# Integration of cell-type resolved spatial proteomics and transcriptomics reveals novel mechanisms in early ovarian cancer

**DOI:** 10.1101/2025.08.25.25333715

**Authors:** Andreas Metousis, Hilary A. Kenny, Aasa Shimizu, Lisa Schweizer, Shani Ben-Moshe, Agnes Bilecz, Rahul Krishnan, Jingwen Zhang, Isabel Alcazar, Lucy Kelliher, Mallika Ravi, Tejas Samantaray, Sabrina Richter, Yan Li, Jiying Wang, Sophia Steigerwald, Fabian J. Theis, Florian A. Rosenberger, Thierry M. Nordmann, S. Diane Yamada, Ricardo Lastra, Matthias Mann, Ernst Lengyel

**Affiliations:** Proteomics and Signal Transduction, Max Planck Institute of Biochemistry, Martinsried, Germany; Department of Obstetrics and Gynecology/Section of Gynecologic Oncology, The University of Chicago, Chicago, IL, USA; Institute of Computational Biology, Computational Health Center, Helmholtz Munich, Neuherberg, Germany; Center for Research Informatics, The University of Chicago, Chicago, IL, USA; Department of Medical Biochemistry and Biophysics, Karolinska Institutet, Solna, Sweden; Department of Pathology, The University of Chicago, Chicago, IL, USA

## Abstract

High-grade serous carcinoma (HGSC) is the most common ovarian cancer subtype, typically diagnosed at late stages with poor prognosis. Understanding early molecular events driving HGSC progression is crucial for timely detection and development of effective treatment strategies. We performed and integrated spatial cell-type resolved proteomics and paired transcriptomics across 25 women with precursor lesions of the fallopian tube and/or HGSC. Epithelial cell signatures revealed early activation of SUMOylation machinery, increased ATR and Wnt signaling, and enhanced MHC-I antigen presentation along the disease trajectory. The stroma exhibited extracellular matrix remodeling and interferon-mediated inflammation. Serous tubal intraepithelial carcinomas (STICs) in cancer patients contained a pro-coagulative signature and reduced APOA1/2 compared to STICs in individuals without cancer. We functionally established important roles of epithelial-derived TRIP13 and SUMOylation, and cancer-associated fibroblast-derived SULF1 and BGN in HGSC progression. These findings provide unique molecular insights into HGSC pathogenesis and identify potential new therapeutic targets for intervention.

## supplemental table S2 for "Integration of cell-type resolved spatial proteomics and transcriptomics reveals novel mechanisms in early ovarian cancer" (part 4 of 12)

### Sheet: S2A (continued)
HGSTIC_FT2__invasive_2	HGSTIC_FT1__FOXJ1neg_3	HGSTIC_FT5__invasive_1	HGSTIC_FT4__STIC_1	STIL_7__FOXJ1pos	HGSTIC_FT6__invasive_1	HGSTIC_FT4__FOXJ1pos_2	p53_5__FOXJ1pos	HGSTIC_FT2__STIC_1	HGSTIC_FT1__FOXJ1pos_2	HGSTIC_FT2__invasive_3	HGSTIC_MET1__met_2	STIL_4__FOXJ1pos	HGSTIC_FT4__invasive_1	p53_3__FOXJ1pos	HGSTIC_FT1__invasive_3	STIL_5__STIL	STIL_4__FOXJ1neg	HGSTIC_FT4__FOXJ1pos__3	HGSTIC_FT3__FOXJ1neg__3	p53_3__P53	HGSTIC_MET2__met_1	STIL_2__FOXJ1neg	HGSTIC_FT4__STIC_2	STIC_1__FOXJ1neg	HGSTIC_FT4__FOXJ1pos_1	P53_1__FOXJ1neg	HGSTIC_FT3__invasive_2	STIC_5__FOXJ1neg	HGSTIC_FT4__invasive_2	STIL_8__STIL	HGSTIC_FT6__STIC_1	p53_2__P53	STIC_4__STIC	HGSTIC_FT1__FOXJ1neg_1	HGSTIC_FT6__FOXJ1neg_1	STIL_6__FOXJ1pos	STIC_2__FOXJ1pos	HGSTIC_FT3__FOXJ1pos_1	STIC_6__STIC	HGSTIC_FT3__FOXJ1pos_2	HGSTIC_FT2__FOXJ1pos_1	p53_5__FOXJ1neg	HGSTIC_MET2__met_2	HGSTIC_FT5__invasive_2	STIL_1__FOXJ1neg	HGSTIC_FT5__STIC_1	STIC_2__FOXJ1neg	HGSTIC_FT5__invasive_3	STIC_6__FOXJ1pos	STIL_1__FOXJ1pos	HGSTIC_FT1__FOXJ1pos_1	HGSTIC_FT6__FOXJ1pos_2	HGSTIC_FT1__STIC_1	HGSTIC_FT5__FOXJ1pos_1	HGSTIC_FT2__FOXJ1neg_2	HGSTIC_FT6__STIC_2	HGSTIC_FT3__FOXJ1neg_1	HGSTIC_MET3__met_1	HGSTIC_FT2__FOXJ1pos_3	STIL_2__FOXJ1pos	HGSTIC_FT5__FOXJ1pos_3	STIL_5__FOXJ1neg	HGSTIC_MET4__met_2	HGSTIC_FT1__STIC_2	HGSTIC_MET1__met_1	HGSTIC_FT3__invasive_1	STIL_5__FOXJ1pos	HGSTIC_FT2__FOXJ1neg_3	STIC_4__FOXJ1pos	STIL_6__FOXJ1neg	HGSTIC_FT1__invasive_1	p53_4__FOXJ1neg	HGSTIC_FT5__STIC_2	STIL_1__STIL	HGSTIC_FT6__invasive_2	HGSTIC_FT1__STIC_3	STIL_3__FOXJ1pos	STIL_8__FOXJ1pos	p53_3__FOXJ1neg	HGSTIC_FT4__STIC_3	STIL_4__STIL	HGSTIC_FT4__FOXJ1neg_1	HGSTIC_MET4__met_1	HGSTIC_MET1__met_3	HGSTIC_FT4__FOXJ1neg_3	HGSTIC_FT6__STIC_3	HGSTIC_FT3__STIC_1	HGSTIC_MET2__met_3	HGSTIC_MET3__met_2	STIC_3__STIC	STIC_5__FOXJ1pos	HGSTIC_FT5__STIC_3	STIL_7__FOXJ1neg	HGSTIC_FT1__invasive_2	HGSTIC_FT1__FOXJ1pos_3	STIL_6__STIL	STIL_7__STIL	p53_4__P53	p53_5__P53	p53_4__FOXJ1pos	STIC_1__FOXJ1pos	HGSTIC_FT3__invasive_3	HGSTIC_FT4__FOXJ1neg_2	HGSTIC_FT6__invasive_3	HGSTIC_FT3__FOXJ1neg_2	HGSTIC_FT2__FOXJ1pos_2	p53_2__FOXJ1neg	p53_2__FOXJ1pos	HGSTIC_FT6__FOXJ1neg_3	STIL_8__FOXJ1neg	HGSTIC_FT5__FOXJ1pos_2	HGSTIC_FT6__FOXJ1neg_2	HGSTIC_FT6__FOXJ1pos_1	STIL_2__STIL	STIC_5__STIC	STIC_3__FOXJ1neg	HGSTIC_FT4__invasive_3	STIC_4__FOXJ1neg	STIC6__FOXJ1neg	p53_1__P53	HGSTIC_FT2__STIC_2	p53_1__FOXJ1pos	HGSTIC_FT1__FOXJ1neg_2	HGSTIC_MET4__met_3	STIC_1__STIC	HGSTIC_FT2__FOXJ1neg_1	HGSTIC_MET3__met_3	HGSTIC_FT2__STIC_3	HGSTIC_FT3__STIC_2	STIC_2__STIC	HGSTIC_FT3__FOXJ1pos_3	STIL_3__STIL	STIL_3__FOXJ1neg	HGSTIC_FT5__FOXJ1neg_3	HGSTIC_FT5__FOXJ1neg_1	STIC_3__FOXJ1pos	HGSTIC_FT3__STIC_3	HGSTIC_FT5__FOXJ1neg_2	HGSTIC_FT2__invasive_1	PG.ProteinGroups	PG.Genes	PG.ProteinDescriptions	PG.UniProtIds	PG.ProteinNames			subtable	type of table	dataset	type of tissue
16.7403	16.4478	16.2708	17.0654	16.1965	16.3476	16.2709	16.8128	16.583	15.8103	16.7277	16.5497	15.8605	16.882	16.0455	16.625	16.8542	16.5964	16.2473	16.9092	16.509	16.6379	17.1231	17.3088	16.5866	16.0514	16.9068	16.6955	16.3646	16.8046	17.2568	17.0978	16.8426	16.328	16.6072	17.2232	16.0057	16.2185	16.0866	16.8598	16.1044	16.3457	17.1769	16.7742	16.3691	17.2347	16.615	16.7437	16.3953	16.1546	16.5519	15.7224	16.1934	16.8033	15.9775	16.7281	17.0437	16.8563	16.7566	16.2899	16.027	15.9066	16.4675	16.972	16.4043	16.4438	16.3965	16.3681	16.5831	15.9614	16.3215	16.5813	16.5316	16.5582	17.0538	16.5132	16.7125	16.1926	16.2327	16.6096	17.0967	16.883	16.5899	16.8487	16.6636	16.8964	16.9995	16.717	16.6569	16.747	16.6281	15.9597	16.5124	16.9283	16.5567	15.8928	17.2176	17.025	16.8146	17.2764	16.1582	16.2471	16.7039	16.5697	16.5146	16.94	16.2528	16.8471	16.3765	17.2347	16.6178	15.8904	17.3295	16.425	17.2698	16.7738	16.8073	16.9784	16.6132	16.7265	16.8621	16.6238	16.3328	16.42	16.6337	16.7003	16.7446	16.8005	17.0252	16.6405	16.9648	16.2643	16.6336	16.902	16.7562	16.6939	16.3142	16.8102	16.5632	16.726	P62906	RPL10A	60S ribosomal protein L10a	P62906	RL10A_HUMAN
15.9093	15.7432	15.5449	16.1426	15.5733	15.0126	15.3977	15.8926	15.9102	15.3839	15.9042	15.659	15.0912	16.2301	14.6349	16.0449	16.481	15.9943	15.2219	16.5801	15.7302	15.8811	16.4551	16.6036	16.0931	15.2639	16.3522	15.8993	15.4865	16.0516	16.6101	16.3558	16.3057	15.5113	15.8502	16.2222	15.6665	15.3629	15.4948	16.2075	15.6484	15.8707	16.0506	15.9685	15.6954	16.4583	15.7511	15.998	15.2783	15.5763	15.9837	15.2608	15.2248	16.113	15.3327	15.6879	16.3447	16.2236	15.9801	15.9744	15.4545	15.5456	15.955	16.1744	15.5909	15.7882	15.4981	15.5567	15.7879	15.2812	15.795	15.9809	15.549	15.4132	16.3205	15.9587	16.0888	15.2275	15.3245	15.922	16.5308	16.144	15.8735	15.9997	15.9846	16.1778	16.1409	16.1673	15.9683	16.0197	15.7985	15.3469	15.8576	16.1538	15.8527	15.0791	16.5665	16.2231	15.8302	16.5237	14.9149	15.6514	15.6458	15.8984	16.0567	16.4114	15.5296	15.7875	15.9087	16.5641	15.3385	15.513	16.8271	15.8189	16.3967	15.829	16.0059	16.2222	16.0066	16.0202	16.3263	15.8827	15.44	15.8023	16.1553	15.9457	16.0113	15.9384	16.4479	15.7129	16.1811	15.5035	16.2703	16.2743	16.0327	15.8778	15.7292	16.2736	15.6461	16.0727	P62910	RPL32	60S ribosomal protein L32	P62910	RL32_HUMAN
16.5752	15.9509	16.0312	16.614	16.2119	15.9427	15.9833	16.132	16.224	15.6686	16.4795	16.0538	15.5398	16.5861	16.0699	16.2539	16.7127	16.4968	16.0468	16.491	16.2245	15.9823	16.6432	16.9395	16.1182	16.0554	16.6984	16.2704	16.101	16.2567	17.1046	16.8076	16.6524	15.9608	16.1216	16.6913	15.6661	15.9805	15.7358	16.581	15.8102	15.8821	16.885	16.3589	16.1854	16.9383	16.037	16.4189	16.1918	15.9697	15.8479	15.5313	15.6748	16.4237	15.5566	16.3822	16.607	16.4483	16.3926	15.8018	15.8059	15.663	16.2778	16.6024	16.2404	15.9065	16.0852	15.8356	16.443	15.8531	16.1332	16.1081	16.5804	16.2492	16.8595	16.01	16.3266	15.9571	15.9302	15.9798	16.6184	16.6189	16.0199	16.2348	16.2033	16.4268	16.4299	16.3809	16.3799	16.3068	16.0566	15.7232	16.305	16.5261	15.8377	15.4299	16.879	16.6484	16.3413	16.7356	16.107	16.013	16.2333	16.366	16.2218	16.394	15.9243	16.3349	15.7693	16.7184	16.217	15.9144	16.9719	16.0836	16.8126	16.2071	16.3476	16.5585	16.3198	16.5384	16.8557	16.3574	15.9717	16.1091	16.2697	16.1874	16.1859	16.3942	16.6932	16.0718	16.7411	16.0412	16.3454	16.5198	16.3155	16.0523	15.9767	16.3845	16.098	16.4414	P62913	RPL11	60S ribosomal protein L11	P62913	RL11_HUMAN
15.6017	15.3798	14.8746	15.9115	14.9358	15.1467	14.9432	15.1233	15.5383	14.5293	15.5497	15.5056	14.7212	15.6149	14.9881	15.5833	15.6176	15.381	14.9809	15.8192	15.2191	15.2695	15.6868	16.0306	15.2352	14.8756	15.6504	15.6299	15.0301	15.493	15.8982	16.0815	15.4706	14.948	15.3854	15.6019	14.5231	14.8507	14.9445	15.2001	14.873	14.7768	15.5506	15.2248	14.5945	15.7758	15.0689	15.4339	15.0844	14.7622	14.8585	14.2731	14.5507	15.3879	14.6879	15.2521	15.7887	15.5855	15.4605	15.1763	15.0193	14.651	15.44	15.5699	15.3989	15.4766	15.3258	15.1559	15.2167	14.9276	14.8401	15.4318	15.2285	15.4264	15.5011	14.921	15.5658	15.1195	14.7975	15.0971	15.7348	15.4651	15.2784	15.5579	15.3921	15.5405	15.3706	15.4239	15.3394	15.7898	15.3367	14.6702	15.1018	15.4027	15.0335	14.7184	15.8915	15.6305	15.3878	15.7567	14.7206	15.0292	15.6218	15.3133	15.2145	15.9315	14.8379	15.7397	15.1152	15.9802	14.9474	14.8047	15.8009	15.5418	15.9994	15.1542	15.6867	15.6719	15.4826	15.4904	15.609	15.521	15.0139	15.3027	15.637	15.2724	15.485	15.8234	15.8394	15.3941	15.7033	15.1603	15.5771	15.7413	15.476	15.3898	15.0449	15.6289	15.4825	15.4007	P62917	RPL8	60S ribosomal protein L8	P62917	RL8_HUMAN
18.7253	18.8304	18.4841	19.5311	18.8274	19.4466	18.1213	18.7972	18.5534	18.2507	18.5825	19.5892	18.8668	20.0141	18.8652	19.6768	19.4027	19.0167	17.8968	19.3407	18.9937	18.9335	19.0172	18.8758	19.2804	18.1529	19.189	19.2446	19.2418	19.9343	19.2057	19.3621	19.4391	19.1678	18.949	18.7294	18.5468	18.4589	18.6037	19.857	18.5621	18.3748	19.3175	19.0018	18.7297	18.9922	19.6173	18.9703	18.2787	17.9593	18.6502	18.0075	18.2221	19.2479	18.1949	18.9961	19.299	19.2822	19.6789	18.289	18.3073	18.1059	18.9077	20.0104	19.2128	19.1352	19.1421	18.0949	18.9272	18.7435	18.9759	19.5257	18.5272	19.6894	19.6081	19.5762	19.3359	18.8285	18.7346	19.0426	19.2722	19.4945	18.6022	20.1411	19.6534	18.3822	19.4281	19.71	19.0102	19.7208	19.3162	18.4912	19.7198	19.4437	19.6787	18.6294	19.7194	18.9861	18.8633	19.8208	17.9631	18.6826	19.3124	18.2239	19.601	19.366	18.4717	19.0752	18.6108	19.1093	19.2992	18.4284	19.3625	18.3851	19.5871	19.7972	19.004	20.0481	19.227	18.7066	19.2475	18.7884	18.8867	19.1683	20.0869	19.5707	18.9902	19.7897	18.9029	19.783	19.9258	18.5572	19.6965	19.3975	18.9929	18.8774	18.7034	19.2862	19.157	18.7466	P62937	PPIA	Peptidyl-prolyl cis-trans isomerase A	P62937	PPIA_HUMAN
16.0728	15.9197	16.6425	16.0951	15.1331	17.4711	14.8872	15.422	16.3304	15.3007	16.0357	16.6256	15.2406	16.1045	15.4624	16.3671	16.1612	15.8168	14.6648	15.9114	15.9882	16.3805	15.2224	15.4418	15.8478	15.1179	15.8886	17.3893	15.783	16.0252	15.6571	15.7689	15.7938	16.4329	15.9989	15.2304	15.3685	15.3539	15.4852	15.1925	15.5735	15.0693	15.7564	16.558	16.8403	16.0579	16.7231	16.6295	16.3828	15.1761	15.2664	15.2406	15.0471	15.8682	15.2194	15.7099	15.6677	15.8879	16.7474	15.1612	15.0742	15.558	15.531	15.818	16.1692	16.3089	17.3784	15.2098	16.0572	15.7048	15.6528	16.017	15.0674	16.5911	16.633	17.1686	16.2909	15.3844	15.1817	15.6692	15.9006	15.8924	15.8142	15.7112	16.7083	15.8097	15.4475	16.431	16.4201	16.6646	16.8583	15.1956	16.3825	15.614	16.3801	15.0225	16.1711	15.4007	15.8354	15.8279	14.9088	15.4393	17.2846	15.2971	17.172	16.1215	15.1263	15.9483	15.571	15.2247	15.639	15.2261	15.3155	14.9529	15.9594	16.3432	16.3194	16.4111	16.2558	16.1584	15.6794	16.6799	15.3019	16.0868	15.6415	16.8977	15.9182	16.7772	16.2454	16.647	15.3468	14.9085	16.0858	15.8521	15.9601	15.8732	15.9199	16.3331	16.257	16.1487	P62942	FKBP1A	Peptidyl-prolyl cis-trans isomerase FKBP1A	P62942	FKB1A_HUMAN
12.2301	13.6276	13.3069	12.3526	13.1541	12.7061	13.1735	12.6144	12.8937	12.685	12.7108	13.5021	12.6612	12.5738	12.822	12.8353	11.492	12.5207	13.0563	13.3311	12.8466	13.0493	13.4439	13.1721	12.8363	13.1098	13.0428	13.5022	13.3997	12.9777	12.3001	13.0248	12.58	12.8666	13.23	12.9806	15.6236	13.2706	13.3725	13.2874	12.9733	13.3723	13.0425	13.2636	13.2701	13.6276	12.9779	12.9488	13.159	13.1088	13.523	13.1538	13.4884	13.6342	13.4743	13.3879	12.9981	13.4895	13.6873	13.2873	13.5748	12.9015	13.4516	12.7468	13.283	13.4285	13.2837	12.6348	13.3714	12.82	12.5715	13.7769	13.2354	12.8792	12.4701	12.8164	13.4362	13.2458	13.3538	12.5131	12.9842	NA	12.8256	12.085	13.2892	12.7496	12.9514	13.0668	12.6531	13.4455	12.4721	13.1127	12.6647	12.5259	12.623	12.831	12.5403	13.0361	13.3114	12.4515	12.777	12.5678	13.2172	13.2473	12.8449	13.3283	12.8295	12.923	11.9824	12.6035	14.419	12.9609	12.8755	12.5452	12.7233	12.8799	13.0974	12.5215	12.6061	12.6579	12.6898	12.4882	12.7693	12.8229	12.1989	13.649	13.5688	13.1485	12.6147	12.6959	13.0176	12.9862	NA	12.8159	12.8219	12.8478	13.5956	12.9478	12.527	12.5209	P62993	GRB2	Growth factor receptor-bound protein 2	P62993	GRB2_HUMAN
11.9406	11.7429	11.5363	12.3114	11.1906	10.8702	11.9686	10.6015	11.3976	10.3445	12.3038	11.9188	10.4333	12.1476	11.5939	11.2738	11.1401	11.5295	11.3786	11.7213	11.7203	12.8361	11.6145	11.6047	11.7327	12.2294	11.3187	12.7425	12.1269	12.2433	11.9031	11.6828	11.5657	10.983	11.5127	11.6587	11.3427	11.963	11.5549	12.1778	11.6942	11.3275	11.5331	11.8228	12.1105	11.4978	11.4998	11.1262	12.0717	11.4839	10.771	11.1694	11.2956	12.1241	12.098	11.6022	11.306	11.7931	12.6202	12.053	11.1569	12.162	10.9791	11.6305	11.6196	12.1004	12.6865	11.9762	11.7341	12.2244	12.8918	12.6589	11.6024	12.1116	11.5681	11.6302	11.791	11.3955	11.4002	12.059	12.2144	12.036	11.1152	11.6346	12.3515	11.983	11.3039	12.5715	12.7511	12.4733	11.6836	11.284	11.6838	11.2633	12.4519	12.1243	11.3198	12.0068	11.5167	11.5221	11.8817	11.9513	12.6286	11.2286	11.6726	11.937	11.7983	12.3914	11.7858	11.4975	11.1709	12.0203	11.1628	NA	11.5381	12.3005	10.6184	12.2424	11.7279	11.6649	12.0661	12.1318	11.9278	11.9684	11.4724	12.2872	11.7622	12.5059	12.3236	12.6015	12.1564	10.801	12.2055	11.9599	11.8199	12.4757	11.7638	12.9548	11.9764	12.0727	P62995	TRA2B	Transformer-2 protein homolog beta	P62995	TRA2B_HUMAN
NA	10.977	11.0698	10.2287	NA	11.0783	11.005	NA	11.8963	10.9619	11.3437	11.1796	NA	11.0986	NA	11.0285	11.2624	11.4111	NA	11.2474	11.6154	11.3283	NA	NA	10.6933	11.5802	NA	12.0843	11.3855	11.2589	NA	10.8558	11.6495	NA	11.3566	11.3747	NA	10.7016	10.5624	11.3975	10.9269	NA	12.0254	NA	10.5862	11.4571	11.0966	11.5584	11.4083	9.9607	11.0275	NA	9.98925	11.5825	NA	NA	NA	11.1271	11.2087	11.7308	NA	10.5568	NA	9.616	11.3663	11.1502	10.8237	11.6404	11.327	NA	NA	NA	11.4831	11.8667	10.1941	10.6734	NA	10.7038	10.7132	11.0777	NA	10.8758	11.1608	10.9967	NA	11.2837	11.0627	11.4045	10.0106	11.5932	10.8464	10.3276	NA	10.4	11.071	10.6994	10.6461	11.0495	11.5326	NA	10.3616	NA	NA	10.5594	NA	11.6874	10.7817	11.2405	10.8524	NA	11.7213	NA	NA	NA	11.0776	10.6044	11.9443	NA	10.7626	11.2361	11.6784	NA	11.1006	10.774	10.3161	10.8941	11.3777	NA	10.6984	NA	10.9781	10.716	10.6396	10.2122	10.866	10.9768	10.313	NA	NA	10.1427	P63000	RAC1	Ras-related C3 botulinum toxin substrate 1	P60763;P63000;P15153	RAC1_HUMAN
14.5829	14.8922	14.6839	14.3733	14.931	14.8437	15.1258	14.7728	14.8534	14.9731	14.5877	14.5301	14.6463	14.4306	15.1437	14.7312	14.7762	14.6532	15.1424	15.1045	15.141	14.6263	14.8952	14.388	15.015	15.309	15.0511	14.5117	15.0598	14.4811	14.9331	14.3436	15.3297	14.8175	14.7968	14.8254	15.0999	15.1719	15.1019	14.9469	14.8788	15.0642	14.9553	14.6513	14.6229	14.9378	14.4442	14.7998	14.53	15.0678	15.0529	15.0722	14.9193	14.877	14.9492	14.9275	14.2995	15.2405	14.3232	15.0424	15.1851	15.2005	14.7967	14.6353	14.9687	14.9855	14.4692	14.7602	14.7831	14.849	15.1306	14.7955	15.3812	14.86	14.958	14.9616	14.6745	15.0924	15.1176	15.2785	14.4045	14.6416	15.2946	14.4145	14.7132	15.1166	14.3382	15.089	14.7051	14.2135	14.377	15.2008	14.5925	15.0135	14.8978	15.0631	15.2209	15.1022	14.7657	14.9792	14.9689	15.0755	14.3891	15.2014	15.0628	15.104	15.1008	15.1423	15.0096	14.7771	14.8446	14.8498	14.7203	14.9624	14.9786	14.7468	14.9298	14.5294	14.7535	14.921	14.8707	14.823	14.9878	14.9646	14.6051	14.9578	14.9039	14.1074	14.8848	15.0745	15.0809	14.9167	14.9029	14.9384	15.029	15.1454	15.1696	15.0075	14.8537	14.54	P63010	AP2B1	AP-2 complex subunit beta	P63010	AP2B1_HUMAN
12.3724	13.5114	13.1486	13.4431	13.4072	14.0208	13.1251	12.9455	13.0299	12.7518	12.5469	12.7462	12.4701	13.1687	13.081	13.6529	13.7141	13.7402	13.4865	13.9257	14.149	13.3908	14.185	12.8324	13.903	13.0654	13.8924	13.6767	13.9423	13.6131	15.0557	13.478	13.8112	13.3327	13.7985	13.3861	12.9742	12.8596	13.4189	13.1175	13.2006	12.9794	13.855	12.2042	13.2365	14.2611	13.4814	13.3747	12.8604	13.0667	13.2954	12.8641	12.6791	12.2658	12.9669	13.6774	14.0162	14.1418	13.1379	13.1526	13.2793	12.6101	13.6224	13.0416	12.4625	12.7852	13.5106	13.0403	13.5505	13.3605	12.7249	13.2024	13.8996	14.1471	13.9173	12.9584	12.31	13.1985	13.4934	13.6517	12.8051	13.5493	13.5365	13.0721	12.7259	13.8819	13.6272	12.8913	11.8023	13.6564	13.29	13.0002	13.2096	13.8496	13.3853	13.1881	13.7039	14.2195	13.7488	13.309	14.0816	13.3928	13.6121	13.4163	13.4974	13.9083	12.4715	14.3154	13.4823	13.5046	13.9169	12.8322	14.0328	13.9694	13.7963	13.8396	14.2896	13.5603	13.1793	13.8088	13.7281	13.093	13.3877	13.6606	13.4861	13.1613	14.0602	12.7935	12.3862	12.86	13.2567	13.5401	13.6993	14.099	13.6987	13.6746	13.3193	12.2402	13.6222	12.6536	P63027	VAMP2	Vesicle-associated membrane protein 2	P63027	VAMP2_HUMAN
NA	10.1566	NA	NA	10.9055	NA	NA	10.3226	11.1616	10.5189	NA	NA	10.7839	10.7574	NA	NA	9.93768	NA	12.0514	11.2113	11.7748	NA	NA	10.865	10.7607	10.3451	11.2377	NA	NA	NA	11.947	10.6561	NA	10.1435	NA	NA	NA	10.7582	NA	NA	NA	11.5173	10.7755	NA	10.6109	11.1606	10.8152	10.0902	NA	NA	NA	NA	10.2341	NA	NA	NA	NA	NA	10.4535	NA	9.35789	10.9496	NA	NA	NA	NA	NA	NA	11.3525	NA	11.2352	9.33662	12.0978	11.3	11.3527	9.66873	10.6978	11.2623	NA	NA	NA	NA	11.5375	NA	NA	11.1893	NA	11.0387	11.9827	11.246	10.7762	9.81309	NA	11.5081	NA	12.1942	11.6414	9.70455	11.32	10.7925	10.5087	11.0463	11.1859	NA	10.6765	10.6732	NA	11.7112	12.1195	11.0524	10.2691	NA	NA	NA	NA	10.907	11.3258	NA	NA	11.3109	NA	11.0182	10.947	10.2712	NA	10.6198	NA	NA	10.7416	11.7708	11.2661	12.1029	10.9184	10.8251	10.9639	NA	10.8617	11.039	NA	NA	P63096	GNAI1	Guanine nucleotide-binding protein G(i) subunit alpha-1	P63096	GNAI1_HUMAN
14.431	14.1545	14.7019	14.3804	14.0809	14.166	14.5085	14.5932	14.3814	14.3854	14.247	14.5052	14.4056	13.9684	14.948	14.1724	15.2248	15.0876	14.1215	14.2621	14.4339	13.7601	14.6238	13.7214	14.1909	14.5196	14.8743	14.2383	14.7462	14.0792	14.8759	13.4676	14.492	13.6126	14.5459	14.3234	15.0563	14.6075	14.2814	14.3358	14.3936	14.7872	14.399	14.3089	14.2578	14.6947	14.6806	14.8063	13.7519	14.8839	14.6277	14.3448	14.3173	13.4985	14.7293	13.9448	13.4236	14.3358	14.4168	14.2325	14.7794	14.5653	15.0525	14.0339	13.8016	14.0678	14.4412	14.7105	14.2782	14.8796	14.5944	13.8994	15.3284	14.2832	14.8642	NA	13.2947	14.6538	14.7824	14.8482	14.0878	14.1782	14.5593	13.2307	14.4518	14.3572	14.1562	14.3276	14.5024	13.946	13.9295	14.5367	14.4687	14.7424	14.1183	14.6826	14.6974	14.467	15.348	14.9479	14.604	14.5321	14.437	14.2793	NA	14.4081	14.0987	14.9058	14.7525	14.5348	14.8244	14.1471	14.1705	14.7437	14.3473	13.9586	14.8628	13.6834	14.899	15.1146	14.3227	14.1764	14.736	14.5321	14.2142	14.6468	14.0313	13.9333	14.7069	14.2555	14.4819	14.7284	14.984	14.5642	14.1483	14.1554	14.654	14.8694	14.4778	13.5091	P63098	PPP3R1	Calcineurin subunit B type 1	P63098	CANB1_HUMAN
17.1384	17.8568	18.9419	18.3673	17.9715	18.1076	17.7942	17.6734	17.6945	17.8082	17.5293	18.1149	17.9549	17.6707	18.1703	18.6791	18.0849	17.693	17.7797	17.7329	18.0643	17.859	18.324	18.5311	17.6436	17.7595	18.1129	17.7077	17.9014	18.0012	18.1905	18.8967	17.9852	18.0007	17.8205	17.7661	17.9485	18.1527	17.841	18.9548	17.9216	17.6147	17.8773	17.7906	18.999	17.7706	18.2254	18.2346	19.0923	17.9691	17.9115	17.8977	17.7988	18.1744	17.7137	17.6732	18.3866	17.7225	17.2527	17.8454	17.9872	17.8276	18.0572	18.7129	17.927	18.246	17.4468	18.1048	17.6228	17.8692	18.0963	19.1629	18.2208	18.161	18.1195	18.7611	17.8048	17.7615	18.205	18.1123	18.5595	17.5254	18.0596	18.7847	18.2994	18.0196	18.3721	17.7171	17.9231	17.3898	18.8555	17.9116	18.1378	18.0157	18.8611	17.8768	18.0018	17.5857	18.2933	18.0226	18.1013	17.7251	17.7075	17.942	18.5209	17.8984	17.6984	17.9903	17.9647	17.8718	18.1603	17.8315	17.7226	17.9247	18.0175	17.9233	18.1711	17.9638	18.1541	18.1422	18.3738	17.7766	18.2335	17.9411	18.6313	18.6682	17.5539	17.2297	17.2221	17.723	18.6004	18.155	18.0011	17.6688	17.8416	17.8151	17.9975	17.4438	17.8833	17.485	P63104	YWHAZ	14-3-3 protein zeta/delta	P63104	1433Z_HUMAN
NA	NA	NA	NA	NA	NA	NA	NA	NA	NA	NA	NA	NA	9.2789	NA	NA	NA	NA	10.4266	NA	NA	NA	NA	NA	NA	NA	NA	NA	NA	NA	NA	NA	NA	NA	NA	NA	NA	NA	NA	NA	NA	NA	NA	NA	NA	NA	NA	NA	NA	NA	NA	NA	NA	NA	NA	NA	NA	NA	NA	NA	NA	NA	NA	NA	NA	NA	NA	NA	NA	NA	NA	NA	NA	NA	NA	NA	NA	10.1577	NA	NA	NA	NA	NA	NA	NA	NA	NA	NA	NA	NA	NA	NA	NA	NA	NA	NA	NA	NA	NA	NA	NA	NA	NA	NA	NA	NA	NA	NA	NA	NA	NA	NA	NA	NA	NA	NA	NA	NA	NA	NA	NA	NA	NA	NA	NA	NA	NA	NA	NA	NA	NA	NA	NA	NA	NA	NA	NA	NA	NA	NA	P63135	ERVK-7	Endogenous retrovirus group K member 7 Pol protein	Q9BXR3;P63135;Q9UQG0;P63136;Q9QC07;P63132;P63133;P10266	POK7_HUMAN
NA	9.22853	NA	8.92581	NA	NA	NA	NA	NA	NA	9.53671	NA	NA	NA	NA	7.98093	NA	NA	NA	NA	8.20505	NA	NA	8.81591	NA	NA	NA	8.69005	NA	8.71505	NA	8.18291	NA	NA	NA	NA	NA	8.99465	9.47464	NA	NA	NA	NA	NA	NA	NA	8.5141	NA	NA	NA	8.91888	NA	NA	9.31163	9.22794	NA	8.99435	NA	NA	8.70754	NA	NA	8.16947	10.7811	NA	9.64346	NA	NA	NA	NA	NA	NA	NA	NA	NA	8.11561	NA	NA	NA	NA	NA	NA	NA	9.8427	9.38572	NA	NA	NA	NA	NA	8.98275	NA	NA	NA	NA	NA	NA	NA	NA	NA	NA	NA	NA	NA	NA	NA	8.39543	NA	NA	NA	NA	NA	7.41595	NA	NA	NA	NA	9.44684	NA	8.6944	NA	8.82938	8.15446	NA	9.97196	9.34605	8.23501	NA	NA	NA	9.00731	NA	NA	NA	NA	NA	NA	NA	NA	8.84989	P63146	UBE2B	Ubiquitin-conjugating enzyme E2 B	P63146	UBE2B_HUMAN
11.9237	13.9257	13.3615	14.3562	14.0207	14.7796	14.1227	14.4791	11.9052	14.1539	12.0489	13.1867	13.7664	13.8321	14.3691	13.9041	14.2861	14.0452	13.9701	14.393	14.1113	12.2996	14.4564	14.5472	14.0359	14.0427	14.0897	13.3354	14.238	13.8598	14.022	12.4976	14.3456	14.2296	13.9324	13.8272	14.5744	14.4596	14.0268	13.9412	14.2577	14.2112	14.1749	11.9249	12.897	14.4542	12.7588	14.1798	13.2408	14.4377	14.2732	13.8386	13.9366	13.2851	14.2137	13.9866	13.3389	14.356	11.7796	14.0622	14.2009	14.1795	13.8353	13.9518	12.8849	12.9455	12.8087	14.2101	13.8808	13.8969	14.5738	13.6189	14.6202	12.9832	14.3253	14.5957	12.9195	14.5577	14.5443	14.433	14.4055	13.5872	14.3654	14.1552	13.3655	14.3012	13.1776	13	11.9036	12.1832	12.775	14.2698	12.9324	14.2778	13.7869	14.031	14.8434	13.7697	14.5649	14.9388	14.268	14.4886	13.4644	14.3216	14.7184	14.5294	14.1674	14.287	14.5077	13.6615	14.3951	13.9934	13.9972	13.8164	14.436	13.2391	14.408	13.6458	13.4973	14.1546	12.4673	11.9965	14.2377	13.9737	14.0274	13.9782	14.2423	12.0444	11.3002	12.8452	14.4562	14.7014	14.397	14.4962	13.9279	14.1178	14.5157	13.0696	13.9977	11.4605	P63151	PPP2R2A	Serine/threonine-protein phosphatase 2A 55 kDa regulatory subunit B alpha isoform	P63151	2ABA_HUMAN
16.4898	15.6696	16.0632	16.5136	14.5381	17.3264	14.8291	14.8139	16.9755	14.3701	16.6797	17.2852	15.3976	16.6982	15.3627	16.3214	15.9333	14.8527	15.1415	15.373	15.214	17.0149	15.3798	16.7103	15.4124	15.0251	15.0124	16.0513	15.2555	16.8921	16.1444	16.7498	15.9366	16.5895	15.5796	15.5336	14.0595	14.8901	14.8872	17.1141	14.6565	14.7817	15.1837	16.5729	16.1922	15.4536	16.2139	14.8983	16.2549	15.0447	14.8331	14.8907	15.236	17.2322	15.1841	15.5552	15.9674	15.2912	15.3764	14.8642	15.2797	14.9952	15.1477	16.1856	17.1932	16.6867	15.7652	14.9649	15.653	14.5412	14.1986	16.417	15.1023	15.6568	16.0449	16.3979	17.3	14.4367	14.8007	15.4307	16.4896	16.011	15.15	16.4712	17.0291	15.4376	16.4939	16.355	16.5998	15.2679	16.3096	14.9525	16.0189	14.9583	16.501	14.9178	15.9553	14.985	15.7143	15.1537	15.3065	14.6186	15.9437	15.5373	16.477	15.4871	15.04	15.3853	15.4946	15.6965	14.9663	15.2099	15.4739	15.4248	15.891	16.1956	15.3733	16.7556	15.2995	15.5063	16.1283	17.0706	15.0426	15.2603	16.3875	16.6369	15.5613	15.1994	16.5449	16.4685	15.8826	14.3559	15.9452	15.0642	15.4738	15.4081	14.9957	15.8335	15.2387	16.6715	P63165	SUMO1	Small ubiquitin-related modifier 1	G2XKQ0;P63165	SUMO1_HUMAN
13.0813	12.672	12.2748	12.4312	13.4933	12.3809	14.2087	14.174	12.6496	13.9712	12.7732	12.6443	14.0367	12.2378	14.2707	12.8409	12.6068	13.4982	14.1255	12.8806	13.0244	12.8549	13.0056	12.7874	12.7314	14.3175	13.0362	12.7738	13.3929	12.7279	12.6437	12.0378	12.7086	12.3502	12.4924	12.5853	14.1064	14.5841	14.1193	12.4792	14.192	13.9859	12.9306	12.4608	12.1602	12.2073	12.3957	13.5211	13.1232	14.052	14.085	14.3204	14.2233	12.8893	14.1955	12.8478	11.97	12.9576	13.2457	14.4197	14.1034	14.1494	12.6563	12.7648	12.4129	12.0192	12.7312	14.0023	12.6395	13.994	13.9901	12.9605	13.3145	12.4335	12.4806	11.9119	12.7336	14.0085	14.2613	13.6736	12.5017	12.7692	13.5938	12.5815	12.5035	13.2079	12.5375	13.3918	13.0422	12.4006	13.1788	14.1443	12.4607	12.5596	13.0358	14.3227	12.3769	12.9762	12.6526	12.8464	14.2201	14.231	12.5028	12.7809	12.146	13.0479	13.6805	12.3313	13.8116	12.3724	13.5908	13.9346	12.1927	13.8443	12.7248	13.1194	13.0986	12.0199	13.4335	13.039	12.3839	13.0389	13.6598	12.7596	13.0947	12.2225	13.0109	12.6675	13.0394	13.0514	12.6983	14.8367	12.3345	12.7814	12.5285	13.4394	13.564	13.0662	12.6891	11.9972	P63167	DYNLL1	Dynein light chain 1, cytoplasmic	P63167	DYL1_HUMAN
NA	NA	NA	9.77334	11.4915	NA	11.8818	NA	11.1393	12.4583	NA	NA	NA	10.2005	NA	NA	NA	11.1177	11.2252	11.1187	NA	NA	NA	10.5518	10.1473	12.4202	11.2453	10.1677	11.0111	10.914	NA	NA	9.69919	NA	NA	NA	12.0313	12.1739	11.6651	NA	11.134	11.9458	11.3447	11.3792	10.4958	10.2123	NA	NA	NA	NA	NA	NA	11.799	NA	NA	NA	10.986	NA	NA	12.1469	11.2615	12.0922	NA	NA	10.7903	10.0382	NA	11.1205	10.5116	10.6941	11.6294	NA	11.7719	NA	10.7278	10.7254	NA	11.2289	11.6799	11.4792	NA	NA	11.0645	10.2606	NA	11.2974	10.5753	11.9502	NA	10.0711	NA	11.8841	NA	NA	10.6816	12.5156	9.77149	10.8806	10.2055	NA	11.5733	NA	NA	11.6195	10.6434	NA	NA	NA	NA	NA	10.5099	11.9399	10.331	NA	NA	NA	10.806	NA	11.7823	11.2318	10.8692	NA	10.9421	NA	NA	10.9589	10.8379	NA	11.12	11.1977	10.8654	11.8515	NA	10.8545	NA	NA	11.6798	11.9831	11.2615	NA	P63172	DYNLT1	Dynein light chain Tctex-type 1	P63172	DYLT1_HUMAN
16.0335	15.8061	16.0383	16.3727	15.6939	15.6712	15.6936	15.9224	16.0973	15.501	16.1339	16.105	15.3355	16.1076	15.7114	16.0281	16.1399	16.1047	15.872	16.4623	15.9092	16.1328	16.4803	16.733	15.9573	15.4987	16.3031	16.0569	15.816	16.0895	16.3917	16.404	16.1687	15.7673	15.9047	16.3497	16.172	15.6273	15.6398	16.211	15.4877	15.7015	16.3	16.1522	16.0769	16.5307	16.081	16.0051	15.8753	15.7456	15.7808	15.4631	15.5936	16.0004	15.5563	15.8392	16.3167	15.553	16.4006	15.543	15.4801	15.5832	15.874	16.1265	15.9227	16.0694	15.9917	15.8291	15.9994	15.668	15.8255	15.8441	16.3087	16.0471	16.0204	15.873	16.0464	15.8531	15.5838	16.1785	16.4495	15.9838	16.0005	16.2429	16.1865	16.265	16.2046	16.0424	16.2149	16.3873	15.823	15.5176	15.9694	16.0957	15.8205	15.3262	16.5962	16.4543	16.2088	16.3638	16.0106	16.0004	16.0635	16.1371	15.9027	16.3685	15.6274	16.31	15.8545	16.3067	15.7097	15.6542	16.5388	15.734	16.774	16.1333	15.9766	16.5601	16.1565	16.1745	16.12	16.1365	15.7591	15.9694	16.4874	15.958	15.9829	16.2319	16.2779	16.1283	16.647	15.8646	16.1136	16.1489	15.9596	15.9585	15.9613	16.2833	16.0836	16.0752	P63173	RPL38	60S ribosomal protein L38	P63173	RL38_HUMAN
14.7455	14.8522	14.5492	14.1949	14.7426	14.4354	15.1148	15.019	14.3819	15.2688	14.5892	14.1421	15.028	14.6479	15.138	14.2263	14.3311	14.7815	14.846	14.6349	14.9479	14.4315	14.8212	14.6149	14.9179	15.0833	14.8966	14.7159	15.1232	14.8271	14.0222	13.8337	14.337	14.2558	14.8088	14.3842	15.2813	15.1859	14.9563	14.3582	15.0741	14.6684	14.6753	14.5131	14.6518	14.685	14.1172	14.8364	14.6794	15.2191	15.2135	15.0207	14.8218	14.1654	15.1341	14.7114	14.2658	14.837	14.3959	14.8317	15.2904	15.1639	14.469	14.9252	14.2616	14.2139	14.4819	14.9845	14.7266	15.2143	14.9393	14.6529	14.7997	14.2282	14.3607	14.2378	14.3446	15.3277	15.3395	14.7413	14.4128	14.2849	15.0555	15.0201	14.1208	14.8937	13.6894	14.6562	14.6958	14.5294	14.6538	15.2102	14.2977	14.6727	14.1185	15.34	14.3239	14.4125	13.9096	14.2598	15.2575	15.2825	14.7942	14.3574	14.1677	14.795	14.8518	14.354	14.8096	14.1815	15.0512	14.9573	14.4351	15.0296	14.2945	14.5423	14.8984	15.1103	14.6463	14.8918	13.9074	14.3452	15.0382	14.8592	14.6829	14.4265	14.8217	14.4432	14.2567	14.5622	14.2211	14.7955	14.2612	14.7656	14.7741	14.5756	15.283	14.5283	14.7862	14.8525	P63208	SKP1	S-phase kinase-associated protein 1	P63208	SKP1_HUMAN
10.6654	10.3659	9.88994	11.0621	9.55206	11.4311	10.6001	11.0649	11.0929	NA	11.4406	10.8542	NA	11.0939	10.6063	11.5741	11.1692	11.2356	12.4221	11.2998	10.6726	11.1335	11.339	11.8184	11.2183	11.395	11.201	10.9491	10.394	10.037	12.0175	10.9593	10.4347	NA	10.7779	10.9731	11.7672	10.5253	11.2134	11.0951	10.4907	10.9686	10.2613	10.6327	9.99911	11.0626	10.9498	10.1092	9.93091	NA	11.4073	NA	11.2003	10.6361	10.8905	10.6665	11.3843	11.4855	10.9943	10.9413	11.1977	11.3611	11.1072	10.122	10.7849	10.1366	9.58163	11.82	10.6064	11.331	11.019	11.6658	NA	10.6536	11.5403	11.4232	11.0543	11.1332	NA	11.624	9.70976	10.8092	10.891	10.955	10.7361	10.9495	11.0955	11.1302	11.7796	11.7628	11.6442	9.92311	10.6302	10.5029	10.664	9.94137	11.3692	11.2575	11.1805	10.3858	NA	10.8249	11.368	10.8193	11.3504	11.6637	10.7199	9.88163	10.5975	11.9735	11.3826	10.4131	11.4418	NA	11.6438	10.755	10.4173	11.4603	9.86931	10.7556	10.8804	11.5495	10.4551	11.1439	11.1844	10.6519	11.0938	10.6901	11.6361	11.7477	10.4587	11.3479	11.4536	12.1309	10.7009	10.9444	10.4302	11.7227	11.0594	11.7515	P63220	RPS21	40S ribosomal protein S21	P63220	RS21_HUMAN
14.6023	14.9254	14.092	14.7291	14.7483	15.5999	14.8868	15.5528	15.2715	14.6085	14.7901	14.8546	13.7308	14.8924	12.4596	14.7869	14.8997	14.8241	14.3716	15.4353	14.8986	15.7347	15.5182	15.4979	15.2424	14.665	15.2274	14.8502	14.578	14.9584	15.682	15.4873	14.7921	14.6121	14.9688	14.7518	15.0812	15.1238	14.7371	14.6608	14.7572	14.7624	14.9118	15.3287	14.3619	15.6362	14.8811	15.0913	14.4056	14.4516	15.0627	14.405	14.0358	13.9757	14.1411	15.0509	15.5559	15.5415	15.8649	14.2995	14.7239	14.2632	14.331	15.4	14.7723	14.7407	14.1562	15.1893	15.3001	14.7261	14.6938	15.301	14.2722	14.9832	15.2788	15.9515	14.8799	14.956	14.8812	15.1774	15.5053	14.9769	15.0526	15.0565	14.9454	15.029	15.8493	15.0408	14.9951	16.318	14.8092	14.7389	15.3378	15.4553	15.0898	14.5883	15.4594	15.4798	14.5825	15.0636	13.6794	14.8324	14.8789	14.4993	15.4954	15.5564	14.3291	14.951	14.9068	15.5013	14.9612	14.6781	15.4078	14.6504	15.3169	15.2445	15.326	14.9214	15.2214	15.1201	15.3099	15.2142	14.3714	15.0707	15.4651	15.0288	15.1537	16.0374	15.2114	15.211	14.5796	15.0786	14.5934	15.6773	15.601	15.0151	14.8517	15.2344	14.9381	15.2902	P63241	EIF5A	Eukaryotic translation initiation factor 5A-1	Q9GZV4;P63241;Q6IS14	IF5A1_HUMAN
17.7454	17.4483	17.4222	18.0106	17.2518	17.4853	17.234	17.3244	17.5653	17.1262	17.7421	17.7243	16.9296	17.9161	17.1334	17.644	17.8731	17.5536	17.4471	17.8865	17.5277	17.7894	18.0776	18.3466	17.5872	17.1634	17.8552	17.9013	17.42	17.8415	17.7855	17.9638	17.9218	17.1556	17.7602	17.8692	16.9579	17.0748	17.1783	17.3173	17.2438	17.2716	17.9576	17.8208	17.496	18.1658	17.7651	17.5342	17.5211	17.0842	17.396	16.9965	17.0441	17.6747	17.2686	17.6553	17.9003	17.8892	17.8408	17.4439	17.0176	17.2722	17.5626	17.9197	17.7222	17.639	17.721	17.398	17.5912	16.8814	17.2618	17.4833	17.4035	17.7879	17.914	17.4667	17.7012	17.1743	16.9292	17.8736	18.1284	17.5713	17.6325	17.7369	17.8102	17.8129	17.6961	17.6794	17.7957	17.8858	17.5399	16.9375	17.7579	17.6426	17.412	16.9947	18.0903	17.7541	17.4663	17.9042	17.0132	17.4185	17.8257	17.6897	17.5106	17.8958	17.3012	18.0417	17.6513	17.9256	17.2807	17.1892	18.0197	17.3067	18.2759	17.7362	17.6706	17.8919	17.5555	17.4292	17.7123	17.6976	17.366	17.5587	17.691	17.4888	17.7393	17.7687	18.0625	17.7778	17.9141	17.7525	17.7748	17.7319	17.8557	17.7601	17.2748	17.9677	17.742	17.5861	P63244	RACK1	Receptor of activated protein C kinase 1	P63244	RACK1_HUMAN
16.3166	15.9218	15.5739	15.8995	15.2442	16.2022	NA	14.8455	16.0795	16.1725	15.9368	15.6729	15.458	15.5635	15.9248	15.6691	15.5548	15.326	15.3703	15.735	15.8369	15.8046	15.6244	15.1709	15.6821	15.6396	15.5705	15.6583	15.808	15.5087	15.5314	15.1881	15.6448	15.7657	15.8835	15.37	15.4678	15.5536	15.7542	15.8092	15.6995	15.6079	NA	16.4575	15.5994	15.8802	16.1364	15.2608	15.6098	NA	15.8692	16.2298	15.4606	15.6516	15.1341	15.5899	15.449	15.8326	15.7718	15.4424	15.103	15.5999	15.543	15.7991	14.9709	15.6157	15.6935	NA	15.3473	15.1178	16.0464	15.3089	15.5884	16.3079	15.3812	15.8015	15.2579	15.4529	NA	15.2568	15.3728	13.6006	NA	15.3912	15.5229	15.2324	15.4998	16.1802	16.1051	14.8086	15.781	15.99	16.4623	15.2425	15.2353	15.7379	NA	15.4512	15.4296	15.5785	NA	15.4074	15.5759	15.4297	15.0358	15.9051	15.4462	NA	15.1297	13.5476	15.552	15.0644	14.2509	15.6815	14.9061	15.6433	15.6906	15.4742	15.3557	NA	15.7259	16.0337	15.2108	15.7548	15.9182	15.8135	15.3958	15.1503	15.4475	15.6199	14.9858	16.2929	14.6247	14.9469	15.847	16.016	15.3506	15.2619	15.2624	14.8242	P63267	ACTG2	Actin, gamma-enteric smooth muscle	P62736;P63267	ACTH_HUMAN
13.6002	12.2953	12.8546	12.9384	12.2927	12.4393	12.9231	12.9194	13.4139	12.7181	13.3316	12.7165	12.2751	13.9376	12.7146	13.0581	12.2235	12.2706	12.8935	12.7026	12.6229	14.0885	12.323	13.403	12.5036	12.6573	12.6366	13.0648	11.9198	13.6577	13.2006	13.1713	13.0724	12.7302	12.7751	12.2927	13.1742	12.1439	12.1904	12.7973	12.2125	12.968	11.8014	14.1608	13.5034	12.8385	12.8489	12.74	13.7998	13.0843	12.7507	12.159	12.4152	12.7613	12.8653	12.0705	12.6126	12.5758	12.8523	12.5788	12.7276	13.0438	12.7566	13.4304	12.5488	12.7483	13.354	13.2083	12.8259	12.8201	12.1321	13.7307	13.0616	12.1586	12.4895	12.2887	12.6186	12.3956	12.0779	12.2335	13.1059	12.5084	11.8974	13.4775	12.9268	12.1299	12.9797	13.0336	14.0779	13.0999	13.5255	11.6762	13.0184	11.8134	13.5251	12.3999	12.4143	12.3003	13.0547	12.1542	13.0689	12.8834	12.8477	12.3387	13.3636	12.4774	12.3938	12.7826	12.2383	12.8046	12.6686	12.8854	12.3114	13.3585	12.5203	13.0914	12.166	13.4632	12.7998	12.7202	12.6159	13.412	12.5393	12.4762	13.1852	13.0977	12.5953	13.1348	14.1732	12.9017	13.4877	11.996	12.2809	12.3399	12.7359	12.2392	12.4396	12.7648	12.7471	13.8728	P63272	SUPT4H1	Transcription elongation factor SPT4	P63272	SPT4H_HUMAN
15.9397	16.4432	15.6321	16.5207	16.01	16.8498	15.6248	15.8805	15.9493	15.0187	16.1009	17.3936	15.5788	16.592	15.9347	16.6728	16.4826	15.7794	15.3181	16.6653	16.4609	15.9463	16.5685	16.3235	16.5741	15.5317	16.3084	16.7097	16.4503	16.7561	16.2469	15.337	16.7356	16.5665	16.501	16.7224	15.8177	15.8624	15.6608	16.7239	15.7385	16.0265	16.5756	15.7941	15.5696	16.8391	16.401	16.2208	15.5201	15.6524	15.8829	14.8765	15.7884	17.0373	15.2009	16.6083	16.8033	16.7498	16.8319	15.7921	16.0789	15.3559	16.2012	16.7565	17.1828	17.3207	16.3577	15.9692	16.6776	15.6308	15.7952	16.8999	15.9299	16.2372	16.9307	16.9203	17.1883	15.7462	15.6961	15.992	16.9032	16.6688	15.7757	16.8243	17.2069	15.7139	16.6566	16.7918	15.692	16.9714	16.4265	15.6972	16.5621	16.6032	16.7185	15.4614	17.059	16.987	16.0279	16.6443	15.5503	15.8984	16.6831	15.7942	17.0911	16.7973	15.6965	16.4767	15.9262	16.5175	16.4778	15.5382	16.9119	15.9511	16.8755	16.8893	15.6485	16.639	16.197	16.1097	16.6558	15.8811	15.7279	16.3459	16.7282	16.8084	16.6294	16.8965	15.6973	16.7589	16.4114	15.6973	16.7082	16.6166	16.1974	16.0852	15.5028	16.8967	16.269	16.0499	P63279	UBE2I	SUMO-conjugating enzyme UBC9	P63279	UBC9_HUMAN
NA	NA	NA	NA	11.6225	NA	NA	13.0578	NA	NA	NA	NA	NA	NA	13.7925	NA	NA	NA	NA	NA	NA	NA	NA	NA	NA	NA	NA	NA	NA	12.4475	NA	NA	NA	NA	NA	NA	NA	NA	NA	NA	NA	NA	NA	NA	NA	NA	NA	NA	NA	NA	NA	NA	NA	NA	NA	NA	NA	NA	NA	NA	10.8081	NA	11.9956	NA	NA	NA	NA	NA	NA	NA	NA	NA	NA	NA	NA	NA	NA	NA	NA	NA	NA	NA	NA	NA	NA	NA	NA	NA	NA	NA	NA	NA	NA	NA	NA	NA	NA	NA	NA	NA	NA	NA	NA	12.3974	NA	NA	NA	NA	NA	NA	NA	NA	NA	NA	NA	NA	NA	12.4442	NA	NA	NA	NA	11.3686	NA	NA	NA	NA	NA	12.8197	NA	NA	NA	NA	NA	NA	NA	NA	NA	NA	NA	P63316	TNNC1	Troponin C, slow skeletal and cardiac muscles	P63316	TNNC1_HUMAN
16.7966	15.148	15.9873	16.4221	14.7144	15.7777	15.2554	15.4739	16.2215	14.8873	16.4689	15.869	14.7209	16.6399	14.384	16.438	15.3226	15.4569	15.3527	15.279	15.0276	16.634	15.5941	16.8075	14.8956	15.173	15.3272	16.8918	14.8777	16.4122	15.4962	15.3561	15.7431	15.1023	15.1591	15.2581	14.6896	15.15	15.0911	15.7956	14.7981	15.3698	15.3354	16.9571	16.1261	15.4834	15.9683	15.619	16.2005	14.9185	15.2224	14.9427	14.8216	16.0683	15.1287	15.5112	15.4165	15.3729	16.7707	15.2391	14.9833	15.2772	14.6055	16.4923	16.1437	15.7867	16.5323	14.9523	15.3891	14.8735	15.1567	16.0299	14.9322	16.1793	15.9967	15.6412	16.0376	14.9853	14.7792	15.0896	16.4476	15.4074	15.7071	16.3445	16.1189	15.9592	15.6007	16.5627	16.9149	16.8456	15.8979	14.8197	16.0896	14.9072	16.1427	14.9029	15.7076	15.2476	15.8019	15.1744	14.5267	15.1448	16.8095	15.5798	15.7038	15.4893	15.02	15.2418	15.0847	15.15	14.798	15.1127	15.179	15.3247	15.6692	16.5454	15.4854	16.6549	15.1373	15.1515	15.6689	16.4755	15.1035	15.2201	16.3305	16.136	15.5863	16.7389	17.2148	16.4341	15.8221	14.3745	15.615	15.428	15.2712	15.4973	15.2792	16.7468	15.5553	16.7012	P67809	YBX1	Y-box-binding protein 1	Q9Y2T7;P16989;P67809	YBOX1_HUMAN
15.2349	15.2045	15.6538	15.4389	14.4391	14.7302	14.8609	14.6387	15.2193	14.912	15.1508	15.378	14.8049	15.1257	14.6023	14.8487	15.5829	15.3577	15.1685	15.2432	15.3517	15.2737	15.1353	15.3366	15.1817	14.9083	15.1173	15.7753	14.7728	15.0877	15.3295	15.151	15.0438	15.2808	15.4317	15.4867	14.8721	14.9139	14.8368	15.574	14.6101	14.7811	15.1266	15.1404	15.6224	15.312	15.5018	15.6189	15.4259	14.8081	14.9643	14.983	15.0166	15.467	14.9419	15.1278	15.2075	15.2183	15.6871	15.0247	14.6518	15.0464	15.6133	14.4312	15.6198	15.2924	15.7886	15.3313	15.3612	14.8574	14.7596	14.956	15.1405	15.1077	14.9502	14.6967	15.6073	14.7713	14.3974	15.4152	15.5574	15.5734	15.5748	14.6575	15.344	15.6381	15.1524	14.976	15.5461	15.8	15.2564	14.533	15.4359	15.0562	14.596	14.5629	15.4998	15.0836	15.2929	15.1364	14.5895	15.205	15.6705	15.6774	14.6029	15.235	14.9354	15.4938	15.2677	15.546	15.1627	15.1303	15.0714	15.142	15.4462	15.4542	15.5347	15.0318	15.4639	15.5339	15.3805	15.2236	15.0596	15.4251	14.6655	14.5316	15.2723	15.6528	15.5848	14.9345	15.1501	14.8791	15.421	15.4875	15.5811	15.685	15.2596	15.4231	15.59	15.2712	P67812	SEC11A	Signal peptidase complex catalytic subunit SEC11A	P67812	SC11A_HUMAN
13.0458	12.7652	12.389	13.0302	13.1162	13.4694	12.7383	12.4537	13.2957	13.1489	13.1783	12.9628	12.6347	13.2612	13.0089	13.3853	12.9112	13.0411	13.137	13.2757	12.7096	13.3454	12.7262	13.2813	13.1828	13.229	12.773	13.8881	13.4328	13.404	13.2321	12.9603	12.7962	12.5855	12.9111	12.9038	14.1826	13.3328	12.8645	13.6774	13.1225	12.5159	11.9963	13.7477	12.7623	12.7633	13.704	13.0892	13.4588	13.2525	12.9006	12.9215	13.111	13.5148	13.0889	12.91	13.3182	13.1427	13.9249	13.412	12.8988	13.2558	13.0408	13	13.1887	13.3715	13.3157	12.8816	12.854	12.7688	12.9233	13.1329	12.9193	13.5061	12.8413	13.4737	13.4821	13.2182	13.0941	12.9936	12.9523	12.5657	12.9574	13.1333	12.9994	12.5662	13.1574	13.8057	13.538	14.2619	13.085	12.92	13.3502	12.7744	13.3356	12.8101	12.853	12.9845	13.5171	12.9035	12.2824	12.8568	13.5904	13.0428	13.6072	13.4335	13.3498	13.112	12.9164	13.0252	12.7594	12.8194	13.2595	13.3909	12.9702	13.0395	13.05	13.366	12.4215	12.5268	12.906	13.42	12.7835	12.4928	13.5066	13.4355	12.9331	14.3502	14.0271	13.5346	12.3454	13.5834	13.0253	12.9504	13.2998	13.2913	13.2042	13.5691	12.594	13.5787	P67870	CSNK2B	Casein kinase II subunit beta	P67870	CSK2B_HUMAN
17.3405	16.2291	15.6583	17.7425	15.0316	15.3226	15.2002	15.3422	17.3409	15.0087	17.1315	15.8649	15.025	17.8555	15.1765	16.3197	16.4116	16.0289	15.1479	16.2739	16.1068	17.8599	16.3965	18.0545	15.6637	14.978	15.8359	17.8535	16.1243	17.6597	16.789	15.9573	16.0869	15.8154	16.0662	16.0499	15.1623	14.5535	15.7994	17.469	15.6687	14.9367	15.9131	17.9168	15.422	16.2214	16.9281	15.5339	15.3189	15.2488	15.5168	14.9038	15.6139	15.7987	14.8258	16.2334	16.0425	16.2735	15.6316	15.2962	14.7112	14.9914	15.4996	17.3015	15.6763	15.5992	17.4002	14.793	16.1269	15.0889	15.7624	16.2629	15.9536	16.9126	16.1507	15.1075	15.4753	15.3243	14.9081	16.2954	17.8863	15.1654	16.4494	17.3178	15.9512	16.3234	16.2956	16.8615	17.5347	15.5142	15.7985	14.9692	16.7102	15.7395	16.0535	15.036	15.7737	16.1313	16.4681	15.8902	14.7935	15.201	17.3994	16.298	15.6156	16.5256	15.1869	15.9924	15.8461	15.7104	15.8949	14.7676	15.738	15.8932	15.8549	17.4366	15.5444	17.1616	16.2968	16.6613	16.3436	17.3323	15.2612	16.3675	17.7992	16.4093	16.5285	15.6601	17.45	17.07	16.3	15.7721	15.3844	15.8911	16.2006	15.9814	14.9806	17.1539	15.8232	17.5201	P67936	TPM4	Tropomyosin alpha-4 chain	P67936	TPM4_HUMAN
14.6874	14.2606	14.0095	14.1176	14.2984	14.4148	14.4602	14.1475	14.3326	14.2899	14.2053	14.0984	14.4468	14.2471	14.5939	13.838	14.4495	14.338	14.4815	14.1043	14.3648	14.3975	13.8353	13.0699	14.2404	14.3922	14.641	14.5894	14.3667	14.2087	13.9578	14.082	13.6452	14.5912	13.9945	13.9567	14.6288	14.6987	14.2639	14.4089	14.2374	14.1451	14.1691	14.7936	14.1101	14.1568	14.5633	14.7515	13.6473	14.5977	14.428	14.5698	14.3839	13.879	14.436	14.2748	14.3017	14.297	14.0524	14.4737	14.3445	14.5451	14.1643	14.2214	14.1328	13.6353	14.4778	14.5393	14.2872	14.5176	14.5258	14.0973	14.3144	14.44	14.0301	14.0412	13.9006	14.6078	14.1767	14.2138	13.6429	13.9084	14.4622	14.0661	13.7573	14.2192	14.129	13.5905	14.6132	14.2271	14.892	14.3423	14.6054	14.2062	13.788	14.3457	13.7995	14.1092	14.0101	14.2342	13.9192	14.5263	14.86	13.871	14.4669	14.1863	14.4436	14.2433	14.3047	13.8078	14.4378	14.5023	13.7288	14.5196	14.2692	14.2269	14.7723	14.2682	14.5753	14.9187	13.6217	14.365	14.4736	14.2276	14.2182	14.3358	14.4388	14.0084	14.1449	13.9691	13.8387	14.0803	13.816	14.5091	14.306	14.1968	14.8591	14.2022	14.3577	14.2945	P68036	UBE2L3	Ubiquitin-conjugating enzyme E2 L3	P68036	UB2L3_HUMAN
17.8654	17.5745	17.3741	18.3264	17.2857	17.3047	17.5124	17.7907	18.048	17.5641	17.715	17.8522	17.4353	18.3379	17.6152	17.8932	17.7734	17.609	17.4827	17.6794	17.8628	18.3422	17.783	18.5457	17.2305	17.5642	17.4948	17.9934	17.4085	17.9939	17.6644	18.1442	18.1954	17.2618	17.3672	17.4561	17.8424	17.8017	17.538	17.271	17.4307	17.5037	17.5737	18.5524	17.4088	17.7077	17.6957	17.8006	17.4736	17.2903	17.7242	17.3249	17.192	17.9154	17.5548	17.3189	18.0091	17.6864	18.1825	17.5798	17.1595	17.509	17.0297	18.2013	17.8723	17.8347	17.4519	17.3029	17.4821	17.3331	17.5197	17.4017	17.4361	17.9106	18.0785	17.1032	18.1062	17.4609	17.2589	17.9194	18.036	17.4286	17.8995	18.0672	17.8962	17.7111	18.0954	18.2532	18.6077	18.244	18.511	17.4184	17.6502	17.5447	17.6236	17.5341	18.2566	17.2848	18.1458	18.2127	17.2829	17.2677	17.9714	17.5313	17.3497	17.7159	17.5193	17.4977	17.2392	17.2409	17.3554	17.4747	17.2679	17.4509	17.9686	18.2662	17.9612	18.3569	17.4792	17.5912	17.6801	17.9186	17.5575	17.5732	18.521	18.2177	17.5231	18.3093	17.9596	18.0993	17.2695	18.244	17.5125	17.6662	17.5554	17.5214	17.8561	18.1259	17.5523	17.7413	P68104	EEF1A1	Elongation factor 1-alpha 1	Q5VTE0;P68104	EF1A1_HUMAN
12.1582	11.9783	12.9612	11.8644	11.0602	12.625	NA	NA	12.7236	NA	11.5107	NA	10.2468	11.9406	11.9522	12.0726	NA	10.7419	10.3771	11.421	11.624	NA	NA	9.46385	11.5141	NA	11.4126	12.977	11.0243	12.2611	11.8558	10.8396	11.7023	12.2845	11.5665	10.103	NA	NA	NA	11.1283	11.1949	NA	NA	12.5007	12.6403	10.8869	NA	11.5193	11.8692	10.9353	10.5297	11.7006	NA	NA	NA	NA	10.2757	11.2904	12.0596	12.2013	NA	11.1474	9.26606	11.6105	11.77	11.5655	12.7354	NA	11.66	NA	NA	11.4617	11.6173	11.9147	11.2573	12.1583	NA	10.548	NA	11.1276	11.4584	10.8174	11.822	NA	12.3032	11.0243	NA	12.2428	11.4869	12.3193	11.8919	9.58829	11.9793	NA	11.7932	NA	11.6124	10.9969	10.7814	11.0565	10.8583	10.6877	12.4494	NA	12.297	11.3316	NA	11.3143	11.7267	NA	11.7133	NA	NA	NA	11.8547	12.2669	11.6376	11.5956	12.0696	12.1383	NA	12.0457	10.6758	11.4584	10.8806	12.2802	NA	12.2346	12.2238	11.9379	11.8694	9.92845	11.2105	11.3139	12.3768	NA	11.3377	11.8954	11.4139	NA	P68106	FKBP1B	Peptidyl-prolyl cis-trans isomerase FKBP1B	P68106	FKB1B_HUMAN
16.4018	15.6158	15.441	14.6591	14.5967	15.3512	14.5174	14.9584	14.4905	14.2026	15.9832	14.8022	14.8611	16.7246	15.0988	15.8132	13.7475	15.1724	14.387	14.7098	14.1845	15.3374	13.9552	14.0951	14.7385	14.7909	14.7797	15.8288	15.6268	15.9355	13.7647	14.6715	14.593	13.5276	15.3353	14.7096	14.7613	14.6171	15.5917	13.7212	15.264	14.554	15.2337	15.5383	14.687	14.8536	14.3398	14.7822	13.9698	15.052	15.0456	15.1311	15.4871	13.9111	13.9907	15.2035	14.2645	15.4241	14.7795	14.993	14.0796	14.496	13.6627	13.9262	13.6521	14.388	15.4622	14.7054	14.8711	13.3504	15.1052	15.3612	14.8429	14.2793	14.6403	14.5878	13.929	13.9432	14.5839	14.1089	13.963	14.0543	15.2824	12.908	15.4155	14.5572	14.5401	16.5161	14.9678	14.5895	14.2191	15.0966	14.6136	15.5997	15.1719	15.1395	14.4918	15.2457	13.8185	15.674	15.3782	14.9332	15.8497	14.8274	14.1756	15.955	15.0123	14.9703	14.8103	14.5043	14.8095	14.2504	14.6852	15.7214	13.8549	13.8565	14.9793	14.3125	13.9029	15.1176	14.7648	15.4708	14.0513	15.6188	14.9837	14.1936	16.1031	14.9107	14.8157	15.9842	14.7651	14.0477	14.2214	14.3571	15.19	14.8095	14.4566	16.7835	14.7418	15.2635	P68133	ACTA1	Actin, alpha skeletal muscle	P62736;P68133;P63267;P68032	ACTS_HUMAN
18.3988	18.5131	18.1359	18.2016	18.8651	18.634	19.3552	18.8373	18.4355	19.2097	18.0936	18.3896	18.6157	18.7457	18.945	18.272	18.7278	18.4371	18.9218	18.2416	18.8311	18.7219	18.7864	18.5824	18.5433	19.2727	18.6461	18.7708	18.6744	18.5237	18.4904	18.9912	18.7574	18.3294	18.5803	17.8051	19.2894	19.3654	18.909	18.6929	19.1107	18.7581	18.7899	18.8208	18.1639	18.4168	18.5598	18.8581	18.5869	19.0942	19.2692	19.2975	19.3066	18.4347	19.2532	18.4171	18.4645	18.4393	18.6135	19.2001	19.4368	19.4225	18.7355	18.2081	18.4999	18.304	18.3927	19.3005	18.3886	19.4237	19.0868	17.8858	18.9221	18.8387	18.9225	18.8195	18.4579	19.5464	19.2988	19.2684	18.4951	18.3542	19.313	18.1255	18.5297	18.5808	18.4834	18.7117	18.7899	18.4329	18.7393	19.3807	18.4065	18.3329	18.3399	20.0244	18.7564	18.2484	18.5586	18.8211	18.7485	19.3434	18.5244	18.6085	18.7206	18.1815	19.0691	18.4594	18.9358	17.8103	18.8716	18.6834	17.8163	18.8106	18.4314	18.9113	18.5697	18.3147	18.7375	18.7902	18.2952	18.2133	19.127	18.4742	18.3719	18.9509	18.4948	18.473	18.5166	18.7502	18.5354	19.3115	18.7641	18.9454	18.5506	18.6585	19.0709	18.7427	18.471	18.3644	P68366	TUBA4A	Tubulin alpha-4A chain	Q71U36;Q9NY65;Q9BQE3;P0DPH7;P68366;P0DPH8;P68363;Q6PEY2	TBA4A_HUMAN
18.4382	20.2909	19.0253	18.1434	21.0109	20.2099	21.3987	20.9027	18.2804	21.9506	18.2324	18.8981	21.0997	18.9058	21.6318	18.6789	19.5048	20.1831	21.0533	19.9107	20.1491	18.4263	20.1584	18.3095	20.271	21.745	20.2877	18.5227	20.4345	18.6581	19.4878	19.9098	19.1302	18.9034	20.4924	19.3	21.5816	21.7209	21.1595	19.6835	21.3493	21.3148	19.9913	18.2414	19.4133	19.8992	19.3619	20.5811	19.3555	21.2007	21.3896	22.0194	21.7049	19.4054	21.5965	20.2508	19.5461	20.1041	19.3974	21.3795	21.7107	21.7737	20.6219	19.1276	19.6592	19.1466	18.45	21.4804	20.1432	21.7624	21.5227	18.1816	20.7652	19.4841	19.7625	20.5899	19.2585	21.6477	21.49	20.7092	18.0834	19.324	21.3635	18.7967	19.0181	20.1589	19.5465	19.025	18.0865	19.1727	18.9781	21.5441	19.0924	20.0255	18.9032	22.2463	20.0605	19.6552	19.5318	20.0614	21.151	21.5306	18.4786	20.208	20.4472	19.9664	21.3616	19.986	20.6714	19.1487	20.7524	21.0501	19.2231	21.0085	19.3024	19.2527	20.2838	18.8848	20.2726	19.9389	19.0619	18.2977	21.2882	20.3008	18.9453	19.6705	20.1576	18.9038	18.9726	19.0432	19.327	20.9773	19.6004	20.2837	20.19	20.5007	21.0666	19.725	20.3387	18.3398	P68371	TUBB4B	Tubulin beta-4B chain	Q13885;P68371;Q9BVA1	TBB4B_HUMAN
15.4881	14.879	14.9553	15.0984	14.8554	15.562	15.2406	15.2269	15.4492	15.2011	15.4378	15.079	14.9422	15.3923	15.1972	14.989	14.7451	14.6322	15.2325	15.1562	14.8999	15.5669	15.0251	15.3151	14.8692	15.064	15.0252	15.862	14.9991	15.5449	15.1342	14.9242	14.9688	15.104	14.6974	14.3428	15.0966	15.2922	15.0816	15.4144	14.9198	15.2075	14.8669	15.6192	15.0469	14.9678	15.537	14.9211	15.1921	15.0676	15.0171	14.8367	14.9339	15.2145	15.1533	15.0541	15.2532	15.2573	16.0257	15.1602	15.3045	15.0722	14.8309	15.1141	14.9221	15.1951	15.5506	14.8754	14.8926	15.3032	14.8646	15.1238	15.0962	15.197	15.0812	15.1019	15.1974	15.292	15.1098	14.8985	15.2131	14.7328	15.0725	15.2979	14.9461	14.9572	15.087	15.669	15.6053	16.002	15.23	15.3532	15.375	15.0318	15.2113	15.0844	14.8569	15.162	15.1888	15.165	15.0588	15.4093	15.6918	15.2473	15.3085	15.0222	14.9014	14.8111	15.0466	14.7131	14.8851	15.0657	14.7849	15.2557	15.1084	15.4968	14.9212	15.3815	14.8552	14.962	15.1201	15.5627	15.1378	14.6326	15.3096	15.6752	15.0425	16.0542	15.9267	15.7618	15.1403	14.9397	14.9514	15.0179	14.7412	15.1243	15.2614	15.6853	15.0462	15.4121	P68400	CSNK2A1	Casein kinase II subunit alpha	P68400;Q8NEV1	CSK21_HUMAN
15.7786	15.7778	16.6178	16.5456	15.7813	16.355	15.581	16.096	15.8096	15.7169	15.4581	16.7187	15.7048	17.0216	16.0244	15.6946	16.2327	16.0651	15.3514	16.1206	16.5176	16.3431	15.3305	15.3473	16.2171	15.5575	16.0508	17.7532	15.6735	16.7859	15.1239	15.2264	16.5633	16.3587	16.0413	14.3818	15.8189	16.0928	15.8525	17.0252	15.6776	15.9393	16.3258	15.7739	16.1458	16.4024	17.2866	16.247	16.044	15.7635	15.7491	15.814	15.6754	16.1059	16.0763	16.254	16.638	16.2934	16.436	15.5083	15.7525	15.9466	16.0683	16.7872	16.2303	16.4023	17.6922	15.8853	15.6403	15.6719	16.4647	15.5855	16.3761	16.7823	16.3025	15.9969	16.3839	15.9121	15.704	16.5475	15.881	15.609	15.6727	16.8006	16.9106	15.6649	16.2506	16.8219	15.8675	16.4468	16.8832	15.2933	16.9756	16.2395	15.5282	15.817	16.3831	14.8823	15.5642	16.4664	15.7042	15.6182	17.7839	15.4498	16.1826	16.0311	15.4789	15.9497	16.189	14.9711	16.1604	16.028	15.3372	15.0247	16.3088	16.554	16.7348	16.3005	16.0262	16.3963	16.2482	15.8823	15.552	15.7026	16.6567	16.1861	15.8242	16.5623	15.7565	16.7995	16.2904	15.8791	16.1772	16.6149	16.1305	15.8896	16.7302	16.9311	16.3243	16.0353	P68402	PAFAH1B2	Platelet-activating factor acetylhydrolase IB subunit alpha2	P68402	PA1B2_HUMAN
18.9395	20.09	16.8232	20.1002	18.3166	17.5863	18.2737	19.1708	19.9958	19.87	19.9516	13.9353	22.0285	17.5948	17.0477	19.8145	18.9336	22.6667	17.9172	18.1092	17.0879	17.5809	20.9151	20.433	17.2093	18.8269	17.911	18.0249	17.0595	17.7893	21.6911	21.0227	18.8629	18.3946	19.4976	20.9101	19.6546	19.4352	19.8346	19.0608	18.0215	18.7923	19.8849	15.9467	16.5019	19.722	18.7284	19.2618	16.5545	20.3273	20.4301	19.2042	18.6917	18.3643	17.3191	17.6568	19.3783	17.636	19.4956	17.2812	17.5263	17.2881	18.2533	18.6793	17.3406	13.6567	17.3067	19.5099	16.892	17.4994	20.4345	17.9238	20.1727	18.3889	20.226	18.1452	18.3361	17.8961	17.5377	19.3951	18.5964	23.042	18.5247	18.4567	14.1144	18.8645	19.7976	18.5275	15.2706	20.2746	15.4928	16.7438	17.6518	18.7177	20.6749	20.2577	21.1251	20.524	18.361	20.9285	19.656	17.3672	17.5497	19.541	17.9433	19.1234	16.9669	18.9336	19.6192	21.1517	18.025	17.7069	20.0682	19.2225	16.9387	15.9939	16.373	18.1365	17.9892	20.0685	19.2895	19.8717	17.2078	20.7143	18.0461	17.1564	18.004	19.8925	19.0603	18.4624	18.4089	19.4018	20.8799	18.3124	18.1141	18.6783	15.9817	17.1905	17.8246	17.8752	P68871	HBB	Hemoglobin subunit beta	P02042;P68871	HBB_HUMAN
11.0819	10.8883	NA	9.95179	NA	NA	NA	NA	12.4716	10.9055	12.2477	NA	12.8898	NA	NA	10.7859	11.1899	13.2446	10.7299	NA	NA	NA	12.2721	13.728	11.335	10.3479	9.27889	NA	NA	9.82657	11.8932	13.6453	11.1007	10.7827	NA	13.37	NA	11.6344	NA	11.6315	9.78202	10.3366	10.1932	NA	NA	10.5866	11.3237	11.7556	11.0285	11.5382	10.2114	NA	12.0555	NA	11.1107	11.0042	11.9431	NA	NA	11.8425	10.7957	11.0646	11.7938	NA	NA	NA	NA	12.5936	10.7476	10.204	NA	NA	10.7043	11.8548	11.0691	11.4928	NA	11.3245	NA	NA	NA	13.5072	NA	NA	NA	11.3628	12.6329	NA	NA	NA	NA	NA	10.2243	NA	11.0056	11.5072	10.9743	10.1963	10.095	10.3434	NA	10.9494	NA	11.3146	11.0488	NA	11.3114	9.85146	NA	16.14	NA	NA	12.5937	NA	11.0519	NA	NA	NA	11.3499	11.3073	NA	12.644	NA	11.5314	NA	11.2316	11.4665	NA	11.5751	NA	11.1242	9.70362	12.7657	11.6948	10.7264	11.8775	NA	NA	11.5202	11.0435	P69891	HBG1	Hemoglobin subunit gamma-1	P69892;P69891	HBG1_HUMAN
NA	NA	NA	NA	NA	NA	NA	NA	NA	NA	10.9134	NA	11.385	NA	NA	NA	NA	11.2051	NA	NA	NA	NA	11.5441	12.8917	10.4173	NA	NA	NA	NA	NA	NA	11.0049	NA	NA	NA	10.5885	NA	NA	NA	NA	NA	NA	NA	NA	NA	NA	NA	10.6635	9.39423	NA	NA	NA	NA	NA	10.0841	NA	NA	NA	NA	NA	NA	NA	9.15816	NA	NA	NA	NA	10.6916	NA	NA	NA	NA	NA	NA	NA	NA	NA	10.9429	NA	NA	NA	12.2002	NA	NA	NA	NA	10.7252	NA	NA	NA	NA	NA	NA	NA	5.99876	NA	10.2957	10.6749	NA	NA	NA	NA	NA	NA	NA	NA	NA	NA	NA	NA	NA	NA	NA	NA	NA	NA	NA	NA	NA	NA	9.91739	NA	NA	NA	NA	NA	NA	NA	11.2692	NA	NA	NA	11.2564	9.88936	NA	NA	NA	NA	11.092	10.8934	P69892	HBG2	Hemoglobin subunit gamma-2	P69892	HBG2_HUMAN
17.6436	18.7075	15.7369	18.8098	17.2753	16.3435	17.0465	17.9227	18.564	18.6028	18.8352	13.2385	20.8537	16.1608	16.1086	18.7397	17.7438	21.5084	16.6234	16.7202	16.3369	16.4988	19.517	19.1223	16.3461	17.7657	16.433	16.7055	15.9353	16.8359	19.884	19.8873	17.5734	17.113	18.1491	19.6545	18.6222	18.1994	18.5318	17.6683	16.8359	17.357	18.6221	15.0604	15.5616	18.599	17.4184	18.1804	15.7085	18.8002	19.2078	17.6927	17.659	16.9778	16.0565	16.361	18.1633	16.6615	18.3414	15.9533	16.4616	16.1212	17.2612	17.6547	16.1744	13.4632	16.4588	18.0418	15.6896	16.6371	19.2542	16.7342	18.9448	17.0714	19.1423	17.1495	17.1066	16.7607	16.5464	18.0475	17.5188	21.8602	17.1959	17.1651	13.8146	17.2409	18.4913	17.2213	13.8069	19.2259	14.8857	16.0039	16.5732	17.6075	19.6706	19.0655	20.0886	19.4776	16.6057	19.9367	18.1809	16.1395	16.5843	17.9206	16.5899	18.1249	15.8215	17.6093	18.3417	20.2623	16.7981	16.6527	19.1437	17.89	15.4422	14.7997	15.499	16.8178	16.9649	18.6665	18.052	18.6365	16.48	19.59	17.1395	16.1572	17.0533	18.825	18.0206	17.4455	16.8955	18.2074	19.668	17.1754	17.0182	17.4728	15.1544	16.2867	16.9384	16.4419	P69905	HBA2	Hemoglobin subunit alpha	P69905	HBA_HUMAN
12.806	12.9892	13.3238	13.2431	12.7098	12.3287	12.3208	12.4456	13.744	11.9975	13.126	12.3349	12.9594	11.8818	12.5995	11.8613	12.4477	13.3106	12.3897	12.8358	13.5919	12.1986	13.2112	13.5116	13.6253	12.8914	13.041	11.9276	13.3982	12.0648	12.9434	12.0514	13.8016	13.8514	12.9352	12.4261	12.5767	12.9694	12.4543	13.4101	12.5523	12.1425	12.8365	12.3178	13.1117	12.9776	12.746	13.2615	13.1553	12.5161	12.3475	12.199	12.7855	12.8656	12.3107	12.9207	12.5213	12.9447	11.9651	12.3367	12.1506	12.6666	12.751	12.4347	12.8355	12.5862	12.0262	12.5435	13.026	12.4296	12.8447	11.7302	13.2742	13.153	13.5551	12.3499	12.8937	12.769	13.0284	13.2153	13.0952	12.915	12.852	12.5974	12.0459	13.3454	11.3955	12.879	12.7414	12.1224	12.4461	12.7983	13.0075	13.5189	11.9017	11.9979	13.1969	14.0028	14.5728	13.7386	12.2426	12.8742	11.4834	13.4987	12.924	12.8125	11.9363	12.8128	12.8106	12.9868	13.7868	12.1001	12.8849	13.3187	12.9296	13.1891	13.4467	11.1997	13.4787	13.0458	13.5613	13.9061	12.9183	13.2492	11.9597	12.895	12.8512	12.143	12.8397	12.4777	13.3957	13.2827	13.0804	13.1665	13.253	13.3874	12.9876	13.0036	13.2065	12.5178	P78310	CXADR	Coxsackievirus and adenovirus receptor	P78310	CXAR_HUMAN
12.6721	12.1667	12.5628	12.9674	11.4227	12.0441	11.7595	12.0711	12.281	11.2361	12.7901	12.5114	11.4973	12.9081	11.4095	12.4688	12.2768	12.2539	11.5558	12.2485	11.5933	12.9786	12.2758	13.5593	12.1268	11.2461	12.2633	13.3252	12.0023	13.2086	12.3027	12.6348	12.3994	13.2894	12.0113	12.2749	NA	11.0644	11.2918	12.7437	11.4594	11.9663	12.3359	12.8807	12.7427	12.3192	12.839	11.9057	12.6942	11.2331	11.5514	11.1734	12.1724	12.2399	11.6515	12.5978	12.7574	12.558	13.5999	11.8752	11.4574	11.6026	12.093	12.7914	12.1025	12.0855	13.487	11.7345	12.2786	11.5985	11.7852	13.4696	11.7142	12.5515	12.2873	11.9574	12.1125	11.4952	11.9232	11.4906	13.2691	12.7895	11.9764	13.0695	12.5667	12.3507	12.6066	12.8001	13.1952	13.5348	12.0927	11.7035	12.7388	12.3366	12.8469	11.1767	12.2756	12.34	11.9801	11.3676	12.4109	11.4084	13.0629	12.2025	11.9299	12.5786	11.7611	12.0679	11.5274	12.6227	11.6884	11.4716	12.3916	NA	12.2354	12.5234	11.855	13.5269	12.1166	11.9597	12.0817	12.0058	11.762	12.2697	12.9209	12.9112	12.3441	13.5501	13.0378	12.8732	12.393	11.7521	12.5791	12.4629	12.3809	12.9414	11.3815	12.0181	12.6202	12.6134	P78316	NOP14	Nucleolar protein 14	P78316	NOP14_HUMAN
12.609	12.8559	13.3659	12.5332	12.4482	12.6156	13.318	12.8815	12.9787	13.5369	11.9565	12.9664	13.2182	12.229	13.438	12.9315	13.0227	12.8773	12.9978	12.7774	12.8899	12.9556	13.0637	12.1464	12.5612	13.0509	13.4188	12.1424	12.6395	12.6441	12.8536	12.7008	12.0916	12.7218	12.5743	12.3318	13.4446	13.3058	13.2438	12.8625	13.0694	13.1479	12.5644	12.6254	13.3055	12.9292	11.7422	12.9932	14.0342	13.0604	13.2735	12.7278	13.2299	12.9939	13.3088	12.8725	12.4825	13.0919	12.6841	13.0338	13.0393	13.2486	12.6046	12.1408	12.7589	12.7999	11.6579	13.2067	12.9302	13.0404	12.9395	13.0192	12.7095	12.3394	12.6079	12.6622	12.7448	13.3013	12.5797	12.6002	12.2915	12.958	13.0712	12.0804	12.9688	12.8388	13.1118	12.4947	12.9622	12.7945	13.4604	12.9433	12.2752	12.4669	13.0908	13.1906	12.9565	12.4746	12.7635	12.7785	12.7119	13.2211	12.1308	13.0524	12.8851	13.1818	13.3753	12.2133	13.1496	12.468	12.419	13.398	12.7871	13.3114	12.7891	12.0288	12.9193	11.6459	12.7523	12.8734	12.7336	12.9273	12.8719	12.8458	12.4071	12.4594	12.8489	12.542	12.7711	12.6719	12.9353	13.332	13.0379	12.8212	12.8879	12.9963	13.339	12.3778	12.6702	13.0434	P78318	IGBP1	Immunoglobulin-binding protein 1	P78318	IGBP1_HUMAN
13.7533	13.361	13.2946	13.5759	14.567	13.6501	14.3363	14.956	13.8626	14.3863	13.8446	13.7178	14.7383	13.9894	15.3919	13.5151	13.8356	13.6614	14.1427	13.5529	13.1698	14.201	14.0039	NA	13.9791	14.2844	14.3114	14.0271	13.7577	13.4496	13.4404	12.9204	14.3257	12.9176	13.6607	12.7942	15.5905	15.0015	14.6675	14.3386	14.3602	14.6063	13.8555	14.6483	13.1529	13.0968	13.4961	13.9955	13.2972	14.859	14.7362	14.3495	14.2809	13.561	14.9571	13.729	13.6142	14.1336	15.9592	14.6626	15.307	14.6598	13.8693	13.8311	13.1475	13.8894	13.7672	14.931	13.7187	15.3346	14.9105	13.697	14.0673	13.6696	13.6638	13.7915	13.3973	15.1245	15.2989	15.1676	11.0452	13.4257	13.7228	13.8255	13.6127	13.4668	13.5412	14.5123	14.2817	16.1161	14.6173	14.8307	13.8042	13.7457	13.6494	15.0737	13.5221	13.2435	14.1839	14.319	14.8515	14.99	14.263	13.7273	13.706	13.6765	14.4705	14.0863	15.1145	13.0055	14.3783	14.7891	13.4789	14.6741	14.1079	13.4899	14.1432	13.5944	13.9364	13.8217	13.6915	13.6443	14.8402	13.7907	13.9539	14.4271	13.5711	16.1993	13.9501	14.2878	14.0642	14.9408	13.8714	14.1443	13.7934	14.0698	15.5112	15.094	13.6845	13.7955	P78330	PSPH	Phosphoserine phosphatase	P78330	SERB_HUMAN
12.5221	12.351	12.1163	12.4074	12.6004	12.4563	12.5881	12.5411	11.82	12.2671	11.906	12.1956	12.3641	13.1711	12.4322	11.3835	11.7074	11.1532	12.1766	11.8054	11.7432	12.3753	11.9273	12.7098	11.7343	12.0072	11.8836	13.2344	11.9934	12.9611	12.1082	12.5297	11.3249	11.836	11.7574	11.5868	NA	11.6162	11.706	12.2106	12.0514	12.5094	11.9562	12.7267	12.2751	11.8786	12.3477	12.0321	12.1287	11.9326	11.692	12.2486	12.4918	12.1171	11.9552	12.3616	11.8693	12.3381	12.2135	12.2464	12.0359	12.5053	11.5142	12.1638	12.2384	12.3549	13.0287	12.5067	11.7552	11.9822	11.2882	12.0757	11.971	12.3188	11.717	11.5858	11.9948	11.4577	11.8175	11.3134	12.2379	12.5493	12.2591	12.571	12.1259	12.354	12.4048	12.1261	12.9561	12.0652	11.5107	12.2312	12.2396	11.715	11.8502	12.1763	11.401	12.1891	11.9251	12.138	12.3588	11.8631	13.0004	12.1436	11.8425	11.981	11.92	11.0722	12.0378	12.0455	12.1832	12.8093	11.9707	12.8018	11.7344	12.9242	11.1636	12.9185	11.9151	11.6697	12.1406	11.7838	11.9283	11.814	12.1235	12.2833	12.1325	12.0502	12.3546	12.6647	12.1201	11.3939	11.5689	11.7867	11.7999	12.0127	11.2732	12.2904	12.0818	12.2191	P78332	RBM6	RNA-binding protein 6	P78332	RBM6_HUMAN
14.2342	13.6716	13.2966	13.6112	13.7968	13.5499	14.0456	13.935	13.7071	14.0451	14.2525	13.9288	13.792	14.3395	14.073	13.7878	13.5359	13.6815	13.8732	13.6937	13.82	14.1639	13.7404	14.0281	13.3507	13.8912	13.7084	14.7657	13.7511	14.1145	13.2122	13.4571	13.8993	13.532	13.455	13.3397	14.1119	14.122	13.94	13.9336	13.8506	14.086	13.7851	14.3749	13.2999	13.5429	13.3583	14.1235	13.7346	13.9701	14.1505	13.6938	13.8985	14.3493	13.8783	13.7701	13.185	13.6551	13.9144	13.9006	14.0689	13.7146	13.3069	14.2222	14.2319	13.8956	14.3788	13.9786	13.7636	13.9881	14.0614	13.6161	14.2735	13.6714	13.9245	13.1589	14.0089	13.954	13.7337	14.07	13.685	13.3607	14.1078	14.0119	14.0817	13.8962	13.2873	14.7021	14.4392	13.7774	13.7847	14.1247	13.4771	13.3527	13.5381	13.9021	13.6846	13.3762	13.858	13.682	14.0596	13.9021	14.6313	13.998	13.0868	13.6207	13.855	13.7124	13.8265	13.3694	13.7594	13.7059	13.267	13.9011	13.5128	14.4737	13.8462	14.2973	13.7986	13.8829	13.5431	13.8589	13.8766	13.6211	14.3417	13.8884	13.8291	14.1969	14.2684	14.5826	13.8871	14.0396	13.3381	13.5483	13.5967	13.5503	14.025	14.7881	13.5104	14.2588	P78344	EIF4G2	Eukaryotic translation initiation factor 4 gamma 2	P78344	IF4G2_HUMAN
11.9135	11.2763	12.4527	11.8207	11.4262	12.4557	NA	12.418	11.9592	11.2811	12.0704	11.8923	NA	12.0255	11.8963	12.7124	11.0508	12.2218	11.8239	11.6681	10.8837	12.1088	11.3555	12.5023	11.2048	12.0226	11.2559	12.4747	10.7017	12.4441	11.8151	12.1024	11.6743	11.243	11.317	11.6274	NA	11.3813	12.1492	12.5602	11.1722	11.9	11.4825	11.8602	12.4257	11.7449	12.1716	11.2961	12.3805	11.7701	11.808	11.4761	11.6861	12.1682	12.1291	11.8281	11.6958	11.527	12.3985	11.7903	11.3484	11.8185	11.881	11.8326	11.8806	11.4842	12.4735	12.6251	11.3421	NA	11.5004	12.5633	NA	11.9998	11.6081	12.0506	11.9279	11.6962	10.9824	NA	11.8393	12.3907	NA	12.6056	11.8168	11.6325	11.9191	11.9625	12.1173	12.2241	12.0965	11.2201	12.6094	11.5953	12.2236	10.9776	11.3579	11.7297	12.0064	NA	12.0088	11.7353	12.4928	11.6249	11.973	11.5633	11.7044	10.6328	12.237	12.0483	NA	12.1209	11.8382	NA	11.431	12.3843	11.6834	12.3869	11.4241	12.0931	11.3918	11.9635	11.2374	11.0111	12.4694	12.4352	11.6418	11.8716	12.1676	11.9258	13.0442	NA	12.2795	11.7556	12.1099	11.8151	12.1999	12.0691	12.8093	12.1809	P78345	RPP38	Ribonuclease P protein subunit p38	P78345	RPP38_HUMAN
13.1271	11.9546	13.1679	13.0061	11.8302	12.683	12.1199	11.8759	12.1969	11.423	12.6928	12.6641	11.0334	13.2443	12.0458	13.108	11.9518	11.5661	12.3641	12.1198	11.824	13.0611	11.4759	13.5152	12.0413	11.8578	12.2197	13.3607	11.8245	13.2248	12.7112	12.8067	12.1438	12.4947	11.9948	12.1602	11.6393	11.4082	11.2752	13.4096	11.6251	12.1219	12.2888	12.6149	12.8497	11.983	13.2327	12.241	13.0548	12.3358	11.3441	11.5179	12.3127	12.9101	12.1081	12.3763	12.4188	12.3936	13.0551	11.6217	11.8335	11.8243	11.6638	13.4055	12.6988	12.4291	13.4964	12.0088	12.4618	11.9295	11.3295	13.4208	12.1093	12.416	12.4296	12.4583	12.3989	11.8712	11.2581	11.8304	13.3142	12.5162	11.605	13.3915	12.4778	12.4933	12.1418	13.0641	12.7577	12.9882	12.7139	11.3189	13.0346	11.5151	13.1328	11.3146	12.6431	12.2322	12.6436	11.99	11.9911	12.1038	13.1813	12.4551	12.3336	12.2576	12.1956	11.5372	12.2184	12.4648	12.1704	12.0191	12.5389	12.5149	12.4857	13.1556	11.933	13.0745	12.0689	12.74	12.2586	12.5028	11.8956	12.2962	13.2486	13.0919	12.4734	12.9537	12.5595	13.0987	13.4258	11.9563	12.531	11.8558	12.3165	12.1679	11.4893	12.5021	12.4875	12.7419	P78346	RPP30	Ribonuclease P protein subunit p30	P78346	RPP30_HUMAN
16.4537	15.1497	15.0053	16.0259	14.9259	16.1494	14.9108	15.0246	15.906	14.3998	16.2297	15.9246	14.8107	16.6985	14.7363	16.2537	15.5047	14.8632	14.8368	15.5599	14.9357	16.5601	15.5479	16.5353	15.4163	14.6563	15.242	16.3714	15.4275	16.6126	16.0102	15.2519	15.3842	15.6799	15.0137	15.7347	14.7491	14.5419	14.4804	15.6342	14.6653	14.9733	15.3758	16.8314	15.0544	15.7116	16.3619	14.6366	14.9836	14.8514	14.7348	14.4985	14.8349	15.687	14.6657	15.4411	15.3256	15.7012	16.5702	14.7687	14.7654	14.6439	14.7637	16.1748	15.3303	15.4214	16.3767	14.5311	15.3011	14.5695	14.4398	16.5954	15.0183	15.8991	15.9846	16.0443	15.7852	14.7789	14.767	14.4614	16.2755	15.747	14.673	16.2092	15.877	15.1731	15.2736	16.8507	16.8172	16.5505	15.4193	14.8665	16.0961	15.7023	16.3299	14.5973	15.5705	16.0489	16.2547	15.4752	15.0804	15.0148	16.362	15.1536	16.1607	15.5586	14.8344	15.3259	15.0173	15.6824	15.127	14.827	15.7714	15.122	15.6822	16.2883	14.7282	16.2497	15.0623	14.3579	15.7174	16.0215	14.7638	15.1652	16.1336	16.4486	15.3659	16.2965	17.0478	16.9107	15.8325	14.2723	15.541	15.4363	15.1103	15.1932	14.5558	16.6961	15.204	16.2979	P78347	GTF2I	General transcription factor II-I	P78347	GTF2I_HUMAN
11.0762	11.5832	11.5677	NA	10.9944	NA	11.5791	12.1494	11.3209	11.668	11.5814	11.6091	12.3047	10.7091	11.6017	11.5279	11.9324	11.8856	10.9554	11.9651	11.4665	11.0535	12.0053	11.0744	12.1188	11.502	11.2995	11.6642	10.9866	NA	11.8144	NA	11.5776	11.2457	11.4409	11.9205	NA	11.353	11.6148	11.1848	11.3746	10.8183	11.8175	12.1056	11.4961	12.3266	11.1332	11.4843	10.5717	12.1234	11.7276	10.7842	NA	11.042	11.5268	10.8184	11.4755	12.0201	11.9102	11.571	11.2822	11.365	11.3112	9.47912	10.8828	12.0611	11.6782	11.5157	11.2339	11.9094	11.4832	11.2398	12.3874	11.1906	11.6181	11.4233	11.5673	11.6683	11.3364	NA	10.406	10.7307	11.5043	11.6164	11.9588	12.1761	12.306	11.4357	NA	11.9565	8.68761	10.808	11.1933	11.6538	10.9251	11.2955	11.0435	12.1598	11.3315	11.5392	11.6003	10.8937	12.0959	11.2788	10.3391	12.079	10.3355	11.4795	11.2664	12.2001	NA	11.0479	12.0278	NA	11.5634	11.418	11.0572	10.2047	11.4978	10.3643	11.4779	11.6482	10.7845	10.7083	9.94628	11.7749	11.5958	11.7144	10.3547	11.4954	11.4849	11.6747	11.7793	11.4968	11.0915	11.4779	11.3953	11.2115	10.923	NA	P78356	PIP4K2B	Phosphatidylinositol 5-phosphate 4-kinase type-2 beta	P78356	PI42B_HUMAN
NA	NA	NA	13.0694	NA	NA	NA	NA	NA	NA	NA	NA	NA	NA	NA	NA	NA	NA	NA	NA	NA	NA	NA	12.7471	NA	NA	NA	NA	NA	10.5715	NA	NA	NA	NA	NA	NA	NA	NA	NA	NA	NA	NA	NA	NA	NA	NA	NA	NA	NA	NA	NA	NA	NA	NA	NA	NA	NA	NA	NA	NA	NA	NA	NA	NA	NA	NA	NA	NA	NA	NA	NA	NA	NA	NA	NA	NA	NA	NA	NA	NA	13.2244	NA	NA	NA	NA	NA	NA	NA	NA	NA	NA	NA	NA	NA	NA	NA	NA	NA	NA	NA	NA	NA	NA	NA	NA	NA	NA	NA	NA	NA	NA	NA	NA	NA	NA	NA	NA	NA	NA	NA	NA	NA	NA	NA	NA	NA	NA	NA	NA	NA	NA	NA	NA	NA	NA	NA	NA	NA	NA	NA	P78358	CTAG1B	Cancer/testis antigen 1	P78358	CTG1B_HUMAN
14.0455	12.5955	12.7362	13.3764	13.2057	13.3897	13.7691	12.8405	13.822	13.4593	13.7162	13.205	12.9733	13.1699	13.5151	13.2228	12.875	12.7666	13.302	13.1983	13.023	14.0378	12.8622	14.0318	12.5342	13.5012	12.0872	14.2769	12.5418	12.9439	13.438	13.8102	12.7965	13.3959	12.4314	12.6824	14.0179	12.8523	13.2373	13.5491	13.2129	13.2237	13.1777	14.1245	12.9675	13.0009	13.7264	13.1475	13.0815	13.6113	12.9433	13.3807	12.9345	12.9228	13.4044	13.1873	13.4489	13.4566	14.0145	13.2991	13.2027	13.0129	12.6112	13.4719	13.0626	13.1853	13.8788	13.3412	12.9451	13.114	13.5626	13.5636	12.954	13.3859	12.6955	13.6119	13.0797	12.9854	13.1967	13.3576	13.7656	12.3244	13.1645	13.0135	13.412	13.1681	13.4799	13.8483	14.0633	14.3516	13.6014	13.0539	13.502	12.9314	13.5823	13.1392	13.0287	12.68	13.7442	13.103	13.3538	13.2289	14.2275	13.3789	13.4854	12.9244	13.5382	12.8369	13.174	12.7841	12.7289	12.7953	13.2467	13.2398	12.5399	13.9484	13.5908	13.358	12.5538	13.0083	12.6468	13.6699	13.2819	12.9107	13.4361	13.1075	13.2875	14.2577	14.4402	13.8941	12.9632	13.1137	12.542	12.9503	12.7205	13.1064	13.6708	14.6307	12.816	13.8811	P78362	SRPK2	SRSF protein kinase 2	P78362	SRPK2_HUMAN
10.6568	NA	10.7365	NA	9.67449	NA	11.1245	11.2443	11.2446	10.7504	12.2166	10.957	10.7709	NA	11.2781	10.9154	NA	NA	10.5949	NA	9.17556	11.8611	10.3208	10.1632	10.5715	10.7935	NA	12.6285	10.2467	NA	10.5124	NA	10.0162	NA	NA	NA	NA	10.5311	10.476	10.8444	10.3189	10.4804	9.92092	11.618	NA	9.81966	11.1696	NA	10.1518	11.1853	11.4143	11.1128	10.5998	10.5992	NA	10.8269	NA	10.9257	12.2334	10.0989	10.8724	10.8748	NA	NA	10.5892	10.4672	12.5318	11.5146	10.5762	9.88249	NA	10.9569	NA	NA	9.56105	NA	NA	10.2411	NA	11.0992	10.7423	NA	NA	NA	10.4359	NA	NA	11.3697	10.995	12.3917	NA	10.4904	NA	NA	11.1115	10.4107	9.8666	10.3053	11.2732	10.256	11.5831	10.9698	12.1585	NA	NA	10.1681	NA	NA	11.1528	10.234	11.009	10.2564	9.37388	11.5418	9.94178	10.6902	9.02507	NA	NA	NA	10.9301	10.8078	11.3181	9.43609	NA	10.6522	10.664	12.1255	10.6141	11.4983	10.0728	10.6866	9.44004	10.1218	NA	NA	10.8115	11.2949	10.4454	10.0005	P78364	PHC1	Polyhomeotic-like protein 1	P78364	PHC1_HUMAN
16.5005	16.3526	16.1205	16.4777	16.6172	16.3843	16.9139	17.1906	16.5652	16.948	16.2646	16.3228	16.6306	16.3678	16.958	16.1625	16.4536	16.4002	16.7317	16.6266	16.4791	16.3839	16.8055	16.8481	16.3624	16.8465	16.7575	15.7461	16.5495	16.2929	16.8518	16.6784	16.6872	15.8749	16.5084	16.5945	16.8035	16.8958	16.9423	16.0885	16.823	16.9874	16.9271	16.4412	16.1723	16.4629	16.3511	16.8345	16.2748	16.7686	16.7693	16.7496	16.4453	16.5267	16.8623	16.4851	16.5882	16.7638	16.5229	16.8756	16.8004	16.8087	16.4098	16.7667	16.3827	16.1514	15.5764	16.7392	16.4576	16.5961	16.863	15.6086	16.8904	16.6024	16.7183	17.0125	16.643	16.7585	16.8192	16.8639	16.5674	16.5032	16.801	16.6523	16.5062	16.6174	16.3727	16.2434	16.2795	16.4964	16.6781	16.8261	16.416	16.4812	16.1322	16.7146	16.3724	16.1914	16.7703	16.3837	16.6529	16.6233	15.6673	16.5269	16.6633	16.729	16.8726	16.5853	16.6693	16.4733	16.5916	16.667	16.6311	16.603	16.8411	16.265	16.8107	16.5395	16.5714	16.5741	16.3563	16.6255	16.9099	16.6807	16.661	15.9844	16.4932	16.5166	16.68	16.1341	15.9704	16.5689	16.728	16.6806	16.6737	16.6352	16.9678	16.5126	16.6621	16.4999	P78371	CCT2	T-complex protein 1 subunit beta	P78371	TCPB_HUMAN
13.295	13.3107	13.4785	13.0499	14.1244	12.8852	14.9877	13.7014	13.3138	15.1446	13.5979	12.107	14.2594	12.7013	14.0264	11.7124	12.4561	13.6959	15.0599	12.903	12.7354	13.4416	12.9568	13.0075	12.6072	14.6265	11.861	12.0531	12.9103	12.435	12.0283	11.8954	11.8951	12.6614	12.9712	12.832	14.4989	14.9833	14.6614	12.402	14.6155	14.7091	12.6075	13.4515	13.5131	12.7471	12.8322	13.3501	13.9449	14.2644	14.1967	14.903	14.6123	13.4401	14.975	13.2024	12.2291	13.0519	12.7727	14.5082	14.4925	14.7298	12.7389	12.8617	14.0026	11.827	NA	15.1575	13.2514	14.3607	13.8833	12.5117	13.3426	12.0009	12.8434	12.416	13.3724	14.012	14.3135	12.5801	12.8907	12.54	14.6615	12.7822	12.327	14.2682	12.7659	13.326	13.5002	13.0287	12.8731	14.2391	11.7065	13.0126	12.0995	14.5418	11.7755	13.2027	12.0774	10.8247	14.3084	13.6762	11.7772	14.045	12.6276	13.1545	14.4413	12.283	13.5478	12.5815	13.34	14.335	11.8169	14.488	12.0623	12.091	13.0253	12.166	12.3273	12.8534	11.2202	13.0434	13.796	13.0672	12.9084	14.5797	13.2138	13.0934	13.7888	13.0394	11.4416	14.3372	12.3951	12.8774	13.1082	14.0501	14.5433	12.2046	13.3545	12.8956	P78381	SLC35A2	UDP-galactose translocator	P78381	S35A2_HUMAN
NA	NA	NA	NA	NA	NA	8.48215	NA	NA	NA	NA	NA	NA	NA	NA	NA	NA	NA	NA	NA	NA	NA	NA	NA	NA	NA	NA	NA	NA	NA	NA	NA	NA	NA	NA	NA	NA	9.93952	NA	NA	NA	NA	NA	NA	NA	NA	NA	NA	NA	NA	NA	NA	NA	NA	NA	NA	NA	NA	9.76832	NA	NA	NA	NA	NA	NA	NA	NA	NA	NA	NA	NA	NA	NA	NA	NA	NA	NA	NA	NA	NA	NA	NA	NA	NA	NA	NA	NA	NA	NA	NA	NA	NA	NA	NA	NA	NA	NA	NA	NA	NA	NA	NA	NA	NA	NA	NA	NA	NA	NA	NA	NA	NA	NA	NA	NA	NA	NA	NA	NA	NA	NA	NA	NA	NA	NA	NA	NA	NA	NA	NA	NA	NA	NA	NA	NA	NA	9.70553	NA	NA	NA	P78383	SLC35B1	Solute carrier family 35 member B1	P78383	S35B1_HUMAN
NA	11.2699	12.6954	16.4533	10.989	10.7161	NA	12.9485	NA	13.206	12.2563	12.2774	NA	12.9014	15.0944	NA	NA	NA	NA	13.5761	NA	NA	11.043	13.2762	NA	11.5376	NA	11.2379	NA	NA	11.7249	11.2935	11.8428	NA	11.5852	11.8313	16.3091	NA	NA	NA	NA	12.4182	10.2906	NA	11.9811	10.6603	11.9538	10.0008	NA	NA	12.6484	NA	NA	10.5337	NA	NA	NA	13.1869	10.3569	NA	13.2427	NA	NA	11.418	11.4458	12.1464	NA	11.7112	NA	NA	NA	11.3998	NA	10.4187	NA	NA	NA	15.0948	NA	12.0299	11.4618	11.3941	10.8321	11.493	11.9146	12.9473	NA	10.1536	NA	NA	NA	11.3386	11.6962	11.1399	10.2959	12.461	10.3374	11.0477	NA	12.7089	NA	14.152	NA	NA	NA	NA	NA	10.3161	11.8248	NA	13.0623	NA	NA	NA	11.5754	NA	NA	9.86897	NA	NA	11.5276	10.8197	10.6415	NA	13.3403	10.5109	11.1563	NA	NA	11.4517	10.6607	12.4802	11.7415	12.8499	12.5199	NA	NA	11.2913	10.4048	10.8878	P78386	KRT85	Keratin, type II cuticular Hb5	P78386	KRT85_HUMAN
10.4173	NA	10.705	NA	NA	10.3216	NA	NA	NA	NA	10.1274	10.4204	NA	10.3456	NA	NA	NA	NA	NA	NA	NA	11.139	NA	NA	NA	NA	NA	NA	NA	NA	NA	NA	NA	11.1054	NA	NA	NA	NA	NA	NA	NA	9.71929	NA	NA	NA	NA	NA	NA	9.22892	NA	NA	NA	NA	10.6872	NA	NA	9.13101	NA	NA	NA	NA	NA	NA	NA	10.896	10.5828	10.0832	NA	NA	NA	NA	NA	NA	NA	NA	NA	11.2699	NA	NA	NA	NA	NA	NA	NA	NA	NA	NA	11.7065	10.9259	10.4441	NA	NA	10.592	NA	NA	NA	NA	NA	NA	NA	NA	10.0678	NA	NA	NA	NA	NA	NA	NA	NA	NA	NA	NA	NA	NA	NA	NA	11.0474	NA	NA	NA	10.3264	NA	NA	NA	10.6948	NA	NA	11.2477	11.7496	NA	NA	NA	NA	NA	NA	NA	12.3675	NA	11.1538	P78395	PRAME	Melanoma antigen preferentially expressed in tumors	P78395	PRAME_HUMAN
14.649	14.0752	14.4517	14.8755	13.8692	12.9913	13.6357	14.0246	14.6041	14.0085	14.3893	14.5625	13.7564	14.5818	14.2178	14.6535	14.1164	13.8019	13.7955	14.1388	14.0851	14.0381	13.9094	14.7609	14.1727	13.3537	13.9558	14.4022	14.2438	14.5671	14.2202	13.4392	14.2535	14.15	14.0251	13.8093	13.4705	13.9136	13.9173	14.0273	14.0523	14.1063	13.9714	14.2506	14.2542	14.0091	13.974	13.8438	14.4857	13.886	13.9243	14.0454	14.1103	14.258	13.7935	13.9136	13.2902	14.3047	14.4022	13.7061	13.7419	13.956	13.9373	14.4861	14.2744	14.2856	14.0952	13.5229	14.1965	13.6168	13.5436	14.9848	13.7723	13.8115	14.3776	14.0091	14.4527	13.9449	13.6706	13.8307	14.4537	14.2718	13.6132	14.6684	14.7212	14.003	13.2032	14.6325	14.1128	14.61	13.9186	14.2485	13.8479	13.8848	14.9763	13.8091	14.3499	14.3936	14.3217	13.8904	13.9126	13.7673	14.4898	13.7292	13.8235	14.3084	13.6756	14.024	14.0913	14.0417	14.0265	14.07	14.2368	14.2151	14.2263	14.3956	13.667	14.8007	14.0006	13.8207	14.5328	14.5492	13.986	14.0245	14.6723	14.5324	13.989	14.4198	14.0892	14.6846	14.4534	14.1178	14.4388	14.2539	14.0292	14.2423	13.6751	14.5106	14.0712	14.5086	P78406	RAE1	mRNA export factor	P78406	RAE1L_HUMAN
16.2915	16.334	15.8113	15.3643	16.4614	16.8338	15.3516	16.274	16.4135	15.8896	16.2442	16.6713	16.1642	15.4142	16.3994	17.0853	17.0691	16.578	15.3953	16.2022	16.9856	16.4432	14.6681	13.3808	16.4666	15.7547	16.4754	16.3121	16.3828	15.4142	16.0557	12.6226	17.3852	12.7727	16.3672	15.3057	16.1942	16.3014	15.7857	16.2121	15.9058	15.9559	16.6338	16.822	15.9941	16.9292	15.4897	16.4148	15.8338	16.4005	16.6946	15.9329	15.7481	16.0653	16.057	16.0289	15.4391	16.0503	16.3332	15.813	15.9915	16.0942	16.0199	16.5678	16.5403	16.6421	16.3762	15.9267	16.0576	15.3958	16.4875	16.7978	15.8508	15.8323	16.6892	15.8907	15.9214	16.1426	16.3329	16.2052	14.4267	16.9613	15.4617	16.6905	16.7171	15.2755	15.0164	15.8762	16.8117	16.4823	17.3492	15.8604	15.7176	16.6998	17.0216	15.8122	17.0028	16.0448	15.425	17.186	15.7793	16.3676	16.5025	15.4462	16.5573	16.1324	15.9528	16.6033	16.4627	15.4712	16.7302	16.1696	15.913	15.8977	17.1806	15.8968	16.6284	15.6559	15.5125	16.5588	15.8959	16.3904	16.1254	16.2627	16.3638	15.1779	15.9044	16.2801	15.8198	15.7968	16.9904	16.2921	17.0367	16.4703	16.0106	16.2263	16.5289	15.2757	16.1413	16.5287	P78417	GSTO1	Glutathione S-transferase omega-1	P78417	GSTO1_HUMAN
NA	10.8235	10.2372	NA	NA	10.279	11.4201	NA	NA	10.74	10.6978	NA	10.9354	NA	NA	NA	9.91095	11.5769	11.8868	NA	11.0947	10.6374	9.8186	NA	9.37228	11.3494	NA	10.9682	11.005	NA	NA	9.80407	9.44351	NA	11.5526	NA	NA	11.6639	9.95468	NA	NA	10.4707	10.5955	NA	NA	NA	NA	11.1014	NA	10.7851	NA	11.9789	NA	NA	NA	11.4168	8.41325	NA	10.3019	10.9271	10.1386	10.983	NA	NA	NA	10.6349	10.519	NA	10.0205	10.2553	11.2158	NA	10.8328	9.84507	NA	10.426	NA	NA	10.838	11.2843	NA	NA	10.6123	NA	NA	11.1281	NA	11.2888	NA	9.82071	NA	11.7754	NA	NA	NA	10.8613	NA	9.33483	NA	10.7769	NA	9.76922	11.6169	NA	NA	NA	11.146	10.5122	9.54132	NA	11.4129	NA	NA	NA	NA	NA	11.3555	NA	NA	11.0709	10.1905	NA	10.0754	NA	NA	10.2719	9.6601	10.8029	NA	11.3779	NA	9.71064	10.2299	NA	NA	11.7668	11.9066	8.84829	10.9802	11.2023	P78504	JAG1	Protein jagged-1	P78504	JAG1_HUMAN
12.302	12.8399	12.5207	12.2393	12.0185	11.4424	12.5558	12.038	12.8312	12.882	11.9715	13.0858	12.3331	12.3166	12.4718	12.9941	12.3663	12.6301	12.132	12.5506	13.2544	12.5505	12.9532	11.9047	13.0669	12.2196	12.8618	11.8251	13.0497	12.1947	12.7639	12.2172	12.7356	11.5087	12.8103	12.9897	NA	12.2256	12.138	12.8777	12.4124	12.5735	12.9849	12.2916	12.5979	12.5968	12.3376	12.2733	12.1698	12.5533	12.5208	12.6971	12.3958	12.3988	12.4048	12.8145	11.9532	12.8616	10.5314	12.3843	12.1843	11.8648	11.8806	12.5091	12.3265	12.6615	12.5131	12.5511	12.6292	12.5465	12.6276	13.9077	13.2223	12.18	12.2447	11.284	12.584	12.3821	12.2119	13.0493	12.345	12.237	12.7175	12.6578	13.1756	12.535	11.6834	12.2817	12.7493	11.4558	12.745	11.9491	12.2479	11.4725	13.1277	12.6136	12.7461	12.3382	12.4312	12.4314	12.395	12.7885	11.7978	13.3209	11.7198	12.5725	12.5864	13.0514	12.8332	12.6276	13.311	11.9852	12.8372	13.2649	12.8076	13.5364	12.6426	11.8125	12.4803	12.8608	13.2676	12.4381	12.5728	12.9132	12.599	12.1491	12.4442	11.403	12.4342	12.2029	12.6256	11.8828	12.3582	13.0773	12.4781	13.0046	12.3821	12.5214	12.5446	11.7357	P78524	DENND2B	DENN domain-containing protein 2B	P78524	DEN2B_HUMAN
17.1141	16.2466	17.0362	16.7414	16.1187	16.7047	16.44	16.2971	16.7056	16.04	17.1629	16.7578	16.2991	17.0888	16.5198	16.5498	16.2773	16.1307	16.4399	16.4514	16.2817	17.1093	16.3403	17.2897	16.4127	16.09	16.4612	17.1427	16.1808	17.1152	16.6155	16.6679	16.3651	16.7105	16.2493	16.4683	16.0099	16.0529	16.0485	16.8411	16.0207	16.3562	16.6109	17.1112	17.0528	16.2426	16.9719	16.184	16.9797	16.5069	16.1772	15.9735	16.1894	16.7214	16.3927	16.3645	16.3346	16.4417	16.1735	16.2667	16.1263	16.2482	16.1577	16.6239	16.5012	16.4686	17.175	16.1984	16.4638	16.3611	15.7109	17.1128	16.2844	16.3469	16.5346	16.5959	16.7437	16.1259	16.1894	16.1347	16.9131	16.5654	15.9425	16.7628	16.6681	16.5337	16.3013	16.8295	17.045	16.176	16.5744	16.1101	16.7114	16.3199	16.8695	15.9	16.1886	16.6889	17.1599	16.0118	16.4756	16.4239	16.9471	16.3689	16.668	16.4356	16.2885	16.4559	16.4011	16.5798	16.1625	16.5691	16.397	16.363	16.5441	16.9693	16.3008	16.847	16.4767	16.4405	16.3542	16.7329	16.1475	16.2661	16.6645	17.192	16.3949	16.1727	17.0833	16.7588	17.0054	15.7345	16.4562	16.5689	16.4865	16.5185	16.3314	16.8268	16.5043	17.1584	P78527	PRKDC	DNA-dependent protein kinase catalytic subunit	P78527	PRKDC_HUMAN
13.8667	13.5412	12.8303	12.9525	12.311	12.7279	12.8198	12.8186	13.1347	12.3514	13.5996	14.2508	12.2842	12.6722	12.5431	12.8525	12.7294	13.0707	12.3424	12.5792	13.4683	13.604	12.9447	12.6194	12.5707	12.5868	12.9019	12.8102	13.4703	12.326	12.9408	12.7268	13.159	13.7208	13.0396	12.6065	9.00706	12.0164	12.4941	12.9102	12.4405	12.3375	12.4124	13.2302	12.4282	12.7288	12.4273	13.2729	12.8574	12.1838	12.3858	12.0814	12.7443	14.1052	12.4086	13.4669	12.3779	12.7408	12.8199	12.5984	12.7885	12.5511	13.3243	12.4693	14.3548	14.3631	12.5889	12.5278	13.6812	12.8836	13.2015	13.1811	13.3051	13.3139	12.923	13.0764	14.1458	12.061	12.3866	13.1389	12.8607	12.7457	13.559	12.3455	14.2333	13.6594	12.2732	13.3218	13.1234	13.168	13.7005	12.1161	12.5965	12.3533	12.7815	12.4089	12.7975	12.582	13.0888	12.9701	12.4138	12.4206	12.9137	13.5181	12.952	12.7598	12.9089	13.1718	12.8332	12.2384	13.49	12.4234	12.275	13.1058	12.6962	12.7121	13.1953	12.3407	13.9916	13.768	13.6384	13.1191	12.2415	13.2235	12.1295	13.2287	13.6075	13.0234	13.3428	13.1072	13.2308	12.7467	12.8341	13.0599	13.5031	13.3646	12.0887	12.9353	13.3387	13.6088	P78536	ADAM17	Disintegrin and metalloproteinase domain-containing protein 17	P78536	ADA17_HUMAN
12.1547	12.2635	11.7694	12.5325	12.1029	12.5726	12.3423	11.5407	12.7136	12.129	11.7425	12.0837	11.8437	11.3276	12.5178	12.629	12.7532	12.6173	11.8439	12.5474	12.5805	11.9739	12.8418	12.3332	12.4531	12.2842	12.5958	11.9437	12.4356	11.8088	12.3684	12.1817	13.2812	12.0995	12.8107	12.8835	12.6341	11.963	12.1629	12.4066	12.357	12.2494	11.7296	11.876	11.8928	12.458	11.6293	12.445	11.651	12.1392	12.4814	12.1933	12.0478	12.1032	12.3919	12.8175	12.3663	13.0496	12.3215	12.6044	12.0633	12.0015	12.6999	11.2804	12.3081	12.4559	12.2567	12.0716	12.8062	12.3891	12.4145	12.597	12.4126	11.7772	12.6353	12.2366	12.2692	12.1106	12.2971	12.6737	12.6713	12.4703	12.4955	11.4167	12.3408	13.0041	12.7569	12.333	11.8684	12.2642	12.3804	12.1384	11.0314	12.2943	12.8142	11.9342	12.3645	12.5792	12.4987	11.8762	11.6795	12.5555	11.7942	13.0151	12.3721	12.7651	12.0873	12.5733	12.1147	12.9671	11.9209	12.0219	12.4976	12.3746	12.5447	11.9046	12.5472	11.4689	11.0558	12.3285	12.6959	12.7128	12.203	12.7957	11.6303	12.487	12.6104	11.9716	12.652	12.3988	12.4008	12.8225	12.6306	12.5395	12.4709	12.4009	12.0313	12.0013	12.773	12.2099	P78537	BLOC1S1	Biogenesis of lysosome-related organelles complex 1 subunit 1	P78537	BL1S1_HUMAN
NA	NA	NA	NA	NA	NA	NA	NA	NA	NA	NA	NA	NA	NA	NA	NA	NA	NA	NA	NA	NA	NA	NA	NA	NA	NA	NA	NA	NA	NA	NA	NA	NA	NA	NA	NA	NA	NA	NA	NA	NA	NA	NA	NA	NA	NA	NA	NA	NA	NA	NA	NA	NA	NA	NA	NA	NA	NA	10.7365	NA	NA	NA	NA	NA	NA	NA	NA	NA	NA	NA	NA	8.73026	NA	NA	NA	NA	NA	NA	NA	NA	NA	NA	NA	NA	NA	NA	NA	NA	NA	10.3457	NA	NA	NA	NA	NA	NA	NA	NA	NA	NA	NA	NA	9.74478	NA	NA	NA	NA	NA	NA	NA	NA	NA	NA	NA	NA	NA	NA	NA	NA	NA	NA	NA	NA	NA	NA	NA	NA	9.66995	NA	NA	NA	NA	NA	NA	NA	NA	NA	NA	NA	NA	P78539	SRPX	Sushi repeat-containing protein SRPX	P78539	SRPX_HUMAN
12.1222	12.2626	12.388	12.308	12.0274	12.9303	12.5596	11.6132	10.7907	12.3473	12.6145	11.5582	11.8037	11.9456	11.1547	11.5053	12.3643	11.1956	12.4809	11.6007	11.5887	12.2172	11.6486	12.5996	11.7279	12.2843	12.5425	NA	12.3372	12.2167	10.5935	12.2578	11.4888	12.3533	12.3251	12.8294	13.0555	11.2602	12.1584	NA	11.7141	12.4829	11.9759	11.5176	11.8423	12.4034	12.4028	12.3523	11.414	12.0624	12.582	12.2903	11.7799	12.3671	12.3031	12.4309	12.1073	12.1372	NA	12.0034	12.0285	12.2497	11.3811	11.962	12.2695	12.1377	NA	12.208	12.0775	12.0379	12.1576	12.101	11.4759	12.0264	12.3396	12.45	11.9777	11.8623	11.8995	12.3125	12.2711	11.9519	12.1595	11.5812	11.7764	11.862	11.7962	11.2264	11.4772	9.99324	11.9912	12.3434	12.4947	11.4988	12.535	12.1876	11.9861	11.7378	11.5364	12.2221	11.8529	12.5934	NA	12.176	12.5045	12.0474	12.3667	11.7992	12.6228	12.759	11.9905	12.3074	12.185	12.8746	12.0566	11.8148	12.3725	12.3273	12.2836	12.1886	11.2811	11.7808	11.7041	12.3315	12.3055	11.5878	11.5629	10.5882	11.5118	11.2968	12.5218	11.8416	12.0412	11.9189	12.0153	12.3151	11.1543	11.7608	12.3313	12.5577	P78545	ELF3	ETS-related transcription factor Elf-3	P78545	ELF3_HUMAN
12.2481	11.8587	11.8508	12.087	12.4754	12.9319	12.3399	11.923	11.5365	11.2387	11.8206	13.3376	11.106	12.308	11.4504	13.4482	12.6202	11.0659	12.1198	12.7532	12.1656	12.169	12.9099	11.9105	13.2409	11.426	12.4918	13.0254	12.8812	11.8636	12.9082	11.7442	13.5301	11.299	12.3373	11.7667	NA	10.7336	11.9237	10.3193	12.0678	12.3956	12.9048	12.1102	11.6061	12.5223	11.829	11.444	11.3455	11.4325	12.172	11.3597	12.6323	13.0151	11.7858	12.3117	12.9371	13.1155	13.3134	12.1578	11.8438	12.0373	13.3318	12.3932	13.2237	13.4736	12.7585	12.5507	12.8529	12.029	10.4538	14.364	11.9706	11.9597	13.5482	13.415	13.3573	11.5722	12.1583	11.2736	11.8145	12.7453	10.7291	12.3489	13.4929	12.9026	12.9982	12.8305	11.9484	13.6796	12.2842	12.2281	12.2469	13.0645	14.0417	11.4586	12.2889	13.368	11.9064	13.0823	11.3965	12.1582	13.6185	12.3159	13.2259	12.7425	11.6331	13.1297	12.1316	12.4356	11.4065	12.0242	12.9066	12.5794	13.5678	12.2257	10.9108	12.9821	12.3587	NA	12.758	12.0157	12.421	12.406	12.3422	12.8531	12.4142	13.7761	12.6162	13.5196	11.7747	12.1518	13.7177	13.1377	12.5543	12.5215	10.9316	12.953	12.9687	12.1776	P78549	NTHL1	Endonuclease III-like protein 1	P78549	NTH_HUMAN
10.7439	13.5988	NA	NA	14.8535	10.1653	15.721	15.0876	NA	15.5741	NA	NA	15.4017	10.6124	15.8339	9.76366	11.2818	13.5742	15.4624	11.742	NA	11.2132	12.982	14.4317	12.3424	15.5235	13.7677	10.0586	13.534	11.3788	11.6106	NA	10.6567	9.32083	13.6371	12.2736	15.5932	15.893	15.088	10.4313	15.0962	15.3871	12.7206	NA	11.3025	11.6431	NA	14.0054	12.8198	15.3465	15.5594	15.6682	14.865	11.2332	15.5519	13.2875	NA	12.8415	11.7178	15.6457	15.529	15.5172	14.052	NA	11.3364	10.859	NA	15.8471	13.1015	15.4214	15.1996	NA	14.4629	13.5449	NA	10.9466	11.7138	15.3144	15.5061	14.7237	NA	11.9537	14.6823	NA	NA	13.6637	NA	11.7123	11.1653	10.7711	10.9848	15.6704	NA	12.203	11.7915	15.8032	10.8477	11.1351	12.2942	11.7511	15.4311	15.0627	11.9694	13.5592	NA	12.6123	15.486	12.3574	14.9633	10.6578	13.685	15.5153	NA	14.853	10.7215	11.799	13.4429	11.5494	13.2655	13.3948	11.1592	NA	15.2697	13.4553	NA	10.6205	13.2502	11.4125	NA	11.6854	11.3352	15.1007	11.732	12.7978	13.4349	13.3472	15.3234	11.7849	13.1388	NA	P78559	MAP1A	Microtubule-associated protein 1A	P78559	MAP1A_HUMAN
9.59803	NA	NA	NA	NA	NA	10.7007	10.8268	8.7426	10.8153	NA	NA	10.5259	NA	11.0895	9.21959	9.617	9.57744	11.0054	NA	NA	9.92033	10.0116	8.32989	9.80007	10.7008	9.31985	NA	8.987	NA	NA	NA	7.09915	8.63705	NA	7.77251	11.5298	11.335	10.639	NA	10.935	11.7946	10.1966	NA	NA	9.22673	NA	10.2423	NA	10.7878	10.4529	10.6649	9.75947	9.20865	10.4065	NA	8.46867	NA	NA	10.7895	10.3747	10.552	10.1319	NA	9.74208	NA	NA	NA	10.4468	10.4088	9.58511	NA	9.43034	10.275	NA	9.58303	9.41854	NA	10.4608	9.50154	NA	NA	8.13328	7.41642	10.4964	9.17975	NA	NA	NA	NA	NA	9.89396	9.31951	NA	NA	10.4898	NA	NA	NA	NA	10.4789	10.2507	NA	9.32333	9.4387	8.19655	10.4721	NA	9.78362	7.99514	NA	10.1827	NA	NA	NA	NA	9.74509	NA	9.04817	NA	NA	NA	10.6808	10.2216	NA	NA	NA	NA	NA	NA	NA	9.73684	NA	NA	8.95529	NA	10.2252	10.3798	NA	NA	P78560	CRADD	Death domain-containing protein CRADD	P78560	CRADD_HUMAN
NA	11.4863	11.9496	NA	12.0767	NA	11.9398	12.3235	10.866	12.1098	10.6364	11.1871	12.2409	NA	11.9552	11.1085	11.5095	NA	12.1343	11.315	11.5	NA	11.5195	10.4105	11.4572	12.3106	11.3997	10.7434	11.0959	9.79837	11.7204	11.1835	11.4893	11.3961	11.2115	11.4503	12.4811	11.7782	12.1099	11.4933	12.6775	12.409	10.9533	8.79019	11.865	11.3237	NA	NA	11.7229	12.1127	12.3889	12.6812	12.4106	11.0489	12.7451	11.0716	9.44009	11.9995	NA	11.9145	12.6438	12.4371	11.2747	9.99362	10.0415	11.0346	10.714	12.5682	10.9823	11.672	11.0401	11.4479	NA	NA	11.3859	9.60175	11.0149	11.6694	12.2229	11.1513	10.6233	11.4358	11.2832	10.7422	11.5178	10.9545	10.1711	NA	10.7342	9.93827	11.3093	12.23	NA	11.5706	10.6537	12.1079	11.1153	11.6235	11.2291	10.8155	12.685	11.9344	NA	10.9582	NA	11.2081	11.5735	11.1794	12.0044	12.2816	11.5725	12.6222	11.1061	12.7325	10.7313	11.2822	NA	11.1316	10.5956	NA	11.0644	9.96065	11.773	11.2576	10.1743	10.7023	NA	10.5478	NA	10.3153	11.0607	11.7608	11.0403	11.026	11.3527	11.8269	11.7998	9.96124	11.5158	NA	P78563	ADARB1	Double-stranded RNA-specific editase 1	P78563	RED1_HUMAN
16.7716	16.555	16.2353	15.6808	13.8933	18.1263	14.7977	13.7266	17.3669	14.0002	16.8762	15.7083	14.4865	15.7768	12.8208	15.4403	16.9483	16.3214	15.5763	15.194	15.8816	14.7523	16.9463	14.266	14.3124	15.5595	14.9087	13.1492	15.6311	15.9938	14.466	17.2827	14.9846	15.8631	16.4372	17.5544	14.2931	14.2532	14.5421	17.0407	14.4353	14.2674	15.3714	13.8176	16.6137	16.5159	16.2001	15.7223	16.1494	15.143	15.9139	13.2791	16.5237	16.2211	16.1011	15.2232	17.3016	13.9454	NA	13.8633	15.7187	16.3257	13.8566	14.5068	16.5509	14.5175	11.9616	14.0431	15.8865	13.6231	14.5451	14.5583	14.6409	17.774	17.3284	16.75	16.9102	14.116	13.4556	14.4724	14.1926	15.982	17.3514	14.5548	15.639	17.9091	17.7	12.4951	14.3731	NA	16.5454	14.1816	17.2724	14.8447	14.2799	14.074	17.137	14.6601	12.254	15.4468	13.4627	13.4347	11.59	18.3139	17.1394	15.1276	14.4758	15.6862	14.9161	17.1002	15.356	16.1323	16.5019	16.9138	15.035	15.0769	15.2582	15.3808	15.779	16.846	16.9022	17.38	14.6575	16.3181	14.3211	14.5885	16.039	NA	15.4173	11.6467	15.1418	14.0729	13.8687	15.2777	17.1064	17.2129	13.6944	13.2479	17.4019	17.1844	P79483	HLA-DRB3	HLA class II histocompatibility antigen, DR beta 3 chain	P79483	DRB3_HUMAN
NA	NA	NA	13.8191	NA	12.8849	14.1935	13.0784	12.1614	NA	12.9138	9.36614	NA	10.5661	10.6504	NA	13.5168	13.1162	NA	12.3886	10.8053	NA	NA	12.2178	NA	12.7226	NA	12.149	NA	12.3803	12.4345	11.9652	12.1123	NA	NA	12.6355	14.0251	13.5111	13.2299	NA	8.77263	NA	NA	12.4724	12.0966	12.2848	12.1808	10.8071	12.2664	13.0971	11.6862	12.0708	NA	11.3158	NA	NA	NA	13.1648	11.9123	NA	NA	9.89532	12.678	NA	12.4678	12.9397	12.9757	15.4208	NA	NA	13.6128	NA	NA	NA	NA	NA	NA	NA	NA	14.2896	NA	12.9075	NA	12.7104	12.8767	NA	12.4216	11.9777	11.9002	NA	12.8729	13.2889	11.2909	10.5295	NA	NA	NA	12.9812	12.4172	13.359	NA	NA	12.223	NA	NA	NA	NA	NA	13.5259	12.4875	14.1732	NA	NA	NA	12.489	NA	12.3739	NA	12.3049	NA	NA	14.4679	NA	NA	12.9484	12.3749	12.2981	12.6622	12.5333	11.2377	15.0153	14.5846	NA	NA	13.5266	NA	NA	NA	12.8377	NA	P80108	GPLD1	Phosphatidylinositol-glycan-specific phospholipase D	P80108	PHLD_HUMAN
12.8928	13.0429	13.8465	15.919	11.4658	14.1483	NA	NA	11.3077	13.4649	10.7486	13.7445	NA	13.32	13.7914	12.4923	11.0907	10.9616	12.1113	12.3653	12.8	12.8424	10.836	12.543	11.525	13.1673	12.7237	NA	12.0551	13.4504	11.9322	12.8294	NA	12.9252	13.461	13.8194	15.25	9.59124	11.3301	13.2892	NA	12.073	9.91068	NA	13.5452	12.7899	13.0982	12.8056	12.8591	NA	12.7167	14.2169	14.1016	15.4092	12.0003	13.4395	13.432	12.3071	NA	12.7689	NA	NA	12.9608	12.547	15.9232	13.9858	NA	NA	13.9136	10.5332	12.9693	12.1809	13.3667	12.6094	13.9123	14.0435	15.1659	9.58728	NA	11.6965	12.6648	10.2528	12.8229	12.9528	14.4902	12.4691	12.9699	NA	11.7262	NA	11.1389	11.6419	13.3346	13.3381	NA	14.0635	12.942	12.9498	NA	11.8101	11.2366	11.8186	NA	13.3129	13.4281	11.989	12.7097	NA	12.0824	12.9515	13.2883	11.8782	10.9625	14.4923	10.1641	11.4935	NA	12.5289	12.3928	11.1888	10.3064	11.1495	NA	13.7156	13.0081	11.4423	13.7738	NA	11.8007	9.67427	NA	NA	10.0939	11.2982	12.8078	12.6615	NA	NA	12.9976	12.3959	P80188	LCN2	Neutrophil gelatinase-associated lipocalin	P80188	NGAL_HUMAN
14.6495	13.4523	13.8154	12.4184	13.1686	15.2405	13.7337	12.7199	14.2917	13.482	14.5883	15.9115	12.1609	12.9521	13.4932	13.8261	13.0553	12.9222	13.6537	13.6853	13.2252	13.8315	13.5579	11.9969	12.7461	13.3151	12.3528	12.6864	13.2042	13.3666	12.7509	14.0407	12.4458	12.9025	13.6428	13.4564	14.4381	13.2461	13.6364	14.1133	13.5722	13.6561	12.844	13.5572	13.7266	13.5604	13.6113	13.4206	13.6435	12.756	13.6041	13.8108	13.6063	15.6448	13.3371	13.5867	15.7351	13.2733	11.9676	13.5222	13.5557	13.6268	12.7811	12.7958	15.7042	15.9191	12.8734	13.3795	13.6129	12.9534	13.1827	14.0306	12.4821	13.4676	13.4446	15.0215	15.7587	13.0214	12.9728	12.9299	12.0763	12.6727	13.6386	13.0067	15.9774	13.1017	15.7009	14.2116	13.3958	12.3827	13.5471	12.7253	13.3435	12.5863	13.8568	13.9142	12.7926	12.7804	13.3165	12.9747	12.8172	12.9407	12.1271	13.421	14.8023	13.7718	13.3235	13.1985	12.8986	12.9227	12.1835	13.6889	13.2225	13.5246	13.9048	13.3924	12.65	12.4693	12.9531	13.1238	13.4824	13.918	13.4142	13.26	13.1477	11.9807	13.6284	11.4316	13.4577	13.8534	13.2925	13.1993	12.9137	12.9277	13.8481	13.9406	13.4139	13.5851	13.7909	14.8812	P80217	IFI35	Interferon-induced 35 kDa protein	P80217	IN35_HUMAN
12.3285	12.9742	11.0669	13.6847	13.2225	10.7474	13.6084	13.5244	12.4128	13.3877	12.2767	12.098	14.0897	10.8007	14.4375	11.8816	12.6603	14.0333	13.7755	12.5026	14.1595	12.4422	12.4539	11.0411	12.2774	13.6874	13.429	12.5956	12.5647	9.84069	12.4024	11.2845	12.1002	10.3709	12.3121	11.832	14.2696	14.718	13.4037	12.0467	13.4736	13.4393	12.3264	12.1987	10.4798	12.0907	9.92628	15.1313	11.3959	14.0441	13.6909	13.6791	13.3648	12.274	13.8812	12.5654	8.80715	12.4342	11.523	13.5932	13.4675	13.8959	14.115	10.6254	13.0725	12.3226	12.2785	14.8211	13.0262	14.2587	14.3516	11.9771	13.3849	10.884	11.9813	10.8119	12.5475	14.1413	14.3603	14.1094	10.9794	11.726	13.6299	10.8198	12.1824	13.5709	11.3612	12.1891	12.2415	9.9092	13.2619	13.9448	11.0586	12.8469	12.1173	13.2033	12.133	12.5061	12.3998	11.3351	13.741	14.0481	12.3486	13.92	11.2878	12.4483	13.632	12.6471	13.6154	12.6752	13.4066	13.8962	11.6003	13.4687	11.1136	11.9129	14.8585	11.1605	13.0278	13.7675	12.8382	12.3942	14.1133	12.9658	10.6716	11.5464	12.8341	11.5601	13.0201	12.5455	11.9467	13.638	12.3299	13.0631	13.001	13.6853	14.4782	12.4876	12.9681	12.1626	P80303	NUCB2	Nucleobindin-2	P80303	NUCB2_HUMAN
NA	NA	NA	NA	NA	NA	NA	NA	NA	NA	NA	NA	NA	NA	NA	NA	10.5771	11.8243	NA	10.7436	9.76905	11.0452	10.4284	8.66093	NA	NA	NA	12.8784	NA	NA	10.4857	NA	10.7954	NA	NA	NA	NA	10.7487	NA	11.1697	NA	NA	NA	NA	NA	NA	NA	12.4978	NA	10.064	9.80004	NA	NA	11.5396	NA	NA	NA	NA	10.0953	NA	NA	NA	NA	NA	10.3864	NA	11.7209	NA	NA	NA	NA	NA	NA	9.9127	10.6439	NA	9.53025	NA	NA	NA	9.56809	10.4881	10.2888	NA	NA	10.77	NA	10.6155	NA	10.5833	NA	NA	NA	NA	NA	NA	NA	10.8052	11.278	10.4415	NA	NA	12.5726	10.043	NA	NA	NA	11.1086	NA	NA	NA	NA	NA	NA	10.3245	NA	11.5183	NA	NA	11.9538	10.0161	NA	NA	NA	NA	9.76596	NA	NA	NA	10.0724	9.48606	NA	11.0041	10.5515	NA	NA	9.71568	10.4616	8.8746	NA	P80365	HSD11B2	Corticosteroid 11-beta-dehydrogenase isozyme 2	P80365	DHI2_HUMAN
NA	12.5861	11.7344	13.0364	14.1064	14.6568	12.1704	13.4529	12.9729	12.7274	12.3637	12.8216	12.8	12.9659	13.0949	12.7828	13.2293	13.4285	12.3409	13.4927	12.6983	13.2921	11.8704	12.0343	13.2054	12.2309	13.0313	12.5649	13.184	13.0698	13.6789	10.4056	13.3225	13.0333	12.495	12.2079	12.8167	12.2422	12.9574	13.5385	13.1396	12.6684	13.0552	12.2149	NA	13.0311	12.538	12.4593	13.4906	12.4896	12.4607	NA	13.8745	12.8163	12.3106	13.6313	12.1071	13.5574	13.7278	12.7072	12.3771	12.5285	12.9828	12.3711	12.8633	12.6938	12.0654	13.3276	13.6381	11.1282	12.4996	12.5871	12.709	12.8726	13.6821	15.0899	12.8281	12.9952	12.385	15.0255	12.568	13.9455	12.9936	12.5071	13.0108	12.6707	12.6625	13.3842	12.967	13.9097	12.8457	13.1218	12.9992	13.6894	12.5988	12.0423	14.0333	13.9895	11.4826	12.8434	11.9699	13.2431	12.1091	13.274	14.4227	13.2324	12.6528	13.1105	13.1445	NA	12.495	12.0025	10.9195	13.1308	13.0767	NA	13.0959	13.1249	12.3275	12.6381	13.132	12.8042	12.6055	12.8357	12.0357	13.5218	13.5843	13.8892	12.5017	13.211	11.7647	13.7913	12.9173	12.8995	13.2809	13.3624	12.6166	13.5128	12.3856	10.9872	P80404	ABAT	4-aminobutyrate aminotransferase, mitochondrial	P80404	GABT_HUMAN
10.6967	NA	NA	14.5994	NA	NA	NA	NA	NA	NA	10.7692	NA	NA	NA	10.5258	NA	8.89348	NA	NA	NA	NA	11.3028	NA	NA	NA	9.28755	NA	NA	NA	NA	6.86023	10.6586	NA	9.11349	NA	9.15768	11.6032	NA	NA	11.2367	NA	10.4478	9.43953	10.2919	11.5102	9.15519	10.0959	NA	NA	NA	9.00245	NA	9.84837	10.7748	NA	NA	NA	10.8466	8.01707	NA	NA	NA	NA	NA	9.1026	NA	NA	NA	NA	NA	9.51662	9.38766	11.6247	NA	9.99461	NA	NA	NA	NA	NA	NA	9.80984	NA	10.4618	9.83092	8.18591	NA	NA	NA	NA	8.76843	NA	9.14301	NA	10.105	NA	11.2717	NA	NA	NA	NA	NA	NA	NA	NA	NA	NA	NA	8.76078	10.5164	9.6863	NA	NA	NA	NA	9.33193	9.02001	NA	NA	8.71408	NA	NA	NA	NA	9.5702	NA	8.46322	NA	8.39887	NA	NA	9.80431	NA	NA	NA	NA	7.57743	NA	NA	7.22923	P80511	S100A12	Protein S100-A12	P80511	S10AC_HUMAN
NA	9.75404	NA	12.332	10.7238	10.1136	NA	9.886	10.035	8.67229	NA	9.14487	10.5131	9.19832	10.9299	9.3151	11.8907	11.3999	9.38108	10.6161	9.91463	10.767	9.47277	8.92358	9.86414	NA	10.1937	11.7202	9.45342	10.5066	10.0303	7.84944	10.3095	10.8926	9.99333	9.63275	NA	10.7487	9.52204	12.0977	9.4543	7.92957	10.7113	10.2964	10.8481	9.88544	10.7342	10.8178	10.0813	10.4334	9.80611	NA	10.8502	10.5239	NA	9.35497	NA	10.6985	12.6468	NA	8.93924	NA	NA	NA	NA	NA	11.106	10.2596	9.98837	NA	10.6349	9.87254	10.9714	12.1083	11.3473	NA	10.3419	11.1182	9.4465	11.5529	9.08357	11.1028	10.1069	9.99515	10.1006	9.92016	10.4496	11.1442	9.24798	12.7658	NA	NA	12.0431	10.112	NA	NA	12.6271	10.2229	NA	10.9471	NA	10.3448	11.7231	12.1336	10.0745	10.3613	9.7777	11.3033	10.0554	NA	10.7356	9.74973	NA	11.0559	9.66748	12.0093	10.934	NA	8.63855	11.6997	7.56339	11.0896	9.69074	9.54632	9.62627	11.609	10.1951	12.7847	10.108	9.85339	11.1369	9.19839	11.8756	10.6368	10.1488	10.6136	7.78249	11.9062	9.21202	8.3654	P80723	BASP1	Brain acid soluble protein 1	P80723	BASP1_HUMAN
15.8522	15.6565	15.8557	21.5765	16.1614	17.0965	16.4793	20.4325	15.9338	17.2234	15.982	16.0192	16.5537	19.6421	18.3525	15.3119	15.5598	17.0647	15.6337	19.4131	15.1015	16.556	15.3123	15.3904	15.3175	17.7888	15.6439	15.1495	15.7114	16.1231	17.7377	15.3547	15.4857	16.2422	15.9417	17.6721	21.7168	15.1037	17.4902	15.6659	17.8427	15.5157	16.1455	16.3435	17.9671	16.9809	16.1959	15.5637	16.6394	15.0875	17.7712	16.0919	17.4409	16.4773	16.065	16.2544	15.0902	20.1299	15.2977	16.2797	18.2656	20.5891	16.5974	15.0038	17.8716	15.6964	15.7897	17.1781	15.6218	15.9493	19.3329	15.4386	16.0315	16.1166	15.166	16.1396	16.2471	17.1693	15.8203	20.79	16.9907	16.345	17.4222	15.42	16.4762	15.9999	15.7656	16.4607	16.2974	15.5278	15.104	16.1453	16.8876	19.7642	15.1383	18.7161	17.0559	15.1987	16.2967	16.2706	16.5392	15.5122	16.4634	15.9397	16.4607	15.68	15.8604	16.1081	16.1789	16.1786	17.5457	19.557	16.2781	17.6513	15.6111	15.8466	17.2407	17.8027	18.519	17.7083	15.4391	15.1449	17.4778	15.6817	18.734	16.1661	16.2401	15.8653	16.0879	15.6318	15.6549	17.5014	15.0517	18.5125	16.7866	17.6679	15.6979	15.6772	17.4496	15.5349	P81605	DCD	Dermcidin	P81605	DCD_HUMAN
10.9359	11.6485	10.2362	11.3686	12.4438	11.9108	12.7689	12.6262	11.476	12.4977	11.1165	10.9595	12.4649	11.7254	12.5161	10.9315	11.1474	11.8111	12.9733	11.44	11.925	11.8845	11.712	11.8008	11.6157	12.7976	10.758	11.0043	11.6637	11.2457	11.0621	11.642	10.5584	11.0164	12.0668	11.6322	12.9576	12.7714	12.3055	11.2768	12.2673	12.4811	11.7766	11.7939	11.3345	11.6416	11.2991	11.98	11.1629	12.5991	12.368	11.9855	12.3303	11.473	12.7993	12.0683	11.6147	12.5098	NA	12.6637	12.3572	12.5272	11.4678	10.9028	11.9277	11.2949	NA	12.8124	11.8939	12.343	12.3762	11.3328	12.5319	10.8387	11.4298	10.5125	11.8553	12.0312	12.664	12.0682	11.1694	11.7597	12.9012	10.8954	11.6015	12.3619	11.525	11.5498	11.6465	11.4359	11.1236	12.469	10.9272	12.0722	11.239	12.8024	11.1811	11.2581	11.1219	11.6765	13.0298	12.1348	10.9859	12.7571	NA	11.7457	12.2447	11.088	12.0907	11.7261	12.2233	12.3444	11.4836	12.9295	11.0383	10.777	11.7678	10.8871	11.6232	11.88	11.731	11.1402	12.4035	11.7156	11.176	11.7635	11.9575	11.3294	11.665	10.0732	11.5622	12.1788	10.6089	11.5577	11.857	12.1487	12.5489	11.4135	12.039	11.6355	P82094	TMF1	TATA element modulatory factor	P82094	TMF1_HUMAN
12.4617	12.0478	12.115	13.0991	12.1942	12.2044	12.1628	12.2367	12.3169	12.577	12.7668	12.084	12.3154	12.5934	12.385	13.2396	11.6095	12.426	12.5662	11.704	12.6527	11.4461	12.2755	13.5581	12.1907	12.6007	11.7666	12.0257	11.8827	12.7549	12.4026	12.9124	12.6532	12.9147	12.1466	12.301	12.6256	12.6631	12.3664	12.6275	12.1867	12.4744	12.4778	11.0696	11.7199	12.3855	11.8802	11.513	12.0429	12.8297	12.1978	12.4114	12.276	12.5562	12.2711	12.1885	12.5489	12.4309	12.4149	12.436	12.6142	12.5095	12.4762	13.3528	12.5921	12.5416	11.4702	12.3543	12.3615	11.9897	12.5506	13.0386	12.6679	12.4153	12.406	12.4771	12.8528	12.4454	12.6667	12.5059	13.0864	12.8843	12.5045	13.1101	12.2953	12.6916	12.4757	12.6395	11.8986	12.5825	11.8947	12.0016	11.8634	12.2423	12.7948	12.3387	13.1695	12.6399	12.7687	12.0481	12.0584	12.263	12.035	12.7118	12.372	12.29	12.5564	12.3866	12.311	12.6755	11.8878	12.2571	12.473	13.0354	12.2243	12.1562	12.2808	13.3468	11.8889	12.0144	11.5464	12.576	12.0477	11.9461	13.2936	13.2008	12.9257	12.719	12.6468	12.8464	12.1266	12.619	12.7869	12.5999	12.6785	12.8891	12.2838	12.4919	12.4076	12.3243	P82650	MRPS22	28S ribosomal protein S22, mitochondrial	P82650	RT22_HUMAN
11.0548	11.1884	11.2051	12.8913	NA	12.2178	11.3588	11.7275	11.7246	11.7547	12.0548	12.2392	12.0045	11.7449	11.6276	12.177	10.8123	12.4181	11.5787	11.0018	11.2247	10.5234	11.6616	12.5236	11.4317	10.9346	11.0305	10.5198	NA	12.1298	11.5693	12.3454	11.9432	12.0808	11.2614	11.5539	NA	12.1151	11.5476	11.3187	11.3163	11.8714	11.8465	10.6452	10.9366	11.3284	11.1476	10.5987	11.2086	11.7467	11.483	11.4276	12.1228	11.7812	11.3933	11.1747	11.7906	NA	12.0324	12.0769	11.9207	11.4565	11.1345	12.561	12.0108	12.1218	10.501	11.4413	11.107	11.0476	11.7579	12.0517	12.6544	11.7792	12.0064	12.8405	11.6254	11.5791	12.0929	11.6321	12.5352	11.8048	12.2731	12.1775	11.8819	11.9124	11.6787	11.8767	NA	11.7004	11.0722	11.5211	11.5968	12.0204	12.1823	11.9933	11.9606	11.5548	12.0405	11.4388	11.2419	11.4263	11.8618	11.7318	12.2379	11.4643	11.7312	11.8332	10.8958	11.3667	10.8683	NA	11.7024	12.0074	11.5068	11.2018	11.5255	12.3762	11.4444	11.7395	11.3585	11.7273	11.6782	11.5435	12.0597	12.633	NA	10.9732	11.7226	11.8724	11.9459	11.1943	11.4964	11.8504	11.1872	11.686	11.2938	11.8082	12.0715	11.969	P82663	MRPS25	28S ribosomal protein S25, mitochondrial	P82663	RT25_HUMAN
12.4706	11.4329	11.5121	13.5082	12.5828	11.8691	12.6679	12.6842	12.4054	12.258	12.812	12.1513	12.1567	12.2417	12.4837	12.8922	11.5174	11.9711	12.0102	11.9382	12.4403	12.0743	12.2845	13.4792	11.9479	11.9895	11.7784	11.9791	12.2285	12.1664	12.29	12.9134	13.1581	13.0201	11.7191	12.5029	13.7751	12.3509	11.9933	12.4985	12.0264	12.6959	11.4675	12.3667	12.1319	11.8547	12.3317	12.4656	11.5808	12.4202	12.3895	11.3899	13.1138	12.3539	12.5633	12.3974	12.8573	11.5329	12.7944	12.3406	12.4659	12.2475	12.5706	13.1538	12.5248	12.4258	11.227	11.9094	12.4024	12.406	12.9447	12.4931	12.7131	12.2139	12.5222	12.4286	12.4144	12.389	12.5404	12.3172	13.3864	13.0181	12.7758	12.8735	11.8211	12.3612	12.8176	12.9418	11.8314	12.492	11.9255	12.7069	11.4008	12.1266	12.6169	12.9211	12.747	12.3312	12.9564	10.9663	12.5057	12.3621	11.6899	12.6673	12.4104	11.9027	12.4328	12.6183	12.1214	12.4319	11.9945	11.975	11.6908	13.0408	12.1166	11.8501	11.6708	12.565	11.2382	12.433	11.0338	12.0256	11.7441	11.5868	12.7819	12.702	12.4054	12.5998	12.7065	12.697	12.2587	12.3301	11.8169	12.4741	12.4368	12.3869	11.9004	12.2073	12.3106	11.7839	P82664	MRPS10	28S ribosomal protein S10, mitochondrial	P82664	RT10_HUMAN
12.4213	12.0148	10.7589	12.9134	12.1697	11.7724	12.1494	11.367	11.8391	11.7485	12.1355	11.3586	12.375	11.5271	11.7805	12.1054	9.97712	11.7895	11.9685	11.7466	11.7553	12.6587	11.9377	12.9426	11.565	11.3876	11.4697	11.7238	11.1925	11.7076	12.2166	12.4259	11.7842	12.2584	10.9974	12.1387	12.1179	12.2689	11.9234	12.2113	11.6226	12.3249	11.5828	11.8644	11.6289	12.3281	11.6254	11.7192	11.9205	12.4263	12.0868	11.5841	11.8861	11.4882	11.1604	11.9864	12.3203	11.7588	12.3852	11.9317	11.9112	11.7453	12.104	12.5055	12.323	11.5261	NA	11.8487	11.3857	11.4332	12.0296	12.1033	11.8438	11.1824	12.3997	12.1089	11.6395	11.7839	12.1829	11.2909	12.65	12.0591	11.8482	12.2591	11.7225	11.6445	11.7807	11.9822	11.3828	12.2488	11.7112	11.762	11.7182	11.9744	12.1072	11.6152	12.517	11.7575	12.2853	11.1998	11.6105	12.1794	10.945	12.2457	11.7118	11.4993	12.0528	11.9381	12.1965	11.6988	11.193	11.1367	12.1759	12.5082	11.4306	10.821	11.8905	12.2988	10.4976	11.446	11.2482	12.2062	11.5188	11.3501	12.5634	12.5267	11.9781	12.3058	12.0876	12.3986	11.1905	12.2621	11.9814	11.592	12.1554	12.2369	11.7437	12.1307	11.4892	12.0012	P82673	MRPS35	28S ribosomal protein S35, mitochondrial	P82673	RT35_HUMAN
11.6283	11.4922	11.6628	12.5706	11.3415	10.6869	11.9287	11.6073	11.6163	11.5914	11.401	10.9224	11.9232	11.675	11.4042	12.1015	NA	11.9681	11.8595	11.7187	11.4096	10.9555	10.9084	12.5798	10.8304	11.3734	10.6891	10.6038	12.0577	11.7347	11.5237	12.482	11.7677	11.9799	NA	11.9153	NA	12.0174	13.0455	11.4035	11.5751	11.3483	11.5815	11.5858	NA	11.5391	11.3371	11.3747	11.3122	11.4312	11.436	11.3516	11.3495	11.6605	11.7301	11.1996	12.0098	NA	11.7661	11.9391	11.8886	11.1847	11.7023	12.0054	11.4416	11.5342	11.3878	12.2656	11.7694	11.2201	11.7856	12.2022	11.5738	11.8946	11.4524	11.1864	11.5827	11.8374	12.0134	11.8045	12.3918	11.7567	12.1825	12.3087	11.6002	12.3516	11.2523	11.9274	11.2345	12.1281	11.2548	11.3624	NA	11.8097	12.3574	11.6731	12.2012	12.0738	12.105	NA	11.5905	11.6957	11.4816	11.6713	11.4563	11.2279	12.0753	11.2357	12.1163	12.2953	11.3021	11.7368	11.8626	13.6166	11.4445	11.2166	11.8698	12.0596	11.1896	NA	11.1399	11.4462	10.6067	11.5094	12.1417	11.8932	11.8391	11.6834	11.9717	11.4601	11.725	11.1925	11.872	11.4131	11.4106	10.7182	11.3619	11.5566	11.8491	11.981	P82675	MRPS5	28S ribosomal protein S5, mitochondrial	P82675	RT05_HUMAN
11.7043	11.6661	10.7263	12.5177	11.8609	11.5049	12.0876	12.1087	10.8361	12.0665	11.4979	11.0852	12.0047	11.866	11.8388	12.1406	11.9861	12.4062	11.5439	11.6055	12.4123	11.3376	11.7842	12.4443	11.8489	12.0169	12.3025	11.2887	12.0217	11.6384	13.1194	11.3466	12.0851	12.2916	11.7241	11.5865	12.7575	12.1777	11.8886	11.5308	12.1484	11.7949	11.8108	11.5612	10.5975	11.7371	11.6312	11.6878	NA	12.0217	12.0351	12.1252	11.9928	12.0032	11.8031	12.0812	11.617	11.5105	NA	12.0852	12.3855	11.8258	12.3553	12.2497	12.3945	11.9806	NA	11.8053	12.278	11.6859	11.9624	11.6455	11.7899	11.5468	12.2182	12.13	12.1643	11.8648	12.114	11.724	12.4212	12.2982	11.9289	12.2355	11.9766	11.9777	10.9232	11.4827	11.6183	11.2964	12.3611	12.0749	11.204	11.4445	11.9742	11.9913	12.2233	11.6554	11.7694	11.905	NA	12.0308	11.0743	12.6063	12.0224	11.2172	12.1707	11.9173	11.8158	11.5361	11.5298	11.3844	11.5855	12.3326	11.2054	11.2934	12.1511	12.4509	12.0253	12.1826	11.7797	11.3937	12.0226	11.8282	12.0344	11.3869	11.8834	11.216	11.481	11.152	11.0476	12.3701	12.6381	11.8976	11.9191	12.1191	11.8071	11.2591	11.5636	10.9953	P82909	MRPS36	28S ribosomal protein S36, mitochondrial	P82909	RT36_HUMAN
11.1801	11.1185	11.455	12.0905	11.8508	10.8342	11.2694	11.2214	10.8751	11.1649	11.2649	10.8312	NA	11.2181	11.2659	11.8594	NA	10.8199	11.2195	10.2164	11.2139	NA	11.4246	12.4968	10.4651	11.7737	10.2317	10.262	9.1362	11.0943	10.9666	11.473	11.8916	11.1094	10.7953	11.2051	10.8729	11.4592	11.4833	10.5625	10.7891	11.19	11.1544	11.3161	11.1029	11.106	9.72505	10.6684	10.6965	11.8253	9.62063	11.1481	10.5896	11.3456	9.96398	11.0626	11.1961	10.9728	11.7928	11.0397	11.4019	9.94018	10.6777	12.05	11.5116	11.1462	11.0282	11.3449	11.6639	10.7095	10.9732	11.7549	10.9252	10.3677	10.6318	10.1776	11.4367	11.4706	10.9025	9.94657	12.0064	10.9897	11.2218	12.1786	11.53	11.4854	11.3103	12.0261	9.99949	11.8368	10.7185	10.6675	9.64443	10.8349	11.8206	11.1485	11.9846	11.5965	10.7917	8.9265	9.59601	11.2758	10.9953	11.4198	10.5466	10.9357	11.5609	11.9011	11.0625	11.4099	10.254	NA	11.1954	11.6962	10.8196	10.3142	11.2073	11.4025	10.4136	10.4102	10.0353	11.2013	10.3821	11.2071	11.5602	12.0823	11.2433	12.0638	10.8887	11.2026	11.4519	11.2504	11.6388	11.0861	11.561	11.655	10.0712	10.4466	10.6847	11.4992	P82912	MRPS11	28S ribosomal protein S11, mitochondrial	P82912	RT11_HUMAN
11.7702	11.2787	12.3091	13.2499	11.6083	11.0523	12.0807	12.7453	11.6426	12.102	12.0007	11.611	12.007	11.9553	11.9681	12.6289	NA	12.0698	12.2608	11.4354	11.7405	11.5564	12.0224	13.3759	11.3668	12.3996	11.4431	11.6009	11.6474	12.198	11.8719	12.3705	12.0187	12.5331	11.5868	12.1823	NA	12.2694	11.9559	11.9978	11.6803	12.0666	11.9763	NA	11.7878	12.2141	11.7919	11.7912	11.861	12.2212	12.131	12.3264	12.116	11.502	11.8015	11.7351	11.8307	11.9769	12.4561	12.2902	12.315	11.7489	12.2449	12.7347	12.1801	12.1712	NA	11.895	12.211	11.6078	12.579	11.8204	12.1096	11.4844	11.7024	11.3875	12.2112	12.0567	12.4933	11.6926	12.7666	12.8896	12.398	12.1139	12.2778	12.4521	11.5184	12.5558	12.0834	12.3472	11.714	11.9446	11.682	11.9351	12.4233	11.7792	12.7429	12.3899	12.5484	12.1065	12.2809	12.2785	10.6488	12.4706	11.8432	11.7868	11.9853	12.1443	11.5837	12.0352	11.6957	12.0108	11.9636	12.3969	12.2965	11.3253	11.576	11.996	11.2355	11.0805	NA	11.9429	11.427	11.3458	12.5842	12.5283	12.2199	12.7528	12.0003	12.0591	12.3176	11.773	12.1837	11.956	12.1444	12.6699	11.3163	11.9004	11.946	11.5522	P82914	MRPS15	28S ribosomal protein S15, mitochondrial	P82914	RT15_HUMAN
11.4231	11.2416	11.5779	12.5823	11.6634	11.6141	11.4158	10.9825	11.2594	11.5525	11.5333	11.6471	11.8147	11.4017	11.2962	11.9324	NA	11.6597	11.5704	11.4855	11.207	11.5008	11.6804	12.7217	11.0537	10.9069	10.8473	10.6757	11.0719	11.625	11.806	11.9938	11.7201	11.8063	11.4801	10.4477	11.944	11.7755	11.4891	12.0157	11.4417	11.744	10.8663	11.2723	11.7177	11.308	11.2438	11.725	11.7281	12.2529	10.6262	11.3252	11.6851	11.9752	11.3188	11.713	11.7365	11.2987	11.5149	11.8104	11.4535	11.8634	11.3337	12.1851	11.7239	11.1714	11.4816	11.5652	10.9433	11.6268	12.0998	11.8727	11.5278	10.0061	11.7504	10.969	12.156	11.9947	12.0864	NA	12.5648	11.6583	11.857	11.8061	11.2545	11.4157	11.7213	12.5162	10.6209	11.5238	11.1837	11.5733	11.8731	11.7106	11.9725	11.9705	12.021	11.3957	12.391	10.0397	12.1508	11.5889	11.0836	11.9708	11.1313	11.7084	12.0811	11.846	12.1169	11.4742	11.9304	11.9477	10.3922	12.6302	11.2824	10.3229	11.6952	11.7631	11.054	12.2357	10.2053	11.7524	11.1414	11.1351	12.301	12.5493	11.9355	11.9432	11.7232	11.4798	10.8179	11.418	11.7645	11.5282	11.732	11.3241	11.0891	11.2445	11.4144	11.7424	P82921	MRPS21	28S ribosomal protein S21, mitochondrial	P82921	RT21_HUMAN
10.7548	10.1481	NA	10.843	10.0952	NA	NA	NA	9.3241	9.81875	10.2658	10.7695	NA	9.93246	7.06363	9.97167	9.66723	NA	9.66339	10.8469	10.325	NA	8.99057	10.8294	NA	NA	NA	NA	NA	NA	NA	9.41201	10.2377	10.4147	NA	9.16225	NA	9.62359	9.31402	NA	10.2549	9.92898	NA	NA	NA	NA	9.92623	NA	NA	NA	NA	NA	10.5425	9.51465	10.529	NA	NA	9.41752	9.18709	NA	10.1907	NA	10.1306	9.37384	10.2922	NA	NA	10.2594	NA	NA	10.4962	10.3079	10.1224	NA	9.88161	NA	10.122	9.94306	NA	NA	10.3287	10.5177	NA	9.87052	8.922	NA	7.44279	10.0051	NA	10.2644	9.7672	NA	NA	NA	9.9847	NA	10.8778	9.67348	9.68656	NA	NA	9.28728	9.53642	NA	NA	9.7161	10.1769	9.38673	NA	10.616	NA	10.3308	NA	NA	NA	10.1669	9.78554	9.72439	NA	NA	NA	9.47042	NA	NA	10.4345	9.58113	NA	NA	10.6052	9.97375	10.0175	NA	9.74801	10.0794	NA	NA	9.74694	10.4267	NA	9.75619	P82930	MRPS34	28S ribosomal protein S34, mitochondrial	P82930	RT34_HUMAN
12.8868	11.9255	12.2961	13.4881	12.2418	12.8394	12.3219	12.1556	12.9591	11.9685	12.6169	12.7101	12.2235	11.5295	12.218	13.4103	11.7546	12.4381	12.1561	11.1435	12.3807	11.9868	12.5299	13.1835	11.9479	12.3961	12.1138	12.0659	11.1008	12.5774	12.4498	12.558	12.4781	12.8039	11.8486	12.2907	13.0758	11.88	NA	12.4619	12.3177	12.2848	12.2125	11.9668	11.6887	12.0742	NA	11.8882	12.3818	12.1991	12.3781	11.685	12.4281	12.4233	12.1761	12.1899	13.2482	12.1008	12.8055	12.3854	12.4655	12.3809	12.6652	13.1947	12.8288	13.0528	11.5329	NA	12.8461	11.7258	12.1648	12.9682	12.1643	11.6603	12.4574	13.3904	12.849	12.6932	12.2295	12.2512	13.4123	12.2588	12.7899	12.8306	12.7004	12.3099	12.7058	12.9053	12.6499	12.4447	12.1124	11.6798	12.0649	12.0179	13.0429	13.057	13.1142	12.4648	12.9511	12.1298	12.3732	12.3177	12.4366	12.1287	12.8043	12.2047	12.5508	12.4746	12.3476	12.1106	12.2076	12.0366	12.1361	NA	11.8348	12.0251	11.7871	12.5516	11.112	12.2291	11.6713	12.1751	12.4791	12.1081	12.9298	12.9063	12.5472	12.8417	13.1546	12.3113	12.7199	12.4665	12.2849	12.4506	12.5598	12.9139	12.0771	12.7522	12.056	12.3789	P82932	MRPS6	28S ribosomal protein S6, mitochondrial	P82932	RT06_HUMAN
13.1026	12.8563	12.8397	13.9974	13.1554	13.057	13.477	13.4731	13.1527	13.6159	13.4642	13.1645	13.4469	13.1555	13.4742	13.9261	12.3985	13.5516	13.6731	13.2609	13.1287	12.9886	13.3241	14.3229	12.897	13.3692	13.1789	12.6795	12.793	13.3644	13.0435	13.6977	13.6014	13.4506	13.088	13.067	13.7253	13.5897	13.4135	12.8252	13.3291	13.5243	13.3681	12.7424	13.0975	13.1543	12.7708	13.0385	12.9299	13.5114	13.2323	13.5661	13.053	13.1897	13.3293	13.5407	13.4689	13.1588	13.6457	13.4179	13.5101	13.3802	13.3796	13.9369	13.1894	13.6541	12.3406	13.9164	13.2105	12.8847	13.8037	13.7315	13.5956	12.5099	13.1724	13.4606	13.518	13.3971	13.3822	13.5327	14.0414	13.7705	13.5036	13.4143	13.1992	13.7426	13.5735	13.7088	13.0273	13.4845	12.8365	13.3589	12.386	13.1377	13.7587	13.6855	13.5187	13.6146	13.4988	12.6196	13.3414	13.5051	12.8742	13.7894	13.2636	12.9987	13.3997	13.398	13.5356	13.4975	12.8195	13.2667	13.2665	14.3631	13.1335	12.9036	13.0885	13.328	12.6386	12.9272	12.691	13.1555	12.7204	13.269	13.5605	13.8717	13.5294	13.6117	13.4462	13.3998	13.3741	13.3958	13.2085	13.3664	13.5953	13.7054	13.1441	13.203	13.6141	13.0289	P82933	MRPS9	28S ribosomal protein S9, mitochondrial	P82933	RT09_HUMAN
12.0662	14.6106	14.4109	12.6782	16.1396	13.3617	16.0815	15.8623	12.8702	16.6046	12.2728	13.6292	16.0731	12.807	16.3712	13.8085	14.02	14.8024	15.3411	15.3152	13.8202	12.5134	13.9905	11.814	14.9406	15.9336	14.6162	12.6116	15.5377	12.3988	14.1201	NA	13.7757	13.2707	14.3861	14.2652	15.6974	15.6137	15.5623	14.5812	15.9013	16.1899	13.8566	13.2753	14.2111	14.449	13.7097	13.8198	14.5472	15.6888	15.8548	15.8337	15.7111	13.4468	15.8994	14.222	10.3153	14.7165	15.0092	16.1545	15.9544	15.6241	14.4143	11.4174	13.2143	13.6511	12.5095	15.8641	14.3109	16.1454	14.207	13.009	14.318	13.4601	14.4466	12.8056	13.4693	15.5228	15.2385	14.1617	12.7464	14.7651	13.7424	11.5274	13.8639	13.641	10.8399	13.0063	13.2578	15.0972	13.3139	16.6269	13.4444	15.0744	13.4236	16.0299	14.0391	15.9382	13.5167	14.7273	16.3649	16.1299	12.5577	13.2718	13.2618	14.7185	16.0617	14.4213	15.492	14.3235	14.6732	16.0777	14.821	15.9169	14.9643	13.9521	14.1011	11.7831	14.8479	14.243	13.4696	13.4688	15.6401	14.2073	NA	13.9433	14.4308	14.8811	14.4887	13.2023	13.4217	15.5319	15.4083	14.7813	13.8781	13.5284	15.3926	12.2275	14.2656	12.2483	P82970	HMGN5	High mobility group nucleosome-binding domain-containing protein 5	P82970	HMGN5_HUMAN
16.1875	16.256	16.5313	16.4661	16.0716	16.2764	16.3469	16.2274	15.8692	15.9685	16.0896	16.3261	16.1771	16.7928	16.3461	16.1362	16.1268	15.6607	16.2579	16.1669	15.8803	16.3444	15.776	16.2565	16.0129	16.1339	15.8174	16.3687	15.9773	16.7007	16.5067	15.0995	15.8758	16.0558	16.0618	15.8194	15.9136	16.0152	15.9859	16.5951	15.9322	16.2264	15.8072	16.2314	16.5824	16.1368	16.2659	15.7512	16.6344	16.6491	16.0914	16.1769	16.4284	16.4557	16.2686	16.3528	16.0538	15.857	16.3948	16.283	16.1481	16.2866	15.7751	16.1792	16.0642	16.1913	16.4709	16.1553	16.3383	16.5328	15.4565	16.3967	15.8435	15.8503	15.915	15.8283	16.3424	16.0163	15.7944	15.6371	16.4442	16.2538	15.5231	16.3977	16.2978	16.0863	15.6099	16.6437	16.3625	16.3455	15.8606	15.9709	16.3296	15.8821	16.1481	16.2471	15.766	15.9711	16.2035	15.9468	16.3781	16.291	16.5544	15.7781	16.3933	16.0069	16.256	16.0198	16.242	15.6104	15.7604	16.1607	16.2331	16.4067	16.1249	16.4291	15.7456	16.6495	16.3527	16.1016	16.3386	15.8498	16.2355	16.0638	16.3403	16.6132	16.2293	16.4713	16.3053	16.5188	16.1688	15.5608	16.206	16.239	15.9358	15.9485	16.0279	16.4294	15.7946	16.1272	P82979	SARNP	SAP domain-containing ribonucleoprotein	P82979	SARNP_HUMAN
11.6336	11.1951	NA	NA	NA	NA	NA	NA	11.5218	10.4986	11.3614	11.0636	NA	10.531	NA	10.7697	10.0334	10.7583	10.8506	10.8183	10.1803	10.8056	10.5811	10.6925	10.8747	NA	NA	NA	10.8048	10.2353	10.7207	11.0276	10.6234	12.2496	NA	NA	NA	10.8422	10.0887	12.0159	NA	11.1108	NA	11.3953	10.9006	NA	10.7656	10.5762	10.2318	10.6152	NA	NA	NA	11.3491	NA	10.6936	12.2267	NA	NA	10.8096	10.1451	NA	11.2446	9.54389	11.611	11.7723	NA	NA	11.2698	NA	10.9049	10.7067	NA	12.01	10.7683	10.3354	11.5946	NA	NA	10.0382	10.7022	10.9419	11.7586	10.2139	10.9235	10.5505	11.2341	10.0659	NA	NA	11.6567	NA	10.6896	10.9581	11.122	10.5101	11.7819	10.6063	11.1762	10.2877	NA	11.0064	NA	11.9594	NA	10.2191	11.5722	10.8244	NA	9.93492	10.2485	10.4607	11.5075	NA	NA	11.0133	10.8552	11.3529	10.7273	11.2477	12.1917	11.5003	10.1183	10.9589	11.3159	9.96486	11.0898	NA	10.7602	NA	11.1969	10.697	11.6541	NA	11.1815	10.764	11.0709	NA	NA	11.0765	P83111	LACTB	Serine beta-lactamase-like protein LACTB, mitochondrial	P83111	LACTB_HUMAN
12.0791	12.4111	11.0671	11.7927	12.0258	11.2166	12.6073	12.4483	12.1362	12.3918	11.9557	11.5482	11.8916	11.4051	12.2082	11.8312	11.0235	12.657	12.4571	12.1381	12.3184	11.8423	11.8293	11.9206	11.7723	12.2942	12.0637	11.5414	12.284	11.2525	11.8384	12.1754	11.3631	11.9293	11.9326	11.6453	12.8413	12.5743	12.02	12.082	12.3167	12.2712	11.8396	11.3299	10.3833	12.2726	10.711	12.1908	11.1564	12.7119	12.0483	12.252	12.2235	11.7257	12.5991	11.7536	11.1306	11.9848	11.5968	12.1654	12.2481	12.5057	12.0428	11.6498	12.2557	11.1514	11.5184	12.8068	12.2558	12.374	12.7551	11.7339	12.0882	11.6208	12.1032	10.8471	12.0706	12.4229	12.5851	12.3008	11.5097	11.786	12.6698	11.432	11.762	12.7727	11.8101	11.4154	12.0049	10.6123	12.1118	11.8829	11.4387	11.4142	11.1611	12.4696	11.3078	11.9144	12.0364	11.8467	12.5624	12.2598	11.3861	12.6626	11.6916	11.8649	12.4135	11.6868	11.9466	12.0702	11.8007	11.89	11.9666	12.719	11.7964	11.0085	12.7652	11.2796	11.3942	12.6939	11.33	12.5086	12.4104	12.1431	11.5476	11.3353	12.0349	11.2795	12.6274	11.7233	11.3673	12.4808	11.2549	12.14	11.6821	12.5374	13.1303	11.2152	12.0103	11.8541	P83436	COG7	Conserved oligomeric Golgi complex subunit 7	P83436	COG7_HUMAN
16.4105	16.4041	16.0762	16.7536	15.956	16.2712	16.0501	15.7804	16.7411	16.1932	16.8146	16.376	15.9057	16.8191	15.8945	16.7099	16.6649	16.4354	15.4249	16.9412	16.3794	16.2296	16.9904	17.0103	16.7233	16.0589	16.5723	16.8089	16.0452	16.4194	16.5266	16.6557	16.5486	16.2249	16.5553	16.6178	15.7481	15.9689	16.1513	16.6758	15.9012	16.3402	16.9479	16.4042	15.9867	16.9898	16.3173	16.3538	16.2809	15.8343	16.1245	15.4779	16.0787	16.9229	15.968	16.5535	16.859	17.1155	16.6331	15.9793	15.5604	15.9921	16.6067	16.4955	16.6407	16.5471	16.2157	15.8104	16.3035	15.8078	16.2083	16.4643	16.2641	16.4418	16.9357	16.2603	16.7979	15.9369	15.2344	16.8181	16.8621	16.2922	16.364	16.7196	16.7821	16.3209	16.7048	16.6734	16.6745	16.9362	16.6799	15.6322	16.3068	16.7374	16.3827	15.7683	17.3492	16.7037	16.6269	16.8558	15.2127	16.1524	16.698	16.5007	16.3834	16.6496	16.3488	16.4057	16.1905	17.1611	16.1484	15.678	17.2459	16.4415	17.152	16.4601	16.8095	16.9	16.2062	16.3034	16.6304	16.8411	16.4715	16.3448	16.8726	16.5728	16.8593	16.9306	17.1073	16.5747	16.2713	16.4375	16.9223	17.0108	16.6991	16.7532	16.2831	16.657	16.6115	16.778	P83731	RPL24	60S ribosomal protein L24	P83731	RL24_HUMAN
11.7215	11.045	11.8084	11.7161	11.834	11.4969	12.0361	11.904	11.8642	11.5914	11.5521	12.0317	11.6576	11.1581	11.8698	11.9236	10.9451	11.8107	11.996	11.6695	11.1626	11.8542	11.484	12.1339	11.7246	11.3864	11.2792	12.4258	11.2975	11.6675	11.5261	10.8281	10.6765	11.2922	10.8361	11.5108	NA	12.1934	11.3716	12.081	11.3731	11.542	12.0533	11.6479	11.3804	11.215	11.5294	12.0663	11.4142	12.2636	11.4473	11.9729	11.9778	11.4369	11.3091	11.9313	11.3443	11.8942	12.3622	11.1174	11.6312	11.4834	11.0815	11.1481	11.7577	11.8936	12.4049	11.5414	11.7381	11.579	12.2829	11.8825	11.6625	11.4289	11.2106	11.866	11.6298	11.6833	11.9662	11.9127	11.4252	11.9679	10.961	11.7035	11.0144	11.6752	11.4444	12.0272	12.1792	12.1425	11.6186	11.9776	12.0651	11.6618	11.4207	11.4021	11.5126	11.9434	12.2427	11.6529	12.2484	12.0064	12.2676	11.9099	11.1175	11.8338	11.7135	11.4535	11.9084	11.5948	11.6471	11.6855	11.2641	NA	11.1277	11.5804	11.6837	11.6638	11.1886	11.5562	11.2465	11.4382	11.3666	11.4756	11.3514	12.3747	11.3564	12.5476	11.7712	12.3843	11.7781	11.9805	11.4029	11.2526	11.565	11.9187	11.7667	12.2799	11.1907	11.525	P83876	TXNL4A	Thioredoxin-like protein 4A	P83876	TXN4A_HUMAN
12.4647	11.3	11.2592	13.0683	11.3313	11.8425	11.6719	11.3919	12.5604	NA	12.5735	11.9035	NA	12.6191	10.7182	12.4009	12.5171	12.0705	11.3181	12.0302	10.6836	12.3944	12.807	13.334	11.8307	11.7032	12.5641	12.2142	11.6709	12.0235	12.911	13.1237	12.4466	11.4639	11.7639	12.4098	NA	10.8588	10.5258	12.3448	11.2791	NA	12.7417	12.4946	10.338	12.6927	10.9179	12.2243	11.9758	11.4867	11.9337	NA	10.1236	11.7972	NA	11.3036	12.8543	12.501	12.0872	NA	10.8424	NA	11.3083	12.3652	11.6319	11.9432	11.356	11.3656	11.9277	9.93099	10.6472	12.474	NA	11.7362	12.854	12.1079	11.7118	11.0908	10.9782	11.2685	12.6796	12.9644	11.4396	12.4245	12.763	11.8272	13.0282	11.6352	12.5942	12.7979	11.7115	11.1191	11.6819	12.1834	12.2176	11.2011	12.8858	12.8888	11.9549	12.8346	10.0844	10.9875	12.4394	11.533	12.5486	12.6725	NA	12.328	11.7854	12.8811	12.4088	10.5231	12.6715	NA	13.2593	12.6251	11.3602	12.2699	11.3479	12.1347	11.8999	12.9312	10.8262	11.6141	12.7485	12.448	11.7712	12.7743	13.1689	12.2814	13.2096	11.5818	12.5504	12.5106	11.8132	11.692	11.6518	12.272	11.4458	13.0171	P83881	RPL36A	60S ribosomal protein L36a	P83881	RL36A_HUMAN
9.44015	NA	NA	NA	8.93408	NA	NA	NA	NA	NA	NA	NA	NA	NA	NA	NA	NA	NA	NA	NA	10.0983	NA	NA	NA	NA	9.96106	NA	NA	NA	NA	NA	8.24972	NA	NA	10.3519	NA	NA	NA	NA	NA	NA	NA	NA	NA	NA	NA	NA	NA	10.2455	NA	NA	NA	NA	9.12235	8.95423	NA	NA	NA	8.91938	10.0831	NA	NA	NA	NA	NA	NA	NA	NA	NA	NA	NA	NA	NA	11.1829	NA	NA	NA	NA	NA	NA	NA	NA	NA	NA	NA	NA	NA	9.43296	NA	NA	9.47342	NA	NA	NA	NA	NA	NA	NA	NA	NA	NA	10.1658	NA	NA	NA	NA	NA	NA	10.33	NA	NA	NA	NA	NA	NA	NA	7.25488	8.65747	10.4125	NA	NA	NA	NA	NA	NA	NA	NA	NA	NA	10.2632	NA	NA	NA	7.96391	NA	NA	NA	NA	NA	NA	P84022	SMAD3	Mothers against decapentaplegic homolog 3	P84022	SMAD3_HUMAN
13.9103	13.0269	12.3889	13.2277	12.9022	12.1687	12.6637	12.9985	13.2971	13.1124	13.8126	12.4089	13.4307	12.1671	13.3351	12.8894	12.9114	13.1935	12.7112	13.1001	13.1803	13.3221	12.9727	12.8764	13.1269	13.2066	12.8279	13.0443	13.1866	12.5452	12.3005	11.7892	12.4247	13.0831	12.4894	12.3951	13.4418	13.2025	13.0461	13.3008	13.2273	12.7573	12.667	13.7027	12.4346	12.9644	13.6152	12.9507	12.4978	12.7766	13.0012	12.9585	12.8109	13.2179	12.808	12.6646	11.4281	13.1717	13.8935	13.1175	12.7294	13.3358	12.7532	12.8943	13.1191	12.7992	12.4346	13.2893	12.921	13.4958	13.1876	13.2804	12.8874	13.7269	12.577	12.4935	13.127	13.3837	13.1417	13.0799	12.7864	12.3579	13.0924	12.856	12.9661	12.9995	11.6749	13.2938	13.9949	13.4013	13.3241	12.9557	13.0812	12.803	12.9186	12.9348	12.8067	12.6074	13.8241	13.1177	13.1372	13.198	12.6333	13.114	12.192	13.0078	12.8556	12.9148	13.0048	11.4777	12.8425	13.1349	12.5213	12.418	12.3759	13.1255	12.8559	11.614	12.9394	12.5868	12.9289	13.7443	12.9625	13.2262	12.9731	13.4333	12.5682	13.9843	13.6871	13.456	12.708	13.2936	12.7258	12.8755	12.9424	13.2177	13.104	13.4806	12.7122	13.6502	P84085	ARF5	ADP-ribosylation factor 5	P84085	ARF5_HUMAN
14.1551	13.9852	14.3588	13.8601	13.9239	13.6835	13.6341	13.9956	13.7396	12.4426	13.8367	14.2444	13.9482	14.157	14.3225	13.9827	13.79	13.8344	14.1621	13.9291	14.0142	14.1257	13.5188	13.803	13.5586	13.8941	13.9981	14.5277	13.6389	13.8937	13.8566	13.6081	13.8353	14.0044	13.8809	13.699	13.8916	14.0771	14.2274	14.6494	13.7466	13.5277	13.786	13.8333	14.1945	13.6789	14.2584	13.7745	14.3622	14.5266	14.263	13.5965	14.1838	14.2118	14.005	13.6151	13.2231	13.8964	14.4643	14.1563	13.8423	14.1027	13.5443	13.7435	13.6449	14.2038	14.3906	14.0899	13.7507	14.1238	13.0596	14.587	13.1702	13.9122	13.9409	13.5064	14.1706	14.0042	13.7573	13.2346	13.8826	13.9877	13.3105	13.81	14.2081	14.0519	13.1016	14.0394	13.9849	14.5475	13.7597	13.8646	14.2556	13.9932	14.1122	13.9854	13.5899	14.4577	14.3029	13.1691	14.3412	14.0136	14.4108	13.6235	13.9344	14.0506	14.0931	13.7777	14.1541	13.9403	13.1578	14.19	13.6272	14.6584	13.7084	14.0065	13.9274	13.8235	13.5356	13.6621	14.037	14.0967	13.7788	13.6108	14.1852	14.1852	13.6877	14.4373	14.2579	14.3924	14.2958	13.6584	14.1823	13.853	14.2614	14.199	13.8075	14.0987	13.9816	13.961	P84090	ERH	Enhancer of rudimentary homolog	P84090	ERH_HUMAN
13.1133	13.9483	13.2505	14.3328	13.2652	13.2455	NA	13.4142	13.7621	13.539	13.5785	14.081	12.7744	13.549	11.8658	13.906	13.2826	13.9932	12.4057	13.5359	13.5371	13.9905	13.8124	13.1504	13.7599	13.5673	13.8002	12.9997	14.1225	12.7997	13.7069	12.8523	13.8468	13.5214	14.0005	13.6442	NA	12.7414	12.852	12.7245	13.7087	12.6361	13.1069	13.1816	12.6235	13.9968	13.1272	13.3348	13.0532	12.6322	13.1305	12.4524	13.2427	14.1466	12.8065	14.2966	13.1467	14.9225	12.7119	11.7685	12.6209	13.2306	13.8526	14.7231	14.1123	14.3582	13.1774	12.5586	13.7604	13.1273	13.4847	13.5155	14.1137	13.5078	13.8862	13.3234	13.9395	12.9932	12.7974	14.015	13.6035	13.5759	13.9945	14.0266	14.2757	13.5233	12.5393	13.6882	12.3358	12.6179	14.0654	NA	13.1092	14.4019	13.5683	13.0664	14.3127	13.6198	13.1715	14.4506	12.9745	12.5096	12.8332	13.9695	12.9693	12.9505	12.4187	13.9028	14.1148	13.0857	13.9967	13.0496	13.6141	13.1372	13.9302	13.1656	13.2238	13.2196	13.439	13.7752	14.3889	13.506	13.0224	13.4826	14.3891	13.572	14.0175	12.9108	14.017	13.4096	13.9742	14.4797	13.5117	13.5528	14.2606	14.5246	12.9018	13.6954	14.4041	13.8674	P84095	RHOG	Rho-related GTP-binding protein RhoG	P84095	RHOG_HUMAN
12.4118	12.3415	12.0529	13.0961	12.4405	12.6625	12.0843	12.3314	12.5815	11.9899	12.49	12.707	11.6019	12.6698	11.617	12.3461	12.5197	12.6158	11.8407	12.5983	12.5555	12.3953	12.8246	13.3805	12.2306	11.8347	12.4749	12.8789	12.3024	12.2402	13.0603	13.0699	12.6119	12.1214	12.433	12.8016	11.8949	12.1055	12.5614	11.9335	11.6761	11.4955	12.9904	12.6056	12.5237	12.9142	12.2607	11.8811	12.389	12.2019	12.6239	12.0815	11.6547	12.3843	11.3754	12.4033	13.1764	12.7714	12.4665	12.1865	12.0726	11.8666	12.1477	12.8834	12.472	12.8285	12.6448	11.8839	12.3805	12.5931	12.3785	12.7279	12.2201	12.6058	12.4009	12.2958	12.5897	12.3079	11.6665	12.6631	12.747	12.7072	12.4689	12.6455	12.78	12.8218	12.7272	12.6316	13.0029	13.051	12.6327	11.6884	11.9299	12.8516	12.3369	11.8671	13.0383	12.6581	12.2158	13.0571	12.2931	11.9783	12.637	12.5184	12.2943	12.8109	12.1941	12.3871	12.3683	13.324	12.4359	11.9874	13.0411	12.4467	13.1642	12.4863	12.8243	12.6816	12.6681	12.4296	12.8794	12.6042	12.1287	12.7037	13.0081	12.5281	12.771	13.2097	13.5447	12.7851	12.5291	12.386	12.7169	12.836	12.6155	12.6378	12.186	13.1054	12.2535	12.6501	P84098	RPL19	60S ribosomal protein L19	P84098	RL19_HUMAN
19.0749	18.87	19.0926	18.8052	18.6616	18.6658	19.147	18.6942	18.8059	18.8867	18.9978	19.1669	18.9161	19.0522	19.1755	19.0586	18.6479	18.4123	19.1007	18.7688	18.4985	19.3172	18.2577	18.8316	18.7407	18.8985	18.473	19.5281	18.4899	19.1439	18.6653	18.5897	18.492	18.5006	18.816	18.6964	18.2906	18.6368	18.7087	19.2302	18.7248	19.076	18.2386	19.2955	18.952	18.3776	19.2125	18.1196	18.9017	18.9256	18.5222	18.846	18.9997	18.9477	19.0755	18.8836	18.3767	18.7835	19.2366	18.9294	18.806	18.9603	18.5963	18.6874	18.9314	18.6347	19.3457	18.9978	18.7882	19.0129	17.7941	19.2428	17.9992	18.6698	18.4976	18.3525	19.0504	18.5683	18.2039	18.0536	18.8873	18.7794	18.1072	18.8617	19.1248	18.562	18.5384	19.3006	19.1114	19.2834	18.3094	18.5696	19.0689	18.5558	19.075	18.6767	18.3395	18.8889	19.0564	18.0002	18.8137	18.8498	19.3363	18.5492	18.5772	18.8925	19.0646	18.7085	18.8435	18.8729	18.1775	19.2904	18.5149	19.1522	18.8934	19.1296	18.3837	18.8623	18.8188	18.5824	18.7937	18.8701	18.5674	18.769	18.703	19.0701	18.9008	19.1848	19.3463	19.4311	19.1289	18.1065	18.6049	18.5923	18.9558	18.7798	18.5116	19.1439	18.9687	18.9275	P84103	SRSF3	Serine/arginine-rich splicing factor 3	P84103	SRSF3_HUMAN
11.0742	NA	11.3366	10.0768	12.0568	11.5667	11.9143	11.2257	11.4183	10.4936	10.58	9.49867	11.4872	11.7589	11.366	NA	10.8149	11.4825	12.0947	10.7535	11.1455	NA	10.8077	10.6662	NA	9.4621	11.369	10.8986	10.8402	10.9767	10.8168	11.3168	9.57386	11.4226	9.52479	9.35337	10.3343	12.0314	11.0944	11.5237	11.29	10.839	11.4163	11.494	11.9004	9.92728	11.2784	11.0791	11.0185	11.7957	10.5878	11.036	11.0148	9.92925	10.7892	9.99472	11.5007	11.0314	12.9807	11.556	11.1183	NA	9.8361	9.90249	8.60804	10.4197	10.747	10.7711	10.4741	10.5178	10.4697	9.96802	11.8517	10.5933	10.3419	11.3347	10.0459	10.7321	11.9768	10.7817	NA	11.4986	11.4398	10.2234	10.3182	NA	11.963	11.1124	11.5594	13.0217	10.9635	11.9288	10.9902	11.7267	10.1695	11.0978	9.83053	12.4992	12.5592	11.8221	12.308	10.202	11.0315	10.5977	10.7411	9.95341	NA	9.98476	10.5066	11.3351	11.6997	NA	10.1604	NA	10.1364	11.8208	9.35291	10.5499	11.0314	10.9654	11.0398	11.1275	11.5802	9.82623	10.6238	11.9901	11.2008	12.1287	9.96456	11.098	10.0443	10.6388	10.6104	10.7075	10.7527	11.1749	10.3366	11.0849	NA	10.3939	P84157	MXRA7	Matrix-remodeling-associated protein 7	P84157	MXRA7_HUMAN
13.6773	13.724	13.7546	13.169	13.6633	14.2475	13.3137	14.3682	13.0968	13.1938	13.46	13.4467	14.1028	13.5046	14.0143	13.2714	13.9085	13.3633	13.3817	13.7362	13.42	13.6404	13.948	13.1376	14.2688	13.0735	13.701	13.8637	14.0946	13.4315	14.648	13.4722	13.1473	12.9645	13.3817	13.5569	13.1329	13.1692	13.0986	14.2509	13.0785	13.1437	13.5922	13.1633	13.1114	13.1493	13.3902	12.9824	14.0326	13.6639	13.6697	13.1246	13.2067	12.9462	13.5712	13.1216	13.161	13.7083	13.7982	13.5125	13.7358	13.8684	13.1507	12.4204	12.4706	13.0958	13.7738	13.2574	13.4118	13.4854	12.6913	13.4456	13.9348	12.9422	13.7396	13.5804	13.0086	13.5401	14.0468	12.9885	12.7601	13.8046	12.0701	12.954	13.2259	12.7678	13.4334	13.4421	13.5704	13.8032	12.5039	13.593	13.1428	13.1681	13.3067	12.8212	13.5465	13.8071	14.4018	14.2544	14.5243	13.5002	13.7497	12.9904	13.8682	13.5369	13.1106	13.8019	13.7544	13.3443	14.0002	13.4949	13.8619	13.5661	13.8766	13.9088	13.1785	12.9404	13.6649	13.8625	13.7108	12.6053	13.2656	12.8477	12.411	13.4323	13.124	13.2407	13.2747	13.1428	13.7029	12.6845	13.733	13.3286	13.1678	13.3346	12.4323	12.8932	13.5317	12.5922	P84243	H3-3B	Histone H3.3	Q16695;Q71DI3;Q6NXT2;P84243;P68431	H33_HUMAN
12.9114	12.9082	13.3618	12.4557	12.0378	12.9771	12.0074	12.5106	12.1292	11.7307	13.2661	12.9554	12.2694	13.1168	12.1364	13.7139	13.2989	12.5156	12.0795	12.9475	12.3741	12.6974	12.6153	12.6544	12.5899	12.1039	12.7498	12.991	12.6897	13.0197	12.5869	12.0838	12.869	12.6026	13.1457	13.1024	12.6654	11.8322	11.706	12.8376	12.0391	12.5291	13.0089	12.418	13.059	12.7967	13.0009	11.735	13.139	12.2511	12.6131	11.9872	12.0979	12.6537	12.1725	13.0992	11.5703	12.9727	13.3173	12.2501	12.4491	11.9916	12.4761	12.7961	12.5692	12.7777	12.8963	12.4234	13.0801	12.1073	12.4086	13.7731	12.7519	13.0342	13.08	12.7989	12.8153	12.0537	11.5783	12.275	12.2863	13.3378	11.9077	13.0209	12.8042	12.398	11.3422	12.6251	12.312	13.6243	12.9047	12.1813	13.1265	13.0209	13.6761	12.0607	13.177	13.2262	13.141	12.8556	11.9614	12.4714	12.8395	12.4075	12.814	13.1167	12.0722	12.8963	12.5439	13.396	12.4898	12.4675	13.4503	12.4184	13.3578	12.7164	11.5669	13.0657	12.3975	11.9854	12.9808	12.1355	12.3393	12.8495	13.1643	13.2368	13.1926	13.601	12.8068	12.7166	13.1301	11.9179	13.3165	12.6359	12.4681	12.5847	12.0533	12.0448	12.8882	13.1025	P85037	FOXK1	Forkhead box protein K1	P85037	FOXK1_HUMAN
13.3303	12.824	11.7222	11.8706	11.6313	12.5613	10.301	11.7788	14.106	10.5164	13.6797	11.528	11.6384	12.1978	NA	12.8359	12.6741	12.6331	11.494	12.5433	12.3828	12.7417	11.7402	12.8988	12.6169	NA	12.9825	11.2	12.2607	11.961	12.4812	12.4979	11.659	12.7089	12.0709	12.5648	NA	11.5061	11.8141	12.9233	11.8777	11.6922	12.258	12.9279	11.2551	12.4199	12.7108	12.9056	11.2344	10.9779	11.9821	NA	11.4845	12.3489	11.0857	12.804	12.8191	12.4959	10.4533	12.0366	10.9895	11.3724	12.115	12.4823	12.8039	11.505	11.2555	11.4818	12.0709	11.2386	12.2605	12.3004	12.3163	12.6753	12.4231	12.2276	12.4986	12.0254	12.139	11.3238	12.3087	11.8102	12.8106	12.367	12.2119	13.1134	13.1428	NA	12.574	NA	12.5857	NA	12.2128	11.8911	12.647	11.2622	10.4248	11.9618	12.1875	12.4718	11.1511	11.3658	11.2407	13.2779	12.7641	12.0872	11.099	12.7852	12.0866	12.2513	12.8557	11.0571	12.1451	11.9085	12.1531	12.0271	13.4405	12.3472	12.843	12.7871	11.7401	14.0576	12.2903	12.5023	12.2665	11.881	12.2111	NA	14.0388	11.1422	11.2093	NA	11.3481	12.8709	12.2107	12.4085	12.9182	10.8635	12.0272	13.6595	P85298	ARHGAP8	Rho GTPase-activating protein 8	P85298	RHG08_HUMAN
NA	10.3137	NA	NA	NA	10.6094	NA	NA	NA	NA	10.0659	NA	NA	10.1547	NA	9.84961	10.6106	NA	NA	10.9979	10.4023	NA	NA	9.16347	NA	NA	10.7944	NA	NA	NA	NA	NA	NA	9.91262	NA	NA	NA	NA	NA	NA	10.1251	10.6051	NA	NA	NA	8.02512	NA	NA	NA	NA	NA	NA	NA	10.1022	9.98615	NA	NA	11.5661	NA	NA	NA	NA	NA	10.0231	9.87023	NA	NA	NA	NA	NA	NA	NA	NA	NA	10.0894	NA	NA	NA	NA	NA	NA	NA	NA	NA	10.0337	NA	10.427	NA	NA	NA	NA	NA	NA	10.5088	10.1239	NA	NA	NA	NA	NA	NA	NA	NA	NA	NA	9.2507	10.9316	NA	NA	9.15083	NA	NA	NA	NA	10.268	NA	10.2517	9.89161	10.4248	NA	NA	10.9138	NA	NA	9.98154	10.6816	NA	NA	10.4724	NA	NA	NA	NA	10.9533	NA	NA	9.32879	NA	NA	11.2044	P85299	PRR5	Proline-rich protein 5	P85299	PRR5_HUMAN
13.2131	11.5875	11.2373	NA	11.5963	11.5891	12.4552	12.0778	11.3368	13.0251	NA	NA	11.2621	NA	11.879	11.6939	11.5275	11.5673	12.3617	11.963	11.8478	NA	11.7299	NA	NA	11.1405	12.1341	12.477	11.3292	NA	12.0931	11.3553	12.2521	11.4822	11.4747	11.2192	12.788	12.248	12.1281	12.0822	12.0211	12.0873	11.6091	11.2294	11.2522	11.281	11.5183	11.9623	NA	12.4088	11.9945	12.0894	12.6918	11.7372	12.3112	11.7645	11.6372	11.2421	11.9489	12.0038	12.257	12.1758	11.7815	10.9095	12.0145	11.0237	11.7771	11.9367	12.1597	12.0826	12.1752	10.3152	12.1692	12.3285	11.3276	11.7917	12.1341	11.9841	11.8696	11.8853	12.0045	11.114	12.3636	11.26	11.5938	12.4051	11.7652	11.566	NA	11.5332	11.6753	12.966	11.9941	11.5931	NA	12.3894	11.5277	11.5217	12.0526	NA	12.5644	11.5557	11.7085	12.1609	11.506	11.5367	12.1256	11.3596	11.8216	11.7074	11.9086	11.7614	10.9964	12.3813	11.3725	NA	12.5155	NA	11.6256	11.898	11.5902	11.554	11.9755	11.0962	11.5225	12.0167	12.2185	11.6106	NA	11.1064	11.7243	NA	11.7869	11.0974	11.5841	NA	12.4193	11.2723	11.7207	11.2015	P86790;P86791	CCZ1;CCZ1B	Vacuolar fusion protein CCZ1 homolog B	P86790;P86791	CCZ1B_HUMAN;CCZ1_HUMAN
10.3538	NA	NA	NA	NA	NA	NA	NA	9.38592	10.5561	NA	NA	10.7902	NA	NA	NA	NA	11.1364	NA	NA	11.4451	11.3357	10.8671	NA	NA	9.1539	NA	NA	NA	8.38993	NA	NA	NA	NA	8.7274	10.9598	NA	NA	NA	NA	NA	NA	NA	NA	NA	9.59924	NA	10.1093	NA	NA	NA	NA	NA	NA	NA	11.4119	NA	NA	NA	9.6526	NA	NA	NA	NA	NA	NA	NA	NA	10.8213	NA	NA	NA	NA	NA	NA	NA	NA	NA	NA	NA	NA	NA	10.0833	NA	NA	11.0007	NA	NA	10.714	9.42867	NA	NA	NA	NA	NA	NA	NA	NA	NA	NA	NA	NA	NA	11.4514	NA	NA	NA	10.8863	NA	10.4215	NA	NA	NA	NA	NA	NA	11.5413	NA	NA	10.4198	10.2385	NA	NA	NA	9.32376	NA	10.2394	NA	NA	NA	NA	NA	NA	NA	11.0283	10.5707	10.7624	NA	10.7764	NA	P98082	DAB2	Disabled homolog 2	P98082	DAB2_HUMAN
11.8534	NA	11.0958	NA	NA	NA	NA	NA	NA	10.5994	11.168	12.1114	NA	10.4924	NA	NA	NA	NA	NA	NA	NA	12.4167	NA	NA	NA	NA	NA	11.9395	NA	10.8574	NA	NA	NA	NA	NA	NA	NA	NA	NA	NA	NA	NA	NA	11.6147	NA	NA	NA	NA	NA	NA	NA	NA	NA	10.251	NA	NA	NA	NA	14.9095	NA	NA	NA	NA	NA	NA	13.4258	11.0264	NA	NA	NA	NA	NA	NA	NA	8.58144	NA	NA	NA	NA	NA	NA	NA	NA	NA	12.1267	NA	NA	NA	10.3978	13.7931	NA	NA	NA	NA	NA	NA	12.353	NA	NA	NA	NA	NA	11.0633	NA	NA	NA	NA	NA	NA	NA	NA	NA	NA	NA	NA	NA	NA	9.93895	NA	NA	NA	10.2342	NA	NA	NA	13.0221	NA	14.972	NA	NA	NA	NA	NA	NA	NA	NA	NA	10.6471	NA	NA	P98095	FBLN2	Fibulin-2	P98095	FBLN2_HUMAN
NA	8.91064	NA	NA	10.4349	NA	NA	NA	NA	NA	NA	10.3279	NA	NA	NA	NA	NA	NA	NA	9.52917	NA	NA	NA	9.60602	NA	NA	NA	NA	NA	NA	NA	NA	NA	NA	NA	NA	NA	NA	NA	NA	NA	9.78667	NA	11.6952	NA	NA	NA	10.4909	NA	NA	NA	NA	NA	NA	NA	NA	9.70862	NA	NA	NA	NA	NA	NA	NA	NA	NA	NA	NA	NA	NA	NA	NA	NA	NA	NA	NA	NA	NA	NA	NA	NA	NA	NA	NA	10.771	11.038	NA	NA	NA	NA	8.67015	NA	NA	NA	NA	NA	NA	NA	NA	NA	NA	NA	NA	NA	NA	9.841	NA	NA	NA	NA	9.71144	NA	10.4327	NA	NA	NA	NA	NA	NA	NA	NA	10.4255	NA	NA	NA	NA	NA	NA	NA	NA	NA	NA	NA	NA	NA	NA	NA	NA	NA	NA	P98153	DGCR2	Integral membrane protein DGCR2/IDD	P98153	IDD_HUMAN
15.3785	15.5333	14.0626	14.3038	14.4695	14.0411	13.6572	14.4498	14.315	13.1756	14.3809	14.2987	13.0721	15.1417	12.3487	15.926	14.2275	14.5726	13.1907	14.8237	14.9093	15.801	14.9235	13.9873	13.8905	13.7829	15.302	16.6203	15.9458	15.285	14.5669	12.5739	15.0093	13.6212	14.5942	15.9746	14.5674	12.8069	15.1045	12.5934	14.9741	14.2154	14.3357	15.1907	14.0504	14.4888	12.9355	14.6191	13.7194	13.2718	14.1215	13.9201	14.4924	13.7612	12.7474	14.5798	12.4825	16.0093	15.2382	13.5921	14.6278	13.5225	13.401	13.8502	13.5542	15.7313	15.9997	13.5481	13.8452	13.0755	15.272	16.2114	16.0004	13.1832	14.8907	13.1365	13.143	13.3014	14.2534	15.2754	13.7305	13.1715	15.2113	13.3678	14.9806	14.6979	12.9079	15.1414	14.8158	14.8833	13.1247	14.4592	12.8435	14.4233	15.8942	13.5793	13.8358	15.9123	13.2319	15.1335	13.7813	14.042	15.9967	15.0275	12.9617	15.5881	13.4463	15.7434	14.6136	13.4521	14.9939	12.9773	15.6769	14.2628	14.0337	14.5342	14.1939	15.4907	14.1041	14.9327	14.1839	14.8646	13.3889	15.3049	14.1411	14.5835	15.0529	15.8362	14.3182	14.4089	14.0496	13.7822	14.1764	13.2004	14.3311	14.7299	12.8898	15.1551	14.2144	13.8391	P98160	HSPG2	Basement membrane-specific heparan sulfate proteoglycan core protein	P98160	PGBM_HUMAN
12.7531	11.9841	12.3227	12.2093	11.6248	12.2568	11.7732	NA	12.6618	12.1802	13.3238	12.4837	12.499	11.2602	11.834	12.0826	12.124	NA	12.0707	12.6561	12.3043	12.4739	12.1331	12.1455	11.8573	12.3201	11.9045	NA	12.3509	11.3273	12.2696	12.3769	12.1011	12.3767	12.3043	12.2083	NA	11.9561	12.2275	11.8762	12.5121	11.9829	11.67	12.6268	12.6692	12.3096	11.8452	11.9396	12.6891	11.6704	12.0536	10.9645	12.3561	12.1352	11.5421	12.0757	12.5442	12.3429	11.9516	12.2	12.3467	11.3841	12.0011	NA	12.5228	12.2951	11.3552	11.9517	12.4887	11.6809	11.9917	12.3214	12.2124	11.2235	12.456	12.1064	11.8925	11.7799	11.7573	12.611	12.4147	11.3305	11.9668	NA	12.1146	12.7773	11.8785	12.2224	12.8518	11.9109	11.7503	NA	11.4937	12.2564	11.9303	12.3289	12.3523	11.9043	11.7201	11.4719	11.4447	11.4637	11.408	12.7086	12.1496	12.3246	12.142	12.2462	11.6823	12.2419	11.9988	11.5309	11.9763	NA	12.2291	12.1178	12.4883	11.9944	11.922	11.6582	12.1124	12.8386	11.9213	11.9819	NA	11.3832	12.4322	11.6974	12.9497	12.1627	11.7702	12.0657	11.9567	12.2246	11.9746	11.4659	12.492	11.3083	12.6971	13.3336	P98170	XIAP	E3 ubiquitin-protein ligase XIAP	P98170	XIAP_HUMAN
10.6132	11.3041	11.3854	11.0094	NA	11.7094	NA	NA	11.7558	NA	11.7775	12.3838	11.761	11.7019	NA	12.5541	NA	11.2732	NA	NA	NA	11.6312	10.9223	NA	NA	NA	11.3394	11.5564	11.183	10.7594	NA	NA	NA	NA	11.402	NA	NA	NA	NA	11.196	NA	NA	NA	11.4438	11.3226	NA	10.9955	8.34049	11.9694	NA	NA	10.6176	NA	11.5779	NA	10.3875	NA	NA	11.9389	NA	NA	NA	NA	11.7621	11.7318	12.1194	NA	NA	11.9247	NA	NA	11.509	NA	12.402	10.7969	11.1786	11.7603	NA	NA	NA	NA	11.1248	NA	11.3086	12.1902	NA	NA	11.6359	10.9412	11.3425	11.2917	NA	12.3091	9.52242	12.1003	NA	NA	NA	NA	11.4997	NA	NA	10.8129	10.9476	11.1327	10.0821	10.7318	NA	NA	NA	NA	NA	NA	NA	10.8661	10.7523	NA	10.976	10.5171	10.908	11.678	11.6524	NA	11.5144	11.1227	10.7529	11.5005	11.2167	12.0699	11.5681	NA	9.89895	NA	10.0386	10.1454	12.5539	NA	10.8761	NA	10.7581	P98171	ARHGAP4	Rho GTPase-activating protein 4	P98171	RHG04_HUMAN
NA	10.9779	12.9136	9.83987	NA	10.8156	NA	NA	10.284	NA	NA	10.8865	NA	10.6955	NA	9.45489	NA	NA	9.03153	9.22199	11.5873	NA	11.5229	10.4589	10.2021	NA	NA	10.3323	10.8604	10.8922	10.8927	NA	10.4055	12.1163	10.8592	10.8438	NA	9.84329	NA	NA	10.217	NA	9.90662	NA	13.2007	10.9133	11.012	11.1439	12.8339	10.2706	9.91833	NA	NA	10.5855	10.6306	11.5177	10.4543	11.2306	9.92379	9.15613	9.97354	NA	10.8055	9.33052	11.5753	10.7839	9.16593	NA	10.7983	NA	11.1238	10.8038	10.6758	10.6696	10.6863	9.96679	11.4276	NA	NA	NA	10.3868	10.5146	11.1758	NA	11.225	11.7581	NA	10.9725	NA	9.84133	11.4985	NA	11.1578	NA	9.15152	NA	10.6846	9.6577	11.5813	9.39441	NA	9.70443	NA	11.5835	11.5781	10.3056	NA	10.5814	9.42441	10.9213	9.71341	NA	10.6788	NA	NA	10.5792	11.3183	10.3629	12.1288	11.942	12.4727	9.62299	NA	11.2753	NA	9.24779	10.2562	NA	NA	11.1913	11.9433	NA	10.4104	9.93491	11.6493	11.3693	10.1647	11.2279	11.8662	NA	P98172	EFNB1	Ephrin-B1	P98172	EFNB1_HUMAN
14.5695	14.3778	14.3612	14.3354	14.5262	15.0521	14.8565	14.7733	14.1429	14.5354	14.4386	14.708	14.6579	14.5401	14.8641	14.0637	14.3861	14.4425	14.7147	14.5107	14.3319	14.5145	14.4713	14.298	14.4432	14.5598	14.5512	14.6598	14.4441	14.5832	14.627	14.6842	13.8687	14.5126	14.3461	14.649	14.7906	14.5283	14.4177	14.6122	14.4549	14.8166	14.7187	14.7251	14.3495	13.966	14.6021	14.8253	14.6529	14.9398	14.441	14.2411	14.6381	14.6351	14.8429	14.5821	14.4231	14.5945	14.9619	14.7906	14.5858	14.8132	14.4362	13.9338	14.4237	14.4549	14.5548	14.7009	14.6665	14.706	14.052	14.699	14.3915	14.0865	14.568	14.7311	14.4632	14.4459	14.5983	14.3406	14.2455	14.7954	13.9712	14.1849	14.6853	14.6557	14.4691	15.0814	14.6998	14.994	14.1664	14.5948	14.4781	14.3223	14.4089	14.2575	14.155	14.6434	14.6229	14.063	14.9264	14.6134	14.5239	14.6759	14.7938	14.6401	14.5891	14.5073	14.6529	14.6909	14.4538	14.9611	14.571	14.9414	14.6131	14.8828	14.6044	14.2917	14.4642	14.8364	14.5112	14.3091	14.4873	14.4148	13.9991	15.4352	14.6753	14.8132	14.7015	15.1665	15.1246	13.8603	14.2816	14.5897	14.6058	14.7401	14.6376	14.3477	14.5593	14.4291	P98175	RBM10	RNA-binding protein 10	P52756;P98175	RBM10_HUMAN
NA	10.2106	10.015	9.50636	9.36616	10.6944	9.96361	10.1579	9.25084	NA	9.26265	9.58672	NA	9.98122	NA	NA	11.757	10.591	NA	10.845	10.5037	10.0436	10.7534	NA	10.8649	9.29269	11.1631	NA	NA	11.0375	11.734	9.26984	10.1205	10.8497	10.5071	10.7976	NA	9.46025	10.0917	11.7295	NA	NA	10.1334	NA	9.93283	11.1318	11.5928	10.1164	10.203	10.5776	9.56215	NA	NA	10.1052	NA	9.95998	9.67209	NA	9.2972	8.53051	10.1624	9.57816	NA	10.2204	NA	NA	NA	9.13866	10.1327	NA	NA	10.9725	NA	9.95196	10.4774	10.5982	10.7003	NA	10.4257	11.0786	8.44453	11.1944	10.2293	9.95243	9.51962	11.2844	9.86935	9.67836	10.5411	NA	11.5137	NA	10.1692	9.37736	9.58618	NA	10.6901	11.0436	10.3954	10.3084	NA	NA	NA	11.5557	10.0079	10.2857	NA	10.8374	NA	10.1461	10.0134	9.76267	10.5583	NA	11.5134	10.1516	10.2201	NA	NA	10.3199	10.6414	9.88072	9.58109	10.1154	10.1444	13.1798	10.3283	NA	10.9542	10.0401	12.0059	9.05587	11.8647	NA	11.6803	11.5681	9.8343	NA	11.3251	11.4527	P98179	RBM3	RNA-binding protein 3	P98179	RBM3_HUMAN
12.6986	12.6199	12.1506	12.7611	12.6336	12.0892	12.8745	12.2133	13.0804	12.409	13.0674	12.0642	12.6601	12.1492	12.9432	12.07	12.1172	12.5808	12.8611	12.7007	12.7157	13.3634	12.1557	11.8652	12.4468	12.6662	11.4804	11.7318	13.0022	11.205	12.5308	11.8482	12.1652	12.4481	12.4961	11.4901	13.2588	13.0665	12.5557	12.23	12.6686	12.853	11.4784	13.1886	12.1006	12.5201	12.8095	12.801	11.7396	12.9998	11.8888	12.0401	13.2408	12.2354	12.7749	11.9631	12.0094	12.4642	12.167	12.6698	12.5408	12.6088	12.2025	12.3657	12.462	12.0314	11.9585	13.2744	12.3623	12.3902	12.0918	11.8965	12.3329	13.1759	12.4529	11.5489	12.1529	12.6612	12.75	12.5846	11.5844	12.2681	12.8682	12.4802	12.0746	13.1343	12.2181	12.113	13.1468	12.3031	12.5334	12.9199	13.2234	12.1588	11.8926	13.5599	12.0299	12.8377	12.0173	11.7876	12.4523	12.6158	11.9209	13.5427	12.0246	12.7159	12.6648	12.2215	12.4679	12.5073	11.8872	12.4774	12.0224	13.1498	11.9368	12.2708	13.1283	11.7586	12.1165	13.3769	12.2378	13.1193	12.654	12.7816	12.2118	11.9363	12.6502	12.0369	13.7694	12.3325	12.2959	13.0777	12.3024	12.4683	12.326	12.9015	13.6208	12.0202	12.3773	12.6243	P98194	ATP2C1	Calcium-transporting ATPase type 2C member 1	P98194	AT2C1_HUMAN
9.15848	10.355	10.0466	NA	NA	10.5924	NA	NA	NA	9.15529	NA	NA	10.1024	NA	NA	NA	NA	NA	9.26029	10.3854	10.7031	NA	10.0454	NA	NA	NA	NA	NA	9.08617	NA	10.7245	NA	9.39032	10.546	10.4852	NA	NA	8.98327	NA	11.1942	NA	NA	NA	9.61385	NA	NA	NA	10.5997	8.68247	10.9365	NA	11.1294	10.3019	9.52324	NA	10.1746	10.5275	NA	NA	NA	NA	10.7437	NA	11.0204	9.56983	10.0045	NA	NA	NA	NA	NA	NA	NA	11.1422	NA	9.56971	10.2315	9.50522	9.00867	NA	NA	NA	NA	9.67978	NA	NA	9.6024	NA	NA	NA	10.5284	NA	NA	NA	NA	NA	NA	9.65297	NA	7.96197	NA	NA	NA	11.2059	9.64005	10.0229	NA	9.66181	NA	NA	10.236	NA	NA	NA	9.15433	NA	NA	NA	9.2672	NA	NA	9.22559	NA	10.7658	11.5481	NA	NA	NA	NA	NA	NA	NA	NA	10.2545	10.0831	NA	NA	NA	NA	NA	P98196	ATP11A	Phospholipid-transporting ATPase IH	P98196	AT11A_HUMAN
15.7328	15.4642	16.3573	18.0293	17.1496	16.7048	16.0139	16.2606	15.7818	16.2346	16.3312	16.0454	16.4953	16.3494	15.7954	17.1053	16.8209	16.3461	16.1199	15.3163	16.6146	15.2445	15.9399	17.2985	16.0647	15.9205	16.3258	15.5417	15.8507	16.6657	15.642	15.1365	16.9917	17.5079	15.5495	15.4517	16.4246	16.3159	16.1407	16.2326	16.633	15.9757	15.2893	15.2462	16.0803	15.7451	17.053	16.0779	16.3828	16.1517	16.0694	15.6802	16.0363	16.3089	16.1178	15.763	16.5985	15.5228	16.0773	15.8387	16.3157	16.1254	16.1368	16.8818	16.4062	16.1729	15.3567	15.8366	15.9559	15.6931	16.2922	16.0652	15.99	16.8298	16.8326	17.4818	16.5783	16.3071	15.905	16.1886	18.0728	17.2215	16.2419	16.6999	16.1236	16.4577	16.2467	16.812	15.3749	16.4253	17.1894	16.3189	16.7543	16.5463	16.8749	16.1669	17.4755	16.3642	17.087	16.3323	16.0274	16.2592	15.5771	16.6142	16.7777	15.4714	16.1768	15.9524	16.291	15.4105	15.5816	15.9289	15.4301	16.4569	16.7627	17.3766	16.367	17.0733	15.896	15.6444	17.2659	15.6713	15.9853	15.9364	16.8787	16.8363	15.9077	16.6414	15.7775	16.6225	17.0762	17.0304	17.4293	16.146	16.054	16.5417	16.1757	15.7176	16.1593	16.0078	P99999	CYCS	Cytochrome c	P99999	CYC_HUMAN
NA	NA	NA	NA	11.785	NA	10.6988	NA	NA	NA	NA	NA	NA	NA	9.77402	NA	NA	NA	10.5385	11.847	10.4671	NA	NA	NA	10.7184	9.61041	11.0562	NA	NA	NA	NA	NA	11.1695	NA	11.2782	11.1804	NA	NA	NA	NA	10.5213	11.3914	10.8833	NA	NA	12.3238	NA	NA	NA	10.2456	9.63057	NA	NA	NA	11.3622	10.7674	NA	12.1618	NA	NA	11.0068	NA	NA	NA	NA	NA	NA	NA	NA	10.7884	NA	NA	NA	NA	10.948	NA	NA	NA	NA	NA	NA	NA	11.5429	NA	NA	NA	NA	NA	NA	NA	NA	NA	NA	10.1432	NA	NA	NA	11.4133	NA	NA	NA	NA	NA	10.4502	NA	11.3819	NA	11.0242	11.2475	9.91842	NA	11.0852	9.22321	11.2655	11.0689	NA	NA	NA	11.3407	NA	NA	NA	11.0506	10.5182	NA	NA	NA	NA	NA	NA	NA	10.0089	NA	9.62166	11.334	NA	NA	NA	11.7481	NA	Q00005	PPP2R2B	Serine/threonine-protein phosphatase 2A 55 kDa regulatory subunit B beta isoform	Q00005	2ABB_HUMAN
10.5395	11.5595	NA	NA	10.5489	11.6796	10.6014	10.6948	11.02	NA	10.0348	NA	10.8947	8.19986	10.6318	NA	11.4021	11.6845	11.3616	12.2512	11.733	NA	12.0896	NA	11.5882	10.3065	11.6293	10.1964	10.7942	NA	11.4383	11.5801	10.7754	11.3157	11.7821	12.0402	NA	10.8692	11.2707	11.3237	10.8364	11.6777	12.1019	NA	11.3862	12.0735	9.63157	10.164	11.4536	10.4037	11.5653	NA	10.4884	NA	11.4245	12.3866	9.7974	12.0952	NA	11.7796	11.7699	11.0717	11.6606	NA	10.7284	10.7095	11.5442	11.9785	12.0641	10.8978	NA	NA	NA	10.4282	11.031	11.1536	NA	11.0231	10.8158	10.9805	11.1572	11.3533	11.3523	NA	10.759	11.1619	10.6737	NA	NA	10.0192	11.459	NA	10.2779	12.0256	NA	NA	11.1274	11.6328	9.94097	11.7537	11.7192	11.7735	NA	11.9455	11.3166	12.251	11.6075	11.6439	11.2489	12.1135	11.4693	11.4556	12.7827	NA	10.8091	NA	11.5144	NA	11.1472	11.5435	11.8105	10.2003	NA	11.2805	9.10859	10.8437	12.2068	9.90813	10.1313	NA	NA	11.6197	11.4936	11.4464	11.3767	11.9292	10.9771	11.0616	12.128	NA	Q00013	MPP1	55 kDa erythrocyte membrane protein	Q00013	EM55_HUMAN
15.7953	14.4636	15.8447	16.0154	15.4966	15.0434	14.3401	14.7345	15.0571	14.4771	15.9967	15.2784	14.6665	14.993	14.7694	16.7405	15.6792	14.791	14.2963	14.921	14.794	14.4022	15.5216	16.066	15.3521	14.4303	15.2403	15.3666	14.676	15.2606	15.8491	15.875	16.068	15.4529	14.8605	15.1529	15.0054	14.3578	14.6425	14.9003	15.0276	14.6402	14.663	13.8468	16.0706	15.6718	15.0176	13.8959	15.8914	14.3402	14.9593	14.5192	14.4701	15.1864	14.6487	14.6276	16.373	14.9693	15.4213	14.6326	14.9848	14.1832	15.1762	15.4209	15.4819	15.2908	14.8397	14.442	14.9711	14.686	14.9768	15.9405	14.7163	15.2057	15.7078	15.9222	15.5732	15.1006	14.4423	14.4914	16.0628	15.9782	14.7481	15.3929	15.3109	14.7067	16.172	15.788	13.6171	15.5758	15.3913	14.6392	15.125	15.4218	16.4719	14.1073	16.3	15.3809	15.3127	15.4396	14.1993	14.8543	15.3647	14.9455	15.5636	14.9768	14.7019	15.0679	15.018	15.4784	14.5838	13.9446	15.4217	14.7492	15.7015	14.8268	14.2505	15.3653	14.3917	14.0076	15.567	15.3762	14.7939	14.4981	15.2641	15.806	14.8441	15.3791	14.7774	15.8746	15.1219	15.1314	15.9985	15.3806	14.5919	15.0033	14.2122	15.8111	14.6857	15.8016	Q00059	TFAM	Transcription factor A, mitochondrial	Q00059	TFAM_HUMAN
13.6079	13.7066	12.3491	12.1142	13.7348	13.828	13.7497	13.9446	13.3068	13.8958	13.363	12.6897	13.7816	12.5736	14.2863	12.4403	13.0831	13.8065	13.7015	14.0493	13.8953	12.917	13.5574	12.4628	13.8177	14.017	13.946	12.9662	14.0991	12.7341	14.3288	13.1138	13.3203	13.0281	13.6811	13.49	14.207	14.2826	14.0313	12.5662	13.8851	13.4761	13.8066	12.9609	11.9955	13.8086	12.5384	14.1346	12.2409	13.8563	14.0778	13.6815	13.9299	12.9419	13.8235	13.8578	12.8097	14.3567	14.4884	13.9914	13.9013	13.846	13.4743	11.8694	12.4195	12.4039	12.7703	14.0863	13.8753	14.3026	14.0597	13.7975	13.9455	13.0142	13.2739	13.6521	12.7417	14.2533	14.0192	14.0374	12.1416	12.827	13.937	11.6949	12.4724	13.3744	12.9389	12.0448	12.7521	14.0812	12.9323	14.3208	12.4986	14.1988	13.4567	14.0893	12.8828	13.8008	13.527	13.3718	13.7975	14.3989	12.8321	13.7581	13.6711	14.1993	13.5623	14.1778	14.0463	13.5097	14.0564	13.8421	14.1726	13.9535	13.1305	12.5183	14.0932	12.6987	14.0725	13.5889	13.4599	13.3204	14.0231	13.6827	12.2288	12.9795	13.6727	13.7279	13.0727	12.4508	12.2848	14.2959	12.9257	14.065	13.8333	13.7319	13.8567	12.6333	13.8143	13.5949	Q00169	PITPNA	Phosphatidylinositol transfer protein alpha isoform	Q00169	PIPNA_HUMAN
12.5223	NA	13.5717	NA	NA	NA	NA	NA	11.7811	NA	12.8413	NA	NA	12.5422	NA	NA	NA	NA	NA	NA	NA	12.7418	NA	10.2936	NA	NA	NA	12.0227	NA	11.9155	NA	11.4031	11.2987	NA	NA	NA	NA	NA	NA	NA	NA	NA	NA	13.0949	13.5254	NA	12.0631	NA	13.3354	NA	NA	NA	NA	NA	NA	NA	12.0052	NA	NA	NA	NA	NA	NA	11.7673	NA	NA	11.5537	NA	NA	NA	NA	NA	NA	11.941	NA	10.981	NA	NA	NA	NA	10.7761	NA	NA	12.2793	NA	NA	11.6873	12.9659	13.399	NA	12.0401	NA	11.8991	NA	NA	NA	NA	10.544	NA	10.4769	NA	NA	12.066	NA	NA	NA	NA	NA	NA	NA	NA	NA	NA	NA	NA	11.4584	NA	12.0508	NA	NA	NA	12.071	NA	NA	11.2588	NA	NA	NA	12.5295	13.0191	NA	NA	NA	NA	NA	NA	NA	12.84	NA	12.6718	Q00266	MAT1A	S-adenosylmethionine synthase isoform type-1	Q00266	METK1_HUMAN
18.4635	17.5471	18.451	18.5233	18.5205	17.6969	17.3383	17.8385	18.3737	18.0074	19.0663	17.724	17.9505	18.2541	17.6235	18.8503	18.1269	18.0871	17.8656	17.2424	18.4401	17.784	17.7235	18.6859	17.8066	17.6128	17.8616	17.4593	17.524	18.246	18.5049	18.1331	18.6617	19.2993	17.425	17.3525	18.0836	18.0022	17.7769	17.3888	18.131	17.6617	17.5822	17.8665	18.3277	17.9705	17.2057	17.4889	18.0832	17.4536	17.715	17.32	17.5306	17.9201	17.7809	17.4332	17.9623	17.1991	17.5658	17.4925	18.0753	17.7065	17.8287	18.8123	17.9673	17.9506	17.3451	17.4877	17.6561	17.8971	18.0036	18.0264	18.0992	17.7703	18.1368	18.1022	18.077	18.1668	18.0815	18.152	18.7614	18.6005	18.1136	18.5689	17.874	17.9033	17.7031	18.4559	17.9266	17.7079	18.6151	18.0821	16.9916	18.2312	18.4955	17.424	17.9448	18.0473	18.552	17.9727	17.5873	18.0738	17.4992	18.5083	18.3468	17.214	18.001	17.9825	18.2994	17.6265	17.7836	17.6537	17.5227	17.5014	18.1978	18.3426	17.9588	18.9869	17.953	17.2082	18.4929	18.4519	17.7597	17.6349	18.7853	17.465	17.7073	17.6725	18.0779	18.3991	18.3044	18.6363	18.8148	18.0475	17.9781	18.0165	17.9025	18.4824	17.9539	18.59	Q00325	SLC25A3	Phosphate carrier protein, mitochondrial	Q00325	MPCP_HUMAN
15.6695	14.7514	15.0039	15.4113	14.1457	14.8928	14.5959	14.7501	15.648	14.4522	15.4736	14.6036	14.1071	14.6163	14.4695	14.9559	14.5596	14.642	14.8142	14.6854	14.7749	16.0292	14.7021	15.4799	14.2452	14.6051	14.5129	15.2562	14.3435	14.5447	14.5581	14.3409	14.929	15.0006	14.662	14.7633	14.5774	14.6095	14.5618	15.0355	14.3682	14.5506	14.4638	15.973	15.2298	14.6273	14.94	15.1552	15.3043	14.3631	14.6981	14.3812	14.644	14.5972	14.6222	14.5615	14.144	14.6563	14.3103	14.5621	14.4519	14.634	14.7459	14.2925	14.8145	14.4675	14.8672	14.6428	14.6894	13.9546	14.6256	14.5731	14.6233	14.7868	14.8662	14.6891	14.6085	14.424	14.2941	14.8841	15.2753	13.9065	15.0569	14.2792	14.6555	15.3689	14.255	15.0448	16.1336	14.331	15.1543	14.4596	14.6662	14.4419	14.8929	14.3075	14.7224	14.3124	14.7255	13.9791	14.5298	14.31	15.0769	15.2507	14.569	14.6376	14.6402	14.5324	14.4301	14.7052	14.4533	14.5203	14.5734	15.0283	14.3644	15.3465	15.433	14.1299	14.3281	14.7858	15.0311	15.6789	14.5859	14.6781	14.4109	14.9761	14.9264	14.2024	16.1631	14.974	14.7322	14.644	14.3954	14.6385	14.8229	14.745	14.8501	14.9054	14.7875	15.6707	Q00341	HDLBP	Vigilin	Q00341	VIGLN_HUMAN
13.7558	13.674	13.0807	13.5426	14.0707	13.0476	14.3629	14.1526	13.3312	13.9871	13.6465	13.8261	14.2909	13.7242	14.2852	13.3052	12.6767	13.7073	14.2797	13.428	13.3549	14.0856	13.4675	13.4389	13.3903	14.1929	13.5982	13.7594	14.0545	13.7909	13.499	12.5789	13.2052	13.567	13.2885	13.3919	13.7297	13.9651	14.05	13.7005	13.9619	14.3867	13.5967	13.6973	12.783	13.4412	13.4125	13.2467	12.9957	14.2824	13.994	14.0359	14.3355	13.8424	14.2233	13.592	12.9837	13.5474	13.5792	14.366	14.1087	14.301	13.4622	13.0603	13.9396	13.8795	14.0219	14.3071	13.4806	14.3387	13.3987	13.7432	13.4915	13.4947	13.3852	12.6434	14.0051	13.5704	14.2117	13.7907	13.6814	13.6056	13.2688	13.548	13.8167	13.3064	12.9514	14.1439	13.4697	13.5244	13.305	14.1291	13.5641	13.559	13.8989	14.1589	13.3654	13.2925	13.5887	13.1444	14.2294	14.1237	13.602	13.7977	12.2282	13.5068	14.0591	13.3288	13.731	13.4226	13.3404	14.7815	13.289	14.3354	13.3556	13.7118	13.6081	13.507	13.6219	13.3096	13.6791	13.4679	14.2554	13.5544	13.4247	13.6321	13.756	13.7565	13.3344	13.9726	13.7185	13.7104	13.2352	13.4477	13.8508	13.5643	13.83	13.6772	13.6843	13.9638	Q00403	GTF2B	Transcription initiation factor IIB	Q00403	TF2B_HUMAN
NA	NA	NA	NA	9.56701	NA	11.2832	10.8107	NA	10.7908	NA	NA	10.0882	NA	9.95226	NA	NA	NA	9.6673	8.7018	NA	NA	8.69436	NA	NA	11.7018	NA	NA	NA	NA	8.71869	NA	NA	NA	NA	NA	11.6358	10.9921	10.4371	NA	10.9591	11.536	NA	NA	NA	NA	NA	NA	NA	10.0777	10.7231	11.1842	10.5075	NA	10.1367	NA	NA	NA	NA	11.0223	11.0469	11.6283	NA	NA	NA	NA	NA	9.71496	NA	11.5738	NA	NA	NA	NA	NA	NA	NA	10.1687	10.6985	NA	NA	NA	11.3001	NA	NA	NA	NA	NA	NA	NA	NA	10.9006	NA	NA	NA	11.5851	10.0241	NA	NA	NA	10.596	11.8943	NA	NA	NA	NA	10.6291	NA	10.6506	NA	NA	10.6827	NA	NA	NA	NA	NA	NA	10.087	NA	NA	NA	NA	8.02986	NA	NA	10.3468	NA	9.77653	NA	NA	10.8075	NA	NA	NA	10.1738	10.4437	NA	NA	NA	Q00532	CDKL1	Cyclin-dependent kinase-like 1	Q00532	CDKL1_HUMAN
11.9035	11.604	11.8272	10.3417	NA	NA	NA	11.1182	11.6839	NA	11.2622	NA	NA	10.6517	NA	11.7426	11.4797	NA	NA	12.1039	9.96073	13.2966	11.9421	10.9689	12.1433	NA	10.857	13.1406	12.2967	11.0473	11.6446	NA	8.43522	10.4061	11.5472	11.667	NA	NA	11.4069	10.0119	11.1029	11.1411	11.6869	13.3309	12.0224	11.3853	11.3113	10.7217	11.9021	NA	10.2167	NA	NA	10.337	NA	11.5576	10.2716	12.3749	12.5595	11.5051	NA	NA	10.8233	11.0297	NA	NA	12.8791	NA	10.4264	10.6677	11.6416	11.9717	NA	10.8747	9.90049	NA	9.28243	10.8847	10.794	NA	10.1387	11.6647	11.3174	11.3805	NA	11.0479	10.425	12.9258	13.3913	12.7162	12.4837	NA	10.9512	11.4813	11.5346	NA	11.1385	11.496	11.1609	10.7556	NA	11.6697	13.132	11.1005	9.63005	12.1953	10.6982	11.7113	11.3636	11.2437	11.517	NA	11.868	NA	11.3368	9.96957	11.0964	11.1541	11.5648	10.4259	10.912	11.9664	NA	11.0189	11.3888	10.016	11.1583	12.0484	10.4519	12.5741	NA	11.7746	11.0105	11.1675	11.3285	11.2349	9.99117	11.2789	11.559	11.4724	Q00534	CDK6	Cyclin-dependent kinase 6	Q00534	CDK6_HUMAN
11.8544	10.6218	11.6151	12.2965	10.5219	12.258	11.6795	11.5115	12.1628	11.2862	11.2885	12.2884	11.3581	12.6163	12.2594	11.1673	10.6514	11.5404	11.1968	11.3848	11.1658	12.8617	11.1904	12.9083	11.0947	11.7133	11.4685	12.2469	10.6457	12.1578	11.8639	12.5884	10.7683	11.9997	10.7049	11.6154	12.141	11.6873	11.5723	12.0815	11.2078	11.7729	11.3765	12.3053	11.608	11.298	11.8171	11.063	11.9051	11.7459	11.6305	11.0621	11.5575	11.9759	11.3295	11.2888	12.564	11.3959	12.2359	11.6086	11.4514	11.7727	11.3892	11.7774	11.9504	11.8835	12.3681	11.4422	11.2247	11.7935	11.4158	11.7233	11.9461	12.0038	11.0633	12.3616	11.9622	11.7371	11.8897	11.5064	12.2063	11.6369	11.1743	11.9545	12.3334	10.7074	12.392	12.3828	12.383	12.4013	11.4192	11.7215	12.0071	11.2535	11.87	11.791	11.5895	11.2686	11.9856	10.8279	11.7889	11.4757	11.7967	11.2179	11.7523	10.9001	11.2274	11.36	11.1107	10.7759	11.1851	11.1972	11.41	11.1532	11.2419	12.2219	11.5703	12.1444	11.336	10.7811	10.7037	12.3221	11.2524	10.8335	11.9036	11.843	11.3758	12.4964	12.1502	12.5627	11.7999	11.749	11.1468	11.4492	10.6903	11.8513	11.7891	12.9077	11.0937	11.4475	Q00535	CDK5	Cyclin-dependent-like kinase 5	Q00535	CDK5_HUMAN
10.8036	NA	10.5522	9.67879	10.1944	11.3323	11.2867	9.6958	10.3888	10.5444	10.8158	10.6881	NA	11.3068	10.5975	11.0012	10.7489	NA	11.3923	10.6245	11.1811	11.1417	10.734	10.5478	10.4979	10.7154	10.724	11.0205	11.0952	10.7534	11.408	11.7432	10.8063	10.4567	9.60925	11.0959	NA	10.641	11.0768	11.4348	10.3399	10.5887	10.3265	10.8061	11.0113	10.6565	10.268	10.1024	11.1082	10.3273	11.1412	NA	10.4652	10.5142	10.7489	9.91488	11.1765	11.4166	11.3427	10.322	10.2285	10.7016	11.0902	11.3086	10.4258	11.1678	10.7271	NA	11.4458	NA	11.1904	10.569	10.8501	10.5764	10.8582	10.7285	10.7832	11.4074	NA	NA	11.0599	NA	10.6926	10.8955	11.5847	11.3783	11.128	10.9686	10.9367	11.4595	10.4888	11.4804	11.0775	10.5943	10.8349	10.7487	11.3459	10.9093	10.8361	10.9487	10.9156	10.6886	10.5702	11.4619	11.3064	10.6245	NA	10.7383	10.5074	10.7516	10.3427	9.59262	9.58399	NA	11.0724	11.1899	10.596	11.1765	NA	10.641	10.3783	11.0086	9.88979	11.0613	11.0437	12.5093	10.2159	11.6238	11.2632	11.5263	11.1518	10.7304	10.9341	10.9811	10.1526	10.9648	10.7075	10.925	10.8004	NA	Q00536	CDK16	Cyclin-dependent kinase 16	Q00536	CDK16_HUMAN
13.9359	15.6259	14.4337	14.0504	15.9635	15.2432	15.3795	15.612	14.5894	15.6443	14.252	14.297	15.8607	14.1115	16.1128	14.5536	15.6464	15.4758	15.5768	15.689	15.8289	13.0919	15.8057	13.1366	15.7567	15.4445	15.7958	14.3451	15.8503	13.7211	15.2683	14.9568	15.739	14.9113	15.7161	15.1659	15.7666	15.5305	15.5559	15.3107	15.6739	15.9757	15.387	12.3524	14.6776	15.4074	14.0399	15.4816	14.36	15.8256	15.496	15.7251	15.4431	14.1852	15.4386	15.6491	15.1248	15.5399	13.0599	15.7457	15.9743	15.514	15.6611	14.3852	14.7345	14.488	14.5657	15.8996	15.7365	15.7366	15.6872	14.0222	16.0204	14.1623	14.6209	15.5293	14.1481	15.8157	15.788	15.784	13.381	15.2244	15.4146	14.0289	14.372	15.4773	15.2275	13.4245	12.5114	13.3429	14.0951	16.0013	14.371	15.7472	14.4856	15.6429	14.2	15.6757	14.3033	15.7566	15.9015	15.7653	14.1505	15.5801	15.2843	15.3413	15.6043	15.6101	15.9971	14.5184	15.9256	15.5224	14.6985	15.2068	15.4726	13.8981	15.4694	13.6658	15.2039	15.6463	15.1994	14.6857	15.7768	15.4543	14.4781	12.8029	15.7016	12.9331	14.3698	13.5191	14.1548	15.6994	15.1024	15.5248	15.4142	15.0154	15.5416	12.9481	14.9037	14.9142	Q00577	PURA	Transcriptional activator protein Pur-alpha	Q00577	PURA_HUMAN
12.2432	11.4812	10.8437	NA	11.4979	12.5544	NA	11.9566	NA	11.3964	NA	NA	11.0022	11.7585	11.8294	NA	12.1583	NA	NA	12.3749	11.6619	11.5936	11.9183	NA	11.7503	NA	11.2908	NA	12.6841	10.672	11.4206	10.3752	11.4729	12.2655	11.7278	12.2053	NA	NA	12.4062	NA	11.7679	NA	11.164	11.1043	10.4755	12.6134	NA	11.2806	NA	NA	11.6079	NA	NA	NA	NA	10.8361	11.588	12.4729	NA	NA	NA	11.1688	NA	11.8103	NA	11.2232	9.41549	NA	NA	11.7584	11.501	NA	12.0639	11.39	12.2342	11.3068	NA	12.1227	11.4627	NA	NA	NA	11.8669	11.3699	12.4559	12.1854	11.4827	NA	NA	NA	NA	11.1825	12.0139	12.2283	NA	NA	NA	12.27	10.0324	13.0391	10.0372	11.4414	NA	11.9871	12.1428	12.2878	11.8141	11.5452	NA	11.94	11.976	NA	NA	NA	12.2408	NA	NA	10.2683	11.6604	12.0869	11.5477	10.4208	NA	11.6713	NA	11.482	12.4781	NA	12.8835	NA	NA	NA	NA	NA	NA	12.6135	NA	NA	10.9599	NA	Q00587	CDC42EP1	Cdc42 effector protein 1	Q00587	BORG5_HUMAN
17.0067	17.303	16.8213	17.012	17.4969	16.9291	17.5238	17.2523	17.1278	17.5654	16.9045	17.086	17.2831	16.8622	17.6564	17.0009	16.6346	17.1974	17.5769	17.0586	17.3029	16.936	17.0364	17.0742	16.871	17.5349	17.1576	17.0588	17.0527	16.808	16.2852	17.1777	16.7901	17.5554	17.1146	16.9286	17.5874	17.7886	17.3617	16.5389	17.4738	17.4026	16.9268	16.836	16.8882	16.7604	16.6863	17.1809	16.8767	17.4181	17.2605	17.5149	17.5387	17.2885	17.4956	17.1741	17.0732	17.0599	16.7634	17.4838	17.5145	17.5144	17.1164	16.7865	17.65	17.5384	16.7927	17.4183	17.2926	17.2244	17.5493	16.8184	17.3559	16.9032	16.7483	17.1468	17.2342	17.5288	17.4205	17.3207	16.9049	16.3178	17.5788	16.6041	17.2401	17.5582	17.1316	17.1076	16.7734	16.6214	16.6422	17.4317	16.6553	17.1428	16.8745	17.4718	16.6062	17.1687	16.6471	16.5611	17.3028	17.2674	16.8196	17.6074	16.8437	16.9974	17.4566	17.0873	17.2382	16.8986	17.053	17.2928	16.7655	17.4843	16.4823	16.9785	17.3808	16.9349	16.9876	17.2584	16.9037	17.1802	17.4996	17.2367	16.8509	17.3218	17.3448	16.8328	17.1122	17.043	16.6048	17.5029	16.5612	17.0693	17.1458	17.3372	17.7006	16.9782	17.1752	16.857	Q00610	CLTC	Clathrin heavy chain 1	P53675;Q00610	CLH1_HUMAN
11.9301	11.338	12.2121	12.7463	12.002	13.1107	12.3923	12.3259	12.4535	11.8366	11.0774	12.3361	11.685	13.7725	12.4665	12.2819	11.1468	11.0978	12.3918	12.3633	11.827	12.3765	12.3838	13.7017	11.8003	12.2463	11.5957	13.1253	11.2339	13.4032	11.6556	12.8846	11.7049	12.8073	12.216	12.0901	12.7708	12.5043	12.8169	12.8298	12.4181	12.7881	11.3263	12.4992	12.4028	11.0697	12.2196	11.9669	12.6011	12.7513	12.593	12.3683	12.2824	12.1818	12.871	11.6055	12.7759	12.0503	13.1382	12.7832	12.4962	12.3549	11.4466	12.6152	11.9269	12.107	12.9434	12.2413	11.5069	12.5328	11.0963	13.2125	11.7133	11.3666	11.5175	12.5092	12.4208	11.8089	12.3256	12.0794	13.3596	11.7715	11.4051	12.9547	11.9411	11.0945	12.6125	11.8724	12.5365	12.835	12.4304	12.5892	11.9502	11.148	13.0431	12.2634	11.675	11.3361	12.1696	11.2374	12.7316	12.4263	12.5584	12.1695	12.8433	11.4364	11.6523	11.8564	11.9538	11.7747	10.6124	12.5562	11.69	11.9182	11.6299	11.9798	11.1983	12.9969	11.6444	11.4367	11.4921	12.2184	12.1788	11.7553	13.2068	12.8824	11.5926	12.7951	11.8777	12.2517	12.4296	11.2687	11.8885	11.6476	12.151	11.1531	11.9422	11.2215	11.7487	11.7834	Q00613	HSF1	Heat shock factor protein 1	Q00613	HSF1_HUMAN
13.5022	14.1459	12.7538	13.9421	11.686	14.6092	11.6356	12.894	13.2141	12.2227	13.3487	13.1841	12.2444	13.5111	11.8893	13.4604	13.4695	12.7307	12.3685	14.0229	13.762	14.777	14.1139	14.2374	13.378	12.5605	12.9584	13.2313	13.3768	13.5046	13.6174	14.3474	13.5622	12.8559	14.2194	13.3727	13.0295	11.7959	13.0635	12.5195	12.8302	12.8808	13.0667	14.5825	13.0153	14.1584	13.1808	12.9397	13.2843	11.8621	13.33	12.5041	12.4929	12.9412	12.2843	13.3082	13.6388	13.8586	13.9942	12.7436	12.2352	12.7741	11.9004	13.5265	13.0254	13.1947	12.6806	12.0879	13.636	12.4227	12.3896	13.2979	12.7042	13.8768	14.6327	13.6129	13.0342	12.0892	11.8622	12.7691	14.0897	12.6768	14.0214	13.7324	13.2715	14.3342	14.2528	13.3667	14.5373	13.9679	12.9908	11.914	13.7168	13.0497	13.3155	12.0214	14.6202	12.8782	12.6768	13.3505	11.5763	12.342	13.097	14.7162	14.0479	14.1572	12.7214	13.1408	12.5843	13.5514	13.1466	12.1791	13.5508	12.8969	13.5928	13.5088	12.4082	13.4409	13.6096	13.2854	12.8785	13.4768	12.8101	14.1351	13.7	12.8146	13.7352	13.9689	14.1201	13.2466	14.0215	12.4365	12.7096	13.1345	13.8269	13.492	11.9043	13.9735	13.7187	13.8039	Q00653	NFKB2	Nuclear factor NF-kappa-B p100 subunit	Q00653	NFKB2_HUMAN
15.719	15.8013	15.6912	15.3113	15.2982	15.3159	15.1077	15.2128	15.7338	14.8737	15.5556	16.2725	15.1381	15.879	15.2266	15.9375	16.0362	15.716	14.9169	16.0069	16.2175	15.6818	16.0618	15.6518	16.0451	14.7497	16.0321	16.9688	15.8201	15.6656	15.6813	15.5077	15.6927	15.8033	15.949	15.5908	14.7532	15.3702	15.0432	15.4552	15.1711	15.2633	15.8419	15.6557	15.5757	16.0724	15.6276	15.8451	15.6954	15.2139	15.2971	14.8378	15.1377	16.3788	15.1961	15.6471	15.8263	15.9922	17.1235	15.2613	15.0215	14.9326	15.6514	15.0139	16.1915	16.2626	16.7266	15.18	15.5899	15.2966	15.3888	15.7227	15.4909	15.8228	15.5889	15.7118	16.5473	15.5534	14.9896	16.0022	15.2925	15.6367	15.5438	14.7927	16.4325	15.6491	15.7422	16.7538	15.7297	17.3276	16.6032	14.9452	15.7259	15.9513	15.8375	14.6633	16.6495	15.8053	16.018	16.033	14.8784	15.7242	16.8524	15.6386	15.5683	16.0128	15.198	15.9405	15.4804	15.8223	15.6153	15.0792	16.0173	15.8018	16.2983	16.2808	16.1846	15.9586	16.1098	15.6456	16.2762	16.0846	15.3933	15.8262	14.9592	15.9164	15.8622	17.1067	16.1858	16.7855	15.6094	15.0781	15.8647	16.1772	15.8701	15.7537	15.7374	16.5296	15.6705	15.7069	Q00688	FKBP3	Peptidyl-prolyl cis-trans isomerase FKBP3	Q00688	FKBP3_HUMAN
10.0789	NA	NA	NA	10.4567	10.6187	NA	NA	10.4423	11.1008	10.0643	10.2334	NA	NA	NA	NA	NA	9.65754	NA	NA	9.38567	NA	10.9636	NA	NA	NA	NA	10.163	9.93534	NA	NA	10.1629	9.59496	NA	10.4297	NA	NA	10.5758	NA	11.4959	NA	NA	10.3538	NA	NA	9.80378	10.1267	10.9328	9.1421	NA	10.9532	10.3952	10.1114	10.4741	11.1429	11.0823	NA	9.95605	NA	8.46538	10.9284	10.5254	NA	NA	NA	9.94013	NA	NA	10.5572	9.16081	11.4067	10.0103	11.2105	NA	NA	NA	10.0528	11.7748	10.9365	11.76	NA	NA	NA	NA	10.501	10.978	NA	NA	NA	NA	10.7163	NA	NA	NA	9.15459	10.8292	10.8431	8.91304	NA	NA	10.0277	NA	NA	NA	9.22745	NA	10.3044	NA	11.204	NA	NA	10.3046	NA	NA	NA	NA	10.3164	NA	10.9248	11.4544	11.6431	NA	NA	10.2528	NA	NA	10.6198	NA	10.6245	NA	10.9938	NA	10.1212	10.6541	NA	10.7963	10.4191	NA	10.9951	NA	Q00722	PLCB2	1-phosphatidylinositol 4,5-bisphosphate phosphodiesterase beta-2	Q00722	PLCB2_HUMAN
14.333	15.1791	13.1494	15.4086	14.8917	13.8178	15.0936	15.0038	15.6154	14.9716	14.5564	14.6793	15.3878	15.1573	15.3362	14.4484	16.0694	15.4679	15.0459	15.4044	16.0533	14.1105	15.485	14.6643	15.0831	15.4547	15.3179	13.1017	15.9014	14.9306	15.4577	15.2019	14.9738	15.6051	15.2106	15.1986	15.6091	15.9369	15.7451	15.1737	15.4407	14.8921	15.2231	14.3557	12.7356	15.6018	15.3508	15.3437	12.9957	15.4999	15.341	15.1759	15.184	15.0523	14.958	14.7874	15.6828	15.1483	14.6104	15.4313	15.633	15.2715	15.9363	15.7704	15.2933	14.6138	12.8578	15.7857	15.2847	15.2993	15.2789	14.3873	15.7765	15.1151	14.9252	13.4603	15.0969	15.5846	15.3132	15.4883	14.3228	15.5841	15.6222	15.6781	14.5169	15.547	15.3229	13.6392	14.0184	14.2672	15.5904	15.2921	14.6623	15.4034	14.6188	14.7387	15.2385	15.8123	14.1929	16.4326	15.5382	14.8566	12.4824	15.8082	14.0594	15.1527	14.911	15.0235	15.1854	14.5978	15.6769	14.3474	15.6023	15.4792	15.5265	14.6557	15.8917	15.7771	15.2391	15.8218	15.4073	15.2003	15.1996	15.2917	15.7823	14.9425	15.325	14.5088	14.6844	13.4701	14.7358	15.8714	15.4932	15.7012	15.227	15.4285	15.6426	13.8041	15.321	14.8045	Q00765	REEP5	Receptor expression-enhancing protein 5	Q00765	REEP5_HUMAN
13.8945	14.6463	14.9838	15.0434	14.9555	15.295	14.6739	15.3458	14.535	14.2389	13.51	14.5067	15.312	14.3064	14.5606	15.048	14.7309	14.7249	14.8072	16.5138	15.1936	14.5069	15.3229	13.9583	15.4914	14.6915	14.8918	15.2727	15.2412	14.4976	15.6501	13.7592	15.1675	14.6094	14.7809	15.4949	14.7611	15.0785	15.4339	16.4042	15.0921	15.3016	15.4514	14.2153	15.1236	16.071	14.8754	13.9898	14.993	15.2576	15.2177	14.3067	14.5727	14.3737	15.0554	15.8639	15.222	15.9713	14.3264	15.27	14.3678	15.2494	14.7456	14.3614	14.9944	14.4166	15.1876	15.6621	15.5322	14.2367	14.6606	14.7989	14.367	15.3206	15.4329	15.1389	14.5331	15.4293	14.5467	14.3991	15.0862	15.2298	15.1886	14.4062	14.7093	15.5224	14.9659	15.741	13.9378	14.8312	15.0496	14.2636	15.3901	16.1245	14.9506	14.4065	16.7497	15.9498	15.6088	16.1355	14.2877	14.7804	14.9922	15.0642	15.2697	16.1515	15.1167	15.151	14.9889	15.6859	14.8009	15.1889	16.1978	14.7071	15.9589	14.1846	14.4197	14.9897	13.9733	14.409	15.3627	14.8506	15.4237	15.4463	14.4601	15.3611	16.6303	14.7287	14.4767	15.6573	14.5095	15.4836	15.9264	16.1651	14.7098	14.9115	14.6953	16.256	14.7018	13.9133	Q00796	SORD	Sorbitol dehydrogenase	Q00796	DHSO_HUMAN
18.5704	18.0449	18.1776	18.0907	17.9217	18.0586	18.1414	18.3491	17.9469	17.9256	18.1539	18.1436	18.2869	18.3494	18.3232	18.308	17.7929	17.8995	18.0516	18.1513	17.7124	18.439	18.0614	18.4714	18.045	17.9722	18.1152	18.6312	18.0803	18.3328	18.2724	18.0769	17.9464	17.9681	18.0431	18.427	17.9221	17.9579	17.8615	18.2932	17.9091	18.2662	18.2421	18.4281	18.2699	18.1764	18.3198	17.8939	18.2212	18.3048	18.2643	17.8081	18.2666	18.1108	18.1445	18.2268	17.7937	18.1793	18.5978	18.1545	18.0629	18.0485	17.9586	17.9209	18.1278	18.0666	18.6006	18.0369	18.2409	18.2058	17.6352	18.8242	17.8641	18.1538	18.2499	18.0255	18.185	17.985	18.1486	17.7321	18.3889	18.5352	17.5438	18.0782	18.1976	17.9896	17.813	18.5509	18.5339	18.5812	17.9411	18.0531	18.4315	18.1569	18.5167	17.9413	18.1062	18.3055	18.255	17.8696	18.2861	18.2186	18.5731	17.8485	18.0164	18.0974	18.046	18.0047	17.9463	18.2493	18.0179	18.348	18.1273	18.3104	17.9928	18.3938	17.9263	18.1999	18.1704	17.9151	18.1716	17.9747	18.0456	17.8988	17.9902	18.4456	18.1644	18.5595	18.5408	18.5161	18.3172	17.511	18.2497	18.2691	18.0161	17.9281	18.07	18.4101	18.0705	18.3364	Q00839	HNRNPU	Heterogeneous nuclear ribonucleoprotein U	Q00839	HNRPU_HUMAN
NA	11.3035	NA	NA	11.8704	NA	12.6481	11.8507	NA	13.6745	10.9812	NA	12.1591	NA	13.3169	NA	NA	10.1206	12.5563	10.3666	9.62141	11.8199	11.5759	NA	10.9069	13.2247	10.8485	NA	11.1188	NA	9.97609	NA	9.17198	NA	11.2733	11.6772	13.7375	12.8179	12.7997	11.7932	12.939	12.9617	10.398	13.2448	NA	NA	11.1755	10.6601	NA	12.3095	12.9884	13.8228	12.6274	NA	12.5145	11.2807	NA	10.929	NA	13.1523	13.4361	12.582	10.4113	NA	NA	NA	NA	12.0492	10.3553	11.641	12.5751	NA	12.5936	NA	NA	NA	11.1027	13.4381	13.48	12.3657	NA	NA	13.2682	NA	NA	11.0255	NA	NA	NA	NA	8.98762	13.3393	NA	NA	9.92041	14.3857	NA	9.95272	NA	NA	12.5589	13.0099	NA	11.3322	NA	10.5555	12.9102	11.7776	12.5676	NA	11.9928	11.7927	NA	12.358	NA	NA	NA	NA	10.7306	NA	10.1864	NA	12.5672	11.5858	NA	NA	11.2817	NA	NA	NA	NA	12.9433	NA	11.0095	10.5065	12.0157	11.8966	NA	10.9307	NA	Q008S8	ECT2L	Epithelial cell-transforming sequence 2 oncogene-like	Q008S8	ECT2L_HUMAN
NA	NA	NA	NA	NA	NA	NA	NA	8.57773	NA	NA	NA	NA	NA	NA	NA	NA	NA	NA	NA	NA	NA	10.2901	NA	NA	NA	NA	NA	NA	NA	NA	9.84611	NA	NA	NA	NA	NA	NA	NA	12.2847	NA	NA	NA	NA	NA	NA	NA	NA	NA	NA	NA	NA	NA	NA	NA	NA	NA	NA	12.1401	NA	NA	NA	NA	NA	NA	NA	NA	NA	NA	NA	NA	NA	NA	NA	NA	NA	NA	NA	NA	NA	NA	NA	NA	NA	NA	NA	NA	NA	NA	11.8272	NA	NA	NA	NA	NA	NA	NA	NA	NA	12.3022	NA	NA	NA	NA	NA	NA	NA	NA	NA	NA	NA	NA	NA	NA	NA	NA	NA	NA	NA	NA	NA	NA	NA	NA	NA	NA	NA	12.3645	NA	NA	NA	NA	NA	NA	NA	NA	NA	NA	NA	NA	Q00973	B4GALNT1	Beta-1,4 N-acetylgalactosaminyltransferase 1	Q00973	B4GN1_HUMAN
14.4833	14.3558	14.0115	11.2677	13.946	15.7542	14.7224	13.1057	13.9426	14.2896	14.089	15.1037	13.9183	13.6782	15.751	13.4954	13.1628	12.4337	14.6061	14.1177	14.413	14.0482	14.9882	11.8551	13.1628	14.3941	13.3558	13.8002	14.0988	13.5732	13.3761	14.4805	12.2037	14.5518	14.2278	13.8147	14.6536	14.7948	14.9956	14.2476	14.692	14.7666	13.6117	13.9419	14.3598	14.1908	13.5996	13.7564	14.1356	13.8501	14.8822	14.4483	14.7616	14.6841	14.8161	14.269	15.0107	14.1106	12.691	15.2756	15.3231	14.7604	13.5445	12.0662	14.3369	14.946	13.4794	14.8831	14.3787	14.2224	13.7001	13.7225	13.5101	13.8805	13.9535	15.8337	14.5051	13.2643	13.564	13.8284	12.4098	12.5972	13.7174	12.4145	14.8846	13.7854	15.2857	14.6447	13.1745	12.7339	13.6251	13.8328	13.8087	13.3874	13.9668	14.5248	13.8509	13.53	13.2311	12.6437	14.7423	13.6775	13.1053	13.6606	16.0838	14.6639	14.9803	13.3052	13.9647	13.796	13.1367	14.6993	13.6056	15.2042	15.3852	12.9914	13.3622	12.9285	13.3995	13.4925	13.7632	13.9548	13.9601	14.1534	12.6117	12.9309	14.37	12.9038	13.6491	14.5608	14.1144	13.9591	13.1864	13.0778	13.8509	14.0142	13.639	13.9814	13.9327	14.4997	Q00978	IRF9	Interferon regulatory factor 9	Q00978	IRF9_HUMAN
NA	NA	NA	NA	NA	NA	10.1843	11.4224	NA	NA	NA	NA	NA	NA	NA	NA	NA	NA	11.0057	9.98938	NA	NA	NA	NA	NA	NA	NA	NA	NA	NA	NA	NA	NA	NA	NA	NA	NA	11.0221	11.2836	NA	11.9536	NA	NA	NA	NA	NA	NA	10.0215	NA	10.4716	NA	10.4759	12.2804	NA	12.2067	NA	NA	NA	NA	11.1216	9.52884	12.2902	NA	NA	NA	NA	NA	11.6109	NA	9.95493	NA	NA	NA	9.75318	NA	NA	NA	10.2926	NA	NA	NA	NA	NA	NA	NA	9.30786	10.9256	NA	NA	NA	NA	9.98035	NA	NA	NA	NA	NA	NA	NA	NA	NA	11.076	NA	NA	NA	NA	NA	NA	NA	NA	NA	12.4409	NA	NA	NA	NA	NA	NA	NA	NA	NA	NA	NA	NA	NA	NA	NA	NA	NA	NA	NA	11.4504	NA	NA	10.7192	NA	NA	NA	NA	NA	Q00G26	PLIN5	Perilipin-5	Q00G26	PLIN5_HUMAN
16.1794	15.9453	15.6359	15.9578	16.1112	16.2334	16.3949	15.8968	16.0211	16.3606	15.9058	14.6767	16.198	16.1025	16.3682	15.5456	16.1484	15.9927	16.3691	16.0658	15.686	15.5543	16.0036	15.8753	16.2857	16.4455	16.1411	15.9187	16.2799	15.8679	15.779	15.7966	16.1716	16.1804	15.9146	16.0473	16.4432	16.4508	16.3305	15.9312	16.3506	16.3028	15.847	15.3933	15.5644	16.0711	16.2335	15.9005	15.6786	16.1393	16.5906	16.5281	16.3263	15.1462	16.4134	16.0979	15.7416	16.2741	15.3784	16.4983	16.5138	16.3487	15.8999	15.7843	15.3381	14.6133	15.5921	15.9854	16.0762	16.6537	16.4544	15.5091	16.0274	16.3836	16.0057	15.6679	15.0962	16.251	16.3662	15.9768	15.884	15.805	16.2653	15.739	14.8393	15.9012	15.93	15.6232	15.2392	15.2651	15.4441	16.5492	16.347	15.9925	15.5654	16.7313	16.5293	16.0244	15.4731	16.1429	16.0938	16.5228	15.7107	16.067	16.004	16.2292	16.3692	15.8633	16.1532	15.9665	16.0728	16.4773	16.0531	16.4056	15.6457	15.2035	15.9307	15.8712	16.0953	15.7768	15.768	16.1057	16.2987	16.0616	15.9523	15.2969	16.0638	15.3045	15.938	15.6852	15.4288	16.22	15.9795	15.968	16.063	16.3551	16.1587	16.2056	15.8548	15.8857	Q01082	SPTBN1	Spectrin beta chain, non-erythrocytic 1	Q01082	SPTB2_HUMAN
15.8667	15.2467	15.3989	15.9429	15.2641	15.6444	15.4256	15.6875	15.1563	14.9617	15.808	15.7423	15.1792	15.8556	15.6167	15.9298	15.2591	15.111	15.6869	15.4986	15.4031	15.7832	15.5897	15.9732	15.4679	15.5579	15.2909	16.4461	15.3402	15.7042	15.4203	15.4461	15.1047	15.3748	15.333	15.4764	15.4115	15.355	15.2994	15.3925	15.2287	15.4858	15.6634	15.8723	15.4968	15.439	15.5428	15.5423	15.4624	15.598	15.6762	15.0217	15.4263	15.932	15.4701	15.4986	15.3304	15.5314	16.2327	15.6835	15.4451	15.2057	15.299	15.9117	15.8015	15.7667	16.3953	15.3732	15.5487	15.4648	14.9745	15.9846	15.0774	15.5208	15.5323	15.0888	15.8909	15.2248	15.4652	15.3353	15.5418	15.4966	15.0732	15.8497	15.9094	15.7268	15.4031	15.9247	15.7535	16.0925	15.5015	15.2491	15.7505	15.3395	15.7816	15.3523	15.4614	15.6591	15.5282	15.0782	15.4727	15.655	16.5828	15.6412	15.3562	15.5551	15.5559	15.2914	15.5372	15.6532	15.2875	15.7797	15.5536	15.4317	15.5253	15.9628	15.6078	15.5258	15.4224	15.505	15.5912	15.2024	15.4278	15.176	16.0503	16.0643	15.3817	15.8759	16.0124	15.942	15.9293	15.2158	15.6017	15.3565	15.5224	15.572	15.5035	16.0758	15.3358	15.7582	Q01085	TIAL1	Nucleolysin TIAR	Q01085;P31483	TIAR_HUMAN
NA	11.7056	NA	NA	NA	NA	NA	11.8642	NA	NA	NA	NA	NA	NA	11.9879	NA	NA	NA	NA	NA	10.9404	NA	NA	NA	NA	NA	NA	11.2272	11.4388	NA	NA	NA	NA	NA	NA	NA	12.5854	NA	NA	11.1837	NA	NA	NA	11.5698	NA	NA	10.9904	11.0508	NA	NA	11.7884	12.6476	12.0118	NA	11.5393	NA	NA	NA	NA	NA	12.5326	11.5406	NA	NA	11.4417	NA	NA	12.2138	NA	NA	11.5935	11.8861	NA	NA	11.3455	NA	11.2158	11.2815	NA	NA	NA	NA	12.0276	NA	NA	NA	NA	11.7823	NA	NA	NA	12.4233	NA	NA	NA	10.3212	NA	NA	NA	NA	NA	11.7523	NA	12.0511	10.7776	11.269	NA	NA	NA	NA	NA	NA	NA	NA	NA	NA	NA	NA	NA	NA	NA	NA	NA	NA	NA	10.5892	NA	NA	NA	NA	NA	12.612	NA	NA	NA	NA	NA	12.4936	NA	11.1536	Q01094	E2F1	Transcription factor E2F1	Q01094	E2F1_HUMAN
17.5587	17.371	18.2212	17.6733	16.9994	18.5547	16.544	16.6675	17.3956	16.7984	17.5996	17.7604	16.5455	17.949	17.0778	18.5193	17.5084	17.5724	16.6117	17.6336	17.1539	17.8451	17.3628	17.5849	17.3039	16.3827	17.4499	18.0351	17.7545	18.1761	16.8927	16.7849	16.9177	16.7625	17.2569	17.7565	17.0563	16.247	16.6669	18.4184	17.0378	16.9472	17.6595	17.7125	18.0803	17.4393	18.5087	17.5163	18.0806	17.0561	16.9456	16.7199	16.7345	17.9398	16.4395	17.1843	17.5308	17.6777	18.7273	16.8283	16.6425	16.6519	17.2132	18.2461	18.1256	18.227	18.1245	16.9177	17.6206	16.8672	16.9846	18.3019	17.1	18.1018	17.4268	17.5826	18.069	17.2265	16.5092	17.709	17.7868	17.9376	17.3892	18.5414	18.2132	16.9184	17.4958	17.7951	17.5988	18.7997	17.3762	16.689	18.4109	17.5506	18.5095	16.9845	17.9555	17.4077	17.6557	17.244	16.9982	17.1096	18.1612	16.9156	17.9157	17.7292	16.7153	17.9942	17.2438	17.3966	17.3328	17.2743	17.5279	17.3644	17.813	18.1994	17.6233	17.8845	17.742	17.6801	17.4234	17.7505	17.1511	17.4481	18.3843	18.1581	17.4302	19.0037	17.4441	17.7761	17.742	16.7347	17.7701	17.6489	17.5791	17.397	17.2549	18.2031	17.6054	17.7029	Q01105	SET	Protein SET	Q01105;P0DME0	SET_HUMAN
13.9645	14.1471	14.0413	13.8625	13.3621	13.6648	13.8707	12.9887	14.1082	13.9003	13.6244	14.3082	13.4716	14.0183	14.1394	14.2491	13.3829	13.236	13.554	13.7442	13.936	14.3098	12.9624	13.86	13.4963	13.6619	13.2169	14.254	12.9521	14.0149	12.9679	12.8724	13.4887	13.37	13.682	13.4603	13.3003	13.293	13.6819	13.8663	13.3882	13.5693	11.8441	14.14	13.6902	13.261	13.9859	13.0975	14.0064	13.0516	13.1623	13.8885	13.1024	13.9259	13.5486	13.2614	13.2317	13.628	14.2368	13.9211	13.2256	13.177	12.5298	13.342	13.8303	13.8233	14.2492	13.6533	13.7363	13.4854	12.4777	13.8799	12.1015	13.5422	13.3718	13.1706	13.9883	13.8011	12.062	12.7451	13.5223	13.5047	12.6946	13.7985	14.0544	13.6883	13.1835	14.1977	13.8552	14.3908	12.9596	13.2257	13.7341	13.0653	14.1424	13.583	12.8864	13.3543	13.651	11.7398	12.954	13.485	14.1673	13.4056	13.2406	13.8842	13.7003	13.7087	13.7797	13.3898	12.4688	14.0506	13.182	13.8746	13.3233	13.666	12.7677	14.0722	13.6567	13.3545	13.3258	14.0094	13.4742	13.4733	13.8066	13.7978	13.8209	14.4307	14.1613	14.2571	13.5487	13.2808	13.6174	13.3709	13.6661	14.2057	12.8905	14.1382	13.6917	14.0747	Q01130	SRSF2	Serine/arginine-rich splicing factor 2	Q9BRL6;Q01130	SRSF2_HUMAN
11.5418	11.5689	11.8487	11.7779	10.8328	11.543	11.1756	11.2654	11.2822	11.1473	10.876	11.893	10.8065	11.3404	11.3111	10.6696	10.7976	NA	10.6801	11.2561	11.1866	11.5925	11.0412	11.3765	11.3657	10.8626	10.822	12.2661	11.4691	10.4873	9.82192	11.0531	11.1351	11.829	11.2666	10.8452	11.3011	10.3613	10.8616	NA	11.0313	11.394	11.4438	12.1579	11.0975	11.2753	11.8838	10.8533	11.3121	10.9292	11.5328	12.2451	10.1848	11.919	11.2665	11.5345	10.8474	11.1364	13.1481	10.8634	11.326	11.1919	NA	11.2668	11.7628	12.4246	11.684	10.9315	11.2593	11.1163	10.7968	10.5236	11.6629	11.5791	11.4127	10.6738	11.8085	11.3806	10.8102	NA	11.7362	11.1699	11.462	11.8478	11.7378	11.258	9.09049	12.2857	11.6303	12.8494	10.4718	10.5258	10.6542	10.6981	11.3841	10.8024	10.2909	11.4465	11.2847	9.48667	11.6273	11.3782	10.8483	11.4325	11.485	11.3843	11.2985	11.2432	10.8463	11.4251	11.1551	11.6108	10.5046	11.1787	10.0372	11.2068	11.0279	10.663	11.7337	9.47123	11.3669	10.7806	11.1081	10.756	11.2563	11.7737	11.298	13.0489	11.642	12.6873	11.2686	10.7102	10.3828	11.3099	11.1538	11.8176	10.6654	12.2971	11.8419	10.9283	Q01167	FOXK2	Forkhead box protein K2	Q01167	FOXK2_HUMAN
NA	NA	NA	NA	NA	NA	10.4189	NA	NA	10.6674	NA	11.6452	10.6784	NA	8.97504	NA	NA	NA	10.1364	NA	NA	NA	NA	NA	NA	NA	NA	NA	NA	NA	9.17979	NA	NA	NA	NA	NA	NA	9.53461	10.3965	NA	NA	NA	NA	NA	NA	NA	NA	NA	NA	10.1551	NA	10.7386	10.564	11.7428	9.76414	11.0423	NA	NA	10.8749	10.9078	10.4122	NA	NA	NA	10.5903	11.3453	10.2969	NA	NA	9.79845	NA	9.69391	NA	10.0404	NA	NA	11.0095	10.7007	10.6245	NA	NA	NA	NA	9.80938	11.5067	NA	NA	NA	NA	10.6416	NA	10.5772	NA	NA	NA	NA	NA	NA	NA	NA	11.0482	9.92907	NA	9.42972	NA	NA	10.1211	NA	NA	8.98107	NA	10.1677	NA	NA	NA	NA	NA	NA	NA	NA	NA	9.0913	11.1719	NA	NA	NA	10.61	NA	NA	NA	8.4362	NA	NA	NA	NA	NA	9.73324	NA	NA	NA	Q01196	RUNX1	Runt-related transcription factor 1	Q01196	RUNX1_HUMAN
11.4851	11.0826	NA	11.1889	9.811	11.5675	10.0198	NA	10.5712	10.4014	11.5985	10.6569	NA	10.3013	NA	9.98081	11.1698	10.9971	NA	10.6808	10.888	12.3453	11.2084	11.8961	10.4111	10.402	10.838	NA	11.1103	11.1285	11.7548	12.0974	10.3477	10.6318	10.7036	10.1002	NA	NA	11.1518	11.0214	10.5655	9.65482	NA	12.0613	10.2098	11.5093	10.9737	NA	NA	NA	10.6495	NA	10.8147	NA	NA	10.9402	11.2181	11.1627	10.7957	10.2934	NA	NA	NA	10.4227	NA	9.64905	10.7492	NA	10.2657	NA	10.6652	11.0461	NA	11.7017	12.0076	10.6973	NA	NA	NA	NA	11.4561	NA	10.9334	10.1449	10.1323	11.2739	11.172	10.6341	11.5936	9.8737	8.60064	NA	11.4085	10.3538	NA	NA	11.8659	10.7681	NA	11.9721	NA	NA	NA	12.2109	11.2569	11.2565	NA	10.0966	11.7041	10.0975	11.1461	NA	NA	NA	9.33967	10.5401	NA	10.3025	10.5385	9.9115	11.3388	11.4334	NA	10.5496	10.7863	10.6841	10.7532	9.99601	12.3226	10.6294	11.1803	NA	10.7403	10.9676	11.2862	11.2627	NA	10.5138	11.246	11.37	Q01201	RELB	Transcription factor RelB	Q01201	RELB_HUMAN
11.7741	12.0147	13.3182	10.5322	11.9824	11.8329	11.7484	12.4711	11.2578	11.7047	11.7112	11.8389	11.6641	11.438	12.0287	12.2171	10.8365	11.8027	12.723	11.2773	12.4069	11.8133	11.984	10.2278	12.0309	12.0499	11.9557	NA	NA	11.7759	11.9478	11.0065	11.8784	10.5567	12.476	12.1227	12.7517	12.4395	12.2061	12.9232	12.0018	12.277	11.639	11.8322	13.9935	12.5219	12.0113	12.4552	13.3596	12.6455	12.2718	11.5737	11.5668	11.51	12.8257	12.1606	13.0826	11.748	NA	12.4327	12.6816	12.3586	12.2963	11.1122	12.5722	11.719	NA	12.4285	12.0761	11.6246	11.0843	12.5898	11.9732	11.3735	11.002	12.6371	11.6478	12.3931	12.2555	12.7382	11.3466	11.4815	12.1753	11.4692	11.8011	12.1019	12.806	10.3301	11.765	NA	11.7887	12.1286	10.6885	11.7271	12.516	12.5701	12.013	10.9698	11.8881	11.4249	13.0651	12.3956	NA	11.6998	11.0586	11.5081	11.8342	12.4369	12.3136	11.9092	11.2797	12.0694	11.214	11.8756	12.493	10.6781	13.4796	11.427	11.1799	12.4411	11.8547	11.7473	12.3989	12.5292	10.579	11.8342	11.9517	NA	NA	NA	11.5847	12.0712	11.7633	11.9822	12.0834	12.1617	12.9513	NA	12.5784	11.5911	Q01415	GALK2	N-acetylgalactosamine kinase	Q01415	GALK2_HUMAN
10.554	13.0418	NA	11.4116	13.9255	10.5596	14.5062	13.6441	11.1959	14.5301	11.2671	NA	14.2769	10.4147	14.927	11.8523	11.6271	13.0604	14.2962	12.6097	11.8699	NA	12.8644	10.1522	12.4734	14.526	13.2434	11.7532	12.7027	NA	NA	NA	11.108	NA	12.883	10.9374	14.6375	14.7419	14.4309	NA	14.5869	14.4109	11.3578	NA	11.5947	11.9652	NA	13.3979	NA	13.7993	14.6596	14.3556	13.2369	12.214	14.6852	12.6848	NA	12.5121	NA	14.3856	14.7576	14.5439	12.9765	10.743	10.8609	10.768	11.6564	14.7157	13.0093	14.5721	14.6164	11.573	13.4466	NA	12.8046	11.8495	NA	14.3637	14.301	14.0152	NA	11.5547	13.7441	11.5099	NA	12.8406	NA	13.8735	11.6248	NA	12.1767	14.6735	NA	12.1659	11.5454	14.5838	11.0842	11.0793	11.4945	11.8358	13.9536	14.1227	11.4176	13.1707	10.1558	12.9174	14.5079	11.8979	13.8968	NA	12.7609	14.4332	11.1398	13.35	11.9402	NA	12.4699	NA	12.8831	12.6473	12.1802	11.4464	14.5046	12.9692	11.3895	10.8254	12.7775	NA	NA	NA	11.6722	14.7546	11.7912	12.4874	13.2628	12.7046	13.7886	10.2275	13.2368	13.2691	Q01432	AMPD3	AMP deaminase 3	Q01432	AMPD3_HUMAN
14.3575	13.2271	12.7696	13.9201	12.6081	12.7432	11.37	12.9961	14.8779	11.6689	13.9828	13.5388	11.3175	13.5534	11.6863	14.596	14.4299	12.9063	11.5998	13.8453	12.9735	14.3625	14.4429	14.3682	13.5163	11.5508	13.7447	13.2697	12.7878	13.3117	14.7145	11.779	14.2258	12.918	13.4527	13.084	NA	12.3489	12.4863	13.6921	12.4531	12.4517	13.7636	14.0198	12.8152	14.3714	13.173	12.7661	12.8699	11.5325	12.9592	11.4174	12.0494	13.2976	12.1902	13.0193	11.3876	13.8603	13.8851	12.3526	11.5676	12.0958	12.5461	13.8545	13.0468	13.6144	12.8672	11.9074	13.1765	11.4296	12.6701	13.6238	12.2466	13.6956	14.9452	13.314	13.4577	12.8033	11.8211	12.8356	13.4599	13.5327	12.4803	13.7137	13.8363	13.1477	12.3325	14.2406	14.1848	13.65	13.4826	11.9314	13.2945	13.5452	14.0702	11.6432	14.3973	13.5601	13.593	14.3549	11.2532	12.4522	13.1395	13.0434	13.0104	13.8834	11.8578	13.6651	13.0278	13.4337	12.478	11.7521	13.945	11.9579	14.8257	13.2601	12.5733	13.753	12.5974	12.0345	12.9191	15.0088	12.723	13.1239	13.8504	13.4823	13.3471	13.7754	13.6676	14.0711	13.9504	11.9877	14.2693	13.9373	13.7076	13.5537	12.2541	13.8974	13.5194	14.4349	Q01433	AMPD2	AMP deaminase 2	Q01433	AMPD2_HUMAN
NA	11.0471	10.8125	12.0269	11.2354	9.57525	12.4424	12.1945	NA	12.1455	11.1599	10.8756	11.5705	NA	11.5576	11.2151	10.9554	11.6485	12.5981	NA	10.9655	10.5161	9.73983	10.1978	9.299	12.3529	9.95066	NA	10.3615	10.2352	NA	NA	10.0346	11.1804	11.5439	10.7889	11.9355	13.2145	11.2159	NA	11.957	12.6941	8.7658	NA	11.7412	NA	NA	12.0181	11.063	12.1986	11.6219	10.8023	12.923	10.9752	12.1903	10.6824	10.3129	10.5206	11.869	12.8265	12.0173	12.2308	NA	NA	11.3684	10.7764	NA	11.0474	NA	11.576	11.6486	11.15	NA	NA	11.0311	NA	10.0239	11.1223	11.5361	10.8396	NA	NA	12.1326	9.94655	10.6504	11.9208	10.0239	NA	11.1267	NA	10.7074	11.1222	NA	10.1858	11.8108	12.2474	NA	NA	10.475	9.84046	10.5132	11.4763	11.594	11.3917	NA	10.8924	12.622	10.6845	10.477	10.2426	11.4714	11.8394	NA	12.8405	NA	11.1391	11.1462	NA	10.2923	11.3125	11.0549	10.8633	10.8488	11.3528	NA	10.6932	10.9926	NA	11.0939	10.0103	10.2814	12.7727	10.6009	9.5317	NA	11.7282	11.6775	NA	10.3759	11.19	Q01459	CTBS	Di-N-acetylchitobiase	Q01459	DIAC_HUMAN
12.9138	11.8126	13.618	16.0222	NA	13.0942	11.1271	12.6082	12.376	NA	12.9791	12.7308	12.1425	14.199	13.7068	12.9922	12.6273	12.2268	11.3053	13.3354	10.8227	13.1515	11.9398	11.9298	11.9602	11.389	12.6196	14.0422	11.89	13.4093	16.9209	10.699	12.1808	13.0622	12.9518	12.0299	15.5778	11.043	10.4164	13.5148	10.9926	11.173	12.8453	13.1018	13.7806	12.7217	13.2039	NA	13.0596	10.9228	11.5	11.4427	NA	13.5444	10.7245	11.9913	11.99	14.3762	13.5735	11.3653	12.6167	11.549	12.0136	13.3722	12.9473	12.6574	13.9399	NA	NA	10.5854	12.6706	12.9076	11.3952	13.7191	12.9063	12.2804	12.9901	13.1442	13.5468	20.672	12.4348	12.7324	11.4743	13.4618	12.7898	11.7108	11.3931	13.2938	12.3641	13.1709	12.9218	12.0808	13.3038	12.1207	12.7792	NA	13.0637	11.5776	13.6062	12.9929	NA	15.0379	14.2769	11.4085	12.8166	12.1435	11.4546	12.3793	17.5841	12.1759	13.7636	11.2737	12.6058	11.2982	13.1604	12.5287	12.0801	13.549	12.1558	11.8318	12.7959	12.5962	12.0561	11.4295	13.2078	13.3149	11.6398	13.2233	12.9179	12.9792	13.4083	15.6803	12.991	12.9394	15.0973	12.531	NA	13.6154	11.9644	12.9605	Q01469	FABP5	Fatty acid-binding protein 5	Q01469	FABP5_HUMAN
NA	NA	11.2065	9.441	NA	NA	9.16674	12.4568	10.7847	NA	10.032	9.29183	NA	12.0035	11.6183	10.0932	10.7761	NA	NA	NA	9.45925	10.0517	9.39882	10.5556	10.914	NA	11.5926	11.7072	NA	11.3906	10.3807	10.8235	NA	9.39286	NA	NA	NA	9.36298	NA	NA	NA	NA	11.6527	NA	11.5832	NA	10.9121	9.72808	11.7879	8.74999	NA	NA	NA	NA	NA	NA	NA	NA	10.6512	NA	10.7966	10.8249	11.2889	NA	9.37815	NA	11.6072	10.4733	NA	11.9183	9.75417	10.9746	11.1428	NA	NA	NA	NA	11.2002	NA	11.7597	10.4307	NA	10.8868	NA	NA	NA	9.6849	NA	10.6721	9.79192	11.8182	NA	NA	NA	10.9746	NA	NA	NA	NA	10.4469	NA	11.9157	11.2039	NA	NA	8.6565	NA	10.6722	11.106	NA	10.5855	10.4854	9.44409	NA	11.2673	10.1732	12.0701	11.6895	10.6627	8.95138	NA	11.0083	10.8462	NA	NA	10.496	NA	10.0826	10.6649	10.543	8.7694	NA	NA	11.8848	NA	10.7248	12.0101	11.991	NA	NA	Q01484	ANK2	Ankyrin-2	Q01484	ANK2_HUMAN
19.3494	15.5966	16.4426	15.8875	15.7316	15.9416	15.237	15.5327	19.2363	15.6981	19.2311	15.9291	15.1612	15.8088	15.2306	16.7014	16.1271	16.0613	15.1196	15.4017	16.1687	19.3652	15.5406	15.0341	15.6233	15.2811	16.0366	15.8755	15.6967	15.8369	15.9796	16.1362	16.0911	16.0076	15.6005	15.2386	15.8133	15.6751	15.4394	16.615	15.6004	15.162	15.844	19.6146	16.4264	15.9646	16.8655	16.4222	16.5574	15.6179	15.6053	15.501	15.3158	16.2246	14.8156	15.3953	15.4878	15.5859	16.3211	15.0549	15.2181	15.2865	15.7295	16.573	16.2613	16.088	15.4785	15.3908	15.7107	15.1028	16.0469	16.6476	15.7032	17.3183	16.2825	15.9835	15.9722	15.3152	15.4593	16.7885	15.0977	15.5433	15.2997	16.6322	16.1774	15.3783	15.7194	16.0209	19.4469	16.1284	16.2107	15.4055	17.075	16.1063	16.7742	15.7688	15.8772	15.2781	15.3637	16.2791	15.2419	15.567	15.6979	15.2046	15.9908	15.5252	15.1591	15.6844	15.5532	14.8842	16.0482	14.7723	15.3721	15.8432	15.9182	15.8438	15.9297	16.1162	16.0689	16.208	16.495	19.3062	15.7389	15.7893	16.7082	16.3899	15.5285	16.4674	18.8278	15.8466	16.4097	15.8831	15.8261	15.8045	15.8538	16.0798	15.5668	16.0933	15.9507	19.6511	Q01518	CAP1	Adenylyl cyclase-associated protein 1	Q01518	CAP1_HUMAN
12.2565	12.2354	NA	11.5105	11.8444	NA	11.1079	10.6768	12.1259	10.2631	NA	12.4545	12.1518	12.4572	11.3548	11.7882	11.8283	NA	11.509	11.597	NA	11.9291	NA	11.9848	11.8726	11.8802	NA	12.4279	NA	12.3119	NA	NA	11.8903	11.5239	11.5692	11.4119	12.5562	NA	11.4234	11.8302	11.2322	12.047	12.0161	NA	NA	11.5761	12.403	11.4981	NA	11.6903	11.337	NA	NA	10.7994	11.2278	11.483	NA	12.1576	12.6488	NA	11.6777	9.91208	11.8475	11.5172	NA	11.9383	12.1271	NA	11.5571	NA	NA	NA	NA	11.9966	11.7414	NA	12.0842	11.1079	NA	12.0569	12.6118	11.5007	NA	11.9573	12.0522	11.0389	NA	NA	NA	NA	NA	11.5291	12.2769	11.5689	11.8542	11.2817	11.5012	NA	11.6177	11.577	NA	NA	NA	11.1068	11.5183	NA	NA	11.9636	11.9694	NA	11.4844	11.1626	11.5397	NA	11.5162	12.3572	11.4901	12.1895	11.2158	11.7527	NA	11.9838	NA	11.7743	12.1444	12.2183	NA	12.4113	11.9769	12.7096	11.5432	12.7976	11.266	11.7295	11.9378	NA	NA	12.1281	11.1325	11.6844	Q01546	KRT76	Keratin, type II cytoskeletal 2 oral	Q01546	K22O_HUMAN
13.3441	12.7348	12.9834	13.1693	11.6327	12.5427	12.1824	13.8826	12.6369	NA	13.6195	12.9513	NA	12.9605	12.6577	11.7669	12.0937	NA	11.4464	12.3079	11.7369	13.482	12.4382	12.8241	11.7761	12.6861	12.2288	NA	12.8746	13.018	12.61	13.0542	NA	12.9239	12.6641	11.6602	12.8449	12.2306	12.5213	NA	12.2824	NA	12.994	14.1724	12.6588	12.0864	13.0705	11.9946	13.107	11.8244	12.8038	12.9798	NA	13.5032	12.1639	12.4103	12.2732	11.9038	12.5771	12.0776	12.4199	12.3582	12.3194	NA	12.6993	13.2801	12.8498	12.3604	12.1273	11.3716	12.1006	12.3836	12.481	11.9713	12.465	12.4635	13.1456	12.7136	12.2162	12.5952	11.8807	12.3216	12.9296	12.4321	12.8858	12.9171	12.7265	12.6684	13.8167	12.323	12.4739	12.5039	12.6179	13.1477	12.2684	12.9785	11.8764	11.9553	12.8528	13.3397	12.2135	12.0482	12.741	12.9258	12.1004	12.2322	12.4471	12.2119	NA	NA	11.7748	11.6643	NA	14.2644	11.9901	12.9164	13.0528	12.9163	12.1638	12.3454	11.7851	12.6243	11.508	12.1595	12.5308	12.6737	NA	12.2765	12.454	13.1768	12.4162	13.8424	11.863	12.61	12.645	12.4313	12.2425	12.148	12.7179	13.6495	Q01581	HMGCS1	Hydroxymethylglutaryl-CoA synthase, cytoplasmic	Q01581	HMCS1_HUMAN
14.504	14.1969	12.1228	11.2228	NA	14.0507	NA	12.3678	14.7525	11.5562	14.1223	15.5694	11.132	12.8255	11.957	15.0297	12.8054	12.099	10.9395	13.2709	11.604	13.5425	12.4587	10.9432	10.8313	11.1337	11.4063	NA	13.0038	12.8414	12.8979	12.4609	13.2762	11.9748	14.948	13.6375	11.1998	12.6669	12.9162	10.9059	12.7176	13.291	11.3583	12.6371	11.9728	13.2044	11.1493	14.2019	12.3199	12.1888	13.0074	11.8081	11.1625	14.8006	11.149	13.9149	12.4414	12.695	10.1473	13.4126	12.3409	11.3312	10.9879	12.8304	15.1673	15.757	11.3985	NA	14.7709	NA	12.3174	13.3645	11.0475	12.6864	13.8635	12.5481	14.9706	11.6488	11.3381	12.9507	10.8455	12.8325	13.318	13.1676	15.9645	11.9977	12.746	14.429	13.1781	11.8362	13.0581	11.4319	12.0719	11.6613	14.3028	NA	13.3957	11.0226	10.5401	11.9612	NA	NA	11.2573	12.8777	12.6021	13.6641	13.147	12.1047	11.9009	12.7502	12.2698	11.6388	12.22	12.0355	13.0779	12.4688	13.1543	13.4514	12.338	13.1218	13.2829	14.6126	10.996	14.4995	13.0894	12.3183	15.1926	11.5986	13.2279	14.0748	13.4568	11.4567	12.9035	12.541	12.5121	13.0264	11.8835	13.1392	12.9327	15.0001	Q01628	IFITM3	Interferon-induced transmembrane protein 3	P13164;Q01629;Q01628	IFM3_HUMAN
NA	10.3453	9.66464	11.1762	NA	9.58133	NA	NA	NA	NA	NA	10.628	NA	10.9491	NA	10.6474	9.73935	NA	NA	NA	10.8697	NA	10.6137	9.66607	NA	NA	9.88637	NA	NA	10.5695	10.7619	NA	10.4425	9.959	NA	NA	NA	NA	NA	NA	NA	NA	10.774	10.8944	NA	9.20703	NA	10.0882	NA	NA	NA	NA	NA	10.0936	NA	11.096	8.59704	NA	11.6676	NA	NA	NA	NA	12.897	10.7971	11.3014	NA	NA	NA	NA	10.7018	NA	NA	NA	NA	NA	9.85826	10.2708	NA	11.5644	NA	NA	9.2647	12.0609	NA	9.93044	NA	10.1132	NA	11.3093	11.1255	NA	NA	NA	NA	NA	NA	NA	13.0074	NA	NA	NA	NA	10.6791	NA	NA	NA	10.3448	11.4307	NA	NA	NA	NA	NA	10.2651	NA	NA	10.2912	NA	NA	11.1327	NA	NA	NA	12.1311	9.76349	NA	11.9061	NA	NA	11.486	NA	10.1931	11.1334	NA	11.1106	10.2298	NA	NA	NA	Q01650	SLC7A5	Large neutral amino acids transporter small subunit 1	Q01650	LAT1_HUMAN
12.0539	11.8557	12.3614	12.0257	11.5611	11.3229	11.1871	NA	12.6081	10.3138	11.8908	12.5042	11.1431	12.2875	12.0351	12.641	12.4468	10.7852	11.6741	11.8067	11.8633	12.6763	12.0338	12.663	11.9424	11.3645	12.2791	12.2295	11.526	12.339	12.2946	11.064	12.6117	11.1139	11.8295	11.7113	NA	10.5762	11.077	12.5582	11.3792	11.4761	11.6479	12.5046	11.6493	12.0995	11.887	11.4333	12.2455	11.6051	11.0968	10.7782	NA	12.6003	11.7259	11.7611	11.6068	12.1079	12.4672	11.1937	11.433	NA	NA	11.8441	12.2765	12.3074	12.2734	10.6595	11.9497	10.7137	11.2917	12.9007	11.9262	10.8237	12.3401	11.1938	12.1369	11.3936	11.7912	11.0033	12.6432	12.6108	11.2164	12.4918	12.7728	11.1496	12.1052	12.8259	12.8267	12.365	11.718	11.3554	11.864	11.7677	12.969	10.4968	12.3497	12.1647	12.2961	11.8344	12.2059	11.4573	12.0015	11.803	11.7587	12.3008	11.1611	12.3876	12.3338	11.493	11.6231	11.4875	NA	11.3802	12.635	13.0347	11.3359	12.067	11.5557	11.7422	12.6665	12.4639	11.8261	11.8586	12.2533	12.7019	12.5342	12.1263	12.0792	12.5448	12.6382	11.5268	12.8623	12.4988	11.833	11.2433	11.0571	13.0622	12.5495	11.6129	Q01658	DR1	Protein Dr1	Q01658	NC2B_HUMAN
9.81673	9.86639	6.30141	9.89876	NA	11.7091	NA	NA	10.9317	NA	NA	10.7108	NA	10.2032	NA	11.1757	10.4129	NA	NA	11.1452	9.76003	NA	10.4389	11.3229	10.2443	NA	10.7015	11.0244	9.34868	NA	11.7697	10.8297	10.3401	NA	NA	NA	NA	NA	NA	11.0203	NA	NA	11.061	11.233	NA	10.6696	10.763	NA	NA	NA	NA	NA	NA	10.636	NA	NA	11.1768	12.4889	11.6389	NA	NA	NA	NA	10.035	NA	NA	10.7178	NA	11.0771	NA	NA	11.082	NA	11.3927	10.7368	10.6335	11.2476	NA	NA	NA	10.6984	11.8773	NA	10.1286	10.8628	NA	11.3537	11.0156	10.7824	11.2214	10.6144	NA	10.8907	NA	11.1971	NA	11.3929	11.104	10.8122	11.1922	NA	10.4997	11.1064	NA	11.18	10.7926	NA	11.1952	NA	11.8504	10.6418	NA	11.0775	NA	11.5364	10.555	NA	10.6922	9.94929	10.7108	10.917	10.0061	NA	NA	10.4379	10.7328	9.94733	10.883	11.3821	10.9714	10.2022	NA	10.8825	10.7369	9.6135	NA	8.98424	11.3569	9.04312	NA	Q01664	TFAP4	Transcription factor AP-4	Q01664	TFAP4_HUMAN
13.1548	13.0616	13.1193	14.0682	13.293	13.3008	13.099	13.1805	12.6796	12.1426	13.3749	13.21	13.2014	13.967	13.0484	13.2389	12.9275	13.1731	12.8523	13.1465	12.8927	13.2913	13.2811	14.6127	13.0237	12.6731	13.1478	13.6676	13.226	14.2336	13.5307	13.3929	12.9642	13.0188	12.9006	13.4216	12.5322	12.5482	12.7263	13.7783	12.7291	13.2385	13.6147	13.2255	13.3945	13.1468	13.6885	13.3606	13.3589	13.0284	12.6093	12.3014	13.2062	13.2139	13.0996	13.5342	13.2711	13.2468	13.8499	12.7983	13.0178	13.1474	13.2791	13.3879	13.0222	12.9846	13.5973	12.7583	13.5871	13.1866	12.6863	13.4747	13.5183	13.6518	13.5641	13.1081	13.0528	12.5022	13.1178	12.748	13.9739	13.3475	12.8143	13.5744	12.9855	13.4784	13.2743	13.8527	13.192	13.7758	12.3231	12.6612	13.6217	13.0358	13.1971	12.3715	13.6223	13.4543	13.9311	12.9361	13.3264	13.2379	13.5016	13.2324	13.0996	13.103	13.0464	13.2061	13.1121	13.4275	13.3177	13.1077	13.283	13.3811	13.2026	13.196	13.0122	13.9448	13.3836	13.3984	13.3182	12.883	12.6515	13.0464	13.2057	13.2642	13.1913	13.6667	13.3717	14.005	13.8401	12.4583	13.6723	13.131	13.2788	13.2626	12.7907	13.9082	13.3262	13.0184	Q01780	EXOSC10	Exosome component 10	Q01780	EXOSX_HUMAN
12.8406	12.1926	12.7439	12.2864	12.6611	10.9714	12.7438	13.0573	12.371	12.7625	12.6108	11.617	12.2517	11.6653	12.6636	10.6337	11.7155	11.6889	13.091	11.3241	11.9409	12.4583	11.9646	12.4077	11.5467	12.8356	11.5675	11.1318	12.128	11.3461	12.2439	12.8677	11.1109	11.2143	12.3857	11.295	12.9898	12.9374	12.6362	12.3287	12.7984	13.1781	12.1046	11.9084	12.5065	11.9703	11.7414	12.2807	12.1496	12.7229	12.7825	13.0902	12.9347	11.2483	12.7126	12.4402	12.8969	12.5068	11.4565	12.9865	12.8819	12.4659	11.6399	11.724	11.1268	12.1315	10.4975	12.6529	11.9212	12.6874	12.8399	11.5728	12.0391	12.6965	11.8457	11.5773	12.0246	12.3692	12.4948	12.1082	11.9287	10.8468	12.5414	11.7593	11.5507	12.1138	13.0389	11.3123	11.8793	11.2032	11.3543	12.5629	12.1266	11.4203	11.2277	12.9637	11.9077	11.3399	12.5767	10.6212	12.7328	12.4781	11.0194	12.5379	11.7368	12.1915	13.025	11.3928	12.4044	12.3474	11.8727	12.6547	11.2349	12.8737	11.5072	12.6169	11.7651	12.0034	12.0396	12.1541	11.912	12.4279	12.5178	11.9369	11.5601	11.0679	12.3453	11.0064	12.0363	11.052	11.8029	12.6063	9.64079	11.8214	12.0352	12.1452	12.4993	11.5486	12.134	12.5579	Q01804	OTUD4	OTU domain-containing protein 4	Q01804	OTUD4_HUMAN
13.68	15.1282	13.9906	13.6711	14.8256	15.8883	14.9189	14.409	13.3597	15.4661	14.3217	15	14.4815	14.463	14.5305	14.7653	15.1276	14.9147	14.8831	15.4085	15.1263	14.0423	15.4295	13.7297	14.7681	14.7172	14.6107	13.4756	14.8432	14.6135	14.9115	15.9483	14.5378	15.238	15.0003	14.7375	15.5026	14.5537	15.1419	15.1135	15.1916	15.0532	14.1903	14.3081	14.0998	15.1917	15.5963	14.9496	14.1092	14.9363	14.9762	15.2413	15.1245	15.5442	14.5362	15.0409	15.9409	15.2472	16.4577	15.2449	14.9494	14.7976	14.2241	15.2716	15.4109	16.4069	NA	14.6066	15.3292	14.3703	15.3074	14.1653	15.0484	15.8558	15.3785	16.7023	15.0696	14.4291	14.5887	14.6605	11.3318	14.4409	15.1464	15.0504	15.0054	15.1906	15.8293	11.8522	14.7342	16.2956	14.7848	14.8979	15.5835	14.9892	14.6485	15.2668	15.3665	14.5897	14.2917	15.6469	15.1045	14.5644	NA	15.0523	16.3807	15.208	15.1118	14.7691	14.5806	14.7613	14.9071	14.6591	14.5713	15.2736	15.2325	12.5889	15.3366	15.6342	14.7359	15.432	13.7195	13.4615	14.7379	15.4426	15.2685	13.4584	15.0177	16.696	13.8589	10.8051	14.8955	15.7075	14.3108	14.6149	14.8581	14.9482	14.9938	12.3337	14.8645	14.1546	Q01813	PFKP	ATP-dependent 6-phosphofructokinase, platelet type	Q01813	PFKAP_HUMAN
NA	NA	NA	NA	NA	NA	NA	10.806	NA	NA	NA	NA	NA	NA	10.4989	NA	9.47599	NA	NA	NA	9.63774	NA	9.1819	NA	NA	NA	NA	NA	NA	NA	NA	NA	9.02181	NA	NA	NA	NA	NA	NA	NA	NA	NA	NA	NA	NA	NA	NA	NA	NA	NA	NA	NA	NA	NA	NA	NA	NA	NA	NA	NA	NA	NA	NA	NA	8.80864	NA	9.194	9.93002	NA	NA	NA	NA	NA	NA	NA	7.56847	NA	NA	NA	10.6189	NA	10.2223	NA	NA	NA	NA	NA	NA	NA	NA	9.85703	NA	NA	NA	NA	NA	NA	NA	NA	NA	NA	NA	NA	NA	NA	NA	NA	10.2148	NA	NA	NA	NA	NA	NA	10.4035	8.28023	10.5193	10.1121	NA	NA	NA	NA	NA	NA	NA	NA	NA	NA	NA	NA	NA	NA	NA	10.7396	NA	NA	9.7963	NA	NA	NA	Q01814	ATP2B2	Plasma membrane calcium-transporting ATPase 2	Q01814	AT2B2_HUMAN
13.3074	14.2673	13.0441	12.3546	14.0161	13.2271	13.7904	13.6509	12.6345	13.7767	13.131	12.794	14.191	12.679	13.751	12.9124	13.1892	14.1312	13.7527	13.6027	13.7528	13.12	13.93	11.9674	14.5818	13.4849	13.8111	13.2235	14.2415	12.448	13.3751	13.5555	13.076	12.915	14.0657	14.0387	14.1238	13.3103	13.6198	13.3274	13.7852	13.6528	13.6542	12.4776	13.066	13.9044	13.1603	13.4927	12.9561	13.9304	14.0642	14.0109	13.8072	13.0834	13.4696	14.3874	13.4057	13.8886	13.4116	13.9281	13.885	13.5576	13.5517	11.7795	12.9816	13.0172	12.9875	13.695	14.2801	13.4303	14.0779	13.8706	13.9878	13.3354	13.5735	13.1174	13.3986	13.1777	13.8656	13.6073	11.931	13.6747	13.6184	11.9251	12.8184	13.8679	13.6236	12.2931	12.7642	13.1759	11.6466	13.8698	13.0105	13.4137	13.326	14.2766	13.6527	14.0071	12.5794	13.4772	13.8357	13.9038	12.9706	13.6131	13.0764	13.7917	13.6014	14.0652	13.6728	14.1755	14.1018	13.8886	13.8893	14.0924	13.5817	12.7213	13.214	12.2765	13.0788	13.9742	13.2308	12.7395	13.7212	13.9723	12.2079	13.5303	13.9788	13.4058	12.9164	12.6133	13.2832	13.1585	13.2659	13.7429	13.7109	13.8316	12.9555	12.336	13.6461	12.9885	Q01831	XPC	DNA repair protein complementing XP-C cells	Q01831	XPC_HUMAN
16.0919	16.3546	16.2515	15.9433	16.6169	15.9488	17.0131	17.0579	15.5279	16.4946	16.1107	16.0903	16.8624	16.3086	17.0364	15.8855	16.2858	16.0269	16.7837	16.2216	16.1565	16.2823	15.6475	15.7152	16.25	16.7765	16.414	16.2005	16.1033	16.2457	15.6579	15.1284	15.3865	16.015	16.1733	16.1853	16.5064	16.6585	16.698	16.2214	16.4967	16.8491	16.252	15.9131	16.2711	16.1948	16.4355	16.2212	16.3344	16.9095	16.8089	16.5915	16.8249	16.0419	16.7178	16.3551	15.5121	16.2478	15.5824	16.8484	16.9036	16.5469	16.175	16.0743	15.9962	15.8277	16.2527	16.7079	16.3446	16.7902	15.9152	16.1643	16.0392	16.0272	16.008	15.6124	15.9501	16.3718	16.6984	16.1342	15.9902	16.3336	15.9155	16.161	16.1101	16.093	15.5667	15.8175	16.1714	15.618	16.2957	16.773	16.089	16.0093	16.0092	16.7027	15.4708	16.6265	16.1467	16.0314	17.0127	16.8131	16.4248	16.0241	15.8739	16.1576	16.7831	16.0706	16.5297	16.1247	16.2375	17.024	16.408	17.3968	15.9977	16.0128	16.5	16.0265	16.4675	16.5341	16.06	15.6762	16.7547	16.3717	16.121	16.5833	16.5182	15.9464	15.694	15.632	15.6515	16.2066	15.8754	16.2571	16.3682	16.7361	16.7603	15.7126	16.275	16.1772	Q01844	EWSR1	RNA-binding protein EWS	Q01844	EWS_HUMAN
12.7469	12.2631	12.5813	11.4001	12.3959	12.8872	12.9148	11.9693	12.7771	12.8553	12.4103	12.2024	12.1224	11.6318	12.8785	12.6736	12.7612	12.224	12.7703	12.5243	12.7853	13.0655	12.516	12.2987	12.4332	12.3067	12.7122	12.5049	12.7619	NA	12.6688	12.317	12.6012	12.7609	12.4981	12.3301	12.7151	12.8635	12.3104	12.7658	12.0553	12.7453	12.5006	12.6619	12.7613	12.5728	12.0185	12.8064	12.6465	12.761	12.4461	12.566	12.7374	12.5721	12.649	12.6853	12.2403	12.8242	12.5109	12.7302	12.8234	12.7482	12.5808	11.1451	12.2131	12.1596	11.6932	12.7929	12.8108	12.241	12.0238	12.4087	12.5746	11.913	12.3391	12.4141	12.2805	12.5921	12.3393	12.2642	12.601	12.7113	13.0492	11.3271	12.2805	12.9771	12.2644	12.7581	12.2669	12.5619	12.4922	12.8902	12.2262	12.4484	12.2094	12.4867	12.2971	12.5768	12.7168	12.7324	12.4054	12.4832	12.228	13.2584	12.259	12.6909	12.632	12.4367	12.7951	12.3795	12.4603	12.3243	12.7139	13.1944	12.4655	12.137	12.9638	12.4842	12.4736	12.9426	12.4782	12.8002	12.4255	12.3158	11.9178	12.2611	12.5749	12.3587	12.7172	12.7661	12.6286	12.2029	12.6177	12.6343	12.6903	12.7914	12.8446	12.7484	12.564	11.8096	Q01968	OCRL	Inositol polyphosphate 5-phosphatase OCRL	Q01968	OCRL_HUMAN
11.3695	11.5493	10.6441	11.5497	NA	12.2819	NA	9.36586	10.6989	10.5568	10.0034	10.9298	NA	10.6222	NA	11.0001	11.1044	NA	NA	11.7617	10.6055	11.0241	11.3172	11.2532	11.3851	NA	10.6324	11.1157	10.7616	11.4662	10.8561	11.7102	12.0474	NA	10.8464	11.4899	NA	NA	11.3272	11.199	NA	NA	11.154	11.3896	10.7323	11.3437	11.2092	NA	11.5736	NA	NA	NA	NA	11.4919	NA	10.8855	11.1011	11.1223	11.1303	9.98151	NA	NA	NA	11.2962	11.3615	11.8199	10.4501	NA	10.5051	NA	10.1389	10.2181	10.7407	11.1973	10.6099	11.2683	11.6591	NA	NA	NA	11.3789	NA	NA	11.0042	11.3516	10.2187	10.9811	10.2857	NA	11.4042	NA	NA	11.9897	10.0259	11.076	NA	12.1871	NA	10.9763	11.0948	NA	NA	11.3138	11.2553	12.0448	11.3493	11.1676	NA	NA	NA	11.0366	NA	NA	NA	11.3463	10.994	NA	10.8429	NA	10.5918	10.8308	10.5271	10.2087	10.7576	11.7745	11.7402	NA	12.0912	10.7263	10.2844	11.4596	11.8903	10.0099	10.7263	11.0581	NA	NA	12.0693	11.6033	10.3118	Q01970	PLCB3	1-phosphatidylinositol 4,5-bisphosphate phosphodiesterase beta-3	Q01970	PLCB3_HUMAN
NA	9.94673	NA	NA	9.36038	NA	NA	NA	10.4053	NA	10.4233	NA	11.8273	10.3163	NA	10.2168	9.80092	NA	NA	10.6613	10.5936	10.856	NA	9.20438	9.27606	NA	9.7562	9.81803	11.0923	10.853	10.493	NA	11.5316	NA	NA	10.7981	NA	NA	NA	10.7502	NA	NA	NA	11.2357	NA	10.1009	9.78922	NA	NA	NA	NA	8.30368	NA	NA	NA	NA	7.52551	10.7812	NA	NA	10.6587	NA	NA	10.7239	NA	9.01087	NA	NA	NA	NA	NA	8.40533	NA	NA	10.3923	9.88173	NA	NA	NA	NA	NA	11.0707	NA	10.6665	9.25751	NA	9.44815	10.2355	9.7144	10.2553	NA	10.4427	NA	11.0581	10.2222	NA	10.9637	11.7381	10.8486	11.189	NA	NA	10.3296	NA	NA	10.469	10.2133	NA	9.90117	10.1598	NA	NA	10.3176	NA	10.3206	10.6094	NA	11.3605	NA	NA	10.6835	10.6173	NA	NA	9.9988	11.2975	NA	NA	10.4233	10.5549	11.1892	NA	11.0007	10.2078	NA	NA	NA	NA	NA	NA	Q01973	ROR1	Inactive tyrosine-protein kinase transmembrane receptor ROR1	Q01973	ROR1_HUMAN
16.0817	13.2155	14.9427	16.1791	13.1721	13.739	12.7405	12.9269	15.1096	11.7698	15.9723	14.6541	13.6041	17.7356	NA	14.0957	12.8109	13.6852	11.3	12.8965	10.9126	17.3921	12.2159	15.8736	13.3805	12.761	12.631	17.5425	13.5098	17.1671	13.4264	16.5867	13.3185	13.516	13.2508	14.3946	12.4413	12.5412	13.9355	16.7205	13.6385	13.2968	13.5991	18.0986	13.3499	13.9964	17.5368	12.8242	16.0543	12.1607	13.471	12.3752	14.0361	12.3044	11.9323	14.2465	15.6099	14.1736	15.7888	13.1851	12.3107	11.3969	12.3485	16.4126	11.7652	14.4636	16.8302	13.073	13.4533	12.3408	12.35	13.7607	13.3845	15.9346	13.8152	12.8091	12.2737	12.9019	12.1406	11.871	16.3357	13.5098	12.9553	16.8508	14.8525	11.593	15.378	16.3811	17.7763	15.8392	12.3501	13.1813	17.0849	13.4412	13.3759	11.5058	14.8799	14.0666	12.204	14.3686	12.9055	13.6825	16.8844	11.6583	15.2145	14.5554	13.1047	13.0989	12.8683	14.3484	12.6458	NA	13.4426	13.8876	12.6998	15.5817	12.9374	15.8726	11.6772	11.5448	12.8489	15.0167	10.7172	13.3359	17.5346	15.4196	14.4868	15.8993	14.6811	16.0814	12.2793	11.6283	13.0607	12.9213	12.7994	13.274	12.6955	17.6297	12.0955	15.2938	Q01995	TAGLN	Transgelin	Q01995	TAGL_HUMAN
11.114	11.914	11.47	10.9158	11.3596	12.8052	11.5694	11.9909	11.0835	11.7678	11.4253	11.3332	11.9834	11.2202	11.5546	11.1734	11.275	9.9439	12.0467	11.3879	11.1687	11.9118	11.4949	11.5562	11.1308	12.0342	11.2136	12.2186	11.327	11.7045	11.2587	11.7673	10.4304	11.3608	11.6172	12.2301	11.7789	12.0474	11.5415	10.6963	11.6982	12.028	11.5553	10.3273	11.6548	11.0383	10.6465	11.499	12.4336	11.8464	11.6708	11.7602	12.0459	10.9648	12.7828	11.9034	11.3581	11.5173	11.8039	12.1405	11.5932	12.0438	10.1475	11.0397	10.6494	9.08225	12.2347	11.9669	12.0932	11.9541	11.5287	10.8822	10.8946	10.6504	11.035	11.6087	10.6818	11.0594	11.3515	12.0478	10.8743	11.9013	11.233	11.293	11.2881	11.4921	11.5603	11.827	11.7432	11.2392	11.0205	11.8265	10.6942	11.8693	10.9536	11.2286	11.1596	11.8622	11.4157	10.9451	12.2654	11.8461	11.7092	11.7365	11.9316	11.1388	12.0146	11.4561	11.8771	11.6281	10.6113	12.0882	11.3049	12.1912	11.6348	11.2435	11.4669	11.0708	11.2876	11.7851	11.7309	10.7144	11.9258	10.4993	10.7226	11.8451	11.5304	11.2707	11.3336	11.6065	11.3559	11.6827	10.7743	10.9452	11.5556	11.2624	11.5028	11.3071	11.48	11.0264	Q02040	AKAP17A	A-kinase anchor protein 17A	Q02040	AK17A_HUMAN
NA	NA	NA	NA	NA	NA	NA	NA	NA	NA	NA	NA	NA	NA	NA	NA	NA	NA	NA	NA	NA	NA	NA	NA	NA	NA	NA	NA	NA	NA	NA	NA	NA	NA	NA	NA	NA	NA	NA	NA	NA	NA	NA	NA	NA	NA	NA	NA	NA	NA	NA	NA	NA	NA	NA	NA	NA	NA	NA	NA	NA	NA	NA	NA	NA	NA	NA	NA	NA	NA	NA	NA	NA	NA	NA	NA	NA	13.0611	NA	NA	NA	NA	NA	NA	NA	NA	NA	NA	NA	NA	NA	NA	NA	NA	NA	NA	NA	NA	NA	NA	NA	NA	NA	NA	NA	NA	NA	NA	NA	NA	NA	NA	NA	NA	NA	NA	NA	NA	NA	NA	NA	NA	NA	NA	NA	NA	NA	NA	NA	NA	NA	NA	NA	13.1506	NA	NA	NA	NA	NA	NA	Q02080	MEF2B	Myocyte-specific enhancer factor 2B	Q02080	MEF2B_HUMAN
NA	13.9758	12.3553	12.7818	13.3488	12.2828	14.6529	13.2709	NA	15.2069	NA	12.6769	13.2443	NA	15.1924	NA	12.2273	13.0562	14.7809	13.0191	14.2796	11.465	12.3116	12.1239	13.1913	14.6549	13.1177	NA	13.5036	NA	12.2318	11.8062	11.8728	12.7947	14.203	12.9347	14.6235	14.9004	13.0385	12.0136	13.3511	14.3439	12.5991	NA	11.872	12.4086	NA	14.1723	13.3389	14.4022	13.1957	15.2882	14.0265	12.8477	15.0298	13.3974	11.6968	13.2652	NA	14.3368	14.5642	14.9682	12.6743	12.3364	13.5413	12.2917	13.1212	13.5425	13.0852	13.3518	14.1313	NA	13.5913	13.2223	12.8752	12.5727	12.6898	13.229	13.5008	14.6967	NA	NA	14.2805	12.1362	13.1176	13.8844	12.2962	12.4191	NA	NA	12.4377	14.5004	13.1011	12.4362	11.5714	15.1644	NA	12.5205	12.5927	11.6438	14.3638	14.0359	NA	13.6821	11.8055	12.6323	14.3428	12.9503	13.3062	13.0285	12.4881	14.4147	11.956	14.0847	12.0021	12.2764	13.7741	NA	12.8526	14.0198	NA	13.3994	13.7583	13.7426	12.2051	NA	13.4071	NA	12.4857	NA	12.8318	14.0347	NA	NA	13.8733	14.1541	14.1112	NA	14.0305	NA	Q02083	NAAA	N-acylethanolamine-hydrolyzing acid amidase	Q02083	NAAA_HUMAN
11.0113	NA	NA	NA	NA	NA	NA	NA	10.9562	NA	12.3743	NA	NA	NA	NA	NA	NA	NA	NA	10.7481	NA	12.1938	11.5138	NA	11.4142	NA	NA	NA	11.4042	NA	NA	NA	10.7972	NA	NA	NA	NA	NA	NA	NA	NA	NA	NA	11.9456	NA	NA	NA	NA	NA	NA	NA	NA	NA	NA	NA	NA	NA	NA	NA	NA	NA	NA	NA	NA	NA	NA	NA	NA	10.7108	NA	NA	NA	NA	NA	NA	NA	NA	NA	NA	NA	NA	NA	11.5888	NA	NA	10.4215	NA	11.0088	12.5776	NA	NA	NA	NA	NA	NA	NA	NA	NA	NA	NA	NA	NA	NA	NA	NA	11.0868	NA	NA	NA	NA	NA	NA	NA	NA	NA	NA	11.5977	NA	NA	NA	NA	11.4122	NA	NA	NA	NA	11.1546	NA	11.796	NA	NA	NA	NA	NA	NA	NA	10.9646	11.0458	NA	10.9473	Q02108	GUCY1A1	Guanylate cyclase soluble subunit alpha-1	Q02108	GCYA1_HUMAN
12.6311	12.5508	13.294	12.0983	14.2773	12.5896	12.752	12.6521	12.4311	12.8672	13.7552	13.4736	13.0546	11.4434	13.0534	14.2487	13.1567	12.9728	12.9644	12.8794	13.0958	12.4512	12.1863	11.8382	12.8266	12.4587	13.2468	12.028	12.5113	11.7238	13.7808	12.7832	12.5689	11.9059	12.7306	12.8477	13.5705	13.1502	13.1642	13.8484	13.2836	12.4252	13.0651	11.8873	13.3963	12.6013	12.7716	12.3733	13.435	13.1351	12.1412	12.9209	12.9926	13.6168	12.8664	13.0008	13.6875	12.7375	10.88	12.1786	12.8865	12.3934	12.969	12.1413	13.6985	12.9866	11.4312	12.7768	13.2073	12.4653	13.282	13.6396	12.9724	13.8227	13.2494	13.6032	13.6347	13.737	13.082	12.4302	12.0924	13.5004	12.617	11.9925	13.6234	12.9739	13.7355	11.9304	11.3172	11.4409	12.0209	13.1988	13.6051	13.3033	14.0347	13.0709	13.9751	13.9254	13.1813	13.3535	12.5074	12.5203	12.5025	13.2813	12.8264	12.5914	12.6085	12.9114	13.1338	13.1341	12.822	12.6904	12.478	13.2872	13.1291	12.7148	12.4351	12.2582	12.3669	12.3137	13.5276	12.495	13.1626	12.7814	11.7792	12.3919	12.9894	11.613	13.2256	11.9823	12.0979	13.3885	13.8843	13.1788	13.1687	13.3971	12.304	12.3051	12.9141	12.8822	Q02127	DHODH	Dihydroorotate dehydrogenase (quinone), mitochondrial	Q02127	PYRD_HUMAN
10.416	10.9721	NA	NA	NA	9.78713	NA	NA	10.3444	NA	NA	NA	NA	NA	NA	10.1158	11.3341	NA	8.53938	11.6077	NA	11.4345	12.1408	NA	10.6958	NA	10.7669	NA	10.4623	NA	NA	NA	8.62693	9.42771	11.2547	10.6043	NA	NA	10.9112	10.8009	10.6069	NA	NA	11.601	NA	11.4201	NA	10.4214	NA	NA	10.7175	NA	NA	NA	NA	12.1232	NA	11.7596	NA	10.6601	NA	10.4929	NA	NA	NA	NA	NA	NA	11.6338	NA	NA	NA	11.2535	NA	10.3602	10.9955	NA	NA	NA	NA	NA	NA	10.8121	NA	NA	11.3802	10.4259	10.5776	11.98	NA	NA	11.1673	NA	NA	NA	10.4151	10.052	NA	10.6202	NA	10.4198	11.2812	NA	10.7302	11.1942	11.8029	10.1409	NA	NA	9.6131	NA	10.9279	10.6764	NA	10.7452	10.7824	10.6282	NA	11.1793	11.1272	10.2006	10.3129	10.7339	10.7327	NA	NA	11.312	NA	9.40115	11.1433	NA	10.5657	NA	NA	12.1167	11.4923	10.2488	10.5821	11.756	NA	Q02153	GUCY1B1	Guanylate cyclase soluble subunit beta-1	Q02153	GCYB1_HUMAN
9.33024	9.71363	8.98938	NA	NA	NA	NA	NA	NA	NA	NA	NA	NA	10.347	8.74966	NA	NA	NA	NA	NA	NA	9.70149	8.73035	10.0563	9.56511	NA	NA	10.1153	NA	NA	NA	NA	9.69071	9.25795	8.67689	NA	NA	NA	NA	NA	8.94695	NA	NA	NA	NA	NA	NA	NA	8.89339	9.91666	NA	NA	NA	NA	NA	NA	7.90818	9.78898	NA	NA	NA	NA	NA	9.24739	8.81691	NA	9.92768	NA	9.56021	NA	NA	NA	NA	NA	NA	9.67771	10.1599	NA	NA	NA	NA	NA	8.79721	NA	NA	NA	10.2097	9.68087	NA	9.38619	9.7164	NA	NA	9.74398	10.1604	NA	9.68567	NA	NA	9.76537	NA	NA	NA	NA	9.36614	9.84159	NA	NA	NA	NA	NA	NA	NA	NA	7.99741	NA	NA	9.58399	9.44834	NA	NA	NA	NA	9.19555	10.4261	9.24394	NA	NA	9.72484	9.86383	10.1896	NA	NA	9.69373	NA	NA	NA	10.7677	NA	8.54786	Q02156	PRKCE	Protein kinase C epsilon type	Q02156	KPCE_HUMAN
14.1471	14.96	14.372	15.6042	15.8155	14.5328	15.0566	15.0511	14.1679	15.3462	14.492	14.6499	15.4955	15.0992	15.0912	14.8586	14.9395	15.2542	15.205	14.4401	15.5858	13.8814	15.0943	15.302	15.0722	15.2195	14.9205	13.7908	14.8359	15.1968	15.1127	14.6098	15.2615	15.4463	14.9801	14.7387	15.285	15.3502	15.0216	14.3092	15.3699	15.1577	14.6662	13.2383	14.5109	14.6439	14.2736	15.0551	14.4443	15.0618	15.0393	15.2279	15.405	14.8111	15.2464	15.104	14.6203	14.3564	14.1555	15.3386	15.4249	15.1643	15.0179	15.2865	15.0527	14.6836	13.4765	14.8944	15.3197	15.2778	15.1902	14.2479	15.2234	14.6195	15.0478	15.1341	15.004	15.2904	15.3118	15.0849	15.635	15.2425	15.3216	15.122	14.5251	15.2682	14.6404	14.3404	13.0536	14.3112	15.3505	15.2422	14.4721	15.1657	14.6099	15.313	15.3768	15.2215	15.5721	14.6909	14.7609	15.1874	13.5998	15.6783	14.8302	14.3924	15.5393	15.2401	15.2324	14.891	15.2097	15.0601	14.6861	15.4103	14.6508	15.0744	15.3495	15.6083	15.3394	14.825	14.9247	14.1719	15.0243	15.1358	15.315	14.6096	15.1029	14.4174	13.6427	14.2599	14.9318	15.393	15.5629	14.9695	15.1296	15.332	15.177	14.2126	15.1561	14.2868	Q02218	OGDH	2-oxoglutarate dehydrogenase, mitochondrial	Q02218	ODO1_HUMAN
10.8754	NA	NA	NA	NA	10.7192	NA	NA	10.4858	NA	10.4483	10.2587	NA	10.1688	NA	11.1591	NA	NA	NA	NA	NA	11.5512	NA	10.4185	NA	NA	NA	NA	NA	11.036	NA	NA	9.10154	NA	NA	NA	NA	NA	NA	NA	NA	NA	NA	11.6676	10.298	NA	11.1934	NA	NA	NA	NA	NA	NA	10.8419	NA	NA	NA	NA	10.9226	NA	NA	NA	NA	10.7503	10.563	NA	NA	NA	NA	NA	NA	NA	NA	NA	NA	NA	10.8831	NA	NA	NA	NA	NA	NA	NA	10.6246	NA	NA	10.539	10.8895	11.3083	10.875	NA	10.652	NA	NA	NA	NA	NA	NA	8.6646	NA	NA	10.2835	NA	10.5324	NA	NA	NA	NA	NA	NA	NA	NA	NA	NA	10.2762	NA	10.6828	NA	NA	NA	NA	NA	NA	10.71	10.2984	NA	11.0753	12.4739	11.0786	10.1037	NA	NA	NA	NA	NA	10.8022	10.9561	NA	10.0593	Q02241	KIF23	Kinesin-like protein KIF23	Q02241	KIF23_HUMAN
15.2794	15.3544	15.5476	14.848	14.9552	15.2066	12.4232	14.9311	16.1897	13.2601	15.6431	15.5625	14.6025	15.5507	14.5843	16.551	16.836	16.427	13.5632	15.9445	17.0014	14.2257	16.0184	14.8929	16.3872	13.5181	16.1604	15.5278	15.6115	15.4905	17.1923	15.9727	16.738	15.5984	15.6564	15.3616	14.1746	14.4764	14.779	15.9606	14.5422	14.5773	16.2	14.0503	15.5737	16.4794	14.2286	16.2289	15.5894	13.9991	14.9422	13.1771	13.4603	15.3944	14.207	15.9996	16.8018	15.82	14.8342	14.4818	14.117	14.1007	16.4818	14.7628	15.9915	15.8404	15.2608	15.5867	16.0117	14.5888	14.7032	15.7904	15.6352	14.8621	15.9002	16.3778	15.752	15.2506	14.2595	16.1999	15.4017	17.2137	14.9806	14.5951	15.6415	15.8777	16.593	16.4387	14.2429	15.0177	16.2649	13.9568	14.7	16.3434	16.397	13.2088	17.2058	16.7898	17.6208	16.5988	13.9581	15.0613	15.4829	15.9868	15.7663	15.882	14.4988	16.5495	15.7335	15.7652	16.0127	14.1868	16.0469	14.2322	16.6628	15.7574	16.6932	16.2869	16.1263	15.7124	16.9484	16.3105	15.3893	15.6502	14.4839	15.7163	16.1244	14.8359	15.0647	16.4357	16.3868	14.5441	17.777	16.4613	16.341	16.3146	15.7064	15.6557	16.1239	15.217	Q02252	ALDH6A1	Methylmalonate-semialdehyde dehydrogenase [acylating], mitochondrial	Q02252	MMSA_HUMAN
10.4399	13.7401	13.3194	12.9814	14.7404	12.4735	14.8644	14.5646	12.5375	15.5067	12.2811	12.7454	15.1691	11.5111	14.9568	12.9405	12.3976	13.399	14.866	12.7267	13.3871	12.0096	13.1064	13.0986	12.3488	14.9178	13.5103	12.0806	13.2128	11.8278	11.7796	12.5092	11.945	13.0358	13.9599	12.7383	15.28	15.0953	15.3674	11.279	15.6037	14.5376	12.2596	10.1425	13.2183	12.7443	12.7054	12.9444	13.274	14.3372	14.5828	15.2111	14.5849	13.1874	14.8268	13.622	12.8742	12.6503	12.0001	14.4656	15.1761	14.8188	13.8288	NA	13.3724	12.9647	12.4449	14.4145	13.8393	13.5337	14.8288	12.9369	13.8904	12.1384	12.7082	12.4878	13.57	14.7789	14.7333	14.1908	13.197	11.6961	14.3779	10.2026	12.9742	13.566	13.4129	12.2911	11.889	12.2256	12.627	14.8923	10.8846	13.1028	12.6953	15.2363	12.9546	12.1605	12.3519	11.3332	14.1323	13.6244	12.4298	14.5141	12.3059	13.2043	15.0431	12.7832	14.0641	12.2768	13.4787	14.5096	12.5548	14.954	12.0742	13.1236	12.7575	12.0882	12.2238	13.3161	13.8353	12.483	14.2941	13.9006	11.0828	13.3079	13.6585	11.8529	10.3143	12.2586	13.5738	15.6457	11.8679	13.1285	13.3429	13.5343	13.658	11.8853	13.5811	11.854	Q02318	CYP27A1	Sterol 26-hydroxylase, mitochondrial	Q02318	CP27A_HUMAN
12.4622	13.3626	13.5764	13.2291	15.61	13.915	12.5887	13.8697	14.0023	14.1286	12.8654	14.2901	13.6711	12.9896	12.8817	14.8355	13.8869	13.2322	13.4184	13.9971	13.1115	11.3338	12.784	12.4113	13.9256	12.672	13.4859	12.2065	13.565	12.7611	13.6195	13.3163	14.3876	14.2239	13.1421	12.8099	14.4038	13.4999	14.0764	13.5075	14.4273	13.2684	13.667	11.6436	13.5866	13.6932	13.5245	12.8579	13.7129	14.3074	13.2329	12.9773	13.9214	13.6636	13.6221	13.3308	14.1647	13.8511	12.1283	13.3872	14.1008	13.4175	13.7486	14.1693	14.2795	14.7568	12.2274	13.7241	13.6105	12.8767	14.3585	14.3645	13.0356	14.3521	13.6893	14.7771	13.8225	14.2862	13.167	13.5849	13.3214	14.7523	13.3306	14.0044	14.598	13.3986	13.7234	13.3203	11.8251	12.7703	13.7704	14.469	14.0962	14.6526	14.7548	13.6039	14.5417	14.5542	13.4282	14.2529	13.0067	14.2911	12.1989	13.7014	14.2732	13.7923	13.9216	13.6395	13.911	12.7798	12.8988	13.3225	13.3702	14.0716	14.5351	14.4089	14.2148	14.9593	12.7341	13.9251	14.2431	14.2876	13.3209	13.108	14.0735	14.1512	13.6337	12.3786	13.3488	13.3453	13.7323	15.3223	15.7345	14.3199	13.4863	13.6725	14.3884	13.2748	13.4149	12.8264	Q02338	BDH1	D-beta-hydroxybutyrate dehydrogenase, mitochondrial	Q02338	BDH_HUMAN
NA	NA	NA	12.2182	NA	NA	NA	NA	NA	NA	NA	NA	10.532	11.7998	10.4552	NA	NA	NA	NA	10.8387	NA	NA	NA	NA	NA	10.1745	NA	NA	NA	NA	NA	NA	NA	NA	9.16311	NA	12.1192	NA	NA	NA	NA	NA	NA	NA	NA	NA	NA	NA	NA	NA	NA	NA	NA	NA	NA	NA	NA	NA	NA	NA	15.6293	NA	NA	NA	NA	NA	NA	NA	NA	NA	NA	NA	NA	NA	NA	NA	NA	NA	NA	NA	NA	NA	NA	NA	NA	NA	10.6654	NA	16.2166	NA	NA	NA	NA	NA	NA	NA	NA	NA	NA	NA	NA	NA	NA	NA	NA	NA	NA	NA	NA	NA	10.6824	11.3718	NA	NA	NA	NA	NA	NA	NA	NA	NA	NA	NA	NA	NA	NA	NA	NA	NA	NA	NA	NA	NA	NA	NA	10.9118	10.0887	NA	NA	NA	Q02383	SEMG2	Semenogelin-2	Q02383	SEMG2_HUMAN
NA	12.0774	NA	NA	10.5364	10.7694	12.0746	11.5864	10.6367	9.89252	10.7335	NA	NA	NA	NA	NA	10.3956	NA	9.44373	11.3671	10.2043	NA	10.2029	NA	NA	10.5545	11.4408	NA	11.5747	NA	10.7149	NA	11.5278	NA	12.2002	11.5662	13.4861	NA	11.2688	NA	11.75	11.4927	11.7629	NA	NA	NA	NA	10.8705	NA	NA	11.2718	11.4792	12.0363	NA	NA	11.9123	10.3292	12.4293	10.7749	10.6601	12.3303	NA	NA	NA	11.6916	NA	NA	NA	11.4255	10.553	13.9732	NA	11.7777	NA	10.9721	NA	NA	NA	11.8308	11.5481	NA	NA	12.449	NA	NA	11.7207	NA	NA	NA	11.4719	10.744	11.1042	NA	NA	9.34519	10.8928	11.0149	11.234	NA	11.1081	NA	NA	11.0957	12.4006	NA	11.6748	10.828	11.0213	11.6041	10.6671	11.8599	10.2301	11.0033	11.0343	10.5308	NA	11.5847	NA	11.1912	12.2164	10.803	10.8232	11.5906	11.7974	NA	NA	11.9472	11.6046	11.2784	NA	NA	10.2255	NA	NA	11.4089	11.2027	NA	NA	11.4459	NA	Q02388	COL7A1	Collagen alpha-1(VII) chain	Q02388	CO7A1_HUMAN
12.1468	11.7009	12.7058	16.9565	12.9771	12.2519	11.9777	16.2968	11.7402	12.8449	NA	NA	11.8242	14.119	13.8491	10.8665	12.5369	12.6694	10.9325	12.9691	15.2082	11.9506	12.7464	11.8699	10.6154	14.2151	NA	9.95157	12.7153	12.5331	16.298	9.63759	NA	11.3423	11.8785	12.2094	15.787	NA	11.2988	NA	13.6901	NA	12.5497	11.4566	13.6452	12.7264	NA	11.6602	14.0291	12.7702	14.0754	NA	14.2155	12.8887	NA	11.204	13.0271	17.4115	NA	14.1856	13.0548	13.8631	12.5749	11.7886	14.7416	10.4658	NA	13.942	NA	13.1088	12.8921	NA	12.4976	12.451	NA	12.6067	14.4046	13.656	13.7081	19.344	12.9009	NA	11.7777	NA	14.081	NA	NA	12.2381	NA	NA	14.8979	12.4268	12.2021	14.5993	11.2117	13.8594	12.6473	NA	10.6593	15.5299	11.2165	13.5342	NA	11.6075	NA	12.0949	11.4344	12.8684	16.7445	11.1102	14.8739	11.9639	11.1422	15.447	12.1857	12.5862	14.8268	11.5945	12.5155	12.0874	10.3868	10.969	13.2656	11.0637	13.9004	11.6241	11.8751	12.5927	12.739	13.5662	14.1882	19.0977	NA	13.5304	15.7275	12.982	NA	11.8594	12.3139	11.6794	Q02413	DSG1	Desmoglein-1	Q02413	DSG1_HUMAN
10.5844	10.4425	11.76	NA	10.6755	9.1195	NA	8.50849	10.8514	11.1831	11.3464	10.9293	10.9025	11.241	11.1304	10.0496	10.4821	10.6919	10.5787	10.1118	10.1876	10.3311	10.1606	9.50219	11.1504	9.2657	NA	11.8794	11.1739	10.3312	9.05675	9.09125	10.6767	NA	10.7173	10.4078	NA	10.6676	9.81715	NA	9.84609	11.0919	9.8344	10.254	10.2978	10.2876	10.8571	NA	10.0997	9.6639	10.9751	10.4398	NA	10.3913	10.4153	10.7777	NA	10.6519	10.1247	10.8845	10.7888	10.484	NA	10.0247	9.64788	11.1135	11.7956	NA	11.5765	NA	NA	10.9615	NA	10.5915	11.1416	9.9272	11.1714	11.0884	NA	10.0265	10.164	11.5722	10.1262	10.5389	11.1855	10.0771	10.0774	10.8057	10.7052	11.6161	10.3924	10.319	11.3516	11.2506	10.5561	11.1671	10.1818	10.7593	10.0601	10.6396	NA	11.697	12.031	9.33681	NA	10.6178	11.3065	10.2341	10.8577	NA	10.0297	10.346	9.63794	NA	10.9042	11.5208	11.159	11.2094	9.63717	NA	8.84898	10.6492	10.7421	10.3653	10.577	10.893	10.4199	10.5662	11.136	11.0719	10.3809	NA	10.3848	10.8255	NA	NA	10.2115	10.1543	9.62933	11.5477	Q02447	SP3	Transcription factor Sp3	Q02447	SP3_HUMAN
13.7672	14.0149	13.6847	13.6309	13.6944	NA	13.6836	13.512	13.9894	12.7583	13.7624	13.6162	14.1337	12.5023	14.3149	14.6612	14.593	14.2372	13.6887	14.3079	14.8141	13.0056	14.018	13.1397	14.192	13.9479	13.8381	NA	14.5012	12.8825	13.144	13.0103	13.9904	13.4473	13.6914	14.1175	14.4964	13.9966	13.8933	13.5089	14.1464	13.5524	13.8545	12.8659	13.289	13.2257	13.491	13.8869	14.0027	14.1692	12.9572	13.3548	12.8914	13.2455	14.0633	13.6819	12.2156	14.1208	NA	13.6889	14.2255	13.8691	13.8873	14.0276	13.0426	13.9274	NA	14.4443	13.8019	14.7727	14.2401	14.7647	14.2068	13.8594	12.8387	11.7801	13.6733	13.9089	14.7585	14.2611	13.0993	13.6912	13.7619	14.1979	13.5608	13.7321	11.9723	12.7707	13.0664	11.0213	13.8439	14.4581	12.631	14.267	14.8427	13.6105	11.0784	13.9833	14.251	14.1059	14.0942	13.8011	NA	14.0773	12.1336	13.9249	13.1986	13.7736	14.0267	14.0156	14.8925	14.1107	14.2217	13.3096	13.3418	12.1146	13.5924	12.0459	14.8989	14.3346	12.8975	14.1973	14.3361	13.9282	13.7636	13.3531	13.4711	NA	13.423	11.8291	13.8758	14.0106	13.4566	13.7617	14.3172	14.0665	13.7443	12.2608	14.0344	13.3612	Q02487	DSC2	Desmocollin-2	Q02487	DSC2_HUMAN
13.8055	13.9063	13.7892	13.469	12.8947	12.4154	13.5567	13.3642	11.9781	12.6226	13.3867	12.8985	12.5173	15.2032	13.6555	12.0284	14.4531	13.2616	12.8279	14.0609	14.382	13.228	13.7886	14.0497	15.912	12.7448	12.4912	15.4818	13.1607	14.3756	12.5688	12.7092	12.7601	14.1651	13.5663	13.3752	12.344	11.6043	12.9955	14.0596	13.3021	12.4749	14.1349	14.2412	13.3387	11.8247	14.4447	12.9267	13.5006	13.4637	12.4767	13.0464	11.822	12.7285	12.6307	13.4061	12.2625	13.9078	15.6503	13.256	13.1064	12.9319	12.3425	14.4016	11.933	11.986	15.305	11.6383	12.8723	14.406	12.2966	13.8821	12.6439	13.7502	12.166	12.492	12.8689	12.833	12.2697	14.7725	14.4272	13.126	13.1226	13.96	12.3048	13.8067	11.8623	14.501	13.9846	16.1243	15.2255	12.9513	13.8536	13.1888	13.4815	12.7906	10.8946	14.4328	13.7634	11.848	12.9107	14.7277	15.5722	14.0436	13.2861	13.6254	11.683	13.9185	13.7047	13.7016	13.1348	12.3319	13.2129	12.1952	13.6355	16.7238	14.059	14.4453	15.6656	14.6658	13.3689	11.5235	12.4279	13.8049	14.4494	14.9903	13.2979	15.3484	14.7252	14.3937	15.9742	12.7435	13.3755	13.6038	13.5787	13.7686	13.6818	15.3842	13.6324	13.0803	Q02539	H1-1	Histone H1.1	Q02539	H11_HUMAN
15.6829	15.2158	15.2184	15.9884	15.4496	14.9152	15.0718	15.2718	15.6822	15.1239	15.6092	15.4188	14.3493	15.6254	15.1541	15.5291	15.558	15.6189	15.5326	15.7159	15.5458	15.7764	16.1047	16.106	15.4864	14.8945	15.6558	15.7645	15.1093	15.4132	15.1595	15.6626	15.6072	15.6479	15.4072	15.6709	14.9054	15.2015	15.4031	15.1473	15.411	15.3589	15.9846	15.6776	15.3983	15.8016	15.3829	15.2311	15.26	15.224	15.0676	14.7425	15.3621	15.4511	14.8317	15.685	15.8242	15.9524	15.4917	15.1079	14.8308	15.2644	14.853	15.8918	15.6529	15.3402	15.7097	14.8136	15.3706	14.9995	15.0722	15.3556	15.8875	15.2757	15.6648	15.0787	15.738	15.3564	14.9937	15.8199	16.0508	15.1376	15.3969	15.7328	15.3688	15.8939	15.677	15.6284	15.5223	15.6895	15.4704	14.5358	15.6134	15.9522	15.8379	14.8042	15.9641	15.9325	14.9512	15.4823	15.0592	15.3859	15.4922	15.3942	15.3001	15.5058	15.2319	15.6817	15.6087	15.6532	14.8756	15.1673	15.6165	14.9659	16.3268	15.2762	15.5955	15.6901	15.2905	14.7476	16.0054	15.6989	15.0697	15.5522	15.7207	15.3124	15.727	15.6229	16.0043	15.5911	16.1273	15.8143	15.2853	15.5764	15.5481	15.5524	15.0392	16.1102	15.5768	15.8577	Q02543	RPL18A	60S ribosomal protein L18a	Q02543	RL18A_HUMAN
15.2734	14.1208	14.5757	15.053	13.6851	15.2846	13.141	14.359	15.2116	13.2815	15.0964	14.8688	13.7103	14.3728	14.126	15.2555	14.6117	14.0522	13.2756	14.8233	14.9938	14.579	14.4407	15.0232	14.4085	13.3774	14.7769	16.1027	14.5519	14.3741	15.3553	14.9031	14.8066	15.1937	13.9161	14.2199	13.7784	13.8213	14.0015	16.0645	13.8821	13.7074	14.8782	14.5167	14.7737	14.812	14.9676	14.4104	14.6916	13.7813	13.8589	13.5172	13.5474	14.8939	13.5071	14.0717	14.9004	14.9039	15.0424	13.6108	13.814	13.485	14.4973	15.2936	14.6307	14.8303	15.9701	13.9602	14.1735	13.8414	13.9716	15.6279	14.323	15.2071	14.9269	15.6222	14.8705	14.1574	14.0294	15.025	14.9369	14.4537	13.8529	15.2082	14.9725	14.072	14.5901	15.0755	14.7289	14.9486	14.4342	13.7337	15.137	14.5896	15.4515	13.2478	14.302	14.6306	15.728	14.7503	13.6164	14.1071	16.2462	14.0008	15.6321	14.8606	13.7537	14.7486	14.2273	14.1899	14.4894	13.3978	14.3491	13.9059	14.9731	14.9564	15.1787	14.7333	14.5135	14.4784	15.4611	15.384	14.2164	14.1503	15.2546	14.6658	14.1708	15.2827	15.3552	15.1589	14.5253	13.7966	14.7526	14.981	14.2436	14.0454	14.3408	15.7203	14.1919	15.1948	Q02790	FKBP4	Peptidyl-prolyl cis-trans isomerase FKBP4	Q02790	FKBP4_HUMAN
12.7501	10.1697	12.0406	12.2576	NA	12.6003	11.0691	11.2792	12.7176	11.4807	12.3672	12.0885	11.2279	12.1519	NA	10.6408	10.4958	NA	11.4672	11.8323	10.8466	14.1208	11.602	12.5238	10.6105	10.8588	11.75	15.1205	11.4542	12.2702	11.7019	11.8642	11.5736	12.0025	10.8016	10.2734	NA	10.8789	11.4287	11.2844	11.004	11.0346	11.322	13.9059	12.2867	11.1728	11.9058	11.1779	12.2795	10.9141	10.9996	NA	10.6388	11.5476	11.1195	11.2291	11.8351	11.8088	14.7373	NA	10.7816	10.7195	10.8497	12.0639	12.159	12.4388	14.7445	12.1557	11.2449	NA	10.8877	11.8003	NA	11.9868	11.5597	12.0703	11.7377	NA	NA	11.0464	12.1104	10.5874	11.8807	11.8365	11.5196	11.9002	12.0408	13.3266	14.288	14.3724	11.7176	NA	11.0006	11.264	11.1486	10.9049	12.0024	11.4798	12.0807	10.7318	NA	12.0317	15.1158	11.3288	11.599	11.3441	11.3171	NA	11.0751	10.6369	NA	NA	10.9673	NA	11.6864	12.2637	11.2582	12.9175	12.267	10.8112	12.1224	12.7057	10.4551	10.9324	12.0038	13.1594	11.6521	14.722	12.7972	13.4252	12.2045	10.8294	11.573	11.2285	11.3844	12.2016	10.0726	13.4248	11.4906	12.1172	Q02809	PLOD1	Procollagen-lysine,2-oxoglutarate 5-dioxygenase 1	Q02809	PLOD1_HUMAN
14.3608	14.2822	13.3898	14.9107	13.0501	13.2798	13.6395	13.064	14.7442	13.7998	14.3807	14.4563	12.9067	13.924	13.5788	14.0578	14.1609	13.8063	13.5628	13.7126	13.641	14.5075	14.0392	14.2952	14.0301	13.7042	13.3112	13.7485	14.0237	13.7754	14.1532	14.4367	13.8868	13.5059	14.1409	14.1269	13.8114	12.6072	13.539	13.2735	13.6755	13.6822	13.4872	14.6686	13.244	14.1136	13.3321	12.9002	13.6521	13.3335	13.9293	13.9984	13.737	14.6863	13.7194	13.9822	13.6166	13.9866	14.2439	13.8233	13.5727	13.2208	13.7406	13.2704	15.1756	14.6862	13.4665	13.5827	13.9188	13.227	13.334	13.1297	12.8991	13.1939	13.8335	13.3128	14.8317	13.3108	13.6008	13.6555	14.065	13.1432	14.4414	13.2	14.3622	14.526	14.0801	13.8743	14.7725	14.3383	14.3791	13.7639	12.7475	13.7367	13.3429	13.8992	13.3974	13.7806	14.0564	13.8436	13.5009	13.4793	13.8768	14.4137	13.2772	13.9389	13.5562	13.6513	13.6456	14.4146	13.425	13.6644	14.0296	14.0297	13.6577	13.7123	14.0953	13.3415	13.1838	13.1447	13.6563	14.7096	13.5037	14.1952	13.1714	14.0203	14.1139	14.4366	14.5821	13.993	13.414	13.8946	13.8994	13.9872	14.0864	14.2962	13.752	14.0273	13.9463	14.4623	Q02818	NUCB1	Nucleobindin-1	Q02818	NUCB1_HUMAN
10.5148	10.086	NA	10.9745	NA	10.4205	9.99622	10.8563	11.27	10.8765	10.7883	11.0677	NA	NA	10.1702	10.3272	10.8557	11.2054	NA	10.4936	9.87366	NA	11.045	10.5654	11.505	NA	NA	11.2941	11.0579	NA	10.8429	NA	11.2255	10.4824	10.7462	NA	NA	10.3236	10.6809	10.0903	10.2235	11.1387	10.2663	NA	11.0251	10.6028	10.7294	NA	10.7422	10.852	NA	NA	NA	10.597	9.75308	11.4944	9.30901	11.016	9.80092	10.6585	10.2945	NA	9.9982	NA	10.7653	9.96185	NA	NA	10.8023	10.3173	11.2844	11.3906	NA	NA	10.4747	10.4641	11.5021	10.6635	10.4562	9.92173	11.3322	11.1693	10.8294	NA	10.5296	NA	NA	10.9877	10.4865	10.2759	11.0104	NA	NA	10.413	11.4032	10.0931	10.833	10.8383	11.0742	10.6557	NA	10.7737	11.3786	NA	11.0206	10.8417	9.95074	10.4401	10.3052	10.3195	NA	NA	10.9737	NA	10.9479	10.3775	NA	NA	NA	10.6018	10.1403	10.0653	NA	10.831	NA	11.0185	10.3492	NA	10.948	9.70402	11.145	9.73513	10.6778	10.8926	10.6779	NA	NA	10.462	9.90078	10.3917	Q02833	RASSF7	Ras association domain-containing protein 7	Q02833	RASF7_HUMAN
18.6649	18.2542	18.2017	18.8295	17.9152	18.1523	18.0332	18.4091	18.4016	17.7206	18.5324	18.5179	17.6647	18.7915	17.9208	18.3548	18.6484	18.4581	18.037	18.6317	18.2551	18.5104	18.8675	19.0709	18.4427	17.9793	18.6742	18.5523	18.2078	18.7083	18.9422	18.771	18.5864	18.0442	18.4139	18.7526	17.6535	17.91	17.979	18.3397	17.8741	18.166	18.9383	18.3948	18.3184	18.9877	18.3816	18.4792	18.3266	18.0177	18.2806	17.5956	17.8969	18.621	17.9483	18.3972	18.7319	18.5195	18.7528	18.0144	17.9834	17.9589	18.2625	18.6857	18.3749	18.4904	18.2645	18.0979	18.4305	17.8101	18.1079	18.2857	18.3699	18.4626	18.7108	18.1978	18.5399	18.1276	18.0209	18.4149	18.9523	18.5633	18.4379	18.5665	18.5879	18.6221	18.7492	18.5626	18.5203	18.7532	18.5089	17.7867	18.2972	18.5643	18.2989	17.7325	19.0223	18.7139	18.4295	18.9618	17.9391	18.1721	18.5671	18.4169	18.3484	18.6779	18.1905	18.5997	18.2614	18.8539	18.1556	17.9518	19.0839	18.2568	19.0308	18.4163	18.5425	18.9506	18.4049	18.4836	18.4769	18.4547	18.1144	18.3016	18.6127	18.4236	18.5543	18.7454	18.9328	18.5118	18.7296	18.1944	18.5136	18.7866	18.5419	18.6186	18.1922	18.7085	18.4835	18.6065	Q02878	RPL6	60S ribosomal protein L6	Q02878	RL6_HUMAN
15.2443	14.5997	14.8532	14.2301	14.3377	14.6421	14.7322	14.6891	14.2746	14.4509	15.0643	14.0597	14.8018	15.2512	14.694	14.2981	14.4747	14.4852	14.7005	14.4463	14.4873	15.0309	14.3285	14.6749	14.5828	14.3685	14.4167	15.7216	14.4502	15.164	14.8151	15.0136	14.5836	14.5373	14.5655	14.3592	14.4305	14.3461	14.2024	14.7866	14.214	14.5852	14.6581	15.1201	14.8753	14.5687	15.4764	14.5203	14.6877	14.7873	14.5317	14.4081	14.4273	14.2651	14.3817	14.7914	14.556	14.6956	15.7427	14.5299	14.3299	14.4291	14.4396	14.4655	14.0669	13.7876	15.8093	14.6593	14.6513	14.7077	14.2552	14.9478	14.644	15.5435	14.8366	14.1252	14.2602	14.3813	14.609	14.2954	14.6747	14.7463	14.1145	14.5564	13.9053	14.7566	14.5561	15.0833	15.2954	15.575	14.0873	14.4254	15.7207	14.3955	14.552	14.6645	14.1503	14.8763	14.8614	14.0946	15.0953	14.5547	15.4995	14.5163	14.1704	14.5098	14.3532	14.4677	14.4845	14.3821	14.5202	14.7094	14.3746	14.3546	14.4973	15.8418	14.4171	14.9291	15.0442	14.7476	15.0356	14.4402	14.3796	14.6317	14.3143	16.1822	14.5855	15.5422	15.2597	15.2574	15.0719	13.7635	14.6847	14.7549	14.6487	14.7109	14.535	15.2414	14.8185	14.7249	Q02880	TOP2B	DNA topoisomerase 2-beta	Q02880	TOP2B_HUMAN
15.4176	12.348	13.1424	12.1975	12.7915	11.9386	NA	13.0066	15.0757	NA	15.233	NA	NA	15.1399	NA	13.4058	11.9862	13.0904	NA	14.5971	12.0095	14.3342	14.3339	12.7079	14.1335	NA	12.2366	12.8856	14.3186	14.6059	14.6671	11.5399	12.3786	NA	11.7016	13.0336	12.2454	11.0909	13.0453	NA	13.2289	12.8135	13.6147	14.7755	12.6389	12.8769	10.7706	12.0105	13.2245	NA	12.4202	NA	12.142	12.3903	11.7308	12.9064	12.0709	14.9936	13.9418	11.8645	12.4892	NA	NA	15.4249	NA	12.3526	12.4815	11.3982	11.8872	NA	12.6213	13.8443	13.3098	12.1582	12.6981	12.077	12.3548	11.9147	12.1548	NA	12.1592	11.9652	12.5103	14.9652	12.6436	NA	10.9667	12.8929	14.8443	13.6355	11.8679	12.621	12.1439	13.2381	13.4203	NA	12.7206	13.3355	NA	13.8279	12.0407	12.8139	12.1541	NA	13.1242	14.574	13.97	13.0184	12.7321	12.5771	14.1587	NA	13.488	15.4136	12.3308	13.3077	NA	14.3802	NA	9.32093	11.6331	15.2559	NA	12.202	15.5346	13.2954	12.5359	13.8999	14.3265	12.6164	12.1519	12.4049	12.9473	12.2015	12.6413	12.4299	10.5923	13.872	12.4794	15.3873	Q02952	AKAP12	A-kinase anchor protein 12	Q02952	AKA12_HUMAN
NA	11.8295	NA	NA	NA	NA	NA	NA	NA	NA	NA	NA	NA	NA	NA	NA	NA	10.2729	NA	12.7058	11.1124	NA	10.6862	NA	11.0505	NA	10.9758	13.3706	12.1031	NA	NA	NA	NA	NA	11.822	NA	NA	NA	10.2974	NA	10.9028	9.31616	11.5459	NA	NA	11.9388	NA	10.6665	NA	NA	10.8753	NA	NA	9.71859	NA	11.9071	NA	12.64	13.0416	11.587	10.6463	NA	11.5186	NA	NA	NA	13.1644	NA	12.2439	NA	9.94824	NA	10.8671	NA	10.0105	NA	NA	10.2364	NA	NA	NA	NA	11.99	NA	8.15659	11.4078	NA	11.3423	NA	12.8416	NA	NA	NA	12.3626	NA	NA	NA	12.7335	NA	11.9923	9.87236	10.2178	13.4461	10.4049	NA	12.3903	NA	12.2008	10.0432	NA	10.9836	NA	NA	NA	11.6769	NA	NA	NA	10.4947	11.9776	11.3034	NA	11.2604	11.9524	NA	10.0237	11.8593	13.0139	NA	11.6592	NA	10.5817	NA	11.5618	11.3884	NA	10.7447	11.9054	11.328	NA	Q02962	PAX2	Paired box protein Pax-2	Q02962	PAX2_HUMAN
13.9439	13.8479	14.82	14.6046	15.3099	14.5191	14.2231	14.3171	14.074	14.7949	14.4676	13.6196	14.8828	13.2815	14.4833	14.3924	13.6102	14.4071	14.514	13.7627	14.3953	13.3939	14.2543	14.2467	14.5312	14.4192	14.1999	13.9807	14.1604	13.4873	14.1342	14.7462	14.0819	13.6594	13.8943	13.946	14.7193	14.389	14.914	14.1587	14.9532	14.3853	13.9345	13.4408	14.9177	14.3001	13.6414	13.4794	14.4681	14.7334	14.3762	14.5437	14.2454	13.5379	14.6335	14.0169	15.2382	14.1247	14.3	14.2165	15.0208	14.5909	14.5126	13.8409	13.8053	13.842	13.6741	14.3388	14.1377	14.2988	14.4953	14.0092	14.4622	13.7226	13.8672	15.2357	13.8692	14.6513	14.7137	14.0958	14.624	13.6446	14.5266	13.6033	13.4021	14.2916	15.2138	13.6179	13.3941	14.3295	13.4135	14.7504	13.4052	14.4717	14.1493	14.1366	14.0143	14.3893	14.4104	13.0768	14.1161	14.6213	13.5485	14.6354	14.765	13.684	14.852	14.4015	14.6948	13.6882	14.2482	14.4094	13.8915	14.3388	13.2277	14.3558	13.915	14.0301	13.8442	13.8169	14.3272	14.0283	14.13	14.1107	13.7189	13.5935	13.9339	14.3022	13.4713	13.4294	13.8733	15.1556	14.119	13.8721	14.2502	14.4039	14.1168	13.4723	14.1305	14.1682	Q02978	SLC25A11	Mitochondrial 2-oxoglutarate/malate carrier protein	Q02978	M2OM_HUMAN
15.075	13.0587	12.9868	NA	12.8901	12.5824	13.1622	13.4067	15.281	13.8868	15.5612	12.9754	13.0357	11.9825	13.0008	12.5167	12.5544	NA	13.309	13.6322	13.4556	14.1718	12.4918	12.9803	13.0961	13.322	12.3031	13.8966	13.2934	13.2273	NA	NA	12.9211	12.3276	12.7979	NA	14.1122	13.5654	13.2024	13.9398	13.5244	13.0804	12.4467	15.126	13.3423	12.6494	12.4878	12.9628	12.9363	13.1432	12.9595	12.9571	13.9216	13.0237	13.169	12.7595	NA	13.0987	13.2278	13.1704	13.1764	13.2828	13.002	12.8692	13.2415	13.2832	13.5095	13.0556	13.0834	13.2883	13.0779	12.8149	13.665	13.1223	12.4638	12.2802	12.5517	12.8109	13.5732	NA	13.3367	13.6427	13.6511	NA	13.2636	13.0916	11.4844	NA	14.5834	13.1737	13.1833	13.5718	13.2542	12.9783	12.9721	12.7263	12.9404	12.7573	13.4395	12.6773	13.0976	12.9771	12.8736	13.1516	12.5091	12.4177	13.2055	12.763	13.3997	12.6495	12.4062	13.0122	11.1506	14.4919	11.7467	13.4218	13.0705	12.5525	12.9066	13.4088	12.8287	14.2953	12.7844	13.0875	12.8427	13.5775	13.396	13.3889	14.5717	12.3675	13.4623	13.5555	NA	12.6775	13.1285	14.1883	12.8583	12.4733	12.897	14.9191	Q03001	DST	Dystonin	Q03001	DYST_HUMAN
NA	NA	NA	NA	NA	NA	NA	NA	9.83837	NA	NA	NA	NA	NA	NA	NA	9.00434	NA	NA	NA	NA	NA	NA	NA	10.0886	NA	NA	NA	NA	NA	NA	NA	9.86781	NA	NA	NA	NA	NA	8.58915	9.80429	NA	NA	NA	NA	NA	NA	NA	NA	NA	NA	NA	NA	NA	8.38931	NA	NA	NA	NA	NA	NA	NA	NA	NA	NA	9.08467	9.60699	NA	NA	NA	NA	NA	11.2747	NA	NA	NA	NA	NA	NA	NA	NA	NA	NA	NA	NA	NA	NA	NA	9.92698	NA	NA	NA	NA	NA	NA	NA	NA	NA	9.0992	NA	NA	NA	NA	NA	NA	NA	NA	NA	NA	NA	NA	NA	NA	NA	NA	NA	8.53278	9.64482	NA	NA	NA	NA	NA	NA	NA	NA	NA	NA	NA	NA	9.33209	NA	NA	NA	NA	NA	NA	NA	NA	NA	NA	Q03013	GSTM4	Glutathione S-transferase Mu 4	Q03013	GSTM4_HUMAN
11.8075	11.9195	11.4521	11.5821	NA	11.4757	10.1657	12.0197	11.4162	11.5632	11.9446	11.9672	NA	11.7689	12.0154	11.7013	11.7598	12.268	11.9229	12.2676	11.8671	12.2183	12.3814	11.8132	12.2649	11.5071	11.9097	11.9338	12.4295	11.8662	12.007	11.4436	11.9332	11.7224	11.9787	12.3337	12.2117	11.1639	11.4068	12.0648	11.6363	10.1845	12.0057	11.8573	10.5585	12.0354	11.7996	11.837	11.9964	12.1994	11.5127	11.5995	10.6856	11.66	11.2328	11.6043	11.4575	11.9112	12.7433	11.8628	11.9181	NA	11.7196	11.4663	11.6035	11.7731	12.1801	11.3106	11.6461	12.4936	11.3778	12.504	11.4647	11.614	11.9383	11.4825	11.8959	12.3955	12.0994	11.2374	NA	12.1122	11.1426	11.5583	11.7613	11.1508	10.6639	12.5146	11.9477	12.9827	11.3501	12.0163	10.9868	11.8047	12.0804	12.4587	12.1785	12.5111	12.1586	11.9669	11.6929	11.7325	11.7242	NA	11.9217	11.8851	11.2925	12.2904	12.2513	11.985	11.9281	11.1055	12.4186	11.8992	12.1732	12.2206	11.2318	11.2919	11.7303	12.2797	12.4089	11.5938	11.6751	11.8085	11.5615	12.4623	12.1335	12.7502	12.119	12.4535	12.0289	12.0282	12.1183	12.2691	11.8561	12.3041	12.0846	12.1773	12.12	11.396	Q03111	MLLT1	Protein ENL	Q03111	ENL_HUMAN
13.0099	12.8733	13.6311	13.5306	12.69	13.2485	12.281	12.5198	12.81	12.1697	13.0325	12.513	12.0584	13.5964	11.9053	12.8743	13.0996	12.5213	12.6865	13.3133	12.9711	13.5161	12.5926	14.0119	13.0416	11.6093	12.7147	14.7642	12.6432	13.1655	12.9779	13.054	13.1029	12.849	13.1895	12.7794	12.3571	11.5129	11.9624	13.5679	12.1036	12.6631	13.0791	13.6991	13.6625	13.0395	13.8112	12.4518	13.5659	12.391	12.2924	11.7494	12.4629	12.9348	12.7618	12.9715	11.7619	13.5134	14.7716	12.6409	11.9059	12.5454	12.8851	12.4382	12.7174	12.1186	14.792	11.7216	13.2722	11.992	12.3483	12.9971	12.7983	13.8347	13.455	13.2093	12.5521	11.951	11.8215	12.3297	14.0897	13.0739	12.6405	12.2388	12.5687	13.4861	12.1368	13.9795	13.662	14.8352	12.7433	11.2948	14.0224	13.1708	13.0375	12.0693	13.3638	13.7375	13.6998	11.8764	12.1879	11.9656	14.7549	13.3684	13.4053	13.2456	11.8391	13.372	12.382	12.878	12.842	12.5809	12.9819	11.266	13.3368	14.4089	12.5861	13.5578	12.9604	12.4572	13.4628	12.2623	11.8263	13.0642	12.1855	14.376	13.3088	14.7766	13.4981	14.3772	12.7064	11.8614	13.3225	13.3044	12.8479	13.3571	12.8351	14.3144	13.3141	12.9164	Q03112	MECOM	Histone-lysine N-methyltransferase MECOM	Q9HAZ2;Q03112	MECOM_HUMAN
11.9843	10.8236	NA	11.122	9.67415	NA	NA	11.5748	11.5704	NA	12.2625	NA	NA	13.4134	NA	11.347	13.1926	13.2604	NA	11.1053	12.785	12.2061	13.867	9.27377	12.4482	NA	13.153	10.826	11.9749	13.5116	11.6201	NA	12.7276	11.8412	12.6319	12.4567	NA	NA	11.3689	NA	11.4349	7.71657	11.6836	10.62	NA	13.3551	13.5459	NA	NA	NA	12.143	NA	NA	10.2999	NA	10.9066	NA	12.166	11.0106	NA	9.93955	NA	NA	12.8134	10.5753	NA	NA	NA	10.5198	10.0376	NA	NA	12.0043	14.4644	10.1763	NA	NA	NA	NA	10.3869	NA	12.473	10.4994	12.6276	NA	9.7654	NA	NA	10.7845	11.2473	NA	9.99893	14.429	10.368	11.2387	NA	13.22	10.6707	10.1176	14.0388	NA	NA	10.008	10.9495	NA	12.1047	NA	12.8094	12.1207	11.8619	13.2944	NA	13.9446	NA	12.3382	11.9167	NA	13.3846	11.8201	NA	NA	11.6123	10.5417	11.1083	13.1807	10.0079	NA	11.1063	NA	10.1595	12.6218	NA	12.7029	10.0615	12.2707	NA	NA	10.1274	NA	11.9965	Q03135	CAV1	Caveolin-1	Q03135	CAV1_HUMAN
13.3584	13.4797	14.6674	14.4512	12.5098	14.6566	11.6412	13.643	14.1666	11.3977	13.6218	15.1391	12.5123	14.7586	12.7198	15.3108	13.7298	13.261	11.2275	14.3898	13.9837	13.1163	12.7565	12.3187	14.3192	NA	14.1528	13.0911	13.7331	14.9404	12.9058	11.9216	14.9699	13.9081	14.1031	13.715	12.63	11.9161	12.7878	15.3685	12.9291	12.9859	14.6933	12.7438	14.7514	14.6248	14.0193	13.5476	14.6291	12.4507	13.2581	10.4103	12.5032	14.2511	12.3284	13.4051	14.1798	14.4284	13.5775	12.3778	11.7571	12.4273	13.4937	15.3286	14.4924	14.8671	13.1776	12.7105	13.7399	11.7913	13.273	14.8438	12.5497	15.3548	15.0978	14.2629	14.6731	13.4474	12.8505	13.9243	13.5656	13.687	13.254	15.2706	14.906	13.1073	13.5807	12.2469	12.6633	13.4345	13.5173	11.9999	15.1437	13.5576	15.2223	13.9935	15.0062	13.285	13.3608	14.9619	NA	12.8791	12.8799	12.7357	14.5129	14.3743	12.5533	14.4074	13.6541	13.7393	14.0263	12.1466	14.3862	NA	14.0993	13.4617	14.1138	15.5344	13.6389	13.5587	13.3699	14.0681	13.2427	13.9402	15.1847	13.9697	13.4003	13.4818	13.1196	12.3516	13.6291	12.6766	14.2457	14.7501	13.9874	14.0412	13.0547	12.1316	13.9286	13.4169	Q03154	ACY1	Aminoacylase-1	Q03154	ACY1_HUMAN
10.5431	11.4052	11.4845	11.9234	11.0873	11.9582	11.6041	11.7503	11.3617	11.6198	11.6089	12.1875	11.7757	12.2492	10.1861	12.022	11.6527	10.2606	11.5446	11.0152	11.1457	12.064	11.6326	12.3037	11.3967	11.0128	11.929	12.683	11.6559	12.2019	11.8826	11.6571	11.6855	11.3785	11.2779	11.9987	NA	10.7842	11.3593	12.2561	11.3365	11.7156	11.497	11.6885	11.174	11.6817	11.3722	11.174	11.7126	12.125	11.7825	12.0113	11.521	12.1552	11.8362	11.346	11.4269	11.5678	12.497	11.5253	11.9391	11.8209	11.546	12.1483	11.7922	12.3008	12.4712	11.8212	11.4931	10.8815	11.8698	12.0663	NA	11.5137	11.7948	11.3477	12.0056	11.2339	11.4528	12.0612	11.6037	11.78	12.0239	12.1845	12.1559	10.7734	11.3043	12.0462	11.2086	12.2603	11.3775	11.4248	11.4337	12.1941	11.9803	11.6775	11.1736	11.6491	11.9195	11.2976	11.8471	11.6127	12.4587	11.2527	12.1466	11.6716	11.3433	11.3387	11.7273	11.7101	11.9498	11.806	11.6968	NA	11.6959	11.7599	11.2898	12.0382	11.2613	11.3314	11.8777	10.9701	11.5813	11.5552	11.829	11.7879	10.9339	12.5832	12.1875	12.0467	12.1006	11.5139	11.9894	11.5073	NA	11.9013	11.0323	11.9701	11.311	11.7901	Q03164	KMT2A	Histone-lysine N-methyltransferase 2A	Q03164	KMT2A_HUMAN
12.4525	13.9883	12.8988	12.4397	10.9589	14.5938	NA	11.0524	13.102	11.6344	12.9199	13.5656	12.2106	13.2669	12.4308	13.0705	13.1941	12.4546	11.5287	12.9653	13.1842	13.7081	13.0951	11.8989	11.8216	11.473	12.1291	14.4162	13.2748	13.5303	12.2407	16.0657	11.3189	15.3328	14.0326	13.0624	11.9818	10.8898	12.6543	12.0124	12.6896	12.1853	11.2341	13.0862	12.9322	13.7527	13.4781	12.0625	12.8709	11.1302	13.1271	12.6118	12.857	13.8021	12.0468	13.5082	14.196	12.7192	13.4834	11.9815	10.8799	11.8433	12.4731	11.3346	14.0069	13.7194	14.4503	11.668	13.9372	12.1259	12.3815	12.5148	12.6259	14.401	14.6489	13.7445	13.7097	10.9624	11.6737	12.3988	11.9283	11.5502	13.43	11.1107	13.2096	13.6382	14.1576	13.4054	13.0696	13.5965	13.0268	10.9784	14.3763	12.4839	12.7377	11.3241	13.1673	11.1727	NA	11.8452	11.55	11.2849	14.4568	13.6354	13.6791	13.3363	12.1692	12.6021	11.6471	13.0801	13.5729	11.5183	12.0537	13.2296	13.532	12.8017	11.2319	13.4521	13.7667	13.0524	12.58	12.937	12.032	13.8523	11.8258	13.5988	13.0809	13.6158	12.3627	13.3255	12.1348	11.8596	11.3208	11.6466	13.1914	13.1036	10.9678	13.1165	13.0079	12.8718	Q03169	TNFAIP2	Tumor necrosis factor alpha-induced protein 2	Q03169	TNAP2_HUMAN
11.7487	11.4014	11.8273	NA	11.7117	11.8596	11.8096	12.2021	11.8966	11.3333	12.3584	11.7542	NA	11.6112	11.8706	12.203	12.1388	11.3615	11.9344	12.1228	11.014	12.1809	11.9679	11.5931	11.867	11.6377	11.8521	12.5083	11.4984	11.6496	12.7669	11.9229	11.3161	11.8988	11.9103	12.0616	12.1574	11.796	11.2334	12.3505	11.5212	11.7185	11.9215	12.5145	12.1324	12.1775	12.1428	11.4384	12.5108	11.8858	11.7976	12.2177	11.2563	11.0804	11.4697	11.8468	11.8868	11.4351	11.7419	11.9136	12.1594	11.4098	12.3596	11.4021	10.3933	11.9097	12.5634	12.3054	12.0071	12.0517	11.7504	12.049	12.17	11.6685	12.1722	11.921	11.4855	12.0658	12.1955	11.9286	11.5416	11.5556	12.0386	11.7511	11.6844	11.4603	11.4694	11.4189	12.309	11.7679	11.5354	11.667	12.0082	11.7711	12.2751	11.4871	12.0953	12.047	12.381	11.9538	12.1624	12.3621	12.3974	11.2144	11.9353	11.8107	11.574	12.069	11.5218	12.6757	11.6898	12.1875	12.1329	11.6346	11.7089	12.2383	11.9213	11.34	12.0034	11.7536	11.4414	11.8749	11.9209	11.6595	11.0018	12.8062	12.1178	11.8007	12.3241	12.3181	12.1357	11.5145	12.2786	12.3237	11.515	12.0832	11.7911	11.8111	11.7998	12.0013	Q03188	CENPC	Centromere protein C	Q03188	CENPC_HUMAN
15.1438	17.2126	16.044	16.186	16.6665	16.0961	16.739	16.3682	16.224	16.1414	15.0358	15.7529	16.7338	15.9337	16.7861	15.726	17.745	17.4022	16.6502	17.4449	16.7544	15.7167	17.5312	16.5085	17.1685	16.6252	17.3528	16.7765	17.2205	16.0398	17.5287	15.0643	17.4539	16.017	17.7316	17.8229	16.0404	16.1673	16.5118	15.5264	16.6055	16.3322	17.1789	15.4737	16.0367	17.7992	16.4641	16.7981	16.1507	16.3897	16.9393	16.2225	16.5939	15.2412	16.3781	17.0408	15.4097	17.4069	16.6025	16.3893	16.3516	16.298	17.1919	15.1247	15.1988	15.4664	16.6844	16.7677	17.0067	16.9073	16.2902	15.2944	16.9002	15.5243	17.5875	16.0231	15.1548	16.5683	16.1824	16.2937	16.0244	17.7778	16.4338	15.4766	15.8481	16.7285	15.7224	15.9303	15.5789	16.6893	15.1415	16.7293	15.7532	16.9474	15.5583	16.314	17.1539	17.1283	16.4848	17.4231	16.9691	16.9225	16.6812	16.6403	16.3468	17.5702	16.4042	17.537	17.2254	17.8885	16.9946	16.7224	18.0417	16.7133	17.5539	15.2809	16.6513	15.68	17.1268	17.1882	16.6411	16.2215	17.0436	17.1549	15.1755	15.5749	16.9857	16.4585	15.4898	15.8831	16.6162	16.1423	17.2909	17.5262	16.9722	17.0206	16.2345	15.0642	17.1298	15.1936	Q03252	LMNB2	Lamin-B2	Q03252	LMNB2_HUMAN
12.4742	11.0282	10.9121	11.5968	11.4055	11.7395	11.5476	10.7789	11.9327	10.7699	11.9072	NA	11.2058	11.8399	11.467	10.2994	10.7596	10.8348	12.2247	11.3164	10.5326	12.5012	11.1398	11.3901	10.7585	11.5622	11.7088	10.3016	10.3556	11.8644	10.323	11.3259	10.1098	9.98312	10.9349	11.0656	12.3394	11.9542	11.8449	11.2214	10.8676	10.8875	11.0619	12.4621	11.0511	11.542	10.3966	11.1095	11.0203	10.889	10.6178	NA	11.146	10.6939	11.5608	11.3414	10.3141	11.0425	11.8943	11.5313	11.2434	10.9512	NA	11.5307	10.8723	10.5088	9.83069	12.229	11.1636	11.0335	11.3132	10.6707	11.0524	11.4087	11.0796	11.1429	10.2909	11.9082	10.9069	11.8556	10.6976	NA	11.0818	10.9421	NA	11.7668	11.0504	11.061	12.5553	11.8928	10.3724	NA	NA	11.3593	NA	11.4029	11.0033	10.8156	11.2148	10.6539	10.0114	10.8658	10.542	11.6182	11.1768	11.755	11.8378	10.7653	10.4052	10.1858	10.7111	11.6513	11.1654	12.2025	11.0128	11.5304	11.1913	12.4082	10.8421	11.7765	NA	12.2022	11.8444	10.7961	10.9516	11.6693	11.8343	11.2907	11.808	10.9175	11.1805	12.6463	NA	10.8583	11.375	11.0376	11.5892	10.484	10.8233	11.6761	Q03426	MVK	Mevalonate kinase	Q03426	KIME_HUMAN
11.6071	10.4978	10.9585	12.0022	10.5297	10.9783	11.3893	11.7948	11.6506	11.0514	11.9299	12.129	10.1034	11.8469	NA	11.6299	NA	11.1922	11.5918	11.138	11.0507	11.9176	9.91121	11.5248	10.5831	11.1134	10.999	12.2838	10.0854	11.9211	11.1514	11.8724	NA	11.1087	10.9579	11.1526	NA	10.6478	NA	10.7241	11.0589	11.0078	10.7685	11.832	12.2754	11.1296	11.8284	10.8656	11.8234	11.3421	10.6284	12.135	11.5986	12.125	11.3094	11.1815	11.3077	NA	12.0589	10.6498	11.5763	11.4927	NA	11.5149	11.921	11.971	11.578	NA	11.2694	NA	NA	12.1956	NA	11.1477	10.4926	10.5588	11.8551	10.4652	NA	10.8641	11.3264	10.2958	10.4881	11.7919	12.3209	11.0219	11.7964	12.1342	10.1361	12.3847	11.3027	11.0955	11.5224	11.5876	12.0134	NA	10.8721	9.59065	12.1568	10.8901	NA	11.6973	12.1856	NA	11.493	11.2128	11.6628	12.1139	10.7231	11.2835	11.3075	10.8718	11.5802	12.3119	11.3702	11.4254	11.3743	11.7128	NA	11.3817	11.0377	11.4364	NA	10.8846	11.5896	12.4479	11.4065	12.278	11.8596	12.2181	11.3272	10.878	11.5704	11.3985	11.5411	11.6108	11.1666	12.5283	10.7252	11.9553	Q03468	ERCC6	DNA excision repair protein ERCC-6	Q03468	ERCC6_HUMAN
14.1002	13.5577	12.7277	12.3678	12.5775	16.1088	12.2916	11.8617	14.4083	12.3764	14.409	14.3752	11.3908	10.853	12.0749	12.8506	13.6006	12.6571	12.5371	12.7921	12.1844	14.8674	13.3395	12.553	11.9238	11.8595	12.734	12.1037	12.4715	12.2268	12.9144	14.7401	12.4609	13.5111	13.0845	12.7435	13.0322	12.9727	13.3032	13.5534	13.303	12.8474	12.2806	14.0355	12.8434	13.091	13.349	13.3757	12.3197	12.1708	12.869	12.5381	12.508	14.5119	13.095	13.2931	14.9289	12.8014	11.0454	12.9741	14.374	13.009	13.0844	12.4917	14.6294	14.4442	11.7973	13.0813	13.3466	12.4842	13.269	12.8707	12.1068	13.9832	13.527	15.234	14.4278	11.7247	11.7607	12.4913	12.2267	12.6589	13.1946	12.5482	14.4069	13.4659	15.2516	13.1483	13.8999	10.5259	13.6033	12.7493	13.8213	11.8926	12.3053	11.3734	14.3312	11.6134	12.91	12.2208	11.9267	11.7879	11.3185	13.5783	15.6009	13.3315	13.1948	12.4923	12.298	12.0588	12.7489	12.755	11.3755	13.4967	13.9996	10.9881	13.0344	11.4212	12.7837	12.9628	12.5273	14.5962	12.1355	13.2008	12.7416	11.7155	13.2702	11.557	14.3589	12.8489	13.4187	12.5841	12.5464	12.2491	13.7979	13.3988	12.4491	11.7029	13.6028	14.8446	Q03518	TAP1	Antigen peptide transporter 1	Q03518	TAP1_HUMAN
14.2533	13.5077	12.8739	12.579	12.1446	16.4448	12.5059	10.76	14.5935	12.3721	14.7919	14.4027	11.077	11.5236	12.1809	12.8574	14.01	12.7673	12.4201	13.073	12.4588	14.7791	13.7478	12.7365	12.2802	12.7062	12.7091	12.2788	12.8205	12.8505	13.3021	15.2878	12.3592	13.5494	13.5493	12.8895	12.5413	12.9174	13.3689	14.4943	13.2509	13.1378	12.051	14.496	12.7682	12.9881	13.5719	13.6581	12.9944	12.6226	13.0843	12.2308	13.1171	15.0602	13.0495	13.5169	15.5365	12.7837	11.5959	13.1964	14.563	13.1824	13.3331	12.699	14.9778	14.6337	12.0162	13.3278	13.7854	12.2521	13.0295	13.0163	12.7809	14.4721	13.7741	15.4548	14.6945	12.0389	12.0941	12.2595	12.5632	12.483	13.5725	12.6952	14.7166	14.0776	15.6496	13.1458	14.2889	11.754	13.9285	11.7754	14.3615	12.3981	12.9511	12.2023	14.4903	11.0761	13.1921	12.6374	11.956	11.873	11.1845	14.0809	15.8142	13.6956	13.2565	12.617	11.7043	12.7107	12.5934	12.5823	12.6907	13.364	14.1229	10.8898	13.322	11.0353	12.9608	13.5967	13.0007	14.7827	11.9623	13.5893	13.0701	11.5119	13.7467	11.3089	14.6005	12.7303	14.0021	12.8767	12.9799	12.5895	13.741	13.9816	12.5196	11.5945	13.824	15.1844	Q03519	TAP2	Antigen peptide transporter 2	Q03519	TAP2_HUMAN
11.9966	NA	NA	NA	NA	NA	NA	NA	9.87405	NA	NA	11.7241	NA	11.7213	NA	NA	NA	NA	NA	NA	NA	NA	NA	NA	NA	NA	NA	NA	NA	11.6681	NA	NA	NA	NA	NA	NA	NA	NA	NA	NA	NA	NA	NA	NA	NA	NA	NA	NA	NA	NA	NA	NA	NA	NA	NA	NA	NA	NA	NA	NA	NA	NA	NA	NA	NA	10.4678	12.7906	NA	NA	NA	NA	NA	NA	NA	NA	NA	NA	NA	NA	NA	NA	NA	NA	NA	13.7283	NA	NA	10.6799	NA	12.1066	NA	NA	NA	NA	NA	NA	NA	NA	NA	NA	NA	NA	11.42	NA	NA	NA	NA	NA	NA	NA	NA	NA	NA	NA	NA	9.23579	NA	NA	NA	NA	NA	10.5738	NA	NA	NA	NA	NA	11.4313	NA	NA	NA	NA	NA	NA	NA	NA	NA	NA	NA	NA	Q03692	COL10A1	Collagen alpha-1(X) chain	Q03692	COAA1_HUMAN
13.3587	12.0999	13.0945	13.5891	12.126	12.899	12.2319	12.4641	13.0439	11.5443	13.5773	13.321	11.6509	13.6741	11.9063	13.2581	12.8315	12.5832	12.0031	12.626	12.0146	13.5052	12.6782	13.9136	12.1883	11.6831	12.7161	14.0653	12.3414	13.7451	12.9865	13.9432	13.1156	13.45	12.4528	12.877	NA	11.4579	11.8034	13.788	11.6338	11.5151	12.8458	13.75	13.66	12.8481	13.9422	12.3291	13.2197	11.4929	11.7508	10.9756	11.9969	12.7267	11.5055	12.8018	13.8412	12.7231	14.3832	10.4599	12.199	11.6007	12.2904	13.2572	12.5885	12.6015	14.1955	12.3732	12.4481	11.3539	12.154	13.8243	12.4771	13.036	12.9139	12.63	12.9215	12.5716	12.1158	11.9417	13.9578	13.3995	11.8859	13.4677	13.1234	12.7591	13.3965	13.8445	13.8429	14.3336	12.8057	12.0645	13.2617	12.1577	13.3716	NA	13.3138	12.8111	13.2255	12.4771	12.1175	11.8512	13.7534	12.271	12.5935	12.8303	11.8231	12.2161	11.9212	13.0219	12.0641	11.5717	13.0271	NA	12.7352	13.2941	12.1936	13.9104	12.3463	12.3875	12.5813	12.9874	12.0038	12.2278	13.0763	13.5303	12.5042	14.3787	13.6869	14.104	13.3389	12.2029	13.3176	12.8459	12.8273	12.9481	11.9191	13.1686	12.8171	13.1848	Q03701	CEBPZ	CCAAT/enhancer-binding protein zeta	Q03701	CEBPZ_HUMAN
NA	NA	9.93683	14.9668	NA	NA	NA	NA	NA	NA	NA	NA	NA	NA	NA	NA	9.29589	NA	9.57608	NA	NA	NA	NA	9.084	8.89159	NA	NA	NA	NA	NA	NA	9.50031	NA	8.5358	NA	NA	10.7543	NA	NA	9.66347	NA	NA	NA	NA	NA	9.37479	NA	NA	NA	NA	NA	NA	9.98517	8.82597	NA	NA	NA	NA	NA	NA	NA	NA	NA	9.97398	NA	NA	NA	NA	NA	NA	NA	NA	NA	NA	NA	NA	NA	9.00872	NA	NA	NA	9.1335	NA	10.4863	NA	NA	NA	NA	NA	NA	10.0331	NA	NA	NA	8.66504	NA	10.62	NA	NA	NA	NA	NA	NA	NA	NA	NA	NA	NA	NA	NA	NA	NA	NA	NA	NA	NA	NA	NA	NA	7.75306	NA	8.87584	NA	NA	NA	NA	NA	NA	NA	NA	NA	NA	NA	NA	NA	NA	NA	NA	NA	NA	Q04118	PRB3	Basic salivary proline-rich protein 3	Q04118	PRB3_HUMAN
12.781	13.7663	13.5618	13.4599	12.7671	13.896	13.0996	12.5814	13.3761	13.1365	12.8975	12.8633	12.5478	12.9198	12.7468	13.4913	13.7657	13.1977	13.1716	13.8121	13.5194	12.9732	13.8698	14.1801	13.5598	12.8602	13.5068	13.8666	13.301	12.6598	13.9646	14.0054	13.6975	13.8973	13.6863	13.6538	12.8505	12.9281	13.3291	13.7343	13.0755	13.3179	13.6203	13.2345	13.1869	13.9792	13.5792	13.5721	13.7568	13.0178	13.3427	12.7428	12.7118	13.2472	13.2464	13.4396	14.2279	13.6454	13.1986	13.5822	12.7444	13.0938	12.7994	13.2116	12.9224	12.8743	13.6251	12.7894	13.5139	12.7658	12.8015	12.981	14.0016	13.6733	14.0818	13.5175	13.2427	13.0314	12.701	13.4876	13.8311	13.0857	13.7444	13.2935	13.0652	13.9408	14.3771	13.5475	13.4861	13.0982	13.444	12.4716	12.9671	13.679	13.0411	13.1105	14.2001	13.1727	13.5689	13.5544	12.268	13.0774	13.8693	13.9268	13.315	13.7626	13.0391	13.8022	13.5598	13.8395	13.7723	12.8517	13.6224	12.7684	13.8929	12.8833	13.375	13.0797	13.5408	13.6232	13.5282	13.3894	13.1557	13.7523	13.3333	13.5418	13.5322	13.2184	13.1118	13.5451	14.0625	12.8943	13.7626	13.6859	13.7064	13.9064	12.8975	13.4544	13.8137	13.1808	Q04206	RELA	Transcription factor p65	Q04206	TF65_HUMAN
13.4513	13.7038	14.0332	13.9187	14.1396	14.1983	13.8163	14.2641	13.4224	14.0433	13.1579	13.9953	13.7039	13.6547	14.5312	13.8029	13.8019	13.4068	13.865	14.039	13.7108	13.6161	13.6476	14.0325	13.8497	14.2532	13.5822	15.0199	14.1692	14.0549	13.9493	13.473	14.1548	13.4429	13.6662	13.0379	13.9832	14.2608	13.9957	14.0713	14.285	13.8362	13.523	13.7221	13.7822	13.781	14.0773	13.5847	13.5766	14.0581	14.1594	14.3727	13.2403	14.1076	13.7495	13.916	14.2471	13.664	14.6698	13.8991	14.133	14.0403	13.53	14.3907	14.0324	14.1486	14.8248	13.8811	13.6312	13.6359	13.8551	13.7093	14.2934	13.9921	13.771	13.5189	14.1541	14.3232	13.858	13.8247	14.1463	13.5876	13.8179	14.3449	13.9134	13.6791	14.0617	14.2204	13.6001	14.5235	13.3813	14.157	14.0313	13.677	13.9002	14.2879	14.2135	13.5569	14.1987	13.4866	14.2275	14.081	14.8744	13.4046	13.6788	13.7769	13.6718	13.6996	14.0013	12.4824	13.9223	14.0204	13.4076	13.0851	13.4853	13.9344	13.6971	13.7155	13.9922	13.8206	13.6369	13.3078	14.1562	13.8899	14.1624	13.8196	13.9967	14.7438	13.9581	14.0755	14.6128	14.3376	13.8437	13.8188	13.9618	13.5266	14.0409	14.3948	13.8438	13.3429	Q04323	UBXN1	UBX domain-containing protein 1	Q04323	UBXN1_HUMAN
13.9227	15.3739	14.5134	13.8084	16.0004	14.5056	16.1516	15.7632	14.2911	16.1269	14.03	14.6246	16.0007	14.7477	16.7267	14.4324	15.0861	15.1931	16.1857	15.466	15.5946	14.307	15.2399	14.0168	15.3771	16.0514	15.3533	15.4252	15.3401	14.7718	14.977	14.7139	15.207	14.0807	15.3874	15.0732	15.9754	16.2884	16.0634	15.0447	15.8491	16.3234	15.2799	14.2473	14.689	15.2336	14.4683	15.5614	14.3532	16.1961	16.1477	16.0334	15.9679	14.6591	16.1557	15.5157	14.3188	15.3477	14.7192	16.3161	16.3758	16.0508	15.5175	14.1705	14.7666	15.1636	15.3444	16.1488	15.4113	15.839	15.6129	14.4325	15.7333	14.7723	14.8386	13.811	14.4339	16.3229	16.1504	16.0979	14.4179	14.9348	15.7509	14.4759	14.5385	15.5844	14.2316	14.0921	14.3928	14.3803	14.1561	16.4504	14.6592	15.1738	14.6613	16.2782	15.0049	14.7584	15.0022	15.2307	16.2357	16.12	15.2186	15.6692	13.9077	15.1837	16.3457	15.102	15.7958	14.9242	15.4314	15.9352	14.9313	15.9675	15.2434	14.4911	16.183	15.1751	15.3208	15.5534	14.6524	14.2656	16.1159	15.2841	14.67	14.1072	15.4152	14.5162	14.0807	14.0007	15.0034	15.8811	15.7199	15.4717	15.1947	14.9689	16.2658	14.3919	15.2442	13.6608	Q04446	GBE1	1,4-alpha-glucan-branching enzyme	Q04446	GLGB_HUMAN
15.6346	12.7411	NA	11.0793	NA	NA	NA	NA	15.3465	11.0816	13.9771	11.2199	NA	10.7227	12.1613	13.4931	NA	NA	NA	13.264	11.8735	15.5794	12.5767	NA	12.8104	13.6266	11.8684	11.886	13.0179	NA	NA	NA	11.6361	NA	12.1993	10.3882	NA	11.7924	12.5291	NA	12.3333	NA	11.8505	16.0757	11.7981	11.1513	11.7898	12.9531	11.5128	12.0372	NA	NA	11.4407	11.1128	NA	12.0824	NA	13.307	NA	11.0792	10.9685	NA	12.1405	10.5632	12.223	NA	NA	NA	12.1	NA	11.3695	13.0338	13.0672	NA	11.0009	NA	NA	NA	11.6366	12.8826	NA	NA	12.7362	NA	11.7348	12.8304	NA	11.0152	16.2961	NA	11.444	NA	NA	13.1075	13.0953	NA	11.3797	13.7035	12.5388	13.77	NA	11.8329	12.305	13.0475	NA	13.1669	11.7938	13.0588	12.7373	NA	12.1851	NA	12.1908	12.0326	11.9152	NA	13.5149	NA	NA	12.6127	9.63347	14.8754	12.6831	12.6093	NA	11.671	12.2288	NA	16.0791	10.6842	10.7766	12.096	11.9625	11.9004	12.3793	12.2046	12.5906	13.1584	11.6728	14.2253	Q04609	FOLH1	Glutamate carboxypeptidase 2	Q9HBA9;Q9Y3Q0;Q04609	FOLH1_HUMAN
15.4309	14.4497	15.1729	15.2306	13.7449	14.8405	14.3588	14.491	15.3352	14.1842	15.2729	14.6318	13.9536	15.267	14.0778	14.9175	14.6289	14.7148	14.3682	14.6346	14.7291	15.4265	14.6794	15.1081	14.3024	14.2447	14.3723	14.8119	14.2611	15.0286	14.6167	14.6372	14.577	15.151	14.6055	14.5555	14.2544	14.4442	14.2327	14.8135	14.2577	14.5255	14.5771	15.3359	15.2332	14.8237	15.0994	14.9889	15.2408	14.2266	14.4946	14.0115	14.2298	14.9674	14.0778	14.6452	14.4511	14.7822	14.9046	14.4323	13.9846	14.2462	14.2209	15.3657	14.6705	14.6604	14.4114	14.1985	14.71	13.6875	14.3902	14.8452	14.5685	15.2147	14.8545	14.9594	14.6718	14.2487	14.0818	14.7781	15.2285	14.3028	14.8936	15.1858	14.881	15.0479	14.6306	15.2455	15.3052	14.8374	14.8562	13.8977	15.3867	14.49	14.7668	14.2536	14.7189	14.3332	14.9861	14.4378	14.1332	14.1801	14.8	15.0844	14.9064	14.7369	14.391	14.5848	14.2815	14.5388	14.1994	14.1172	14.4283	14.5551	14.5362	15.6294	15.1293	15.222	14.4494	14.7319	14.9565	15.503	14.2083	14.6161	15.2794	15.1557	14.8917	15.0199	15.7978	15.2964	14.9189	14.5867	14.5893	14.5992	14.686	14.6308	14.694	15.6725	14.4751	15.6127	Q04637	EIF4G1	Eukaryotic translation initiation factor 4 gamma 1	Q04637	IF4G1_HUMAN
NA	11.5105	10.7816	11.1254	NA	11.8872	9.87064	10.464	11.1397	9.7425	10.8851	10.829	11.4929	NA	NA	10.3393	10.4989	11.3032	9.89732	11.6882	11.4289	NA	10.3588	10.0729	10.7438	10.79	NA	NA	10.2544	NA	10.8254	11.2724	9.76676	NA	11.4226	11.5876	14.3925	10.6045	11.088	11.7324	10.4393	10.686	NA	9.57837	10.3565	11.6247	9.52189	10.8914	10.3692	NA	11.8586	NA	11.3363	12.0907	11.5176	11.6247	NA	11.5209	NA	10.7028	10.7206	10.8401	10.603	NA	11.1446	8.99675	NA	11.7624	11.5314	10.7578	10.7604	10.7716	NA	11.0882	11.507	11.7017	12.2842	NA	10.922	10.372	10.4869	10.4348	11.5561	NA	NA	11.346	10.6202	8.42697	NA	12.5083	11.1094	10.1203	9.29095	11.623	NA	NA	11.466	10.7177	NA	11.2646	10.9507	NA	10.0735	12.4483	11.8336	10.9488	NA	11.0206	10.5314	11.2494	11.2781	11.8992	11.07	11.7252	11.0069	NA	10.6333	NA	11.7504	10.3468	11.0763	10.9678	10.6586	10.8222	NA	10.1006	11.6165	NA	NA	8.35508	11.0836	11.9589	10.582	10.8605	NA	11.813	11.1029	10.2862	11.3191	10.4599	Q04656	ATP7A	Copper-transporting ATPase 1	Q04656	ATP7A_HUMAN
17.4506	15.8636	16.9232	17.7732	12.6398	11.1706	12.8563	14.19	14.5487	14.1519	15.9132	16.2563	12.4472	16.1995	16.7866	13.4734	12.1351	11.4804	12.8993	14.4403	10.4992	17.1747	11.6879	15.4748	14.3301	14.2078	10.4144	14.2448	16.7026	15.9109	17.6741	14.866	12.6788	10.3194	14.3396	13.7288	18.3042	13.4338	15.3248	13.2988	15.725	13.0647	12.1024	16.7431	17.128	12.6793	15.4922	12.4009	17.6492	12.9501	13.8206	12.1281	15.7788	16.6076	10.1993	14.5316	13.703	16.8973	10.4381	13.5074	12.5344	12.4978	12.8104	16.3868	16.8133	16.2671	12.6595	13.0535	14.4789	NA	13.2199	14.14	12.7646	15.8631	14.0602	NA	15.2495	12.3126	12.1827	17.3744	15.5053	13.3459	14.4684	16.8439	15.9722	13.6568	12.9547	13.6015	15.1133	13.2301	14.5066	16.2341	14.3427	13.6167	14.2598	11.7507	11.3241	10.9159	10.6144	14.3336	13.3313	13.7895	12.9873	13.7158	11.2407	15.7508	12.8616	13.6214	16.7671	13.2647	16.1037	11.3069	12.7638	14.9932	11.8247	12.4706	17.273	13.48	10.5396	13.1835	13.7297	14.1451	12.5044	15.1697	17.8315	13.0882	14.082	11.8437	14.7071	13.168	11.25	16.0468	9.90779	13.7747	18.2738	12.8306	10.412	13.6512	12.8105	17.2424	Q04695	KRT17	Keratin, type I cytoskeletal 17	Q04695	K1C17_HUMAN
NA	10.0428	10.5838	9.41971	9.87418	10.5788	NA	NA	10.7087	8.63403	NA	9.22781	10.8289	10.4659	NA	11.0828	10.2669	11.942	NA	10.7415	10.939	NA	10.1325	9.6458	10.7755	9.3181	10.088	9.95402	9.41609	9.79188	10.473	10.6091	11.0393	10.304	9.50138	10.6233	NA	NA	9.28267	10.2395	9.50552	10.4177	NA	9.4029	10.0292	9.86867	9.91214	9.55308	9.73188	NA	NA	NA	NA	10.5413	NA	8.59324	10.1107	9.97206	9.88218	9.15564	9.62632	NA	10.7413	10.1382	10.0982	NA	10.3495	NA	9.88552	9.44327	10.2243	10.9621	NA	10.5017	10.8173	9.59336	10.0213	10.0482	9.85136	NA	10.7391	10.6913	8.96185	10.1173	11.0607	10.4767	10.807	NA	NA	9.71868	NA	NA	9.67092	10.9682	11.0466	NA	11.1921	10.4929	10.3322	10.7377	NA	9.15965	NA	9.91185	10.544	9.86213	NA	11.3508	9.39353	9.9088	9.82719	9.47087	10.8416	NA	10.2873	10.0765	11.0416	10.8254	9.189	10.7344	11.1149	10.5262	9.66334	10.2179	10.1042	10.0126	NA	9.87833	10.0761	9.74159	8.31061	10.2657	10.6805	10.135	10.1571	10.5131	9.68212	NA	NA	NA	Q04721	NOTCH2	Neurogenic locus notch homolog protein 2	Q04721	NOTC2_HUMAN
12.5768	12.1719	NA	12.6383	NA	13.108	NA	11.916	11.6358	NA	11.7611	11.3722	NA	12.296	NA	11.3392	11.0663	NA	NA	NA	11.3994	13.0735	NA	12.4049	11.2907	NA	11.3808	14.1268	10.795	11.7179	11.8576	13.1538	11.6302	12.0967	12.2298	12.5634	NA	10.7714	NA	13.095	NA	NA	11.8642	13.1267	12.4534	12.132	12.8696	13.1092	11.864	NA	NA	NA	NA	11.9536	NA	12.3944	12.9813	12.4251	NA	11.4523	NA	NA	12.4298	11.609	11.6472	11.9758	13.9109	NA	12.1297	11.2066	10.5377	11.2541	NA	12.6109	11.9338	12.3626	11.9354	NA	NA	12.8477	12.2913	12.2293	12.2862	12.1983	11.191	12.6314	12.913	13.243	12.8299	NA	11.7849	NA	12.871	10.9218	11.7898	NA	NA	11.7252	13.2812	12.8573	NA	NA	14.2805	12.4695	12.9116	12.435	NA	NA	11.338	12.4775	NA	NA	11.3815	NA	12.356	12.7486	13.0172	11.4824	12.1686	12.5141	12.5913	12.0486	NA	11.8428	12.1468	13.3929	12.6245	11.6652	12.3766	13.3177	13.324	NA	12.3394	12.1193	11.9232	NA	11.5418	13.5175	12.1281	12.095	Q04724	TLE1	Transducin-like enhancer protein 1	Q04724	TLE1_HUMAN
14.7564	14.3466	14.2922	14.5313	13.1482	14.7787	14.0479	14.7342	14.2064	13.3454	14.5393	15.3332	15.1241	14.6474	14.4109	14.2554	14.3714	14.1471	13.8787	14.383	14.2306	14.6019	14.4187	14.2844	14.4811	13.9483	14.6365	15.1229	14.4095	14.7866	14.1155	13.9701	14.7593	14.4183	14.6318	14.2349	NA	14.1096	13.9884	14.248	14.3528	13.99	14.2673	14.2897	14.5063	14.5363	14.2304	14.2629	14.5822	14.2264	14.2023	13.9521	14.2917	14.9806	13.5213	14.4038	13.813	14.605	14.9608	13.9865	14.4597	14.8096	14.6852	14.3346	14.8945	14.8617	15.1791	14.0391	14.5773	14.2061	14.2915	14.7362	14.3973	13.9815	14.5657	14.2745	14.8953	13.5062	14.2899	14.6774	14.5625	13.2105	14.1972	14.409	15.169	13.9736	13.7228	15.0455	14.821	15.1742	14.6652	15.1698	14.3278	14.5139	14.3844	13.6017	14.3708	14.1971	14.5286	14.3587	14.4502	13.8945	15.2751	14.3176	14.518	14.6797	13.9249	14.3543	14.0701	14.2668	13.9113	13.4959	14.3573	15.5762	14.5225	14.6282	14.3471	14.5754	14.9911	14.2263	14.6272	14.2548	14.3434	14.3451	14.4478	14.4157	14.7372	15.3302	14.5501	15.0018	13.9037	13.6451	14.5656	14.5102	14.5977	14.6858	13.4196	15.3734	14.3348	14.9101	Q04726	TLE3	Transducin-like enhancer protein 3	Q04726;Q04727;Q04724;Q04725	TLE3_HUMAN
NA	NA	NA	NA	NA	NA	NA	NA	NA	NA	NA	NA	11.253	NA	NA	NA	NA	NA	11.0036	NA	NA	NA	NA	NA	NA	NA	NA	NA	NA	NA	NA	NA	NA	NA	NA	NA	NA	NA	NA	NA	11.4987	NA	NA	NA	NA	NA	NA	NA	NA	NA	NA	10.9557	NA	NA	NA	NA	NA	9.73776	NA	11.1528	11.2523	NA	NA	NA	NA	NA	NA	NA	NA	11.7368	NA	NA	NA	NA	NA	NA	NA	11.591	NA	NA	NA	NA	NA	NA	NA	NA	NA	NA	NA	NA	NA	NA	NA	NA	NA	NA	NA	NA	NA	NA	NA	NA	NA	NA	NA	NA	12.2116	NA	10.5008	9.58532	NA	11.4451	NA	NA	NA	NA	NA	NA	NA	NA	NA	NA	NA	10.6031	NA	NA	9.59156	NA	NA	NA	NA	NA	NA	NA	NA	NA	NA	NA	NA	NA	Q04727	TLE4	Transducin-like enhancer protein 4	Q04727	TLE4_HUMAN
NA	NA	NA	NA	NA	NA	NA	NA	NA	11.2439	NA	NA	NA	NA	NA	NA	NA	10.2885	NA	NA	NA	NA	10.7888	NA	NA	NA	NA	12.0152	NA	10.6726	NA	NA	NA	NA	NA	NA	NA	9.78135	NA	NA	NA	NA	NA	NA	NA	NA	11.0302	NA	NA	NA	NA	NA	NA	NA	NA	NA	NA	NA	NA	NA	NA	NA	NA	NA	NA	NA	11.6089	NA	NA	NA	NA	NA	NA	NA	NA	NA	11.197	NA	NA	NA	11.757	NA	NA	NA	NA	NA	10.1572	NA	NA	NA	NA	NA	NA	NA	NA	NA	NA	NA	NA	NA	NA	NA	11.7818	NA	NA	10.831	NA	NA	11.4134	NA	NA	NA	NA	NA	NA	NA	NA	NA	NA	NA	NA	10.6564	NA	NA	NA	NA	NA	NA	NA	NA	NA	NA	NA	NA	NA	NA	10.1067	11.3469	NA	NA	Q04741	EMX1	Homeobox protein EMX1	Q04741	EMX1_HUMAN
13.3377	13.025	12.6641	13.0818	NA	12.5935	NA	NA	12.1788	NA	11.9913	NA	NA	12.6832	NA	12.6491	13.0008	12.6782	12.6883	12.9931	12.3303	12.9405	12.932	12.6176	13.3721	NA	12.8136	14.4534	12.858	12.9431	13.0505	11.9367	12.4601	NA	12.2215	13.3688	NA	NA	12.6523	13.0875	NA	12.7634	13.2742	13.0395	12.7977	12.5728	NA	12.7112	12.4212	NA	NA	NA	NA	12.8083	NA	12.9626	12.4307	13.1363	12.9634	12.125	NA	NA	12.9403	13.0494	NA	NA	14.3393	NA	12.7667	NA	12.6458	13.0706	12.6863	NA	12.8972	12.4946	NA	13.0347	NA	12.9716	12.6318	12.9105	12.0716	12.6994	12.273	12.1707	12.6104	13.9848	13.0993	13.3312	NA	12.5859	12.4913	13.0191	13.0502	12.1217	12.8372	13.1933	13.4151	13.094	NA	NA	14.4515	12.032	NA	13.2248	NA	12.9923	13.26	12.532	13.1818	NA	12.9309	12.5676	13.0286	13.7037	12.3207	12.543	12.9323	13.1051	12.9911	12.5219	NA	12.8187	NA	13.1073	12.783	13.4924	12.229	14.3535	12.7932	NA	13.4464	13.5312	13.0815	13.0165	NA	13.9996	12.6311	12.2807	Q04743	EMX2	Homeobox protein EMX2	Q04743;Q04741	EMX2_HUMAN
10.7617	9.69418	NA	10.1862	NA	10.666	NA	NA	10.3024	NA	10.3735	9.60954	NA	NA	NA	10.2061	10.5832	NA	NA	10.7882	NA	11.479	10.2861	10.7292	10.5523	NA	10.8786	NA	10.871	10.9335	10.5642	10.2048	10.4634	10.1221	11.1626	10.8274	NA	NA	10.2407	10.3236	NA	NA	NA	11.3154	9.96633	NA	10.8739	10.5005	NA	NA	NA	NA	NA	10.5911	10.4953	9.22989	11.0035	NA	NA	10.0913	NA	NA	NA	10.3859	NA	9.0567	11.4656	NA	10.5174	NA	NA	10.6351	NA	10.7403	10.6638	10.8741	10.1753	NA	NA	NA	NA	NA	NA	10.1798	10.6149	9.74779	9.52616	10.6252	10.8173	10.5865	10.3268	NA	9.04224	NA	10.3375	NA	10.8351	10.0733	9.71133	10.551	NA	NA	NA	10.9012	9.38254	9.40558	8.58257	NA	10.6638	9.86358	NA	NA	NA	NA	8.09631	11.3073	NA	10.9435	NA	NA	10.4833	9.59269	NA	10.3017	NA	10.7306	9.3183	10.6051	NA	10.254	NA	9.62273	9.75336	9.79671	NA	11.0749	NA	10.2411	NA	10.3949	Q04759	PRKCQ	Protein kinase C theta type	Q04759	KPCT_HUMAN
18.4727	16.7523	17.5328	16.9194	17.6986	17.0036	16.9695	17.0464	18.7627	17.1578	18.5931	17.2274	17.4863	17.3625	17.779	17.8238	18.1781	16.8856	16.6085	17.1057	17.0641	18.0624	16.7876	14.9512	17.5233	16.8738	17.5738	17.8878	17.5071	17.0888	16.8341	15.1372	17.6765	16.7024	17.0724	16.2593	17.4775	17.395	17.0504	18.0605	16.9315	16.8306	17.6637	18.3297	17.6412	17.6537	17.376	16.9901	17.3694	17.3892	17.4466	17.022	16.705	16.9802	16.8829	16.4689	17.6969	17.3201	18.613	16.9046	17.3388	17.0033	17.3379	17.4648	16.8868	17.099	17.984	17.341	16.4708	17.3631	17.3603	17.3917	17.0631	16.9266	17.812	16.6369	16.9088	17.6218	17.6717	17.4398	16.1316	17.3942	16.388	17.5773	17.2974	16.0693	17.2475	20.0224	18.1715	18.7069	17.2329	17.2758	17.0833	17.8685	17.7319	16.9426	17.3425	17.2612	17.976	18.832	17.3549	17.7818	17.841	15.9297	16.6839	17.201	16.8083	17.3927	17.5675	16.5149	17.5449	17.2786	16.8306	17.112	18.2028	18.4743	17.4626	17.4971	16.9799	17.0498	17.9693	18.8038	17.6954	17.0583	17.4113	18.1999	16.506	18.6281	17.5646	19.9492	17.3165	17.3838	17.9381	17.5969	17.0015	16.9174	17.4051	20.9438	16.9709	18.8299	Q04760	GLO1	Lactoylglutathione lyase	Q04760	LGUL_HUMAN
NA	10.3475	NA	NA	NA	11.1123	NA	NA	NA	9.62931	NA	NA	NA	9.92813	NA	NA	NA	NA	NA	NA	NA	NA	NA	NA	NA	9.50325	NA	NA	NA	NA	NA	NA	NA	NA	NA	NA	NA	NA	NA	NA	NA	NA	NA	NA	NA	NA	9.4908	NA	NA	NA	NA	NA	NA	NA	NA	NA	NA	NA	NA	NA	NA	NA	NA	NA	NA	10.6217	NA	NA	NA	NA	NA	NA	NA	NA	NA	NA	NA	NA	NA	NA	NA	NA	NA	NA	NA	NA	10.0513	NA	NA	NA	11.1076	NA	NA	NA	NA	NA	NA	NA	9.8139	NA	NA	NA	NA	NA	NA	NA	NA	NA	NA	NA	NA	NA	NA	NA	NA	NA	NA	NA	NA	NA	NA	9.75595	NA	NA	NA	NA	NA	NA	NA	NA	11.1543	NA	NA	NA	NA	NA	9.35734	NA	NA	NA	Q04771	ACVR1	Activin receptor type-1	Q04771	ACVR1_HUMAN
15.9364	14.6654	15.8728	16.5952	14.9346	14.6213	14.4353	14.5297	15.6664	14.8177	16.439	16.0714	14.6708	15.7747	14.749	16.7308	16.0156	15.1057	14.4578	14.6232	14.9351	15.4603	15.0882	16.5535	15.0542	14.7337	15.0447	14.8061	14.71	15.8966	15.9224	16.0478	16.2666	16.3721	14.7613	14.7892	14.7134	14.883	14.6051	16.4688	14.6111	14.8131	14.9192	15.3092	15.8457	15.5314	16.0955	14.4277	15.8979	14.6048	14.9602	14.5342	14.5191	16.1131	14.867	14.9036	16.7726	14.5662	16.0391	14.7517	14.7019	14.817	15.4013	15.8678	16.4598	15.9743	14.3068	14.8477	15.0046	14.416	14.7615	15.9997	15.0167	16.8485	15.7514	15.2847	16.3576	15.0948	14.5331	14.9064	16.6152	16.1978	14.959	15.8865	16.2552	15.0059	16.5156	16.448	15.1286	16.1613	16.4095	14.817	16.4439	15.2316	16.3525	15.1983	16.7006	15.3414	16.7469	15.3586	14.5409	14.7624	14.9563	15.2532	15.0315	14.6372	14.7951	14.9958	15.3129	14.9672	14.4727	14.6813	14.8338	14.8424	15.7863	16.2715	14.8687	16.1257	14.6407	14.6094	16.4083	15.4954	14.8658	14.7993	15.8599	15.9333	15.024	16.1426	15.0418	16.245	16.2344	15.1879	16.9563	15.3545	14.9459	15.5313	14.7799	16.5561	15.064	15.9776	Q04837	SSBP1	Single-stranded DNA-binding protein, mitochondrial	Q04837	SSBP_HUMAN
11.9392	11.9842	12.3163	11.8182	10.7756	11.8405	11.6443	11.4593	11.9716	12.0854	11.6059	11.5963	NA	11.8682	11.0259	11.9573	11.439	11.3307	11.4289	11.7137	11.8197	11.7304	11.7401	12.5558	11.7397	11.6848	11.5119	11.758	10.6882	11.6781	11.5397	12.449	11.6156	12.4048	11.7892	11.4354	NA	11.8797	11.4105	11.1182	11.2443	12.1123	11.7121	12.2395	11.6021	11.8144	11.3785	11.7624	11.5	11.2985	11.389	11.6088	10.2641	11.9869	11.7761	11.6467	11.3337	11.6689	11.8705	11.5734	11.3635	11.7164	11.661	11.4447	11.5705	11.2499	11.7947	NA	11.8294	11.0927	11.5032	11.6055	11.6454	11.9993	12.1624	11.9724	11.4821	11.5847	11.8156	11.1303	12.6795	NA	12.4456	11.6427	11.9533	11.9718	12.2371	11.8415	11.7483	12.0948	11.4537	10.4311	12.1295	11.8569	11.4711	11.432	11.0149	11.2519	11.8757	11.3605	11.0726	11.4595	11.7632	12.7811	11.1995	11.54	11.5633	11.6877	11.847	11.7642	10.6791	11.5862	NA	11.9519	11.0961	10.7074	10.9926	11.8038	11.4265	11.6761	12.0803	11.8	11.7693	11.995	10.8104	12.0054	11.7626	12.3589	12.5384	11.4962	12.1219	12.0594	11.7771	11.4707	11.9443	12.0039	11.4901	11.5793	12.0267	11.9679	Q04864	REL	Proto-oncogene c-Rel	Q04864	REL_HUMAN
11.1121	NA	9.62222	NA	NA	10.3276	NA	NA	NA	NA	NA	10.8074	NA	NA	NA	7.24327	NA	NA	NA	NA	NA	10.6675	NA	NA	NA	NA	NA	NA	NA	9.25113	NA	NA	NA	10.2387	NA	8.98984	NA	NA	8.67153	NA	10.0239	NA	NA	NA	10.4174	NA	NA	NA	NA	NA	NA	NA	NA	10.3727	NA	NA	10.3762	NA	NA	NA	NA	NA	NA	NA	11.114	11.1966	NA	NA	NA	NA	NA	NA	NA	9.87741	9.83635	9.59318	10.1757	NA	NA	NA	NA	NA	NA	10.1209	10.0311	NA	NA	NA	NA	NA	9.18306	NA	NA	NA	NA	NA	NA	NA	NA	NA	NA	NA	NA	9.16223	9.69443	NA	NA	NA	NA	NA	NA	NA	NA	NA	NA	NA	9.91108	9.6015	NA	NA	9.10102	10.5227	NA	NA	9.31171	NA	NA	NA	10.6029	NA	NA	NA	NA	NA	NA	9.18642	NA	NA	NA	NA	Q04912	MST1R	Macrophage-stimulating protein receptor	Q04912	RON_HUMAN
13.5871	15.1419	13.7684	13.263	14.9111	16.1263	15.6857	15.3368	13.7422	15.3032	13.6461	13.1863	14.8489	13.0539	15.0136	13.1667	14.9152	14.8907	15.5459	14.755	14.7941	14.0698	15.0736	13.7126	14.0905	15.5567	15.112	12.8111	14.9812	13.2766	14.664	15.192	13.8657	15.0373	14.8802	14.7672	15.5749	15.2267	15.0907	15.393	15.265	15.2332	14.8784	14.6246	13.6794	15.251	15.4193	14.5891	13.6131	15.013	15.5902	15.6008	15.2415	13.7202	15.2442	14.5937	14.9815	14.4349	12.8147	15.2562	15.3041	15.4585	14.0985	14.1004	13.2058	13.8994	12.975	14.8748	14.9113	15.0836	15.4726	12.8667	15.2898	15.0369	14.6701	16.4885	13.166	15.0615	15.3817	14.4548	13.1829	14.3478	15.4096	14.3809	13.2354	15.1474	15.294	12.6246	14.5539	12.7254	15.5235	14.8311	15.0674	14.4535	13.1232	15.7858	14.4125	14.0356	14.0657	15.0783	15.2432	14.9509	12.9844	15.2594	15.9101	14.7266	15.2902	14.3027	14.6084	14.9033	14.8465	15.4013	14.1826	15.4208	14.115	13.5779	14.4113	13.1501	14.746	14.9117	15.1555	13.7393	15.6369	15.0592	14.2047	13.6921	14.9384	12.8165	14.4123	12.56	14.1857	14.9564	14.1149	14.4796	14.9898	15.0115	15.2455	12.7246	15.1849	13.8674	Q04917	YWHAH	14-3-3 protein eta	Q04917	1433F_HUMAN
13.0967	14.4701	13.9663	13.8059	14.0823	13.8848	14.3219	14.1732	13.322	14.4592	13.3476	14.5774	14.7872	12.7202	14.7372	14.7895	13.953	13.8201	14.2838	13.8456	14.0772	13.2735	13.6552	11.9029	13.4643	14.7742	14.3556	12.4891	13.9427	13.0407	12.888	14.3672	14.3078	13.9717	14.3289	13.9652	14.8694	14.4814	14.4798	13.7016	14.7209	14.0378	13.794	12.9943	13.5669	12.1193	14.241	14.3738	13.9695	14.5558	14.2021	14.4318	14.6673	15.1084	14.7776	13.2902	14.4255	14.2477	12.4816	14.626	14.648	14.8745	14.5776	14.1207	15.5347	14.671	12.2827	14.704	13.7131	14.6115	15.1008	14.9634	13.7353	14.6955	11.9894	13.6267	15.3124	14.517	14.6492	14.7917	12.9372	14.3177	14.2175	14.1749	14.9791	13.5385	14.4884	13.1412	12.929	12.2158	14.0421	14.7545	13.7436	13.7439	14.7691	14.6337	14.3019	12.559	13.1567	14.0406	13.9661	14.3522	12.2925	13.7256	13.8371	14.1162	13.902	13.7594	14.2348	14.297	13.9645	14.6402	13.6232	14.9638	14.2163	14.2789	14.1114	12.613	14.8108	14.2813	13.7481	13.1456	14.6977	14.3675	14.3959	16.1018	13.5371	12.2987	13.9057	13.2711	13.9761	15.6349	14.2207	13.919	14.4353	14.6403	14.3368	13.1263	14.6021	12.982	Q04941	PLP2	Proteolipid protein 2	Q04941	PLP2_HUMAN
13.6842	13.0163	13.7262	13.4826	13.7433	13.2711	13.5778	13.845	13.4031	13.4216	13.8782	13.9321	13.4877	13.7757	13.6932	13.3755	13.1637	12.9545	13.7919	13.5649	12.9571	13.9077	13.3664	13.8574	13.3529	13.3886	13.211	13.7865	13.5483	13.7088	12.9344	13.1842	12.772	13.1802	12.9713	13.083	13.378	13.1572	13.2323	13.1237	13.3374	13.6425	13.2314	14.2207	13.9371	13.1448	13.2448	13.0495	14.1712	13.6203	13.5701	13.5421	13.2611	13.7555	13.6304	13.2336	12.4692	13.4703	13.9837	13.6585	13.6043	13.444	12.8662	13.135	13.6486	13.4936	13.4331	13.8536	13.3348	13.4322	12.635	13.7466	12.5267	13.1968	13.3778	13.1676	13.562	13.2481	13.4494	12.8424	13.555	13.1151	12.8948	13.3181	13.5224	13.1174	12.0855	13.9918	14.1868	13.8305	12.6943	13.4512	13.21	13.2311	13.4509	13.4447	13.2202	13.9384	13.2895	12.7832	13.6509	13.4126	13.5352	13.1327	13.2038	13.2715	13.4495	13.4513	13.554	12.877	12.9407	13.9085	13.0353	13.4644	12.6373	13.1513	12.9264	13.3761	12.8979	12.908	13.4092	13.1988	13.2989	13.0815	13.0088	13.7829	13.1298	13.8564	14.2357	14.0857	13.1469	13.1477	13.2089	13.4527	13.2856	13.3456	13.0582	13.3271	13.2665	13.5289	Q05048	CSTF1	Cleavage stimulation factor subunit 1	Q05048	CSTF1_HUMAN
12.3256	11.8392	10.303	11.37	11.4009	11.3819	12.1011	11.8704	11.3396	12.0154	10.3777	10.8739	11.476	NA	11.4112	10.963	11.6376	11.9893	11.9006	12.2349	12.2611	11.7653	11.9608	11.6203	11.4566	11.8782	11.9294	NA	10.3445	NA	11.7282	11.0471	10.5986	10.7135	12.1713	11.8055	12.1856	12.3256	11.9366	11.5279	11.5497	12.0021	11.5597	11.3055	11.4479	11.6904	11.4998	12.4424	10.5893	11.4945	12.041	11.649	11.556	10.7228	11.8752	12.2404	10.2921	11.8862	NA	11.8029	11.7025	11.7307	10.9947	NA	11.0861	NA	NA	11.8063	11.9742	11.2046	11.8039	9.72486	11.345	11.4424	11.7433	11.2239	NA	11.4881	11.6596	12.1012	11.2322	11.2875	12.0922	NA	NA	12.3276	10.0344	NA	11.0149	NA	11.2475	11.6449	11.6462	11.6796	NA	11.8457	11.2839	11.336	12.1597	11.5072	11.7419	11.822	NA	12.8575	10.9076	12.0455	12.3259	11.7821	11.5314	11.5965	11.4344	11.46	11.7316	12.3097	12.3214	10.1826	12.2395	NA	11.625	12.4543	10.7535	11.0269	12.2272	12.3651	10.6118	10.5026	12.1354	NA	10.6875	NA	12.1347	11.4534	10.4047	11.8594	11.9961	12.4574	12.1495	NA	11.9028	9.40787	Q05084	ICA1	Islet cell autoantigen 1	Q05084;Q8NDH6	ICA69_HUMAN
13.3451	14.2213	14.1375	14.2219	14.1023	14.4318	13.895	14.5647	13.6567	13.9892	13.5856	14.2988	14.1222	13.6348	14.6032	13.9903	13.6194	14.2943	14.1108	14.3911	14.4268	13.9937	14.2443	14.2577	14.472	14.2933	14.0788	12.9975	14.2845	13.7512	14.7218	13.2848	14.2743	13.5622	14.2179	13.8736	14.408	14.3276	13.9697	14.4151	13.9754	14.2001	14.3573	13.8448	13.8782	14.3236	14.4654	14.3949	14.1734	14.0832	14.2868	14.3979	13.8353	14.0605	13.9608	14.1381	14.0925	14.5357	14.0563	14.1958	14.2616	14.1392	13.992	13.2399	14.1416	14.039	13.4449	14.3283	14.4646	14.155	14.1234	14.1376	14.5123	14.39	13.6635	13.9394	13.8522	14.4392	14.1732	14.2179	14.3886	14.4032	14.116	13.2026	14.1256	14.4645	13.92	13.9352	13.5767	14.0456	13.7902	14.0341	14.8406	14.4207	14.0392	13.892	14.3009	14.1885	14.1251	14.1386	14.6601	14.5051	13.2493	14.1805	14.1985	14.259	14.1162	14.4485	14.273	14.0965	14.3261	14.5199	14.0131	14.7725	14.3279	13.515	14.0845	13.8168	14.0875	14.3868	14.3916	13.7695	14.2466	14.1202	13.1659	14.0788	14.0258	13.9839	13.7728	14.0088	13.8487	14.0363	14.6885	14.3939	14.1628	14.0009	14.5585	14.3608	14.3223	13.6344	Q05086	UBE3A	Ubiquitin-protein ligase E3A	Q05086	UBE3A_HUMAN
10.4085	10.8305	10.4394	NA	11.7482	10.1941	10.1792	11.4479	10.698	10.6659	NA	11.6563	NA	NA	11.0914	12.1825	9.93331	NA	10.7424	11.8852	NA	NA	12.6407	NA	12.0434	12.3045	10.5297	NA	13.7651	NA	11.0774	NA	10.2136	9.85198	10.772	NA	12.0517	9.46176	11.5802	NA	11.7138	11.0306	10.5715	11.1224	10.2597	10.6405	NA	NA	NA	NA	11.2091	NA	11.379	12.0267	NA	11.4821	NA	11.9478	12.0409	11.62	12.2664	NA	NA	NA	12.1934	12.1496	10.2088	11.8905	11.6333	NA	12.2575	12.7406	12.5122	NA	10.3947	9.53872	11.72	11.5247	11.598	10.8374	NA	NA	NA	NA	11.6302	NA	NA	11.3442	NA	12.0911	9.63728	12.7122	9.12927	11.021	12.3362	10.8251	10.8585	11.1752	10.5016	11.3379	11.2485	11.9534	NA	NA	NA	11.7682	11.5777	10.9966	11.1328	NA	12.2695	NA	10.0012	11.6653	NA	9.80487	NA	NA	NA	NA	9.91973	10.4256	NA	10.4817	NA	10.1017	11.165	12.2515	NA	NA	NA	11.9565	12.1847	12.6216	NA	9.93154	NA	NA	10.3275	10.8318	Q05193	DNM1	Dynamin-1	Q05193	DYN1_HUMAN
12.3541	12.2137	11.8053	11.9503	11.9855	12.4964	10.8466	NA	11.9554	11.3224	11.9719	12.601	10.3504	11.9241	11.5565	12.5393	11.6252	12.4991	11.7089	12.2056	12.7592	12.4314	11.7636	12.0179	11.4799	10.7936	11.838	12.5704	12.0144	12.2524	11.3448	12.286	11.9341	11.8868	12.5531	11.8405	11.7629	11.568	11.656	12.1004	11.5901	12.1312	11.7523	12.4077	11.3192	11.854	12.3679	12.0872	10.9776	12.1759	11.5563	12.0536	NA	12.1592	11.6844	11.918	11.8612	12.2997	12.1376	12.2693	10.8319	11.529	11.5404	12.3954	12.4858	12.3105	12.6125	11.2152	12.1623	NA	13.2492	11.8113	11.9956	12.4069	11.9346	11.8156	12.2987	11.3622	10.7695	12.3498	11.8615	NA	12.2554	12.5298	12.801	12.2638	12.1458	12.5643	12.5969	12.4964	12.1639	NA	11.8571	12.0416	12.2285	12.0245	11.9923	11.1421	12.5126	11.9516	11.7622	11.9766	12.3162	12.8627	12.1152	12.0346	12.1915	11.9998	12.1637	11.4052	11.6766	11.693	11.2806	NA	11.4704	12.1542	12.0665	11.7803	10.659	12.6171	11.268	12.1972	11.9712	12.1882	12.6089	12.5763	12.6223	12.5098	12.7797	12.7807	12.9936	11.6064	11.407	11.831	12.2221	12.5026	11.867	12.5064	12.1268	12.3954	Q05209	PTPN12	Tyrosine-protein phosphatase non-receptor type 12	Q05209	PTN12_HUMAN
12.721	13.1593	13.8654	14.9761	12.7462	13.8588	13.1519	13.1351	13.1034	13.1442	12.7385	13.2327	12.9928	13.072	13.4185	13.3609	12.6076	12.7866	13.2245	13.1345	13.4095	12.8632	12.9047	15.1236	12.9199	13.3845	13.0605	13.4692	13.0223	13.1812	12.6221	13.2933	12.9487	13.8048	12.7191	12.8081	13.6139	13.1145	13.286	13.9772	13.0112	13.4314	12.948	12.8728	13.703	12.9352	13.322	13.1305	13.8276	12.7874	13.3144	12.7956	13.5989	13.7363	13.1022	12.9299	13.5401	13.1518	13.158	13.3211	13.1071	13.0669	12.9581	13.45	13.476	13.2438	13.4121	13.1416	13.1043	12.7135	13.3536	13.6099	13.2902	13.5021	13.1874	13.907	13.3586	13.0375	13.261	13.552	14.8289	12.0024	13.2611	13.4144	13.3364	13.3014	13.4275	12.8805	12.5084	13.4291	13.3611	12.8121	13.1147	12.8532	13.3349	12.9946	12.9561	12.8376	13.3897	12.5039	12.8776	12.9835	13.3774	13.6514	13.5252	12.8536	13.1428	13.4278	13.2659	13.1353	12.9775	12.9923	13.0475	13.6613	13.1324	13.2504	13.1246	12.6979	13.0482	13.2568	12.726	12.8447	13.0731	13.058	13.3795	13.7123	12.9143	13.5775	12.6332	12.3909	13.4147	13.2508	12.8893	12.8676	13.2024	13.1893	13.2188	12.7886	13.0602	12.401	Q05397	PTK2	Focal adhesion kinase 1	Q05397	FAK1_HUMAN
11.0674	NA	NA	NA	NA	12.1852	NA	NA	NA	9.29263	10.1635	NA	NA	10.4305	NA	NA	NA	NA	10.5128	NA	10.9678	NA	11.0879	NA	NA	NA	NA	NA	NA	NA	NA	NA	NA	NA	NA	NA	NA	NA	11.4063	10.9737	NA	NA	NA	NA	NA	NA	NA	NA	10.7943	NA	12.0351	NA	NA	NA	NA	NA	NA	NA	10.9913	NA	NA	NA	NA	NA	NA	NA	NA	NA	NA	NA	10.9604	NA	NA	12.0966	NA	NA	NA	8.2457	NA	NA	NA	NA	11.3526	9.85201	NA	NA	10.5372	NA	NA	11.3347	NA	NA	NA	NA	NA	10.901	NA	NA	11.0526	NA	NA	NA	NA	NA	NA	10.6114	9.49309	NA	NA	11.5748	NA	10.2817	NA	NA	10.6746	9.89355	NA	10.8961	NA	NA	10.8799	11.7368	NA	NA	11.0755	NA	NA	NA	NA	10.9422	11.2725	10.2179	10.3056	NA	NA	NA	NA	10.3885	NA	NA	Q05513	PRKCZ	Protein kinase C zeta type	Q05513	KPCZ_HUMAN
14.6624	14.3494	14.9184	14.1586	14.1721	14.3971	14.5093	14.4608	14.3776	14.2234	14.5471	14.6025	14.4257	14.627	14.334	14.2635	14.0151	14.5223	14.023	14.2219	14.1171	14.8647	14.2714	14.4046	14.1359	14.2416	14.0872	14.9621	14.4527	14.7335	14.0504	13.6522	14.0565	14.1813	14.0413	14.2056	14.4744	14.1979	13.9431	14.5711	14.0506	14.4548	14.1312	14.5866	14.6787	14.5265	14.8165	14.1758	14.9599	14.4133	14.4354	14.4001	14.3467	14.3646	14.3234	14.5276	14.0198	14.4733	14.8784	14.3131	14.2208	14.3576	14.0708	14.4502	14.4262	14.1101	14.9188	14.1157	14.3528	14.3515	13.4727	14.5235	13.9405	14.5703	14.4382	13.561	14.4609	14.224	14.0317	13.8924	14.3151	14.5004	13.8046	14.6232	14.6763	14.1349	13.9666	15.0477	14.985	15.0627	14.1125	14.2411	14.7819	14.2304	14.5409	14.1303	14.0265	14.5785	14.2645	14.0132	14.1362	14.7868	14.702	14.1139	13.9605	14.2674	14.4663	14.2513	14.1346	13.9991	13.9291	14.6392	14.1723	14.6182	13.9834	14.7439	14.2834	14.411	13.7822	14.1807	14.3086	14.4764	14.2291	14.2631	14.478	14.9563	14.5157	14.8996	14.5435	15.2511	14.6342	13.7539	14.1631	14.4156	14.1678	14.3504	14.3583	14.873	14.4666	14.3053	Q05519	SRSF11	Serine/arginine-rich splicing factor 11	Q05519	SRS11_HUMAN
NA	NA	NA	NA	NA	NA	NA	NA	NA	NA	NA	NA	NA	NA	NA	10.3026	NA	7.89654	9.89979	9.31811	10.3087	12.0382	NA	NA	NA	8.39681	NA	NA	NA	10.4549	NA	9.24126	10.1918	NA	NA	NA	NA	NA	9.45034	NA	10.0445	NA	10.5582	NA	8.84215	9.46619	NA	10.8366	8.0732	NA	NA	NA	NA	NA	8.80769	NA	10.5789	9.65891	9.94424	NA	NA	NA	NA	NA	NA	9.49981	NA	NA	9.06539	10.4869	NA	NA	NA	NA	9.70206	NA	NA	NA	NA	11.8435	9.75469	NA	NA	NA	NA	9.68446	NA	9.35899	10.0674	9.63827	10.061	9.54613	NA	NA	9.15159	NA	9.80057	NA	10.9174	NA	NA	NA	NA	NA	NA	NA	NA	NA	9.50125	8.69045	NA	NA	NA	NA	10.0059	NA	8.81468	NA	NA	NA	NA	9.38905	9.91909	NA	9.08736	NA	NA	9.12148	NA	NA	NA	10.7885	9.7784	NA	10.445	NA	NA	NA	NA	NA	Q05639	EEF1A2	Elongation factor 1-alpha 2	Q05639	EF1A2_HUMAN
13.5586	13.2907	14.265	13.3524	13.6717	13.7379	14.1221	13.6338	13.8936	13.8806	13.8336	13.7787	14.3153	14.0061	14.1171	13.8786	12.8842	13.5561	14.0511	13.7587	14.0682	12.9399	13.6754	13.5508	13.5408	14.305	13.5013	13.8733	13.8289	13.9554	12.792	12.7318	13.1095	13.8101	13.3819	13.1237	14.3163	14.091	13.6483	13.1558	13.8909	13.7389	13.0049	12.9341	14.056	13.2616	13.1099	13.4668	14.2886	13.9792	13.5738	13.6969	13.8911	14.1586	13.9478	13.2584	12.746	13.5831	13.1197	13.7309	14.0849	14.0656	13.8469	13.165	13.9967	13.544	13.5274	14.0183	13.3427	13.7285	13.9123	14.2748	14.0777	13.6999	13.4365	13.5691	14.1185	14.1108	13.8678	13.4751	13.3428	12.4331	13.8773	13.2216	13.687	13.259	12.5116	13.292	13.1578	12.8521	12.7794	13.9354	13.5909	13.4347	14.1659	13.9765	12.543	13.2786	12.6293	13.2076	13.9437	13.1827	13.7096	13.9365	13.6448	13.3728	13.5611	13.6785	13.8374	12.7675	13.5905	14.0449	13.2101	14.0196	13.1819	13.6762	13.4654	14.229	13.0508	13.813	13.9499	13.8122	13.9453	13.2918	13.3543	13.9287	13.4102	12.9896	13.369	13.488	13.4972	14.0705	12.8372	13.4738	13.3563	13.3655	13.5519	13.3546	13.356	13.8056	Q05655	PRKCD	Protein kinase C delta type	Q05655	KPCD_HUMAN
16.2019	12.6664	13.8331	15.1968	11.8897	13.7411	NA	12.5358	15.9054	NA	15.5357	13.0763	12.6281	15.8204	NA	14.3913	14.2334	12.5924	NA	13.9411	13.6935	16.716	14.4338	15.5439	14.1291	11.549	13.6332	14.9564	14.0817	15.6171	14.7009	14.7091	14.1144	13.7551	12.5783	14.2272	NA	11.0402	13.3817	14.6323	13.0578	12.0541	13.8114	16.7929	13.2562	14.2753	15.7888	11.6423	13.9087	NA	13.0573	12.1941	13.0167	13.1059	NA	13.5072	15.0444	14.2854	13.5824	10.4118	12.3524	NA	12.429	16.0291	12.6968	12.8124	14.3497	12.3282	12.9641	NA	11.6693	14.1707	13.2248	14.7998	13.8177	13.0376	13.1222	12.7049	11.6838	12.0744	14.7269	12.8716	13.4019	16.0282	13.6853	12.7401	15.0827	15.3789	16.5374	13.3832	13.5615	12.5153	14.443	13.7364	14.2792	NA	13.4868	14.4066	14.6682	14.3252	12.3015	12.4763	14.0162	12.4886	13.6834	14.4595	NA	13.5586	12.8903	13.9485	13.154	12.005	14.0927	12.8011	13.9609	13.7503	10.3417	13.726	12.459	12.4327	14.2613	16.0115	12.1369	12.5934	16.3873	14.31	14.0735	13.5561	14.7065	14.9853	13.9904	11.9897	13.5401	13.4979	13.3232	12.3194	NA	15.6079	12.567	15.8701	Q05682	CALD1	Caldesmon	Q05682	CALD1_HUMAN
14.0499	12.2966	12.4962	12.0919	12.0516	13.7527	12.6006	12.5572	11.4135	11.1349	12.2784	12.1238	12.1982	12.9433	11.8197	14.3697	12.0024	10.9722	11.8215	12.5655	11.894	12.7941	12.5356	11.0981	11.6876	12.4005	12.6934	15.0531	13.2583	12.5071	12.1246	NA	13.4802	11.8651	11.9325	13.6073	12.3422	11.8688	12.7897	10.6557	12.5859	11.3154	12.2431	12.5349	NA	12.4316	NA	13.4662	11.585	11.1383	11.8409	10.5211	12.2482	12.4903	11.6891	12.3313	11.4939	13.8298	9.53141	NA	12.4274	11.5969	NA	9.99613	12.2868	12.3604	14.4874	11.5126	11.1184	11.1967	13.1436	14.5718	12.8768	11.8338	11.8594	12.9447	12.2289	11.7301	NA	13.2193	11.9577	11.6804	13.9156	11.8289	13.0196	12.2936	11.6654	13.0311	12.3387	11.9017	12.8376	13.603	11.7178	12.3395	14.7859	NA	12.8797	13.6721	12.2258	12.9189	11.6723	11.2324	13.2052	12.7359	11.3903	13.2027	10.5893	13.1187	12.4752	11.2577	12.0835	11.8291	13.3294	13.1516	11.7707	11.415	12.0304	11.5594	12.1042	13.2518	13.1532	13.0723	11.6347	11.8216	10.9403	11.9006	13.191	10.8309	12.155	12.7311	12.3111	11.2494	11.4779	11.7366	13.1213	12.1077	11.0681	13.503	12.9811	12.2477	Q05707	COL14A1	Collagen alpha-1(XIV) chain	Q05707	COEA1_HUMAN
10.5061	10.9307	10.9329	11.3544	NA	11.6533	NA	11.7365	10.3557	NA	NA	NA	9.2908	10.0437	NA	NA	9.87797	NA	10.3276	10.9779	10.6912	9.20913	10.3893	9.92821	NA	NA	NA	11.6957	8.72761	10.7234	NA	11.5087	9.0071	10.9971	11.6567	11.4709	NA	NA	10.7379	NA	11.3128	11.6787	9.66234	NA	10.5561	10.9451	9.75571	9.49791	10.2362	9.69122	11.0174	NA	11.0212	NA	10.0532	10.7835	9.82385	10.4553	11.6658	10.3387	9.46887	NA	9.87463	9.01582	10.1813	9.52393	NA	9.6562	11.0021	NA	11.698	NA	NA	10.2269	11.634	10.4056	11.5959	NA	NA	NA	10.1419	10.3044	11.0311	10.6592	9.51572	10.9971	NA	11.4296	10.9838	9.30075	NA	NA	10.972	NA	8.98851	NA	11.6065	10.6411	9.79012	NA	NA	NA	11.8181	10.6253	NA	10.5305	10.4566	10.1822	NA	10.6912	10.261	NA	NA	NA	10.642	9.4194	10.0116	8.97357	NA	8.82579	9.76766	9.25806	NA	10.6711	9.71274	10.5469	10.8339	11.3533	9.91502	11.8206	9.18771	11.2233	10.864	9.80766	10.8398	NA	8.22005	12.063	9.28575	9.94452	Q05932	FPGS	Folylpolyglutamate synthase, mitochondrial	Q05932	FOLC_HUMAN
11.2479	NA	10.7742	11.8761	9.94393	11.2888	NA	NA	11.3118	10.3773	10.2274	11.4641	NA	11.5617	NA	11.4082	NA	NA	10.8214	11.3173	11.2645	10.7879	NA	11.6347	11.1688	NA	9.95232	11.2777	NA	11.0381	11.3659	10.6258	11.1691	11.2755	10.6094	11.1469	NA	10.2537	NA	10.9406	NA	NA	10.7895	10.741	10.6794	NA	NA	NA	11.0262	10.0142	NA	NA	NA	11.4438	NA	NA	10.7045	11.2696	11.3634	10.2662	10.7489	9.55856	11.4027	10.5333	11.2824	11.2479	10.9467	NA	NA	10.3967	NA	11.2768	NA	10.156	11.2998	10.7798	11.1987	9.74668	NA	NA	10.659	11.6145	NA	11.2494	11.2925	NA	NA	11.2521	10.9508	11.9714	NA	NA	NA	10.5201	12.2601	NA	NA	10.71	11.9379	10.812	10.955	10.2656	11.772	11.711	10.6075	11.2245	NA	11.6677	11.1612	11.9369	NA	NA	11.8808	NA	NA	11.2433	NA	9.12887	NA	10.2174	11.2607	10.0935	NA	NA	11.493	11.8006	11.0697	11.265	11.7856	11.1275	11.3868	9.45728	11.0936	11.1467	11.1499	NA	NA	11.4549	11.1847	10.9929	Q05BQ5	MBTD1	MBT domain-containing protein 1	Q05BQ5	MBTD1_HUMAN
11.7134	11.325	11.9671	11.4338	11.7889	12.8123	10.9294	11.3553	11.6761	NA	11.6844	12.3984	NA	11.7254	10.3386	12.1627	11.4668	NA	11.1936	11.8052	11.5864	12.0622	12.1759	11.7242	12.1428	NA	12.3633	10.8838	11.6468	11.968	11.874	11.809	11.9374	11.0271	11.5322	12.1699	10.1087	11.1853	NA	12.4488	10.8556	10.8758	11.6079	12.2915	11.9517	11.6659	12.4453	11.0787	12.1486	10.416	11.9545	11.9633	NA	12.0907	NA	11.8961	12.3473	12.1142	12.4451	11.2792	NA	10.2729	11.6161	11.6474	12.427	12.2826	NA	12.1361	11.775	11.1002	NA	12.261	11.4036	12.2842	11.5048	12.0366	12.4262	10.7962	9.69747	11.407	12.0778	11.9852	11.1374	11.7885	12.463	11.3569	11.9076	12.3907	12.4753	12.6569	12.1446	10.0642	12.6003	12.0767	12.3236	NA	12.1391	12.4721	11.2105	12.2283	NA	12.3011	11.1949	11.472	12.7105	11.9942	NA	11.356	10.9375	12.2363	12.0726	NA	12.0879	11.0517	12.2804	12.6149	11.7682	11.9275	12.2567	11.801	12.1708	11.853	11.4761	11.5672	12.278	12.3443	11.8119	12.5012	12.1044	13.0224	11.1176	10.6405	12.406	12.317	11.8533	11.2055	10.2911	12.8926	11.5619	12.188	Q05D32	CTDSPL2	CTD small phosphatase-like protein 2	Q05D32	CTSL2_HUMAN
11.7766	9.69106	12.1936	11.975	11.1536	11.6239	11.7526	10.5897	11.0453	11.7819	11.3933	12.0859	11.2775	12.3549	12.1207	12.6688	10.9213	NA	11.9101	11.1708	11.7024	12.4112	11.1847	12.4331	11.3993	11.7251	10.9687	12.0508	9.11265	11.9002	12.2415	11.6039	11.3883	10.8107	11.3606	NA	13.0168	11.4374	11.9487	11.8824	11.2154	11.9652	11.2583	12.0122	11.7723	11.4862	11.1889	9.95188	11.7217	12.0956	11.1138	11.9563	11.8401	11.282	12.2999	11.0695	11.7029	12.1367	12.0088	11.5125	11.5838	11.3594	NA	11.3771	11.5898	11.6246	12.1517	11.9861	10.9048	11.4476	10.5394	10.6155	11.0391	10.4325	11.2752	10.0554	11.4595	11.794	12.319	11.7387	12.0576	11.5297	11.1843	11.5853	11.4142	11.5306	11.7016	11.6498	12.1335	12.0186	11.2208	12.1236	11.4093	11.4224	11.7235	11.8311	10.8777	11.1744	12.2801	11.6139	11.8439	12.0115	11.7251	11.379	11.7394	11.7067	12.0249	11.9705	11.8376	11.6783	11.1432	11.7348	11.9323	11.6772	11.1543	11.3932	11.4401	11.8972	10.9936	11.3418	11.6224	11.6214	11.3935	11.4549	11.6264	11.7844	11.7627	12.093	12.346	10.9474	12.4988	12.7556	11.0858	11.1358	11.0669	NA	11.4943	11.2506	NA	11.3085	Q05DH4	FHIP1A	FHF complex subunit HOOK interacting protein 1A	Q05DH4	FHI1A_HUMAN
11.0462	10.6488	10.806	NA	NA	NA	10.8585	NA	NA	10.9188	11.3007	NA	NA	NA	NA	NA	NA	NA	NA	NA	NA	NA	NA	NA	NA	NA	NA	12.4599	NA	NA	11.2019	12.0577	NA	NA	10.8102	NA	NA	NA	NA	NA	NA	NA	NA	NA	NA	10.8445	9.61458	11.7561	NA	NA	10.3138	NA	NA	10.6163	NA	NA	NA	NA	11.4673	NA	NA	NA	NA	10.8429	NA	NA	12.4663	NA	NA	NA	11.939	NA	NA	NA	NA	NA	NA	NA	10.8334	NA	NA	NA	NA	NA	NA	NA	11.3208	12.1832	NA	11.6989	9.46637	NA	NA	NA	NA	NA	10.7936	11.1052	NA	NA	NA	NA	12.626	NA	NA	NA	NA	NA	NA	11.788	9.81207	NA	10.3738	NA	NA	9.28709	NA	NA	NA	NA	NA	10.8719	NA	10.8133	NA	NA	NA	12.2474	NA	12.5313	NA	12.0594	NA	NA	NA	NA	NA	NA	NA	NA	Q06033	ITIH3	Inter-alpha-trypsin inhibitor heavy chain H3	Q06033	ITIH3_HUMAN
12.4293	12.5657	12.2692	12.6989	12.0451	12.5531	11.688	12.2801	13.0219	11.9622	12.3497	12.6328	12.2116	12.763	12.5762	12.2255	13	12.2311	11.8765	12.5408	12.4941	12.8662	12.6434	12.8162	12.4902	12.0632	12.1722	12.294	12.6058	12.4253	13.1542	10.3673	12.8805	12.3133	12.2974	12.2742	NA	11.8516	12.0645	11.9908	12.0663	11.9393	12.6344	13.0857	12.2719	12.6431	12.1211	12.4596	12.1125	12.1595	12.2579	11.5865	11.9971	12.5198	12.1278	12.4222	11.5094	12.7529	13.1271	12.1339	11.9333	12.1638	12.0763	13.056	12.7087	11.9381	12.0282	11.9766	12.1105	11.8865	12.2878	12.7797	12.1281	11.8516	12.2818	11.8114	12.478	12.0864	12.459	12.1923	12.7633	12.2796	12.1764	12.9411	12.6782	11.4312	11.7778	12.3819	13.2763	13.191	12.7407	12.3015	12.1799	12.4926	12.6767	12.1375	11.6989	11.8698	12.7823	12.8678	12.2466	12.4903	12.2334	12.0125	11.8159	12.8981	12.3277	12.4741	12.3066	12.0869	12.2806	12.2038	12.3176	12.6657	12.5154	12.4933	12.4251	12.2834	12.1986	12.4714	12.3203	13.0819	11.9198	12.2974	13.0212	12.4055	12.2191	13.0169	12.6197	12.3662	11.9943	11.6644	12.4998	12.6298	12.4025	12.4802	12.2673	12.6312	12.4151	12.6119	Q06124	PTPN11	Tyrosine-protein phosphatase non-receptor type 11	Q06124	PTN11_HUMAN
12.3588	13.0671	11.1558	12.9475	12.0197	11.7821	12.4418	12.8528	12.5925	12.914	11.9769	12.666	12.7024	12.295	12.3806	13.0363	12.8689	13.2927	12.7554	13.3281	12.9321	12.0353	13.3809	12.1818	12.9203	12.6221	13.1029	14.2867	13.0986	12.1316	13.4371	11.9669	13.2069	12.4926	13.2265	12.8491	13.442	12.5391	12.7924	13.8279	12.6096	12.7989	13.3815	NA	NA	13.3273	11.7596	12.7541	11.3979	13.1724	13.0283	12.8706	13.1764	13.0308	12.7423	13.3264	13.1497	13.1552	13.2645	12.9547	12.5259	12.9195	12.7921	12.7058	12.974	12.9125	13.9787	12.6612	13.0326	12.4407	12.4126	12.6929	13.5696	11.9915	12.6903	12.001	13.3249	12.8539	12.8692	12.9239	12.4838	13.3266	12.7528	12.2967	12.6815	13.3908	12.9052	13.3448	12.2864	13.434	13.0859	12.3731	12.2149	12.9498	12.7211	12.9671	13.0364	13.1994	13.9565	13.6476	13.5958	12.6687	14.5168	13.6019	12.0588	13.3456	11.8755	13.2677	13.3268	13.1695	13.4081	12.9091	13.5487	NA	12.8742	12.4113	12.8354	12.2938	12.7959	13.4589	12.1819	12.5153	13.0127	13.216	12.8732	12.9325	13.0566	13.3365	11.9252	13.1135	12.6923	13.0857	12.8759	13.3395	13.5523	13.6542	12.7563	13.2291	13.1239	11.3521	Q06136	KDSR	3-ketodihydrosphingosine reductase	Q06136	KDSR_HUMAN
NA	NA	9.93036	NA	NA	10.4467	NA	NA	11.8447	9.70347	9.64012	NA	NA	11.5313	NA	11.2046	10.5626	NA	NA	9.86024	9.93618	NA	NA	NA	NA	NA	NA	NA	NA	10.7972	NA	NA	10.7111	11.4466	NA	NA	NA	NA	NA	10.7778	NA	NA	9.97269	10.822	NA	NA	NA	10.6834	NA	NA	NA	NA	10.1493	NA	NA	NA	10.2051	NA	10.5748	NA	NA	NA	NA	11.279	10.2555	10.3584	NA	NA	10.3018	NA	10.4907	NA	NA	10.4163	10.4418	9.88675	NA	NA	NA	12.0255	NA	NA	10.9358	10.9476	NA	9.98638	NA	NA	NA	NA	10.6588	NA	NA	NA	10.441	NA	NA	NA	NA	NA	NA	9.67844	10.4692	NA	NA	NA	NA	9.41293	NA	NA	NA	NA	NA	NA	9.98044	10.5005	NA	9.71092	10.8757	NA	NA	10.4099	9.82362	NA	11.4023	10.8129	NA	10.9617	11.2906	NA	NA	NA	9.98759	NA	NA	NA	10.5262	10.6699	NA	NA	Q06190	PPP2R3A	Serine/threonine-protein phosphatase 2A regulatory subunit B'' subunit alpha	Q06190	P2R3A_HUMAN
12.2645	NA	13.0884	12.9703	12.0511	12.6572	NA	13.0365	13.1845	NA	12.1766	12.2781	NA	12.8689	12.0903	12.9576	13.4383	NA	NA	12.3049	11.9476	12.8845	12.5046	11.8537	11.6683	10.532	12.6397	12.6415	NA	12.7739	12.729	12.3749	13.0005	12.686	11.6692	11.964	NA	11.5382	9.97373	12.7548	11.2166	11.3581	12.6682	13.2104	13.1097	12.6748	12.9813	12.4093	12.964	NA	11.8458	10.5335	NA	11.9665	11.7607	10.9932	12.2949	12.8359	12.9103	NA	11.173	NA	NA	12.4941	11.1623	12.2792	12.4748	NA	11.8694	NA	10.9368	12.3232	12.5488	12.936	12.5398	13.0429	11.6254	11.6788	12.4062	12.3231	12.2451	NA	11.9405	12.6416	12.0892	NA	12.1168	12.3504	12.8639	13.2275	11.5071	11.4253	12.7004	11.7972	12.6748	11.3256	12.3332	12.0959	12.592	13.2237	NA	11.9342	12.8083	NA	12.2259	12.2434	11.7916	13.0614	11.8161	12.1229	12.1001	11.9074	12.7449	NA	12.8256	12.8025	11.8993	13.3741	12.5662	12.224	12.1088	13.0408	12.5146	NA	12.5685	13.2908	11.412	13.3749	12.3867	12.2535	11.0908	11.9205	12.9047	12.7126	12.3739	12.5954	NA	13.6078	11.4382	11.3104	Q06203	PPAT	Amidophosphoribosyltransferase	Q06203	PUR1_HUMAN
16.16	14.9522	14.6135	15.1799	15.3667	15.973	15.804	15.7802	15.9014	15.6712	16.1404	14.3447	15.1784	15.0822	15.3851	14.2452	13.9873	15.0089	15.9076	14.6793	15.1362	15.988	14.7459	15.4617	14.2525	15.7633	14.8085	16.0021	14.554	14.9572	13.8205	15.5557	14.4543	14.3489	14.5069	14.1618	15.7677	16.0071	15.4601	14.0475	15.5284	15.2105	14.901	16.1163	14.7645	14.2015	14.3598	15.4698	14.5371	14.8568	15.3777	15.5581	15.2954	14.7878	15.5481	14.377	14.7124	14.5407	14.5051	15.2595	15.3184	15.5434	14.3816	14.8366	15.9108	14.7191	15.8367	15.0717	14.532	14.6218	15.6819	14.6494	15.4983	15.1977	15.005	15.5	14.6973	15.0245	15.2855	15.0669	14.8749	13.5134	15.7033	14.7965	14.2934	15.7514	15.031	15.2978	16.0914	14.3365	14.2006	14.8081	14.6715	15.1004	14.3543	15.5534	14.4705	13.9371	14.5944	14.1905	15.5567	14.9497	15.8327	15.715	15.169	14.5454	15.1497	14.4952	14.7069	13.7149	14.8128	15.0381	13.9817	15.3359	13.9726	14.475	15.43	14.9661	14.3779	14.3868	14.9391	15.9875	15.4348	14.8675	14.9305	15.5578	14.3052	14.6439	16.7705	15.3047	14.8174	15.1561	13.7678	14.4186	14.496	14.3352	15.2977	15.8084	14.6694	16.4371	Q06210	GFPT1	Glutamine--fructose-6-phosphate aminotransferase [isomerizing] 1	Q06210	GFPT1_HUMAN
12.1644	12.3774	12.1449	13.3584	12.7694	12.1245	12.0424	11.9895	11.9044	11.6818	12.3535	12.0227	11.9242	13.1899	12.5524	12.3378	11.6875	11.8544	12.1885	12.529	11.8819	12.0297	12.4328	13.5087	12.2705	12.1109	12.1926	12.4367	11.9315	12.8891	12.5485	12.0811	11.6499	11.4013	11.7545	12.5497	NA	11.8237	11.5192	13.0396	12.1528	12.1634	12.7382	12.0485	11.7206	11.9933	12.0987	12.5732	12.2142	12.244	11.9469	11.3114	12.2471	12.5182	12.2096	12.3749	12.3356	12.3157	12.7654	12.3844	12.1253	11.3556	12.6747	12.3981	12.2401	11.9577	11.9018	NA	12.7404	12.0229	12.244	12.5908	12.0423	12.4309	12.2783	12.0737	12.164	12.1694	11.9797	11.6712	13.0445	12.5846	12.1781	12.5578	12.2391	12.5862	11.8405	12.6089	12.4447	12.6021	11.0299	11.4898	12.5625	12.2966	12.1401	11.8818	12.7979	12.6677	12.8346	12.1556	12.6676	12.7096	12.4999	12.5161	12.5313	12.3634	11.8209	12.6552	12.2285	12.5272	12.2091	12.1091	12.3537	12.648	11.9491	12.016	12.3342	12.7525	12.3001	12.557	12.2659	11.9872	10.866	12.1317	12.4698	12.3336	12.5439	13.0266	12.3496	12.9838	12.8373	12.3194	12.7077	12.4513	12.1078	12.3262	11.7697	12.5689	12.3721	12.1748	Q06265	EXOSC9	Exosome complex component RRP45	Q06265	EXOS9_HUMAN
NA	NA	NA	NA	10.6348	NA	NA	10.901	12.4639	NA	NA	11.8599	NA	10.6357	NA	11.4401	12.0182	NA	11.7146	NA	11.7378	NA	10.6243	12.1921	11.8118	10.5876	12.0863	NA	NA	10.9742	10.6893	NA	NA	12.0736	NA	10.3749	NA	11.7007	NA	NA	NA	NA	12.007	NA	NA	11.8911	NA	NA	NA	NA	11.453	NA	12.055	NA	10.7492	NA	NA	11.6684	NA	NA	11.8622	NA	NA	NA	11.3395	12	NA	NA	NA	NA	NA	11.1641	NA	10.8861	NA	11.42	NA	NA	NA	11.2029	NA	NA	11.4406	NA	NA	NA	12.2108	NA	12.0852	NA	NA	NA	NA	NA	NA	12.1499	NA	11.4431	NA	11.1944	NA	11.6429	NA	NA	NA	NA	NA	11.4768	NA	10.9943	12.9497	11.3991	11.6693	NA	11.4448	NA	NA	NA	NA	NA	11.5267	13.3584	10.991	11.1459	NA	NA	11.525	NA	NA	NA	NA	NA	NA	11.2754	NA	NA	NA	NA	NA	NA	Q06278	AOX1	Aldehyde oxidase	Q06278	AOXA_HUMAN
17.2655	17.1688	17.2231	16.0304	16.837	19.6023	16.191	17.088	17.5443	16.224	17.6759	17.34	16.2535	16.7387	16.3213	17.0094	17.8773	16.9864	16.3257	17.2842	17.2565	17.2269	17.4955	15.2416	17.1534	16.2468	17.109	16.3844	17.1812	16.5414	17.1082	17.5343	17.0419	17.1335	17.1778	16.6881	16.6801	16.5776	16.7291	18.1134	16.5535	16.8708	17.5007	17.2004	17.1086	17.5099	17.1179	17.065	17.077	16.6621	17.2033	16.2615	16.6604	17.7374	16.5088	17.2902	18.4815	17.1861	17.6291	16.9739	17.0165	16.5582	16.9704	16.4012	17.7839	17.4566	16.1498	16.315	17.5442	16.7377	17.2003	16.8044	16.6849	17.7741	17.7799	19.5193	17.7068	16.7074	16.6734	16.7918	15.7456	17.2067	16.6888	16.3454	17.4391	17.0785	18.2581	17.0752	17.1717	17.5363	18.2595	16.2602	17.7832	17.4578	16.8696	16.0959	18.1015	17.0378	17.1201	18.0334	16.1665	16.7827	16.456	16.8552	19.9889	17.4584	16.9573	17.1828	16.8032	16.663	17.4866	16.6704	17.0671	16.8905	18.2089	16.4748	16.9718	16.6531	17.1844	17.1408	17.579	17.6598	16.6883	17.2607	16.4899	16.7729	17.3986	17.5605	16.8241	17.098	17.3363	16.2161	17.6985	17.2603	17.2422	17.3386	16.907	16.7277	17.1758	17.7857	Q06323	PSME1	Proteasome activator complex subunit 1	Q06323	PSME1_HUMAN
11.9585	11.8613	11.67	11.4111	10.5081	10.6395	12.3036	11.517	11.6944	NA	11.9967	11.7199	NA	11.5869	11.3004	12.3163	11.9277	NA	11.1838	11.3162	10.5566	12.7919	11.7777	11.7642	12.0272	11.2361	11.5338	11.8949	11.8776	11.8567	10.9686	10.8796	10.4485	11.7566	11.7369	12.2626	NA	NA	10.8796	10.7627	10.9629	11.4944	11.9279	11.6666	12.3232	11.6365	11.6105	11.2635	12.0526	NA	11.2461	11.3853	10.739	10.4233	11.3723	11.5306	10.9658	11.1194	12.29	11.2214	10.846	10.9906	11.179	11.4674	10.064	11.4258	12.0597	11.0048	11.8528	11.2836	11.0167	11.0924	11.7256	11.0641	11.0151	11.5767	11.0333	11.18	NA	NA	11.9616	NA	10.1454	11.5114	11.2342	NA	10.3115	12.0114	12.8414	12.0334	9.64386	11.3238	11.5406	11.6266	11.8061	NA	11.8325	11.6393	11.5919	11.9448	11.6882	11.1623	11.6378	NA	11.0819	11.4019	10.448	11.7294	11.7171	11.6433	11.642	11.5083	11.5148	NA	10.8375	11.9895	NA	11.8275	11.5348	9.89265	11.4433	11.1954	10.7692	11.5138	11.8699	11.8396	11.8593	11.5938	10.7587	12.8001	10.5564	11.602	11.359	11.5471	12.0885	11.2511	10.5126	11.935	10.4751	11.0828	Q06330	RBPJ	Recombining binding protein suppressor of hairless	Q06330;Q9UBG7	SUH_HUMAN
11.1166	NA	NA	NA	NA	NA	NA	NA	10.8393	NA	NA	NA	NA	11.2538	12.3736	10.4975	10.3626	10.3193	NA	NA	9.63749	NA	NA	NA	NA	NA	NA	11.6741	NA	NA	NA	NA	10.6066	NA	NA	NA	NA	NA	NA	NA	NA	NA	10.1884	10.3138	NA	NA	NA	NA	NA	NA	10.2669	NA	NA	NA	NA	NA	10.5614	NA	11.3425	NA	NA	NA	NA	10.8581	NA	9.55352	NA	NA	NA	NA	NA	NA	NA	NA	NA	NA	NA	NA	NA	NA	NA	NA	NA	NA	NA	NA	NA	10.6424	NA	9.94095	10.0757	NA	NA	NA	NA	NA	11.8199	NA	NA	NA	NA	NA	11.7747	NA	NA	NA	10.7253	NA	NA	10.713	NA	NA	NA	NA	NA	NA	NA	10.3578	NA	NA	NA	NA	NA	NA	NA	NA	NA	11.5677	11.1984	NA	10.779	NA	NA	NA	NA	NA	NA	NA	NA	NA	Q06481	APLP2	Amyloid-like protein 2	Q06481	APLP2_HUMAN
13.0975	12.8853	13.1716	12.6824	12.8842	13.2603	12.7979	12.5002	12.9396	12.862	13.0494	12.6361	13.4504	12.6419	13.2196	12.9172	12.5059	12.7444	12.5982	12.8918	12.8778	13.0561	13.2687	13.5137	13.0919	12.6906	12.9874	13.0144	12.8252	12.5694	13.3516	12.9393	12.9073	12.602	12.9552	13.6114	12.7741	12.4183	12.7367	12.5868	12.8424	12.8474	12.6959	13.2844	13.1414	13.0985	13.2237	12.2807	13.0364	12.5282	12.6024	12.4989	12.6967	12.6283	12.4048	12.8206	12.8146	12.7643	13.2996	12.5728	12.5961	12.9392	12.7056	12.8472	12.4673	12.5755	13.2419	12.7103	12.8475	12.8114	12.3032	13.0473	12.2553	12.8957	12.9233	12.8688	12.2891	12.4739	12.8497	12.4804	13.3777	13.1133	12.3077	12.7716	12.9335	12.5174	12.9063	13.4202	12.8083	13.3476	12.7857	12.7259	12.8216	12.5913	13.1796	12.5593	12.8263	13.1604	13.0778	12.9093	13.3561	12.5267	13.3403	12.496	13.297	13.089	12.6801	12.7812	12.7729	13.3198	12.8075	12.8174	13.0508	12.7925	13.3616	13.4198	12.4025	12.8792	12.7753	12.613	13.3657	13.1748	12.9746	13.0477	12.8754	13.0846	12.9617	13.3519	13.1397	13.1247	12.9238	12.3336	13.3767	13.1425	12.7133	13.2157	12.8464	13.4702	12.9393	13.1537	Q06546	GABPA	GA-binding protein alpha chain	Q06546	GABPA_HUMAN
12.1338	11.781	10.9786	11.8208	11.2885	11.4974	12.0131	11.3779	11.8588	10.9144	11.6411	12.0793	12.1171	12.0755	12.0732	12.1961	10.9596	11.3635	11.5959	12.0896	10.8256	11.9694	11.4237	11.7156	11.7901	11.3524	11.5678	13.1516	11.4705	12.1333	10.1152	11.846	11.4716	11.0681	10.8353	12.0159	11.6707	11.5766	11.0341	10.7755	11.3786	11.8358	10.8659	11.5502	10.5941	11.3832	10.9481	10.7459	11.8388	10.9985	11.294	10.9476	12.0263	12.0251	11.1689	11.933	11.2338	11.9635	12.2661	12.1782	11.9591	11.2588	10.5747	11.7741	11.8808	11.6857	13.2476	11.4595	10.8974	11.4434	10.7101	12.7911	NA	10.7413	12.3016	11.2143	12.1808	11.9502	11.5621	10.7592	11.656	12.039	8.78751	11.2703	12.1157	10.0544	10.8084	11.5412	12.0851	12.3083	11.1541	11.8281	11.1967	11.6166	12.0469	12.1778	11.0858	12.0071	10.2458	10.8775	11.8545	12.2877	12.6452	11.2549	11.4193	11.3804	11.6562	11.2802	11.7749	12.293	10.1468	12.2289	11.9675	NA	11.4263	11.9167	11.4248	11.8431	11.4693	9.19211	11.6936	11.9424	11.9939	11.445	12.0381	12.3135	11.3371	12.4258	12.4241	12.3727	10.152	10.7978	12.0083	11.4232	11.2552	10.876	11.3884	11.9799	10.9859	11.6748	Q06587	RING1	E3 ubiquitin-protein ligase RING1	Q06587	RING1_HUMAN
14.3845	13.8856	13.6131	13.9264	12.939	14.312	11.3377	11.4523	13.9944	NA	13.4633	14.3874	11.9953	14.7306	10.3934	14.459	13.9943	13.5055	11.5079	14.5658	13.2375	14.7141	13.6856	14.0743	14.1161	9.83192	13.8601	14.4822	14.5023	14.7114	14.5017	14.0726	14.0356	13.8051	13.9998	14.2558	NA	10.8265	12.9152	13.9759	12.8092	11.5617	14.2358	14.9908	13.9744	14.176	14.2751	13.679	14.1221	13.0401	12.7103	10.999	11.7385	14.0561	12.4655	14.1465	13.571	14.9996	15.4908	12.363	10.0027	12.2097	13.0286	14.0453	13.8358	13.8777	14.2134	11.8401	14.3781	11.2442	12.8925	14.1817	12.9524	14.3504	14.6335	13.7886	13.5336	12.6475	12.6755	13.0117	14.2774	14.3304	13.1027	13.8659	14.2783	13.5716	13.7075	15.4526	15.1516	15.3944	13.2895	12.9673	14.2284	14.2833	14.5866	11.0228	14.6084	15.0684	13.4707	14.2363	11.3795	13.0515	14.2674	13.345	14.0979	14.6244	12.7071	13.5558	12.708	14.7087	14.2031	12.1282	14.7602	12.3028	13.9283	15.3423	12.1783	14.2694	12.8411	14.2436	14.0618	14.3765	12.5798	14.1004	13.8583	14.7743	14.1801	15.1612	15.031	15.5642	13.7068	12.5194	14.3898	13.9892	13.7079	13.8575	11.1444	15.3367	13.7609	13.4619	Q06710	PAX8	Paired box protein Pax-8	Q06710;Q02548;Q02962	PAX8_HUMAN
12.6736	12.7013	13.0211	12.1325	12.5706	13.1968	12.7967	12.6046	12.9438	12.7689	13.7826	12.9487	12.4621	11.7123	12.7181	12.956	12.3464	12.5421	12.6638	12.8777	12.8181	12.3246	12.835	12.4498	12.2852	12.6207	12.6826	12.5097	12.7605	10.951	12.8963	13.2422	11.4703	13.2137	12.752	12.2402	12.3586	12.7598	12.4829	13.1546	12.7364	12.8176	12.6178	12.4287	12.7844	12.5184	11.5819	12.6444	13.1373	12.6739	12.6394	12.3164	12.0994	13.0413	12.7932	12.4279	12.5781	12.597	12.4029	12.8926	12.5555	12.9916	12.0953	12.0483	12.7708	12.8935	12.5102	12.4854	12.7063	12.712	13.0234	12.9318	12.8955	12.3352	12.9459	12.8982	13.0851	12.5984	12.7043	12.7252	12.2468	12.5648	12.5886	12.2999	12.9488	12.5829	12.5942	12.6243	11.8901	12.3326	12.7443	12.7033	12.0471	12.6702	12.7725	12.0983	12.3923	12.8627	12.7888	12.8496	12.4313	13.056	12.6048	13.1603	12.7958	12.774	12.7435	12.9553	12.7821	12.494	12.9983	12.8289	12.1928	12.9482	12.9446	12.5237	12.7169	11.354	12.7599	12.6641	13.0801	12.879	12.7051	12.6853	12.0269	12.8639	12.6827	12.7069	11.9742	12.4531	12.6293	12.3759	12.4731	12.4874	12.7529	12.8868	12.6292	12.2722	12.5774	13.405	Q06787	FMR1	Synaptic functional regulator FMR1	Q06787	FMR1_HUMAN
13.2754	NA	11.2824	11.5498	NA	10.5465	NA	NA	11.4102	NA	NA	11.1556	NA	10.8614	NA	11.6019	9.7129	NA	NA	10.1347	11.2161	12.2574	NA	10.2733	NA	NA	NA	12.5989	NA	10.2136	NA	NA	11.8205	NA	NA	10.4052	NA	NA	NA	NA	NA	NA	NA	11.8494	NA	10.8721	NA	9.86793	NA	NA	NA	NA	NA	NA	NA	NA	10.0504	NA	11.452	NA	NA	NA	11.8618	NA	10.5564	10.651	11.6205	12.0199	NA	NA	NA	12.0747	NA	NA	NA	10.929	10.487	9.99719	NA	12.3507	NA	NA	10.7205	NA	12.428	NA	11.1998	12.5944	10.9567	11.1757	11.7603	NA	NA	12.4671	12.2847	NA	9.46534	12.3525	NA	11.3926	NA	NA	12.7138	NA	NA	11.0222	NA	11.1454	10.0278	NA	NA	NA	NA	NA	11.3683	NA	11.4515	11.1219	NA	10.7422	9.96182	11.9569	10.4925	NA	NA	10.5827	9.82706	11.4225	10.7537	12.3197	NA	10.6839	10.0096	10.8093	10.2341	NA	NA	10.6571	NA	NA	Q06828	FMOD	Fibromodulin	Q06828	FMOD_HUMAN
18.2702	18.7298	19.2559	19.0531	19.6032	19.2259	19.2832	19.158	18.4574	19.3499	18.0949	19.4125	19.2762	19.0571	19.2717	20.5152	19.2578	18.7548	18.9848	18.9185	19.0484	18.4806	18.5337	18.3579	18.9479	19.2473	19.0804	19.5154	18.8222	18.6295	19.132	17.1208	19.2518	18.6679	18.7108	18.7644	19.7297	19.6027	19.3423	19.6553	19.2819	19.298	18.9344	18.413	19.4885	19.1456	19.2625	18.7872	19.3331	19.5195	19.3394	19.3075	19.4091	18.9061	19.5455	18.7516	18.5271	19.0892	19.7078	19.3829	19.4383	19.5638	18.6525	19.1418	19.1981	19.2715	19.4307	19.2444	18.8638	19.3565	19.3839	20.2688	19.1708	19.4981	19.2031	18.9609	19.0016	19.4485	19.5357	20.0772	18.5444	19.044	18.9058	19.2346	19.5148	18.4685	18.3632	19.9265	18.407	19.8627	18.9054	19.3753	19.592	19.4069	20.5118	19.5766	19.53	18.6294	19.2323	19.5425	19.4781	19.2824	19.4443	18.3017	19.1262	18.8542	19.3433	19.107	19.3091	18.5814	19.0633	19.5024	18.8802	19.3516	19.4169	18.9691	19.0264	18.863	18.3816	19.067	19.2906	18.2565	19.3767	18.7208	19.1904	19.2695	19.0767	19.9203	18.4631	19.7534	19.3557	20.0981	19.3777	18.9361	18.9897	18.7093	19.5204	19.5758	18.7436	18.4155	Q06830	PRDX1	Peroxiredoxin-1	Q06830	PRDX1_HUMAN
NA	10.7247	10.672	11.5588	NA	11.3552	NA	NA	NA	NA	NA	10.5833	NA	NA	NA	NA	10.5701	NA	NA	11.2613	10.5809	NA	10.6091	10.9097	10.6541	NA	NA	10.5362	NA	10.4124	10.7379	NA	10.7142	NA	11.0506	10.7858	NA	10.471	NA	10.9886	NA	10.5801	10.7491	NA	NA	11.2395	10.4564	10.5317	NA	NA	NA	10.6728	10.4426	10.8197	NA	10.555	10.8124	NA	10.9959	NA	NA	NA	NA	10.7204	10.6455	11.3415	11.5329	NA	9.98536	NA	NA	10.7213	11.3513	NA	10.7014	10.605	10.8331	10.8341	NA	NA	NA	NA	9.44479	11.2092	11.1418	11.2097	NA	10.3894	NA	NA	11.2814	NA	10.3201	NA	11.2452	NA	10.2216	10.6382	NA	NA	NA	NA	NA	11.6901	NA	11.0029	NA	NA	9.94412	11.0257	11.9063	NA	10.9503	NA	NA	NA	10.8454	10.734	NA	NA	NA	10.5692	11.0655	10.6907	11.316	10.837	10.8056	NA	NA	NA	10.9008	NA	10.6142	10.6001	NA	NA	10.7063	NA	NA	NA	Q07002	CDK18	Cyclin-dependent kinase 18	Q07002	CDK18_HUMAN
18.2214	18.0036	17.8548	18.4771	17.4713	17.9484	17.6401	17.8508	18.1297	17.55	17.9443	18.0753	16.9252	18.064	17.6058	17.7873	18.1348	17.9238	17.6548	18.2826	17.8357	18.0971	18.3208	18.6203	17.9787	17.5735	18.2091	18.0615	17.7974	18.1565	18.5906	18.4685	18.1822	17.6471	17.8746	18.4104	16.9928	17.4501	17.4832	18.2809	17.5142	17.5894	18.4725	18.2511	17.7597	18.4622	18.0674	17.7315	17.8804	17.6468	17.7574	16.8887	17.4689	18.2112	17.5475	18.0767	18.3066	18.0393	18.2199	17.7866	17.2802	17.3888	17.9433	18.1571	18.0963	18.1016	18.0795	17.776	18.0357	17.3972	17.6066	17.8386	17.9252	18.02	18.2249	17.6919	18.1901	17.5555	17.4138	17.8928	18.3729	18.0709	18.068	17.9416	18.1802	18.2952	18.1381	18.102	18.2727	18.3046	17.8599	17.3778	18.0399	18.1898	17.9476	17.4665	18.6082	18.1699	17.977	18.2051	17.3615	17.5015	18.1299	18.1447	17.8691	18.2322	17.5386	18.3047	17.9812	18.5778	17.6901	17.3188	18.5577	17.6624	18.643	17.8666	18.009	18.3057	18.0308	17.9112	17.9645	17.9901	17.6134	17.9071	18.0274	18.1193	18.1809	18.4364	18.4527	18.0815	18.5961	17.3304	18.0916	18.0793	18.3412	18.0294	17.5088	18.1676	18.0709	18.0232	Q07020	RPL18	60S ribosomal protein L18	Q07020	RL18_HUMAN
16.2528	15.2459	15.8278	16.8946	16.7378	16.5319	15.7358	16.3576	15.7552	15.6521	16.6364	15.0099	16.0534	15.3592	16.0729	15.9289	15.2099	15.4274	15.7326	15.1633	15.8557	15.6533	15.5888	17.4712	15.5147	15.7752	15.6436	15.6308	15.4013	15.7339	15.2489	17.2212	15.584	15.846	15.2244	15.1933	16.3273	15.6815	15.8262	15.9071	16.2409	15.8962	15.5707	15.3011	16.0867	16.0515	15.3771	15.0167	15.777	15.8149	15.8158	15.4329	15.6367	15.1114	15.8359	15.8161	18.0241	15.1034	15.89	15.6627	15.9936	15.6047	15.712	16.1225	15.4836	14.7045	15.1145	15.6475	15.9574	15.5483	15.7964	16.0938	15.972	15.3834	16.0005	18.2922	15.5351	16.0352	15.8775	16.2691	16.9483	15.5976	15.7329	15.8922	15.3878	15.8399	17.785	15.5669	14.9221	15.9874	15.4739	15.8136	15.6808	16.0973	16.0543	14.9475	15.8411	16.0617	16.181	14.7077	15.4604	15.7851	15.8234	15.9413	16.9751	14.9338	16.2076	15.6601	15.7073	14.9771	15.2633	15.555	15.3074	15.7409	15.1521	16.5484	15.2266	16.2975	15.1377	15.3221	15.9746	15.6684	15.7486	15.2316	15.8447	15.6976	15.6134	15.8115	15.69	15.5448	15.9878	16.3848	16.1206	15.6542	15.6465	15.9909	15.5981	15.8464	15.4088	16.2362	Q07021	C1QBP	Complement component 1 Q subcomponent-binding protein, mitochondrial	Q07021	C1QBP_HUMAN
16.9559	15.5576	15.0745	15.6989	14.5792	15.1561	14.3862	14.9045	17.1539	14.254	15.9675	15.5821	14.513	15.9567	15.0688	16.1049	15.9473	15.7949	14.5106	16.0274	16.6431	17.5302	15.8601	15.805	15.5476	14.5702	15.4976	16.6713	15.5312	15.5692	16.2275	15.3873	15.9891	15.0267	15.2618	15.2817	14.6364	14.9456	14.9294	14.2038	14.9703	14.7602	15.4302	17.247	15.3007	15.5493	15.0249	16.405	15.3752	14.7297	14.8722	13.9645	14.6934	16.0354	14.2355	15.7354	15.1384	15.7716	16.6877	14.9358	14.3127	14.5186	15.9554	13.6513	15.8294	15.4571	16.4406	15.4394	15.7707	14.4529	15.1007	16.2408	15.5788	14.6867	15.4875	15.0381	15.957	15.3458	14.8375	16.6634	15.649	15.6161	15.6033	13.7452	15.6773	16.2524	15.0432	17.0805	17.5313	16.7051	16.6612	15.1457	14.3777	15.7134	16.2953	13.7814	14.5821	15.9014	16.8531	15.4087	14.4459	14.8699	16.6499	16.3488	15.189	15.7322	14.8205	15.8893	15.2403	15.586	15.7722	14.2812	15.4622	15.3308	15.7289	16.1632	16.3818	15.2868	15.9946	15.7553	16.0976	17.1502	15.2245	15.5771	13.9096	15.3565	15.9175	16.6844	17.8509	17.0781	16.413	15.3723	15.4625	16.0518	15.4501	15.4311	15.5118	16.9505	15.295	16.1889	Q07065	CKAP4	Cytoskeleton-associated protein 4	Q07065	CKAP4_HUMAN
15.1222	14.1228	14.0492	14.1896	12.9314	13.8324	13.753	13.7073	15.9179	14.241	15.3919	13.615	13.4923	13.8547	13.7351	14.7782	13.9167	13.4531	13.0862	15.0081	14.2556	14.5681	14.648	14.8039	14.916	13.6351	13.2643	14.7687	14.6408	14.1698	14.6817	13.3819	14.9628	13.5641	14.2784	13.832	13.8327	13.9958	14.395	14.9068	14.2923	13.8166	14.3862	14.4229	13.856	14.7027	14.3021	12.5119	13.9863	13.1584	14.0798	13.9959	13.9951	14.4753	13.6256	14.1315	14.37	14.927	13.0131	13.9853	13.6723	13.5693	13.2807	15.2913	13.7087	13.4209	14.4191	13.9596	13.9121	13.0797	13.4948	13.8889	13.4618	14.7107	14.4229	13.6265	13.8227	14.2784	13.0438	13.0301	14.2418	14.4329	14.2395	15.0682	13.8192	13.7032	13.8086	14.7982	14.2563	12.9189	13.9093	14.0381	14.6158	13.9076	14.4961	14.2564	14.5075	15.0953	14.3999	15.3385	12.4942	13.9778	15.1838	14.1712	14.2834	14.8902	13.6721	13.5669	13.5943	14.5662	14.1193	12.7069	14.6741	14.3646	14.5941	15.0891	12.3518	13.5541	12.7882	13.4613	13.4788	15.8519	13.9368	14.2605	15.2029	14.3801	14.127	12.9006	14.7519	14.7835	13.7498	14.0529	14.7026	14.3015	13.8842	14.4457	13.1005	15.0447	13.6959	14.9956	Q07157	TJP1	Tight junction protein ZO-1	Q07157	ZO1_HUMAN
NA	12.1131	NA	12.462	12.9506	NA	14.2709	13.8457	10.1531	13.7793	10.9722	NA	13.6292	11.6174	14.1398	11.1831	10.6815	12.0307	14.1718	10.9455	11.2834	9.97489	11.5009	11.4974	10.7977	14.0483	12.2932	10.8469	12.161	NA	12.7745	10.8148	NA	10.4009	11.985	11.041	13.8959	14.2736	13.8537	NA	13.7397	14.2918	11.692	10.4477	10.4911	9.92969	11.8998	12.8556	10.9563	13.6756	13.7812	13.9264	13.6307	10.4691	13.9496	12.2427	10.4967	12.0185	9.83605	14.2951	13.6245	13.9547	12.4063	11.203	10.7653	NA	NA	13.6971	12.322	13.5648	13.7075	NA	13.1935	NA	10.1283	10.7083	9.72586	13.5218	13.9478	13.4035	NA	NA	13.6528	11.3218	NA	12.7389	11.5053	10.4625	8.88714	NA	12.3924	13.7441	12.5955	10.3664	NA	14.0493	NA	NA	10.8168	12.1283	13.8996	13.4483	NA	12.6713	10.2006	11.3516	14.235	10.9379	13.3726	NA	12.1477	13.8489	NA	13.9995	NA	10.223	12.2966	9.43642	11.6229	12.1291	NA	10.6378	13.298	11.9119	11.2535	11.945	12.2638	NA	NA	NA	11.1827	13.846	10.6038	11.595	12.1201	12.4491	13.7851	10.0152	11.9827	10.3316	Q07617	SPAG1	Sperm-associated antigen 1	Q07617	SPAG1_HUMAN
17.0009	16.4349	17.2075	16.7239	16.8995	16.3954	17.0698	17.3425	16.5536	16.5443	16.8184	17.0485	17.1496	16.9547	17.1335	16.2934	16.5179	16.3137	17.0525	16.6387	16.4302	17.2674	16.454	16.8383	16.463	16.9262	16.6458	17.9287	16.4501	17.0378	16.6422	16.7379	16.1241	16.8112	16.431	16.8325	16.9127	16.8834	16.7243	17.3131	16.6382	17.0342	16.5441	17.3145	17.0639	16.7771	17.3105	16.5732	17.1518	16.9461	16.9619	16.738	17.0671	17.1056	16.9933	16.7702	16.3726	16.5504	17.2332	17.2454	16.961	16.8199	16.5753	16.4674	17.076	16.7933	18.08	17.1207	16.6044	17.0544	16.0339	16.5762	16.4371	17.0169	16.9906	16.3313	16.9588	16.7947	16.9489	15.9367	16.8752	16.9862	16.1915	16.5915	17.1428	16.599	16.5303	17.1526	17.3886	17.2589	17.0887	16.9833	17.2061	16.515	16.4868	17.0174	16.4576	16.9888	16.8238	16.5154	17.1667	16.8888	18.0279	16.5452	16.3925	16.6138	16.9607	16.3183	16.6248	16.8425	16.3523	17.1039	16.6162	17.2941	16.5163	17.1387	16.6046	16.7813	16.9723	16.2629	16.825	16.7728	16.8856	16.4515	16.6314	17.282	16.7437	17.1214	16.8344	17.2776	16.5363	16.3574	16.7093	16.6487	16.6345	16.8802	16.9727	17.2366	16.5399	17.0059	Q07666	KHDRBS1	KH domain-containing, RNA-binding, signal transduction-associated protein 1	Q5VWX1;Q07666;O75525	KHDR1_HUMAN
13.3843	14.23	13.2197	12.9649	13.7237	13.4409	13.4113	13.4421	13.5398	13.5575	13.5386	13.6129	14.2224	12.3277	13.922	13.3593	13.5947	14.1172	13.6838	13.5422	14.3888	13.8571	13.2492	12.4106	14.0058	13.2087	13.4763	13.8727	14.6677	12.2643	13.7321	12.3327	13.6142	13.7434	13.9038	12.0493	13.8724	13.8586	13.5726	13.952	13.6125	14.0135	13.765	13.4813	12.9687	13.4936	13.5914	14.5839	13.2401	13.8995	13.5718	13.4767	13.9398	13.5994	13.8845	14.5291	12.5261	14.0276	14.4047	13.5815	14.0291	13.7685	13.4677	13.3329	13.6225	13.6051	13.6404	13.8478	14.387	13.6006	14.2748	13.3941	14.8497	13.9383	13.4936	13.6901	13.5358	13.8183	13.5261	14.0416	12.6981	13.1946	14.211	13.2982	13.9598	14.4172	12.9871	14.1859	13.8701	14.3771	13.2112	13.8246	13.7395	13.4943	13.4449	13.8702	13.322	12.908	14.3112	13.1469	13.4088	13.8174	13.9393	14.0524	13.7243	13.5229	14.0001	13.9228	13.8739	12.4692	14.229	13.7073	12.6034	14.4112	12.9696	13.2891	13.4653	12.4251	12.8738	14.7859	13.2862	13.7167	13.5277	14.2706	13.2769	13.6345	14.2093	14.2601	13.3102	14.1772	13.6979	13.6135	13.4994	13.5095	14.454	14.3761	13.2762	14.1947	14.3569	13.4399	Q07812	BAX	Apoptosis regulator BAX	Q07812	BAX_HUMAN
11.663	10.3595	11.1784	11.4303	9.71928	11.7564	10.5152	NA	11.5865	11.2983	12.38	NA	11.3844	11.7206	NA	10.8091	11.1375	11.8668	10.738	10.3817	11.3132	11.2651	11.6541	11.1273	10.8185	11.1278	10.5659	11.499	10.6674	10.9915	10.6045	11.5993	10.4708	11.4046	10.5847	NA	11.8785	NA	10.7059	11.3696	10.835	11.295	10.5371	11.0737	11.3497	11.1137	10.8543	9.73981	11.2786	10.6589	10.9867	10.645	11.0497	9.41089	11.1122	10.615	11.1554	10.9756	11.1447	11.0543	10.4408	NA	NA	11.5411	9.78735	10.6708	11.1897	NA	10.8105	10.6454	11.2922	10.068	11.3193	10.6591	11.2748	11.3889	10.6285	10.8265	10.6356	10.7072	11.4416	11.6543	10.9365	11.5428	11.4762	10.8689	11.4774	11.9859	11.3333	11.6487	11.1574	10.2651	NA	11.3111	9.74629	NA	11.3249	11.2763	10.7765	11.2576	10.9368	10.4745	11.8083	11.3558	12.0756	11.0021	9.8977	NA	11.2768	10.6817	10.554	NA	10.1028	11.373	11.3006	12.3636	10.789	10.8689	9.82993	10.6956	9.26121	12.2395	10.8728	11.4795	11.8796	11.7686	11.177	11.6766	11.9663	11.6907	11.076	11.0607	11.1909	11.1734	10.9921	10.7707	10.9309	11.6778	10.5526	11.9905	Q07817	BCL2L1	Bcl-2-like protein 1	Q07817	B2CL1_HUMAN
10.7497	NA	NA	NA	9.59716	NA	NA	NA	9.84226	NA	10.4651	NA	NA	NA	NA	10.5763	NA	NA	NA	9.64007	NA	10.8943	NA	NA	NA	NA	NA	10.2522	NA	NA	NA	NA	NA	NA	NA	NA	NA	NA	NA	11.7343	NA	NA	10.1672	10.9342	NA	NA	9.91584	NA	NA	NA	NA	NA	NA	10.4762	NA	NA	NA	NA	11.3973	NA	NA	NA	NA	NA	10.4307	9.30148	11.3641	NA	NA	NA	NA	10.0681	NA	11.2773	NA	NA	10.672	NA	NA	NA	NA	11.2349	NA	NA	10.2239	NA	NA	10.6516	10.854	11.9325	10.6945	NA	9.36276	NA	10.8226	NA	NA	10.1572	11.0868	NA	NA	NA	10.3315	NA	NA	8.92583	10.4092	NA	NA	NA	NA	NA	NA	NA	10.8212	10.6134	NA	NA	NA	NA	NA	9.91323	NA	11.1309	11.2337	11.3628	NA	12.0816	11.1466	10.9564	10.2293	NA	NA	NA	NA	NA	NA	11.1706	NA	10.2328	Q07864	POLE	DNA polymerase epsilon catalytic subunit A	Q07864	DPOE1_HUMAN
13.2485	13.6467	13.6871	13.269	13.767	14.0994	14.0706	14.166	13.0919	13.7494	12.9282	13.7084	13.5781	13.8006	14.307	13.5435	13.7543	13.6663	13.9867	13.9964	13.9166	13.7402	13.7219	13.9969	13.6168	13.9396	13.6869	14.4655	13.5539	13.5449	13.7015	13.2431	13.4267	13.8958	13.6032	13.0026	14.1098	14.0621	13.9817	14.2118	13.9017	14.0716	13.6318	13.6335	13.8142	13.6365	13.818	14.1754	13.9297	14.2726	14.1582	13.7806	13.8963	13.7563	14.0524	13.5115	13.1421	13.8648	15.1166	14.0822	13.8427	13.8807	13.4213	13.5099	13.0443	13.9137	14.0666	13.9187	13.7464	13.8454	14.2311	13.3583	14.3818	14.1104	13.9217	14.0601	13.6581	13.8669	14.708	14.2641	13.5497	13.4562	14.0826	13.482	13.4529	13.8477	13.1076	13.9689	13.1797	15.1187	13.8932	13.8963	13.8842	13.8039	13.3916	14.1805	13.4005	13.8005	14.6241	13.9418	14.6607	13.9892	14.4872	14.225	14.1561	13.7409	13.8642	13.6431	13.961	13.4484	13.7498	13.9858	13.0028	14.0909	13.6036	13.8535	14.2986	13.394	13.6515	14.3283	13.622	13.3097	14.0821	13.4815	13.7143	14.1557	13.9358	14.8004	13.6289	13.9533	13.8177	14.0151	13.3726	13.5334	13.3658	13.8751	14.4651	13.8684	13.588	13.4587	Q07866	KLC1	Kinesin light chain 1	Q07866	KLC1_HUMAN
11.6687	11.9331	11.63	11.489	10.9986	12.0833	10.7439	11.3005	11.8861	10.9019	11.4566	11.7285	12.1111	11.1285	11.4422	11.9675	11.8648	NA	10.9128	11.428	11.5487	11.805	11.5159	11.6843	11.3831	12.0829	11.7846	12.2036	11.3129	11.2414	11.5728	12.2029	11.8473	12.0794	11.1008	11.6418	NA	11.3859	11.0612	11.3699	10.5797	11.4166	11.4948	11.3731	11.5161	11.4136	12.1459	11.7846	11.0562	11.3442	11.3088	10.6613	11.9378	11.4928	11.1524	11.5801	11.9726	12.0039	11.986	11.7003	10.7096	10.1432	10.9141	11.0704	11.796	11.536	11.9461	11.8243	11.5744	11.211	12.1366	11.4442	12.1138	12.3512	11.6601	12.2394	11.6556	10.8408	11.2124	11.9704	11.5122	11.5781	11.1227	10.9903	11.5596	11.2193	12.4921	13.0916	11.7042	11.8904	11.4784	11.3883	12.3418	10.6712	11.4371	11.3456	11.4073	11.0167	11.4689	11.3896	10.5453	11.1749	12.2818	11.337	11.8666	11.2162	11.3572	11.8654	10.7836	11.609	11.1721	11.4834	11.6157	NA	11.2914	11.2725	11.1908	10.1029	11.7329	11.7501	11.6797	11.4684	11.4402	11.1943	11.1695	12.5147	11.6576	11.8098	11.4292	13.0099	11.6749	11.9628	11.8452	11.6771	11.5457	11.5605	11.1679	12.6099	11.3328	11.5812	Q07889	SOS1	Son of sevenless homolog 1	Q07889	SOS1_HUMAN
13.5337	12.3021	11.7773	12.0447	11.6242	11.0706	10.8524	10.9096	14.0706	10.6108	13.1721	12.9035	NA	12.8995	11.7007	13.8029	11.5061	12.1013	10.6988	11.9925	11.6924	13.6366	12.1232	11.6714	11.9247	10.9494	12.1505	13.6732	12.4957	12.704	11.4277	11.2715	12.7211	11.4077	11.9461	12.9939	12.1927	10.1925	11.8122	9.97679	11.929	10.9735	11.7967	13.1426	11.6047	11.9067	11.5982	11.2762	11.8762	10.9192	11.3112	11.3743	11.8582	12.1632	NA	12.8409	11.1923	12.5571	13.1052	10.7231	11.6339	11.9896	11.8522	11.5604	12.3695	13.4751	13.5029	11.7649	12.1373	NA	12.032	13.4787	12.5572	11.598	12.1408	11.1139	12.1955	11.0721	12.2753	11.9617	11.724	10.5255	12.2941	11.6339	13.3129	12.3115	11.4931	13.1328	13.2993	13.1194	11.6865	11.7298	10.937	11.6175	13.7187	NA	11.4194	12.4713	11.0742	12.0337	11.0254	11.7938	13.2818	12.4166	10.6375	12.4073	11.6963	12.0287	11.9529	11.8524	11.8472	11.0291	12.491	11.8267	11.2334	13.5529	10.8893	12.742	11.5164	11.8365	13.2097	14.2553	11.3838	12.0303	11.8045	13.8114	12.9275	13.4085	13.1	13.1887	10.7779	11.2672	11.5889	11.9154	12.0478	11.9647	10.4882	12.847	12.0319	12.9135	Q07954	LRP1	Prolow-density lipoprotein receptor-related protein 1	Q07954	LRP1_HUMAN
17.0719	16.99	17.0581	17.11	16.8651	16.5734	16.9357	16.261	16.7491	16.841	17.0231	17.2843	16.5596	17.0631	17.1594	17.2481	16.637	16.241	17.0407	16.8971	16.3945	17.1034	16.1996	17.0405	16.5771	16.881	16.7229	17.7004	16.6074	17.1209	16.7113	16.7642	16.64	16.7742	16.8339	16.5398	16.1633	16.7487	16.5235	17.4785	16.6169	16.9729	16.3309	17.2911	17.1028	16.5205	17.0868	16.2825	17.0578	17.1238	16.7118	16.842	16.9104	17.1461	17.0412	16.7601	16.5712	16.8291	17.3241	16.8053	16.7912	16.9412	16.8801	16.7891	17.2114	17.0885	17.6428	17.0999	16.8834	16.9546	15.8998	17.5246	15.827	16.7163	16.5149	16.4495	17.3169	16.5182	15.945	16.2385	16.8304	16.6021	16.1845	16.9602	17.2074	16.6918	16.5721	17.2502	17.1134	17.4282	16.2687	16.529	16.9518	16.6636	17.3804	16.8278	16.1149	17.3232	17.0041	15.6595	16.512	16.8782	17.5871	16.5566	16.585	16.85	17.0084	16.83	17.1437	16.6412	15.8372	17.2925	16.4978	16.8412	16.6346	17.302	16.2486	16.9901	16.6921	16.802	16.6477	16.9296	16.5725	16.8641	16.802	17.056	16.8135	17.2935	17.3016	17.3658	17.4433	16.2224	16.6231	16.63	16.6348	16.8344	16.5821	16.9187	16.8751	17.1702	Q07955	SRSF1	Serine/arginine-rich splicing factor 1	Q07955	SRSF1_HUMAN
14.2173	14.7209	13.7143	14.0862	14.1318	15.6469	13.9445	14.0943	14.4402	13.9307	14.1427	14.5287	13.7782	13.9953	13.549	14.587	14.3847	14.2986	13.9916	14.7283	15.0523	14.7853	14.6008	14.4401	14.7454	13.7101	14.3344	13.8525	14.6936	14.0357	14.1186	14.8853	14.9304	14.4312	14.8264	15.0058	13.6688	13.7667	14.0765	14.0924	13.9113	13.7853	14.907	14.8241	13.3069	14.8754	14.2428	14.3144	13.6087	13.675	13.8785	13.8241	14.5302	14.8751	13.2721	14.6006	14.964	14.6763	14.0445	13.8558	13.41	13.4899	14.3237	14.8469	14.8865	14.647	13.4028	13.9315	14.7092	13.1514	14.2726	14.6803	14.7366	14.3736	14.5695	15.7705	14.7657	14.0186	13.5535	14.4393	14.32	13.6957	14.6507	14.6693	14.6556	14.9878	14.7953	13.6813	14.6121	13.9468	15.0238	13.9427	13.7134	15.1251	14.6944	13.8506	14.6141	14.4052	14.0546	14.8403	13.556	14.0099	13.5658	14.9214	15.4248	14.5587	13.7349	14.538	13.8178	14.7596	14.7539	13.1792	14.7739	14.2396	14.5047	13.7925	14.9253	13.997	14.5912	14.409	14.3872	14.3491	14.2195	14.517	14.9095	13.8995	14.7344	13.9319	14.3989	13.5511	14.0632	14.6285	14.1862	14.6774	14.2774	14.4172	14.5293	14.2694	14.3154	14.3367	Q07960	ARHGAP1	Rho GTPase-activating protein 1	Q07960	RHG01_HUMAN
10.8528	12.6864	11.7576	10.6109	12.4165	12.4464	12.8809	12.9519	12.1457	13.8057	NA	12.5207	12.8337	11.8776	13.0267	12.4959	12.67	11.3307	13.3765	12.7018	12.8856	10.6208	12.6718	10.2564	12.9596	13.0595	12.6915	12.7173	13.2136	11.8871	12.7507	12.028	12.5271	12.4882	12.9736	13.2588	12.5338	13.0985	12.9336	11.0542	13.4912	13.623	12.7731	11.8871	11.7955	12.5064	11.7288	12.3	11.597	13.222	13.0529	13.3104	13.279	12.1221	12.8687	13.433	11.2388	13.1734	11.2369	13.2305	12.7126	12.9054	12.1058	11.1353	12.0682	12.3884	12.6659	12.7828	13.5326	12.987	12.7535	12.1452	12.6979	11.5876	12.7679	12.3677	12.5293	13.3743	13.1331	12.1862	11.4118	12.3348	12.4913	11.6217	12.7508	12.8507	11.6513	11.9966	12.826	12.2704	11.9044	13.6577	11.3765	13.0405	11.8779	13.497	11.8726	12.9414	12.9219	12.4218	13.2925	13.4037	13.0739	12.5243	12.6924	13.4361	13.4857	13.3832	12.9573	12.4322	13.1469	12.8246	13.4432	13.1197	12.8043	12.266	12.1454	12.0373	13.2413	12.8912	12.1172	12.1653	13.3613	13.2739	12.0565	12.4529	13.1307	11.185	12.4518	11.9986	12.3058	12.6014	12.7272	12.744	12.8667	12.3296	12.4936	12.3614	12.801	11.1785	Q08117	TLE5	TLE family member 5	Q08117	TLE5_HUMAN
12.7414	12.5875	12.6304	12.7731	12.7831	12.298	12.9547	12.2487	12.4172	12.1308	12.6931	12.7108	12.8455	12.6119	12.5198	12.2727	12.6221	11.9906	12.965	12.4892	12.6722	13.0675	12.0501	12.3871	12.2979	12.9026	12.802	13.2088	12.8568	12.6624	12.3158	12.8271	12.0655	12.2165	12.1884	12.9866	12.09	12.547	12.7025	13.439	12.9881	12.9014	12.6698	12.9041	12.9712	12.6263	13.0289	12.4852	12.6512	13.2109	12.7546	13.0942	13.433	12.4591	12.895	12.8335	12.9853	12.7642	13.1293	13.0839	12.9417	12.7448	12.4338	12.0757	11.9714	12.6587	13.0362	12.9099	12.8138	12.9709	12.2149	12.9399	12.2351	12.9354	12.4526	12.3965	12.5066	12.5548	12.4987	12.6465	12.8413	12.6882	12.1525	12.491	12.805	12.4508	12.7874	13.2719	12.7457	13.3506	12.4902	12.9496	13.1853	13.0172	12.7304	12.5378	12.6007	13.0895	12.5211	12.3313	12.6907	12.6188	13.1502	13.08	12.384	12.8466	12.9079	12.5988	12.3769	12.5768	11.8305	12.8911	12.829	13.4587	12.4597	13.3239	12.4829	12.2003	12.4692	12.6365	12.9448	12.6003	12.4797	12.3493	12.5772	12.7414	12.7941	13.3087	12.3285	13.2976	13.0896	12.3514	12.6895	12.6529	12.9054	12.4959	12.8732	12.8784	12.5763	12.5324	Q08170	SRSF4	Serine/arginine-rich splicing factor 4	Q13247;Q08170	SRSF4_HUMAN
11.2045	12.244	11.9361	12.6403	11.8396	14.0461	11.8259	11.1528	12.864	12.0064	11.0773	11.8427	11.692	13.2268	NA	12.6822	12.0651	11.899	11.6922	12.5329	11.6724	NA	11.7979	11.3446	11.6953	12.0413	11.5219	11.2846	12.1175	13.7154	11.8311	12.8088	11.0092	12.5164	12.2426	12.6069	NA	12.0996	12.17	13.0399	11.8209	11.8766	11.3136	NA	11.6738	12.1374	12.2496	11.9342	11.36	11.9758	12.6122	11.8192	11.9305	12.8265	12.226	11.9534	12.8542	12.7594	NA	11.9003	11.6972	11.7693	11.5322	13.1506	13.1268	11.7966	NA	12.2194	11.7695	11.5599	12.2337	12.4432	11.6036	12.62	11.9589	12.7841	12.7716	11.685	10.6386	11.7823	12.1006	11.9317	12.0269	13.084	12.2346	11.4002	13.0779	11.0534	11.6765	10.4352	12.5443	11.4994	12.712	12.3643	12.7704	11.6758	12.1183	11.1074	NA	11.9294	12.1986	11.5204	NA	11.9383	13.5286	12.4722	11.9253	11.6962	11.5232	12.2665	12.0461	11.4519	12.0664	NA	11.4628	11.4011	12.3382	13.5946	11.7365	12.1368	11.9057	12.3739	11.7542	12.2194	12.8772	11.5554	11.8634	NA	12.1979	10.3082	12.2294	12.5772	11.1225	11.1518	11.5866	12.5357	11.0252	11.5633	11.8725	11.2277	Q08174	PCDH1	Protocadherin-1	Q08174	PCDH1_HUMAN
12.1123	11.166	11.2661	16.1592	11.9395	10.6261	11.3697	16.3381	10.9393	13.0007	11.2541	NA	12.2315	13.4501	13.7844	NA	11.1411	12.2599	15.6827	12.5868	NA	NA	NA	11.6053	13.2059	14.4414	10.6424	13.4117	10.9877	13.5127	14.5411	NA	10.9876	11.3808	11.9255	11.1201	15.4936	10.9937	NA	11.5175	13.49	10.6781	NA	10.6583	12.5064	14.2865	NA	13.4162	15.8377	NA	13.873	11.4281	13.954	12.6908	10.6095	NA	9.90182	15.8474	13.0773	NA	12.8176	13.5339	14.0572	10.5696	14.386	10.0037	NA	12.7059	14.2323	11.9054	11.7386	12.4657	NA	11.9739	9.87827	15.468	12.5142	13.289	12.4002	18.5691	12.5182	10.8355	12.1254	NA	13.3113	11.2733	12.7118	13.1399	11.7801	10.2247	13.0666	NA	13.306	14.3195	10.7193	13.313	11.1706	11.0696	12.0961	15.4491	NA	12.2667	NA	13.5227	NA	12.9698	10.3898	13.0096	14.5758	12.1602	14.7327	11.5284	12.2776	12.7236	12.4191	13.1119	13.5401	10.6257	12.7034	11.8769	NA	11.0503	11.6145	NA	13.5641	11.4052	NA	NA	12.9342	11.2722	10.8825	17.6316	NA	13.1113	15.8627	13.7496	NA	NA	10.5867	13.226	Q08188	TGM3	Protein-glutamine gamma-glutamyltransferase E	Q08188	TGM3_HUMAN
13.4052	14.0954	13.3305	13.8813	13.9933	12.9061	13.8833	13.6247	14.2943	14.2992	13.4816	13.9519	13.8609	13.4062	15.0029	13.3781	14.9176	14.1155	13.7107	13.8697	14.0447	13.962	14.2393	13.5058	13.7147	14.041	13.999	13.8646	13.9131	13.4584	14.5794	13.0818	13.9207	12.9013	13.9607	13.9542	14.3601	14.2991	14.0403	12.9484	14.3537	14.1517	13.8246	14.5419	13.7455	14.127	13.8752	14.3942	13.4047	14.5462	14.2257	14.3742	14.0561	12.9928	14.337	13.6188	13.0339	14.1592	13.0271	13.9139	14.557	14.0884	14.7158	13.1328	13.2542	13.7185	13.6618	14.8506	13.7326	14.1065	14.2535	13.4583	14.3991	13.6772	14.2475	12.0764	13.4369	14.3476	14.2949	14.9737	13.2749	13.5823	14.0681	12.9487	13.8565	13.7645	13.4275	13.8833	14.4502	13.1068	13.5762	14.374	13.9175	14.1325	13.6039	14.6927	14.4428	13.304	15.0113	14.4288	14.1711	14.0379	13.6144	13.9377	12.7735	13.9712	13.9456	14.2128	14.2243	13.5506	13.8408	14.0358	13.9501	13.9853	13.5451	13.4683	14.3365	13.9045	13.7877	14.7695	14.056	14.1168	14.0231	14.1201	13.2797	13.8872	13.547	12.9648	14.6351	14.1079	13.5877	14.2177	14.3496	14.2658	13.8989	14.0562	14.2333	14.496	13.9637	13.6521	Q08209	PPP3CA	Serine/threonine-protein phosphatase 2B catalytic subunit alpha isoform	P48454;P16298;Q08209	PP2BA_HUMAN
18.0858	17.4999	17.9068	17.9272	17.5825	17.8263	17.8623	17.6854	17.5594	17.3743	18.0154	17.7217	17.7132	18.0175	17.8143	17.7091	17.2304	17.3332	17.9097	17.5291	17.3058	18.3555	17.3933	18.2341	17.3984	17.5957	17.5225	18.3609	17.57	18.2689	17.5986	17.7571	17.1066	17.396	17.3679	17.5984	17.322	17.3505	17.5014	17.7519	17.4224	17.6869	17.6198	18.2087	17.9871	17.4028	17.934	17.3515	17.7778	17.6775	17.4203	17.4908	17.7712	17.77	17.6897	17.6075	17.5641	17.5895	18.3296	17.6019	17.521	17.6563	17.3129	17.667	17.6962	17.5916	18.4669	17.5558	17.6863	17.6161	16.9866	18.2664	17.3492	17.467	17.4932	17.5994	17.7057	17.4032	17.4564	17.0599	18.1647	17.636	17.2417	17.8783	17.747	17.7561	17.552	18.4062	18.3947	18.4138	17.4502	17.5176	17.855	17.4142	18.0503	17.3613	17.4264	17.6454	17.8326	17.2336	17.8984	17.5909	18.2673	17.5815	17.7606	17.5773	17.7092	17.4407	17.6186	17.6769	17.341	17.9677	17.5211	17.8018	17.4351	17.9519	17.4606	18.0081	17.4789	17.428	17.7187	17.6411	17.4745	17.4918	17.6589	17.8744	17.6513	18.3666	18.4142	18.4845	17.6313	17.0584	17.587	17.5796	17.6302	17.7034	17.6107	18.1552	17.6059	18.0122	Q08211	DHX9	ATP-dependent RNA helicase A	Q08211	DHX9_HUMAN
15.0898	17.5005	17.8224	16.1188	17.9064	16.0723	18.2355	18.4965	16.2515	17.9661	15.3315	16.3798	18.1758	16.0461	18.3333	16.9257	18.1884	17.8261	18.4168	17.0755	18.3476	15.4033	17.6076	15.7876	17.4774	18.5755	18.1851	15.4125	17.7696	16.0073	16.8107	15.8158	17.5761	16.878	17.5154	17.0331	18.4633	18.4414	17.8346	17.7561	18.0431	18.4853	17.956	15.3763	17.7832	18.0968	17.2641	17.8544	17.867	18.8551	18.1259	18.0699	18.0548	16.262	18.8207	17.4532	16.8418	17.197	15.5714	18.5269	18.9395	18.6092	18.3004	15.7484	17.559	16.4002	15.3631	18.5211	17.6465	18.0997	18.0645	16.1502	17.6436	17.6336	17.5311	15.7674	16.245	17.857	18.1278	17.775	16.1752	17.8813	18.0499	15.4705	16.3797	17.8903	16.7368	16.5668	15.0538	15.979	16.4607	18.7916	17.2961	17.1677	16.653	18.0542	18.5832	16.4039	16.9016	17.9801	18.1376	18.3865	15.6011	18.0659	15.6764	17.0963	18.5636	17.6936	17.8771	16.7996	17.4267	18.8352	17.292	18.2251	17.8784	16.1223	17.7248	16.1091	17.5083	17.8645	18.4925	16.1329	18.3096	17.6155	15.5712	16.1463	17.2746	15.927	14.7323	16.4746	16.7564	18.0072	18.0946	17.5707	18.1562	17.9728	17.9827	16.9326	18.0013	15.4185	Q08257	CRYZ	Quinone oxidoreductase	Q08257	QOR_HUMAN
13.021	13.1299	12.7664	13.1581	12.1021	12.7895	13.3186	12.6657	13.7038	13.0691	12.5295	13.3996	12.5317	13.2025	13.4794	13.4334	12.564	12.9164	13.2203	12.7828	13.2198	11.7206	12.2462	12.8044	12.8182	13.3199	12.9907	11.0345	13.2559	13.0997	12.2292	12.7637	12.5725	12.8671	13.0124	12.2778	12.9384	13.0539	13.0817	13.2682	13.0188	13.2288	13.2252	12.5872	12.902	12.6116	12.3678	13.2589	13.0988	13.1646	13.0162	13.103	13.1563	12.9051	13.2287	12.4563	13.3116	13.0764	NA	13.4308	12.9271	13.4081	13.5055	11.6396	13.7084	13.6862	11.1682	13.2615	13.181	13.5427	13.4128	13.8137	13.4151	12.6023	12.1155	12.0622	13.453	13.0316	13.2334	13.758	13.0642	11.9808	13.1685	11.5792	13.9863	13.306	13.1574	12.1826	12.0974	12.5275	12.5815	13.6021	12.3209	13.1376	13.6776	13.1769	12.1072	12.4242	13.4919	12.5505	13.2027	12.8518	NA	13.1374	12.6756	12.6396	12.9859	13.1326	12.957	12.6194	12.9346	13.4135	12.6061	14.2492	12.1452	12.6295	13.6334	13.5751	13.1595	13.0934	13.0692	13.6037	13.1418	13.109	11.5907	12.5388	12.7765	10.6848	13.1905	12.1819	12.6478	13.0858	12.5188	12.422	12.8308	13.539	13.02	11.9098	12.8655	13.1165	Q08345	DDR1	Epithelial discoidin domain-containing receptor 1	Q08345	DDR1_HUMAN
9.16528	11.5249	10.7361	11.453	12.5704	NA	12.4872	11.404	NA	12.4591	11.7598	11.0022	NA	10.8865	12.6815	NA	10.8913	NA	12.6796	NA	11.1353	11.7421	10.9299	NA	NA	13.2487	12.1362	11.6549	11.9449	NA	NA	9.44604	NA	NA	11.0501	11.6402	14.4117	12.7391	12.5443	NA	12.1383	12.2219	NA	NA	11.1269	10.034	NA	11.1675	10.4183	12.0645	12.5918	12.8959	12.143	11.3205	12.7473	11.1711	NA	11.2134	11.5749	12.3757	12.4062	12.7133	10.6552	11.6737	11.5442	10.654	NA	12.1321	11.0401	11.7702	12.7889	10.9443	NA	NA	NA	9.13726	NA	12.2045	11.9467	12.0702	NA	NA	12.0808	11.6451	NA	11.9754	NA	NA	11.6617	10.9074	NA	13.1775	9.20884	NA	NA	12.6565	NA	NA	NA	NA	12.2986	12.0972	11.9808	NA	9.14059	11.636	12.6511	NA	11.7221	10.8071	10.5516	12.5285	9.58783	NA	NA	11.081	11.5064	10.8862	11.701	11.9389	11.883	11.4262	11.8057	11.2072	12.0305	NA	NA	12.1111	NA	NA	NA	12.4932	10.4214	10.5334	11.7224	11.4519	11.8012	10.5714	NA	NA	Q08357	SLC20A2	Sodium-dependent phosphate transporter 2	Q08357	S20A2_HUMAN
13.0656	12.0594	12.2177	12.5784	12.0673	11.4828	12.0216	12.1042	13.1931	11.5691	12.8672	12.3443	12.6617	12.4048	11.8558	12.148	11.9298	12.1058	11.9346	12.3328	12.321	13.1178	12.5152	12.7611	12.3369	11.5218	11.6014	12.3025	11.8993	11.8431	12.4526	11.4969	12.5235	11.5932	11.7822	11.9372	12.9233	12.1904	12.1007	12.0005	11.9075	11.8447	11.9755	13.2769	12.0839	12.0406	12.1335	12.4788	12.281	11.962	12.112	12.0819	12.3272	12.3494	12.0245	12.177	11.5891	12.1833	11.4945	12.0015	11.5711	12.1186	12.1354	12.6891	12.6013	12.2445	11.848	12.127	12.1459	11.1714	12.1069	11.9232	12.4933	12.6395	12.4156	11.6303	12.4158	12.3286	11.5981	12.23	12.3054	12.0328	12.5397	12.7293	12.4008	12.6278	11.8156	12.0313	13.2786	11.6511	12.0409	11.4128	12.4159	12.0533	12.0146	10.8787	11.5384	11.9995	12.5203	12.4238	12.2047	11.9786	11.9925	12.7968	11.4629	11.9475	11.8469	12.3109	12.1495	12.2736	12.2236	11.3892	11.8944	12.5655	12.1298	12.3242	12.0168	12.1113	11.6313	12.4852	11.992	13.1663	12.1696	12.286	12.9683	12.5629	12.4479	11.8757	13.0135	12.269	12.4404	12.4956	12.0378	12.1498	12.004	12.541	12.523	12.2271	11.9928	13.2522	Q08378	GOLGA3	Golgin subfamily A member 3	Q08378	GOGA3_HUMAN
13.3858	13.2995	12.9975	14.0879	13.9898	13.0833	13.979	13.5993	13.6919	13.5223	13.675	13.6693	14.2557	12.9264	14.1923	13.7066	13.2787	13.9362	13.9138	13.3403	13.5603	14.0559	13.75	13.9374	13.658	13.692	12.9108	12.913	13.4917	12.5574	13.0916	13.5548	13.3394	12.5647	13.4971	13.8743	14.0397	14.1443	13.5792	13.699	13.6136	14.0024	13.3586	13.9566	13.2477	13.6343	13.6027	13.6839	12.8875	13.6895	13.6304	13.6178	13.9087	13.786	13.7356	13.7181	13.5043	13.5904	12.3981	13.6521	13.6311	13.3013	13.5748	12.9342	14.094	13.7411	12.169	14.6172	13.4483	13.2687	13.8148	13.5261	13.3541	14.0061	13.2407	12.6565	13.7116	13.7826	13.9074	13.4957	13.9295	13.608	14.0711	13.0188	13.8437	14.169	13.7648	13.4153	13.7105	12.514	13.2753	13.8632	14.0359	13.5665	13.4246	13.2784	13.487	13.7283	14.0848	13.4694	14.1429	13.8426	12.6641	14.1321	12.3388	13.1481	13.243	13.4017	13.6563	13.8068	13.3014	13.4391	13.8768	14.1729	13.2818	13.8486	13.1351	12.6151	12.8442	13.7734	12.0847	13.8051	14.0009	13.5828	13.3191	14.1939	13.6539	12.61	14.0291	13.2562	13.7157	14.1321	13.4884	13.7326	13.6286	13.6904	14.0605	13.7564	13.2252	13.6222	Q08379	GOLGA2	Golgin subfamily A member 2	Q08379	GOGA2_HUMAN
18.1559	16.691	18.3927	17.4876	16.2864	15.7091	16.0428	15.9978	17.9462	16.3023	17.7811	18.4037	16.5747	16.9856	17.2249	17.7357	16.0906	17.2442	16.2971	16.6156	18.3014	17.6565	17.397	16.6085	16.7914	15.9152	15.9485	18.0922	16.1911	17.2935	15.8888	16.3853	16.1991	16.9568	16.8585	16.1934	16.1895	17.0062	16.3871	16.4743	16.3644	16.6178	16.2813	17.5512	18.4718	16.6875	16.6691	17.3821	18.3204	16.3976	16.4372	15.844	16.3401	17.3136	16.7962	16.8491	16.0227	16.774	17.5758	16.693	17.1854	16.6854	17.0728	16.1277	17.6393	18.7112	18.0838	17.1261	16.7302	16.5946	16.4646	17.5644	16.3581	17.3287	16.4627	16.188	17.4033	16.6605	16.2581	17.7309	17.0938	16.1682	17.2078	16.2829	18.6802	17.5295	16.0648	17.1139	17.5649	17.172	17.224	16.3456	17.0992	17.1193	17.634	15.6913	15.7967	17.1809	16.5365	15.541	16.1481	16.9882	17.977	17.399	16.2286	16.7397	16.5082	17.3961	16.7985	16.8163	16.4582	16.8161	16.8313	16.8719	16.6999	16.7598	16.7128	16.9235	16.7498	17.0404	16.2552	18.1398	16.0339	17.0382	15.9931	17.7343	17.1777	17.0597	17.8165	16.9667	16.5038	15.7791	16.6092	17.1028	17.3611	17.5316	17.4036	16.2434	17.3323	17.8133	Q08380	LGALS3BP	Galectin-3-binding protein	Q08380	LG3BP_HUMAN
14.2586	12.8151	14.566	12.5069	12.9233	13.9044	13.1073	12.5438	13.7703	13.1458	14.5252	13.5353	12.8172	12.3964	12.2962	14.5834	13.2591	12.6119	12.9999	12.9487	12.6522	13.7467	12.9573	12.3666	12.4973	13.047	11.5957	12.1589	12.6777	12.7939	13.6566	13.0241	14.1786	14.3564	12.6157	12.4796	13.3746	12.6772	12.6783	15.1137	12.8398	12.9724	12.6414	13.5925	14.3719	12.8898	14.6546	12.6309	14.6524	12.6012	12.9756	13.0948	12.6061	13.548	13.2306	13.1961	12.7321	13.2592	NA	12.7164	12.7576	12.9264	12.9376	13.0599	13.6731	13.6191	12.224	12.0548	13.1649	12.1382	12.683	13.6963	12.8417	14.827	14.3137	14.5285	13.6581	13.092	12.1444	12.2311	13.081	13.4499	13.4247	12.9881	13.6441	13.339	13.1511	13.6311	13.5826	12.4994	14.0017	12.258	14.6642	12.5877	14.1618	13.1094	14.3571	13.1146	13.0729	13.313	12.2579	12.6542	12.1731	13.7382	13.8024	13.0283	12.9986	12.549	12.6337	12.7589	12.5328	12.0034	12.6896	12.9795	13.3325	12.4921	12.3588	12.742	12.8086	12.6458	13.4844	13.7948	12.2615	12.9682	12.836	13.4986	13.1506	13.3155	13.5837	13.3857	13.8973	12.8007	14.6298	13.226	13.0302	13.3135	12.7885	13.3372	13.1093	14.3943	Q08426	EHHADH	Peroxisomal bifunctional enzyme	Q08426	ECHP_HUMAN
12.6139	10.7758	10.0347	11.6966	10.5229	NA	9.90143	10.5858	13.0036	10.8176	11.9726	11.6727	11.9594	12.5837	10.3433	12.6741	NA	NA	NA	NA	10.464	12.7621	NA	11.3905	NA	10.7121	10.1303	11.8671	NA	12.7923	10.8082	10.7077	9.95847	10.0027	NA	8.82089	14.1596	NA	NA	NA	NA	10.504	10.853	12.8088	10.3814	NA	11.1301	10.6984	9.58997	NA	NA	NA	NA	11.0352	NA	NA	9.65697	11.4391	NA	10.2349	NA	NA	10.9467	11.9141	10.1793	13.9687	NA	NA	NA	NA	NA	10.3887	NA	9.87308	10.0484	10.2057	9.38275	NA	NA	12.4013	10.9018	NA	10.279	11.3876	12.017	11.1438	9.39733	10.9252	12.9051	11.0098	11.6506	NA	NA	NA	11.8548	NA	NA	NA	NA	11.0024	NA	9.23861	11.0493	NA	NA	9.87281	NA	NA	NA	10.4971	NA	NA	10.0369	NA	NA	9.66219	NA	11.5667	11.4601	11.3881	11.7071	12.2832	NA	NA	12.7726	10.8143	NA	11.9154	11.5109	9.44958	11.0689	11.7092	9.62268	NA	11.3544	NA	NA	9.97585	NA	12.1455	Q08431	MFGE8	Lactadherin	Q08431	MFGM_HUMAN
NA	11.2012	11.6657	10.9595	11.3932	NA	11.2195	12.0771	11.0975	11.7166	10.2177	NA	11.7896	NA	11.3679	10.9485	11.4942	11.4613	11.4154	11.1932	11.4323	NA	11.319	10.9059	11.1646	11.3818	11.3446	11.0494	10.3907	NA	NA	NA	12.2733	11.2591	11.9532	11.2213	NA	11.5383	11.4393	NA	11.8391	11.3152	11.5774	NA	10.3861	10.6815	10.9274	NA	NA	10.3951	11.7567	11.5631	11.1938	NA	11.3551	11.6808	NA	11.0951	NA	11.8177	11.4866	11.4329	10.9555	10.4261	10.6937	NA	NA	12.1324	11.3705	11.664	11.0486	10.8024	11.47	NA	11.2114	10.6746	NA	11.4762	11.9896	NA	10.8093	11.4238	11.7967	11.0152	NA	11.313	NA	NA	10.6312	NA	NA	11.7644	11.5921	11.3079	11.1132	11.8742	11.5862	11.5762	11.1031	11.6163	11.3709	11.5802	10.9777	10.4543	10.2278	11.307	11.5662	11.3656	11.7224	10.8235	11.6421	11.1728	11.6838	NA	11.2614	NA	10.4003	10.2275	10.7921	11.0619	NA	10.7745	11.8066	10.8266	10.3623	11.3071	10.9141	NA	NA	10.708	11.4445	11.4823	11.3922	11.1625	11.0283	11.5397	10.529	11.0909	10.0226	10.473	Q08495	DMTN	Dematin	Q08495	DEMA_HUMAN
12.5249	12.0819	11.4463	17.2625	12.9698	14.553	12.4623	16.6684	10.4171	13.7904	11.9155	12.2085	12.7598	13.7562	13.9802	NA	NA	12.6079	12.0651	12.6604	11.2677	12.8724	NA	10.0015	NA	14.5098	13.3167	11.8541	14.0234	12.5009	15.9219	11.7065	12.0385	11.4985	12.3196	12.6009	16.3345	NA	11.7978	NA	13.5762	11.1103	11.7492	12.48	13.561	12.8262	NA	13.1518	14.6667	11.7131	14.2239	11.8636	15.3279	12.3848	12.7195	11.67	10.6977	17.4817	14.149	12.3647	12.9715	13.6763	11.9554	NA	14.9044	11.7773	NA	14.1694	NA	12.6798	13.7649	NA	NA	12.9524	10.8204	12.5445	14.5256	13.3641	11.4304	19.1616	12.5805	12.8224	12.031	13.0938	14.0008	12.3285	10.7907	12.2633	12.1563	NA	NA	12.4683	12.1886	14.5263	NA	14.7357	11.6593	11.4637	13.6095	14.8509	12.6607	13.4755	12.7099	12.6594	11.7308	12.4217	12.7368	NA	16.662	12.1476	15.1325	12.3676	10.9414	16.3586	12.6337	14.4781	14.5139	11.5391	12.5675	12.7747	12.5306	10.9677	13.6397	NA	13.7319	10.2185	11.8658	17.1116	12.4717	12.1229	13.0869	19.4345	NA	13.3641	15.2244	17.4392	NA	11.2784	12.5246	11.6296	Q08554	DSC1	Desmocollin-1	Q08554	DSC1_HUMAN
11.4528	13.4353	12.9356	12.5664	14.3609	13.5895	13.4877	13.2757	11.907	13.5817	11.2703	12.5529	13.5211	11.8611	14.1496	12.6416	13.0941	12.597	13.6258	13.0375	13.0162	11.9076	12.9905	12.4993	13.127	14.0291	12.9408	12.706	12.2859	11.9916	12.6965	11.2	13.3492	12.1887	13.4564	12.0787	14.6101	14.5443	13.9471	12.1911	13.7342	13.9787	12.6993	11.3756	13.0939	13.638	12.8637	13.6022	12.455	14.3861	14.5814	14.5679	13.2565	12.3253	13.7056	13.424	11.366	13.1926	11.6332	14.399	14.602	13.9363	13.0349	11.8886	12.8204	12.5704	13.0057	13.8218	13.1667	14.0687	13.9735	12.3459	13.3691	12.6069	13.0067	13.1211	12.8118	13.9911	14.0375	13.2827	11.5182	13.2448	13.1494	12.35	12.3823	12.1391	12.0895	11.785	11.2335	11.363	13.237	13.1041	12.3857	13.381	12.5045	14.5359	13.3569	12.2824	11.4838	13.5835	13.8291	13.717	12.2613	12.6929	13.1819	13.3461	14.4204	13.2926	13.5232	12.4915	13.562	14.0473	12.4045	13.4963	12.908	11.9702	13.1498	11.9768	13.0295	13.3352	12.6729	12.2036	13.9664	13.2905	11.5211	12.1054	13.1293	11.5238	11.6249	12.0171	12.2844	13.6684	13.1306	13.3217	12.7617	12.6291	13.8911	12.0785	12.9734	12.0922	Q08623	PUDP	Pseudouridine-5'-phosphatase	Q08623	HDHD1_HUMAN
12.6349	12.4634	13.7971	11.8165	10.6472	13.3319	11.6771	11.7154	12.2973	12.1836	12.8463	12.2899	11.9331	13.3536	12.0128	12.3595	12.4867	12.3211	11.271	12.425	12.2325	11.9421	11.5177	12.6501	11.5926	11.852	11.1236	11.3901	12.44	13.218	12.4943	12.2305	12.7014	12.8923	11.6903	11.7492	11.914	12.394	11.9915	14.0455	11.9693	11.9445	11.9153	12.2594	13.5952	11.2509	13.7171	11.6928	13.7016	12.343	12.2736	11.5649	12.0348	13.0085	11.5304	12.0014	12.7798	11.3731	10.7403	12.0163	11.3634	12.3048	12.0679	13.3634	12.7721	11.848	NA	11.8697	12.2583	12.0996	12.4788	12.5872	11.9941	14.3397	12.0609	12.9584	13.1726	11.3623	11.2594	11.856	12.2362	12.1442	12.1949	13.3478	11.8322	11.5355	12.9306	12.0073	10.9594	10.6341	11.9875	11.357	14.0109	12.9703	12.584	11.8224	12.9942	12.2024	11.9503	13.7681	10.8359	12.0433	NA	12.3735	13.1332	11.9371	11.6523	11.6591	12.2955	11.5079	12.2541	11.042	12.177	12.0477	12.0484	12.537	13.4391	12.8083	12.364	12.882	13.8429	12.2775	10.9349	12.3463	13.9419	13.4847	12.3532	NA	12.1207	11.9881	12.7963	11.2004	12.0753	12.3344	11.5129	12.6499	12.5097	12.2103	12.6258	12.8804	Q08722	CD47	Leukocyte surface antigen CD47	Q08722	CD47_HUMAN
13.4989	13.6875	13.5004	13.6704	14.7273	13.0583	15.2243	15.0973	13.3963	15.3952	13.5954	12.6203	14.7271	13.9612	15.1549	13.1375	12.6264	13.3098	15.003	13.8287	13.0814	13.6688	13.6729	14.0092	13.2872	15.0639	13.9212	13.8334	13.6122	13.7493	13.6937	13.7601	12.6149	13.1971	13.7106	13.2544	15.1461	15.554	15.1925	13.3702	15.1709	15.1832	13.7833	13.7198	13.641	13.5475	13.3156	14.4647	13.7022	15.1997	14.9161	15.0509	14.8401	12.9526	15.0287	13.9726	13.1066	13.9192	14.1546	15.1077	15.0653	15.0806	12.8927	13.5799	12.7684	12.7281	13.7361	14.3586	13.9409	15.0078	14.8285	12.7319	14.3909	13.1028	13.588	12.7773	12.6553	15.1029	14.9913	14.3765	13.6938	12.3226	14.6279	13.4634	12.7138	14.0699	13.5258	13.8838	13.6309	13.9912	12.8272	14.8672	13.4182	13.3519	12.6886	15.2959	13.298	12.9676	14.5281	13.6387	15.1022	14.5463	13.8078	13.8805	13.052	14.014	15.2264	13.0363	13.9099	12.9663	13.8398	14.9422	13.0363	14.973	12.8749	14.1301	14.1355	13.9353	13.5928	13.8378	12.8821	13.3393	14.9587	13.9577	13.3888	12.9066	14.0174	14.0586	13.8776	14.0441	14.0173	14.9935	13.3919	14.0892	13.9476	14.1083	15.1399	14.4514	13.7506	13.5457	Q08752	PPID	Peptidyl-prolyl cis-trans isomerase D	Q08752	PPID_HUMAN
17.3985	16.3604	17.3891	16.3576	16.1896	16.5957	16.2098	16.5265	16.7759	15.8671	17.3067	17.1082	16.338	17.0537	16.1244	17.0685	16.4042	16.2327	16.0752	16.7109	16.1075	17.4201	16.5078	16.8585	16.6573	15.8609	16.5874	18.1496	16.6072	17.2518	16.6975	17.1142	16.6464	16.9478	16.3675	16.7218	15.6884	15.7804	16.0729	16.7547	15.997	16.3443	16.9577	17.5324	17.5563	16.7507	17.1228	15.9565	17.474	16.0363	16.1821	15.8475	16.2847	17.2638	16.2295	16.6345	17.1204	16.9029	18.4499	16.195	16.0929	16.0095	16.1313	16.6021	16.9726	17.1095	18.2485	16.3822	16.7079	16.0974	15.9711	17.3968	16.3055	16.4085	16.8896	17.0936	17.3146	15.9836	16.0782	15.906	16.7404	16.8218	15.894	16.6339	17.0804	16.3173	16.821	17.9123	17.5496	18.4993	16.6895	16.0225	16.7278	16.4498	17.3322	15.6796	17.0306	16.7812	17.4765	16.5219	16.3567	16.2207	18.0065	16.1859	17.1434	16.7814	16.2524	16.6742	16.2685	16.8905	16.4293	16.422	16.8533	16.3048	16.8929	16.8458	15.9531	17.1436	16.5553	16.1022	16.7418	16.9302	16.1062	16.3031	16.4263	17.3784	16.7386	18.2432	17.3692	17.9014	16.9208	15.804	16.9633	16.6703	16.4949	16.4505	15.7572	17.4763	16.4593	17.2605	Q08945	SSRP1	FACT complex subunit SSRP1	Q08945	SSRP1_HUMAN
10.9706	10.7239	11.2438	11.3857	10.995	11.5093	12.2147	10.6448	11.1483	10.8514	9.04016	10.8998	12.3214	11.2256	11.5039	11.143	10.961	10.6504	11.2257	11.1152	11.0545	11.1365	11.2045	10.8577	10.7188	11.1175	11.3333	9.7267	11.4309	11.0713	11.6677	11.2716	10.6686	11.5686	11.214	11.4622	NA	11.0267	9.48231	11.5552	11.5233	11.2598	11.3415	10.949	11.3702	11.0786	11.1817	10.7477	11.2369	10.2969	10.9585	10.8251	11.2162	10.8833	11.0442	11.4106	10.9503	11.3178	11.4914	10.8932	11.3419	10.2514	11.2643	10.8243	11.1534	10.6318	11.2894	11.0619	10.9848	12.1256	10.7163	11.008	11.8815	10.8824	11.368	11.6597	10.9583	11.8214	10.9489	9.29215	10.6913	11.1579	10.2131	11.2996	10.4932	11.7825	11.0228	11.0898	10.6098	10.7648	10.5788	11.1629	10.9459	11.4841	10.9487	11.4687	11.0741	11.3683	11.0607	10.254	10.9384	11.2374	11.1046	NA	11.0145	11.3804	10.7069	11.195	11.7248	10.9932	10.73	11.4427	11.2795	NA	11.4473	10.4307	11.1005	10.805	11.2751	11.4399	11.3329	11.0225	11.7442	11.4198	10.5748	11.1215	11.3839	11.367	10.5607	NA	10.9189	10.4358	10.914	10.9124	10.7844	NA	11.3301	11.242	10.1967	NA	Q08999	RBL2	Retinoblastoma-like protein 2	Q08999	RBL2_HUMAN
13.8164	15.8815	15.1491	13.8819	14.7826	14.9623	15.4942	14.8687	14.5774	15.5511	14.373	14.7026	15.0555	14.5672	15.2473	14.0327	14.7509	14.3256	15.4548	15.3342	15.3737	15.3066	15.5047	14.1971	15.3658	15.389	14.9984	13.9559	15.2696	14.803	14.3531	15.1744	14.3503	14.2691	15.9398	15.9341	15.3113	15.087	15.582	14.9972	15.2181	16.0112	14.9923	14.7116	14.9401	15.4548	15.2844	14.3676	14.7552	14.691	15.6791	15.9467	15.8124	15.3885	15.7565	15.817	15.0789	15.0474	13.286	15.8166	15.502	15.6175	14.6641	14.1343	15.4754	15.2651	14.1133	15.2159	15.9627	15.3895	14.4585	15.148	14.942	15.1455	14.8456	14.4555	15.4526	14.7694	14.8753	15.0599	13.779	13.9323	15.1129	14.2626	14.8825	15.5612	14.8287	14.0564	15.1176	13.6054	13.6236	14.8565	15.5001	14.6772	14.5115	15.7066	14.6355	14.4966	14.8794	14.1254	15.0526	15.2751	13.9817	15.8213	14.638	15.4177	16.0523	15.21	15.1984	15.9768	15.2107	15.9091	15.2426	16.0355	14.6256	14.2745	15.011	14.1461	15.1676	14.6505	14.8775	14.4385	15.2071	15.9342	14.4819	14.6453	15.825	13.5553	14.25	13.7488	14.9842	15.151	13.9885	15.1759	15.6724	15.9075	15.0553	13.7098	15.7098	14.9348	Q08AF3	SLFN5	Schlafen family member 5	Q08AF3	SLFN5_HUMAN
NA	NA	10.2629	NA	11.011	NA	11.7834	11.3246	NA	11.7098	9.80029	NA	NA	NA	11.2972	NA	9.69192	NA	NA	11.8336	11.8057	NA	11.8588	NA	10.4556	11.0583	10.8208	NA	11.38	NA	11.0721	NA	11.0887	10.1644	11.2581	11.1547	NA	10.9815	11.188	NA	11.0034	11.1791	10.5541	10.123	NA	11.481	NA	NA	NA	11.6742	NA	12.4714	10.4097	NA	11.1059	10.8953	NA	10.6654	11.4522	11.3096	11.609	11.4833	11.2688	NA	10.3957	10.9	NA	11.9997	11.0481	NA	11.2304	9.77709	11.9443	10.69	10.092	10.0233	NA	11.3514	11.0075	NA	9.75316	NA	11.4164	NA	10.9086	11.0844	NA	NA	NA	10.7359	NA	NA	NA	NA	NA	NA	10.4897	11.6754	10.3984	NA	11.088	11.4172	10.1255	12.104	10.6531	NA	11.6877	11.4298	11.5257	11.573	10.7039	NA	NA	11.5974	NA	NA	NA	NA	NA	11.9782	NA	NA	10.7564	10.2111	NA	NA	NA	NA	NA	NA	NA	10.2772	NA	NA	NA	11.599	NA	10.6591	10.9267	NA	Q08AG7	MZT1	Mitotic-spindle organizing protein 1	Q08AG7	MZT1_HUMAN
10.9848	NA	9.54232	12.7584	NA	NA	NA	8.75508	10.6003	9.91276	11.6932	10.7514	NA	12.1377	9.80767	10.0031	NA	NA	10.3557	10.1718	NA	10.5525	NA	12.0197	NA	NA	11.8867	NA	NA	12.215	NA	NA	10.5002	10.4775	NA	NA	12.4605	9.5007	10.2931	NA	10.9644	NA	NA	NA	NA	NA	NA	NA	NA	NA	NA	NA	NA	12.7382	NA	NA	NA	10.391	NA	NA	10.5602	NA	NA	12.7464	11.4016	9.81801	NA	NA	NA	NA	NA	11.518	NA	NA	8.46342	NA	10.7838	NA	NA	10.9755	11.2225	NA	NA	12.3449	9.77212	NA	NA	10.9431	NA	NA	8.99172	NA	NA	NA	11.069	NA	NA	9.01436	NA	NA	10.4972	NA	NA	NA	8.50479	9.86704	10.0445	NA	NA	NA	NA	NA	11.4028	NA	NA	11.6432	NA	12.4023	NA	NA	NA	10.2716	NA	NA	12.9386	9.09958	10.2012	NA	10.2105	10.4475	NA	12.3393	NA	NA	NA	NA	NA	10.665	NA	11.7332	Q08AI8	MAB21L4	Protein mab-21-like 4	Q08AI8	MB214_HUMAN
12.6616	12.9938	13.2089	12.1493	13.2704	12.8008	12.7864	13.3506	13.7232	12.837	13.3057	13.439	12.961	12.8094	13.1049	13.4846	13.7051	13.2023	12.9943	13.744	13.5572	13.0201	13.5364	12.0581	13.4163	12.5526	13.502	14.282	13.2683	12.761	14.352	13.1415	13.5952	12.8237	13.2419	13.3373	14.4436	13.1883	13.3018	13.8303	13.0631	13.0636	13.7903	13.1899	13.0992	13.7144	13.3972	13.2033	12.4793	12.2697	12.965	12.8845	13.0961	13.3131	12.6471	13.5415	13.2041	13.6583	13.8192	13.26	12.996	12.2657	13.1183	12.4241	13.5149	13.1863	14.009	13.1503	13.3848	13.0682	13.4914	13.4481	13.2551	13.977	13.8961	13.0435	13.3719	13.0351	13.2848	13.4358	11.0796	13.4674	12.9698	12.8568	13.1661	13.2142	13.1873	13.4767	12.7279	13.7327	13.1483	12.5738	13.7302	13.8137	13.4075	13.0521	14.127	13.43	13.6721	13.7773	12.7989	13.1954	14.1276	13.4109	13.1599	13.7965	13.1557	13.6375	13.2002	13.6245	12.8944	12.7906	13.4158	13.3217	13.7792	12.0903	13.0141	12.5952	13.6501	13.4094	13.4901	13.8194	12.8544	13.4751	12.7353	13.4451	13.1895	13.693	13.6242	13.6946	13.047	13.0988	13.8341	13.7265	13.4699	13.2111	13.1621	13.4969	13.6567	13.0295	Q08AM6	VAC14	Protein VAC14 homolog	Q08AM6	VAC14_HUMAN
15.6239	14.2423	14.4484	14.6103	14.3908	14.7825	14.439	14.1544	14.6912	14.2697	15.8393	14.6468	14.2428	15.1214	14.3641	14.4732	14.464	14.1773	14.4869	14.1937	14.2108	15.2677	13.9446	15.0652	14.27	14.3016	14.2784	14.5088	14.0732	15.1271	14.4373	15.2392	14.5215	15.8004	14.0492	14.3371	14.5992	14.612	14.0441	15.3173	14.1697	14.3556	14.2786	15.073	14.4874	14.1503	15.177	14.7223	14.5859	14.2007	14.3936	14.0196	14.3813	14.8693	14.3914	14.1619	15.1768	14.0907	14.5232	14.1748	14.146	14.3949	14.2477	14.8997	14.7776	14.5456	14.5065	14.4557	14.279	14.5828	13.8647	14.7873	14.6368	15.3046	14.294	14.8422	14.7866	14.2631	14.2545	14.1567	14.7788	14.3573	14.1553	15.0355	14.6081	14.6687	14.8107	14.7565	14.9536	14.6987	15.2908	14.0925	15.6054	14.0361	14.6166	13.9769	14.4405	14.0286	14.1834	13.9446	14.5307	14.2835	14.5855	14.5865	14.8382	14.23	14.3125	14.3027	14.3115	14.2579	14.0845	14.5906	13.7137	14.5492	14.1867	14.9566	14.7342	14.9011	14.5416	14.1928	15.0054	14.9059	14.2946	14.1814	15.0583	15.0322	14.1853	14.7025	15.2376	14.7197	14.473	13.9958	14.4655	14.3548	14.3689	14.747	14.3676	14.678	14.4673	15.6158	Q08J23	NSUN2	RNA cytosine C(5)-methyltransferase NSUN2	Q08J23	NSUN2_HUMAN
15.5598	14.5449	14.9647	15.2569	14.7382	14.8758	14.8611	14.9795	15.0075	14.4595	15.2314	15.6216	14.7553	15.7331	14.71	15.1106	14.616	14.6319	14.6456	14.8808	14.4786	15.6437	14.9172	15.5459	14.8787	14.5216	14.6815	15.9045	14.7135	15.5761	15.2127	14.968	14.835	14.9002	14.5981	15.0192	14.3151	14.4831	14.2901	14.8669	14.2114	14.5063	14.9107	15.9002	14.6509	14.8267	15.227	14.6586	14.9918	14.3392	14.5989	14.1208	14.4699	15.784	14.3643	14.8503	14.599	14.8992	15.9874	14.6256	14.7442	14.4172	14.3639	15.1632	15.4802	15.4029	15.8942	14.2177	14.9707	14.6872	14.345	15.2232	14.7606	15.2726	15.0903	14.8498	15.6754	14.326	14.6593	14.4762	15.3941	14.8418	14.4612	15.3712	15.6284	14.6822	14.4137	16.0639	15.8882	16.0129	14.8849	14.3984	15.3601	14.8911	15.2212	14.3966	14.8258	15.2963	15.2601	14.626	15.0227	14.6906	15.9834	14.7736	15.0161	14.8669	14.4933	14.7284	14.6642	15.0888	14.4866	14.8439	15.0632	14.9652	15.0498	15.6009	14.7048	15.2554	14.7505	14.4669	15.1944	15.2228	14.6708	14.7706	15.3586	15.6989	14.9931	15.9644	15.7012	16.2516	15.3506	14.238	14.9324	14.8468	14.7331	14.8175	14.6123	15.8457	14.8663	15.3072	Q09028	RBBP4	Histone-binding protein RBBP4	Q09028;Q16576	RBBP4_HUMAN
14.1308	13.5825	14.0649	13.4814	13.3388	14.055	14.0599	13.6032	13.6758	13.4443	14.1927	13.3248	13.8747	13.8393	13.9014	13.0795	13.1003	13.1918	13.9912	13.4725	13.1242	14.5379	13.4	13.6513	13.3672	13.8873	13.5266	14.0697	13.5279	13.9332	13.3474	13.6428	13.0978	13.9709	13.1872	13.3414	13.6273	13.7398	13.6794	13.5209	13.4904	13.7843	13.491	14.4874	13.9782	13.3299	13.8791	13.6329	13.8468	13.6474	13.7257	13.6888	13.6855	13.6309	13.866	13.7509	13.4741	13.5808	14.6763	13.8238	13.6401	13.8071	13.2118	13.5112	13.4329	12.935	14.3881	13.6055	13.637	13.5909	12.833	13.7744	13.5604	13.8365	13.418	13.7648	13.5834	13.4996	13.5472	13.2674	13.5253	13.3775	13.4322	13.6773	13.3935	13.5832	13.4117	14.1468	14.6165	14.8451	13.1495	13.5424	13.8573	13.2364	13.5863	13.6272	13.2751	13.4332	14.1905	13.1533	13.9281	13.7229	14.0441	13.49	13.9146	13.4055	13.855	13.299	13.5344	13.3791	13.2487	14.1688	13.3464	13.9319	13.3336	13.5656	13.5093	13.5802	13.4635	13.4418	13.6175	13.6849	13.3431	13.4796	13.6885	13.6455	13.6911	14.7557	14.281	14.0904	14.0416	13.2957	13.2988	13.467	13.6679	13.7391	13.5959	14.5148	13.7407	14.2323	Q09161	NCBP1	Nuclear cap-binding protein subunit 1	Q09161	NCBP1_HUMAN
NA	11.3504	NA	NA	11.6927	NA	12.8422	11.4841	NA	12.3443	NA	10.7548	12.2713	10.848	12.7645	NA	10.5422	NA	12.6084	NA	10.2058	NA	10.4472	NA	10.6958	11.9801	NA	12.8847	11.3241	NA	NA	NA	NA	NA	10.2666	NA	13.0149	12.4766	11.6039	NA	12.6125	12.8337	NA	NA	11.535	10.713	NA	NA	NA	12.0639	11.5023	12.5655	12.615	NA	12.7567	NA	NA	NA	NA	12.8578	12.661	12.3416	NA	NA	11.4098	9.99983	12.7302	12.8252	11.4483	11.6896	11.5494	NA	12.0894	10.4424	NA	NA	10.9794	12.2437	12.432	11.8921	10.7699	NA	11.6467	NA	10.6273	11.7964	NA	11.0721	10.1469	NA	12.0941	12.8298	NA	NA	NA	12.5936	NA	9.88408	NA	NA	12.635	11.8901	12.7081	11.4946	NA	NA	12.1362	NA	11.9692	10.4478	11.6444	12.3515	NA	12.7785	NA	11.0204	NA	NA	NA	NA	NA	NA	11.5022	11.3236	NA	NA	11.2215	NA	NA	NA	NA	12.4326	NA	NA	NA	NA	11.8968	NA	NA	NA	Q09328	MGAT5	Alpha-1,6-mannosylglycoprotein 6-beta-N-acetylglucosaminyltransferase A	Q09328	MGT5A_HUMAN
12.6401	12.798	12.2168	12.637	12.6638	12.6427	12.8015	12.8111	12.9667	12.4468	12.9066	13.25	12.7802	12.9422	12.7524	13.0291	12.9206	13.0853	12.5599	13.0915	13.1532	13.3419	12.8253	12.4598	12.7759	12.4544	12.7589	12.928	12.9152	12.8923	12.9796	12.9265	12.3588	12.3334	12.6965	13.5257	NA	12.7819	12.5215	12.9553	12.3765	12.8668	12.888	13.4057	12.6027	12.9035	12.6029	12.6095	12.3096	12.8255	12.5629	12.7035	13.1183	13.2277	12.3429	12.9498	12.9773	13.1544	12.7859	12.5037	12.5896	12.2708	13.0247	12.6266	13.1327	13.0852	12.7703	12.4472	13.1207	13.0236	12.0516	13.3788	13.3404	12.3559	13.1267	12.5637	13.3138	12.2291	11.9041	13.2561	12.6479	12.745	12.5041	12.3994	12.9807	12.4443	12.8173	12.8337	13.4095	12.9805	12.5335	12.5319	12.7347	13.0483	13.1273	12.7516	12.6893	13.1273	13.1388	12.596	13.0436	12.9843	12.7837	12.9796	12.6848	13.2702	12.3403	13.1727	12.8713	12.9668	12.5855	12.9396	12.8516	13.2138	12.7243	12.9977	12.5702	12.474	12.9936	12.7211	13.1053	12.8251	12.6998	13.0931	12.5632	13.3211	13.1701	12.6808	13.4163	13.2651	12.6789	12.5456	12.8203	13.0921	13.0453	12.9419	12.4388	12.9226	13.0716	12.8568	Q09472	EP300	Histone acetyltransferase p300	Q92793;Q09472	EP300_HUMAN
16.5829	16.8549	17.2779	17.0121	16.5231	16.5517	16.1509	16.8177	17.2123	15.9421	16.9258	16.626	16.7267	16.8895	16.7219	17.6164	17.7664	17.6188	15.9752	17.0173	17.4142	15.6652	17.1888	16.8958	17.5265	16.3057	17.4449	15.9114	17.257	16.9219	17.5701	16.9163	17.6928	17.0123	16.9686	17.4119	17.1156	16.5608	16.5335	18.2707	16.4775	16.3252	17.5315	15.9269	17.0744	17.4777	17.6296	16.9367	17.3901	17.0847	16.8817	16.0634	16.3168	16.5027	16.1008	16.8896	17.0934	17.0098	15.1659	16.5086	16.7041	16.188	17.22	17.4712	16.0195	16.8683	15.6118	16.5886	16.7417	16.9402	17.1556	17.4447	17.441	17.719	17.4419	16.5817	16.4878	16.9236	17.0959	17.209	17.0115	17.5217	16.6449	17.3855	16.6606	16.5264	17.0517	15.6704	15.7485	15.1401	16.926	16.7247	17.3984	17.2648	17.5812	16.1694	17.5152	17.2936	17.6312	18.0965	16.8365	17.0285	15.7708	16.7798	16.6414	17.0499	16.2155	17.3265	17.0351	17.3226	17.7009	16.3537	17.4541	16.7028	17.5711	17.2545	16.424	16.9827	17.6936	17.7917	17.6995	17.2165	16.9987	16.889	17.5212	17.5041	16.9384	15.419	16.2305	15.659	17.3324	17.674	17.2252	17.2777	17.0576	17.0207	16.5849	16.1343	16.9077	16.9945	Q09666	AHNAK	Neuroblast differentiation-associated protein AHNAK	Q09666	AHNK_HUMAN
10.2876	11.8407	NA	NA	NA	NA	11.6132	NA	10.8094	NA	NA	NA	NA	NA	9.29904	NA	NA	NA	11.9062	11.8595	11.7803	12.1082	11.522	NA	11.4848	10.5121	9.17309	NA	NA	NA	NA	NA	11.4203	10.802	11.3747	11.8626	NA	11.3436	10.6986	11.6312	10.4901	NA	11.3466	11.3529	10.5534	11.793	NA	11.5379	11.9197	NA	10.6699	10.7332	NA	10.4097	NA	11.6626	NA	NA	9.88005	NA	10.8018	NA	12.1956	NA	NA	NA	NA	11.6071	10.7382	NA	NA	11.4039	NA	NA	11.1546	10.3127	11.2206	NA	NA	NA	10.52	NA	10.8624	9.8811	11.8055	12.5646	NA	NA	12.325	NA	11.0695	NA	NA	10.2839	NA	NA	NA	12.0676	NA	NA	NA	10.9863	NA	12.1736	NA	NA	NA	NA	NA	11.8098	11.4829	11.2941	12.5601	NA	11.288	NA	11.5516	NA	NA	11.9271	10.8285	11.3331	11.2333	11.7607	NA	NA	10.669	NA	11.0672	NA	11.5116	NA	NA	10.6281	10.7652	NA	12.094	NA	11.8589	NA	Q0IIM8	TBC1D8B	TBC1 domain family member 8B	Q0IIM8	TBC8B_HUMAN
9.63758	11.9512	NA	11.404	10.1298	NA	11.9617	11.3767	NA	11.4367	11.3738	NA	11.438	11.0728	11.8046	11.5444	11.2226	11.7798	11.6813	10.5516	11.8162	NA	10.2556	11.3477	11.2486	12.4557	11.3241	NA	11.1332	10.6518	11.4764	NA	11.2488	11.7588	10.8496	11.2849	11.1969	11.1193	11.6383	10.9595	11.5245	10.7675	11.4251	NA	NA	11.1328	10.8507	11.1663	NA	10.695	11.0702	10.3467	NA	11.1187	10.9949	11.1856	10.6681	11.6921	NA	NA	11.3794	11.0228	11.4966	11.7118	10.9934	NA	NA	11.0501	10.5904	10.6261	11.4266	10.8267	10.7684	11.1036	10.8126	10.9766	NA	10.5171	11.6344	10.9671	11.8863	11.0433	11.9549	11.9081	11.123	11.8363	11.8041	11.3421	NA	NA	11.2611	10.9896	NA	11.5157	9.85043	10.4145	NA	11.4184	11.0118	10.1276	11.1996	11.3074	NA	11.4894	10.9042	10.4296	NA	10.9	11.0221	11.1449	11.3539	11.2278	11.1853	NA	11.3889	10.7072	11.0094	10.2022	11.6839	12.1057	NA	10.9931	10.9466	11.6015	12.3159	NA	11.434	9.83663	NA	NA	11.5348	11.6282	10.9221	10.9537	11.145	11.861	11.3139	10.8517	11.5317	10.6436	Q0JRZ9	FCHO2	F-BAR domain only protein 2	Q0JRZ9	FCHO2_HUMAN
NA	NA	NA	NA	NA	NA	11.8945	NA	NA	11.5378	NA	NA	NA	NA	NA	NA	NA	NA	NA	NA	NA	NA	10.1847	NA	10.3329	12.1537	NA	NA	10.5063	NA	NA	NA	10.7535	NA	NA	NA	NA	11.557	11.2491	NA	11.3967	11.4257	9.84455	NA	NA	NA	NA	NA	NA	NA	11.7304	12.471	11.5184	NA	11.4557	NA	NA	NA	NA	11.4544	12.2439	11.276	NA	NA	NA	NA	NA	11.3896	NA	11.1636	10.4334	NA	9.3262	NA	NA	NA	NA	11.3513	11.0557	NA	NA	NA	11.564	NA	NA	10.6567	NA	NA	NA	NA	NA	11.2907	NA	NA	NA	12.8176	NA	NA	NA	10.4418	10.4627	11.9778	NA	NA	NA	NA	11.5509	NA	11.4556	NA	NA	11.5985	NA	NA	NA	NA	NA	NA	NA	NA	NA	NA	11.2976	NA	NA	NA	11.9379	NA	NA	NA	NA	11.7856	NA	10.2301	NA	NA	10.6526	NA	NA	NA	Q0P6D6	CCDC15	Coiled-coil domain-containing protein 15	Q0P6D6	CCD15_HUMAN
NA	9.11273	9.22773	10.1043	9.84598	10.6904	10.9534	11.3108	NA	10.4102	NA	9.21028	NA	NA	11.1807	10.5212	10.4865	NA	10.1313	9.97264	10.3293	NA	10.7967	9.2913	9.50231	10.2793	10.4615	NA	10.8903	10.2449	11.319	NA	10.4711	10.0312	9.925	10.2656	NA	9.95959	9.71886	11.2067	NA	9.50116	10.7438	10.3083	NA	10.4469	NA	9.62597	NA	10.0589	10.5862	10.4166	NA	NA	9.8145	10.5819	NA	10.4402	NA	10.5704	NA	NA	11.5536	NA	9.94444	9.98074	NA	NA	10.5844	10.1506	NA	10.1538	11.3683	9.82114	10.773	11.1315	10.3513	10.7394	8.87811	12.0472	NA	9.74848	11.3295	NA	10.5574	10.6006	NA	10.1703	NA	NA	9.1084	NA	NA	11.3344	10.0769	NA	10.7007	10.6718	10.656	9.87026	10.7207	10.9119	9.40404	11.3312	10.8472	NA	10.3157	10.9387	10.9242	10.4727	9.86041	NA	NA	NA	10.5766	9.33978	10.0664	NA	9.87525	11.1817	10.0919	9.9248	10.6443	10.9328	NA	10.5032	10.5637	NA	10.4399	9.97024	11.1491	10.4669	10.4001	10.8303	10.5848	9.52012	10.6367	8.61998	10.7239	8.73462	Q0PNE2	ELP6	Elongator complex protein 6	Q0PNE2	ELP6_HUMAN
NA	11.5826	NA	11.2221	NA	10.5169	NA	NA	11.4775	NA	NA	NA	NA	NA	NA	11.0776	10.7469	11.2686	NA	NA	11.1924	11.6233	11.2128	NA	NA	NA	10.2199	NA	11.0968	NA	11.0974	10.0262	NA	NA	11.1637	11.1086	NA	NA	NA	NA	NA	NA	NA	10.067	NA	10.4268	11.1936	10.4168	NA	NA	NA	NA	NA	10.6212	NA	10.9232	NA	NA	NA	NA	NA	NA	10.4917	NA	NA	11.1655	NA	NA	10.7354	10.7463	11.6181	10.5052	10.63	11.2241	10.3175	10.0031	NA	NA	11.2192	NA	NA	NA	11.5606	10.1617	11.1633	10.8815	NA	9.34444	11.1824	NA	10.1753	NA	NA	NA	NA	NA	10.8294	NA	NA	11.243	NA	NA	NA	11.7079	9.04974	NA	NA	10.8325	NA	NA	NA	NA	NA	NA	9.04778	10.8555	NA	NA	10.8618	11.4359	11.7446	10.4088	NA	10.7537	10.271	11.0209	11.1386	NA	10.8235	NA	9.88709	NA	NA	10.0254	11.5633	NA	NA	NA	11.0925	NA	Q0VD83	APOBR	Apolipoprotein B receptor	Q0VD83	APOBR_HUMAN
14.648	13.5837	13.7208	14.2933	13.9071	14.2665	14.1689	14.1322	14.4227	13.7235	14.5858	14.0859	13.4269	14.3522	14.214	14.3578	14.0971	13.7544	14.0416	13.552	13.8574	14.7297	13.8016	14.5594	13.798	13.9125	13.8439	14.5221	13.6718	13.8645	14.5766	14.7573	14.2776	14.3458	13.9895	13.4537	13.9077	14.1509	14.024	14.7763	13.8299	13.8639	13.8158	15.1361	13.9822	14.1588	14.4337	14.2798	13.9495	14.0204	14.2522	13.8143	13.8461	14.2056	14.0052	13.7757	14.6628	13.7254	14.6993	13.9435	13.988	13.4916	13.3207	14.5209	14.2991	13.8001	13.9906	14.0555	13.928	13.6486	14.0947	14.0443	14.0935	14.9039	13.859	14.6439	14.2546	13.7989	13.7282	14.2334	14.0706	13.6169	14.0165	14.3522	14.5367	13.8518	14.6621	14.387	15.287	14.8368	14.575	13.5955	14.8335	13.3143	14.1559	13.8184	14.3986	13.4499	13.9579	13.9444	14.1765	14.0832	14.3542	13.9229	14.5187	13.883	14.0842	13.4133	13.8224	13.5027	13.6483	14.2481	13.126	13.9739	14.4346	13.9538	13.8882	13.7287	13.4223	13.8027	13.4227	14.5635	14.1435	13.6756	14.5163	13.7469	13.7437	14.9687	15.2362	14.652	14.6224	13.8564	14.0173	13.8304	13.8254	14.0436	14.0142	15.0189	13.9837	14.7013	Q0VDF9	HSPA14	Heat shock 70 kDa protein 14	Q0VDF9	HSP7E_HUMAN
10.5909	10.436	NA	8.99697	11.4876	10.9146	10.5268	NA	11.5552	11.9019	11.1641	10.9735	12.0285	10.4922	11.5568	NA	10.8354	11.1792	11.3778	10.2271	10.6147	12.2647	9.02804	NA	10.6583	11.8527	10.5803	10.8292	11.1736	10.9661	NA	NA	9.31655	NA	11.4218	9.34813	NA	11.5881	10.6691	10.3245	NA	11.476	10.718	11.457	10.7704	10.4371	11.384	NA	10.7426	11.3544	11.2151	10.8142	11.9592	10.791	11.4478	11.0168	NA	NA	NA	11.8248	10.9412	11.5369	10.8114	10.4479	10.7168	10.9144	NA	11.5237	11.2266	11.4252	11.0519	9.7194	11.5063	11.3044	11.2645	10.3143	10.4598	11.7748	11.6738	11.1113	NA	NA	NA	11.1166	11.1518	11.1425	10.3899	NA	11.2536	NA	NA	10.964	10.3231	10.5119	10.387	11.3566	10.7909	NA	10.7888	11.4823	11.874	11.0598	9.59746	NA	10.4552	10.3679	11.9526	10.7985	11.5055	9.49584	9.96188	11.8584	10.6346	NA	10.5668	10.8734	11.7652	NA	11.3728	10.9673	10.7451	11.254	10.8005	11.653	10.2065	11.0999	11.4377	NA	10.4349	10.3658	11.2012	12.0927	10.6833	10.6642	NA	11.1276	11.4755	10.293	11.2788	11.6405	Q0VDG4	SCRN3	Secernin-3	Q0VDG4	SCRN3_HUMAN
NA	NA	NA	NA	NA	NA	NA	NA	NA	12.4091	NA	NA	NA	NA	NA	NA	NA	NA	NA	NA	7.64438	NA	NA	NA	NA	10.734	NA	NA	NA	NA	NA	NA	NA	NA	NA	NA	NA	NA	11.397	NA	11.1455	NA	NA	NA	NA	NA	NA	NA	NA	NA	10.0076	11.7312	10.7501	NA	NA	NA	NA	NA	NA	10.6892	9.88367	10.6895	NA	NA	NA	NA	NA	NA	NA	NA	NA	NA	NA	NA	NA	NA	NA	10.8492	NA	NA	NA	NA	11.2358	NA	NA	NA	NA	NA	NA	NA	NA	NA	NA	NA	NA	12.2869	NA	NA	NA	NA	NA	10.7359	NA	NA	NA	NA	10.0983	NA	NA	NA	NA	NA	NA	NA	NA	NA	NA	NA	NA	NA	NA	NA	NA	NA	NA	NA	NA	NA	NA	NA	NA	10.9976	NA	NA	NA	NA	NA	NA	NA	NA	Q0VF49	KIAA2012	Uncharacterized protein KIAA2012	Q0VF49	K2012_HUMAN
NA	NA	NA	NA	NA	NA	NA	NA	10.2362	NA	NA	NA	NA	NA	9.24779	10.2106	NA	NA	NA	10.1722	10.4442	NA	NA	NA	9.5466	NA	NA	NA	NA	NA	NA	NA	10.0797	NA	NA	8.43501	NA	NA	8.40561	8.6626	10.3105	NA	8.91231	NA	NA	9.31007	NA	NA	NA	10.7107	9.47941	NA	10.7261	8.52996	9.87831	NA	NA	NA	9.5022	NA	9.73671	NA	NA	NA	NA	NA	NA	9.83298	NA	NA	NA	9.50254	9.82742	8.2703	8.79122	NA	NA	10.3377	10.3398	NA	NA	NA	NA	NA	NA	NA	NA	NA	NA	9.50609	9.89855	10.8334	NA	10.6171	NA	NA	NA	8.91329	NA	9.5842	NA	9.91464	NA	NA	NA	8.96274	NA	NA	9.12701	9.4313	10.2411	NA	10.5928	11.7276	NA	NA	10.0535	NA	NA	NA	NA	10.2527	9.56843	NA	NA	NA	NA	9.4986	NA	NA	NA	9.07874	NA	NA	NA	NA	10.2541	NA	NA	NA	Q0VF96	CGNL1	Cingulin-like protein 1	Q0VF96	CGNL1_HUMAN
NA	11.1078	NA	NA	10.7465	NA	12.0926	11.0776	NA	13.4867	NA	NA	NA	NA	10.7411	NA	NA	NA	11.3412	NA	11.1069	12.3868	10.6655	NA	11.0046	12.447	NA	NA	NA	NA	10.6309	NA	NA	9.98989	10.9262	NA	12.7712	12.0576	12.3216	NA	12.2042	11.4324	10.7228	NA	10.4582	NA	NA	NA	NA	10.3945	11.7694	13.2459	12.8798	NA	12.1169	11.775	NA	NA	NA	12.3269	12.5781	12.4673	10.6493	NA	NA	NA	NA	11.9628	NA	11.611	11.0199	NA	10.2737	NA	NA	NA	NA	12.4325	11.6268	13.0606	NA	NA	12.4632	NA	NA	NA	NA	11.4106	NA	NA	NA	12.217	NA	NA	NA	13.7231	12.1436	NA	NA	9.72947	NA	12.8581	NA	NA	NA	NA	12.2008	10.8783	11.2294	NA	11.2111	10.3923	NA	12.3048	NA	NA	NA	NA	10.5635	NA	12.7276	NA	11.8596	NA	NA	NA	NA	NA	NA	NA	NA	12.2126	NA	11.2672	9.90994	11.4299	10.9854	NA	11.3903	NA	Q0VFZ6	CCDC173	Coiled-coil domain-containing protein 173	Q0VFZ6	CC173_HUMAN
14.2471	14.4064	13.5708	14.0709	13.8954	13.4232	14.5122	13.5947	15.0864	14.1487	14.2038	13.8121	14.4487	13.9783	14.5313	14.0109	14.1295	14.4501	14.4302	13.9556	14.2809	13.326	13.6595	14.354	13.0441	14.2731	13.9346	13.5811	13.2149	13.8686	13.6196	13.1358	14.1486	14.3872	14.5448	13.6713	13.8824	14.1115	14.087	13.5629	14.3488	14.0798	13.0776	13.5735	13.641	13.4529	13.331	13.7548	13.8041	14.1067	13.9125	14.4092	14.2407	13.6024	14.1232	13.9343	13.1522	13.6222	13.5014	13.7551	14.1366	13.9494	13.4067	13.9895	13.9718	14.4498	13.3584	13.9411	14.007	13.511	13.8383	13.6987	14.0833	14.4031	13.8344	13.6758	13.6412	13.7649	13.9502	13.488	13.8734	13.349	14.5546	13.8779	14.3335	13.8268	13.5457	13.1851	13.7447	13.8264	13.7791	14.303	13.56	13.5125	13.6698	14.4797	13.858	14.088	13.3641	13.3538	14.376	13.6848	13.3934	14.2849	13.2484	13.9941	14.116	13.7195	13.9174	14.1194	13.9101	13.6637	13.5906	14.3726	13.1273	13.8704	13.6418	14.9024	13.1278	13.8863	14.0321	14.8544	13.8153	14.0568	14.119	13.8934	14.1949	13.4935	14.0482	12.9747	13.4531	13.9494	13.5543	13.547	13.8869	14.348	13.8663	13.3729	13.9022	14.1089	Q0VGL1	LAMTOR4	Ragulator complex protein LAMTOR4	Q0VGL1	LTOR4_HUMAN
NA	NA	NA	NA	NA	NA	NA	NA	NA	NA	NA	NA	NA	13.3793	NA	NA	NA	NA	NA	NA	NA	NA	NA	NA	NA	NA	NA	NA	NA	NA	NA	NA	NA	NA	NA	NA	NA	NA	NA	NA	NA	NA	NA	NA	NA	NA	NA	NA	NA	NA	NA	NA	NA	NA	NA	NA	NA	NA	NA	NA	NA	NA	NA	NA	NA	NA	NA	NA	NA	NA	NA	NA	NA	NA	NA	NA	NA	NA	NA	NA	NA	NA	NA	NA	NA	NA	NA	NA	NA	NA	NA	NA	NA	NA	NA	NA	NA	NA	NA	NA	NA	NA	NA	NA	NA	NA	NA	NA	NA	NA	NA	NA	NA	NA	NA	NA	NA	NA	NA	NA	NA	NA	NA	NA	NA	NA	NA	NA	NA	NA	NA	NA	NA	NA	NA	NA	NA	NA	NA	NA	Q0Z7S8	FABP9	Fatty acid-binding protein 9	Q0Z7S8	FABP9_HUMAN
10.1723	NA	NA	NA	NA	NA	NA	NA	10.9297	NA	9.83733	NA	NA	9.92633	NA	NA	NA	NA	NA	8.81521	NA	11.7252	NA	NA	NA	NA	NA	NA	NA	10.2333	NA	NA	NA	NA	NA	NA	NA	NA	NA	NA	NA	NA	NA	11.2681	NA	NA	NA	NA	NA	NA	NA	NA	NA	NA	NA	NA	NA	NA	NA	NA	NA	NA	NA	NA	NA	NA	NA	NA	NA	NA	NA	NA	NA	8.92396	NA	NA	NA	NA	NA	NA	NA	NA	NA	NA	NA	NA	NA	10.5654	9.94087	NA	NA	NA	NA	NA	NA	NA	NA	NA	NA	NA	NA	NA	10.0323	NA	NA	9.75352	NA	NA	NA	NA	NA	NA	NA	NA	NA	NA	NA	NA	NA	NA	NA	10.2919	NA	NA	NA	NA	NA	NA	9.44793	NA	NA	NA	NA	NA	NA	NA	NA	11.6145	NA	NA	Q0ZGT2	NEXN	Nexilin	Q0ZGT2	NEXN_HUMAN
12.0964	12.3988	12.7734	11.4053	12.2512	NA	12.8561	12.8373	12.0838	12.3395	11.8566	11.648	12.5813	11.3409	12.6749	11.4751	11.7401	12.5526	12.4511	11.2458	12.2354	13.1706	11.5375	10.7947	12.3065	12.2818	12.023	NA	12.6049	11.1533	11.9549	11.4227	11.3427	12.042	12.1116	11.5841	12.6063	13.0909	11.7648	11.6928	12.1654	12.489	11.7629	11.8539	12.0473	11.6548	11.8244	11.9025	12.1958	12.649	12.2844	12.0783	12.6375	11.4292	12.7637	12.0892	11.1596	12.3433	12.378	12.218	11.9428	12.7007	12.2317	NA	11.9107	11.6245	11.6166	12.4236	12.3383	12.7294	12.3487	11.593	12.1479	11.8372	11.6855	11.87	11.2976	11.9493	12.2995	12.5187	NA	11.2628	12.6375	NA	11.9408	12.7647	11.8966	12.2901	12.09	11.857	11.8638	12.7425	11.4572	12.1829	10.6896	12.5496	11.5319	11.62	11.972	11.5841	12.6697	12.2304	11.7749	12.7333	NA	11.3841	11.8505	11.7808	12.3147	12.0716	11.6251	12.4135	12.5427	NA	11.4451	11.1551	11.7552	NA	12.0043	11.8628	9.04387	11.8662	12.2543	11.7611	NA	11.2579	12.2402	11.6896	12.4645	12.5069	11.3404	12.4557	11.3421	12.2193	11.7603	12.6951	12.8526	11.5619	12.0172	11.563	Q10469	MGAT2	Alpha-1,6-mannosyl-glycoprotein 2-beta-N-acetylglucosaminyltransferase	Q10469	MGAT2_HUMAN
13.7655	14.0788	12.8907	13.9348	13.8578	13.31	13.9129	13.5651	14.151	14.0171	14.4517	13.5986	13.9243	13.5006	14.3157	13.1606	13.5908	14.6918	14.2029	13.7461	14.2246	13.8185	13.8345	13.8674	13.6855	13.7529	12.9617	13.3061	14.0084	12.8846	12.8455	13.6543	13.4009	13.2255	13.9714	13.6879	14.0089	14.7245	13.6554	11.9729	13.6482	14.2106	13.6584	13.4909	13.3273	13.7136	13.5214	14.3507	13.3228	14.1193	13.6103	13.8725	13.8664	13.9097	14.2283	14.2723	13.5082	13.8463	14.2804	14.1093	13.5339	14.1099	14.1809	13.215	14.1196	13.3945	13.3988	14.4795	14.2656	13.6307	13.9797	13.237	13.6938	13.2613	13.2743	12.8872	13.7838	14.1815	13.8452	13.8775	13.4607	13.1597	14.2477	12.8604	13.7572	14.4799	13.4008	14.2325	13.3226	13.892	14.3907	13.8497	13.739	13.9549	12.6675	13.9487	12.6535	13.7578	13.0921	13.3801	14.0457	13.9172	12.9855	14.5049	12.8269	13.4129	14.0148	13.5614	13.8465	13.7738	13.9234	13.895	13.367	14.2103	13.1794	13.2154	14.3335	13.4583	13.1317	14.3576	13.3759	13.9344	13.9334	14.1259	13.3055	13.5693	14.2981	14.2686	14.4723	14.3568	13.487	13.4811	13.2778	14.1157	14.1276	14.045	15.3563	14.0147	13.9994	14.0087	Q10471	GALNT2	Polypeptide N-acetylgalactosaminyltransferase 2	Q10471	GALT2_HUMAN
12.3524	12.6359	12.0742	12.3436	12.7202	12.2742	12.9427	13.2981	12.2411	12.5719	12.1639	12.1013	12.7471	12.2637	13.5501	11.9271	13.0237	12.8543	12.9657	12.3569	13.1106	12.019	13.0121	12.5019	12.2899	13.0748	12.1903	13.1532	12.1333	11.6336	11.3546	13.4673	12.2618	12.509	12.6147	12.4688	13.307	14.0352	12.7198	12.528	12.7696	13.1164	12.7849	11.7825	12.2777	12.4774	12.6723	13.4776	12.4769	13.1077	12.6599	12.8484	12.9032	13.0863	13.2251	12.8116	13.3672	12.1352	12.3743	12.9737	13.0666	13.4042	12.9081	11.583	13.2617	12.4845	12.8528	13.7024	12.8708	12.932	12.9999	12.0452	12.0734	12.519	12.2996	11.8437	12.9415	13.1744	12.3838	13.4433	12.0175	12.401	13.4666	11.6024	12.58	13.3951	12.9467	13.0246	12.1513	12.2505	13.3773	12.6555	12.8704	12.5636	12.0507	13.3903	12.0447	12.7776	12.9944	12.5456	12.2359	12.792	13.2408	13.2162	12.2851	12.5041	13.0694	12.6393	12.9985	13.1243	12.6413	12.9579	12.1965	13.4906	11.7475	12.2228	13.0599	10.912	12.3259	12.7155	12.3311	11.9276	13.3628	13.0705	11.7407	12.631	12.8934	12.6832	12.7654	12.8592	12.9688	13.527	12.1182	12.9942	13.1305	13.4411	13.953	12.135	12.9675	11.8825	Q10472	GALNT1	Polypeptide N-acetylgalactosaminyltransferase 1	Q10472	GALT1_HUMAN
13.9802	14.3643	13.7404	13.6274	14.3429	14.4836	14.6004	14.2807	14.4233	14.4433	14.0181	13.6167	14.1539	13.7504	14.6797	13.5537	13.948	14.6079	14.7415	14.3114	14.634	14.0743	14.0809	13.5659	13.9162	14.5124	14.1372	14.0808	13.925	13.7102	14.032	14.0119	13.6598	13.839	14.1216	14.2232	14.6457	15.0463	14.5064	13.6953	14.2421	14.3422	14.4101	14.2149	13.8876	14.1545	14.0278	14.4072	13.6217	14.4361	14.2218	14.4856	14.6512	13.8432	14.5744	14.3543	13.7656	14.2612	13.5528	14.4099	14.4485	14.5288	13.9649	13.9301	14.2898	13.9209	13.7379	14.1782	14.3917	14.1816	14.5555	13.3849	14.8417	14.2003	14.0117	14.1154	13.9025	14.4915	14.5522	14.353	13.3787	13.3837	14.6676	13.5838	13.774	14.7517	13.8877	13.4567	14.0174	13.3315	14.2893	14.3114	13.7639	14.2398	13.5288	14.4477	13.8802	13.9671	14.0654	14.1266	14.5903	14.3188	13.8811	14.8508	14.2395	14.0181	14.561	14.2952	14.2445	14.0175	14.1949	14.2552	14.1276	14.356	13.9967	13.4197	14.6881	13.8532	13.9964	14.7864	14.1345	14.3571	14.2895	14.3735	13.8378	13.9748	14.2808	13.2805	14.095	13.7685	13.7889	14.4785	13.7566	14.1746	14.3768	14.3384	14.8516	13.8041	14.4568	13.9744	Q10567	AP1B1	AP-1 complex subunit beta-1	Q10567	AP1B1_HUMAN
14.5097	14.0522	14.3699	14.8062	14.2702	14.4373	14.416	14.4782	14.2819	14.3206	14.3325	14.4072	14.4822	15.1006	14.4848	14.4371	14.0411	13.7625	14.5425	14.055	13.9705	14.8655	14.2704	15.0363	14.141	14.2737	14.2566	14.8161	14.0748	15.0577	14.484	14.5723	14.1095	14.2859	14.1393	14.332	14.0284	14.0847	14.1987	14.3315	14.0276	14.4997	14.1324	14.89	14.5608	14.1326	14.599	13.8188	14.5767	14.4918	14.3324	14.3658	14.4061	14.4155	14.6482	14.2975	14.2265	14.2779	14.8672	14.4867	14.3141	14.4179	14.323	14.2589	14.404	14.3093	14.7423	14.5371	14.4455	14.4922	13.7033	14.7663	14.048	14.1652	14.2338	14.1011	14.4958	14.2287	14.2458	13.5717	14.8795	14.206	13.8365	14.3042	14.3143	14.4181	14.2128	14.8003	15.031	14.6815	14.0647	14.0085	14.4199	14.1196	14.6073	14.2308	13.6166	14.4071	14.5991	13.6385	14.7349	14.3697	14.6975	14.3334	14.1674	14.2001	14.5771	14.2869	14.4164	14.1532	14.0233	14.7544	14.2913	14.5823	14.1948	14.4859	13.9233	14.6726	14.0175	14.0535	14.2259	14.4297	14.3568	14.2815	14.3372	14.5733	14.4222	14.9442	15.0706	14.8299	14.6879	13.8924	14.153	14.2895	14.2389	14.486	14.2207	14.4191	14.443	14.3143	Q10570	CPSF1	Cleavage and polyadenylation specificity factor subunit 1	Q10570	CPSF1_HUMAN
11.5252	10.5665	13.1805	12.3792	10.8706	13.1231	10.5533	NA	10.8122	10.3516	12.2006	11.6015	10.8216	10.6503	10.9124	13.0822	NA	12.1327	NA	11.3905	NA	12.2994	11.1728	NA	12.0114	11.2706	NA	13.5008	11.2483	10.7242	9.2577	NA	11.7178	11.0699	12.0695	NA	NA	11.2465	10.7455	10.9823	11.4329	11.4703	NA	12.1413	12.8799	11.2542	NA	12.242	12.5678	11.1068	NA	NA	11.9144	10.7521	NA	11.7957	12.0726	12.8236	NA	10.4144	NA	NA	12.377	NA	10.5904	NA	12.4657	11.3641	11.0942	11.8252	11.9464	13.8719	NA	NA	9.39322	NA	10.8407	11.4963	NA	13.6947	10.5185	11.6151	11.801	NA	11.7547	NA	11.9005	12.7536	12.3338	NA	12.2843	11.8023	10.8302	NA	13.2995	11.9047	NA	10.5259	NA	11.0414	11.4452	11.9534	12.5576	NA	12.7694	NA	NA	NA	9.48065	NA	11.4169	NA	NA	NA	NA	NA	12.5003	10.475	NA	11.593	NA	11.9826	NA	10.9293	11.4431	12.4839	11.9885	NA	11.4782	12.3554	11.949	NA	NA	11.4577	NA	NA	11.8849	11.6309	NA	11.5804	Q10588	BST1	ADP-ribosyl cyclase/cyclic ADP-ribose hydrolase 2	Q10588	BST1_HUMAN
15.3614	12.757	11.3141	NA	NA	14.4346	NA	NA	15.476	10.6727	14.3721	14.5589	NA	14.3197	NA	14.3968	12.1887	10.7428	NA	13.0414	11.4794	14.3578	13.1981	NA	13.5278	NA	10.3696	12.2858	11.321	13.8029	13.8242	13.9508	14.2895	12.855	13.7409	10.5328	NA	NA	12.8037	10.4255	12.6463	10.622	10.8248	13.7715	11.8793	11.5312	12.7944	NA	11.476	NA	NA	11.2804	11.7317	13.7923	10.4069	12.5896	13.8511	12.693	NA	11.4532	12.8079	10.1987	10.7962	13.9615	14.3725	14.6441	11.8981	9.38126	13.0385	NA	11.2856	14.2935	11.6124	14.127	11.8945	13.9808	13.976	10.5862	NA	12.144	NA	10.0334	10.9176	13.7236	14.8492	NA	14.3047	13.8778	13.5171	NA	13.7066	10.1991	13.2478	12.8173	14.321	11.0402	13.5291	12.9716	10.1294	11.4772	NA	NA	12.1656	10.4897	14.2256	13.5946	11.8295	NA	11.9307	NA	11.0089	NA	NA	NA	14.2312	13.7531	12.3688	13.7993	NA	NA	11.4804	15.2979	NA	12.7749	13.919	13.3098	13.1618	NA	12.1769	13.8526	12.223	11.6356	13.2929	10.7509	11.6691	12.2491	10.8658	13.135	11.713	14.7851	Q10589	BST2	Bone marrow stromal antigen 2	Q10589	BST2_HUMAN
14.7579	13.8254	14.7892	15.072	14.666	14.7262	14.1382	14.2069	14.3973	14.0913	14.9917	13.8631	14.1711	14.3996	14.3504	14.7983	14.3273	14.0146	14.3477	13.7124	14.2284	14.0325	14.0375	15.3577	13.9	14.0951	14.2677	14.2555	13.8994	14.527	14.4228	14.8538	14.021	14.5407	13.8358	14.0204	14.2805	14.8112	14.1691	14.8372	14.1858	14.171	14.0831	13.8222	14.7623	14.1037	14.1993	14.2052	14.8717	14.2323	14.3172	14.3288	14.2742	13.979	14.3461	13.9357	14.7074	13.6749	14.1824	14.4763	14.3384	14.4294	14.5512	14.7139	14.4124	13.9077	13.8273	14.3542	14.0693	14.1551	14.3206	14.1287	14.2647	14.1753	14.3615	15.4181	14.4213	14.4177	14.4257	14.5038	15.383	14.397	14.4313	14.3311	14.0849	14.3458	15.1474	14.2932	14.1478	14.4051	13.9199	14.1985	13.881	14.4109	14.4467	14.5162	14.5395	14.1324	14.9866	13.9731	14.0712	13.8523	14.2479	14.4144	14.5153	13.714	14.5848	14.4152	14.587	14.0393	13.9993	14.4563	13.7496	14.5917	14.1406	14.8356	14.0769	14.8974	13.8991	14.0212	13.8511	14.6489	14.3298	14.1186	14.5585	15.3481	14.198	14.256	14.4282	14.5161	13.9085	14.1845	14.8469	14.2674	14.4123	14.6537	14.2293	14.6936	14.1437	14.6795	Q10713	PMPCA	Mitochondrial-processing peptidase subunit alpha	Q10713	MPPA_HUMAN
NA	12.1947	NA	10.5169	NA	13.2858	NA	NA	NA	NA	NA	NA	NA	12.1185	NA	11.0919	10.8782	12.4467	NA	11.6806	9.68121	11.7765	11.5267	11.4415	NA	NA	NA	11.5637	NA	11.972	NA	12.042	12.0517	12.437	11.8824	12.9354	NA	10.9976	10.8515	12.1456	10.8856	11.6327	NA	11.4761	11.3037	12.6569	10.9991	10.5485	NA	12.0234	12.1452	NA	NA	12.1753	NA	11.6989	10.9351	11.2793	11.9387	11.1274	NA	11.2437	NA	10.5449	13.1446	10.7718	11.467	NA	12.6208	10.3568	NA	10.6925	NA	NA	12.6219	13.0911	13.0027	NA	NA	NA	NA	NA	12.2878	NA	11.9108	11.573	11.7985	NA	11.7005	NA	NA	NA	NA	10.9902	NA	NA	10.9549	NA	NA	NA	NA	NA	11.9848	12.4604	13.2637	11.5628	11.4885	NA	NA	12.883	NA	NA	11.4839	NA	NA	NA	NA	11.6669	NA	NA	NA	11.3686	NA	11.849	11.6741	NA	12.9589	10.0559	11.8826	10.8745	NA	10.7693	NA	NA	11.9938	11.2354	NA	NA	NA	NA	Q11201	ST3GAL1	CMP-N-acetylneuraminate-beta-galactosamide-alpha-2,3-sialyltransferase 1	Q11201	SIA4A_HUMAN
12.7845	NA	13.6401	10.9349	NA	12.4068	NA	NA	13.2533	NA	12.5427	NA	NA	NA	NA	13.7626	NA	NA	NA	NA	NA	12.4635	NA	NA	NA	NA	NA	14.6828	NA	NA	NA	10.0911	12.9652	12.449	NA	NA	15.7066	NA	NA	12.0275	NA	NA	NA	11.6665	13.7481	NA	13.2596	NA	13.8616	NA	NA	NA	NA	10.3453	NA	NA	10.7195	NA	15.0588	NA	NA	NA	NA	14.3901	10.8875	NA	14.2687	NA	NA	NA	NA	12.3128	10.6645	13.5239	11.2438	12.5371	NA	NA	NA	NA	NA	NA	NA	14.0373	9.40768	NA	NA	14.2784	10.9096	14.9454	10.9431	NA	12.8665	NA	12.3598	NA	10.2055	12.4034	12.1528	NA	NA	NA	14.474	NA	12.7605	NA	NA	12.1093	NA	NA	NA	NA	NA	NA	NA	13.9213	NA	11.896	NA	NA	12.1509	13.1955	NA	NA	14.1119	NA	11.67	15.0923	11.0438	14.3887	NA	NA	9.61371	NA	NA	NA	NA	13.6688	NA	12.5902	Q12756	KIF1A	Kinesin-like protein KIF1A	Q12756	KIF1A_HUMAN
12.6467	13.872	13.6089	12.7994	13.5337	12.1717	13.8901	13.275	13.6196	13.8144	12.6025	13.7263	13.6724	13.5013	13.9841	12.7271	13.9782	13.1618	13.4616	13.7658	14.0924	13.6405	14.3816	12.8649	13.749	13.8284	12.9681	13.8074	13.506	13.3172	13.7685	13.8951	13.3509	12.3366	13.9551	12.6843	14.5303	13.9283	13.7323	12.0105	13.7023	13.6641	13.2333	14.1703	13.7404	12.7602	14.1597	13.6968	13.409	13.7273	13.5836	14.1473	13.0093	13.4397	13.2529	12.9357	12.8071	13.3144	14.6128	13.6437	13.9149	13.2951	12.4503	13.706	13.6219	13.8662	13.5691	13.1936	12.9926	13.0605	14.3335	12.9879	14.4729	13.6526	12.522	13.6697	13.1391	13.6214	14.4	14.0863	10.2724	11.2535	13.7621	13.4296	13.712	13.3989	13.3762	14.0735	13.5764	14.643	14.4836	13.5696	14.0328	13.1048	13.2427	14.5582	NA	12.4841	13.4088	13.7298	14.2364	13.4341	13.6977	13.4595	12.5451	13.6366	13.2882	12.7322	13.0752	12.3182	14.1947	12.8281	11.8319	13.2647	13.8689	12.9251	13.9155	13.1629	13.6958	13.9279	12.4774	13.4766	13.5377	14.0625	13.7277	13.4709	13.2776	14.6187	12.8182	14.1986	13.3753	13.7856	12.3125	12.9155	12.796	12.3286	14.3087	12.7686	12.4025	12.6931	Q12765	SCRN1	Secernin-1	Q12765	SCRN1_HUMAN
9.94654	NA	9.53644	NA	11.1261	NA	9.99478	10.0353	NA	NA	NA	10.3311	NA	NA	10.7944	NA	NA	11.5582	10.2862	10.1313	9.86795	NA	9.92761	NA	10.2344	8.81352	10.854	11.2982	9.93047	NA	NA	10.5578	NA	10.1481	NA	11.5438	NA	10.1539	NA	NA	NA	NA	10.2332	NA	8.2865	10.8947	NA	9.89546	10.0261	10.5714	8.78965	NA	NA	9.73648	9.84398	NA	10.5874	10.3163	9.89405	NA	8.61061	NA	11.0373	NA	10.6038	10.9011	11.936	NA	10.279	NA	10.3587	9.83478	NA	NA	NA	NA	10.183	NA	NA	NA	NA	10.3636	NA	NA	11.0804	NA	11.0138	9.84729	NA	10.9025	10.0271	10.5303	NA	10.1342	7.54498	NA	NA	10.5965	10.3238	10.2725	9.98851	NA	10.1817	NA	10.4636	9.323	NA	NA	10.0407	9.81283	9.21584	8.80238	11.1104	NA	NA	NA	10.6385	NA	10.8938	11.0232	9.57225	NA	NA	10.9303	NA	NA	10.5032	10.7036	NA	NA	NA	NA	8.62532	10.5129	NA	NA	NA	NA	10.8447	NA	Q12767	TMEM94	Transmembrane protein 94	Q12767	TMM94_HUMAN
12.8277	12.7672	12.572	12.2119	12.085	12.916	12.9444	12.5561	12.6388	12.7841	12.2743	12.4665	12.6474	12.4676	12.7653	12.238	12.6156	12.5722	13.0561	12.8608	12.841	12.0936	12.6371	12.1443	12.1163	12.8404	12.2689	12.1978	12.3815	12.406	12.8425	12.8653	12.4738	12.2562	12.8579	12.9614	13.3299	13.0132	12.9037	12.0733	12.9932	12.7206	12.3662	12.4052	12.6551	13.0569	12.5686	12.4954	12.692	12.7539	12.9638	13.1922	12.9337	12.566	13.0516	12.6858	12.1286	12.7917	12.446	12.9704	12.746	13.049	12.7964	12.8508	12.7644	12.4626	11.76	12.6355	12.7634	12.4737	12.8443	12.2094	12.792	12.5837	12.2278	12.7116	12.3947	12.546	12.8792	12.6287	12.1086	12.2965	13.1817	12.7614	12.395	12.9604	11.9853	12.2921	12.134	12.1622	12.264	12.7039	12.0473	12.1533	11.9461	13.1146	11.672	12.1771	12.3915	12.1816	12.4439	13.0549	12.2599	13.2349	12.4138	12.8866	13.1657	12.5681	12.8038	12.9188	12.768	12.6584	12.6038	13.6293	12.4451	12.4579	12.7029	12.5631	12.0509	12.2105	12.5442	12.7679	12.6556	12.8236	12.7876	12.1264	12.7955	12.2663	12.7338	12.6775	12.6709	13.1179	11.5952	12.234	12.8289	13.3573	12.8635	12.6669	12.9677	12.6238	Q12768	WASHC5	WASH complex subunit 5	Q12768	WASC5_HUMAN
14.1443	13.6415	13.8109	14.4467	13.7186	13.7305	13.5362	13.705	14.2554	13.6692	14.1841	14.4725	13.4115	14.3034	13.8245	14.1976	13.7844	13.543	13.7522	13.8133	13.4156	14.1427	13.727	14.6443	13.688	13.5718	13.5754	13.9616	13.4517	14.2858	13.9152	13.5423	14.0255	13.8802	13.6422	13.8615	13.7658	13.3525	13.614	14.2348	13.5692	13.4559	13.6242	13.7553	13.9547	13.8727	14.1001	13.7867	14.0377	13.8058	13.4816	13.62	13.7745	14.1898	13.78	13.6035	13.4168	13.8832	14.1861	13.3657	13.6093	13.8918	13.7355	14.2926	14.3534	14.3223	13.9389	13.8272	13.7938	13.657	13.1489	14.7113	13.5227	13.8221	13.9992	13.6275	14.4096	13.5874	13.7319	13.6474	14.4661	14.1412	13.6074	14.5187	14.5924	13.7138	13.3713	14.1735	13.7658	14.0241	13.75	13.5724	13.8453	13.7908	14.4239	13.7697	13.891	13.8906	14.0767	13.2841	13.9512	13.6533	13.8631	13.9412	13.6753	13.7787	13.5946	13.6164	13.7981	13.9862	13.5517	13.9248	14.0405	13.9204	13.6263	14.2152	13.5588	14.0924	13.8148	13.9079	14.2297	13.9779	13.7482	13.6726	14.3967	13.9754	13.5025	14.123	13.9616	14.2992	14.1636	13.6599	14.3289	13.8129	13.8135	14.2336	13.4445	13.9925	14.0084	14.1551	Q12769	NUP160	Nuclear pore complex protein Nup160	Q12769	NU160_HUMAN
11.2699	10.458	NA	10.3285	10.2149	10.7061	10.3614	NA	NA	9.27503	10.8066	10.3394	NA	11.0597	10.5367	10.1041	NA	NA	NA	10.5171	NA	10.099	10.2346	NA	9.33062	NA	NA	10.8983	11.345	11.0605	NA	10.3718	8.36255	NA	10.3195	9.15598	NA	9.61809	10.2894	11.8064	NA	NA	9.81174	10.1665	NA	10.2925	NA	10.6169	11.1896	NA	10.217	NA	NA	10.8293	9.61542	NA	10.6674	10.5351	11.4054	NA	9.06283	9.89755	NA	10.8527	10.7691	11.0934	11.6464	NA	10.6477	NA	NA	10.4885	NA	10.6263	10.3476	10.2351	9.89046	9.86406	NA	9.66742	9.7615	NA	10.1407	10.6106	9.17678	10.1555	NA	10.3337	11.188	NA	NA	NA	11.1367	10.4192	9.31782	NA	9.47093	10.8274	NA	NA	NA	NA	10.9191	10.4687	10.3051	9.24299	10.0225	10.6172	NA	NA	9.36909	10.3644	9.9677	NA	NA	NA	10.2188	11.1324	NA	9.40686	10.2357	10.9678	NA	10.5237	NA	10.8054	10.902	10.4538	11.0297	10.2295	NA	9.73596	10.2337	10.565	10.3517	NA	NA	11.0887	11.1633	11.3218	Q12770	SCAP	Sterol regulatory element-binding protein cleavage-activating protein	Q12770	SCAP_HUMAN
11.6158	11.5538	11.4418	12.071	11.1361	11.7169	11.6317	11.3401	11.8705	11.2848	11.5812	11.436	11.9458	11.9667	11.3512	12.0551	12.1064	12.0298	11.6302	12.3154	12.1654	11.5059	11.5843	12.4892	11.6185	11.3898	11.4058	11.2218	11.548	11.9624	11.4254	12.2925	11.7736	12.4717	12.2022	11.8957	11.3447	11.3877	11.6336	12.4344	11.3237	11.1175	11.9724	11.6628	11.962	12.1004	12.7194	11.9679	12.0184	11.5783	11.5952	11.3128	11.1799	11.8617	11.4445	12.3473	12.7333	12.0311	11.5961	11.0657	11.1255	11.7839	11.6178	12.0635	11.7829	11.4651	11.019	11.7338	11.4953	11.4028	11.5584	11.7437	11.2711	12.6002	11.9293	11.7084	11.6586	10.5271	10.7677	11.8236	12.6152	11.5758	11.8596	12.1143	11.2838	12.4596	12.5558	12.0782	11.852	11.5905	12.0803	11.2304	12.4818	12.0137	11.8844	11.4561	11.0398	11.4265	11.4349	12.1859	10.8731	11.3928	11.5545	12.6775	11.8849	12.1045	11.7046	11.8649	11.5402	11.8186	11.66	11.7474	11.8042	11.3688	12.1837	12.2081	11.8563	11.2917	11.9982	12.0571	11.6612	12.2181	11.4149	12.3716	12.3297	12.0978	11.8891	11.2646	11.7974	12.3056	13.2925	12.7398	11.6246	12.0654	11.9886	11.6695	11.594	12.3333	11.8841	11.7774	Q12774	ARHGEF5	Rho guanine nucleotide exchange factor 5	Q12774;A0A2R8YFR7	ARHG5_HUMAN
15.1365	14.1619	15.1673	15.4768	13.5042	14.2935	13.5327	13.5275	14.8646	13.5018	15.2365	14.8566	13.1611	15.224	13.5768	15.0034	14.6769	14.0119	13.5909	14.3258	13.7213	14.9629	14.5434	15.7353	14.5289	13.6983	14.5578	15.2993	14.2848	15.6121	14.6351	14.8559	14.7681	15.1105	14.123	14.6699	12.979	13.088	13.5605	15.1201	13.3754	13.6696	14.5196	14.8456	15.3846	14.6309	15.1609	13.8941	14.9974	13.11	13.2811	13.3586	13.7308	14.6108	13.4576	14.698	14.9779	14.5947	15.4615	13.4683	13.1381	13.5153	14.2835	15.0248	14.3642	14.5966	15.3954	13.6526	14.6427	13.3131	13.8203	15.4954	14.1529	14.3562	14.8573	14.6089	14.8144	13.2716	13.3661	13.7416	15.4502	15.1546	13.9786	15.334	14.7895	14.6041	14.7354	15.0113	15.1657	15.6116	14.2094	12.6672	14.8854	14.3245	15.2677	13.4329	14.5686	14.6394	14.7396	13.7975	13.5802	13.663	14.9853	14.4522	14.1856	14.5356	13.4912	14.4805	13.9301	14.76	13.9801	13.4066	14.776	14.2788	14.7899	14.9873	13.8894	15.5574	14.1647	14.1165	14.3651	14.8722	13.5425	14.2047	14.9924	14.9299	14.509	15.5586	15.1876	15.1538	14.9284	13.5008	14.8581	14.6416	14.7287	14.8604	13.3944	14.6995	14.5884	14.9746	Q12788	TBL3	Transducin beta-like protein 3	Q12788	TBL3_HUMAN
13.8705	12.8953	13.3195	13.4723	13.0928	13.5759	13.4628	13.3999	13.3492	12.8168	13.7817	13.3393	13.3592	13.0937	13.3801	13.2592	12.6074	12.6656	13.4004	12.9341	12.899	13.9829	12.7289	13.3365	12.9132	13.1676	12.9494	14.1365	12.6529	13.4104	13.3196	13.3455	12.8051	13.0455	12.6851	12.9339	13.2983	13.0484	12.7787	13.2847	13.0171	13.2623	12.9335	14.198	13.3565	12.819	13.2485	12.6826	13.4002	13.1886	13.1413	12.8255	13.205	13.7731	13.2432	12.9589	12.8739	13.113	14.7625	13.2674	13.2611	13.2815	12.7134	12.7529	13.4784	13.6573	13.9503	13.3727	13.2303	13.1248	12.6287	13.7288	12.9315	12.8504	13.3851	13.2585	13.637	12.8953	12.9186	12.7649	13.4627	13.1844	12.463	12.9402	13.3584	13.2786	12.971	14.0816	14.0958	14.7374	12.5936	13.0902	13.1534	12.9598	13.5641	13.2379	12.7687	13.2536	13.6037	12.4962	13.4467	13.1564	13.9125	13.1502	13.3389	13.1564	13.323	13.0599	13.2442	12.9799	12.4985	13.2431	12.8977	13.6011	13.1245	13.2306	12.7521	12.7792	12.9049	12.7002	13.4288	13.4877	13.0771	12.9462	12.9502	13.497	13.1693	14.7982	13.9911	14.3468	13.1898	12.9271	13.1857	13.0915	12.8902	13.1362	12.9196	14.5518	13.0287	13.6065	Q12789	GTF3C1	General transcription factor 3C polypeptide 1	Q12789	TF3C1_HUMAN
12.9853	13.3827	12.396	12.6655	13.7526	13.448	13.9288	13.6659	13.2411	14.3737	13.0824	12.9242	13.8839	12.8614	14.1307	12.2819	13.5107	12.7429	14.2028	12.9831	13.3871	12.7526	13.0198	12.6859	12.3894	14.0979	13.2934	12.8524	12.9961	12.6824	13.399	13.7436	13.465	13.3976	13.4224	12.4851	14.2005	14.3602	13.8301	12.7524	13.7988	13.9322	13.1236	12.9704	12.1537	12.9595	12.7654	13.7341	12.5021	14.2442	14.076	14.1118	13.6934	13.3852	14.3272	13.4207	12.8099	13.3044	12.8835	13.933	14.0294	14.1043	13.2055	12.8821	13.3396	12.6845	12.8527	14.0437	13.2459	13.5446	14.2866	13.0389	13.64	12.6769	13.4591	13.2954	13.3769	13.7151	14.1681	13.5229	12.3751	12.7712	13.6443	12.8754	12.6951	13.3216	13.0795	12.9503	12.9863	12.3408	13.7948	13.8362	12.3482	13.244	12.7366	14.2749	12.5291	12.5549	12.9621	13.0921	13.7397	13.4068	12.3726	13.4003	13.2314	13.1801	13.7988	13.0797	13.6954	12.288	13.3413	14.1993	12.7411	13.7029	12.9756	12.5041	13.4105	12.3776	13.1924	13.1135	13.5113	13.4524	14.0322	13.5025	12.7423	12.7444	13.2265	12.89	12.4437	12.72	12.4924	13.6668	12.6578	12.8394	13.1666	12.7901	13.9458	12.8124	13.2206	13.1657	Q12792	TWF1	Twinfilin-1	Q12792	TWF1_HUMAN
13.5592	13.7359	14.0598	13.7629	13.3614	13.7657	12.9187	13.2627	13.9925	12.8234	12.7704	14.1546	12.9066	14.3761	13.182	13.4415	14.3551	13.5585	12.3445	14.2695	14.1342	13.8831	14.159	13.8699	14.324	13.0428	14.0155	14.5851	14.0435	14.0236	14.3005	14.1951	14.6111	13.1948	14.0879	14.438	13.8681	11.9931	13.2821	13.3147	13.2116	13.1396	13.9448	13.5514	14.4125	14.5847	13.6119	13.3533	13.8305	12.1892	13.7704	11.8948	12.894	13.953	12.6043	14.2328	14.2207	14.3462	13.7054	13.2697	12.5214	12.4564	13.5771	14.0297	14.0027	14.2281	14.4183	13.0277	14.0878	12.1931	12.9472	13.4809	13.828	13.5101	14.5871	13.68	13.9118	13.5794	13.1154	13.1653	13.7663	14.4631	13.6042	13.9866	14.3891	13.9625	14.3966	12.9758	13.6951	13.4884	14.2984	13.6842	13.7518	13.8823	13.643	12.4428	14.1042	14.387	13.4613	13.8953	13.0992	13.3888	14.6446	13.7559	13.7946	14.182	12.9897	14.4331	13.7486	14.3693	13.8866	12.4706	14.1383	13.3599	14.7159	12.9254	13.2882	14.3753	13.6072	13.1807	13.489	14.1928	13.2173	13.8247	13.9571	13.9395	14.1293	13.5996	14.0346	13.0116	14.4236	13.0266	14.4113	14.3786	13.9509	13.8218	13.0226	13.4536	13.8752	13.2117	Q12797	ASPH	Aspartyl/asparaginyl beta-hydroxylase	Q12797	ASPH_HUMAN
14.241	12.0825	12.5855	13.096	12.2643	13.2709	12.3533	12.3801	14.6846	12.0739	14.3733	13.1909	12.0093	12.9893	12.3962	14.2947	13.2233	12.5251	11.828	13.4676	13.1673	14.2354	13.3548	13.6455	12.8831	12.1995	12.9786	14.0974	12.7402	12.5402	14.077	13.2834	13.9663	13.6663	12.8401	12.5622	12.4982	12.3119	11.8605	13.0416	12.2044	12.0475	12.9571	13.9443	12.7056	13.4756	13.4791	12.8146	12.8933	12.2868	12.6057	12.0684	12.1648	13.4156	12.2581	12.6502	13.4954	13.086	13.8196	12.4954	12.0304	12.3622	13.0989	13.1366	12.9737	12.7289	13.9348	13.3422	12.7129	12.53	12.2605	13.8317	13.0423	13.202	13.35	13.8105	13.2994	12.1643	12.3029	12.8253	13.7725	12.4942	12.2597	13.0095	13.1057	13.443	13.2529	14.0537	13.9423	13.7577	13.5699	12.6098	13.0822	13.5682	13.9935	11.3718	12.2968	13.0039	13.6631	12.8136	NA	11.832	14.0379	12.7263	13.6951	13.5856	12.2159	13.3043	12.8703	13.1724	12.9331	12.4498	13.2912	13.6661	13.6427	13.3633	13.287	13.0975	12.7664	12.1819	13.0849	14.6904	13.0926	12.305	12.9905	13.3709	12.5945	13.9739	14.1605	14.0926	13.6859	12.5284	13.3254	13.5359	12.7804	12.7678	12.2296	14.3128	12.6882	14.1232	Q12800	TFCP2	Alpha-globin transcription factor CP2	Q12800	TFCP2_HUMAN
12.0879	12.6413	12.4807	12.2335	12.3898	12.7971	13.1761	13.101	11.8033	13.1004	11.7803	12.7273	13.014	12.099	13.0785	12.2566	12.3584	13.2333	12.9426	12.6168	12.9633	12.4177	12.5385	12.5095	12.572	13.1021	12.7714	13.1533	13.0326	12.1701	12.911	12.6327	12.5676	12.7686	12.5086	12.3488	NA	12.9998	12.7813	13.1468	12.4414	13.0278	12.4951	12.4941	12.3673	12.4601	12.5866	13.555	12.8534	13.2636	12.8957	13.1877	13.3065	12.9365	12.9776	12.6334	12.5877	12.8536	12.9455	12.9386	12.9038	12.76	12.9393	12.0995	12.826	12.3075	13.1256	13.1306	12.5622	12.7842	12.7591	12.102	12.8552	12.6194	12.1721	12.3212	12.6473	12.7177	13.0422	13.2256	12.4743	12.3044	12.9832	12.2761	12.6219	13.041	12.6618	12.7821	12.4153	12.7569	12.6939	13.0078	12.7118	12.6845	12.305	13.0861	12.4657	11.9925	12.802	12.9482	12.6972	12.8855	13.1316	13.2604	12.6809	12.7946	12.9596	12.8941	12.7694	12.2618	12.8745	12.9691	11.8938	13.4555	12.5256	12.8639	13.1624	12.2683	12.5499	13.2415	12.8118	12.1535	13.0457	12.8683	12.4306	12.7222	12.4251	13.1857	12.382	12.3357	13.1685	12.975	12.6142	12.5196	12.3584	13.3627	12.9102	13.5018	12.8372	11.6605	Q12802	AKAP13	A-kinase anchor protein 13	Q12802	AKP13_HUMAN
NA	NA	NA	NA	10.607	NA	NA	NA	NA	NA	NA	11.0742	NA	10.8027	NA	10.869	NA	NA	NA	NA	NA	NA	NA	NA	NA	NA	NA	9.76941	NA	9.70973	NA	11.0635	9.22939	NA	NA	NA	NA	NA	NA	NA	NA	NA	NA	NA	NA	NA	NA	NA	NA	NA	NA	NA	NA	NA	NA	NA	NA	NA	NA	NA	NA	NA	NA	NA	NA	10.7489	11.3983	NA	NA	NA	11.0486	11.5928	NA	NA	NA	NA	NA	NA	NA	NA	NA	NA	NA	NA	11.5909	NA	9.42407	11.3927	NA	NA	NA	10.4107	NA	NA	10.9078	10.5648	NA	NA	NA	10.8965	NA	11.3347	10.7408	NA	NA	NA	NA	NA	NA	NA	NA	NA	NA	NA	NA	NA	NA	NA	NA	NA	NA	NA	NA	NA	NA	NA	10.5697	NA	NA	NA	NA	NA	NA	NA	NA	NA	NA	NA	11.0245	NA	Q12805	EFEMP1	EGF-containing fibulin-like extracellular matrix protein 1	Q12805	FBLN3_HUMAN
15.3082	14.7164	14.9291	15.2589	14.637	14.9626	14.4784	14.7902	15.0834	14.2556	15.0024	14.7571	15.1576	15.2257	14.5469	14.7801	14.7212	14.7435	14.8084	14.8342	14.7303	15.6643	14.8513	15.5799	14.7139	14.3623	15.0129	16.1076	14.9206	15.0539	15.3494	14.6225	14.7099	14.9026	14.8329	14.9706	14.3476	14.7042	14.4073	14.9732	14.657	14.7907	14.9521	15.5706	14.9934	14.748	15.1559	14.7074	14.8897	14.6938	14.6109	14.9383	14.7571	14.8648	14.4622	14.947	14.022	14.8835	15.2776	14.6754	14.6488	14.8249	14.7917	14.4985	14.5973	14.5882	16.1007	15.213	14.8084	14.5802	14.508	15.089	15.0208	15.2207	14.8357	14.7839	14.6677	14.4578	14.3641	14.471	15.2975	15.1556	14.7293	14.9077	14.5553	14.7705	14.0091	15.4242	15.8356	15.1912	14.9462	14.6831	15.3195	14.719	15.0758	14.4759	14.5424	15.2227	15.2673	14.5942	14.957	14.3312	16.0414	15.1261	14.8584	14.9326	14.9463	14.8851	14.8386	15.0035	14.6717	14.8554	14.7226	14.2988	14.8657	15.471	14.9063	14.8359	14.7824	14.7935	15.5375	15.3446	14.8372	14.8473	14.8277	15.5729	15.0878	15.2868	15.9185	15.5576	15.2214	14.0468	15.1281	14.9508	14.8075	15.1057	14.4508	15.5311	14.8808	15.2288	Q12824	SMARCB1	SWI/SNF-related matrix-associated actin-dependent regulator of chromatin subfamily B member 1	Q12824	SNF5_HUMAN
12.4631	12.0929	12.3761	12.3367	12.2515	11.4298	11.8326	12.208	12.0755	11.9271	12.3704	12.7389	12.1928	12.5891	12.2629	12.2015	11.1609	11.9693	12.3972	11.9627	11.8057	12.6906	12.0418	12.6957	12.0725	12.1538	11.9589	13.0251	12.0485	12.2827	11.8599	11.6982	11.5989	12.0878	11.9536	12.0622	13.1086	12.3417	11.8844	11.7348	12.0053	12.314	12.2455	12.4667	12.1783	11.9306	11.9105	11.4954	12.3031	12.0444	12.1809	11.9782	12.2257	12.3235	12.138	11.9887	11.4556	12.3337	12.8688	12.0181	12.1286	11.9448	11.5019	11.7437	12.1921	12.3863	12.8639	12.0374	12.1442	12.1281	11.6942	12.6837	11.749	12.0428	11.6969	11.8838	12.2594	11.7201	12.3639	11.7298	12.4228	11.8392	11.8029	11.8531	12.4933	12.1253	11.7185	12.5416	12.5239	12.8596	11.4232	12.4185	12.1952	11.6647	12.4325	11.8859	10.8767	12.2949	12.206	11.1274	12.4851	12.2522	13.1491	12.1972	11.7429	12.1909	12.4142	12.2121	12.0772	12.1928	11.7671	12.5908	12.1938	12.9573	11.4918	12.1186	11.8429	12.2727	11.7835	11.8966	11.8849	12.2571	11.9852	12.1542	11.8579	12.7366	12.023	12.8708	12.6937	12.7879	11.991	11.9814	11.6882	12.0439	12.0132	12.3119	11.9809	12.178	12.1604	12.1282	Q12830	BPTF	Nucleosome-remodeling factor subunit BPTF	Q12830	BPTF_HUMAN
NA	NA	NA	NA	NA	NA	NA	NA	NA	NA	NA	NA	NA	NA	NA	NA	NA	NA	NA	NA	NA	9.33463	NA	NA	NA	NA	NA	NA	NA	NA	NA	NA	NA	NA	NA	NA	NA	NA	NA	NA	NA	NA	NA	10.0761	NA	NA	11.036	NA	NA	NA	NA	NA	NA	9.68915	NA	NA	NA	NA	10.0216	NA	NA	NA	NA	9.32067	9.42465	NA	NA	NA	NA	NA	NA	NA	NA	NA	NA	NA	NA	NA	NA	NA	NA	NA	NA	NA	NA	NA	NA	10.605	NA	10.403	8.86505	NA	NA	NA	NA	NA	NA	NA	NA	NA	NA	NA	NA	NA	NA	NA	NA	NA	NA	NA	NA	NA	NA	NA	NA	NA	NA	9.40007	NA	NA	NA	NA	NA	NA	NA	9.66146	NA	NA	9.86597	11.5495	NA	NA	NA	NA	NA	NA	NA	10.2551	NA	NA	Q12834	CDC20	Cell division cycle protein 20 homolog	Q12834	CDC20_HUMAN
11.3345	NA	10.9035	10.8804	NA	NA	NA	NA	NA	9.48927	9.96075	NA	NA	11.4499	NA	NA	NA	9.46829	NA	NA	NA	11.8547	NA	NA	NA	NA	NA	11.6034	8.87767	11.447	8.5737	7.76649	NA	NA	9.27826	NA	NA	9.24009	NA	NA	8.83339	10.0455	NA	11.9082	NA	NA	NA	9.37457	10.1115	NA	NA	NA	NA	10.6347	NA	NA	8.96685	10.3544	11.1509	9.81949	NA	NA	NA	10.2642	NA	10.9102	10.7783	NA	NA	NA	NA	NA	NA	NA	9.74024	NA	10.2733	NA	10.0038	NA	NA	NA	9.20734	9.88633	NA	NA	9.20486	11.1649	11.7781	9.8544	NA	NA	9.26592	NA	NA	8.95022	NA	10.3294	NA	9.97434	NA	NA	10.8138	NA	NA	NA	8.84922	NA	9.20284	NA	NA	NA	NA	10.0245	NA	11.2909	NA	NA	NA	NA	NA	8.55431	NA	NA	10.148	10.2647	NA	10.7468	10.0624	10.9446	NA	NA	NA	NA	NA	NA	NA	9.5297	NA	10.9157	Q12841	FSTL1	Follistatin-related protein 1	Q12841	FSTL1_HUMAN
13.2381	14.0609	14.1061	13.8297	13.5689	14.0407	13.3662	12.5358	14.3366	13.3106	13.3511	13.663	13.2921	13.6054	13.461	14.0943	14.1593	14.1086	13.4938	14.1885	13.9156	13.4301	14.256	13.3288	13.7013	13.367	14.4728	12.5696	14.1985	13.7283	14.4559	13.9321	14.2622	14.7341	13.8185	14.1955	13.054	13.5061	13.3964	13.9364	13.395	13.3691	13.9965	12.8509	14.1027	13.7369	13.7231	13.9197	14.1533	13.2684	13.9298	13.2157	13.2543	13.6574	13.8774	13.8473	14.2211	14.169	12.3079	13.6128	13.6955	13.6804	13.9897	13.3332	14.4248	13.9476	12.0031	13.8243	13.8223	13.7603	14.0565	13.9638	13.2654	14.2448	14.6602	13.8162	14.1364	13.5472	13.2839	14.1108	13.8429	13.8601	14.0834	13.6841	13.9701	14.0884	14.3207	13.4939	13.3728	12.8503	14.0377	13.3999	14.0488	14.1519	13.7599	13.2375	14.5288	14.0836	13.6125	14.0863	13.1787	13.8273	12.188	14.4147	13.6708	14.1462	13.7425	14.3672	13.987	14.0577	13.9485	13.9632	13.9476	13.5326	14.2756	13.2551	14.1584	13.7737	14.1092	14.1985	14.7823	13.9923	13.8733	13.8803	13.3602	14.1978	14.3647	12.6931	13.4585	13.3758	13.7502	13.9442	14.3243	13.9476	14.4284	14.3394	14.0074	13.6323	14.1568	13.6413	Q12846	STX4	Syntaxin-4	Q12846	STX4_HUMAN
11.9891	10.867	11.0232	12.6645	12.5203	11.4916	12.7064	12.2951	11.5281	12.7032	13.0599	11.4038	11.9402	11.6885	11.8461	11.0254	10.8186	11.6757	12.8225	10.9245	11.1828	12.1828	11.3902	12.8228	10.4188	12.3379	11.3536	12.1645	11.6392	12.1944	NA	11.7229	10.9875	11.7882	11.4678	10.4599	12.2271	12.0091	12.382	11.3174	12.459	12.1504	11.2068	11.6829	11.5345	11.3849	10.8222	10.9785	11.8526	11.6439	11.7443	12.2435	12.041	11.6197	12.4572	11.121	11.6586	10.9933	11.9312	11.6479	12.7542	12.412	11.3678	11.5691	11.7887	11.5678	11.2256	12.1056	11.6264	12.3102	12.007	11.1641	12.4425	11.0933	11.1487	11.1886	11.9454	12.1706	12.1541	11.9268	12.6478	10.5023	12.3113	11.6204	11.9235	12.2038	11.3	12.4555	NA	11.7524	10.7458	11.9346	11.492	NA	11.4751	12.2328	10.4447	11.3018	12.5177	11.6326	12.1654	11.7731	12.2935	11.9248	11.1942	11.4273	12.4114	11.2833	12.0421	11.4664	11.7264	12.2974	NA	NA	9.81229	11.776	11.1662	11.8868	10.6446	11.8023	12.4213	11.9522	11.9427	11.3817	11.4199	12.7315	11.9664	11.9991	12.4355	12.5007	11.3081	12.3017	11.3747	11.4268	11.8751	11.858	11.8649	12.4038	11.3959	12.2751	Q12849	GRSF1	G-rich sequence factor 1	Q12849	GRSF1_HUMAN
11.173	11.492	11.9227	11.7508	11.2787	11.7242	11.4723	11.9385	11.1651	10.5981	11.5952	10.6055	11.7844	11.591	11.2769	12.3489	12.1102	11.6704	11.3612	12.2155	11.7684	10.9128	12.2037	11.824	12.1809	11.6927	12.1053	10.8881	12.0352	11.9774	13.3354	11.9037	12.4486	10.5238	11.26	12.4438	11.5876	11.5997	11.0894	12.0213	10.9929	11.2406	12.6194	11.7158	12.0088	11.9206	11.4599	11.7755	12.3736	12.0455	11.2669	10.7795	10.6527	10.988	10.616	11.7345	11.8134	11.7565	11.2839	11.5507	11.9976	10.7939	11.2807	10.9267	10.9284	11.5404	10.1546	11.3453	11.3387	11.8918	10.7185	11.9438	10.1958	11.9264	12.2792	11.6135	11.1656	11.474	11.8144	11.6457	12.2385	12.5428	10.4014	11.1349	11.169	11.464	11.5449	12.265	11.7113	11.8282	12.3023	11.6588	11.5434	12.6992	11.9675	11.2193	12.6949	12.7117	12.6755	12.5844	11.8329	12.2612	10.0522	11.5316	11.1266	12.0455	10.5525	12.3234	11.9899	12.641	12.2874	11.0855	12.4514	11.864	12.7148	11.9138	11.5776	11.8527	11.8604	10.6949	11.4934	10.7499	11.8027	11.5394	11.1399	12.7087	11.9618	11.5839	9.93335	12.4318	12.6039	11.3548	12.5667	12.6205	11.8259	11.2837	11.4531	12.4709	11.3463	11.2072	Q12857	NFIA	Nuclear factor 1 A-type	Q12857	NFIA_HUMAN
12.4944	10.7905	12.2621	12.2513	11.9343	11.9515	12.3784	12.21	12.4709	11.5089	12.543	11.6063	11.9181	12.3948	12.2695	12.1938	11.709	11.6893	12.2339	11.6345	11.2958	12.5694	11.8096	12.2198	11.5626	12.1366	11.8255	12.5125	11.5417	12.3008	12.4201	11.3713	11.5763	11.583	10.792	11.742	12.1627	11.8158	12.0029	12.0463	11.6853	12.4401	11.7219	12.7373	12.1382	11.7265	11.886	11.5817	12.1136	12.277	11.7661	11.8679	12.0435	11.8358	11.8877	11.5637	11.6417	11.6421	13.1261	12.1891	12.1964	11.7139	11.7289	12.3123	11.7068	11.7108	12.5909	12.0517	11.5163	12.1784	11.6221	12.6663	11.3779	11.668	11.6641	11.6803	11.591	11.9982	12.1756	11.4874	12.1242	12.0586	10.958	12.32	11.4511	11.6207	11.8704	12.8026	13.1363	13.2311	12.4451	11.6699	12.0164	11.7197	12.4002	12.1751	11.3295	11.5381	12.6427	11.905	11.9975	12.3212	12.3569	11.2324	11.6698	11.4135	12.0447	11.3144	11.8907	11.8142	11.5574	12.5704	11.5059	11.8731	12.2305	12.7559	11.5645	12.4357	11.4966	11.9329	11.9207	12.4277	11.9732	11.5272	12.1435	12.9312	11.2704	13.294	12.9505	12.79	13.0067	11.3636	12.1994	12.0004	11.9509	12.0946	11.966	12.5993	11.5787	12.3408	Q12872	SFSWAP	Splicing factor, suppressor of white-apricot homolog	Q12872	SFSWA_HUMAN
13.2659	13.6445	13.3564	13.2109	12.4351	12.8433	12.326	13.0451	12.8226	NA	13.262	12.6422	12.6933	13.078	12.1886	12.8077	12.7907	13.09	12.0012	13.8501	13.4862	13.6803	13.2333	13.0053	13.5873	12.8861	13.5722	11.9856	13.5684	12.9528	13.8128	13.6232	12.6347	12.4646	13.0424	13.6609	NA	NA	12.6575	12.5337	12.98	12.6305	13.7111	13.9877	12.9278	13.7066	13.4486	13.0359	13.015	12.3617	12.2587	12.7216	12.9319	12.8068	12.201	13.427	12.8408	13.585	13.6509	12.2557	11.8814	12.3263	13.5631	12.311	12.6771	12.1191	12.7967	12.7281	13.484	12.4128	12.4543	13.7612	13.5753	13.3543	13.1653	12.9487	12.8237	12.1112	12.1344	13.4712	13.207	12.4639	13.2161	12.2522	12.6319	13.8674	12.7799	12.1735	14.0617	13.7444	13.0595	12.5956	13.7482	13.6378	13.2667	11.7499	12.7741	13.8128	13.6136	12.1154	12.2489	12.5288	12.5882	13.5639	13.0904	13.5673	12.849	13.5468	12.818	13.6258	13.2963	12.955	13.2459	NA	12.6685	13.6014	13.2543	12.9055	13.6788	13.2513	13.8268	13.2488	12.5701	13.3493	12.4824	13.4907	13.6455	13.255	13.9161	12.7257	13.1576	12.3901	12.7225	13.5363	13.4693	13.421	12.671	12.8697	13.6188	13.5844	Q12873	CHD3	Chromodomain-helicase-DNA-binding protein 3	Q12873	CHD3_HUMAN
15.7026	14.8455	15.4679	15.1191	15.3718	15.2693	15.2071	15.3881	15.3341	14.6284	15.5185	14.9195	15.0454	15.5023	15.0547	15.0895	14.8422	14.9835	15.3275	14.6218	14.8811	15.6318	15.0006	15.5445	14.9036	14.9044	15.0136	15.5373	14.8038	15.5391	15.1301	15.4068	14.7046	15.1503	14.5306	15.1012	15.0488	15.0551	14.694	15.2431	14.6605	15.1726	15.0906	15.677	15.2644	15.0539	15.5788	15.016	15.2941	15.2671	15.072	14.8531	15.1711	14.8904	15.2576	14.9058	14.9315	14.9434	15.6043	15.1054	15.0738	14.9393	14.8441	14.9041	14.9285	14.7248	15.5062	15.1669	14.8868	15.1529	14.3146	15.3972	14.6764	15.0765	15.1275	15.2221	14.9282	14.9177	15.0508	14.5377	15.3866	15.1197	14.5415	15.0299	14.7162	15.256	15.022	15.4624	15.5168	15.5379	15.1121	15.1288	15.3824	15.0802	15.3713	14.7541	14.8408	15.4241	15.2065	14.774	15.3863	15.2302	15.575	14.9461	14.9348	14.8867	15.2636	14.942	14.9673	15.1251	14.9108	15.3755	15.4116	15.1118	14.9376	15.5131	14.8333	15.2047	14.8972	14.8877	14.9948	15.4611	15.2384	14.7005	14.8814	15.6043	14.9289	15.5054	15.7586	15.3762	15.3904	14.1074	14.9883	14.8991	14.8402	15.1447	15.179	15.1204	15.2121	15.5663	Q12874	SF3A3	Splicing factor 3A subunit 3	Q12874	SF3A3_HUMAN
11.1706	12.4424	NA	NA	12.6553	13.1283	11.604	12.2412	11.9088	11.4331	11.8038	12.0905	11.6576	NA	NA	NA	13.0902	12.3476	11.8115	12.8902	13.1419	12.0831	12.8049	12.759	12.9089	11.6175	12.3808	11.7801	12.9195	11.2533	NA	NA	12.0756	12.186	12.866	12.6235	13.2449	11.3887	12.2044	12.1579	12.4669	11.8528	12.9063	12.0014	NA	13.3643	10.9905	11.8966	13.7995	11.3905	13.0775	11.6115	12.0848	11.7872	11.6962	12.8412	NA	12.9138	NA	12.1641	12.1281	11.5164	12.7223	NA	12.0194	12.4201	NA	12.1223	13.472	11.8914	12.4185	NA	10.8334	9.96042	13.3229	12.4995	11.5158	11.8875	12.0958	12.3035	NA	12.3926	12.2487	10.9327	12.0255	12.086	12.5249	11.7407	12.3883	11.6456	12.5313	12.1541	11.4186	12.6543	11.8848	11.7072	12.3927	12.3164	12.0106	13.149	10.2057	12.4058	10.8148	12.5532	12.1401	12.7601	11.9546	12.7506	12.2607	12.5274	12.3025	11.9479	12.6217	11.9235	12.6865	NA	12.0918	NA	12.8725	12.5078	12.6267	11.5999	12.4303	12.5345	10.6267	10.3347	12.713	11.7074	11.8238	NA	11.1024	12.0846	12.576	12.1315	12.5768	12.9666	11.2544	NA	12.5901	11.5686	Q12882	DPYD	Dihydropyrimidine dehydrogenase [NADP(+)]	Q12882	DPYD_HUMAN
15.1893	14.3478	14.2157	14.5983	15.1914	14.1453	15.685	15.6551	14.6097	15.1027	14.9332	14.9672	15.4357	14.7505	15.7412	14.8213	13.832	14.3516	15.6067	14.5499	14.2657	15.3397	14.2593	14.967	14.238	15.4266	14.4837	13.7914	14.1052	14.7789	14.7794	14.3315	14.0033	13.7845	14.2309	14.5814	15.1273	15.4323	15.1422	15.2851	15.0332	15.5281	14.406	14.9481	14.3308	14.4289	15.2181	14.544	14.4288	15.4892	15.3282	15.3207	15.3757	15.1549	15.4743	14.6323	14.3477	14.626	14.39	15.4568	15.1363	15.398	14.2366	14.4253	14.6632	14.4991	13.8746	15.3384	14.6979	15.3043	14.0622	15.0511	14.3769	15.565	14.431	13.8134	15.1176	15.0362	15.207	14.2411	15.2086	14.6424	14.4136	14.577	14.9592	14.712	14.1905	15.0591	15.1907	14.2662	14.5599	15.09	15.8188	14.4497	14.7999	15.2386	14.5332	14.7305	14.5309	13.8453	15.6766	15.1561	13.7618	14.5707	13.5191	14.5456	15.3842	14.1841	15.1789	14.4203	14.1841	15.7702	14.3102	15.5773	14.3851	15.5192	14.7626	14.6421	14.2087	14.5256	14.7682	14.8696	15.2575	14.4282	14.4841	15.2217	14.9202	14.4369	14.7055	15.0695	14.3266	14.8407	14.699	14.3395	14.4838	14.7071	15.3723	14.7195	14.4588	14.9768	Q12888	TP53BP1	TP53-binding protein 1	Q12888	TP53B_HUMAN
NA	11.364	11.9023	NA	14.6275	NA	13.9545	12.4438	NA	11.1642	NA	10.6386	13.4779	13.5217	16.6428	10.7041	14.7037	16.0208	15.3672	10.0008	11.8947	10.613	11.0122	NA	13.1403	14.7588	16.3389	12.6894	11.8986	10.8622	12.3188	12.6565	13.0645	11.7375	13.116	NA	13.2104	16.5625	8.66639	11.3427	NA	12.5	13.4945	NA	12.0712	11.6661	12.9863	17.5734	12.0594	14.1257	11.6753	9.9396	11.2841	NA	14.4608	12.8323	NA	NA	NA	11.2394	13.831	15.6686	17.9866	NA	NA	13.4881	12.2866	17.7664	11.147	13.9892	15.2796	10.7005	13.5962	13.1636	NA	NA	12.5277	15.9899	13.426	17.9942	NA	13.8213	16.5219	NA	12.1186	17.1362	NA	NA	13.8845	12.3249	18.0524	11.8037	12.1729	17.0284	13.4833	NA	11.5841	12.5948	15.5885	13.503	13.3432	13.8968	11.0045	15.8793	NA	16.3272	10.9064	15.5607	15.5086	NA	13.3687	14.0755	NA	12.6206	15.4731	13.3356	18.8253	NA	14.7666	14.3485	15.3293	12.2805	16.984	12.1283	NA	11.5439	12.4003	16.5108	NA	NA	15.5617	10.7363	13.5429	16.3114	16.4259	16.4365	17.9572	NA	16.5269	12.37	Q12889	OVGP1	Oviduct-specific glycoprotein	Q12889	OVGP1_HUMAN
11.4728	NA	11.0692	11.6164	NA	11.4459	NA	NA	11.9564	NA	11.069	11.6095	NA	11.5167	9.47496	11.7906	10.6379	11.2012	NA	11.4074	10.3154	11.1243	11.463	12.1978	10.9901	10.2629	10.9877	NA	NA	11.1066	9.66783	12.6426	11.9578	NA	11.2521	12.5232	NA	9.82961	NA	11.3665	9.74034	11.1259	10.7046	11.0345	10.0056	12.0597	11.5566	11.1181	11.7328	NA	11.3127	NA	NA	12.0489	11.1763	10.9489	12.5868	11.8467	10.149	NA	NA	9.68422	NA	11.8126	12.2072	12.0648	11.6018	NA	11.5296	NA	NA	11.9945	NA	11.8703	11.6181	11.8891	12.3059	10.944	9.95977	11.0138	10.8656	12.1345	10.0514	12.1441	11.8087	11.5065	11.7112	10.0532	10.8266	11.1659	NA	NA	NA	11.7564	12.1704	NA	12.1718	11.291	9.33483	12.1055	10.7382	9.31725	11.6835	NA	12.1099	11.2824	10.7058	11.4992	10.7966	12.4228	10.1431	NA	12.7059	NA	11.622	10.735	10.2077	11.7183	10.4146	10.4491	10.8998	11.0809	11.0897	NA	12.2284	11.3028	11.1253	NA	11.639	10.7407	12.1898	9.76174	11.1848	10.8999	11.4786	12.1142	NA	11.1504	11.1675	11.7027	Q12894	IFRD2	Interferon-related developmental regulator 2	Q12894	IFRD2_HUMAN
12.6771	12.62	12.4138	12.6776	12.3749	12.9423	12.8143	11.6493	13.4401	12.68	13.0106	13.1936	12.1999	10.8875	12.085	12.6882	11.8336	12.6909	12.6132	12.8758	12.6169	12.4207	12.8416	12.5671	12.4787	12.6032	12.3293	12.4305	12.4874	11.0091	12.6629	13.785	12.101	11.9047	12.6683	12.9007	12.4113	12.6368	12.4862	12.2652	12.6199	12.4319	12.5354	12.3533	11.5742	12.7061	12.1343	12.3156	11.9728	11.8486	12.9319	12.5161	13.2476	13.274	12.4011	13.002	13.3702	12.8761	11.1702	12.9468	12.1644	12.1394	11.05	10.7405	13.7719	13.019	11.4062	12.2987	12.7823	12.2665	12.0467	12.6939	12.5858	11.9888	12.8578	12.8234	13.3424	12.1424	11.5487	12.194	12.073	11.8556	13.0912	11.224	12.9704	13.206	12.8944	12.2295	12.3888	11.0583	12.5459	12.0006	11.6347	12.529	12.8772	12.5243	12.045	12.8709	12.5997	11.9497	12.3581	12.1325	12.2468	13.272	12.6945	12.6987	12.5847	12.3802	12.0909	12.7853	12.1662	12.1279	12.6369	13.0968	12.9729	12.0004	12.5624	9.78227	12.4212	12.3288	12.3194	13.3271	12.4223	12.8925	10.638	12.8803	12.954	11.2144	12.8733	11.9478	12.1923	12.1036	11.6159	12.2652	12.7339	12.6322	12.1662	11.7138	12.4912	13.2063	Q12899	TRIM26	Tripartite motif-containing protein 26	Q12899	TRI26_HUMAN
14.6454	14.4446	14.716	15.1541	14.3027	14.8559	14.8019	14.9748	14.7231	14.8675	14.3639	14.5691	14.9631	14.5066	14.5495	14.8971	14.9402	14.4909	14.66	14.5872	14.7323	14.3146	14.813	14.9762	14.6352	14.5101	14.6341	14.7762	14.77	14.4364	14.9891	14.8176	14.8955	14.6135	14.4397	14.2915	14.7734	14.9597	14.7557	15.3026	14.451	14.7102	14.8979	14.2442	14.5183	14.6594	14.3879	14.729	14.3493	14.7034	14.3614	14.652	14.8617	14.7349	14.4684	14.4967	15.1004	14.779	14.6114	14.6226	14.6711	14.883	14.1938	14.9816	14.9617	14.6569	14.2312	14.6646	14.5896	14.3693	14.7077	14.4696	14.718	14.642	14.7192	14.8768	14.744	14.7653	14.1939	15.2674	14.6284	14.6808	14.6313	14.7113	14.6178	14.6988	15.2774	14.5541	14.5793	14.7258	14.7531	14.4573	14.8612	14.9817	14.5744	14.862	15.0137	14.6237	14.6508	15.0047	14.4577	14.5652	14.6816	14.8927	14.7915	14.7058	14.6682	14.6991	14.5688	14.1489	14.7593	14.402	14.6221	14.9406	14.9974	14.8513	15.1836	14.5678	14.5303	15.0838	14.5664	14.7614	14.6176	14.7129	14.7048	14.5833	14.6227	14.7991	14.6225	14.5671	14.7609	14.9752	14.7336	14.9331	14.757	14.702	14.9569	14.5038	14.7328	14.4715	Q12904	AIMP1	Aminoacyl tRNA synthase complex-interacting multifunctional protein 1	Q12904	AIMP1_HUMAN
17.0215	16.9658	17.683	17.7824	16.8865	17.2211	17.1904	17.398	16.9157	17.0733	16.5834	17.1712	17.0756	17.7646	17.1944	17.163	17.0472	16.7415	17.1987	17.1324	16.9578	17.323	17.0159	18.1448	17.171	17.0172	17.1866	17.9296	16.9437	17.9917	17.3072	17.1055	16.9393	17.2988	16.7594	17.1285	16.8535	17.0225	16.8952	17.4884	16.8039	17.1997	17.1425	17.3229	17.5861	16.9501	17.5682	16.7156	17.393	17.2411	16.9951	16.9027	17.1649	17.1565	17.1673	17.2205	16.902	17.1595	17.8293	17.0938	17.0975	16.8199	16.7512	17.3052	16.9665	16.7427	18.0358	17.2322	17.0397	17.3068	16.0168	17.5119	16.6865	17.0343	17.15	17.0187	17.1504	16.9152	16.7698	16.7063	17.8978	17.3624	16.3519	17.4905	16.9712	17.0441	16.8249	18.1947	17.2957	17.9502	16.8431	17.0751	17.4606	17.1525	17.2646	16.8908	16.928	17.4121	17.5302	16.7753	17.1789	17.2854	17.8162	16.96	17.1545	17.1318	17.1768	17.1745	17.1772	17.1852	16.734	17.3372	17.2016	17.3408	17.1008	17.132	16.9374	17.9155	17.1311	17.0241	17.045	16.9718	16.9692	17.0143	17.4552	17.7902	17.2598	17.8228	17.4135	18.2255	17.5357	16.661	17.378	17.3192	16.9516	16.8935	17.2101	18.0738	17.1257	16.8498	Q12905	ILF2	Interleukin enhancer-binding factor 2	Q12905	ILF2_HUMAN
16.4116	16.4249	16.9979	17.2371	16.5316	16.8644	16.6484	16.9891	16.324	16.4064	16.1186	16.6922	16.6518	17.4163	16.6644	16.6364	16.6746	16.4834	16.4318	16.6967	16.4518	16.7892	16.6357	17.6187	16.6964	16.4537	16.7054	17.5337	16.7079	17.531	16.7688	16.7504	16.5313	16.8887	16.3539	16.8903	16.5399	16.5521	16.3719	17.0076	16.3771	16.7986	16.7458	16.7112	16.977	16.6106	17.0223	16.6277	17.0381	16.9812	16.6641	16.3276	16.7354	16.7339	16.5936	16.6849	16.6542	16.6928	17.4185	16.7978	16.6818	16.5239	16.341	16.94	16.3694	16.3691	17.535	16.8117	16.688	16.9556	16.0042	16.9587	16.3384	16.8129	17.0135	16.8133	16.644	16.6109	16.5499	16.1768	17.4952	16.9733	16.079	17.0829	16.7228	16.4247	16.5667	17.8012	16.7591	17.5349	16.5121	16.6717	17.0296	16.6623	16.8109	16.259	16.6433	17.0308	17.1678	16.4454	16.7452	16.6955	17.32	16.3691	16.9031	16.7921	16.6079	16.5578	16.5023	16.9928	16.3193	16.8598	16.9924	17.0558	16.4563	16.6102	16.626	17.2796	16.7836	16.5788	16.4855	16.4532	16.6266	16.5218	16.9115	17.3768	16.7231	17.2616	16.9289	17.8274	16.4827	16.023	16.798	16.827	16.4602	16.4226	16.7396	17.5175	16.4639	16.3173	Q12906	ILF3	Interleukin enhancer-binding factor 3	Q12906;Q96SI9	ILF3_HUMAN
16.3851	16.4906	16.0311	16.8491	15.9262	15.8049	16.428	16.3224	16.5466	16.227	16.3638	16.7611	16.3884	16.8786	16.3117	16.0086	16.7278	16.8758	16.6663	16.3705	16.829	16.8262	16.689	17.0148	16.2331	16.5393	16.3347	16.4896	16.147	16.8378	16.1919	16.2054	16.5407	16.3649	16.4013	16.4427	16.5067	17.1305	16.3588	16.6666	16.3693	16.3583	16.1973	16.7884	16.1552	16.4616	16.1391	17.2833	16.207	16.4274	16.3969	16.4047	16.3045	16.7178	16.9265	16.2796	15.8606	16.1457	16.2188	16.3075	16.3602	16.7576	16.5348	16.3701	16.517	16.3788	16.1634	16.7272	16.2835	16.1107	16.5855	16.1346	16.3371	16.199	16.1611	15.6941	16.739	16.4007	16.2253	16.5083	16.9495	16.6463	16.864	16.3116	16.7535	16.7553	15.6819	15.8919	16.7906	15.9169	16.9937	16.3616	16.4055	16.3188	16.0451	16.1405	16.438	16.2594	16.4208	16.4254	16.425	16.3314	16.1146	17.158	15.9216	16.2382	16.2346	16.4455	16.3097	16.6305	16.3814	16.85	16.4469	16.7654	15.9449	16.4811	17.0344	16.8555	16.0851	16.7512	16.1304	16.3122	16.56	16.6333	16.3259	15.8797	16.4139	16.2234	17.1745	16.1207	15.8745	16.4182	16.5785	16.5592	16.701	16.6349	16.8446	15.9411	16.6396	16.46	Q12907	LMAN2	Vesicular integral-membrane protein VIP36	Q12907	LMAN2_HUMAN
10.0694	9.93831	NA	10.7038	NA	12.2328	NA	NA	11.6106	NA	11.0419	10.9449	NA	11.2955	11.8985	10.9785	10.6092	NA	NA	10.9705	10.7247	11.3186	10.8647	NA	10.9538	10.8307	NA	11.2804	10.5665	11.1096	NA	9.70596	NA	10.7235	11.3373	9.97998	NA	NA	10.3979	NA	11.263	NA	NA	11.4924	NA	11.7173	10.2967	NA	NA	NA	NA	NA	NA	11.8162	NA	11.2185	NA	NA	12.4765	NA	NA	NA	10.9802	10.607	NA	NA	10.3375	NA	11.5647	NA	NA	NA	NA	10.6584	9.96147	12.3157	10.765	10.6729	NA	NA	9.72716	NA	NA	11.6312	10.1211	NA	NA	10.8592	11.2661	12.2056	NA	NA	NA	11.0192	NA	9.12935	NA	12.0017	NA	NA	NA	NA	10.7208	NA	11.1783	10.8739	NA	NA	11.671	9.92797	11.6449	NA	NA	NA	10.3572	10.0337	NA	11.4168	10.3844	10.3311	10.8913	11.3188	10.5511	10.9302	10.7261	10.5209	10.6552	12.4213	11.3686	9.52736	10.7477	10.3893	NA	NA	NA	NA	NA	10.0536	10.3129	11.1375	Q12913	PTPRJ	Receptor-type tyrosine-protein phosphatase eta	Q12913	PTPRJ_HUMAN
NA	NA	NA	NA	NA	10.4172	NA	NA	NA	NA	NA	NA	NA	NA	10.0509	NA	NA	NA	NA	10.089	NA	10.6591	NA	NA	NA	NA	NA	NA	NA	NA	NA	NA	NA	NA	NA	NA	NA	NA	NA	NA	NA	NA	NA	NA	NA	10.4443	NA	NA	NA	NA	NA	NA	10.7883	NA	NA	NA	NA	NA	NA	NA	11.0585	10.3946	10.1379	NA	NA	NA	NA	NA	NA	NA	10.1539	NA	NA	NA	NA	NA	NA	10.4536	10.9643	NA	NA	NA	NA	NA	NA	NA	NA	NA	NA	NA	NA	NA	NA	10.4487	NA	NA	NA	NA	NA	NA	NA	NA	NA	NA	NA	NA	NA	NA	NA	NA	NA	NA	10.4976	NA	NA	NA	NA	NA	NA	NA	NA	10.7607	NA	NA	NA	NA	9.21626	NA	NA	NA	NA	11.4305	NA	10.1435	10.3388	NA	NA	NA	9.58183	NA	Q12923	PTPN13	Tyrosine-protein phosphatase non-receptor type 13	Q12923	PTN13_HUMAN
NA	12.503	NA	NA	NA	12.0194	12.2996	NA	12.184	12.5588	12.006	NA	NA	NA	11.8473	11.7814	12.292	12.3937	12.3525	11.4859	11.5181	12.2651	12.2531	NA	11.9949	12.655	12.4564	11.8936	NA	NA	NA	12.0205	11.8441	11.6755	13.0565	12.3577	12.1682	12.0945	11.6744	12.5789	12.2384	13.4935	11.908	11.9193	12.2197	11.9994	11.3232	11.9421	NA	12.3112	12.5964	13.0362	12.8122	12.1967	12.6619	12.805	12.9729	NA	11.8911	13.5575	12.2224	12.7286	12.1063	NA	11.871	11.273	10.6261	12.1805	12.7995	11.9028	12.2905	NA	12.8629	12.1299	NA	NA	11.5418	12.5426	12.2098	12.8559	11.4222	12.2283	12.7674	10.0983	12.1705	12.179	12.5253	11.5934	12.5474	12.0096	12.9936	11.6687	NA	NA	NA	13.5577	11.9004	11.0138	11.8924	11.6908	13.4673	12.0327	12.012	12.3161	NA	11.7648	12.9666	NA	11.677	11.7414	11.5404	12.1731	10.9656	NA	11.565	NA	13.0777	NA	NA	12.4505	13.0559	12.135	11.9313	11.9681	11.509	11.1765	12.8919	11.8882	11.8483	11.8644	12.3098	11.6112	11.3882	12.2994	12.7091	12.5672	12.8753	11.4272	12.4925	12.3113	Q12929	EPS8	Epidermal growth factor receptor kinase substrate 8	Q12929	EPS8_HUMAN
20.3974	19.0271	18.9604	21.5308	20.3393	20.2856	19.6113	20.2557	19.9276	19.6573	21.0041	19.702	19.5588	19.8638	19.6279	20.5314	19.8626	19.3213	19.7926	18.999	19.4292	19.3875	19.6596	21.1446	19.4658	19.6498	19.6194	19.657	19.3138	20.1063	20.553	20.6095	20.1631	19.3108	19.197	19.4868	19.8667	19.4646	19.6349	20.3211	19.632	19.636	19.6304	19.1841	19.1222	19.6852	19.583	19.1842	19.3478	19.5509	19.6934	19.3069	19.8619	19.8419	19.8025	19.3254	21.2172	19.1322	19.5849	19.6289	19.99	19.6427	19.4848	19.7658	20.0736	19.8417	19.4129	19.5577	19.4049	19.1652	19.6003	19.9523	19.5682	19.9547	20.1643	21.3389	20.1568	19.6485	19.7669	19.4338	21.4264	19.8816	19.7036	19.4541	19.6765	19.5979	21.3268	19.6365	19.3306	19.4862	20.0715	19.9834	19.918	19.4731	20.3383	19.6806	20.2805	20.0111	20.2714	19.6533	19.397	19.6936	19.6075	19.9028	20.5986	18.8459	19.8575	19.6345	19.8273	19.5155	19.2326	19.5026	19.4549	19.7911	19.5709	19.4201	19.1765	20.5244	18.8341	18.993	19.9162	19.9317	19.6292	19.1818	19.675	20.0713	19.2673	19.8377	20.0071	19.5714	19.3115	19.8847	20.2623	19.5921	19.5455	19.8507	19.5093	19.816	19.5147	20.3303	Q12931	TRAP1	Heat shock protein 75 kDa, mitochondrial	Q12931	TRAP1_HUMAN
11.0462	11.074	11.6561	11.0942	NA	12.4779	11.6734	12.1108	10.4352	11.9319	10.3757	11.7844	11.962	NA	11.9733	NA	11.3904	12.6677	11.6876	11.6249	11.6725	NA	11.6666	11.2713	11.9111	11.9439	11.3503	10.8201	11.6693	NA	12.1794	12.5494	11.2608	NA	11.4189	11.9502	NA	11.5688	11.3921	12.099	11.7537	11.9197	12.0241	NA	11.8518	11.6565	11.1881	11.2178	11.8405	11.8722	11.8094	11.413	11.7984	11.6624	11.3524	11.2493	12.3765	12.9933	11.3566	11.875	12.0667	11.7432	11.1447	10.3465	11.79	11.0969	11.2764	11.9648	11.9565	10.7488	11.4586	10.2067	11.7928	10.4084	11.0389	12.4233	11.1013	11.7503	11.3936	12.7098	10.9041	11.5093	11.5761	NA	11.7582	11.8007	12.6255	11.225	11.0752	11.8546	10.9497	11.2411	10.8176	11.8975	10.8634	NA	11.7944	11.8728	13.2081	11.6044	11.1747	11.61	NA	12.3059	12.4623	11.9552	11.8133	12.2009	12.4137	11.5054	11.6871	11.8456	11.4217	NA	11.9169	11.2342	11.1763	NA	10.6408	11.7838	10.6866	10.7791	11.4392	11.5502	NA	11.7012	11.5837	11.4761	11.4631	NA	12.1131	12.2105	11.8826	11.757	11.9015	11.9263	12.071	11.144	12.1876	10.5818	Q12933	TRAF2	TNF receptor-associated factor 2	Q12933	TRAF2_HUMAN
NA	NA	NA	NA	NA	10.0863	10.3989	NA	NA	NA	NA	NA	NA	NA	NA	NA	NA	NA	NA	NA	NA	NA	NA	NA	NA	9.98131	NA	NA	NA	NA	NA	NA	NA	NA	NA	NA	10.8462	NA	10.2598	NA	NA	10.5863	NA	NA	NA	NA	NA	NA	NA	NA	NA	9.90389	NA	10.6389	NA	NA	NA	NA	NA	9.61	NA	9.41618	NA	NA	11.3946	11.4361	NA	NA	NA	NA	NA	9.48055	NA	NA	NA	NA	10.2546	NA	10.847	NA	NA	NA	NA	NA	9.87518	NA	NA	NA	NA	NA	NA	NA	NA	NA	NA	NA	NA	NA	11.1315	NA	NA	NA	NA	NA	NA	NA	9.86543	NA	NA	NA	NA	9.61481	NA	NA	NA	NA	NA	NA	NA	NA	NA	NA	NA	NA	NA	NA	NA	NA	NA	NA	10.4841	8.98225	NA	NA	NA	NA	NA	NA	NA	NA	Q12948	FOXC1	Forkhead box protein C1	Q12948	FOXC1_HUMAN
13.3763	14.2952	13.9215	13.2569	14.499	14.0649	14.7948	14.2173	13.9691	14.5774	11.9051	12.9754	14.6631	13.2832	14.7457	13.8836	14.7274	14.8798	14.7876	14.5169	14.5424	13.2354	14.6089	13.3512	14.9272	14.6652	14.5441	12.7697	14.7716	12.9331	14.6883	14.4102	14.4418	14.1915	14.3494	14.7108	14.7406	14.9629	14.5823	14.6389	14.4895	14.7879	14.4339	13.0465	14.068	14.4868	13.9692	14.4371	14.1167	14.696	14.6703	14.7294	14.6723	12.8034	14.5949	14.556	14.3247	14.5322	13.6565	14.7999	14.7007	14.7205	14.7447	13.6455	13.5663	12.9109	12.5654	14.7443	14.3828	15.0122	14.6336	14.0389	14.5554	14.1466	14.1813	13.6565	12.9586	14.6941	14.8975	14.2882	13.6912	14.64	14.6309	13.4263	13.2256	14.4811	14.3999	13.6977	12.6004	13.6861	13.826	14.7019	13.9788	14.5896	14.0088	14.8519	15.2039	14.6649	14.3148	14.4487	14.7085	14.8566	11.9991	14.7597	13.6351	14.4235	14.6299	14.3453	14.6074	14.4619	14.683	14.5999	14.2951	14.6272	14.5347	13.2697	14.741	12.2678	14.3983	14.6018	13.9938	13.916	14.9321	14.3354	13.4316	14.0559	14.4142	13.3576	12.7976	13.7604	14.7561	14.513	14.28	14.6204	14.574	14.6169	14.8886	13.6185	14.3891	12.3248	Q12955	ANK3	Ankyrin-3	Q12955	ANK3_HUMAN
13.3859	14.2495	14.4917	13.6895	13.867	13.9127	14.2798	13.7927	14.2836	14.0389	13.5442	13.628	14.0909	14.2253	14.0758	13.7112	13.9638	14.4753	14.1971	14.1937	14.6148	13.3549	13.7311	13.1185	13.9941	14.3206	13.7998	13.6085	14.2592	13.8431	13.6056	13.1274	14.077	14.4156	13.9496	13.8873	14.1398	14.4534	14.3365	13.8811	13.9252	13.9668	13.6986	13.3627	14.4828	13.2913	13.9541	14.4074	14.6878	14.2182	13.9926	14.1301	14.2372	13.7164	13.951	13.9989	13.5876	14.0334	13.0456	14.1119	14.1743	14.2077	14.0883	14.144	13.3533	13.7967	13.4651	13.7851	13.7314	14.0942	14.1288	13.8853	14.5852	14.4282	14.0394	13.5754	13.3511	14.0812	14.187	14.397	13.7852	13.9196	14.0942	14.151	13.9878	14.1547	13.5994	13.3889	13.3062	13.3261	14.1481	14.5264	14.2065	13.9934	13.8263	14.3962	13.7438	14.0141	13.4555	13.7377	14.4315	14.0715	13.582	14.3126	14.0463	14.0413	14.2178	14.1893	14.2251	13.7544	14.2612	14.0916	13.286	14.5498	13.7811	14.1503	14.4534	13.9739	14.2489	14.3526	14.3561	14.3018	14.0695	14.2365	14.3763	13.9021	14.12	13.3265	13.6492	13.5366	14.0851	14.3506	14.0157	13.8314	14.1597	13.9488	14.4408	13.7192	13.9272	13.1886	Q12959	DLG1	Disks large homolog 1	Q12959	DLG1_HUMAN
11.0817	10.6728	NA	11.0186	11.2323	11.9181	11.0856	NA	10.1283	10.8747	11.3732	11.5275	12.2871	11.0679	11.1027	10.8386	10.2372	NA	11.5513	10.2069	10.8567	11.8647	10.167	11.0803	10.8132	10.7376	10.1048	12.1488	NA	10.9233	11.6727	9.9322	10.5656	9.95709	10.1593	10.9679	11.2002	10.1458	10.7623	10.7064	10.2726	10.9285	9.68268	11.9387	11.4396	10.9614	10.2862	10.9068	10.959	10.4236	10.366	NA	NA	11.5416	11.0955	11.4191	10.3466	10.3581	11.7636	10.7661	11.3486	9.75061	10.5587	10.1477	11.1978	10.8073	11.7307	10.8022	11.2504	10.8053	NA	11.3151	11.5315	9.13796	10.8419	10.7692	11.3365	9.7904	10.9986	NA	11.3645	11.4958	10.6641	11.3471	11.1963	10.5609	9.39124	12.3065	12.0374	12.3234	11.137	11.152	9.7909	10.0867	11.9642	10.6578	10.4541	10.9327	11.7821	NA	10.7611	10.5899	11.3549	11.0458	NA	10.8665	NA	10.9145	11.2667	11.6209	10.9504	11.524	10.7032	NA	11.0643	10.9863	10.0703	10.6742	10.489	11.5415	11.4669	11.0672	10.4351	NA	11.0602	11.3329	10.7129	11.9525	11.6401	11.3728	11.5178	9.76107	11.4576	10.4527	10.6905	11.9822	10.8815	11.9972	11.2533	11.4253	Q12962	TAF10	Transcription initiation factor TFIID subunit 10	Q12962	TAF10_HUMAN
11.8846	13.0627	12.06	11.6809	12.8588	11.8671	13.9133	13.1127	12.0567	13.7762	11.4687	12.4587	13.0274	11.7882	13.6934	11.9184	11.6835	12.6375	13.602	12.5414	13.2618	12.222	12.7611	12.0262	12.3445	13.7576	12.5766	11.5124	12.9773	12.3642	12.7611	11.8982	11.9914	11.5863	12.935	12.501	14.1257	13.6292	13.2972	12.7824	13.4839	13.604	12.4884	12.1496	11.8458	12.521	12.59	12.6029	11.4881	13.3265	13.4356	13.434	13.7288	12.8092	13.4311	13.1599	11.6201	12.4649	11.6832	13.3902	13.7113	13.453	12.2499	12.1941	12.428	11.9604	11.6863	13.3384	12.7756	13.2541	13.3437	12.1187	13.3139	13.0277	10.6604	11.8497	12.0193	13.6266	13.4163	13.437	12.5214	11.5578	13.7224	12.4975	11.9171	13.0848	11.814	11.0961	12.18	11.9624	12.5015	13.646	12.8054	12.1053	12.034	13.603	11.9793	12.2392	12.2958	12.1455	13.3447	13.3757	12.631	13.3858	12.328	12.7516	13.4571	12.7186	13.2586	12.6678	12.889	13.0233	12.2825	13.6325	11.9561	11.4772	12.8748	11.9848	12.484	12.8159	12.123	11.525	13.3945	13.0458	12.5212	12.0062	12.878	11.5169	12.0115	11.3969	12.6962	14.2995	11.7644	12.5738	12.7517	12.8984	13.2675	11.9374	12.7926	11.6222	Q12965	MYO1E	Unconventional myosin-Ie	Q12965	MYO1E_HUMAN
12.8758	12.8085	13.2833	13.116	12.9639	13.0591	12.8199	13.3755	13.0882	12.5175	12.5687	13.2314	12.7122	13.2717	12.402	12.6034	12.7101	12.8197	12.938	12.9313	12.4503	13.3751	12.8316	12.9559	12.9366	13.0242	12.9488	13.7609	12.9113	12.9327	13.2131	13.1833	12.8293	12.9138	13.0174	13.1428	13.9655	12.8246	12.7894	12.8165	12.4589	13.2452	13.0341	13.1812	12.8799	12.7056	13.557	12.7431	13.4216	13.1719	13.265	12.9527	12.9347	12.6217	13.0197	12.9629	13.1072	13.1486	13.5443	13.2948	12.8846	12.8867	12.752	12.4884	12.5735	12.6135	13.9877	13.288	12.8665	13.4276	11.5362	13.2735	12.6995	13.2401	13.2856	13.0105	12.9185	12.9599	12.9862	12.9096	13.1003	13.1098	12.0099	12.7175	13.0036	12.942	13.2747	13.9469	13.3568	13.8965	13.0729	12.8068	13.4351	12.8635	12.8019	13.0832	13.2366	12.9511	13.0267	12.9307	13.2551	13.0299	13.955	12.2787	12.9847	13.0168	12.6329	12.7519	12.8277	13.2366	12.858	13.3109	13.2506	12.963	12.9036	13.1152	13.1242	13.0663	13.2984	13.2209	13.3047	12.7582	12.9709	12.9518	13.1101	13.7246	13.2679	13.6512	13.0241	14.0255	13.128	12.4572	13.1623	13.0588	13.1742	13.0587	13.0029	13.6521	13.3366	12.801	Q12972	PPP1R8	Nuclear inhibitor of protein phosphatase 1	Q12972	PP1R8_HUMAN
NA	13.5553	11.6039	NA	13.1495	12.7432	13.9084	13.5223	12.5483	13.5654	11.9801	11.8416	13.2587	NA	12.9413	NA	12.8153	13.0532	13.7967	12.8741	13.1615	NA	13.2555	NA	12.6705	13.7245	13.3522	11.8714	13.3719	10.9579	13.3688	12.8939	12.4349	12.4413	13.9095	13.8926	13.8775	13.2681	13.3192	NA	13.3595	13.8023	12.754	NA	NA	13.1335	12.3037	13.2594	NA	13.3576	13.6667	13.1078	13.3987	12.63	13.4599	13.7014	12.4458	13.1504	12.3254	13.8438	13.855	13.4564	13.1886	11.2541	12.3785	12.189	12.3729	13.4094	13.2179	13.4623	13.5024	NA	13.3218	12.1209	12.7853	12.6832	11.5336	13.3532	13.3946	12.9793	NA	12.3422	13.7744	NA	12.2936	13.7501	11.6109	NA	NA	NA	11.5645	13.447	12.4122	13.6811	NA	13.6595	12.6212	12.1031	12.8741	12.6699	13.371	13.3374	NA	13.8364	12.1265	13.4352	13.755	13.3249	13.2774	13.2865	13.3236	13.2759	13.1417	13.6302	12.36	NA	13.2124	NA	13.0166	13.3328	13.3344	11.3495	13.3547	13.6173	NA	12.5578	13.5364	12.8038	NA	12.0458	12.6337	13.6733	12.5997	13.0209	13.5801	13.6155	13.0321	10.7159	13.486	12.2421	Q12979	ABR	Active breakpoint cluster region-related protein	Q12979	ABR_HUMAN
NA	10.6778	10.7597	NA	11.4429	11.5312	11.6549	10.8826	9.94312	11.4951	10.7072	NA	11.4677	9.95853	12.1255	10.7087	11.0095	10.2085	11.9915	11.2707	11.1476	10.1567	10.7434	NA	10.0462	10.9972	10.9517	NA	NA	10.9284	11.0988	NA	10.5499	NA	10.4539	11.0275	11.8047	11.6013	11.1415	10.5854	11.2607	11.5456	11.0238	NA	9.21897	10.8677	NA	10.3739	NA	11.3983	NA	11.0805	11.2322	10.0733	10.4578	NA	NA	11.6486	NA	9.9602	11.4038	10.6811	10.9138	10.5992	10.8604	10.1676	9.88286	NA	NA	11.3172	11.8923	10.354	11.2935	10.012	NA	10.1544	10.9064	10.6629	11.6353	NA	11.1783	11.0235	11.2888	NA	11.4793	11.586	NA	NA	NA	9.99604	10.9434	11.2424	NA	10.4766	NA	10.7753	9.24481	11.2289	11.0239	NA	11.4784	11.7788	NA	11.7604	10.8624	11.1389	10.4121	10.4137	10.9049	11.0388	NA	10.5289	NA	NA	10.6202	9.79994	11.2948	NA	10.4245	11.5292	9.59318	10.1281	11.3791	11.4242	10.1257	10.0076	10.7234	9.55703	9.91811	NA	NA	11.7718	10.0942	10.9665	11.36	11.7937	NA	9.40888	11.4511	9.51983	Q12980	NPRL3	GATOR complex protein NPRL3	Q12980	NPRL3_HUMAN
12.7687	13.0314	11.4267	12.8476	13.4175	11.4287	13.3127	13.2912	13.1422	13.4044	12.4273	12.3527	13.5535	13.3296	13.9175	12.1577	13.4296	13.7361	13.6965	12.7647	13.0785	13.0534	13.3999	12.5192	12.9614	13.5417	13.4096	12.7447	13.1228	12.9998	12.9791	12.5796	12.7258	12.579	13.4914	12.8826	13.5371	14.2069	13.5306	13.4923	13.8435	13.5911	12.9743	13.4327	11.3779	12.7417	12.711	13.6013	11.928	14.04	13.4917	13.5146	13.869	13.3689	13.8835	13.1653	12.206	13.2295	13.1335	13.6037	13.6121	13.7321	13.4353	12.5246	12.5303	12.1759	12.3334	13.5736	13.1758	13.3813	13.5206	12.2046	13.3273	13.3739	13.5013	12.5926	12.8162	13.2151	13.6818	13.4371	11.9865	13.1307	13.7292	12.4563	12.9662	13.883	12.4838	11.4171	13.2644	12.7234	12.5166	13.5619	13.2746	13.1237	12.2716	13.6213	13.086	13.3037	13.6669	12.9	13.8406	13.3933	12.537	13.8312	11.898	12.8033	13.4617	13.1318	13.4102	13.512	13.2362	13.6528	13.0396	14.0424	13.1842	12.668	13.5378	12.6311	13.1681	13.5662	12.9229	12.8216	13.3512	12.9238	12.7071	12.208	12.8125	12.6434	13.5737	12.031	12.9049	13.5216	13.0994	13.0644	13.6149	13.8936	13.7138	12.2092	13.3113	12.9965	Q12981	BNIP1	Vesicle transport protein SEC20	Q12981	SEC20_HUMAN
NA	10.1593	NA	NA	NA	NA	NA	NA	NA	NA	10.7226	NA	NA	NA	9.22529	NA	NA	NA	NA	9.40851	9.39189	10.7118	NA	11.094	8.8442	10.0352	10.1187	NA	NA	NA	NA	10.2106	NA	NA	10.3058	10.67	NA	9.79009	NA	10.7207	NA	NA	NA	NA	NA	10.1067	10.5666	NA	NA	10.5884	NA	NA	NA	11.0934	NA	NA	10.8651	NA	NA	NA	NA	NA	NA	NA	10.58	10.3164	NA	NA	11.3061	9.60892	NA	10.0972	10.7367	9.40716	NA	NA	9.97625	NA	NA	NA	NA	NA	NA	NA	10.0235	10.9356	10.2211	9.95682	NA	NA	NA	NA	10.6293	NA	10.5137	NA	NA	10.1746	NA	NA	NA	10.5786	NA	NA	10.5992	NA	NA	9.90561	NA	9.65842	NA	NA	9.7125	NA	10.9766	9.07526	11.013	NA	NA	NA	8.27001	10.2924	NA	10.4053	NA	10.2913	10.9352	11.1281	NA	NA	11.0199	NA	8.93167	10.946	NA	NA	NA	NA	NA	10.1293	Q12986	NFX1	Transcriptional repressor NF-X1	Q12986	NFX1_HUMAN
14.546	13.9702	14.6927	14.0975	14.3877	13.4206	14.5341	14.2983	14.2083	14.2054	14.2085	14.2392	14.3942	14.6521	14.7735	14.1055	13.5515	13.5514	14.4733	14.2273	13.7826	14.6249	14.1464	14.6225	14.1587	14.5518	14.1915	14.4945	13.7565	14.5411	13.8344	13.3494	13.3041	13.9153	13.8533	14.1277	14.5127	14.1752	14.0016	13.8765	13.9792	14.6135	14.2731	14.7347	14.5551	14.0763	14.2807	13.7839	14.764	14.4058	14.42	14.274	14.4177	14.2447	14.5678	14.1576	13.2705	14.0377	14.6773	14.4389	14.5152	14.4146	13.9056	13.9435	14.3066	14.0454	14.1964	14.7243	14.2284	14.4118	13.387	14.5109	13.4154	13.7458	14.0285	13.7991	14.3019	14.2922	14.2815	13.6052	14.4505	14.1253	13.555	13.9902	14.3114	14.2334	13.0941	14.6797	14.6527	14.6389	13.5431	14.3886	14.0947	13.868	14.303	13.9493	14.0207	14.5439	14.3717	13.5942	14.5922	14.293	14.3636	14.0781	13.7839	14.1952	14.3337	14.236	14.3744	14.0875	13.7264	14.5972	13.8099	14.5662	13.7037	13.8725	13.7813	14.1615	13.9101	13.7533	14.0257	14.0848	13.9102	13.697	13.9091	14.5989	13.8852	14.5161	14.7132	14.3534	14.4395	13.6676	13.9622	14.0366	13.9559	14.2103	13.8813	14.1211	13.7468	14.1817	Q12996	CSTF3	Cleavage stimulation factor subunit 3	Q12996	CSTF3_HUMAN
NA	NA	10.6717	7.42331	NA	NA	NA	NA	NA	NA	NA	NA	NA	NA	NA	9.15995	NA	NA	NA	NA	NA	NA	NA	8.81429	NA	NA	NA	NA	8.61936	NA	9.11977	8.99071	NA	8.92264	NA	NA	NA	9.21581	NA	NA	10.1057	7.78742	NA	NA	9.57286	8.30618	NA	9.75784	8.82137	NA	NA	NA	NA	NA	NA	NA	NA	NA	NA	7.6557	9.06592	NA	NA	NA	NA	NA	NA	NA	NA	NA	NA	NA	NA	7.23855	NA	NA	NA	NA	NA	NA	NA	NA	NA	NA	NA	NA	NA	NA	NA	NA	8.69584	NA	NA	NA	NA	8.92568	NA	NA	NA	NA	NA	9.13208	NA	NA	NA	NA	9.67541	9.7456	NA	9.20561	NA	NA	NA	NA	8.91442	9.24625	NA	NA	NA	NA	8.3517	NA	NA	NA	NA	NA	NA	NA	NA	8.92907	NA	8.65797	NA	7.99939	NA	8.99985	NA	NA	8.86459	NA	Q13009	TIAM1	Rho guanine nucleotide exchange factor TIAM1	Q13009	TIAM1_HUMAN
16.3262	14.7528	16.6099	15.3255	16.5867	15.3659	15.5448	15.8098	15.9657	15.4792	16.4554	14.2451	15.8036	15.2072	15.991	16.0492	15.131	15.3005	15.2002	15.3033	15.8008	16.0856	14.8437	15.177	14.9336	15.4919	15.7524	15.1698	15.1566	15.0122	16.1929	15.6345	15.4133	15.7472	14.8875	14.98	15.9986	15.75	15.4689	15.2396	15.6187	15.6362	14.9049	15.7134	16.6542	15.1723	13.812	15.2601	16.4947	15.7897	15.6406	15.1564	15.532	14.8219	15.9564	15.4247	15.971	15.1311	15.5778	15.682	15.8187	15.7602	15.954	15.1699	15.2552	14.9046	14.9691	15.6242	15.5269	15.7983	16.0835	16.3393	15.678	14.6643	15.601	16.2494	14.9999	15.8495	15.4518	16.2748	15.6797	15.6472	15.6483	14.9836	14.7149	15.3161	15.8316	15.258	15.5387	15.8249	16.7735	15.9029	14.2816	15.9865	16.3567	15.6365	16.2863	15.4301	16.2114	14.9805	15.503	15.6884	15.0373	15.7446	15.9275	14.9569	16.1382	15.5855	15.5162	14.979	15.5436	15.9797	15.1483	16.0522	14.5568	14.9116	15.4674	15.9381	15.1351	14.6995	15.6873	16.1632	16.0105	15.0915	15.3795	15.5599	15.3366	15.6381	15.8276	15.1496	15.5954	15.9158	15.881	15.3679	15.7953	15.9791	15.7733	15.1451	15.6625	16.5878	Q13011	ECH1	Delta(3,5)-Delta(2,4)-dienoyl-CoA isomerase, mitochondrial	Q13011	ECH1_HUMAN
11.3698	12.013	11.9286	11.8627	12.327	11.6481	12.2381	12.0339	11.7829	11.9574	10.4816	NA	11.9897	11.1233	12.1283	11.4619	11.912	11.9468	12.3352	11.8343	12.0237	11.0294	11.8214	11.3393	11.6585	12.2623	11.5827	11.8839	12.0109	11.0605	12.2714	11.7508	11.3608	11.8759	11.7008	11.9458	12.9306	11.9085	12.0267	11.7954	11.7574	12.0016	11.7532	10.7727	12.2596	11.6819	11.6299	11.6042	12.5019	12.2468	12.1616	12.3248	12.0603	10.9636	12.1157	11.9719	11.3298	11.9649	12.3727	11.8031	12.1902	12.1283	11.5797	10.8676	11.5519	10.472	11.5591	12.0992	11.8579	11.7302	11.9691	10.7895	12.5143	11.7409	12.1176	11.3049	11.5254	11.9381	12.397	11.7941	11.1799	11.1585	12.1258	10.8952	10.8799	12.1792	11.9121	12.1593	11.3754	12.2656	11.7041	12.1174	11.9662	11.8731	11.685	12.2067	11.9098	11.8511	12.4323	12.2061	11.9063	12.059	11.9076	12.0778	11.845	11.8466	11.9804	11.6057	11.6757	11.9256	11.5137	12.2672	11.5221	12.0892	11.9769	11.0136	11.5204	10.6136	11.7294	12.3081	11.7448	11.9865	12.1209	11.5166	11.1548	12.4117	11.2023	12.1053	11.0023	12.2518	12.007	12.101	12.1877	11.9724	11.7786	11.8196	11.936	11.9826	12.014	11.031	Q13017	ARHGAP5	Rho GTPase-activating protein 5	Q13017	RHG05_HUMAN
12.2883	12.4918	12.6099	12.8278	12.5497	12.5719	12.906	NA	12.7298	12.5068	12.1218	11.6612	12.8754	13.6637	12.6688	12.089	12.2609	12.4134	12.6069	12.4913	12.0607	12.662	12.4308	13.6997	11.9554	13.2728	12.5635	13.6372	12.8123	13.3586	12.7913	12.3454	12.5871	12.0827	12.1634	12.0557	12.8851	12.2606	12.4775	12.8075	12.7248	12.3721	11.3123	13.4257	12.6999	12.3197	13.3597	12.6305	12.8836	12.9247	13.1008	12.6218	12.3357	12.1134	12.6124	NA	12.7561	12.5198	13.1389	12.5848	12.5549	12.736	11.5694	13.9184	NA	11.2917	12.8506	12.9445	11.2549	12.7864	11.8773	12.1064	12.3136	13.0017	12.6102	11.1274	11.987	12.4274	12.7391	13.8223	12.8032	12.8201	11.9813	13.8728	12.3635	11.2537	11.9695	13.9624	13.1303	13.3058	11.4076	12.4279	12.9856	11.542	11.7821	12.6357	12.2303	12.3132	13.8355	12.4031	13.3109	12.4663	13.4358	13.0095	11.6242	12.409	12.908	11.883	12.8373	13.2672	NA	12.8905	12.0417	12.4755	12.5846	12.5686	11.6316	12.6339	12.1933	12.554	12.6778	12.2324	12.9774	12.4543	14.1641	13.0848	11.9016	12.957	11.8362	11.9159	13.0011	13.0298	12.0277	12.2806	NA	15.0037	12.0296	11.3816	12.4713	12.2425	Q13029	PRDM2	PR domain zinc finger protein 2	Q13029	PRDM2_HUMAN
13.0693	12.9611	13.221	12.7174	12.3877	12.8235	12.5231	12.3044	13.4816	12.5714	12.9898	12.7452	12.9545	12.6628	12.6691	12.8735	12.8069	12.7496	12.9737	12.9638	13.2448	12.9285	12.8483	12.8456	12.8133	12.9623	12.7393	13.537	13.1275	12.5355	12.8713	12.8004	12.1206	12.9251	12.7406	12.4496	12.5114	13.1854	12.903	12.8557	12.9038	12.9065	12.577	13.0688	13.2548	12.69	12.3205	12.6227	13.5749	12.6972	13.1138	12.4265	12.5097	12.8486	12.6526	12.5096	12.4116	12.7363	13.8739	13.0752	12.7502	12.7545	12.2758	12.6003	13.07	12.5429	13.3484	12.6866	12.8624	12.0932	12.8659	12.4988	12.5356	12.5907	12.6804	12.992	12.8376	12.5998	12.3887	12.9995	12.6711	12.3196	13.0955	12.0819	12.4776	13.2409	12.6427	13.3809	13.0095	13.694	12.93	12.7353	12.5313	12.5674	12.3585	12.5357	12.5704	12.7301	13.074	12.8614	12.3774	12.793	13.6246	13.5536	12.766	12.8858	12.6663	12.6739	12.603	12.5274	12.4463	12.8751	12.0733	12.7877	12.816	12.2854	13.0537	12.3968	12.1431	12.6343	12.718	13.655	12.7587	12.8775	12.8736	13.2262	12.7985	13.7445	13.1618	13.5389	12.5088	12.8369	12.4815	12.7162	12.6214	12.7867	13.1309	13.3648	12.7035	12.887	Q13033	STRN3	Striatin-3	Q13033	STRN3_HUMAN
12.6639	12.2847	12.1103	12.2529	12.0401	11.6192	12.9256	12.5043	12.567	12.2475	12.514	12.0858	12.2988	12.3437	12.7321	11.8722	12.0021	12.0575	12.7591	12.4135	12.4566	12.2248	12.0457	12.4161	12.3495	12.574	12.3596	10.8581	12.1756	11.9806	12.2124	12.1944	11.9851	12.3778	12.367	12.412	13.4767	12.1915	12.5174	12.3423	12.1854	12.3172	12.7719	12.7102	12.2475	12.3283	11.4365	12.5328	12.488	12.5045	12.5706	11.8416	12.1552	12.0177	12.7677	12.4167	12.0429	12.8731	11.8642	12.9722	12.6934	12.6811	12.283	11.4912	12.4118	11.7463	10.3376	12.5478	12.7426	12.3724	12.2386	12.2695	12.6525	12.3675	11.9156	12.3453	12.1129	12.0202	12.1417	12.4648	12.1583	11.8384	12.5053	12.0764	11.8078	12.7571	12.0124	12.0884	12.9402	11.9906	12.0792	12.6325	11.9522	12.1911	11.7438	12.3968	12.2195	12.4923	12.3184	11.057	12.5828	12.6216	11.3419	12.3262	12.6998	12.6173	12.7057	12.4911	12.735	12.5741	12.201	12.3246	12.0366	13.0565	12.1929	12.7095	12.6145	11.8991	12.1582	12.7149	11.7565	12.3923	12.2664	12.4507	11.7388	12.7515	12.6937	11.7571	13.0833	12.0407	12.7603	12.6669	12.0816	12.7955	12.6283	12.8784	12.7471	12.503	12.4988	12.7305	Q13042	CDC16	Cell division cycle protein 16 homolog	Q13042	CDC16_HUMAN
13.2462	13.453	13.1577	13.2855	12.9454	13.1725	13.2951	13.4577	13.5283	13.1992	13.2315	13.3321	13.2151	12.0738	13.0267	13.509	13.2093	12.9423	12.9964	13.2809	13.4189	13.3721	13.613	13.8292	12.946	13.5163	13.1394	13.9354	13.292	12.5739	12.2846	13.5528	13.3886	12.6254	13.325	13.2785	12.8393	13.3898	13.0586	12.906	13.2835	13.6341	12.9369	13.2112	13.6116	13.2189	12.6166	13.326	13.9011	13.264	13.2801	13.5476	13.6721	13.78	13.305	13.1231	12.6534	13.1527	13.2667	13.4054	13.4271	13.0979	13.112	12.8328	13.2671	13.4166	13.8335	13.3184	12.9338	12.9952	13.5781	13.4372	13.2013	12.7092	13.4972	12.9728	13.5292	13.1276	13.1589	13.2084	13.2348	12.8026	13.8204	13.0461	13.6124	13.0421	12.4484	13.6439	13.5069	13.1523	13.31	13.4867	12.1003	13.1127	13.455	13.1476	12.8213	12.6233	13.2039	12.7264	12.686	13.3647	13.5733	13.2912	12.8038	13.0128	13.1341	13.1564	13.3454	13.0836	12.9946	13.0386	13.2704	12.5729	13.1305	13.1843	13.1927	12.0325	12.6265	12.9879	13.3287	13.4745	13.1694	13.3834	13.1075	13.0998	13.1392	13.5279	13.2599	13.2651	12.7791	13.262	12.4883	12.8922	13.1158	13.045	12.9516	13.3752	12.8106	13.0993	Q13043	STK4	Serine/threonine-protein kinase 4	Q13043	STK4_HUMAN
12.9889	13.9643	13.294	13.3962	14.226	13.7846	14.6063	14.2553	13.6473	14.6545	13.23	12.207	14.1914	13.1283	14.5815	13.1341	13.8236	13.5781	14.3645	13.8136	14.4075	13.9493	13.9952	13.7064	13.8384	14.5136	14.0285	13.2832	13.7878	13.1938	13.7416	13.1605	13.8526	13.392	13.9071	13.4131	14.701	14.4161	14.54	13.8424	14.5629	14.4926	13.7962	13.7369	13.4918	13.7601	13.995	13.9274	13.6629	14.5516	14.4655	14.6046	14.4218	12.9543	14.5553	13.8572	12.7296	13.88	13.0675	14.4544	14.4246	14.4855	13.6548	13.7028	12.6561	12.4011	12.8986	14.1149	13.8978	14.3614	14.3951	12.4811	14.5896	13.9558	13.6803	13.9216	12.6539	14.3155	14.3449	14.2734	13.4947	12.9604	14.6516	13.5948	12.4038	14.3528	12.7859	12.9557	13.6302	12.8577	13.2809	14.4347	13.7845	14.1425	12.98	14.793	13.4772	13.3834	13.7268	13.5208	14.3159	14.2788	13.0198	14.4308	13.4852	13.8181	14.5278	13.9665	14.3025	13.4437	14.0023	14.093	13.3415	14.6117	13.6806	13.4149	13.9889	13.0586	14.048	14.1905	13.8036	13.6404	14.452	14.0426	13.8254	13.2933	13.7823	12.9849	13.5695	12.787	14.0373	14.421	13.3784	13.8293	13.95	14.1413	14.3879	12.6681	13.9009	13.4835	Q13045	FLII	Protein flightless-1 homolog	Q13045	FLII_HUMAN
NA	11.7321	10.9107	11.1728	12.481	12.3005	13.19	13.0048	11.9224	13.0113	11.1186	12.6718	12.844	9.7733	12.7276	10.8921	12.1951	12.3614	12.9493	11.3825	12.1165	10.1299	12.2456	11.0154	11.6357	13.0662	12.3901	11.5762	12.0691	10.9659	12.1224	12.6849	12.0712	11.648	11.9594	12.8556	13.0968	13.367	12.4978	12.1683	12.5758	13.0517	11.9865	NA	11.7063	11.6896	12.0873	12.7519	11.3777	13.2243	12.805	13.0865	12.7835	11.2623	13.1081	12.2881	11.7727	11.8526	11.9554	12.994	13.0819	12.9117	12.6179	10.9485	11.494	11.4518	NA	12.9888	11.5763	12.4934	12.4699	NA	12.6228	11.3778	11.7606	11.8747	11.4604	12.3412	12.8081	12.599	11.1958	12.0283	12.6291	10.9589	11.1861	12.3867	12.4465	12.008	11.2217	11.6335	11.8847	12.4966	10.9255	11.9745	11.2574	13.1155	11.9559	11.3903	12.3327	11.802	12.9085	12.5461	10.9397	12.6054	12.0159	11.7386	12.933	12.0502	12.7563	11.9611	12.183	12.6041	11.5906	13.4243	12.0119	11.3686	12.2237	NA	10.9921	12.8316	12.0779	11.9101	12.5086	12.1849	10.9953	11.6466	12.3079	11.7033	11.0884	11.242	11.9079	12.6025	12.2191	12.0639	12.4217	12.4574	12.9545	11.7493	12.5436	10.9036	Q13049	TRIM32	E3 ubiquitin-protein ligase TRIM32	Q13049	TRI32_HUMAN
13.5918	14.839	14.6919	13.3532	15.326	13.9736	15.3497	15.7793	14.4808	15.166	13.5521	14.5423	15.2779	13.38	15.3254	13.9391	13.9524	14.6776	14.9489	14.9463	15.066	13.9433	14.9771	13.1723	15.0074	15.2238	14.9369	13.7105	15.005	13.8864	14.0145	14.1513	13.3135	14.061	14.7607	14.4262	15.7303	15.4025	15.3672	13.1588	15.5151	15.3424	15.0624	13.7279	14.8728	14.7901	13.7168	14.8934	14.8027	14.8573	15.0305	15.1719	15.0375	14.3289	15.1875	14.6269	14.4364	15.0549	14.3584	15.2882	15.4682	15.193	15.0322	13.5492	14.447	14.3681	13.5539	15.1812	14.8806	14.9057	15.2595	14.1058	14.6823	13.6553	13.9486	14.7745	14.4404	15.4844	15.1639	15.0393	13.2153	14.0251	14.9069	13.2588	14.4088	14.7596	14.4066	14.1467	14.0745	14.4218	13.2386	15.2789	13.3721	15.0107	13.9713	15.3264	13.9481	14.5978	13.9963	14.3839	14.5333	15.0367	13.4195	14.9381	13.8568	14.8381	15.3446	14.8266	14.6569	14.4204	15.0197	15.112	14.8923	15.3384	14.0945	14.0354	15.4635	14.172	14.5092	14.6071	14.2199	14.3718	15.1944	14.8697	13.2619	13.8697	14.8054	14.4084	13.8494	13.9644	14.2125	15.5439	13.8196	14.8491	14.865	14.7809	15.3308	14.383	14.834	13.8726	Q13057	COASY	Bifunctional coenzyme A synthase	Q13057	COASY_HUMAN
11.3277	11.4916	11.7694	11.7171	10.8885	11.9464	11.3071	NA	12.1919	11.5252	11.6385	NA	NA	12.0885	11.7199	10.7961	10.7957	11.32	12.3477	11.2638	11.1136	11.3526	11.8066	12.4154	NA	11.5569	11.1924	10.3159	10.7322	NA	11.3533	12.0815	11.9119	11.809	11.5416	11.7181	NA	10.1052	11.3922	11.8121	10.879	11.5665	10.8076	11.6138	11.1232	10.7779	12.2633	10.5283	11.7827	11.836	12.1286	12.0366	11.4136	11.6904	11.8953	11.2892	11.8947	11.2736	9.49733	NA	NA	11.7492	NA	11.7217	11.5086	10.8828	NA	NA	11.3321	11.5956	11.662	11.4478	NA	11.4515	10.998	NA	11.7337	11.4583	11.6458	11.8106	NA	NA	10.7071	11.9773	NA	11.6833	11.736	11.6543	11.2482	10.877	11.8432	NA	11.2527	NA	11.7078	11.8654	11.4305	10.8226	10.8928	11.3872	11.1131	11.2273	10.2766	11.18	12.5206	11.7066	11.0192	11.6446	11.3468	11.2348	NA	NA	NA	11.8303	11.2449	11.2933	11.0541	NA	11.6033	11.8157	11.2896	11.9492	10.6278	11.448	12.048	11.382	NA	9.67673	11.7904	NA	NA	10.6943	NA	11.3356	NA	11.654	NA	11.2049	NA	11.1778	Q13064	MKRN3	Probable E3 ubiquitin-protein ligase makorin-3	Q13064	MKRN3_HUMAN
11.4178	12.2016	12.0128	13.2616	12.2503	11.9999	12.2558	12.6662	12.2444	12.7767	11.8712	11.9672	12.2237	10.9771	12.0542	12.6379	12.0088	12.794	12.8628	11.838	12.1203	11.2856	12.3747	13.143	12.2457	12.3252	12.0241	10.4412	11.5082	11.706	12.323	12.6719	11.8337	12.6867	11.964	11.5496	12.7674	12.4063	12.3493	12.4746	12.9206	12.2363	12.3675	10.7586	11.7802	12.2423	11.332	11.7968	12.3371	12.0423	12.4687	12.7447	12.6805	11.9677	11.9752	12.1861	12.4329	12.4162	11.8087	12.1638	12.6418	12.1306	12.5448	12.3755	12.2762	12.5068	11.3156	12.6751	11.9279	12.2162	11.9325	12.6332	12.543	11.8177	12.2044	12.6581	12.586	12.4618	12.2887	12.0332	13.0822	11.9422	12.5302	11.8614	11.745	12.807	12.2001	12.0816	12.3702	12.8554	11.9054	12.6207	11.1685	12.3545	12.5261	12.9149	11.8708	12.3662	12.9025	12.2549	12.6706	11.8761	11.1588	12.7156	11.6388	12.2019	12.4338	12.3513	12.3698	12.1211	11.8894	12.2215	12.1308	12.424	12.2241	12.0425	12.0551	12.135	11.0715	11.5808	11.7479	11.3965	12.5613	12.5852	12.5848	12.7065	12.282	11.9276	11.694	12.2716	12.2357	12.8338	12.0848	11.7189	12.1967	12.993	12.4685	12.0008	12.17	10.9544	Q13084	MRPL28	39S ribosomal protein L28, mitochondrial	Q13084	RM28_HUMAN
12.9583	12.5382	12.8474	13.6104	12.7458	12.9502	13.0136	12.9483	13.1092	13.0494	13.0225	13.3595	12.8329	13.3108	13.16	13.0153	12.2625	12.9255	13.0843	12.5323	12.2605	13.0956	12.4288	13.6704	12.3796	12.7197	12.7141	13.3128	12.3043	13.2419	12.727	12.9168	12.2367	12.5567	13.1576	NA	14.6887	12.5714	12.8753	12.7507	12.7753	12.8132	12.871	13.2543	13.0449	12.5858	13.0203	12.8953	12.8023	13.1496	12.4145	12.6927	12.9454	13.4676	12.9959	12.7012	12.7325	13.1507	13.5118	13.12	12.363	13.0865	12.7912	13.7783	13.3409	13.6692	13.1636	12.9828	12.6126	12.057	13.2153	12.5961	12.6514	13.2345	12.4506	13.0612	13.2195	12.9534	12.5674	13.0593	13.2992	NA	12.9853	13.5716	13.7062	13.2328	13.0131	13.0916	13.4289	13.6204	12.8439	13.1293	13.1703	12.5835	12.9917	13.4095	12.0976	12.4824	13.2544	12.4939	13.0995	12.6312	13.4573	13.0258	13.0437	12.609	13.192	12.8713	12.6591	12.5896	12.3653	12.7337	12.462	13.7477	12.5094	13.5501	13.3678	13.3618	12.6949	12.4659	12.1791	13.0075	12.7698	13.0112	13.6421	13.0839	13.1583	13.5838	13.3807	12.8986	13.095	13.35	12.4114	12.296	12.7014	12.9127	12.8942	13.232	12.3854	13.1923	Q13085	ACACA	Acetyl-CoA carboxylase 1	Q13085	ACACA_HUMAN
11.231	NA	11.0221	11.5205	NA	10.4609	8.41453	NA	11.9362	NA	NA	NA	NA	NA	NA	11.6372	8.43243	NA	NA	NA	NA	11.8286	10.7659	NA	9.76988	NA	NA	NA	NA	10.4344	NA	NA	12.7296	10.4013	NA	10.0386	NA	NA	NA	NA	NA	NA	11.2522	11.0825	10.789	9.42221	NA	10.4595	10.7384	NA	10.6644	NA	NA	NA	NA	NA	NA	NA	NA	NA	9.23231	NA	NA	NA	NA	8.45688	NA	NA	NA	NA	NA	11.9814	NA	NA	12.9532	NA	NA	NA	NA	10.4522	10.4686	NA	NA	NA	NA	NA	NA	10.3213	NA	NA	12.6546	NA	10.3248	10.2374	11.7975	NA	11.9161	10.4511	NA	8.27295	NA	NA	NA	NA	NA	NA	NA	10.5122	NA	NA	NA	NA	NA	NA	NA	10.8284	NA	NA	11.4187	NA	11.2881	12.3873	9.83689	NA	NA	10.3888	NA	NA	10.998	10.5235	NA	NA	10.3496	11.3424	NA	NA	NA	10.8336	NA	8.72653	Q13087	PDIA2	Protein disulfide-isomerase A2	Q13087	PDIA2_HUMAN
11.1523	12.1891	NA	NA	NA	12.2692	NA	NA	11.6287	9.97832	11.5862	NA	11.8977	NA	NA	11.3646	11.7598	11.4185	10.6284	NA	10.8315	11.2104	12.4857	NA	9.99709	NA	11.8618	11.418	11.3678	NA	11.8111	11.5844	11.0054	10.3633	11.9421	11.6035	11.6776	11.7005	NA	10.7603	9.86346	NA	10.9735	NA	NA	11.7215	10.8992	11.6907	NA	NA	11.2231	NA	11.4151	10.9297	9.89726	12.3751	10.9617	11.3053	NA	NA	10.3548	NA	11.2165	NA	NA	10.943	NA	NA	12.2315	NA	12.5424	10.4382	12.1471	11.7046	11.0048	11.6474	9.59041	11.2093	NA	11.3113	NA	NA	12.1576	10.8352	NA	11.6075	11.6069	10.8959	10.4313	NA	10.2058	NA	10.1347	NA	10.5132	NA	11.364	10.9592	11.1956	10.9634	NA	11.8219	NA	12.0746	11.3563	11.2741	10.1037	11.7334	NA	9.462	NA	NA	10.2329	12.2007	11.4699	10.2086	10.3085	NA	12.13	12.2457	13.1967	11.599	11.3079	11.4928	10.9869	11.069	12.6507	NA	11.217	9.91037	11.6106	NA	10.7894	10.9539	12.4388	12.6604	11.7615	11.0527	12.5373	11.4352	Q13094	LCP2	Lymphocyte cytosolic protein 2	Q13094	LCP2_HUMAN
14.2326	14.203	13.7408	13.9098	14.1463	13.8476	13.976	14.0771	14.0587	14.0254	13.7181	13.5266	14.1775	13.8973	14.4264	13.7922	13.8669	14.2193	14.1049	14.2105	14.204	14.0888	14.2743	14.1052	14.2086	14.1691	14.2943	13.7706	14.0424	13.7226	13.9124	12.7856	13.5914	13.5256	14.3016	13.821	14.3063	14.2368	14.1021	13.8008	14.1235	14.0578	14.4547	14.1895	14.0054	14.2585	13.8895	14.0469	13.8377	14.3817	14.2811	14.0974	13.8002	13.3382	14.2371	13.8688	12.7773	14.3343	13.8341	14.1742	14.1064	14.3337	13.9872	13.2559	13.4318	13.5049	13.8838	14.2887	14.0893	14.0818	14.1031	13.7525	14.3011	13.79	13.9143	13.5825	13.4173	14.1526	14.2139	14.2956	13.9459	13.5691	14.1763	13.305	13.6719	14.2387	12.6048	13.9561	14.1619	13.7843	13.4118	13.9514	13.8454	14.1197	13.6147	13.9945	14.0706	13.9303	14.1593	13.3126	14.0767	14.3993	13.8202	14.1815	13.5992	14.3708	14.2398	14.2841	14.3398	14.0765	14.1195	14.3643	14.0649	14.2142	13.8866	14.3743	14.3573	13.8228	14.1907	14.5066	13.2856	14.3392	14.4633	14.2048	13.3859	14.1791	13.9581	13.8217	14.0111	13.7867	13.8522	13.8835	14.0049	14.4503	14.1389	14.2215	14.3504	13.8467	14.1859	13.955	Q13098	GPS1	COP9 signalosome complex subunit 1	Q13098	CSN1_HUMAN
12.0463	13.3	10.7608	11.5833	13.9626	11.5907	15.1309	14.3449	12.2423	15.3277	12.4994	11.321	13.9849	12.4737	14.2611	12.0637	12.3226	12.896	14.8981	12.4646	12.1651	11.5543	13.318	11.6844	12.9359	15.0434	12.9781	NA	13.2154	12.2493	12.2504	11.8567	12.2759	11.8044	13.2421	12.3375	15.1679	15.15	14.5665	12.1304	14.6395	15.1293	12.8697	14.1341	NA	12.0288	10.5429	12.7821	9.78047	14.6981	15.0506	14.9878	14.7739	10.7471	15.0547	13.3687	NA	12.6658	11.7476	15.0979	15.0904	14.9105	12.9578	NA	11.7895	NA	NA	14.5296	12.9223	14.7008	14.6113	11.5914	14.2497	11.7169	12.0458	11.9594	11.061	14.8078	14.3696	13.3563	11.579	12.4826	14.8397	11.6329	13.5947	13.465	NA	13.0265	NA	12.3027	11.6231	15.0176	13.2621	12.1104	11.9403	15.4975	11.5176	12.2761	12.1064	10.8824	14.3092	14.985	NA	13.4499	11.3538	12.7063	15.1099	12.4864	14.0387	11.8171	12.9599	14.4841	11.917	14.6589	11.7167	11.6826	12.753	13.4464	12.7645	13.0599	11.178	11.798	14.2906	13.284	11.0851	10.9136	13.1968	NA	12.203	NA	11.9063	14.5893	12.3835	13.0457	13.0831	13.7282	14.3221	13.6528	12.8589	11.1015	Q13099	IFT88	Intraflagellar transport protein 88 homolog	Q13099	IFT88_HUMAN
12.5462	12.1484	12.2302	12.3038	12.7424	13.2925	12.6387	12.4327	12.461	12.4183	12.1999	12.4168	12.3714	13.3644	12.5032	12.3081	12.3676	12.6164	12.1697	12.3439	12.7119	12.1615	12.4687	12.8092	12.0386	12.646	12.4073	12.2104	12.4829	13.2066	12.3436	13.18	12.6156	13.1295	12.3915	12.7698	12.925	12.717	12.5568	12.7084	12.5137	12.2826	12.4867	11.6034	12.4251	12.338	12.3005	12.5723	12.4449	12.9168	12.5896	12.57	11.9886	12.6398	12.76	12.2316	12.5971	12.9683	12.01	12.3628	12.3891	12.411	11.9675	12.892	12.743	12.1699	12.0274	12.4397	12.1993	12.1436	12.805	12.4795	13.1322	13.0687	12.8051	13.2806	12.7313	12.4575	12.5817	12.7662	12.4866	12.6551	12.7701	12.6986	12.3122	12.6392	12.7321	11.8921	12.1601	11.8384	11.986	12.3488	12.538	12.5726	12.5649	12.6254	12.3182	12.1279	12.2216	12.2492	12.0174	12.768	12.0177	12.7435	12.9743	12.9687	12.9543	12.4889	13.0226	11.7332	12.6691	12.4945	12.3553	13.2474	12.7129	13.1095	12.3341	13.243	12.1902	12.6416	12.2248	12.396	12.3209	12.3245	12.7055	12.7189	12.0951	12.2607	12.4266	12.41	12.511	12.9463	12.2775	12.3795	12.4602	12.8702	12.5447	11.6975	12.6415	12.6915	Q13107	USP4	Ubiquitin carboxyl-terminal hydrolase 4	Q13107	UBP4_HUMAN
9.31109	NA	NA	NA	NA	9.92504	NA	10.3906	8.40641	7.78422	9.98564	10.9222	NA	NA	NA	9.2551	NA	NA	NA	NA	NA	11.0169	8.27036	9.7152	NA	NA	10.1933	NA	NA	NA	9.18399	10.1997	8.1446	NA	NA	NA	NA	NA	NA	NA	NA	NA	10.2004	10.7096	NA	NA	NA	NA	NA	NA	NA	NA	NA	10.9017	9.4213	7.75405	NA	NA	11.1477	NA	NA	NA	NA	9.49213	8.9067	9.23778	9.92399	NA	8.91797	NA	NA	9.72717	9.99661	10.3155	NA	8.92027	10.4925	NA	NA	NA	NA	NA	10.6569	NA	NA	NA	NA	10.821	NA	10.79	NA	NA	10.2525	NA	NA	NA	8.42107	NA	10.7615	NA	NA	NA	10.3743	NA	9.59608	NA	NA	NA	9.31102	NA	NA	NA	NA	NA	NA	9.87983	NA	NA	NA	NA	NA	NA	NA	9.0033	9.81761	10.372	NA	10.9868	10.1674	10.5216	NA	NA	NA	NA	NA	NA	NA	10.3262	10.2532	NA	Q13112	CHAF1B	Chromatin assembly factor 1 subunit B	Q13112	CAF1B_HUMAN
10.7945	11.7069	11.2171	NA	10.3961	11.5633	12.09	11.1958	NA	11.8998	NA	NA	NA	9.78327	11.9319	NA	11.5018	NA	11.621	11.3012	10.9465	NA	10.8162	11.0714	10.7568	11.4064	11.1474	11.0702	NA	10.4885	NA	11.541	NA	11.6261	10.8594	11.129	NA	12.1561	11.6687	NA	11.6462	11.7839	NA	NA	11.0666	11.0561	NA	11.725	10.5138	10.074	11.8878	11.8275	12.0512	11.2415	12.0512	11.5371	10.8906	12.4468	11.5612	11.9333	11.1531	11.4149	NA	NA	NA	NA	NA	NA	11.6206	11.1842	12.4684	NA	11.6676	NA	11.6149	11.4037	NA	11.7295	11.3031	11.4591	9.6699	10.4499	11.343	NA	NA	11.4238	11.1108	10.7337	NA	12.2029	10.1825	11.0746	9.95789	11.1298	10.1872	11.343	10.5857	11.2946	9.82978	10.995	10.7391	11.4401	NA	12.0997	11.7511	11.5409	11.9507	11.0936	13.3489	11.7237	11.3264	10.9453	11.0973	12.0939	11.1032	NA	11.6577	NA	10.5831	11.0143	NA	NA	11.1535	10.6257	NA	10.8433	11.3091	12.0065	NA	11.1075	10.5365	11.9707	11.5572	11.4989	10.7075	NA	11.4508	NA	11.2495	NA	Q13114	TRAF3	TNF receptor-associated factor 3	Q13114	TRAF3_HUMAN
13.6985	13.6334	13.7958	13.731	14.0603	13.7924	14.2732	14.7194	13.3107	13.7094	13.227	13.9197	14.2138	13.9982	14.4698	13.5312	13.5125	13.6852	14.17	13.866	13.4589	13.7416	13.8691	14.1849	13.7719	14.2313	14.0059	14.1882	13.8122	14.0685	13.86	13.8411	13.5599	13.6045	13.6562	13.9607	13.9964	14.1178	13.8025	14.1873	13.8486	14.4503	13.8917	13.8594	13.8985	13.8639	13.9215	13.7951	13.9288	14.4118	14.2852	14.2239	14.2965	13.7278	14.2802	13.7812	13.5812	13.6933	14.0522	14.1341	14.2552	14.1758	13.5278	13.6604	13.7583	13.7409	14.1947	14.2968	13.8303	14.4823	13.086	14.0288	13.7197	13.7649	13.7696	13.7853	13.8663	13.8508	14.2299	13.3077	13.9204	14.1928	13.2504	13.5917	13.9004	13.7025	13.7178	14.25	13.9861	14.0934	13.5187	14.231	13.994	13.6849	13.7463	13.9004	13.5685	14.265	14.1419	13.5218	14.5823	14.2963	14.1384	13.8289	13.8336	13.8534	14.2518	13.9186	14.0999	14.0325	13.7268	14.6527	14.1073	14.3707	13.933	14.1419	13.771	14.0221	13.9013	13.727	13.9214	13.4849	14.1463	13.7704	13.4941	13.9836	13.7645	14.0455	13.8958	14.1865	13.9074	13.7091	13.9719	13.97	13.785	14.0805	14.2328	14.1382	13.7546	13.828	Q13123	IK	Protein Red	Q13123	RED_HUMAN
13.5671	13.6687	13.5899	14.9709	13.3388	14.1562	12.2975	13.3179	14.2278	12.4377	13.2847	14.3188	12.792	13.9605	12.9963	15.0905	13.728	13.4889	12.1062	14.1446	13.9949	13.9061	13.9274	14.0734	14.122	12.5681	14.0375	13.3716	14.1044	14.3795	12.8845	10.3366	13.9469	13.9556	13.8934	13.6983	12.8845	12.4116	12.7892	14.094	13.0279	12.9015	14.1019	14.026	13.3671	14.6232	14.0877	13.5785	13.5906	12.8458	13.1491	12.6827	12.7743	14.0147	12.3249	13.6197	12.9886	14.1059	13.0404	12.7494	12.7727	12.6259	13.5245	14.9578	14.3614	14.3685	13.3806	12.921	13.655	12.8561	13.2694	14.1377	13.6242	13.9647	14.0215	14.3182	14.0291	13.2959	12.7786	13.8873	14.8686	14.0827	13.0222	15.0136	14.578	13.061	12.8014	13.6162	13.9008	13.1849	12.8846	12.9373	14.1581	14.3138	14.6516	12.413	14.0853	13.896	14.037	14.9243	12.8455	13.114	13.0179	12.7148	14.3745	14.0161	12.5848	14.2953	13.444	13.8667	13.9272	12.8632	14.4138	13.3416	14.6115	13.9418	13.712	14.5259	13.6524	13.4513	13.4521	14.1979	13.0581	13.6861	14.9111	13.4394	13.6679	13.2869	13.4263	13.7245	13.637	13.3086	14.8184	13.9267	13.631	13.4865	13.1958	13.9913	13.6978	13.7864	Q13126	MTAP	S-methyl-5'-thioadenosine phosphorylase	Q13126	MTAP_HUMAN
11.4094	NA	10.7153	10.98	10.4245	10.643	NA	NA	10.6901	NA	11.1594	NA	10.764	10.814	10.4332	8.98009	NA	NA	9.21385	NA	NA	10.7553	NA	10.7508	9.33476	NA	NA	NA	NA	NA	NA	9.96764	NA	10.3485	NA	NA	10.764	NA	NA	NA	NA	NA	NA	10.8899	NA	9.83544	10.8162	NA	11.216	9.6427	9.57349	NA	NA	NA	NA	NA	9.87943	NA	NA	NA	NA	NA	NA	NA	NA	NA	NA	NA	NA	NA	NA	10.0539	NA	10.4565	NA	10.2306	9.92161	9.43945	NA	NA	NA	10.7729	NA	NA	10.0992	NA	NA	10.1791	NA	NA	NA	9.98013	9.88873	NA	10.7526	NA	10.6955	NA	NA	10.3683	NA	NA	NA	NA	9.59421	9.45458	NA	NA	NA	NA	NA	9.78463	NA	NA	NA	11.5898	NA	NA	10.067	NA	9.74122	10.5972	NA	NA	9.25634	11.1369	10.2645	NA	11.0745	NA	NA	NA	10.9154	NA	NA	NA	NA	10.4927	NA	9.89683	Q13127	REST	RE1-silencing transcription factor	Q13127	REST_HUMAN
11.8311	10.3578	9.85032	NA	NA	NA	NA	NA	11.5438	NA	11.7689	10.2775	NA	10.1491	NA	10.9775	9.77557	NA	NA	10.2042	10.4285	12.2598	10.3844	10.6644	NA	NA	NA	10.4226	NA	9.92166	NA	10.1131	NA	10.5859	10.3909	NA	NA	NA	NA	10.8343	NA	NA	NA	12.2214	10.3644	9.66429	10.191	NA	10.0791	NA	9.84541	NA	NA	10.3512	9.74004	10.6878	NA	NA	11.0461	10.3053	NA	NA	9.40551	NA	10.4564	10.945	10.8702	NA	NA	NA	NA	11.1716	NA	10.3632	10.6631	9.6498	10.3354	NA	NA	NA	10.0806	9.6625	NA	10.5815	10.8194	NA	8.92015	10.6541	12.5798	11.016	NA	NA	9.92161	NA	10.423	NA	9.15225	9.24227	8.3073	NA	NA	9.96027	9.71761	11.1344	NA	10.2936	NA	NA	NA	10.0338	NA	NA	10.6893	NA	NA	8.98221	9.66726	10.3784	NA	NA	NA	12.1192	NA	NA	10.0504	9.92875	8.74974	10.9759	11.9928	10.7708	NA	9.5955	NA	NA	NA	NA	10.3836	10.4076	NA	11.8509	Q13129	RLF	Zinc finger protein Rlf	Q13129	RLF_HUMAN
14.4657	14.6059	13.7035	13.2855	13.8141	13.8558	14.4954	13.8536	14.7325	14.2434	14.1503	14.291	14.1118	13.9792	14.0194	14.0906	14.4307	14.2652	14.3303	14.755	14.8897	14.4466	14.4339	13.0367	14.5224	14.3656	14.3061	13.0728	14.5895	13.8555	14.1534	13.5719	14.2416	13.4419	14.6694	14.4403	14.514	14.16	14.2766	13.4076	14.2478	14.3756	14.0599	14.3853	13.9053	14.2529	13.7881	14.081	13.8984	14.106	14.0171	14.1921	14.422	14.4762	14.2177	14.4494	13.4552	14.7049	14.0337	14.2694	13.909	14.2601	14.3414	13.3283	14.7852	14.1466	12.6175	14.193	14.4967	13.7132	14.1827	14.0555	14.6485	13.8508	13.8201	13.4376	14.5928	14.1468	13.9558	14.2421	13.2991	13.6299	14.8153	13.3559	14.3581	14.675	13.6731	13.8365	14.353	13.9723	14.0226	14.0109	13.6173	14.5898	14.0261	14.053	14.0091	13.9927	13.9322	14.2911	14.186	14.0155	12.6976	14.8445	13.7676	14.8543	14.2191	14.2257	14.1564	14.3541	14.3283	14.0725	14.5468	14.5141	14.0453	14.0235	14.5832	14.0813	14.1905	14.3716	13.9822	14.7594	14.4329	14.5927	13.6356	13.9839	14.647	14.0999	14.314	13.9644	13.8666	14.1995	14.0935	14.1954	14.544	14.5806	14.3033	14.1514	14.5294	14.3275	Q13131	PRKAA1	5'-AMP-activated protein kinase catalytic subunit alpha-1	Q13131	AAPK1_HUMAN
12.1486	12.8418	12.2921	12.3514	12.2757	12.8077	12.7883	13.2829	12.3457	12.6278	12.0762	12.1186	13.073	12.5722	12.3212	12.3001	12.4046	12.7502	12.372	11.103	12.4972	12.1907	11.9662	12.6669	12.0037	12.5264	12.7273	12.8318	12.7866	12.1444	12.4603	12.7784	12.7588	12.5476	11.9276	12.4566	13.8094	12.5077	12.3884	12.6459	12.5868	12.6841	12.09	12.5375	12.0937	11.999	12.711	12.9779	12.5278	12.711	12.5819	12.582	12.8773	12.4887	11.9941	12.2537	12.7028	12.9135	12.3437	12.2011	12.3724	12.3247	12.2994	13.4585	12.89	12.9373	12.5195	12.9499	11.9482	12.7718	12.6139	12.2096	13.0348	12.6622	12.1365	12.0726	12.4347	12.3966	12.481	12.9645	12.3701	NA	12.9106	13.3561	12.737	13.064	12.2931	11.9597	12.7424	12.2195	12.7354	12.7074	12.1483	12.8745	12.0418	12.596	12.2404	12.5547	12.7027	12.4123	NA	12.3127	12.7276	12.9234	12.2065	12.2424	12.6067	12.5431	12.1662	11.7209	12.6988	12.0186	12.4596	12.9328	12.2509	12.0062	12.6088	12.6522	12.299	12.7756	12.9784	11.9648	12.6493	12.4722	13.4335	12.5146	12.523	12.7623	12.0601	12.1474	12.5217	12.1977	12.3731	12.2642	12.3962	12.9017	12.446	12.2069	12.5824	11.8778	Q13136	PPFIA1	Liprin-alpha-1	Q13136	LIPA1_HUMAN
12.7491	13.6543	13.8362	13.6939	13.9688	13.9871	13.6162	14.0459	13.7194	13.6512	12.7959	14.1864	12.9191	13.4821	13.9933	14.0313	13.9359	13.8834	13.5097	13.9057	13.9585	13.6025	14.0875	13.9287	13.4728	13.7299	13.8989	14.2237	13.1123	13.4266	13.9536	14.0832	13.6475	13.6689	13.7786	13.3763	14.6207	13.8858	13.9399	14.0628	13.5682	13.9964	14.2476	13.4458	14.2507	13.9404	13.6597	14.1466	14.3752	13.9104	14.0174	13.5542	13.439	14.0031	13.9373	13.4666	14.0195	14.0644	14.2863	14.0532	13.6169	13.6036	13.7028	13.8339	13.7141	13.9419	13.9875	13.9561	13.5303	13.4427	13.8866	14.0443	13.8971	13.8828	13.9935	14.1718	13.6528	13.8678	13.5243	14.0847	13.1593	13.6669	13.8005	13.4048	14.5158	13.8073	13.6776	13.9622	13.5131	14.1728	13.7093	13.407	13.863	13.6637	14.24	13.7091	14.2657	13.4649	13.5393	14.1406	13.6529	14.1528	14.2065	14.2312	13.6689	13.9618	13.7735	14.1236	14.2891	13.4616	13.6912	13.7499	13.7896	13.6336	14.4571	13.4519	14.324	13.8677	13.6598	14.0661	13.3524	13.8014	14.012	13.4987	13.6681	13.6055	13.5995	14.0584	13.2559	14.0969	14.1896	13.7758	13.338	14.1583	14.2521	14.16	14.1962	14.3134	14.0682	13.2971	Q13144	EIF2B5	Translation initiation factor eIF-2B subunit epsilon	Q13144	EI2BE_HUMAN
14.91	14.6208	15.2144	15.0214	14.6404	14.8206	14.9507	15.0374	14.53	14.7545	14.7354	14.4733	14.8973	15.3326	14.9984	14.514	14.8127	14.5035	15.1607	14.816	14.4267	15.1345	14.7453	15.3771	14.7263	15.0067	14.7541	15.3575	14.7169	15.3903	14.8552	14.9376	14.63	14.9886	14.7801	14.9527	14.5285	14.6467	14.7764	14.9603	14.6435	15.0186	14.9186	15.0094	15.3183	14.8613	15.0739	14.5716	15.2851	15.168	14.8783	14.8317	15.1749	14.6568	15.0548	14.88	14.6754	14.8306	15.1657	14.9976	15.0126	15.0258	14.9083	14.8162	14.6048	14.3848	15.3914	14.8056	14.9903	15.0603	14.128	14.9982	14.8249	14.7475	14.9421	14.7042	14.5413	14.4907	15.0099	14.4876	15.1913	14.8115	14.415	14.7594	14.6504	14.8496	14.6233	15.0977	15.1147	15.0048	14.5612	14.8648	14.8463	14.8814	14.7364	14.7937	14.7292	14.9995	15.0479	14.6694	15.2773	14.994	15.412	14.6849	14.5828	14.8106	15.0113	14.7314	14.937	14.8871	14.623	15.141	14.5931	15.0496	14.8817	15.0806	14.6943	15.0624	14.944	14.8583	14.8239	14.6972	14.6864	14.7911	14.7265	15.3354	14.7111	15.1225	14.8366	15.1874	15.2619	14.301	14.8156	14.8095	14.755	14.7986	14.9006	15.0617	14.76	14.756	Q13148	TARDBP	TAR DNA-binding protein 43	Q13148	TADBP_HUMAN
15.5095	15.285	15.0062	16.3576	15.6113	15.3441	15.6203	15.7718	14.9287	14.9046	15.115	15.7575	15.666	16.2923	15.5684	16.1985	15.4157	15.0445	15.4973	15.4105	15.176	15.6008	15.1346	15.9561	15.5659	15.416	15.4926	16.4443	15.4242	16.3864	15.4097	15.4669	15.4642	15.4176	15.1958	15.5085	15.0861	15.2003	15.2261	15.837	15.172	15.3336	15.6333	15.4803	14.8672	15.3793	15.7839	15.0836	15.3118	15.5997	15.598	15.1868	15.4786	15.6698	15.3449	15.3626	15.4185	15.4216	15.7771	15.3601	15.572	15.2262	15.0793	15.4991	15.6841	15.3656	16.254	15.7222	15.2802	15.606	14.705	16.6169	15.2685	15.7468	15.3496	15.0865	15.9964	15.3356	15.7495	14.703	16.3019	15.6928	14.975	15.5675	15.7195	15.4989	15.2436	15.7765	15.8178	15.6949	15.3389	15.4236	15.9722	15.2254	16.4626	14.9818	15.4048	15.942	15.562	15.3481	15.6413	15.5227	16.1512	15.2679	15.3092	15.4848	15.3969	15.2306	15.3896	15.5981	15.1918	15.6667	15.5811	15.7363	15.1964	15.9583	15.0785	16.1606	15.5597	15.0874	15.4046	15.3576	15.5198	15.1112	15.4732	15.6772	15.3821	15.6972	15.8135	15.8541	15.3477	14.8276	15.593	15.5512	15.456	15.3529	15.3237	15.9436	15.3825	15.1568	Q13151	HNRNPA0	Heterogeneous nuclear ribonucleoprotein A0	Q13151	ROA0_HUMAN
13.5546	14.3069	14.7178	14.1075	14.1782	15.0707	13.9578	13.9728	13.9332	14.2436	13.5257	13.7052	13.8555	14.1815	14.1565	14.1782	14.2776	13.5804	13.7093	14.0207	14.8538	14.1281	13.4137	13.7943	13.8687	13.6859	13.8927	14.727	14.3565	14.0957	14.1204	13.9904	14.4049	14.09	14.3301	12.29	14.3483	14.1096	13.7009	15.8229	13.7514	14.0626	14.0579	14.7222	14.2648	14.1478	15.2337	13.9858	14.3811	14.135	14.1529	13.7054	13.7584	13.8484	13.8558	13.7797	14.211	14.3068	14.4077	13.6412	13.8022	13.4834	14.0823	13.2609	14.1875	13.7851	14.7311	14.2672	13.3481	13.6126	14.586	14.296	14.3487	15.0183	14.1532	14.7443	13.8094	14.0477	14.1944	14.5379	14.4463	13.6655	13.9237	13.9655	14.0325	13.7162	14.0226	14.2582	14.3436	14.3006	14.9778	14.0275	15.1216	14.2418	14.0808	14.3201	14.358	13.9676	14.3463	14.5131	14.0035	13.6956	14.8111	14.0086	14.8532	14.1787	13.9718	14.0368	13.9574	12.3872	14.4153	14.1463	12.8901	13.5892	14.0764	14.4758	14.3463	13.6479	14.1609	14.3387	14.3593	14.0425	13.9753	14.4777	13.4941	14.4842	13.9373	14.3201	14.3652	14.0786	14.2929	13.5218	14.2117	14.0418	13.4044	13.8886	14.4153	14.7744	13.5145	13.9388	Q13153	PAK1	Serine/threonine-protein kinase PAK 1	Q13153	PAK1_HUMAN
14.4715	14.1615	13.9917	14.5353	14.34	14.2297	14.5479	14.5955	14.4714	14.3671	14.2378	14.4016	14.0835	14.3968	14.3472	14.8913	14.4452	14.7666	14.4907	14.8791	14.4961	14.579	14.5991	14.5831	14.2707	14.3357	14.7489	14.8307	14.4067	14.142	14.6566	14.6003	14.8927	14.402	14.3725	14.1701	16.0228	14.5255	14.5594	14.9799	14.6114	14.5518	14.7834	14.375	14.2677	14.0159	14.4131	14.6806	14.3454	14.365	14.3695	14.7652	14.6203	14.5105	14.5527	14.4549	14.7987	14.3987	14.7265	14.5784	14.2411	14.4285	14.0867	14.8038	14.7861	14.4149	14.8855	14.1709	14.6258	14.4335	14.6632	14.1857	14.4486	14.6202	14.6515	14.8386	14.7559	14.6882	14.2788	14.4435	14.3521	14.4927	14.4211	14.8279	14.716	14.6122	14.7039	14.5082	14.5082	14.4997	14.7593	14.1543	14.7226	14.5879	14.612	14.3951	14.817	14.63	14.3465	14.8894	14.0433	14.3175	14.4766	14.0359	14.3791	14.5325	14.4071	14.8093	14.4973	14.1722	14.2244	14.421	14.3091	14.6458	14.9956	14.5876	14.5473	14.6659	14.7523	14.193	14.2833	14.4744	14.3451	14.4675	14.8084	14.2478	14.3292	14.8178	14.5414	14.6992	14.4687	14.4199	14.4226	14.4293	14.5068	14.5453	14.7588	14.4482	14.3806	14.2337	Q13155	AIMP2	Aminoacyl tRNA synthase complex-interacting multifunctional protein 2	Q13155	AIMP2_HUMAN
14.7305	14.6968	15.7511	15.1604	14.596	15.5482	14.6416	14.9295	14.9639	15.1681	14.8669	14.5865	14.2819	14.4469	14.8316	14.9759	15.6977	14.8977	14.697	14.81	15.0572	15.4498	15.407	15.3407	14.9634	14.4534	15.0616	14.4334	14.7368	14.4247	15.4099	16.2524	14.4375	15.1418	14.4875	15.0097	14.2306	14.8282	14.5801	14.6794	14.473	14.5209	14.8106	15.1986	15.4705	14.9069	15.1591	16.0213	15.9954	14.8315	14.5242	14.4162	14.2464	14.6272	15.1998	14.4688	15.6587	14.9224	16.2681	14.7034	14.8454	15.0845	15.0486	14.1094	14.2571	14.9847	14.0233	14.9035	14.7773	14.2989	14.6387	14.6842	14.5009	15.3335	15.063	15.942	14.4063	14.4787	14.7937	15.6514	15.2488	14.9023	15.0708	14.1965	15.0407	14.8424	15.5262	14.7606	15.3922	16.2928	15.5769	14.8695	15.7049	14.8047	14.7259	14.479	15.5456	15.3515	15.1583	15.3164	14.6587	14.921	14.7254	14.875	15.857	14.7166	14.6087	14.7825	14.7828	15.0449	14.6304	14.8546	15.3217	14.1414	14.8244	14.2574	15.1777	14.2418	14.7637	15.197	15.2079	14.8876	14.8867	14.3845	14.3162	15.4316	14.9393	16.5558	15.7485	14.9868	14.9017	15.1775	15.6637	15.2749	15.0885	15.3649	14.7486	15.1039	15.1466	14.4765	Q13162	PRDX4	Peroxiredoxin-4	Q13162	PRDX4_HUMAN
13.2051	10.8718	NA	NA	9.73749	11.5306	11.0883	NA	NA	NA	11.1755	NA	NA	NA	NA	12.5093	10.348	12.1394	NA	10.4848	NA	NA	10.5654	NA	NA	NA	12.2622	12.7504	12.883	NA	NA	NA	12.4683	NA	10.778	12.0802	NA	9.94136	10.4932	NA	9.88176	NA	10.0939	NA	NA	11.7444	NA	12.6869	NA	NA	10.4171	9.8535	NA	NA	NA	11.1474	9.80392	12.1505	NA	NA	NA	NA	7.5624	NA	10.5196	NA	11.7416	NA	NA	NA	12.4594	13.2176	11.941	NA	10.1138	10.8431	NA	NA	11.0495	NA	NA	NA	13.2893	NA	11.5929	11.4327	NA	NA	NA	NA	NA	13.8461	NA	11.7903	12.832	NA	10.9127	12.1547	9.32052	12.2314	7.49484	8.99333	11.9573	12.5202	NA	11.3878	NA	12.2189	11.2332	NA	11.5346	NA	11.4526	NA	9.43503	NA	11.0542	NA	10.1355	12.4895	10.9959	11.8225	11.402	NA	NA	NA	12.0166	NA	NA	NA	10.8829	NA	10.614	NA	11.2055	NA	NA	8.47286	11.1198	11.053	Q13163	MAP2K5	Dual specificity mitogen-activated protein kinase kinase 5	Q13163	MP2K5_HUMAN
10.2111	10.1449	NA	10.1051	10.1185	NA	9.44217	NA	9.67275	NA	9.97702	9.94671	NA	NA	10.8366	NA	NA	NA	NA	10.0832	9.61513	10.966	10.2612	8.40056	10.4811	NA	8.89468	10.5815	NA	NA	NA	NA	9.82853	NA	NA	NA	NA	9.2693	10.1653	NA	10.5437	NA	NA	10.8657	9.64325	NA	NA	NA	NA	NA	NA	NA	NA	9.29392	9.53966	NA	9.96151	11.3551	NA	10.5986	10.0504	NA	NA	9.05979	NA	10.2748	9.9273	NA	9.47399	NA	NA	10.6904	NA	10.0183	9.17042	NA	9.75745	10.2108	NA	NA	NA	NA	NA	NA	9.56369	NA	NA	NA	9.99237	10.1319	9.10876	NA	9.23548	NA	10.3307	NA	NA	9.83835	NA	NA	9.19496	NA	10.1357	10.1512	NA	10.1766	NA	NA	NA	10.1454	NA	NA	NA	NA	8.8666	11.0692	9.6213	NA	9.40988	NA	9.77851	10.1318	NA	NA	8.47366	8.90355	10.0347	9.61516	10.1036	NA	10.08	9.75979	9.48838	NA	8.69457	NA	9.50755	NA	NA	10.0946	Q13164	MAPK7	Mitogen-activated protein kinase 7	Q13164	MK07_HUMAN
13.3874	13.1972	14.4489	12.9777	13.3626	12.7933	13.5439	13.8454	13.2858	13.5887	13.3847	13.5164	13.3783	13.2818	13.9673	13.0888	13.1644	13.2353	13.115	12.9603	13.5713	14.02	12.861	11.8626	12.7511	13.3907	13.2733	13.5855	13.1225	13.2286	12.4289	11.8177	13.3061	13.1754	13.2639	12.6494	13.8952	13.8121	13.4884	13.6478	13.5948	13.7207	13.499	14.0546	14.4312	13.433	14.2503	13.4447	14.5539	13.8979	13.831	13.5834	13.2305	13.2325	13.5792	12.9631	12.7002	13.0026	13.7586	13.5751	13.6109	13.4773	12.6885	13.5668	13.0091	13.627	13.3123	13.3791	12.9102	13.6594	13.7385	13.0592	13.3455	14.5968	13.013	13.0564	13.0301	13.5522	13.6285	13.5129	12.4331	13.1004	13.1628	13.5386	13.6768	12.8423	12.3208	13.4555	13.9537	13.5095	13.5385	13.304	14.7723	12.7698	13.0811	13.8617	13.1681	12.5311	13.0303	13.5279	13.4097	13.4757	13.4937	12.5186	13.0865	13.0526	13.4362	13.149	13.1762	12.3544	13.4427	13.4704	12.4262	13.135	13.1572	13.9344	13.3616	13.0056	13.4253	13.4926	13.3251	13.3806	13.5322	13.1866	13.5474	13.7612	13.2303	13.5422	13.8644	13.6198	13.483	13.3248	13.1674	13.2932	12.9739	13.0466	13.7517	13.7516	12.9836	13.5838	Q13177	PAK2	Serine/threonine-protein kinase PAK 2	Q13177	PAK2_HUMAN
15.2885	14.7169	14.8735	15.1748	14.3696	15.1574	14.2977	14.7552	15.1381	13.9301	15.4029	14.6295	14.2957	15.1003	14.7388	15.1333	15.1932	14.6294	14.1162	14.8855	14.4756	15.8079	14.7568	15.0681	14.8662	14.3688	15.0756	15.2449	14.7861	15.1699	15.3734	14.942	15.112	14.8779	14.7657	14.9284	14.4065	14.3048	14.4119	15.3907	14.1999	14.5428	14.9156	15.7597	15.1333	14.7797	15.6217	14.676	14.7516	14.4127	14.6613	14.3889	14.5008	15.1632	14.3501	15.1438	14.8496	15.0335	15.8875	14.7107	14.2639	14.3796	14.847	15.1298	14.7255	14.8396	15.8362	14.5922	14.9769	14.8269	14.5112	15.7257	14.5701	15.5089	15.592	15.596	15.1208	14.6991	13.9958	14.5883	15.0451	15.4388	13.9681	15.2718	14.9826	14.6407	14.5839	16.2221	15.6604	15.9025	14.778	14.5555	15.7688	15.2358	15.3945	14.4047	15.6435	15.282	15.8259	15.065	14.5123	14.7007	15.6252	14.5004	15.6957	15.1242	14.8246	14.9559	14.6437	15.0874	14.5872	14.9941	15.2807	14.767	15.4439	15.1493	14.8593	15.1093	15.0902	14.8896	15.7049	15.2897	14.7682	14.8488	15.2267	16.3521	15.1416	15.7489	16.088	16.3063	15.7426	13.8716	15.6962	15.341	14.8955	15.1515	14.9861	15.9528	15.1674	15.3382	Q13185	CBX3	Chromobox protein homolog 3	Q13185	CBX3_HUMAN
11.0897	12.3409	12.2808	12.2975	11.7279	11.6187	12.3113	12.0314	11.8356	11.9165	NA	12.1054	10.8247	NA	11.1168	12.466	11.9998	12.3136	11.5739	12.146	12.804	11.7384	12.1836	12.7105	12.1515	12.096	11.7034	11.9742	12.7305	NA	11.8496	12.1814	12.3931	11.7035	12.0193	12.5992	12.6362	12.6057	11.9729	12.5786	12.1205	12.4544	12.25	12.7166	12.3661	12.3204	10.7886	12.2619	12.8506	12.5091	12.135	12.5167	12.6766	12.097	11.6207	12.2507	12.1726	11.8659	12.2725	12.6724	11.9658	12.0409	11.7956	12.2377	12.4184	12.1007	12.3231	NA	12.2459	11.5454	12.027	12.6135	12.4233	11.4243	11.3541	12.6778	12.2488	11.6157	12.2925	11.2595	11.6944	11.0297	11.9651	12.2699	12.5027	11.6052	11.6915	11.7565	12.4413	11.2885	12.6928	12.2437	11.2259	NA	12.3287	12.3259	12.4472	11.9466	12.1461	11.5622	NA	11.5671	12.4397	12.2442	12.3443	12.5105	11.9084	11.7931	12.2305	12.6574	12.4141	11.5425	11.8006	12.8251	10.9251	12.5502	12.4109	10.7082	11.7627	12.1259	11.6597	12.192	11.4376	12.6086	12.0595	12.4741	12.0161	10.9239	11.6666	11.4949	12.3528	11.9057	11.554	11.84	11.7852	12.3333	11.3981	10.9469	11.6187	12.0571	Q13188	STK3	Serine/threonine-protein kinase 3	Q13188	STK3_HUMAN
13.2849	13.1802	12.6585	12.7363	13.2886	12.6341	12.9931	13.4597	13.1627	13.2116	13.5001	13.1441	13.4956	13.1787	13.4898	12.5787	13.351	13.6792	13.4299	13.1133	12.8238	12.9593	13.4213	13.0009	12.9632	13.0725	13.0048	13.5655	12.8733	12.813	12.8156	13.5858	13.2035	13.0092	13.1157	13.3977	13.0054	13.6599	13.2407	13.2455	13.5019	13.6047	12.6446	13.1279	12.9245	12.9729	12.8233	13.455	12.8261	13.9114	13.256	13.2147	13.471	13.516	13.2108	12.9223	13.7856	13.1916	13.5169	13.326	13.262	13.0824	13.4381	13.2906	13.4885	12.9291	13.0647	13.8044	13.5151	13.0741	13.3755	13.1844	12.6743	13.2906	13.3649	13.0028	13.4399	13.1367	13.4833	13.4017	13.0073	13.386	13.7946	13.0544	13.3734	13.1161	13.7331	13.0232	13.1138	13.2858	13.8739	13.2026	12.8824	13.2519	12.7688	12.9924	13.048	13.3543	13.1529	13.0783	13.1017	13.4584	13.5408	13.3615	13.1961	13.0274	13.2723	12.7828	13.2141	13.2292	13.2267	13.2344	13.3654	13.5028	13.1799	12.9042	14.1521	12.7373	12.8765	13.2478	13.0168	13.7436	13.7632	12.8527	13.3018	13.5319	13.4063	13.3837	13.2854	13.0516	13.2686	13.4283	13.1138	13.2959	12.9141	13.5055	14.0223	13.5224	12.9936	13.2566	Q13190	STX5	Syntaxin-5	Q13190	STX5_HUMAN
12.1054	NA	12.0026	NA	12.542	11.8035	12.5357	11.8259	11.6	NA	12.0695	NA	11.8939	NA	12.4589	11.0015	11.7706	12.3136	NA	11.7336	NA	11.5361	11.5264	NA	NA	11.5564	NA	12.0916	NA	11.9332	11.4743	11.8262	11.9931	11.8516	11.6222	11.6549	NA	11.8136	NA	NA	11.9866	NA	NA	11.8884	12.044	11.7859	12.1114	NA	12.0783	11.8147	NA	11.6757	12.6465	11.7235	NA	11.9108	12.1051	NA	12.1301	12.1188	NA	12.4275	11.7768	NA	12.4278	11.7249	12.2614	NA	11.9284	NA	11.5484	NA	NA	13.275	11.3224	11.9003	9.84378	12.4603	NA	12.2404	12.2035	11.5272	12.2976	11.9664	NA	12.2254	12.2109	12.216	11.954	11.967	12.3069	11.8239	11.4578	NA	11.9746	NA	12.09	11.8408	11.2501	11.9767	NA	NA	12.1047	11.7208	NA	11.6609	12.3104	12.1888	11.8123	11.0064	NA	12.2728	NA	NA	11.5725	11.9999	12.1834	12.2736	11.6854	NA	11.5528	11.7019	11.9591	NA	NA	NA	12.2165	NA	12.0127	12.4392	12.2355	12.2143	12.1987	11.7157	12.0709	12.8319	11.3166	11.493	NA	11.58	Q13191	CBLB	E3 ubiquitin-protein ligase CBL-B	Q13191	CBLB_HUMAN
15.4156	14.8174	14.8008	14.6863	15.0348	14.9949	14.8006	15.5017	15.2719	14.7381	15.2943	14.5009	15.128	14.7025	15.3521	14.8571	14.7096	14.9311	14.9061	14.8315	15.1377	15.5071	15.0379	14.6073	14.8666	14.7819	15.0226	15.6119	14.7986	14.5571	14.77	14.7864	14.6486	14.9172	14.7346	14.5277	15.0852	15.2642	14.9438	14.9569	14.8861	14.9531	15.0063	15.6364	14.8576	14.7229	14.8993	15.2427	14.9349	15.0382	15.0015	14.9678	14.7799	14.9706	15.1723	14.7141	14.2664	14.9271	15.0928	15.0432	15.0612	14.9817	14.8009	14.4093	14.5814	14.4105	15.5943	15.056	14.7669	15.0205	14.8728	14.7219	14.321	14.6581	14.9635	14.6412	14.5802	15.2314	15.1217	15.2089	14.4135	14.6133	14.6664	14.5069	14.5216	14.8575	14.4624	14.8811	15.4643	15.0113	14.6281	14.8003	14.5961	14.925	14.742	14.661	14.6464	14.6922	14.8882	14.5631	14.9052	15.1602	15.5849	14.9078	14.7829	14.9488	14.9145	14.9614	14.9767	14.3904	14.9341	15.0392	14.3244	14.9593	14.6887	14.7782	15.2648	14.51	15.0147	15.0693	14.6356	15.3826	15.1557	14.669	14.3249	15.0689	14.7664	15.0943	15.3991	14.957	14.996	15.0731	14.7727	15.096	14.8092	14.9078	15.3658	14.9198	14.8377	15.2453	Q13200	PSMD2	26S proteasome non-ATPase regulatory subunit 2	Q13200	PSMD2_HUMAN
13.2815	12.3075	13.7924	13.9544	11.8036	12.977	11.5231	12.6382	12.8434	11.4956	13.1047	13.4579	12.5726	14.6433	12.1438	13.392	12.4189	12.2787	11.8629	12.7975	11.6666	13.1336	12.7305	14.3432	12.5079	12.3028	12.7129	14.5422	12.4105	14.606	13.2667	13.5985	13.0481	13.3931	12.6125	12.8312	NA	11.1761	11.9342	14.1881	11.5131	11.7058	12.4547	13.1031	13.9246	12.6626	13.3601	12.4326	13.5248	11.2402	10.9116	12.1592	12.4716	13.5376	11.7566	12.6664	13.3706	12.7181	14.5982	11.6253	11.4768	12.3901	12.5951	13.7522	13.4251	13.6731	14.5622	12.6301	12.5681	9.82889	11.9402	13.39	12.7347	12.6035	12.9085	13.0521	13.7201	11.8146	NA	12.7849	13.8689	13.0469	12.1997	14.1428	13.4507	12.698	13.4128	13.4597	13.1894	14.6838	12.5494	11.6766	13.2359	12.9135	13.579	12.0826	13.3319	12.8787	13.6755	12.5773	12.0651	11.8719	14.2562	12.5781	12.8527	12.4407	12.3764	12.7543	12.594	13.17	12.4783	11.3523	12.9456	NA	12.9391	12.8397	12.3257	14.5089	12.4611	12.4495	12.8999	12.7687	12.0839	12.8805	13.623	12.7885	12.7557	14.6479	13.555	13.5495	13.0036	13.1207	13.289	13.0316	12.9823	13.1812	11.8398	13.2637	12.783	12.9512	Q13206	DDX10	Probable ATP-dependent RNA helicase DDX10	Q13206	DDX10_HUMAN
NA	11.9612	NA	NA	11.3805	NA	NA	10.8253	12.3745	NA	14.5835	NA	11.5052	10.1563	NA	NA	11.9399	11.9474	NA	12.6256	12.0928	NA	11.9661	NA	12.5099	11.7577	11.7367	NA	12.4535	NA	12.2481	NA	11.8595	12.0073	12.0035	12.1021	NA	NA	10.7186	11.5744	11.3304	12.101	11.7091	11.7505	NA	12.2696	NA	12.102	NA	11.6277	11.4261	11.136	11.7953	10.9014	10.5452	12.3447	NA	12.5392	NA	11.1072	NA	NA	12.098	NA	10.1887	NA	NA	11.0455	12.3533	NA	11.9303	11.2284	12.5442	NA	11.1961	NA	10.5189	11.0956	11.1951	12.6077	NA	12.049	11.218	NA	11.6031	12.0682	NA	12.2903	11.315	NA	NA	11.3955	NA	12.1985	NA	NA	12.1322	12.2533	12.1809	12.1039	11.2351	11.3928	NA	11.8289	NA	12.479	11.2394	12.5767	11.6929	12.5537	12.3297	NA	13.0627	NA	11.5372	NA	12.6713	NA	12.0745	13.025	NA	12.1497	11.801	12.2969	NA	10.6429	12.1986	NA	12.7631	12.4123	12.1853	11.1833	11.8379	12.0712	11.1861	12.6095	11.5549	12.3544	11.9456	NA	Q13207	TBX2	T-box transcription factor TBX2	Q13207	TBX2_HUMAN
14.083	13.6043	12.9643	14.1151	13.8659	13.3281	14.0739	13.6135	14.5308	11.6934	14.6357	13.7997	15.2472	13.872	14.2103	15.2085	13.2156	14.0911	14.3211	13.4498	13.5356	14.432	13.6664	14.435	13.2108	14.2074	13.8518	14.4717	13.5185	13.3106	13.5872	13.8459	13.5985	13.5634	13.2701	13.7772	13.7479	14.4026	14.1475	13.1365	14.1397	13.244	13.4329	14.9115	13.5891	13.6571	13.6993	15.2738	13.6884	14.4549	14.3912	14.0205	13.9142	14.241	14.6009	13.7737	13.2155	13.6835	13.7459	13.8492	14.2975	14.5606	14.1335	13.2105	14.0489	13.4182	13.8045	14.1263	13.8665	13.8706	14.2967	13.6949	14.0431	14.0442	12.917	13.2609	13.5345	13.8441	13.855	13.6629	14.2299	13.2669	14.4946	13.9922	13.9063	14.7991	13.2558	13.9731	15.1065	14.433	14.3393	13.6931	13.8264	13.3432	13.8901	14.1304	14.3388	13.1683	13.3617	13.246	14.0964	13.7668	14.2803	14.8038	13.3134	13.5542	13.5669	13.3442	13.694	13.4333	13.681	13.8804	13.0173	14.4406	13.9806	13.3898	15.5147	13.881	13.6643	14.3099	13.7457	14.6434	13.8928	13.7158	13.7541	13.271	14.0391	13.9153	14.8231	14.8536	13.9909	13.9269	13.3252	13.7879	13.9686	14.2825	14.6146	13.7875	14.305	14.6392	Q13217	DNAJC3	DnaJ homolog subfamily C member 3	Q13217	DNJC3_HUMAN
11.4063	11.4457	11.2176	11.8895	11.6622	11.5538	12.1362	NA	12.3041	11.9068	11.3949	12.2227	12.1663	12.3	10.9947	12.3977	11.8861	11.4906	11.6907	12.313	11.9032	12.2993	12.4621	11.8877	12.0635	12.2083	12.0873	12.3342	11.442	12.4176	11.8404	11.6382	10.9596	NA	11.3399	12.2971	12.129	11.415	11.5439	12.0611	11.718	11.4341	11.4679	12.6993	10.6247	12.2833	11.6269	11.942	10.8626	11.7232	12.4185	11.8632	11.6797	12.3488	10.478	12.1807	11.8106	12.4053	12.3097	11.7685	12.1315	11.9882	11.5352	11.1621	11.6971	12.2137	12.4051	11.9388	12.2229	11.6058	NA	12.4233	NA	11.4265	11.8166	NA	11.9875	10.6848	11.7589	11.8429	11.4195	12.1712	11.9208	12.0578	12.2725	11.7933	11.8154	12.3087	12.443	12.4034	11.6709	11.5694	11.3206	12.0897	12.221	12.0343	NA	12.1891	11.5281	11.4705	11.6327	12.0565	11.9342	11.2499	11.7931	11.9853	11.2217	12.1177	11.7302	12.2274	11.4067	12.3092	12.2273	NA	11.5662	12.4077	11.4465	12.1722	11.1711	11.6969	11.7945	11.9622	12.0157	11.8729	12.0712	12.5069	12.5305	12.0208	12.0675	11.8813	12.0366	11.3345	11.8053	12.1611	11.9902	NA	11.453	11.9692	11.4464	12.0382	Q13227	GPS2	G protein pathway suppressor 2	Q13227	GPS2_HUMAN
16.2573	17.4324	16.3255	15.711	18.7411	18.7181	17.5831	18.5025	18.0922	17.7438	16.44	16.3527	18.4491	15.8775	19.3523	17.8157	17.764	17.3555	17.4496	17.7511	18.2893	15.4928	16.5161	13.4919	17.707	17.8716	17.6761	14.5678	17.8695	15.4964	17.2989	14.2439	17.6109	17.4214	17.2494	17.3685	18.9085	18.6777	17.9688	17.5778	18.1072	18.4014	17.2886	15.7734	16.3247	17.2291	16.0948	17.115	16.187	17.6432	17.8541	17.9793	17.0738	16.2646	18.2969	17.1762	16.7387	17.5827	13.8557	18.0936	19.614	18.3682	17.3116	14.9319	16.6796	16.1048	14.6215	18.3167	17.6625	19.6	18.579	16.7459	17.3995	16.3391	18.6925	18.3859	16.4952	18.9983	18.9837	17.9546	14.9328	17.4171	16.8316	15.2534	17.3923	16.1971	16.3111	16.4743	15.9126	13.9061	16.6766	18.3257	16.766	17.9541	17.7781	18.1245	18.2369	16.9807	16.5738	18.3878	17.8677	18.2974	14.5174	17.0198	18.44	17.7028	18.3846	18.2508	18.9653	17.315	18.3771	18.5702	17.6795	17.3862	17.4262	16.9967	17.2141	17.0457	17.4675	16.8365	17.9933	18.0352	18.5593	17.5244	14.4862	16.3016	17.4442	13.7735	16.4685	16.417	16.0443	17.8153	17.6833	17.1881	16.6846	16.6832	18.4924	16.81	16.4906	16.8337	Q13228	SELENBP1	Methanethiol oxidase	Q13228	SBP1_HUMAN
13.7789	14.6154	12.8633	15.4584	14.9318	12.9657	14.517	14.5045	14.543	14.7318	14.6022	15.5455	14.2211	13.9451	14.4734	15.2909	15.0437	14.3384	14.8548	14.2153	15.2329	13.4824	14.9073	15.451	14.6984	14.7253	14.912	NA	14.5979	14.4198	15.0391	14.2382	15.1751	13.7303	14.6643	14.2661	15.2275	14.458	14.8941	13.8385	14.9066	14.5842	14.4357	12.7521	13.6729	14.6325	14.7106	14.4308	12.734	14.841	14.8591	14.7295	14.3721	15.4771	14.7479	14.6699	14.9675	14.4296	NA	14.902	15.1478	14.7146	15.1117	13.8745	15.311	15.6754	NA	14.764	15.0413	14.5463	15.1392	14.3893	14.7098	14.758	15.8969	NA	15.5929	15.2547	14.5998	14.7448	15.572	14.735	14.8381	14.0732	15.4102	14.4927	15.4514	13.1681	12.682	NA	14.1327	14.2645	14.8386	15.0331	14.7588	14.6894	15.7556	14.5156	15.7958	15.0364	14.6709	14.7885	NA	15.3143	NA	14.541	14.9866	15.3573	15.208	14.5812	15.0541	14.5726	14.568	14.7248	14.81	13.9082	14.663	13.8558	14.3573	14.6117	14.8923	14.5691	14.667	14.7376	13.7458	14.3916	14.6051	NA	12.655	12.4237	14.2681	14.8793	15.0612	14.9145	14.7386	14.5028	14.6779	12.799	14.2779	14.4722	Q13232	NME3	Nucleoside diphosphate kinase 3	Q13232	NDK3_HUMAN
16.3324	15.8668	15.1961	15.9637	16.552	15.7342	16.66	16.0952	15.8998	16.4493	15.9812	16.2689	16.3031	16.2699	17.113	15.9266	15.7468	14.8288	16.8035	16	15.6129	16.0861	15.3387	16.0515	15.4416	16.5446	15.9954	16.7245	16.0085	15.9488	15.9826	15.5766	15.9065	15.3357	16.1308	15.5647	16.6741	16.5349	16.374	15.8936	16.2259	16.2994	15.3976	15.9585	15.2667	15.5288	14.8036	15.8584	15.5758	16.7052	16.2112	16.5751	16.6226	16.7709	16.7208	15.895	15.7812	15.9563	17.5689	16.2945	16.3144	16.4857	16.1556	15.8097	16.3935	16.4355	16.4762	17.2132	16.0828	16.8166	15.5664	17.0238	15.8768	15.4623	16.0159	15.2149	16.7654	16.2437	15.8543	16.2288	15.7364	15.5286	15.6393	16.0007	16.4734	16.2361	15.7293	16.945	16.6528	17.6269	15.5962	16.0633	15.4475	15.9213	16.4439	16.4555	15.0845	16.2838	16.7066	14.7573	16.7418	16.3583	16.8071	15.8313	15.5065	15.9956	16.2515	15.9203	16.3707	16.1084	15.6057	16.8625	15.9101	16.9156	15.55	16.0835	15.8153	16.2426	16.0511	15.9168	15.1463	15.5421	16.6619	16.1851	15.7162	16.3703	16.0109	17.5829	16.0617	17.0396	16.2227	16.0636	15.2466	15.4644	16.0039	16.1648	15.763	17.239	15.9825	16.1111	Q13242	SRSF9	Serine/arginine-rich splicing factor 9	Q13242	SRSF9_HUMAN
14.2675	14.1363	14.6271	14.0538	14.6286	14.3935	14.8017	14.1954	14.3032	14.4745	14.399	14.2504	14.3873	14.5266	14.7585	14.4023	14.2175	13.7295	14.6883	14.4165	14.0284	14.6082	13.9729	14.0761	14.2849	14.5896	14.1203	15.051	14.2874	14.5135	14.2451	13.7959	14.3411	14.3928	14.1734	14.0068	15.0519	14.2599	14.3802	14.3096	14.3615	14.6379	13.8216	14.5751	14.726	14.1891	14.497	13.9575	14.4053	14.4712	14.6997	14.4546	14.0523	14.0894	14.5661	14.2475	13.4637	14.3645	14.5328	14.5793	14.4044	14.3527	13.7412	14.0996	14.2147	13.9248	14.9059	14.4348	14.2348	14.5148	13.8538	14.8461	13.6134	14.1867	14.5119	13.9933	14.4945	14.279	13.8146	13.7811	14.2411	14.1369	14.0387	14.1531	14.1385	14.2001	13.4386	14.5208	14.5532	14.5818	14.1606	14.4233	14.4672	14.4091	14.6218	14.3835	14.3555	14.6015	14.2613	13.6227	14.4553	14.7297	14.8977	14.406	13.919	14.4797	14.6111	14.3667	14.7755	14.3014	13.6315	14.9795	13.7766	14.8224	14.0274	14.4457	13.9996	14.413	14.1618	14.0043	14.207	14.3544	14.5252	14.2141	14.5568	14.61	14.2838	14.7518	14.7724	14.5996	14.6902	13.9855	14.3667	14.3787	14.1875	14.4166	14.3797	14.3139	14.4006	14.5742	Q13243	SRSF5	Serine/arginine-rich splicing factor 5	Q13243	SRSF5_HUMAN
11.5123	10.6786	11.4042	11.6083	10.4995	11.2126	10.9894	NA	11.4815	NA	11.2046	11.1936	11.4369	11.5382	11.2155	11.4258	10.682	NA	11.168	10.329	10.7816	11.2142	10.6485	11.3714	10.3498	10.637	NA	11.4415	11.5622	10.9709	10.3815	10.7239	10.4182	10.9183	10.8701	NA	NA	10.673	10.7363	10.9231	10.6712	NA	10.37	11.3615	11.3481	10.7756	10.7742	11.4601	11.4157	10.973	9.97679	10.3057	10.6504	11.2587	10.016	10.9699	10.3943	11.0649	11.5133	10.662	11.1623	11.5371	10.8463	10.8591	10.9559	11.6169	11.6696	NA	11.1365	10.7524	NA	11.2458	10.3516	NA	11.311	10.6156	11.5753	10.1887	11.4489	NA	11.4095	10.6325	11.0594	11.3466	11.159	10.6723	9.36959	11.8274	11.8467	11.5072	10.7036	10.5472	11.0503	10.581	11.3321	10.206	10.5456	10.2722	11.1025	10.6546	NA	11.1727	11.716	11.2841	10.8414	10.9265	10.7885	10.5412	11.0437	NA	NA	11.3522	10.8213	NA	11.0306	11.18	NA	11.1414	9.323	10.7343	11.6135	11.5635	11.0374	10.6987	11.9417	11.0419	11.0805	11.4805	11.9568	11.1713	11.192	10.1142	10.9629	10.8522	10.97	11.1632	10.9367	11.327	10.4736	11.9161	Q13247	SRSF6	Serine/arginine-rich splicing factor 6	Q13247	SRSF6_HUMAN
13.1448	12.698	13.8963	14.2722	13.4176	13.3641	13.4941	14.4912	13.2545	13.1362	13.3114	13.5685	12.829	14.0217	14.0293	13.5231	13.4436	12.5315	13.4001	13.425	12.5455	14.0489	13.1501	14.6723	13.3375	13.2218	12.9625	13.5807	12.5811	13.8608	13.8809	13.5087	13.549	13.7258	12.9139	13.2548	12.8911	13.0853	13.4403	13.759	13.1797	13.5412	13.4023	14.3294	13.7361	13.1288	14.0598	12.6538	13.7924	13.7236	13.1785	13.4675	13.0038	13.7368	13.3268	13.2623	13.0336	13.6223	13.885	13.0341	13.104	13.6902	13.5274	13.5229	13.2732	13.4075	13.5378	13.3943	13.0254	13.1123	13.0423	13.6771	13.3214	13.4435	13.612	13.2695	13.8092	13.6337	13.0792	13.3833	14.3241	13.1162	13.264	13.5259	13.7471	13.4702	13.2115	14.3815	13.9647	14.1564	13.5495	13.5002	14.0401	13.2859	13.8559	13.681	13.4779	13.5973	14.2621	12.7879	13.6208	13.5362	13.6139	12.501	13.4382	13.111	13.2624	13.587	13.5447	12.9911	12.4364	13.5341	12.9269	13.1077	13.1072	13.961	13.0977	14.2112	13.5272	13.4686	13.7795	13.3272	13.3975	13.1121	13.4267	13.4785	12.7705	14.1736	14.2158	14.5525	14.0472	13.2449	13.5299	13.3066	13.3532	13.4415	13.0651	14.9263	13.1914	13.6323	Q13257	MAD2L1	Mitotic spindle assembly checkpoint protein MAD2A	Q13257	MD2L1_HUMAN
18.1978	17.6542	17.917	17.4541	17.0706	18.0432	17.0724	18.0405	18.2707	16.5582	18.1249	17.0452	16.9032	17.8767	17.1758	17.6994	17.8694	17.5476	17.0248	17.948	17.2356	18.9188	17.8053	18.0204	17.8944	16.7163	17.9123	18.6661	17.9031	17.904	19.046	18.1437	18.0834	17.3462	17.5187	18.2386	17.038	16.7254	17.0763	18.5175	16.977	17.326	18.193	19.0478	18.0008	17.8853	18.3912	17.5298	17.8442	17.09	17.3635	16.9367	17.1822	17.1546	16.9722	18.071	17.3243	18.1321	18.7613	17.2072	17.0117	17.023	17.5507	17.9323	16.9981	16.9446	18.679	17.2531	18.0353	17.3302	17.0737	17.5912	17.6692	18.2621	18.3754	18.2986	17.1704	17.3242	16.6996	17.3971	18.0187	18.4487	17.1623	17.9707	17.2863	17.6983	17.4341	19.2574	19.1479	18.8151	17.26	17.1047	18.589	18.1127	17.8335	16.8917	18.3113	18.449	18.7142	18.0041	17.1636	17.558	18.5982	17.3833	18.3477	18.154	17.264	17.8126	17.4374	18.2961	17.5373	17.3878	18.3452	17.4216	18.1083	17.4969	17.4659	17.8019	17.8741	17.2458	18.2366	18.6974	17.2922	17.8491	17.8622	19.3986	18.199	18.5446	19.163	19.3511	18.2363	16.7418	18.451	18.2834	17.8776	17.7931	17.3576	19.2122	17.9062	18.2324	Q13263	TRIM28	Transcription intermediary factor 1-beta	Q13263	TIF1B_HUMAN
NA	NA	NA	NA	NA	NA	NA	NA	NA	NA	NA	NA	NA	NA	NA	NA	NA	NA	NA	NA	NA	NA	NA	NA	NA	NA	NA	NA	NA	NA	NA	NA	NA	NA	NA	NA	NA	NA	NA	NA	NA	NA	NA	NA	NA	NA	NA	NA	NA	NA	NA	NA	NA	NA	NA	NA	NA	NA	NA	NA	NA	NA	NA	NA	NA	NA	NA	NA	NA	NA	NA	NA	NA	NA	NA	NA	8.9961	NA	NA	NA	NA	NA	NA	NA	NA	NA	NA	11.2533	NA	NA	NA	NA	NA	NA	NA	NA	NA	NA	NA	NA	NA	NA	NA	NA	NA	NA	NA	NA	NA	NA	NA	NA	NA	NA	NA	NA	NA	NA	NA	NA	10.9157	NA	NA	NA	NA	9.0673	NA	NA	NA	11.8068	NA	NA	NA	NA	NA	NA	NA	9.40726	NA	NA	Q13268	DHRS2	Dehydrogenase/reductase SDR family member 2, mitochondrial	Q13268	DHRS2_HUMAN
15.4133	14.6933	14.456	15.5411	14.248	15.0114	14.6139	15.1226	15.328	14.4649	15.2487	15.6143	14.2313	15.6389	14.48	15.5047	14.7267	14.6226	14.412	14.8953	14.4172	15.3788	14.6841	15.6493	14.4306	14.4349	14.8662	15.7094	14.5312	15.4624	14.79	15.1898	15.0629	14.5668	14.541	14.4917	14.127	14.4153	14.5356	15.0261	14.3949	14.5909	14.8068	15.4373	14.5488	14.9515	14.9469	14.6266	14.6026	14.2794	14.384	14.2619	14.4589	15.6247	14.405	14.9571	15.0844	14.9922	14.861	14.5519	14.4408	14.4541	14.5725	16.0135	15.616	15.2281	15.5488	14.2984	14.8978	14.101	14.4885	15.3004	14.4683	15.3179	14.8453	15.2713	15.6416	14.5741	14.0688	14.7575	15.6434	14.6204	14.9497	15.7669	15.6167	15.1976	14.9963	15.0306	15.3063	14.8203	14.5154	14.2994	15.1902	14.6373	15.2398	14.1472	14.9305	14.6543	14.7343	14.3895	14.1346	14.4718	15.7035	15.0069	15.1849	15.0009	14.5497	14.8198	14.4745	14.482	14.0686	14.3424	14.4543	14.7542	14.7647	15.5126	14.8647	15.5577	14.279	14.4982	14.9408	15.462	14.4534	14.7763	15.9507	15.1012	15.0296	14.735	15.8414	15.0917	14.4092	14.1253	14.8542	14.9986	14.8854	15.1844	14.6176	15.355	14.8685	15.4293	Q13283	G3BP1	Ras GTPase-activating protein-binding protein 1	Q13283	G3BP1_HUMAN
NA	NA	9.98228	NA	NA	NA	NA	NA	NA	NA	NA	10.3326	NA	NA	NA	10.2859	9.45482	NA	NA	NA	NA	NA	9.85472	NA	NA	NA	NA	NA	NA	7.91818	NA	NA	NA	NA	9.91082	NA	NA	NA	NA	NA	NA	NA	NA	NA	9.42825	NA	NA	NA	10.2833	NA	NA	NA	NA	9.98155	NA	NA	8.86808	NA	NA	NA	NA	NA	NA	NA	10.5756	11.8863	NA	NA	10.1941	NA	NA	NA	NA	NA	NA	8.88793	10.4499	NA	NA	NA	NA	NA	NA	9.93174	11.408	10.4917	9.49119	NA	NA	NA	9.83433	NA	NA	NA	NA	NA	NA	NA	NA	NA	NA	NA	NA	NA	NA	NA	8.00026	NA	NA	NA	NA	NA	NA	NA	NA	NA	8.60197	NA	NA	NA	NA	10.1734	NA	NA	NA	NA	NA	NA	NA	NA	NA	NA	NA	7.85878	10.6891	NA	NA	NA	NA	NA	Q13286	CLN3	Battenin	Q13286	CLN3_HUMAN
12.5408	11.8115	10.8377	10.8858	11.0052	13.3905	11.8568	11.44	12.6899	11.7395	12.7569	13.5382	12.3874	11.4762	12.0701	12.469	10.8164	11.3728	11.3426	11.722	11.3819	12.3838	12.0032	10.8082	11.1921	11.6478	11.5832	11.2152	10.9152	11.8075	11.6251	12.5005	10.6966	11.3762	11.7357	11.5815	11.9241	12.1112	11.7239	12.4574	11.8383	11.6923	11.455	11.9758	12.0422	11.9988	10.8215	11.7989	11.9276	11.3164	12.2481	11.8683	11.4893	13.6565	11.6549	11.6599	14.031	11.7371	11.0695	12.2395	11.8634	11.661	11.1575	11.8218	13.7125	13.587	10.945	11.2725	11.8701	10.8765	11.3056	12.6074	12.0486	11.4737	11.8511	13.192	13.7565	11.4391	11.4475	11.7843	9.82584	10.4605	12.2012	10.9053	13.6341	11.4815	13.6653	12.227	11.8786	NA	12.0114	11.1799	11.3186	11.594	12.2042	11.4372	11.4283	10.8456	11.1993	11.6511	12.1032	11.1856	10.2555	11.8778	13.2549	12.0305	11.7074	10.6219	11.3141	11.2769	11.9235	11.7151	11.5041	12.4246	12.1717	11.8741	11.2434	10.774	10.9727	11.7191	11.6208	12.4291	12.0077	11.9152	11.7952	10.914	12.1689	10.7867	12.3555	12.3849	12.3432	11.4439	11.2559	11.6032	12.1532	12.0762	11.8483	11.8017	11.3984	13.2689	Q13287	NMI	N-myc-interactor	Q13287	NMI_HUMAN
NA	10.5915	10.1522	9.74345	10.6992	10.2442	12.5473	11.1441	8.31061	12.6805	NA	NA	12.1124	10.205	13.3834	8.97563	9.08365	10.9071	12.897	10.0944	NA	NA	11.2838	NA	10.7078	12.4663	10.0395	10.7568	10.2492	10.3944	10.7404	NA	10.9332	NA	10.5836	9.59235	12.003	12.5128	12.0793	9.08241	12.7694	11.3448	10.2154	NA	10.0996	9.52022	NA	10.9683	10.3312	12.6283	11.1667	12.8882	13.7619	8.81607	11.7158	11.0401	NA	10.2602	9.49663	12.1188	12.823	11.7767	10.424	10.2343	9.04415	NA	11.0825	12.452	10.3045	10.8635	11.6254	NA	12.6666	10.6649	9.80427	NA	NA	12.2866	12.8448	11.7435	NA	NA	11.7745	10.4851	NA	9.99859	NA	9.3434	NA	8.42995	8.81907	12.0605	10.0172	10.0517	9.43799	13.3315	10.0187	9.48464	10.3387	9.39619	12.5582	12.334	10.8507	10.0248	10.1032	11.0367	11.9283	10.4262	11.6125	9.83174	10.8961	10.6577	11.215	13.3938	10.0717	9.15937	8.92129	10.5162	10.3497	9.82791	10.5428	7.75123	12.3314	10.2538	10.9422	10.418	10.5929	NA	NA	9.81625	10.689	12.4303	10.0082	10.4684	10.3415	10.3799	11.0847	10.4551	10.8147	11.5003	Q13303	KCNAB2	Voltage-gated potassium channel subunit beta-2	Q13303	KCAB2_HUMAN
14.7129	13.8003	14.5448	14.0275	13.7043	14.2089	13.557	13.4362	14.9448	14.0058	14.1175	14.3675	13.5687	13.9101	14.1833	14.7037	13.6848	13.4188	13.7943	13.5408	13.6215	14.1877	13.3509	14.0412	13.2813	13.6767	13.9712	14.894	14.0718	13.6151	13.8374	13.9545	15.0192	13.4842	13.4109	13.335	14.2898	13.3877	13.8151	13.9849	13.6987	13.4785	13.814	14.0495	14.5647	13.3497	13.7562	13.0615	14.4162	13.2963	13.7743	13.8218	14.0839	14.2776	13.6882	13.9459	14.1088	13.8462	15.1176	13.8633	13.9392	13.7011	14	14.0149	14.3996	14.5637	14.6327	13.9129	13.5101	13.388	14.1299	14.3445	14.0477	13.7298	13.9047	13.3563	14.2725	13.5143	14.3524	14.2443	14.1269	13.6236	13.2083	13.8705	14.1705	13.0172	14.1151	15.9256	14.0144	14.9996	14.0876	14.5575	13.69	13.4484	14.6813	13.6564	13.5106	12.9147	15.0463	13.5355	13.9601	13.6081	14.7905	12.8635	14.0084	13.4601	13.5952	13.8665	13.9913	13.1545	13.5827	13.8941	13.3604	13.9618	13.513	14.8554	14.1688	13.8048	13.9287	13.1391	14.1196	14.9957	14.0259	13.6493	13.9121	14.1007	13.456	15.2196	13.941	15.957	13.7063	13.6006	13.5077	13.5378	13.8214	13.2785	13.9418	16.3335	13.3298	14.073	Q13308	PTK7	Inactive tyrosine-protein kinase 7	Q13308	PTK7_HUMAN
NA	NA	NA	NA	NA	NA	NA	NA	NA	10.1018	NA	NA	NA	10.7055	NA	10.9782	NA	10.825	NA	NA	NA	10.175	NA	NA	NA	NA	NA	NA	NA	NA	NA	NA	NA	NA	NA	NA	NA	NA	NA	NA	NA	NA	NA	NA	NA	NA	9.74373	NA	NA	10.7459	NA	NA	NA	NA	NA	NA	NA	NA	12.155	NA	NA	NA	NA	10.8786	NA	NA	NA	NA	NA	NA	NA	NA	NA	10.3036	NA	NA	NA	NA	NA	NA	NA	NA	NA	NA	11.1493	8.21013	NA	11.557	12.0756	12.2198	NA	NA	NA	NA	NA	NA	NA	11.0736	NA	NA	NA	NA	NA	NA	NA	NA	NA	NA	NA	NA	NA	NA	NA	NA	10.8763	10.8156	NA	NA	NA	NA	11.1443	10.7083	NA	NA	NA	NA	NA	12.3028	NA	12.7133	NA	NA	NA	NA	NA	NA	NA	12.1786	NA	10.3834	Q13309	SKP2	S-phase kinase-associated protein 2	Q13309	SKP2_HUMAN
17.3448	14.3549	14.5225	15.9291	14.302	14.1753	14.3229	14.8593	17.0921	14.1564	17.1903	15.692	13.7214	15.5224	13.9621	16.45	14.7938	14.7077	14.1951	14.9468	14.228	17.143	14.9704	16.3812	14.662	14.075	14.7139	15.8046	14.6977	15.3704	15.3298	14.7619	15.4474	14.8403	14.3911	14.9172	14.0749	14.3671	14.342	15.185	14.3213	14.5315	15.1437	17.4471	14.7176	15.0282	15.0424	14.8146	14.7794	14.4603	14.236	14.0175	14.4942	15.6746	14.2531	14.6561	14.863	14.8362	16.1108	14.3677	14.3985	14.1156	14.4333	16.2884	15.8799	15.7511	15.552	14.1867	14.7486	13.8992	14.2967	16.2075	14.6507	15.517	15.3906	14.7739	15.6035	14.2795	14.715	14.412	15.9584	14.8674	14.599	15.9241	15.5203	14.8911	14.8824	16.2937	17.5057	16.0506	15.2182	14.4905	15.1082	14.7174	16.1446	13.665	15.4349	14.9953	15.5342	14.9216	14.3065	14.4613	15.8717	14.7698	14.7039	14.8478	14.3234	14.8364	14.2369	15.1997	14.8295	14.2402	15.1889	14.5263	15.1976	16.1348	14.3346	15.7793	14.1761	14.8132	15.0946	17.2037	14.6453	14.5508	15.9936	16.1125	14.7559	16.0375	17.4172	16.2198	15.6439	14.3279	15.3176	14.7899	14.843	14.626	14.2746	16.5061	14.6687	17.3017	Q13310	PABPC4	Polyadenylate-binding protein 4	Q13310	PABP4_HUMAN
13.1294	12.9318	12.1222	13.4962	12.1823	12.7135	11.8968	12.371	12.9282	12.0514	12.5259	12.9369	12.3974	13.6846	12.7823	12.7284	12.7665	13.2324	12.2896	12.8034	13.102	13.5553	12.8625	13.2279	12.6079	11.7956	12.8125	13.2153	12.3272	13.5369	13.3619	12.1469	13.1141	13.3397	12.8706	12.9149	12.3955	11.9001	12.1799	13.2834	12.1512	12.1957	12.925	13.0077	12.5046	12.5957	13.2127	13.0219	12.467	11.8697	11.8624	11.8171	12.2336	12.7809	12.5132	12.8884	12.201	13.1219	12.861	12.4344	11.6333	12.1317	13.2525	12.7896	13.0199	12.9918	13.1183	11.9988	13.056	11.9226	12.6659	13.2835	13.1734	13.0388	12.724	13.0521	13.0655	12.2154	11.9676	13.3476	13.5675	13.4863	12.8693	12.7978	13.0769	13.0111	12.0441	12.9207	13.0107	12.6866	12.5967	11.6393	12.7373	12.9269	13.0313	12.2807	12.9484	13.0372	13.8233	12.3698	12.3858	12.2514	13.0397	13.2946	12.8545	12.7423	11.6324	13.1632	12.6663	12.6918	12.7757	12.442	12.625	12.7727	13.0733	12.2737	13.1053	13.2429	13.365	13.0238	12.6724	12.7903	12.126	12.8532	12.5629	12.6951	13.1382	12.9394	13.2183	12.916	13.7865	11.9565	13.1915	13.3038	13.2519	13.4301	12.1706	13.0607	13.0366	12.74	Q13315	ATM	Serine-protein kinase ATM	Q13315	ATM_HUMAN
NA	10.9001	10.2994	10.3521	NA	NA	NA	NA	NA	NA	NA	NA	NA	10.1108	NA	NA	11.2354	NA	NA	NA	NA	11.6448	10.3549	NA	NA	NA	NA	9.60411	NA	9.56581	10.1999	10.5629	10.1015	9.86848	10.4856	NA	NA	NA	NA	11.4494	NA	NA	NA	10.7915	10.6164	10.2513	11.2916	11.3247	10.4496	9.39649	NA	NA	NA	10.5117	NA	9.74784	9.2561	NA	11.1899	NA	NA	NA	11.3097	10.7827	9.62925	9.87821	10.9458	NA	10.4884	NA	NA	9.49389	11.1227	11.3923	10.8243	NA	NA	NA	NA	NA	10.5849	10.7753	NA	10.1215	NA	NA	NA	11.4159	11.3955	11.7004	10.6162	NA	11.4331	NA	NA	NA	10.7272	NA	10.947	NA	NA	NA	9.45007	NA	NA	NA	NA	NA	NA	9.71855	NA	NA	11.1538	NA	10.9145	9.71032	NA	NA	11.0566	10.4398	10.6351	10.3624	NA	NA	10.7805	NA	10.3222	12.2761	10.5337	11.6712	12.005	NA	10.8058	9.92754	11.1043	NA	10.2011	12.0503	10.9147	NA	Q13322	GRB10	Growth factor receptor-bound protein 10	Q13322	GRB10_HUMAN
12.4352	12.0109	11.4324	10.821	12.0224	12.7136	11.6933	10.1839	12.2647	12.2024	12.5759	12.6344	11.627	10.9816	11.6192	11.9299	11.327	11.5826	11.1447	12.159	12.282	11.7377	12.8222	11.2259	11.3872	11.8677	11.868	12.0694	11.7778	11.6522	11.3723	11.579	12.012	10.6014	11.7755	11.8206	11.533	12.2529	12.0558	NA	12.3003	12.0769	12.2542	NA	12.3058	12.0231	11.3497	12.503	12.1197	12.1122	11.2346	11.3312	12.4016	12.415	12.0196	12.4086	11.6766	12.27	11.859	12.2018	11.9075	11.8545	11.157	12.0228	12.7159	12.629	12.254	11.7658	12.021	11.0412	11.7923	11.3835	11.5976	11.7293	12.0402	12.2644	13.061	11.4026	11.2725	11.9508	10.8464	11.2719	11.2334	12.5451	12.8476	12.6842	11.8057	12.53	10.187	12.3803	11.8909	11.9449	11.8	11.9733	12.0355	11.9188	11.8275	10.3314	11.6946	12.3779	12.2791	11.787	11.4351	12.5782	12.5105	11.5492	11.5078	12.2044	11.5451	11.5155	11.663	11.8052	12.0662	12.8874	12.6839	11.6336	12.5773	11.1252	11.7621	12.1716	9.40928	11.8545	11.6033	12.0281	12.6558	11.2972	11.3269	12.5011	10.5517	12.4658	12.0236	12.3496	11.4283	11.9442	11.8761	11.435	11.8899	12.6073	10.4379	13.3226	Q13325	IFIT5	Interferon-induced protein with tetratricopeptide repeats 5	Q13325	IFIT5_HUMAN
13.429	13.1677	13.9542	12.8903	13.1556	14.0412	13.4946	13.4702	13.3698	12.51	13.1404	13.0562	13.5749	13.4957	13.6382	13.1148	13.6873	13.2363	13.3532	13.6623	13.1414	13.7045	13.9062	13.1335	13.6227	12.8283	13.5346	14.9821	13.2613	12.9707	13.6717	13.8379	12.67	13.7894	13.2082	13.4024	12.9771	12.6505	12.9288	13.2366	12.9258	13.4014	13.6145	13.6827	13.8477	13.666	13.8638	12.618	13.8332	13.1122	13.1105	12.2738	12.8001	13.2255	13.264	13.1848	12.9141	13.7595	15.2285	12.7812	13.2439	13.1043	13.521	12.3776	12.9905	13.2061	14.9202	13.5004	13.4514	13.2585	12.5617	13.2953	13.2739	13.4921	13.4433	13.965	13.4459	13.4061	13.4021	13.0667	12.9145	13.5683	12.5481	12.0661	13.2799	13.4777	12.9242	14.9449	13.8149	15.2231	12.4075	13.1365	13.672	13.2848	13.3148	12.7729	13.302	14.172	14.2064	13.3871	13.7949	13.4867	14.8606	13.215	14.1797	13.7409	13.0234	13.5218	13.6226	13.7077	13.62	13.2032	13.742	12.7794	14.0394	13.9527	13.2643	12.8862	13.4143	12.7738	14.0133	13.5456	13.2528	13.1129	12.2104	14.1286	13.4911	15.1239	13.5221	14.9645	13.6356	12.718	13.8949	14.0587	13.6228	13.4609	12.999	14.5429	13.6742	13.2227	Q13330	MTA1	Metastasis-associated protein MTA1	Q13330	MTA1_HUMAN
10.7756	10.9211	12.0824	11.2474	11.8049	11.0633	NA	11.7167	12.2631	9.15316	NA	10.9915	NA	11.2711	NA	11.9887	11.475	NA	9.42	11.4322	11.1202	10.9199	11.2082	11.1775	11.2047	NA	10.4563	11.6518	10.9212	11.0182	11.2954	11.1122	12.2736	12.128	11.3491	11.4412	NA	10.9841	9.9157	11.1866	10.5502	NA	10.9371	11.8693	11.5874	10.9942	11.117	10.0632	11.8303	NA	11.0123	NA	NA	11.037	NA	11.6329	10.8362	10.5576	10.6052	11.3827	NA	11.3613	NA	NA	11.2251	NA	11.9244	10.4828	10.9858	NA	9.55311	11.3905	NA	11.4348	11.2754	10.8608	NA	10.5663	10.9087	10.2236	11.6212	11.4551	13.0928	9.77472	10.7961	9.77618	10.496	11.0681	11.0888	9.22587	11.1672	NA	11.7804	11.6974	12.0244	NA	12.081	11.3842	11.6871	11.5281	NA	11.5429	12.035	11.2781	11.2317	11.0258	9.74074	11.8094	11.6553	12.0808	11.168	10.7867	11.1676	11.7005	11.7497	11.4676	10.5029	10.9626	10.9845	10.185	10.5013	11.6913	9.65542	11.4257	11.3563	11.5716	11.8928	11.159	11.3199	10.9812	11.6945	10.896	11.4265	11.0097	NA	10.8029	10.3437	11.4699	10.5112	7.96905	Q13332	PTPRS	Receptor-type tyrosine-protein phosphatase S	Q13332	PTPRS_HUMAN
NA	NA	NA	NA	NA	NA	NA	NA	NA	NA	NA	NA	NA	NA	NA	NA	NA	NA	NA	NA	NA	NA	NA	NA	NA	NA	NA	NA	NA	NA	NA	NA	NA	NA	NA	NA	NA	NA	NA	NA	NA	NA	NA	NA	NA	NA	NA	NA	NA	NA	NA	NA	NA	NA	NA	NA	NA	NA	12.5191	NA	NA	NA	NA	NA	11.4601	NA	NA	NA	NA	NA	NA	NA	NA	NA	NA	NA	NA	NA	NA	NA	NA	NA	NA	NA	NA	NA	NA	NA	NA	12.7404	NA	NA	NA	NA	NA	NA	NA	NA	NA	NA	NA	NA	NA	NA	NA	NA	NA	NA	NA	NA	NA	NA	NA	NA	NA	NA	NA	NA	NA	NA	NA	NA	NA	NA	NA	NA	NA	12.1375	NA	NA	NA	NA	NA	NA	NA	NA	NA	NA	NA	NA	Q13336	SLC14A1	Urea transporter 1	Q13336	UT1_HUMAN
12.8781	12.467	12.6229	13.3391	12.6388	12.7461	12.7065	12.6584	12.8932	12.5859	12.74	12.5402	12.1125	13.1682	12.9293	12.925	12.9713	13.0304	12.8295	12.9685	12.7936	13.3695	13.2432	13.4551	12.7187	12.6544	13.0954	13.1271	12.5071	12.8504	12.7661	12.7637	13.2363	13.0005	12.6454	12.5057	12.5982	12.4101	12.5904	12.1721	12.5214	12.506	12.9118	12.965	12.461	12.8825	12.6678	13.1851	12.8594	12.7773	12.5852	12.2998	12.6647	12.7084	12.6259	12.5173	12.371	12.9564	12.6378	12.5276	12.6591	12.7483	12.6824	13.1422	12.2624	12.5128	12.7116	12.6174	12.699	12.5786	12.7959	12.6213	12.4285	12.908	13.0514	12.8017	12.7048	12.4964	12.5595	12.9089	12.6561	12.5194	12.8211	13.1516	12.7615	12.7642	12.5427	12.5692	13.0455	12.9156	12.9187	12.373	12.3019	12.7891	12.8876	12.5032	13.0008	12.6646	12.7476	13.0964	11.9404	12.7746	12.8438	12.9257	12.8024	13.0193	12.9089	12.9407	12.8047	12.8475	12.5098	12.5801	13.0567	13.0584	13.1835	13.1975	12.8381	13.1487	12.9965	12.9322	12.6119	13.0994	12.7794	12.4698	13.2078	13.0814	12.8527	12.7933	13.0041	12.8092	12.4411	12.6961	12.841	12.9761	12.8296	13.1048	12.9546	12.345	12.9008	12.7541	Q13347	EIF3I	Eukaryotic translation initiation factor 3 subunit I	Q13347	EIF3I_HUMAN
12.3271	12.5758	11.8692	12.0448	11.8375	12.0127	12.6139	13.5666	12.2772	12.4703	12.2464	12.3311	12.6372	13.007	12.8224	12.3615	12.5	12.5622	12.5879	12.791	11.9827	12.479	12.5622	12.4291	12.2494	12.562	11.9933	13.5228	12.3059	12.637	12.5395	12.5542	11.7144	12.4474	12.531	13.0235	12.8728	12.7536	12.0829	12.1087	12.0798	12.6241	12.0723	12.6371	12.0338	12.5574	12.9763	12.825	12.2541	12.6814	12.6183	12.6444	13.0337	12.3065	12.7987	12.9298	12.3861	12.9761	12.5564	12.9292	12.6511	13.0523	12.7216	12.0285	12.1916	12.341	13.2656	12.3437	12.5653	12.3276	12.754	12.4927	13.2538	11.7945	11.994	11.9072	12.267	12.5532	12.4948	12.7013	12.2385	12.1864	12.7817	12.2364	12.3704	12.4111	11.6815	12.2642	12.4806	13.0496	12.9233	12.9044	12.6252	12.7394	12.3531	13.0018	12.5169	12.3954	12.715	12.0269	13.4374	12.6408	13.3819	13.0718	12.3702	13.1226	12.5811	12.9659	12.6209	13.0027	13.2544	13.3275	13.384	13.2928	12.4884	12.6441	12.6393	12.6152	12.6487	12.9043	12.3238	12.5841	12.482	12.9613	12.1014	12.4245	12.9962	13.3402	12.5468	12.6533	12.4871	12.358	12.4937	12.9806	13.0088	12.8597	12.5696	12.7911	12.7586	12.2678	Q13356	PPIL2	RING-type E3 ubiquitin-protein ligase PPIL2	Q13356	PPIL2_HUMAN
10.8386	NA	10.4837	NA	11.5176	11.1834	11.282	11.9708	10.9573	9.49802	10.5534	NA	NA	11.5669	11.7643	NA	10.3477	NA	11.1963	NA	10.0594	11.0672	10.8607	10.8544	NA	11.3204	10.3844	11.0704	NA	9.86653	NA	10.6174	10.4459	10.429	9.83079	NA	11.7035	11.0943	10.658	NA	11.0906	11.3195	NA	10.9075	10.65	10.1978	10.6489	10.9198	10.6736	NA	11.7381	11.0351	NA	10.503	11.085	10.2053	NA	10.3945	10.9871	NA	10.9202	11.1571	10.6649	10.4521	10.1929	NA	10.7814	11.0641	10.7289	11.2909	NA	10.2113	NA	9.99578	10.3827	10.8617	10.1435	11.5022	10.5252	11.4781	11.1239	10.256	11.087	8.98145	NA	NA	NA	10.7823	NA	NA	10.3904	10.8052	10.6273	NA	NA	10.7839	10.7921	10.8131	10.9965	10.5266	NA	11.3316	11.2774	11.1976	10.7249	11.2906	10.8589	11.1861	11.8922	10.6867	9.93983	11.414	NA	NA	10.7884	11.4965	10.5555	10.2772	10.9873	NA	10.8661	10.8069	10.7892	NA	10.7529	10.4883	10.5706	11.5042	10.2019	10.0223	9.36049	10.6248	10.3468	9.48015	11.3744	NA	10.9038	10.395	10.5587	10.9325	Q13362	PPP2R5C	Serine/threonine-protein phosphatase 2A 56 kDa regulatory subunit gamma isoform	Q13362	2A5G_HUMAN
14.087	14.3286	14.2861	14.745	14.0369	14.9867	14.312	14.3506	14.406	14.1848	13.9918	14.4873	14.4194	14.6057	14.4821	14.6307	14.3312	14.0869	14.4867	14.6779	14.1929	14.5468	14.3559	14.6414	14.3986	14.1691	14.41	14.5349	14.4504	14.7194	14.42	14.0341	13.8768	14.8863	14.2532	14.1639	14.0393	14.288	14.1714	15.1894	14.1091	14.1825	14.5353	14.2782	14.2489	14.3339	14.946	14.1085	14.3265	14.1986	14.1852	14.1518	13.9497	14.4436	14.4051	14.3973	14.0661	14.6034	15.7596	14.2143	14.3708	14.3864	14.1035	14.1621	14.3913	14.3455	14.4941	14.1522	14.4377	14.2764	13.675	14.5708	14.5663	14.6268	14.437	14.3951	14.4752	14.2601	14.3014	14.0398	14.804	14.3882	13.9438	14.3735	14.3254	14.3245	14.0707	14.6192	14.5732	15.8191	13.3449	14.3076	14.7643	14.4987	14.6167	14.1565	14.3733	14.6561	15.2188	14.1324	14.3493	14.3593	14.5408	14.1374	14.8974	14.5179	14.4623	14.728	14.5398	14.314	14.2806	14.4455	14.5803	14.0632	14.0651	15.8285	14.507	14.466	14.4172	14.6148	14.4837	14.3152	14.5585	14.4198	14.2967	14.5837	14.4839	15.795	14.3275	14.533	14.118	13.8785	14.6212	14.8609	14.3839	14.376	14.4199	14.4616	14.4974	14.0455	Q13363	CTBP1	C-terminal-binding protein 1	Q13363	CTBP1_HUMAN
NA	10.0451	9.88526	NA	NA	NA	NA	NA	10.2244	NA	10.6832	10.3039	10.6116	NA	11.464	NA	10.0079	NA	10.7113	NA	NA	9.80383	NA	9.72894	NA	NA	10.9596	10.7105	NA	NA	NA	NA	9.6056	NA	11.5384	11.4739	NA	NA	10.9759	NA	NA	10.0491	NA	NA	10.0941	NA	NA	9.80435	NA	9.9808	NA	NA	NA	10.8339	10.1953	11.0384	NA	NA	10.5375	11.1476	NA	NA	9.721	NA	NA	10.3874	NA	NA	11.0842	11.1323	NA	NA	NA	9.9223	NA	NA	NA	NA	NA	NA	10.514	NA	NA	NA	NA	10.2428	NA	NA	NA	11.0052	NA	10.5218	NA	10.0571	NA	11.3265	NA	NA	NA	NA	NA	NA	10.7789	10.9731	NA	NA	NA	10.9176	10.8807	NA	NA	NA	NA	NA	NA	9.9251	NA	10.1553	NA	NA	10.3052	NA	11.285	NA	NA	9.80791	NA	11.2663	9.79881	NA	NA	NA	NA	11.0047	11.8793	11.8903	NA	NA	NA	10.0226	Q13367	AP3B2	AP-3 complex subunit beta-2	Q13367	AP3B2_HUMAN
11.2394	12.0236	11.4086	NA	11.2482	12.1265	12.435	11.6069	11.9304	11.7874	11.3414	11.4318	11.6352	10.8978	12.0668	10.777	11.2668	12.2982	11.8304	11.7618	11.9058	11.0686	11.8361	11.3506	12.0401	11.8187	11.6645	11.9888	11.4486	10.1067	11.8816	11.5485	10.8224	10.6415	11.3719	10.3658	12.5313	12.0694	12.3032	11.5958	11.9471	11.8709	11.8923	10.9009	12.1523	12.2513	11.5032	12.048	12.3074	12.0683	12.3182	12.2576	11.695	NA	11.8353	11.0391	11.082	12.3122	11.6016	11.1093	12.0416	12.1512	11.7161	10.2293	10.4354	11.6839	12.0046	12.3547	11.8887	12.0824	11.6758	10.829	11.7499	12.0364	11.5505	12.4215	11.5859	11.6212	12.148	12.2982	10.6593	NA	11.9097	11.2062	11.4705	12.2894	11.1876	10.7472	10.8558	11.5838	11.1897	12.2222	12.0011	11.7337	10.7698	12.1503	11.9787	11.7011	12.036	11.5006	11.7502	11.7996	11.5337	12.5294	11.3107	11.6477	11.6848	11.5475	11.6225	11.5081	12.3059	11.9707	12.0207	12.0503	12.3599	11.3006	12.1604	11.2105	10.4178	11.3733	11.5877	11.9916	12.0811	12.312	10.2871	11.6405	12.0362	11.4002	12.3898	11.6371	12.1535	11.9507	11.996	12.4299	11.65	12.0616	12.242	11.2468	12.5173	11.4389	Q13371	PDCL	Phosducin-like protein	Q13371	PHLP_HUMAN
NA	10.4225	NA	NA	NA	NA	11.8484	10.4095	NA	11.9759	7.80724	NA	11.6424	NA	11.2211	NA	NA	NA	11.4777	8.57747	8.82105	NA	NA	NA	NA	11.4212	9.77117	10.675	9.8987	NA	NA	NA	NA	NA	NA	NA	NA	11.5038	10.0334	NA	10.7154	10.8978	NA	9.84986	8.79164	NA	NA	NA	NA	10.9394	10.8601	12.3228	11.3631	9.93108	10.5615	NA	NA	9.26659	NA	NA	10.4213	10.3754	10.0185	NA	9.80794	NA	NA	NA	NA	10.5235	10.9139	NA	NA	NA	NA	NA	NA	10.4843	NA	10.4221	NA	NA	11.7675	NA	NA	10.2217	NA	NA	NA	NA	9.28088	10.4039	NA	NA	NA	12.2184	NA	NA	NA	NA	10.4263	8.91867	10.9715	9.77953	NA	NA	9.4029	NA	9.7031	NA	9.3554	10.1302	NA	NA	NA	NA	10.4374	NA	9.88896	NA	NA	NA	11.3022	10.4463	NA	NA	NA	NA	NA	NA	NA	11.8288	NA	NA	NA	10.6695	10.4989	NA	NA	NA	Q13393	PLD1	Phospholipase D1	Q13393	PLD1_HUMAN
11.5571	11.2179	11.8238	11.6052	12.4094	11.5078	12.0452	11.8378	11.748	11.5637	11.3689	10.5318	10.077	11.0804	11.698	12.3231	11.9602	12.0426	10.9447	11.6598	11.2177	12.5475	10.5933	11.8768	10.0728	11.8934	10.8741	10.9657	11.7992	10.7968	12.2817	12.5072	11.363	11.3569	10.2244	11.0635	NA	11.9405	11.5469	10.2675	10.06	10.2629	11.6214	12.4606	11.4382	11.4622	12.0525	11.6977	11.0546	11.5166	11.7694	11.6701	11.5141	11.9221	NA	11.3612	12.2925	11.7973	10.9874	11.3525	9.86921	10.7601	10.8914	12.6969	12.0013	11.7773	11.2298	11.1967	11.33	11.484	10.7774	11.3073	11.3137	11.8467	11.3543	11.1336	11.3106	11.2608	11.4993	11.0101	11.1379	10.7751	12.142	12.689	11.9544	11.9544	12.0808	11.1022	11.3849	11.2113	11.7673	11.4281	11.16	10.8547	11.5266	11.3753	10.4977	11.1223	11.9803	10.7792	11.4158	10.4347	10.3802	12.169	11.4484	10.72	11.2	11.4821	11.6368	11.5436	10.5079	11.2649	10.4348	11.9197	11.7611	11.3591	11.1097	11.4713	10.7183	11.4556	11.5515	11.6363	11.2264	11.0325	12.4226	11.5349	11.0654	11.5138	12.3161	11.2769	11.5185	10.7803	10.5777	11.3157	11.6583	12.1644	10.6705	11.852	11.6934	11.3329	Q13395	TARBP1	Probable methyltransferase TARBP1	Q13395	TARB1_HUMAN
13.4891	13.0041	13.1725	14.2025	13.6732	12.6862	13.6227	13.096	12.757	13.5589	13.2796	13.3513	12.5983	12.8837	13.3579	13.9871	13.1137	13.3598	13.7411	12.6714	13.2811	12.16	13.2464	14.2811	13.0503	13.3078	13.0555	12.3868	13.0269	12.9467	13.2158	13.2207	13.6083	13.6966	13.2359	13.3827	13.2869	13.5568	13.604	13.0499	13.6837	13.4575	12.8156	13.2735	12.8178	13.2662	13.1502	12.8199	13.4453	13.3561	13.479	13.7619	13.0972	13.469	13.4044	13.1877	13.3629	13.1271	13.687	13.4172	13.2161	13.1527	13.4355	13.452	13.4278	13.7173	11.8793	13.3004	13.1332	12.7912	13.3228	13.3246	13.0048	12.5917	13.0443	13.0247	13.5097	13.5794	13.3775	13.4352	14.464	13.6271	13.6528	13.0429	13.1507	13.4509	12.8797	13.4691	12.1875	13.4114	13.1902	13.4567	12.2983	12.9276	13.6277	13.5462	13.3526	13.244	13.8908	12.4344	12.9285	13.1284	12.6526	13.6284	12.3312	12.9474	13.5955	13.3017	13.3907	13.1333	12.6477	12.5064	13.2808	13.4529	13.1578	13.0876	12.9129	13.0139	12.5827	13.1545	13.4386	12.8908	13.3992	13.2163	13.2598	13.9769	13.3293	13.6162	13.0443	13.7198	13.7541	14.0094	13.6897	13.0962	13.4667	13.5528	13.4155	12.5384	13.4444	13.0852	Q13405	MRPL49	39S ribosomal protein L49, mitochondrial	Q13405	RM49_HUMAN
14.0139	14.0923	14.2021	13.795	14.4824	14.46	14.8203	14.6604	14.0635	14.9452	14.0107	13.6327	14.7684	13.528	15.1536	13.7828	14.4259	14.5822	14.7129	14.6038	14.5277	14.3836	14.2686	13.6624	14.2717	14.7734	14.6262	14.5863	14.3924	13.683	14.4026	14.6148	13.7116	13.6133	14.3596	14.4358	14.7968	14.9727	14.4572	14.9428	14.6975	14.7474	14.9176	14.104	14.0368	14.3127	14.6874	15.0708	14.1236	15.0009	15.0101	14.8282	14.5779	14.2534	14.9319	14.1404	14.4107	14.637	14.0426	15.2343	14.8281	14.8373	14.6693	13.5443	13.7086	13.8315	14.4805	14.94	14.2996	14.6489	14.7818	13.4163	14.8624	14.8476	14.2111	14.4503	14.0737	14.9029	14.9866	14.8337	14.1151	14.2671	14.5693	13.3264	13.7659	14.3977	14.3553	15.088	13.9435	13.7165	14.3029	14.6296	14.6739	14.4041	13.8352	14.7084	14.6954	14.1786	14.7255	14.7122	14.8744	14.5172	14.6824	14.569	14.1345	14.4376	14.5726	14.7474	14.5404	14.1675	14.89	14.6662	14.3306	14.632	14.4945	14.0618	15.0736	13.6488	14.7405	15.1205	14.2604	13.9603	14.7616	14.3795	13.7712	13.8604	14.3536	14.0732	13.9903	14.9364	14.3905	14.2383	14.2907	14.7434	14.6016	14.4738	15.3715	14.8139	14.4182	12.6074	Q13409	DYNC1I2	Cytoplasmic dynein 1 intermediate chain 2	Q13409	DC1I2_HUMAN
NA	NA	NA	12.0638	10.253	NA	NA	NA	NA	NA	NA	NA	NA	NA	12.9402	NA	NA	NA	NA	NA	NA	NA	NA	NA	NA	NA	NA	NA	NA	NA	NA	NA	NA	NA	NA	NA	16.7515	NA	NA	NA	NA	NA	NA	NA	12.9137	NA	NA	NA	NA	NA	NA	NA	NA	NA	NA	NA	NA	10.4426	NA	NA	11.5292	NA	NA	NA	NA	NA	NA	10.5885	NA	NA	NA	NA	NA	NA	NA	NA	NA	NA	NA	10.1088	NA	NA	NA	NA	NA	NA	NA	NA	NA	NA	NA	NA	NA	NA	NA	10.5543	NA	NA	NA	NA	NA	NA	NA	NA	NA	NA	NA	NA	NA	NA	NA	NA	NA	NA	NA	NA	NA	NA	13.1682	12.1335	NA	NA	NA	NA	9.16488	NA	NA	NA	NA	NA	NA	NA	NA	10.0069	11.5797	NA	NA	NA	NA	NA	Q13410	BTN1A1	Butyrophilin subfamily 1 member A1	Q13410	BT1A1_HUMAN
NA	NA	NA	NA	NA	NA	NA	NA	NA	NA	NA	NA	NA	10.2938	NA	NA	NA	NA	NA	NA	NA	NA	NA	9.9687	NA	NA	NA	11.2247	NA	NA	NA	NA	NA	NA	NA	NA	NA	NA	NA	NA	NA	NA	9.79462	NA	NA	NA	NA	NA	NA	NA	NA	NA	NA	NA	NA	NA	9.60403	NA	10.4731	NA	NA	8.42727	NA	NA	NA	NA	NA	NA	NA	NA	NA	NA	NA	NA	NA	NA	10.5449	NA	NA	NA	NA	9.94121	NA	NA	NA	NA	NA	12.1324	9.98168	NA	NA	NA	NA	NA	10.7642	NA	10.9295	NA	NA	NA	NA	NA	11.3158	NA	NA	NA	NA	NA	NA	NA	11.062	NA	NA	NA	NA	NA	NA	NA	NA	NA	NA	NA	NA	NA	NA	10.8085	NA	10.4588	9.94817	11.738	NA	NA	NA	NA	NA	10.1322	NA	10.9155	NA	10.2956	Q13415	ORC1	Origin recognition complex subunit 1	Q13415	ORC1_HUMAN
12.4609	11.7738	11.5286	12.1343	11.6052	11.9952	11.4857	12.0135	12.4987	11.0639	12.354	11.7352	11.7823	12.6237	11.8577	12.4453	12.0054	11.7547	12.0114	11.8083	11.0456	12.4998	11.7329	12.8543	12.281	11.1315	11.8029	12.71	11.9422	12.2103	11.7534	12.5611	11.9434	12.1765	10.8857	12.0679	12.4702	11.226	11.8373	12.193	11.6065	11.7667	12.0514	12.9739	12.0618	12.044	12.2931	11.6704	11.7071	11.5651	11.4646	10.7157	10.9454	11.9464	11.9065	10.6681	11.5528	11.855	11.8364	11.8742	11.892	10.9853	11.1325	11.7669	11.7152	11.7363	12.7586	11.6558	11.6042	11.5275	11.0423	11.9464	11.1127	11.7509	12.0208	12.193	11.5837	11.302	NA	11.7153	12.668	12.3762	11.4741	11.9498	11.8022	11.0023	11.9079	12.5335	12.7268	11.8493	12.3234	11.5462	11.949	11.7942	12.3647	11.356	12.2861	12.2715	12.7159	11.2743	11.016	11.7522	12.1797	11.5722	11.3603	12.4278	11.1881	11.8264	11.9421	11.9627	11.4348	10.9871	12.0729	NA	11.799	12.8016	11.261	12.2565	11.8262	11.9388	11.971	12.5508	11.8656	11.9871	12.3529	12.6932	11.7946	12.5315	12.7216	12.9681	12.6304	10.8291	12.2488	12.036	11.5262	11.9632	11.6855	12.2804	11.8062	12.4279	Q13416	ORC2	Origin recognition complex subunit 2	Q13416	ORC2_HUMAN
13.5649	13.67	13.2821	13.2214	12.9833	13.6672	12.6845	12.6835	13.5763	12.808	13.1332	13.6563	12.6716	13.8211	12.5753	14.0176	14.0583	13.1443	12.8089	13.5547	13.6198	13.7284	13.7203	13.2056	13.6997	12.9002	13.616	13.8063	13.8534	13.4962	13.4644	13.5103	14.3415	13.183	13.4849	14.2486	NA	12.6509	13.2402	13.2114	13.1174	13.007	13.3679	13.7383	13.3076	13.7976	13.2811	13.7187	13.4036	11.9167	13.122	12.5568	13.1497	13.6136	12.4519	13.7293	13.1874	14.1101	12.8732	12.6455	12.7076	12.6462	13.3554	13.7406	13.6186	13.6652	13.806	12.7416	13.7477	12.5053	13.4247	13.978	13.7293	13.8229	14.0222	13.82	13.9462	12.8294	12.47	13.5629	13.4157	13.5689	13.6106	13.6381	13.7481	13.6575	13.1578	13.647	13.5537	12.6058	14.2459	12.9324	13.5873	13.7262	13.9057	12.8929	14.0173	13.87	12.9669	14.3643	12.1606	13.263	13.4322	14.1021	13.5418	14.0003	12.6505	13.8146	13.5458	13.6751	13.5585	12.746	13.9496	13.2988	13.9265	12.9941	13.5154	13.6455	13.5298	13.4172	14.0782	13.7254	12.959	13.5677	13.7862	13.5863	14.0949	12.7646	13.1023	13.5484	13.3435	12.8197	13.8119	13.5818	13.5883	13.4646	12.7804	13.7595	13.5926	13.1023	Q13418	ILK	Integrin-linked protein kinase	Q13418	ILK_HUMAN
15.2315	13.7569	14.1393	15.2797	14.2844	14.0489	NA	12.675	15.3162	13.1015	14.884	13.9009	12.7966	15.0108	12.7308	15.5756	14.6924	13.5728	10.348	13.6547	14.632	14.5372	13.8503	14.2537	14.2412	11.1136	14.0926	11.7395	13.0688	14.6837	13.9393	14.193	15.3783	14.4563	13.4858	12.8912	12.2898	11.6909	12.4597	14.8385	12.6234	10.8304	14.0227	14.6329	14.0297	13.6115	14.8044	12.4911	14.2018	12.1197	12.3931	11.2666	11.9837	13.342	11.0348	12.7715	13.3295	13.9855	NA	11.3543	11.0353	11.3593	15.3063	15.0379	13.5259	14.3142	12.2163	15.6086	12.7188	12.1172	11.8443	15.0427	12.9265	14.9357	15.0629	14.0079	13.6041	12.5753	11.6329	13.0953	15.4956	13.6561	13.0963	14.9811	14.4182	13.4454	13.5723	13.9212	14.4869	NA	15.5507	11.9439	14.7949	15.784	15.6377	9.53967	14.49	14.2447	12.3438	14.3853	11.9214	12.1716	11.4415	13.8219	13.9104	13.6751	NA	14.4598	14.0857	13.0056	13.9869	10.9145	13.2543	12.8368	14.892	15.5272	11.779	15.2229	13.6698	13.6328	14.3267	15.2882	13.4023	13.8258	14.9375	14.9301	12.2033	NA	15.3761	13.7778	13.0105	11.8231	13.8398	13.5431	12.7094	12.9783	11.6179	14.4263	12.4963	14.8851	Q13421	MSLN	Mesothelin	Q13421	MSLN_HUMAN
14.8877	14.6664	15.562	14.8821	15.7862	15.2524	14.9526	14.9256	14.9125	15.3666	15.5141	14.6326	15.2544	14.6313	14.958	14.6725	15.4102	14.883	14.9764	14.6433	15.2251	14.4132	15.0723	14.7737	14.7769	14.8308	14.7057	14.8065	14.7637	14.696	15.4085	15.8924	15.0096	15.8084	14.5836	15.0369	15.488	14.9565	14.9078	14.0456	15.2615	14.8098	14.5259	14.2389	15.4556	15.0156	14.5048	14.8126	15.6985	15.4442	14.747	15.0169	15.1437	14.6159	14.982	14.978	15.8359	14.4677	14.4269	14.7398	15.217	14.8378	15.0825	14.3616	14.9145	14.5153	14.2703	14.8055	15.2163	14.6908	15.4347	14.272	15.1546	14.4036	14.4645	16.2432	14.6887	15.3857	15.0054	15.0255	15.3824	15.2535	15.2305	14.2791	14.7174	14.8796	15.8098	15.1596	14.1683	14.532	14.7735	15.2142	14.2597	15.2276	14.3997	14.8414	15.776	14.9949	14.7145	14.6039	14.6736	14.8679	14.5516	15.6238	15.6847	14.5207	15.1385	14.9404	14.9114	15.2542	14.8984	14.5564	14.9149	15.4279	14.3191	14.59	15.1751	15.0923	14.7764	15.1846	15.1292	14.9226	14.9428	14.616	14.2045	14.869	14.9712	14.6042	14.369	15.1347	14.782	15.3435	16.0614	14.94	15.0015	15.3291	15.1333	14.8067	14.9113	14.8519	Q13423	NNT	NAD(P) transhydrogenase, mitochondrial	Q13423	NNTM_HUMAN
10.6905	NA	11.3899	NA	NA	11.9834	9.64875	NA	11.2123	NA	10.8926	11.3863	NA	NA	NA	NA	11.0245	NA	NA	11.0046	10.3992	NA	9.61904	NA	NA	NA	NA	NA	9.96661	11.489	11.6322	10.502	10.9606	NA	NA	9.68487	NA	NA	NA	9.88535	NA	NA	NA	9.40126	12.0266	NA	NA	NA	11.6613	NA	NA	NA	NA	NA	NA	NA	10.0513	NA	11.1693	NA	NA	NA	NA	NA	10.3242	11.651	11.5551	10.6922	NA	NA	NA	NA	11.5772	NA	11.4862	11.6928	NA	9.63328	NA	NA	NA	8.4864	NA	NA	11.31	NA	10.8729	NA	NA	10.9225	NA	NA	NA	11.191	10.0412	NA	10.363	NA	NA	NA	NA	NA	11.6857	NA	10.8592	NA	NA	NA	NA	NA	NA	NA	NA	NA	10.9532	11.7862	NA	12.2325	9.2487	NA	11.1539	11.3165	NA	NA	NA	NA	NA	11.1922	NA	11.4101	NA	NA	NA	NA	NA	11.1781	NA	10.6417	NA	NA	Q13424	SNTA1	Alpha-1-syntrophin	Q13424	SNTA1_HUMAN
13.1862	13.3574	13.0502	13.4679	12.7525	13.5042	12.9241	13.4882	13.2543	12.5117	13.0277	13.2086	12.1958	13.5529	11.9161	13.9609	13.7733	13.0705	12.7036	13.274	13.4521	12.7518	14.2293	12.5446	13.3058	12.7342	14.0377	13.3774	13.6463	13.0089	14.7046	13.2099	14.429	12.0081	13.3931	14.2104	13.2491	12.6437	13.3913	12.8409	12.9336	13.3379	13.4365	13.0301	12.9764	13.6279	11.9785	13.6356	13.1557	12.3657	13.5564	12.4621	12.6993	13.2039	12.8748	13.5738	13.2871	14.0466	12.3718	13.0825	12.7947	12.6245	13.6003	13.8568	13.3092	13.9522	12.4721	13.2585	12.6796	12.6062	13.7655	14.2667	13.9057	12.5496	13.922	13.4136	12.9875	12.8992	13.1041	14.497	13.4104	13.5477	13.7547	13.472	13.7124	13.6056	13.2132	12.7744	12.6106	12.0471	13.1449	12.667	12.2337	13.5728	13.787	12.3723	13.9796	14.2493	13.5005	14.2828	11.6281	13.1238	12.684	13.8209	13.3474	13.9289	12.7424	14.1526	13.7929	12.7413	13.6627	13.0361	13.5257	NA	13.9708	11.8331	14.2286	13.198	13.1464	13.8184	14.0652	13.3209	12.5039	13.4023	13.608	13.5553	13.8795	12.5763	12.6996	12.0896	13.4799	12.9523	14.1664	13.5855	13.6584	13.8928	12.7607	13.1699	13.222	12.6063	Q13425	SNTB2	Beta-2-syntrophin	Q13425	SNTB2_HUMAN
10.6292	11.9912	11.647	11.3124	12.0823	11.3171	12.6612	12.5924	11.6145	12.4297	11.3332	11.8259	13.1653	12.1523	12.747	11.8552	10.8645	12.4877	12.5201	11.3512	11.7959	11.9306	11.44	11.415	12.0415	12.4919	11.6239	11.7807	11.988	12.3588	11.8418	11.0096	11.6914	12.0245	11.0952	11.2555	12.3241	12.4964	12.4072	11.7743	12.288	12.3921	11.5645	12.0637	11.5677	11.3359	12.046	11.9971	11.6167	13.3624	12.3472	12.0754	12.6923	12.0203	12.7019	11.8443	NA	11.9484	12.2428	12.8398	12.573	12.1199	11.0682	12.0258	11.9211	11.5434	11.243	11.9966	11.9957	12.0103	11.8253	12.3658	12.0962	11.6207	11.3331	11.5542	11.8359	11.7913	12.2108	11.9955	11.4389	12.0605	12.0571	12.3828	11.8537	11.5897	10.7656	11.6135	12.0971	12.3853	12.1136	12.4414	12.3352	10.8273	12.1058	12.7732	12.01	11.0273	11.6905	10.8538	13.258	12.3358	11.7031	11.8151	11.8138	11.6475	12.6714	11.8646	12.2568	11.1967	11.8508	12.7695	11.5114	12.8336	10.6945	12.0801	12.5785	11.4377	12.2099	12.4976	11.6355	11.1176	11.8789	11.9859	12.0915	11.9833	11.5119	12.2679	12.4008	11.5793	12.1647	11.751	11.4931	12.274	12.1705	11.8129	12.4437	12.0057	11.9506	11.0323	Q13426	XRCC4	DNA repair protein XRCC4	Q13426	XRCC4_HUMAN
14.4289	12.771	13.5071	13.7186	13.4131	13.6934	13.705	13.7736	13.7432	13.0655	14.3226	13.7409	13.5419	14.3167	13.8824	13.6754	13.0371	13.4186	13.555	13.393	13.1329	14.2918	13.2344	14.0214	13.0615	13.692	13.6124	14.3845	13.1673	14.271	13.4868	13.8946	13.4239	13.7789	12.8924	13.333	12.9558	13.522	13.3147	14.0771	13.0943	13.874	13.4203	14.1315	13.4879	13.2122	13.6543	13.0413	13.8815	14.0223	13.6608	13.4554	13.789	13.8635	13.4116	13.5142	13.822	13.3868	14.2065	13.6499	13.6607	13.3308	12.9644	13.5435	13.685	13.4436	14.4183	13.2293	13.2956	13.5379	12.4509	13.7037	12.7721	13.5867	13.7085	13.4781	13.8726	13.194	13.4437	13.0091	13.6758	13.348	12.6346	13.6184	13.9893	13.233	13.7786	14.572	14.2999	14.14	13.1955	13.6185	13.9152	13.2147	13.6369	13.2587	13.2651	13.5971	13.8571	13.11	13.7283	13.2565	14.2726	13.1509	13.5465	13.3913	13.605	13.305	13.1603	13.7361	13.2546	13.6565	13.4195	14.139	13.0503	14.4001	13.0931	14.1709	13.3224	12.9771	13.6382	14.0385	13.0807	12.9149	13.5516	14.0007	13.3482	14.125	14.5012	14.6066	13.5353	12.9699	13.2258	13.4002	12.8785	13.3989	13.6811	13.7826	12.9585	14.3122	Q13427	PPIG	Peptidyl-prolyl cis-trans isomerase G	Q13427	PPIG_HUMAN
14.7474	14.2528	14.8226	14.9663	14.0491	14.5776	14.2319	13.8467	14.643	13.6189	14.5824	14.445	14.142	15.0853	14.1562	14.7647	14.4484	14.3854	14.1244	14.1784	13.8495	14.5231	14.3572	15.245	14.4299	13.9308	14.3796	14.4572	14.1905	15.1452	14.7833	14.0411	14.3573	15.2253	14.2837	14.5851	14.1094	13.8816	13.7458	16.0522	13.6464	13.8197	14.5827	14.5464	14.9111	14.3703	15.1619	14.0029	14.5519	14.3346	13.7531	13.8035	14.3693	14.1663	14.0762	14.4697	15.1243	14.2399	14.3242	13.9605	14.0594	13.8982	14.2855	14.9583	13.9403	14.2835	14.568	14.1854	14.4389	14.1747	13.6874	15.4334	14.0133	14.9641	14.143	14.8542	14.2502	13.5945	14.2187	13.7028	14.8132	14.9812	13.8184	15.2695	14.1891	14.3258	14.7883	13.8253	14.3833	14.4321	14.2554	13.7181	15.3689	14.105	15.0835	13.9008	14.7225	14.7804	14.3328	13.9736	14.5426	14.2757	13.9841	14.0014	14.9481	14.3785	13.8827	14.1629	13.8515	14.7715	14.286	14.438	14.6123	14.4833	14.2395	15.2898	14.1504	14.7909	14.0781	14.8309	14.4001	14.7686	13.8763	14.269	14.9215	14.3916	14.4646	14.5304	14.1103	13.9779	14.5133	13.3851	14.7709	14.5902	14.4642	14.655	13.9805	13.9133	14.584	14.4814	Q13428	TCOF1	Treacle protein	Q13428	TCOF_HUMAN
NA	NA	10.7857	NA	NA	10.6463	10.0572	NA	NA	NA	NA	10.7147	NA	10.2623	NA	11.1543	11.5633	10.7827	NA	10.0346	12.2786	NA	11.51	10.585	11.2574	NA	11.7408	12.5166	10.2632	NA	NA	NA	11.2508	10.7553	NA	11.2458	NA	NA	NA	11.4501	NA	NA	11.0425	NA	11.1761	9.73347	NA	10.5729	NA	NA	10.4539	NA	NA	NA	10.3394	11.2596	10.4441	11.594	NA	11.0396	NA	NA	11.0737	NA	NA	11.061	11.3767	11.3387	10.5031	NA	NA	10.1757	12.1786	10.7657	10.4502	10.0754	10.4827	10.8043	NA	11.3524	9.89958	10.7578	11.0382	10.3478	NA	NA	10.6393	11.1005	NA	NA	10.8188	NA	NA	11.2516	10.8822	NA	NA	11.4796	11.7394	10.0625	NA	NA	12.2782	NA	9.80492	10.1531	NA	11.1974	11.3453	NA	11.4152	NA	10.0198	NA	10.1878	10.2378	11.3248	11.1173	10.9544	10.9041	11.6993	10.1273	NA	NA	9.86929	10.9082	11.0517	NA	NA	10.8601	11.6466	NA	11.3956	11.6586	10.5264	NA	11.358	10.5436	10.4738	NA	Q13433	SLC39A6	Zinc transporter ZIP6	Q13433	S39A6_HUMAN
16.7978	16.1494	16.5524	16.5153	16.4251	16.3847	16.4895	16.7378	16.3386	15.9483	16.7649	16.2756	16.3082	16.8082	16.6236	16.5953	16.2367	16.076	16.396	16.1601	15.9665	16.8545	16.1636	16.7958	16.1816	16.3037	16.1625	17.2009	16.0408	16.6839	16.2361	16.409	16.1986	16.4467	16.1106	16.0548	16.1615	16.1061	16.2015	16.2742	16.0281	16.5091	16.1867	16.9688	16.6178	16.19	16.8572	16.0826	16.5031	16.4201	16.2857	16.2689	16.2707	16.4446	16.5348	16.2539	16.0731	16.1954	16.9503	16.4617	16.3539	16.3574	16.1475	16.2165	16.1505	15.9673	17.1082	16.4596	16.3869	16.3854	15.5773	16.8096	15.9152	16.4692	16.3992	16.3735	16.356	16.1749	16.3139	15.7385	16.5601	16.3031	15.7646	16.3729	16.3002	16.2294	16.1333	16.7031	16.935	17.2262	16.2418	16.1738	16.7643	16.0936	16.7655	16.1632	16.0511	16.4226	16.3097	15.9341	16.5109	16.403	17.0484	16.1941	16.421	16.1503	16.4791	16.0535	16.4122	16.2804	16.0866	16.7433	16.0668	16.5536	16.1154	16.646	16.1355	16.5952	16.1681	16.1518	16.2742	16.5204	16.3073	16.1158	16.3278	16.9686	16.277	17.1554	16.8379	16.7803	16.5463	15.7651	16.3773	16.1537	16.1886	16.3264	16.3874	16.4776	16.2941	16.7928	Q13435	SF3B2	Splicing factor 3B subunit 2	Q13435	SF3B2_HUMAN
12.9448	11.7376	11.6424	12.1403	NA	11.9659	11.2759	11.2788	13.1046	11.4961	12.3352	12.4334	NA	13.2827	11.3414	11.7153	11.0017	12.7045	11.9538	12.0401	11.0096	13.0037	12.4108	11.8608	11.0111	11.857	11.8246	12.5218	11.3639	13.0597	11.7759	11.3512	11.6641	12.2389	11.8425	12.0756	NA	11.3569	11.9749	10.4309	11.0479	12.2796	10.7719	12.2666	11.8385	11.2399	12.0053	11.0604	11.8192	NA	11.2381	12.449	10.7963	12.765	11.6742	12.3305	10.3858	11.4853	12.83	12.2395	11.2092	11.1027	NA	12.0428	12.4545	12.2745	12.5084	11.5038	11.7752	10.9284	11.1646	11.8099	12.1145	11.3205	10.4183	10.8803	12.5163	10.8492	11.0738	NA	11.7089	11.7927	11.8593	12.1873	12.2497	12.0464	10.5307	12.2365	13.202	12.4713	12.405	11.2723	11.4779	NA	11.6776	10.9321	11.5204	11.8073	12.7392	12.2239	11.6794	11.048	13.0166	12.0951	NA	11.3923	11.1976	11.0779	11.4484	11.5569	11.5026	NA	11.2812	NA	11.1058	12.6419	11.7597	12.6223	10.6189	12.0692	11.2936	13.0822	10.1536	11.879	11.4167	11.237	11.4236	12.9488	13.4398	12.4653	11.7096	12.4621	11.6707	11.287	11.6534	11.4766	11.5898	12.257	11.732	12.003	Q13438	OS9	Protein OS-9	Q13438	OS9_HUMAN
11.4968	12.4122	11.4896	12.1625	12.3526	11.9862	12.3455	12.3789	12.258	12.1462	11.215	12.4851	12.5729	12.189	12.9823	12.7612	11.9907	12.8782	12.4457	12.4049	12.707	11.4005	12.5148	12.3902	12.3846	12.1199	11.9078	11.934	12.1144	12.1235	11.7522	12.3072	12.4658	12.3306	12.2681	12.3209	12.816	13.0878	12.347	12.628	12.182	12.1848	12.199	11.6371	11.9132	12.1729	12.0532	12.8958	11.694	12.6362	12.1544	12.1886	12.6047	12.8334	12.3277	12.5084	11.9584	12.4207	11.5376	12.5889	12.3963	12.0572	12.5191	12.1041	12.7407	12.4535	11.5091	12.9434	12.4358	11.9509	11.7845	12.4336	12.1724	12.4084	12.2415	11.9211	12.8207	12.332	12.2574	12.7029	11.9311	12.1467	12.8591	12.0857	12.3731	12.9781	12.2096	12.1607	11.0947	11.8982	11.702	12.333	12.083	12.3817	12.7175	11.8232	11.8983	12.456	12.6802	11.9802	12.5013	11.9289	11.6565	13.3176	12.042	12.2731	12.3407	12.04	12.4418	12.8092	12.0796	11.9901	12.3991	13.0177	12.3234	12.0599	12.3868	12.2179	11.1862	13.0841	11.8064	12.0276	12.6383	12.4943	12.2731	12.5286	12.5549	11.561	11.6595	11.2979	12.5369	12.8931	12.3276	12.4561	12.3443	11.898	13.1347	11.9153	12.0554	12.3178	Q13439	GOLGA4	Golgin subfamily A member 4	Q13439	GOGA4_HUMAN
16.428	15.6198	15.2667	16.3938	15.6777	15.9356	16.0642	16.0269	16.5519	15.8675	15.8513	16.0419	15.6514	15.5248	16.1624	16.3254	16.3211	15.8938	16.138	16.2558	16.0551	16.531	16.4818	16.931	16.2981	15.7576	16.3639	16.2994	16.2236	15.6098	16.5432	15.7414	16.6905	16.0009	16.1356	16.0455	15.8881	15.9475	15.9666	16.6297	15.7344	16.1714	16.0769	16.6653	15.6205	16.765	16.9474	16.1304	15.6546	15.9753	16.4303	15.8136	15.6447	16.3741	15.8799	16.0573	16.6171	16.4173	16.7464	16.2361	15.904	16.0281	16.2767	15.7703	16.0634	16.1886	16.2427	15.9782	15.9746	15.8107	16.1675	16.39	16.1102	16.9139	16.4988	16.2034	16.4273	16.0708	15.4559	16.0567	16.6391	16.009	16.0354	15.6283	16.2099	16.2869	16.3736	16.5497	16.7287	16.8575	16.2957	16.223	16.821	16.0151	16.5563	16.0276	16.6625	15.827	16.6878	16.2112	15.9101	16.2004	16.5635	16.3236	16.1155	16.3946	16.0957	16.3288	16.055	15.9958	15.8445	16.0398	16.3521	16.1136	16.6903	17.2036	16.2305	15.3795	16.0841	16.2218	16.1379	16.7112	16.17	16.0388	15.5937	16.1718	16.0326	17.0203	16.9887	16.5001	16.8057	15.6627	16.4752	16.5277	16.2637	16.1145	16.3226	17.2513	16.135	16.4044	Q13442	PDAP1	28 kDa heat- and acid-stable phosphoprotein	Q13442	HAP28_HUMAN
NA	NA	11.2072	NA	NA	10.766	NA	NA	10.3819	NA	NA	NA	NA	10.2802	NA	9.89516	10.524	NA	NA	NA	NA	NA	10.6404	NA	NA	10.0244	NA	11.7779	NA	10.1867	10.8485	10.6669	10.7387	10.5709	NA	NA	NA	NA	NA	10.0009	10.7144	10.8121	9.98851	NA	11.8155	9.25061	11.1533	11.1604	11.6641	11.0288	NA	NA	NA	10.4033	NA	10.6117	10.4171	NA	10.6414	NA	NA	NA	NA	10.6938	11.3712	10.0887	10.9857	NA	10.7015	NA	11.48	NA	NA	11.4456	10.7515	10.685	10.1811	NA	NA	10.6051	10.7741	9.91386	10.8361	10.4601	NA	10.3605	10.888	11.0179	11.3048	10.8767	10.3734	NA	10.4609	10.3418	NA	NA	10.7638	NA	NA	NA	NA	NA	11.4409	9.93062	10.4738	9.75819	9.98399	11.2311	10.4826	NA	NA	9.86301	NA	NA	11.2473	NA	10.1221	10.9354	NA	NA	10.3905	10.5225	NA	NA	11.2183	10.3033	10.1081	NA	10.2384	11.1701	10.6654	10.5403	10.2054	NA	10.8506	NA	9.95495	11.0083	10.4991	NA	Q13444	ADAM15	Disintegrin and metalloproteinase domain-containing protein 15	Q13444	ADA15_HUMAN
12.3567	14.5605	14.171	15.2399	14.5282	14.2953	14.9214	14.1248	13.8225	14.9445	12.354	14.6733	15.3245	15.6353	15.1325	13.0749	15.1592	14.6862	14.8852	15.2239	15.1343	13.8596	14.9791	14.8101	15.2816	15.1935	14.8463	16.2092	14.5139	15.087	15.5002	14.2238	14.3653	13.8029	14.8201	14.6081	15.0675	15.4269	15.1716	15.073	15.2087	14.8107	14.3101	13.5485	14.7225	15.0696	13.7748	14.6604	14.5538	14.3735	15.2156	14.3236	15.3991	14.3195	15.4037	15.2058	14.0906	15.2632	15.5309	15.1267	15.1616	15.0315	15.4237	14.2643	14.3283	14.4088	16.2266	15.5076	14.7967	15.1214	15.0458	13.496	14.5032	14.0903	14.6609	14.4376	14.3601	14.7901	14.8829	14.9043	15.1257	14.5681	15.0423	14.3059	14.9446	15.2848	14.457	15.5918	13.9486	15.1968	15.0365	15.3643	13.8791	14.9323	13.0541	14.616	14.1703	15.2084	13.5966	14.8328	14.1622	15.4037	16.1501	15.1973	14.751	15.1814	15.4256	14.8416	15.1348	15.274	14.8057	15.3653	15.0442	15.5563	14.7168	14.7885	14.7054	15.3991	14.6263	14.9238	14.2768	14.551	15.504	15.3869	14.6894	15.5433	15.1193	14.849	14.4301	15.9111	13.9005	15.2289	15.1757	15.0962	15.2578	15.4568	15.2145	15.709	14.8019	13.7979	Q13445	TMED1	Transmembrane emp24 domain-containing protein 1	Q13445	TMED1_HUMAN
12.4795	13.6469	12.1815	10.6231	13.4903	14.0879	13.9595	12.7963	13.0733	13.4	12.4405	13.6767	14.636	11.6143	14.003	11.4137	13.313	14.7102	14.0792	12.0299	12.7791	12.5473	13.5379	10.7428	11.9612	14.05	12.9372	12.3662	12.7283	11.8754	12.8934	12.8215	11.7911	13.5051	13.5956	12.6526	13.8933	14.8297	13.5602	14.2039	13.4611	13.519	10.8881	12.8899	11.3987	11.993	13.8244	14.7647	11.9759	15.2219	13.5146	13.5686	13.7087	14.0675	14.4378	12.943	12.7817	11.9256	12.2914	13.8314	14.0251	14.2416	13.8034	12.2727	13.9067	13.2212	12.4121	13.574	13.136	12.6386	13.5179	12.2647	13.3768	13.7114	12.295	13.0045	14.1415	13.0781	13.9336	13.1702	12.3021	14.8785	13.2775	12.444	13.4531	12.9521	12.0746	11.2504	12.7306	12.6966	14.1451	13.7965	13.2637	12.4812	12.1171	13.5636	12.3278	11.3405	12.8566	11.0676	14.0448	12.5369	12.5915	13.5149	13.3684	11.4732	13.7506	12.858	13.2858	12.7249	13.0408	14.5771	11.7462	14.0288	12.6306	12.2857	15.1082	11.7337	13.219	15.1619	12.4064	13.0903	13.4354	13.5042	12.524	11.903	12.9471	12.326	12.3307	12.2231	15.027	13.0511	13.4204	12.5098	13.8847	13.9029	14.7069	11.85	13.9901	12.0944	Q13451	FKBP5	Peptidyl-prolyl cis-trans isomerase FKBP5	Q13451	FKBP5_HUMAN
11.2273	11.8914	NA	12.3833	12.4677	11.3735	13.0029	13.219	11.995	12.8477	11.7047	11.9834	12.8979	13.4056	13.5134	11.2412	12.2379	12.8684	12.8551	11.8144	11.8102	11.8632	12.2693	11.9942	10.6062	13.037	11.9768	13.6981	11.8137	12.7109	NA	NA	12.3045	12.1637	NA	11.6219	13.9347	13.3664	12.725	NA	12.8451	12.8327	11.7017	10.5325	NA	11.2342	NA	12.2783	NA	12.9854	12.7345	12.8284	12.0917	11.9912	13.3526	12.282	NA	NA	12.5281	13.5552	13.2212	13.2854	12.0067	13.0817	12.0888	11.8472	13.6945	13.2794	11.8446	13.7772	13.2699	11.5154	11.5084	11.5636	11.0887	12.1054	11.6829	13.2939	13.2868	12.6693	11.8975	NA	12.3968	12.8711	NA	12.4206	NA	13.4471	11.2298	11.709	10.2176	13.1375	NA	11.3933	11.4598	12.9218	NA	12.08	12.5558	11.836	13.3551	13.4212	13.3363	11.9524	11.6132	11.6248	13.0756	11.7145	13.1232	10.7934	12.2654	13.0593	NA	13.3636	10.5485	11.0569	11.9753	11.9054	12.6027	12.3212	11.3676	11.7966	12.7053	12.4466	13.02	12.2147	11.6401	11.6653	11.8237	13.5637	12.2123	12.5977	11.9746	12.4918	12.0744	12.9631	12.7859	14.107	11.6466	11.8172	Q13454	TUSC3	Tumor suppressor candidate 3	Q13454	TUSC3_HUMAN
12.084	11.4788	11.3648	12.1776	10.7786	11.733	11.6492	11.6445	12.3432	11.5091	11.6462	11.4828	11.8487	11.6661	11.6733	11.9432	11.7484	NA	10.3222	11.4118	11.6483	12.5375	11.6357	12.1516	11.433	12.2347	11.5553	13.659	11.2941	11.6775	11.7069	11.524	11.5462	11.9055	11.7068	11.5204	NA	11.5013	10.8868	12.0238	11.4033	10.8794	11.4674	12.3869	11.4265	11.8661	11.9459	12.0922	11.5346	11.5834	11.7727	11.8965	12.393	11.1917	NA	11.2519	11.168	12.1685	12.9599	12.1617	11.8263	11.6974	11.5967	11.6134	11.3526	11.0401	13.4949	15.6327	10.8557	12.3677	11.8143	11.6747	12.0868	11.9925	11.7124	11.5897	11.611	11.9692	12.3183	11.2858	11.9069	11.951	11.8592	11.7236	11.2539	11.6194	11.545	12.3399	12.5566	12.751	12.2047	11.2666	11.738	11.7164	12.0387	16.2412	11.9704	11.1168	12.2352	11.1816	NA	11.3133	13.7665	11.7711	11.8093	11.5264	11.4072	11.3196	11.4577	11.808	11.3489	11.9652	11.4908	15.3704	11.5477	11.0593	11.5485	11.3905	11.4556	11.7182	12.0933	12.5546	11.831	11.7337	11.5728	12.1287	11.4256	12.5721	12.2913	12.075	12.278	NA	11.5175	11.7257	11.8508	13.9037	12.0215	11.8485	11.8734	11.9749	Q13459	MYO9B	Unconventional myosin-IXb	Q13459	MYO9B_HUMAN
12.1329	12.9536	12.3705	11.5247	12.1371	12.652	12.7025	12.5317	12.8947	12.8913	12.004	12.4875	12.6636	12.3538	12.8678	13.1307	12.3268	12.9057	12.9859	12.7905	12.7562	12.4951	12.8782	11.7786	12.6181	13.1309	12.7654	14.1713	12.396	11.7562	12.2682	12.7205	13.0012	12.8059	12.804	12.822	13.6296	12.8804	13.157	13.4937	12.8875	13.0155	12.4758	12.4922	12.6382	12.6378	12.5478	12.8395	12.6058	13.1302	13.2193	12.8491	13.0468	13.1442	12.9723	13.0952	12.4894	12.796	11.4718	13.3317	13.016	12.8581	12.9734	12.2246	13.0731	12.8265	14.2662	13.0966	13.0388	12.4594	13.1733	13.048	13.1195	12.4192	12.1839	12.4735	13.0684	12.8254	12.9144	12.7214	11.9491	12.4382	13.169	12.2919	12.6801	13.0357	12.4261	12.4411	12.5195	11.5917	13.1755	12.7638	12.1789	12.4675	13.2021	12.9173	12.7067	12.3674	13.5181	12.4603	12.5261	12.7121	14.2083	13.1714	12.6285	12.56	13.0682	12.9688	12.8839	12.4905	12.6361	12.6447	12.4783	13.338	11.8397	12.5983	12.8358	10.6954	12.4971	12.7734	13.2496	12.725	12.9068	12.9277	12.465	13.3398	13.2114	11.9866	12.3197	12.7012	13.4897	12.676	12.4316	12.5099	12.8618	13.1532	12.8419	12.9343	12.8447	12.155	Q13464	ROCK1	Rho-associated protein kinase 1	Q13464	ROCK1_HUMAN
NA	11.2481	NA	NA	12.6032	10.4412	13.0494	12.6958	10.5076	12.8858	10.2967	10.2394	11.7998	NA	12.2827	10.6573	11.5266	11.8056	13.0223	11.8093	11.5039	NA	11.4579	NA	11.0996	12.8721	11.6742	10.8656	11.5249	NA	11.5812	10.7682	11.932	10.4103	11.3093	11.859	12.8664	13.1215	12.5201	10.737	12.554	12.9176	11.6999	NA	NA	11.8899	NA	11.9729	10.7157	12.6033	12.7019	13.0015	12.909	11.1396	12.6465	11.3858	NA	11.0185	11.3123	12.97	12.8777	12.5796	11.6313	NA	10.4987	10.8227	NA	12.5189	11.444	12.7293	12.8619	11.0334	12.4339	NA	11.8968	11.015	11.4269	12.7139	12.3087	11.4751	NA	11.0022	12.6549	NA	11.041	11.9322	NA	10.0358	NA	11.476	NA	12.7804	NA	NA	11.1365	13.0166	11.6658	11.261	NA	11.3574	12.592	12.5	NA	11.7344	10.9928	11.6546	12.6373	11.3149	11.897	11.5081	11.5484	12.7533	11.907	12.8028	11.0182	10.8631	11.2776	9.54179	11.3829	11.8448	11.8515	10.3598	12.2674	11.7109	NA	NA	12.0436	11.3052	10.1339	NA	NA	12.9386	11.7	10.4039	11.4694	11.7977	12.1418	10.7498	11.5788	10.1743	Q13469	NFATC2	Nuclear factor of activated T-cells, cytoplasmic 2	Q13469	NFAC2_HUMAN
11.1545	9.96124	9.8576	10.2646	NA	12.315	10.5473	NA	10.1125	10.4728	11.4484	11.2438	NA	NA	NA	NA	NA	NA	9.70875	9.4578	NA	NA	10.3067	10.3406	10.3863	10.6827	NA	11.5687	NA	10.6168	NA	10.1453	10.6301	10.2529	NA	11.6606	NA	NA	NA	NA	10.59	10.8503	11.0997	11.1394	10.503	9.49138	11.0474	10.0551	11.3588	NA	NA	NA	10.4113	10.3652	10.6121	11.1144	10.3256	NA	11.448	10.8519	10.4437	NA	11.4095	10.2639	10.6982	10.332	11.2466	10.7049	10.9523	10.4298	NA	11.0333	NA	NA	10.9475	11.1364	11.2636	NA	10.4297	11.0628	11.622	11.2307	11.1167	10.6738	10.7137	NA	NA	10.6221	11.1091	11.7825	10.8612	NA	10.8207	NA	11.013	10.5975	NA	10.3527	11.4512	9.87821	10.9127	10.5371	11.6488	9.78151	11.7237	10.5722	11.1538	11.3822	10.4069	NA	NA	NA	10.8869	NA	10.4547	10.5034	9.58015	9.98127	11.1883	NA	10.7325	10.351	10.5364	10.8551	10.704	11.0176	10.9673	11.6792	12.0277	11.1655	11.2057	NA	10.5171	10.6072	10.5811	10.938	10.9529	11.2574	10.6652	10.4172	Q13472	TOP3A	DNA topoisomerase 3-alpha	Q13472	TOP3A_HUMAN
10.954	NA	10.2915	10.5879	NA	NA	NA	9.85013	NA	NA	11.2356	NA	NA	NA	NA	NA	10.6694	NA	NA	9.99237	10.6263	NA	10.3201	11.1761	NA	NA	NA	9.52403	10.2642	NA	11.3985	NA	10.2404	NA	10.4752	11.0145	NA	NA	NA	NA	NA	NA	10.3149	11.2208	NA	NA	NA	NA	10.6835	NA	NA	NA	NA	10.0763	NA	9.02126	10.2799	10.0575	9.85693	NA	NA	NA	NA	NA	10.9034	9.07924	9.83547	NA	NA	NA	NA	10.8328	NA	NA	NA	NA	10.2193	NA	NA	10.8022	10.9421	NA	NA	NA	NA	9.75415	10.2	11.1677	NA	9.9778	NA	NA	NA	NA	NA	NA	10.3301	9.39316	11.2832	10.5191	NA	NA	10.8661	NA	10.0823	10.6382	NA	NA	10.7327	9.66327	NA	NA	10.3263	NA	NA	9.98408	NA	NA	NA	NA	9.41581	NA	NA	9.73739	NA	10.1911	9.32933	9.92039	NA	11.0125	NA	NA	10.2252	10.5733	NA	NA	NA	11.4147	NA	10.4934	Q13480	GAB1	GRB2-associated-binding protein 1	Q13480	GAB1_HUMAN
11.7472	12.0718	11.9517	11.6488	11.908	10.7793	11.7702	12.0084	NA	11.7375	12.034	12.3659	12.2198	11.6738	12.0663	12.3556	11.5916	11.766	11.4895	12.6907	12.1249	11.6784	12.512	12.1003	12.3774	11.6251	12.3984	13.2264	12.4103	11.2789	11.5622	11.877	12.2785	11.3812	12.045	12.7309	NA	11.8825	12.2837	11.4118	11.8268	12.2584	12.0196	11.5049	12.5396	12.2697	11.854	11.6498	12.1299	10.2399	11.4481	11.484	NA	11.7957	11.9076	12.5493	12.5205	12.6157	12.1777	11.6172	11.5836	11.5811	12.5605	11.9903	12.1594	12.2821	12.974	11.5407	12.277	11.5929	11.6976	12.4436	11.6262	12.2772	11.9759	11.8756	12.1801	11.998	11.3444	11.9636	11.9832	11.8118	12.2047	11.3675	12.3575	12.0751	12.442	11.9666	12.2313	12.321	12.0247	12.0515	12.3542	12.2947	12.7284	11.378	12.1682	12.3258	12.3111	11.9876	10.6723	12.601	13.0792	12.0135	11.7317	12.4956	11.8295	12.3251	11.8385	11.9415	12.2423	11.929	11.8632	12.6793	11.3707	12.0007	12.2571	11.3327	11.8617	11.4633	11.4388	11.62	11.71	12.1456	11.7461	12.4124	12.1911	12.6887	11.9411	12.4252	12.1606	11.8098	12.2646	12.4102	12.2621	12.0916	11.6921	12.2264	12.1221	12.0243	Q13485	SMAD4	Mothers against decapentaplegic homolog 4	Q13485	SMAD4_HUMAN
NA	NA	9.89357	NA	10.4799	10.6589	10.6902	10.4405	9.40888	11.3086	NA	NA	10.1423	10.6925	11.6736	NA	NA	NA	11.455	NA	10.4996	NA	10.7085	NA	10.9237	10.7827	NA	NA	NA	NA	10.4228	9.97189	11.049	NA	NA	NA	NA	10.428	11.1606	NA	10.7895	11.4749	10.5233	NA	NA	9.05909	9.96522	NA	NA	9.66765	12.0068	10.6707	NA	NA	11.0889	9.836	NA	10.1514	10.398	10.7229	11.6152	10.1824	NA	10.8423	9.69061	10.1769	NA	12.0545	10.3829	NA	NA	NA	NA	NA	10.2026	10.4387	NA	NA	10.5559	NA	NA	NA	10.3099	11.0355	NA	8.10036	11.6317	NA	10.3488	11.5192	NA	11.0202	NA	NA	NA	10.8339	10.2143	NA	10.9204	8.83357	10.7605	11.3334	NA	NA	9.96042	11.0835	10.8136	11.0519	NA	9.8743	9.55864	10.9239	NA	NA	10.6309	10.6619	NA	10.1131	NA	NA	NA	NA	10.2509	NA	NA	NA	10.3425	9.99302	NA	10.2596	9.19456	10.4975	10.6525	NA	11.0104	NA	10.1699	11.0473	NA	NA	Q13487	SNAPC2	snRNA-activating protein complex subunit 2	Q13487	SNPC2_HUMAN
11.4768	14.4266	NA	12.1583	13.8266	13.022	14.6642	13.4586	11.4667	14.5167	12.2702	13.91	13.9221	12.2343	14.1976	11.6396	12.6866	14.3738	14.7866	12.7295	14.0454	11.9918	12.3263	11.3424	12.5075	14.5119	12.5479	11.3152	12.9622	12.217	12.6261	12.3813	12.137	12.659	14.3166	13.6499	14.4857	13.5565	13.9869	13.7551	14.0178	14.3055	12.3598	12.0758	NA	12.9228	13.0491	13.5896	NA	14.7424	13.9529	14.6663	14.5302	13.411	14.5774	13.7981	12.6311	12.6682	11.1972	14.6254	14.0565	14.4174	13.1377	13.0542	13.7237	14.339	11.7136	14.045	14.4708	14.0195	14.1014	10.9654	13.3323	12.8395	13.1568	13.0016	13.6565	13.5712	13.9803	13.3311	11.6145	12.2673	14.8207	12.7921	14.0127	14.6092	12.7705	11.8063	11.2605	11.0028	13.147	13.9141	12.5744	12.4553	10.6678	14.3183	13.2438	11.8168	11.1246	12.0411	14.0864	13.8919	NA	14.6532	13.1546	12.698	14.5035	12.7839	13.5306	13.1167	13.1929	14.1809	12.1893	14.7154	11.5923	12.2614	13.3467	12.328	13.3376	14.5685	13.9077	11.5902	13.3458	14.1386	12.8951	12.4679	13.9967	10.8875	12.2783	11.3961	12.0604	13.8368	12.4963	12.5041	14.0649	14.3564	14.0561	11.9011	14.0583	12.307	Q13488	TCIRG1	V-type proton ATPase 116 kDa subunit a3	Q13488	VPP3_HUMAN
NA	11.6372	11.6451	NA	11.7968	12.4159	11.8059	12.0716	11.5076	11.4811	12.0081	11.1619	NA	11.3189	11.8097	11.7234	10.8694	NA	11.1389	11.9242	11.7792	11.907	11.9148	11.0642	11.9065	11.6861	11.5684	11.5351	11.8669	NA	12.2406	11.617	12.4717	NA	11.3461	11.7174	NA	11.4076	10.9319	12.0619	11.4868	12.1215	11.5199	NA	12.0848	11.2449	11.7286	11.7899	12.0492	11.5531	12.349	NA	11.3598	11.6338	11.5951	11.2517	11.9331	11.7035	11.606	11.5698	11.0806	11.8472	11.9266	11.4055	11.6964	11.4832	NA	NA	11.7319	11.5487	11.1709	10.8889	NA	11.4172	11.2415	12.23	11.105	11.3543	11.4775	11.7909	11.5763	12.468	12.0641	11.513	NA	11.8568	11.8139	11.0761	11.795	11.563	11.4795	NA	11.4499	11.5257	11.7158	11.7594	11.8323	11.316	11.3084	12.2951	NA	11.71	11.7843	12.0219	11.9551	12.0166	NA	11.7666	NA	11.7487	11.8572	12.1449	11.8793	NA	11.7896	11.6798	11.8865	NA	NA	11.0077	11.4667	11.8863	11.2012	12.1604	11.5836	NA	11.8154	11.6068	NA	10.5931	11.87	11.0234	11.4024	11.9185	11.8323	13.2271	11.6828	11.0085	11.962	NA	Q13490	BIRC2	Baculoviral IAP repeat-containing protein 2	Q13490	BIRC2_HUMAN
12.2177	12.6433	12.1825	12.3565	12.6831	13.2676	12.5386	12.9659	12.5531	12.7491	12.3371	12.6309	12.5484	12.5841	12.762	12.6748	12.4133	12.9493	12.8645	12.6634	12.7266	12.3025	12.6523	12.6325	12.5763	12.6685	12.7774	12.8306	12.6685	12.3474	12.3772	12.1547	12.7668	12.6137	12.2001	12.5626	13.6097	12.9479	12.6467	12.7451	12.7425	12.4952	12.4884	12.6076	12.4715	12.5495	12.7315	12.5646	12.3915	12.8155	12.6481	12.8028	13.0143	12.8866	12.6121	12.8038	12.351	12.7927	12.3186	12.5722	13.0168	12.8806	12.3173	12.6372	12.8789	12.9983	12.6667	12.5277	12.6756	12.343	13.1568	12.6354	13.1992	12.6433	12.3949	13.1147	12.5047	12.59	13.0011	12.8086	12.3605	11.9309	13.0509	12.5016	12.7842	12.5687	12.5908	12.55	12.4652	12.3521	12.528	12.6877	12.7019	12.8152	12.6161	12.7635	12.5932	12.5726	12.5782	12.6727	12.5209	12.7434	12.7453	13.1405	12.8325	12.5622	12.6363	12.8011	12.3973	12.1962	12.7589	12.6659	11.9095	12.8744	12.5594	12.863	12.4174	12.3587	12.5457	12.472	12.8662	12.3054	12.8543	12.6657	12.8256	12.73	12.814	12.3679	12.243	12.3663	12.6067	12.8026	12.5399	12.6689	12.7112	13.0714	12.5841	12.5831	12.6076	12.0722	Q13492	PICALM	Phosphatidylinositol-binding clathrin assembly protein	Q13492	PICAL_HUMAN
12.3818	13.4612	12.8054	12.1529	13.3809	13.5315	13.5758	13.534	12.8196	13.9589	12.615	12.7334	13.3052	12.0342	13.4649	12.3644	13.4859	13.1226	13.7266	13.1013	13.5404	12.2437	13.1099	12.2358	13.2019	13.581	13.1026	12.0204	13.1329	11.3513	13.3198	13.413	12.892	13.2581	13.3671	12.7817	13.9385	13.6137	13.6866	12.469	13.5321	13.7589	13.0534	12.2236	12.4138	12.9095	12.4183	13.5205	12.8808	13.5511	13.6856	14.1178	13.7979	12.7826	13.9486	12.9863	13.4286	13.156	12.1162	13.833	13.5506	13.7339	13.6361	12.4871	12.6262	12.8737	11.0109	13.8262	12.7465	13.3774	13.7116	12.3317	13.4928	12.737	12.0069	13.5285	12.8135	13.6965	13.2559	13.8985	12.1813	NA	13.6277	11.9773	12.3612	13.1333	13.427	12.1014	11.2768	12.2331	13.2862	13.7345	12.119	13.0722	12.4448	13.819	12.7944	12.5009	12.8196	13.134	13.7798	13.912	11.2526	13.3485	13.166	13.359	13.6541	13.796	13.5206	13.042	13.3757	13.5359	13.0239	14.0069	13.1073	12.3156	13.2645	11.9622	13.1481	13.5249	13.1212	12.7091	13.5637	13.3116	12.4889	12.5661	12.8689	11.5721	12.5111	12.056	12.752	13.9255	13.0158	13.3493	13.3214	13.6072	13.4339	11.9494	13.2083	12.7303	Q13496	MTM1	Myotubularin	Q13496	MTM1_HUMAN
10.5658	11.7999	13.3673	11.8838	12.0043	12.527	11.9106	11.4563	11.544	12.0576	11.596	13.2282	11.8905	12.8169	11.8145	12.9117	12.4015	11.7599	11.7394	11.492	11.8897	12.934	12.0701	12.3509	11.45	11.6921	11.7672	10.6193	11.3582	12.6439	11.4918	13.5413	12.2799	12.2742	12.037	11.3702	12.4934	11.4903	11.6677	12.4	12.0708	11.1613	11.9007	12.7478	13.0876	11.5682	12.882	12.2413	13.6	12.1162	12.2377	12.3806	11.8449	12.9599	11.9575	11.739	13.1303	12.1796	11.4785	11.5352	11.8254	12.2621	11.2904	12.8572	12.3799	13.7101	10.4398	11.6761	11.7886	10.7249	12.5975	12.075	11.6956	13.1681	12.154	12.8291	12.9806	11.9915	11.3165	10.9332	12.0863	11.6321	12.2339	12.939	13.4964	12.2831	12.7849	11.7719	11.867	11.2767	11.7535	11.7662	12.9714	11.5993	12.5964	12.2626	12.3988	11.5364	10.4124	11.8943	11.7386	11.5292	11.3666	12.6313	12.2164	11.7654	11.4669	11.8113	11.4363	11.0128	11.2438	11.2168	11.3391	11.8441	11.3832	13.4575	11.4488	12.8734	11.7779	12.3179	12.7425	11.8558	12.2006	11.4279	12.6642	12.1298	11.3175	10.7109	11.4053	11.135	11.692	12.12	11.4998	11.5814	11.864	11.8331	10.9364	11.529	11.5744	11.7517	Q13501	SQSTM1	Sequestosome-1	Q13501	SQSTM_HUMAN
NA	NA	NA	NA	NA	NA	10.0818	NA	9.4731	NA	10.6843	NA	NA	9.70175	NA	10.0377	NA	NA	NA	NA	7.79601	NA	9.83478	8.76722	8.98108	NA	NA	10.8554	NA	NA	NA	9.39781	9.55577	NA	8.22379	8.289	NA	NA	NA	NA	NA	NA	NA	10.3608	NA	NA	NA	NA	NA	NA	NA	NA	NA	NA	9.43481	NA	9.13867	NA	8.91161	NA	NA	NA	NA	NA	8.42415	NA	10.5346	NA	NA	NA	NA	9.8116	NA	NA	NA	NA	NA	NA	NA	NA	9.166	NA	NA	NA	9.16445	NA	NA	NA	11.2246	10.3377	NA	NA	NA	NA	9.06742	8.87036	8.04082	9.27918	NA	NA	NA	NA	10.1275	NA	NA	NA	9.60137	NA	8.92998	9.50628	NA	NA	9.94853	NA	8.58291	9.19845	NA	9.07036	NA	NA	9.36117	9.61146	NA	NA	10.1865	8.92203	NA	9.57867	9.43682	NA	9.44676	8.05069	9.12954	NA	9.11593	NA	NA	9.24817	NA	9.15485	Q13503	MED21	Mediator of RNA polymerase II transcription subunit 21	Q13503	MED21_HUMAN
12.165	11.1758	12.8014	12.5155	12.1173	11.7719	11.8375	11.3368	11.7217	12.0827	12.1628	11.8327	11.7103	12.2326	11.4949	12.1541	11.5417	11.4137	11.8496	11.3989	11.4261	12.3716	11.728	12.6697	11.7313	12.1749	11.8741	12.5057	11.4464	12.2414	12.3733	12.0323	12.05	12.3993	11.4781	11.3323	12	12.2265	11.9835	12.0936	12.124	11.863	11.1553	11.488	12.8631	11.4545	12.1424	11.8217	12.6976	12.2912	12.0366	12.0448	11.7997	12.0765	12.4272	11.5134	12.6057	11.5552	12.1193	12.3019	12.4567	12.2108	12.1245	12.623	12.4135	11.8973	12.4182	12.3695	12.0251	11.5971	12.423	12.051	12.7283	12.4847	12.0637	12.4152	11.9608	12.0404	12.0006	11.7321	12.6266	12.2431	12.0085	12.282	11.9669	11.6358	12.561	12.3466	10.3325	12.2334	11.7395	12.117	11.6724	11.8558	11.8996	11.8321	12.3918	11.8291	12.7732	11.0308	11.8696	11.9757	12.2557	11.9624	11.681	11.3713	11.6596	11.5152	12.1937	11.0872	11.3563	11.8644	11.4052	12.5935	11.5045	11.4609	11.943	12.6934	11.8505	11.9043	12.3115	12.1309	11.9215	11.7835	12.2446	12.0912	11.7218	12.1336	11.8136	12.1015	12.3788	12.3146	12.1721	11.3251	12.5309	11.9351	11.7009	12.3989	11.7754	12.4284	Q13505	MTX1	Metaxin-1	Q13505	MTX1_HUMAN
11.588	11.9353	12.6045	10.5632	11.0409	11.6418	11.5302	11.1659	11.1382	9.79698	12.3941	11.8543	11.2879	11.9894	11.9709	11.2273	11.5599	10.4165	10.758	11.7696	11.7749	10.7834	11.4959	12.1013	11.8829	11.1791	11.217	12.0025	11.845	12.1221	10.584	10.5315	10.8933	11.3618	10.4494	10.5274	NA	9.75232	10.8368	11.8373	11.0219	10.9713	11.2575	10.9383	11.7935	10.8697	11.7624	NA	12.0278	11.0797	11.3518	10.7594	11.3123	11.8195	10.4215	11.3936	NA	11.3366	NA	10.5826	11.1134	NA	10.8077	11.3052	11.032	11.3925	11.3499	NA	11.6213	NA	11.5501	11.3838	12.0763	11.0032	12.2689	11.4082	11.8261	10.355	11.8302	NA	12.2026	NA	10.7883	11.0434	12.0934	10.5595	10.7548	11.6411	11.4272	9.53482	11.6622	10.6644	11.8363	11.6207	11.2834	NA	11.4318	11.5763	10.4919	9.30511	11.4607	11.627	11.9773	11.7213	11.0832	11.194	10.6048	11.1461	10.5666	NA	11.7821	11.58	NA	NA	10.829	11.898	NA	11.5785	10.9116	11.3337	10.6593	11.5599	NA	11.1928	11.2489	12.2584	10.9975	11.042	12.5329	10.9219	11.0747	11.4262	10.8959	11.1614	NA	NA	9.95071	10.9311	11.0305	12.7976	Q13506	NAB1	NGFI-A-binding protein 1	Q13506	NAB1_HUMAN
13.2198	12.0613	11.4636	12.1041	NA	12.8709	13.6756	13.022	11.5463	NA	11.6531	13.5879	NA	15.4547	NA	9.61798	12.6433	NA	11.3226	12.2487	NA	15.736	NA	11.8762	NA	NA	13.0776	16.4084	NA	15.059	11.2399	13.3542	13.051	13.2056	12.076	10.5495	NA	NA	NA	14.3949	13.0787	11.6789	NA	15.1049	12.0365	11.7197	14.7321	11.8529	13.5126	NA	11.5583	12.4833	NA	14.2105	10.5919	11.6692	12.4924	NA	13.6906	NA	14.1664	12.255	12.9289	15.1735	13.419	12.9355	16.1014	NA	11.8602	NA	NA	NA	NA	14.5521	15.5569	12.3475	14.9646	NA	NA	NA	12.3344	NA	12.0577	15.2419	14.0358	12.2874	12.9319	14.6363	15.134	14.1672	14.4537	14.3748	14.1919	NA	11.3522	13.977	13.0777	NA	11.9323	12.9437	NA	NA	16.0008	NA	12.318	11.228	12.6635	11.9975	NA	9.64727	13.0485	NA	12.4935	NA	11.4244	12.7219	9.77819	13.4823	NA	11.7149	11.6849	11.7257	NA	12.1733	15.0951	11.6998	11.7474	14.1341	13.5409	14.822	13.0737	13.5353	NA	NA	12.0895	11.0926	NA	13.7051	12.0636	12.1829	Q13509	TUBB3	Tubulin beta-3 chain	Q13509	TBB3_HUMAN
13.1245	16.724	15.2133	15.9869	16.7809	15.1779	17.2611	17.0876	14.187	17.6175	13.3336	13.2935	17.3875	14.5021	17.0955	13.6325	14.8452	16.4509	17.5293	16.5415	16.5316	14.6501	16.2453	14.4517	16.3999	17.2274	16.0847	14.0951	16.3244	14.9224	15.2338	13.2237	15.2153	15.4237	16.9145	16.5618	17.3067	17.3488	16.4945	14.9443	16.4831	16.6913	15.7541	13.3666	15.1742	16.2789	14.0357	16.1135	15.3294	17.2959	16.7443	17.3441	17.446	14.4299	17.2748	16.0235	13.8791	16.5372	12.5468	16.9584	16.9878	17.2387	15.3712	15.4876	14.5918	14.2111	14.1974	16.2389	16.0554	16.9861	16.8851	13.5917	16.3006	13.7808	16.2425	14.8914	13.9432	16.5685	17.2639	16.3305	14.5501	14.7847	16.7369	15.5551	13.5091	16.7347	14.1448	13.9517	13.8338	12.921	14.0231	16.9752	13.6143	16.5536	13.8006	17.0006	15.3053	16.9894	15.2635	16.1298	17.0028	16.7995	13.7845	16.4729	15.0368	16.3179	16.6837	15.7071	16.4588	16.7141	16.5916	16.9824	16.4561	17.6737	14.7362	14.6077	15.3891	14.8587	15.8423	16.2386	14.0932	14.2593	16.4236	16.7303	15.574	15.5917	16.3197	13.0355	14.0888	13.539	15.0184	16.9907	15.1566	15.5821	16.4745	16.5125	16.3912	13.3396	16.2062	13.5876	Q13510	ASAH1	Acid ceramidase	Q13510	ASAH1_HUMAN
NA	NA	NA	11.1171	NA	NA	NA	NA	NA	NA	NA	NA	NA	12.4777	NA	NA	NA	NA	NA	NA	NA	NA	NA	10.2329	NA	NA	NA	NA	NA	11.9933	NA	11.9096	NA	NA	10.8719	NA	NA	NA	NA	NA	NA	NA	NA	NA	NA	NA	NA	NA	NA	NA	NA	NA	NA	NA	NA	NA	NA	NA	NA	NA	NA	NA	NA	NA	NA	NA	NA	NA	NA	NA	NA	NA	NA	NA	10.8727	NA	NA	NA	NA	NA	11.6146	NA	NA	NA	NA	NA	NA	10.3446	NA	NA	NA	NA	NA	NA	NA	NA	NA	NA	NA	NA	NA	NA	NA	NA	NA	NA	10.8655	NA	NA	NA	NA	NA	NA	NA	NA	NA	NA	10.4543	NA	NA	NA	10.5693	NA	NA	NA	NA	NA	NA	10.5925	NA	NA	NA	NA	NA	NA	NA	NA	NA	NA	10.2784	Q13519	PNOC	Prepronociceptin	Q13519	PNOC_HUMAN
14.4058	13.3184	13.6759	14.2812	14.0459	13.9186	14.2231	14.1911	13.958	13.7312	14.08	13.9051	14.1308	14.0664	14.3325	13.7747	13.4443	13.0627	14.1892	13.5722	13.1526	14.177	13.2654	14.3058	13.4611	14.0034	13.3631	14.0797	13.4341	14.2069	13.6061	14.2484	13.2972	13.5214	13.1639	13.4461	13.876	13.9312	13.7733	13.4049	13.6901	14.1416	13.5623	13.9709	13.5881	13.1125	13.7399	13.3769	13.7063	14.2798	13.9604	13.6275	14.2226	14.0388	14.0087	13.473	13.466	13.5855	13.6411	14.0715	13.8462	14.136	13.3612	13.6811	13.8449	13.6946	14.1539	14.0995	13.454	14.1985	12.8453	14.2748	13.1608	13.2326	13.4815	13.2992	14.0023	13.8855	13.7991	13.1034	14.3135	13.5411	13.1326	13.9588	14.124	13.6853	13.2574	13.7628	14.156	13.5412	13.5394	13.8746	13.7734	13.3978	13.9565	13.8309	13.0242	13.8923	13.8297	13.1123	14.4211	13.7293	14.0213	13.5413	13.7654	13.5781	13.915	13.5225	13.9357	13.6046	13.3096	14.4812	13.6215	14.1729	13.3994	14.011	13.5619	13.8778	13.181	13.397	13.3465	13.8444	13.8364	13.2761	13.7123	14.0612	13.5486	13.5836	14.2209	13.7128	13.2624	13.0913	13.279	13.4622	13.4163	13.6757	13.9662	12.9414	13.3122	14.0903	Q13523	PRPF4B	Serine/threonine-protein kinase PRP4 homolog	Q13523	PRP4B_HUMAN
NA	12.9795	13.2124	12.636	13.7864	13.2053	14.1296	14.0407	12.4915	13.7278	NA	12.3288	14.0513	12.9585	14.4892	12.0067	12.6162	13.1537	13.9758	12.4708	12.3134	12.5765	12.5129	13.0324	12.7358	13.7033	12.9338	NA	12.3285	12.4673	12.8113	12.7808	12.558	12.9213	13.0764	11.983	NA	13.9219	13.8727	13.3772	13.3652	13.5413	13.0405	12.8179	13.0282	13.0579	12.9253	13.1159	12.886	13.8421	13.741	13.934	13.5649	NA	13.8261	NA	NA	13.1249	12.9897	13.5348	13.7226	13.7342	12.6224	12.2016	NA	12.0288	NA	13.3742	12.7069	14.1145	13.3137	NA	13.5187	13.2851	11.1882	12.572	11.9579	13.7843	13.8664	13.0665	12.8916	12.5663	13.2027	12.3134	12.2635	12.8974	12.4676	13.1508	12.8361	12.7313	13.2775	13.4418	13.2046	12.2158	12.025	13.9323	12.5267	12.229	12.6974	12.3914	13.6297	14.2815	13.1715	13.3216	12.848	12.7073	13.771	12.8047	13.5688	12.4609	13.0514	13.6175	NA	13.7775	12.6289	12.7186	12.9662	12.4322	12.7332	13.527	NA	12.5958	13.4315	12.8977	12.4282	13.6884	12.2535	13.0797	12.7439	12.9038	13.4313	13.5918	12.873	13.1393	12.9198	13.0711	14.104	12.8382	NA	NA	Q13526	PIN1	Peptidyl-prolyl cis-trans isomerase NIMA-interacting 1	Q13526	PIN1_HUMAN
13.166	12.2104	12.3138	12.7997	13.165	13.383	12.9344	13.014	13.1344	11.7273	12.7663	12.0577	13.0454	13.2383	13.0704	12.861	12.3395	NA	12.9887	12.4059	12.0798	13.6896	11.3967	13.084	11.9883	12.5325	12.2529	13.2079	NA	13.31	12.099	13.0085	12.449	12.9492	NA	12.2749	NA	12.7632	11.9524	NA	12.7675	12.8112	12.3558	12.8392	13.0786	12.2791	13.3044	13.2477	12.466	12.6352	12.3757	NA	12.9623	12.3749	13.1153	11.9921	12.6827	12.2518	13.8371	12.6752	12.6564	12.6791	12.5716	13.1801	12.6611	13.1196	12.7938	13.605	12.9508	12.8632	12.6119	12.5799	12.556	12.9533	12.3312	12.789	12.468	11.8891	12.7908	12.2998	12.6676	NA	12.5168	13.0968	12.0552	12.9617	12.5267	13.3013	13.3161	13.2093	12.0003	12.8393	13.034	12.1728	NA	11.804	12.6971	12.5701	12.2952	12.3576	13.1435	12.4598	12.6009	12.3477	12.9043	11.9233	12.8133	12.7896	12.3466	12.428	NA	12.3187	12.244	13.0248	NA	12.8707	12.611	13.0848	NA	12.575	12.8459	11.7086	12.7079	12.3046	13.155	12.6489	12.5455	13.3352	13.6331	13.3727	12.9545	12.8617	12.1494	12.7565	12.549	12.616	13.0376	13.1756	12.8306	13.104	Q13535	ATR	Serine/threonine-protein kinase ATR	Q13535	ATR_HUMAN
13.4064	NA	13.3282	12.5226	11.8854	11.9793	NA	11.1478	13.0574	11.0529	13.9781	13.0091	NA	13.002	NA	12.5728	11.7546	NA	10.0486	11.1574	10.5624	12.8111	10.816	11.6879	11.2347	NA	12.4712	13.726	NA	13.0723	NA	NA	12.6973	NA	11.5282	10.7981	NA	10.7793	11.0211	12.9051	11.3325	11.5168	12.7507	14.483	12.3622	11.7461	12.0903	11.271	13.0729	11.4201	11.7293	11.2051	NA	11.8104	11.2635	11.541	12.0163	11.6509	14.0163	NA	NA	NA	11.8788	14.2367	12.0668	12.9167	13.2292	NA	11.213	11.019	NA	12.7696	10.1326	11.2205	11.9774	12.1131	NA	10.9928	12.577	NA	11.9084	10.9819	NA	13.7643	13.1521	NA	NA	13.0232	14.3788	13.8679	12.2884	NA	11.6965	NA	13.0382	NA	11.8804	11.0224	13.0281	12.5245	NA	NA	13.5722	NA	11.4109	10.6207	NA	10.1732	NA	12.1581	NA	NA	11.8057	NA	11.65	11.9742	11.2514	13.9789	NA	12.0886	10.9541	13.3956	10.7441	11.1582	13.5292	13.8374	12.1328	13.8029	13.0465	12.8979	11.8349	NA	11.6084	11.3946	NA	12.3172	10.9421	12.571	11.5174	13.9519	Q13541	EIF4EBP1	Eukaryotic translation initiation factor 4E-binding protein 1	Q13541	4EBP1_HUMAN
NA	10.719	NA	9.93084	NA	9.94748	NA	NA	NA	9.88018	NA	11.0361	NA	8.99205	9.95254	10.1087	NA	NA	NA	10.7234	11.3885	NA	NA	NA	10.139	9.68678	11.2998	9.78381	10.975	NA	NA	NA	NA	NA	NA	NA	NA	NA	10.9555	NA	10.1994	11.0414	NA	NA	10.761	NA	9.99673	NA	11.2812	10.1503	NA	NA	NA	8.83244	NA	11.4614	8.72761	NA	11.5152	NA	NA	NA	10.3936	NA	10.2336	10.7823	NA	10.8604	10.8321	NA	9.75556	NA	11.0422	10.4422	10.0979	9.3298	NA	NA	NA	NA	NA	NA	10.3951	NA	NA	NA	NA	10.382	NA	11.4125	NA	10.2901	NA	10.6502	NA	11.0052	10.3122	10.3804	9.81674	10.1622	NA	10.4548	10.1854	NA	NA	10.3712	10.7721	10.5671	9.79519	NA	NA	10.5109	NA	NA	10.3028	NA	10.4372	NA	NA	11.3423	10.7857	10.3955	NA	10.289	10.4371	11.2005	NA	11.1717	10.0795	NA	NA	NA	NA	NA	9.10359	10.0656	11.0514	10.3367	NA	NA	Q13542	EIF4EBP2	Eukaryotic translation initiation factor 4E-binding protein 2	Q13542	4EBP2_HUMAN
12.0244	11.8687	10.978	12.5207	11.0373	11.9789	12.3469	11.64	12.6008	12.2577	11.915	11.9129	11.9036	11.8044	11.7489	11.7764	11.5859	12.0941	12.229	11.8446	11.9653	12.5362	11.9876	12.3529	11.6664	11.9087	11.6967	11.6888	11.9013	11.8538	12.4917	12.644	12.031	12.2038	11.4936	11.942	12.4715	12.0637	11.8366	12.3007	12.0447	12.0073	11.5352	12.4527	11.0443	11.9651	12.0368	12.1494	10.9858	12.1282	12.3517	11.9066	12.2662	12.546	11.6412	12.1049	11.9375	12.1907	NA	12.2221	11.4021	11.7496	11.6385	12.1608	12.3827	12.566	10.9406	11.7418	11.9848	11.3528	12.0035	11.654	11.9491	11.8538	12.3366	11.2428	12.131	11.5723	11.8141	11.9977	12.3725	11.5116	12.4521	11.7355	12.1214	12.4073	12.1338	11.8695	12.4851	10.8819	11.7564	11.6027	11.9674	11.7263	11.871	12.0107	11.4189	11.6557	12.5419	11.5693	10.912	11.8889	11.8205	12.7047	11.3997	11.7799	12.1009	11.6438	11.2796	12.0987	11.6904	10.9652	11.718	12.6699	11.6736	12.1244	11.9231	11.1613	11.8069	11.9466	12.317	12.7601	11.7591	11.8244	11.7976	12.0798	12.0241	11.2683	12.4033	11.9746	12.0124	12.4595	11.7647	11.9622	12.1324	11.3028	11.9415	11.8464	11.6781	12.1022	Q13546	RIPK1	Receptor-interacting serine/threonine-protein kinase 1	Q13546	RIPK1_HUMAN
16.8525	16.1716	16.0918	16.5176	16.2952	16.4784	15.8236	16.0801	16.8767	15.9693	16.6662	16.9749	15.9423	16.7792	16.5699	16.8149	16.4115	16.5244	16.6207	16.301	16.0783	16.9641	16.3998	16.5425	16.1888	16.3002	16.2341	17.038	16.3891	16.5098	16.5043	16.5913	16.3527	16.5923	16.3647	16.4174	15.6861	15.7208	16.0091	16.2873	15.8303	16.1796	16.2511	17.2204	16.3311	16.2754	16.8	16.3525	16.4959	16.5037	16.3911	15.9588	16.3777	16.6775	16.3561	16.2101	16.0218	16.3684	17.0971	16.0151	16.2966	16.1738	16.1508	16.7184	16.6254	16.3459	16.9063	16.5049	16.6485	16.0233	15.8277	16.9017	16.4872	16.3153	16.3437	16.4052	16.7334	16.2474	15.8128	15.9891	16.5291	16.4162	16.1041	16.5761	16.6431	16.2496	15.9145	16.9328	17.0831	17.0794	16.4871	15.7259	16.5895	16.3681	16.8149	16.1167	16.5757	16.8172	16.7102	16.1426	16.8	16.1371	17.3191	16.2706	16.4819	16.6909	16.4921	16.492	16.3459	16.6501	16.3886	16.0922	16.213	16.4324	16.5016	16.9593	16.3686	16.7657	16.4518	16.3219	16.5439	16.7513	16.215	16.236	16.527	17.181	16.6131	17.1397	17.1145	17.2883	16.6213	16.0506	16.3619	16.6304	16.3921	16.9127	16.0694	17.0583	16.7078	16.5854	Q13547	HDAC1	Histone deacetylase 1	Q92769;Q13547	HDAC1_HUMAN
12.0558	10.8788	11.7332	11.7592	11.4336	11.5276	10.1891	11.8862	11.5281	11.0594	12.1125	10.7305	NA	11.6547	11.4315	11.1089	10.3367	10.6917	10.4291	11.2377	11.4874	11.809	11.4251	11.4667	11.663	11.2349	11.0831	12.0524	10.8176	11.9184	11.5415	11.5126	11.1773	10.7442	10.7078	10.8903	12.2735	11.3703	11.0357	11.652	11.3552	10.9075	11.5275	10.9943	11.6393	10.619	11.1861	10.9533	12.2251	10.6001	11.1048	10.7251	12.0857	11.6413	11.228	10.7429	10.8153	12.1241	11.8763	11.0964	10.821	10.6708	10.6305	12.3652	12.3793	11.7273	11.8069	11.2904	10.8938	11.3475	11.6678	11.4181	11.3667	11.4834	10.8676	11.2218	11.5243	11.4732	11.2606	12.8467	11.3282	10.292	11.1084	12.3504	11.3436	11.5386	11.1342	12.3873	11.5578	11.8657	11.518	10.5317	10.9379	11.4835	10.9356	11.4297	11.0226	11.3178	10.6795	11.6893	10.7464	10.7203	11.9217	11.2695	11.5114	11.302	10.6474	11.5375	10.7464	11.2756	11.3025	11.1444	11.235	NA	11.3306	11.7948	10.7985	11.6233	11.2142	9.91126	11.1022	11.4081	11.5692	11.0089	12.6713	12.2997	10.8481	11.4008	10.9173	12.73	10.92	11.4417	11.1644	11.2084	11.0146	11.2296	10.8871	12.07	11.1387	11.757	Q13555	CAMK2G	Calcium/calmodulin-dependent protein kinase type II subunit gamma	Q13555;Q13554	KCC2G_HUMAN
13.4734	14.6906	13.075	13.268	14.2818	13.1076	14.2458	14.1674	13.7789	13.7528	13.8564	12.3928	13.96	11.3932	14.7171	12.6002	14.8815	13.8679	13.998	15.1631	14.8276	13.5721	14.9979	11.932	14.984	14.4658	14.5224	13.8923	15.0788	11.0096	14.8088	13.6491	14.0203	12.4919	14.7529	14.8081	14.2003	13.9024	14.3598	12.8904	14.3235	14.433	14.482	13.3409	13.1801	15.3384	13.7379	14.0517	13.4632	13.3191	14.935	13.9953	13.6311	13.4376	14.2005	14.785	13.8671	14.9305	12.9634	14.4041	14.5727	14.1298	14.8569	NA	13.6614	13.071	13.7293	14.6206	14.6775	13.9908	14.3088	13.3288	14.5897	13.5956	14.1353	12.9688	13.609	14.6981	13.0364	15.1076	11.9682	13.5726	14.5576	11.4519	12.6508	14.4636	13.9723	13.7209	13.6629	12.8396	12.8932	14.4833	13.8407	15.351	12.6351	14.4774	14.7656	14.7682	14.8566	15.1381	13.9311	14.4169	13.1055	14.8162	13.4667	14.7432	14.2366	14.7774	14.4529	14.9083	14.6243	13.7135	15.2384	14.0375	13.5746	13.1058	14.3129	NA	14.3255	14.0606	14.5543	13.9137	14.546	14.5263	11.7286	13.7827	15.1765	12.9681	13.5962	13.6871	14.0673	15.0874	13.8145	14.8691	14.6239	14.6384	13.9589	13.7678	14.3401	13.7141	Q13557	CAMK2D	Calcium/calmodulin-dependent protein kinase type II subunit delta	Q13555;Q13557;Q13554	KCC2D_HUMAN
14.8622	14.5087	14.8133	14.6117	14.9692	14.3203	15.3185	15.0916	14.5873	15.1941	14.2816	14.1668	15.1037	14.5161	15.2958	14.3272	15.0758	15.2278	14.9125	15.15	15.2891	14.7572	14.9595	14.5836	14.7215	15.2895	15.0694	14.746	14.8123	14.2389	14.6389	15.2933	14.6923	15.0128	14.769	14.8092	15.1293	15.3907	14.6127	14.9728	14.8037	15.4318	14.737	14.9281	14.8491	14.8652	14.4672	15.4441	14.6967	15.4676	15.1901	14.9131	14.6841	14.4268	14.8677	15.0977	15.3109	14.9008	14.8307	14.8349	15.4992	15.4549	14.7873	14.4245	14.5975	14.3728	15.0537	15.2541	14.921	14.8702	15.4049	14.3799	15.0189	14.8556	15.156	15.0804	14.5737	15.4159	14.9928	15.1668	14.4804	14.7743	15.3608	14.2926	14.3343	15.1998	15.3747	15.1809	14.7683	14.8474	14.9443	15.3614	14.7546	15.0243	14.6923	14.9986	14.7956	14.7733	14.4452	15.2973	14.9316	15.0872	14.9709	15.4027	15.0661	14.9897	15.3084	14.5181	14.9756	15.2815	15.1157	14.7996	14.8908	14.9135	15.0508	14.8572	15.4532	14.2323	15.0841	15.0746	15.0715	14.686	15.0088	14.6739	14.3563	14.7316	14.5006	15.0702	14.3647	15.2009	14.7019	14.8843	15.0511	15.3112	14.8659	14.7831	15.1963	15.3053	15.0156	14.3133	Q13561	DCTN2	Dynactin subunit 2	Q13561	DCTN2_HUMAN
NA	11.0957	NA	NA	NA	9.94618	11.2007	NA	10.3165	10.5007	NA	NA	11.2241	NA	10.5954	NA	NA	NA	11.0121	10.4481	10.1591	NA	10.7541	NA	10.6336	11.6549	10.8145	NA	10.5371	NA	9.53108	NA	NA	NA	10.1974	10.7272	NA	11.2849	11.0601	NA	11.5126	10.9214	NA	10.9586	NA	9.42871	NA	10.6059	10.4656	11.3283	10.5551	11.0628	10.7462	NA	10.7928	10.2121	NA	NA	NA	10.7227	11.0946	9.93704	10.9613	NA	NA	9.25215	NA	11.3487	NA	10.739	10.6343	NA	9.85244	NA	NA	NA	9.36782	11.2357	10.854	NA	NA	NA	10.3914	NA	9.35831	10.0473	NA	NA	10.2641	NA	NA	10.6491	NA	9.87115	NA	11.2127	NA	8.66706	10.3791	10.7282	10.8649	9.05512	NA	NA	NA	10.5439	10.9279	NA	NA	10.6937	11.6453	11.2882	9.39297	NA	NA	9.91391	NA	NA	NA	9.90398	10.2403	8.83958	10.4642	NA	NA	NA	11.0367	10.8817	NA	NA	NA	NA	NA	10.1476	9.77787	NA	10.9434	8.64111	10.5334	NA	Q13563	PKD2	Polycystin-2	Q13563	PKD2_HUMAN
13.0758	13.29	13.3002	12.5022	13.3677	12.8293	13.1329	13.478	13.081	13.2518	13.4581	13.4185	13.4529	12.4033	14.1002	13.6721	12.6475	12.6437	13.2351	12.9244	13.5477	13.8291	12.7614	11.6174	12.8383	13.0729	12.9836	12.5014	12.8098	12.2252	13.7581	13.4631	13.6557	12.9016	13.2715	12.1945	14.0587	13.7495	13.5833	14.0528	13.4538	13.528	13.1661	13.8702	13.2653	12.7329	13.6263	13.5714	12.8974	14.003	13.6187	13.8099	13.1906	13.4669	13.6069	12.9059	13.144	12.9255	12.3609	13.4968	13.4226	13.4412	12.8192	12.9814	13.6191	13.4722	12.5743	13.4894	13.0984	13.6502	13.165	14.4133	13.3687	13.6318	13.1766	12.913	13.5689	13.2228	13.477	13.3822	12.0615	12.5776	12.8227	13.0033	13.3943	12.623	12.5367	12.4402	13.6531	12.2078	12.9839	13.1019	13.905	12.2437	14.0886	13.7746	12.8655	12.0297	13.0196	13.0543	13.4142	13.3077	12.7024	12.8283	12.7556	12.7614	13.4205	12.9692	13.1363	11.9979	13.2473	13.7214	12.0032	13.2065	12.9179	12.7238	13.4211	12.5142	13.1996	13.4667	13.0726	13.045	13.4423	13.0754	12.6598	13.4867	12.6215	12.1852	12.987	12.2293	13.327	12.9956	13.05	12.4462	12.7817	12.9718	13.8364	12.6032	12.9889	13.3007	Q13564	NAE1	NEDD8-activating enzyme E1 regulatory subunit	Q13564	ULA1_HUMAN
NA	12.4425	12.5744	11.2985	12.2087	12.2555	12.1471	12.3394	10.854	12.6572	11.7372	12.9548	12.5957	11.8195	12.1732	12.4219	12.8405	13.151	12.6543	13.4074	13.3177	NA	12.5915	9.91469	13.1482	12.5914	12.7435	12.5039	12.7824	12.0848	11.976	10.8518	11.9822	12.3773	12.7553	12.2076	13.288	13.6267	12.8723	12.8497	12.3179	12.2884	13.0286	NA	12.3538	13.4975	12.4269	13.092	12.3962	13.9795	12.5663	12.4438	12.8111	13.1864	12.6272	12.6938	12.5353	13.6294	12.3771	12.5939	12.4105	12.285	12.3182	11.9184	13.3528	12.6308	11.9477	13.0239	12.6653	NA	13.1063	12.7997	11.9097	11.8099	12.7215	11.5787	12.8387	12.7125	12.5252	11.8435	11.1569	12.3614	12.1943	11.6144	13.0699	12.8499	12.2699	11.6816	11.2282	11.8222	12.6119	12.0592	12.0318	13.3978	12.4449	12.2034	12.2714	12.9796	13.7969	12.0497	11.7781	12.996	12.0931	13.0175	12.4572	13.0943	11.5159	11.3395	12.1501	12.2281	12.593	12.2561	12.6461	12.3837	13.1728	12.4125	13.4602	12.2203	12.9373	13.2278	13.1332	11.1417	12.574	12.7799	11.8416	12.245	12.9002	NA	11.5141	12.1529	13.1569	12.7444	12.4358	13.1344	12.9055	12.702	13.5904	12.0097	12.6515	11.3668	Q13572	ITPK1	Inositol-tetrakisphosphate 1-kinase	Q13572	ITPK1_HUMAN
14.5047	14.1221	14.5321	14.5287	14.3977	14.1877	15.0134	15.1825	14.1295	14.5743	14.359	14.5827	14.8956	14.7221	14.938	14.2198	14.2338	14.0329	14.932	14.3436	14.1818	14.8119	14.3511	14.6553	14.3146	14.7942	14.3529	15.2628	14.2936	14.9939	14.6148	14.3258	14.1813	14.1954	14.2708	14.4697	14.5732	14.5818	14.425	14.7226	14.4899	14.6187	14.4535	14.6133	14.7742	13.9908	14.7455	14.1676	14.5888	14.6685	14.6916	14.743	14.7497	14.661	14.7907	14.3459	14.2667	14.4089	15.1296	14.9087	14.6977	14.712	14.3146	14.3273	14.3398	14.2522	15.0349	14.7164	14.2987	14.888	13.4468	14.6438	14.1131	14.4106	14.3259	14.234	14.5761	14.2819	14.5783	13.7853	14.4199	14.4052	14.0289	14.4238	14.3952	14.4768	14.2278	14.913	14.5882	15.279	14.3428	14.7066	14.6788	14.2817	14.5055	14.4633	14.2245	14.5503	14.9296	14.0497	14.8337	14.6547	15.153	14.3925	14.451	14.3511	14.658	14.0748	14.6777	14.4562	14.4694	15.0596	14.3823	15.1006	14.5432	14.8806	14.3232	14.7704	14.4127	14.4959	14.5883	14.1992	14.4887	14.1722	14.2875	14.6935	14.5411	15.0788	14.5286	14.9918	14.7197	14.0535	14.4094	14.4242	14.4519	14.5362	14.6383	14.6536	14.5097	14.4325	Q13573	SNW1	SNW domain-containing protein 1	Q13573	SNW1_HUMAN
NA	10.8549	NA	NA	11.8554	NA	12.1423	11.8071	NA	12.2697	NA	NA	12.4253	NA	12.5931	9.94301	NA	11.4543	12.1268	10.0338	10.8037	NA	NA	10.9055	10.6744	11.9451	10.3368	NA	11.4213	NA	NA	NA	10.5467	NA	11.5394	NA	NA	11.7162	11.7742	NA	12.1991	11.5662	9.70248	NA	NA	10.2695	NA	NA	NA	11.9772	11.1036	12.3	12.2324	NA	11.8732	NA	NA	NA	NA	11.9755	11.7786	11.9206	NA	NA	NA	NA	NA	NA	10.7208	12.1443	11.9039	NA	NA	NA	NA	9.18736	NA	11.6081	11.1879	10.4623	10.8155	NA	11.5671	11.2494	NA	10.8822	NA	NA	NA	NA	11.0221	12.4368	NA	NA	10.24	11.5696	NA	NA	NA	10.7273	11.8863	10.9211	NA	NA	NA	NA	11.9898	NA	11.1565	NA	11.1323	NA	NA	NA	10.3813	NA	11.9862	NA	NA	NA	10.7501	10.4325	12.2411	NA	10.1659	NA	10.5662	11.5534	NA	10.6467	10.1378	11.4995	10.357	NA	9.83659	NA	11.8046	NA	11.1248	NA	Q13574	DGKZ	Diacylglycerol kinase zeta	O75912;Q13574	DGKZ_HUMAN
11.4569	13.692	12.2989	11.9592	13.4164	10.6394	14.0729	12.8722	11.3719	14.2959	12.7569	12.0277	13.7977	12.8878	13.8278	12.4711	11.485	13.4005	14.0292	13.3339	13.2877	12.4066	12.6344	10.7271	13.0071	14.2644	12.8254	13.303	12.9686	10.9874	12.8347	10.2469	12.1156	10.9422	13.0327	14.2529	13.8265	13.7952	13.9591	13.0615	13.9325	13.2453	11.9035	11.8935	10.6693	11.7941	11.4237	12.9878	12.6484	14.3431	13.4149	14.4915	14.2335	12.9486	13.701	12.9127	11.2212	13.3831	13.3741	13.3686	14.5104	13.8517	12.8525	12.9618	13.2697	10.847	12.9353	13.5957	12.4547	13.7666	13.8035	12.5396	14.1971	11.9708	11.3681	10.9306	12.4302	13.3541	14.3029	13.2745	NA	13.2979	13.5872	10.6805	10.7724	12.9854	9.95344	13.1104	12.3079	11.6558	11.1263	14.1436	11.2717	12.4151	12.4903	14.6289	11.5312	12.7176	11.9486	12.9201	14.1991	13.9441	13.8576	13.0986	11.1817	13.0646	13.4928	13.0908	13.784	13.7357	12.98	13.6311	12.3827	14.354	10.2264	11.392	12.817	12.3564	12.7089	13.3062	11.5069	11.5148	13.5686	13.8157	10.7505	11.3637	13.2456	10.3019	11.4555	12.9624	11.813	13.9013	13.2879	11.7413	12.5138	12.8797	13.0456	14.3268	12.7253	12.333	Q13576	IQGAP2	Ras GTPase-activating-like protein IQGAP2	Q13576	IQGA2_HUMAN
11.7361	12.331	11.4002	11.6361	12.4762	12.2148	12.3911	12.3515	10.8187	12.4494	11.8918	12.9098	12.1553	12.2842	12.2217	11.2045	12.4065	12.1131	12.4827	12.0039	12.7374	NA	12.4561	12.0728	12.5841	12.4125	12.3853	NA	12.1462	11.8738	12.4194	12.1031	12.1812	12.1924	12.368	12.662	12.4499	12.7934	12.1695	12.5529	12.5104	12.2699	12.1592	10.7363	10.9619	11.9002	11.1066	13.7017	12.3037	12.5915	12.2988	12.473	12.7608	12.7622	12.6404	12.0508	12.1547	12.0292	11.0297	12.1499	12.7677	12.1981	12.0278	13.9591	12.822	12.8805	NA	11.91	12.4597	12.334	12.659	11.5773	12.9241	10.9374	11.5762	11.7647	12.5822	12.2981	12.458	13.1846	11.8898	13.166	12.8239	13.7733	12.9279	12.7998	12.0035	11.4966	NA	10.7404	13.0537	12.3575	NA	11.4771	11.5401	12.6347	12.2577	12.6155	11.2317	12.3814	12.487	12.4572	NA	12.862	11.4022	12.2813	12.2357	12.0842	11.8649	12.8492	12.5017	11.9451	11.9919	13.2872	12.5832	11.4699	13.245	11.4655	13.1474	12.8429	12.2202	11.5269	12.6267	12.4846	13.6136	10.8193	12.7663	11.3153	11.495	11.1572	13.1175	12.6135	12.9906	12.4996	12.5537	12.7892	12.4763	11.0342	12.1684	11.2536	Q13586	STIM1	Stromal interaction molecule 1	Q13586	STIM1_HUMAN
NA	10.4251	9.57129	NA	NA	NA	NA	NA	NA	NA	NA	11.1501	NA	NA	NA	NA	NA	11.6255	9.5466	NA	11.0761	NA	NA	9.90983	NA	NA	NA	NA	NA	NA	NA	NA	10.0887	NA	NA	NA	NA	10.7531	NA	NA	NA	NA	10.4547	NA	11.3478	NA	NA	12.8354	10.9002	NA	10.5932	NA	NA	NA	NA	NA	NA	NA	NA	10.8008	NA	NA	9.27639	NA	NA	NA	NA	NA	NA	NA	NA	NA	10.4532	NA	NA	NA	NA	NA	NA	11.2551	NA	NA	10.5333	NA	11.0963	11.0704	NA	NA	NA	NA	9.81783	NA	NA	10.1238	NA	NA	NA	NA	NA	NA	NA	NA	NA	NA	NA	NA	NA	NA	NA	NA	10.9157	10.0656	NA	NA	NA	NA	11.6846	NA	11.0654	11.6937	11.8359	NA	10.3743	10.7527	NA	NA	NA	NA	NA	NA	NA	NA	NA	NA	10.4292	NA	NA	NA	10.9053	NA	Q13588	GRAP	GRB2-related adapter protein	Q13588	GRAP_HUMAN
16.253	15.8086	15.8135	15.8546	16.278	15.7579	16.5714	15.722	15.6799	16.4271	16.309	15.7236	16.2088	15.4834	16.5329	15.7817	15.8093	15.3376	16.887	15.5275	15.2802	16.2134	15.2351	16.5459	15.3166	16.5211	15.4214	16.065	15.1138	15.7797	15.5248	15.4685	15.4254	15.7325	15.6615	14.9264	15.984	16.2542	16.1857	16.823	16.3799	16.695	15.0347	16.2673	15.7662	14.9762	16.6563	15.6353	15.7097	16.5832	16.0673	16.6641	16.4237	16.1083	16.6719	15.9355	15.6591	15.9224	16.6104	16.6855	16.6531	16.5789	15.5485	15.5726	15.9079	15.4982	16.0857	16.6638	15.966	16.7512	14.7052	16.6641	14.9707	16.0006	15.6729	15.3954	16.1167	16.2593	15.7618	15.3393	15.9338	15.6371	15.5869	15.6948	15.5611	15.8672	15.48	16.4026	16.5334	16.6724	15.8187	15.9591	16.1422	15.2771	16.2453	16.2869	14.6308	15.6438	16.3815	14.6069	16.4764	16.0514	15.7885	15.2502	15.1491	15.6912	16.3628	15.4279	16.286	15.4019	14.737	16.9575	14.2569	16.2665	15.9225	15.6867	15.0984	15.206	15.3911	15.7075	15.5321	15.7809	16.0649	15.8696	15.469	15.4455	15.7439	16.4978	16.2801	16.1921	17.1789	15.7969	15.2366	15.1726	15.776	15.8302	15.9351	15.3632	15.7027	16.2752	Q13595	TRA2A	Transformer-2 protein homolog alpha	Q13595	TRA2A_HUMAN
13.1143	13.4431	12.8357	13.3418	13.0371	14.0162	13.538	13.1829	13.7651	13.4009	13.076	13.7173	12.8056	13.0096	13.083	13.6259	13.0202	13.2299	13.5616	13.456	13.8695	12.848	13.7061	13.8744	13.1971	13.4523	13.1647	12.0804	13.2905	12.9925	13.6481	13.6238	13.1207	13.3468	13.4353	13.5795	13.2449	13.3738	13.1139	14.2621	13.0894	13.4594	13.4437	12.8269	13.2738	13.1666	13.3783	13.1693	12.9942	13.1616	13.2573	13.0651	13.4683	13.8553	13.3068	13.5027	13.8579	13.4814	12.6369	13.3118	12.643	13.2213	13.215	13.4562	14.0047	13.6062	12.3093	13.1755	13.3946	13.0862	13.3724	13.3821	13.3628	13.7997	12.8082	13.8735	13.9139	13.3727	13.3352	13.7358	13.9944	12.8099	13.793	13.2295	14.0019	14.045	13.8662	13.3256	12.8887	12.5352	13.9042	13.1821	13.4283	13.2036	13.364	12.9659	13.2429	13.3702	12.8598	13.6297	12.9962	13.1199	12.1021	14.0856	13.6772	13.419	13.2879	13.4206	13.3282	13.2788	13.4542	12.8067	13.1922	13.3572	13.6513	14.3751	13.773	13.3659	13.1947	13.5655	13.6603	13.816	13.3868	13.5683	13.4902	13.4713	13.7302	12.5577	13.4411	13.1534	13.0485	13.4897	13.2535	13.5827	13.5889	13.5939	13.4499	13.8084	13.3382	13.2201	Q13596	SNX1	Sorting nexin-1	Q13596	SNX1_HUMAN
14.0678	12.7502	14.2139	14.1345	13.2613	13.4568	12.6266	12.8889	13.3819	12.7746	13.584	13.443	12.8082	14.3886	12.7337	13.6923	13.4261	13.4132	12.9969	13.3843	12.4697	13.8721	13.295	14.4483	12.8733	12.0275	12.9698	13.99	12.9475	14.8076	13.8207	13.827	13.0862	13.6123	12.7916	13.3407	NA	12.3323	12.1536	14.3024	12.8442	12.55	13.5832	14.1281	14.2497	13.4905	14.1418	13.1157	14.1601	12.738	12.9042	12.2219	13.1872	13.5753	12.9949	13.6316	13.7159	14.1976	14.4379	12.7458	12.6561	NA	12.3691	14.5417	12.9544	13.6439	13.9359	14.3567	13.146	12.9124	12.8831	13.7001	13.1613	13.8228	13.688	13.4047	13.8233	13.157	13.1113	12.8733	14.2326	13.6762	12.683	14.7195	13.2839	13.5577	14.0602	13.939	14.033	14.365	13.7996	12.5084	14.0921	13.2786	13.8394	12.2134	13.4397	13.6503	14.1976	12.9699	13.0813	13.2902	14.2185	13.0888	13.6345	13.238	13.0655	12.6012	12.2235	13.4915	13.2674	12.7254	13.6488	12.9819	13.6458	13.4495	13.1334	14.7299	13.2766	13.3601	12.8892	13.6536	12.3347	12.8277	14.6397	13.9012	13.0788	14.3066	14.1863	13.902	13.8755	12.1332	13.8804	13.5492	13.6122	13.9682	12.5198	13.6648	13.594	13.5861	Q13601	KRR1	KRR1 small subunit processome component homolog	Q13601	KRR1_HUMAN
12.3623	12.0515	11.293	12.118	12.4717	11.5509	12.9365	12.7328	12.5207	12.9871	12.7014	11.5984	12.6519	12.0854	12.7938	11.9438	11.9713	12.0129	12.8253	12.1914	11.5405	12.3128	11.8759	12.5876	11.8108	13.0176	11.7005	12.2319	12.0848	11.896	12.0898	12.2953	11.8746	12.7722	12.0904	11.6057	13.0927	13.3472	12.4479	12.5399	12.4105	12.5695	11.718	12.5211	11.9198	11.6784	12.3688	12.5877	11.5608	12.6224	12.7022	12.8538	12.5469	11.9627	13.0364	12.2811	12.0962	12.0272	11.9071	12.7303	12.9125	12.7089	12.2404	12.371	11.7243	11.6291	11.6285	13.1224	11.8006	12.7561	12.0901	12.0377	12.2455	12.3243	11.276	12.1236	11.9196	12.7753	12.7839	12.1658	12.6753	11.9535	13.0702	11.8835	11.9431	12.7697	12.0676	12.7041	12.4386	12.0378	12.1845	12.5551	11.8403	12.3132	11.6765	13.3134	11.4471	11.9985	12.9649	11.4602	12.3393	12.0683	11.8974	12.9986	11.9376	11.6006	12.8416	11.3636	12.1741	11.1591	12.273	12.1634	11.6707	12.5704	12.0051	12.2761	12.3311	12.334	11.4238	11.9327	11.3105	12.3846	12.5121	12.0973	12.2921	11.8205	12.1994	12.4203	12.2849	13.0262	12.0965	12.5121	11.8838	12.0549	12.6058	12.6788	12.7159	12.525	12.1187	12.356	Q13608	PEX6	Peroxisome assembly factor 2	Q13608	PEX6_HUMAN
13.1522	12.8157	12.761	13.5271	11.8227	12.1437	12.8431	12.458	12.6483	12.6704	13.0367	12.7059	12.2205	12.7121	12.3491	13.2895	12.1918	11.6674	11.1708	12.2162	12.109	13.0887	12.4685	13.3656	12.157	12.0948	12.586	12.626	12.0214	12.8885	12.4042	13.0428	12.8727	12.2079	12.774	12.0355	NA	11.679	11.9679	12.4858	12.0121	12.378	12.3915	13.1823	12.968	12.9217	13.3252	10.8855	12.3326	11.7022	12.1648	11.8928	12.4608	13.3679	12.0148	12.7155	12.5364	13.0811	12.9065	12.4218	12.2764	11.4595	12.9718	13.1347	12.5987	12.6671	12.8112	12.2615	12.3338	11.9704	11.9084	13.22	11.9892	12.5819	12.4362	12.0504	12.7123	11.458	11.9658	12.6485	12.698	12.9756	12.1203	13.17	12.865	11.5987	NA	13.2363	12.7762	13.1547	11.8982	11.7765	12.1106	12.2059	12.7666	12.269	13.3286	12.1785	12.1813	12.5116	12.0125	12.2423	12.9502	12.6757	11.9914	12.4863	11.8322	12.3947	11.9853	12.6256	12.1396	11.5788	11.8381	NA	12.4192	13.3242	12.0695	12.8835	11.7484	11.386	12.5021	12.5978	11.6159	11.1914	12.9287	10.4072	12.1935	12.9408	13.0807	13.3677	12.4354	12.1205	13.1097	12.0126	12.9466	13.0821	11.8671	13.4002	12.318	12.9977	Q13610	PWP1	Periodic tryptophan protein 1 homolog	Q13610	PWP1_HUMAN
10.8771	11.8472	11.4715	11.266	11.8683	12.3463	11.8112	NA	11.342	11.4372	10.963	12.058	11.7337	11.3771	11.6443	11.8957	10.9328	11.4279	11.7861	11.7409	11.8791	11.6661	12.016	11.3427	11.962	11.9664	11.9911	11.55	10.9496	11.1139	11.3672	12.4474	11.6678	11.7082	11.6708	11.6285	11.8507	11.8694	11.8492	11.4196	11.6979	11.4179	11.1065	11.1816	11.9432	11.3539	11.5095	11.5708	11.4536	11.8939	10.2251	12.967	12.1014	11.5409	11.6421	11.9267	11.5753	11.6765	11.3075	12.1298	11.1926	11.5942	11.8408	11.1586	11.4177	11.7867	10.8325	11.9803	11.3342	11.1841	11.7053	12.0559	11.9477	10.8163	11.2866	12.0308	11.2786	11.4886	11.5208	11.7089	11.5822	NA	11.9094	11.065	11.9219	11.4703	12.0153	11.5732	10.5537	NA	11.4375	11.6633	10.8377	NA	12.0965	11.5847	11.5698	11.361	11.8128	12.0256	11.5187	11.6892	NA	12.1871	11.6135	11.8104	11.7209	11.7295	11.9059	11.7975	11.7803	11.4412	11.2353	12.2464	11.9052	10.1932	11.3118	10.5536	12.1323	11.5299	11.6739	11.6887	11.0384	11.2564	11.5353	11.6144	11.7922	NA	11.477	11.0539	11.284	11.8987	11.3234	11.0603	11.1232	12.1043	11.2219	10.3332	12.0158	11.0524	Q13613	MTMR1	Myotubularin-related protein 1	Q13613	MTMR1_HUMAN
NA	13.4076	14.1276	13.5319	13.8373	14.2421	14.1003	14.0745	13.4332	13.8631	12.7752	13.1555	14.4279	13.3864	14.2057	13.1487	12.7656	13.8165	13.8026	13.1292	13.2337	13.9547	13.3071	13.4261	13.592	14.0056	13.1236	14.392	13.2941	13.3951	12.0304	12.3288	13.4193	12.3967	13.6083	NA	13.8365	13.9464	13.4992	13.4659	13.8325	13.8682	13.8825	13.8377	12.7141	12.1942	13.904	12.9679	13.5549	13.5807	13.8327	13.6796	14.1147	13.4842	13.0758	NA	13.0584	13.3799	13.9474	13.4927	13.8777	13.816	13.5236	13.483	12.9709	13.1652	13.9802	13.3556	13.2553	13.8869	13.7426	13.4591	14.5062	13.6869	12.5263	12.5716	12.906	13.7542	14.4101	13.6909	13.613	13.8153	13.5359	12.9761	12.8089	12.8822	NA	13.4876	13.5639	13.7487	13.079	14.2163	13.6846	NA	NA	14.1302	13.2011	13.1288	13.8423	13.492	14.4242	13.9173	14.2423	13.6615	13.9439	13.069	13.5103	12.6843	13.8482	NA	NA	13.4171	NA	13.8246	13.1198	14.0871	13.376	12.4136	14.1529	12.5609	13.2128	13.4959	13.939	13.2447	13.115	13.6053	13.4392	13.7743	13.105	13.5049	13.082	13.3516	13.6222	13.3434	13.0205	13.5287	13.5101	13.7903	13.2822	13.1733	Q13614	MTMR2	Myotubularin-related protein 2	Q13614	MTMR2_HUMAN
10.5257	11.1369	NA	NA	11.5853	11.2459	11.4954	11.2756	11.6183	11.7179	9.33299	11.082	11.9889	10.5847	11.6389	11.3811	11.7047	NA	11.8124	11.7375	12.1573	10.9477	11.705	11.1778	11.4495	12.0126	11.6851	12.0404	11.6017	NA	11.8457	11.8428	10.8304	11.6204	11.6183	11.4566	12.401	12.0599	11.7439	11.7299	11.544	12.1804	11.2266	11.9527	10.7656	11.5067	12.2663	11.3737	11.3531	11.4335	11.549	11.7855	11.9464	10.8982	11.9772	11.1112	11.3187	11.6355	11.5089	11.9632	11.7096	11.9947	11.3114	11.0127	NA	9.93611	11.9278	11.86	11.3511	11.779	11.8052	11.2534	11.6577	11.5639	11.5929	11.4718	11.0026	11.5952	11.7103	11.7044	11.313	NA	11.7264	10.8338	10.9433	11.7029	11.9289	11.0416	12.2586	11.2889	12.6698	11.849	11.0655	11.1924	11.1669	11.5505	11.1108	11.2318	11.3402	11.4393	11.7976	12.0185	11.9809	12.2785	11.3883	11.6755	12.2144	NA	11.2499	11.9615	11.0482	11.7021	11.621	12.0809	11.7863	10.7911	11.4235	10.5377	11.9853	11.3109	11.0541	11.3274	11.6647	11.6969	10.9953	10.5674	11.6659	11.8756	11.1797	11.5529	10.6287	12.0969	11.3688	11.8023	11.649	NA	11.4747	11.1182	11.3792	10.8875	Q13615	MTMR3	Myotubularin-related protein 3	Q13615	MTMR3_HUMAN
15.7442	15.6612	15.8611	15.8972	15.5019	15.6497	15.7634	15.8065	15.8031	15.5581	15.751	15.6198	15.8995	16.1193	15.7553	15.6772	15.5163	15.5995	15.4568	15.5849	15.6549	16.0206	15.5014	16.3468	15.3943	15.3607	15.6542	16.1854	15.5865	16.2322	15.8675	15.7588	15.5111	15.6234	15.5975	15.4665	15.5596	15.7511	15.5158	15.3881	15.4406	15.676	15.5871	16.0878	15.4975	15.5352	15.8874	15.8417	15.4549	15.4565	15.6703	15.5376	15.7895	15.7369	15.415	15.702	15.6316	15.6015	16.0942	15.6403	15.3994	15.6645	15.721	16.2184	15.9677	15.6919	16.169	15.3246	15.8459	16.014	15.5857	15.7702	15.6847	15.7099	15.5023	15.6347	15.6016	15.4796	15.9073	15.5172	15.6417	15.3069	15.3622	16.0391	15.6688	15.67	15.5449	15.7249	15.9411	16.0699	15.8445	15.6979	15.8558	15.5294	15.431	15.642	15.3679	15.5932	15.9381	15.0184	15.7285	15.6226	15.6958	15.5167	15.7267	15.6887	15.6659	15.6134	15.685	15.2952	15.8264	15.7136	15.4226	16.1686	15.5724	15.9169	15.8953	16.1167	15.7413	15.7028	15.4402	15.8944	15.5787	15.4612	16.1434	15.6936	15.5461	16.2714	15.8501	15.6602	15.8988	15.2152	15.1947	15.3953	15.5951	15.8081	15.8861	15.7633	15.6292	15.9751	Q13616	CUL1	Cullin-1	Q13616	CUL1_HUMAN
12.7729	12.5372	12.7549	12.2204	12.5029	13.3198	12.5687	12.6786	12.858	12.6742	13.0918	12.2929	12.4828	13.0642	12.8573	13.0567	12.6571	12.3662	12.4078	12.4932	12.5613	13.1722	12.7025	12.8701	12.4974	12.4883	12.5339	12.7692	12.058	13.0105	12.343	12.426	12.7919	12.786	12.4717	12.2981	12.6614	12.7418	12.7296	12.9326	12.5694	12.9438	12.6021	13.2313	12.9089	12.4963	13.2321	12.6071	12.9191	12.6437	12.8325	12.513	12.5911	12.7256	12.9547	11.9549	12.1284	12.6523	13.0104	12.713	12.6517	12.9006	12.2117	13.4032	12.4857	12.3023	12.3141	12.5232	12.5339	12.4981	12.4337	12.6287	12.9019	13.4226	12.5921	13.2297	12.5826	12.4167	12.5592	12.7967	12.3193	12.7138	12.5227	13.3448	12.5378	12.3206	12.0233	12.4926	13.05	12.9584	13.0611	12.4153	13.404	12.5776	12.8929	12.2909	12.9221	12.0851	12.5547	12.5854	12.5557	12.552	12.4601	12.444	12.9595	12.5647	12.8852	12.6006	12.4067	12.1775	12.6059	12.8855	12.4335	12.7324	12.805	12.8119	12.9661	13.0267	12.7404	12.5633	12.9064	12.9369	12.76	12.7816	13.6461	13.2325	12.9216	13.2632	13.3181	12.6912	13.0162	12.8338	12.4063	12.5247	12.6514	12.5567	13.225	13.262	12.5674	13.4036	Q13617	CUL2	Cullin-2	Q13617	CUL2_HUMAN
14.0647	13.6219	13.73	13.8396	13.983	13.4624	13.5182	13.8855	14.1548	13.7928	14.0937	12.8066	13.5601	14.3574	14.0149	13.9271	13.7241	13.5244	13.6496	13.7382	13.6306	14.2003	13.6109	13.8431	13.6873	13.6848	13.6586	13.8683	13.4451	14.207	13.777	13.7639	13.8464	13.4565	13.6793	13.3932	13.9226	13.6463	13.5933	13.0529	13.5712	13.7728	13.6306	14.0684	13.6529	13.8978	13.59	13.6256	13.765	13.7393	13.6804	13.5232	13.5161	13.1032	13.6533	13.5594	13.453	13.6682	13.4916	13.6982	13.7115	13.5258	13.6456	13.6068	12.9018	12.6378	13.713	13.6394	13.6574	13.6013	13.7008	13.5816	13.7742	13.7808	13.8929	13.5122	12.7468	13.7438	13.8079	13.7454	13.8353	13.3093	13.4876	13.572	12.6386	13.5417	13.7831	13.4005	14.0491	13.4936	13.8965	13.9426	13.6995	13.7974	13.7623	13.6924	13.0828	13.5174	14.0652	13.4276	13.9651	13.6817	13.6255	13.4903	13.3897	13.7302	13.7363	13.568	13.8263	13.4841	13.621	13.5769	13.7109	13.8257	13.5621	14.0699	13.7301	14.1545	13.5707	13.5621	13.9171	14.343	13.8308	13.6735	13.4867	13.3867	13.7595	13.5453	14.1244	13.3843	13.544	13.7909	13.2115	13.7932	13.5071	13.4511	13.6536	13.1525	13.4476	14.2683	Q13618	CUL3	Cullin-3	Q13618	CUL3_HUMAN
12.9052	13.6381	13.0206	14.2712	13.5494	13.3251	13.8378	13.9023	13.4244	13.5033	13.0621	13.2796	13.2537	14.0967	13.9379	13.3678	13.8819	13.4187	13.6425	13.796	13.8336	13.9228	13.8366	14.2772	13.493	13.3757	13.4529	14.0655	13.596	14.1421	14.006	13.9046	13.6944	13.9826	13.59	13.5834	14.0116	13.6075	13.5452	14.2376	13.5346	13.8077	13.8057	14.0122	12.8421	13.8481	13.4909	13.7732	13.1629	13.7519	13.4249	13.5328	13.6616	13.3827	13.8751	13.7026	13.6267	13.8543	13.2372	13.5607	13.5723	13.6314	13.6393	13.6129	13.1116	13.182	14.0986	13.1765	13.8444	13.5849	13.579	13.4706	13.782	13.2583	13.837	13.4572	13.361	13.3552	13.6268	13.9284	13.9222	13.8904	13.8397	13.7284	12.8855	14.035	13.4506	12.4013	13.8322	13.1791	13.7615	13.4654	13.4985	13.5673	13.0689	13.3598	13.9597	13.6138	13.3577	12.8755	13.3313	13.5836	14.1119	13.9863	13.7581	13.8545	13.7473	14.1266	13.7181	13.7588	13.7872	13.5985	13.5	13.7563	13.3594	14.9164	13.8637	14.1936	13.6979	13.8769	13.1814	13.4629	13.4708	13.6514	13.7334	14.1284	13.7315	13.2419	13.789	12.5792	13.3527	13.2805	13.6597	13.7178	13.7824	14.1128	13.9745	12.9341	14.0221	13.418	Q13619	CUL4A	Cullin-4A	Q13619	CUL4A_HUMAN
12.0578	12.243	12.9963	12.2006	11.9824	12.6384	11.5115	12.2893	12.1081	11.8063	11.7935	12.0539	12.1271	11.6332	12.4953	12.3251	12.5163	12.5848	12.1492	12.0126	12.0391	12.3944	12.4058	11.9978	12.1837	11.8928	11.8991	12.4276	11.8456	12.1087	12.9204	12.3535	12.4215	11.9452	12.0141	12.0813	12.1758	12.2118	11.7242	13.1739	12.1076	12.077	12.2755	12.4193	13.0399	11.9228	12.028	12.3361	12.6461	11.9636	11.9173	11.9854	11.5065	12.2623	12.1724	12.2602	12.189	12.164	12.0518	12.285	12.0951	11.9136	11.9469	11.5864	12.2402	12.1531	12.0606	12.3624	12.222	11.7989	11.6923	12.6609	12.2619	11.5954	12.11	12.0574	12.1837	12.2552	12.2652	12.4095	12.2755	12.948	11.9044	12.0376	12.4445	12.4291	12.0068	12.6403	12.4407	12.1463	12.5595	11.8044	11.6652	12.1791	12.5839	11.9369	12.4804	11.8008	12.2666	12.2703	12.1271	12.0589	12.1036	12.1976	12.5511	11.9666	12.2099	12.2079	12.3003	11.6406	12.2222	11.5451	12.3363	13.0887	12.8027	12.375	12.4512	11.8679	12.2201	12.3219	12.412	12.2791	11.9282	12.0164	11.6485	12.5385	12.3317	12.3479	12.5799	12.426	12.8831	11.948	12.9165	12.3775	11.9082	12.7925	12.3423	12.2778	12.0556	11.8708	Q13620	CUL4B	Cullin-4B	Q13620	CUL4B_HUMAN
13.2919	13.0129	12.6849	12.8372	11.9509	12.5532	12.4395	12.6683	13.7742	13.0134	12.8011	12.4944	12.1422	12.2557	12.392	13.51	12.9222	12.1918	12.188	13.3732	12.9127	13.0943	13.3758	12.8946	13.4146	12.5861	12.2789	12.7439	13.3054	12.5541	12.9633	12.5513	13.6389	12.944	13.2079	12.5801	12.2123	12.5443	13.0491	13.1082	13.2505	12.6902	13.0137	13.2694	12.5409	12.9128	12.3913	12.8424	12.3272	12.7577	12.6728	12.603	12.798	13.2339	12.4772	12.8921	12.3	13.1732	13.0348	12.3632	12.5465	12.2286	12.322	12.8657	12.5316	12.5784	12.4624	12.6817	12.7402	11.9741	11.7594	13.4558	12.8476	12.5978	13.8006	12.9222	12.9759	13.0224	12.1284	12.5222	13.0937	13.0567	12.9055	12.5892	12.5116	12.6141	12.3271	13.3945	12.7671	12.9885	13.1774	12.3908	12.4087	12.8387	13.3192	12.9083	12.7067	13.3663	12.9243	13.468	11.7233	12.8756	12.9752	13.2	13.1088	13.0993	12.006	12.476	12.8192	13.0257	12.7526	12.1445	13.1328	12.8598	13.0306	12.6272	12.1576	11.9228	12.0846	12.848	12.3018	13.3197	12.6969	12.7825	12.8287	13.6929	12.5454	13.1018	13.3603	13.4372	13.1568	12.5141	12.6917	12.9582	12.7323	12.6901	12.3368	13.3902	12.3347	13.1822	Q13625	TP53BP2	Apoptosis-stimulating of p53 protein 2	Q96KQ4;Q13625	ASPP2_HUMAN
12.9892	12.8249	12.9228	12.6104	NA	12.4602	12.8426	13.0846	11.842	12.5076	12.7112	13.2337	14.2585	12.012	12.4555	12.3653	12.5924	NA	12.4754	12.4832	12.7475	11.6784	12.2848	12.8664	12.2244	12.6083	12.5867	12.6938	12.6068	12.2224	12.6137	13.0048	12.8558	11.7415	11.8968	12.3985	NA	12.7084	12.6829	12.1899	12.6151	12.4125	12.5587	12.6446	12.4645	12.2454	11.5342	12.9954	12.3401	12.7942	12.4718	12.7711	12.7142	12.5667	12.287	11.8995	12.8353	12.3403	12.3397	12.2878	12.6237	12.7436	13.0653	12.55	12.9472	13.2604	11.6669	13.0177	12.9495	12.573	12.3082	12.3405	12.6402	12.8637	12.3153	12.7085	13.3638	12.6792	13.1681	12.2286	12.524	13.0285	13.3036	12.7763	12.688	NA	12.3921	12.8192	12.8889	12.5814	12.8133	13.0903	12.232	12.5271	12.7163	13.0886	13.195	12.773	13.3488	12.8596	12.0672	13.0043	12.6608	13.1621	12.6102	12.8813	12.6949	12.1434	12.8712	12.5825	12.7314	12.6515	12.5828	13.5242	12.8417	13.0225	12.3139	12.9264	11.4814	12.8645	12.1292	12.4878	13.265	12.7291	12.0033	12.798	12.2606	12.0876	12.8746	12.852	12.7539	12.839	12.6858	13.0041	12.5387	12.8102	12.4189	13.3408	12.2977	12.7579	Q13627	DYRK1A	Dual specificity tyrosine-phosphorylation-regulated kinase 1A	Q13627	DYR1A_HUMAN
14.9634	15.1826	16.3635	17.7425	14.4429	17.0564	14.4776	14.6613	15.7432	14.6407	15.0444	15.985	13.9623	16.9027	14.8758	15.8448	14.9981	14.246	14.6476	15.1099	14.8036	15.8262	14.7109	16.5546	14.4427	14.7072	14.5401	15.7221	14.4149	17.155	14.7377	16.3353	15.7445	15.482	15.1037	15.2098	14.6278	14.9447	14.6998	16.3684	14.4143	14.5453	15.0833	15.1259	16.5051	15.374	15.176	15.1571	16.4073	14.5714	15.1065	14.696	14.0057	15.8571	14.6852	14.8864	16.0894	14.757	16.3635	14.6172	14.512	14.7122	14.3437	17.7369	15.882	15.7118	15.1904	14.1361	14.979	14.2284	14.9323	14.3859	14.0597	15.6974	16.4582	16.532	15.9318	14.3209	14.3406	14.5903	16.6843	15.0379	14.8299	17.6198	15.8988	14.6058	15.9578	15.2821	14.8918	16.2908	15.7137	14.1809	15.6443	14.9001	15.4613	15.063	16.0331	14.1612	14.6754	15.3171	14.0499	14.5621	15.4732	14.1721	16.4731	15.0544	14.6668	14.4693	14.3131	15.0178	14.5029	14.4316	14.4615	14.5073	14.9437	16.1488	15.0357	17.2493	14.5895	14.8576	15.1335	15.8472	14.5057	15.1714	17.6444	15.3139	14.7957	16.4106	14.4849	15.025	16.3971	14.8256	15.4991	14.525	14.9234	14.6819	14.9489	15.4671	14.8567	15.2809	Q13630	GFUS	GDP-L-fucose synthase	Q13630	FCL_HUMAN
NA	11.1616	NA	NA	NA	10.8417	11.0201	NA	11.4226	11.6358	NA	11.1423	NA	NA	NA	9.85392	NA	9.2958	10.7204	9.72779	10.6115	10.9344	NA	NA	NA	11.779	NA	11.6586	NA	9.97618	NA	10.969	NA	NA	11.1129	NA	NA	NA	NA	NA	10.9731	NA	NA	11.8636	NA	NA	9.70247	10.5133	NA	NA	10.5311	9.23231	10.5446	10.1168	11.2797	11.1302	10.8628	10.5767	11.7327	NA	NA	10.8892	10.1604	9.54324	11.1372	9.92789	10.7452	NA	NA	NA	11.7856	NA	10.4722	NA	NA	9.70233	NA	9.57382	NA	NA	NA	NA	10.9661	11.1127	NA	11.5432	NA	10.9676	11.1538	12.0901	11.1929	NA	NA	NA	NA	11.0299	10.8866	NA	NA	NA	NA	NA	11.2148	12.2205	NA	9.03963	11.0264	10.3508	NA	NA	NA	10.4259	NA	NA	NA	NA	10.1819	NA	NA	NA	11.1933	11.3185	NA	11.2856	11.142	9.69764	11.4062	11.2724	9.79617	11.5797	NA	10.6929	NA	10.6057	10.4673	NA	NA	11.3467	NA	NA	Q13636	RAB31	Ras-related protein Rab-31	Q13636	RAB31_HUMAN
13.4471	13.0918	12.9759	13.9415	12.4987	13.0842	11.6898	12.6534	13.55	11.2622	13.3653	13.5979	11.6835	13.7607	12.1197	12.7445	13.0811	13.0248	11.908	12.6942	13.115	14.1731	13.5267	13.7608	12.6884	12.303	12.8579	13.6457	13.4777	13.7694	13.5811	13.536	13.3256	12.8436	12.1607	13.1333	12.1301	NA	12.0661	12.6101	12.2566	11.7275	13.2155	13.9996	12.839	13.0093	13.6512	12.2303	13.0209	12.4963	12.1367	NA	12.4768	13.2146	11.5455	13.4614	13.6828	13.3918	13.1185	12.0352	11.77	NA	13.0646	14.8483	13.6208	13.4598	13.9697	11.9319	13.4562	11.8411	12.7139	12.8742	13.641	13.5759	13.2338	13.068	12.5081	11.6937	12.0855	12.7963	13.8524	13.3733	13.264	15.1195	13.4649	13.3738	13.9655	13.4386	13.7466	13.3652	13.9491	12.0099	13.7244	12.9856	12.2537	10.6092	13.0864	13.0311	13.8027	13.1866	12.0415	12.4166	13.6314	13.4846	13.1849	13.154	12.1845	13.4158	12.416	12.4024	12.6066	11.6542	13.2934	12.8662	13.4505	13.7593	12.2775	13.2228	12.5982	12.7573	13.5436	13.3794	12.0125	13.1711	14.8481	13.7562	13.5068	13.6778	13.4805	13.5056	13.5136	13.0609	13.258	13.1719	12.8644	12.9691	11.2166	13.7202	13.0834	13.3779	Q13637	RAB32	Ras-related protein Rab-32	Q13637	RAB32_HUMAN
10.5495	11.8851	NA	9.70409	NA	NA	10.3752	11.184	11.0626	10.1975	NA	10.4595	10.4892	11.2355	11.4517	NA	10.3543	NA	NA	11.0925	11.4552	11.0984	NA	NA	NA	NA	11.0966	NA	NA	10.6193	NA	11.7792	11.4256	9.75145	11.4285	10.0158	NA	NA	10.5109	11.1695	NA	NA	10.6529	NA	11.142	10.7671	9.80477	11.4763	NA	9.89627	NA	10.2764	10.7981	11.4887	NA	11.0815	10.1797	10.2633	11.606	NA	NA	NA	11.5058	NA	10.9647	11.2239	NA	11.4423	11.0361	NA	NA	NA	11.436	10.9975	10.4084	NA	10.7111	10.3249	NA	11.6817	NA	NA	9.69023	9.40129	9.99234	11.0022	11.2308	10.5766	NA	10.7864	11.5257	NA	11.5619	NA	NA	9.93071	NA	NA	NA	10.4236	NA	10.8054	10.9443	11.1749	NA	9.87593	NA	10.7819	11.2851	10.6408	11.1578	NA	10.7608	NA	NA	10.3626	11.4356	10.0115	11.4762	10.285	10.3705	10.6681	NA	11.6064	9.84722	10.6378	NA	11.1744	NA	NA	10.1897	NA	8.98336	10.7553	10.6252	NA	11.3494	9.9269	10.9771	10.1533	Q13641	TPBG	Trophoblast glycoprotein	Q13641	TPBG_HUMAN
12.6393	11.9711	11.5358	11.938	12.6282	10.6957	NA	12.0154	13.2726	11.5128	11.9066	9.655	11.3432	11.0959	13.1393	12.8099	14.4197	12.9448	NA	12.8485	13.249	12.523	14.2869	12.2647	14.1513	NA	13.8735	12.588	13.2387	11.5921	14.4732	14.6267	13.9222	12.2379	12.1168	13.1218	NA	11.2043	11.3909	10.9748	11.1956	9.72331	13.3649	12.4793	12.0031	13.6001	12.887	12.7087	11.7741	11.4448	12.0755	NA	10.6151	NA	10.9468	11.4637	13.2804	12.8117	10.284	10.0752	11.9512	11.0574	10.7148	10.1356	NA	NA	12.1404	11.4833	11.6001	13.8006	11.6081	12.7863	13.5365	13.1375	13.5113	12.0062	NA	12.6607	11.1225	13.3638	11.6814	13.7509	11.4027	NA	10.5305	11.963	13.7416	12.4668	13.0745	11.6925	13.6794	11.5401	12.5652	13.0003	12.7591	11.1576	14.9336	13.4167	10.7847	14.2438	12.3783	13.0728	11.9911	12.1539	12.6417	12.7342	10.7095	13.2945	12.6646	13.39	12.9601	11.5363	13.8496	NA	14.2528	10.8597	11.6561	10.3972	13.7222	12.5742	12.4628	13.4094	12.9363	11.9188	NA	12.8042	12.3923	11.6587	12.3838	12.1338	11.5737	12.2648	13.1523	13.7947	13.1263	13.2084	11.6654	11.9685	12.8079	12.1706	Q13642	FHL1	Four and a half LIM domains protein 1	Q13642	FHL1_HUMAN
12.937	NA	NA	NA	NA	NA	NA	NA	12.958	NA	12.7811	12.1989	NA	NA	NA	NA	NA	NA	NA	NA	NA	13.3112	NA	11.6022	NA	NA	NA	NA	NA	11.5511	NA	11.5915	NA	NA	NA	NA	NA	NA	NA	NA	NA	NA	NA	13.5828	NA	NA	NA	NA	NA	NA	NA	NA	NA	10.3597	NA	NA	NA	NA	11.8348	NA	NA	NA	NA	NA	NA	10.3573	NA	NA	NA	NA	NA	NA	NA	NA	NA	NA	NA	NA	NA	NA	10.0701	NA	NA	NA	11.7514	NA	NA	9.59264	13.1535	12.0115	NA	NA	NA	NA	NA	NA	NA	NA	NA	NA	NA	NA	NA	NA	NA	NA	NA	NA	NA	NA	NA	NA	NA	NA	NA	11.1065	NA	10.6056	NA	NA	NA	12.9134	NA	NA	NA	NA	NA	12.0171	12.513	10.3158	NA	NA	NA	NA	NA	NA	NA	11.6219	NA	13.1473	Q13643	FHL3	Four and a half LIM domains protein 3	Q13643	FHL3_HUMAN
NA	12.5148	NA	NA	12.784	12.3514	13.7524	13.1286	NA	13.3651	12.8883	12.9086	13.5947	11.609	13.5041	NA	11.7214	12.7128	13.2479	11.6199	11.5649	NA	12.293	11.7925	12.0911	13.769	12.3689	NA	12.2173	11.564	10.5318	12.7179	11.7904	12.0781	12.2957	12.2417	14.0949	13.9095	13.3535	11.4585	12.9876	13.8394	12.2442	11.2228	9.9864	11.9887	11.5482	12.8377	11.3838	13.0378	13.4108	12.9129	12.7123	12.5448	13.5235	12.4667	12.8191	12.4301	NA	13.5451	14.0472	13.5686	11.5879	11.533	12.4246	12.0349	NA	13.1797	11.8673	13.4827	13.575	11.8884	12.6186	11.9068	12.2404	12.1836	12.1523	13.4189	13.5741	12.6797	NA	NA	13.3771	11.6799	12.2715	12.587	13.0942	NA	NA	11.0219	NA	13.2407	NA	12.04	12.0261	13.328	11.6056	11.2909	10.9566	11.6363	13.2841	12.9303	10.3062	12.2249	11.8043	11.9552	13.4481	11.2034	13.2816	11.5974	12.0091	13.2172	11.8234	13.3044	11.644	NA	11.4553	NA	12.27	12.3593	10.6947	NA	13.3496	12.6958	11.9311	11.2978	12.1841	11.5503	11.6807	NA	11.659	12.9382	NA	11.6312	12.3524	12.6443	12.893	NA	12.3655	NA	Q13671	RIN1	Ras and Rab interactor 1	Q13671	RIN1_HUMAN
11.3612	NA	NA	NA	NA	NA	NA	11.1319	NA	NA	NA	11.8993	NA	12.5248	NA	12.4693	11.4698	NA	NA	NA	NA	11.047	NA	10.6248	NA	NA	10.1622	12.7596	11.4003	12.2706	12.001	NA	10.5442	11.8186	NA	NA	NA	9.23897	11.1749	NA	NA	NA	NA	NA	NA	NA	10.3988	NA	11.2124	NA	10.3744	NA	NA	11.8103	NA	NA	NA	12.0719	12.0325	NA	11.3268	NA	NA	NA	11.4042	11.8854	12.5789	NA	10.9929	NA	NA	13.6833	NA	NA	11.6378	10.8252	12.693	10.5336	NA	11.2353	NA	NA	NA	11.1622	11.9954	NA	NA	NA	NA	12.1444	11.8749	NA	NA	NA	13.2927	NA	NA	11.2782	11.6527	NA	11.9853	10.7023	12.5201	NA	10.8395	11.4076	11.4431	11.459	12.2585	NA	NA	NA	NA	NA	NA	NA	NA	11.1184	NA	NA	NA	10.8433	NA	NA	11.6813	12.3196	11.767	12.3255	10.9651	11.6305	NA	NA	11.5677	11.189	NA	11.182	NA	12.9754	NA	NA	Q13683	ITGA7	Integrin alpha-7	Q13683	ITA7_HUMAN
11.4971	10.358	11.6014	11.8355	8.99981	11.4644	10.1001	11.0649	12.3218	10.2045	11.3314	10.8271	NA	12.5489	10.4635	10.782	9.5698	NA	10.7569	10.7465	10.0185	11.746	11.0191	11.9955	10.3581	10.9381	10.3555	10.8333	10.4786	12.063	11.0176	10.3027	10.7501	10.3362	10.8527	10.0656	NA	10.7157	11.2387	11.2857	10.0706	NA	10.5877	11.9856	11.3297	10.6974	11.5619	10.4037	10.9733	NA	9.96436	10.4097	NA	10.5922	9.80103	10.6446	10.6331	11.4074	10.0742	11.1202	11.0441	NA	10.6845	11.1563	10.337	9.93518	10.4118	NA	11.0314	10.084	10.5262	11.7565	NA	11.111	11.1179	12.1655	10.2628	10.7116	10.9629	11.049	11.7818	NA	10.8738	11.0359	10.86	10.7047	10.9273	11.0683	11.6486	NA	11.0363	8.14588	11.3871	10.7207	11.0671	11.2449	10.8481	10.7187	10.4243	10.8064	11.1193	10.8838	11.5653	10.4872	11.3368	11.1769	9.65958	11.2228	9.69609	11.3988	10.7404	10.858	11.4201	NA	10.8597	12.4349	10.0624	12.0399	10.0147	10.2065	10.1865	12.2848	11.3365	10.8465	11.4261	11.4069	10.7901	10.6261	12.2383	11.1592	10.7236	11.2988	11.962	11.6812	11.1889	11.7209	9.47926	10.6694	11.128	11.8118	Q13685	AAMP	Angio-associated migratory cell protein	Q13685	AAMP_HUMAN
16.0331	14.7238	14.3875	15.5423	14.6722	14.1428	14.4089	14.4024	16.0322	14.4647	15.7415	15.7451	14.3599	15.1494	14.687	15.1086	14.9418	14.6575	14.3351	15.048	14.6346	15.8372	15.2369	15.5894	14.695	14.5494	15.0453	15.5441	14.698	14.9663	14.9688	14.3681	15.1202	15.2383	14.7336	14.7056	14.4448	14.7973	14.7264	14.3369	14.7524	14.9182	14.761	15.6269	14.6265	15.2194	15.3116	14.8816	14.6271	14.4278	14.6535	14.3766	13.9929	15.1253	14.7223	14.9185	14.6844	15.1328	16.0187	14.8756	14.8311	14.7565	14.9812	14.1773	14.9954	15.3507	15.2828	14.8611	14.806	14.837	14.62	15.283	14.498	15.0667	15.3594	14.111	15.2709	14.6493	14.4419	15.0903	15.1451	15.1341	14.683	14.2531	15.7479	14.6962	14.6664	15.3049	15.528	16.0202	14.9744	14.5499	14.993	14.8564	15.1701	14.5133	15.1714	15.2032	15.0402	14.6849	14.4002	14.8049	15.5104	14.8158	14.4641	15.2388	14.7113	15.1322	14.9623	14.8123	14.724	14.7245	14.9045	14.1215	15.1517	15.1616	14.9082	15.0753	15.0045	14.5536	14.6194	16.1308	14.7431	14.6714	14.2982	15.3475	14.8719	16.0462	16.2521	15.2679	14.8054	14.6982	15.1213	15.0316	14.8505	15.0387	14.8009	15.4863	14.7285	15.7298	Q13724	MOGS	Mannosyl-oligosaccharide glucosidase	Q13724	MOGS_HUMAN
12.7283	14.8822	15.1391	NA	14.9189	10.7889	14.9205	14.3346	12.8702	15.2018	14.3983	NA	15.4415	11.8483	15.8292	11.8036	15.3201	16.1133	15.724	12.9541	14.7351	12.7612	14.4075	10.633	14.9278	15.4424	15.4141	NA	14.8617	11.5037	14.518	12.7361	15.1758	14.5037	14.3277	13.0365	15.1703	15.7145	14.5343	15.5257	14.5916	15.412	14.8414	13.7021	15.3962	14.6335	15.6555	16.545	15.2188	15.5891	15.5969	15.3161	14.2269	11.2938	15.238	14.9033	14.3371	13.1753	10.0799	15.4817	15.5191	15.3373	16.5763	11.0004	12.0623	NA	11.5268	15.8355	14.9772	15.592	15.8608	11.8549	15.7113	16.3995	12.8263	10.7833	11.9177	15.3526	15.6388	16.5457	11.689	15.3514	15.0006	10.792	10.8138	15.5005	14.2585	11.1381	13.595	NA	16.3809	15.4488	15.9882	15.5448	11.5442	16.1478	14.2249	11.9709	16.116	14.2322	15.6392	14.9756	NA	15.0665	11.0369	13.3978	15.4266	15.2814	15.4527	13.2722	16.1854	15.3934	12.6551	14.3534	14.7314	13.6334	17.0895	10.9908	16.3205	16.4364	15.0722	13.4103	15.6869	14.6382	10.7421	13.5971	14.4932	NA	10.493	NA	15.4	14.2542	14.7889	15.0977	15.7444	16.009	16.0748	10.9725	15.8712	13.5877	Q13740	ALCAM	CD166 antigen	Q13740	CD166_HUMAN
12.8002	14.4749	11.4051	12.5857	12.33	NA	13.6656	12.894	13.1455	12.5755	12.7311	12.6556	11.5875	13.5091	11.5283	12.2065	12.0271	13.1128	12.9617	12.0211	13.3876	13.9679	11.6052	12.2604	12.0058	13.5516	13.5722	12.7923	14.0949	13.137	11.5723	12.156	13.5884	12.0917	13.7011	12.2531	14.082	12.0749	13.3546	NA	13.1834	12.4651	12.6579	13.1937	11.4302	12.0795	12.204	13.6027	11.6385	11.8998	12.5572	13.9237	13.6571	11.8513	12.1162	12.0774	11.6305	13.5693	10.501	12.3228	13.182	12.6036	12.5952	12.325	12.5395	13.8009	12.1311	12.5163	12.0715	12.4628	14.6002	12.8708	14.0516	12.774	14.1555	12.1125	11.623	12.0292	13.1781	13.1775	12.4372	NA	14.6812	12.0201	12.6957	14.1241	11.9252	12.5748	11.7288	11.5025	12.5176	13.4434	12.7393	12.072	12.3425	12.7131	10.4085	13.1593	NA	10.7745	12.1099	11.8752	11.8714	14.8784	NA	12.8726	12.1348	13.0225	12.6795	11.8441	13.3326	12.4679	11.5277	13.7223	11.457	13.2274	10.8286	13.0459	13.8539	14.0338	12.6215	13.3114	12.6408	14.1065	12.5357	11.3431	12.572	11.3541	13.6	12.5683	11.0599	12.3674	10.7736	11.4204	13.6742	13.7874	NA	12.3851	13.452	12.7946	Q13751	LAMB3	Laminin subunit beta-3	Q13751	LAMB3_HUMAN
12.7845	13.9194	11.9704	12.2765	12.2286	11.3853	13.3828	12.7369	12.0348	12.3867	12.1376	11.6418	12.5556	13.236	11.6555	12.4684	11.8493	12.5122	12.4793	12.1192	12.8906	13.932	11.3856	11.775	11.1244	13.1873	13.4039	12.332	13.6627	12.6068	11.8347	11.7922	13.4488	11.7496	13.4273	12.0448	13.8596	12.1934	13.0066	11.4471	12.9947	12.8013	12.3434	12.9329	11.6153	12.2649	11.8251	13.4338	11.9885	12.3168	12.2437	13.515	13.4611	11.8909	12.3203	12.1838	10.8225	13.0105	NA	12.3239	12.858	12.675	12.1563	11.5828	12.4247	13.434	12.1479	12.079	11.9633	12.1171	14.5562	12.5472	13.2826	12.5328	13.8504	10.6426	11.6441	12.0418	13.1202	13.3356	12.1209	10.5486	14.405	11.8958	12.3395	13.6692	11.528	12.5317	11.7654	NA	12.2784	13.4946	12.6146	11.705	12.1223	12.3566	11.4678	13.1605	NA	11.0616	11.8445	12.2481	11.7317	14.4636	NA	12.4714	12.1994	12.7704	12.2266	11.344	12.6875	12.3661	12.0218	12.7577	10.8946	12.4292	11.9944	12.745	13.4604	13.7933	12.1315	12.7334	12.3469	13.9749	12.1686	11.48	12.169	10.3408	13.1288	11.8899	10.5314	11.9743	11.6572	11.5229	13.088	13.265	10.7725	11.5726	13.2412	12.1632	Q13753	LAMC2	Laminin subunit gamma-2	Q13753	LAMC2_HUMAN
13.2986	13.042	13.3017	11.6471	13.267	13.023	12.8647	13.2587	13.1355	13.0457	12.9761	13.2188	13.0646	13.0447	13.0904	12.7677	12.935	12.8044	13.0324	13.1879	12.4757	13.2928	13.1868	12.9337	13.3029	12.6702	13.0317	13.0515	12.894	12.6944	13.3224	13.341	12.7005	13.216	13.166	13.1326	14.3003	12.9248	13.0347	13.2157	12.764	13.3845	12.9381	13.28	13.2885	12.8831	13.4249	12.7746	13.3173	12.8105	13.3873	12.8676	13.2537	13.1593	13.3186	13.2319	12.9779	13.0901	13.484	13.3899	12.9673	12.9694	12.8462	12.5959	13.2737	13.0169	13.301	13.1602	13.0682	13.3302	12.4359	13.4972	12.7142	13.2768	12.9387	12.8684	13.2646	13.0776	12.8208	12.8759	12.9839	13.3402	12.1756	12.5589	13.1051	13.1638	13.0027	13.9244	13.3293	13.7155	12.9388	13.0428	13.5363	12.7939	13.2334	13.2271	13.0562	13.2816	12.8262	12.6484	13.2644	13.0729	13.2481	12.6683	13.0321	13.1111	13.0809	13.1281	13.2295	13.1231	12.6135	13.4384	13.4098	14.3322	13.0624	13.4498	12.8454	12.8977	12.7395	12.9372	13.1823	12.4437	13.238	13.1413	12.3917	12.912	13.2748	13.6181	13.2102	13.9844	13.5447	12.5267	13.2391	13.3033	12.6986	13.4907	12.8716	13.1018	12.9457	12.8782	Q13769	THOC5	THO complex subunit 5 homolog	Q13769	THOC5_HUMAN
NA	9.99328	10.0814	11.3639	NA	10.6953	NA	10.1701	NA	10.4283	NA	NA	NA	NA	10.9432	NA	NA	NA	10.0891	9.90582	9.9052	10.1635	9.55688	NA	10.5905	NA	10.0058	NA	NA	NA	NA	9.37528	9.49863	9.59276	NA	NA	NA	10.0959	NA	NA	10.9029	NA	8.93796	NA	9.7875	9.38348	NA	NA	9.84046	NA	10.4658	NA	NA	NA	NA	NA	9.88467	NA	NA	NA	10.3664	NA	NA	10.1952	10.2192	8.29173	NA	NA	9.59721	NA	NA	10.1506	NA	NA	NA	9.4072	9.44633	9.81288	9.0767	NA	NA	NA	9.08109	NA	9.26777	9.09583	NA	NA	NA	10.2719	9.60607	10.7477	NA	10.9936	10.2429	10.2113	NA	NA	NA	NA	NA	NA	NA	11.396	NA	NA	10.0979	10.5115	NA	NA	9.70155	NA	9.52996	NA	8.9257	9.66638	NA	NA	NA	NA	10.1701	9.53409	9.98623	10.5276	9.97298	10.2039	NA	9.26453	NA	NA	9.45907	NA	9.88532	9.5774	NA	NA	8.89992	NA	NA	NA	Q13796	SHROOM2	Protein Shroom2	Q13796	SHRM2_HUMAN
16.2123	16.1208	15.8047	16.2743	16.1977	16.3322	16.4437	16.0717	16.1454	16.4015	15.997	15.6034	16.2114	16.4227	16.3608	15.6467	16.2612	16.0992	16.3916	16.4006	15.8636	15.5568	16.1654	16.2456	16.3725	16.4205	16.1707	16.2519	16.439	16.3018	15.7751	15.9426	16.2955	16.3419	16.0724	16.2579	16.4611	16.3795	16.4154	16.0494	16.4399	16.3366	15.9547	15.4246	15.7771	16.174	16.3258	15.933	15.7464	16.1141	16.6079	16.4704	16.3284	15.6681	16.374	16.2721	15.8175	16.3926	15.476	16.4264	16.4896	16.27	15.9419	16.0389	16.0425	15.4591	16.0548	15.8866	16.1715	16.6291	16.466	15.5457	16.0063	16.4896	16.2656	15.7794	15.7928	16.3675	16.4128	16.0667	16.2073	15.8566	16.3392	15.9353	15.5917	15.9531	16.0029	16.0325	15.2623	15.399	15.658	16.5348	16.5228	16.1517	15.6849	16.6616	16.6083	16.2783	15.5377	16.37	16.093	16.5822	16.0814	16.1484	16.0987	16.4586	16.4242	16.0664	16.2631	16.1074	16.2786	16.4758	16.1562	16.482	15.809	15.8218	16.1179	16.4434	16.1783	15.9164	15.7812	16.243	16.3269	16.1857	16.1348	15.5759	16.2796	15.4742	15.9138	16.0702	15.7234	16.5119	16.1031	16.125	16.1672	16.4516	16.2242	16.3037	16.1282	16.0244	Q13813	SPTAN1	Spectrin alpha chain, non-erythrocytic 1	Q13813	SPTN1_HUMAN
12.0015	11.7892	12.504	12.7222	11.5764	11.4041	11.4757	11.7401	10.853	11.6246	11.8643	12.999	10.886	12.5823	11.3399	11.7449	11.6447	NA	11.7896	12.02	11.2521	11.97	11.9799	12.937	11.7092	11.4669	12.1001	12.2468	11.2994	13.2656	12.0798	12.5229	11.9657	11.9202	11.5028	11.8569	12.4189	10.7818	10.8583	12.8546	11.4804	11.7091	11.892	12.3082	11.753	11.9616	12.7349	11.9842	11.8374	11.3105	11.5572	11.4252	11.5798	12.8217	11.1014	11.5398	12.2044	11.6075	13.362	11.3221	11.3961	11.5447	11.7872	12.6622	12.752	12.8458	12.6739	12.0387	12.0873	11.2935	11.2956	12.2613	11.0862	12.7229	11.6063	10.9237	12.7495	11.4739	11.0646	NA	12.4209	12.3078	11.6367	12.912	12.8073	12.1093	12.0255	13.108	12.4404	13.275	11.4617	11.3022	12.8129	11.3883	12.0161	11.4816	11.9476	11.6736	13.0016	11.6483	11.6775	11.6625	12.0783	11.9661	10.9651	11.7736	11.0681	11.3349	11.8522	11.8192	11.25	11.4617	11.5091	11.7947	11.7144	11.8081	11.268	13.0533	11.796	11.7276	11.8528	11.1688	11.8534	11.644	12.7676	12.2811	11.6293	13.4578	11.4068	13.2037	12.1546	11.1985	11.8215	12.1018	12.0455	12.4839	11.2705	13.6407	11.8822	11.7962	Q13823	GNL2	Nucleolar GTP-binding protein 2	Q13823	NOG2_HUMAN
13.2495	14.6365	13.8449	14.2484	14.6635	15.1587	14.1719	14.6298	13.6582	14.5419	13.7044	12.8905	14.5531	13.6469	14.651	13.6951	14.8572	14.9005	14.4152	14.3859	15.2768	12.2832	14.6673	14.5029	14.7528	14.2463	14.6243	13.2161	14.5773	13.7406	15.1585	14.5434	14.8075	13.8367	14.9245	15.0369	14.8411	14.8284	14.3346	15.4105	14.2573	14.631	14.3976	13.0097	13.6042	14.9665	14.3784	14.0219	13.9225	14.6622	14.7466	14.5058	14.5746	13.5316	14.7399	15.0573	15.276	14.3211	12.081	14.6656	14.8388	14.6837	14.9699	14.1709	13.7791	12.469	12.973	14.7162	15.2314	13.4841	14.6218	13.4837	14.9467	15.2622	14.0962	15.0357	13.4892	15.0062	14.5312	14.5751	14.4632	15.3419	14.6211	14.0091	13.2968	14.9547	15.3723	13.2482	13.2335	11.8955	12.8892	14.5929	14.7471	14.5685	13.6428	14.71	16.082	14.7293	15.0541	14.9055	14.4368	14.7535	13.3478	15.2946	14.9574	14.2402	14.6719	15.0182	15.0364	15.0439	14.6027	14.4107	14.8238	14.9492	14.5931	13.7237	14.4075	14.4888	13.818	14.4683	15.1298	13.431	14.7361	14.9553	14.3145	13.8267	14.969	11.8158	13.0231	12.9403	14.6154	14.284	15.5232	14.8265	14.9376	15.136	14.6953	14.1146	14.7354	13.8382	Q13825	AUH	Methylglutaconyl-CoA hydratase, mitochondrial	Q13825	AUHM_HUMAN
NA	NA	NA	14.6649	NA	NA	NA	12.1186	13.3255	10.4663	11.5323	NA	NA	12.2222	13.033	NA	NA	14.6822	NA	11.5674	NA	NA	NA	11.5358	NA	11.2692	NA	NA	NA	11.0194	14.4901	14.0939	NA	NA	NA	NA	15.4855	NA	NA	NA	10.8339	NA	13.2769	14.1672	10.7999	11.1616	NA	15.7532	11.0361	NA	10.9461	NA	NA	13.3947	15.1653	NA	NA	15.3751	NA	12.0788	NA	11.4794	NA	NA	13.716	NA	NA	13.192	NA	NA	NA	NA	NA	NA	NA	12.312	12.7625	11.6385	NA	17.7824	13.9578	NA	NA	NA	11.4168	NA	9.42434	10.9132	NA	11.532	NA	NA	NA	11.7427	13.8966	NA	11.9015	NA	10.9462	12.8161	NA	NA	NA	NA	NA	10.9872	NA	NA	15.4386	8.6256	13.6721	NA	NA	NA	11.4049	11.7249	13.6865	NA	14.7394	NA	NA	NA	NA	NA	11.0235	NA	NA	NA	10.7958	NA	14.5112	19.3036	NA	11.581	14.9796	NA	NA	NA	NA	NA	Q13835	PKP1	Plakophilin-1	Q13835	PKP1_HUMAN
18.8672	18.5796	19.212	18.8631	18.5919	18.7418	18.8415	18.6662	18.5374	18.6366	18.5939	18.7027	18.9421	18.845	19.0368	18.7655	18.5641	18.4419	18.8898	18.5556	18.2487	18.7773	18.5535	18.9494	18.5216	18.6929	18.5928	19.0666	18.5332	18.924	18.7687	18.4034	18.4869	18.5737	18.416	18.6801	18.7866	18.4306	18.5958	18.8205	18.5387	18.8932	18.6039	18.681	19.0991	18.4745	18.7955	18.5613	19.1635	18.8167	18.7095	18.6773	18.8351	18.8023	18.5416	18.6798	18.521	18.6762	18.8231	18.8062	18.607	18.6884	18.431	18.5238	18.6909	18.5138	18.9954	18.7006	18.7676	19.0648	18.1286	18.9061	18.3373	18.6006	18.8196	18.5238	18.8321	18.7067	18.427	18.3547	19.0068	18.8385	18.0743	18.5777	18.7028	18.4827	18.4642	18.7327	18.8688	18.7786	18.4178	18.5838	18.7711	18.5575	18.7753	18.5934	18.7437	18.4774	18.8889	18.3372	18.9555	18.8359	18.8689	18.416	18.6382	18.6059	19.0507	18.4884	18.6343	18.4755	18.3684	18.9584	18.7396	19.119	18.5342	18.897	18.4324	18.848	18.8136	18.5559	18.7588	18.7384	18.8251	18.6069	18.5936	18.8697	18.6541	18.764	18.8463	18.8293	18.6961	18.1608	18.6746	18.7128	18.5111	18.5287	18.624	18.6235	18.5662	18.9404	Q13838	DDX39B	Spliceosome RNA helicase DDX39B	Q13838	DX39B_HUMAN
14.3833	13.6849	14.0635	18.4821	14.2881	13.1582	13.2255	19.5129	14.2098	14.0632	14.0234	14.0211	13.9279	14.7849	15.6653	14.2748	13.623	13.8742	13.1036	14.5851	14.3585	14.7365	13.7189	12.7393	13.6482	16.8503	14.2336	14.4789	14.3618	16.1065	15.4306	12.6329	13.8447	13.0969	13.9376	13.9838	16.5707	13.4708	13.861	13.7055	16.5042	13.8162	14.7234	15.1928	14.7882	16.4791	13.4976	13.6607	17.4888	13.4836	16.0417	13.0758	15.6701	14.8219	13.7254	13.4993	13.317	18.105	14.6475	13.6593	14.0347	15.8877	16.0899	13.3406	15.3915	13.9734	14.3682	14.6516	13.4364	14.5075	14.3861	14.8071	14.3754	14.1439	14.0825	13.4889	13.8078	15.8328	14.3585	17.8303	13.4693	13.4045	14.1381	13.1183	14.8551	14.0506	12.9264	16.4811	14.8192	14.5958	14.0458	14.1874	14.4795	15.5238	14.1967	14.8425	14.124	14.2428	14.8937	18.5199	13.6655	17.2274	14.3948	13.5251	13.5142	16.0111	13.7991	14.4874	16.7575	14.4643	16.1095	14.0601	14.4528	13.1213	15.0699	14.6082	14.2788	13.9509	14.4184	14.0465	14.4848	14.2553	14.6601	13.8935	16.2864	14.5897	13.8057	14.9047	16.2915	14.0006	14.2334	20.6669	13.5717	15.0544	15.8261	14.5795	13.9627	13.6407	14.3824	14.508	Q13867	BLMH	Bleomycin hydrolase	Q13867	BLMH_HUMAN
12.8119	12.5285	12.9043	13.6503	13.0417	12.9786	13.05	12.8844	12.6131	12.6642	12.7345	13.449	12.67	13.6099	13.2037	13.0195	12.6864	12.5115	12.6507	13.1932	12.8363	13.1901	13.1373	13.9659	13.1514	12.4032	13.1419	13.2275	13.0409	13.2863	13.4622	12.8981	12.8705	12.6787	13.0152	13.1764	13.3634	12.3562	12.8343	13.5598	12.686	12.8034	13.3195	12.8814	12.9667	13.3219	13.0956	12.9941	12.8613	13.0571	12.8601	12.4752	13.0219	13.3828	12.6696	13.2611	12.9263	13.3975	13.4012	12.7647	12.8459	12.8224	12.8835	13.0438	13.0449	12.9909	13.0132	13.0059	13.2506	12.7965	12.3676	13.132	12.5239	12.9755	12.7369	13.1406	12.9492	12.7391	12.7118	12.6656	13.5056	13.2302	13.0087	12.8661	12.9744	13.0725	12.7498	13.3592	12.7554	13.3518	12.3051	12.863	13.0977	12.9964	12.9161	12.2489	13.2592	12.6502	13.226	12.3595	13.175	13.0977	13.0454	12.891	12.9959	13.0178	12.5717	13.0218	12.9492	13.0802	13.0634	12.3724	13.0024	12.9212	12.3324	12.9033	13.0475	13.4517	13.0438	13.2323	12.8939	12.4838	12.3834	13.0444	12.863	13.0183	13.1359	13.6545	13.0276	13.4036	12.8898	12.8575	13.1671	12.8441	13.0402	13.1098	12.7667	13.256	13.0556	12.7632	Q13868	EXOSC2	Exosome complex component RRP4	Q13868	EXOS2_HUMAN
11.4666	NA	11.0672	NA	NA	NA	NA	NA	11.6656	NA	10.82	NA	10.8438	11.5353	NA	NA	NA	NA	NA	11.0058	NA	NA	NA	NA	NA	NA	9.91652	NA	NA	10.7318	10.6807	NA	NA	11.4129	NA	10.7766	NA	NA	11.0327	10.8784	NA	11.1055	NA	NA	11.4017	NA	11.4547	NA	NA	NA	NA	NA	NA	NA	NA	10.9477	NA	NA	10.4212	11.9883	NA	NA	NA	NA	NA	NA	11.2906	NA	10.8861	10.5087	NA	NA	NA	9.99108	NA	9.88103	10.1101	NA	NA	NA	10.3154	NA	NA	NA	NA	NA	9.70552	10.5442	NA	NA	10.8044	NA	NA	NA	NA	NA	NA	NA	NA	NA	NA	NA	10.6126	NA	NA	NA	NA	NA	10.0728	11.2254	10.1154	NA	NA	NA	NA	NA	NA	10.9028	NA	NA	NA	11.5387	NA	11.3708	NA	11.1138	NA	NA	11.2446	NA	NA	NA	NA	NA	NA	NA	NA	NA	NA	11.7274	Q13873	BMPR2	Bone morphogenetic protein receptor type-2	Q13873	BMPR2_HUMAN
NA	NA	NA	NA	NA	NA	NA	NA	NA	NA	NA	NA	NA	NA	NA	NA	NA	NA	NA	NA	NA	NA	NA	NA	NA	NA	NA	NA	NA	NA	NA	NA	NA	NA	NA	NA	NA	NA	NA	NA	NA	NA	NA	NA	10.8812	NA	NA	NA	NA	NA	NA	NA	NA	NA	NA	NA	NA	NA	NA	NA	NA	NA	NA	NA	NA	NA	NA	NA	NA	NA	NA	NA	NA	9.07797	NA	NA	NA	NA	NA	11.7535	NA	NA	NA	NA	8.18353	NA	10.9722	NA	NA	NA	NA	NA	10.2075	NA	NA	NA	NA	NA	NA	NA	NA	9.95015	NA	NA	NA	NA	NA	NA	10.1373	NA	NA	NA	NA	NA	NA	NA	10.5809	NA	NA	NA	NA	NA	NA	NA	8.66471	NA	NA	NA	NA	NA	NA	13.1368	NA	10.4867	NA	NA	NA	NA	NA	NA	Q13882	PTK6	Protein-tyrosine kinase 6	Q13882	PTK6_HUMAN
NA	13.0993	13.0863	12.52	13.3288	11.0662	13.9811	13.0097	12.5759	13.4485	NA	12.7008	12.508	13.2283	14.0329	12.6816	12.3069	12.6979	13.8364	12.9911	11.9604	12.464	13.1334	NA	12.2615	13.7087	13.4436	12.288	13.956	13.3288	12.4964	12.8841	NA	12.9868	12.6635	12.8833	14.2463	12.7096	13.493	12.0254	13.7101	12.5847	12.4043	12.5331	12.9637	12.3566	13.0262	12.3173	13.3695	11.6708	12.8852	13.6491	13.4942	12.5635	12.1142	11.5729	12.7761	12.8766	14.099	12.8593	13.4864	12.8028	NA	14.0645	13.0419	12.8871	NA	12.5136	12.4041	13.1424	13.7031	13.4485	13.9818	12.7422	12.7469	12.18	12.4686	13.2012	11.8651	13.5307	NA	NA	13.4841	13.7968	12.7399	13.0716	12.4875	12.6868	12.5706	13.9924	13.5723	14.2235	12.3869	12.4385	12.8643	13.7556	12.247	13.3914	13.233	12.7408	14.0374	13.0155	NA	13.6045	12.713	13.2181	12.4416	12.7532	13.1529	12.1988	12.8819	10.6569	12.6708	12.4919	NA	11.2138	NA	13.2104	12.7664	12.2723	12.5472	12.7676	13.7569	13.0252	13.9988	13.0809	12.6701	13.954	12.5365	12.0597	11.9117	13.9126	NA	12.3796	12.7268	NA	NA	11.5967	12.9115	NA	Q13884	SNTB1	Beta-1-syntrophin	Q13884	SNTB1_HUMAN
15.0576	14.7598	15.0571	14.4263	14.0217	12.5252	14.689	13.0139	15.6006	15.8669	14.4815	13.017	13.5179	14.2033	14.8672	12.4171	16.5925	13.8798	15.0408	13.1857	13.3166	16.8478	14.4443	13.3072	13.7716	14.9765	14.2398	17.1498	15.9488	13.1993	16.1216	12.8814	17.1667	15.5652	14.1439	14.0632	16.0239	14.8538	13.7918	15.6893	14.0573	13.6815	13.5134	16.3753	15.0464	14.4041	16.1865	14.9433	15.3829	14.0374	14.9311	15.2967	14.6248	14.1873	14.77	15.0188	12.9526	13.8978	16.365	13.4939	13.7846	14.9831	12.9674	14.1355	11.277	12.688	16.9363	13.555	14.5932	13.1725	14.4264	11.7979	13.9216	16.3215	16.7096	12.9765	12.285	14.0221	13.3703	15.521	13.6932	13.9648	15.1141	14.2078	12.6082	14.3339	13.561	17.319	16.0691	16.1572	15.7973	14.986	15.7053	12.6648	12.093	15.5999	15.5035	13.143	16.2038	15.4074	14.0602	14.3727	17.2511	14.5123	13.326	14.0702	13.7658	12.957	13.8467	13.4855	14.5564	14.2526	13.0192	14.3976	13.592	15.6437	12.9667	11.7321	14.1236	14.7044	15.5834	15.5435	14.1795	14.6708	14.6157	14.2647	14.7898	15.8005	14.4284	16.8399	15.7766	16.0094	15.5684	14.8781	14.557	14.8659	13.265	15.8676	14.8416	14.8193	Q13885	TUBB2A	Tubulin beta-2A chain	Q13885;Q9BVA1	TBB2A_HUMAN
12.842	12.0376	12.5044	13.8325	11.907	12.2381	13.2665	13.07	12.2755	12.0667	12.797	12.7142	12.3089	14.0805	12.6919	12.6435	12.3254	NA	12.7618	12.8451	12.3178	12.1707	12.1524	13.809	12.8853	13.0812	12.8293	12.5792	12.6982	14.2396	NA	12.5587	12.2208	12.8546	12.9943	12.173	12.277	11.6855	12.3938	12.4698	12.5785	12.3728	12.8469	12.2124	12.793	13.257	12.6299	12.957	12.6311	12.7317	12.6914	12.9007	12.0821	12.5327	12.1883	12.6694	11.7338	12.6802	NA	12.2869	12.6618	12.1265	12.4007	13.1184	13.2239	12.2262	12.0339	12.5452	12.902	12.4793	12.8631	12.8319	12.4806	12.7734	13.2998	11.7635	13.2092	12.3772	12.4451	12.0122	14.0683	12.0823	12.7059	13.2002	12.1015	12.9876	11.6396	12.444	NA	NA	12.7485	12.3357	12.8232	13.0539	12.314	12.6473	12.7092	12.5128	10.9524	12.0446	12.0124	12.2892	12.3061	13.3282	12.6981	12.5386	12.2234	12.2115	12.6647	13.0287	12.7172	12.6819	12.8397	NA	11.9633	13.7707	11.5549	13.7872	13.1304	12.3751	11.9594	12.4473	12.9076	12.294	13.5828	13.0125	12.6	NA	13.0815	12.5697	12.3068	11.8484	12.1933	12.437	12.3575	12.4873	11.9137	12.6057	12.6333	12.8598	Q13887	KLF5	Krueppel-like factor 5	Q13887	KLF5_HUMAN
11.4865	10.2289	10.4119	11.0963	NA	10.2825	10.08	9.82211	10.2589	NA	10.9843	11.0155	NA	10.7929	11.0166	10.7017	NA	11.2157	10.741	10.0611	NA	11.5386	9.90596	10.9828	NA	NA	10.0881	11.7822	11.0593	10.0801	10.0932	10.6244	10.8932	10.6107	10.7166	NA	15.9113	10.6813	10.9576	11.4124	9.94615	10.0289	10.5027	NA	11.226	10.6481	10.4921	10.6859	10.7831	10.6259	10.9338	11.1014	NA	10.5681	NA	NA	NA	10.8114	10.3459	10.5751	NA	11.0627	NA	10.3895	10.391	NA	11.1832	12.2475	10.1501	10.9504	NA	NA	10.3828	NA	10.9218	10.8851	10.6872	10.8724	10.2424	NA	11.235	10.5084	11.43	10.886	11.275	10.7751	NA	11.2262	11.1171	NA	11.4235	NA	10.1015	11.1741	11.436	NA	10.8491	10.0381	11.1684	NA	NA	NA	11.2571	11.1546	NA	10.4933	11.2627	NA	10.6184	10.598	10.27	NA	10.0532	10.9522	NA	10.6818	NA	10.6317	NA	9.80011	10.8118	9.17497	10.4307	10.5827	11.6491	10.4481	10.0444	11.2417	NA	11.5507	11.2978	11.0885	11.0842	11.4616	11.0062	NA	NA	10.4635	NA	NA	Q13888;Q6P1K8	GTF2H2;GTF2H2C_2	General transcription factor IIH subunit 2	Q6P1K8;Q13888	T2H2L_HUMAN;TF2H2_HUMAN
14.412	13.8824	14.1571	14.5834	12.7032	13.5035	12.8873	13.2998	13.8072	12.5548	14.3565	14.0136	12.5373	14.3356	12.979	13.9207	13.7032	13.351	13.2806	13.7411	13.1055	14.5987	13.7819	14.9421	13.6287	12.3178	13.7696	14.9062	13.5004	14.3615	14.2101	14.3251	14.4737	14.2394	13.0943	13.7105	11.8448	12.6356	12.797	14.4375	12.942	13.0949	14.0721	14.7092	14.1281	13.857	14.3616	13.7449	13.7901	12.4514	12.7007	12.6781	13.3078	13.2788	12.6403	13.937	14.4324	13.9472	14.8109	12.7148	12.6155	12.863	13.5076	13.9506	13.2336	13.428	14.9746	13.1139	13.8855	12.6552	12.7464	14.8082	13.7283	13.7405	13.8682	13.3907	13.2382	12.7753	12.8221	12.9991	14.6601	14.2884	13.1867	14.3958	13.9004	14.004	14.2062	15.0951	14.5299	14.9028	13.4003	12.2267	14.0341	13.6892	14.301	12.8984	14.0086	14.055	13.6411	12.8837	13.1214	12.7189	14.5775	13.806	13.2318	13.9925	12.9079	13.8423	13.4475	14.0494	12.8954	12.6017	13.7701	12.4257	13.8621	14.218	13.0187	14.8072	13.4741	13.4312	13.325	13.7574	13.0612	13.4897	14.1078	14.2442	13.7417	14.9304	14.6607	15.3223	14.0699	12.3243	13.9234	13.8755	13.8364	13.9133	12.8934	14.8041	13.774	13.9929	Q13895	BYSL	Bystin	Q13895	BYST_HUMAN
12.9622	12.2769	13.1418	13.6337	12.4525	12.5544	12.3806	NA	12.3455	11.4328	13.0829	12.399	12.4055	13.4081	12.4631	NA	12.5964	NA	12.414	13.1269	12.572	13.3432	12.9712	13.9208	11.8071	11.8915	11.6814	13.4152	11.7648	13.7488	13.613	12.7346	12.7537	12.7075	12.6989	12.5324	12.4912	11.8535	12.1474	13.3173	11.9388	12.3639	13.3002	12.3345	12.9961	12.7763	13.174	12.8221	12.8113	11.8794	12.1364	11.6891	12.6941	12.7114	12.4584	12.5289	12.3059	12.769	13.2967	11.8745	12.4878	11.9753	12.6592	12.5913	12.7341	12.1079	13.3729	12.9569	12.7728	NA	12.3335	13.1621	12.0002	13.0215	12.3059	12.4205	12.3364	12.5738	12.1294	12.3907	13.6686	13.4095	12.5788	13.0359	13.1048	13.0973	12.729	13.3851	12.5501	13.4577	12.3154	11.9819	13.3122	12.6407	12.9722	11.3244	12.9916	13.0509	13.4499	12.1732	12.3873	12.4724	13.0932	12.6784	12.422	13.073	12.3662	12.8854	13.1439	12.9512	12.4314	12.0594	12.375	12.6175	12.4222	12.3718	12.507	13.6949	13.053	12.7724	12.899	12.3982	11.5718	12.5766	12.6462	12.839	12.7637	13.4303	12.9222	13.4907	13.296	12.292	13.3495	12.5893	12.4722	12.8758	12.3989	13.3834	12.1514	12.1868	Q13901	C1D	Nuclear nucleic acid-binding protein C1D	Q13901	C1D_HUMAN
9.80965	10.2902	NA	NA	10.6508	NA	11.7494	10.3235	11.1202	11.0358	10.5366	10.5542	11.3963	9.83642	12.0362	10.6837	10.7743	10.9343	11.5088	10.8145	10.8912	NA	10.4983	9.82127	10.4928	11.1359	11.0538	11.3148	10.6173	NA	10.4963	10.1226	10.343	9.99448	11.0781	NA	NA	11.7194	11.2989	10.5205	11.7087	11.4276	10.7571	9.45421	9.79689	10.9526	10.4391	10.9828	10.0994	10.7507	11.3328	11.2645	10.8512	NA	11.1184	11.0083	8.87534	10.2941	11.4639	11.3137	11.5463	11.3664	11.3847	9.05622	9.99541	10.0716	11.9304	11.4862	10.786	12.201	12.0444	9.93051	11.3317	NA	NA	NA	10.3145	11.3295	11.6734	11.8006	11.0036	NA	11.0299	10.063	9.81987	11.0031	10.5318	10.3007	NA	11.4592	9.47371	11.4161	10.1896	11.3589	10.5296	11.6196	10.7078	9.8663	10.5793	10.1224	11.3365	11.4456	11.2044	10.6863	NA	11.096	11.25	10.7995	11.0676	9.36854	10.6495	11.112	10.1013	11.0448	10.8362	NA	10.8088	NA	11.0664	11.011	10.795	9.94823	11.6616	10.5892	NA	9.73329	10.9445	11.0277	9.55852	10.0219	10.9572	11.4508	10.615	11.0843	10.5572	11.4134	11.333	11.3549	11.5353	10.5676	Q13905	RAPGEF1	Rap guanine nucleotide exchange factor 1	Q13905	RPGF1_HUMAN
12.5082	12.1988	11.814	12.4476	12.6977	12.4886	11.7491	13.0399	11.7351	12.1531	11.7346	11.5943	11.6444	12.0163	12.4641	11.5282	11.3623	11.9703	11.6488	11.6789	11.6259	11.9402	11.5398	11.3628	12.178	11.6873	12.0972	12.8404	11.7992	11.9617	11.0017	11.1767	11.4375	12.6333	11.4403	10.5673	NA	12.0412	12.3109	12.2813	12.153	12.0119	12.3415	12.8306	11.8384	11.816	12.4767	12.1017	11.358	12.446	11.9839	11.7857	11.6183	12.0936	12.1939	11.6105	11.4996	12.2307	12.3126	11.4042	12.893	12.1425	11.6886	11.8736	12.5994	11.8398	12.6285	NA	11.6821	11.7812	12.9823	11.8907	10.9835	12.4313	11.2932	11.7294	11.7683	12.5309	12.2009	12.4459	11.9823	10.9936	12.2279	11.4005	12.4625	11.4812	11.6973	12.2194	12.7073	11.8666	11.9858	12.1269	12.869	11.8821	11.9489	11.5	12.0544	12.2876	11.4242	11.2998	11.8055	12.2064	12.6052	12.3928	12.1235	11.6363	12.3367	12.3216	11.8251	10.3837	11.7288	12.0672	11.6328	NA	11.2677	10.6862	12.5354	11.906	10.7393	11.4682	12.2612	11.3628	11.8713	11.84	12.1541	13.9254	11.2212	11.8301	12.1	12.3021	12.1955	13.1105	11.2333	11.9643	11.6371	11.922	12.326	13.4006	12.0919	12.5835	Q13907	IDI1	Isopentenyl-diphosphate Delta-isomerase 1	Q13907	IDI1_HUMAN
11.9186	18.8438	17.1352	14.8747	20.7605	NA	20.945	20.454	15.4959	20.7221	12.0349	16.9807	20.8408	13.6461	21.4416	14.6565	16.7995	18.7052	20.6385	17.5978	18.4089	11.7301	18.3188	13.7844	18.0828	20.7729	19.1832	13.3727	19.1821	13.9772	17.4079	13.6259	16.4605	14.5151	18.6859	15.794	20.7098	21.0219	20.8533	15.749	20.6133	20.7698	17.8627	11.06	17.2762	16.8024	15.2186	19.1724	17.3679	21.5272	20.9478	20.7085	20.3191	15.1404	20.8591	18.4356	13.4506	18.1559	12.4192	20.9707	20.7838	20.7079	19.1741	14.834	15.9724	16.6599	13.3595	20.8849	18.2938	20.8835	20.7025	15.6336	20.3226	15.2937	14.2171	12.1283	15.6044	20.8869	21.1652	19.8344	13.982	15.9921	19.953	14.9512	17.0344	18.806	13.885	15.4423	11.6954	12.695	17.8006	21.1324	14.7852	17.971	15.654	20.8414	15.4151	17.7061	17.569	16.8313	21.3585	20.8539	13.3904	18.281	11.4191	18.1097	20.7842	17.8941	20.5514	15.3453	19.3461	20.7511	15.4354	20.3925	16.0182	16.8496	19.3506	15.28	18.5648	19.6229	14.6799	15.2182	20.8036	18.8607	14.9456	15.927	18.4462	11.9809	14.5446	15.4762	16.8823	20.4136	16.5175	18.3775	18.4752	18.1877	21.0186	15.3768	18.3602	12.1608	Q13938	CAPS	Calcyphosin	Q13938	CAYP1_HUMAN
11.2453	12.2893	11.4146	11.7412	11.9454	11.966	12.1313	12.3248	11.6215	12.3565	10.9856	13.124	12.0572	11.2533	12.3435	11.6058	11.8638	12.5111	12.5069	11.8203	12.0485	11.7169	12.1514	11.0604	11.8927	12.3551	11.9352	13.0607	11.9548	11.2144	12.1744	11.4695	12.2223	11.152	12.3384	11.9656	12.7939	12.2411	12.1648	12.3931	12.2458	12.3909	12.0028	11.8721	11.6558	12.2546	12.0402	11.932	10.9692	12.1537	12.4875	12.3084	12.3959	13.1575	12.2385	12.366	11.0896	12.1835	10.9301	12.5764	12.4066	11.9234	12.2608	11.5605	12.8673	13.2053	12.999	12.4177	12.3892	11.2159	12.6057	12.119	12.0302	11.9841	12.2171	11.7292	13.3535	12.6223	12.222	12.6203	10.9548	10.8763	12.062	11.2335	13.2034	12.0023	11.5917	12.058	11.5148	11.551	11.5347	12.1921	11.9999	11.7428	11.8751	12.3885	11.8282	11.3656	12.5137	11.8368	11.9372	11.7941	12.7038	12.0609	11.1543	12.0874	12.3694	11.9752	11.888	11.4998	11.5886	12.0308	11.9479	12.5698	12.2698	11.5343	12.2001	10.4398	11.9632	12.0873	12.15	11.5594	12.1118	12.1985	11.6241	11.4522	12.5011	11.6131	12.332	12.1232	12.4142	12.043	11.2022	12.1296	12.4022	12.5052	12.0704	11.8224	12.3003	11.5332	Q13951	CBFB	Core-binding factor subunit beta	Q13951	PEBB_HUMAN
12.6214	12.5172	12.9533	11.7264	12.4802	12.4541	11.9462	11.1923	12.5298	11.6665	12.1705	13.2183	12.4363	12.2163	12.1664	12.6305	12.2471	12.6727	11.9049	12.3024	12.3906	12.975	12.7026	12.5606	12.3114	12.0717	12.3234	12.3414	12.7324	12.2629	12.906	12.8206	12.0604	11.9161	12.9981	11.74	11.2926	11.9726	12.5654	12.0931	12.1596	12.2398	12.9533	12.9897	12.4972	12.2028	12.3619	12.2208	12.7556	12.357	12.2123	12.5137	12.0002	12.1178	12.1126	12.3199	12.1644	12.5291	12.6961	12.0035	12.2537	11.8887	12.4328	12.6268	12.9261	12.9349	11.9836	11.982	12.958	12.2987	11.9481	12.7816	12.826	11.7918	12.1777	11.9107	13.0026	11.987	11.682	11.5466	12.307	12.8189	12.2319	12.3225	13.204	11.8365	12.3253	12.3666	12.8077	12.6883	12.1174	11.5942	12.0718	12.1199	12.589	12.0214	11.8226	12.7082	11.7355	12.2463	12.3607	11.786	12.4947	12.9462	12.5741	12.4649	12.041	12.656	12.1439	12.6683	12.1374	11.3441	12.4623	NA	12.1676	12.2474	11.7297	11.7857	12.2213	12.3175	12.4899	12.3359	11.9226	12.3402	12.2087	11.6647	12.0492	12.6572	12.58	12.5476	11.8634	11.7003	12.194	12.3424	12.5786	12.146	11.9774	12.4308	12.2269	12.7103	Q13952	NFYC	Nuclear transcription factor Y subunit gamma	Q13952	NFYC_HUMAN
12.7125	12.548	11.5275	12.9422	12.5094	12.3811	12.5007	13.0047	12.2694	11.9584	12.7064	12.4601	12.6126	12.5961	13.0075	12.2512	12.4465	11.6412	12.5809	12.4304	11.8638	13.23	12.2892	12.6683	11.879	12.6723	12.1082	12.5589	11.9039	12.1354	12.2491	12.068	11.6818	12.4373	12.0557	12.0109	12.8195	12.7778	12.206	12.5886	11.8151	12.3593	12.6101	12.782	12.152	11.663	12.4201	12.2961	12.0596	12.6975	12.1345	12.2227	12.3868	12.9668	12.1662	12.1576	12.2141	12.6133	13.26	13.0252	11.904	12.0865	11.9851	11.803	13.0551	12.8188	12.5274	12.4142	12.1412	12.6967	11.796	13.1666	11.9969	12.2712	11.7826	12.0658	12.9081	12.9691	12.3779	13.0633	12.7851	12.5724	12.4045	12.312	12.8307	12.5311	12.032	12.9371	12.6538	13.3134	12.3983	12.562	12.6078	12.1522	12.5021	12.1479	11.971	11.8974	12.5012	11.5774	12.9083	12.0049	12.6784	12.708	11.9564	11.8714	12.3915	11.6994	12.6645	11.8505	11.7374	12.5751	11.8481	NA	12.0254	12.2133	12.3614	12.2375	12.3945	12.3295	12.4458	12.2442	12.4691	12.3272	12.2719	13.3037	12.5298	12.9283	12.9439	13.1761	12.915	12.2751	12.3933	12.1167	12.4768	12.5313	12.0642	12.6784	12.8061	12.6045	Q14004	CDK13	Cyclin-dependent kinase 13	Q9NYV4;Q14004	CDK13_HUMAN
11.868	11.5561	NA	11.1406	NA	11.9352	NA	10.4945	11.2426	NA	11.803	NA	NA	NA	NA	11.6193	11.3696	11.8745	NA	10.8784	10.9921	10.6193	12.3288	NA	NA	8.75936	12.1701	11.2777	11.6006	NA	11.0135	11.0626	10.7882	9.96596	11.5868	10.7315	10.5314	9.95809	NA	11.1826	10.4606	NA	11.0244	NA	9.77242	11.7698	NA	12.1749	NA	NA	11.5079	11.9658	NA	10.664	NA	12.1042	10.9999	11.739	NA	NA	11.5277	NA	11.2153	NA	11.1653	9.91751	9.93825	NA	11.7613	10.2084	11.9155	11.7976	11.9158	11.5787	11.4726	11.4913	10.9388	NA	NA	12.5693	NA	NA	12.0018	NA	NA	11.1551	10.8411	11.2055	11.5236	11.5202	NA	NA	9.74258	NA	NA	NA	10.84	10.8595	10.7953	10.8783	11.1572	9.56204	10.3868	NA	11.5468	11.2574	10.3403	11.9878	10.1453	NA	11.4468	9.98839	NA	NA	11.0516	10.9011	10.1861	NA	12.2753	11.8032	12.1084	10.939	NA	11.5868	11.0153	11.5854	11.7437	11.0302	10.185	10.0214	NA	10.6443	10.4781	11.1059	12.282	12.5997	NA	NA	12.3756	NA	Q14005	IL16	Pro-interleukin-16	Q14005	IL16_HUMAN
13.407	13.1778	12.7405	13.2501	13.0831	13.4708	13.9341	14.0433	13.019	13.8953	13.4284	12.6375	13.5444	12.9837	13.6281	13.0597	12.9829	13.3542	13.8383	13.162	13.2254	13.2198	13.1375	13.4811	13.0084	13.594	13.1621	13.7783	13.2222	12.8051	13.2058	12.7648	13.4299	13.2108	13.0601	12.7911	14.0256	13.9462	13.5775	13.4664	13.5093	13.6622	13.7588	13.5928	12.7684	13.1851	13.3204	13.5048	12.9044	13.8208	13.5114	13.6626	13.5488	13.0016	13.5525	13.3782	12.7376	13.2954	13.9252	13.6118	13.6516	13.6217	13.1151	13.231	12.9373	12.8365	13.542	13.5955	13.196	13.3648	13.72	13.184	13.757	12.829	13.1708	13.3738	13.0919	13.7543	13.9412	13.606	13.3581	12.7837	13.9883	13.198	12.6408	13.8053	12.5827	13.6252	13.1554	13.8205	13.47	13.707	12.8364	13.1861	13.1753	13.7477	13.2962	13.1327	13.8372	13.1163	13.6353	13.6841	13.7507	13.6827	13.4087	13.1627	13.7026	13.1162	13.383	13.1005	13.3935	13.4693	12.8147	13.7073	13.0843	13.7331	13.242	12.6852	12.8435	13.5063	13.316	13.1411	13.6135	13.1868	13.4888	13.5905	13.3385	14.002	13.9492	13.7368	13.7653	13.4307	13.1764	13.4419	13.2591	13.3186	13.8526	14.2574	13.2251	13.3872	Q14008	CKAP5	Cytoskeleton-associated protein 5	Q14008	CKAP5_HUMAN
12.7866	15.5276	14.8517	13.7935	15.371	13.5632	15.4859	14.8831	12.9125	15.1833	12.3369	14.4079	14.8247	14.1188	15.7146	14.1352	14.6623	15.0798	15.6203	15.5589	15.6979	13.536	15.1873	14.3153	15.7156	15.461	15.4437	14.4724	15.3511	13.6328	14.5082	13.4307	14.7505	15.2196	15.2624	15.1376	14.7445	14.7986	15.0813	14.1883	14.9722	15.2718	14.8193	13.8458	14.63	14.9312	14.1519	14.7366	15.0044	15.1814	15.5887	15.2514	15.6408	14.7271	15.2006	15.3283	13.9021	15.2876	14.521	15.4975	15.1713	15.1846	14.6065	12.4042	14.5677	14.3931	14.4668	14.9911	15.2626	15.4405	14.6379	13.9907	15.202	13.7848	15.1157	13.0546	15.0089	15.4297	14.9541	14.3935	13.8656	14.5272	14.6814	12.9438	14.5111	15.2503	13.8581	14.1596	13.3373	14.1583	12.1357	14.8211	13.8761	15.2415	14.3969	14.7426	15.072	15.7763	15.8246	14.5705	15.5161	15.4872	14.3518	15.3226	13.5176	15.2381	15.3335	15.7057	15.6352	14.8996	15.2061	15.1922	15.2025	15.7644	14.8634	14.1389	15.4179	13.1617	15.4795	15.5955	14.6024	13.1763	15.1419	15.5606	12.6471	13.7706	15.1692	14.1644	13.4101	14.32	14.8891	14.7632	14.8113	15.0547	14.9283	14.7811	15.0398	13.8011	14.9856	12.6132	Q14011	CIRBP	Cold-inducible RNA-binding protein	Q14011	CIRBP_HUMAN
NA	NA	11.286	NA	NA	NA	NA	NA	11.9413	NA	12.4562	12.0952	11.9833	NA	NA	11.4035	NA	NA	12.3986	11.6038	NA	NA	11.771	NA	12.0488	12.1169	12.8091	NA	11.9208	NA	NA	12.0648	11.7236	12.0669	NA	11.3873	NA	NA	NA	NA	12.1094	NA	NA	11.1842	10.9811	12.3312	NA	13.0287	10.9644	NA	12.2371	NA	NA	NA	NA	11.5174	NA	NA	NA	NA	NA	11.8645	12.1487	NA	NA	11.937	NA	12.4685	11.8022	NA	12.8939	11.3905	12.6293	NA	12.1704	12.7252	NA	11.6934	NA	NA	NA	11.9603	NA	NA	12.2883	NA	13.1668	12.1324	NA	NA	NA	NA	NA	NA	11.5146	12.2076	12.1136	NA	NA	11.7581	11.6125	NA	11.2599	NA	NA	11.8668	NA	NA	12.3091	NA	NA	11.9841	NA	NA	11.3164	12.6325	NA	NA	12.0199	NA	NA	12.3538	12.4434	12.032	11.3702	11.2808	12.3568	NA	NA	NA	NA	NA	12.5185	12.0899	12.8033	12.1684	NA	11.9687	11.9625	NA	Q14012	CAMK1	Calcium/calmodulin-dependent protein kinase type 1	Q14012	KCC1A_HUMAN
11.4706	12.2612	11.1298	11.8673	10.9512	12.1672	NA	NA	11.7038	NA	11.8189	11.7202	NA	11.7954	10.7893	11.5165	11.9021	12.3276	NA	10.1352	11.7266	13.0136	11.6259	NA	11.2113	NA	12.0867	14.3426	11.0644	12.1519	11.6798	10.7197	11.318	11.1564	12.0634	11.3139	NA	11.0098	10.5442	9.47999	11.7365	NA	11.0764	12.4188	11.3549	12.1756	11.3003	11.9706	NA	NA	10.7998	NA	11.3749	11.8945	NA	11.4851	11.7335	11.7338	12.725	NA	10.9814	11.4833	11.8256	12.3266	10.7924	11.9075	13.9591	10.3649	12.2304	10.6518	12.7844	10.6578	12.3523	12.1906	11.8103	10.9741	11.1135	11.5729	10.442	NA	NA	11.4498	12.2039	12.4967	11.3958	12.096	11.897	13.0321	12.213	12.8298	11.6708	NA	11.3922	11.1328	11.2156	10.8513	11.499	10.8184	11.4424	12.2396	9.93096	10.352	14.1678	11.0446	11.7732	11.7445	10.394	11.7371	11.0048	11.6463	11.6446	NA	11.1347	NA	11.6658	11.1312	11.2132	11.421	12.3482	12.6479	13.3118	11.4288	9.31466	11.7273	13.0438	11.8042	12.1399	12.8935	11.6181	13.1134	11.492	NA	11.3738	11.3976	12.1661	12.1703	10.3655	13.5456	12.3209	10.723	Q14019	COTL1	Coactosin-like protein	Q14019	COTL1_HUMAN
NA	10.6784	NA	NA	NA	NA	NA	10.2352	NA	10.2283	NA	NA	NA	NA	NA	10.8963	NA	NA	NA	NA	NA	NA	11.9247	NA	10.8821	11.2317	NA	NA	11.3925	NA	11.2065	NA	NA	NA	10.0147	12.4352	NA	NA	NA	NA	NA	10.1336	NA	NA	NA	NA	NA	10.8592	NA	NA	NA	NA	NA	NA	NA	11.9868	NA	NA	NA	NA	11.1715	NA	NA	NA	10.2	NA	NA	NA	NA	NA	11.8037	NA	12.0102	NA	NA	NA	NA	NA	11.8797	12.3339	NA	NA	11.9027	NA	NA	10.4054	NA	NA	NA	NA	NA	NA	NA	NA	11.0959	NA	NA	11.48	NA	11.176	NA	10.7776	NA	NA	NA	NA	NA	11.4206	NA	NA	11.5033	NA	11.99	NA	NA	NA	11.4719	NA	NA	10.7899	NA	NA	10.5077	10.925	NA	NA	11.5895	NA	NA	NA	NA	NA	NA	NA	10.8326	12.1906	NA	NA	NA	NA	Q14031	COL4A6	Collagen alpha-6(IV) chain	Q14031	CO4A6_HUMAN
NA	NA	NA	NA	NA	NA	NA	NA	NA	NA	NA	NA	NA	NA	NA	NA	NA	NA	NA	NA	NA	NA	NA	NA	NA	NA	NA	NA	NA	NA	NA	NA	NA	NA	NA	NA	NA	NA	NA	NA	NA	NA	NA	NA	NA	NA	NA	NA	NA	NA	NA	NA	NA	NA	NA	NA	NA	NA	9.56919	NA	NA	NA	NA	NA	NA	NA	NA	NA	NA	NA	NA	NA	NA	NA	NA	NA	NA	NA	NA	NA	NA	NA	NA	NA	NA	NA	NA	NA	NA	10.0019	NA	NA	NA	NA	NA	NA	NA	NA	NA	NA	NA	NA	NA	NA	NA	NA	NA	NA	NA	NA	NA	NA	NA	NA	NA	NA	NA	NA	NA	NA	NA	NA	NA	NA	NA	NA	NA	NA	NA	NA	NA	NA	NA	NA	NA	NA	NA	NA	NA	NA	Q14050	COL9A3	Collagen alpha-3(IX) chain	Q14050	CO9A3_HUMAN
14.5035	14.8438	NA	NA	15.3501	NA	NA	15.6075	14.8418	14.92	14.2422	12.8606	NA	13.8127	14.9061	13.7032	NA	NA	NA	14.0774	14.4945	15.1564	13.7082	NA	NA	NA	NA	12.3197	NA	NA	NA	13.5944	NA	NA	14.962	14.9074	NA	14.7749	14.339	13.2473	14.5029	NA	14.6119	15.325	NA	NA	NA	14.6478	NA	14.9977	14.3476	14.4202	15.4554	12.8462	15.2108	14.4106	NA	14.739	12.0935	NA	14.5342	NA	NA	NA	12.3961	NA	13.4633	14.1811	NA	NA	14.3351	NA	NA	11.0878	14.3809	14.6823	12.9702	14.1239	NA	13.2848	11.3743	NA	NA	13.5211	NA	NA	NA	13.4392	16.6143	13.3383	NA	14.0896	12.7533	15.1779	13.5167	14.9298	13.565	14.3605	13.9435	14.2402	NA	NA	12.9936	NA	NA	NA	14.785	14.4137	NA	15.1644	NA	NA	12.1666	15.7018	13.6123	NA	NA	NA	14.663	NA	NA	14.6564	NA	14.9435	13.5515	NA	14.526	13.2544	15.1428	14.0104	NA	14.603	NA	NA	14.8428	NA	14.0873	12.5868	NA	14.2688	Q14055	COL9A2	Collagen alpha-2(IX) chain	Q14055	CO9A2_HUMAN
18.633	18.4094	18.9747	18.6526	18.4837	18.0041	18.6163	18.6495	17.9896	18.3984	18.1899	18.5098	18.7088	18.8381	18.7459	18.3198	18.102	18.3403	18.6552	18.3993	18.3866	18.8072	18.1686	18.6589	18.6239	18.3583	18.5755	19.0716	18.5142	18.9065	18.2641	17.7553	18.0129	17.9112	18.3271	18.6431	18.1738	18.5008	18.1938	18.1576	18.3934	18.8559	18.5793	18.5112	18.9109	18.505	18.7075	18.3843	18.9373	18.7821	18.6391	18.4345	18.7488	18.1576	18.5085	18.7768	17.7261	18.3934	18.6008	18.6371	18.5276	18.4609	18.375	18.2024	18.1792	18.2151	19.2446	18.4742	18.6099	18.8101	17.8039	18.5113	18.4988	18.4382	18.7216	17.8664	18.3067	18.3856	18.467	18.0441	18.9062	18.5234	17.8499	18.2325	18.4595	18.2905	17.7279	19.0968	18.703	18.5554	17.8962	18.6748	18.6657	18.6537	18.3492	18.331	18.4062	18.7746	18.912	18.3048	18.8105	18.6442	19.1417	18.2796	17.9454	18.5172	18.7854	18.5398	18.338	18.4659	18.4836	18.9879	18.6471	18.7212	18.0762	18.9597	18.4936	18.7056	18.788	18.3982	18.6962	18.2981	18.6442	18.5112	17.9707	19.2252	18.5483	18.5628	18.6294	19.1105	18.6065	17.7528	18.4528	18.573	18.5757	18.5962	18.5254	18.976	18.6599	18.4949	Q14103	HNRNPD	Heterogeneous nuclear ribonucleoprotein D0	Q14103;O14979	HNRPD_HUMAN
17.0687	17.1127	15.9142	16.7489	16.3191	15.6565	16.8702	16.4622	17.613	16.9811	16.7309	16.5869	17.0028	16.2417	17.4356	16.3936	16.6381	17.166	16.8582	16.4493	17.2286	16.4946	16.3026	16.1414	16.7432	16.9346	16.7764	16.2793	16.5289	16.4221	16.8766	14.7801	16.7146	16.3743	17.3867	16.9233	16.23	16.7602	16.0628	17.526	16.3608	16.6432	16.1163	15.6384	15.9647	15.9967	15.5689	17.099	16.0413	16.6077	16.2545	16.7597	16.8383	15.8823	16.7045	16.987	14.7499	16.5607	14.9944	16.557	16.6302	16.7123	16.0338	14.7635	16.47	16.4716	16.3132	16.8722	17.2325	16.473	16.5474	16.028	17.0171	15.6115	16.2871	14.8812	16.287	16.4592	16.6909	17.2933	16.5227	16.488	16.9301	14.412	16.7902	17.2132	14.9001	16.5153	15.8566	14.7455	15.8982	16.4646	15.2494	16.1735	16.0378	16.9625	16.7689	16.3281	16.521	16.2321	17.3001	16.8084	15.862	17.2135	15.4894	16.3141	16.5417	16.8013	16.767	16.6399	17.5235	16.0836	16.5286	17.1683	15.6933	17.1249	16.2969	15.9821	16.2214	17.024	17.215	17.6894	16.7125	17.2181	14.4165	15.8912	17.1297	14.8747	16.8872	16.3123	16.0674	16.5071	16.664	16.6941	16.8439	16.9267	16.31	15.9232	16.8225	16.6808	Q14108	SCARB2	Lysosome membrane protein 2	Q14108	SCRB2_HUMAN
13.5909	13.4516	NA	12.5542	12.3157	13.4491	10.9875	12.6637	12.9588	NA	13.1128	12.8883	NA	12.6144	NA	13.6182	11.5348	NA	NA	13.1199	12.316	13.7125	13.1628	NA	12.1339	12.4631	12.8547	14.4411	13.5232	13.6399	12.5976	NA	12.5305	NA	12.4096	14.2637	12.2207	NA	13.0709	NA	12.9219	11.8372	9.75875	13.0084	13.6109	11.8868	NA	12.3746	13.4021	11.4839	12.4852	11.2323	12.3411	10.919	11.6221	12.8288	NA	14.1882	13.055	11.8577	12.4439	12.3451	NA	NA	12.3112	10.8598	13.9253	12.771	12.0555	12.6564	12.7892	13.4015	13.3647	12.6568	12.1534	12.5746	12.4728	12.4955	12.1012	13.3605	NA	NA	13.1068	12.7942	12.9081	12.2287	NA	12.552	12.6968	13.1321	NA	12.9672	NA	12.9832	13.6743	12.5069	11.9739	13.9311	NA	12.4958	12.2528	11.7092	13.5759	13.3352	NA	13.5771	11.3072	12.6799	12.095	11.6863	12.3483	12.6315	13.6598	13.0887	NA	12.9904	12.079	13.3943	12.8005	12.2607	12.7846	12.4066	NA	13.043	11.6886	13.1804	12.7023	12.9601	NA	12.1527	13.8721	12.0544	12.1396	12.9902	13.0783	13.3615	12.898	12.3859	13.1065	12.3233	Q14112	NID2	Nidogen-2	Q14112	NID2_HUMAN
12.7499	11.1688	12.1586	14.0017	13.2842	11.4553	12.5844	12.8687	12.8086	11.9984	12.7263	13.475	13.2346	14.4309	13.508	12.1586	11.9701	13.196	12.4462	11.8677	13.0207	13.5921	12.1364	12.003	12.108	13.0905	12.0007	11.9984	12.6453	14.56	11.3904	11.4757	12.2391	13.0853	12.0174	11.4799	14.2559	13.5164	12.411	11.1512	12.8333	12.3563	11.7441	13.8073	12.1405	11.9981	13.5677	12.2993	12.2558	12.6192	12.5198	12.023	12.8406	13.8187	12.6884	12.2139	11.7883	12.4564	11.1974	12.5564	13.1636	12.686	12.5438	16.1611	12.1482	13.6524	12.2455	12.8271	12.4031	13.6445	13.0654	12.3609	12.909	14.1589	12.0324	11.6469	12.0816	13.214	13.3302	12.7653	12.4848	12.3174	12.1997	17.1186	13.5514	12.0678	11.3551	12.4227	13.1791	12.0302	12.2902	12.8612	13.4181	12.3663	12.3875	11.9662	11.5536	11.4821	12.1823	12.1644	13.4759	13.1486	12.1726	11.3918	12.3403	11.8096	12.394	11.8872	12.9379	11.4503	13.0587	12.4838	13.7836	12.3085	12.1682	12.1161	12.5459	14.2646	12.5354	12.5324	12.7284	12.5674	12.7124	11.8189	17.1193	11.7884	12.4296	11.8076	12.0117	12.1869	12.1319	15.7747	11.8929	12.343	12.973	12.8556	12.4112	12.1573	12.0306	12.7481	Q14116	IL18	Interleukin-18	Q14116	IL18_HUMAN
12.4975	12.6433	12.4954	11.9457	11.8082	11.5139	11.8953	12.0835	11.8956	12.2342	11.6604	11.2672	10.539	13.3831	11.2229	13.0313	12.7766	11.6217	11.5849	12.1018	12.1307	11.6168	11.8665	11.2826	11.3145	11.8094	12.527	12.9141	12.6693	13.195	11.5938	11.5293	12.55	11.5036	11.6662	12.6583	11.0726	10.8351	12.2643	11.6653	11.9735	12.1101	11.8234	10.9978	11.6652	10.9853	12.0751	12.2721	12.945	10.8445	12.143	11.8511	11.7026	11.9472	10.757	11.9975	11.8098	12.4419	12.1052	11.1057	12.6005	11.3056	12.3573	13.4208	12.0786	12.5206	12.2291	11.768	11.3909	11.8283	12.5368	13.2205	11.8249	12.1882	12.6456	10.9638	11.7634	11.9683	11.794	12.9736	11.5602	11.8749	11.9206	12.8138	12.3246	12.3093	11.2622	11.4794	11.0635	11.6203	12.2595	12.5972	11.7144	12.4705	13.0185	12.1113	11.9088	12.389	11.6108	12.6563	11.4084	11.6021	12.299	11.2205	12.2729	12.5009	11.4002	12.6419	12.0205	11.2579	12.3142	11.6844	12.2943	12.0522	11.7411	12.2131	12.2954	13.9746	11.6488	12.2637	12.1086	11.6904	11.6675	11.9815	13.0034	12.8735	11.9906	11.6875	10.5928	11.5908	11.7444	11.9562	12.8364	11.4832	11.3278	NA	11.6099	11.7964	11.5228	11.7997	Q14118	DAG1	Dystroglycan	Q14118	DAG1_HUMAN
12.9972	13.0885	13.0885	12.3771	13.6357	12.2382	13.6944	13.9157	12.5741	13.0496	12.7578	13.1586	13.3024	13.1171	13.653	13.1904	13.3501	13.0805	13.3252	13.4453	13.5402	12.9254	13.6609	13.0023	13.6992	13.346	13.6216	13.3975	13.2575	13.0061	13.5308	12.6741	13.3183	12.7727	13.3499	13.5364	13.4756	13.2417	12.7375	12.6	13.388	13.5983	13.5292	12.855	13.1086	13.7406	13.1346	13.3046	13.1916	13.5933	13.5687	12.8217	13.4746	12.8013	13.5369	13.2919	12.5474	12.9767	13.7296	13.3011	13.9809	13.2318	13.5383	13.0069	12.5715	13.2643	13.0738	13.7023	13.3505	13.6365	12.3311	13.8982	12.9528	12.3311	13.3143	12.568	12.7315	13.3159	13.4876	13.2477	12.7414	13.7813	12.4733	13.1616	12.7781	13.0594	12.4902	13.0234	13.0124	13.6836	12.486	13.6371	12.1744	13.3175	13.8297	13.3177	13.0677	13.7077	12.7682	13.4388	13.0187	13.7853	13.2774	13.1244	12.852	13.5079	13.2494	13.549	13.4841	13.6944	13.1787	13.5887	13.6223	13.9692	13.6838	13.7097	13.3748	12.975	13.7448	13.1821	13.0659	12.8301	13.5416	13.2531	13.0109	13.9167	13.2795	13.3726	12.5649	13.0135	13.1488	12.7312	13.0415	13.9044	12.891	13.3392	13.4854	13.0764	13.2836	12.9407	Q14119	VEZF1	Vascular endothelial zinc finger 1	Q14119	VEZF1_HUMAN
14.7836	15.5149	15.737	14.9853	15.61	13.8719	15.5197	15.3861	15.3999	15.355	14.7304	15.0637	16.0996	14.8572	16.0487	16.2411	16.6337	15.7942	15.5725	16.1937	16.2306	14.0999	15.8513	15.2231	16.1026	15.6934	15.7958	14.6421	16.0127	14.9931	15.2444	15.0839	16.5085	15.9079	15.7214	15.6821	15.7592	15.9027	15.6464	16.236	15.8021	15.3953	15.7869	13.7195	15.6941	15.8434	15.4842	15.6763	15.9772	15.9217	15.2821	15.398	14.811	14.9373	16.0474	15.5135	15.0088	16.1087	11.5573	15.4881	15.8874	15.8966	15.7687	15.8393	15.0545	15.4252	14.3726	16.0505	15.5119	16.2337	15.8206	16.2504	15.8896	15.8941	16.1359	14.0767	15.2863	15.7603	16.2185	15.9283	15.0996	16.2949	15.6835	15.8237	14.9885	15.5612	14.5842	14.4325	13.7961	11.3422	16.1593	15.97	15.2161	15.882	16.2642	15.3931	15.5478	15.847	16.6246	15.7305	15.7429	15.6799	14.6201	15.6561	14.7216	16.2884	15.2707	15.6359	15.7691	15.9306	16.1857	15.9233	15.9335	15.1918	15.722	14.4374	15.3026	14.8243	16.5713	16.0562	15.0454	15.7225	15.9727	15.7725	15.6252	15.3885	15.4449	14.6842	14.3652	14.3428	16.1832	15.4345	15.759	15.5131	16.14	16.1821	15.814	13.8287	16.002	14.5462	Q14126	DSG2	Desmoglein-2	Q14126	DSG2_HUMAN
NA	10.7264	11.0702	12.5563	NA	NA	10.0027	11.4486	11.3875	10.5378	11.652	13.9833	NA	11.2073	11.5629	14.148	NA	NA	11.6499	11.2168	11.4433	10.8864	8.85765	9.90217	10.4128	10.8465	11.532	11.6279	10.9933	12.2649	11.7375	10.7921	10.8646	12.3265	NA	NA	13.9065	NA	11.6941	10.4394	12.2774	NA	11.4524	NA	10.7815	9.58703	NA	11.4935	11.3955	NA	NA	NA	11.642	14.5242	NA	NA	10.8848	11.8339	10.2747	10.3301	NA	10.7395	NA	13.4715	12.2482	13.9193	NA	NA	NA	11.2613	10.7317	13.9655	11.3293	NA	11.1801	NA	13.7376	10.8105	11.2186	13.0921	11.1443	NA	NA	13.8152	13.8949	10.756	10.9186	NA	NA	NA	12.125	11.2217	10.0598	NA	14.2547	NA	NA	10.3717	NA	NA	11.4871	10.4999	11.222	11.2684	NA	11.5963	NA	10.5728	11.9198	NA	12.0107	NA	10.7249	12.6368	NA	13.194	15.8682	11.3545	10.3728	NA	NA	11.898	10.8111	10.7283	13.9533	11.8914	10.7702	NA	11.705	NA	NA	16.9067	NA	9.75761	NA	NA	NA	NA	NA	11.5085	Q14134	TRIM29	Tripartite motif-containing protein 29	Q14134	TRI29_HUMAN
11.6337	12.6509	11.6601	12.383	12.3204	12.1868	11.6444	12.8311	NA	11.9968	11.9247	13.0114	NA	13.1488	12.003	12.3654	12.6849	NA	12.0459	12.279	12.5602	13.1342	12.0081	11.7798	12.3627	12.3623	12.2046	12.4053	12.489	12.9983	11.0866	11.6685	12.4001	11.8858	12.9891	12.1153	NA	11.1581	12.0052	11.4452	11.6496	12.5828	12.6725	11.9694	12.4257	12.7548	13.0291	12.6737	11.8498	12.5018	12.0023	12.504	NA	12.7713	12.3538	12.2471	12.0959	13.1328	12.2135	12.4967	12.7364	12.9041	12.6082	12.5744	12.3775	12.7158	12.7906	12.5267	12.5592	12.436	11.2804	12.9829	12.0193	12.9173	13.0311	12.0039	12.6755	12.2214	12.5376	13.5621	12.5231	12.317	11.6069	12.5549	12.8136	11.9738	12.7367	12.1877	12.3616	12.8987	11.9964	12.6327	12.9821	12.3168	12.7566	13.192	12.5534	12.397	12.1555	11.7397	12.1135	12.0234	12.6475	11.8083	12.4664	12.6681	NA	12.3814	11.522	12.2948	12.2158	12.2755	12.3101	NA	12.415	12.5064	12.439	12.4884	12.7461	12.213	12.6075	11.4536	12.4709	12.9402	12.6176	13.3494	11.8732	10.8599	12.1767	12.6213	12.2187	11.5738	12.7355	12.6333	12.8169	12.3058	11.1644	12.2923	12.5739	11.9282	Q14135	VGLL4	Transcription cofactor vestigial-like protein 4	Q14135	VGLL4_HUMAN
14.8351	13.6368	14.9749	14.7187	13.2689	14.2515	13.1787	13.4237	13.9386	12.2944	14.5521	14.4751	12.8844	14.9709	12.8903	14.3636	14.2768	13.6658	12.8818	13.9132	12.9791	14.4441	14.0288	15.043	13.9346	12.8783	14.1601	15.8065	13.4226	15.1117	13.6778	14.9955	14.1028	14.9043	13.6244	14.0296	12.8273	12.2153	12.6072	14.0366	12.6817	12.9041	13.9676	14.6719	15.1179	14.1175	14.873	13.2864	14.7463	12.1363	12.5092	12.4326	13.2983	13.7849	12.9812	14.0283	14.9971	14.0793	15.6915	12.7024	12.5794	12.5855	13.3793	14.4308	13.6941	14.3121	16.0542	12.8315	14.1258	12.367	13.3638	15.1018	12.7859	13.7141	14.3581	14.1943	14.0385	12.4377	12.7141	13.3624	14.9646	14.2476	13.3087	14.6953	14.6536	13.7808	14.9476	15.0005	14.8899	15.9045	14.4863	11.8604	14.3375	13.8381	14.9796	12.1064	14.3389	14.1542	13.0767	13.7739	12.6465	13.269	15.5532	13.1984	14.264	14.0874	12.9223	13.9253	13.2778	14.0595	13.1926	13.0925	14.0256	13.5608	14.0434	13.8844	12.9805	15.1423	13.8799	13.4034	13.3517	14.2533	13.0959	13.7091	14.4117	14.3738	13.9248	15.6604	14.9383	15.1189	14.0314	12.4258	14.0826	14.0718	14.1572	13.9678	12.9789	14.5932	14.0191	14.5343	Q14137	BOP1	Ribosome biogenesis protein BOP1	Q14137	BOP1_HUMAN
12.9038	12.7141	12.2081	12.7829	13.155	13.1281	12.7546	12.6274	12.6899	12.9365	12.4665	12.8131	12.6523	12.7079	12.8281	12.5998	12.9772	12.829	12.9558	12.9213	12.81	12.8142	12.9659	12.5408	12.9453	12.8639	12.5245	14.0504	12.6753	12.5698	13.0918	12.8358	12.7093	13.341	12.5336	12.9567	13.0469	13.0041	12.6995	13.3342	12.6466	12.8792	12.9898	12.6182	12.1351	12.781	12.7356	12.7513	12.3769	12.9405	12.6854	12.8179	12.828	12.8223	12.9194	12.7158	13.0999	13.1034	13.4312	12.7097	13.0396	12.7268	12.9816	12.147	12.7351	12.6965	13.6064	12.9241	12.7698	12.5287	12.8044	12.2856	12.9487	12.9486	12.6527	12.9462	12.9095	13.0097	12.5813	12.7153	12.346	12.6426	12.6495	12.0178	12.8816	12.6659	13.1197	12.8862	12.7131	13.4395	12.519	12.8922	12.5359	12.6789	12.3289	12.8615	12.914	12.9324	13.231	12.8444	13.1646	12.6112	13.8614	12.741	12.5859	12.5238	12.9383	12.8223	12.8119	12.5748	12.6072	12.5015	12.5866	12.6113	12.877	12.5458	12.7167	12.3464	12.6387	12.9638	12.1429	12.4349	12.8383	12.5158	11.8769	11.9857	12.7197	13.2255	12.4087	12.6274	12.7576	12.7464	13.066	12.8798	12.5483	12.7935	12.8682	13.034	12.7646	12.3044	Q14139	UBE4A	Ubiquitin conjugation factor E4 A	Q14139	UBE4A_HUMAN
NA	11.033	11.753	11.6889	11.6773	12.0659	11.5077	12.6124	11.0808	11.0206	10.2897	11.8781	11.7075	NA	11.4513	11.5365	11.5281	12.357	10.9985	11.7146	11.3889	NA	12.4078	NA	11.7651	11.876	11.3006	11.3306	11.9943	NA	11.1892	11.7192	10.5801	NA	11.8691	11.6984	10.8246	11.9353	11.746	11.5649	11.6301	11.2062	10.8288	NA	12.4097	11.5465	NA	11.3957	11.8966	10.9846	11.9082	11.6354	11.287	11.9866	11.3415	11.7943	10.9956	11.5522	12.9733	10.5049	11.9862	11.0119	11.9923	NA	12.3175	11.1893	11.1112	11.6029	12.1172	10.5513	12.1339	11.8982	12.9831	NA	11.3498	11.5214	12.0832	11.9529	12.2252	11.4497	NA	11.5271	12.2325	NA	11.4181	11.863	11.2731	11.9226	NA	12.6462	12.815	11.3262	NA	11.8408	11.3897	NA	11.1792	12.2118	10.5429	11.6897	12.2093	11.8355	NA	NA	11.651	11.9453	NA	11.4755	11.5292	11.3914	12.484	11.1339	12.0121	10.875	NA	10.9884	10.6809	NA	12.5185	11.854	12.4284	10.3108	12.0286	11.4941	NA	11.109	12.5455	12.531	12.0721	12.3779	NA	11.4887	11.6007	12.2389	11.3817	12.2995	11.522	11.0687	11.8332	11.0476	Q14141	SEPTIN6	Septin-6	Q14141	SEPT6_HUMAN
10.3121	11.2106	10.469	NA	NA	12.07	11.1616	NA	11.1815	11.1771	10.6408	10.1511	NA	10.8531	11.5091	9.86266	11.1048	10.2386	10.7214	10.7107	11.3893	10.3522	12.4543	NA	10.338	11.1175	9.93921	9.87305	10.3117	10.0913	NA	10.8168	NA	11.0641	10.911	10.926	NA	10.3459	11.6102	10.071	11.3663	10.4316	10.7934	NA	NA	11.9789	NA	NA	NA	10.2962	10.61	11.2682	11.6631	10.5318	11.2624	11.3414	10.2245	11.1676	NA	10.293	11.5641	10.9	10.7804	NA	10.6619	10.7892	8.99057	9.97957	11.2944	NA	10.9837	9.61423	10.7727	11.0591	10.4601	11.272	9.87687	11.1643	10.017	11.1477	NA	10.2477	11.2149	NA	10.2461	11.4001	11.1498	10.7808	NA	NA	NA	10.7877	10.469	10.6284	NA	11.494	12.0966	10.8991	8.8699	10.9337	11.0136	10.608	NA	11.6786	11.7062	11.68	NA	10.8919	10.6361	12.0654	NA	NA	11.1201	11.7554	11.526	NA	10.681	NA	10.1222	9.44569	9.23571	11.1922	10.7743	10.8106	10.1446	NA	10.7453	NA	10.3113	NA	NA	10.8055	NA	11.054	11.2266	11.5545	9.05375	NA	10.8586	10.2392	Q14142	TRIM14	Tripartite motif-containing protein 14	Q14142	TRI14_HUMAN
10.5365	11.6707	10.9062	12.3919	11.9982	11.9985	11.9561	11.6625	11.5784	12.6295	10.42	11.2108	11.6411	12.2256	11.8244	11.0051	11.4154	11.6804	11.8605	11.8918	11.8573	11.4307	11.4181	12.6198	11.8219	11.7461	11.3064	12.0269	11.5603	11.8008	11.873	12.0438	11.7207	11.7911	12.0619	11.787	NA	12.0534	12.1022	12.1428	12.2194	11.8301	12.0432	11.4939	11.01	11.4294	11.3809	11.1109	11.3938	11.7744	12.0584	12.171	12.4495	11.7416	11.8732	11.8579	11.7999	12.1552	10.8152	11.7103	11.953	11.4578	11.7006	12.847	11.3938	10.6531	11.6181	12.3367	11.7039	11.2037	11.6339	10.3972	12.4375	11.9013	11.0507	12.1043	11.3129	11.6693	11.7701	11.6272	11.9285	10.2299	12.2083	12.5658	11.6062	11.7278	12.3916	12.0542	11.9521	11.6	11.5783	11.8226	11.1427	11.9208	11.0563	12.0301	11.4987	11.9118	12.4739	11.2934	10.1016	11.8289	11.5608	11.9747	11.8742	12.0377	12.5004	12.3225	11.8951	11.8045	11.8934	11.5394	11.3562	11.6506	11.6843	11.1283	10.8838	12.4415	11.7	12.0206	10.8746	11.5934	12.0351	11.7975	12.6016	13.1468	11.4177	NA	12.0871	12.0402	12.3127	13.2017	11.8283	11.7688	12.1787	12.44	10.7794	12.1068	11.5603	9.49224	Q14145	KEAP1	Kelch-like ECH-associated protein 1	Q14145	KEAP1_HUMAN
12.8638	12.5475	13.5967	13.3	12.0911	13.2369	12.0486	12.3125	13.1316	11.5277	13.2077	12.8882	11.7394	13.7677	11.8208	13.0537	12.8011	12.1904	11.6436	12.8385	11.9843	13.3686	12.6998	13.5265	12.6285	11.3161	12.8236	13.7759	12.3256	13.9973	13.1345	12.8599	12.5886	13.2724	12.5378	12.633	13.2715	10.9965	11.3209	13.7791	12.002	11.5737	12.8087	13.1814	13.7499	13.0857	13.3682	12.2419	13.359	11.9061	11.1181	11.3216	12.0913	12.7235	11.5743	12.8525	13.0553	12.9791	12.7931	11.6436	11.4328	11.1677	12.377	13.3379	12.5678	12.5599	14.0444	12.3265	12.9558	11.7162	11.9053	13.7178	12.3735	13.0887	13.007	12.9708	12.9251	11.6466	11.4678	11.869	13.6159	13.4829	11.8885	13.6828	12.8408	12.7611	12.9379	12.9626	13.2474	13.0374	12.2196	11.0577	12.8422	12.4784	13.6051	11.3593	13.3754	12.9789	13.1624	12.5861	11.4862	11.8872	13.5216	12.3509	12.942	12.9208	11.8671	12.8524	12.2931	12.7689	12.0375	12.2303	12.9077	11.6033	13.1667	13.1184	11.7858	13.8468	12.4601	12.3023	12.7992	13.1401	11.7691	12.4713	13.3466	12.903	12.5686	13.2243	13.1936	12.975	13.3765	11.3122	13.3529	13.0084	12.9485	12.7567	11.2616	12.8949	12.9926	13.1751	Q14146	URB2	Unhealthy ribosome biogenesis protein 2 homolog	Q14146	URB2_HUMAN
12.451	11.3842	11.6365	11.2388	NA	11.9241	12.0682	11.8265	12.4134	11.5155	12.3532	11.7739	11.855	12.309	11.8513	NA	11.659	NA	11.3454	10.4579	11.2773	12.7971	11.8446	11.2934	NA	11.4706	10.8204	12.0931	10.8376	11.5597	10.2551	11.2675	11.275	11.6217	11.5617	11.6425	NA	11.0271	11.1636	10.1738	11.7583	11.7932	11.0238	12.5888	11.6264	11.1422	12.4418	11.4344	NA	11.4272	10.944	11.7396	11.8156	11.5785	11.906	11.5843	11.1549	11.8687	11.5332	11.6508	10.8126	11.5496	NA	11.4945	11.515	10.9853	11.5322	11.465	11.842	10.9694	11.949	11.8385	11.2566	11.4092	11.0739	11.8178	11.7495	10.7609	11.3751	11.6331	10.6141	11.797	11.0966	11.3853	11.3139	11.08	11.8073	12.0235	12.7787	11.833	11.361	10.803	11.7822	NA	11.8522	10.9725	10.4936	10.6213	12.0141	11.1003	11.3171	10.7297	11.8283	11.7757	11.5459	11.3288	11.9989	10.3487	11.9401	12.1975	11.123	11.6772	11.1082	NA	11.3134	11.6537	11.3918	10.9893	11.3352	NA	11.4914	12.3312	12.1898	11.5858	11.582	11.9641	NA	11.7187	13.0515	11.1805	11.7249	10.902	11.3522	10.694	11.4934	11.9058	10.8272	11.6196	11.4099	12.5701	Q14147	DHX34	Probable ATP-dependent RNA helicase DHX34	Q14147	DHX34_HUMAN
12.0857	12.4046	12.6859	12.4984	11.9891	12.6556	12.4923	12.3875	11.9581	12.1454	12.3983	13.1419	11.9981	11.9535	12.498	12.3394	11.9311	12.2286	12.5423	12.5985	12.4248	12.3102	12.5895	12.6011	12.5915	12.2764	12.1816	11.6553	12.5715	12.2177	12.3333	12.7111	12.7738	12.2588	12.7323	12.4145	12.3374	12.1553	12.0707	12.4294	11.9118	12.614	12.4437	12.1114	12.7573	12.4491	11.9188	11.8013	12.96	12.1879	12.25	12.1624	12.0895	12.8986	12.0773	12.9038	12.0756	12.5343	11.9362	12.3698	12.1914	12.1146	11.6101	12.1009	12.6848	12.9	11.8157	12.2566	12.6589	12.2161	12.1603	12.5477	12.6913	12.0351	12.0156	12.4551	12.74	12.0954	12.1023	11.8842	12.232	12.692	12.1537	12.134	12.7558	12.269	12.4218	12.4673	12.227	11.5276	12.2294	12.1343	11.9663	12.3972	12.4861	11.9106	12.2859	12.3928	12.2396	12.3304	12.9763	12.4876	11.8508	12.4709	12.723	12.3489	12.2546	12.551	12.2925	12.4133	12.6282	12.1597	12.6197	12.9334	12.1489	12.5789	11.9677	11.5782	11.6557	11.885	12.2846	11.5489	12.075	12.2388	12.5159	11.9531	12.5185	11.9366	12.0957	12.0592	12.406	12.0218	12.4283	12.4604	12.5974	12.1909	11.7847	12.3844	12.4928	12.3145	Q14149	MORC3	MORC family CW-type zinc finger protein 3	Q14149	MORC3_HUMAN
14.5936	14.8514	14.7439	14.8893	14.8711	14.442	14.6925	15.2215	14.2065	14.4325	14.5238	14.9434	15.2661	15.3336	14.9654	14.7797	15.0093	15.2395	14.8592	14.9311	14.7792	15.2255	15.0046	15.1797	15.1014	14.5731	14.8773	14.6899	15.0646	15.316	14.3417	14.7109	14.7907	14.7406	14.6761	14.9782	14.73	14.7368	14.7775	14.5383	14.85	14.9398	14.8878	15.2745	14.7574	14.6125	15.3361	15.1027	14.9283	14.6644	14.9194	14.671	15.0236	14.7007	14.8762	14.965	14.5607	14.9645	15.1724	15.094	14.8626	14.5898	14.6837	14.8433	14.7724	14.4782	14.6069	15.1137	14.9677	14.8258	14.3576	15.2716	14.747	15.0747	14.8485	14.5642	14.8803	14.9876	14.8593	14.6341	15.0149	15.6496	14.2864	15.0855	14.9935	14.8376	14.4996	15.8291	15.1455	15.1438	15.144	14.995	15.3061	14.7618	15.0953	14.5388	15.1045	15.1623	15.3073	14.6216	15.2039	15.0523	14.365	14.7738	14.7499	15.0143	15.0931	14.7572	14.8731	15.0884	14.8487	15.2394	15.2063	15.3616	14.9818	15.0484	15.2148	15.1846	14.6939	15.1567	14.7374	14.6187	14.7269	14.8361	14.9635	14.9105	15.0015	15.0269	15.2079	15.7003	15.7699	14.309	15.3401	15.2514	14.7369	14.9734	14.9204	15.3526	14.8877	14.524	Q14151	SAFB2	Scaffold attachment factor B2	Q14151	SAFB2_HUMAN
15.0919	14.707	14.6402	15.2568	14.7564	14.8936	14.859	14.8116	15.0823	14.6578	14.9224	14.6822	14.6639	15.0828	14.9935	15.1387	15.0685	14.8613	14.9442	14.9758	14.8798	15.1709	15.056	15.2896	14.701	14.8039	15.1259	15.1656	14.6981	14.7284	15.2112	14.8406	15.2082	14.8078	14.9358	14.8664	14.727	14.7179	14.9074	14.7651	14.8787	14.9405	15.0653	15.1797	14.6194	15.1737	14.4999	15.0311	14.7485	14.8103	14.8618	14.5667	14.6405	14.8995	14.7787	14.889	14.4411	15.0234	14.7617	14.8928	14.8766	14.9226	14.8537	15.2926	14.784	14.6934	15.0456	14.825	14.8405	14.7731	14.8847	14.9574	14.882	14.4236	15.1937	14.5481	14.9051	14.8643	14.8105	15.0811	14.9229	14.6928	15.0989	15.1809	14.8489	15.0597	14.6474	14.6513	15.1205	14.7307	15.0008	14.6174	14.3218	14.7746	14.9468	14.7743	15.0139	14.7418	14.8876	15.0274	14.6957	14.726	15.1484	14.8925	14.8636	15.1107	14.9134	15.1152	15.0006	14.7702	14.6415	14.7865	14.8948	14.6847	15.27	15.3445	14.9312	14.9923	14.9021	14.9007	14.5782	15.1674	14.8654	14.8322	15.2536	14.8025	14.9394	14.7609	15.3045	14.595	15.037	14.6616	14.8822	15.0803	15.0706	14.8971	14.9212	14.6358	14.8357	15.2752	Q14152	EIF3A	Eukaryotic translation initiation factor 3 subunit A	Q14152	EIF3A_HUMAN
13.7607	14.4503	14.1253	14.4577	13.6556	14.0914	14.3321	14.1047	13.9954	14.3182	13.9201	13.5369	14.2235	13.8413	14.4227	14.0531	14.4883	14.5823	14.2513	14.4686	14.3301	13.84	14.7467	14.7161	14.59	14.518	14.5773	15.0566	14.2169	14.3157	14.6097	14.4559	14.6075	14.2223	14.4849	15.1176	14.7126	14.547	14.444	14.3153	14.4042	14.3325	14.2293	13.5491	14.0799	14.8747	14.1995	14.2767	14.1927	14.3052	14.2957	14.2592	14.2365	13.6108	14.2346	14.816	14.5316	14.6491	14.4126	14.4327	14.3089	14.5648	14.7399	14.3221	13.6551	13.8164	14.9346	14.4343	14.4699	14.0694	14.6055	14.0417	14.9077	14.1714	14.2613	14.6495	13.9229	14.1386	14.4833	14.6202	14.6279	14.3261	14.5359	14.1219	13.8509	14.6804	14.4806	13.8826	13.7571	14.4041	14.0439	14.2824	13.9859	14.5665	13.7339	14.495	14.6186	14.4356	14.3389	14.0942	14.2025	14.2011	15.3054	14.8452	15.2407	14.7899	14.0871	14.8617	14.3679	14.7349	14.5855	14.0362	14.9536	14.5982	14.3594	14.6997	14.5796	13.8071	14.9424	14.9167	14.4686	14.0361	14.4826	14.5537	14.2339	14.6343	14.7787	14.5725	13.5511	13.4155	14.6335	14.069	14.3124	14.4242	14.4937	15.0495	14.3668	14.2491	14.3728	13.8812	Q14155	ARHGEF7	Rho guanine nucleotide exchange factor 7	Q14155	ARHG7_HUMAN
11.4754	11.73	11.0489	11.9418	11.7696	11.3725	11.2336	11.4494	12.0462	11.0566	11.0854	11.5026	10.8849	11.8582	10.9007	11.3319	11.6356	11.7686	11.2348	11.8287	11.861	11.4051	11.5171	11.3171	11.9466	11.5667	11.613	10.2746	12.0058	11.5238	11.2053	11.6886	11.4463	11.8453	11.4184	11.3764	12.0688	11.5029	11.2099	11.6708	11.4106	11.0246	11.3393	10.75	11.1944	11.4289	11.4306	11.5421	11.184	11.7562	10.873	11.4595	11.4305	11.4395	11.3019	11.4525	11.3395	12.0244	NA	11.4826	11.3925	11.2888	11.2746	12.4434	11.2385	11.4994	NA	11.8336	11.6218	10.3614	11.6608	11.6652	11.765	10.867	11.2932	10.9628	11.0769	11.2464	10.992	11.4584	11.0241	11.6388	11.2378	12.2194	11.3671	11.7188	11.4979	10.8222	10.9739	10.81	11.6084	11.512	10.9459	11.8563	11.5338	11.1975	11.2672	11.8321	11.4524	11.4744	11.0031	11.8083	10.2561	11.707	11.2125	11.5615	11.1791	11.5295	11.7816	11.6574	11.9511	11.7344	11.904	NA	11.4451	11.3251	11.0329	11.6581	11.6222	11.5535	11.1759	11.5948	11.448	11.0954	12.4999	11.4874	11.8686	NA	11.3693	10.2792	11.7253	11.746	11.4242	11.7355	11.3895	12.0474	11.2965	NA	11.3252	11.7388	Q14156	EFR3A	Protein EFR3 homolog A	Q14156	EFR3A_HUMAN
13.9067	13.2684	13.4438	14.0521	13.0827	13.107	13.6501	13.8208	13.7705	13.3091	13.7059	13.4441	13.0945	14.0387	13.7047	13.651	12.9246	13.184	13.6502	13.1767	13.0047	13.7556	13.1397	14.0569	12.7111	13.6585	13.4004	13.7212	12.9865	13.9543	13.3026	12.8821	13.2066	13.2942	12.9745	12.9612	13.3481	13.5504	13.3487	13.4905	13.3373	13.8812	13.2289	13.7844	13.5931	13.329	13.2709	13.6366	13.727	13.5492	13.5191	13.5284	13.47	13.0867	13.5896	13.219	13.1663	13.2103	13.4589	13.5748	13.3729	13.3978	13.1289	13.8856	13.0679	12.9254	13.3542	13.4103	13.4269	13.2101	13.4062	13.4642	13.219	13.5525	13.4447	12.9724	13.0592	13.3521	13.6595	13.7883	14.1459	12.9646	13.5041	13.9504	13.3863	13.7167	13.2449	13.9575	13.8099	13.3254	13.3154	13.2785	13.4222	13.1032	13.5296	13.6474	13.1714	13.1898	13.6792	12.8977	13.215	13.5491	13.8726	13.2929	12.9597	13.1061	13.6471	12.8926	13.1768	12.6543	13.115	13.5089	12.8689	13.3579	13.0636	14.0154	13.6335	13.8675	12.9642	13.3438	13.4842	13.9534	13.3545	13.0711	13.8947	14.1289	13.4159	13.3808	14.3765	13.9348	13.5732	12.7769	13.2898	13.1993	13.3902	13.0947	13.6385	14.0199	12.9587	13.9001	Q14157	UBAP2L	Ubiquitin-associated protein 2-like	Q14157	UBP2L_HUMAN
14.5677	14.7159	15.3881	15.8864	14.2806	14.8864	14.2085	14.3213	15.3205	13.8481	14.6046	14.7117	14.1974	15.9119	14.1094	15.6222	14.8133	14.9475	14.2882	15.126	15.1743	14.3487	14.8366	15.9731	15.2135	14.0473	15.2193	14.8823	15.0642	15.8288	14.9049	15.3039	15.0994	15.7202	14.4685	14.4877	14.5431	13.9428	14.4428	15.4159	14.3894	14.3435	15.0746	14.0928	15.2656	14.7871	14.505	14.4454	15.2763	13.987	14.2238	14.0076	14.1448	14.6275	14.2128	14.8487	15.2626	15.1843	14.6724	14.1305	14.1631	14.1184	15.129	16.5937	14.6342	14.8018	14.5661	14.7276	14.7283	14.3801	14.8601	16.4452	14.9611	14.5848	14.82	14.9289	14.8779	14.6319	14.2951	14.844	16.3051	14.9909	14.67	16.3708	14.9864	14.6043	15.4346	14.3498	14.0075	14.6544	15.1073	14.2209	14.3554	15.1876	16.0853	13.9109	15.0492	15.3817	15.5509	15.0601	14.2469	14.6587	14.874	14.9778	15.2745	15.0522	14.1091	15.3826	14.8913	14.5063	15.048	14.2288	14.9124	14.6674	14.8584	15.0479	14.6574	16.2203	14.8532	14.8132	15.2434	15.2829	14.4709	14.5702	16.3129	16.1308	14.9343	14.6211	14.6361	14.2603	15.3681	14.304	15.124	15.1903	14.9682	15.0972	14.3863	14.8201	14.8252	14.4708	Q14160	SCRIB	Protein scribble homolog	Q14160	SCRIB_HUMAN
NA	11.5147	11.4062	11.8332	NA	NA	NA	NA	11.6855	NA	11.2152	NA	NA	11.3847	NA	11.1547	11.5916	12.4318	NA	10.1481	11.3165	11.8655	11.0454	11.0655	11.4028	10.8431	10.3774	11.0276	NA	11.3923	11.5585	11.4373	11.6359	NA	11.6308	11.958	NA	11.5064	10.968	11.4392	11.4052	NA	10.9341	11.3706	NA	11.4003	NA	11.9207	NA	NA	NA	NA	10.3437	11.1536	11.2619	11.8662	11.2089	11.8517	11.461	NA	11.0501	10.5109	10.999	11.2876	NA	11.224	11.4627	NA	11.6597	NA	12.2993	11.297	11.7996	11.1541	11.0332	11.9433	NA	NA	NA	11.5712	11.4225	11.2432	12.1943	11.3679	11.0399	11.9503	11.5225	11.1807	11.3824	11.9734	11.3952	10.9094	NA	11.6138	10.6756	11.4289	10.852	11.0348	11.3878	11.0333	11.5705	11.1659	11.3167	12.0505	11.2319	11.5789	11.6519	11.9959	NA	11.8122	NA	NA	10.9416	12.3223	11.7806	11.6543	11.2391	11.7321	12.3754	12.065	11.5443	11.5589	NA	11.8694	11.782	11.8476	11.9401	11.4585	11.4302	10.3726	NA	11.9299	NA	11.7833	11.4859	11.7844	11.1305	10.5815	12.3214	11.848	Q14161	GIT2	ARF GTPase-activating protein GIT2	Q14161	GIT2_HUMAN
10.7253	11.3045	11.8671	NA	NA	11.5695	10.5786	NA	NA	10.6122	NA	11.5469	11.0214	11.1158	10.7549	11.4393	11.3324	10.5914	10.6016	10.444	11.164	11.1376	11.6136	11.0485	11.3567	NA	11.1576	NA	11.3449	NA	NA	10.6738	11.2851	10.0472	11.3897	11.2365	NA	11.2592	10.6058	NA	9.91116	NA	10.7618	NA	NA	10.8157	10.7257	10.4699	10.5482	NA	11.3154	NA	11.7498	11.1847	11.1188	11.4186	11.0481	10.9595	10.0432	10.1421	10.8974	NA	11.3572	10.6945	11.8462	11.4908	11.1926	11.5663	11.4696	11.4871	NA	NA	NA	10.1098	10.5727	11.5727	11.2141	NA	NA	NA	10.7528	11.4993	10.4462	11.0592	11.5484	11.1499	10.8993	10.824	11.4149	11.0843	9.42259	10.7188	10.8289	11.7729	11.6061	NA	11.3853	10.9166	11.1121	11.2343	11.0246	11.6283	11.1992	12.1956	10.8296	NA	10.2907	10.9305	NA	11.7319	10.6449	NA	12.0037	11.2327	11.637	10.9947	11.0604	10.5229	11.5491	10.8222	11.6183	10.5428	11.5993	11.5639	NA	11.3514	11.0532	10.9868	NA	10.5591	NA	NA	NA	10.7099	11.134	NA	11.4222	11.1257	11.0839	11.0658	Q14164	IKBKE	Inhibitor of nuclear factor kappa-B kinase subunit epsilon	Q14164	IKKE_HUMAN
14.8352	14.6934	13.6099	14.3478	14.2496	13.6431	14.2544	13.9717	14.926	14.5346	14.6649	14.3345	14.177	14.5231	14.3887	14.2575	14.7387	14.6252	14.6262	14.2721	14.735	14.7334	15.0955	14.4524	14.3309	14.4674	14.4687	14.6584	14.3485	14.1772	15.4008	13.9253	15.0763	14.331	14.382	14.5752	14.2838	14.5007	14.4965	13.8675	14.2479	14.1442	14.2835	14.8278	14.0992	14.4942	13.6209	15.082	14.161	14.3198	14.5765	14.5039	14.2059	14.5489	14.6469	14.2024	14.0036	14.2686	15.0343	14.4222	14.4731	14.5232	14.7914	13.8542	14.7327	14.2819	14.3884	14.5591	14.136	13.9955	14.6608	13.875	14.6664	13.8143	14.7723	13.6258	14.7267	14.3452	14.0462	14.6726	14.265	14.8798	14.7376	13.8676	14.4412	14.949	14.3235	14.5563	14.9001	15.0476	14.9008	14.2262	13.6118	14.2062	14.0681	14.464	14.1511	14.8126	14.6263	14.5584	14.4346	14.366	14.4239	14.9485	13.7678	14.2106	14.3413	14.6335	14.5516	14.5819	14.2946	14.5535	14.5089	14.4597	14.8097	14.1756	14.9938	14.1735	14.7491	14.5663	14.4241	14.9442	14.3794	14.6759	14.1001	13.8992	14.342	15.2401	14.7715	14.578	14.3966	14.2483	14.5871	14.6844	14.6242	14.7018	14.64	14.8979	14.5402	14.6947	Q14165	MLEC	Malectin	Q14165	MLEC_HUMAN
14.0366	14.1984	14.4643	14.1738	13.5817	15.3891	12.9959	14.1902	14.485	12.9455	14.1077	14.021	13.5822	14.346	13.7385	14.4508	15.0777	14.4688	12.9779	14.4262	14.5935	14.197	15.2121	14.8581	14.3037	12.9677	14.6348	14.0925	13.6506	14.0881	15.2689	15.2551	13.8389	15.2109	14.2983	14.9858	12.976	13.4973	13.4493	14.9242	13.2728	13.2925	15.057	13.7978	14.3225	15.0339	14.6256	15.1715	14.2076	14.0302	13.6815	12.8334	13.1122	13.0057	13.2874	13.635	15.6121	14.4624	13.7193	12.7402	13.521	13.7272	14.0383	14.4558	13.2213	13.8629	14.0921	13.3305	13.6648	13.876	13.7755	14.346	14.0289	14.7275	14.7471	15.1857	13.42	13.9581	13.3077	14.5931	14.7273	14.2853	13.8869	14.2555	14.3033	14.5128	15.6347	13.1892	13.8021	13.5431	14.6298	12.9642	14.905	14.2319	14.4874	12.6497	14.376	14.0785	14.8512	14.5184	13.6345	13.8683	13.8965	14.3578	15.4037	14.383	13.127	14.2692	13.8333	14.9558	13.9778	13.2877	15.003	13.5895	15.3864	14.4633	15.0149	14.3727	14.2475	14.955	13.7639	14.7665	13.9419	14.3783	14.2005	14.1482	13.6285	13.6488	14.2105	13.3679	14.5123	13.8915	14.4152	14.9121	14.4305	14.5838	14.4	13.4652	14.688	14.1003	Q14166	TTLL12	Tubulin--tyrosine ligase-like protein 12	Q14166	TTL12_HUMAN
11.0851	NA	NA	NA	NA	10.5441	NA	NA	NA	NA	NA	11.2978	NA	NA	NA	NA	NA	11.1087	NA	10.5029	NA	11.7133	NA	11.4181	NA	NA	NA	NA	NA	NA	NA	NA	9.65876	9.80753	NA	10.4181	9.97649	NA	NA	NA	NA	NA	10.9329	11.8177	NA	8.98643	10.8769	NA	NA	NA	NA	NA	NA	11.0177	NA	NA	NA	NA	11.7904	9.89335	NA	NA	NA	8.80497	12.5708	10.6966	NA	NA	NA	NA	NA	10.5811	NA	NA	NA	10.209	11.7456	NA	NA	NA	NA	NA	NA	NA	NA	NA	NA	10.2964	NA	12.1143	8.31412	NA	9.64551	NA	10.5346	NA	NA	NA	NA	NA	NA	NA	NA	NA	11.0238	NA	NA	NA	NA	11.3492	NA	NA	NA	NA	10.4299	9.77155	14.0208	NA	10.2779	NA	11.3769	11.2867	NA	NA	NA	NA	10.8785	12.1528	11.1099	NA	NA	NA	NA	10.8682	NA	NA	NA	11.4184	NA	NA	Q14181	POLA2	DNA polymerase alpha subunit B	Q14181	DPOA2_HUMAN
12.8826	12.6112	12.3268	11.9514	12.483	12.7777	12.8865	12.774	13.1389	12.835	12.4181	12.6388	12.4046	12.3414	12.8521	11.6253	13.0141	12.7615	12.5172	13.226	13.1325	13.0306	13.2182	12.5306	13.144	12.6951	12.4683	13.1619	12.9428	12.3897	13.1302	12.5253	13.3871	12.146	12.708	13.0935	14.5771	12.6063	12.934	12.7719	12.8594	12.9434	13.0466	12.9405	11.7386	13.1033	12.2568	12.116	12.128	12.4737	12.9054	12.6287	12.9328	12.6413	12.2789	12.9395	12.4319	13.3635	13.5489	12.8313	12.8217	12.5457	12.5746	12.3453	12.8333	12.7056	13.165	12.5538	12.7686	12.1853	12.7074	11.5722	13.0358	12.4104	12.526	12.5784	12.7399	12.5667	12.3114	12.9269	11.2273	12.583	12.7599	11.964	12.5167	12.715	12.6211	12.5886	13.1529	13.5616	12.179	12.7333	12.2518	12.8571	11.5602	12.7712	12.4579	12.785	12.6056	12.9647	12.451	13.0793	12.9911	13.269	12.4364	13.2419	12.9596	12.7868	12.8319	13.0303	12.7489	12.5771	13.2257	13.2488	13.1686	12.3587	12.4807	12.1259	12.1314	12.4544	12.5357	13.2078	12.3175	12.999	12.4431	11.6732	12.9929	13.5168	12.1293	12.6156	12.5409	12.6307	12.6336	12.7055	12.6281	12.4713	12.621	12.3219	12.6076	12.753	Q14185	DOCK1	Dedicator of cytokinesis protein 1	Q14185	DOCK1_HUMAN
NA	NA	10.8571	NA	NA	11.0402	11.1495	10.8069	10.5099	10.3312	NA	NA	11.106	10.8052	11.4704	NA	11.3357	NA	10.7289	10.9009	10.9538	NA	11.0842	11.6792	11.2935	11.2984	10.3803	NA	NA	NA	11.7305	10.6651	11.1053	10.9369	10.9935	11.4385	NA	10.5749	11.0154	11.1067	10.555	11.3397	NA	NA	10.1201	NA	10.9546	10.8835	11.299	10.6943	NA	10.8439	11.5886	11.424	11.0647	NA	11.085	11.6397	10.9104	11.328	11.899	11.0863	11.3307	10.6015	NA	NA	NA	9.91	10.7651	11.0286	NA	NA	NA	11.9448	11.379	11.2395	10.801	10.1052	10.7851	NA	11.6975	10.104	11.5002	11.0795	NA	11.1268	NA	10.6997	9.46543	11.3923	11.0904	10.7151	11.6203	10.6023	NA	10.229	11.1298	11.14	NA	10.4484	9.93072	11.4394	NA	11.8626	11.6915	NA	11.0968	NA	10.9452	11.0281	NA	NA	11.5447	NA	9.58381	NA	10.4122	NA	11.2452	10.5691	10.4529	10.3841	11.2504	10.2419	NA	11.3066	10.7209	11.171	10.3276	10.9127	9.83348	NA	10.3428	10.9355	NA	NA	11.0613	NA	NA	10.888	Q14186	TFDP1	Transcription factor Dp-1	Q14186	TFDP1_HUMAN
10.2826	11.2628	11.4571	12.1684	11.7819	11.8918	10.9845	11.2055	10.764	NA	11.001	11.1622	11.9923	11.8357	NA	11.5017	11.2492	11.1384	11.3255	11.4891	11.5766	NA	11.5197	12.8676	11.5873	11.555	11.9084	NA	10.3827	11.0553	12.7136	11.8131	11.8634	11.7727	11.1565	11.8275	11.7575	10.5617	10.9832	NA	10.9595	10.9857	11.6631	10.14	11.3573	11.1317	10.4347	11.6031	NA	11.5017	11.1705	11.2552	11.4627	NA	11.367	11.5817	10.5527	11.8512	10.4713	11.2832	11.6433	11.0556	11.1853	11.2389	10.9617	11.0189	12.321	NA	11.2463	11.3072	11.5628	11.659	11.8004	NA	11.3149	12.0338	11.5168	11.4266	11.5647	NA	12.0694	11.331	11.9489	11.2786	10.4049	11.6034	10.8607	11.2571	NA	11.1475	9.94515	NA	NA	11.4949	11.3284	11.4767	10.8683	11.8924	13.3928	11.5887	10.8783	11.4354	11.4615	11.7088	12.3665	11.7587	11.4093	11.5004	12.1722	11.2404	11.7817	NA	11.6268	14.4213	12.3661	11.3565	10.6336	11.2881	12.1967	11.6733	10.7355	10.5797	NA	10.9542	11.5636	12.1899	11.1598	NA	NA	11.5463	12.5499	NA	11.7463	11.4817	10.4303	10.5435	10.9513	11.6628	11.5233	10.8937	Q14191	WRN	Werner syndrome ATP-dependent helicase	Q14191	WRN_HUMAN
12.1466	13.2832	14.2288	13.8996	NA	13.5706	11.7895	NA	12.1858	NA	13.3176	13.3824	NA	14.3944	11.3706	13.2445	13.4104	NA	11.7572	12.8312	13.5527	14.2456	13.5655	13.7813	12.5891	11.8309	12.3438	13.5466	12.7006	14.2731	13.7707	15.1321	13.7892	13.9453	12.7951	14.1575	NA	NA	12.025	14.1169	11.7327	12.4819	12.747	14.3377	14.4232	13.0671	14.5638	NA	14.1042	10.8139	11.5614	10.343	13.0629	13.0572	10.7835	13.4938	14.9242	13.1396	12.7145	12.5606	NA	11.6575	NA	14.3682	12.9667	13.5451	12.8774	NA	13.1704	NA	11.8366	12.4819	NA	14.8608	12.7755	13.3534	11.8852	11.2036	NA	12.3865	13.0617	12.6483	13.6361	14.7846	13.1668	13.6498	14.7549	13.3729	14.4635	12.8998	13.1967	10.7076	15.0289	12.9568	12.9385	NA	12.5553	13.2653	12.3411	14.0153	NA	11.8543	13.0433	13.1866	13.6753	13.6381	11.922	13.2282	12.8364	14.0978	12.705	11.1023	13.383	12.7347	13.476	13.5662	11.5346	13.9451	12.6535	13.6091	13.5624	12.4862	11.917	13.31	14.8639	13.6117	13.4283	12.4822	11.0653	12.7048	13.2737	13.1898	12.6624	12.7105	13.2752	12.7756	NA	13.4716	NA	13.1749	Q14192	FHL2	Four and a half LIM domains protein 2	Q14192	FHL2_HUMAN
NA	NA	NA	NA	12.8985	NA	NA	11.9378	11.8475	NA	NA	12.2813	NA	NA	12.5268	NA	12.7611	NA	NA	11.2068	11.6391	NA	12.4129	NA	12.6717	NA	12.9963	11.8006	10.5606	NA	14.0944	NA	13.4087	11.9208	NA	NA	NA	NA	12.6156	12.5406	NA	NA	13.1704	NA	11.7801	12.186	12.8624	11.0911	NA	NA	12.4699	NA	NA	12.0724	NA	13.0137	NA	NA	12.0347	NA	NA	11.807	NA	NA	10.9592	11.1092	12.2146	11.6303	12.7554	11.591	NA	NA	12.1915	10.5673	12.5615	12.2033	12.075	12.4282	11.6648	11.8455	11.7342	12.4516	NA	12.549	11.4073	NA	NA	NA	NA	12.2529	11.8313	NA	NA	11.7414	12.9113	NA	13.2557	12.2082	NA	11.1292	NA	12.6025	12.4975	12.7828	13.1227	11.4171	NA	14.0104	13.2083	NA	12.4343	13.0026	11.8508	NA	13.0546	11.5819	NA	NA	13.3	11.2037	NA	NA	12.113	13.1459	NA	NA	12.7102	12.7093	NA	13.3742	12.0618	NA	13.1025	13.489	NA	NA	10.9701	12.3469	11.0655	NA	Q14194	CRMP1	Dihydropyrimidinase-related protein 1	Q14194	DPYL1_HUMAN
17.3785	16.522	17.9197	16.8087	13.4884	15.6025	12.3785	12.6022	15.6327	15.1779	17.2886	16.2749	15.704	17.261	14.2503	17.1283	16.9408	16.9136	13.6689	15.2553	16.3933	17.0063	16.754	16.4391	15.0917	13.363	15.6549	16.1548	14.5119	17.3226	15.9777	17.5156	15.1387	16.1296	16.5195	17.3094	13.8946	14.9764	14.7976	16.7896	14.4826	15.0017	15.0056	16.8692	17.8237	16.392	18.3194	16.4464	17.9824	14.8581	15.5444	12.3023	15.5839	17.2948	14.4627	16.5187	17.7076	14.6341	13.7396	15.0353	12.7029	14.8422	14.3347	15.649	15.7541	14.9011	16.1527	14.3096	16.7174	13.1633	13.9613	16.5878	15.5936	17.7063	17.4568	15.3354	17.0972	13.6873	13.1654	14.8595	17.113	15.5161	15.9152	16.0371	16.6277	15.869	17.4557	14.6687	16.7322	13.9342	16.7263	13.137	18.0131	13.5972	17.2128	10.7554	16.8909	13.6143	15.374	15.3187	14.0446	14.1446	16.2325	16.4745	15.2062	15.7132	15.003	14.4652	14.726	16.7535	14.9435	15.1691	15.8502	16.0113	15.4425	14.1499	14.1417	15.3291	14.8636	16.5241	16.1516	15.9494	15.0599	16.6423	16.0335	14.5776	16.4455	14.0242	15.2785	14.056	16.1935	15.1611	14.6473	14.8267	17.1098	16.4593	14.1352	14.925	16.789	17.5931	Q14195	DPYSL3	Dihydropyrimidinase-related protein 3	Q14195	DPYL3_HUMAN
12.793	13.6896	12.8346	14.0048	14.061	12.1171	13.7252	13.6302	13.069	14.2754	13.2565	13.468	13.5363	13.315	13.021	14.1868	12.6165	13.4937	13.8461	12.9479	13.4661	12.3549	13.5466	14.2122	13.5882	13.7314	13.6055	12.1346	13.2007	13.3707	12.1407	13.8496	13.4998	13.9679	13.2109	12.7383	13.9285	13.7304	13.736	12.0564	14.1665	13.8662	12.8463	11.7358	12.7726	13.686	12.6922	13.2324	13.1943	13.2423	13.49	12.8864	13.6973	13.5724	13.6314	13.3596	13.3866	13.4347	13.8241	13.5603	13.8879	13.6818	13.6705	13.506	14.1887	13.6248	12.0452	13.5761	13.4697	13.099	13.6015	13.9243	13.783	12.2597	13.3457	13.1295	13.8844	13.9628	13.4894	13.5718	14.4295	13.6342	13.6214	13.4523	13.487	13.6761	13.3776	13.6173	12.3212	14.0307	13.3048	13.7976	12.2283	13.6077	14.0069	14.0158	13.157	13.5815	13.1647	12.7506	12.8952	13.7165	12.6622	13.9336	12.5733	13.4139	13.6117	13.7514	13.5217	13.2795	13.4471	13.9852	13.4501	13.434	12.8721	12.8234	13.4589	12.5423	12.7937	12.9989	13.0219	13.0486	13.6254	13.6818	13.3593	13.9865	13.4823	14.0295	13.2951	13.7657	12.7754	14.5356	13.4513	13.6397	13.6786	13.7661	13.5971	13.211	13.6983	13.0086	Q14197	MRPL58	Peptidyl-tRNA hydrolase ICT1, mitochondrial	Q14197	ICT1_HUMAN
12.6747	11.6266	12.5272	NA	11.617	12.7125	12.3657	11.0634	12.4063	11.3246	12.265	12.2323	11.8201	12.1891	11.5537	11.6316	11.6574	NA	NA	12.3022	11.0145	12.8312	11.5292	11.3604	12.3251	NA	11.9441	12.2932	12.0916	11.801	12.578	12.0907	10.7939	11.9227	11.9605	11.6629	NA	10.5133	11.2841	12.1137	NA	11.7984	12.2229	12.8518	12.2402	12.0182	11.9816	11.0544	12.6602	10.6595	11.1854	12.0713	11.5562	12.1574	11.305	11.7117	11.9991	12.3984	12.9632	10.29	11.3347	11.7442	11.6798	11.3541	11.8318	11.2858	12.5558	NA	12.0876	11.1555	10.7168	12.5531	12.1999	11.7416	11.9195	12.3687	12.4668	11.8785	11.9895	11.9377	11.7686	12.2101	10.5014	11.3208	12.2571	11.3994	11.7223	12.321	12.5147	12.5271	11.5754	10.9266	11.356	12.0304	12.3187	11.5491	12.2778	12.1496	11.9358	12.2007	12.2668	11.4671	12.1885	NA	12.6187	12.3008	12.4945	11.86	11.4222	11.3768	11.703	NA	11.7328	12.2689	11.8908	11.8762	11.2166	12.0948	9.49647	11.2257	11.9278	12.3037	10.7035	11.7309	11.2374	12.5251	12.342	12.4382	13.0462	12.5069	10.8772	NA	11.8198	11.2256	11.7285	12.2343	11.9396	12.3028	11.8844	12.3415	Q14202	ZMYM3	Zinc finger MYM-type protein 3	Q14202	ZMYM3_HUMAN
14.0714	14.4835	14.0746	14.1579	14.7776	14.9779	14.9102	14.5153	14.3063	14.8612	13.8332	13.6869	14.6985	14.0592	15.0555	14.1262	14.8189	14.939	14.9206	14.7458	14.8942	14.3204	14.7975	14.3448	14.5392	14.8288	14.6661	14.9034	14.5596	13.9804	14.7903	14.9681	14.4897	14.4954	14.5808	14.6628	15.0537	14.9543	14.8403	14.6906	14.7218	14.9739	14.6021	14.6681	14.0528	14.7296	14.23	14.9837	14.2529	14.8114	14.8607	14.651	14.5826	14.3371	14.8023	14.3573	14.8286	14.7763	14.3431	14.8866	14.7412	14.7988	14.7169	13.7354	14.038	13.7855	14.6199	14.8978	14.7298	14.7754	15.0635	13.8552	14.9452	14.4675	14.7678	14.7934	14.2742	14.8857	14.8093	15.1272	14.1199	14.3416	15.0252	13.6931	13.9946	15.0452	14.8921	14.6093	14.6708	14.3751	14.5743	14.9767	14.3144	14.674	14.0486	14.7176	14.7459	14.2283	14.4625	15.024	14.7346	14.886	14.758	15.1268	15.0534	14.6347	14.8221	14.6728	14.737	14.7992	14.8645	14.619	14.7088	14.7601	14.7028	14.2397	15.1026	14.0305	14.8293	15.1676	14.6193	14.5624	14.7456	14.619	13.9118	14.3889	14.6366	14.5524	14.1403	14.7622	14.4293	14.9393	14.3563	14.8661	14.6206	14.6405	15.0676	15.0277	14.5242	14.1281	Q14203	DCTN1	Dynactin subunit 1	Q14203	DCTN1_HUMAN
15.138	15.7806	15.2592	14.9646	15.8907	15.6777	16.1967	15.8131	15.5008	16.1973	15.1606	15.1006	15.9017	15.1201	16.3277	15.2773	15.9447	15.7685	16.2732	15.8896	16.1084	15.3571	15.7742	15.2801	15.6567	16.2136	15.9073	16.0987	15.8102	14.8828	15.8388	15.9722	15.3806	15.1853	15.8035	15.6619	16.1352	16.2129	16.0203	15.896	15.9849	16.2185	15.8551	15.4838	15.3908	15.8239	15.8427	16.1345	15.3109	16.176	16.1312	16.1731	15.8217	15.5615	16.2375	15.7306	15.4391	15.919	15.3236	16.1792	16.0322	16.2129	15.8252	14.8341	15.36	15.2356	15.835	16.0521	15.8303	16.1277	16.0746	14.946	16.0978	15.9641	15.7416	15.7895	15.5045	16.1712	16.0601	16.3083	14.9537	15.3269	16.128	14.7037	15.1505	16.1512	15.5661	16.4598	15.4566	15.2663	15.4502	16.1071	15.8264	15.788	15.1181	16.148	15.92	15.3606	16.0985	15.9919	15.9608	16.0975	16.0177	16.1547	15.5178	15.8481	16.2451	15.8862	16.0275	15.5393	15.7544	16.0587	15.6364	15.9418	15.7929	15.2865	16.2913	14.9562	16.0813	16.1248	15.6973	15.5351	16.0567	15.817	14.8603	15.4415	15.9036	15.3117	15.6248	16.3999	15.5356	16.1867	15.5766	15.969	15.8978	15.8967	16.4284	16.1651	15.8565	15.2603	Q14204	DYNC1H1	Cytoplasmic dynein 1 heavy chain 1	Q14204	DYHC1_HUMAN
11.5878	11.4486	10.9223	11.6167	NA	NA	NA	NA	11.4924	NA	10.7093	11.4638	11.7043	11.7645	11.4988	10.8401	11.51	11.7594	NA	11.0618	11.531	12.0706	11.0865	11.7532	NA	NA	NA	NA	NA	11.4073	11.6884	11.2904	11.1764	11.5594	11.2009	NA	12.3162	NA	11.0377	11.7482	11.4743	11.1366	11.3114	11.6247	11.2112	11.6699	11.9124	NA	11.338	10.4052	11.883	NA	NA	NA	10.9457	10.9068	10.8521	12.0072	12.0523	10.803	10.7157	NA	10.5377	11.249	NA	11.0085	11.9411	NA	11.4099	12.1894	11.8965	11.4572	NA	NA	10.9126	10.8434	11.3267	NA	11.3246	14.8078	11.4033	11.3293	NA	NA	11.1125	NA	NA	11.7814	12.1449	11.8385	11.1592	NA	11.88	NA	11.0908	NA	10.9941	NA	12.1119	NA	10.8272	NA	11.0421	11.2117	11.4333	11.3707	NA	NA	11.7053	11.3181	11.343	11.1875	NA	NA	11.199	11.7361	11.4953	10.6572	NA	10.9828	11.7873	11.8533	11.3715	11.2385	NA	11.3639	11.0388	11.5536	NA	11.6862	11.7443	11.6932	11.0455	10.9737	12.2467	11.9676	10.6082	11.9919	11.001	11.2718	Q14209	E2F2	Transcription factor E2F2	Q14209	E2F2_HUMAN
11.8183	10.9036	11.6708	11.8709	11.3154	11.1676	11.0844	11.2805	12.2063	10.7	10.9559	12.2413	11.3082	12.1366	11.2975	12.2261	11.5891	12.3783	11.2301	12.215	11.4848	11.1827	11.8429	11.737	11.545	10.9911	11.3127	11.9717	10.9342	12.2706	12.2875	11.1788	11.7209	10.7197	11.1243	11.2761	NA	11.3517	11.4825	11.7308	11.0059	11.3888	11.9301	11.8899	11.6458	11.655	NA	11.5951	11.8081	NA	11.0528	10.1632	10.9192	12.2622	11.5634	11.5426	10.5594	11.7114	12.1866	10.8775	11.5976	11.4682	11.6912	12.4004	11.8255	12.2468	12.2081	12.2135	11.2758	11.4442	11.4226	12.0173	12.1487	11.5197	11.2446	11.44	12.2388	11.5902	12.0016	11.5968	10.8377	11.5366	11.3287	12.0643	12.2688	11.8967	10.8483	11.7974	11.6755	12.573	11.741	11.2571	10.6491	11.3212	12.0018	NA	11.5655	11.2168	11.9791	12.2217	11.2037	11.3871	11.7925	11.5798	11.6059	12.0496	10.7505	11.3342	11.7327	11.5751	11.1897	10.9634	11.8685	11.5703	11.6207	11.4794	11.7849	12.1426	12.0929	12.024	11.2731	12.0648	11.4344	11.6656	12.4733	12.0231	11.546	12.4898	11.8538	11.9818	12.2697	11.7928	11.5784	12.0855	11.1826	10.7588	11.7454	12.6401	11.843	11.8178	Q14232	EIF2B1	Translation initiation factor eIF-2B subunit alpha	Q14232	EI2BA_HUMAN
15.8574	15.7216	16.1145	15.4724	15.9646	14.7589	15.8292	15.6364	15.8271	15.9382	15.802	15.8831	15.336	16.0485	15.6659	15.6982	15.4912	15.3671	15.6729	16.0981	15.8328	16.0483	15.919	15.5347	15.6779	15.804	15.7548	15.745	15.8646	15.8936	15.22	15.022	15.6357	15.593	15.7502	15.508	15.9278	15.9785	15.9999	15.5109	16.0066	15.8209	15.4593	16.1907	16.1462	15.8859	15.7563	15.7469	16.2473	16.0263	15.7277	15.8039	15.5617	15.5811	15.5351	15.6498	15.0805	15.9516	14.3146	15.6383	16.037	15.6704	15.6185	16.003	15.5349	15.946	15.747	15.897	15.775	15.7055	15.8708	15.6663	16.1676	15.4081	15.8179	14.8699	15.6987	15.8699	15.6733	15.8068	15.5264	15.2275	15.8903	15.8927	15.9399	15.8307	15.051	16.0323	16.1383	14.322	15.6365	16.2171	15.5336	15.9042	15.6655	16.0268	15.565	15.467	15.4647	15.6173	16.0572	15.9114	15.6468	15.7582	15.1659	15.9152	15.9125	15.8214	15.8389	15.114	15.8199	15.8111	15.6977	15.8561	16.0904	16.4402	15.9015	16.0343	15.6447	15.9661	15.4657	15.9189	15.8012	15.9304	16.0476	15.4527	15.7542	14.6321	15.7577	15.9563	15.5462	15.8709	15.5695	15.8994	15.7923	15.615	15.9988	16.0722	15.7267	16.0377	Q14240	EIF4A2	Eukaryotic initiation factor 4A-II	Q14240	IF4A2_HUMAN
11.5837	11.8722	12.0148	10.9394	11.8717	11.7003	11.9251	12.5378	10.7619	11.3721	11.6462	11.3571	11.8588	11.6325	11.5933	10.9593	11.2509	10.8858	12.0087	11.7609	11.6695	12.0233	11.656	11.5835	11.4631	11.7877	11.8818	12.0777	12.2523	11.9662	11.9118	10.9838	10.6505	11.7938	11.4409	11.7256	12.0885	11.5951	11.1698	11.8734	11.6009	11.4072	12.0662	12.2732	12.413	11.7708	12.5375	11.3474	12.1149	11.7605	11.7672	11.539	11.5957	11.3755	11.6501	11.8678	11.8426	12.0417	12.5793	11.584	11.6874	12.2474	11.1592	11.225	10.9188	11.2655	12.1367	11.9496	11.8645	11.7527	11.5938	11.5203	12.0957	12.4936	11.8918	11.342	11.4139	11.3399	11.4412	11.4769	11.6448	11.6062	11.579	11.5396	11.2642	11.8118	11.5172	12.7025	11.1254	12.6747	10.8658	11.6978	12.344	12.0265	11.3273	NA	11.7	12.2652	11.9804	11.3126	12.3659	11.9824	11.9602	11.9683	11.4608	11.7552	11.7536	11.9658	12.3526	11.7709	11.1265	12.0947	11.2129	NA	11.309	12.5395	11.5715	11.6632	12.1153	12.2078	12.1351	11.5403	11.4361	11.6246	11.5227	12.7795	11.7864	12.4032	11.3693	12.4856	12.0588	11.1257	11.7345	11.9759	11.876	11.8869	11.6686	12.3907	11.4945	11.7748	Q14241	ELOA	Elongin-A	Q14241	ELOA1_HUMAN
12.6296	13.3887	12.5992	13.1664	13.1699	12.3667	13.0562	13.3979	13.4577	13.9593	12.8205	12.8889	13.3979	12.7201	13.3613	12.9635	13.0131	13.2502	12.9939	13.6392	13.875	12.9482	13.3635	13.7461	13.6056	13.2967	12.8314	11.9812	13.4598	12.6353	13.1816	12.8698	13.4641	12.5011	13.3219	12.8233	13.2824	13.788	13.645	13.2405	13.5012	13.5311	13.0689	13.0435	12.6323	13.4536	13.0442	12.6459	12.623	13.6284	13.5267	13.6532	13.698	13.6279	13.5549	13.3617	12.5824	13.5001	12.1448	13.7912	13.153	13.736	12.9959	12.9453	13.3681	13.3979	12.1622	13.3927	13.12	13.0982	13.2003	12.4175	12.9719	12.7156	13.1927	12.7309	13.3369	13.4962	13.1295	13.0972	12.8797	13.3016	13.7049	12.7456	12.9039	13.4215	12.9751	12.3244	13.0855	12.1928	13.3469	13.2011	12.8389	13.3433	12.7753	13.802	12.5258	13.4133	13.6044	12.0888	13.0471	13.5591	12.1384	13.9338	12.2871	13.2759	13.2965	13.3404	13.2039	13.4273	13.2198	13.2656	13.1797	13.8356	12.9574	13.9882	12.898	12.9912	12.3007	13.5985	13.3189	13.2065	13.4112	13.351	13.1321	12.8531	13.414	12.7286	13.2541	12.5219	13.2741	13.2034	13.3008	13.9149	13.4027	13.4031	13.6087	12.8244	13.2887	13.1246	Q14244	MAP7	Ensconsin	Q14244	MAP7_HUMAN
14.3258	14.8845	14.7001	14.7953	14.399	14.6203	14.8922	14.6013	14.3184	14.7561	14.0528	14.2896	14.7079	14.8897	14.7421	13.9147	14.7714	14.6451	14.7046	14.9131	14.9933	13.9871	14.7056	15.3102	14.6993	14.8258	14.4281	14.4144	14.6753	14.8942	14.2464	14.0774	14.7699	15.1121	14.7631	14.1941	15.168	15.0469	14.9098	15.9159	14.9368	14.5493	14.7214	13.9957	14.5883	14.4896	15.1008	14.8203	14.6841	14.9968	14.6338	14.9446	14.9274	14.2864	14.6592	14.7229	14.4997	14.5942	13.4084	14.9552	14.7303	14.5983	14.4137	15.2169	14.3074	14.1948	14.1882	14.4352	14.7492	14.3263	15.0284	13.9721	15.0572	14.982	14.7592	14.1652	14.0274	14.9281	14.6714	14.7708	15.05	14.5009	15.3951	15.2166	14.3733	15.0629	14.5382	13.9519	14.0867	13.277	15.0426	14.7071	14.8019	14.7416	14.0041	14.9124	14.3589	14.5297	13.9709	14.651	14.4614	14.8344	14.3022	15.2747	14.3936	14.7481	14.8655	14.5913	14.4655	14.5497	14.7728	14.341	14.3304	15.1729	14.5625	14.6077	14.6963	14.6339	14.4955	15.3363	14.0713	14.3569	14.6201	15.058	15.3237	14.8749	14.77	13.5971	14.2313	13.7315	14.7871	14.8845	14.0486	14.4509	14.531	14.6424	14.879	13.9158	14.6702	14.2847	Q14247	CTTN	Src substrate cortactin	Q14247	SRC8_HUMAN
11.9415	12.7243	12.7977	12.119	13.8447	12.6601	14.8133	14.617	11.6823	14.1969	12.0256	11.9889	14.5479	12.3973	14.7863	10.96	10.6038	13.7488	14.9996	13.0867	13.6665	11.4646	12.5612	11.3893	12.125	14.7135	13.8047	12.3317	12.5062	12.1643	11.868	12.124	11.5964	11.755	12.3632	12.0446	15.0447	14.6986	14.2945	12.1059	14.6624	14.9532	12.7832	NA	12.7248	11.6005	12.3187	13.7303	12.6839	15.0238	14.5001	14.3336	13.648	11.6211	14.7823	13.0518	10.202	12.9095	13.2369	14.6037	14.2599	14.4446	13.5988	11.7749	11.9636	12.6567	11.6535	14.7974	13.2038	15.1392	15.0479	10.8544	13.9866	12.0258	11.632	11.6832	12.5062	14.913	14.519	14.4089	11.5287	12.2991	14.6426	11.5745	12.1981	14.373	11.4141	12.2159	12.2166	13.5707	11.1644	12.6336	11.8728	13.1589	NA	14.3819	12.5286	13.0447	13.2891	11.2645	14.3826	14.6657	12.8333	14.219	12.1558	12.3576	14.6053	12.3998	14.2477	10.9077	13.6379	14.7768	NA	14.1195	11.3356	11.6206	13.1393	12.9079	13.306	13.7744	11.6977	11.4532	14.6556	12.6578	12.3224	12.5978	13.214	13.1163	11.4352	12.1875	12.5213	14.372	11.9003	13.7612	13.9289	13.5544	14.3738	10.9716	13.5189	11.6615	Q14249	ENDOG	Endonuclease G, mitochondrial	Q14249	NUCG_HUMAN
14.0228	15.247	14.841	13.6447	14.4696	13.1971	15.0946	13.9675	13.6134	15.8188	13.5045	14.0714	14.7981	13.2557	14.8331	13.7794	14.0956	15.0882	15.1545	14.5675	14.5222	12.9135	14.8	13.8058	14.7101	15.4052	14.9848	13.4107	14.6025	13.2217	13.8628	12.8806	14.9308	14.6743	15.088	15.3443	14.5571	14.9422	15.1296	14.9363	15.1154	15.479	14.2299	12.7203	14.6704	15.0522	14.0062	14.271	14.7297	14.6713	15.4436	15.7119	15.7821	13.688	15.0205	15.363	13.4536	14.2923	12.3491	15.5788	14.8201	15.1183	14.3769	13.0191	14.3931	14.0417	12.971	14.9839	15.3686	14.2709	14.6191	14.4383	15.3018	14.428	14.3327	13.376	13.8716	14.4726	14.4394	14.6465	14.133	14.7666	15.2456	13.1709	14.2413	15.0254	13.2809	13.1369	12.4918	12.4245	14.2659	14.7892	14.2974	14.4905	14.1065	15.8378	14.4226	14.7842	13.7299	13.4244	14.9883	14.6019	13.0623	15.2676	13.124	14.446	15.4972	14.9166	14.505	15.07	14.7754	14.7932	14.6552	15.7471	13.6334	14.2643	15.2441	12.8441	14.5769	14.8142	14.9929	13.6971	14.9229	15.2228	13.2589	14.1845	15.5505	12.583	13.782	13.3681	14.1674	14.7961	14.8539	14.6074	15.1301	15.1019	14.5825	13.5203	14.8974	13.4195	Q14254	FLOT2	Flotillin-2	Q14254	FLOT2_HUMAN
15.6145	14.6056	14.4025	16.0544	14.6617	15.455	13.9754	15.1893	15.3058	14.0511	15.4963	15.1389	14.5471	15.689	14.2	13.595	15.3578	15.0802	14.5243	15.5654	16.0922	16.0988	15.2511	16.0529	15.5585	14.4552	14.9334	15.3793	15.6023	15.3331	15.2761	15.1998	14.7716	14.7406	14.459	14.5875	14.4327	14.6005	14.8835	15.4134	15.1416	14.7537	14.8137	16.3395	14.4787	15.005	15.5454	15.6162	14.4825	14.4288	14.4816	14.0242	14.2299	14.4167	14.5287	14.9935	15.3899	15.6207	15.9835	14.6262	14.2809	14.1096	14.5419	14.5483	13.8893	14.4594	15.3451	14.9066	14.8136	14.0207	15.2399	13.3388	15.4577	15.5388	15.1705	14.9934	14.9227	15.2386	15.1999	14.6607	16.6032	13.822	15.0748	14.3183	14.8829	15.5111	15.5986	17.6397	16.231	15.9862	15.471	15.1066	15.5577	14.7442	13.617	14.0727	15.782	15.2449	14.3327	15.0947	14.7665	14.9176	15.1983	15.403	15.2543	15.7288	14.7999	15.1044	14.476	14.6164	15.7333	14.4912	14.2839	14.2883	14.567	16.3786	15.7215	14.7091	14.6474	15.0776	15.3209	15.3498	14.6762	15.0673	14.2218	15.5353	15.1049	16.1676	17.1526	17.4894	14.7765	14.5895	15.1833	15.3097	14.9815	15.0376	15.3074	17.9761	15.0813	15.4201	Q14257	RCN2	Reticulocalbin-2	Q14257	RCN2_HUMAN
14.1053	13.9419	13.845	14.6072	13.5387	13.5947	14.3019	13.5909	14.0816	13.7022	14.0982	14.1462	13.5859	13.5196	13.8359	13.8696	14.1357	14.0988	14.0985	13.8041	14.1279	14.2699	14.4337	14.8125	13.9813	13.9173	14.2484	13.3564	13.8055	13.3314	14.3832	14.5426	14.0986	14.3973	13.9367	14.1854	13.8917	14.0012	13.8789	13.9976	13.6366	14.1497	14.4262	13.9802	14.2334	14.283	14.1628	14.5435	14.1677	13.8737	13.9985	13.9906	13.7387	14.2236	13.8116	14.1396	14.2071	13.9505	13.1706	14.1661	14.0153	14.0158	13.6451	13.2299	13.8713	14.084	13.125	13.5118	14.0616	13.6119	14.0491	13.8446	14.206	14.5382	14.0198	14.2885	13.8693	13.897	14.0307	14.4188	14.7232	14.1609	14.6589	13.1286	14.0542	14.535	14.2441	14.2364	13.7774	13.2418	14.3511	13.6591	14.3192	14.2386	14.0145	13.8832	14.174	14.2411	14.4621	14.1628	13.7667	13.8757	13.0481	14.476	14.1813	14.0843	13.7558	14.2017	13.9202	14.4376	13.8879	13.8407	14.3278	14.0851	14.6542	13.9462	14.5318	12.9425	14.183	14.2712	14.2538	14.2507	14.0111	13.99	13.0246	14.1742	14.1767	13.0827	13.9584	14.1435	14.5215	14.4191	14.1782	14.422	14.3544	14.3555	14.2647	13.9891	14.0323	14.3981	Q14258	TRIM25	E3 ubiquitin/ISG15 ligase TRIM25	Q14258	TRI25_HUMAN
11.8446	12.0907	10.6557	NA	11.6501	11.5577	12.448	11.6839	11.1789	12.5276	10.0309	11.7062	11.6709	10.4147	12.1565	11.6027	11.6262	11.3774	12.2418	11.8558	11.818	NA	11.6019	10.9843	11.5286	12.1987	11.4399	NA	11.7758	NA	10.8453	10.9405	10.6691	11.2468	12.2067	12.1788	13.2415	11.9817	12.1126	10.7832	12.2683	12.512	11.3014	NA	11.5074	12.0417	NA	11.5277	10.9149	12.0017	12.4044	12.3759	12.5592	11.9532	12.5551	11.8453	11.5349	NA	10.1579	12.6187	11.943	12.5118	11.0872	11.1075	10.9582	11.3275	NA	12.6604	12.4357	12.0579	12.6287	11.458	12.0053	10.9301	11.4293	11.9766	11.6069	11.7501	11.4958	12.202	NA	10.9374	12.4761	11.0105	11.0225	11.8838	11.6429	NA	11.0915	NA	11.4231	11.7721	NA	11.6034	NA	12.1606	10.844	11.206	11.9294	10.1028	NA	12.0815	NA	12.5449	11.7387	11.4722	12.3977	11.5626	11.6146	11.5434	11.5585	12.1721	11.5807	13.03	11.4705	NA	11.4145	10.9503	12.3231	11.777	11.8618	10.65	11.3348	12.2791	NA	NA	12.195	NA	NA	11.3094	12.1338	12.2187	10.9384	11.5655	12.3844	11.97	11.2014	NA	11.5711	NA	Q14289	PTK2B	Protein-tyrosine kinase 2-beta	Q14289	FAK2_HUMAN
11.7748	NA	NA	NA	NA	13.8805	NA	NA	NA	NA	NA	NA	NA	NA	NA	NA	NA	NA	NA	NA	NA	NA	NA	NA	NA	NA	12.7952	NA	NA	NA	NA	NA	NA	NA	NA	NA	NA	NA	NA	NA	NA	NA	NA	NA	NA	NA	NA	11.0881	NA	NA	NA	NA	10.7945	NA	NA	NA	NA	NA	NA	NA	NA	NA	NA	NA	NA	NA	NA	NA	NA	NA	NA	11.3213	NA	NA	NA	12.7531	NA	NA	10.3898	NA	NA	NA	NA	NA	NA	8.93943	NA	NA	NA	NA	NA	NA	NA	NA	NA	NA	NA	NA	NA	NA	NA	NA	NA	11.4804	10.8461	NA	NA	11.6977	NA	NA	10.7344	NA	11.1153	NA	10.7469	NA	NA	NA	NA	11.8568	NA	NA	NA	NA	NA	NA	NA	NA	NA	NA	NA	NA	NA	10.2428	NA	NA	NA	NA	NA	NA	Q14314	FGL2	Fibroleukin	Q14314	FGL2_HUMAN
15.821	14.9991	16.3227	16.3954	15.4643	14.8563	14.4635	15.4694	15.4655	14.5881	15.7862	15.9224	15.2118	17.7194	15.7592	15.0463	15.3511	15.2548	13.9235	15.5802	17.6848	17.2899	15.6788	15.8504	16.074	14.8967	15.4748	16.0804	15.7709	17.2723	15.027	17.3581	15.5399	15.7627	14.9566	15.5632	15.7432	14.06	15.4909	15.9283	15.8467	15.0652	15.7075	17.1714	16.4498	16.0075	17.3334	15.805	16.545	14.7894	15.5677	13.8897	15.6332	15.9901	14.8368	15.6449	14.7624	16.5896	15.2973	15.3329	14.4292	15.0141	14.622	15.7123	15.1482	15.8211	15.6923	14.7525	15.0328	14.6635	15.0943	15.1285	15.9982	17.1265	16.1923	15.5208	14.955	15.2365	15.1942	16.1291	16.8009	15.057	16.0411	15.6966	14.3136	16.2855	16.5177	16.4484	16.7542	16.1399	14.6122	14.9151	17.5804	15.8643	15.2378	14.3622	15.797	16.3186	17.4549	16.8781	14.8762	15.2448	15.2323	16.0452	14.8273	16.0054	14.9915	15.499	15.4411	14.8822	15.8577	13.9496	15.5127	15.092	15.4088	16.1365	15.2145	16.8521	15.4938	15.7401	15.2301	15.5181	15.6281	15.5654	15.769	15.7042	15.5419	16.3383	15.5804	16.6949	15.7025	15.139	15.9296	15.8281	16.224	16.1129	15.1497	16.6773	15.7747	15.7847	Q14315	FLNC	Filamin-C	Q14315	FLNC_HUMAN
12.5725	11.7198	11.9875	11.196	12.3801	12.2704	12.5249	12.7048	13.0428	12.4126	13.1748	11.5863	12.2055	11.104	12.5564	12.2233	11.7518	12.5788	12.3378	12.1507	12.2229	12.7809	12.1329	10.7832	12.0441	12.2517	12.3216	12.2609	11.922	11.5727	12.4929	12.2171	11.9428	11.8479	11.6528	11.5997	12.0788	12.608	12.3706	12.0116	12.7071	12.3958	12.2282	13.0051	11.8622	12.1831	11.5032	12.2767	11.9785	12.0028	12.2038	12.2245	12.6208	11.934	12.3043	12.2462	12.1391	11.8911	12.4349	12.668	12.8259	11.8957	12.6036	11.6193	11.8703	11.9178	12.1679	12.6159	12.1893	12.0889	12.1736	12.0826	12.741	12.0819	11.956	12.2229	11.5028	12.7409	12.6256	11.9623	10.7622	12.2393	12.5479	11.1104	11.8168	12.5871	11.8432	12.558	13.0364	12.0274	12.2599	12.4566	11.6599	12.2724	12.1889	12.7246	12.0781	12.5751	12.0512	11.9315	12.58	12.556	12.2102	12.1471	12.101	12.0317	12.3001	12.5406	12.2141	11.6237	12.2462	11.7011	11.1855	12.3576	12.0679	10.7586	12.4442	11.0293	11.9009	11.689	11.7347	13.0831	12.3785	11.7059	11.3147	12.3284	12.1784	12.4859	13.7446	12.73	11.8281	12.3308	12.1674	11.7251	11.8657	12.2562	12.2038	12.9193	11.6853	12.6684	Q14318	FKBP8	Peptidyl-prolyl cis-trans isomerase FKBP8	Q14318	FKBP8_HUMAN
12.5931	12.5443	12.9638	11.6278	12.4496	13.0505	12.7725	12.8104	12.2668	12.9443	12.1272	12.3953	12.9463	12.2757	12.134	11.3472	12.2342	12.9787	12.7418	12.1753	12.5387	12.6971	12.2925	12.7381	12.5632	12.8858	12.5487	12.8817	12.198	12.0837	12.0442	12.935	12.0081	13.023	12.4754	12.3331	13.4518	12.2814	12.3871	12.9629	12.4449	12.1771	12.6006	12.1745	12.8782	NA	12.5462	12.5416	13.0858	12.3731	12.6594	12.6394	12.4998	12.2965	12.1924	12.9832	12.4602	11.2364	13.8005	12.6752	12.7632	12.6516	12.2107	12.4225	11.9462	12.3343	12.6936	12.6928	12.1115	12.0039	NA	12.7932	12.9458	12.2791	12.6942	12.5954	12.2587	12.2537	12.51	NA	NA	10.6734	12.2565	12.3217	NA	12.2939	12.5136	13.3545	11.6839	13.6458	12.8477	12.6108	12.5611	12.537	12.2892	12.6677	12.3635	11.9597	12.6405	12.6896	12.5444	12.5253	12.391	12.4135	12.6389	11.7299	12.8943	10.6214	12.2183	12.3004	12.4615	12.5598	11.9707	13.1496	11.6523	13.0338	12.5821	11.8112	12.2423	12.607	12.6842	11.8088	12.5628	12.3771	12.4764	12.1453	12.6959	13.694	12.2913	12.436	12.7859	12.3036	12.4041	11.8207	12.1194	12.5177	12.4181	12.3182	12.3718	12.043	Q14320	FAM50A	Protein FAM50A	Q14320	FA50A_HUMAN
12.473	12.0678	12.0923	12.7973	12.0319	NA	12.1102	12.6937	11.8841	11.8078	12.0361	12.2712	12.3177	13.3347	12.4226	11.8895	12.2171	11.4434	12.1283	11.707	10.6164	12.4448	11.9895	12.6306	12.3946	12.0252	12.1471	12.6915	12.6676	13.3929	12.5428	12.7651	12.0014	11.5318	12.3016	12.012	11.8356	11.6377	12.2825	13.0577	11.9763	12.4659	12.543	13.0004	11.8295	12.3914	12.9751	12.201	12.2368	12.7064	12.263	11.3572	12.931	12.3697	11.9429	12.1652	12.9185	12.386	13.5922	12.063	11.9594	11.7292	11.7202	12.3812	12.3057	11.7519	12.7659	12.0873	12.2302	12.8802	11.4846	12.0439	12.4011	12.2344	12.7435	12.1552	11.9608	12.0667	12.0055	NA	13.0149	12.5153	NA	12.5808	12.5251	12.097	12.5587	12.4322	12.552	13.6148	11.8062	12.2989	12.5118	12.347	12.1437	11.8381	12.4746	12.0516	13.2986	12.5295	12.6424	12.3895	12.8981	12.117	11.8132	12.2573	11.6783	12.2616	12.2534	12.0247	12.5375	12.5215	12.6686	12.4248	12.3817	13.3569	11.8514	12.5348	12.6171	12.0582	12.6676	11.7423	11.9768	12.1879	12.1953	12.6748	12.3132	13.1765	12.6524	12.4749	12.275	12.0899	12.5016	12.4423	12.4211	12.238	12.3999	13.0799	11.6998	12.6767	Q14331	FRG1	Protein FRG1	Q14331	FRG1_HUMAN
12.883	14.175	14.0116	13.4533	13.434	13.417	13.3292	13.6063	13.3844	13.7689	12.5956	13.5269	12.8413	13.6309	13.4425	13.637	13.2679	13.9901	13.7534	14.4362	14.045	12.2189	14.1543	12.9324	14.0758	13.8844	13.9609	13.8957	14.1476	13.4473	13.2165	13.4783	13.4059	13.7273	13.8126	13.7391	13.954	13.4565	13.8052	13.27	13.7733	13.8046	13.9661	12.3642	14.2315	14.2563	13.2066	13.4456	14.1592	13.3565	14.1118	13.7439	14.0015	13.5511	13.7254	14.1109	13.3265	14.3996	13.1036	13.7338	13.5719	13.6357	14.0877	12.3413	13.647	13.8922	13.5088	13.6395	14.1656	13.4433	13.6854	13.828	14.063	13.5876	13.5928	13.4173	13.493	13.5687	13.2993	14.1353	12.9653	13.3212	13.8276	12.7642	13.5175	13.5838	13.564	13.2801	12.4173	13.0183	12.9771	13.7203	13.1452	14.156	13.6143	13.4739	13.7191	14.3485	13.4194	13.8676	13.0165	13.8056	13.6953	14.2869	13.8286	14.0834	13.4441	14.1227	13.9012	13.8733	14.0882	13.7577	14.0245	14.2377	12.7546	12.7949	13.5525	13.7278	13.7526	13.856	14.0992	13.0532	13.729	14.0859	12.9798	14.2313	14.1049	13.1061	13.1153	13.1986	13.8589	14.1353	13.2692	13.8916	13.9889	14.3475	13.094	13.5251	13.9715	12.9271	Q14344	GNA13	Guanine nucleotide-binding protein subunit alpha-13	Q14344	GNA13_HUMAN
NA	12.8292	NA	NA	12.5535	12.2032	12.3169	13.1134	NA	11.5832	NA	11.4204	11.8315	NA	12.3622	11.2272	12.6347	11.482	10.2871	13.1838	12.3672	11.737	12.8661	NA	13.0525	11.6417	12.69	NA	12.7135	11.6261	13.9253	12.4507	12.5021	10.1726	12.7228	12.3455	12.8993	11.3044	12.5678	12.4376	12.7177	11.2394	13.2846	NA	NA	12.9037	NA	11.6687	NA	11.6715	11.3672	11.4333	11.4559	NA	11.7488	12.2611	12.2966	13.1416	11.1836	12.5012	12.5042	11.9859	11.8414	NA	NA	11.3811	NA	12.1615	12.2805	11.6126	12.7652	11.7091	13.6527	NA	12.2213	11.7251	10.7427	13.0233	12.2825	11.8668	NA	NA	12.2022	NA	11.1114	12.0783	12.2128	NA	NA	NA	NA	11.927	NA	13.2525	10.7565	12.2758	12.6886	12.6015	14.3925	13.1005	12.9649	12.5577	11.4286	11.1173	12.3039	12.8347	12.6981	12.8209	12.7252	12.0959	12.5375	11.8251	12.2268	NA	12.2575	12.8515	NA	NA	11.8157	12.1769	NA	NA	12.9342	NA	NA	NA	12.6372	NA	NA	NA	11.7154	12.2744	12.0998	12.8004	12.3734	12.2094	NA	NA	12.189	NA	Q14353	GAMT	Guanidinoacetate N-methyltransferase	Q14353	GAMT_HUMAN
NA	12.9537	12.8392	10.4864	12.3742	12.8595	12.0444	11.8756	10.6075	11.8998	9.60149	12.748	10.9842	11.8205	11.3594	11.8171	11.6569	12.0222	11.8836	12.0787	12.827	11.7829	11.9591	10.3561	12.1392	11.9101	12.2371	12.0859	11.9437	11.8274	NA	10.9367	12.507	13.0658	12.7808	11.9009	12.2204	11.9058	11.6955	12.421	11.883	11.7568	12.891	10.7196	12.9056	11.6928	12.3972	13.2366	12.7337	11.8725	11.4418	11.9667	11.5326	12.715	11.8483	11.7943	12.5354	12.3606	12.1433	11.4676	11.5198	11.6606	12.5763	12.0071	12.8116	13.2145	11.9132	11.8541	12.0693	11.4258	12.53	11.2464	11.7433	13.0744	12.5605	12.8897	13.0432	11.9148	11.9372	12.167	11.4295	12.0515	12.3827	11.6566	12.7509	12.404	12.7957	10.9847	10.5091	11.6653	13.0842	11.3855	13.3771	12.1065	11.8542	11.9209	12.2707	11.5915	11.1057	11.7846	10.9677	12.0581	12.3497	12.1945	12.4821	12.4665	11.5779	12.1026	11.6104	12.0755	12.1462	12.2093	12.061	12.1057	11.1479	11.4504	12.4399	12.5456	12.4423	12.8025	11.9328	11.1449	11.836	12.9763	12.0457	12.2045	11.6519	12.0196	10.6627	11.4154	12.4806	12.2192	12.3888	12.4029	12.6734	12.26	12.5983	11.0884	12.7379	10.6299	Q14376	GALE	UDP-glucose 4-epimerase	Q14376	GALE_HUMAN
11.6774	10.7707	10.9956	11.7808	NA	NA	10.8087	NA	10.8436	NA	12.0717	11.0352	NA	9.73978	NA	9.16065	10.311	NA	NA	10.7284	9.76433	11.2261	10.5889	10.0395	10.0026	NA	NA	NA	NA	10.3811	NA	NA	9.91842	NA	10.1375	NA	NA	9.85744	NA	NA	NA	10.2712	9.92929	NA	9.67634	9.67984	10.3003	NA	NA	NA	NA	NA	NA	NA	9.92046	NA	NA	10.232	NA	NA	NA	NA	NA	11.6716	NA	10.2225	NA	NA	10.2716	NA	NA	9.19803	NA	10.3821	NA	10.726	NA	NA	NA	NA	NA	NA	NA	10.6977	11.0267	NA	NA	NA	NA	NA	NA	NA	10.5105	NA	NA	NA	NA	10.0997	NA	NA	NA	NA	NA	NA	NA	10.1913	NA	10.0921	NA	NA	10.2627	NA	NA	NA	NA	8.40194	NA	11.0557	9.83709	11.3597	NA	11.325	NA	NA	11.0727	10.4725	10.6182	NA	10.633	NA	NA	NA	9.79801	10.9152	9.84668	11.2392	NA	NA	9.64635	11.5645	Q14393	GAS6	Growth arrest-specific protein 6	Q14393	GAS6_HUMAN
10.4061	11.54	11.2248	NA	11.0465	NA	10.4941	11.1501	12.3186	10.0423	11.3736	NA	10.5315	10.2358	10.9514	11.4875	10.2048	NA	11.2364	11.9434	10.2434	11.618	11.7283	NA	11.5623	10.4096	11.2304	11.3833	10.6113	NA	11.3967	9.68323	10.3717	NA	11.4773	NA	NA	9.48218	10.3204	10.9418	10.7988	NA	12.0454	11.6155	11.3795	11.6672	NA	10.1124	11.9384	10.3978	11.0607	10.1845	10.502	9.93604	11.0569	NA	NA	12.2046	11.891	10.7742	10.6325	11.6498	10.5438	NA	NA	10.1835	12.3352	NA	9.54742	10.4599	NA	11.5126	11.4996	10.7758	11.4356	NA	10.1962	10.9771	NA	NA	NA	NA	11.1916	NA	NA	9.78097	NA	10.6367	11.5993	11.8583	11.5078	10.4739	NA	11.0758	11.7325	10.7483	9.88085	11.6114	NA	11.8427	10.9611	10.8366	11.7829	NA	10.5922	12.2254	NA	11.2834	10.9653	10.2963	11.2465	11.3644	10.8454	NA	10.9989	9.58922	10.871	9.90988	10.7693	11.1457	11.1786	12.3528	11.1293	10.9908	NA	11.1796	11.0228	8.93317	11.2702	9.45286	NA	10.4481	10.1704	11.6262	11.2052	10.7621	11.0116	9.86734	11.4969	11.7078	Q14432	PDE3A	cGMP-inhibited 3',5'-cyclic phosphodiesterase A	Q14432	PDE3A_HUMAN
13.2521	13.814	11.3992	13.4079	14.3522	12.6302	14.5628	13.7342	14.1572	14.1911	13.9809	12.6066	14.6632	12.1575	14.5908	13.0864	12.2433	14.2711	14.7944	13.2662	14.4307	14.1474	13.6101	13.5435	13.3571	14.3901	12.4145	12.4846	13.4894	12.1511	12.4989	13.9523	13.0459	13.0602	13.5152	13.5145	14.4212	14.5701	14.1172	12.8171	14.3146	14.1368	12.6592	13.9768	11.9078	13.339	12.8135	13.0023	11.7359	14.4836	14.0005	14.2811	14.4937	12.7482	14.5182	13.2586	13.727	12.8722	11.0118	14.0854	14.2851	14.3361	13.2797	11.521	13.5135	12.8022	11.8846	14.6829	13.4469	14.2224	13.8541	12.1766	14.092	12.5641	12.9955	12.1633	13.1029	14.0518	14.4694	12.6323	12.3979	12.1533	14.4239	10.4206	12.4211	14.1577	13.8233	12.2743	14.4622	11.0687	11.5223	14.0768	12.4374	13.4096	12.4551	14.3063	11.6463	12.9127	12.9939	12.8468	14.8365	13.7377	12.1672	14.927	12.3146	12.7804	14.2073	13.3424	14.222	13.5825	14.0096	13.8866	13.1856	14.4409	11.3249	13.9304	12.8218	11.9923	12.317	13.6802	12.1989	14.076	14.0651	13.7405	11.2955	11.8679	13.4041	11.2183	14.0517	12.7428	12.7949	14.2443	11.9357	12.637	13.288	13.6395	14.1053	11.7663	13.0469	13.475	Q14435	GALNT3	Polypeptide N-acetylgalactosaminyltransferase 3	Q14435	GALT3_HUMAN
14.1467	13.8371	13.341	14.2544	13.8906	14.0547	14.3618	14.7463	13.9693	14.1161	13.9176	14.3454	13.9076	14.6221	14.2695	14.0666	13.8221	13.933	14.242	14.0625	13.3891	14.3661	14.1458	14.7143	13.6931	14.2564	13.741	15.0282	13.9044	14.4166	14.1467	13.8728	14.1012	13.8993	13.7266	13.4418	14.1105	14.2573	14.3515	14.5087	14.1526	13.9853	14.2037	14.4207	13.7799	14.0836	14.0621	14.0933	13.9029	14.3873	14.3931	14.0108	14.2161	14.5045	14.1858	13.7569	14.046	14.147	14.2415	14.2849	14.2458	13.9522	13.5239	14.8694	14.1584	14.2401	14.6529	13.8193	13.9258	13.8943	14.4874	14.0228	14.5335	14.1077	14.1614	14.3974	14.5608	14.2382	14.4256	14.2266	14.5318	13.5913	14.4215	14.8402	14.5599	14.2441	13.7237	14.6388	14.3734	14.3638	14.1507	14.4465	13.9639	14.0109	14.0718	14.3098	14.2126	14.0304	14.5016	13.7809	14.2704	14.1654	15.1745	13.8944	14.1411	14.2473	14.1439	13.8151	14.1133	13.8887	13.6143	14.3157	13.8145	14.2184	13.7458	14.7089	13.8766	14.5139	13.5363	14.2238	14.026	14.0233	14.2994	13.9518	14.8844	14.2588	14.0516	14.4765	14.6589	14.692	13.8846	14.4396	13.7218	14.1368	13.8938	14.165	14.2236	14.5733	14.031	14.3925	Q14444	CAPRIN1	Caprin-1	Q14444	CAPR1_HUMAN
14.3112	13.2436	14.4518	12.2308	12.562	13.017	12.6082	12.4776	14.1997	12.1703	14.2091	13.8622	12.2565	12.6063	12.1832	13.7986	12.1562	12.5472	12.2227	13.308	12.6721	13.8627	12.9006	12.4133	13.0434	12.08	12.8969	12.8609	13.1323	12.7073	12.773	13.3016	12.5239	13.6221	13.2845	13.0329	NA	12.3686	12.8859	12.7607	12.9825	12.4786	12.9504	13.6566	14.2732	13.9502	12.6459	12.3382	14.0642	12.4273	12.9491	12.9581	12.2708	13.819	12.4073	13.1227	12.919	13.2957	12.9607	12.7068	12.1404	13.0036	13.0075	11.9934	13.3214	12.9801	12.3748	12.2763	13.1398	12.5218	12.6487	14.5251	12.3487	12.6272	13.4087	13.5854	13.7682	11.7127	12.6494	12.4712	12.7449	12.0841	12.2772	11.778	14.2255	12.4474	12.5876	13.3592	13.5996	12.5045	12.455	12.2946	12.9206	12.7712	14.2173	12.3002	12.9281	12.1799	12.5195	11.8143	12.0129	12.1672	12.286	12.9908	13.3486	13.2078	12.813	12.8897	12.7898	13.3432	13.0121	12.6195	13.2397	NA	11.8585	13.0999	11.7975	12.2678	13.0944	13.369	13.0638	14.4717	12.4278	13.2314	12.1364	12.9028	12.7336	12.8432	14.6439	13.4625	13.2881	12.2991	12.4993	12.3135	12.8362	13.0434	12.084	13.9257	13.2032	14.234	Q14451	GRB7	Growth factor receptor-bound protein 7	Q14451	GRB7_HUMAN
NA	11.1642	10.9669	11.2258	10.9295	11.1576	11.5492	10.287	11.1187	NA	10.361	10.9709	10.3252	11.367	NA	11.0685	11.0846	NA	9.97958	11.122	11.0891	11.5938	11.4884	9.98389	10.8152	11.2469	11.1949	11.274	11.1664	NA	11.5039	11.3962	11.5746	10.7592	11.0328	11.3266	11.2704	11.3547	10.8526	11.1354	10.9511	10.9532	11.2698	10.6302	NA	11.0205	11.3134	11.4856	NA	11.106	11.1651	NA	9.59808	11.5051	NA	11.3046	10.3181	11.5665	NA	11.1425	11.11	12.28	NA	NA	10.6583	10.7689	11.3468	NA	11.1887	NA	10.9303	11.7254	11.0683	12.2598	11.2505	NA	11.5069	10.7016	11.7183	NA	10.7952	NA	10.9246	10.5902	11.1917	11.6348	11.6137	10.3571	NA	10.7998	11.8342	NA	10.7805	9.73564	10.702	10.5672	NA	10.6103	11.2911	10.0956	11.1681	11.4359	10.8425	11.887	10.6737	11.5416	10.7243	11.4018	10.6699	NA	11.2453	12.5485	NA	NA	11.0001	9.95494	11.6829	NA	10.6065	11.1587	11.2716	10.1821	11.459	11.5973	NA	11.0822	11.3634	11.1898	10.3439	9.55	10.4547	10.7465	10.7316	11.9852	11.1413	NA	11.0241	10.983	11.0173	10.8979	Q14457	BECN1	Beclin-1	Q14457	BECN1_HUMAN
15.9814	15.2994	15.8513	15.6315	15.299	15.5676	15.2768	15.5067	15.3125	15.1921	15.7653	15.5935	15.3501	16.1056	15.671	15.7892	15.1746	15.1502	15.3633	15.3588	15.092	15.9144	15.0687	15.8874	15.2311	15.364	15.3907	15.9941	15.2647	16.1074	15.4473	15.6292	15.0313	15.3572	15.3436	15.4332	15.495	15.2225	15.2666	15.5147	15.3236	15.7214	14.9924	16.1745	15.8851	15.4194	15.6526	15.2486	15.7379	15.5992	15.3954	15.462	15.6486	15.7487	15.5296	15.5506	15.3861	15.5533	16.3058	15.6407	15.4004	15.5592	15.3736	15.8014	15.7164	15.492	16.1305	15.5651	15.6449	15.5691	14.9242	16.1263	15.0351	15.3962	15.6924	15.5071	15.7068	15.3836	15.2591	14.9147	15.8946	15.8477	14.9059	15.8829	15.7719	15.1513	15.2958	16.1866	16.1102	16.2361	15.2557	15.3179	15.6522	15.4462	15.9448	15.2647	15.3356	15.5517	15.7052	15.0598	15.5584	15.4002	16.0686	15.3899	15.6797	15.4891	15.4934	15.2197	15.0409	15.469	14.9531	15.756	15.3152	15.7021	15.168	15.6033	15.1755	15.9038	15.3355	15.2346	15.5353	15.5653	15.4868	15.4372	15.8381	15.8061	15.4787	16.3532	16.1731	16.3946	15.5208	15.033	15.4315	15.6047	15.4364	15.5387	15.3677	16.0258	15.5267	15.8328	Q14498	RBM39	RNA-binding protein 39	Q14498	RBM39_HUMAN
10.5811	9.75701	NA	12.4047	NA	10.0587	NA	NA	NA	10.5872	NA	NA	NA	10.1652	11.8079	NA	10.6886	11.5367	NA	NA	11.2784	NA	9.95192	NA	10.0518	NA	10.9876	10.1868	10.6859	NA	10.3939	NA	11.2668	NA	NA	10.0155	NA	10.6612	NA	NA	NA	NA	NA	NA	NA	NA	10.0251	11.9791	NA	NA	NA	NA	NA	8.54373	NA	NA	NA	9.8041	NA	NA	10.3821	NA	10.1884	NA	NA	NA	NA	10.1819	NA	NA	10.4098	NA	NA	NA	NA	NA	NA	10.8045	NA	12.9842	NA	NA	11.3032	NA	NA	10.4956	NA	NA	NA	NA	9.83992	10.564	NA	9.73544	NA	NA	10.2079	11.8066	9.76082	10.6819	NA	10.7852	9.40063	NA	NA	NA	NA	10.7795	NA	NA	10.7365	NA	NA	11.3506	NA	NA	12.6765	NA	9.63158	10.9077	NA	10.0782	NA	NA	NA	NA	10.8206	NA	NA	NA	NA	NA	NA	12.117	NA	NA	11.7124	10.5732	10.84	NA	Q14515	SPARCL1	SPARC-like protein 1	Q14515	SPRL1_HUMAN
NA	NA	10.2329	NA	NA	NA	NA	NA	NA	NA	NA	NA	NA	10.1877	NA	NA	NA	NA	NA	9.80027	9.62254	NA	8.44695	8.56909	NA	9.53347	NA	NA	NA	NA	NA	NA	NA	NA	8.54357	9.35021	9.34567	NA	NA	NA	NA	NA	9.99604	9.66466	NA	NA	NA	NA	NA	NA	NA	NA	NA	NA	NA	NA	NA	NA	NA	NA	NA	9.82069	9.37689	NA	NA	9.25371	9.26625	NA	8.63501	NA	NA	NA	NA	NA	8.76885	NA	NA	NA	NA	NA	NA	NA	NA	NA	NA	8.60506	NA	NA	NA	NA	NA	9.91109	NA	NA	NA	NA	8.3747	NA	NA	10.5997	NA	NA	NA	NA	8.33352	9.9319	NA	NA	NA	NA	NA	NA	NA	NA	NA	NA	NA	NA	NA	NA	NA	NA	NA	9.25443	NA	NA	9.91296	NA	9.10019	NA	NA	NA	NA	NA	NA	NA	NA	NA	10.5194	NA	Q14517	FAT1	Protocadherin Fat 1	Q14517	FAT1_HUMAN
NA	NA	10.5024	16.8994	11.4299	NA	11.3061	NA	11.3927	13.2514	12.6794	NA	NA	13.6697	15.7433	NA	NA	NA	NA	14.0544	NA	NA	NA	NA	NA	11.8192	NA	NA	NA	NA	10.7031	NA	NA	NA	NA	12.3869	16.807	NA	NA	NA	NA	NA	10.638	NA	12.0758	NA	10.9854	NA	NA	NA	13.383	NA	NA	NA	NA	NA	NA	13.9145	NA	NA	13.6234	11.33	NA	NA	NA	NA	NA	11.0542	NA	NA	NA	10.2845	NA	NA	NA	NA	NA	14.7194	NA	NA	NA	NA	11.4446	NA	NA	NA	NA	NA	NA	NA	NA	11.6985	11.7756	11.5716	11.421	10.7108	NA	NA	NA	13.7677	NA	NA	NA	NA	NA	12.1951	NA	NA	10.7248	NA	13.0224	NA	NA	NA	11.5574	NA	13.0058	NA	NA	NA	NA	NA	NA	NA	13.21	NA	NA	NA	NA	NA	8.60731	12.7553	NA	13.2384	12.8921	NA	NA	NA	NA	NA	Q14525	KRT33B	Keratin, type I cuticular Ha3-II	Q15323;Q14525	KT33B_HUMAN
13.4595	11.4477	13.7125	13.0239	12.1932	12.6982	12.4856	13.0712	12.9314	11.4276	13.7934	12.7856	11.696	13.547	11.8704	13.1038	11.6361	11.924	12.2719	12.0013	11.8815	13.5181	11.9208	13.3883	12.1989	12.1432	11.9448	13.3902	11.8513	13.1623	11.7074	12.1509	11.8287	12.1689	12.1753	11.9358	12.4877	11.5357	11.7676	12.0651	12.0448	12.3735	12.4723	13.8987	13.8501	12.2067	13.8677	11.5493	13.6857	11.7336	11.7208	12.5031	12.717	12.7217	12.1118	12.0305	11.7192	12.3242	14.0194	11.8429	12.2175	12.3669	11.8542	13.0619	12.6704	12.5666	13.6098	11.9305	11.8057	11.457	11.4588	13.3326	11.3988	13.5049	12.426	12.5044	12.707	12.2296	11.3159	11.8054	13.1241	11.8207	12.1249	12.984	12.3678	12.2141	12.1217	13.3083	14.0328	13.8168	11.6551	12.1252	13.8828	11.571	13.2343	12.2747	12.1262	12.1487	12.431	11.4301	12.0486	12.4249	13.3976	12.2113	12.5276	12.0246	12.0148	12.2517	12.076	12.1068	11.9657	12.5124	12.1595	13.4144	12.6975	13.9465	12.827	13.5495	11.8143	10.8347	12.4613	13.1738	12.0697	11.3944	13.1058	13.4125	12.0203	13.9607	13.9697	13.5619	12.2606	10.9685	12.7131	12.3806	11.9327	12.6289	12.5654	13.6655	12.2139	13.5551	Q14527	HLTF	Helicase-like transcription factor	Q14527	HLTF_HUMAN
NA	NA	NA	16.0355	11.4042	NA	NA	11.4181	NA	NA	11.4475	NA	NA	13.4874	14.863	NA	NA	NA	12.2019	13.1712	NA	NA	NA	9.93575	NA	10.7696	NA	NA	NA	NA	NA	NA	NA	NA	NA	NA	16.1695	NA	NA	NA	10.1192	NA	10.7987	NA	11.8024	NA	10.5879	NA	NA	NA	13.2172	NA	NA	NA	NA	NA	NA	12.7879	NA	NA	12.0371	NA	NA	NA	NA	NA	NA	10.6671	NA	NA	NA	NA	NA	NA	NA	NA	NA	NA	NA	NA	NA	NA	10.8518	NA	NA	NA	NA	NA	NA	NA	NA	NA	11.1131	NA	NA	NA	NA	NA	NA	12.0575	NA	NA	NA	NA	NA	NA	NA	NA	NA	NA	NA	NA	NA	NA	NA	10.0224	NA	NA	9.96423	NA	NA	11.4141	NA	NA	12.0753	NA	NA	NA	10.6028	10.4949	NA	11.8259	NA	11.8386	11.6585	NA	NA	NA	NA	NA	Q14532	KRT32	Keratin, type I cuticular Ha2	Q14532	K1H2_HUMAN
15.084	14.4859	13.8184	14.3073	13.2986	14.2707	11.9986	13.1656	14.8517	12.4099	13.8642	14.7194	14.6603	13.9432	12.0237	14.2556	15.005	14.3213	12.9854	15.3569	14.594	14.7256	14.3366	14.2803	14.3095	13.2374	14.3215	13.1423	14.6473	13.7898	14.2953	14.3359	14.3486	15.0171	14.239	15.0785	13.8778	12.5414	14.0222	14.0179	13.9614	13.6988	14.332	14.7721	14.0624	15.7145	14.5233	14.4622	14.1702	13.2249	14.37	13.9612	13.7525	13.535	12.9696	14.8141	13.7381	15.2574	13.2436	13.8499	12.4916	13.0431	13.7566	13.0833	13.8901	14.1314	13.7445	13.4112	15.0288	12.966	14.2784	14.081	14.4858	14.6726	16.3485	14.1695	13.9995	13.363	12.6889	13.548	14.1546	14.5398	13.9597	12.7946	15.005	14.5891	14.0959	13.6117	14.9737	13.5228	14.5068	12.2477	15.0805	14.7565	14.4418	NA	15.5446	16	12.8936	15.202	12.822	13.2066	13.1346	14.8671	14.5182	15.4514	13.8951	14.4634	13.5078	15.1009	14.6669	13.5412	15.2491	14.5524	13.9032	13.4287	14.3728	13.7384	13.9176	14.1218	14.187	14.8171	13.1853	14.7645	12.8315	13.6662	15.3113	13.5048	15.8732	13.5949	12.9229	13.9042	14.6201	14.7461	14.3197	14.0356	13.8822	13.9135	14.2784	14.0511	Q14554	PDIA5	Protein disulfide-isomerase A5	Q14554	PDIA5_HUMAN
11.2325	11.2521	11.1374	10.8225	12.5966	11.9123	12.0904	12.4048	11.0521	12.0494	11.4299	11.2783	11.9226	10.1627	12.7905	11.175	12.05	10.861	11.7997	11.8344	11.7035	11.6376	12.3752	10.7565	11.5886	12.3593	12.6401	11.8254	12.1358	NA	10.857	11.7508	11.1766	10.9452	11.4941	11.2736	12.3947	12.2159	11.7595	10.3868	12.013	12.3989	12.1125	12.7031	11.0881	12.2315	12.0382	11.9407	11.4536	11.9848	12.3763	12.2336	12.4447	11.5822	12.2333	11.8865	11.332	11.9187	12.2846	11.8293	12.384	12.0066	11.596	NA	11.3945	11.8681	11.9038	12.314	11.9895	12.7267	12.1074	11.9106	12.5504	11.2317	11.5652	12.0727	11.4071	12.5245	12.4204	12.6227	NA	11.602	11.95	NA	NA	11.4848	11.9629	11.4522	11.6443	11.7887	11.6883	12.414	13.3861	12.4967	11.3427	12.3985	11.4656	11.1021	12.4395	12.3435	12.1592	12.3542	11.555	11.9063	11.7957	11.6591	12.3265	11.7363	12.0339	11.5675	12.405	11.771	12.0022	NA	11.4341	11.6122	12.0631	10.7608	12.2096	11.1489	11.2425	10.6092	12.4064	11.6225	10.7758	10.9874	11.6369	12.4227	11.6712	11.0597	11.4649	12.075	10.6888	12.3635	11.9254	11.775	11.9344	11.7707	11.5904	11.9655	Q14558	PRPSAP1	Phosphoribosyl pyrophosphate synthase-associated protein 1	Q14558	KPRA_HUMAN
11.8516	12.097	12.7512	11.5241	11.9684	12.1829	12.1039	12.2177	11.9878	11.7913	12.2545	12.3233	11.6298	12.4506	12.274	12.1134	11.3341	12.1219	12.0537	12.126	12.0237	12.793	11.9516	12.0681	11.8272	11.7393	11.9519	12.6715	12.1942	12.2906	11.7076	11.9889	11.1545	12.1491	12.2112	12.022	12.166	11.686	11.693	11.5921	11.6717	12.1563	11.9105	12.4977	12.8028	11.8074	12.0933	12.4153	12.5177	12.5037	12.0786	12.0403	12.3826	12.512	12.1499	12.1608	11.5932	12.1176	12.9589	12.1925	11.8305	12.0614	11.8635	11.1743	12.1538	12.0967	12.7609	11.8066	12.2557	12.2292	11.4772	12.7195	12.3308	12.0862	11.9178	12.3812	12.4162	11.629	11.6612	12.2745	12.1015	11.9279	12.237	11.4618	12.371	12.1619	11.67	12.4656	12.4287	12.8549	11.5637	11.6153	12.1295	11.9828	12.3947	12.1128	11.7908	11.7536	12.1279	10.999	12.2108	12.0781	12.6146	12.454	12.2026	12.0588	12.1549	12.1904	11.669	12.3333	11.8632	12.0155	12.2443	12.81	11.6071	12.282	12.1063	12.2718	12.2039	12.2516	12.0252	11.5513	12.0683	11.6413	11.7519	12.6063	11.9089	12.9203	12.8125	12.6636	11.8316	11.8767	11.4171	11.6921	12.0614	12.576	11.8868	12.7556	11.9683	12.1169	Q14562	DHX8	ATP-dependent RNA helicase DHX8	Q14562	DHX8_HUMAN
14.5478	11.2996	13.3545	13.4039	11.5966	14.3828	11.1283	12.1125	13.539	10.1514	14.9134	14.2695	11.1658	14.595	11.2864	12.7818	12.4569	12.1675	9.99285	12.1871	10.6138	14.7735	12.0481	14.9312	11.5936	10.2612	12.335	14.7366	11.9319	13.8273	12.7565	14.3662	12.1417	13.2689	11.7994	11.8738	NA	9.1685	NA	14.0174	11.0565	11.7267	14.7226	15.4246	13.6346	11.8025	14.2623	12.4131	13.3806	NA	11.0525	NA	11.5076	15.176	10.5904	12.4715	13.5332	12.7686	14.1312	10.1448	11.147	10.8658	12.3138	12.8638	14.5745	12.9984	14.8447	11.4856	12.3692	10.846	13.0137	13.6324	12.8156	14.5241	12.4522	14.3086	15.2584	NA	11.5227	12.8777	14.481	13.9723	12.4159	12.9213	14.1426	12.2145	13.3219	14.9742	15.1936	13.9339	13.8747	NA	14.8552	12.0027	13.174	NA	11.4439	12.2611	14.3993	13.2866	11.4618	10.7471	14.7068	10.7817	14.4397	12.1015	10.2258	11.6427	11.9776	12.307	12.9612	12.0187	11.3416	NA	12.7786	14.5488	12.1334	13.6884	12.2991	12.3016	13.232	13.7755	11.3595	10.8643	13.1713	15.325	12.1469	14.1375	15.5489	15.0601	13.2227	NA	13.2877	12.8787	11.9783	12.8897	10.6855	14.9913	12.8177	14.7219	Q14566	MCM6	DNA replication licensing factor MCM6	Q14566	MCM6_HUMAN
NA	13.1734	NA	12.1897	NA	NA	NA	14.8289	NA	NA	NA	NA	14.0374	NA	NA	NA	NA	13.0902	NA	12.7761	NA	NA	13.3898	11.4093	NA	13.7946	13.4203	12.8983	13.1594	NA	13.1791	NA	NA	NA	12.9998	NA	NA	14.1664	13.784	13.3807	13.9727	14.1096	NA	12.7281	13.1068	12.7155	12.5972	13.4955	13.0636	14.5388	13.9917	14.2264	NA	12.6092	13.7334	NA	12.1175	14.4125	13.2609	13.8582	14.2177	13.934	13.2173	NA	13.0213	12.5343	12.9983	13.9824	NA	14.2809	NA	NA	NA	NA	12.5501	13.0124	NA	NA	14.7274	13.2041	NA	NA	12.9085	NA	13.0027	12.5424	NA	NA	NA	13.2915	NA	13.7215	12.7685	NA	12.3717	14.3047	NA	12.3051	13.5618	12.9312	14.1649	14.013	NA	12.427	13.3431	NA	NA	12.9257	13.9081	NA	13.4396	NA	NA	NA	NA	NA	NA	NA	12.9694	13.5703	NA	NA	13.8988	13.1619	NA	11.9874	NA	NA	NA	11.6239	NA	NA	12.3473	12.5637	NA	12.9295	14.0788	NA	12.0441	NA	Q14568	HSP90AA2P	Heat shock protein HSP 90-alpha A2	Q14568	HS902_HUMAN
12.222	12.4959	NA	10.9602	11.7793	12.0268	12.154	11.5726	13.2216	12.0221	12.7847	11.049	11.9888	10.3202	11.6254	11.5182	12.6482	13.0199	11.7533	12.2365	12.9149	12.6431	12.6485	NA	12.2756	11.8077	12.117	11.8431	12.5326	11.1348	12.6606	10.5333	12.5602	12.2605	12.4612	11.5692	NA	11.8445	11.6478	12.891	12.3286	11.9199	11.8724	13.0841	9.61083	11.3978	12.2057	13.0039	10.0054	12.6346	12.0322	11.6319	12.9817	11.2383	12.242	12.3492	10.9311	12.2405	9.98148	11.8152	11.8393	11.8072	12.0418	11.37	11.8421	11.4126	11.8768	11.3352	11.9955	12.1026	11.8494	11.4075	12.9689	12.2765	11.7227	11.7563	11.4362	12.0486	12.2419	12.5889	10.9106	12.6652	12.4589	11.5151	10.5243	12.8607	10.2661	11.8522	12.9663	10.4174	13.746	11.9887	12.1752	11.6548	11.3373	12.1687	12.0354	11.8269	12.1639	11.6272	11.457	12.5165	11.5476	13.0886	9.98937	12.1378	12.3278	12.2988	12.2663	11.9657	12.5627	11.7182	11.5801	13.0404	11.9617	11.8718	12.7081	9.95422	12.6678	13.2244	12.2544	12.6948	12.0781	12.5266	11.1209	10.6096	12.2274	NA	11.7459	11.7865	13.6471	12.5556	12.0538	12.687	12.9001	13.1389	12.4465	11.5712	12.8252	12.3929	Q14571	ITPR2	Inositol 1,4,5-trisphosphate receptor type 2	Q14571	ITPR2_HUMAN
13.9938	13.7859	13.3927	13.4139	13.1266	13.3683	12.9232	13.4022	14.6885	13.1522	13.5857	14.672	12.802	13.8986	12.9809	13.727	14.2724	13.5221	12.4134	14.1665	14.0817	14.5514	13.9299	12.6747	13.8951	12.7313	13.588	13.9747	13.715	13.7917	13.6994	14.1262	14.4974	14.1501	13.8397	13.972	13.498	12.8147	13.1377	13.5574	13.0404	13.2979	13.992	14.4573	13.3227	13.9011	13.9998	13.7278	13.0593	13.3128	13.6739	13.1577	13.8309	14.4525	13.3048	13.5181	13.8083	14.1264	14.0738	13.1361	12.6124	12.8144	13.4031	13.8763	14.2997	13.7111	13.5416	13.3442	13.7186	12.6376	13.2191	13.3399	13.5871	14.1672	14.2156	13.0297	14.3214	13.2497	11.9858	13.7533	13.0285	14.0761	13.661	13.6591	14.6299	13.8691	14.0734	13.5433	14.8823	14.0519	13.4191	12.9218	14.1398	14.0096	13.5471	13.4547	13.4151	14.6073	13.7042	13.8284	13.0481	13.2505	13.7788	14.0797	12.8145	14.0513	13.161	13.8565	13.1933	14.1183	13.6764	13.1973	13.4409	13.8998	14.3163	14.4737	13.8989	13.7971	13.6602	13.9015	13.8949	14.5581	13.2404	13.9269	13.9565	14.1426	13.6702	14.0594	14.0034	13.7022	14.03	13.5944	14.2756	14.1023	13.692	13.9795	13.4505	13.0893	13.7997	13.6296	Q14573	ITPR3	Inositol 1,4,5-trisphosphate receptor type 3	Q14573	ITPR3_HUMAN
11.065	11.8155	10.4405	16.1212	11.2736	10.7957	NA	15.2162	NA	11.468	12.4446	NA	11.0789	12.9544	13.0672	NA	NA	10.4558	NA	11.5422	NA	12.4469	13.6072	NA	NA	13.3761	NA	NA	10.3155	NA	15.004	NA	NA	NA	NA	NA	15.1358	NA	NA	14.0124	12.5143	15.7262	NA	10.458	12.3363	11.6824	NA	NA	13.3184	NA	12.7197	NA	12.9921	11.847	14.2819	NA	NA	16.4673	NA	12.1631	12.1052	12.8859	10.0047	NA	13.4954	NA	NA	12.772	12.0196	NA	12.3585	NA	12.2899	11.2597	NA	NA	13.045	12.345	14.302	17.8436	12.71	NA	NA	NA	12.361	NA	NA	11.2151	NA	NA	NA	11.2948	11.9608	13.3753	NA	12.458	NA	NA	12.0768	14.4836	11.5049	10.8213	NA	NA	10.6188	NA	NA	10.5786	15.2971	13.473	13.5595	NA	NA	14.2096	10.7134	NA	13.6855	NA	11.2672	11.0138	NA	NA	12.3687	NA	13.1203	10.6397	10.5463	NA	NA	10.0865	11.3638	18.299	NA	12.2242	13.893	15.2682	NA	NA	9.77811	13.7411	Q14574	DSC3	Desmocollin-3	Q14574	DSC3_HUMAN
11.0253	NA	9.89816	NA	NA	NA	NA	NA	10.1114	NA	10.9245	NA	NA	11.1525	NA	10.7713	NA	NA	NA	11.2895	10.6665	12.0954	11.3339	10.1332	NA	10.4584	11.3855	NA	11.616	10.6296	11.1537	NA	10.8218	NA	11.1967	11.6172	NA	NA	11.2495	NA	NA	NA	11.6162	10.9797	NA	10.9719	NA	10.4952	11.2818	10.6401	NA	NA	NA	NA	NA	11.4029	NA	11.5622	11.4672	NA	NA	NA	NA	10.5175	10.731	10.5728	11.7436	NA	11.2237	11.3063	NA	NA	NA	9.84188	11.2077	9.84719	NA	11.2205	NA	NA	11.6392	11.5822	11.1904	NA	NA	11.6213	NA	11.9701	11.5454	11.3984	NA	NA	NA	11.6005	NA	11.6209	NA	11.611	11.2721	NA	NA	NA	11.2947	10.3205	NA	11.1148	NA	11.269	NA	11.0417	10.3605	10.3341	11.2699	NA	11.3835	NA	NA	11.9525	11.3839	NA	10.5361	NA	11.3423	NA	10.8467	12.1511	11.2867	12.3447	11.9534	11.3612	11.1988	NA	11.3536	11.0436	10.788	11.53	NA	11.7166	NA	NA	Q14587	ZNF268	Zinc finger protein 268	Q14587	ZN268_HUMAN
NA	NA	NA	10.2899	NA	10.4162	NA	9.32879	NA	NA	9.45387	NA	NA	10.7678	NA	NA	10.6144	NA	NA	10.7594	9.96471	10.0736	9.83766	NA	9.85437	NA	NA	10.2558	NA	10.2896	9.90412	10.5448	8.90874	8.27831	NA	NA	NA	8.49526	NA	NA	NA	NA	NA	11.1061	9.39487	10.5716	NA	NA	NA	NA	9.50804	NA	NA	10.9167	NA	NA	NA	NA	11.0203	NA	NA	NA	NA	10.6112	NA	NA	10.1855	NA	10.1365	NA	NA	NA	NA	NA	10.5158	NA	NA	9.49847	NA	NA	9.94826	NA	11.0615	NA	9.05125	10.3946	10.8965	10.6635	11.1502	10.9015	NA	NA	NA	NA	10.4573	NA	10.311	10.8438	NA	9.34796	NA	NA	10.0567	NA	10.0513	NA	NA	10.0439	NA	NA	NA	NA	NA	NA	10.7382	NA	NA	NA	NA	8.38638	NA	9.82632	NA	9.69846	9.45553	10.8743	10.7826	11.5103	11.1602	10.5257	10.5828	10.3425	NA	NA	NA	NA	NA	11.4054	NA	10.0589	Q14592	ZNF460	Zinc finger protein 460	Q14592	ZN460_HUMAN
NA	NA	NA	NA	NA	NA	NA	NA	NA	NA	NA	NA	NA	11.1708	NA	10.3825	NA	NA	NA	10.9235	NA	10.7202	10.4661	10.384	NA	NA	NA	12.6806	NA	NA	11.0357	11.5509	10.7159	10.6753	NA	11.7326	NA	NA	NA	11.3302	NA	NA	11.2082	NA	NA	NA	10.5881	NA	NA	NA	NA	NA	NA	NA	NA	NA	NA	NA	12.5805	NA	NA	NA	NA	9.86636	NA	NA	12.4306	NA	9.95753	NA	NA	NA	NA	10.4747	10.9072	12.5724	9.60084	NA	NA	NA	11.6342	10.9253	NA	10.6161	NA	10.262	NA	14.697	11.3423	12.6307	NA	NA	10.2574	11.6729	NA	NA	10.7894	11.7467	NA	11.2995	NA	NA	11.9913	NA	11.7011	11.5745	NA	NA	NA	11.4985	10.1546	NA	10.6336	NA	NA	NA	NA	11.1872	NA	10.4091	10.6068	NA	NA	10.9304	NA	13.2232	10.8652	12.1341	NA	14.2379	10.9642	NA	11.2738	11.311	10.1309	NA	NA	13.1948	NA	NA	Q14593	ZNF273	Zinc finger protein 273	Q14593	ZN273_HUMAN
12.2121	12.1831	11.6087	12.735	12.0509	12.1541	12.2726	11.4334	12.3605	12.3143	13.1868	11.5622	11.945	11.3589	11.4176	12.2156	10.9897	12.2612	11.2291	11.7493	10.8004	12.3967	11.7872	12.7914	11.0502	11.8671	11.3414	14.1897	12.4222	11.8793	11.6836	13.79	10.9357	11.29	12.1394	13.0323	13.2287	11.5358	11.8408	10.9912	11.8514	11.2842	10.5591	12.1772	11.1649	12.7335	11.133	11.9829	11.5742	11.739	11.9289	12.5022	12.7809	12.2052	12.5854	11.6435	12.7375	12.282	13.1346	11.7905	11.8764	11.2775	11.5568	11.5862	11.2972	11.1751	14.1497	11.767	11.4467	10.7598	13.2681	11.6576	11.984	10.9805	11.8008	11.503	11.9616	11.4374	10.8099	NA	11.2293	12.8	12.5307	11.5746	11.8734	12.0483	12.8385	13.7953	11.8869	13.212	11.5441	12.1725	11.5283	11.5971	12.4529	12.1758	12.4395	13.0657	12.2346	13.1614	NA	11.2811	14.0215	12.1895	12.373	12.0344	11.8415	11.0603	11.2357	12.8187	11.9455	10.3703	12.3992	12.8309	11.8043	11.6811	11.6042	12.1138	9.2853	10.5771	11.316	12.7228	10.3626	12.8338	12.2388	11.0052	12.0224	13.2806	13.3597	14.044	11.451	12.9212	11.912	11.4686	11.3269	12.8835	10.8833	12.329	11.5038	12.0393	Q14624	ITIH4	Inter-alpha-trypsin inhibitor heavy chain H4	Q14624	ITIH4_HUMAN
NA	10.9533	10.4729	11.009	11.4998	11.1881	12.5795	11.3211	11.0338	11.9102	11.1227	11.0097	NA	NA	11.3062	10.4558	10.3944	11.4456	12.4346	11.3369	12.5906	11.4554	11.1298	11.0365	10.7011	12.9282	NA	10.2965	11.5005	11.0646	11.0487	NA	10.9638	8.77412	10.6031	11.5347	11.4037	11.4004	11.7619	10.8346	11.5953	11.153	NA	10.8074	NA	11.2056	10.3094	10.1758	NA	11.2911	11.7575	11.4458	13.1082	11.2537	10.9363	11.6057	11.1364	11.5192	NA	11.6872	11.4181	11.6151	NA	11.229	11.4202	11.1166	9.47974	11.9232	10.4152	NA	11.4034	11.3459	11.9222	11.0685	9.43895	7.79738	11.3498	11.0457	10.9512	11.2594	9.8916	NA	12.8147	11.2754	11.4353	11.6016	9.89064	12.6989	NA	10.4059	NA	12.1752	NA	11.6431	10.7316	13.3262	11.3617	11.5326	NA	NA	11.4373	11.7439	NA	12.374	NA	11.143	12.1546	11.3937	11.3855	11.1239	10.2087	11.045	11.3944	13.1981	10.8597	NA	NA	NA	NA	11.2938	10.8935	11.0511	NA	10.9417	NA	10.4401	11.2866	NA	NA	11.7897	10.4503	11.7487	NA	10.9764	11.184	10.9789	NA	10.8785	11.242	9.97233	Q14643	ITPR1	Inositol 1,4,5-trisphosphate receptor type 1	Q14643	ITPR1_HUMAN
NA	NA	8.82644	NA	NA	NA	NA	10.4517	9.81482	NA	NA	NA	NA	NA	NA	NA	9.1833	10.3362	NA	NA	NA	NA	9.52907	NA	9.9689	NA	NA	NA	NA	9.52154	NA	NA	10.3529	NA	9.27072	10.9998	NA	NA	NA	NA	9.31262	NA	NA	NA	NA	NA	NA	NA	11.07	NA	NA	NA	NA	NA	NA	NA	NA	10.47	9.57642	NA	NA	NA	10.8018	NA	NA	NA	NA	NA	10.1907	NA	NA	8.93283	NA	10.2114	NA	NA	NA	8.79809	NA	NA	NA	NA	NA	NA	NA	NA	NA	NA	NA	10.483	NA	9.67998	NA	NA	NA	NA	NA	10.7574	NA	10.3526	NA	NA	NA	NA	10.4822	NA	NA	NA	NA	9.94656	NA	8.9537	10.9185	12.1811	NA	10.8243	NA	NA	NA	NA	9.91484	NA	NA	NA	NA	NA	10.0283	9.4903	NA	NA	NA	NA	9.41073	NA	10.0149	NA	NA	NA	NA	NA	Q14644	RASA3	Ras GTPase-activating protein 3	Q14644	RASA3_HUMAN
12.9013	12.3508	11.7659	11.9051	12.8282	12.8309	13.417	12.5931	11.006	14.097	NA	11.4143	12.9239	11.7577	13.2767	11.654	11.5304	12.5122	13.4539	12.5602	12.2449	NA	12.347	11.1503	12.061	13.6842	11.7567	NA	12.2579	12.3948	11.2074	11.1027	11.0591	11.3132	12.6203	12.1018	13.669	13.6821	13.7252	12.0552	13.8675	13.1057	12.0776	12.9756	12.0913	12.0753	11.9503	12.0468	11.6927	12.9302	13.4555	14.1945	13.4453	11.8677	13.3412	12.6544	10.9292	12.5848	NA	13.3029	13.2232	13.271	12.1693	12.1241	12.3634	11.5469	11.8699	12.4805	12.2768	12.3376	13.4496	11.3536	12.5252	12.3108	11.5492	11.6504	11.9297	12.5028	12.8491	12.914	11.2187	NA	13.5154	12.3463	11.9039	13.1061	11.3336	11.2377	13.3401	NA	11.7865	13.3297	12.333	12.0938	11.9614	14.3889	NA	NA	11.619	11.1774	12.6868	12.4097	10.5763	12.5402	NA	12.4698	13.2345	11.5155	11.4069	11.279	12.3316	12.9396	11.2232	13.6753	11.4728	11.6436	12.5248	11.7729	11.5657	12.2218	11.4782	10.8872	12.7232	12.7076	12.4568	11.6379	12.6705	12.4652	10.5688	11.0663	10.9372	13.9474	NA	10.8966	12.2789	12.4984	12.4412	11.8067	12.3045	12.8053	Q14651	PLS1	Plastin-1	Q14651	PLSI_HUMAN
12.0354	12.5789	12.5575	11.3643	11.8853	12.9536	11.9011	11.5733	12.2152	11.0944	12.1206	12.6194	NA	11.0697	11.7239	12.3058	12.1741	NA	NA	12.055	12.2963	12.3102	12.2229	12.023	11.9922	11.2018	11.5756	12.6129	12.588	10.6522	11.4287	11.6543	12.4824	11.2975	12.3228	11.0408	NA	11.516	NA	10.8484	12.0836	11.3074	12.238	12.8696	NA	12.325	11.6183	NA	NA	10.6255	NA	NA	NA	12.4649	11.6024	NA	12.0418	12.9747	13.7023	11.9615	11.1962	11.6722	12.2512	11.3201	12.3941	12.3151	12.4587	NA	12.2631	11.3107	11.7269	11.5539	11.3554	12.4693	12.1718	13.23	12.1984	12.2351	11.2892	11.8531	11.262	11.6589	12.1002	11.5453	12.4134	11.6878	11.9083	12.3227	12.4813	13.0726	11.8246	11.2632	12.0811	11.6084	12.3833	NA	11.4848	11.5219	10.4299	12.0715	NA	11.4981	13.088	NA	12.4321	12.1818	11.5132	12.5224	12.3035	11.5023	11.9914	NA	NA	NA	12.1718	11.8842	12.1069	NA	11.561	10.9197	NA	11.9822	11.9995	12.3707	11.5855	12.4784	11.794	13.1616	12.2631	12.5183	12.7844	12.2125	12.0254	11.8303	12.3391	NA	11.2233	13.0398	11.8697	12.3768	Q14653	IRF3	Interferon regulatory factor 3	Q14653	IRF3_HUMAN
12.9411	12.0415	11.9957	10.8625	10.5117	10.9248	11.9381	11.2986	10.8442	12.5795	9.87338	10.452	12.7772	10.3193	12.4116	11.7268	12.4642	NA	12.2334	11.9587	13.0907	12.5767	10.5897	9.83751	11.6961	12.7495	10.7448	11.0329	12.2023	12.7023	12.5805	10.1074	10.3814	13.0066	12.8172	10.7571	12.7538	9.8463	11.8851	12.3412	13.4196	10.8885	9.80199	NA	11.941	11.962	9.84853	8.93111	12.7945	12.5571	12.7362	11.132	12.4962	10.352	12.903	10.5319	11.817	11.3619	12.4068	10.0404	11.3954	12.9334	11.9402	12.3583	11.3198	12.0994	11.6647	12.08	11.1923	13.0171	10.5635	12.9199	12.5504	10.7624	10.5984	10.9401	11.9991	13.0213	12.9851	10.7688	11.478	11.7102	11.1302	11.8542	9.46603	12.6295	8.62215	12.0969	12.1752	12.6142	10.9772	10.4278	12.9555	10.9273	10.7503	12.7716	8.97578	11.4535	11.189	11.5328	13.6785	12.5857	11.4277	11.5792	11.503	10.8849	11.3967	10.0583	12.3851	11.7536	12.2746	12.6385	11.2053	12.5703	12.6172	13.3989	11.9205	12.6118	11.0814	11.1306	9.96056	10.2803	10.8617	10.2251	10.3745	10.4106	13.0231	12.1829	12.2578	11.1951	11.625	11.9254	11.3427	9.91887	12.5369	11.0859	12.561	10.2364	11.6587	12.2538	Q14657	LAGE3	EKC/KEOPS complex subunit LAGE3	Q14657	LAGE3_HUMAN
11.2639	11.5525	NA	10.3827	11.1734	11.9917	11.3846	11.4732	11.983	11.6579	11.7955	11.485	NA	11.993	NA	11.4791	NA	NA	NA	11.57	11.0265	10.6899	12.172	NA	11.7974	11.2353	11.8888	12.0083	11.5471	11.7163	NA	11.0818	10.8651	11.8822	11.5137	11.7895	NA	11.2642	11.4489	11.5573	11.2171	11.7367	11.5185	10.8821	11.6828	11.8527	10.9256	10.8062	11.3097	11.5641	11.7456	11.9468	12.1536	10.8053	11.835	11.4292	11.6732	12.2426	10.5094	12.187	11.1652	11.7179	10.9061	10.8195	11.1675	11.2277	11.4495	12.103	11.5874	10.7633	9.86041	12.0238	NA	11.1127	11.0239	11.2668	11.572	11.6449	NA	11.8625	10.9928	12.7966	12.199	11.3147	11.7719	12.5658	11.6709	10.7955	10.6249	11.1036	11.04	11.9943	11.0337	11.2876	11.3879	11.9686	11.87	11.6419	11.7098	12.2115	11.5277	11.4945	11.1747	NA	9.65139	11.5713	11.3224	11.2094	11.3005	12.8238	11.5574	11.1305	11.4388	12.4909	NA	11.7124	11.1754	11.2687	11.7644	11.4442	11.9354	11.136	12.2526	11.389	12.32	NA	12.0007	10.6503	11.4919	NA	NA	11.331	10.0698	11.9518	12.2201	12.2106	11.8062	11.3528	12.6322	11.535	Q14667	KIAA0100	Protein KIAA0100	Q14667	K0100_HUMAN
13.6125	12.9664	13.1196	12.6344	12.649	13.0463	13.2753	12.9928	13.9118	13.148	13.1319	12.271	13.3361	12.6619	13.0565	12.5672	12.6692	12.9664	13.3248	12.7592	12.6057	13.8872	12.5962	12.9325	12.452	12.9679	12.4749	13.1022	12.4551	12.7959	12.5096	12.1944	12.8565	12.9774	13.0083	12.6076	13.3012	13.0762	13.1699	12.9114	12.9321	13.3672	12.2745	13.8567	13.3319	12.6657	13.0401	13.1376	13.3362	13.178	13.2033	13.166	13.0613	12.5016	13.1243	13.1571	11.8354	12.9299	12.9204	13.1033	13.0063	13.019	12.4522	12.6157	12.1005	12.1121	13.1511	12.76	13.2	13.0415	12.5122	12.2321	12.9761	12.81	13.0767	12.9401	12.1546	12.803	12.796	12.928	12.6963	12.6287	12.6946	12.6549	12.3521	13.181	12.186	12.8422	13.7299	12.9259	12.6936	12.9176	12.7874	12.6794	12.4504	13.1685	12.2412	12.5306	12.7167	11.7189	12.9168	12.8459	12.9494	13.2043	12.4317	12.419	13.2603	12.4875	12.7126	12.6333	12.6135	13.273	12.0165	13.5059	12.5067	13.0511	12.9253	12.2133	12.6909	12.8161	12.7682	13.8783	12.8145	13.0383	12.7527	12.4742	13.1332	13.1284	13.9545	12.9328	13.0911	12.7711	12.6272	12.5337	12.7657	13.1686	13.0195	12.5171	12.7825	13.4943	Q14669	TRIP12	E3 ubiquitin-protein ligase TRIP12	Q14669	TRIPC_HUMAN
13.4897	12.885	13.6603	13.5694	13.1111	12.9062	13.0306	13.093	13.3252	12.887	13.5128	13.2512	12.7522	13.339	12.7245	13.4311	13.0408	12.7868	13.0615	13.319	13.1452	13.7065	13.385	13.4183	13.0069	13.1896	13.3147	14.1619	13.2564	13.1634	13.5622	13.5564	13.4847	13.6496	13.1757	13.1065	13.4892	12.7779	13.1793	13.4875	13.0317	13.1347	13.0755	13.6799	13.55	13.4651	13.5325	13.1948	13.7094	12.6965	13.0816	13.093	12.827	12.8459	12.6248	13.2151	13.5017	13.6841	13.8882	13.1222	12.6902	13.1339	13.139	13.1053	13.1621	13.3762	14.2227	12.8921	12.6774	12.7367	12.9862	13.307	13.2826	13.7823	13.611	13.4472	13.167	12.7761	13.0652	13.0783	13.4838	12.9446	13.02	13.112	13.0827	13.3549	13.3654	13.9615	13.6392	13.7832	13.3335	13.0336	13.8511	13.4221	13.2225	12.8113	13.4278	13.3825	13.9091	13.1129	12.8052	13.279	14.3186	13.3926	13.2946	13.4068	12.7069	13.3761	13.1232	12.97	13.1349	13.0123	13.2741	12.6949	13.2799	14.2825	13.3214	12.8914	12.5512	12.9475	13.5748	13.4629	12.8086	13.1188	13.2698	13.8801	13.1925	13.7669	13.3773	14.1023	13.5417	12.9905	13.4677	13.206	13.1537	13.2669	13.2304	14.0959	12.8937	13.4517	Q14671	PUM1	Pumilio homolog 1	Q14671;Q8TB72	PUM1_HUMAN
13.9727	12.9214	13.3376	13.5904	13.3769	13.7088	13.6328	14.0695	13.248	13.1685	14.2567	14.2056	13.6504	14.1424	13.8779	13.4642	13.205	13.6057	13.3798	13.2642	12.5261	14.4628	13.17	13.3895	13.2079	13.6401	13.5098	13.6003	13.3276	14.061	13.5977	13.1614	13.0675	13.1121	13.2068	13.1516	13.6775	12.8637	13.156	14.0076	13.3615	13.5471	13.3959	14.9497	13.3625	13.2411	13.8535	12.441	13.2193	13.3443	13.2892	13.1523	13.5935	14.338	13.4493	13.3398	13.8522	13.4154	12.8445	13.6623	13.618	13.7381	12.8964	13.0445	14.0339	13.8154	13.5013	13.9928	12.9994	13.4265	12.921	14.2514	13.2412	13.7654	13.3221	13.4762	14.529	13.321	13.7787	13.3272	13.9697	13.5909	12.773	13.043	14.0488	13.0415	13.4777	12.183	14.6789	13.0856	12.7065	13.4816	13.7912	13.0588	14.0407	13.2021	13.5765	13.3227	13.7663	13.3283	14.0536	13.7722	13.5464	13.1304	14.0068	12.9862	13.4912	13.427	13.4831	13.2305	13.4759	13.4803	13.1723	14.1542	13.3292	14.129	12.5194	13.7162	13.043	12.6318	12.6667	13.3444	13.8011	13.2048	12.9755	13.7876	13.1283	12.9638	14.9548	12.2583	13.9922	12.9159	13.3905	13.1547	12.7752	13.1109	12.9738	12.5178	12.869	13.9067	Q14676	MDC1	Mediator of DNA damage checkpoint protein 1	Q14676	MDC1_HUMAN
14.2221	14.6241	14.1329	14.5041	14.8232	14.4162	14.8807	14.988	14.4638	14.8283	13.9017	14.4854	14.8734	14.324	15.0435	14.3378	14.438	14.7446	14.899	14.1864	14.9516	14.2767	14.4058	14.3627	14.0213	14.8037	14.2038	13.8365	14.5876	14.1546	14.265	14.792	14.4193	14.5956	14.5552	14.3777	14.9601	15.4628	14.6107	14.6804	14.4465	14.8344	14.4343	13.982	14.0367	14.4196	14.531	14.4582	14.1176	15.0049	14.7514	14.8155	15.27	14.7266	14.6045	14.4679	14.6073	14.3736	13.1756	14.6341	14.9293	14.6004	14.4878	14.4601	15.106	14.5334	13.8001	14.8557	14.3864	14.4952	14.9072	14.0723	14.9095	14.8686	14.3584	14.6318	14.7203	14.7804	14.8953	14.5046	14.2759	14.4686	14.8745	14.4665	14.4111	14.9339	14.8462	13.5244	13.8801	13.4179	14.8064	14.9395	14.4273	14.3823	14.3617	14.9393	13.8997	14.2954	14.182	14.341	14.9067	14.5045	13.9064	15.3954	13.9911	14.153	14.5684	14.2724	14.5042	14.4726	14.9787	14.4269	14.2114	15.4844	14.0224	14.3359	14.9748	14.2424	14.1802	14.9699	14.8029	14.3737	14.8527	14.5583	14.553	14.3562	14.5136	13.5296	14.4944	13.4987	14.1899	14.6524	14.2783	14.5161	14.4501	14.5849	15.1585	13.9213	14.3163	14.2806	Q14677	CLINT1	Clathrin interactor 1	Q14677	EPN4_HUMAN
15.0741	14.4304	14.4134	14.098	14.3268	14.7735	14.4397	14.3904	14.5341	14.0287	14.8481	14.4578	14.6575	14.6384	14.458	14.6297	14.484	14.3051	14.3966	14.4537	14.1936	14.7475	14.5984	14.5779	14.7115	14.339	14.4071	14.4881	14.5254	14.5833	14.8609	14.6768	14.2156	14.4978	14.5131	14.8534	14.2958	14.1512	14.1369	14.316	14.1659	14.347	14.6535	14.7996	14.4409	14.4434	14.5018	14.2303	14.5084	14.4896	14.429	14.1217	14.2942	14.684	14.3009	14.464	14.3809	14.4373	15.1902	14.3506	14.4114	14.2724	14.4748	14.3601	14.5297	14.338	14.41	14.3918	14.6119	14.4293	13.9123	15.0789	14.4767	14.4184	14.3924	14.6119	14.7443	14.189	14.4959	13.9331	14.1317	14.8811	13.8891	14.5573	14.4218	14.208	14.4557	14.5956	14.7623	15.2008	14.4203	14.42	14.4422	14.4472	14.7865	14.16	14.48	14.891	14.7524	14.3215	14.8434	14.5266	14.5311	14.3825	14.9154	14.545	14.3734	14.5378	14.4814	14.9558	14.6552	14.6167	14.7604	14.6596	14.4244	14.5678	14.2906	14.2054	14.6107	14.526	14.9893	14.5819	14.5033	14.3357	14.4385	14.7591	14.4802	15.2172	14.9156	14.7579	14.5137	13.8728	14.7642	14.721	14.4294	14.5295	14.2137	14.7075	14.4968	14.8817	Q14683	SMC1A	Structural maintenance of chromosomes protein 1A	Q14683	SMC1A_HUMAN
13.4385	13.1258	13.9673	14.3087	12.3031	12.3569	11.9386	12.9255	13.0375	11.6951	13.6773	13.7275	12.4496	13.723	12.0627	13.7888	13.7723	12.8481	12.4143	13.1508	12.3493	13.4789	13.2481	14.7043	13.158	11.8779	13.1894	14.7456	13.1033	13.8868	13.6157	14.3932	13.52	13.6558	12.8021	13.3497	12.8844	11.7346	12.0476	13.9245	12.0219	11.9659	13.5165	13.4775	14.2901	13.4263	14.1366	12.7198	13.84	11.9853	11.8951	10.9238	12.6166	13.4824	12.0566	13.2894	14.1186	13.21	14.6912	12.0738	11.7721	12.196	12.5877	13.4456	13.3727	13.6169	14.5628	12.6832	12.9593	11.8227	12.4942	14.1572	12.8852	13.1059	13.3471	12.3542	13.6142	11.959	12.2095	12.704	14.3322	13.7055	12.6745	13.6801	13.5642	13.3578	13.9905	14.0904	13.6978	14.7376	13.3311	11.5024	13.4648	13.1409	14.0452	11.9558	13.538	13.5319	13.845	13.0015	12.3029	11.9754	14.2735	13.1108	12.1413	13.2702	12.0833	13.1865	12.3401	13.4962	12.9781	12.2627	13.3712	12.5101	13.2782	14.3905	12.7166	14.2957	12.7394	12.8114	13.2289	12.9078	12.5614	12.8836	13.4003	14.2224	13.1571	14.8652	13.4384	14.2011	13.5935	11.7313	13.4744	13.4138	13.2034	13.3429	12.1561	13.8825	13.0331	13.1401	Q14684	RRP1B	Ribosomal RNA processing protein 1 homolog B	Q14684	RRP1B_HUMAN
10.8929	11.0672	11.3306	10.4585	NA	11.2128	NA	12.2127	12.0276	11.8087	11.4655	NA	NA	11.6291	10.9884	10.285	11.2372	11.4564	10.7233	11.5187	11.4571	11.2857	11.1307	11.6816	11.1692	NA	11.0181	11.5365	NA	10.8319	12.6701	11.2096	10.6523	11.4511	11.15	NA	NA	10.6984	NA	11.2438	NA	NA	10.7586	11.6299	11.1631	11.1023	11.2393	10.2541	11.7289	NA	11.7109	NA	NA	12.167	NA	11.3856	10.5717	11.4178	11.6063	11.3935	11.1227	10.9997	NA	11.6361	11.5818	11.2409	11.9852	NA	11.1786	11.2046	NA	11.6311	NA	10.2223	11.6756	9.83428	11.8037	10.273	NA	10.8547	11.7298	NA	11.3815	11.8164	11.7182	11.3361	11.0971	11.2113	10.9536	11.4871	11.0534	NA	10.6552	10.8309	11.7638	NA	NA	11.1324	11.408	NA	NA	10.9705	11.7215	11.1651	11.6855	NA	NA	11.0423	11.1489	11.3882	11.2569	NA	NA	NA	11.2003	11.3475	10.7797	11.3896	NA	11.3768	11.7195	11.5487	11.7036	10.7081	11.3381	11.6793	NA	11.736	11.489	11.0814	11.6619	NA	11.1128	11.1231	11.3947	11.7859	NA	11.4507	NA	NA	Q14686	NCOA6	Nuclear receptor coactivator 6	Q14686	NCOA6_HUMAN
11.1758	11.6884	11.5092	12.0333	11.657	11.0251	12.7636	11.9273	12.1958	12.4837	11.7109	11.5055	11.442	10.8127	12.5359	11.8599	12.7738	10.0574	12.6602	11.9978	12.2016	10.8635	12.137	11.9073	12.1873	12.557	12.009	11.8019	12.2098	11.1663	11.9674	12.8413	12.5056	12.6387	11.9336	11.9449	12.7309	12.32	11.8944	12.1298	12.4747	12.3539	12.3075	NA	11.4815	11.6424	11.5334	12.0668	12.3796	12.3928	11.8365	12.7932	12.3313	11.7705	12.181	11.7993	12.1926	12.4348	11.4663	12.4871	12.3055	12.5177	12.2331	11.5132	11.4881	11.9253	11.7303	12.3766	12.0538	11.6996	12.0055	11.4125	11.8748	11.8552	11.7272	11.5445	11.937	12.0305	11.9817	12.6825	12.2219	11.6245	12.6043	11.8541	11.7207	12.3887	12.4603	11.8036	10.7192	11.2229	11.9454	12.556	11.4967	12.2978	11.9077	12.5603	11.4257	12.1004	12.0041	11.7604	12.333	12.0729	11.6773	12.4851	11.3559	11.9238	12.54	12.3197	12.476	11.7023	11.8583	11.9849	12.5128	12.8428	12.4344	12.1606	11.9568	11.2278	11.7324	11.9447	12.1925	12.0314	12.246	12.2218	11.5379	12.3105	11.6584	11.503	11.513	12.1312	12.1493	13.0097	11.9267	12.1167	12.1493	12.7446	11.7052	12.043	11.8986	11.5737	Q14689	DIP2A	Disco-interacting protein 2 homolog A	Q14689;Q9Y2E4	DIP2A_HUMAN
14.5482	13.2445	14.2603	14.5263	12.7401	13.4951	12.5241	13.1871	13.7424	11.7104	14.4598	13.7749	12.5038	14.5234	12.5477	13.9588	13.4678	12.932	12.539	13.44	12.7495	14.7355	13.7389	14.9788	13.502	11.9589	13.6588	15.0731	13.0464	14.8594	13.9587	14.4653	13.9757	14.2184	13.0557	13.6421	12.6337	11.8492	12.2117	14.1982	12.33	12.7038	14.0665	14.8197	14.5751	13.833	14.3513	12.9748	14.1573	11.7622	12.241	11.8202	12.5377	13.5541	12.2876	13.8839	14.329	13.5727	14.9061	12.4468	12.2036	12.1746	13.0666	14.0385	13.2874	13.4881	15.1373	12.5389	13.6579	12.4103	12.7284	14.6536	13.0614	13.3373	14.032	13.1843	13.4479	12.3639	12.3514	12.6928	14.7048	14.3142	12.9021	14.4714	13.6171	13.6195	14.0903	14.4529	15.0747	14.9073	13.5511	11.7937	13.7946	13.5108	14.4069	11.8642	13.9537	13.8979	13.9038	13.0735	12.3755	12.5961	14.802	13.1343	13.3301	13.6194	12.3852	13.486	12.9654	14.0525	12.8955	12.5144	14.0546	12.8385	13.927	14.044	13.0441	14.841	13.2822	13.2502	13.3442	13.674	12.3826	13.2306	14.1333	14.0837	13.6379	14.9444	14.7248	14.6744	14.0655	12.213	13.8622	13.8558	13.6384	13.9454	12.3757	13.9233	13.7334	14.1866	Q14690	PDCD11	Protein RRP5 homolog	Q14690	RRP5_HUMAN
11.417	NA	NA	NA	NA	NA	NA	NA	NA	NA	11.2554	11.3945	NA	9.057	NA	NA	NA	NA	NA	NA	NA	NA	NA	10.0008	NA	NA	NA	10.8434	NA	NA	NA	NA	NA	NA	NA	NA	NA	NA	NA	NA	NA	NA	11.1578	11.2971	NA	NA	NA	10.8565	NA	NA	NA	NA	NA	12.0582	NA	9.88855	NA	NA	12.1886	NA	8.59618	NA	NA	10.5494	11.4585	10.3888	10.7953	NA	8.99289	NA	NA	10.6509	NA	NA	NA	9.66994	11.536	NA	NA	NA	NA	NA	NA	NA	11.1057	NA	NA	11.7023	NA	12.35	NA	NA	NA	NA	9.9254	NA	NA	NA	11.1398	NA	NA	NA	10.704	NA	10.8313	NA	NA	NA	NA	NA	NA	NA	NA	NA	NA	10.9951	NA	NA	NA	NA	10.7559	NA	NA	NA	NA	11.2314	NA	12.3914	11.8986	12.112	10.2775	NA	NA	9.43915	NA	NA	NA	11.6757	NA	11.2825	Q14691	GINS1	DNA replication complex GINS protein PSF1	Q14691	PSF1_HUMAN
13.3395	12.5384	13.519	13.6152	12.3628	12.456	12.3928	12.1561	12.7399	12.0929	13.1574	13.0764	12.5847	13.6405	12.1183	13.3223	12.4934	12.4472	12.4039	12.6107	12.0932	13.3557	12.7536	13.8709	12.6158	12.3534	12.6259	13.7598	12.782	13.9376	12.9029	13.1841	12.867	13.5204	12.3814	12.6164	12.1136	12.031	11.872	13.2319	11.5696	12.3764	12.8647	12.9379	13.4766	12.8997	13.5219	12.0029	13.1351	11.9092	12.136	11.7383	12.3663	12.796	12.2002	12.9465	12.9495	12.668	13.7017	12.1199	12.3572	12.2049	12.2667	13.3701	12.7311	12.8197	13.6955	12.6155	12.9775	11.8907	12.4275	13.8619	12.2806	12.4984	12.6803	12.0598	12.6864	12.0776	12.4457	12.4653	13.739	13.2419	12.4581	13.7465	13.0158	12.975	13.0709	13.2773	13.2212	13.7221	12.5215	12.2545	13.3514	12.6181	13.4553	11.4565	12.9553	12.9568	12.4234	12.3524	12.0701	12.4845	13.4011	12.8155	12.1889	12.4523	12.6322	12.8786	12.5355	12.8544	12.0305	12.3727	13.1568	NA	12.6148	13.1628	12.2695	14.0968	12.8137	12.4135	12.228	12.6939	12.7049	12.4471	13.2269	13.1791	12.754	13.6733	13.2717	13.3966	13.1868	11.7169	12.8675	12.9638	12.9516	12.977	12.3137	12.8041	13.1175	13.2861	Q14692	BMS1	Ribosome biogenesis protein BMS1 homolog	Q14692	BMS1_HUMAN
9.8026	NA	NA	NA	NA	11.913	NA	NA	9.95437	NA	NA	9.25385	NA	10.5462	NA	9.43415	9.99241	NA	NA	10.6165	NA	NA	NA	NA	9.41292	NA	NA	10.3728	NA	9.42461	NA	10.4056	10.2211	NA	NA	NA	NA	NA	NA	NA	NA	NA	NA	NA	10.9218	10.2589	10.1526	NA	NA	NA	NA	NA	NA	10.542	NA	NA	NA	NA	10.5957	NA	NA	NA	NA	NA	NA	9.94172	NA	NA	10.1214	NA	NA	NA	NA	NA	11.1244	10.331	10.8129	NA	NA	10.2713	9.61049	NA	NA	NA	10.4189	9.45901	NA	10.2271	NA	11.0835	NA	NA	9.88441	NA	NA	NA	NA	10.215	NA	NA	NA	NA	NA	10.6959	10.371	NA	NA	NA	9.03946	NA	NA	NA	NA	NA	NA	NA	9.29967	10.335	NA	NA	NA	NA	NA	NA	NA	NA	NA	10.6108	10.8693	11.3693	NA	NA	NA	NA	NA	NA	NA	10.8841	NA	NA	Q14693	LPIN1	Phosphatidate phosphatase LPIN1	Q14693	LPIN1_HUMAN
13.3321	13.2745	13.1035	13.4145	12.9092	12.8189	13.0618	13.2278	13.3113	13.0933	13.3081	13.4696	13.2204	13.3908	12.9925	13.5464	13.3823	13.3572	13.0661	13.4615	13.2751	13.077	13.5877	13.5454	13.2875	13.2598	13.608	13.6862	13.5085	13.1697	14.1331	12.9739	13.5898	12.6433	13.5362	13.3973	13.8429	13.0397	13.126	14.1791	12.9563	13.3579	13.6587	12.945	13.442	13.4163	13.1204	13.416	13.3353	12.9384	13.1074	13.086	12.9995	13.8563	12.7605	13.645	12.5873	13.7007	12.4802	13.2962	12.8985	13.1373	13.3848	13.4531	13.6939	13.3087	13.5141	13.3452	13.4885	12.714	13.2531	13.6019	13.5975	13.2956	13.7111	13.1953	13.6751	13.1746	13.3071	13.3626	13.556	12.8965	13.6034	13.2991	13.5849	13.8122	12.6763	13.6806	13.2298	12.4468	12.7864	13.2373	13.2022	13.3879	13.4339	13.4378	13.6871	13.6727	13.9238	13.1369	12.9815	13.2491	13.7204	13.9095	12.992	13.4575	13.2108	13.6568	13.0943	13.2387	13.2189	12.7663	13.6297	13.211	13.6696	13.1375	13.3836	13.1888	13.2427	13.3338	13.6326	13.4584	13.1835	13.5174	13.3989	13.4033	13.6575	12.5628	14.0461	13.8927	13.1969	13.2993	13.8512	13.6211	13.3645	13.3922	13.2495	13.8621	13.4888	13.3321	Q14694	USP10	Ubiquitin carboxyl-terminal hydrolase 10	Q14694	UBP10_HUMAN
13.3189	13.131	12.5668	13.208	12.8681	13.6292	12.6817	12.7125	13.4567	12.9695	13.2761	13.8711	12.8621	13.9346	13.115	12.7191	13.5013	13.338	12.4694	13.7219	13.8992	12.963	13.9932	12.5733	13.3585	12.6791	13.484	13.1268	13.7901	13.3747	13.5303	13.0215	13.2978	13.2452	13.0352	12.9874	12.4781	12.351	12.8816	13.4379	12.9043	12.841	13.0213	13.0916	12.9034	13.5397	13.5326	13.187	12.6135	12.8875	13.2728	12.6541	12.8771	13.6377	12.7298	12.8519	13.2385	13.4079	13.7339	12.5303	12.9378	12.83	13.2956	12.5376	13.5999	14.2198	12.8158	13.5402	13.2072	12.593	13.2673	12.3811	13.1738	13.1577	12.6742	13.0799	13.5434	13.2877	13.1879	13.4026	13.3259	13.1106	13.2722	12.5094	13.8822	13.3563	13.0514	13.6126	13.4809	13.741	14.1461	13.2995	13.5867	13.1676	12.6968	12.786	14.3473	13.6253	12.8375	13.6369	12.639	13.2897	13.1036	13.7105	13.5022	13.2395	12.764	13.6959	13.2496	13.278	13.794	12.7469	12.9508	13.0476	12.6218	13.3604	14.0178	14.1262	13.0282	13.5308	13.5159	13.4583	13.1829	13.3458	12.5274	13.093	13.2302	13.8461	13.5801	13.6167	12.9311	12.6578	13.6315	13.9886	12.7986	13.1892	13.6917	14.119	13.1199	13.1437	Q14696	MESD	LRP chaperone MESD	Q14696	MESD_HUMAN
17.4127	17.043	16.6033	17.2107	16.7863	17.3979	16.4377	17.0448	17.4459	16.6289	17.2256	17.7154	16.8125	17.1644	16.7683	17.1363	17.7503	17.0286	16.3991	17.4876	17.4662	17.7349	17.6364	17.3447	17.3401	16.6459	17.2455	18.5604	17.5237	17.0837	17.1991	17.5454	17.5533	17.0973	17.0261	17.2562	16.4525	16.6077	16.8859	16.9503	16.8019	16.8183	17.3003	17.6149	16.6407	17.4322	17.7565	17.0409	16.6268	16.4752	16.7809	16.4711	16.7309	17.2265	16.8492	16.8618	17.3907	17.4906	18.5368	16.6047	16.8194	16.6911	17.1699	17.0595	17.241	17.5254	18.4184	17.0214	16.8172	16.8787	16.8523	17.1919	16.9362	17.5272	17.4487	16.9853	17.308	16.97	16.6651	17.1398	17.2157	17.202	17.1281	16.9552	17.8185	16.9385	17.6676	17.2794	17.8553	18.5601	17.4908	16.8288	17.3541	17.3236	17.1224	16.4388	17.9539	17.6923	17.073	17.8393	16.6677	17.0471	18.6151	17.1336	17.2232	17.4539	16.5819	17.1894	16.9253	17.4135	17.4023	16.7978	17.3722	16.9717	16.7496	17.4502	17.2584	16.8788	17.1248	16.6574	16.9423	17.5579	16.93	17.1032	17.0655	17.204	17.1287	18.6589	17.8189	17.2556	16.7961	16.7014	17.4914	17.4473	17.1187	17.2262	17.033	17.6683	17.0729	17.1957	Q14697	GANAB	Neutral alpha-glucosidase AB	Q14697	GANAB_HUMAN
NA	12.1951	10.728	NA	NA	11.6718	NA	10.1437	NA	NA	NA	8.97885	10.8922	11.9118	NA	12.0424	11.8139	11.1354	NA	11.7552	11.4674	NA	12.3376	9.59594	11.4193	10.0114	11.8984	NA	12.4069	11.8701	11.9422	10.7145	11.3716	11.8748	12.5257	11.8831	NA	NA	9.61593	NA	NA	11.2466	11.6652	NA	10.847	11.356	11.1768	NA	NA	NA	10.6502	NA	11.0398	NA	NA	12.524	11.6939	11.9448	NA	10.5771	9.90094	11.2993	NA	11.556	10.6716	NA	NA	NA	12.1403	NA	11.4847	11.0364	11.4502	12.0396	11.3548	11.4626	NA	10.8561	NA	NA	10.3342	11.0305	11.4925	11.4177	NA	11.6841	11.8676	NA	NA	NA	NA	11.2786	11.6323	10.7054	11.656	NA	11.9467	11.1724	NA	11.5998	NA	10.7086	NA	11.3345	11.5634	11.9055	11.183	11.4752	11.2493	12.1142	12.3032	NA	11.8292	NA	11.5562	NA	NA	12.3422	11.6887	11.2269	11.3461	10.577	11.1939	12.2788	11.6925	10.3717	11.946	NA	NA	NA	10.6879	7.7144	10.3622	11.1822	12.2386	12.4534	NA	NA	11.9173	NA	Q14699	RFTN1	Raftlin	Q14699	RFTN1_HUMAN
13.1125	14.0806	15.3556	14.9975	13.4209	14.3459	13.6268	13.4049	13.6742	14.1693	13.3173	14.0576	13.8357	13.3375	14.1899	14.0339	14.2323	14.1353	13.9834	13.9012	13.7296	13.4598	13.7226	15.2089	13.3821	13.953	13.7153	13.58	13.3577	14.0382	13.5009	13.0303	14.2557	15.488	13.8997	14.1441	13.3399	13.778	14.1834	14.1301	14.0655	14.1799	13.5452	12.5268	15.0533	13.9665	14.301	13.6733	14.9168	13.6364	14.0385	14.1491	13.4423	13.9462	14.1704	13.8301	13.1878	13.8446	14.6201	13.3683	14.2303	13.9765	13.6583	14.5295	13.9029	13.6607	13.2315	14.314	13.6971	14.6627	13.5935	13.5267	14.1232	14.5837	14.5263	14.4426	13.8659	13.5602	13.7436	13.6788	15.135	14.05	13.8635	14.5153	13.8964	13.9086	13.4897	13.2106	13.2566	14.6966	13.0729	13.774	14.4764	13.4861	13.6778	14.4492	14.5815	13.4311	14.2481	14.0929	14.259	13.9135	13.169	14.0679	14.5202	13.669	14.3982	13.8591	14.538	14.2985	13.2597	14.1503	14.3036	13.893	13.0686	14.4773	13.1998	13.1566	13.8819	13.8176	14.5147	13.4049	14.0962	14.2952	14.5971	14.1101	13.6004	14.6857	13.9428	13.3466	14.487	13.621	14.5527	13.6766	13.9238	14.2014	13.6239	13.6446	13.9095	13.5524	Q14728	MFSD10	Major facilitator superfamily domain-containing protein 10	Q14728	MFS10_HUMAN
14.0029	13.2651	12.6838	13.5803	13.4584	13.6655	14.1597	13.8274	14.2646	13.689	13.7093	13.519	13.6671	13.6284	14.0887	13.2336	13.3511	13.4589	13.9124	13.5127	13.5205	13.9497	13.6524	13.9	13.5408	13.9238	13.7361	14.0013	13.4524	13.1472	14.0853	14.0134	13.8918	13.388	13.2444	13.1981	14.1326	13.989	13.5709	13.6141	13.4111	13.9025	13.6514	14.135	13.0152	13.1427	13.5423	13.581	13.1944	13.3696	14.1015	13.5158	13.0655	13.369	13.8041	13.138	13.9135	13.7459	14.4502	13.672	13.5818	13.894	13.3716	13.6416	13.4144	13.4108	13.8481	13.6854	13.0233	14.0227	13.8457	13.4567	13.5261	13.4899	13.2539	13.9253	13.3214	13.8966	13.7594	14.1194	13.8323	13.5456	13.7655	13.2888	13.4563	13.4847	13.8388	15.0998	13.9547	14.4183	14.0411	13.5405	13.1836	13.5595	13.5495	13.6508	13.6739	13.1891	14.0326	13.7948	13.3602	13.6857	13.8451	13.5597	14.033	13.4534	13.9562	13.4988	13.822	13.4064	13.4939	13.8751	13.366	13.2032	13.6911	14.1146	13.3514	13.5375	13.5646	13.2614	13.3005	14.4157	13.6494	13.141	13.5049	13.8154	13.0942	14.3004	13.8924	15.231	13.2348	13.4868	13.5274	13.8512	12.9446	12.7321	13.6146	15.808	13.2374	13.8516	Q14738	PPP2R5D	Serine/threonine-protein phosphatase 2A 56 kDa regulatory subunit delta isoform	Q14738	2A5D_HUMAN
13.417	13.1856	12.8067	12.9904	13.8093	12.7082	13.3572	12.8276	13.4259	13.1317	14.0771	13.3865	13.9885	13.1289	13.777	12.7356	13.5255	13.5941	13.4442	12.8003	13.0203	14.2028	14.1411	12.8867	13.3667	13.5625	13.0695	14.7609	12.9637	12.9403	13.431	12.662	12.5686	11.6444	13.0432	13.1668	13.8662	13.687	13.185	12.3831	13.5246	13.1649	13.0284	14.5613	12.7034	13.3399	12.9613	12.6126	12.6123	13.4614	13.9251	13.3416	12.8575	13.3377	13.5893	12.9824	12.3498	13.235	14.32	13.2934	14.0246	13.6371	13.5577	12.1557	13.3441	12.9508	14.6213	14.3999	12.6883	13.1225	13.0105	12.7594	13.2132	12.8786	12.9862	13.098	13.6845	13.6134	13.6207	12.7662	11.8613	13.0775	12.5944	12.4273	13.4627	13.1061	12.9822	14.4443	14.7935	14.544	13.5462	13.5368	12.2982	13.1023	12.3025	13.2004	12.5	12.9228	13.534	12.6491	13.9191	13.9345	14.8634	13.1581	13.4591	12.8497	13.4597	12.9006	13.3621	13.1842	13.334	13.8435	13.5716	13.4739	13.2707	13.8484	12.4776	11.91	12.9501	12.451	13.9504	13.4638	13.3861	12.7982	12.5494	13.1873	13.3717	14.4898	14.9672	14.3788	14.2964	13.391	13.2796	13.2523	13.4091	13.2867	13.189	13.9439	12.895	13.3477	Q14739	LBR	Delta(14)-sterol reductase LBR	Q14739	LBR_HUMAN
11.8713	11.2292	11.2574	11.4669	11.3606	NA	10.7745	10.7392	11.9952	11.3315	11.2804	10.5958	10.5405	11.4208	11.608	10.8574	10.8166	12.1372	11.9289	11.4162	11.9753	11.5102	11.6794	11.803	11.4144	11.5394	10.4646	10.9033	11.256	11.2144	10.9221	11.5318	11.4896	11.5483	11.4103	11.1736	10.9715	12.3487	11.4955	11.3507	11.7852	11.6222	11.8261	11.5327	11.5583	11.7118	11.2775	12.2548	11.0296	11.9073	11.2647	11.4302	11.4525	10.8908	11.5506	10.8295	10.8216	11.4178	NA	11.7168	11.3315	11.8795	11.3086	10.4994	11.48	10.9274	11.1511	11.9833	11.9696	11.4929	11.5316	9.05776	11.3578	11.4135	11.0849	11.2172	11.0648	10.8725	11.2976	11.1678	11.1683	10.226	11.9906	10.9007	11.2614	12.2706	10.8297	10.1591	11.2065	10.9195	11.683	11.0734	11.8343	11.8387	10.5814	10.5368	10.5892	11.1591	10.8754	11.1479	12.3028	11.5821	11.0465	12.4504	10.6696	11.293	11.041	11.7715	11.6633	11.4748	11.5879	11.6462	10.8949	11.8685	10.5652	10.5278	11.9801	11.4484	10.7027	11.9331	11.3022	12.0008	11.4569	11.7767	10.8141	10.5683	11.6707	11.3229	11.7442	11.5109	11.5875	11.3752	10.8539	11.7249	11.1885	12.1399	12.1417	10.566	11.3932	11.6581	Q14746	COG2	Conserved oligomeric Golgi complex subunit 2	Q14746	COG2_HUMAN
15.3908	17.8074	16.1814	16.5044	17.1356	18.5913	18.4135	16.6297	15.9326	18.1754	15.4414	16.4232	17.1445	15.4558	17.028	15.6329	17.2253	16.9669	18.3225	17.685	16.8998	15.7783	16.9165	15.2269	16.7018	18.4203	16.699	13.8163	17.2243	15.7964	16.6352	18.789	16.5985	17.4279	17.7577	17.3516	17.6263	17.7276	18.0789	17.542	18.0707	18.1148	16.3206	15.4414	16.1183	17.2324	16.9413	17.7191	16.4985	17.2532	18.3291	18.2119	18.0572	17.2854	17.894	17.5976	18.8481	17.3502	12.2789	18.1845	17.3815	18.0529	16.5177	15.9479	17.6099	16.5138	13.2819	16.9712	17.8622	17.4619	17.7536	14.4219	17.1469	17.4009	18.2191	18.4055	17.3002	17.1813	16.9431	16.8044	16.4685	16.1567	18.2378	15.9766	16.3242	17.9802	19.0047	15.1641	15.2473	11.6556	16.7511	16.9994	17.2749	16.7889	15.114	18.5769	17.9858	15.9941	14.8539	17.5452	16.8447	16.4682	13.4973	18.0073	18.2847	17.7591	18.2385	16.4801	16.8302	17.2169	17.2926	18.0896	16.6308	18.2477	16.7931	14.8061	16.4562	15.321	17.4001	17.462	16.7777	15.944	17.1627	17.9317	15.9928	16.1071	17.7389	12.5763	16.0852	14.7862	16.2335	17.6314	16.5683	16.41	17.6339	17.3374	16.5699	14.5192	17.6695	15.86	Q14764	MVP	Major vault protein	Q14764	MVP_HUMAN
12.9985	NA	NA	NA	NA	NA	10.9706	NA	11.5022	NA	10.2551	12.5382	NA	12.7488	NA	12.5362	9.96975	NA	NA	9.60971	NA	12.2544	NA	NA	NA	NA	NA	12.7776	NA	11.9263	NA	NA	10.7217	NA	NA	10.8589	NA	9.70251	11.6126	NA	NA	10.1283	NA	11.9286	NA	NA	12.5647	12.4799	NA	NA	NA	NA	10.7977	11.7365	NA	12.1461	NA	NA	12.2756	NA	NA	10.0162	11.5992	11.8927	12.728	12.691	12.5137	NA	NA	NA	11.498	13.2067	NA	11.2982	NA	NA	NA	NA	NA	12.5245	NA	NA	12.3998	9.22801	12.8615	11.4299	11.3236	12.3419	12.4678	11.4219	NA	NA	10.5643	NA	12.9716	NA	NA	NA	NA	NA	NA	NA	12.4283	11.4355	NA	NA	10.864	NA	NA	NA	NA	NA	10.7492	NA	NA	11.6034	NA	NA	NA	11.3545	10.5162	11.6692	NA	NA	10.4073	NA	NA	12.2312	NA	10.3937	11.628	NA	10.5026	9.77642	NA	NA	NA	NA	NA	11.9848	Q14766	LTBP1	Latent-transforming growth factor beta-binding protein 1	Q14766	LTBP1_HUMAN
10.7919	NA	9.69526	NA	NA	NA	NA	NA	7.69891	NA	10.774	12.54	NA	10.9074	NA	10.8702	NA	NA	NA	NA	8.84196	11.6316	NA	NA	NA	NA	NA	11.4258	NA	11.3267	NA	8.77465	NA	NA	NA	NA	NA	NA	10.7537	10.2821	9.32345	NA	NA	10.4264	NA	9.34854	NA	NA	8.56203	NA	NA	NA	NA	9.79062	9.24232	NA	9.53904	9.28759	10.9718	NA	NA	NA	NA	NA	9.01603	13.0518	11.3344	NA	NA	NA	NA	12.2462	NA	NA	NA	10.4886	10.7863	NA	NA	8.01418	NA	NA	NA	NA	12.7736	NA	NA	10.3658	10.7906	9.25473	NA	NA	NA	NA	12.0759	NA	7.89959	8.54127	NA	NA	NA	NA	11.4851	NA	NA	9.7369	NA	9.31138	NA	NA	NA	NA	NA	NA	NA	9.4901	7.80219	10.0718	NA	NA	9.50974	9.68391	NA	NA	NA	9.72573	NA	10.6696	NA	10.0369	NA	NA	8.61979	NA	NA	NA	NA	8.84313	NA	10.5557	Q14767	LTBP2	Latent-transforming growth factor beta-binding protein 2	Q14767	LTBP2_HUMAN
NA	NA	NA	10.4158	NA	NA	NA	NA	NA	NA	NA	11.3435	NA	NA	NA	NA	NA	NA	NA	NA	NA	NA	NA	11.6068	NA	NA	NA	14.2124	NA	NA	9.03845	NA	11.4492	NA	NA	NA	NA	NA	NA	NA	NA	NA	NA	NA	NA	NA	11.6487	NA	NA	NA	NA	NA	NA	11.4081	NA	NA	NA	NA	13.2679	NA	NA	NA	NA	NA	10.6817	10.1205	13.8584	NA	NA	NA	NA	NA	NA	10.9245	10.1865	NA	11.336	NA	NA	NA	11.4643	NA	NA	NA	11.693	NA	NA	13.474	NA	13.2192	NA	NA	11.3491	NA	NA	NA	10.5466	NA	11.7007	NA	NA	10.1357	13.9499	NA	NA	NA	NA	NA	NA	NA	NA	NA	NA	NA	NA	12.1211	NA	10.3464	NA	NA	11.0193	NA	NA	NA	NA	11.5961	NA	13.1007	NA	13.8002	11.4028	NA	NA	NA	NA	NA	NA	13.3795	NA	NA	Q14781	CBX2	Chromobox protein homolog 2	Q14781	CBX2_HUMAN
15.3019	14.9113	14.5392	15.0098	15.2535	14.6341	15.2478	14.729	15.6301	14.9264	15.5438	14.6962	15.3538	14.9189	15.4246	14.4793	14.8135	15.6446	15.3827	14.8677	15.2616	15.2995	15.2329	15.1552	14.8762	15.0959	14.1507	14.359	14.872	14.7668	14.6199	15.5121	14.5979	14.9332	14.9825	15.0137	15.1939	15.976	15.016	14.828	15.0112	14.947	14.6662	15.1504	14.7181	15.2762	14.9481	15.5328	14.655	15.3285	15.0832	14.9747	15.1221	14.9862	15.2636	14.9015	14.9685	14.9021	14.3684	15.1627	14.9648	15.062	14.6835	15.0671	15.1459	14.6686	13.9652	15.8812	14.8733	15.088	15.0114	14.6146	14.9325	14.989	14.9453	14.4637	15.028	15.1783	15.1522	14.6842	14.6099	14.918	15.6741	14.773	14.7001	15.5761	15.0658	14.4254	15.2132	13.9834	14.8919	14.8809	14.8993	15.0784	14.5029	15.2628	14.2944	15.0241	15.1123	14.5799	15.5692	14.9715	14.2406	15.7917	14.6366	14.8418	15.0289	14.6099	15.0291	15.291	14.9137	14.7464	14.8904	15.5858	14.7358	15.1583	15.1301	14.5776	14.2022	15.6681	14.0841	15.6747	15.3215	14.9671	14.994	14.9787	15.0808	14.2724	15.5855	14.4394	14.6441	15.1138	14.54	15.1301	15.0323	15.218	16.1093	14.5574	14.8723	15.3913	Q14789	GOLGB1	Golgin subfamily B member 1	Q14789	GOGB1_HUMAN
13.3198	12.5053	13.8203	11.7176	12.5605	13.6665	12.2999	12.7224	14.2356	12.2344	13.2128	13.3726	12.6101	12.1396	12.9441	12.8398	12.5002	12.3373	12.1085	13.0677	13.2168	13.9377	13.3353	11.593	12.994	12.6094	13.0914	12.4247	12.1849	12.4321	12.657	12.9416	13.3591	13.6946	12.4154	12.3889	13.1247	12.3879	13.0086	13.8281	12.884	13.0304	13.1035	13.7727	13.8133	13.165	13.8295	12.7649	13.4709	12.2918	13.1261	12.6095	12.2545	13.8029	12.6249	12.6828	12.7028	13.1713	12.8849	12.7541	12.9964	12.6585	12.7386	10.7269	13.5301	12.7962	12.618	12.6738	12.4513	12.896	12.7825	12.5629	12.6461	14.2065	13.6565	13.3261	13.8433	12.6661	12.8677	12.8988	11.8157	11.4308	12.8991	11.9276	13.5716	12.8538	12.8025	13.1752	13.9768	12.7347	13.1254	11.6412	14.1957	12.9735	12.9955	12.6003	13.4583	12.6531	13.5877	13.5025	12.7887	13.1909	12.3402	12.7745	13.1472	13.0206	12.676	12.9202	12.7663	12.4502	13.1936	12.9768	12.7748	12.2643	13.2863	12.2339	12.6132	12.2828	12.8491	12.8823	13.1724	14.3223	12.5388	12.5741	11.5146	13.4395	12.8224	12.6037	13.84	13.2378	12.7117	12.3602	13.1176	13.0765	13.14	12.955	12.8328	13.1729	13.2193	13.2873	Q14790	CASP8	Caspase-8	Q14790	CASP8_HUMAN
11.276	10.9082	12.1299	11.3507	11.1492	11.4504	11.9251	NA	11.7436	11.0752	10.8095	11.0654	11.7312	11.5281	12.0381	11.2022	10.8757	11.7637	11.7669	11.5644	11.5213	10.8378	11.5119	11.5652	11.5932	11.141	11.4935	12.3233	11.2257	11.397	12.143	10.3886	10.8479	11.0374	11.1212	11.5224	NA	11.8233	11.6297	11.1958	11.4433	11.2074	11.468	11.6201	12.1687	11.56	11.3129	11.8529	11.9692	11.2629	11.7996	NA	11.753	11.6531	NA	11.6406	10.8515	11.9532	12.4797	11.5496	11.6539	11.2958	11.5094	11.6696	11.6968	11.742	12.1936	11.2854	11.5966	11.4053	12.1575	11.3906	10.6171	11.594	11.7176	10.2395	11.8901	11.4378	11.8599	11.7837	11.0202	10.1893	11.6729	10.9358	11.5483	12.2431	11.1972	12.1388	11.6011	12.0724	10.8803	11.1521	NA	10.7632	11.0396	11.3096	11.3638	11.2485	12.6252	NA	10.7596	11.2111	12.1124	11.7381	11.0331	11.7953	11.4188	11.881	11.6531	11.274	11.0927	11.4026	11.5092	NA	12.0571	11.3741	11.0112	11.6398	11.4183	11.508	11.7724	11.8914	11.5277	11.2296	11.1377	11.0126	11.722	11.8995	12.1159	11.6751	11.7368	11.7574	11.5528	10.9473	11.9719	11.9975	11.7775	11.5918	11.5647	11.7504	Q147X3	NAA30	N-alpha-acetyltransferase 30	Q147X3	NAA30_HUMAN
10.7967	12.1113	11.27	13.0951	10.9137	11.7285	12.1901	11.7343	10.4181	10.8392	11.4951	11.7549	12.5184	10.1185	12.0226	10.8846	10.6532	10.6888	11.5135	10.2649	11.5635	10.6921	NA	11.4695	NA	12.267	NA	NA	11.7041	11.3103	NA	10.4637	11.3682	12.1099	10.7141	NA	NA	11.5121	10.752	11.1316	12.5079	10.5535	10.2248	NA	NA	8.16773	11.2545	11.8911	11.7112	11.0882	11.7074	12.0809	NA	9.74341	11.5095	NA	11.5627	10.0795	NA	9.99087	11.6835	11.2969	13.0852	12.8961	12.7574	11.0327	NA	10.922	11.3639	12.0764	11.6135	11.4161	10.7797	11.4309	10.8328	10.6343	10.1382	11.1265	11.6256	12.019	11.9834	11.0984	11.1999	12.5751	11.453	12.0395	10.9135	NA	NA	NA	12.9594	12.3126	11.9935	11.6284	11.4918	NA	11.2344	NA	NA	10.6611	11.5305	12.1841	NA	12.1622	12.2056	NA	NA	NA	11.8392	NA	NA	11.948	NA	NA	NA	11.4223	12.4616	12.066	12.4983	11.4517	11.8759	10.377	11.6322	11.0446	12.4056	10.1744	11.8918	NA	NA	NA	NA	12.0859	NA	11.1199	12.0914	11.4655	12.2132	NA	11.9104	NA	Q14802	FXYD3	FXYD domain-containing ion transport regulator 3	Q14802	FXYD3_HUMAN
11.6856	NA	NA	NA	NA	11.7998	NA	NA	NA	NA	11.4433	NA	NA	11.5176	NA	11.3929	10.9196	NA	NA	NA	NA	12.1081	NA	11.2489	NA	NA	NA	11.5246	NA	11.9085	11.5252	NA	NA	NA	10.2755	NA	NA	NA	NA	10.7278	NA	NA	10.7108	12.3612	NA	NA	11.8036	NA	NA	NA	NA	NA	NA	12.1178	NA	NA	11.0248	NA	12.3642	NA	NA	NA	NA	10.7085	11.1276	11.736	NA	NA	NA	NA	NA	NA	NA	10.8501	NA	10.9252	11.5273	NA	NA	NA	11.4643	NA	NA	11.2466	NA	NA	12.0191	12.3313	11.8108	12.3717	11.0844	NA	11.707	NA	10.7762	NA	NA	NA	NA	NA	NA	NA	11.4036	13.1245	11.8209	NA	NA	NA	NA	10.0938	NA	NA	NA	NA	NA	10.5217	NA	12.2501	NA	10.7268	11.2514	NA	NA	9.95969	11.549	NA	NA	13.0982	12.9445	12.6759	NA	NA	10.3898	11.393	NA	NA	NA	12.319	NA	11.2716	Q14807	KIF22	Kinesin-like protein KIF22	Q14807	KIF22_HUMAN
12.1408	12.4859	10.9583	12.0149	9.40241	11.0497	NA	NA	12.1787	11.4219	11.4385	11.984	11.5706	12.1977	11.1194	11.7085	10.5415	11.3936	NA	10.9722	10.6198	12.7705	11.2154	11.7952	10.7599	11.8691	10.4044	12.0308	11.2643	12.6802	NA	9.85285	11.1769	11.6024	11.5561	11.9969	12.0311	10.3573	10.1911	11.9032	10.702	NA	10.1587	11.6324	11.9306	11.3308	11.8774	10.6179	11.8697	11.0863	10.8438	10.1823	10.7837	11.7587	10.285	10.2979	10.5864	10.9394	10.6645	10.9124	11.2803	11.1215	10.2669	11.95	11.3353	11.7326	11.6001	11.511	11.4062	10.6552	NA	11.5681	11.319	12.1242	12.0124	11.126	11.6068	10.666	NA	NA	11.0543	10.8057	11.4988	12.7776	12.3383	10.5413	11.1534	11.6665	12.5205	11.7824	11.336	11.177	12.7211	NA	10.656	10.1157	11.522	11.3787	10.6259	11.0151	11.4192	11.3161	12.0292	11.263	11.7775	11.0516	9.98648	10.3047	11.0567	10.2555	NA	10.8654	11.1176	10.9314	10.2338	11.2354	10.0796	12.4566	11.328	NA	11.5997	11.6955	10.3202	12.4671	12.6468	10.9627	11.9308	11.352	12.219	11.9143	11.0372	10.5006	10.8347	11.0312	10.928	9.59191	10.8417	11.4039	11.0451	12.1429	Q14814	MEF2D	Myocyte-specific enhancer factor 2D	Q14814	MEF2D_HUMAN
16.1243	15.0169	15.6461	15.6121	14.6012	15.5367	14.9258	15.0108	15.8274	14.4936	15.7225	15.6744	14.8252	15.9788	14.9316	15.6197	15.1081	14.7777	14.9912	15.1126	14.7734	16.1811	15.1815	16.0124	15.1974	14.7662	14.9328	16.5487	15.0143	15.8815	15.5218	15.2881	15.1746	15.4871	14.9587	15.2698	14.7313	14.4782	14.496	15.5122	14.5297	14.8773	15.3191	16.3998	15.6048	15.1151	15.9084	14.8331	15.6958	14.8888	14.904	14.4345	14.8512	15.6134	14.8035	15.0187	14.907	15.1776	16.5001	14.7003	14.857	14.6493	14.6458	15.677	15.374	15.4526	16.5402	14.6974	15.1108	14.7535	14.2795	15.6915	14.9146	15.5905	15.5987	15.2694	15.7031	14.7745	14.7094	14.5761	15.8786	15.7825	14.5598	15.8085	15.5849	14.9782	14.9936	16.5314	16.3654	16.5665	15.2488	14.6231	15.8507	14.9156	15.6734	14.5111	15.0548	15.4898	15.8631	15.1715	15.1408	14.9622	16.6068	15.1438	15.4931	15.087	14.7582	15.1536	14.9914	15.3356	15.1039	15.0031	15.3116	14.9328	15.3576	15.8462	14.8353	15.6465	15.0633	14.9285	15.5245	16.0384	14.6867	15.0185	15.7092	16.2932	15.0819	16.5224	16.498	16.6749	15.6031	14.1759	15.4625	15.2069	15.0042	15.1725	14.8255	16.4826	15.1985	15.9565	Q14839	CHD4	Chromodomain-helicase-DNA-binding protein 4	Q14839	CHD4_HUMAN
16.2609	15.9804	16.3693	16.1796	15.9406	16.4895	15.9008	16.012	16.7202	15.0493	16.1987	17.2748	15.5185	15.1117	15.8884	17.1983	15.9131	15.802	15.81	16.5908	16.1228	16.6339	16.6335	16.1088	16.3047	15.9526	16.4554	16.6776	16.394	15.2773	16.0796	15.9767	15.904	15.8033	15.9888	16.5127	16.1615	16.0294	16.0153	16.1933	15.7362	15.6929	16.604	16.5908	16.4889	16.4655	16.4378	15.7895	16.5327	15.7745	16.3732	15.5602	15.6659	17.2462	16.1324	16.0949	16.227	16.6172	16.0016	15.9988	16.0203	16.0271	16.3279	16.4485	17.1933	17.3988	16.5214	16.2155	16.044	15.7699	16.4661	16.8418	16.4649	16.6315	16.2327	16.6589	17.2181	16.3271	15.692	16.0259	15.8739	15.7202	16.2686	16.6497	17.2495	16.0073	16.2059	16.669	16.4044	15.9985	16.0657	15.8461	16.1873	16.6949	16.9909	15.9177	16.1795	16.5077	16.447	16.4911	15.6934	15.8752	16.5996	16.1918	16.7024	16.5652	15.8933	16.3606	16.0717	16.5994	16.0883	16.0271	16.8178	15.9865	15.9202	16.3979	16.0148	14.7888	16.115	15.9918	17.197	16.9137	16.1724	16.0505	16.7103	16.7481	16.3128	16.027	16.1421	16.5842	16.0809	15.6919	15.9634	16.3438	16.3999	16.3652	15.9543	16.637	16.2331	16.5538	Q14847	LASP1	LIM and SH3 domain protein 1	Q14847	LASP1_HUMAN
11.7981	11.0793	10.866	10.7241	NA	9.83025	NA	NA	10.3069	NA	11.3823	10.5009	NA	11.4377	NA	10.5424	10.8062	NA	NA	10.9057	10.0687	11.3441	NA	9.48806	10.5679	NA	NA	12.1156	10.9706	11.2655	11.2426	10.5872	10.065	10.7113	11.2743	10.7178	NA	NA	NA	11.1988	NA	NA	NA	10.2567	11.7522	9.77601	11.604	10.195	11.6816	10.1097	10.8584	NA	NA	11.4725	10.752	10.9434	9.8853	11.5852	11.3845	11.3559	NA	10.4764	11.2348	10.9868	11.5117	11.2732	12.5206	NA	11.2749	9.6491	NA	NA	NA	10.4302	10.9376	10.6677	12.1102	NA	NA	11.6401	10.6096	NA	NA	11.7031	10.8155	11.0708	10.9398	11.7781	NA	10.9862	NA	NA	10.5655	10.4992	10.7087	NA	10.9136	11.2046	NA	NA	10.8408	NA	11.9733	10.8378	10.6666	10.4584	10.3357	10.5463	10.3184	NA	NA	NA	11.02	NA	10.5096	10.4822	NA	10.2767	10.2998	10.2767	10.9542	11.0493	NA	11.2196	12.1314	11.4473	11.6618	11.0124	10.9466	12.0845	10.4608	NA	NA	10.8734	10.9016	NA	NA	12.4139	11.1591	11.3305	Q14865	ARID5B	AT-rich interactive domain-containing protein 5B	Q14865	ARI5B_HUMAN
NA	NA	NA	NA	NA	13.7372	NA	NA	NA	NA	NA	NA	NA	NA	NA	NA	NA	NA	NA	12.5806	NA	12.7036	12.9312	NA	14.123	NA	13.5924	NA	NA	NA	12.7826	NA	13.2684	NA	NA	NA	NA	NA	NA	13.2187	NA	NA	13.7067	NA	NA	NA	NA	NA	NA	NA	NA	13.517	NA	NA	NA	NA	NA	13.3443	NA	NA	NA	NA	14.4647	NA	NA	NA	NA	14.0689	NA	NA	14.2001	NA	NA	NA	NA	NA	NA	NA	NA	NA	13.704	NA	NA	NA	NA	NA	NA	NA	NA	NA	13.8048	NA	12.5002	13.4195	NA	NA	NA	13.1214	NA	14.103	NA	12.7066	NA	14.01	NA	NA	NA	NA	NA	NA	13.8739	NA	NA	NA	NA	NA	13.9114	NA	NA	NA	NA	NA	14.2959	NA	NA	13.4723	NA	NA	NA	NA	NA	NA	NA	13.0736	NA	NA	13.1834	NA	NA	NA	Q14894	CRYM	Ketimine reductase mu-crystallin	Q14894	CRYM_HUMAN
12.4083	12.3722	12.8353	11.3947	12.7198	13.2707	12.5852	13.0107	11.4137	12.2776	10.0428	11.5666	13.0427	11.5865	13.0182	10.9003	12.427	12.7134	12.4299	13.4638	13.418	11.4728	12.151	10.5721	13.4472	12.7301	13.2801	14.0244	13.5595	11.5251	NA	10.0708	12.1331	12.0686	12.393	12.0724	13.5298	13.4877	13.43	14.3715	13.1696	12.9004	13.3259	11.4942	12.8918	13.0164	11.8643	13.1628	12.3265	13.3846	13.2378	12.6238	12.2647	11.8006	12.8765	12.4243	12.4384	13.5137	12.7288	13.0426	13.4075	12.2948	12.6732	10.7365	10.9188	10.8663	13.8992	13.1786	12.3343	13.6599	13.1442	11.2423	12.6856	12.6188	12.8255	12.6809	11.6507	13.5403	12.2899	12.6975	10.7991	12.5787	12.1521	11.3614	11.8263	11.9253	12.4178	13.232	11.4377	12.8887	11.3338	13.0751	12.6494	13.1834	10.7491	12.3456	13.8075	12.677	12.3766	13.5979	11.9967	13.7293	13.5895	12.1174	13.5669	13.3269	12.9734	13.3138	13.127	11.6551	12.8915	12.849	12.4872	12.8226	12.8601	11.9572	13.3121	11.3031	13.1386	13.2384	12.1538	11.7855	13.7026	12.5589	10.9618	12.8758	12.4404	12.5913	10.5806	13.4193	12.7715	13.3042	13.0954	13.5252	12.4576	12.452	13.2919	13.2081	12.2583	10.9844	Q14914	PTGR1	Prostaglandin reductase 1	Q14914	PTGR1_HUMAN
13.234	12.7108	13.4195	12.692	12.5234	12.2723	10.3864	11.1936	13.6483	9.97968	12.0459	13.4488	12.5697	12.0948	11.247	13.1283	12.4707	11.1446	11.6425	11.0041	12.8444	13.5644	13.3438	13.5463	12.9651	10.9318	11.316	12.6109	12.3001	12.6356	12.8688	11.9048	12.9663	12.9	12.8333	13.1106	12.7664	12.2971	11.3102	13.4703	11.2277	NA	11.2606	12.1247	11.8644	12.0525	12.822	12.5385	12.5741	12.5645	12.4177	12.4178	12.6242	11.9967	12.5485	12.023	13.0012	12.4265	13.0648	12.7259	12.4782	12.3948	11.7958	13.1761	12.1938	13.4155	13.8095	10.5216	11.239	10.3267	10.9616	13.9041	11.9205	10.9196	11.9333	11.7472	12.5928	10.4923	11.9212	12.3011	13.0667	12.0983	9.79603	13.3599	12.1396	12.6639	11.9435	13.0066	12.1472	14.0558	11.8543	12.2268	11.4443	10.986	13.2609	11.633	11.8892	12.7206	12.9867	12.1264	11.3032	11.9202	12.1098	12.8046	11.9625	13.3776	10.9474	12.5834	12.8858	11.5378	10.5255	NA	10.7387	12.3109	12.9479	13.5749	11.4012	12.2926	12.7267	12.5728	13.1166	11.6337	11.2025	12.2018	11.4797	11.7713	12.5756	12.1641	12.5717	13.8437	12.1868	12.1534	12.4043	10.5749	11.7328	11.9493	9.97582	13.9036	NA	12.2556	Q14919	DRAP1	Dr1-associated corepressor	Q14919	NC2A_HUMAN
14.1079	13.5068	13.6589	13.0971	13.3643	12.6405	12.7639	13.463	14.385	12.3934	13.4365	13.1784	12.918	14.0116	13.3512	14.3796	14.0799	13.2022	12.6575	14.3522	13.7917	14.77	14.8331	13.2327	14.6659	12.9767	13.8791	13.7567	14.2249	13.6831	14.1891	13.7611	14.1348	13.4051	13.463	14.572	12.4714	12.514	13.1092	12.4989	13.0565	12.8117	14.9516	15.0258	13.8668	14.4774	13.7592	11.8537	13.1126	12.5339	13.1198	12.4095	12.4582	11.7512	13.0984	13.5069	12.9321	14.1472	13.5632	12.817	13.2891	12.9649	12.8635	14.1594	12.0909	12.839	13.2528	12.774	13.8137	12.7139	12.2439	14.7534	13.9464	13.2106	13.6553	12.902	11.923	13.3447	13.0123	12.9273	12.8939	14.4041	12.4769	14.203	12.9926	13.1167	13.2672	13.4804	15.0483	13.9758	12.2314	13.5624	13.9214	14.2403	14.7768	12.5658	13.4708	14.9811	12.8485	14.5331	13.0315	13.7333	13.1553	13.7916	13.3167	14.331	12.9856	14.21	13.8491	14.958	13.9343	13.2626	15.2173	13.8266	14.5183	12.8751	13.1542	13.5007	12.8918	12.8689	13.2252	14.7113	12.9962	13.3772	14.2229	14.302	13.8572	12.8678	14.2702	13.197	12.9392	12.9229	14.3474	14.3961	13.5915	13.1743	12.6725	13.4945	13.7968	13.8452	Q14938	NFIX	Nuclear factor 1 X-type	Q14938	NFIX_HUMAN
12.4114	12.7246	12.142	14.7761	10.4218	12.9556	11.2558	15.2227	11.7518	12.846	12.7147	11.6011	12.644	12.8294	12.7586	12.5023	10.9099	12.0088	11.8324	11.5988	12.5084	14.0953	11.0456	11.7157	11.9262	13.3483	12.9145	13.0199	NA	13.1018	11.2675	16.3068	12.4836	12.3343	12.6509	12.0722	14.007	NA	11.6794	11.5548	13.1816	11.4764	11.7685	13.2338	13.3645	13.0209	12.4262	11.5659	12.8823	10.867	12.626	11.1646	13.3122	13.8974	NA	12.2252	15.7791	13.6902	11.6587	NA	11.4923	12.4443	11.6034	11.9856	12.7699	13.7489	13.2299	NA	12.0603	NA	12.6991	13.0961	11.7558	12.5411	12.6579	12.5793	11.972	11.6449	NA	13.5991	11.3859	11.8671	11.6541	12.3697	12.6452	11.3207	16.451	13.4484	13.3025	12.4875	11.7246	10.6114	13.1672	13.5377	13.1545	12.3996	11.6672	12.0256	13.4117	14.8658	NA	12.1137	12.82	12.6152	13.7569	11.9933	NA	12.6721	12.8085	12.0939	12.5376	10.8704	NA	12.6091	12.78	12.6353	12.1132	12.2888	12.3369	11.2134	14.336	12.793	NA	12.0057	13.5962	13.9206	12.7221	12.7926	12.2836	12.5346	12.8614	16.7227	11.0331	12.0949	14.324	12.9467	9.99777	12.5672	12.7823	12.6205	Q14956	GPNMB	Transmembrane glycoprotein NMB	Q14956	GPNMB_HUMAN
15.2854	14.1282	14.7956	14.8679	14.5214	14.2387	14.8542	14.8391	14.4358	14.4509	15.0752	14.5406	14.7123	15.1061	14.8836	14.6773	14.2382	14.1087	14.7457	14.2902	14.0865	14.8901	14.2653	14.9452	14.2776	14.7271	14.2993	15.4067	14.1214	14.8586	14.4788	14.5746	13.9968	14.267	14.102	14.3185	14.7511	14.5891	14.3146	15.0458	14.3508	14.767	14.4468	15.0199	14.7823	14.1738	14.7299	14.3162	14.8364	14.8794	14.5333	14.4615	14.8135	14.6479	14.7329	14.241	14.1093	14.4351	14.8398	14.6647	14.7117	14.6366	14.2036	14.3855	14.699	14.3053	15.3094	14.7838	14.4538	14.5576	13.7184	14.9748	14.1837	14.4832	14.4159	13.8169	14.5356	14.6218	14.6311	14.1701	14.9257	14.5545	14.0195	14.5084	14.5402	14.3244	14.0756	15.2088	15.0063	14.83	14.2395	14.601	14.8501	14.3507	14.7753	14.2946	14.3078	14.6111	14.931	14.1946	14.8908	14.6486	15.3971	14.3483	13.9769	14.1961	14.6447	14.1695	14.6199	14.4598	14.2861	14.857	14.3422	14.9492	14.3201	14.7114	14.2436	14.8059	14.0964	14.2945	14.5415	14.3758	14.6611	14.1624	14.355	15.1728	14.3311	14.9745	15.3407	15.2013	14.4749	14.0676	14.5723	14.4445	14.2377	14.3215	14.5943	15.1167	14.3284	15.1373	Q14966	ZNF638	Zinc finger protein 638	Q14966	ZN638_HUMAN
15.0373	14.9428	15.354	15.0874	14.9211	14.8425	14.5186	15.0455	15.4466	14.8591	15.1367	15.501	14.8401	15.5012	15.2307	15.5997	15.0424	15.2078	14.4802	15.5023	15.154	15.558	15.2898	14.9473	15.0852	14.649	15.344	15.2317	14.9137	15.2959	15.0026	14.6338	15.0837	15.1392	15.273	14.5965	15.1824	14.985	15.0155	15.2172	15.1676	14.9815	15.4272	15.4912	15.3248	15.6211	15.2019	15.079	15.2302	14.7821	15.1066	14.6799	14.5281	15.3493	14.8904	14.9277	14.5384	15.5541	15.9954	14.747	14.9234	14.9182	15.1212	15.4832	15.4159	15.455	15.2142	15.0237	15.0924	14.9725	15.1699	16.1974	14.8154	15.1472	15.0666	15.1926	15.4454	15.1015	14.8977	15.5509	15.0027	14.982	14.8941	15.5247	15.6602	14.9217	14.5867	15.1981	15.5023	15.9678	14.9956	14.7514	15.2122	15.2904	15.9006	14.8768	14.8704	15.2834	15.1742	14.8789	14.8452	14.916	15.3225	14.6893	15.0689	15.3765	14.822	15.2438	14.9869	14.5786	15.0438	14.7973	14.8024	14.7759	14.7069	15.0658	15.3275	15.7396	15.2646	14.9421	14.9464	15.6376	15.0975	15.2271	15.5274	15.9488	15.0298	16.0996	15.2069	15.2504	15.3787	15.1596	15.1215	15.5002	15.2701	15.443	15.1469	15.452	15.2931	15.0711	Q14974	KPNB1	Importin subunit beta-1	Q14974	IMB1_HUMAN
15.001	14.3365	15.0882	15.6286	13.4265	15.3431	13.728	14.1951	14.2784	12.6323	15.063	15.253	13.4239	15.5046	13.5545	15.6468	14.4913	14.0875	13.5641	14.5321	13.4038	15.6803	14.7738	16.0975	14.4474	13.3431	15.1115	15.5063	14.2438	15.8306	15.194	14.1245	14.9694	14.5262	14.4501	14.8271	13.0844	13.1197	13.4394	14.9971	13.4664	13.4371	15.0814	15.5112	15.1629	15.0574	14.9122	13.8433	14.8841	13.2018	13.7357	12.8986	13.7912	14.8935	13.6803	14.4932	15.0308	14.502	15.9853	13.5847	13.2528	13.4144	14.2177	15.4607	14.8598	15.2856	15.5989	13.2265	14.4376	13.4549	13.8908	15.9921	13.9817	14.5807	14.9024	14.5864	15.0753	13.7914	13.2422	13.6454	15.9328	15.5152	14.0215	15.8563	15.184	14.3624	14.519	14.9154	15.7487	15.951	14.7786	12.9328	14.7714	14.1715	15.836	13.1584	15.3731	14.6536	15.1001	14.2865	13.4672	13.5265	15.3777	13.774	15.2818	14.7441	13.6052	14.6935	14.0441	14.9684	14.2274	13.9482	14.9588	13.9368	15.0733	15.2863	13.8208	15.9265	14.4024	14.1897	14.4093	14.4336	13.9587	14.3211	15.5437	14.6317	14.3481	15.9702	14.4858	14.9767	15.4466	12.867	14.9986	15.0182	14.7752	14.797	13.2951	14.8428	14.8992	14.8519	Q14978	NOLC1	Nucleolar and coiled-body phosphoprotein 1	Q14978	NOLC1_HUMAN
15.4025	15.0562	15.1876	15.2767	14.5981	15.5283	14.542	14.7006	15.2202	14.0564	15.3447	15.5704	14.9724	16.1424	14.8409	15.4945	15.3165	14.993	14.57	15.2074	14.7863	15.174	15.3844	15.8645	15.5497	14.4324	15.1257	16.3877	15.1207	16.2443	15.5069	15.8992	15.5041	15.1569	15.1992	15.5217	14.5217	14.3764	14.4682	15.8808	14.3566	14.7245	15.359	15.2001	15.0548	15.2036	16.0518	14.8691	15.1546	14.7483	14.9497	14.3049	14.6807	15.3633	14.627	15.1546	15.506	15.085	15.2972	14.71	14.7635	14.5818	15.153	15.9278	14.9896	15.1906	16.3534	14.7757	15.1636	14.7729	14.414	16.0798	14.8378	15.6537	15.5564	15.048	15.3772	14.6958	14.7253	14.6951	15.7212	15.9526	14.004	16.0819	15.6227	14.5304	15.696	15.6612	15.3169	15.3795	14.8154	14.7204	15.9059	15.1558	15.802	14.263	15.6529	15.668	15.8007	15.5164	14.7992	14.925	16.355	14.737	15.1358	15.1624	14.6809	15.2288	15.0611	15.7201	15.1836	14.9351	15.6487	14.9533	15.4825	16.2284	15.1391	15.9063	15.2754	15.1337	15.1947	15.3395	14.8656	15.0558	15.9766	15.9314	15.1773	15.2187	15.3225	15.6368	15.7646	13.967	15.7384	15.3744	14.9454	15.0353	14.5644	15.7113	15.0283	15.3825	Q14980	NUMA1	Nuclear mitotic apparatus protein 1	Q14980	NUMA1_HUMAN
13.6916	12.2537	12.8348	12.4627	NA	12.8838	12.8175	13.1314	12.4901	12.3523	13.481	12.106	13.1603	13.203	12.682	12.2561	12.4592	NA	12.4445	11.9278	12.5846	13.9323	11.5056	12.7834	12.0561	12.6275	12.1407	13.6251	12.487	13.1607	12.1857	12.5852	12.6126	12.5185	12.2675	NA	12.9799	12.8974	12.3754	12.2472	11.7048	12.5348	13.3895	13.9913	12.8277	NA	13.4193	12.4953	12.8397	12.5976	12.4185	13.3377	12.5043	12.5511	12.8396	12.7059	12.1451	12.6705	13.5279	12.221	12.4574	12.9102	11.9012	12.9567	12.66	12.2101	13.695	12.7315	12.1585	12.8133	13.0314	12.5009	NA	12.9826	12.0442	12.0179	12.6746	12.8478	12.557	12.638	12.8219	10.5415	12.9812	12.7096	12.3471	12.4354	12.6639	13.0776	13.6844	13.2415	12.8544	12.5314	13.5861	12.8378	12.5659	12.7836	12.0133	11.5739	12.793	NA	NA	12.5374	13.5933	12.5435	13.0113	12.0554	12.6226	12.8052	12.2928	10.9	12.5829	13.0035	NA	13.7254	12.0323	12.8633	12.4675	12.6759	12.7521	12.2124	12.3386	12.7004	12.2293	12.0819	13.017	12.4075	12.1363	13.3359	13.4681	12.9078	13.0113	12.7262	NA	11.29	12.7968	13.0219	12.2299	13.2097	12.6176	13.3521	Q14997	PSME4	Proteasome activator complex subunit 4	Q14997	PSME4_HUMAN
13.0949	12.5795	13.3392	13.4207	12.9166	12.4104	13.3066	13.0154	14.1157	12.7519	13.3935	13.2171	12.7377	13.4331	13.3867	12.9876	11.9191	12.7089	13.0296	12.773	12.8423	12.9378	13.352	13.4347	13.0534	13.0924	13.2554	12.6713	12.4674	13.1052	13.1426	13.4607	13.0487	12.9357	12.3054	12.8034	13.0559	13.1469	12.869	12.9216	12.7875	12.965	13.1653	13.1948	13.5421	12.8185	12.4409	12.4936	13.1781	12.9975	13.0093	12.8757	12.7912	12.8537	13.1756	12.7632	12.6848	12.9718	11.7184	12.9766	13.158	13.3424	12.6894	13.1012	12.6733	12.7586	12.4953	13.2008	12.7745	13.0136	12.924	12.8418	13.45	12.6605	12.7832	12.7687	13.0069	13.4369	13.1866	13.3134	13.4616	12.4268	13.0387	12.7834	13.1387	13.2066	12.7695	13.1471	13.0337	11.3503	12.3942	13.0742	12.3536	13.08	12.9799	12.6271	12.6989	13.2769	13.8694	12.5084	13.1212	13.4376	12.5603	13.1789	12.7878	12.7453	12.9274	13.1869	13.3236	12.6975	12.697	13.1762	12.6938	13.085	12.4279	13.2748	12.8774	13.4894	12.3824	12.7632	12.8795	14.2108	13.2728	12.3862	12.6859	13.5444	12.6821	11.6602	13.7311	13.4108	12.4092	12.726	12.6981	13.4422	13.1023	13.145	13.3601	14	13.0342	13.1188	Q14999	CUL7	Cullin-7	Q14999	CUL7_HUMAN
NA	NA	NA	NA	NA	NA	10.4747	NA	NA	11.046	NA	NA	NA	NA	10.975	NA	NA	NA	11.4392	NA	NA	NA	NA	NA	10.3769	9.90703	NA	NA	NA	NA	NA	NA	NA	NA	NA	NA	10.1808	10.4157	10.2001	NA	11.2507	10.9837	NA	NA	NA	NA	NA	NA	NA	11.0064	NA	9.86871	NA	NA	NA	NA	10.5226	NA	NA	NA	9.88665	11.8993	NA	NA	NA	NA	NA	NA	NA	11.5274	NA	NA	12.0783	NA	NA	NA	NA	11.0797	9.58274	11.4257	10.07	NA	NA	NA	NA	10.6331	NA	NA	NA	NA	NA	11.2057	10.6921	NA	NA	11.429	NA	NA	NA	NA	10.9541	11.2555	NA	NA	NA	NA	NA	NA	10.43	NA	NA	11.3532	NA	NA	NA	NA	NA	NA	10.8599	NA	NA	9.12842	9.52797	11.3854	NA	NA	NA	NA	NA	NA	NA	11.0799	NA	NA	NA	NA	11.3224	NA	NA	NA	Q149M9	NWD1	NACHT domain- and WD repeat-containing protein 1	Q149M9	NWD1_HUMAN
9.53801	9.47557	NA	NA	10.3354	NA	NA	NA	NA	NA	9.17941	NA	9.80051	NA	NA	10.2359	NA	NA	NA	10.1601	9.87585	NA	NA	9.52318	9.99239	NA	NA	NA	NA	NA	9.6862	NA	9.70436	NA	NA	9.7544	NA	NA	NA	NA	8.72255	NA	8.4766	9.84715	NA	NA	NA	NA	NA	NA	8.44273	NA	NA	NA	NA	8.86091	NA	NA	9.54495	NA	9.90709	NA	9.64782	NA	8.64344	NA	NA	9.05545	NA	NA	NA	9.87285	NA	NA	8.48573	NA	NA	NA	NA	NA	NA	NA	NA	NA	10.4392	NA	9.93844	NA	NA	9.1479	NA	NA	NA	NA	10.3963	NA	NA	9.22187	9.41223	NA	NA	9.1938	NA	NA	NA	9.6515	NA	9.20509	9.75745	9.99376	10.2834	NA	NA	NA	10.429	10.0521	8.59135	NA	9.97299	NA	NA	NA	NA	9.46866	NA	NA	NA	9.68269	NA	NA	NA	NA	9.79111	9.79848	NA	9.34919	7.62621	NA	NA	NA	Q149N8	SHPRH	E3 ubiquitin-protein ligase SHPRH	Q149N8	SHPRH_HUMAN
11.883	11.9681	10.9214	11.9442	12.0588	11.8894	12.6593	12.3508	11.8731	12.2493	11.5856	12.4288	12.5294	12.3405	12.6449	11.8519	11.6013	12.2321	12.3299	12.1465	11.9633	12.1128	11.8677	11.6617	11.9677	12.6847	12.1424	12.0484	12.0327	12.0914	11.6066	12.1603	11.8504	12.1852	12.2801	12.3713	12.7026	12.5712	12.3765	11.9379	12.4306	12.4	12.0659	11.7156	11.7156	12.1702	12.3554	12.2196	11.421	12.5017	12.6644	12.3098	12.5635	12.2392	12.4121	12.2712	11.9857	12.223	12.0278	12.6979	12.3762	11.9675	12.4125	12.1899	12.2868	11.8153	11.497	12.8129	12.2625	12.462	12.7629	11.8509	12.1829	12.2975	12.2843	12.3931	12.3407	12.1986	12.2307	12.3391	11.6439	11.8685	12.3543	12.3996	11.8171	12.3547	12.0768	11.7917	11.729	11.4989	11.5117	12.3306	12.4268	11.7645	11.5609	12.7056	12.012	12.0774	11.9238	11.8866	12.3733	12.2099	11.8119	12.8859	12.2104	11.9619	12.3633	12.1238	12.3835	12.2759	12.1133	12.3995	11.932	13.009	12.2758	11.5928	12.2889	11.8095	12.247	12.4976	12.0858	11.5661	12.6023	11.9347	12.145	12.3142	12.4013	11.9691	11.5966	11.329	12.0865	12.3303	11.7163	12.1074	12.1757	13.0068	12.5051	11.5734	12.1278	11.5734	Q14BN4	SLMAP	Sarcolemmal membrane-associated protein	Q14BN4	SLMAP_HUMAN
13.4819	13.6074	13.4087	13.3501	13.627	14.2049	14.3993	14.2934	13.487	13.7865	13.4588	13.7318	13.9606	12.9334	14.4247	14.1681	13.2829	13.677	14.2882	13.3804	13.8835	13.7074	13.8043	14.0295	13.3042	14.1561	13.6671	13.4266	13.5861	12.4291	13.2921	13.9256	12.909	12.7678	13.4308	13.2617	14.7282	14.3471	14.0278	13.8365	13.9668	13.9547	13.4172	13.8286	13.7195	13.2121	13.6427	13.8225	13.815	14.1001	14.1014	14.1547	13.8829	14.1109	14.3131	13.3756	13.6281	13.4777	13.5976	13.9328	14.0649	14.1411	13.7785	13.1387	14.0647	14.0169	12.8343	14.3552	13.3997	14.195	14.2784	13.5707	14.2385	13.2884	13.1616	13.7153	13.7954	14.2747	14.1119	14.2675	13.5895	13.1087	14.1725	13.365	14.0547	14.1994	13.5845	13.3113	13.6113	13.5122	13.7054	13.8491	13.1862	13.6105	13.9631	14.2805	13.6093	13.1309	14.0042	13.3295	14.2469	14.2012	13.4734	14.2424	14.0127	13.5406	13.7858	13.4439	14.0953	13.2117	13.4328	13.9809	13.4912	14.5107	13.4332	13.7658	14.0754	12.7443	13.6426	13.9069	13.2393	13.3069	14.1784	13.597	13.4498	14.0696	13.1806	13.5501	13.4441	13.1822	13.9056	14.3844	13.4297	13.6554	13.9809	13.6793	14.4296	13.5579	13.5103	13.4005	Q14C86	GAPVD1	GTPase-activating protein and VPS9 domain-containing protein 1	Q14C86	GAPD1_HUMAN
14.1706	14.5009	13.5012	14.8299	13.818	12.3267	11.7432	14.5108	15.9133	10.9403	13.0373	15.3793	12.4561	14.937	12.5207	15.7221	15.6513	14.609	12.0496	13.9226	14.5838	14.6285	15.0223	14.4844	15.1553	12.7613	14.485	12.804	14.6061	13.9174	14.9235	15.9124	15.5025	15.0825	14.5829	15.4864	15.839	11.9129	12.54	13.0614	13.0858	12.9633	15.142	14.3075	14.2478	14.6257	14.4687	13.4144	13.8505	13.4978	14.5394	NA	12.7464	13.9617	13.1638	14.2197	14.5971	14.3214	11.2734	13.3273	12.7225	12.712	15.1153	16.127	14.4582	14.3829	10.3099	14.4815	14.369	13.1138	13.2894	15.4002	13.6035	15.1867	15.5667	13.992	14.9022	13.5232	13.4037	14.0227	14.373	15.2087	13.9861	16.4407	15.3321	13.8063	15.1434	12.0043	13.9999	11.1991	14.1646	12.5277	14.1326	13.9472	15.4711	11.8785	13.6736	14.9212	11.4168	15.2667	11.8771	13.8338	14.8052	13.4787	13.8839	14.1482	12.6525	14.9437	14.4783	16.9478	14.1422	13.0204	16.6106	13.2741	15.4449	11.8476	14.6427	14.9129	14.1392	14.5267	14.3337	14.0023	13.8427	13.8169	16.2906	14.2424	13.6967	12.3324	13.3517	11.8129	13.8147	12.9449	14.4393	14.2783	14.5646	14.5163	13.7433	12.5585	14.2703	15.2147	Q14CN4	KRT72	Keratin, type II cytoskeletal 72	Q14CN4	K2C72_HUMAN
NA	NA	NA	NA	NA	NA	NA	NA	NA	NA	NA	NA	NA	NA	NA	NA	NA	NA	NA	NA	8.90279	NA	NA	NA	NA	NA	NA	NA	NA	NA	NA	NA	NA	NA	NA	NA	NA	NA	NA	NA	NA	NA	NA	NA	NA	NA	NA	NA	NA	NA	NA	NA	NA	NA	NA	NA	NA	NA	NA	NA	NA	NA	10.2153	NA	NA	NA	NA	NA	NA	NA	NA	NA	NA	NA	NA	NA	NA	NA	NA	NA	NA	NA	NA	NA	NA	NA	NA	NA	NA	NA	8.00132	NA	NA	NA	NA	NA	NA	NA	NA	NA	NA	NA	NA	NA	NA	NA	NA	NA	NA	NA	NA	NA	NA	NA	NA	8.21265	9.03441	NA	NA	NA	NA	NA	NA	NA	NA	NA	NA	NA	NA	NA	NA	NA	NA	NA	NA	NA	NA	NA	NA	NA	Q14CS0	UBXN2B	UBX domain-containing protein 2B	Q14CS0	UBX2B_HUMAN
13.8131	12.853	12.8809	13.9293	12.874	12.8788	13.2587	13.2286	13.05	13.3346	13.0844	13.1518	12.6044	13.7628	13.0185	13.8107	13.5275	12.9701	13.5551	12.9693	12.3502	13.4201	13.522	14.006	12.9974	13.2344	13.3331	13.1314	12.865	13.4879	13.5588	12.6526	13.6472	13.1227	12.7668	13.165	NA	13.014	13.2627	12.6734	12.6467	13.3251	13.2693	13.1479	12.8744	13.5022	12.9981	13.2502	12.8563	13.1744	13.0502	12.6933	12.5739	13.4975	13.0774	12.7316	12.8027	13.2367	13.6048	13.4142	13.2664	13.1921	12.9182	13.8825	13.4068	12.9991	13.0273	12.9003	13.1703	13.248	13.4546	13.0258	13.4914	12.7897	13.2932	13.1875	13.2543	13.4001	13.5104	13.6623	13.6803	12.7292	13.0878	13.3683	13.1159	13.3503	12.4648	13.3027	13.6264	13.4797	12.942	12.919	13.2729	13.4661	13.4798	13.1318	12.9074	13.2808	13.5698	13.3719	13.1184	12.9669	13.3214	13.0128	12.828	13.2721	13.0924	13.2299	13.0959	12.8768	13.0738	13.0585	13.5254	13.6658	13.653	13.8597	13.2536	13.9826	12.1809	12.6284	12.8259	13.6792	12.8487	12.8196	13.5855	13.2471	12.78	13.5718	13.6582	13.4712	13.3992	12.8334	13.3908	13.2827	13.0365	12.8206	13.0848	13.9355	12.9082	13.7357	Q14CX7	NAA25	N-alpha-acetyltransferase 25, NatB auxiliary subunit	Q14CX7	NAA25_HUMAN
11.0077	NA	NA	11.2227	NA	NA	NA	11.318	NA	10.2297	11.5991	10.2108	NA	NA	9.97091	NA	NA	NA	NA	NA	NA	11.797	10.6986	10.9478	NA	NA	NA	10.4841	NA	10.5201	11.6704	10.972	NA	NA	NA	NA	NA	NA	NA	NA	NA	11.0589	11.0604	12.162	NA	10.7179	11.3147	NA	NA	NA	NA	NA	NA	10.8678	NA	NA	NA	NA	11.7232	NA	NA	NA	11.607	10.4486	NA	10.5926	11.9128	NA	NA	NA	NA	NA	NA	10.9273	NA	11.316	10.0974	NA	11.3951	NA	10.9326	NA	NA	NA	10.8252	NA	NA	11.4484	11.7938	11.7791	10.8751	NA	9.94383	NA	10.4841	NA	NA	NA	NA	NA	NA	NA	11.7824	10.5939	12.0952	NA	NA	NA	NA	NA	NA	NA	NA	NA	NA	11.3819	NA	11.1691	8.90782	11.0532	10.8062	10.9334	NA	NA	10.6036	11.6697	NA	12.0349	12.484	12.0795	11.6768	NA	NA	10.2912	11.9109	11.6613	NA	12.2474	NA	10.7195	Q15003	NCAPH	Condensin complex subunit 2	Q15003	CND2_HUMAN
13.1326	13.4983	13.6063	13.1025	12.2687	12.5287	11.9561	11.3075	12.126	12.3746	12.9576	12.8543	12.9434	13.2282	12.4524	12.0976	13.0953	13.6627	12.812	12.8921	13.3615	13.4326	13.1562	13.0121	12.8537	12.9661	13.1047	13.705	13.0708	12.8225	14.1757	12.9671	12.9824	12.4619	13.116	13.3226	13.0698	13.0437	12.6646	13.0972	13.0594	12.4404	13.1211	13.0605	13.6037	13.0171	12.7174	14.1345	13.4687	12.7528	12.7827	12.6475	12.5544	13.1337	13.1971	12.5674	12.4661	12.812	13.2817	12.483	12.7535	12.3542	13.2248	12.1869	13.0912	12.5921	13.3442	12.5303	13.0985	12.2174	13.0071	12.2949	14.0191	12.9658	13.0259	11.982	12.8426	12.6979	12.0412	13.5804	12.982	13.2129	13.1499	12.3244	12.6546	13.9309	13.1237	12.5574	13.0871	12.9147	12.8058	12.8038	13.2307	12.515	12.2653	12.2087	13.1087	13.3252	13.1578	12.8086	12.5401	13.1385	13.4595	13.5577	12.434	12.4902	12.9395	13.3404	12.9471	12.9917	12.8516	12.4842	13.0725	13.2889	13.1869	12.859	13.8256	13.1424	13.2523	13.5717	13.3383	12.9729	13.0111	13.173	11.8815	11.8086	13.2446	12.901	12.8512	12.6831	13.2622	12.737	13.1825	13.2511	13.4695	13.3033	13.2172	12.6306	13.4121	12.658	Q15005	SPCS2	Signal peptidase complex subunit 2	Q15005	SPCS2_HUMAN
12.1138	12.9338	12.2933	11.9967	12.2284	12.5693	12.4182	12.0483	12.2758	12.2238	11.8477	12.6378	12.4013	12.2471	12.7052	12.3385	12.6928	12.7691	12.4783	12.4862	12.5668	11.868	12.5355	12.3159	12.5462	12.7135	12.5702	12.876	11.9702	12.1216	12.2364	12.3932	12.0065	12.648	12.4225	12.3724	12.1292	12.6544	12.5964	12.6867	12.3775	12.216	12.6354	12.742	11.9531	12.3404	12.0445	12.9261	12.2898	12.4216	12.4478	12.5623	12.2045	12.8315	12.7316	12.6191	12.1658	12.8918	12.0882	12.782	12.4303	12.2706	12.6152	12.3775	12.5286	12.4817	12.2564	12.4817	12.753	12.2651	12.5888	12.6599	12.643	12.57	12.8612	12.2989	12.8277	12.7639	12.1934	13.1378	12.1448	12.4445	12.7345	12.0949	12.6094	12.8761	12.5473	12.3656	12.1361	12.1287	12.3762	12.2474	12.3379	12.5676	12.3437	12.48	12.8487	12.7504	12.9961	12.0868	12.0656	12.6004	12.6329	13.0052	12.4518	12.6084	12.3975	12.6099	12.8508	12.3738	12.4226	12.4127	12.2468	13.0538	12.5837	12.1173	12.8698	11.9738	12.6447	12.9075	12.4882	11.9863	12.2971	12.5838	12.4212	12.3345	12.5967	12.0577	12.6164	11.6549	12.5109	12.6701	12.68	12.7743	12.5456	13.0454	12.8066	11.9655	12.7447	12.5932	Q15006	EMC2	ER membrane protein complex subunit 2	Q15006	EMC2_HUMAN
13.2631	12.4575	12.97	13.2432	12.4835	12.7438	13.0626	12.7488	13.0556	12.5677	13.3362	12.6903	12.8338	13.204	12.9594	12.6035	12.6818	12.3452	12.8243	12.6976	12.3067	13.3716	12.777	13.2072	12.7828	12.5096	12.7201	13.0836	12.4488	12.9688	12.5914	13.0305	12.7057	12.2904	12.6771	13.073	12.9705	12.53	12.4271	12.5154	12.509	12.7928	12.5527	13.1144	12.7364	12.4466	12.8625	12.6574	12.769	12.6168	12.7705	12.4911	12.7293	12.8704	12.7577	13.0728	12.6168	12.7437	12.6864	12.8743	12.9357	12.5714	12.4792	12.3149	12.5729	12.2433	12.7698	12.8967	12.7935	12.474	12.4616	13.0488	12.5437	12.3586	12.8413	12.6648	12.5243	12.334	12.6252	12.3408	12.8547	12.6014	12.2822	13.1303	12.7266	12.4759	12.3908	12.7906	13.5916	12.7648	12.3426	12.4389	12.7391	12.8319	12.8833	12.8359	11.8584	12.6931	13.0872	11.9742	13.2396	12.6752	12.6108	12.581	12.903	12.5039	12.6599	12.6929	12.4521	12.9283	12.2851	12.8324	12.9212	12.9072	12.287	12.832	12.6479	13.0106	12.5944	12.7485	12.6097	13.1224	12.5295	12.6021	12.6861	12.8577	12.6198	12.7383	13.3706	12.5637	12.8984	11.6505	12.4843	12.7137	12.5112	12.6177	12.6045	12.8943	12.7131	13.2083	Q15007	WTAP	Pre-mRNA-splicing regulator WTAP	Q15007	FL2D_HUMAN
14.6489	14.228	14.3235	14.0588	14.4171	14.3744	14.1945	14.8771	14.6139	14.3677	14.3432	14.1658	14.5428	14.083	14.7659	14.1001	14.1025	14.4444	14.5458	14.291	14.5544	15.1374	14.5228	14.1573	14.2091	14.4164	14.4146	15.1644	14.1544	14.1329	13.6269	13.8138	14.0755	14.3193	14.2145	14.1468	14.6527	14.4073	14.3527	14.0945	14.2763	14.4367	14.4624	14.6041	14.2212	14.1003	14.077	14.659	14.4646	14.5016	14.6283	14.5489	14.346	14.472	14.5835	14.0925	13.5327	14.3987	14.3506	14.5544	14.4312	14.4757	14.3923	13.8306	14.3297	14.1624	14.8657	14.6099	14.3998	14.4379	14.3803	14.2712	13.6621	14.0274	14.1515	13.9344	14.4115	14.7149	14.5962	14.8168	13.7859	13.9384	14.1917	13.8505	14.1473	14.1924	13.6084	14.0771	14.9313	14.3675	13.966	14.2922	14.0338	14.2942	14.2192	14.4135	14.054	14.162	14.0697	13.9681	14.1692	14.7753	14.9086	14.1402	13.917	14.4553	14.2963	14.3404	14.5244	13.8645	14.2142	14.2973	13.8835	14.5497	13.9935	14.0746	14.5592	14.1373	14.3637	14.4146	14.1011	14.6432	14.606	14.2167	13.8782	14.4706	14.285	14.3962	14.8771	14.1602	14.1104	14.4979	14.1252	14.4398	14.331	14.3068	14.8362	14.1881	14.0833	14.5419	Q15008	PSMD6	26S proteasome non-ATPase regulatory subunit 6	Q15008	PSMD6_HUMAN
NA	NA	13.6963	NA	NA	NA	NA	NA	NA	NA	NA	NA	NA	NA	NA	NA	NA	NA	NA	NA	NA	NA	NA	NA	NA	NA	NA	NA	NA	NA	NA	NA	NA	13.2731	NA	NA	NA	NA	NA	NA	NA	NA	NA	NA	14.3772	12.1745	13.8324	NA	13.7269	NA	11.9779	NA	NA	NA	NA	NA	NA	NA	NA	NA	NA	NA	NA	NA	NA	NA	NA	NA	NA	10.6216	NA	NA	12.6635	14.8825	NA	NA	NA	NA	NA	NA	NA	11.4674	9.30586	11.3947	NA	12.3309	12.557	NA	NA	NA	8.23711	NA	NA	NA	NA	NA	NA	NA	NA	NA	NA	NA	NA	NA	NA	NA	NA	NA	NA	NA	NA	NA	NA	NA	NA	NA	10.0951	NA	NA	NA	8.52372	NA	NA	NA	NA	NA	NA	NA	NA	NA	NA	NA	NA	NA	NA	NA	NA	NA	NA	NA	Q15011	HERPUD1	Homocysteine-responsive endoplasmic reticulum-resident ubiquitin-like domain member 1 protein	Q15011	HERP1_HUMAN
12.6134	11.3906	NA	11.851	12.2415	11.2961	12.3872	11.9931	11.2123	12.357	12.4573	12.2576	12.1653	12.4466	12.1064	11.1629	11.4449	NA	12.4158	11.497	10.9828	11.1775	11.9695	12.283	12.4141	12.1301	11.3299	12.1081	11.0802	12.4914	12.0451	11.0113	11.5703	12.3512	11.543	12.0049	NA	11.7698	11.4969	11.7024	11.643	11.7566	NA	12.0378	11.1032	11.9222	10.7802	11.1087	11.3991	12.929	12.0957	12.3102	11.2238	11.4522	12.4444	11.1329	11.3648	11.2235	12.3862	12.2862	12.299	12.071	11.624	11.9809	11.8266	11.9041	11.8037	11.9701	12.12	12.3084	NA	12.2809	NA	NA	11.9137	11.4248	11.4653	11.9497	12.1313	NA	11.4251	12.4513	11.3309	11.5995	11.8627	11.6567	11.0815	12.4233	12.2792	12.5611	10.7559	11.8369	10.7373	NA	12.3698	12.314	11.701	11.5134	12.2149	NA	12.3037	11.97	12.1487	12.2871	NA	11.3157	12.3739	NA	12.3902	11.6833	NA	12.1584	11.5996	NA	11.6966	11.9482	11.6796	12.4339	11.629	11.3368	10.8604	12.2134	12.1197	10.8256	11.6945	11.2099	11.6145	12.4001	12.5614	12.3246	11.5927	11.0545	11.1838	12.0942	11.645	NA	11.7228	11.9393	11.6378	12.0331	Q15014	MORF4L2	Mortality factor 4-like protein 2	Q15014	MO4L2_HUMAN
12.8946	12.0152	11.3343	12.732	12.268	13.207	12.1133	12.3647	12.3786	12.2622	12.4273	11.816	11.9903	11.9507	12.4612	12.5529	12.7168	12.3865	12.3646	12.5542	12.3667	12.7615	12.7182	12.9966	12.4876	12.3918	12.8628	12.2115	12.0339	11.9668	13.2042	12.4417	12.8991	12.171	12.4331	11.8277	12.5209	12.3729	12.5855	11.8679	12.6779	12.6661	12.2118	13.1865	11.7329	13.0777	11.9352	12.6867	11.9933	12.3398	12.4095	12.1842	11.9398	11.6339	12.3015	12.4512	13.0455	12.6468	12.2336	11.7589	12.4127	12.1286	12.6518	12.4219	11.8253	11.8791	11.9877	12.4186	12.5639	12.5074	12.3306	12.1717	12.4934	12.3053	12.6413	12.9136	12.1561	12.1328	12.8274	12.7597	12.5595	11.4407	12.1562	12.2027	12.0012	12.209	12.642	12.5574	13.2682	12.3623	12.6658	11.9369	11.9466	12.59	12.1404	12.1512	12.7556	12.1716	12.3125	12.9386	12.2432	12.4509	12.3631	12.4392	13.3194	12.7426	12.1258	12.6857	12.153	12.3291	12.5514	12.1948	11.5157	NA	12.6967	12.3083	12.7	12.2589	12.4181	12.5404	12.4123	12.2321	12.5902	12.4985	12.0542	12.7204	12.2669	12.3983	12.1451	12.3735	12.3675	13.0697	11.5892	12.3457	12.6479	12.1421	12.4769	12.7405	12.4128	12.8157	Q15018	ABRAXAS2	BRISC complex subunit Abraxas 2	Q15018	ABRX2_HUMAN
14.7444	15.1486	14.9447	14.8509	15.075	15.038	15.4011	14.974	15.0788	15.0771	14.7699	15.6278	14.9342	14.5808	15.1343	15.0295	15.1828	15.2535	15.1705	15.1899	15.1909	14.6386	15.1311	14.7274	15.2021	15.1433	15.4651	15.0717	15.7156	14.425	14.8908	14.8451	15.2896	15.2367	15.0867	15.4764	15.1878	15.0597	15.2273	14.8732	14.9291	15.0202	15.219	14.7069	15.0967	14.9057	15.0374	15.295	15.2209	15.0539	15.4091	15.0549	15.3191	15.4349	14.7167	15.2642	14.4594	15.4178	15.5007	14.9592	15.0685	14.902	15.5505	14.0191	15.5158	15.4079	14.9854	14.8986	15.1349	14.886	15.3566	15.3415	15.122	14.8216	15.2702	14.8212	15.4487	14.9077	15.1718	15.2669	14.5731	14.8183	15.2866	14.1727	15.4789	15.5085	14.4783	15.3666	14.4257	15.2143	15.4326	15.4172	14.5533	15.4879	15.0503	14.8444	15.0477	15.3344	15.0336	15.0637	14.7471	15.2791	15.1139	15.3674	15.0994	15.3467	14.8085	15.1036	15.0529	15.1364	15.3657	14.7219	15.2352	15.1779	14.6463	14.856	14.944	14.09	15.7128	15.0957	15.317	15.027	15.2732	15.1262	14.2126	15.3318	15.4129	15.2478	14.6251	15.2672	15.2262	15.0462	14.8852	15.3493	15.3817	15.2106	14.761	14.6979	15.4082	14.386	Q15019	SEPTIN2	Septin-2	Q15019	SEPT2_HUMAN
14.8003	14.2294	14.6771	14.768	14.1118	14.892	14.1206	13.8783	14.5382	13.7578	14.6009	14.344	14.118	15.1421	14.3389	14.7889	14.1697	13.9104	14.1109	14.1994	14.2921	14.8114	14.4335	15.2283	14.6386	14.0285	14.311	14.5026	14.2551	15.168	14.8725	14.0604	14.9343	14.2054	14.1003	14.2515	14.045	13.9124	13.7955	14.0453	13.7881	14.3439	14.1487	14.693	14.6613	14.2102	14.1906	13.7554	14.7419	14.17	14.1699	14.0486	14.1527	14.3073	14.0789	14.4486	13.6767	14.2181	15.0576	14.2917	14.1351	14.2284	14.2189	14.4704	14.1667	14.2333	14.4634	13.9837	14.2816	14.1327	13.656	14.9675	14.1944	14.0352	14.4462	14.8437	14.4142	13.9937	14.1113	13.8243	15.0305	14.6177	13.6014	14.6963	14.359	14.0352	13.8055	15.0145	14.8322	15.2056	14.0817	13.905	13.8612	14.2477	14.9131	13.7992	13.9812	14.4245	14.7462	14.0786	14.2049	14.2498	14.5459	14.1712	14.9479	14.2171	14.273	14.4836	14.2857	14.2878	14.2316	14.2478	14.3897	14.2818	14.5432	14.647	14.4377	15.2073	14.4411	14.155	13.9131	14.7263	14.0267	14.2301	14.3571	14.3091	14.3152	15.1455	14.6999	15.0228	14.2755	13.5004	14.5671	14.4807	13.8321	14.2307	14.1146	14.8165	14.1101	14.5304	Q15020	SART3	Squamous cell carcinoma antigen recognized by T-cells 3	Q15020	SART3_HUMAN
11.8164	10.755	11.0912	10.5856	NA	11.1887	NA	11.7233	10.3849	NA	11.9283	11.038	NA	10.8392	NA	10.8361	11.2724	NA	NA	9.50159	NA	11.6353	9.68286	10.7972	NA	NA	NA	11.7548	NA	11.3619	8.76669	11.1413	NA	10.7356	NA	NA	NA	NA	NA	NA	NA	11.1504	11.6044	12.7094	10.5051	NA	11.5018	NA	9.8596	NA	NA	NA	NA	11.2788	NA	NA	10.7749	NA	12.014	11.0817	NA	NA	NA	10.5875	10.3779	NA	11.775	NA	NA	NA	10.3764	11.6059	NA	11.2709	NA	9.82766	10.1955	10.446	NA	10.1771	10.9173	9.25775	10.0704	9.93261	NA	11.1614	NA	11.9587	12.3382	11.9701	11.0811	10.6598	11.8768	NA	10.3597	NA	10.8897	NA	10.3995	NA	NA	NA	11.983	NA	11.5374	10.6855	NA	9.58934	NA	NA	10.3809	NA	NA	NA	9.69018	11.6916	10.1445	10.4742	10.5522	NA	11.0943	10.7784	NA	NA	11.2959	11.4307	10.0657	12.1113	13.2171	12.0714	11.5957	NA	9.97162	10.6495	NA	NA	NA	12.8889	NA	11.3255	Q15021	NCAPD2	Condensin complex subunit 1	Q15021	CND1_HUMAN
12.5129	11.8503	11.6285	11.4814	11.7893	11.2864	11.384	11.3574	11.1402	10.7397	12.1444	11.0606	11.6777	11.643	11.8262	11.5073	11.185	NA	10.9347	12.0048	11.4293	12.9546	11.4052	11.4752	11.1879	10.3464	10.1018	11.6451	10.2159	11.2025	9.73053	11.5048	10.7985	11.6244	11.0688	11.429	11.039	11.2809	11.2101	11.2501	10.7277	11.437	10.2594	12.888	9.63086	11.2442	11.3495	11.0237	10.6037	11.3465	11.2618	10.5126	11.8019	12.4753	10.8247	12.1012	11.1952	11.6073	12.521	12.1887	11.2617	11.0738	11.0326	11.8153	11.673	11.5322	12.2316	12.7368	11.5837	12.1452	NA	12.5014	NA	11.3691	11.1653	11.0603	12.1038	11.1395	10.3014	11.1156	11.3129	11.4537	9.48625	11.5678	11.8794	11.1148	10.5514	12.6392	12.7609	12.752	10.9207	11.3507	11.0258	11.2937	12.3017	11.4784	NA	11.2496	10.5456	10.9343	10.9843	11.5915	11.2676	11.2667	11.6277	10.9396	10.6353	11.7769	11.52	11.3723	10.6388	11.5902	11.7073	NA	10.9318	12.0828	11.6247	11.5288	10.9598	11.1618	11.0998	11.8658	10.5166	11.4553	11.2992	11.8137	11.4384	12.696	12.5306	13.1991	11.6572	10.7369	11.1625	10.8692	NA	NA	11.0756	12.4598	11.3448	12.049	Q15022	SUZ12	Polycomb protein SUZ12	Q15022	SUZ12_HUMAN
12.9184	12.6176	12.6821	13.365	12.0325	12.1981	12.2569	12.9784	11.9993	12.5063	12.0443	12.763	12.3268	13.0797	12.1457	12.3922	12.1987	11.8441	12.6326	12.3718	12.0899	12.5768	12.2585	13.5067	12.4613	12.5107	12.7991	13.1443	12.0911	13.1546	12.6064	12.2425	12.4822	12.0367	12.791	12.612	NA	12.3341	12.0884	13.1926	11.7353	12.9802	13.0481	12.3365	12.9267	12.2892	13.0633	12.7716	12.5687	12.0802	12.6641	12.4103	13.1386	12.226	12.8353	12.0812	12.3932	12.7703	13.0856	12.5809	12.488	12.6648	12.9603	12.4626	12.6509	12.3353	13.0896	12.5874	13.3306	12.4178	12.3617	12.5286	13.2066	12.617	12.7355	12.5735	12.8369	12.046	12.3641	12.155	13.1808	12.661	12.4314	12.6117	13.1107	13.0194	12.5203	13.1696	12.3052	12.6815	11.8704	12.3327	12.685	12.301	12.5718	11.1723	13.0196	12.941	13.0666	12.4875	12.852	13.0203	13.1338	12.1836	11.7991	12.6842	12.3407	13.0317	12.8072	12.9373	12.8794	12.2918	12.599	12.821	12.4145	12.72	12.3515	13.1978	12.5796	12.7881	12.5988	12.0434	12.2457	12.3152	12.1233	12.405	12.9386	13.0358	12.8736	13.3512	13.0369	12.2694	12.7978	12.7898	12.9334	12.1475	12.6751	13.0082	13.1314	12.5681	Q15024	EXOSC7	Exosome complex component RRP42	Q15024	EXOS7_HUMAN
NA	10.283	NA	8.64346	NA	NA	NA	NA	NA	9.88207	NA	10.3749	NA	8.16968	NA	9.89138	9.92777	9.76287	NA	10.543	10.3935	10.1317	10.7867	9.91712	9.80308	NA	10.781	NA	10.5211	NA	9.778	9.04992	10.8576	9.03352	NA	10.1695	NA	9.34608	NA	NA	NA	NA	10.2139	NA	9.74869	10.0109	9.34501	8.7923	NA	10.0286	9.53075	NA	8.92041	10.0802	NA	10.9502	10.5905	9.84403	NA	9.82056	8.91128	10.0329	9.59826	10.5917	9.72427	NA	NA	10.3999	9.2359	NA	10.436	NA	NA	10.1786	11.4591	NA	7.97007	9.75999	9.9692	NA	9.13027	10.1833	8.35312	9.85612	10.6208	10.4118	10.1104	9.41187	NA	9.85926	8.29308	NA	9.54544	9.01023	8.45846	NA	10.4813	9.4498	NA	10.0053	9.65552	9.3322	NA	10.5439	9.56713	NA	7.80502	9.37971	9.64802	NA	10.6052	7.90275	10.7074	NA	NA	9.13592	NA	9.38244	NA	9.00204	10.4909	9.55838	9.74408	9.58441	9.91689	9.74649	10.1795	9.48492	8.63519	NA	9.70042	9.90288	10.2871	10.247	10.4463	NA	8.89853	9.31205	10.0403	8.81797	Q15025	TNIP1	TNFAIP3-interacting protein 1	Q15025	TNIP1_HUMAN
16.0662	15.3549	15.6388	15.4774	15.7708	15.862	15.9244	16.0268	15.6078	15.3857	16.0689	15.6612	15.8992	15.9735	16.0505	15.4404	15.307	15.4234	15.8322	15.6293	15.3361	16.1305	15.7327	15.8423	15.6976	15.8529	15.5674	16.2036	15.6598	15.932	15.3139	15.8026	15.2678	15.7216	15.346	15.6772	15.7505	15.6582	15.5376	15.2749	15.4433	15.9106	15.7459	16.1723	15.7063	15.5734	15.7158	15.5018	15.8202	15.7465	15.9036	15.5868	15.8252	15.6031	15.9185	15.7616	15.6043	15.6691	16.4332	15.7769	15.8033	15.7438	15.4573	15.3707	15.4586	15.4706	16.1993	15.804	15.6752	15.9872	15.2125	15.9403	15.2658	15.5577	15.5957	16.0037	15.7441	15.6111	15.7859	15.3342	15.6647	15.6127	15.1056	15.4932	15.6113	15.6625	15.5631	16.1054	15.94	16.3568	15.3165	15.7996	15.6819	15.5696	15.6113	15.3546	15.2533	15.9816	15.3761	15.16	15.984	15.8761	16.1468	15.5786	15.7713	15.7094	15.8311	15.6832	15.698	15.744	15.5976	16.1191	15.5944	15.9466	15.4642	15.9314	15.5295	15.7284	15.8448	15.3677	15.5461	15.7221	15.6867	15.4356	15.3749	16.0228	15.7111	16.4129	16.0914	16.19	15.5106	15.1902	15.5005	15.6767	15.5641	15.8136	15.8482	16.048	15.5974	15.9692	Q15029	EFTUD2	116 kDa U5 small nuclear ribonucleoprotein component	Q15029	U5S1_HUMAN
13.0044	12.5177	12.7629	13.1578	13.3924	13.0795	13.2519	13.1478	13.0717	13.2611	13.1738	12.778	13.1135	12.7667	13.1222	13.3183	12.6815	12.8489	13.4213	12.3312	12.717	12.6533	12.7456	13.2978	12.5948	12.979	12.9157	12.5394	12.2714	12.8446	13.3984	13.3319	13.3841	13.338	12.8415	11.8341	13.9129	13.2257	12.7155	12.8031	13.1264	13.2589	12.1344	12.6087	13.0408	12.6509	12.5869	12.9463	12.7442	13.2865	12.9484	13.0594	13.3178	12.8399	13.3156	13.0298	13.7934	12.1496	12.2776	13.1072	13.0962	13.0384	13.2015	12.3775	13.3299	12.6446	12.6859	13.0252	13.0598	12.8022	13.3043	12.9889	13.2582	13.0788	12.9726	13.7847	13.0806	13.3754	13.3343	12.6264	13.3837	12.8358	13.3664	12.59	12.6767	13.212	13.751	12.9367	12.671	12.2463	11.8896	13.0765	12.6268	13.121	13.3506	13.6394	13.1069	12.6697	13.2462	12.4365	12.9367	12.7854	12.6384	13.6107	12.9121	12.4229	13.5225	12.5365	13.0541	12.5247	12.8225	13.0174	12.2969	13.0937	12.8392	12.6003	12.9013	13.0211	12.1258	12.8665	12.3173	12.8979	12.8711	12.7644	12.7976	13.2663	12.8967	12.4068	13.0128	12.4578	12.9911	13.5145	13.0722	12.9997	13.3149	13.2543	12.9696	12.6411	12.6977	12.7113	Q15031	LARS2	Probable leucine--tRNA ligase, mitochondrial	Q15031	SYLM_HUMAN
12.4861	12.3836	12.3843	12.0034	12.4301	12.1946	13.3305	12.4996	12.6574	12.9635	12.3039	12.7689	12.3498	12.1231	13.1714	12.5314	11.7952	12.3825	13.2707	12.0881	12.4873	12.6042	12.4112	11.9018	12.2386	12.9993	12.5575	12.8284	12.0285	12.1169	11.6491	12.1573	12.1627	12.2769	12.1718	12.3869	13.4354	13.0555	12.9761	11.6114	13.3086	13.2217	11.6175	11.8699	12.7659	12.6233	11.5378	12.7218	12.6382	13.1757	13.1153	12.8725	13.0634	12.0719	13.2358	12.6108	NA	12.9696	12.1133	12.8685	12.7544	12.9892	12.5602	11.6492	12.5111	12.3374	12.2606	13.2094	12.6813	12.6181	13.0623	12.2924	12.9011	11.8337	12.4764	12.0362	12.3244	13.0069	12.8193	12.4104	11.7158	11.3964	13.0624	11.3977	12.6889	13.146	11.7005	12.1299	12.0554	12.1562	11.8201	13.001	11.9442	12.2889	12.0032	13.1761	11.9369	12.075	12.6041	11.4803	12.984	12.8764	12.63	13.2336	11.8801	12.3852	12.9589	12.4584	12.8047	10.5893	12.3812	12.7273	12.0669	12.966	11.9458	12.2539	12.1131	11.5354	12.294	12.8583	12.4389	12.6816	13.0219	12.405	11.9234	11.9364	12.8699	12.0736	12.4283	11.9695	11.5908	12.9156	12.2162	12.3823	12.3592	12.6286	12.723	12.361	12.4053	12.6717	Q15036	SNX17	Sorting nexin-17	Q15036	SNX17_HUMAN
10.5374	10.2963	9.09188	10.5365	9.77524	10.4924	9.84412	NA	10.5224	NA	10.0786	10.1894	NA	9.97573	10.2225	10.7676	10.7901	10.4495	NA	10.6571	10.4769	10.5777	10.2811	10.1303	10.3834	9.40617	9.97232	11.0402	9.57053	10.6183	NA	9.92887	10.1335	11.1361	NA	NA	NA	10.8973	10.7103	NA	9.70414	NA	11.0884	10.139	NA	10.6866	NA	NA	NA	8.84653	NA	NA	NA	10.7539	NA	NA	10.1398	9.97363	11.1218	8.57102	10.6484	9.55114	NA	9.45687	NA	10.8624	9.64249	10.1941	NA	9.35081	10.6635	10.3919	10.7707	NA	NA	8.9764	10.5301	10.4105	10.4136	10.6843	NA	11.0118	10.4807	NA	11.2459	9.22455	9.95434	11.2422	NA	11.2409	11.1497	10.8881	10.4644	10.2416	9.7854	9.73827	10.2901	10.4074	10.1505	11.1553	10.7813	10.4438	11.1557	11.5228	10.1816	10.2551	NA	10.4778	NA	10.0453	10.2797	10.3967	NA	NA	10.0677	10.3001	10.8333	10.4384	NA	9.65833	11.3684	10.6573	10.6797	NA	9.66108	10.4883	10.5082	10.7466	11.2007	10.182	9.22991	10.5097	11.1233	11.063	10.5178	9.97988	10.4223	10.4468	9.47102	10.6559	Q15041	ARL6IP1	ADP-ribosylation factor-like protein 6-interacting protein 1	Q15041	AR6P1_HUMAN
13.5666	13.5304	13.1216	14.1103	13.4122	13.6786	13.4997	13.5986	14.1008	13.6063	13.7246	13.5268	14.0588	13.9923	13.8411	13.5743	13.6219	13.3878	13.4667	13.183	13.5353	14.1666	13.2464	13.9729	13.1891	13.6542	13.4219	13.9951	13.1074	13.7524	13.6424	13.5546	13.6591	13.5284	13.5612	13.9043	13.9588	13.8085	13.5711	13.2224	13.7068	13.7107	13.3875	13.5968	13.2463	13.5958	13.6064	13.7914	13.3652	13.52	13.8999	12.9492	13.6719	13.5496	13.6333	13.6489	14.0466	13.2289	13.4734	13.7305	13.4881	13.5156	13.5449	13.8891	13.6157	13.4334	13.9228	13.7246	13.1454	12.7365	13.3089	13.2319	13.889	13.7841	13.9482	13.7458	13.5235	13.0115	13.3054	13.9018	13.5261	13.2449	13.6847	13.8977	13.5406	13.7058	13.6842	13.9769	14.0493	13.7379	13.9257	13.3137	12.9763	13.3692	13.3665	13.651	13.4697	13.0318	13.7307	13.3714	13.0967	13.6309	13.6926	14.1206	13.9435	13.1005	13.3191	13.449	13.089	13.5803	13.5907	13.0542	13.0893	13.8823	13.5798	13.4897	13.6582	13.91	13.2328	13.7957	13.5233	13.9871	13.6619	13.3937	13.9855	13.8377	13.6069	13.5014	14.0286	13.6265	13.7068	14.0457	13.4913	13.2926	13.2022	13.2803	13.4413	13.9687	13.5519	13.805	Q15042	RAB3GAP1	Rab3 GTPase-activating protein catalytic subunit	Q15042	RB3GP_HUMAN
NA	NA	NA	11.229	9.47446	11.3009	NA	NA	NA	NA	NA	NA	NA	11.3924	NA	NA	NA	12.1486	NA	NA	10.9972	NA	10.175	NA	NA	NA	NA	NA	NA	11.317	NA	NA	10.268	10.6854	10.0948	NA	NA	12.4956	8.9485	NA	NA	NA	NA	NA	NA	10.6345	NA	12.6336	NA	10.7093	NA	NA	NA	10.2846	NA	NA	10.8011	NA	NA	NA	NA	NA	NA	NA	NA	NA	NA	NA	9.29049	NA	9.94168	NA	NA	NA	11.3532	10.6424	NA	NA	NA	NA	9.97301	NA	NA	NA	10.0802	10.7239	NA	NA	NA	NA	11.8607	NA	NA	NA	NA	NA	NA	9.12434	NA	NA	NA	NA	NA	11.602	NA	10.4643	NA	NA	NA	NA	NA	NA	NA	NA	NA	10.9569	11.8737	11.4382	8.9426	11.6787	NA	NA	NA	NA	10.454	10.4957	10.6623	9.6625	10.6338	NA	13.342	NA	NA	NA	10.2234	NA	11.1088	11.0368	12.0763	NA	Q15043	SLC39A14	Metal cation symporter ZIP14	Q15043	S39AE_HUMAN
14.1235	14.383	14.0041	14.4626	14.4075	14.6735	14.0198	14.4158	14.4784	14.479	14.4578	14.3435	14.3902	14.1393	14.4049	14.5402	14.8817	14.2566	14.3606	14.5075	14.3146	14.1859	14.6952	14.489	14.1123	14.2625	14.4472	14.3659	14.1311	14.0877	15.0996	14.0662	15.0149	13.5884	14.426	14.2053	15.0398	14.4931	14.3699	15.0466	14.2991	14.6123	14.5962	14.1948	14.0846	14.5615	14.2426	14.5449	14.1494	14.4601	14.5108	14.3531	14.186	14.5597	14.4821	14.1562	14.3585	14.5025	13.0952	14.6497	14.6928	14.4598	14.0355	14.2751	14.619	14.4628	14.2001	14.1862	14.445	14.345	14.4937	14.0802	14.2616	14.9648	14.8337	14.7466	14.7604	14.4863	14.5176	14.6896	14.2466	14.1728	14.3991	14.2508	14.4445	14.4062	14.3616	14.0175	14.3501	12.9953	13.9157	14.2854	15.0817	14.2933	14.3442	14.616	15.242	14.2005	14.623	14.9305	14.1762	14.4695	14.3388	14.1024	14.4811	14.5005	14.553	14.4229	14.7193	14.0438	14.3308	14.5996	14.2243	14.6608	14.988	13.7054	14.4096	14.1705	14.4041	14.3896	13.89	14.5719	14.5357	14.3765	14.3358	14.0165	14.4347	13.2895	14.9392	14.2011	13.8277	14.2333	14.8025	14.6135	14.6794	14.5803	14.7216	14.1892	14.2653	14.2669	Q15046	KARS1	Lysine--tRNA ligase	Q15046	SYK_HUMAN
12.256	11.7338	12.1447	12.3471	NA	12.628	11.5467	12.291	12.747	11.838	11.9884	11.9947	11.7384	11.6113	11.7373	12.2881	11.7315	11.6653	11.5989	11.5599	11.7538	12.8787	11.7677	12.4721	12.0398	11.1337	11.1878	12.4301	12.1789	11.6381	12.3915	12.0748	11.657	12.0048	11.3712	11.9521	13.7264	11.7092	11.2017	11.5542	12.4161	11.9337	12.0132	12.787	12.4241	11.6413	12.4471	12.5369	12.1516	11.4526	12.0356	12.2577	11.9165	11.5374	11.8402	12.0582	11.6217	11.5945	12.4789	11.922	11.6327	11.6857	11.4509	11.3316	12.1492	12.1406	12.3961	12.3555	11.9355	11.8377	12.3439	12.5416	11.8653	12.0826	12.1282	12.4085	12.4482	11.8904	12.48	11.943	11.8369	11.5647	11.8995	11.7729	12.1621	12.1346	12.0715	11.9798	12.6728	12.4541	12.0253	11.5054	12.1453	11.6872	12.4627	11.3774	12.2581	11.7152	12.0651	12.0802	11.6325	11.5761	12.3017	12.4615	12.3342	11.8428	11.7685	12.3175	12.6935	12.2746	11.5497	11.9686	11.8702	12.6628	11.8295	11.8553	11.7176	11.721	11.5945	11.2814	12.2118	12.1244	11.908	12.0428	12.0646	12.2912	11.7569	12.6275	12.4726	12.1237	12.116	11.8746	11.5398	11.7048	12.1091	NA	12.0471	12.4862	12.1463	12.2947	Q15047	SETDB1	Histone-lysine N-methyltransferase SETDB1	Q15047	SETB1_HUMAN
10.7624	10.6392	10.9175	10.8992	9.95391	10.9913	10.5532	NA	9.84286	10.3267	NA	9.73637	NA	11.5443	8.7207	9.76891	10.2921	9.34887	NA	10.4166	10.1146	10.0508	10.2906	11.7457	10.8689	9.47481	10.2844	10.4373	NA	10.7976	NA	10.9117	9.3312	10.9567	10.7195	NA	10.3549	9.68642	11.2033	11.2362	10.4102	NA	10.0898	NA	11.0133	9.86584	11.141	10.2961	10.6647	10.4626	NA	8.75109	10.0847	9.56909	NA	10.7007	10.3429	9.8268	NA	11.0991	10.135	10.1796	10.157	10.2934	NA	NA	10.5498	NA	10.1098	10.2849	NA	10.1846	NA	NA	10.5959	10.5369	NA	NA	9.71846	NA	11.3088	NA	8.52449	10.8997	10.8496	9.50173	8.17057	NA	9.97334	10.434	NA	10.3284	NA	NA	NA	NA	9.9299	10.1808	9.99206	9.94018	10.5321	NA	10.7081	NA	NA	10.664	10.3534	9.84735	9.43654	9.21166	NA	10.6869	10.4822	NA	10.0985	NA	9.85307	10.4278	10.6382	10.1355	9.64458	NA	9.69198	10.3557	10.7014	NA	10.3496	10.1986	NA	NA	NA	10.1728	NA	NA	10.7281	NA	NA	NA	10.3143	10.8454	Q15048	LRRC14	Leucine-rich repeat-containing protein 14	Q15048	LRC14_HUMAN
14.4035	14.3626	14.9117	15.1763	13.6166	13.1528	13.3039	13.8328	13.4955	13.3281	14.3422	15.4105	13.3722	15.813	13.1616	14.1135	14.8482	14.2614	13.153	14.2071	13.4369	14.3786	14.7124	15.1864	14.5833	13.2282	14.9353	14.2604	14.174	15.8801	14.8664	14.8271	14.8372	15.1496	14.2697	14.5945	13.2404	12.795	12.9708	15.0627	13.1238	13.447	14.8093	14.4711	15.0293	15.0537	15.4465	14.2876	14.7216	12.6724	13.357	12.8947	13.8356	14.9495	13.1573	14.8242	14.687	14.4315	14.4488	13.306	12.9985	13.1853	14.2674	15.6287	14.8075	14.9658	14.4401	13.4467	14.6664	13.5667	14.0482	15.1907	14.0289	14.4425	15.0238	13.4969	15.0032	13.5984	12.9459	13.8465	15.1299	15.2659	13.8584	15.8402	15.2149	14.6445	14.2831	14.1854	14.5175	14.2819	15.0359	12.613	14.7213	14.2999	14.7101	12.5889	15.1061	14.6083	14.6697	14.6331	13.2816	13.6612	14.1441	13.8852	13.1007	14.4507	13.091	14.4487	13.5781	14.9791	13.6032	13.3568	14.8501	13.6726	15.0845	14.3943	14.1913	15.6141	14.5261	14.305	14.0183	13.7312	13.5784	14.3901	15.3141	14.1918	14.7078	14.3398	14.7412	14.4495	15.1055	13.0054	14.9766	14.797	14.7879	14.7035	13.5229	14.474	14.9252	14.3003	Q15050	RRS1	Ribosome biogenesis regulatory protein homolog	Q15050	RRS1_HUMAN
11.1387	11.0582	11.1731	11.542	10.7578	11.1708	12.2706	11.9173	11.3388	11.9936	10.8591	NA	11.9448	11.7265	12.2877	10.4459	10.9725	11.1599	11.8061	11.2324	NA	NA	11.2565	11.5605	11.4639	12.2251	11.4672	11.204	10.6771	10.4658	NA	10.5414	10.9239	NA	11.3691	11.3792	11.8104	12.5104	12.0645	11.3273	11.9761	12.2742	11.2555	11.3283	10.8323	11.6915	11.7388	10.7714	12.0687	12.0356	12.3797	12.6075	12.36	NA	12.1701	10.9214	NA	NA	11.1339	12.5977	12.4431	12.3633	12.32	NA	NA	NA	9.60729	12.6679	11.1132	12.143	12.0339	10.9166	11.6005	11.5469	11.5928	10.9714	NA	12.4455	11.6788	11.3176	NA	NA	12.453	NA	NA	11.2448	10.2866	11.0084	NA	NA	10.7131	12.3826	10.6448	11.2981	11.5178	13.0147	NA	10.9616	10.7376	11.8031	11.1904	12.2604	11.4337	11.7786	NA	11.1254	12.561	10.7366	11.9565	NA	11.2921	11.8784	11.9202	11.9758	11.5084	11.4621	11.3377	NA	11.0939	10.8801	11.4167	11.3388	12.1464	11.3407	NA	11.129	11.4266	11.371	11.2549	11.4636	11.6647	11.7408	11.3399	11.2223	11.4566	11.5898	12.2723	11.1962	11.4305	NA	Q15051	IQCB1	IQ calmodulin-binding motif-containing protein 1	Q15051	IQCB1_HUMAN
11.5134	11.3904	11.6277	11.6152	11.8555	11.7847	11.3524	12.0513	11.7643	11.6826	11.3337	9.89933	12.2041	11.0895	11.9562	11.2125	11.952	12.8438	11.1489	11.8978	11.9138	11.1467	12.3795	11.8319	12.2193	11.1653	12.3251	12.5917	NA	10.6132	12.6408	11.3762	12.0971	11.4106	12.0387	11.9584	11.6972	12.3358	11.3868	11.4595	12.0691	11.6129	11.6085	NA	11.6408	12.1546	11.2307	12.1272	10.4838	11.852	11.3811	10.7586	10.8961	10.7199	10.6663	12.114	11.5957	11.7648	11.7904	NA	11.5541	11.0114	11.1809	11.7495	10.8047	10.2604	11.688	11.3689	11.6891	11.6569	12.2178	10.2132	12.3665	10.1656	11.7801	12.3178	10.6386	11.4202	12.095	12.1993	11.9206	11.8031	12.0564	10.81	11.3252	11.8443	10.7134	11.233	11.0772	11.819	11.8586	11.7765	11.1862	12.3717	11.1769	11.1252	12.1949	11.9997	11.6441	11.9676	11.703	11.9811	12.0215	11.579	12.5786	11.8622	11.2949	12.3155	11.5898	11.4174	12.6201	11.3244	NA	NA	12.2965	12.0266	11.8477	11.1563	11.6913	12.4553	12.24	11.375	12.3076	11.7341	11.7101	12.0644	11.9753	11.7105	11.1114	11.3332	11.809	11.9343	11.4415	12.1953	12.1518	12.3705	11.993	11.113	11.9775	10.7493	Q15052	ARHGEF6	Rho guanine nucleotide exchange factor 6	Q15052	ARHG6_HUMAN
11.9344	11.9479	11.8319	10.898	12.8196	12.3483	13.2179	12.7921	10.8473	12.3446	11.7638	12.3221	12.9152	12.6728	12.6272	12.0024	11.8772	11.051	12.6261	11.6804	11.239	12.2453	12.0946	12.5025	12.0122	12.8094	11.9396	12.6924	11.789	12.2665	11.9322	11.7778	11.9435	11.3089	11.9638	11.6693	13.1698	12.8191	12.3775	11.8064	12.2037	13.2408	12.6335	12.2655	11.8943	11.8476	12.5228	11.8656	11.2887	12.6948	12.7392	12.144	12.4545	12.8081	12.8643	12.2228	10.9981	11.7756	13.1256	12.6272	12.6494	12.508	11.5347	11.8997	12.3193	11.9217	12.2733	13.0118	11.8993	12.6172	11.8589	12.4469	11.0796	12.3532	11.8887	12.4075	13.0881	12.5823	13.1667	13.1635	12.0787	12.2521	11.7285	11.9106	11.6868	11.7879	10.6834	12.4452	12.5162	13.1297	11.5808	12.5491	12.8194	11.633	11.8748	12.5958	11.6365	11.7698	12.4404	12.21	13.6841	12.7574	12.2051	11.8828	12.2767	11.7238	13.1678	11.5941	12.3818	11.9046	12.5306	13.1974	11.7554	12.9195	12.105	12.5384	11.5402	12.3133	11.7255	11.6944	11.4781	11.233	12.22	11.6056	12.3197	12.4505	11.8156	13.123	12.3303	13.1127	13.0616	11.9044	12.0631	12.2962	11.4134	12.0856	12.5281	12.9891	12.2243	11.6811	Q15054	POLD3	DNA polymerase delta subunit 3	Q15054	DPOD3_HUMAN
16.861	16.778	16.6172	17.0898	16.6398	16.9454	17.1068	17.1608	16.7505	17.0689	16.6841	17.5285	16.8471	16.9902	16.9256	17.1901	16.945	16.4786	17.0181	16.72	16.8063	17.1083	16.8433	17.2885	16.8487	17.0699	16.9821	17.422	16.8648	16.8649	16.8413	16.3314	17.1087	16.559	16.5295	16.5398	16.9216	17.1742	16.6875	17.2533	16.8507	16.9164	17.044	17.4959	16.8413	17.139	17.2197	17.0926	16.5939	17.1332	16.7229	16.7677	17.1177	17.4573	16.9627	16.6911	16.4686	17.0058	17.5237	16.923	16.5919	17.1174	16.6353	16.6787	17.3958	17.3794	17.309	16.9373	16.8853	16.596	16.8863	17.0473	17.1316	17.0732	16.9244	16.8473	17.4165	16.9717	16.9948	16.5577	17.5313	16.2834	16.7747	16.748	17.7641	16.9146	16.4118	17.4742	17.519	17.5524	16.9338	16.7955	17.1904	16.7383	17.2219	16.9308	16.8747	16.4708	17.3908	16.842	16.8897	17.0804	17.2619	16.9154	16.9331	16.8358	16.8363	16.9915	16.8103	16.364	16.7456	17.0083	16.445	16.8452	16.8299	17.5875	16.8311	16.7701	16.6499	17.106	16.699	16.869	16.9181	16.869	16.7205	17.0147	16.7411	17.8219	17.2651	17.3777	17.5114	16.7382	16.8456	16.7053	16.924	16.8495	17.2058	17.2207	16.9656	17.0083	Q15056	EIF4H	Eukaryotic translation initiation factor 4H	Q15056	IF4H_HUMAN
10.6665	10.8006	11.7947	10.9456	11.1245	11.3395	11.1596	NA	11.3563	11.4603	11.1504	11.2036	11.1324	11.3238	11.7199	11.4948	11.6936	11.0049	11.0798	11.1248	11.2092	10.4947	11.598	10.5393	11.2146	10.1248	11.1706	10.2686	11.2621	10.9837	11.5509	10.081	10.6911	11.1451	10.7034	11.6464	10.8378	11.7582	11.6972	11.548	11.3541	11.3085	10.8262	11.1178	11.6139	10.6053	11.3732	12.2406	11.7318	11.4425	11.0966	NA	11.3537	10.8302	11.6442	10.6697	11.2742	10.4092	10.8811	11.5029	11.0168	11.1782	NA	9.91789	10.9182	11.0094	10.8158	11.1503	11.1591	11.1572	11.2595	11.1999	11.9638	12.1776	11.0352	11.1116	10.3479	11.4087	11.2466	12.0791	10.7176	NA	11.3379	11.5644	11.2953	11.3137	11.2422	11.4319	10.5331	11.1992	11.8366	11.2597	12.1434	11.3251	11.5655	11.1583	11.3006	11.1095	10.6132	11.6012	10.3958	11.0595	10.6635	11.9003	11.309	10.9122	10.4524	11.2454	11.1336	11	11.4716	10.952	11.5633	11.5574	11.1386	11.8404	12.0356	10.4807	11.1403	11.8656	11.5085	11.4606	11.4375	10.5328	NA	11.2959	10.9578	11.2873	11.1237	11.5691	11.3102	11.6272	11.1534	11.2945	11.6266	11.2115	11.7429	11.592	9.79072	10.4071	Q15057	ACAP2	Arf-GAP with coiled-coil, ANK repeat and PH domain-containing protein 2	Q15057	ACAP2_HUMAN
10.8384	11.2141	11.0511	11.0125	11.22	11.197	10.7609	NA	10.0131	10.7476	10.8331	10.8389	10.7008	10.5921	11.8559	10.796	11.5137	NA	10.6773	10.9432	10.9156	11.4207	11.3693	11.1056	11.5667	11.2443	10.4587	12.173	11.0783	10.8002	10.7279	11.1665	10.8564	10.6259	10.7471	10.9898	NA	10.3336	11.0831	11.0293	NA	11.0643	11.021	11.2504	10.8347	11.1681	11.6949	NA	10.9135	11.3439	11.3118	10.7939	11.0614	11.7737	11.3007	11.0173	11.4299	11.7687	12.5451	11.1256	11.0797	11.2009	10.7028	10.1546	11.3017	11.3212	12.1089	11.4193	11.2576	10.6555	11.1009	10.9921	11.7223	10.151	10.4834	11.2949	11.5883	10.5177	11.3584	NA	NA	11.9295	11.0065	10.228	11.1559	10.5908	11.1039	11.2047	11.7358	12.3909	NA	10.7924	10.0864	10.6898	10.801	10.6042	11.2037	11.3909	12.1404	10.578	11.3283	10.9832	12.0608	11.0524	11.3509	10.9135	NA	10.9681	10.9734	11.3372	11.5206	10.744	11.9392	NA	10.606	10.7523	11.1512	10.2339	11.2206	10.6262	11.1032	9.84443	11.0506	10.8111	10.3589	11.4645	10.8358	12.1933	10.8777	11.6465	11.3366	11.0746	10.77	11.2959	10.9014	11.1973	10.4616	11.9978	11.126	11.1021	Q15059	BRD3	Bromodomain-containing protein 3	Q15059	BRD3_HUMAN
14.7607	13.5774	15.08	14.9747	13.0061	13.6845	13.2372	12.9153	14.2792	12.8095	14.5351	14.2247	12.899	15.2693	12.8628	14.9094	14.2102	13.69	12.5035	13.6295	12.9101	14.7196	13.6115	15.4359	13.7251	12.5988	14.1014	14.9413	13.4484	15.5193	13.8462	14.394	14.3599	14.4994	13.3435	13.9097	12.6065	12.6064	12.3155	14.3496	13.1218	13.0473	13.642	14.5989	15.1625	14.0402	14.7319	13.649	14.6621	12.7335	12.872	12.4401	13.434	14.2037	12.6647	14.1134	14.3021	13.9406	15.3116	13.1864	12.7133	12.5213	13.6533	14.8381	13.9779	13.9443	15.0068	13.2535	14.1118	12.7119	13.1785	15.0169	13.3619	13.7081	14.3076	14.0727	14.2949	13.0366	12.4385	13.1031	15.0273	14.8447	13.6968	15.0662	14.1786	13.972	14.2353	14.7897	14.5342	15.4031	13.7302	12.2866	14.3162	13.8357	14.7904	12.2251	13.9937	14.372	14.2714	13.2904	12.1214	13.1182	14.6651	13.6134	13.9452	13.895	12.7984	13.6575	13.3266	14.5198	13.5863	12.7909	14.2043	13.5836	14.0082	14.2393	13.6168	15.1347	13.3558	13.0203	13.7596	14.3063	12.9891	13.6577	14.9722	14.2346	13.9135	15.1614	14.8445	14.8973	14.2095	12.6886	14.3899	14.2502	14.1476	14.4702	12.6726	14.7131	14.1936	14.5262	Q15061	WDR43	WD repeat-containing protein 43	Q15061	WDR43_HUMAN
14.527	13.8022	12.4048	12.0218	12.8876	14.2747	14.0014	14.1616	11.6604	11.8538	13.1437	12.573	12.8025	13.435	NA	14.5877	13.1623	13.2837	13.0615	13.7027	11.9507	14.0455	11.6151	11.5811	12.9787	13.4728	14.8843	14.3635	15.8915	12.92	13.1321	12.2466	14.9076	12.0916	13.5102	12.4354	15.5017	13.5522	14.1867	NA	14.3847	14.7918	14.2423	13.2604	13.2355	15.0366	NA	16.2821	NA	13.7588	14.3684	12.8361	14.6933	11.3305	12.1822	15.4316	12.539	14.9537	12.663	12.8576	13.5623	12.6714	11.9739	11.6486	11.9327	NA	14.5203	12.7334	13.9434	11.7702	16.9	15.4895	14.4535	11.8597	14.0311	13.3511	10.8992	12.7258	14.5345	13.7519	11.5706	13.3786	15.8928	11.8093	13.516	14.2639	11.3416	13.2138	13.3786	12.7018	12.119	15.6905	11.8629	13.509	15.3272	11.421	13.9085	14.591	12.1782	15.4605	11.7508	13.2853	14.2372	15.0226	12.0584	14.1014	13.2331	14.8528	13.4291	11.2224	15.1442	12.5082	11.9162	13.8792	13.4856	12.2994	14.7794	NA	13.1957	16.1199	13.0698	13.4243	13.0732	13.786	11.4847	12.1268	15.8756	13.1671	12.0592	12.7251	13.8557	12.285	12.8299	12.4991	14.4834	13.7611	13.4531	13.599	13.7607	12.6742	Q15063	POSTN	Periostin	Q15063	POSTN_HUMAN
13.5937	13.0195	13.5899	13.9128	13.8357	13.5598	13.4906	13.0744	13.093	13.5948	13.3937	13.6669	12.9831	13.6356	13.2182	12.9088	12.5855	13.3107	13.8055	13.5708	13.4816	14.0547	13.4657	14.0949	13.41	13.5414	12.7026	13.574	13.393	13.7631	12.1805	13.479	12.4909	13.8158	12.866	12.6447	13.1995	13.5279	13.0759	11.4151	13.2563	13.5148	12.9733	13.4947	13.7772	13.0746	12.7612	13.8224	14.084	12.2037	13.3443	13.0683	12.9404	14.5598	12.8672	13.5852	13.7484	13.5116	14.7827	13.5886	13.1321	13.1999	12.4566	13.6649	13.8978	13.976	13.6219	12.8727	13.7175	12.9209	13.4979	13.4593	12.8825	13.4386	12.7187	13.8379	13.8111	13.7479	13.1277	13.726	14.2656	11.8952	13.9331	13.511	13.695	14.0401	13.5482	14.3595	13.9215	14.7425	13.4237	12.7996	12.7524	13.175	13.3368	13.105	13.0524	13.8252	12.6048	12.7081	12.6893	13.3801	13.3132	14.0352	13.4679	13.2378	13.6251	13.1972	12.3811	12.4146	13.1147	12.6336	12.9232	13.2662	11.8529	12.5941	13.9542	14.4566	13.2303	12.6161	13.1068	13.3182	12.7967	13.0219	13.7838	13.5182	13.9689	14.554	13.0558	14.0738	13.316	15.775	12.6052	13.5414	13.1218	13.9498	13.7495	14.1231	13.1184	13.634	Q15067	ACOX1	Peroxisomal acyl-coenzyme A oxidase 1	Q15067	ACOX1_HUMAN
10.7665	10.8956	11.1073	11.5717	11.876	11.2806	11.3102	11.5763	11.031	12.0876	11.2314	10.6906	11.9773	10.7493	11.3035	11.5559	11.497	11.4758	11.824	11.4272	11.4531	9.40361	11.5971	11.9646	11.3991	11.4949	10.9331	11.4497	11.2292	10.705	10.2545	11.5711	11.033	12.0982	10.7367	11.2778	12.8246	12.0572	11.9068	9.81904	12.2558	11.6812	11.2214	11.4419	11.384	10.7887	10.8183	10.9088	11.2618	11.4922	11.8677	11.5583	11.5776	11.3816	11.7983	11.4021	11.8229	11.4366	11.4627	10.8632	12.2512	11.3313	11.3334	11.1785	11.2549	11.0529	NA	11.4958	11.4387	10.9128	12.1192	11.2987	11.3155	10.4858	11.3288	11.8466	11.3767	11.8339	11.6719	11.486	11.6736	11.3551	11.8293	10.1517	11.0987	11.5129	11.6652	11.5185	NA	11.3995	11.0741	12.0294	10.6474	11.9288	11.5191	11.2837	11.5814	11.5453	11.3928	11.2517	11.8883	11.1657	NA	12.0888	11.4108	11.0618	11.5086	11.3729	11.475	11.7641	11.3028	11.3854	11.5738	12.0266	11.1601	11.0565	10.8267	11.0879	10.339	11.0889	11.1939	10.8419	11.3895	11.2938	11.2329	11.8037	11.2329	11.3228	10.5046	11.2161	11.1063	12.3046	11.5959	11.194	11.5859	12.015	11.6357	10.9629	11.8682	10.524	Q15070	OXA1L	Mitochondrial inner membrane protein OXA1L	Q15070	OXA1L_HUMAN
11.0739	9.95929	NA	9.99509	NA	9.18764	NA	NA	10.2946	NA	10.6525	9.60065	NA	9.41284	NA	9.46796	8.8859	NA	NA	NA	NA	9.46711	NA	9.9585	9.44888	NA	NA	10.9128	NA	10.3346	10.3582	NA	NA	NA	NA	NA	NA	7.36802	NA	NA	NA	NA	9.13005	9.71185	10.2425	NA	8.43942	NA	9.90245	NA	6.57562	NA	NA	8.70375	NA	NA	NA	NA	9.24884	NA	NA	NA	NA	8.77473	7.68295	8.34678	9.11485	NA	8.46195	NA	NA	8.47792	NA	10.722	10.0237	NA	NA	NA	NA	NA	10.8283	9.38787	NA	10.1894	NA	NA	NA	10.0736	10.4849	10.0236	7.73006	NA	NA	NA	8.62572	NA	NA	9.46636	NA	8.83726	NA	NA	10.597	NA	NA	8.5807	NA	NA	NA	8.52783	NA	7.61384	9.52431	NA	8.82336	9.04342	NA	10.2741	NA	NA	10.1016	10.041	NA	NA	8.02436	8.17786	8.74631	9.87726	10.6728	9.65213	NA	NA	NA	NA	8.44294	NA	NA	9.38738	NA	10.7039	Q15072	ZNF146	Zinc finger protein OZF	Q15072	OZF_HUMAN
12.3657	12.7994	12.1543	12.0015	12.5443	13.0028	12.209	12.3902	13.2135	12.2551	12.5811	13.5404	12.5165	12.0613	12.9366	13.16	12.8216	12.7753	12.2031	13.1976	13.7112	12.6869	13.0565	11.9816	13.1397	12.0402	12.4783	11.7036	13.0648	12.1506	13.7181	13.5119	13.5505	12.2509	12.9221	13.096	12.6908	12.7211	12.8742	12.3556	12.5661	12.2249	13.1602	13.0633	12.2253	13.0067	11.6546	12.7607	12.3611	12.6511	12.6911	12.3797	12.6979	13.855	12.0893	12.7518	12.9377	13.1374	11.4755	12.3788	12.3049	12.2715	12.1331	12.8479	13.9777	13.5922	11.1546	12.2716	12.9455	11.995	12.843	13.4757	13.1472	12.0865	12.6892	12.9956	13.8771	12.7821	12.6426	14.0296	12.3198	12.5988	12.8268	12.7806	13.5396	12.9368	13.2952	12.0931	13.2302	11.7615	12.9161	12.6421	11.7744	12.7832	13.2854	12.219	12.2556	13.3396	13.1433	13.2582	12.3656	12.8754	10.9842	13.3872	12.9325	13.1992	12.3254	13.1212	12.8019	12.9203	13.2663	12.0809	13.0266	13.1023	13.2624	12.0993	13.2437	11.8003	12.4776	13.4074	12.5344	13.2542	12.6371	12.8787	12.6636	13.0125	13.1557	10.8455	13.3233	12.1582	12.758	14.1269	13.0875	13.6207	12.6982	12.9054	12.9654	12.077	12.6232	12.3571	Q15075	EEA1	Early endosome antigen 1	Q15075	EEA1_HUMAN
18.8152	16.9948	17.0974	17.6803	16.5866	17.1975	16.4662	16.6604	18.4212	16.5004	18.6721	18.0341	16.4773	17.6456	16.6141	17.2295	17.4494	17.3283	16.626	17.0222	17.5407	18.702	17.3314	17.5504	16.6216	16.608	17.2223	18.1846	16.8982	17.5306	17.0264	17.87	17.2447	17.2806	16.748	17.1581	16.2756	17.0499	16.5469	16.9613	16.4739	16.5799	16.8822	18.4796	17.2765	17.0083	17.2792	18.5545	17.1239	16.8342	16.5809	16.2286	16.6756	17.9141	16.7121	16.8713	16.9631	17.0252	18.7395	16.5991	16.573	16.6705	17.6822	16.6156	18.1431	17.9807	17.7829	17.3185	17.0244	16.0514	16.8763	17.096	16.9796	16.7302	17.6801	17.0588	18.0823	16.6384	16.3875	17.514	17.3443	16.7361	17.372	16.5979	17.9506	17.7083	17.3174	17.9926	18.6191	18.7254	18.4564	16.5398	16.6268	16.9592	17.0589	16.2123	17.5518	17.1555	17.3321	16.9387	16.5635	16.3489	18	17.5505	17.3005	16.9539	16.4056	16.9947	16.5717	17.2627	17.0166	16.5618	17.0454	16.6527	16.4537	17.1248	18.444	17.4865	16.7821	17.3682	17.8703	18.5667	17.0756	17.0146	16.6164	16.5018	17.1323	18.9095	19.3445	18.0156	16.8133	16.2839	17.0532	17.1914	17.3339	17.4173	17.6707	17.9887	17.4518	18.8552	Q15084	PDIA6	Protein disulfide-isomerase A6	Q15084	PDIA6_HUMAN
17.5109	15.9898	16.3292	16.9184	15.4857	17.6663	15.6085	15.7949	17.5125	15.2152	17.1314	16.4991	15.3186	16.9001	15.4434	17.0977	16.27	15.9171	15.215	16.3263	15.6238	17.9053	15.7236	15.7411	16.4002	15.6159	16.0858	19.0429	16.0135	16.7757	16.7741	15.6765	16.9424	16.5329	16.1665	15.7791	15.586	15.5302	15.8154	16.9641	15.4996	15.878	16.3256	18.156	16.3743	16.3538	16.7535	15.5309	16.393	15.0006	16.2506	15.8743	15.1712	16.4438	15.4892	16.1088	16.1913	16.5792	17.6232	15.9232	15.2726	15.6507	15.7496	16.7681	16.3914	16.3456	19.0565	15.4009	15.9881	15.9729	15.7893	17.23	15.6732	16.5591	17.0526	16.8929	16.2424	15.8678	15.5838	15.4285	16.79	16.1128	15.5508	16.6572	16.5532	15.1107	16.3454	18.0576	18.1581	17.502	18.26	15.0262	16.5703	16.057	17.1785	15.3476	17.4346	15.7078	16.5632	16.9839	15.4603	16.1882	18.7906	15.2083	17.5384	16.5005	15.9827	16.2202	16.1496	15.8386	16.238	15.8128	16.1049	15.4604	16.836	16.8574	15.4878	16.8075	15.8213	15.1311	15.992	17.695	15.8745	15.9466	16.6546	17.3971	16.0786	17.1184	18.0243	18.0506	17.364	15.1382	16.5722	16.4567	15.97	15.9872	15.8077	18.6038	16.1141	17.3201	Q15102	PAFAH1B3	Platelet-activating factor acetylhydrolase IB subunit alpha1	Q15102	PA1B3_HUMAN
NA	NA	NA	10.8498	13.1205	11.73	NA	NA	NA	NA	NA	NA	NA	11.7185	12.1789	NA	11.8223	NA	NA	NA	NA	12.1944	11.0911	NA	10.5901	NA	NA	NA	NA	NA	NA	NA	NA	NA	NA	NA	NA	NA	NA	13.2141	12.5477	NA	12.284	NA	12.2316	NA	NA	NA	NA	NA	NA	NA	11.6014	11.5403	NA	NA	NA	NA	NA	NA	NA	NA	NA	NA	11.6453	NA	NA	NA	NA	12.0406	11.9974	11.364	NA	NA	NA	NA	NA	11.8287	NA	NA	NA	NA	11.3119	NA	NA	NA	NA	NA	NA	NA	12.0114	NA	NA	NA	11.5538	11.0923	NA	NA	NA	10.2198	10.0507	11.0254	NA	NA	11.5564	10.8914	11.7143	NA	11.6418	NA	NA	11.3773	NA	NA	NA	NA	11.404	12.6752	11.182	11.7369	NA	NA	NA	NA	NA	NA	NA	11.2275	NA	11.1872	NA	NA	11.8106	NA	NA	NA	NA	NA	10.2997	10.8647	Q15111	PLCL1	Inactive phospholipase C-like protein 1	Q15111	PLCL1_HUMAN
11.6863	10.8606	10.6432	10.3224	12.4081	10.3826	11.0371	11.3923	10.634	NA	11.7173	11.9721	NA	NA	NA	10.7765	11.4605	10.2829	10.5405	11.1675	10.7757	12.3542	11.4446	10.6701	NA	NA	11.6864	13.3539	11.3006	NA	10.9191	11.8708	11.02	NA	NA	10.3114	NA	11.2921	11.2679	NA	NA	11.2475	10.8643	11.1268	NA	9.57518	NA	9.85952	NA	10.7325	NA	NA	11.3156	10.4837	NA	NA	10.5584	11.2113	13.2867	NA	11.3877	NA	10.671	10.6854	NA	11.344	13.201	NA	11.2248	NA	11.1621	10.3019	11.6971	NA	10.417	10.3536	9.93832	10.5037	NA	11.8679	NA	9.33039	11.9256	10.84	12.7367	NA	NA	11.8266	12.379	13.2706	NA	11.5318	NA	11.4575	NA	11.3901	10.6597	13.0088	9.53587	11.7989	NA	NA	12.4614	11.3812	NA	10.2499	NA	11.2906	NA	11.298	10.8077	NA	10.5178	NA	11.4176	10.2604	10.1396	NA	10.8943	NA	10.9829	10.3206	11.2424	NA	11.3609	10.908	10.7607	13.0484	12.0402	11.1529	9.72506	12.0048	11.5704	11.402	10.2026	12.6392	11.1613	10.872	12.0244	10.7385	Q15113	PCOLCE	Procollagen C-endopeptidase enhancer 1	Q15113	PCOC1_HUMAN
13.9302	12.505	12.9218	12.6177	11.2004	11.5508	11.3218	NA	12.1605	11.0553	14.1434	12.0043	10.3023	12.4972	12.1535	11.9037	12.7438	12.9634	11.7171	12.187	12.4131	12.8334	11.634	13.4105	12.0987	11.8642	11.978	12.9237	12.1447	13.4044	12.3104	12.9548	13.4255	13.4669	13.0868	12.2781	NA	10.9288	11.3518	12.6832	11.5488	11.8105	11.9468	12.9019	12.7236	13.1796	11.7698	12.0233	13.0389	10.9706	11.9741	10.6813	11.9324	12.6842	12.0512	12.6599	12.9125	12.2217	13.424	11.6571	11.1032	11.6661	11.1024	12.7682	12.2358	12.8449	13.0094	NA	13.07	11.4723	12.3961	11.664	12.2416	12.6621	13.1318	11.9844	12.3955	11.3066	11.7212	12.859	13.0726	12.581	12.6676	12.6311	12.0942	12.5748	13.1389	12.2029	13.8866	13.3337	12.3331	10.8438	12.2652	12.7307	11.8162	10.8842	12.0875	11.8906	12.0975	11.742	11.2493	11.6336	12.7964	13.3047	11.8585	11.936	11.6122	12.6395	12.1302	12.4816	12.3442	NA	11.7132	NA	12.498	13.4296	12.4978	14.837	12.2573	12.3615	12.8905	12.608	11.6698	12.5954	12.9663	11.923	12.5093	13.789	12.9801	12.2545	12.3239	12.518	12.864	11.6942	12.9036	13.1486	12.212	11.4561	13.0005	13.3762	Q15118	PDK1	[Pyruvate dehydrogenase (acetyl-transferring)] kinase isozyme 1, mitochondrial	Q15118	PDK1_HUMAN
11.2985	10.231	11.6317	11.5482	11.9276	10.4718	NA	11.3453	10.5946	NA	12.3067	10.7274	10.9754	11.116	11.4212	11.6034	11.4308	12.1598	10.5107	11.1094	11.3658	11.333	11.3365	12.279	12.5336	10.058	10.9194	11.9947	9.7353	11.8166	11.1875	11.6421	10.9263	11.3124	11.0007	10.9628	9.39404	10.3375	10.2064	9.08028	10.7273	9.47996	11.537	NA	11.4814	11.6465	8.95415	11.8766	11.526	11.2639	10.8855	NA	11.1742	11.1783	NA	11.3718	11.7558	11.2907	NA	10.0872	11.2017	10.3214	10.5653	11.8822	11.0247	11.6299	11.8922	10.2685	10.4785	10.1403	11.3004	10.4829	12.091	10.2424	11.6374	11.9564	11.4646	11.2487	12.3379	10.9463	12.3727	11.3815	8.79813	10.9213	10.9232	9.8697	11.6887	11.209	9.49499	10.2094	9.97759	10.981	NA	12.245	11.6121	NA	10.9983	11.8124	10.3505	11.7815	10.9206	11.4363	12.0524	10.642	11.4159	10.8922	10.9325	11.4686	10.7712	11.2088	10.7377	10.0956	11.6489	NA	9.93767	12.4067	10.9139	12.5636	11.0906	10.7192	8.94967	11.2051	10.3797	11.0971	10.9566	11.9469	10.9173	10.7295	10.3371	10.8202	9.56155	11.2938	11.4332	10.9233	10.4643	10.5512	10.5177	10.3279	10.6554	11.7265	Q15119	PDK2	[Pyruvate dehydrogenase (acetyl-transferring)] kinase isozyme 2, mitochondrial	Q15119	PDK2_HUMAN
NA	11.2883	10.6742	NA	12.0651	NA	10.559	11.5371	NA	11.7875	11.4682	NA	NA	NA	10.1694	NA	10.8878	10.8169	10.6017	10.7652	11.0775	NA	10.3923	NA	11.5303	11.1296	10.4258	9.63341	10.5578	NA	11.3417	11.366	11.5484	11.3253	11.1401	10.9206	NA	11.1794	11.5404	NA	11.4603	NA	10.5938	NA	11.4662	11.7328	NA	NA	11.1309	NA	11.1617	10.7042	NA	11.1848	10.2434	10.8684	11.1846	11.0151	11.1987	NA	10.8618	NA	11.9453	NA	11.3989	10.4524	NA	11.221	11.1845	NA	10.9522	NA	11.1749	NA	10.9114	NA	11.5351	10.7187	9.84954	NA	NA	11.5129	NA	8.2562	NA	10.6236	10.6931	NA	NA	11.7113	10.3821	10.9496	NA	12.1888	9.82304	NA	10.1491	10.5699	NA	11.6629	NA	10.0965	NA	11.288	7.77224	10.7411	10.8598	11.1462	10.385	NA	10.673	NA	NA	NA	11.2014	NA	10.1077	NA	NA	NA	11.57	NA	10.3193	10.8902	NA	NA	10.3684	11.8536	NA	NA	11.0633	11.8041	11.0682	10.0673	10.3244	NA	NA	10.2735	NA	NA	Q15120	PDK3	[Pyruvate dehydrogenase (acetyl-transferring)] kinase isozyme 3, mitochondrial	Q15120	PDK3_HUMAN
14.364	13.3519	14.3447	12.8992	12.7105	14.0724	11.9938	12.6525	14.574	11.8359	13.7367	13.7937	12.746	13.2907	13.0291	14.2182	13.5724	12.3503	12.268	12.9414	13.5317	14.1708	13.2015	11.7169	13.176	11.9137	12.6654	13.226	12.6798	13.24	13.6011	13.2159	13.0628	13.6776	13.0757	12.7597	12.5531	12.6473	12.7189	14.1059	12.3379	12.2529	13.1887	14.7672	14.4176	13.1914	14.4502	12.1264	14.4023	12.7436	12.981	11.9293	11.7741	13.762	12.1603	13.034	12.9322	12.5974	13.8113	12.6556	12.2211	12.5572	12.9707	12.807	13.5784	13.9014	13.3872	12.9273	13.3897	12.5726	12.9549	14.2619	12.2767	14.0599	13.7604	14.2764	13.6067	12.5239	13.2255	12.5455	12.8428	12.6643	12.1112	13.5165	14.0581	12.1102	12.7226	13.671	14.7355	13.9181	14.3998	12.2663	14.3775	13.3183	14.4298	12.3805	13.7523	12.0371	12.8474	13.3377	12.4094	12.5667	13.3291	12.3967	14.0193	13.1557	12.7844	12.8195	12.2563	12.421	13.3282	12.4195	12.2667	12.5477	13.2215	13.3811	12.9171	13.1712	13.0822	12.6174	13.5532	14.8003	12.3609	13.2133	13.4006	13.7503	13.1455	13.9947	13.764	14.148	13.3545	12.4378	13.002	13.2573	12.7447	12.2584	12.9324	13.7792	13.0462	14.3863	Q15121	PEA15	Astrocytic phosphoprotein PEA-15	Q15121	PEA15_HUMAN
9.81255	12.0243	NA	NA	12.416	11.2172	12.3347	12.2152	NA	12.6859	11.9124	NA	12.2634	10.3869	13.3426	13.154	NA	11.3403	12.0952	12.5074	13.1019	10.0679	12.0069	NA	13.0482	12.4846	12.3608	11.734	13.5374	12.0886	11.0272	9.64578	11.9229	NA	12.1069	12.3839	13.5685	12.7556	12.7557	12.8507	12.8659	12.6351	12.3905	NA	10.3586	11.4317	11.2161	11.0629	NA	12.8779	12.6507	12.4656	12.7739	12.6624	11.9905	12.0694	9.6413	12.5529	13.0183	12.5094	13.0119	12.0525	10.2873	NA	11.3092	NA	11.2785	11.6597	11.946	12.1166	12.2675	12.3577	13.3531	12.2308	10.7639	11.0511	11.1704	12.3378	12.789	12.0042	11.1291	11.0629	11.9381	NA	NA	11.2411	NA	NA	NA	13.171	NA	13.8934	11.7815	12.4134	12.9464	13.0515	11.9648	12.8038	12.2314	12.8538	12.4443	13.3186	11.5901	11.5334	11.0193	11.7754	12.3392	12.5018	12.7189	11.7134	12.9894	11.8327	12.2716	13.0687	10.9722	NA	11.0094	10.6789	12.1757	11.9707	10.9047	9.97472	12.4417	12.2031	10.4188	12.0202	12.0679	12.9518	NA	NA	12.6271	12.7493	10.7549	12.1255	10.9668	11.6953	11.4298	NA	10.8806	NA	Q15124	PGM5	Phosphoglucomutase-like protein 5	Q15124	PGM5_HUMAN
13.9647	13.8572	14.1963	13.6043	12.9184	14.6308	12.8886	13.3087	13.5649	13.2466	14.1001	14.9477	13.3681	13.8068	13.3628	14.2075	14.1922	13.4038	12.9391	13.5983	13.6932	13.6585	13.5555	13.1251	13.6474	13.3131	13.5834	13.8085	13.3888	13.8451	14.3481	14.4018	13.0661	14.3936	14.2723	13.6227	13.527	12.8706	13.1792	14.3686	12.6291	13.2694	14.0658	14.2879	13.8679	13.7116	14.3933	13.7383	13.678	13.3255	12.1312	12.9511	12.7875	14.7682	13.2765	13.8314	14.3032	13.904	14.7523	12.7808	13.3857	12.7264	13.626	13.3854	14.9334	14.7092	13.4114	13.1232	13.9294	13.6167	13.2915	14.4758	14.019	13.6278	13.3634	13.7995	14.8373	13.439	13.0731	14.4744	13.2262	14.0342	14.0033	13.4402	14.9043	14.2529	13.8689	13.6964	14.4929	14.8308	14.8254	12.3844	14.0244	13.9685	14.1027	12.8681	14.5214	14.0564	14.2386	14.0223	13.4918	13.3919	13.5057	14.3859	14.3849	13.304	13.4875	13.874	13.7011	13.7621	13.9634	12.9077	13.5541	13.5615	14.5029	14.1814	13.8323	13.5149	13.8525	14.0782	14.2465	13.8045	13.1303	14.0312	13.6327	16.4709	14.1018	15.0396	13.9029	14.0705	14.6027	14.144	14.7563	13.9322	13.8976	14.5247	13.5954	14.016	14.1248	13.9362	Q15125	EBP	3-beta-hydroxysteroid-Delta(8),Delta(7)-isomerase	Q15125	EBP_HUMAN
13.8427	13.8153	15.1922	13.4297	13.5996	12.9992	13.1582	13.58	13.4234	13.0609	13.7811	14.6265	13.0856	14.3123	13.9363	14.7902	14.1433	13.6716	12.6574	14.4413	14.4975	14.1699	14.1325	12.9038	14.6902	12.7761	14.2921	14.2102	14.0774	14.1396	13.3879	13.6379	13.5062	14.7803	13.6213	12.5032	13.765	13.0284	13.3322	14.2016	13.4176	13.2435	14.4109	14.2542	15.1846	14.109	14.4531	14.3658	15.1663	13.0535	13.0605	12.4656	12.365	13.6602	13.1679	13.8201	13.1486	14.7882	14.0991	12.8277	13.1029	13.5018	14.0325	13.9314	13.8331	14.6729	14.2214	13.5385	14.003	13.0416	14.3225	14.9663	14.3164	14.856	14.0017	13.3831	14.0425	13.98	13.7521	14.5247	13.5391	12.899	14.0339	13.9567	14.7591	13.4513	13.3337	13.7689	14.0678	13.8255	14.2529	12.8317	14.9246	14.2508	15.0004	12.7136	13.9365	14.1923	14.1776	14.3846	12.84	13.9827	14.2381	13.2714	13.2617	14.6379	12.776	14.3124	13.5713	12.7038	14.6793	12.5027	12.7059	12.1612	14.232	14.32	14.1151	13.8851	14.2068	14.3204	13.8335	13.3639	13.77	14.1274	14.0294	14.6782	14.1172	13.93	13.8818	13.9525	14.6449	13.7697	14.67	14.9775	14.2166	14.1685	13.9711	14.0988	14.1573	14.1246	Q15126	PMVK	Phosphomevalonate kinase	Q15126	PMVK_HUMAN
NA	NA	NA	NA	NA	11.2019	NA	NA	NA	NA	NA	10.3878	NA	10.199	9.64133	9.40899	9.48101	9.00691	10.2753	10.0173	9.6214	NA	9.47794	10.0048	NA	9.29767	9.15342	10.3127	NA	10.0254	9.87209	9.48718	8.7835	NA	9.87282	9.58883	NA	10.3213	NA	NA	9.89255	9.87187	NA	NA	NA	9.7084	NA	NA	9.81886	9.30518	10.2672	NA	NA	10.1435	NA	NA	NA	NA	NA	NA	9.78784	10.0039	NA	8.96744	9.76495	NA	NA	NA	9.66096	NA	11.212	10.2081	NA	9.20163	10.5017	10.8883	10.1455	NA	NA	10.2728	10.388	10.7068	NA	8.53867	NA	9.8541	NA	9.97646	10.4525	NA	NA	NA	NA	9.96552	10.1821	9.86744	NA	10.6618	10.6347	NA	8.70027	NA	NA	NA	9.54976	10.1104	9.67304	9.41779	10.0965	10.1668	NA	10.1345	9.44575	NA	10.201	NA	NA	9.94997	10.0761	NA	NA	9.98204	NA	NA	NA	9.57761	NA	NA	9.94965	10.2099	NA	8.96685	9.65948	8.88336	NA	NA	9.84713	9.64592	11.1249	NA	Q15131	CDK10	Cyclin-dependent kinase 10	Q15131	CDK10_HUMAN
NA	10.5035	10.6482	NA	NA	NA	NA	NA	NA	NA	NA	10.7738	NA	9.38195	NA	11.5387	11.0386	10.8815	NA	11.4743	NA	10.8653	11.1599	NA	10.3504	8.9943	10.6358	11.8898	10.6747	NA	11.458	8.99621	10.5224	NA	11.693	10.7989	NA	NA	10.8055	NA	10.8039	NA	10.1251	NA	10.3586	10.8496	10.233	9.72517	NA	NA	10.4234	NA	NA	NA	NA	10.4909	8.63059	10.9124	12.7176	NA	NA	NA	10.1769	NA	NA	NA	11.6541	NA	10.6337	NA	NA	NA	12.523	NA	9.32542	NA	10.5183	NA	10.5739	NA	NA	NA	NA	8.57199	11.1731	NA	NA	10.9397	NA	12.6576	NA	10.2911	11.1116	10.995	9.08625	NA	10.632	10.7221	11.8593	11.768	9.95608	10.0348	10.9972	NA	10.6006	11.2345	9.02113	NA	9.78159	10.96	10.5465	NA	11.3368	NA	10.3101	NA	9.56382	NA	NA	9.68535	10.772	NA	10.2993	NA	10.395	10.6704	10.5911	12.6306	11.2643	11.4317	11.3002	NA	9.92633	10.5292	9.8173	NA	NA	12.0453	9.46614	NA	Q15139	PRKD1	Serine/threonine-protein kinase D1	Q15139;O94806	KPCD1_HUMAN
12.5351	12.4073	10.9057	NA	12.9795	11.277	13.9967	12.4711	11.6119	13.752	10.4369	12.8172	14.014	11.7336	14.0559	12.8297	11.8251	13.4244	13.6659	12.0488	12.4046	12.0147	11.5371	NA	11.9634	13.8686	12.8824	13.988	12.276	12.0392	12.2122	NA	12.8451	11.4886	12.7122	11.745	14.117	13.9872	12.8362	12.4021	13.105	13.608	12.275	12.5207	11.2347	NA	13.3618	13.6158	12.9175	13.6089	13.1556	13.5283	13.4445	NA	13.4595	12.9181	NA	11.8108	12.233	13.2792	13.6992	13.3974	12.7566	12.1354	13.8995	12.5303	14.3075	13.2805	12.5097	13.1718	13.84	12.4049	13.8356	NA	NA	14.4268	11.7717	13.4351	13.7838	13.8666	12.1734	10.3635	13.6901	12.1147	12.0808	12.9498	10.1451	12.2051	12.8011	12.8003	12.6745	13.5509	13.6495	13.3678	12.0434	13.9267	NA	12.5238	12.8105	13.6905	14.0188	13.3909	14.1172	13.0175	NA	11.7642	13.4995	12.5308	13.2747	NA	13.0834	13.1118	NA	13.9259	11.8163	11.6533	14.4629	11.2504	13.18	13.2774	12.2669	11.4958	13.1248	12.469	12.0062	11.828	12.6663	11.6199	12.5395	12.186	12.7052	13.3063	12.3485	12.5779	12.9321	13.0895	13.8025	12.0545	13.1382	11.9807	Q15147	PLCB4	1-phosphatidylinositol 4,5-bisphosphate phosphodiesterase beta-4	Q15147	PLCB4_HUMAN
16.6664	17.4581	16.2726	17.348	16.8319	17.6888	17.2853	16.5993	17.3733	17.0843	16.5843	16.5885	17.0997	18.0736	16.9844	16.9533	17.0393	17.5312	17.266	17.7182	17.2763	16.2761	17.2685	16.9062	17.3676	17.2987	17.1097	17.051	17.4799	18.1333	16.8134	18.1083	16.6431	17.8861	17.4391	17.2708	17.3548	17.2666	17.6376	18.0588	17.6017	17.2229	16.5837	15.6842	16.0197	17.4486	16.4057	17.1986	16.3925	17.0957	17.4405	17.1834	17.4972	16.7185	17.1529	17.3523	17.8945	17.7177	15.9666	17.291	17.3024	17.2046	17.0252	17.872	16.6259	17.0964	16.7126	17.0174	17.2572	17.3357	17.5694	17.2604	17.4415	16.0523	17.3723	17.1746	16.6809	17.2187	17.165	17.3071	17.3355	16.7443	17.7792	17.8858	16.4777	17.436	17.9071	16.0851	15.4312	15.9076	16.535	17.0922	16.1077	17.0972	17.0695	17.2291	17.1079	17.2722	16.4172	16.8665	17.0446	17.1088	16.6341	17.5471	17.7777	17.8799	17.2462	17.1838	17.1102	17.2442	17.3522	17.1194	17.3112	17.689	17.24	16.7548	17.0408	18.155	17.5536	17.5132	17.0827	17.4746	17.0094	17.45	18.0606	16.688	17.3808	15.8484	16.5931	15.8937	16.4533	17.4512	16.6464	17.0563	17.4265	17.7193	16.9121	16.1088	17.3856	16.4559	Q15149	PLEC	Plectin	Q15149	PLEC_HUMAN
12.1009	13.4486	11.5891	13.3957	14.9286	13.6597	15.3061	16.3817	12.1206	15.0604	11.9343	12.3168	14.9283	12.7352	15.3065	13.2916	13.3828	13.5783	15.1776	13.627	13.4485	12.0984	13.7918	13.569	13.8111	15.2695	13.6865	13.4773	13.8247	12.6596	12.9148	12.0852	13.7216	12.7882	13.692	12.7497	15.2769	15.7349	15.037	13.3943	15.0182	15.0785	14.7725	12.7124	11.7439	13.4697	11.8421	13.0928	11.6163	15.1737	15.0493	14.8061	15.2123	12.9212	15.3689	13.8295	12.0112	13.6892	11.5395	15.1045	15.2777	15.1891	13.7695	12.4632	12.4899	12.231	12.8466	15.2631	13.7893	14.9687	14.8098	12.2218	14.5466	12.2983	13.4801	13.1702	12.7131	15.3106	15.1759	14.214	13.2906	12.8861	15.0706	11.6585	12.6642	13.9886	11.8569	12.6359	12.4583	11.974	11.9882	15.1925	11.9466	13.2087	12.8487	15.2251	13.4546	13.6225	13.9857	13.4395	15.326	14.7191	13.3196	14.4946	13.2432	13.6321	15.2593	13.7676	15.1912	13.1695	13.9185	14.8129	12.6067	15.2596	13.3765	12.6141	13.5152	12.3261	13.3731	13.6583	12.0304	12.1569	15.0955	13.8215	10.816	13.3627	13.6307	12.3941	12.7301	12.9205	13.524	14.9721	13.3091	13.9025	13.5963	14.2384	15.04	12.8194	13.642	11.9796	Q15154	PCM1	Pericentriolar material 1 protein	Q15154	PCM1_HUMAN
12.9745	12.0194	11.9811	12.8553	12.4392	12.0201	12.1945	12.2696	12.9321	12.2649	12.5257	12.3433	12.5411	12.6751	12.6248	12.1359	12.8738	12.8699	12.3938	12.3626	12.5377	12.8901	12.7665	12.6614	12.5113	12.4671	12.524	12.7771	12.0037	12.5304	12.8334	12.4939	12.7358	12.632	12.2676	12.6495	12.3607	12.7227	12.1275	12.4351	12.1305	12.1844	12.5967	12.9532	12.3396	12.5663	12.637	13.1821	12.2486	12.5901	12.3543	12.2477	12.496	12.4871	12.4001	12.4832	12.4482	12.5685	12.9405	12.3784	12.7676	12.3619	12.5239	12.5599	12.1694	12.1982	12.6383	12.9278	12.6852	12.4425	12.662	12.0105	12.8106	11.9073	12.5814	12.1006	11.7433	12.5581	12.3824	12.7827	12.5511	13.0877	12.4807	12.3324	12.5863	12.6494	12.3264	11.9513	12.9506	12.8737	12.8506	12.0575	12.1622	12.405	12.3642	12.2276	12.8529	12.8376	12.9623	12.4525	12.8292	12.5158	12.492	12.574	12.0594	12.3818	11.8823	12.7019	12.4974	12.6214	12.2293	11.7618	12.6497	12.8521	13.0422	12.8006	12.9201	12.5407	12.4377	12.5495	12.4216	12.8896	12.4556	12.3674	12.4294	12.5589	12.4368	12.7429	12.9975	11.9509	12.8423	12.6326	12.5859	12.517	12.7374	12.6615	12.5074	11.9706	12.7236	12.2266	Q15155	NOMO1	Nodal modulator 1	P69849;Q15155;Q5JPE7	NOMO1_HUMAN
14.0936	13.1511	12.6745	12.9811	12.0126	13.3791	12.7344	12.3194	14.1192	12.5313	13.9329	13.4656	13.0143	12.6347	11.2953	12.9225	13.7646	13.5735	12.5235	13.1647	13.0368	14.3315	13.3776	13.2829	13.0846	12.129	13.0548	12.5192	13.6684	13.0073	13.8372	13.9513	13.5018	13.5022	12.878	13.516	NA	12.4333	12.5313	13.2263	12.1962	12.4937	13.1711	13.5647	12.5521	13.0053	14.3552	13.2117	13.2607	12.6304	12.6104	12.9267	13.362	13.2391	12.7553	12.8282	13.4377	13.4015	13.2069	12.3196	12.3796	12.1014	12.1244	12.6741	12.9169	13.4668	12.4068	NA	13.0339	12.0227	12.6266	13.1409	12.9469	14.0769	13.4584	13.1444	13.0118	12.5654	12.4836	13.156	12.9344	13.7545	12.7056	12.664	13.0486	13.472	13.7791	14.0196	13.7917	12.8609	13.789	13.0117	13.7235	12.5221	13.0567	12.025	13.3428	13.6834	13.6898	13.2027	12.1759	12.89	12.5696	13.8714	13.3909	13.0904	12.2723	12.8478	12.5131	13.442	13.5248	12.6143	13.4267	13.5893	13.5624	13.3853	13.243	12.3107	12.888	13.2668	13.7775	14.1897	12.4398	13.4216	13.1217	12.9741	13.2664	12.7626	14.0265	14.1998	12.5953	12.7144	13.6469	13.6224	13.3553	12.9685	12.214	13.6931	12.9759	13.881	Q15165	PON2	Serum paraoxonase/arylesterase 2	Q15165	PON2_HUMAN
12.6547	NA	6.98169	NA	NA	NA	NA	NA	13.4165	NA	11.8368	NA	NA	10.8501	NA	NA	NA	11.6522	NA	NA	NA	12.0636	NA	NA	NA	NA	NA	NA	NA	NA	10.3166	NA	NA	10.1355	NA	NA	NA	11.9642	NA	NA	NA	NA	NA	12.2557	NA	NA	NA	NA	NA	NA	NA	NA	NA	NA	NA	NA	NA	NA	NA	NA	NA	NA	NA	NA	NA	NA	NA	NA	NA	NA	NA	9.86602	NA	NA	NA	NA	NA	NA	NA	NA	NA	NA	NA	NA	NA	NA	NA	NA	12.5938	NA	NA	NA	NA	NA	11.2584	NA	NA	8.96919	NA	11.1214	NA	NA	NA	NA	NA	11.2511	NA	NA	NA	NA	NA	NA	NA	NA	NA	NA	NA	NA	NA	NA	NA	13.6001	NA	NA	12.3898	NA	NA	NA	13.4171	10.6332	10.444	11.5567	10.2101	NA	NA	NA	9.90108	9.92387	NA	12.3948	Q15166	PON3	Serum paraoxonase/lactonase 3	Q15166	PON3_HUMAN
11.9355	12.4076	11.8786	11.9942	12.1536	12.0345	12.3127	12.1414	12.7399	13.1006	11.6845	12.3667	12.1	12.4258	12.3162	12.8809	12.0972	11.8419	12.1335	12.6486	12.5793	11.8725	12.8427	12.015	12.3974	12.4544	12.1739	12.0158	11.9709	12.1241	12.2739	11.2414	12.4169	12.1017	12.6349	12.0456	12.8786	12.594	12.588	12.3255	12.6629	12.7523	12.0809	12.212	12.0959	12.3923	11.8055	12.3651	11.987	12.5799	12.6338	12.9891	12.4263	12.672	12.2654	12.033	11.9863	12.9486	11.2377	12.3895	12.6797	12.8275	11.9586	12.8647	12.5844	12.4725	11.7624	12.2903	12.1645	12.5703	12.7847	12.9832	12.5293	11.7632	12.5673	11.978	12.3759	12.5309	12.542	12.01	11.662	11.3674	12.4045	12.955	12.3996	12.4317	12.0785	11.59	11.7697	11.4579	12.3732	11.8814	11.6907	12.3328	12.8236	13.0986	12.261	12.1218	12.3286	12.3053	12.4846	12.7397	11.574	12.3942	11.3553	12.6063	12.3957	12.1364	12.4467	11.8177	12.4253	12.1204	12.0105	11.7436	11.8935	11.0451	11.9355	12.5759	12.568	12.2577	12.1662	12.6993	12.3142	12.4631	12.6311	12.0592	12.2307	12.0436	12.265	11.7443	12.7354	12.6794	11.998	11.9046	12.1903	12.5596	12.0366	11.6292	12.3876	11.7694	Q15172	PPP2R5A	Serine/threonine-protein phosphatase 2A 56 kDa regulatory subunit alpha isoform	Q15172	2A5A_HUMAN
NA	NA	11.315	NA	NA	NA	11.6193	NA	NA	11.607	NA	10.9696	NA	11.3275	10.3473	NA	NA	NA	NA	NA	10.2851	11.1585	NA	NA	10.029	10.5582	10.6794	NA	10.0612	NA	NA	9.89141	10.1476	10.5943	11.052	NA	NA	10.9554	10.2619	NA	10.8201	11.4477	11.1977	11.0307	10.2817	10.4038	11.2718	10.0393	NA	NA	11.2206	10.3545	NA	11.3849	NA	9.68329	10.1313	10.3871	11.2089	NA	NA	NA	11.1452	11.5653	10.6743	10.7273	11.0357	NA	9.4078	NA	11.462	10.577	NA	10.8723	10.2693	10.9879	10.5666	11.4455	11.5882	NA	NA	10.3865	NA	12.1077	10.7485	10.9423	NA	NA	11.0425	10.8527	NA	10.5346	11.2757	10.2464	NA	11.4765	9.93299	NA	11.2013	NA	NA	10.9831	11.8113	9.42855	9.31235	10.323	11.0664	9.75104	NA	9.32095	11.0758	NA	10.0893	NA	10.201	11.4205	NA	10.6871	NA	NA	10.4365	10.1945	NA	11.0306	12.1335	10.5064	NA	11.1235	10.6823	10.3525	10.7998	11.1659	NA	10.0067	NA	NA	11.129	NA	10.367	NA	Q15173	PPP2R5B	Serine/threonine-protein phosphatase 2A 56 kDa regulatory subunit beta isoform	Q15173	2A5B_HUMAN
19.3044	17.7537	18.9132	17.6512	16.8607	18.959	16.4376	16.853	17.9416	16.4917	18.9854	18.028	16.6115	17.9768	16.6872	17.256	18.9014	17.8692	16.3763	17.6224	17.4585	18.8052	17.362	17.1047	17.2414	16.4192	17.3245	18.6873	17.4568	17.8706	17.5708	17.6982	18.0997	18.6413	17.5748	16.4918	17.6072	16.6065	16.5936	18.1623	16.6834	16.7287	17.4122	18.6024	19.0248	17.7333	19.0039	18.1815	18.8501	16.7582	17.0383	16.013	16.6398	17.9113	16.5488	17.731	18.7897	17.7343	18.7713	16.6872	16.1447	16.6332	17.8225	18.34	17.745	18.0008	18.6181	16.6613	17.8476	16.2744	17.3722	17.8589	17.1172	19.228	18.2193	18.3456	17.956	16.7657	16.4669	17.8575	17.2977	17.8015	17.4644	18.3766	18.0463	17.4347	18.4494	18.7342	18.2838	18.7915	19.4079	16.2038	19.5806	17.7284	17.3541	16.0304	18.2399	16.9999	17.4476	18.0605	16.0105	16.9246	18.6363	17.1379	18.7712	17.8662	16.8361	17.3347	16.8692	16.4541	17.5711	16.6782	16.8359	17.0988	18.121	18.1112	18.0083	17.4973	17.6133	17.8061	17.9561	18.1184	16.8983	17.8008	18.3991	18.4508	17.5905	18.6821	17.9582	18.7555	19.7454	16.9235	18.3702	17.8805	18.0919	18.0936	17.4141	18.4529	17.8959	18.9897	Q15181	PPA1	Inorganic pyrophosphatase	Q15181	IPYR_HUMAN
14.6962	14.7958	15.1042	14.3212	15.541	15.038	15.8349	15.7878	14.2908	15.5909	14.4529	15.1656	15.0625	15.1422	15.9708	14.7282	14.7258	14.2899	15.4974	15	14.6839	14.8796	15.1426	14.2752	14.5106	15.6722	15.1551	15.2387	14.7759	14.9618	14.0088	14.1317	15.0133	14.5966	14.8798	13.4109	15.3461	15.7899	15.8956	13.2346	15.7791	15.5519	15.119	15.3548	15.0011	15.1732	14.1443	14.7144	14.7705	14.8963	15.8036	15.6163	14.8213	14.775	15.4808	14.4734	14.4685	14.9717	15.7567	15.5049	15.7814	15.648	14.7324	15.3681	15.12	15.0648	15.155	15.4556	14.6344	15.2285	15.464	14.7307	15.0867	14.3326	14.5337	15.1073	15.0402	15.893	15.6946	15.3212	13.9951	14.1945	15.2259	15.3045	15.165	14.3985	14.5474	15.0225	15.1162	15.6838	15.1022	15.4541	13.862	14.6026	14.8959	15.5623	13.8983	14.493	14.8956	14.8898	15.628	15.4108	15.2113	14.0405	15.2169	15.0022	15.6145	14.5283	15.231	13.7009	14.9384	15.7544	14.1497	14.962	15.0373	14.4046	15.4565	15.3327	14.8085	14.656	14.5873	14.6736	15.5034	14.8849	15.3436	14.251	14.6867	15.7691	14.8457	15.0221	15.1015	15.5878	14.5364	14.8246	14.7786	14.6754	15.8954	15.1311	14.6701	14.4741	Q15185	PTGES3	Prostaglandin E synthase 3	Q15185	TEBP_HUMAN
13.1821	11.9092	12.7442	12.0813	12.1393	11.6098	12.3546	12.3837	13.3514	12.1593	13.1846	13.0095	11.4866	12.1275	12.1242	12.8866	12.0508	11.2251	12.4391	12.0164	11.6422	13.2485	12.1965	11.7339	11.8728	12.3104	11.9058	12.3342	11.7124	12.3207	11.7686	12.661	11.8756	12.0999	11.9516	12.1789	12.8537	11.918	12.6276	12.1984	12.3675	12.0715	12.2378	13.1662	12.6823	12.4388	11.7862	11.9673	12.9029	11.9474	12.2527	12.4314	11.9748	13.3631	12.0344	11.9923	12.2486	12.5677	11.3778	12.2544	12.0782	12.2072	11.8987	12.7072	13.0988	12.811	12.1883	12.127	11.696	11.8408	11.8974	13.3149	12.5357	12.0594	12.0064	11.1766	13.3113	11.6313	10.9881	12.5237	12.0592	11.3942	12.3863	12.5747	12.7847	12.0349	12.3716	12.5862	13.053	11.9318	12.499	11.1465	11.801	11.929	12.497	12.416	11.899	11.7118	12.1501	11.6581	11.7948	11.7631	12.4316	12.0604	11.3934	12.1521	12.1596	11.3408	11.5358	11.7726	11.6856	12.2731	10.4455	12.8792	12.182	12.3809	11.5852	12.081	12.0474	11.9817	11.2746	13.3223	12.0502	11.7985	12.8373	12.6919	12.152	11.9636	12.7496	12.4843	12.398	13.3748	11.3082	11.9589	12.2038	11.9928	12.0125	11.7469	12.3289	13.4675	Q15208	STK38	Serine/threonine-protein kinase 38	Q15208	STK38_HUMAN
17.7773	17.3068	17.7015	17.3661	17.1659	17.3737	17.4156	17.5161	16.9748	17.0163	17.6755	17.7688	17.3351	17.7048	17.5608	17.785	17.2691	17.1681	17.3776	17.395	17.0128	17.7902	17.2297	17.4548	17.2372	17.2564	17.3868	18.3756	17.1767	17.5861	17.6368	17.4718	16.8747	17.1762	17.3007	17.5389	16.9919	16.9695	17.087	17.5852	17.1333	17.2366	17.4774	17.8607	17.7279	17.4394	17.5191	17.0218	17.6344	17.289	17.3219	16.9349	17.5084	17.7352	17.2402	17.3799	17.2065	17.515	18.2945	17.3991	17.2356	17.157	17.1398	17.1266	17.718	17.5945	18.196	17.4545	17.4003	17.3227	16.7843	18.4473	17.0481	17.237	17.447	17.1562	17.8468	17.3321	17.1103	16.9861	17.4014	17.7561	16.9454	17.3867	17.8427	17.324	17.3157	18.0974	17.941	18.386	17.5434	17.2212	17.4317	17.2489	18.0413	17.089	17.3892	17.6593	17.6908	17.1362	17.431	17.3186	18.3389	17.2201	17.4566	17.6445	17.3622	17.0813	17.1185	17.7612	17.2887	17.4469	17.686	17.9649	17.3528	17.8131	17.2416	17.3483	17.5673	17.038	17.5333	17.2862	17.32	17.3872	17.3203	17.6845	17.5356	18.5265	17.9681	18.2056	17.1834	16.9989	17.5068	17.7514	17.4031	17.5267	17.2834	18.0263	17.3221	17.7272	Q15233	NONO	Non-POU domain-containing octamer-binding protein	Q15233	NONO_HUMAN
13.6426	14.3596	14.6333	12.956	14.3154	14.7425	14.1623	14.7021	14.0978	14.4567	13.719	14.1921	14.0982	13.6532	15.0079	14.5719	14.4042	14.1522	14.1735	14.3364	14.6167	13.6025	14.4971	12.886	14.4813	14.3431	14.0857	14.3108	14.2444	13.5519	13.844	14.3814	13.887	13.5577	14.27	13.673	14.6449	14.5478	14.5813	14.376	14.2761	15.007	14.5878	14.0407	14.6626	14.3549	14.1	14.5063	14.5392	14.435	14.8293	14.5158	13.9755	14.0815	14.4232	14.4268	13.619	14.376	14.3003	14.5673	15.0234	14.7278	14.1978	12.9776	14.2098	14.4103	14.2982	14.6194	14.5805	14.7956	14.5655	14.2042	13.9566	13.8465	13.9122	14.2492	13.974	14.9031	14.9271	14.7382	12.6016	13.7945	14.1904	13.3063	14.3339	14.1662	14.1667	13.7393	14.0317	14.3699	14.0403	14.5171	13.8875	14.4774	14.4775	14.6347	14.5925	13.9997	14.2879	14.5557	14.5477	14.9907	14.2977	14.0726	14.2814	14.4316	14.9076	14.4472	14.6422	13.4795	14.5882	14.4217	14.0022	14.2095	14.5982	14.3365	14.6652	13.8509	14.6787	14.5774	13.7512	14.1979	14.4998	14.5222	12.9412	13.9598	14.4478	14.4368	14.0325	13.8083	14.5913	14.4174	13.9237	14.5855	14.3339	13.918	14.7034	14.4493	14.3767	13.997	Q15257	PTPA	Serine/threonine-protein phosphatase 2A activator	Q15257	PTPA_HUMAN
11.2344	14.049	12.5596	13.203	13.7935	11.3712	13.12	13.5734	13.2456	13.7045	11.6891	13.038	13.7933	12.0307	14.8138	12.5566	13.328	13.7021	13.636	14.0315	14.9283	11.7453	13.8841	12.463	13.9822	13.7986	14.1682	11.4972	13.9904	12.5044	13.8658	11.9456	13.318	12.5068	14.1405	13.7653	13.8064	13.9815	14.0589	13.3849	13.8087	14.0264	13.7899	10.9258	12.9067	13.8197	13.568	13.0544	12.2502	13.7042	14.0787	13.9462	12.6664	12.7591	13.6506	14.0306	12.099	13.9229	11.1601	13.9223	14.4201	13.9121	13.9854	13.4622	13.5615	13.27	10.3996	14.0844	13.7433	14.3467	14.065	13.0681	14.8338	12.4072	12.6117	10.7188	12.7418	14.2219	13.5757	14.4866	12.7366	12.8996	13.5313	13.3886	12.9304	13.4209	11.7816	11.5366	11.2189	10.8813	13.5891	14.0382	12.7645	13.8762	12.5333	14.5454	12.1243	12.6243	14.4086	12.7968	14.1156	13.694	11.3777	13.4731	11.8182	13.9809	14.0166	14.4129	14.287	13.5218	14.1583	14.1151	13.6502	13.3342	12.9512	12.7071	14.4378	10.9718	14.3991	13.9169	13.1508	13.3142	14.3719	13.9753	12.9829	12.1002	13.9025	11.2712	11.4093	11.3489	13.1094	13.3321	13.2652	13.8192	14.218	13.4608	13.9255	11.6867	13.9986	11.3012	Q15262	PTPRK	Receptor-type tyrosine-protein phosphatase kappa	Q15262	PTPRK_HUMAN
14.6007	13.7472	14.5962	14.7587	13.0667	13.4531	12.7045	12.7574	14.1008	12.2095	14.5278	14.1573	12.8667	14.3612	12.9233	14.3895	13.8727	13.6148	12.5737	13.8479	12.9546	14.3281	13.6867	15.0169	13.6077	12.2683	13.6912	14.5684	13.4041	14.9292	13.9279	14.2148	14.2066	14.461	13.3193	13.9054	13.1461	12.327	12.5742	14.5801	12.5705	12.8882	13.7506	14.2039	14.8141	13.8976	14.3057	13.0119	14.2382	12.6586	12.557	12.4265	13.3954	13.8304	12.8061	14.0431	14.2232	14.2118	14.7456	12.6464	12.2197	12.6759	13.4291	14.3288	13.5924	13.8885	14.7212	13.0414	13.8678	12.5335	13.0356	14.801	13.5546	13.5705	14.123	13.6565	13.9102	12.677	12.3569	13.0748	14.748	14.3991	12.9883	14.4606	14.0589	13.8805	13.881	14.1745	14.3557	14.9566	13.327	11.5256	14.1843	13.6348	14.4884	12.2722	13.8836	13.9374	14.1346	13.2128	11.9872	12.781	14.3043	13.3485	13.4758	13.659	12.7061	13.8654	13.201	14.0561	13.2452	12.593	14.0411	12.8778	14.0779	14.3722	13.2319	15.0012	13.4293	13.3464	13.6044	14.2129	13.0052	13.5907	14.3081	14.1686	13.8149	14.9647	14.4585	14.5006	14.1966	12.7106	14.0552	14.0884	14.0366	13.9195	12.5403	13.9555	13.9163	14.2898	Q15269	PWP2	Periodic tryptophan protein 2 homolog	A0A0B4J2E5;Q15269	PWP2_HUMAN
12.8895	12.627	13.216	11.6194	13.7128	13.1111	11.5811	13.6202	13.5994	13.0352	12.668	15.3101	13.5084	12.4063	11.2691	12.8295	NA	13.2919	12.0038	12.9654	14.6322	12.2054	11.4367	11.3221	12.9361	12.3079	12.8125	11.8378	13.6176	12.3485	11.3122	11.6623	11.9648	11.6649	12.7403	11.5858	14.2142	14.0573	13.5731	11.3864	13.322	12.9806	13.6239	12.899	13.8643	11.8564	11.3869	13.1612	13.3689	12.9983	12.6291	12.8256	13.6341	14.1874	12.1211	12.4683	13.6128	13.4727	13.488	12.1783	12.4255	12.4666	13.1751	12.2903	15.4032	15.7516	11.2308	13.1358	12.2652	10.4045	14.4919	12.7238	12.3086	10.0835	12.3744	12.2751	14.6499	13.8859	14.155	12.9503	NA	11.2906	11.5857	12.1973	15.2555	11.3099	13.1168	13.2303	13.0547	13.5775	14.2351	13.7992	NA	13.8376	13.1004	11.3919	12.1765	12.46	11.1385	13.2533	11.8013	13.3655	11.2283	11.7762	12.8411	13.1838	12.7614	13.2404	11.1292	10.9486	14.3759	13.3782	12.6069	13.9485	10.2078	11.3977	14.4398	13.3737	10.1736	12.6671	12.8073	13.8931	12.4014	13.2656	12.1007	11.2655	12.1804	14.0637	12.1998	13.1506	NA	13.7596	12.195	13.3802	12.039	11.7745	14.6174	12.7085	12.4687	13.3414	Q15274	QPRT	Nicotinate-nucleotide pyrophosphorylase [carboxylating]	Q15274	NADC_HUMAN
11.2124	11.3623	8.37834	10.2806	11.0516	10.9871	11.3484	11.4764	12.2196	11.7132	11.0622	10.8045	11.448	10.8756	11.6573	11.0264	11.0085	11.6736	11.0679	11.3705	11.1364	10.5543	11.4452	10.8973	11.212	11.9387	11.1809	11.3778	11.5653	10.5391	10.7942	11.8263	10.9442	NA	11.5141	11.4132	NA	11.4834	11.5153	NA	11.5826	11.3591	10.699	NA	10.6629	11.3142	10.9155	10.4981	10.6603	11.3767	12.0002	11.3106	11.5234	10.9345	11.0262	11.6889	10.8763	11.2262	11.5414	11.2832	11.1636	11.9198	11.5709	11.4807	11.6279	10.6523	10.7131	11.7272	11.6246	11.1406	12.261	11.3486	11.727	10.8731	11.3331	11.6491	10.8601	11.5401	11.8793	11.7087	10.4206	10.8918	11.863	11.1468	10.693	11.9228	11.2873	10.9395	10.8156	11.7691	10.8382	11.4162	10.6547	11.4031	NA	10.2709	11.072	11.0851	10.0415	10.9857	11.448	11.317	11.2872	11.9076	11.7137	11.7085	11.9861	11.2175	12.2173	11.8075	11.167	NA	11.6099	NA	11.384	11.1065	11.9599	10.688	11.1454	11.7318	11.2051	11.4252	12.0068	11.5977	10.948	10.3863	11.1813	11.4999	10.7941	10.8385	10.2044	11.3328	10.8534	11.3538	12.2912	11.2629	11.3832	11.0943	11.9061	11.5394	Q15276	RABEP1	Rab GTPase-binding effector protein 1	Q15276	RABE1_HUMAN
NA	7.80968	9.52401	9.5214	NA	8.84859	NA	9.72975	8.89072	NA	9.04226	NA	NA	10.2461	9.47118	10.1628	9.38504	NA	NA	NA	8.32085	9.02293	8.38255	7.87092	NA	NA	7.43172	NA	NA	9.07039	NA	9.94312	10.4213	NA	9.01272	9.54628	NA	NA	8.73025	NA	NA	10.1089	NA	NA	NA	9.1273	NA	8.54539	NA	NA	NA	NA	NA	NA	NA	9.7951	9.0216	NA	10.0941	10.0028	NA	NA	10.5705	9.61225	9.20294	NA	10.0275	NA	9.18557	NA	NA	9.43292	NA	NA	8.12016	8.86527	NA	NA	NA	NA	9.53211	9.27932	NA	NA	9.82562	8.68841	7.79287	9.88721	NA	NA	7.73673	8.88158	9.82634	NA	9.33547	8.82363	8.62295	NA	10.0088	NA	NA	9.47227	8.98031	10.8586	8.2261	9.41994	NA	8.84935	NA	NA	7.85284	9.05177	10.0012	NA	9.14451	9.2938	9.47182	NA	8.79782	NA	9.28289	8.9138	9.35531	8.10034	10.1328	9.31139	9.00648	9.17153	10.7009	9.79596	8.3559	8.89019	NA	9.91855	9.47267	10.1012	10.0143	9.28494	NA	9.76691	Q15283	RASA2	Ras GTPase-activating protein 2	Q15283	RASA2_HUMAN
13.8781	13.8077	13.3873	13.8265	13.0635	13.3717	13.6017	13.5942	14.1579	13.5939	12.6972	13.9495	13.6947	14.2182	13.4342	14.0762	14.012	13.8474	13.6426	13.5692	14.0132	13.3884	13.9038	13.5985	13.6694	13.6158	13.7689	13.2046	13.8661	14.2502	13.7231	13.1247	14.1853	12.7288	13.645	13.7587	13.7156	13.4297	13.3291	13.39	13.5292	13.4896	13.8166	13.1176	13.5254	13.6599	13.5452	14.0058	13.8093	13.7712	13.6352	13.6717	13.1625	14.2493	13.2039	13.9039	13.1687	13.6557	13.0256	13.4278	13.3807	13.4897	13.96	15.1303	14.0852	14.0347	12.5236	13.4924	13.7305	13.3839	13.8955	13.9565	13.7856	13.4024	13.9175	13.1473	14.2539	13.6299	13.1096	14.3142	13.9668	13.8895	13.9556	14.9636	13.986	13.7391	12.5961	13.4901	13.2762	13.4094	13.9756	13.2805	13.4215	13.5578	13.8118	13.5475	12.7371	13.4138	13.9553	13.6566	12.9966	13.6331	12.4989	13.9185	12.978	13.3113	13.3877	13.9479	13.7447	13.0746	13.7817	13.6185	13.439	13.8668	13.2804	13.9489	14.2922	14.01	13.6618	14.1983	14.3569	14.0117	13.395	13.5726	15.0786	13.8724	13.9789	13.3887	13.4761	13.391	13.1941	14.3789	13.5094	13.4387	13.9667	14.0402	13.4337	13.3943	13.745	13.7477	Q15286	RAB35	Ras-related protein Rab-35	Q15286	RAB35_HUMAN
15.8248	14.8035	15.0738	15.5854	15.4142	15.4115	15.3156	15.4868	15.0253	14.9738	15.8663	15.3504	15.1984	15.6847	15.3752	15.4517	14.9588	14.9363	15.2224	15.1044	14.4511	15.6345	14.8127	15.3882	15.076	15.3816	15.2531	15.832	15.2681	15.5564	14.6025	15.3935	15.1439	15.4532	14.8606	15.5184	14.9543	15.1146	15.119	15.1383	15.1308	15.516	14.7656	15.5989	15.2962	15.1665	15.4465	14.5962	15.4755	15.3648	15.5809	14.9943	15.7135	15.6266	15.1743	15.4512	15.3798	15.2319	16.0286	15.5262	15.0089	14.912	15.0665	15.4901	15.5655	15.215	16.0687	14.9916	15.4601	15.5603	14.7244	15.9851	14.5554	15.156	15.8154	15.5388	15.7888	15.5606	15.1189	14.4516	15.5959	15.3851	14.4099	15.5917	15.5746	15.1812	15.1384	16.3008	15.4873	16.1711	14.9828	15.0202	15.605	15.066	15.8651	14.9048	15.4055	15.1759	14.7317	14.9874	15.1889	15.1611	15.723	14.8313	15.5503	15.2232	15.7708	14.672	15.0285	15.5198	14.718	15.5679	15.3209	15.9151	15.2017	15.9325	14.8828	15.625	15.2969	14.1193	15.4865	15.8904	15.4451	15.2932	15.6129	15.8939	15.6475	16.3985	16.1446	16.5014	15.2891	14.8627	15.564	15.5756	15.1389	15.2158	15.2519	15.9969	15.1473	15.9738	Q15287	RNPS1	RNA-binding protein with serine-rich domain 1	Q15287	RNPS1_HUMAN
12.5042	12.4859	12.612	12.3623	12.7831	12.2523	12.1699	11.8347	12.8491	12.348	12.9671	12.7169	12.1144	12.9088	12.1953	12.6183	12.1233	12.5187	12.4911	12.547	12.148	13.4197	12.5295	12.9803	12.4982	12.2046	12.2078	13.6685	11.7252	12.4057	12.4216	12.321	12.2085	12.7451	12.5806	11.9099	12.2358	12.2488	12.2253	12.8156	12.1774	12.35	12.1072	13.0263	12.6495	12.2634	12.6175	11.983	12.5236	11.9661	11.8649	12.0739	12.0585	12.7497	12.7377	12.2674	12.1563	12.4703	12.8342	12.0702	12.1985	11.8016	12.0497	12.5238	12.2131	11.9783	13.3928	12.193	12.7626	11.6716	12.0741	13.169	12.5711	12.508	12.725	12.2322	12.6995	12.1192	11.934	12.3506	12.4601	12.789	11.734	12.6971	12.5706	12.2505	12.2119	13.1794	13.1355	13.1929	12.5477	11.9554	12.0284	12.3755	12.8401	11.8973	12.3414	12.4396	13.103	12.5293	12.3737	12.2414	13.0452	12.4466	12.9006	12.5771	12.1795	12.4259	12.3759	12.2213	12.7144	12.3041	12.4719	12.4487	12.3079	12.9228	11.9828	12.2449	12.4135	12.3079	12.7635	13.0438	12.2048	12.3407	12.6876	13.1464	12.5535	13.5033	13.0647	13.1802	12.8667	11.7852	12.7567	12.4313	12.4993	12.3741	11.6435	13.0776	12.3499	12.8346	Q15291	RBBP5	Retinoblastoma-binding protein 5	Q15291	RBBP5_HUMAN
14.8163	14.6407	14.2617	14.6824	14.4071	16.0375	13.6234	14.9102	14.8501	14.0303	14.6495	15.7089	14.4291	14.9052	13.9061	14.0993	15.9609	14.5805	13.9428	15.6274	15.2056	16.1429	16.0857	15.318	15.0169	14.1903	15.0895	16.4068	15.562	14.7465	15.4292	15.1709	15.5998	15.2773	14.6259	15.796	14.6848	14.7558	14.6563	14.9234	14.6798	14.4323	15.1212	15.7289	14.612	15.4056	14.9034	15.2383	14.6673	13.9842	14.7024	13.5223	13.4922	14.8602	14.467	14.3062	15.2949	15.5573	15.6309	14.0827	14.54	14.4652	14.784	15.1489	14.9962	15.6353	16.2021	14.6062	14.4037	13.8281	14.9364	14.2973	14.6658	14.4538	14.999	15.6858	15.0591	15.0999	14.2789	14.8445	14.823	14.0738	14.8436	15.2387	15.7897	14.5146	15.2661	16.3024	15.8726	15.6915	15.7816	14.7787	14.4096	15.1121	14.2417	13.7177	16.0373	14.8099	14.8112	15.7633	14.5092	15.0173	16.4675	14.681	15.9642	15.5293	14.13	15.232	14.972	15.5153	15.3198	14.4697	15.2215	14.4712	13.8093	14.5451	15.0705	14.6051	14.3265	14.4394	14.7961	14.7938	14.6219	14.9366	15.281	14.3082	14.6786	15.7986	15.3112	16.1521	14.6445	14.3569	14.9383	15.7358	15.2676	15.3196	14.7498	15.9056	15.2647	15.1001	Q15293	RCN1	Reticulocalbin-1	Q15293	RCN1_HUMAN
10.7402	10.7986	12.0387	NA	NA	NA	NA	11.532	11.1886	10.8499	10.8479	NA	11.5781	11.4074	10.9354	NA	11.438	11.9075	10.7827	NA	12.2593	NA	11.7709	NA	10.9766	NA	11.6089	NA	12.9047	10.5037	11.8431	10.8815	11.106	NA	11.3889	NA	NA	11.5748	NA	11.3009	NA	11.546	11.3017	10.95	11.6991	NA	12.0661	11.3945	11.6871	11.4602	NA	11.0487	NA	NA	11.1038	10.5562	NA	NA	NA	NA	11.771	11.426	12.1329	NA	NA	NA	NA	11.1353	9.99433	11.904	11.6074	NA	10.8397	12.5848	10.9247	NA	NA	11.4631	11.9205	NA	10.8871	9.65644	NA	NA	NA	NA	11.5857	NA	11.385	11.5939	NA	11.3983	12.6878	11.0013	11.1178	NA	11.573	10.8299	11.6084	11.6885	NA	NA	NA	NA	NA	10.6049	11.0912	11.6813	12.053	NA	11.7505	11.6179	11.6744	NA	11.4728	13.0375	12.7073	12.2305	11.7289	11.8453	10.6411	NA	11.7899	NA	11.3669	10.9471	NA	NA	NA	12.5535	11.6853	NA	11.1685	11.1045	NA	11.9601	12.1768	11.6775	11.4969	10.5348	Q15303	ERBB4	Receptor tyrosine-protein kinase erbB-4	Q15303	ERBB4_HUMAN
11.3494	11.3909	10.6952	11.3833	10.9347	11.4546	11.9662	10.5409	11.5712	11.464	11.214	11.3641	10.9996	11.3592	11.5343	11.3397	11.7597	11.2627	11.3853	11.5524	11.945	11.723	11.4842	11.7556	11.6405	11.5128	11.4938	11.1649	11.6149	11.0649	12.4199	10.9881	12.0368	11.6839	11.5092	12.0194	11.4377	11.6153	11.6218	12.0419	11.6692	11.7971	12.1239	11.9333	11.6133	11.4081	11.2236	11.7931	11.5145	11.3311	11.6063	10.6311	10.8203	11.7146	11.5346	11.9681	11.5317	11.6213	10.812	11.154	11.1473	11.8689	11.6353	11.9508	11.7781	11.6576	12.0911	11.8249	11.7283	11.6741	11.9847	11.9461	11.9644	11.8608	11.9037	11.3306	11.2221	11.7838	11.1713	12.8071	11.8464	11.3392	12.0995	11.8652	11.9855	12.1578	10.7339	11.5583	11.6069	11.6695	12.5654	11.5701	11.0127	11.1205	12.0567	11.6774	11.4643	11.1723	12.3602	10.9237	10.6264	11.849	11.2595	11.8722	11.0838	11.7787	11.7654	11.886	11.3789	10.8086	11.8522	11.553	10.714	13.4122	11.5312	12.0682	12.2378	10.3158	12.3681	12.1334	11.5055	11.1659	11.8625	11.7633	11.4714	11.4126	11.9608	10.909	11.8489	10.9657	12.1978	11.8727	12.138	12.1142	11.7997	11.8143	11.632	11.102	11.3388	11.798	Q15311	RALBP1	RalA-binding protein 1	Q15311	RBP1_HUMAN
NA	NA	NA	14.0134	NA	NA	NA	NA	NA	NA	12.2081	NA	NA	10.9296	12.7795	NA	10.6432	NA	NA	12.408	NA	NA	9.02351	NA	NA	NA	NA	NA	NA	NA	NA	NA	NA	NA	NA	NA	14.5603	NA	NA	NA	NA	NA	NA	NA	NA	NA	NA	NA	NA	NA	NA	NA	NA	NA	NA	NA	NA	NA	NA	NA	NA	NA	NA	NA	NA	NA	NA	NA	NA	NA	NA	NA	NA	NA	NA	NA	NA	NA	NA	NA	NA	NA	NA	NA	NA	NA	NA	NA	NA	NA	NA	NA	NA	NA	NA	NA	NA	NA	NA	NA	NA	NA	NA	NA	NA	NA	NA	NA	NA	NA	NA	NA	NA	NA	10.0638	NA	NA	NA	NA	NA	NA	NA	NA	NA	11.1094	NA	NA	NA	NA	NA	NA	NA	NA	NA	NA	NA	NA	NA	NA	NA	Q15323	KRT31	Keratin, type I cuticular Ha1	Q15323;O76009	K1H1_HUMAN
11.9338	11.8139	10.9561	NA	10.7364	11.5471	12.0405	10.174	10.7406	11.1405	12.23	10.6901	11.3014	10.99	10.3955	11.6648	11.7683	11.5223	11.1717	12.0314	11.737	11.2665	11.6576	11.5384	11.4134	11.5466	11.6327	12.1026	11.4968	11.753	11.0068	11.9024	11.0872	11.1411	11.6027	11.8131	NA	10.9737	11.0144	NA	11.4303	10.6712	11.2466	12.0649	12.2201	11.549	11.3773	10.5724	10.0966	10.9689	10.5071	11.0513	11.5339	10.229	11.0113	11.7421	11.5391	12.0615	11.6353	11.3552	11.2215	9.98443	10.8593	11.5991	10.8049	11.1786	11.5559	NA	11.133	NA	10.3341	11.8938	10.3599	10.9216	12.0803	11.9993	10.806	10.4691	10.947	10.8586	10.8909	11.6362	11.0494	11.5377	10.3512	10.9701	11.4239	11.5392	11.5481	12.1828	11.0168	11.5905	10.4458	11.643	11.6235	10.3888	11.1507	11.8684	NA	11.3798	11.0886	10.9912	11.8739	11.4177	12.2533	11.9056	11.5893	11.6153	10.3859	11.8277	11.4557	11.3324	11.7231	NA	12.1341	11.7837	11.2025	11.2121	11.4173	10.8751	12.0685	10.3666	10.6345	11.5508	11.8093	11.5917	11.4214	11.7429	12.0285	12.2333	11.4285	11.3464	11.4069	10.9529	10.9969	11.632	11.6987	12.3553	NA	11.8188	Q15326	ZMYND11	Zinc finger MYND domain-containing protein 11	Q15326	ZMY11_HUMAN
13.5075	13.2405	13.5278	13.071	12.5839	12.851	13.5452	13.1791	13.7477	13.4166	13.3829	13.1319	13.087	12.9363	13.938	13.2243	12.6309	12.4946	13.1801	13.4843	12.9953	12.9365	13.2273	13.4152	13.5472	13.6279	13.7058	13.5978	13.4548	13.1054	12.6572	12.7274	12.9875	13.0507	13.0568	12.9256	13.1629	13.6887	12.9672	12.4484	12.6418	13.2738	13.4411	12.8558	13.6907	12.9858	13.3146	13.1763	13.6743	12.6391	13.1142	13.1229	13.3246	13.2369	13.7751	13.1736	12.1949	13.5431	13.4259	13.3187	13.8222	13.9655	13.5638	13.2136	12.6017	12.9698	13.3496	13.5592	13.1881	14.7619	12.7019	13.936	13.6441	13.3353	13.2601	13.0259	13.5251	13.2952	13.2522	13.6109	13.5411	12.2939	13.3268	13.1709	13.2286	13.2453	12.4286	12.9397	12.615	13.5014	13.7375	13.2617	13.1958	12.9234	13.3696	13.5299	13.0921	13.5844	13.0086	12.9772	12.9725	14.387	13.5545	12.603	12.9694	13.2763	13.1078	13.5119	13.929	12.7508	12.7285	14.1669	12.5556	13.5421	12.2218	13.8488	12.7369	13.1249	13.6902	12.5396	13.5183	13.5666	13.8258	13.2198	13.2389	13.7892	13.3482	13.6876	13.2772	13.0554	13.1566	13.0331	12.6471	13.1783	13.6167	13.4955	12.7792	13.5034	13.3402	13.5469	Q15334	LLGL1	Lethal(2) giant larvae protein homolog 1	Q15334	L2GL1_HUMAN
11.9917	12.0699	11.9418	11.8273	12.9898	NA	12.7076	11.6172	NA	12.0646	10.9306	12.4649	12.061	12.0394	12.0592	12.6165	11.7984	12.5764	12.542	12.4011	12.0267	NA	12.4088	11.932	12.6344	12.2027	12.6978	11.8461	12.6843	12.2807	11.4813	NA	11.2367	12.2167	12.2699	12.624	12.9688	12.1262	11.9453	NA	12.0605	12.3941	12.1822	10.1974	11.6093	12.709	11.7968	11.9759	12.2156	11.8328	12.1385	12.7592	12.2334	12.3554	12.1657	12.3753	NA	12.5929	12.0015	11.8584	12.5258	12.2142	12.412	11.9916	12.2261	12.9361	12.1575	11.6695	12.6597	11.9939	11.9805	12.8583	12.1324	10.8873	11.9745	NA	12.4221	11.9878	11.9649	11.6681	11.3909	11.9108	11.9469	11.4749	12.4137	12.053	NA	12.6403	NA	11.7107	12.142	12.4503	11.9526	12.4976	12.5928	12.042	12.5251	12.8834	11.5602	11.7871	12.2441	11.8127	11.414	11.7571	12.1204	12.4143	12.1448	12.1309	12.176	12.5955	12.145	12.4576	12.7081	12.4945	12.16	11.0193	11.5345	12.0742	12.7501	11.6303	12.1122	10.9505	12.7731	12.344	11.4184	12.3016	12.4926	11.8126	10.8617	12.7932	11.5727	12.0165	11.8788	12.0998	12.1648	12.034	12.0594	12.7532	12.1374	10.9729	Q15345	LRRC41	Leucine-rich repeat-containing protein 41	Q15345	LRC41_HUMAN
NA	NA	NA	NA	9.61252	10.4447	8.59946	9.49986	10.5868	NA	10.3624	8.67891	10.0429	10.2443	9.59759	NA	NA	NA	NA	NA	10.6765	NA	10.0241	9.07383	NA	NA	10.6528	NA	8.19247	10.4359	NA	NA	9.90735	NA	NA	NA	NA	NA	NA	10.2962	10.6959	NA	NA	9.72294	9.99522	9.51244	NA	NA	10.6493	NA	9.49812	NA	NA	NA	NA	8.9485	NA	10.2653	11.1416	NA	10.076	NA	NA	NA	NA	10.3452	NA	NA	NA	NA	NA	10.0131	NA	NA	NA	9.12565	9.29208	NA	NA	NA	NA	NA	NA	NA	9.75985	NA	NA	10.3361	10.7263	10.5961	9.71229	NA	NA	NA	10.0362	NA	NA	NA	NA	NA	10.1345	10.5618	9.5919	NA	NA	9.85586	NA	8.91756	NA	10.0124	NA	10.5704	10.2292	NA	NA	NA	NA	NA	NA	NA	NA	NA	NA	NA	9.21824	NA	10.8444	11.1338	9.77655	10.4746	10.2884	NA	NA	9.38065	NA	NA	NA	10.7106	NA	NA	Q15361	TTF1	Transcription termination factor 1	Q15361	TTF1_HUMAN
11.1214	11.5523	11.5973	12.3658	12.0588	9.87465	11.997	11.557	11.5078	11.9437	11.8873	11.9341	12.3294	11.2476	11.8376	11.478	12.3087	12.3011	12.0842	11.6272	12.3929	12.2426	11.9785	11.8479	11.7684	11.8465	12.079	11.8845	12.2773	11.5039	NA	11.4907	11.6548	11.2799	12.0698	12.2649	12.8443	12.8187	11.6372	9.9543	12.2992	11.8038	11.8108	12.0128	11.0828	11.8651	11.6557	12.6306	NA	11.9528	12.0264	11.4211	12.1553	11.8284	12.0889	11.5776	11.826	12.0634	12.4413	12.1255	12.0111	11.8453	12.5845	11.2969	12.3994	12.2131	11.7169	12.5333	11.58	11.8673	12.3057	12.0072	11.0986	11.3665	12.2721	11.1117	11.9065	12.2047	11.6456	12.693	11.6177	12.2886	12.5857	10.7252	12.0393	12.3363	11.8599	11.9649	11.6953	12.2107	12.8952	12.1273	9.84975	12.2631	11.831	12.2186	11.7081	12.1772	11.0406	12.1191	11.744	12.037	11.7715	12.527	10.6879	12.083	12.0395	11.7482	11.8113	12.6211	11.8122	12.0443	12.4704	13.7907	11.4052	11.101	13.2335	12.1255	11.9905	11.9873	11.8894	12.1757	12.4512	11.8483	11.1536	11.5582	12.083	12.6543	12.0851	11.8876	10.8737	12.8465	12.1566	12.4663	12.1926	12.3164	12.7474	12.2987	11.8149	12.138	Q15363	TMED2	Transmembrane emp24 domain-containing protein 2	Q15363	TMED2_HUMAN
18.4459	17.7657	17.8232	17.8502	17.8142	17.6744	17.7722	17.5293	17.8442	17.3034	18.2934	18.0519	17.7357	17.7703	17.8784	18.0693	17.7246	17.3776	17.5551	17.777	17.9183	18.0638	17.4791	17.7612	17.6345	17.4015	17.6447	18.403	17.415	17.8783	18.0045	17.5834	17.9227	17.7401	17.6876	17.6544	17.7684	17.5599	17.6837	18.7496	17.5263	17.9277	17.7268	18.1827	18.1235	17.5367	18.2622	17.589	17.8426	18.0324	17.6046	17.6582	17.5958	18.3458	17.8574	18.0404	17.7889	17.6572	18.1007	17.88	17.5803	17.6849	17.548	17.6423	18.1955	17.8431	18.2625	17.604	17.6559	17.5214	17.6145	18.5415	17.6603	18.1189	18.0285	17.6734	18.0798	17.6119	17.6429	17.2664	18.0041	17.1769	17.5227	17.7291	17.9718	17.4582	17.7196	18.2753	18.1628	17.8244	17.8556	17.2217	18.2535	17.6459	18.4942	17.1405	17.5836	17.5367	18.0491	17.797	17.8882	17.8001	18.2184	17.7083	17.7959	17.7388	17.6406	17.5173	17.8218	17.5272	17.261	17.9665	17.5051	17.788	17.8346	17.8201	17.6565	17.8571	17.8563	17.9364	17.8435	18.0584	17.6397	17.7552	17.689	18.5434	17.8795	18.0271	18.8292	18.2406	18.0582	17.4259	17.6191	17.8529	17.6788	17.7974	17.8938	18.3735	17.9553	18.501	Q15365	PCBP1	Poly(rC)-binding protein 1	Q15365	PCBP1_HUMAN
17.8207	17.408	17.5776	17.4084	17.4016	17.3122	17.809	17.7453	17.9423	17.5276	17.5013	17.6218	17.6869	17.756	17.8745	17.5989	17.0917	17.0787	17.754	17.5418	17.3811	17.742	17.2469	17.4533	17.3559	17.6846	17.3288	17.8853	17.2851	17.6751	17.5277	16.139	17.4019	17.2395	17.433	16.9594	17.534	17.5836	17.457	17.1599	17.3911	17.7866	17.4849	17.7577	17.5541	17.2416	17.059	17.1789	17.5933	17.8394	17.7267	17.4383	17.4911	17.5966	17.4602	17.5071	16.3164	17.4453	17.9395	17.874	17.8001	17.6996	17.0977	17.2662	17.536	17.4998	17.8878	17.7927	17.4835	17.7617	17.2982	17.8113	17.5098	16.9354	17.3827	17.1631	17.6645	17.4787	17.8514	17.3506	17.5116	17.2309	17.3652	17.3296	17.7178	17.5134	16.6452	17.8768	17.7097	18.0014	17.3042	17.6115	16.9205	17.5442	17.7776	17.7158	16.7279	17.433	18.0292	17.0616	17.9174	17.6948	17.9721	17.2679	17.0404	17.5168	17.8244	17.446	17.6257	16.8147	17.4485	17.6732	17.2724	17.7212	17.2121	18.0899	17.4351	17.6779	17.4461	17.4814	17.1913	17.9681	17.5776	17.5117	17.3057	17.715	17.621	17.9253	18.0297	17.9694	17.5054	17.2807	17.2436	17.4933	17.3924	17.2495	17.6029	17.8471	17.3954	17.6424	Q15366	PCBP2	Poly(rC)-binding protein 2	Q15366	PCBP2_HUMAN
10.2616	11.6892	10.7244	11.5157	11.6225	11.3839	11.8215	11.4252	10.9021	11.4004	11.1417	11.5609	11.0609	11.4404	11.7309	10.7903	11.297	10.968	10.9992	11.5	11.1123	11.6811	11.6419	11.446	11.105	11.5585	11.1264	11.3778	11.2058	11.2152	11.1357	11.1867	10.5673	10.8018	11.2469	NA	11.1914	11.3125	11.6938	10.864	12.0983	11.4098	11.0768	11.0749	11.1217	10.7668	10.7662	11.2735	11.0197	11.361	11.592	11.0691	10.1472	11.2312	11.0362	10.9927	10.7219	11.1469	11.7181	11.4877	11.5723	NA	10.4249	10.992	10.7669	11.4966	11.1462	11.7595	11.4592	10.769	11.4474	11.3427	11.2535	11.3767	11.35	12.0945	11.5947	12.0968	10.8797	10.8612	11.9613	11.6709	10.232	10.9701	11.769	11.4247	10.5512	11.6851	11.6132	11.4413	11.8364	11.7611	10.8151	11.0219	11.4783	11.5276	11.6535	10.6452	10.7082	10.9599	11.0304	12.1772	11.392	11.3174	11.0755	11.0798	11.3964	9.97331	11.3918	9.86506	11.4783	10.9495	NA	NA	11.0769	10.9495	11.8374	11.6456	11.5389	11.6352	10.9131	11.356	11.0018	10.8667	11.4963	10.6485	11.5099	12.0086	11.3233	11.3724	10.9572	12.0771	11.2443	11.4173	10.8855	11.2434	11.5767	12.0648	11.0393	11.664	Q15369	ELOC	Elongin-C	Q15369	ELOC_HUMAN
12.3287	12.1763	13.041	13.1004	13.0742	13.7886	12.8742	13.274	12.5788	13.1578	12.4449	12.9524	12.8865	12.942	13.3294	12.6187	13.0281	12.6376	13.0411	12.3746	12.9188	12.3005	12.8292	12.5121	13.0069	13.0136	12.9455	12.8984	12.3957	13.0239	12.408	12.8348	12.4096	12.3319	12.8058	12.0236	13.6475	13.3388	13.2099	13.4968	13.1415	12.4446	12.7222	12.6889	12.9647	12.777	12.9402	13.3826	12.9676	13.5337	12.8472	13.242	12.5294	12.9799	13.0705	12.681	12.9606	12.8972	13.4323	12.8806	12.9968	12.9953	12.6751	12.6444	13.0145	12.5311	12.5532	13.3616	12.8785	13.2026	13.169	12.9186	13.1497	13.2352	12.9197	13.1295	13.1313	13.4297	13.4045	13.1494	12.4781	12.55	12.9257	12.9756	12.9797	12.7167	12.9772	12.8751	13.3197	13.2035	13.6421	13.0876	13.0999	13.0171	12.9118	13.592	12.9907	12.437	13.1632	12.757	12.69	13.5868	12.5979	12.7779	13.2613	13.0397	12.6722	12.891	13.1207	12.1617	13.3695	13.1771	12.8311	13.0334	12.8301	12.8373	13.5664	13.3567	12.7913	13.462	12.8052	12.5966	13.3995	13.2159	13.0335	13.0624	12.8794	13.4386	12.8134	12.8333	13.1019	12.7956	12.8361	13.15	12.8958	13.2367	13.7717	13.2964	13.032	12.5522	Q15370	ELOB	Elongin-B	Q15370	ELOB_HUMAN
13.3533	12.2047	13.082	12.9267	12.3396	13.5213	11.7696	12.4527	13.4207	12.4639	13.3367	13.1448	12.2464	13.4025	NA	12.5785	13.1194	12.1504	11.5223	12.5788	12.5057	13.4147	12.1155	12.9363	12.1581	11.5668	12.6573	13.5922	12.1606	13.0338	13.1146	12.5227	12.8977	13.5754	12.2849	12.3971	NA	12.0139	12.1184	12.9719	12.071	12.2334	12.9018	13.9155	13.3051	13.3565	13.6577	13.1512	13.3572	11.5836	12.2537	12.0745	12.0614	13.2588	12.0932	12.68	12.9319	12.5463	13.7666	12.0388	11.9208	12.1036	11.8644	13.5547	13.0863	12.8228	13.3114	12.3336	12.4441	11.9263	12.7844	12.4522	12.4519	14.0602	13.1295	13.3145	13.3793	12.1568	10.8044	12.544	12.8359	12.2838	12.0365	12.9638	13.0554	11.995	12.901	13.5355	13.5882	14.1636	13.5079	11.9433	13.7605	12.0534	12.593	12.5208	12.5047	12.3615	12.9903	13.0698	12.0453	11.967	13.2602	12.5547	13.6172	12.4245	11.7925	11.8992	12.0731	12.2012	12.3997	12.0262	11.9517	12.7839	12.8328	13.4318	12.7952	13.4858	12.1784	12.563	12.7472	13.3597	11.7672	12.5257	13.1713	13.4412	12.275	14.1902	13.2285	13.679	13.1803	12.4093	12.4998	12.7468	12.3055	12.4765	11.9815	14.1627	12.7258	13.389	Q15382	RHEB	GTP-binding protein Rheb	Q15382	RHEB_HUMAN
12.3751	12.4934	13.0257	12.6193	12.2732	12.6801	12.6621	12.4736	12.5076	12.7258	12.3917	12.4018	12.7144	12.2755	12.837	12.615	12.4856	12.5881	12.7248	12.4319	12.9539	12.7303	12.3209	13.2656	12.4507	12.7744	12.523	11.9344	12.1492	12.1636	12.4134	12.533	12.6694	13.2838	12.3747	12.2174	12.8806	12.6722	12.5264	12.9248	12.4716	12.7925	12.2811	12.4684	13.344	12.3406	13.5242	12.6068	13.1099	12.3617	12.3324	12.4529	12.2769	12.5262	12.5339	12.1716	12.579	12.6872	12.304	12.636	12.5443	12.4097	12.1491	12.556	12.6525	12.5821	11.5972	12.5102	12.2973	12.3555	12.5762	12.3133	12.5954	13.4738	12.4402	12.5208	12.3969	12.4533	12.7738	12.9778	12.7523	12.3983	12.6755	12.7085	12.5289	12.7341	12.6591	12.4618	12.5992	12.278	12.9297	12.5228	13.4516	12.2854	12.5275	12.7095	12.1505	11.5963	13.104	12.5581	12.4499	12.5001	11.8286	13.0295	12.5742	12.2721	12.7162	12.3059	12.3846	12.393	12.4771	12.6649	12.151	12.4905	12.6207	11.9341	12.7091	12.0787	12.3694	12.4872	12.5722	12.5413	12.6618	12.3594	12.7256	13.3407	12.4282	12.5109	12.047	12.4059	13.3643	12.863	12.6504	12.5356	12.3279	12.6126	12.6977	12.4072	12.3076	12.7098	Q15386	UBE3C	Ubiquitin-protein ligase E3C	Q15386	UBE3C_HUMAN
15.3438	13.3237	14.0483	14.5459	13.9721	14.1119	13.7105	13.831	14.6471	13.6948	15.2316	13.3049	14.144	14.1321	13.5906	14.3647	13.6612	13.3902	13.3259	12.9952	13.6562	14.4941	13.5192	14.8078	13.2659	13.4872	13.192	13.8172	13.1336	14.2357	13.5336	13.3989	13.2808	14.2805	13.1302	13.274	13.3783	13.7747	13.0723	14.013	13.077	13.3623	13.0627	14.2093	13.6216	13.0078	13.4477	13.4601	14.122	13.8378	13.8849	13.8237	13.5822	13.5669	13.5511	13.3626	13.9372	12.8958	13.7721	13.6625	13.8632	13.6047	14.1327	15.0462	13.6621	13.3623	13.6874	12.9942	13.4424	13.5746	12.8923	14.096	13.7581	13.5991	13.6209	14.1333	13.5393	13.6646	13.5291	13.6818	15.1897	13.8358	13.0389	14.5147	13.3912	13.8488	13.6524	13.7939	14.332	13.1518	13.1567	13.8048	13.5607	13.8771	14.2031	13.827	13.2963	13.8116	14.4024	13.0157	13.6101	13.3828	13.3933	13.8861	13.8557	12.9702	13.6179	13.1184	13.5815	12.3336	13.0675	13.2253	12.9216	13.2659	13.8982	14.4583	13.9375	14.776	13.2503	13.137	13.3686	14.5397	13.6266	12.7263	14.1559	14.0242	13.7996	13.5886	15.1004	13.7325	13.5707	13.5448	12.6639	13.2347	13.8176	14.2965	13.1424	13.8812	13.5436	14.2222	Q15388	TOMM20	Mitochondrial import receptor subunit TOM20 homolog	Q15388	TOM20_HUMAN
13.5127	10.3727	11.6996	12.8364	NA	13.2867	NA	NA	14.0878	NA	13.7762	12.9925	NA	15.0161	NA	13.1549	11.0257	NA	11.2565	11.0322	NA	13.4635	11.4254	13.1064	9.33534	NA	NA	10.2565	12.2056	14.4869	NA	13.7814	NA	13.3097	NA	11.016	NA	NA	NA	10.0817	NA	NA	NA	14.1817	12.232	11.8335	13.704	10.2131	12.5048	NA	10.2502	NA	NA	13.9694	NA	NA	13.3318	10.6712	12.2975	NA	NA	NA	NA	14.2146	12.9598	12.2906	NA	NA	11.0623	NA	NA	11.7046	NA	14.0101	13.5818	11.8438	13.4881	NA	NA	13.0242	12.7878	NA	10.8036	13.7299	13.133	11.1851	13.6892	13.2569	13.9126	11.9902	11.7674	NA	14.0077	NA	12.4249	NA	12.0776	10.2983	11.402	10.9802	NA	NA	10.8838	11.2073	11.9147	10.8509	NA	10.9534	NA	NA	12.1105	NA	11.2648	NA	12.0477	13.405	11.2831	14.0449	NA	NA	11.1806	13.9455	NA	9.4395	14.1186	12.4115	NA	12.352	13.6922	12.6877	11.9514	13.6419	12.2941	10.5256	NA	11.6649	NA	12.9396	NA	13.0304	Q15392	DHCR24	Delta(24)-sterol reductase	Q15392	DHC24_HUMAN
16.583	15.9258	16.4146	16.1298	16.2179	16.1638	16.1722	16.2692	16.2236	15.9083	16.4493	16.1704	16.1971	16.5698	16.3267	16.2726	15.8536	15.7742	16.1843	15.9419	15.7919	16.7016	15.9666	16.525	16.0234	16.0167	15.9954	16.8168	15.8407	16.5542	16.1228	16.1089	15.9467	16.1648	15.8834	15.9949	15.9647	15.8939	15.9798	16.1579	15.8125	16.3134	16.0411	16.7705	16.4108	15.9178	16.5788	15.8455	16.5194	16.1816	16.0225	15.8586	16.09	16.2488	16.2712	16.0402	15.6973	15.9817	16.7662	16.1739	16.1563	16.1991	15.7431	15.9965	16.1009	15.9584	16.8915	15.9812	16.1131	16.2245	15.2914	16.5272	15.7468	16.1047	16.1544	16.036	16.2132	15.8981	15.9498	15.5989	16.3245	16.1261	15.4881	16.1552	16.1995	16.0182	15.8693	16.6697	16.8291	16.7678	15.9979	16.015	16.4954	16.0401	16.4625	15.9221	15.8674	16.3111	16.1752	15.6283	16.3264	16.3048	16.7057	15.9293	16.0652	15.9988	16.2334	16.0075	16.1799	16.0718	15.7291	16.5361	15.9412	16.2067	15.9417	16.3584	15.925	16.335	16.1372	15.8433	16.2183	16.2273	16.0586	15.9519	16.0453	16.5823	16.0839	16.8383	16.7287	16.7417	16.3384	15.6575	16.1763	15.9781	16.0154	16.2122	16.1136	16.3508	16.1127	16.5239	Q15393	SF3B3	Splicing factor 3B subunit 3	Q15393	SF3B3_HUMAN
13.2664	13.2325	13.6138	14.0821	12.4909	13.2417	12.5085	13.3833	12.8914	12.0756	13.1277	13.6634	12.5825	13.8084	12.2837	13.6828	13.3465	12.9873	12.3	13.0259	12.5318	13.7933	13.1475	14.3971	13.1152	12.6341	13.2641	13.4116	13.1685	14.4235	13.5425	13.7832	13.0006	13.815	12.8662	13.144	13.1018	12.4873	12.6254	13.9164	12.4759	12.9439	13.3758	13.6331	13.6538	13.4272	13.7373	13.0592	13.3769	12.2362	12.3364	11.7273	13.0977	13.503	12.6018	13.6652	13.671	13.2769	14.025	12.5354	12.2541	12.3148	13.1032	14.1293	13.3882	13.566	13.5757	12.6617	13.4909	12.8502	12.3682	14.1575	13.1178	13.0913	13.4701	13.1696	13.3951	12.0476	12.2598	12.7353	14.0371	13.6894	12.5836	14.2804	13.6485	13.4175	13.286	13.7572	13.3839	13.9821	12.9252	12.9165	13.3799	13.1525	13.9099	12.433	13.7532	13.2546	13.3151	13.1717	12.667	12.8465	13.2126	12.7046	13.2708	13.2503	12.651	13.0982	12.3741	13.4021	13.1208	12.6544	13.7224	12.75	13.4613	13.4085	13.032	14.3859	12.9934	13.1485	12.9574	12.9327	12.6853	13.2094	14.2688	13.8186	13.3587	14.2186	13.3336	14.0088	13.7374	12.3888	13.406	13.1219	13.5236	13.1514	12.6036	13.334	13.4375	13.0247	Q15397	PUM3	Pumilio homolog 3	Q15397	PUM3_HUMAN
NA	NA	NA	NA	NA	NA	NA	NA	NA	NA	NA	NA	NA	NA	NA	9.80978	NA	NA	NA	NA	NA	NA	NA	NA	NA	NA	8.90786	NA	NA	10.1624	NA	NA	NA	NA	NA	NA	NA	NA	NA	NA	NA	NA	NA	NA	NA	NA	10.4991	NA	NA	NA	NA	NA	NA	9.72412	NA	NA	NA	NA	11.3042	NA	9.80252	NA	NA	NA	NA	NA	NA	NA	NA	NA	NA	NA	NA	NA	NA	NA	NA	NA	NA	12.0834	NA	NA	NA	NA	NA	NA	NA	11.1872	NA	11.2964	10.6166	NA	9.82679	NA	NA	NA	NA	NA	NA	NA	NA	NA	9.69572	NA	10.6429	NA	NA	NA	NA	NA	NA	NA	NA	NA	NA	NA	NA	NA	NA	NA	NA	NA	NA	NA	10.4432	10.4079	NA	11.9211	11.1049	11.6623	8.45944	NA	NA	NA	NA	NA	NA	11.0161	9.98702	NA	Q15398	DLGAP5	Disks large-associated protein 5	Q15398	DLGP5_HUMAN
11.925	12.5609	12.3041	12.2543	12.3106	12.7525	12.1608	12.0499	11.8305	11.9934	11.9773	12.1457	12.0121	12.7438	12.1968	12.656	12.8498	12.043	12.4915	12.109	12.5337	12.3992	12.7732	12.0743	12.2695	11.814	12.2968	12.3434	12.5343	12.6091	12.6999	12.1939	12.3784	12.5048	12.0208	12.5756	12.5993	12.2463	11.8299	13.4476	11.8872	11.9243	12.4908	12.7353	12.4643	12.641	12.6416	12.6888	12.6854	12.4603	11.7434	12.2726	11.9214	12.4502	11.1274	12.4862	11.8094	12.339	11.559	12.0232	11.5162	11.9017	11.4248	12.641	12.2683	12.1405	12.1372	12.0345	12.6925	12.2376	12.6826	12.6913	12.0332	12.9119	12.5411	12.6913	12.5163	11.5155	11.5975	12.6531	11.8778	12.0449	12.6405	12.5608	12.3982	12.0837	12.0594	11.849	12.6398	11.8662	12.7812	12.0709	12.7373	12.0698	12.372	11.8355	12.8975	12.4227	11.5799	12.9716	12.4426	12.3787	12.019	11.6878	12.7798	12.4836	11.9788	12.3607	12.5019	12.3871	12.1738	11.7168	12.5603	12.4412	12.5532	12.6325	12.3875	12.9982	11.7012	12.9977	12.2483	12.4517	11.9471	12.4763	12.8569	12.6146	12.653	11.9013	12.2474	12.2784	12.6294	11.8194	11.9237	12.2092	12.4629	12.5498	12.0265	12.577	12.2497	12.0742	Q15404	RSU1	Ras suppressor protein 1	Q15404	RSU1_HUMAN
14.8375	15.5977	14.1784	14.7419	13.9359	15.9573	14.0713	14.2534	14.8782	14.1078	14.207	15.1928	14.176	14.8761	13.2464	14.2893	15.127	15.083	13.7969	15.3227	15.3446	15.8782	15.2145	14.7774	14.9612	14.5638	14.2919	15.1301	15.5852	14.6494	14.8714	13.8235	14.9708	14.714	15.5949	15.1112	14.7725	15.3538	14.7735	15.3405	14.7728	14.7192	15.0311	15.8914	14.4614	15.8625	15.2616	15.8742	14.4709	14.7188	15.1469	14.0975	14.5496	15.4057	14.5235	15.6866	15.2267	15.0938	15.2819	15.0508	13.9909	14.4811	13.5732	14.1872	14.7978	15.1854	14.6661	13.4992	15.6129	14.1675	14.581	14.2902	15.2171	15.4465	15.2116	15.1366	15.1707	14.2182	13.896	14.0211	14.8173	14.6282	15.2975	14.3597	15.1543	14.9947	14.7716	15.5442	15.7707	15.2946	15.0858	14.3246	14.7734	14.6025	14.1117	14.6799	15.0043	14.9051	14.9421	15.152	14.1073	14.4485	14.9569	15.3023	15.7272	15.4073	14.8567	14.5959	13.9074	14.9992	15.3303	14.3226	14.904	14.887	14.5274	15.192	15.1079	13.4396	14.946	15.6528	14.9029	14.8258	13.9024	15.6176	14.6857	14.7146	15.9039	15.1107	14.392	15.4155	15.8392	14.5245	14.7018	14.4309	15.2074	15.1887	14.5432	15.7765	15.0897	14.6941	Q15417	CNN3	Calponin-3	Q15417	CNN3_HUMAN
11.7527	12.8355	11.3852	11.6295	12.2554	11.8901	12.5529	12.2194	11.2541	12.3553	NA	11.4826	12.5527	12.0765	12.5649	11.6037	12.3586	12.6429	12.3058	12.4186	12.3252	11.7193	12.5536	11.8283	12.66	12.0392	12.4481	12.7061	11.8798	11.0743	11.9002	11.8418	12.016	12.064	12.6637	12.9092	13.041	12.8395	12.241	10.9807	12.1818	12.4178	12.2145	12.255	11.3924	12.5498	11.9234	12.7333	12.0402	12.7904	12.0772	12.4401	12.1016	11.7677	12.615	12.6671	12.0299	12.8626	12.1567	11.9639	12.3612	12.343	11.441	12.5791	11.4802	11.6256	11.6069	NA	13.0481	11.498	12.7032	NA	12.3821	12.9529	12.7146	10.887	10.8169	11.9793	11.9685	12.0727	11.4287	NA	12.2866	12.1777	11.2569	12.9097	12.2667	12.5949	11.719	12.2691	11.985	12.0718	12.4511	12.4667	11.9052	11.24	11.929	11.1064	11.8693	12.0821	12.3327	12.3576	12.3757	12.6605	11.276	12.8815	12.6212	12.0024	12.435	12.4332	12.6127	12.7123	12.1227	13.155	11.5809	13.054	12.6821	12.29	12.0808	12.695	12.6496	11.6985	12.2438	12.8621	12.3497	12.3869	12.5957	12.309	10.2892	12.0476	12.6109	12.3787	11.7449	12.4578	12.3972	12.1284	12.0579	12.7957	12.3298	11.2376	Q15418	RPS6KA1	Ribosomal protein S6 kinase alpha-1	Q15418	KS6A1_HUMAN
16.0055	15.8265	16.5686	16.5795	16.7001	15.9413	16.7823	16.9644	16.1532	16.3857	15.9226	16.2477	16.636	16.65	16.9868	16.2224	15.7153	15.5419	16.7148	16.0609	15.5779	16.4437	16.1065	16.8614	16.113	16.6521	16.054	16.2256	16.1394	16.667	16.1551	16.3374	16.0909	16.2049	16.0645	16.0437	16.3415	16.5521	16.3765	16.0649	16.2649	16.6848	16.1755	16.5255	16.5708	16.1187	16.5523	15.9692	16.6299	16.5976	16.6289	16.3814	16.5981	16.2092	16.5887	16.2498	16.0619	16.2062	17.0475	16.6158	16.4552	16.2841	15.7888	15.8087	15.8544	15.8143	15.9373	16.6949	16.1137	16.7313	15.3367	16.5206	15.6714	16.2793	16.2119	15.9048	16.2619	16.338	16.5425	15.7555	16.6928	16.4621	15.6489	16.2648	16.3753	16.0996	15.9643	16.6748	16.7661	16.9971	16.4903	16.6214	16.469	15.8349	16.6172	16.4648	16.1669	16.4477	16.5117	15.684	16.8893	16.5222	16.1668	16.0466	15.9274	16.3392	16.6934	16.0401	16.55	16.2424	15.8286	16.915	16.1174	16.7731	16.2827	16.4728	15.6875	16.4383	16.0252	15.8423	16.0416	16.2723	16.6536	16.0374	16.138	16.4912	16.1644	16.8416	16.7717	16.6935	17.1058	16.0382	16.2274	16.1982	15.8784	16.1058	16.5561	16.5538	16.1652	16.1603	Q15424	SAFB	Scaffold attachment factor B1	Q15424	SAFB1_HUMAN
15.1293	14.1992	14.3322	14.5193	14.1143	14.7183	14.3942	14.9615	14.8511	13.9629	14.9881	14.5244	14.374	14.7497	14.5471	14.6188	13.8409	14.0989	14.5401	13.865	13.9642	15.3806	14.0909	14.8669	14.178	14.5122	14.3641	15.0872	14.1196	14.8163	14.3011	14.6387	14.166	14.5115	14.0654	14.5187	14.2734	14.1042	13.9383	13.7992	14.2315	14.5774	14.6717	15.2088	14.9116	14.0456	15.0186	14.2712	14.5506	13.9668	14.2191	14.2671	14.6217	14.6965	14.5472	14.2611	14.3647	14.4871	14.9117	14.5767	14.2961	14.4508	14.0504	14.4548	14.4653	13.9088	15.1278	14.2428	14.2868	14.6419	14.0898	14.8095	14.1045	14.5431	14.4547	14.6894	14.5394	14.3127	14.0744	13.9256	14.434	14.4337	13.7771	14.3853	14.3466	14.4931	14.4439	15.0688	15.2693	15.1366	14.5903	14.0699	14.7843	14.5132	14.6237	14.1267	14.0158	14.3733	14.1228	13.9241	14.4534	14.3805	15.1569	14.3359	14.6097	13.7177	14.3548	14.1112	14.2492	14.3131	13.6529	14.7021	14.3558	14.5143	14.2053	14.6996	14.2434	14.2579	14.3444	13.6842	14.35	14.7907	14.2827	14.2211	14.6136	15.2874	14.159	15.1517	15.4445	14.9044	14.3538	13.6981	14.3167	14.1578	14.0213	14.5358	14.389	14.4112	14.3268	14.8333	Q15427	SF3B4	Splicing factor 3B subunit 4	Q15427	SF3B4_HUMAN
13.498	13.4334	13.9934	13.7008	13.8834	13.0893	13.6087	13.383	13.6415	13.2158	13.7323	13.5315	13.8264	14.0084	13.5638	13.9699	13.7681	13.444	12.9677	13.645	13.3704	13.6397	13.8261	13.648	13.507	13.4996	13.4163	14.2176	13.3181	13.8664	13.5497	13.6969	13.385	13.6384	13.0181	13.8988	13.9906	13.6569	13.5076	14.139	13.3145	13.5738	13.9302	14.0418	13.9036	13.5726	14.2315	13.4868	13.6374	13.7398	13.7789	12.9367	13.682	13.8203	13.732	13.6962	13.8546	13.8227	14.6191	13.8759	13.6294	13.4414	13.6763	13.8451	13.5971	13.1924	14.5681	13.7173	13.6412	13.8438	13.1498	14.304	13.1831	13.9715	14.0009	14.0591	13.7057	13.7184	13.1524	13.1822	13.9335	13.9363	12.9118	14.0702	13.9428	13.269	13.7309	14.0595	14.1646	14.4494	13.9172	13.7417	13.9614	13.5289	14.2169	13.592	13.7261	14.0182	13.6186	13.3152	13.9502	13.78	14.4232	13.556	14.0255	13.7703	13.7405	13.4926	13.6328	14.2643	13.0537	14.2722	14.1218	14.088	13.6498	14.0316	13.5643	14.1497	13.9332	13.2393	13.7173	14.1822	13.9774	13.5855	13.9013	14.5065	13.9485	14.7121	14.4452	14.2812	13.2452	13.5818	14.0903	13.9199	13.6933	14.2142	14.0728	14.0783	13.862	14.1606	Q15428	SF3A2	Splicing factor 3A subunit 2	Q15428	SF3A2_HUMAN
11.1116	10.3108	NA	NA	NA	NA	NA	NA	NA	NA	NA	11.4614	NA	11.2111	NA	NA	12.0863	NA	NA	NA	10.8305	NA	11.6362	11.2236	NA	NA	11.3414	NA	NA	NA	12.1356	12.1622	11.5469	10.6955	NA	11.3852	NA	NA	11.2277	11.3663	NA	NA	10.5647	11.9544	11.9167	NA	11.9578	10.8223	11.013	NA	NA	NA	NA	NA	NA	NA	12.3511	NA	NA	NA	NA	10.5733	NA	11.4274	10.4599	11.6701	NA	NA	NA	NA	NA	NA	11.1579	10.3836	NA	12.0614	11.5323	9.52322	NA	NA	NA	NA	NA	11.2027	11.4275	11.4641	12.255	NA	11.4762	NA	12.3224	NA	NA	NA	11.3947	NA	NA	NA	11.3397	NA	NA	NA	NA	NA	12.1726	11.1871	NA	11.0042	11.4872	10.9324	NA	NA	NA	NA	NA	11.736	NA	NA	NA	11.0009	11.9285	NA	NA	NA	11.1289	10.8643	10.2327	NA	NA	11.0635	NA	NA	NA	NA	NA	NA	NA	NA	NA	11.6207	Q15434	RBMS2	RNA-binding motif, single-stranded-interacting protein 2	Q15434	RBMS2_HUMAN
14.6673	14.5671	15.0859	14.6922	13.4721	15.5062	13.0405	13.8518	14.8968	13.5074	14.6481	14.0802	13.7503	14.2098	13.9246	14.4165	14.9701	14.583	12.9244	14.8293	14.9458	15.1896	14.0969	13.3759	14.4443	13.374	14.4279	14.6725	14.4995	14.2601	14.0161	12.4876	14.9811	14.9096	14.8041	14.4757	14.0748	13.7196	13.9638	15.5732	13.7503	13.8236	14.5832	14.9264	15.1756	14.6273	15.1109	14.6739	15.0539	13.6588	14.2444	13.0193	13.3142	13.85	13.8109	14.6137	13.1139	14.9469	14.019	13.7556	13.3697	13.517	14.4044	14.6108	13.8486	13.9779	14.3996	13.6675	14.8822	13.5621	14.0832	13.991	14.2287	15.1702	14.7903	15.2058	13.7295	13.8399	13.3847	14.9752	13.4036	14.5046	14.1053	14.5501	14.1638	14.1754	12.9473	14.3994	14.681	13.9089	15.1014	13.4209	15.1503	14.6498	14.3324	13.1578	14.7319	14.1661	14.1332	14.6117	14.1711	14.0148	14.5277	14.1856	15.2022	14.8396	13.9676	14.8095	13.9437	14.2824	14.7398	13.9513	14.6765	13.6095	14.6356	14.7678	15.1266	14.2164	14.7529	15.0494	14.5505	14.9532	13.7003	14.7632	14.5022	14.2872	14.7213	14.1354	14.7959	14.177	14.6436	13.8136	14.8307	14.7363	14.6088	14.7299	14.4078	13.4198	14.6302	14.9836	Q15435	PPP1R7	Protein phosphatase 1 regulatory subunit 7	Q15435	PP1R7_HUMAN
11.921	12.7624	13.0825	11.8384	12.4425	12.3945	12.3615	12.6389	11.7347	12.3023	11.7733	13.2396	12.4003	12.6316	12.6784	12.6301	12.8126	12.9739	12.3343	12.8634	12.9313	12.7759	12.4729	12.3208	13.0301	12.1426	12.4927	13.4531	12.9051	12.0664	13.045	14.0381	12.6829	12.907	13.0526	12.8484	12.478	12.356	12.6082	12.7919	12.6732	12.2883	12.8797	11.7944	13.0199	13.0579	13.0348	12.8834	13.0827	12.6039	12.4173	12.0776	11.9154	13.5292	12.4223	13.307	13.8902	12.8434	13.1393	12.5584	12.1113	12.4421	12.4293	11.4815	13.3288	13.515	12.9538	12.8121	13.1303	12.322	12.2177	12.7567	12.4919	13.2356	13.0225	12.5801	13.43	12.5715	12.2559	12.8174	12.1371	12.454	12.9648	11.6226	13.3619	12.9245	13.7791	13.9611	11.7048	13.1979	13.0815	11.9245	12.946	12.8543	12.9688	12.0583	13.2843	12.8162	13.844	12.2959	12.1314	12.839	12.9742	13.1325	12.6464	13.0575	12.2737	12.7195	12.36	12.7274	12.5265	11.9606	12.4349	12.6855	12.5253	12.929	12.1979	11.1948	12.6454	13.3911	12.4538	11.8743	12.5754	12.89	11.9281	13.267	13.2789	13.0281	11.6054	13.883	12.9462	13.0798	12.2937	13.0191	13.0596	13.2098	12.7215	13.769	12.9346	11.1896	Q15436	SEC23A	Protein transport protein Sec23A	Q15436	SC23A_HUMAN
16.4192	15.9399	15.5904	16.212	15.6545	15.6097	15.9079	15.4843	16.272	15.8597	16.1204	16.0671	15.9653	15.7499	16.0602	15.9816	15.7869	16.2235	15.9796	15.8376	16.2317	16.485	16.0604	16.2315	15.7661	15.7852	15.6959	15.3936	15.715	15.6221	15.3191	15.9652	15.9745	15.5245	15.9806	15.9459	15.8863	16.3266	15.632	15.5858	15.8818	15.725	15.4157	16.2403	15.7244	15.6115	15.5027	16.1309	15.5229	15.8127	15.603	15.8846	15.8304	15.7317	15.9216	15.8796	15.9773	15.7528	15.266	15.9189	15.6884	15.8741	15.9234	15.7677	16.0973	15.9414	15.6913	16.2675	15.5988	15.7433	15.8836	15.7968	15.6716	15.6307	15.668	15.4002	15.8349	16.0517	15.5705	16.2779	16.1157	15.6848	16.0442	15.7238	16.1296	16.0741	16.0942	16.0364	16.2774	15.4453	15.5839	15.6454	15.8403	15.7695	15.676	15.9536	15.6312	15.9208	15.3123	15.6708	15.5861	15.7173	15.7407	16.3277	15.2525	15.8401	15.6494	16.0393	16.0261	15.7893	15.5429	15.7043	15.6115	16.1153	15.5172	15.7484	16.2842	15.9287	15.5218	15.8317	15.3569	16.4465	16.2009	15.9327	15.9419	15.7526	16.0071	15.7199	16.4469	15.9288	15.471	16.0416	15.6657	15.9164	15.8886	16.2906	16.1651	15.9117	15.8197	16.2759	Q15437	SEC23B	Protein transport protein Sec23B	Q15437	SC23B_HUMAN
16.0287	15.3606	15.8682	15.7325	15.6135	15.4544	15.6451	15.8802	15.5591	15.184	15.8455	15.3876	15.7461	15.9772	15.8594	15.5463	15.4444	15.4944	15.6415	15.3233	15.2487	16.0608	15.4918	15.9911	15.5313	15.5867	15.5879	16.1654	15.2975	15.8758	15.7907	15.8106	15.28	15.6093	15.2477	15.6367	15.431	15.3796	15.2633	15.8557	15.366	15.7566	15.584	16.2743	15.8794	15.4845	16.0891	15.5571	15.9139	15.802	15.4901	15.4793	15.6299	15.4965	15.7311	15.5519	15.4916	15.3727	16.1025	15.6887	15.6076	15.636	15.3693	15.4564	15.2628	15.0918	16.1101	15.7739	15.6666	15.748	14.75	16.0194	15.5003	15.6604	15.5292	15.6604	15.4872	15.514	15.6453	15.0085	15.7626	15.5891	14.8319	15.6207	15.4324	15.4476	15.4466	15.9348	16.1573	16.1898	15.5205	15.5483	15.9301	15.4239	15.8319	15.2637	15.3672	15.8073	15.813	15.2548	16.0636	15.5385	16.1028	15.4119	15.5623	15.3878	15.535	15.5308	15.5126	15.634	15.3973	15.9073	15.486	15.7099	15.4898	15.9561	15.386	15.8075	15.5223	15.5213	15.4514	15.7916	15.6352	15.3151	15.3702	16.0932	15.5291	16.0809	16.0774	15.9108	15.6556	14.9283	15.6031	15.6491	15.4163	15.6057	15.6007	15.6362	15.4291	15.8745	Q15459	SF3A1	Splicing factor 3A subunit 1	Q15459	SF3A1_HUMAN
NA	NA	NA	NA	NA	NA	NA	NA	NA	NA	NA	NA	NA	NA	NA	NA	NA	NA	NA	11.4231	NA	NA	NA	NA	NA	NA	NA	12.7488	NA	NA	NA	NA	NA	NA	NA	NA	NA	NA	11.3789	NA	10.2976	NA	NA	NA	NA	NA	NA	NA	NA	NA	10.269	NA	NA	11.8983	NA	NA	NA	NA	13.321	11.2072	NA	10.4765	NA	NA	11.6198	NA	13.17	NA	NA	NA	NA	NA	NA	NA	NA	NA	10.7289	NA	NA	NA	NA	NA	NA	NA	NA	NA	NA	12.9282	NA	13.5882	NA	NA	NA	11.5876	NA	10.4413	NA	12.0958	NA	NA	NA	NA	12.8894	NA	NA	11.2162	10.7667	NA	NA	NA	NA	9.62082	NA	NA	NA	NA	NA	NA	NA	NA	NA	NA	NA	10.2868	NA	NA	12.1956	12.4554	NA	13.0581	NA	NA	NA	10.16	NA	NA	NA	11.9011	NA	9.63783	Q15475	SIX1	Homeobox protein SIX1	Q15475;Q9NPC8	SIX1_HUMAN
12.5517	13.1964	12.5876	13.3697	13.384	12.131	13.5427	13.2752	12.6335	13.2865	12.555	13.1029	13.3804	13.0547	13.5908	13.2307	13.6777	13.3233	13.3514	13.637	13.6682	12.8358	13.5637	13.3218	13.3246	13.1838	13.5679	12.4499	13.1416	12.8387	13.6935	12.6842	13.7044	12.8327	13.4	13.5432	13.6706	13.3022	13.1994	13.7309	13.0788	13.5471	13.5342	12.4145	12.389	13.866	13.0081	13.7382	12.4967	13.6557	13.2628	13.3169	13.3335	12.8777	13.4376	13.391	12.344	13.6302	12.354	13.5242	13.3798	13.5174	13.5738	12.8087	13.1073	12.7488	12.1999	13.4368	13.3898	12.706	13.5005	13.0002	13.7222	13.2449	13.3057	12.7476	13.0116	13.669	13.3461	13.9649	13.1347	13.0348	13.5434	12.8015	13.1094	13.6819	12.5336	12.5177	12.6697	12.5691	13.4254	13.4303	13.0923	13.5946	13.2574	13.2095	13.8572	13.3005	13.47	13.4987	13.0632	13.4617	12.1698	13.3995	12.4373	13.5286	13.4088	13.6843	13.6463	13.557	13.3036	13.4296	13.777	13.2347	13.3561	13.0707	13.7906	12.8819	12.9937	13.6133	13.0058	12.6109	13.3213	13.3285	12.7053	12.5317	13.3563	12.5636	13.2348	12.4144	12.7034	13.4936	13.5017	13.6011	13.4855	13.3517	13.5988	12.9019	13.4721	12.3508	Q15477	SKIV2L	Helicase SKI2W	Q15477	SKIV2_HUMAN
10.8159	10.3775	12.0468	11.6296	11.423	12.2223	11.2893	NA	12.9605	10.9577	9.88933	10.9941	NA	NA	11.8804	11.4286	11.4188	NA	11.2473	11.199	11.0721	12.0467	10.5321	11.2672	11.7989	NA	11.3112	NA	11.954	11.7398	11.6727	10.6821	11.1327	NA	10.7804	10.4016	NA	11.2145	11.2457	10.7135	10.9385	10.7875	10.4351	11.5408	12.4005	10.8256	10.5149	NA	12.1169	11.6808	NA	NA	11.9632	11.0492	11.5069	10.7518	11.9618	11.8152	11.2878	11.4076	11.877	NA	11.2116	10.842	11.6032	10.4002	11.1415	NA	11.2063	10.9719	11.8386	11.5742	NA	12.296	11.3707	12.4229	11.6643	11.2953	11.5721	NA	11.6829	11.5459	11.3461	11.128	11.6182	11.249	11.2046	12.1273	11.6459	11.5104	11.9679	11.4468	11.4416	12.0654	11.6533	NA	11.648	12.3927	NA	11.2995	11.6744	11.6654	11.4728	NA	12.2589	11.6927	11.2977	11.6568	11.219	10.8918	12.0473	11.5158	12.4361	12.2398	11.7264	10.8154	11.0338	11.8418	11.9074	11.3803	12.0744	12.5537	10.6921	11.8129	11.4066	13.0975	11.789	12.0155	12.4089	12.0969	11.5086	11.2808	12.737	11.0309	12.2144	NA	11.2259	11.8085	11.2058	10.9859	Q15493	RGN	Regucalcin	Q15493	RGN_HUMAN
10.5028	12.7821	NA	NA	13.3848	NA	14.2899	14.0561	NA	14.9579	NA	NA	13.5138	NA	14.2751	NA	NA	11.8954	14.3927	NA	NA	NA	12.3157	NA	12.1799	14.4096	11.1681	NA	11.8588	NA	NA	NA	NA	NA	12.3797	NA	14.4867	14.219	14.0047	NA	14.1923	13.8063	12.5729	NA	NA	NA	NA	11.8601	NA	12.9577	13.9698	14.4941	14.4369	NA	13.8823	NA	NA	12.1226	NA	14.1472	13.8471	14.3149	11.5414	NA	NA	NA	NA	13.6154	12.2751	13.7119	13.8282	NA	12.9623	NA	NA	NA	NA	14.1751	13.5578	13.1273	NA	NA	13.6151	NA	NA	12.5845	NA	NA	NA	NA	11.9813	14.0538	NA	NA	NA	14.8041	NA	NA	NA	10.7097	13.8466	14.0789	NA	12.6753	NA	11.7663	14.1635	11.249	13.6373	NA	11.8969	13.4457	NA	13.9458	NA	NA	11.8555	NA	12.1618	NA	NA	NA	13.5784	12.3254	NA	NA	12.1861	NA	NA	NA	NA	14.0865	NA	12.4631	12.142	12.4134	13.3977	NA	12.3283	NA	Q15506	SPA17	Sperm surface protein Sp17	Q15506	SP17_HUMAN
11.1117	10.858	NA	16.89	12.3231	11.0262	NA	15.9871	NA	12.3851	10.7527	NA	11.8781	13.6829	13.4995	NA	NA	11.1035	NA	NA	NA	NA	NA	10.1554	10.2299	13.9456	NA	NA	11.0443	12.1324	16.4634	NA	NA	NA	11.5898	11.4983	15.8006	NA	10.0947	NA	12.9741	NA	10.7264	NA	12.8141	13.0407	NA	NA	14.2804	NA	13.7989	10.4044	14.2571	11.8524	11.6352	NA	12.3143	17.2911	10.6772	NA	12.5241	13.9664	12.0038	NA	15.1488	10.5702	NA	13.1623	NA	NA	NA	10.2323	NA	11.9557	NA	NA	13.5989	13.3549	NA	18.6473	12.6495	NA	NA	NA	12.8824	NA	NA	12.0685	NA	NA	10.2534	NA	11.7563	14.1591	NA	13.1877	NA	NA	13.549	15.5898	NA	11.1252	10.7837	12.2026	NA	11.6349	14.2454	11.1342	16.0077	11.356	14.8709	12.4119	11.4227	13.1244	11.6176	14.3864	14.4951	10.5957	12.8796	11.6602	10.1894	10.432	12.8479	NA	13.3774	NA	NA	9.9131	11.791	10.1663	10.0586	18.9015	NA	12.4416	15.0486	16.7955	NA	NA	NA	10.5041	Q15517	CDSN	Corneodesmosin	Q15517	CDSN_HUMAN
11.8118	12.4498	12.2422	12.3537	14.2433	12.9542	13.0953	13.7489	12.0598	13.6292	13.1082	12.7909	13.0279	10.4469	12.9791	12.7652	11.6043	12.2626	13.7414	12.3227	12.7304	12.7891	11.9755	11.8734	12.5258	13.3299	12.903	NA	12.0522	11.0352	11.5708	13.0684	11.7152	11.5415	12.1601	12.1387	14.2609	13.7048	13.5179	12.6344	14.1529	13.0271	12.2997	11.4297	12.048	12.0035	11.6716	12.817	12.6085	13.6253	12.9218	13.2828	12.9742	12.7198	13.6423	12.9098	13.5242	11.9843	12.9321	13.3734	14.1114	13.6362	12.4917	NA	13.4003	13.2203	11.2695	13.0017	13.4481	12.7527	13.4025	11.8853	13.0829	11.5529	12.1983	13.5968	12.9682	13.6596	13.6782	12.9207	12.4198	11.9284	13.4782	10.9724	12.3253	13.581	13.597	11.4044	NA	12.7462	10.9442	13.3971	12.0652	12.4647	12.4753	13.595	12.44	11.569	11.8833	12.2173	12.9564	13.2238	NA	13.7604	12.7811	12.2315	13.7708	12.2905	13.0033	11.9351	12.6799	12.936	11.1956	NA	12.1186	11.8294	12.6861	11.8361	11.8695	12.6505	11.9716	11.6074	13.3771	13.0285	10.5004	11.3606	12.8896	12.7915	12.44	11.9539	12.0523	13.9028	12.2839	12.4051	12.6607	13.0011	13.2568	11.8254	13.1871	NA	Q15526	SURF1	Surfeit locus protein 1	Q15526	SURF1_HUMAN
10.8119	NA	9.67314	NA	10.5157	10.3579	NA	10.163	10.1731	10.3266	9.86902	11.9973	NA	10.9442	11.034	10.6757	8.93877	NA	NA	10.5492	9.60427	10.9326	NA	10.4891	10.6079	10.3705	10.8458	10.3912	NA	11.2183	NA	10.4783	10.1418	NA	10.3155	10.1425	NA	10.0534	NA	10.994	10.3059	NA	9.97692	NA	10.8509	10.5929	NA	NA	10.3379	9.83504	10.5676	NA	10.7718	11.2485	NA	9.85859	10.7873	NA	11.9108	NA	10.1021	10.2922	NA	11.1418	12.0257	11.2525	NA	NA	NA	10.6185	NA	10.9947	NA	10.109	10.1412	10.625	10.5162	8.78243	9.61721	NA	10.5158	10.1312	NA	10.6931	11.9006	NA	11.154	10.5066	10.9922	11.4872	9.58034	10.4513	NA	10.5452	10.6395	NA	10.4771	10.3061	NA	10.1999	NA	10.5457	10.684	9.63953	NA	10.8761	10.7197	NA	NA	10.5269	10.1217	NA	11.0511	NA	9.89839	11.0667	NA	10.1717	NA	NA	10.1936	9.77949	10.7224	NA	10.9458	NA	10.6508	11.466	9.65096	NA	10.2196	NA	10.4438	10.6238	NA	NA	NA	11.4586	10.3312	10.1123	Q15527	SURF2	Surfeit locus protein 2	Q15527	SURF2_HUMAN
10.5754	11.7787	10.4852	10.5929	10.9033	NA	NA	NA	11.721	NA	10.6726	10.9036	NA	10.8634	NA	10.6364	10.0719	NA	NA	11.269	9.60759	10.8677	11.3091	10.878	10.9509	10.0976	9.77782	10.9219	NA	10.6629	11.7632	10.6294	10.9501	10.8381	11.2286	11.8692	NA	NA	11.2843	11.2682	NA	10.9689	10.3057	11.4028	10.3666	10.9148	11.1957	10.5323	11.319	NA	11.0869	10.624	11.4869	NA	NA	NA	NA	NA	11.2725	10.9259	10.9525	NA	NA	10.9568	10.505	9.89245	10.4844	NA	NA	10.8864	NA	11.0446	NA	NA	11.1815	10.392	10.93	NA	NA	NA	NA	10.3234	NA	10.461	10.1501	10.6665	10.8988	11.0592	10.0424	11.4326	10.3821	NA	11.3135	10.746	11.5944	10.3591	NA	10.766	11.4617	10.4115	NA	NA	11.9615	10.274	11.1415	11.1556	11.0543	11.5064	9.68215	11.2061	10.0937	NA	NA	NA	11.1583	10.8	10.6059	10.7678	11.3203	10.5533	11.1262	11.1167	NA	NA	11.0561	NA	10.5259	11.549	11.7578	11.2052	11.4182	11.4535	NA	NA	NA	12.5101	10.1285	11.2669	11.1986	11.4252	Q15528	MED22	Mediator of RNA polymerase II transcription subunit 22	Q15528	MED22_HUMAN
12.0673	12.8859	12.4309	11.9924	12.7431	12.4213	13.0477	13.2241	12.0235	12.5899	11.6354	12.4912	12.6295	12.3178	13.2557	12.8379	12.1669	11.0361	13.0541	12.4941	12.3204	12.3555	12.3762	12.5926	12.6273	12.5143	12.751	13.5687	12.3662	12.2421	12.2061	12.3135	11.4288	12.147	12.6487	12.7146	12.594	12.9757	12.5492	12.5267	12.723	13.3241	12.7518	12.2653	11.757	12.724	12.5177	12.6124	12.98	12.698	12.8861	12.3494	13.0609	12.7444	12.9478	13.0824	11.989	12.7865	12.7517	13.6132	13.0301	12.5285	12.4813	12.2935	12.8653	12.2184	13.4058	13.2361	12.9859	12.785	11.3808	13.3065	12.7541	12.9045	12.2727	11.2233	12.4262	13.0385	12.4567	12.2006	11.6614	12.5036	12.0939	12.207	12.9603	12.671	11.8715	13.3181	12.514	12.4382	12.6373	12.6137	12.7448	12.6932	12.553	12.6389	12.0488	13.0086	12.9897	11.7067	12.506	12.9994	13.6011	12.7117	11.9594	12.8465	13.2126	12.9175	12.8966	13.0017	12.6915	13.4117	12.6544	12.9115	12.5869	14.2268	12.2237	12.2796	12.5333	12.7541	13.0354	11.7325	12.6817	12.5321	12.1974	13.0459	12.8018	13.1419	12.3986	13.4022	13.3439	12.3126	12.7573	12.8848	12.555	12.6944	12.6907	13.4038	12.5216	11.8403	Q15532	SS18	Protein SSXT	Q15532	SSXT_HUMAN
12.3445	11.2722	11.5791	11.7726	11.7281	11.7238	11.8207	11.8922	11.4016	11.2413	11.998	11.9159	11.9442	11.9572	11.7904	11.949	11.9253	11.9249	11.4578	11.2926	11.305	12.6024	11.2847	11.939	11.3167	11.5173	11.4026	12.4177	11.602	12.1978	11.5047	11.2595	11.2317	10.9641	11.8351	11.8143	9.83537	11.4168	11.6678	11.9765	11.22	11.5181	11.7096	12.4397	12.1453	11.3773	11.5476	11.3366	11.994	12.0457	11.7044	11.7434	11.1677	11.6244	11.2971	11.6248	10.825	11.7677	11.8421	11.7438	11.0221	11.5391	11.4391	11.0824	11.5027	11.4667	12.2872	11.8174	12.0029	11.8038	11.0966	12.0568	11.5807	11.1983	11.7482	11.6559	11.7708	11.1613	12.5269	10.3107	11.6623	12.0717	11.1638	11.1862	12.1166	11.3642	11.5356	11.6157	12.5065	12.1443	11.6542	11.741	11.5312	11.7699	12.0731	11.6733	11.6578	11.9014	11.8721	11.0107	12.2692	11.4343	12.3637	11.6815	11.5947	11.7408	11.6117	11.5927	11.2639	11.8633	11.5236	11.6967	11.959	11.8097	11.3973	12.045	11.8025	11.3857	11.7417	11.3487	11.5753	11.2032	11.537	11.8432	11.485	12.3598	11.4289	12.4077	12.1214	11.5782	12.1207	11.1667	11.4759	11.8864	11.7641	12.0637	11.5211	11.8875	11.9484	12.1577	Q15542	TAF5	Transcription initiation factor TFIID subunit 5	Q15542	TAF5_HUMAN
9.89686	10.1206	9.98342	NA	NA	10.1731	9.37533	NA	10.6683	NA	10.0541	NA	9.54041	10.4282	10.4515	10.0412	10.5379	10.1157	NA	8.80084	NA	11.4698	10.0389	10.4587	9.91573	NA	10.4381	11.2868	10.2065	9.85869	NA	10.0078	8.96143	9.65417	10.1735	9.20497	NA	9.98279	9.39193	10.5234	9.60953	9.50326	11.1277	11.2764	10.7214	10.2549	8.3661	10.0813	9.84777	10.0808	NA	10.1748	11.3132	10.913	10.6013	10.3517	9.05877	NA	9.90956	9.90529	NA	NA	10.3728	10.0022	NA	9.69914	10.4778	10.7335	10.4066	10.4555	NA	10.4577	NA	10.2883	10.8033	10.5731	NA	9.85503	9.37164	NA	10.0507	7.24313	NA	10.4368	10.4266	9.85217	10.6043	11.0181	11.8025	10.8828	9.66743	8.25373	10.4365	NA	11.2223	NA	9.92673	NA	10.9572	9.32187	NA	9.8609	11.7268	10.5436	10.2168	9.33838	10.2738	10.4152	8.29034	8.82451	8.78187	10.3443	9.96933	11.789	10.669	11.5875	8.77968	9.67581	10.3232	10.1278	10.3181	10.7877	10.5437	10.8606	10.5733	11.0419	10.2378	10.5493	10.6276	10.2113	10.6214	NA	NA	8.01214	9.78032	10.6403	NA	10.0396	11.2274	10.5321	Q15543	TAF13	Transcription initiation factor TFIID subunit 13	Q15543	TAF13_HUMAN
12.1539	11.4608	11.8888	10.584	11.2834	12.0578	11.1867	NA	11.2919	11.3965	11.1425	11.276	10.8703	11.0018	11.5398	12.2859	11.6033	NA	10.9551	11.5716	10.4793	11.4281	11.2574	11.4841	11.4419	11.1799	11.5036	11.7312	11.6038	11.3857	10.8643	11.418	11.1662	10.6514	11.9186	11.658	13.2683	11.2187	11.5206	11.2626	11.5589	11.5202	10.9673	10.5008	11.421	11.7791	11.4068	10.4834	10.9246	10.7794	11.5146	11.5027	10.6783	11.4757	10.9542	10.7976	10.9724	10.5041	11.4512	11.8831	11.3367	11.7469	10.397	10.2617	10.9566	11.5632	11.3927	12.0753	11.8124	11.447	10.875	11.0352	NA	11.2448	10.4166	10.978	10.8777	11.2623	10.4987	11.4871	11.314	11.0228	11.3964	NA	11.4929	10.8019	11.6053	11.2545	11.9142	11.2144	11.3671	11.6217	11.5256	11.7029	11.5996	11.9319	11.4872	11.3812	10.2015	10.5391	11.5642	11.3198	11.4677	NA	11.6771	11.5868	11.3767	11.5726	12.2312	11.8646	NA	11.8674	11.2031	11.2016	11.5992	11.197	11.4163	11.3774	11.2834	10.6164	10.165	11.5208	11.5599	10.9149	NA	11.3322	11.6786	11.9929	11.7273	11.5504	10.8059	11.0413	10.5437	11.9547	11.7383	NA	11.5562	11.1147	11.4744	11.5135	Q15545	TAF7	Transcription initiation factor TFIID subunit 7	Q15545	TAF7_HUMAN
11.6124	12.3896	11.5065	11.6882	11.8661	11.968	12.2266	12.0851	11.3284	11.5968	11.8587	12.3952	11.8853	12.4685	11.7562	12.7888	11.6667	12.0558	11.8543	12.2246	11.8409	12.0118	12.1618	12.3163	12.3113	11.8138	12.0129	12.4692	12.6707	11.9913	12.6991	11.9681	12.1889	11.0802	11.65	12.5437	12.1009	11.9592	11.898	13.073	12.2146	12.0973	12.1037	11.9412	11.9634	12.3866	12.8287	12.3363	11.7676	12.3352	12.4209	11.5094	12.4235	12.6907	11.9511	12.1202	11.7557	12.0072	13.6424	12.3113	12.3611	12.2572	12.1963	12.0564	12.7578	12.154	12.8218	12.0663	12.4588	12.4747	11.3513	13.2556	11.9388	12.7191	12.421	11.9438	12.5619	12.0859	12.1299	11.5812	12.288	12.4212	11.4871	12.1731	12.6239	12.4122	11.511	11.8451	11.77	13.493	10.7849	11.3518	12.7524	11.9647	12.8496	12.1472	12.0635	12.5947	12.0788	11.2938	12.1256	11.9486	12.4101	12.4173	11.6011	12.0924	12.0987	12.1259	11.8049	12.6642	12.387	11.9377	12.5209	12.2328	12.3769	11.2969	11.6994	12.3794	12.3742	12.1045	12.2683	11.5612	12.1216	12.0296	12.1089	11.9324	12.5281	13.3643	12.2274	11.9804	12.1944	11.6601	12.0479	12.4759	12.2432	12.379	11.983	12.3521	11.6431	12.008	Q15554	TERF2	Telomeric repeat-binding factor 2	Q15554	TERF2_HUMAN
NA	NA	NA	NA	NA	NA	NA	NA	NA	NA	NA	NA	NA	NA	NA	NA	NA	NA	NA	NA	NA	NA	NA	NA	NA	NA	9.0966	10.505	NA	NA	NA	NA	NA	10.5859	10.1149	NA	NA	NA	NA	11.4844	NA	NA	NA	NA	NA	NA	NA	NA	NA	10.2454	NA	10.3807	NA	10.5082	NA	10.4222	NA	11.5502	NA	NA	NA	NA	NA	NA	11.0093	NA	NA	NA	NA	NA	NA	NA	NA	NA	10.3002	NA	NA	NA	NA	NA	NA	NA	NA	NA	NA	NA	NA	9.91945	NA	NA	8.61814	NA	NA	NA	NA	9.85886	NA	NA	NA	NA	NA	NA	NA	NA	NA	NA	NA	NA	NA	NA	NA	NA	NA	NA	NA	NA	NA	NA	NA	NA	NA	NA	NA	NA	NA	NA	9.76305	NA	NA	NA	10.1597	11.8488	10.0602	NA	8.21917	NA	NA	NA	NA	NA	Q15555	MAPRE2	Microtubule-associated protein RP/EB family member 2	Q15555	MARE2_HUMAN
NA	NA	NA	NA	NA	NA	NA	NA	NA	NA	NA	NA	NA	NA	7.26353	NA	NA	NA	NA	NA	NA	9.09706	9.64211	NA	NA	9.15293	NA	10.2996	NA	NA	NA	NA	NA	NA	NA	NA	NA	NA	9.08507	NA	9.44757	NA	NA	NA	NA	NA	NA	NA	NA	NA	NA	NA	9.14723	NA	7.31579	NA	NA	NA	9.697	NA	8.89236	NA	NA	NA	7.33759	NA	9.73005	9.05799	NA	NA	NA	NA	NA	NA	7.69613	NA	NA	NA	NA	NA	NA	NA	NA	NA	NA	NA	NA	10.1995	8.12242	NA	NA	9.34675	NA	9.20686	NA	NA	NA	8.83825	NA	NA	NA	10.0657	9.38112	NA	NA	NA	NA	NA	8.5342	NA	NA	10.2899	NA	NA	10.0957	NA	NA	7.6468	NA	NA	NA	9.38685	9.27037	NA	NA	NA	7.204	NA	NA	10.3448	NA	NA	NA	8.17842	8.84966	NA	7.79052	9.61101	NA	8.95428	Q15560	TCEA2	Transcription elongation factor A protein 2	Q15560	TCEA2_HUMAN
12.3872	9.3865	9.0927	11.5706	NA	11.2496	NA	NA	11.4805	9.84982	12.0082	NA	NA	11.17	NA	10.5454	NA	NA	NA	10.2643	NA	12.7629	NA	11.384	NA	NA	NA	13.2268	9.6438	10.9035	NA	11.5591	NA	10.5459	NA	11.1942	NA	NA	8.98244	NA	NA	9.33737	NA	13.1051	NA	11.901	11.1755	NA	9.31408	NA	9.30124	NA	NA	10.8859	NA	11.2866	11.1278	11.7016	12.6643	NA	NA	NA	NA	11.9542	9.48936	10.2516	12.4988	NA	10.9298	NA	NA	10.5575	NA	12.1541	11.3225	11.6352	NA	NA	NA	NA	NA	NA	NA	11.2652	NA	NA	12.0655	12.3917	12.3299	12.3776	NA	NA	12.052	NA	11.0476	NA	NA	NA	NA	NA	NA	NA	13.1077	NA	11.7444	11.4438	NA	NA	NA	11.2762	NA	NA	NA	NA	NA	8.8274	NA	11.3916	10.8625	NA	NA	11.368	NA	9.69852	11.5068	NA	10.3485	12.591	13.0532	11.658	NA	13.0676	NA	NA	10.063	NA	NA	11.6709	10.2022	12.2211	Q15561	TEAD4	Transcriptional enhancer factor TEF-3	Q15561	TEAD4_HUMAN
10.3681	NA	NA	NA	NA	NA	NA	NA	NA	NA	11.397	NA	NA	10.1693	NA	NA	NA	NA	NA	NA	NA	NA	10.6498	11.1324	9.64714	NA	NA	10.718	NA	10.3766	NA	NA	NA	NA	NA	9.87632	NA	NA	9.56883	NA	NA	NA	NA	11.3347	NA	10.4954	NA	NA	NA	NA	NA	NA	NA	10.8104	NA	10.0885	NA	NA	10.3608	NA	NA	NA	NA	10.6805	10.5427	11.0345	NA	NA	10.2065	NA	NA	10.5448	NA	NA	NA	9.11992	11.1738	NA	NA	NA	NA	NA	9.76312	10.1058	10.5954	NA	NA	11.1223	10.4276	NA	NA	NA	NA	10.981	10.2768	NA	NA	10.4256	8.90519	NA	NA	NA	11.2467	NA	NA	10.2528	9.67226	NA	9.48246	NA	NA	NA	10.5368	NA	9.93994	10.4564	NA	10.629	NA	NA	9.50124	10.0166	NA	NA	NA	NA	10.5445	10.8579	11.9525	11.148	10.5959	NA	NA	NA	NA	NA	NA	10.5554	NA	10.9563	Q15572	TAF1C	TATA box-binding protein-associated factor RNA polymerase I subunit C	Q15572	TAF1C_HUMAN
15.749	12.8201	11.2639	11.9082	12.0318	15.6479	11.8849	11.3675	11.5711	NA	14.4083	14.1604	10.3441	12.1868	12.6408	14.9666	13.0772	13.4143	11.2969	11.4387	11.7879	14.2449	12.6272	12.0409	11.2995	11.743	14.2512	13.5931	13.758	12.2841	12.6406	12.1984	12.46	11.6049	12.8102	13.8092	13.6184	12.2813	12.0291	10.8737	12.0352	12.4569	11.8549	13.9458	NA	13.0117	NA	13.3757	NA	12.1798	12.749	12.1694	13.6924	13.3583	NA	13.2864	11.826	13.1006	16.4695	12.1314	13.3187	11.2708	11.8416	NA	13.0585	14.183	13.434	11.8788	12.1877	11.7486	13.661	15.1009	13.7545	11.5754	12.6262	14.4983	12.6673	11.8538	11.9592	13.7156	10.664	12.0601	14.3949	11.4598	14.5698	12.8197	11.7568	12.3564	13.3351	16.2317	11.4038	13.3354	NA	11.6536	14.7743	NA	12.6483	12.6487	10.7711	12.7123	12.0245	NA	12.8601	13.924	12.6796	12.1009	11.0016	14.034	13.0439	12.6861	13.0482	11.3897	13.1345	13.0885	12.4197	11.2235	11.8668	NA	11.868	14.2434	14.285	13.0667	12.244	12.5037	11.9023	NA	13.2833	16.3672	12.3347	11.4897	12.1307	12.9773	12.3518	11.2179	12.911	12.9162	NA	10.6778	13.0856	13.425	Q15582	TGFBI	Transforming growth factor-beta-induced protein ig-h3	Q15582	BGH3_HUMAN
10.5002	10.1191	NA	NA	10.2612	NA	NA	NA	10.6508	NA	NA	9.75844	NA	8.96572	9.29173	10.0011	NA	NA	10.5308	NA	NA	10.4081	NA	9.98533	NA	NA	11.2368	11.53	NA	NA	11.4187	NA	11.133	NA	NA	NA	NA	10.0173	NA	NA	NA	NA	NA	11.3675	NA	NA	9.36157	NA	NA	NA	NA	NA	NA	NA	NA	NA	10.1598	NA	NA	NA	NA	NA	NA	9.45351	9.73643	9.57198	10.7593	NA	NA	NA	NA	NA	NA	NA	NA	NA	10.8363	NA	NA	NA	10.2001	NA	NA	NA	10.8223	NA	NA	10.6753	NA	NA	NA	NA	NA	NA	NA	NA	9.0088	10.5153	9.71481	NA	NA	NA	10.8185	NA	NA	9.19898	NA	NA	NA	NA	10.1149	NA	10.6425	NA	NA	10.7594	NA	9.4742	NA	NA	NA	11.5403	NA	NA	10.4029	11.1609	NA	NA	10.3179	11.0734	NA	NA	NA	8.98559	NA	NA	NA	10.3835	NA	NA	Q15583	TGIF1	Homeobox protein TGIF1	Q15583	TGIF1_HUMAN
12.0135	11.9044	12.3594	12.2887	11.8131	12.6804	12.0719	11.7572	12.226	11.5817	12.1284	12.514	12.2436	12.5157	12.5254	12.3127	11.9338	11.6953	12.3406	11.6283	12.1413	11.546	11.5788	12.265	11.5847	12.1813	11.6126	12.4094	11.9275	12.3469	12.061	12.0617	11.9757	11.2365	12.0749	11.8209	14.8658	11.4691	11.9725	12.4392	11.9634	11.8794	11.547	11.0681	12.2497	11.7467	12.1048	11.5383	12.0763	11.925	12.0749	12.03	12.034	11.9597	11.9753	11.7814	11.8663	11.9563	NA	11.8288	11.8357	11.7119	11.8235	12.3602	12.2673	12.0406	11.2878	11.9438	11.8704	11.7491	NA	12.5272	11.3896	11.4302	12.1686	12.1156	12.6907	12.0591	11.9606	12.2603	12.7865	11.6193	11.0129	12.699	12.525	11.524	12.1963	10.9319	11.4991	NA	12.5052	12.195	12.1719	11.6904	12.3638	12.0304	11.8043	11.5837	12.3682	11.6802	11.9898	12.2829	11.6038	11.6297	12.2561	12.0022	12.0592	11.9043	12.168	11.7842	12.3919	12.2916	11.7587	12.3892	11.8969	12.266	11.8044	12.2469	11.6371	11.5225	12.1674	11.8715	11.8382	11.8833	12.1001	12.3976	11.7383	10.5709	12.0656	12.0923	11.8238	11.8657	11.9508	11.864	11.4388	12.2129	11.8543	10.8445	12.0378	12.1998	Q15596	NCOA2	Nuclear receptor coactivator 2	Q15596	NCOA2_HUMAN
12.819	11.3223	10.1698	12.0222	11.015	12.8651	11.6216	NA	13.9156	12.0556	13.0128	12.1762	12.2848	12.4092	NA	12.7424	11.6401	NA	10.8707	12.5115	11.9739	11.6683	11.5289	10.9545	12.2579	11.6504	NA	10.8453	12.1098	11.94	11.8347	10.9499	12.2679	11.7212	11.6143	10.193	NA	11.2844	12.3776	11.8588	12.1496	11.1381	11.277	12.4424	10.7428	11.0862	11.4068	NA	10.6814	11.0186	11.2959	11.716	11.3847	12.3877	10.9124	11.4167	12.0411	12.0969	11.7755	12.255	NA	12.0031	11.4683	13.3107	11.9895	12.6233	10.7842	12.5106	10.8579	NA	11.0262	11.5478	11.9832	10.6196	11.6734	12.8033	12.1666	11.3424	11.1735	NA	10.9288	11.8389	11.6299	13.262	12.595	10.5274	12.0966	12.447	11.3697	11.967	10.7153	11.7426	11.2274	11.5966	12.7549	12.1926	12.208	11.7101	11.5082	11.3231	11.5701	11.1236	11.5195	11.6899	12.3773	12.3555	11.8848	11.0377	11.9905	11.2797	11.5627	10.6947	11.2276	NA	11.8471	10.7635	NA	12.1807	NA	11.3902	NA	13.929	11.6748	12.3927	13.8611	11.5267	11.3923	11.7923	13.2522	12.5662	NA	11.8896	11.5643	10.4155	11.1546	10.279	10.4008	11.7343	NA	13.2022	Q15599	SLC9A3R2	Na(+)/H(+) exchange regulatory cofactor NHE-RF2	Q15599	NHRF2_HUMAN
11.5664	13.5905	12.4156	9.48932	13.2297	11.9248	14.4451	13.5955	12.5378	14.6899	11.9571	12.5603	13.3412	11.4038	14.2718	12.3267	12.5837	12.5848	14.4275	12.9177	12.9901	12.8905	13.1145	11.4397	12.8351	14.146	13.1346	11.2006	12.9769	11.3443	12.5511	12.046	13.1541	12.6393	13.5419	12.8396	14.4553	14.0928	14.1352	12.146	14.2601	14.323	12.5081	12.1057	11.9889	12.6635	11.6902	13.5429	12.2964	13.4317	14.1131	14.8797	13.6934	12.9126	14.1048	13.2914	11.258	13.0319	NA	14.3415	14.1925	14.2055	12.8955	11.0386	12.7565	12.7454	10.9384	13.9982	13.4944	13.7196	13.7894	11.782	13.5806	12.4057	13.1377	11.6307	12.9857	13.8341	13.9034	13.6366	10.3094	12.0969	14.3016	11.3664	12.5696	13.6248	12.1021	9.80703	11.512	10.6689	11.8265	13.7582	12.1645	12.6616	11.8124	15.2874	12.5516	11.8574	12.0546	11.8768	13.6974	13.754	12.8464	13.3391	12.0046	13.0288	14.4602	12.5385	13.6119	12.7493	13.0253	14.107	12.7502	14.2711	12.2288	10.0992	13.101	10.9105	12.7773	13.2666	11.6127	12.3433	13.8384	13.3199	11.5804	11.3847	13.5355	13.5641	12.3347	11.3018	12.2211	13.9344	12.1147	12.7392	13.0986	13.4286	13.6077	10.7263	13.2095	12.1176	Q15628	TRADD	Tumor necrosis factor receptor type 1-associated DEATH domain protein	Q15628	TRADD_HUMAN
11.94	12.3253	12.7098	12.598	11.515	11.9555	11.9082	10.844	12.2303	12.2431	12.3252	12.5403	11.708	12.9509	11.6244	10.67	12.1733	12.7524	12.299	11.5993	12.0978	12.1592	12.4323	12.5786	11.7305	11.962	11.7237	11.3527	11.7257	12.8137	12.3376	13.0075	11.8648	12.6645	12.4727	12.2215	12.0939	12.1476	12.0781	12.2366	11.408	12.1851	11.7187	11.8916	12.7006	12.0474	12.3169	12.4507	11.9981	11.7289	11.9065	11.8064	11.7901	13.3822	11.5553	11.7198	13.3497	11.8764	11.1721	11.7786	11.3427	11.3714	12.4666	12.7414	12.8204	12.4568	10.8818	12.3637	12.2113	11.6197	11.9869	11.8068	12.0858	11.4154	11.2176	11.6718	12.8844	11.489	11.7634	12.3435	12.6535	12.5954	12.2224	12.9008	12.4904	12.6698	13.0895	11.1827	12.4792	11.5006	12.9405	11.2986	11.5412	10.8847	11.5691	11.8923	11.7477	11.6077	12.8497	11.7685	11.6841	12.0181	11.137	12.9638	11.9658	11.8853	11.9843	11.974	12.2711	12.2351	11.6824	11.9854	11.8871	NA	11.9988	12.3888	12.7497	12.7949	12.1365	12.7172	12.4254	12.1746	11.4832	12.7995	13.2193	11.8597	12.4475	11.7243	12.1653	10.6276	12.9565	11.7283	11.8494	12.2325	11.9599	12.5193	12.61	11.5128	12.5027	12.4297	Q15629	TRAM1	Translocating chain-associated membrane protein 1	Q15629	TRAM1_HUMAN
13.7445	13.4845	14.4435	14.1714	13.9988	13.7463	13.2077	14.5896	13.4803	13.7073	13.5625	13.9004	13.884	14.7883	14.0039	14.2741	14.1113	13.0849	13.797	14.2069	13.5674	14.3874	14.2736	13.7775	14.2269	13.5959	13.9761	14.9705	13.5981	14.9529	14.1791	12.8068	14.2025	13.4955	13.6401	13.6959	14.0003	13.3904	13.6489	13.1179	13.9101	13.6373	14.1207	14.0175	14.2345	14.3125	14.0558	13.6196	14.2587	13.0006	13.8867	13.7647	13.4144	13.5432	13.4385	13.5668	13.5067	14.2943	14.8434	13.4987	13.7542	13.5817	13.6458	13.8931	13.8779	13.9775	15.2879	13.7559	13.6793	13.6345	13.693	13.84	13.7769	14.0662	14.3356	13.8933	13.7867	13.9003	13.8259	13.6144	13.6853	13.5036	13.1504	13.631	14.237	13.3358	13.4549	14.7247	14.3427	14.839	13.7652	14.0129	14.2496	14.2167	14.1645	13.7547	14.1025	13.4733	13.6311	14.3432	13.7032	13.9256	14.7848	13.0116	13.9522	14.1952	13.7459	13.701	13.6899	13.6701	13.8912	13.9021	14.2084	13.9507	14.2725	13.9168	13.9178	15.065	13.6963	12.7712	13.7101	13.7012	13.5698	13.6106	13.873	14.2682	13.5989	14.8891	14.1806	14.7889	13.9601	13.7588	13.7407	14.1383	13.4394	13.6761	13.4537	14.6599	13.737	13.7452	Q15631	TSN	Translin	Q15631	TSN_HUMAN
12.0375	10.7362	11.0418	9.59656	NA	11.6128	10.5787	10.949	11.7737	11.1021	11.3568	11.2274	11.7665	10.8605	NA	NA	10.9872	11.2499	11.5128	11.1917	10.3308	11.9357	11.0587	10.664	NA	11.2321	10.9838	11.6789	10.8384	10.7837	11.8089	10.7123	11.1841	11.2559	11.2037	10.144	NA	11.1922	10.1021	10.6748	NA	10.3908	9.95501	11.4195	NA	11.6066	11.5547	11.7755	11.9271	10.8341	10.9703	NA	11.6242	11.1359	NA	NA	11.2881	NA	11.3264	10.7045	10.7994	10.6748	NA	10.9663	11.3069	NA	10.5537	9.46676	11.5769	NA	9.60134	10.4016	11.9113	10.7309	11.0336	11.1934	11.1898	10.4798	11.321	11.0208	NA	10.3372	11.591	11.2097	11.035	11.1957	11.4984	11.8409	NA	12.0925	11.2339	NA	10.39	10.6768	10.7082	NA	10.6225	10.368	11.3051	11.515	11.6294	10.8831	11.3127	10.6823	11.8427	11.2233	11.4515	NA	10.527	11.2115	11.0154	11.3877	NA	NA	11.0584	11.4297	10.8493	11.1001	NA	10.5763	11.3461	11.6369	11.3733	NA	10.2812	10.2438	10.7534	11.4818	12.7437	12.378	11.2704	10.6346	11.025	11.4613	10.6676	NA	11.2853	11.857	11.6444	11.4395	Q15633	TARBP2	RISC-loading complex subunit TARBP2	Q15633	TRBP2_HUMAN
15.209	14.9645	15.1461	15.2459	14.703	15.1073	15.0736	14.8667	14.6305	14.5585	14.9722	15.1101	15.2978	15.458	15.2115	15.2052	14.7134	15.0619	14.9272	14.731	14.6717	15.3222	14.5552	15.126	14.9822	14.9281	14.9475	15.7358	14.916	15.626	14.8152	14.2943	15.013	14.9869	14.7999	15.0495	15.2078	14.9661	14.8039	15.2182	14.9091	15.3213	14.9828	15.3273	15.351	15.1051	15.5146	15.108	15.3035	15.1283	15.3551	15.1338	15.4483	15.3501	15.2634	15.2468	14.6797	14.9566	15.4916	15.4818	15.0321	15.1379	15.0436	15.2403	15.2627	14.9602	15.8263	15.0864	15.2567	15.234	14.6935	15.5364	14.9138	15.0649	15.3702	14.7093	15.3164	14.9247	15.062	14.6391	15.353	15.2916	14.7876	15.3049	15.2728	14.9154	14.5046	15.481	15.3783	15.5494	15.1558	14.9063	15.2573	14.9333	15.1905	14.8918	14.7327	14.9763	15.6645	14.4254	15.3696	15.1846	15.6305	14.5531	14.9702	15.1687	14.8686	14.9691	14.8978	14.583	14.5873	15.2628	14.8529	15.2229	14.5706	14.8931	14.822	15.2086	15.1949	14.7669	14.819	14.9518	15.0012	14.9998	15.0904	15.0775	15.2521	15.3159	15.4042	15.4263	14.9007	14.3668	14.7869	14.9883	15.0618	14.884	14.9039	15.213	14.9927	15.1419	Q15637	SF1	Splicing factor 1	Q15637	SF01_HUMAN
11.9091	13.0296	12.4646	13.1002	10.5183	11.8429	NA	11.2448	13.3422	11.8434	12.0906	12.9774	11.3687	12.3556	10.3806	12.3225	13.2419	12.8469	10.7144	13.1893	12.8007	13.3258	13.1474	13.2716	12.6854	11.9412	13.0345	12.1099	13.1169	12.5102	12.8958	12.5833	13.5095	12.7123	13.2474	13.2982	NA	11.2905	12.0798	13.5276	12.2398	12.3723	12.8008	13.389	12.7788	13.842	13.3611	12.5465	12.5824	11.8036	12.4621	11.4774	11.3679	12.721	10.0471	13.1798	12.4771	13.5729	11.8449	12.0947	10.5996	11.0507	13.0254	12.2099	12.3594	11.9382	11.6484	12.8683	12.8838	11.8254	11.4751	11.5715	12.2464	13.6663	13.1522	12.3721	12.2391	11.2537	10.1973	12.5102	12.6307	13.2486	12.4303	12.7617	13.3912	12.1598	11.9664	12.3859	13.7941	12.1043	13.8508	11.0759	13.3684	12.8373	12.2613	10.7406	13.21	11.7821	12.5926	13.5003	NA	NA	12.2126	13.1988	11.886	13.1134	12.0673	13.0268	11.8043	13.1952	12.8514	11.3177	13.2428	12.6105	13.4644	12.3362	13.1237	12.5763	13.1021	12.9525	12.3171	13.4155	12.1522	13.1679	13.074	12.3103	13.2634	12.0285	13.4897	12.7923	13.697	11.7242	12.946	12.4676	13.1638	12.4091	12.081	11.1059	12.7211	11.8868	Q15642	TRIP10	Cdc42-interacting protein 4	Q15642	CIP4_HUMAN
12.9008	12.858	12.091	12.9989	12.7897	12.3747	12.8574	13.3321	13.0125	12.7525	13.5711	12.9287	13.3391	12.7986	13.121	12.7756	12.9076	13.5626	12.9334	12.6848	13.3682	13.1369	13.0936	13.1006	12.9987	12.8679	12.355	12.649	12.3532	12.6056	12.9612	13.6057	12.7913	12.7588	12.7665	12.8059	13.2297	13.8364	12.8917	13.2278	13.0116	12.8653	12.9281	13.188	12.5256	12.9472	12.9412	13.3665	12.5575	13.0415	12.9177	12.7153	12.8331	13.4042	12.9984	12.9194	13.0779	12.7782	12.4855	12.5462	12.8592	12.5631	12.6991	12.492	13.317	13.097	12.2275	13.3976	12.754	12.6584	12.7565	12.3044	13.0057	12.9598	12.9216	12.4394	13.3606	12.9614	13.1712	12.5718	12.7675	12.859	13.4053	12.2632	13.0581	13.3475	13.177	12.9378	13.2492	12.4875	13.6839	12.5096	12.9322	12.8986	12.5931	12.7622	12.6585	12.9497	13.8949	12.7013	13.1503	12.8336	12.474	13.4676	12.2216	12.7335	12.7793	12.8134	13.1642	12.7263	12.8582	12.505	12.7046	13.5293	12.8675	12.63	12.8446	12.5873	12.3754	13.1685	11.7834	12.9879	12.8062	12.8834	12.5684	12.6028	12.7452	12.784	13.4234	13.1297	12.9507	13.0147	13.0793	13.0324	12.7974	13.2663	13.7026	12.9787	12.7661	13.1321	Q15643	TRIP11	Thyroid receptor-interacting protein 11	Q15643	TRIPB_HUMAN
12.5526	NA	NA	12.0897	NA	11.1334	NA	11.2416	11.6006	NA	13.393	9.35682	NA	11.6799	NA	11.2751	NA	NA	NA	8.59456	NA	12.2942	NA	12.7962	NA	NA	9.53952	11.0053	NA	10.8646	11.143	12.5582	11.1099	10.8837	NA	NA	NA	NA	NA	11.4666	NA	NA	11.2171	12.8901	11.3889	NA	11.2548	NA	NA	NA	NA	NA	NA	10.3663	NA	NA	11.5908	11.103	11.6001	NA	NA	NA	NA	11.3984	10.3242	NA	NA	NA	NA	NA	NA	11.0514	NA	11.8289	10.8335	11.1042	10.3008	9.26918	NA	NA	12.2143	NA	NA	10.9321	9.81401	NA	11.2245	11.7898	12.4597	11.343	12.841	NA	11.6186	NA	11.0884	NA	10.018	10.3407	10.0918	8.69195	NA	NA	10.2708	NA	11.763	NA	NA	NA	NA	NA	NA	NA	NA	NA	10.1971	11.221	NA	11.2306	NA	NA	10.0355	11.9421	NA	NA	11.5699	12.1151	NA	11.5747	13.3048	11.8575	10.0481	NA	10.3701	10.8982	NA	NA	NA	12.6181	NA	12.748	Q15645	TRIP13	Pachytene checkpoint protein 2 homolog	Q15645	PCH2_HUMAN
11.7771	NA	NA	NA	NA	11.1344	NA	NA	10.6062	NA	11.1378	12.657	NA	11.0355	10.5563	NA	NA	NA	NA	8.02641	9.47489	11.9092	NA	NA	NA	NA	NA	NA	NA	10.9565	9.62155	10.6175	NA	11.0666	NA	NA	NA	NA	11.3205	NA	10.6376	NA	9.54838	NA	NA	NA	NA	NA	NA	NA	NA	NA	10.4904	12.8877	10.3873	NA	10.1987	NA	NA	NA	10.1555	NA	NA	10.0178	11.9508	13.0948	NA	NA	NA	NA	NA	NA	NA	10.5589	NA	10.8238	11.9295	NA	NA	10.6525	NA	NA	NA	NA	12.4885	NA	11.4427	10.9461	NA	NA	NA	NA	NA	NA	NA	NA	NA	NA	NA	NA	NA	NA	NA	NA	10.9261	10.7567	NA	NA	NA	NA	NA	NA	NA	9.86628	9.3623	NA	NA	10.2027	NA	NA	NA	10.9536	NA	NA	NA	NA	NA	NA	NA	10.085	10.3299	9.10621	NA	NA	10.0658	9.98809	NA	NA	NA	12.1671	Q15646	OASL	2'-5'-oligoadenylate synthase-like protein	Q15646	OASL_HUMAN
11.5277	11.3811	11.0797	11.5303	11.1697	10.8492	10.9778	11.7118	11.57	10.7047	11.439	11.788	11.7208	11.4377	9.35896	11.6177	10.7488	10.9497	11.0233	10.9296	10.7902	12.3486	11.0655	11.6253	11.4629	9.45431	10.6941	11.7895	11.2014	11.4941	10.7472	10.9458	11.2134	11.2252	9.68742	10.7121	NA	9.99664	11.626	10.8611	11.8644	11.3155	11.1429	11.4976	10.9584	11.1376	11.4873	10.5558	11.0965	11.2919	11.3904	9.73129	9.2123	10.8901	9.36258	11.0129	10.8809	11.4316	11.7545	10.8488	10.7265	11.1654	NA	11.1191	10.7062	11.398	12.401	11.8644	11.3601	10.9098	11.4243	11.5275	11.155	10.7952	11.211	10.2457	11.0761	10.0731	11.5351	11.0395	11.5305	10.7199	10.2236	11.4375	11.8419	11.5565	10.8881	11.7914	12.1936	12.0736	11.0297	10.7513	11.3862	10.5271	11.5343	11.7529	9.7163	11.3907	10.0457	10.9102	10.3429	10.7698	11.954	11.6111	10.8367	11.3679	11.2132	11.35	11.3048	10.744	11.1331	11.1472	11.0945	12.0353	10.5649	11.3668	11.6056	11.5777	10.8934	10.3661	10.9129	11.4762	10.3901	11.3696	11.3751	11.3438	11.1706	11.6144	12.1205	11.8529	10.6478	11.0483	10.9967	11.0847	11.1962	11.6376	11.1073	11.7795	11.0839	11.1374	Q15648	MED1	Mediator of RNA polymerase II transcription subunit 1	Q15648	MED1_HUMAN
11.5605	11.6556	10.7086	11.4159	11.4753	10.7598	11.4735	11.2651	11.466	11.4879	11.0854	10.829	11.292	11.311	11.5743	10.6794	11.7129	NA	11.5016	11.0757	11.5347	11.7018	11.8612	11.4976	11.3367	11.0416	11.3438	10.6947	NA	11.4149	11.6075	12.1466	11.0786	11.5434	11.4321	11.284	NA	11.3584	11.1044	11.3324	11.8136	12.2717	11.3292	11.3683	11.2191	11.9669	10.9507	11.9603	10.6542	11.9993	11.0851	10.5166	11.956	11.5322	10.9171	11.9472	11.6822	11.1052	10.4142	11.8017	10.3248	11.383	12.343	11.3943	11.2537	10.5855	NA	10.9867	11.0778	11.1784	11.0656	11.089	11.1025	11.3456	11.5186	11.7252	11.2574	11.0302	NA	11.7913	11.6802	11.2652	12.0335	11.3573	10.953	12.2547	11.8524	11.422	10.931	10.5904	11.7012	11.4422	11.7856	11.3123	11.1092	10.7223	11.4718	11.2532	11.6506	11.3535	11.842	11.2924	NA	11.7983	10.7073	11.6082	11.7292	11.621	11.2748	11.9051	11.4924	11.3774	11.0102	12.1177	11.6012	11.266	11.9276	11.0978	11.3244	11.565	11.7406	11.2462	11.1538	11.7466	11.3897	11.2922	11.9213	NA	11.8763	10.9133	11.1864	11.812	11.2086	11.3644	11.6783	10.8584	11.1723	11.3359	11.1329	11.6673	Q15650	TRIP4	Activating signal cointegrator 1	Q15650	TRIP4_HUMAN
NA	NA	9.3802	11.2403	10.9321	9.36871	10.4216	10.5066	9.87733	10.5253	NA	NA	NA	10.156	10.136	7.38566	9.35883	10.5794	10.6019	11.0046	11.4903	11.2977	10.7418	10.3714	10.1922	9.82392	9.76004	NA	NA	10.5174	9.50065	9.89073	10.5649	10.0056	10.2	9.87408	NA	10.141	10.8004	9.93829	10.1441	NA	9.97578	NA	10.5679	10.3817	NA	9.03864	NA	9.85611	10.3669	11.0339	10.1993	8.85026	10.8573	10.2418	9.4875	8.91296	10.4493	11.4425	9.47946	10.6102	10.4509	10.8134	9.74617	9.42555	9.94916	11.2596	9.99729	10.5227	10.8636	10.7812	9.99298	NA	9.62886	10.6809	10.7526	10.1044	9.83543	NA	10.3659	NA	11.4423	10.7274	10.5793	10.4529	10.2888	NA	11.1841	9.97897	10.5839	NA	9.97884	10.1757	9.87661	10.1782	9.75354	8.739	9.84231	10.1396	10.7283	10.5195	10.9206	NA	10.6232	10.2705	NA	9.9637	9.87945	NA	9.72953	11.1776	NA	NA	9.20404	NA	10.0704	10.4483	9.00628	10.3499	10.6329	9.87404	9.62776	10.136	11.0617	10.1027	10.221	8.75879	NA	9.2684	NA	10.5854	10.3042	10.4071	9.69275	NA	9.98214	NA	10.2431	9.82535	Q15653	NFKBIB	NF-kappa-B inhibitor beta	Q15653	IKBB_HUMAN
13.8811	13.1215	13.0107	14.4754	11.9242	13.387	12.0961	12.2622	14.2489	11.293	13.8777	13.9736	11.5587	13.8677	11.6551	14.6508	13.8273	13.4571	12.9148	13.6235	13.1687	14.4202	13.707	14.9223	13.4529	NA	13.253	13.9095	13.6561	13.972	13.0309	14.2919	14.5594	13.719	13.3954	13.8701	11.7344	11.3085	12.5819	13.7263	12.2581	12.5303	13.5958	14.0968	12.9321	14.2271	14.5263	13.0436	12.7549	13.0275	12.3673	10.7004	12.2855	13.7836	11.583	13.2446	14.2081	13.7655	13.8032	12.3203	11.355	11.4986	12.5785	14.8396	13.7462	14.0454	13.4913	11.8571	13.0859	NA	12.5415	14.0792	12.9624	14.8084	14.2617	13.8297	13.7517	12.5288	11.271	13.0009	14.6128	13.9739	12.9883	14.9592	14.2814	13.1161	14.0072	13.8944	14.0933	13.7319	13.8382	11.8131	14.5606	13.0898	14.617	11.6818	13.8653	13.4711	13.37	14.0952	NA	12.8709	13.8499	12.8263	14.295	13.8229	11.8143	13.0841	12.9743	13.7929	13.2608	12.1098	13.772	12.8005	13.5191	14.1964	12.5409	13.7139	12.8415	12.8204	12.9546	14.4789	12.0474	13.12	14.9072	13.7367	13.4469	13.827	14.1349	14.0882	13.653	12.7003	14.0489	13.7521	13.3694	13.5062	12.0756	14.0967	12.9754	13.8281	Q15654	TRIP6	Thyroid receptor-interacting protein 6	Q15654	TRIP6_HUMAN
11.0247	NA	11.2133	11.4819	NA	NA	NA	NA	11.4956	NA	11.4269	10.6526	NA	10.3496	NA	10.4193	10.4868	NA	NA	10.9417	10.7257	11.3588	10.7807	11.3057	10.1283	NA	NA	NA	10.0911	10.6228	NA	NA	11.1567	NA	NA	10.702	NA	9.15467	NA	NA	8.82803	NA	10.583	11.1845	11.4251	NA	NA	NA	11.3226	NA	NA	NA	NA	10.5925	10.2301	NA	NA	10.6074	10.6445	NA	NA	NA	11.0028	11.5126	NA	NA	10.9078	NA	NA	NA	10.1174	10.6328	NA	10.5922	10.2092	10.2739	9.2964	10.4687	10.8653	NA	10.8916	NA	NA	10.9386	11.0547	NA	NA	11.1961	10.9165	10.0483	9.69628	NA	NA	NA	NA	NA	9.73103	10.8325	10.7972	NA	NA	9.9157	9.88356	NA	NA	NA	NA	NA	NA	NA	NA	NA	NA	NA	9.99365	10.5732	NA	10.6845	10.1799	NA	NA	11.2644	NA	NA	11.4969	10.1311	11.402	NA	11.0504	11.3426	10.6094	NA	NA	10.0001	NA	NA	10.1241	11.3794	NA	11.4365	Q15678	PTPN14	Tyrosine-protein phosphatase non-receptor type 14	Q15678	PTN14_HUMAN
15.7199	14.5647	14.7478	14.931	14.4779	15.5683	14.8027	15.3668	15.1582	14.9012	15.3386	14.66	14.9563	14.1556	15.2816	14.6722	14.3899	15.0137	14.8807	14.8522	15.1078	15.5368	15.1453	15.517	14.4051	15.1462	14.8459	14.9829	14.936	14.2797	15.0768	14.655	14.7332	14.5104	14.9398	14.601	15.5081	15.5051	14.8315	15.2955	14.6881	14.9386	14.9292	15.5029	14.9257	14.8153	14.3406	15.1958	15.0565	14.7393	15.5734	14.8772	15.0706	14.8261	15.2855	14.5695	14.6946	14.4954	14.9961	14.9492	14.4791	14.8625	14.6343	13.7136	14.5913	14.5744	14.3286	15.1054	14.8364	15.1155	15.2903	14.5165	15.103	14.5861	15.2829	15.9703	15.0411	14.896	15.3593	15.0938	15.1342	14.1608	15.1312	14.1142	14.3241	15.2182	14.815	15.3452	15.5958	15.2149	15.2815	14.7943	14.4264	14.856	14.9546	14.67	15.1451	14.7045	15.3652	14.7172	15.0557	15.3212	14.8106	15.0128	15.4336	14.5352	14.9706	14.618	14.7961	14.6524	14.7262	14.9164	14.2219	14.8688	14.526	15.6043	15.1085	13.7377	15.0654	15.026	14.9289	15.009	14.7915	14.5787	14.1812	15.3196	14.9281	14.9707	15.8555	15.3968	15.2267	14.6606	14.7685	14.9313	14.8694	15.299	15.1716	15.7727	14.8524	15.3553	Q15691	MAPRE1	Microtubule-associated protein RP/EB family member 1	Q15691	MARE1_HUMAN
NA	NA	NA	NA	11.5546	NA	11.3681	12.4458	NA	NA	NA	NA	12.8075	NA	13.3388	NA	NA	NA	11.6561	NA	NA	NA	10.1329	NA	11.727	12.178	12.256	NA	11.5547	NA	NA	NA	9.42172	NA	NA	NA	NA	10.4389	12.8558	NA	12.3809	11.5445	NA	NA	NA	NA	NA	NA	NA	NA	12.654	NA	11.8522	9.42143	11.5296	11.0565	NA	10.6788	NA	11.5784	12.6393	12.248	12.1339	NA	NA	NA	NA	12.9089	10.1201	12.6001	12.6358	NA	12.4335	NA	NA	NA	NA	13.1202	13.1143	12.2704	NA	NA	11.2478	NA	NA	NA	NA	NA	NA	NA	NA	12.8661	NA	NA	NA	NA	NA	NA	NA	11.9339	12.5388	11.4564	NA	11.3051	NA	10.7634	12.1908	NA	12.6246	NA	11.314	12.5382	10.4354	11.9731	10.7851	NA	NA	NA	10.7034	NA	NA	NA	12.9189	10.7978	NA	NA	NA	NA	11.1867	NA	NA	13.1453	NA	10.7144	NA	NA	11.3535	NA	10.8032	NA	Q15700	DLG2	Disks large homolog 2	Q15700	DLG2_HUMAN
12.9947	13.1396	11.8309	12.4965	12.0115	NA	11.4774	11.0737	14.4674	11.829	11.0524	12.4809	11.9364	13.5717	11.2247	12.6646	12.265	11.9648	9.83521	13.0216	12.0289	14.4787	12.2038	11.9557	13.4808	11.5469	12.9203	12.2203	12.7084	13.3172	12.4147	11.6272	13.9588	10.9011	13.3263	11.3617	NA	11.1314	11.9325	12.6274	12.1031	11.3588	12.7146	13.9585	11.5857	11.9621	13.0301	11.2519	11.4112	12.0801	11.633	10.9715	11.2192	11.9684	10.1897	12.6455	11.7696	13.2436	12.2261	11.9973	11.3872	11.1392	11.749	11.1112	11.7337	12.4931	12.1937	11.5231	11.9281	11.8095	11.4053	13.2296	11.4125	12.8146	12.5327	10.8688	12.1448	11.9591	11.919	11.7384	NA	10.8497	11.9746	NA	12.4232	11.0435	10.856	12.9387	13.5242	11.6703	12.0348	11.2625	12.3799	12.838	12.8413	11.1766	13.1983	12.4946	NA	11.7032	11.007	12.4391	12.0676	NA	11.7934	13.0463	11.0761	12.2411	12.1414	11.8723	12.7938	11.8144	11.5849	12.4098	11.427	11.7909	11.2076	12.8273	11.8744	12.2656	11.2503	13.8297	11.0879	13.3179	11.7668	12.8856	12.9604	11.8598	13.695	12.8683	12.2354	10.9736	11.4817	12.8542	12.2539	12.2732	10.5687	12.8264	12.2025	11.9967	Q15714	TSC22D1	TSC22 domain family protein 1	Q15714	T22D1_HUMAN
16.414	16.9031	17.1759	17.4	16.9483	16.758	17.5773	17.4111	16.679	17.0792	16.2686	16.8644	17.4478	17.4729	17.5553	16.6174	16.9469	16.8901	17.5235	17.1123	16.8506	17.072	17.0384	17.6793	17.0185	17.3635	16.9598	17.8054	17.0545	17.442	17.3298	16.5773	16.7089	17.2272	16.9112	17.0638	16.6463	17.1679	16.9599	17.7396	17.1406	17.3623	17.2052	17.2497	17.2571	16.795	17.3746	16.8956	17.27	17.6203	17.1152	17.0731	17.3632	16.5132	17.3467	16.9532	16.3402	17.0909	17.4696	17.3455	17.5023	17.3622	16.8573	16.8113	16.3603	16.4825	17.8098	17.3992	16.9938	17.36	16.3407	16.9309	16.9199	17.3384	16.8412	16.5434	16.6862	16.9827	17.2185	16.4427	17.6613	16.9311	16.6507	17.1045	16.8416	17.1803	16.3181	17.6383	17.2186	17.6573	16.999	17.2898	17.2988	16.8897	16.6476	17.0263	17.0321	17.0651	17.4642	16.8208	17.552	17.299	17.6752	16.9165	16.8061	17.0515	17.2787	16.8233	17.2156	17.0813	16.8085	17.603	17.0575	17.4775	17.1148	17.3719	16.9262	17.2759	17.0462	16.9605	16.9065	16.6822	17.295	16.7429	16.8889	17.2412	16.9353	17.391	17.2816	17.6591	17.4886	16.5501	17.0742	16.9956	17.0059	16.864	17.0279	17.2287	16.9383	16.2846	Q15717	ELAVL1	ELAV-like protein 1	Q15717	ELAV1_HUMAN
13.2784	13.4442	13.6862	12.8315	13.2515	13.559	13.408	13.7028	13.1083	13.9742	13.0181	13.4921	13.5405	12.8542	13.2868	13.0085	13.4442	13.5123	13.4052	13.4662	13.086	13.1196	13.6585	12.7176	13.0675	13.4897	13.6524	13.505	13.2276	12.6614	13.5766	14.0927	13.0656	14.6461	13.1633	12.8339	13.711	13.7963	13.5903	13.8293	13.4633	13.0673	13.8387	13.6123	13.4371	13.1815	13.1197	14.4063	13.6557	13.8167	13.2612	13.556	13.2399	13.8504	13.6295	13.0159	13.4517	13.2668	13.7156	13.198	13.4103	13.6703	13.2374	13.0268	13.7093	13.3743	13.2776	13.4073	13.1205	13.1524	13.6957	13.156	13.5929	13.0487	13.0459	13.4328	13.7557	13.7873	12.9764	13.7893	12.3303	14.0736	13.7057	12.9098	13.4611	13.882	13.3115	14.0213	13.07	13.8073	13.9162	13.3856	13.2207	13.2986	13.1039	13.2838	13.6225	13.7182	13.1701	13.8584	13.4284	13.489	13.2972	14.0196	13.4075	13.1398	13.4924	13.5831	13.3774	13.0098	13.1104	13.2274	12.885	13.6152	13.6569	12.6806	14.5076	12.7669	13.6139	13.7547	13.2216	12.7258	13.3778	13.4453	13.0546	12.935	13.35	13.9729	13.0245	13.899	13.3426	14.225	13.3821	13.6965	13.4476	13.8231	14.0707	13.6703	13.5457	13.0611	Q15738	NSDHL	Sterol-4-alpha-carboxylate 3-dehydrogenase, decarboxylating	Q15738	NSDHL_HUMAN
13.8876	13.0916	13.3021	13.3276	11.7037	13.9713	11.2973	11.9386	12.3907	NA	13.9071	14.085	NA	13.8988	12.4739	13.7157	12.8823	12.5788	11.9117	12.9165	12.6918	13.9775	12.0533	13.4998	13.5136	12.2699	12.7387	14.922	13.6027	13.9453	13.7125	12.9405	13.1851	12.7508	12.5572	12.3564	NA	NA	11.5969	12.6025	11.8778	11.7655	12.7441	14.1303	13.5901	12.8863	12.9481	NA	13.7071	11.8774	12.0262	11.274	NA	13.1019	11.5061	12.6696	12.6953	12.7778	13.8221	11.7001	11.6221	11.9238	12.8631	14.0194	12.505	13.9358	14.9783	11.2698	13.3182	11.9021	11.9064	14.2648	12.9561	12.8037	13.1928	13.8315	13.3953	11.8918	12.3275	12.3314	13.8745	13.0949	11.9912	13.7591	13.4437	12.6923	12.7199	14.1313	14.399	13.9036	13.4189	11.4978	13.0788	12.8492	14.1259	NA	12.7593	13.2368	12.8494	12.5164	11.9695	12.3461	14.9482	13.0518	14.1	12.9432	12.3185	12.9946	NA	12.3751	13.2105	11.825	12.1157	NA	12.9652	13.0254	11.5854	13.9783	12.2419	12.8286	12.2968	13.4618	12.0936	12.4483	13.8613	13.8489	13.1229	14.1583	14.3855	14.5906	12.7414	11.9621	13.1396	12.7726	12.1969	12.7562	11.2096	14.3523	12.9164	13.918	Q15742	NAB2	NGFI-A-binding protein 2	Q15742;Q13506	NAB2_HUMAN
13.3808	12.9022	14.1236	12.5522	12.5224	12.2631	13.1872	13.0272	13.4381	12.8611	13.8233	11.7159	13.2182	13.399	12.1113	12.561	12.4563	12.4888	13.0017	12.6977	13.2494	13.1505	12.3899	11.2652	12.9808	13.1142	12.8506	13.8587	13.37	12.9215	12.071	12.0981	12.4156	12.0101	12.7247	12.2292	13.4169	13.1019	13.1696	12.6301	13.4462	13.0846	13.2579	12.9797	13.7353	13.1718	11.9502	13.168	14.1085	13.0422	13.0757	13.2925	13.3797	11.3662	12.9146	13.1679	11.9043	13.2445	NA	13.2023	12.4397	13.0154	12.4305	10.8777	11.5845	12.0856	13.7631	12.8421	12.9052	12.5585	13.6229	12.6517	13.0561	12.8301	12.9705	11.5715	10.8906	12.2055	12.9069	12.4919	13.051	12.4569	13.5829	11.1042	12.0923	12.5777	12.431	12.9032	13.0803	10.7489	13.7557	12.976	12.7498	13.0651	12.4449	12.917	12.4408	13.2516	NA	13.4218	12.7017	13.5611	13.4519	13.1117	11.6891	13.0576	13.0842	12.8487	12.8194	11.8809	13.3915	12.7845	12.4154	13.4405	12.1911	13.2919	13.019	13.0748	12.6465	13.2018	12.1462	13.5686	12.3165	12.7676	11.1406	13.0499	13.3678	11.4672	13.4429	12.8329	11.9624	13.1905	12.471	12.4421	12.9703	12.9707	12.9725	12.3397	12.1439	13.1211	Q15746	MYLK	Myosin light chain kinase, smooth muscle	Q15746	MYLK_HUMAN
12.5027	12.7703	12.4046	12.3326	11.9621	12.4327	12.5121	12.6237	12.3301	12.7964	12.506	12.4582	11.8906	12.3347	12.8244	12.9193	12.9001	13.0406	12.6714	13.0402	12.8206	12.263	12.9091	12.8208	13.0307	12.693	12.5714	11.9754	12.9362	12.1442	13.1083	12.5872	12.3524	12.4014	12.7303	12.7849	13.1688	12.5948	12.6071	12.3133	12.7681	12.4716	12.6177	12.582	12.0885	13.0042	12.6394	12.6122	12.1766	12.2267	12.5924	12.731	12.1858	12.388	12.4185	12.6705	12.45	13.4233	11.8286	12.6483	12.5639	12.4919	12.7303	12.817	12.4516	12.3207	12.0896	13.0845	12.683	12.7002	12.8902	12.6832	12.8604	12.6419	12.6598	12.567	11.9642	12.504	12.4762	12.8684	12.6211	12.0738	12.8453	12.5003	12.5755	12.866	12.5991	11.8139	12.3858	11.4412	12.2334	12.3438	12.4245	12.6458	12.7579	12.7781	12.4448	12.7872	12.8996	12.6297	12.4366	12.7303	12.2577	12.868	12.6136	12.9923	12.6535	12.9809	12.5522	12.5327	12.6446	12.005	12.7226	13.0404	12.8814	12.9532	12.7366	12.4424	12.5909	12.7878	12.3378	12.6139	12.6419	12.7646	12.502	12.6258	12.9731	11.887	12.8952	11.83	12.1036	12.6435	12.391	12.7524	12.6576	12.7038	12.7764	12.1078	12.2585	12.2302	Q15750	TAB1	TGF-beta-activated kinase 1 and MAP3K7-binding protein 1	Q15750	TAB1_HUMAN
12.9306	12.0141	13.8371	12.363	11.6935	13.4432	11.9282	12.0287	14.0085	10.0657	13.2705	13.8731	11.4427	13.5063	12.5342	12.7718	13.2225	14.5259	12.7015	11.6772	12.6516	13.3657	12.4363	12.2316	11.1142	11.8233	13.6417	12.7696	10.9394	13.058	13.0968	12.5345	13.2573	13.4581	12.4038	11.5569	12.6071	13.7834	11.2507	12.1699	11.495	12.1544	13.1398	14.0705	13.7342	12.8038	13.225	14.9956	13.2976	12.265	12.2627	NA	11.65	13.5863	12.9918	13.1168	12.4736	11.9576	13.4897	11.6162	11.6165	12.8338	14.589	13.8716	14.0893	14.2772	12.3169	13.7697	12.8353	12.0525	13.1338	13.0671	12.5792	12.895	12.4134	13.7051	14.0948	12.6594	11.1023	14.8352	11.7339	13.0525	14.0806	13.1635	13.7657	14.2812	12.1015	13.4082	13.2981	13.9814	13.9372	10.6453	13.186	13.4086	12.8745	10.6928	10.616	11.4075	15.3592	10.1657	10.4564	11.172	12.7385	13.1321	13.7075	11.7319	11.5757	13.3071	12.6497	12.0959	11.031	12.3187	NA	NA	13.2843	12.6847	15.6656	13.5776	14.1604	13.6559	14.2101	13.2993	13.0139	12.4442	13.7794	13.2117	13.292	14.1198	14.9693	13.4809	14.4012	NA	13.4499	13.7338	14.1999	14.7552	14.4635	13.5584	14.3093	13.319	Q15758	SLC1A5	Neutral amino acid transporter B(0)	Q15758	AAAT_HUMAN
NA	9.74214	NA	NA	11.184	11.3249	NA	10.2636	NA	NA	NA	NA	10.4938	9.89682	11.5662	NA	NA	NA	11.3521	NA	NA	NA	NA	NA	NA	10.9582	10.3558	10.5308	NA	NA	10.465	9.71797	NA	NA	NA	NA	NA	10.6953	11.1591	NA	10.479	NA	9.55605	NA	10.4775	NA	NA	NA	NA	10.782	10.7021	10.5907	10.6973	9.72233	11.1039	9.57933	NA	8.96777	9.81009	NA	12.2242	10.7937	10.2508	NA	NA	NA	11.2306	10.577	9.79363	10.7913	11.8706	NA	NA	NA	9.93139	10.5206	8.84757	10.6116	10.849	10.5525	NA	NA	NA	NA	9.98138	NA	NA	NA	NA	10.1555	NA	10.6547	NA	NA	NA	12.6615	NA	9.61749	11.072	NA	10.7969	11.3091	10.1659	NA	11.0627	10.7375	11.4389	NA	11.7947	NA	NA	10.9644	NA	NA	NA	11.2547	NA	10.133	NA	NA	10.6684	NA	11.6631	NA	NA	10.2672	NA	NA	NA	10.3826	NA	11.0505	NA	8.44155	10.2084	NA	10.8521	10.8322	9.6531	NA	Q15768	EFNB3	Ephrin-B3	Q15768	EFNB3_HUMAN
12.3526	12.9221	12.1924	12.8719	12.2753	12.0975	14.0464	12.8565	12.5601	15.0852	11.6385	11.8343	13.5793	11.0128	13.1788	12.2663	11.6982	11.573	13.6543	12.3547	11.6072	12.5184	12.8146	12.8409	12.5766	14.5872	12.5182	13.7377	12.4916	11.8153	12.7989	11.1298	12.585	12.291	13.1545	12.1285	14.7936	14.2212	14.0811	13.1107	13.7965	13.6659	12.5772	12.4305	11.4325	12.3005	12.8707	11.4773	11.6342	13.6516	13.8912	15.5716	14.8089	12.1381	13.9651	13.1716	11.7871	12.8655	12.989	14.1311	14.5314	14.4058	12.5874	11.7542	12.22	12.1135	13.5304	13.2209	12.1778	13.5634	13.2587	13.1533	12.2923	12.8603	11.7551	12.0016	12.1957	14.6634	13.198	13.9494	13.1717	12.0354	14.452	12.0419	12.5777	12.9993	11.5589	12.3916	12.3954	13.0368	11.7651	14.1804	13.0111	12.1102	12.3506	15.8242	11.9284	12.331	12.6691	12.0129	13.6113	13.9814	13.452	12.9361	11.7554	12.3064	13.8627	12.4173	13.6215	12.2186	13.5958	12.6796	12.5993	14.0765	12.1655	12.6873	11.9223	11.4355	12.6604	13.0341	12.8859	12.3967	13.4109	12.2074	12.0394	12.1075	12.9023	13.1784	12.7531	12.6657	12.5124	14.7446	11.7044	12.9945	12.9608	13.7524	12.738	12.5337	12.9962	12.2788	Q15773	MLF2	Myeloid leukemia factor 2	Q15773	MLF2_HUMAN
12.262	11.1429	11.3577	11.7167	NA	NA	NA	10.7113	11.5966	NA	11.2746	11.7718	NA	10.5556	NA	NA	NA	11.2078	10.4497	10.1182	NA	11.7932	10.1842	11.7485	11.0926	NA	11.1663	11.9324	NA	11.8633	10.9118	10.504	NA	9.71971	9.49683	10.7519	10.7813	NA	11.6574	NA	NA	9.22464	10.561	10.5243	NA	10.7064	11.253	NA	NA	10.1101	NA	10.5882	NA	11.226	NA	9.57292	10.1396	10.3517	10.7328	10.8109	10.215	9.94516	NA	10.2008	10.4156	10.795	12.1072	NA	9.92333	10.0772	NA	11.0038	NA	NA	10.7943	9.89955	10.6703	11.005	NA	9.92106	11.8426	10.2749	NA	10.669	11.0887	NA	10.3051	11.9188	11.2548	11.5043	NA	10.7189	9.8245	NA	11.017	NA	NA	10.9587	11.312	NA	NA	NA	11.5435	NA	NA	10.6556	NA	NA	NA	9.94454	10.0465	10.1093	NA	NA	10.9556	11.7778	9.51374	10.8742	10.0586	9.97895	9.77846	10.3056	NA	10.7844	10.5061	11.2389	NA	NA	11.6303	11.3314	10.7788	NA	10.8285	10.1842	9.62081	NA	NA	11.2929	10.5322	9.92554	Q15776	ZKSCAN8	Zinc finger protein with KRAB and SCAN domains 8	Q15776	ZKSC8_HUMAN
NA	NA	NA	NA	10.6199	NA	NA	NA	NA	11.086	NA	NA	NA	NA	NA	10.3341	NA	12.43	11.5867	11.3641	11.3669	NA	NA	NA	11.3025	NA	11.8418	10.8928	NA	NA	NA	NA	NA	NA	12.5501	NA	NA	NA	12.1985	NA	NA	11.5273	11.9331	NA	NA	11.8305	NA	11.9446	NA	NA	NA	11.3318	NA	NA	11.8614	11.4832	NA	NA	NA	NA	NA	11.8054	12.4457	NA	NA	10.7187	11.6243	NA	11.3122	NA	12.5057	11.3674	NA	NA	NA	NA	NA	10.5053	11.666	NA	NA	NA	11.3491	NA	11.0048	10.9336	NA	NA	NA	10.6234	12.0916	12.104	NA	NA	NA	NA	NA	NA	NA	NA	7.5482	11.9726	NA	NA	NA	NA	NA	NA	11.379	NA	NA	NA	NA	NA	NA	NA	11.6211	NA	12.1692	NA	NA	NA	NA	12.5885	NA	NA	NA	NA	NA	10.6174	NA	11.0273	NA	10.8615	NA	11.7754	NA	NA	11.8448	NA	Q15777	MPPED2	Metallophosphoesterase MPPED2	Q15777	MPPD2_HUMAN
NA	NA	NA	10.9591	NA	NA	NA	NA	NA	NA	NA	NA	NA	NA	NA	NA	NA	NA	NA	NA	NA	NA	NA	NA	NA	NA	NA	NA	NA	NA	NA	NA	NA	NA	NA	NA	NA	NA	NA	NA	NA	NA	NA	NA	NA	NA	NA	NA	NA	NA	NA	NA	NA	NA	NA	NA	NA	NA	NA	NA	NA	NA	NA	NA	NA	NA	NA	NA	NA	NA	NA	NA	NA	NA	NA	NA	NA	NA	NA	NA	NA	NA	NA	NA	NA	NA	NA	NA	NA	NA	NA	NA	NA	NA	NA	NA	NA	NA	NA	NA	NA	NA	NA	NA	NA	NA	NA	NA	NA	NA	NA	NA	NA	NA	NA	NA	NA	NA	NA	NA	NA	NA	NA	NA	NA	NA	NA	NA	NA	NA	NA	NA	NA	NA	NA	NA	NA	NA	NA	NA	Q15782	CHI3L2	Chitinase-3-like protein 2	Q15782	CH3L2_HUMAN
14.8867	14.9988	14.7994	15.091	15.3659	15.1543	16.3967	16.2232	14.8456	15.9126	14.8487	13.9418	16.2276	15.0513	16.159	14.1038	15.121	15.3545	16.0967	15.0723	14.933	14.7469	14.9476	15.3279	14.9364	16.1304	15.556	15.3494	15.045	14.5992	15.6955	14.3841	15.6246	14.5882	14.6535	14.0997	16.5141	16.2358	16.0285	15.3886	16.1774	16.3087	15.1718	14.6206	14.9438	14.8639	14.2612	15.6394	14.5213	15.9071	15.6322	15.9903	15.7135	14.4491	15.8074	15.2012	14.3395	15.1099	14.4388	16.23	16.1662	15.8605	14.6833	14.5363	13.9575	13.7638	15.2863	15.7918	15.1256	15.8958	16.2345	14.0238	15.9228	14.1113	15.4939	15.3528	14.3121	15.8711	16.5655	15.7834	15.4723	14.7499	15.9007	14.4545	14.0081	15.3337	14.2857	15.4722	14.5035	14.5577	14.9562	16.2176	13.8874	14.7877	13.9883	16.311	15.2086	14.6038	15.2706	14.5242	16.3175	15.5783	15.2309	15.1068	15.3918	15.075	16.1401	15.0604	15.6461	14.0298	15.5365	15.6009	14.0225	15.7197	15.6849	14.8133	15.3853	14.8593	15.0615	15.1436	15.0981	14.9413	16.0217	14.9906	14.3926	14.6871	15.1522	14.5491	15.0406	15.0524	14.8766	15.9678	14.7823	15.3837	15.1028	14.9043	15.8094	15.8125	14.8796	14.6896	Q15785	TOMM34	Mitochondrial import receptor subunit TOM34	Q15785	TOM34_HUMAN
10.8823	11.2887	10.9009	10.0411	10.6413	10.8678	NA	9.51668	10.9232	NA	11.4289	NA	NA	10.7669	NA	11.804	10.7794	NA	11.2801	NA	10.5259	11.6572	11.2999	11.1723	NA	NA	10.8149	10.3186	NA	10.5651	NA	10.5249	NA	10.3785	11.1348	11.0754	NA	NA	9.59397	8.07282	10.8656	NA	9.96207	NA	10.5741	10.9706	10.8718	NA	11.3132	10.5131	10.8727	10.272	11.109	10.452	9.63466	11.5856	9.87932	NA	10.4126	NA	NA	NA	8.96442	10.6988	11.0199	10.2747	11.5673	11.5733	10.7691	11.3167	10.3654	11.8658	NA	9.60454	10.9089	11.1622	10.4248	10.2204	10.808	NA	11.2296	NA	NA	11.2928	NA	NA	10.383	10.8232	NA	10.5163	NA	9.17073	NA	10.267	10.1416	NA	11.3411	10.7342	11.1338	8.95896	NA	NA	11.3166	NA	10.665	9.97042	11.1787	10.8021	11.5907	11.6211	9.94731	NA	11.8426	NA	9.98301	NA	10.7637	11.1418	NA	9.50536	11.4147	10.3045	NA	10.4092	NA	NA	11.883	11.054	11.33	12.0963	11.4862	10.3594	10.551	10.9416	NA	NA	NA	10.7518	10.6275	11.1955	Q15788	NCOA1	Nuclear receptor coactivator 1	Q15788	NCOA1_HUMAN
13.6673	14.9004	14.7959	13.7593	14.2418	13.7763	14.8317	14.5976	14.181	14.855	13.3446	14.3469	14.5819	13.7293	15.0227	15.0814	13.4609	13.3662	14.2895	15.0872	14.6769	14.0213	14.4476	13.9786	14.6566	14.7646	14.7952	15.5978	15.1264	13.8631	14.0182	14.932	14.3832	14.1706	14.728	15.292	15.0414	14.5757	15.1761	14.554	15.0122	14.9137	14.9733	13.2364	15.2904	14.9764	14.4793	14.2035	14.9659	14.5048	15.0125	15.0988	14.684	14.9049	15.1402	15.1482	14.8181	15.3681	14.6169	15.0091	14.8985	15.078	14.1337	13.5429	14.4893	14.6217	15.7085	14.8747	14.9072	14.8951	14.6223	14.8324	14.5167	14.508	14.2782	13.963	14.6108	14.8691	14.5253	14.2035	13.7487	14.2955	15.0374	13.9693	14.6754	14.568	14.7822	14.8896	13.5399	14.1348	14.7474	14.5775	15.0662	14.4119	15.2308	14.6291	14.8993	14.3703	14.5971	14.2102	14.4221	14.7954	15.6112	14.9311	13.6105	15.069	14.4479	14.4827	14.6989	14.3044	14.3759	14.6869	14.5612	14.6824	13.6742	14.6482	13.9447	12.8478	14.6089	13.7321	13.8431	13.6922	14.5649	14.6719	13.0888	15.0202	14.8908	14.8058	13.7941	15.0209	13.7035	14.552	14.5261	15.0961	14.5851	14.5473	14.4004	14.8815	14.6881	13.8207	Q15796	SMAD2	Mothers against decapentaplegic homolog 2	Q15796	SMAD2_HUMAN
NA	NA	9.47439	NA	NA	NA	10.0634	NA	NA	NA	NA	NA	NA	NA	NA	NA	9.99812	NA	NA	10.1366	9.72704	NA	9.60867	NA	NA	NA	NA	NA	8.92439	NA	9.78375	10.7975	9.16968	NA	9.67555	NA	NA	NA	8.70231	11.0368	NA	10.718	9.81392	NA	9.57216	NA	10.6852	NA	NA	NA	NA	NA	NA	9.62434	9.90179	NA	9.70295	11.0677	9.35873	9.85294	NA	NA	NA	NA	NA	8.5539	NA	NA	NA	NA	NA	10.094	NA	11.1426	9.04741	NA	NA	9.2805	NA	NA	9.3247	NA	9.46049	NA	9.53168	8.78225	10.618	10.014	NA	NA	9.02207	9.05887	10.6661	10.2096	NA	NA	9.98291	10.1668	10.9329	NA	NA	9.65846	NA	9.82715	NA	10.7592	NA	8.93163	NA	NA	NA	NA	NA	NA	NA	10.5191	9.61165	NA	NA	NA	9.29575	10.4272	9.2112	9.04401	NA	9.67897	NA	NA	NA	NA	NA	NA	10.3674	9.14858	NA	NA	NA	10.2678	9.47268	NA	Q15797	SMAD1	Mothers against decapentaplegic homolog 1	Q15797	SMAD1_HUMAN
10.0717	NA	10.7653	9.92602	11.0392	NA	11.1375	NA	8.75667	10.0974	10.3028	NA	10.0258	9.75849	10.9796	NA	10.5086	9.37198	9.65445	10.6122	NA	10.1508	10.0461	10.3419	9.66199	9.54599	10.0644	NA	NA	NA	9.37631	9.82814	9.60483	10.2031	9.13464	NA	10.4239	10.7074	9.54924	NA	10.8855	NA	10.5103	10.5257	10.5977	9.92793	10.1721	9.42518	10.667	9.21668	10.2685	NA	9.7245	9.87678	9.63416	7.90008	9.60042	10.5601	8.20365	8.69462	11.2695	NA	10.8307	9.83972	9.53756	NA	NA	11.4452	10.0917	10.1166	10.98	NA	10.1721	10.0343	10.1009	9.83956	NA	11.1214	9.76095	11.3044	9.94398	9.67985	10.0403	9.66319	NA	9.96283	9.54764	NA	11.6458	8.9166	9.89704	10.3089	9.4711	10.4559	9.2911	10.2861	9.36808	10.1504	10.1727	9.66494	10.9867	10.4589	NA	11.6306	NA	9.39722	NA	9.97958	10.6191	10.0012	NA	9.8574	NA	NA	9.23731	9.7971	8.9767	9.75622	NA	NA	10.4323	10.0633	10.9091	NA	8.75838	NA	9.90383	NA	9.14352	9.35354	9.15445	10.4877	10.1262	10.5003	NA	9.98409	9.78992	8.21747	10.4777	9.60558	Q15800	MSMO1	Methylsterol monooxygenase 1	Q15800	MSMO1_HUMAN
12.5606	12.5298	12.7541	12.1937	12.091	12.9146	11.648	12.1434	13.5157	11.3732	12.4608	12.4238	12.5591	12.1712	11.9015	12.8117	12.2067	12.9598	11.2207	12.2249	12.8354	12.6159	12.7509	11.767	12.6164	NA	12.8012	12.8189	12.1315	12.5763	12.8991	12.642	13.0056	12.9602	12.2801	12.519	NA	12.0587	11.9473	12.4406	11.9041	11.4859	12.2795	12.8729	12.7516	12.1121	12.377	12.4304	12.6442	11.76	12.3356	11.733	12.2556	12.7088	11.7782	12.0469	12.8419	12.925	12.2403	11.6613	12.2963	12.1435	12.3474	11.8176	12.3922	12.5339	12.5418	11.8071	11.9851	11.2008	11.9928	12.8413	12.5108	12.5837	12.7382	12.7511	12.4108	12.1463	11.7206	12.7994	12.2291	12.6993	11.8058	11.7277	12.7749	NA	12.7773	12.5152	12.8141	12.3375	12.6186	12.1343	12.3352	12.481	12.7887	11.6131	12.8924	12.5202	13.0738	12.945	11.9978	11.624	12.5625	11.483	12.5007	12.8223	11.9556	12.7179	12.6454	12.5577	12.504	11.8364	12.2764	13.1142	12.6976	13.2865	12.7202	11.1111	12.3667	12.7529	12.6201	13.3967	12.5992	11.8485	11.9991	13.398	12.256	12.1092	12.5423	12.7383	12.5736	11.5683	12.6421	12.4258	12.657	12.8308	12.2219	13.1314	13.0009	12.4693	Q15811	ITSN1	Intersectin-1	Q15811	ITSN1_HUMAN
12.3564	11.6035	11.1967	12.4817	11.6555	12.1017	11.4242	11.8796	11.8896	11.8582	12.1465	12.4216	10.9509	12.0321	11.7135	12.4739	11.4415	11.3912	11.4484	11.6819	11.7986	12.7771	11.83	12.0876	11.5605	11.6265	11.6617	11.9019	11.8977	11.6604	11.7339	11.9297	11.724	12.1076	11.5457	11.3603	12.1978	11.5747	12.1663	12.0137	11.7804	12.0309	11.9184	12.5213	11.7031	12.0298	11.9919	11.2593	11.7442	11.9701	11.7897	11.533	11.1651	12.4414	11.979	11.7046	12.5146	12.3442	12.1043	11.569	11.7179	11.4867	11.3961	12.1641	12.351	11.9709	11.9091	11.7806	11.505	11.2342	11.6231	12.1884	11.9478	12.4365	11.7038	12.0659	12.5625	11.8767	11.4278	11.9893	12.2286	11.5268	11.8479	11.6219	12.5247	11.238	12.1192	12.564	12.2781	11.9145	12.6444	11.4491	11.9457	11.7456	12.1959	11.2819	11.9512	11.4451	12.431	11.5258	10.7142	11.5265	12.2151	11.7509	11.7743	11.8317	12.4025	12.2483	11.6658	11.748	11.5648	11.8719	11.7176	9.92665	11.7223	12.15	11.4231	12.0601	11.0619	11.6477	11.6019	12.1065	11.7758	11.4315	12.1234	12.1448	11.9183	12.2626	12.9726	12.3319	11.9364	11.6413	11.8076	11.9926	11.4776	11.4316	11.9445	12.6339	12.0934	12.1185	Q15813	TBCE	Tubulin-specific chaperone E	Q15813	TBCE_HUMAN
13.1873	12.4327	11.2705	12.5271	11.9632	12.9079	12.1254	12.2849	12.9392	11.6314	12.5058	12.3844	12.0927	12.3156	12.1468	12.4357	12.72	12.1426	12.0991	12.0383	12.5351	13.0907	12.2739	12.4746	12.3479	11.9674	11.8942	13.0991	11.7974	12.5012	12.6708	13.1774	12.1494	12.1133	11.9023	11.6686	NA	11.9323	11.5933	12.2218	11.9386	12.1434	12.1517	13.3008	11.8807	11.3355	12.6331	12.1683	12.159	11.4746	11.5831	12.1818	12.3929	11.9489	12.3481	11.9886	12.5288	11.767	13.6488	12.2795	11.9828	12.4178	11.6417	12.6192	11.9637	12.501	13.1565	11.4045	11.9508	11.7566	12.2903	12.4707	12.0329	12.4277	11.7621	12.4518	12.2532	12.268	12.2314	12.6265	12.3016	12.4645	12.1757	12.2268	12.3204	12.3031	12.981	14.4695	13.5605	13.5961	12.6401	11.9119	11.7234	11.9019	12.858	11.8347	12.6937	11.8739	12.7855	12.3232	11.738	11.9772	12.9672	12.003	12.7642	12.184	11.6487	12.4535	12.2888	11.5303	12.1922	12.0566	11.8498	12.3297	12.6067	13.4585	12.3995	12.2891	11.8299	12.423	12.3805	13.1004	12.2158	12.5264	12.8148	12.8875	12.0455	13.8473	13.2273	14.677	12.4967	12.4112	12.4028	12.3682	12.284	11.4536	12.1791	14.3904	12.0211	12.701	Q15814	TBCC	Tubulin-specific chaperone C	Q15814	TBCC_HUMAN
16.3047	15.9115	16.3377	15.9594	16.0931	15.8282	16.265	16.1478	16.3303	15.9915	16.3519	16.338	16.0916	16.3664	16.7876	16.272	16.1958	15.7141	16.256	16.0158	16.2229	16.4617	15.3765	15.1598	16.0826	16.1938	16.0614	16.4485	16.0052	16.3107	15.1869	13.3144	16.2739	15.7965	16.1314	15.4867	16.3436	16.4668	16.2092	16.2559	16.1392	16.317	16.1268	16.3879	16.3188	15.8897	16.1154	16.3207	16.1951	16.3777	16.294	16.1593	15.9588	16.1571	16.5565	15.8266	15.2688	15.9966	16.0212	16.376	16.1732	16.4164	15.8645	16.4417	16.0033	16.0659	16.2973	15.9589	16.0067	16.3428	16.3938	16.2335	15.7562	16.386	16.261	16.05	16.2674	16.4182	16.3201	16.0641	15.7215	15.716	15.8776	16.6074	16.5151	15.6642	15.1766	16.3429	16.4917	15.9928	16.7201	16.2804	16.1467	16.1183	16.4388	16.4664	15.8348	15.7552	16.7448	16.2099	16.2122	16.2466	16.3261	15.5752	16.1757	16.0009	15.9902	16.1566	16.3225	15.4899	15.9707	16.4462	15.8454	16.1714	16.1084	16.6798	16.4111	16.6275	16.0956	16.2448	15.827	16.2088	16.3558	16.055	16.5988	16.4346	15.9664	16.1528	16.5035	16.282	16.3639	15.9612	16.3585	16.1999	16.2103	15.8907	16.591	16.6292	16.1524	16.419	Q15819	UBE2V2	Ubiquitin-conjugating enzyme E2 variant 2	Q15819;Q13404	UB2V2_HUMAN
9.48011	9.50707	10.6554	15.8107	11.2122	12.3654	10.6721	13.5118	NA	9.86012	NA	10.8787	11.7476	12.1601	12.5507	NA	NA	11.0556	10.1711	11.5076	NA	11.0748	9.60106	8.52794	10.0193	12.8718	10.7927	NA	9.70612	11.348	11.9022	NA	9.37322	10.2535	9.7692	10.922	15.7895	10.8422	NA	NA	12.0456	9.38283	10.4987	NA	11.3891	11.4749	NA	12.5852	11.9068	9.69664	11.9028	NA	14.3218	14.4566	10.226	10.458	NA	15.0882	10.9087	10.3712	10.832	12.0106	11.0165	10.1849	11.9083	8.53969	NA	12.4281	9.60797	NA	11.6006	9.98227	11.3196	10.851	9.21319	10.9479	10.7984	10.2701	10.0539	14.9269	12.4201	10.4216	10.3585	10.405	11.1943	10.8145	11.6915	10.8786	11.1237	NA	10.6361	11.3614	10.502	12.2008	NA	13.2284	10.9858	10.0989	12.2727	12.224	9.7003	11.3164	10.6343	10.4203	10.7986	NA	10.7872	10.3718	12.6297	9.78903	11.454	10.6305	10.927	15.6387	10.3888	9.69765	11.4768	9.22191	11.9271	11.0481	11.0157	NA	10.9331	9.97159	12.5545	8.73503	NA	NA	10.5139	10.2776	10.7842	17.868	9.36115	11.6165	12.5542	14.6622	10.3393	NA	10.1839	10.7187	Q15828	CST6	Cystatin-M	Q15828	CYTM_HUMAN
12.7774	13.7964	13.8161	12.9851	13.0715	13.479	13.4828	13.2812	13.4377	13.5678	12.3863	12.9872	13.0811	13.0481	13.6261	12.7713	13.0066	13.2285	13.3669	13.3532	13.6233	13.2549	13.6479	12.9781	13.6678	13.6404	13.2058	12.9103	13.2344	13.3568	13.3229	12.7022	13.3409	13.9004	13.8186	13.2669	13.7063	13.5006	13.5092	13.7193	13.4306	13.3221	13.1275	13.3604	13.5764	13.0045	13.3315	14.1645	13.8092	13.5105	13.7182	13.4878	13.6981	13.0189	13.603	13.7992	13.112	13.3352	13.252	13.56	13.694	13.7054	13.0419	13.5771	12.6172	12.8482	12.9248	13.0054	13.9188	13.056	13.4589	12.9444	13.1149	13.9298	13.1565	13.4007	12.7554	13.4998	13.0782	13.8973	13.0808	13.2955	14.0042	13.747	12.9905	13.8467	13.1825	13.5235	13.0685	13.1268	13.6763	13.7587	13.9359	13.405	12.6814	13.9152	13.3396	12.535	12.9834	13.1538	13.5383	13.9626	13.0697	13.8896	13.5058	13.4098	13.472	13.3596	13.6078	13.3726	13.2974	13.313	12.6724	13.8948	13.4337	12.219	13.8627	13.4437	13.6914	14.1385	12.6316	13.6341	13.5812	13.5912	13.7553	12.7862	13.9549	13.0371	13.44	13.6189	13.5919	14.0118	13.2167	13.0773	13.7036	13.6783	13.8804	13.0271	13.825	12.7571	Q15833	STXBP2	Syntaxin-binding protein 2	Q15833	STXB2_HUMAN
NA	12.5668	10.7983	NA	11.8848	11.3839	10.8135	NA	NA	NA	NA	NA	11.671	11.3297	11.8568	NA	11.4252	11.5832	NA	11.3989	11.6437	NA	11.1647	10.8349	10.9867	10.3386	11.6876	11.0655	11.6164	12.5678	NA	11.5099	11.4553	12.0223	11.7181	11.3372	NA	11.8904	11.9686	NA	11.6417	NA	NA	NA	11.2607	11.4022	12.4836	NA	NA	NA	11.4199	NA	NA	NA	10.8694	12.4821	11.4001	12.0617	NA	11.7016	11.1217	11.358	NA	12.4893	NA	9.37482	NA	NA	10.6624	NA	11.8718	NA	NA	13.168	11.4925	11.1999	10.826	10.9491	NA	NA	12.0139	12.5385	NA	12.1692	NA	NA	10.2547	11.7908	NA	12.0777	11.4966	NA	12.5624	NA	NA	NA	12.1126	NA	NA	12.0639	NA	11.4495	11.4595	NA	11.1954	12.2614	11.6385	10.6578	NA	11.0573	NA	NA	NA	11.8017	NA	11.4022	11.7384	12.1486	10.9559	NA	11.9856	11.158	11.9781	11.701	12.5307	11.9605	12.5616	NA	NA	11.6616	NA	12.3984	11.9461	11.9466	12.3682	NA	NA	11.0734	10.9217	11.2145	Q15836	VAMP3	Vesicle-associated membrane protein 3	Q15836	VAMP3_HUMAN
15.2358	15.0969	14.6757	14.5307	15.0556	15.2345	14.8181	14.7144	15.472	14.7615	15.152	15.2438	15.3073	14.7823	15.5616	15.4944	15.4521	15.1597	15.033	14.8003	15.3365	15.6433	14.818	14.1435	14.9827	15.1515	15.1074	16.0655	14.2555	14.4713	15.1755	14.3066	15.1666	14.7985	14.651	14.5781	15.7499	15.3016	14.869	15.9431	14.6457	14.9202	15.032	15.2071	15.0904	14.8717	15.0459	15.4589	15.0869	15.5615	15.0206	14.8428	14.8841	15.7279	14.8186	14.9207	13.6604	14.8273	15.8867	14.9654	14.9648	14.9289	15.0629	14.8117	15.5022	15.1653	16.134	15.5562	14.9864	15.3124	14.9044	15.5429	14.9022	15.3062	15.3965	15.3586	15.7387	15.1787	14.9001	15.2285	14.9713	15.0558	14.5737	15.0767	15.4449	14.6792	14.8254	15.7717	15.5671	15.8434	15.1621	15.3688	15.057	14.906	15.5778	15.1642	15.041	14.5334	15.5356	15.1889	15.2039	15.1801	16.1454	15.2392	15.9327	14.7103	15.2792	15.68	15.058	14.8484	14.6691	15.0691	14.7372	15.4699	15.0453	15.3561	15.2832	14.9246	15.2666	15.3382	15.0637	15.6664	15.2892	14.7558	14.6812	15.9666	15.0616	15.9145	15.2616	15.9075	15.7374	14.9977	15.6308	14.9317	15.0989	14.7977	15.0694	15.6484	14.8181	15.3911	Q15843	NEDD8	NEDD8	Q15843	NEDD8_HUMAN
11.8066	13.3906	12.7999	13.0972	12.8432	11.3639	NA	12.798	14.317	NA	13.6992	12.7248	11.674	12.5028	NA	14.3459	14.6897	12.3242	NA	12.2746	12.5394	12.3405	12.7852	11.525	13.7524	NA	13.3186	11.32	13.9462	13.0286	11.9308	11.6411	14.6704	12.0369	13.0279	13.2772	NA	12.0485	12.6894	12.2801	12.8274	NA	13.4635	12.2256	12.6063	13.8249	13.1487	12.1275	13.1608	NA	13.3961	11.9736	NA	12.8154	NA	NA	13.3328	12.7924	NA	11.6142	11.6287	12.0787	12.2569	15.5366	NA	13.3301	NA	NA	12.4333	12.2901	NA	13.4676	NA	12.4521	14.8614	12.4596	12.4443	11.5181	11.4572	10.9543	12.7964	11.9703	12.4601	15.4001	12.4903	12.4442	12.7944	11.1835	NA	NA	12.9171	NA	13.473	14.1346	14.405	12.7129	12.862	12.5182	10.3004	14.4615	NA	12.4114	NA	12.6819	12.5139	12.5732	NA	14.4247	13.3304	13.2707	13.4757	12.2354	12.8571	12.3921	14.461	12.428	12.0085	12.2206	13.5017	12.3866	NA	14.6192	12.9924	12.7035	15.5832	14.6686	12.4052	NA	11.7257	10.3361	12.7511	12.6473	13.7959	13.0346	12.7669	12.5764	NA	NA	12.5969	14.1157	Q15847	ADIRF	Adipogenesis regulatory factor	Q15847	ADIRF_HUMAN
12.5592	12.1969	12.7999	12.4278	11.402	12.5785	12.1132	11.0281	12.0044	10.8047	12.5491	11.6017	11.1824	13.0185	11.1597	12.3841	11.3958	11.5543	11.9924	11.5848	12.0426	12.7743	12.3007	12.6105	12.3785	11.3522	11.3933	12.1512	12.6113	12.4015	11.4967	12.1941	11.3343	11.4847	12.1477	12.233	13.533	11.3276	11.5231	10.951	11.0896	12.1814	11.8077	13.0596	12.8172	11.7717	12.2824	11.297	12.429	10.96	11.4587	11.4285	11.8151	11.6554	11.8562	11.907	12.1238	12.4766	12.5597	11.592	11.9625	11.3445	11.4164	12.6364	12.0759	11.3378	12.4726	11.6235	12.0399	12.3959	11.3428	13.1848	11.768	11.9863	11.6452	12.8596	11.9877	11.3665	11.009	11.5645	12.5145	11.7522	11.962	12.2193	11.704	12.2174	11.5219	12.674	12.9176	12.0286	12.6103	10.4211	11.9667	12.0327	12.4902	11.0983	11.5877	12.7776	11.5486	11.7028	11.6407	11.75	12.0693	11.6909	12.298	12.2926	12.072	11.8458	11.7695	12.5711	11.1638	11.5432	11.6828	11.0814	11.8834	12.4301	11.732	12.2884	11.9736	11.0629	12.1251	12.6801	12.0033	12.1925	11.822	12.6437	11.9879	12.003	13.3399	12.8912	12.5163	11.5434	12.2976	12.0198	12.0774	11.7979	12.0071	12.7176	12.4639	12.1096	Q15853	USF2	Upstream stimulatory factor 2	P22415;Q15853	USF2_HUMAN
12.3627	13.0939	12.2663	12.9516	13.2347	13.0932	13.8833	13.136	12.9788	13.7635	12.3332	13.4311	13.9091	12.1572	14.0483	12.4566	13.2624	13.154	14.201	12.6537	12.825	12.9366	12.548	11.5649	12.4199	14.0975	12.6302	13.0206	12.4126	11.9345	13.4484	11.9443	12.2879	13.1141	13.2953	12.4474	13.9704	13.1016	13.2697	12.5024	13.5228	13.2932	12.3896	12.5918	11.8681	12.6593	12.2397	12.6982	12.3516	13.3573	13.2595	13.5453	13.4748	13.4714	13.6235	12.9776	12.2336	12.8554	13.3096	13.5057	13.712	13.2977	12.4019	11.352	13.2038	13.7489	12.7076	13.4001	13.1853	13.3936	13.3587	12.3527	13.2126	11.3091	12.5877	12.7015	13.2989	13.441	13.5423	12.8185	11.8035	12.4198	13.9414	11.4952	13.6938	13.2836	12.3628	13.6811	12.6851	13.3881	12.8262	13.535	11.9228	12.6326	12.5083	13.5652	12.676	13.2546	12.3319	12.5937	14.375	13.4539	13.0515	13.569	12.7231	12.7793	13.5131	12.6748	13.7712	13.0162	12.7936	13.253	12.9576	13.8725	12.746	12.4904	12.0049	11.7293	12.3617	13.0069	12.9454	12.5162	13.4799	13.3713	12.3047	12.2417	13.3252	13.3835	13.137	13.6145	11.9392	14.1054	12.7255	12.6875	13.1313	13.0489	12.8421	12.3898	12.7233	12.5649	Q15904	ATP6AP1	V-type proton ATPase subunit S1	Q15904	VAS1_HUMAN
10.5286	11.0904	NA	10.9517	10.3001	10.8977	10.3711	NA	10.7562	NA	11.1747	NA	NA	11.24	9.66541	11.5135	NA	NA	NA	10.2437	10.2909	12.0863	10.5874	10.8919	10.7224	NA	10.862	11.0263	NA	11.5544	10.6118	11.1755	10.8602	10.8431	NA	11.0228	NA	9.491	NA	NA	NA	NA	9.9086	NA	10.8951	10.058	NA	11.2203	NA	NA	9.76493	10.757	NA	11.3288	10.1685	11.7563	10.4752	10.3755	11.2688	10.8874	10.2943	NA	NA	10.684	11.5694	11.3505	11.5622	NA	11.1573	NA	NA	NA	NA	NA	11.1037	NA	11.3023	NA	NA	NA	11.5433	11.2894	9.90496	10.8677	10.5501	NA	10.8959	11.9883	11.8027	11.9805	10.2576	NA	NA	NA	11.0916	NA	10.3921	11.2231	NA	NA	NA	NA	11.342	NA	9.90591	10.4666	11.3507	10.0899	NA	10.8298	10.1392	10.5631	10.5162	NA	10.8757	10.4594	10.546	11.242	10.8979	NA	NA	11.1256	NA	NA	10.2841	11.1348	10.9141	10.937	11.8335	11.9581	10.5807	NA	10.3633	10.2082	10.6133	NA	10.5771	11.9689	9.88444	10.5272	Q15906	VPS72	Vacuolar protein sorting-associated protein 72 homolog	Q15906	VPS72_HUMAN
14.9585	15.2601	14.8054	15.2018	14.8721	16.3938	15.4295	15.0107	15.355	15.4087	14.9579	15.4583	15.0992	15.4428	15.1893	15.0761	14.6034	15.1238	15.394	15.1993	15.2008	15.3817	15.0158	15.0136	14.8801	15.4093	14.8085	15.2244	14.948	15.0613	14.9675	14.9966	14.8511	14.9897	15.0988	14.7481	16.5478	15.3847	15.374	14.8388	15.4612	15.0977	14.6238	15.2309	14.865	14.9365	15.2228	14.8672	14.8793	14.862	15.373	15.35	15.4568	15.3824	15.212	15.3524	15.2575	15.7856	15.3241	15.3655	15.2195	15.1735	14.7121	15.4869	15.4509	15.1945	14.9131	15.1394	14.9958	14.9199	15.4662	14.9727	15.2797	15.4729	14.8665	16.2753	15.427	15.2976	14.8647	14.7794	14.6648	14.5523	15.5039	15.5082	15.4534	15.4119	15.1871	15.1019	15.3546	15.2865	15.0669	15.2467	15.2767	15.1653	14.9637	15.673	15.0631	14.7642	14.8358	14.9265	15.1537	15.1068	15.0799	15.5604	16.0383	15.2243	15.198	14.8446	15.1264	14.6704	14.7275	15.0676	14.961	15.7403	14.9717	15.2225	15.232	15.7697	15.0021	15.0672	15.0346	15.2788	15.2149	15.2285	15.9844	15.0109	15.3969	15.239	15.4461	15.0227	15.4154	16.0069	14.9972	15.1905	15.0471	15.2432	15.3773	15.1266	15.0574	15.2644	Q15907	RAB11B	Ras-related protein Rab-11B	Q15907;P62491	RB11B_HUMAN
12.631	NA	NA	NA	NA	NA	NA	NA	10.7594	NA	10.6736	NA	NA	11.3036	NA	NA	NA	NA	NA	NA	NA	10.9713	NA	10.3223	NA	NA	NA	12.0556	NA	11.0796	NA	NA	NA	NA	NA	NA	11.7801	NA	NA	NA	NA	NA	9.61107	11.6768	NA	NA	NA	NA	NA	NA	NA	NA	NA	NA	NA	NA	NA	NA	12.1741	NA	NA	NA	NA	NA	NA	NA	NA	NA	NA	NA	11.1825	10.5783	NA	NA	NA	NA	11.5761	NA	NA	NA	10.9239	NA	NA	NA	11.6506	NA	NA	11.2023	11.8225	11.7828	10.8144	NA	NA	NA	NA	NA	NA	NA	10.3644	NA	NA	NA	12.0066	NA	NA	NA	NA	NA	NA	NA	NA	NA	NA	NA	NA	NA	NA	NA	9.10243	NA	NA	NA	NA	NA	NA	NA	11.2929	11.8112	11.3168	12.2146	11.1643	NA	NA	NA	NA	NA	NA	11.987	NA	11.3925	Q15910	EZH2	Histone-lysine N-methyltransferase EZH2	Q15910	EZH2_HUMAN
11.9487	12.6574	11.5738	NA	12.6381	12.3784	11.3305	NA	11.9561	NA	12.4654	12.3405	14.0381	12.3662	NA	13.0786	12.9651	13.8864	12.9365	11.9675	11.8668	13.1473	11.9479	12.1587	12.7801	12.5534	13.2703	13.129	12.9621	12.0034	12.8014	12.1948	12.6186	12.7527	12.596	12.6506	NA	12.4792	12.2338	11.8284	12.1674	11.5423	13.0279	13.0191	12.1726	12.3546	12.2021	NA	13.1663	11.6502	12.1511	12.4078	12.9613	12.1242	12.8176	12.5457	12.0706	12.5044	12.2973	11.4017	11.8547	12.7717	12.6696	NA	12.623	12.3526	13.0805	12.0703	12.6448	13.0089	12.5526	12.1611	12.7537	12.6144	12.6809	13.8	12.5652	12.5635	12.6763	12.8228	NA	13.407	NA	12.3324	12.7434	12.5438	12.716	13.2104	13.2878	12.2645	12.056	12.8519	12.827	12.6707	12.2938	12.6544	12.6151	12.338	12.7986	12.3471	11.9666	11.9127	12.6958	12.032	12.4191	12.8195	12.1001	12.6442	12.2558	12.6753	13.4956	13.058	13.1984	13.3819	12.5722	NA	12.2183	12.0544	12.5406	13.0911	12.4842	12.3788	12.3131	12.6809	NA	12.3537	12.8033	12.6883	12.9999	12.9399	12.3461	12.7121	12.2399	13.2465	12.6102	NA	12.4197	12.9915	12.9054	13.0424	Q15911	ZFHX3	Zinc finger homeobox protein 3	Q15911;Q9C0A1;Q86UP3	ZFHX3_HUMAN
15.8507	15.2834	14.4862	16.0127	13.588	14.6114	12.3325	13.8109	15.9359	12.7041	15.084	14.1989	13.5823	16.131	13.0644	14.4217	15.3674	14.8612	12.5471	15.4334	14.7195	16.2888	15.203	16.3456	14.9712	12.853	14.7003	14.4542	15.2122	15.7661	15.0665	14.4889	15.453	16.0132	15.2066	14.2849	12.4401	12.7658	14.3728	15.7265	14.1684	13.7015	14.608	16.9459	14.8601	16.1551	16.4691	15.02	14.8916	13.3189	14.2899	12.673	13.8499	14.8203	13.3744	15.4557	14.7122	15.3085	14.8937	14.1006	12.644	12.3573	14.2302	16.2498	13.9514	14.5935	13.37	13.1164	15.2742	12.5492	14.3003	15.1989	14.2542	16.6972	15.6292	14.651	14.3809	13.5273	12.6469	14.4006	16.2049	15.2746	14.9417	16.2808	14.4099	14.9382	14.7951	16.12	16.0195	14.3514	15.3566	13.3089	16.4985	15.1321	14.7701	12.6364	16.1625	15.4395	15.3916	15.7382	13.0236	13.9248	13.7025	14.7965	15.1341	15.3795	13.5848	14.6392	13.4555	13.8737	14.9002	13.5041	14.4644	14.003	15.0901	15.3223	13.8346	14.8247	14.8287	15.2827	16.0325	15.7085	13.6569	15.2423	16.4498	15.2644	15.8498	14.4764	16.6027	15.5189	15.4166	13.7636	15.7951	14.9643	14.9584	15.1848	13.426	16.3676	15.1139	15.3389	Q15942	ZYX	Zyxin	Q15942	ZYX_HUMAN
12.0594	12.4683	12.7108	12.5441	13.8116	11.7713	12.7334	13.0472	12.2199	13.1378	12.4753	11.6569	13.0144	11.8734	12.702	11.5941	13.0911	13.2725	12.6454	12.6739	13.2047	11.6143	13.1601	13.0212	13.4214	12.7989	13.3721	NA	12.7135	12.1714	12.9887	12.4955	12.1549	12.3033	12.7055	13.2189	13.5569	13.0702	12.9453	12.7149	12.9694	12.3937	12.5465	11.4393	12.865	12.3692	12.2841	12.473	12.9877	13.1279	12.5624	12.4296	12.9449	12.2099	13.1281	12.6903	13.2099	12.9609	11.5427	12.8619	13.1651	12.8197	13.2341	12.5376	12.4173	12.1698	NA	13.1295	13.0803	12.9695	13.4095	11.9244	12.2116	12.3524	12.8467	12.5085	12.3243	13.2156	12.5416	12.9971	12.7578	12.9576	13.4032	12.3034	12.2271	13.2299	13.035	11.7806	NA	10.8988	12.4638	13.1589	11.8914	13.0851	11.6535	12.8874	12.909	13.0548	13.4553	12.6162	12.5311	13.0045	10.9552	13.8785	12.4022	12.4258	13.0338	13.017	13.2588	13.4784	12.4169	12.7202	13.2163	13.2114	12.2727	12.6757	13.08	12.4388	12.533	12.7029	13.7598	12.1513	13.3287	12.7175	12.3546	11.5672	12.9232	12.1912	11.5956	11.6848	12.6178	13.3315	12.306	12.8393	13.3066	13.3335	13.0955	11.8836	13.0623	11.7444	Q16134	ETFDH	Electron transfer flavoprotein-ubiquinone oxidoreductase, mitochondrial	Q16134	ETFD_HUMAN
14.5753	14.9812	15.1805	15.1251	15.3062	15.1215	15.5681	15.0246	14.9916	15.1096	14.5139	15.7479	15.0454	14.829	15.3744	15.3604	15.4641	15.4761	15.4507	15.3688	15.3119	14.6717	15.4038	14.5914	15.2226	15.3662	15.6657	15.3646	15.7079	14.4691	15.1654	15.0923	15.4484	15.3663	15.2324	15.7341	15.2169	15.3359	15.2444	14.802	15.1991	15.1559	15.4132	14.499	15.2775	15.143	15.0953	15.3992	15.2343	15.2093	15.4569	15.265	15.2143	15.4588	15.1105	15.3123	14.6414	15.5493	15.6484	15.2336	15.2743	15.2414	15.5719	13.9289	15.5558	15.5633	14.9163	15.2608	15.2913	15.0738	15.6608	15.1186	15.7061	15.3105	15.2397	15.0071	15.5461	15.213	15.422	15.924	14.6666	14.6815	15.7675	14.247	15.4992	15.7019	14.6119	15.4029	14.2168	15.7503	15.6673	15.4175	14.8919	15.6798	15.0342	15.1577	15.1886	15.6534	15.5884	15.4809	15.4286	15.3412	15.029	15.5551	15.111	15.4409	14.9419	15.4117	15.2984	15.2649	15.337	14.8697	15.4269	15.3724	14.8497	14.9367	15.3479	14.2643	15.8111	15.5918	15.4358	15.2095	15.244	15.0625	14.0369	15.4628	15.6076	15.6453	14.6464	15.1082	15.3545	15.3167	14.7779	15.4212	15.5043	15.604	14.9702	14.6621	15.5297	14.3943	Q16181	SEPTIN7	Septin-7	Q6ZU15;Q16181	SEPT7_HUMAN
12.4496	12.1218	11.7749	12.3167	12.169	12.5567	11.8438	12.7888	12.3461	10.8789	12.1445	11.7395	13.3005	11.8389	12.1506	11.8564	11.9518	11.5609	11.7998	11.9102	12.4767	13.3149	12.0672	12.1056	12.2823	12.4309	11.9041	12.903	11.5374	11.66	11.3333	10.9412	12.1747	12.0621	12.2898	11.4648	11.8555	12.4051	12.3182	12.6539	11.9545	11.1702	11.7137	12.6078	12.1199	12.1061	11.8005	12.4818	12.174	12.2652	12.2065	11.7698	11.451	12.0767	12.2174	11.1273	11.0799	11.9315	13.0038	12.3351	12.2284	12.8606	11.9253	11.2095	12.158	11.1124	13.0388	12.4605	11.8903	12.1831	11.7814	11.9452	12.0634	11.7908	12.2625	11.5866	11.9829	12.2175	12.5946	11.6365	11.7655	12.012	11.6561	11.7667	12.0262	11.8745	10.8154	12.1161	13.0076	12.6823	11.5663	11.9083	12.2921	12.2063	11.9427	11.8103	11.8179	11.9095	12.497	11.3856	12.1777	12.2379	12.9661	12.1394	11.7237	11.7722	12.18	12.0867	12.2338	11.6334	11.9309	12.013	10.7516	11.1368	12.0105	12.0491	12.4954	12.0055	11.8986	12.7316	11.3068	12.5882	11.694	11.5878	11.201	12.3088	11.8521	12.9692	12.8615	11.7468	12.2247	11.7662	12.0016	12.0924	12.0864	11.5515	12.1121	12.0094	11.8587	12.6704	Q16186	ADRM1	Proteasomal ubiquitin receptor ADRM1	Q16186	ADRM1_HUMAN
17.1076	14.6396	15.9664	14.8072	13.2726	16.1086	14.0574	14.0069	15.0542	14.0784	16.9016	15.3196	14.0222	14.6768	13.8238	15.1066	14.9467	15.0785	14.005	15.4008	14.4236	15.0087	14.688	15.0764	14.6354	14.0567	14.7893	15.5933	14.8242	14.9408	14.883	15.6417	14.6929	14.6162	14.8208	14.7945	13.9934	14.3898	14.4959	16.4929	14.2321	13.9957	14.8679	15.215	15.9968	15.0051	15.9195	15.079	15.9401	14.5155	14.035	13.4482	14.209	15.12	13.8265	14.7769	15.8199	15.322	13.9537	14.237	13.9632	13.8989	14.1237	14.8358	15.22	15.4565	15.5347	14.0399	15.0389	13.4818	14.3051	15.4438	14.4613	16.0507	15.0047	15.7499	15.6124	14.0164	13.7243	14.1175	15.3207	14.8371	14.8358	14.9385	15.5434	15.0718	16.0174	15.1448	14.8015	14.0001	14.9329	13.2731	16.1706	14.9465	15.5143	13.649	15.6735	15.4539	14.4089	14.7612	13.694	13.8984	15.596	14.8746	15.8494	15.3844	14.2894	14.4225	13.9561	14.9145	14.6407	14.2574	14.6245	14.6453	15.2835	15.6534	14.955	14.5876	14.3868	15.7818	13.9778	15.5167	14.126	14.9518	14.9651	15.6415	15.0904	13.9609	15.7806	15.0785	15.4702	14.2273	14.8155	14.7525	15.0535	15.1332	14.6484	15.6511	14.955	17.0017	Q16204	CCDC6	Coiled-coil domain-containing protein 6	Q16204	CCDC6_HUMAN
12.2757	10.893	11.6153	11.7509	NA	10.8389	10.2002	11.9771	11.2077	10.8615	11.4413	11.4241	11.9165	11.6835	11.1394	11.3992	11.6079	NA	10.5519	NA	10.3429	12.9501	11.2301	NA	11.6564	NA	NA	11.9829	10.694	11.862	11.732	11.9498	10.8196	11.8647	11.3886	11.6572	NA	10.9502	10.861	11.356	10.0768	10.4825	10.9404	12.1641	10.915	11.2315	11.1165	11.9871	11.8751	10.9139	11.583	10.1234	10.8112	11.3076	11.8714	11.1745	10.6884	11.7202	11.0851	11.6304	11.235	11.5936	10.9488	12.0013	11.7153	11.8211	12.1227	NA	11.6074	10.4434	10.4677	11.3633	NA	12.0124	10.8128	10.1227	10.7985	10.9693	10.9367	11.7795	11.415	11.6563	NA	12.0512	12.0458	11.0009	10.6454	11.7505	12.0901	11.5432	12.1671	10.7418	11.9931	10.865	11.673	11.5779	11.0521	11.2097	10.9804	11.3735	9.76912	10.607	11.9095	10.7262	10.4123	11.3997	10.6607	10.7887	NA	10.1225	NA	NA	10.4248	NA	11.0209	11.3569	11.6215	11.1462	10.6713	10.7744	10.4765	11.074	11.1381	11.4177	11.2927	11.0487	11.2564	10.4313	11.9913	11.9129	11.7967	10.7478	11.4497	11.4784	10.9146	11.3679	10.9823	12.1162	11.2573	10.7811	Q16222	UAP1	UDP-N-acetylhexosamine pyrophosphorylase	Q16222;Q3KQV9	UAP1_HUMAN
11.9445	11.4699	12.4292	11.4942	11.6269	11.6149	12.3415	12.0315	11.5385	11.8446	11.1529	11.8818	11.9901	11.3648	12.3075	11.2671	12.1802	11.8328	12.2384	11.8491	11.4018	11.8062	11.748	11.6738	11.9404	11.7506	11.4794	12.0468	11.8592	11.8002	12.6549	12.0022	11.1668	11.4851	11.553	12.2323	11.2943	11.5243	11.5492	12.0662	12.1985	12.1839	12.031	11.7292	12.2099	11.8233	12.1241	12.0136	12.3397	11.874	11.0323	11.5178	11.6519	11.8637	12.2782	11.9472	11.318	12.1589	11.3267	12.0706	11.9086	11.43	11.2955	11.0704	11.9119	11.4829	11.9244	11.9123	12.1848	11.7689	12.0588	11.5511	11.228	12.1126	12.3999	12.2838	12.0813	11.231	11.708	11.2133	11.0872	12.2079	12.1062	11.5872	11.5201	11.9496	11.2858	12.0572	11.7315	11.2738	11.5854	11.5953	12.1246	11.9111	11.177	12.1665	11.9221	12.1203	11.9608	11.7144	11.8446	11.9613	12.1189	11.9019	12.2929	11.7658	12.2805	11.6101	11.9437	12.1663	11.0423	12.1259	12.0136	11.9971	11.8821	11.536	11.5429	11.5545	10.8926	11.9886	11.8861	11.9469	11.4548	11.779	11.1713	12.2179	12.6791	11.4666	12.1257	11.9583	11.9683	10.7136	11.8524	12.2953	12.139	11.348	11.8007	12.055	11.6272	11.5899	Q16254	E2F4	Transcription factor E2F4	Q16254	E2F4_HUMAN
11.546	NA	NA	NA	NA	NA	9.75607	NA	11.5779	NA	9.7104	NA	NA	9.19026	NA	NA	NA	NA	NA	9.49762	NA	12.3327	NA	NA	NA	NA	NA	10.6834	NA	NA	NA	NA	NA	NA	NA	NA	NA	NA	NA	10.2054	NA	10.5507	NA	11.573	NA	NA	NA	NA	NA	NA	NA	NA	9.67287	NA	9.77372	NA	NA	NA	NA	NA	NA	NA	NA	NA	NA	NA	10.0451	NA	NA	NA	NA	NA	NA	NA	NA	NA	NA	NA	11.7457	NA	NA	NA	NA	NA	NA	NA	NA	NA	12.1497	NA	NA	NA	NA	NA	NA	11.1152	NA	NA	NA	9.46573	NA	9.63172	NA	9.52423	NA	9.108	9.95685	9.60146	NA	NA	NA	NA	NA	NA	NA	NA	9.05973	NA	NA	NA	NA	11.1078	NA	NA	NA	NA	9.47305	NA	12.4557	NA	NA	NA	NA	NA	8.77539	NA	NA	NA	NA	11.2679	Q16270	IGFBP7	Insulin-like growth factor-binding protein 7	Q16270	IBP7_HUMAN
11.2796	10.3889	9.91885	10.7253	10.7847	9.74236	11.052	10.8054	10.7091	11.6227	11.0507	10.7378	11.3702	10.8306	11.2273	10.9953	10.6225	NA	11.5883	10.1751	10.1741	10.7183	10.4586	11.4469	10.9152	11.8407	10.451	9.84024	10.9216	10.0578	10.2685	9.31521	10.9434	NA	10.7326	10.8026	NA	11.5111	11.484	10.6172	11.1065	12.0872	10.3209	10.9557	10.118	11.1383	11.0453	11.7003	9.43723	10.8102	11.2568	11.1259	10.7314	10.841	11.0618	10.8482	10.0007	11.6565	10.7839	11.9693	11.6677	11.154	9.6008	10.4693	11.648	10.2685	10.5955	10.1381	11.3266	10.9733	NA	11.2954	11.0585	10.0852	11.21	11.558	11.5174	10.6617	NA	10.5286	11.3194	10.2361	11.4929	10.3223	11.0092	10.9937	NA	10.6811	10.5878	10.2303	11.211	11.0751	9.99458	11.0978	10.5261	10.9558	NA	10.1158	12.3301	10.1126	11.9499	10.7892	NA	11.2145	NA	10.8082	11.4614	11.206	11.2083	10.1537	10.0739	10.4762	10.8417	10.5217	10.4621	11.3213	10.9406	NA	9.89271	10.8847	11.3365	11.8349	10.5931	10.0236	9.99294	11.9514	10.957	10.4167	11.6328	10.1343	11.2775	11.0014	10.8259	10.913	10.4898	10.7351	11.1452	10.4798	10.5619	11.3711	Q16342	PDCD2	Programmed cell death protein 2	Q16342	PDCD2_HUMAN
NA	NA	NA	9.22811	NA	NA	NA	NA	9.21735	NA	NA	NA	NA	9.78445	NA	NA	NA	NA	NA	NA	NA	9.1251	NA	NA	NA	NA	NA	12.774	NA	NA	NA	NA	NA	8.79894	NA	NA	NA	NA	NA	NA	NA	NA	NA	11.4156	11.648	NA	NA	NA	NA	NA	NA	NA	NA	NA	NA	NA	NA	NA	13.2772	NA	NA	NA	NA	11.6425	NA	NA	12.56	NA	NA	NA	NA	NA	NA	NA	NA	NA	NA	NA	NA	NA	NA	NA	NA	NA	NA	NA	NA	11.1838	9.20958	13.2659	NA	NA	NA	NA	NA	NA	NA	NA	NA	NA	NA	NA	12.4574	NA	11.2831	NA	NA	NA	NA	NA	NA	NA	NA	NA	NA	10.6889	NA	NA	NA	NA	NA	NA	NA	NA	NA	NA	NA	13.449	NA	11.0736	NA	NA	NA	NA	NA	NA	NA	12.2227	NA	NA	Q16352	INA	Alpha-internexin	Q16352	AINX_HUMAN
NA	NA	NA	NA	NA	NA	NA	NA	NA	NA	10.1506	NA	NA	10.8951	NA	9.14368	NA	NA	NA	NA	NA	11.9469	NA	NA	NA	NA	9.72188	10.1995	NA	10.5486	NA	NA	9.66278	NA	NA	NA	NA	NA	NA	NA	NA	NA	NA	9.83462	NA	NA	NA	8.90094	NA	NA	NA	NA	NA	NA	NA	NA	NA	NA	NA	8.35856	NA	NA	NA	NA	NA	NA	NA	NA	NA	NA	NA	NA	NA	NA	NA	NA	NA	NA	NA	10.7147	NA	NA	NA	NA	NA	NA	NA	NA	NA	NA	9.77337	9.3549	NA	NA	NA	NA	NA	NA	NA	9.84695	NA	NA	10.1363	NA	NA	9.05637	NA	NA	NA	NA	NA	NA	NA	NA	NA	NA	NA	NA	NA	NA	NA	NA	NA	NA	NA	NA	10.1743	NA	NA	NA	NA	NA	NA	NA	NA	NA	NA	NA	NA	NA	Q16363	LAMA4	Laminin subunit alpha-4	Q16363	LAMA4_HUMAN
12.5137	10.5685	12.236	17.7432	12.4658	11.7238	12.5295	12.5924	12.4651	11.7324	12.7423	12.4276	12.1158	12.3255	13.6758	13.0839	13.9036	12.6104	11.4155	11.424	12.1367	12.8902	11.2829	12.4551	NA	13.5287	10.9287	11.5517	11.1258	12.1102	14.3131	14.0481	12.7069	14.1612	11.3183	11.7832	16.8944	10.7453	11.6593	13.4913	12.0131	11.4432	11.9899	12.2307	12.2397	11.9874	11.6994	11.2443	NA	11.5015	12.1401	11.7628	12.6891	13.4643	10.5987	NA	13.4923	12.8407	12.6981	12.2106	12.1224	12.0351	NA	13.7296	13.112	11.9147	12.337	11.8642	11.4436	11.7063	11.6389	13.4946	12.0846	11.6964	13.4532	11.3302	13.1511	12.6922	12.2875	13.4889	12.3086	14.6536	11.9367	15.0951	11.5186	11.5835	13.9468	12.4827	14.0988	12.6135	13.0933	12.4056	12.0288	12.2087	13.3879	13.532	15.7925	13.4116	12.5324	12.0911	12.1762	11.1884	12.1032	10.8766	11.5386	10.6537	11.8951	11.6065	11.5291	11.6817	12.1097	11.8061	12.5332	12.9369	13.1856	13.9237	12.0226	12.3595	12.1324	11.59	12.8895	12.3692	11.6372	10.9635	13.9626	11.1196	11.5848	11.6602	13.2527	12.2598	13.0712	11.1745	12.7052	12.1502	12.4143	12.9722	11.6134	13.2244	12.3755	13.3816	Q16378	PRR4	Proline-rich protein 4	Q16378	PROL4_HUMAN
15.6876	15.5766	16.5918	15.1895	14.1292	16.1827	14.793	14.7601	15.8494	14.87	15.4019	14.4497	15.2105	15.0138	15.5725	15.9409	14.3051	15.5052	14.7925	15.8393	15.7366	15.432	15.4929	15.3232	15.8065	14.6646	15.1822	14.6633	15.5161	15.0362	15.4819	15.7085	15.6864	14.5076	15.6332	15.838	14.5691	14.5259	14.8451	15.5492	14.8862	14.5777	15.6754	15.3877	16.5211	16.1686	15.7587	15.5015	16.28	14.8533	15.4829	14.6851	14.5668	14.4176	14.448	14.9629	15.2961	15.7837	14.2888	14.2236	13.5754	14.3303	15.2777	14.8998	14.6659	14.2518	14.6012	14.6283	15.0829	15.343	14.7837	15.9545	15.1731	15.0696	15.7772	15.7062	14.4855	14.8312	14.6504	15.8278	15.2239	16.0149	14.9737	14.9769	14.4015	15.5209	15.5425	14.7068	15.3806	14.2053	15.0819	14.6921	15.1974	15.2425	15.9458	14.0468	15.9816	14.9377	15.9509	15.8488	14.3939	15.2476	14.5785	15.2898	15.6929	15.7935	14.5709	15.9969	15.5467	15.9169	15.2987	14.6287	16.0218	14.864	15.5116	14.2519	15.7831	14.978	16.1404	15.4786	14.6997	16.0284	14.5726	15.3889	14.7553	15.923	15.134	14.2653	15.214	14.5339	15.9173	14.5527	15.8863	15.547	15.1206	15.1266	15.2852	14.9287	15.1935	15.7789	Q16401	PSMD5	26S proteasome non-ATPase regulatory subunit 5	Q16401	PSMD5_HUMAN
14.0571	13.0513	12.94	13.5426	13.3792	13.0644	13.041	13.5571	14.7684	13.1625	13.9126	13.2138	13.5487	13.7849	12.7561	13.5939	13.1817	12.9788	13.4863	13.1467	13.2543	14.601	13.3839	13.4895	12.8984	13.332	13.1211	15.039	12.9282	13.5327	13.9234	13.8331	13.3005	13.0373	12.7925	12.7518	13.0795	12.8033	13.4551	13.1102	13.2255	13.1303	13.2092	14.482	13.1341	12.9923	13.1127	12.5798	13.386	12.5327	12.8127	13.2026	13.137	12.6086	12.9066	12.9664	13.4546	13.765	12.886	12.8368	12.9371	13.2542	12.6738	13.6647	12.8504	12.7427	14.6605	13.1753	13.0532	12.6956	13.3471	13.7403	13.0679	13.5308	13.1048	12.7192	12.649	12.8754	12.8238	12.9605	13.6603	12.576	13.1472	13.7203	13.3642	13.1627	13.2386	13.8551	14.597	13.2922	13.4467	13.2411	13.4709	13.4217	13.5514	13.2263	13.3196	13.1847	13.5576	13.2353	12.3953	12.621	14.9392	13.2064	13.2353	13.0108	13.0339	13.1212	13.1419	12.4329	12.8016	12.5109	12.5525	13.5527	13.0056	13.6295	12.6467	13.4327	12.996	12.8915	13.0128	14.6814	13.0777	13.1706	13.9151	14.0183	12.9468	12.9785	14.5344	13.6732	13.5162	13.1487	12.5859	13.039	13.2275	13.0063	12.6619	14.0478	13.1052	14.2426	Q16512	PKN1	Serine/threonine-protein kinase N1	Q16512	PKN1_HUMAN
13.7896	14.0545	13.2074	13.6877	13.8688	13.477	14.0292	13.9247	13.9695	14.407	13.5739	13.9672	13.9409	13.6738	13.946	13.9987	13.578	13.7284	14.0762	14.126	14.1122	14.0957	13.8797	13.5889	13.9765	14.1422	13.7597	13.6519	14.0932	13.6747	13.9932	13.0941	13.9125	13.8364	14.0366	13.8536	14.3166	13.8703	14.2755	14.0308	14.2136	14.2317	13.8714	13.9833	13.2609	13.7371	13.4965	13.8603	13.257	14.3649	14.1393	14.2657	14.0393	14.2282	14.0675	14.0357	12.9271	14.1803	14.0967	14.2815	13.7649	13.9406	13.4975	13.4721	14.1926	14.0377	13.7679	13.8051	13.9716	13.5449	14.0004	13.6799	14.0305	13.6757	13.8094	12.8038	14.2394	13.9402	13.9462	14.0394	13.4478	13.6657	13.8989	13.294	14.0404	13.935	12.9601	14.3795	14.0131	14.0602	13.6542	13.8321	13.537	13.7691	13.9388	14.2484	13.4366	13.9714	14.3896	13.6539	13.8001	14.4342	13.5934	14.0464	13.0572	14.0629	14.2174	13.8788	13.9295	13.6776	13.838	13.6994	13.6979	14.4531	13.9764	13.8269	14.0718	13.2179	13.8806	14.0896	13.6814	13.9244	13.7309	14.037	13.2445	13.4997	14.0779	13.9292	13.7277	14.3835	13.9836	14.1263	13.6283	13.8228	13.7145	14.0189	13.9658	14.2488	13.7456	13.7376	Q16513	PKN2	Serine/threonine-protein kinase N2	Q16513	PKN2_HUMAN
10.744	12.5378	NA	NA	11.4395	10.8574	13.6245	NA	NA	14.2501	NA	NA	11.9949	11.1593	13.1089	NA	9.84106	11.0309	13.499	NA	NA	13.1378	10.4417	NA	10.8418	14.1572	10.8355	12.7993	11.1927	NA	12.6953	12.3547	11.1035	NA	11.5626	9.62247	13.2029	12.8031	14.1657	NA	14.5147	13.1155	10.2778	12.9358	NA	NA	NA	11.6255	NA	12.5764	13.0786	13.6348	13.5036	11.8461	13.051	11.6584	12.3081	NA	11.9868	13.3889	12.5008	13.3435	NA	9.83426	12.2971	10.5467	12.3329	11.6583	11.5777	12.1701	11.93	10.0037	11.6545	11.2003	NA	NA	12.579	12.8804	13.0701	11.3539	NA	10.1504	13.1735	NA	10.9209	11.2318	12.6751	12.1721	12.7764	11.8764	11.9257	13.5015	13.4372	NA	NA	14.3503	NA	10.626	11.4893	NA	12.5784	12.2392	12.6534	10.7051	8.90465	11.8295	12.5731	NA	11.102	NA	11.7605	11.9893	NA	13.3391	NA	10.261	10.9119	NA	NA	NA	11.0418	10.764	11.76	11.4958	11.03	10.1232	12.324	12.1523	11.7693	12.0517	11.0758	14.9262	NA	9.47177	11.734	11.8908	10.8015	12.1025	10.7135	NA	Q16527	CSRP2	Cysteine and glycine-rich protein 2	Q16527	CSRP2_HUMAN
15.6355	15.8615	15.5914	15.1991	15.8379	15.541	15.7333	15.811	15.5053	15.6961	15.5406	15.5159	15.8909	15.5248	15.9978	15.5832	15.3962	15.9417	15.7498	15.4913	15.8483	15.7324	15.621	15.2717	15.9096	15.6607	15.6553	15.4999	15.8189	15.5912	15.3011	14.3456	15.4007	15.3545	15.6828	15.3751	15.8652	15.7048	15.6237	15.5885	15.4974	15.6746	15.7395	15.6818	15.4458	15.5501	15.3604	15.848	15.5868	15.911	15.6401	15.5818	15.8166	15.4209	15.8437	15.7997	14.7451	15.6342	15.7426	15.7541	15.6773	15.8373	15.265	15.3967	15.4177	15.3161	15.5675	15.4979	15.9501	15.9208	15.857	15.7542	16.1924	15.2888	15.2852	15.1956	15.4969	15.7341	15.9945	15.7364	14.902	15.3473	15.4771	15.5698	15.5156	15.9112	14.8363	15.5998	15.9452	15.6982	15.2856	15.7151	15.3751	15.5387	15.682	15.6696	15.2025	15.5557	15.8936	15.2052	16.0878	16.0047	15.4955	15.5777	15.388	15.4429	15.7997	15.8808	15.9771	15.5087	15.9601	15.9665	15.5408	15.9012	15.4795	15.6776	15.8438	15.7256	15.5409	16.0747	15.6508	15.6323	15.772	15.8304	15.5979	15.8666	15.655	15.8461	15.585	15.5584	15.3475	15.7689	15.5001	15.7883	15.9434	16.0281	16.0295	15.592	15.9671	15.615	Q16531	DDB1	DNA damage-binding protein 1	Q16531	DDB1_HUMAN
12.0062	12.21	12.5789	12.1433	12.0244	12.1	12.6474	12.5272	12.4509	12.7032	11.1167	12.4951	12.4073	12.7207	13.3558	12.5261	12.3209	12.4626	12.5846	12.0865	12.6718	11.9913	12.5344	12.2835	12.3757	12.8462	11.7199	12.8377	12.1659	12.8729	12.5564	11.1769	11.9147	11.8024	12.2908	12.1113	13.1605	13.1551	12.7323	12.4891	12.5294	12.9523	11.9297	12.6485	11.907	12.101	11.736	12.4221	11.5947	12.7921	12.4313	12.9083	12.3573	12.4992	12.7637	12.237	11.9997	12.5449	12.2296	12.4659	12.7574	12.5658	12.1844	12.8363	12.7302	12.6257	13.0833	12.9391	12.3246	12.7981	12.6364	12.4104	12.509	12.2871	12.3569	11.9082	12.4665	12.7208	12.9006	12.8113	12.5898	10.6687	12.5729	12.4822	12.5465	12.3779	NA	12.278	12.0113	12.7922	12.6685	12.3592	12.1939	11.8907	12.7119	12.76	11.9299	11.9341	13.3141	11.7267	12.2517	12.8087	12.7603	11.9944	11.7177	12.2305	12.9016	11.9377	12.6451	11.2857	12.5432	12.6731	NA	12.1618	12.128	12.2096	12.673	12.8555	12.2686	12.2737	12.2507	12.1945	12.6292	12.4898	12.9798	11.9111	12.1459	12.1883	12.1519	12.4437	12.6531	12.9379	12.2248	12.2866	11.9026	11.2188	12.8234	12.6941	12.5451	11.8484	Q16537	PPP2R5E	Serine/threonine-protein phosphatase 2A 56 kDa regulatory subunit epsilon isoform	Q16537	2A5E_HUMAN
13.6114	13.2572	12.9549	13.544	13.0383	13.3284	12.8662	12.8647	14.0111	12.9544	13.3388	13.9832	12.5877	13.7058	13.4004	13.5791	13.0734	13.0667	12.7352	13.2548	13.204	13.7075	13.1244	13.6973	13.4833	12.7582	12.7231	13.8264	13.2226	13.4605	12.5416	13.9431	13.3641	12.9742	13.1791	13.0903	12.7928	12.9205	13.0495	12.875	12.919	12.9999	13.0149	13.7389	13.2247	12.8941	13.0886	12.5589	13.0805	12.7488	12.7281	12.7648	12.2937	14.1738	13.0871	13.3268	13.3366	13.4696	12.8901	12.7624	12.9108	13.2588	12.7404	13.501	14.1915	13.8751	13.7688	13.5896	12.7157	12.4327	12.9367	13.7725	13.5352	13.0812	13.3995	12.4859	14.1834	12.5673	12.5648	12.8848	13.4755	12.8593	13.073	13.6086	14.0415	13.5005	13.6317	13.7928	13.6607	12.9194	13.2911	12.5682	12.917	13.0889	13.5759	12.4409	13.4362	12.9401	12.7296	13.0825	12.6348	13.279	13.7014	13.5318	12.9235	13.6344	13.0457	13.0659	12.7689	12.6324	13.4658	12.6585	12.9615	13.4969	12.8079	13.6906	12.646	13.5191	13.0252	12.6089	13.6258	13.7964	12.8321	13.468	13.4073	13.6456	13.511	12.8716	13.6497	13.7821	13.4163	13.1334	13.21	13.0244	13.0834	12.5792	12.2587	13.4848	13.1895	13.3713	Q16539	MAPK14	Mitogen-activated protein kinase 14	Q16539	MK14_HUMAN
13.3323	13.4259	13.1188	14.4986	14.1014	13.2263	14.3451	14.1892	13.1527	14.5513	13.8286	13.8641	14.1978	12.8807	14.0186	14.1564	13.5099	13.8729	14.2465	13.4869	13.4725	12.9275	13.6471	14.4895	13.3549	14.0454	13.9028	12.3582	13.5182	13.0285	13.1254	13.6094	13.4146	13.9564	13.7501	13.8385	14.2171	14.0474	14.2155	13.2571	14.4837	13.7396	13.7005	12.6157	12.847	13.6175	12.7391	13.353	13.2354	13.5352	13.9617	14.182	14.2154	13.8182	14.0711	13.6602	13.7247	13.1262	13.5887	13.7181	14.0591	14.1096	14.1096	13.6108	14.2486	14.1181	12.0015	14.2148	13.7764	13.6981	14.0832	13.7156	13.6568	12.1998	13.7294	13.9385	14.0065	14.2793	14.1511	13.8714	14.4562	14.2218	14.0505	13.4247	13.7587	13.6854	13.7202	14.0992	12.8964	13.5834	13.4942	14.0486	12.1979	13.8272	14.0857	14.3321	13.4732	13.6329	14.0754	13.5489	13.9192	14.0983	12.0675	14.338	13.4887	13.1936	13.7634	13.5094	13.7559	13.5149	13.8196	14.0012	13.4365	14.0498	13.5017	13.6736	13.6027	12.872	13.0094	13.1498	13.6468	13.5008	14.069	13.5665	13.4193	14.5162	13.4062	14.1513	13.3231	13.9988	13.6905	14.3817	13.6698	13.7729	13.9815	14.4056	13.662	13.3544	13.6576	13.5229	Q16540	MRPL23	39S ribosomal protein L23, mitochondrial	Q16540	RM23_HUMAN
12.8915	13.6321	13.6557	14.0253	13.9207	13.8766	13.8375	14.1869	13.7943	13.7356	12.7897	13.2307	13.7999	14.0367	14.2325	13.1458	13.9658	13.4437	13.9857	13.7096	13.8716	13.5154	14.0755	14.379	13.7759	13.9788	13.8691	13.3563	14.0013	14.0713	14.1231	14.0518	14.1786	13.982	13.8067	13.6066	14.1835	14.0181	13.6923	14.4601	13.7951	14.0505	13.8274	14.1283	13.7191	13.9314	14.0613	14.2823	13.7776	13.8578	14.0522	13.8786	13.5805	13.1159	13.8063	13.7266	14.121	14.0239	13.9926	13.7506	14.0203	13.7988	13.763	14.341	13.3178	12.9648	13.4003	13.9553	13.6692	13.8859	14.0066	12.6867	14.1733	14.3924	14.1842	14.2511	13.2719	13.9766	13.9435	14.1651	14.1788	13.7559	13.9579	14.3405	13.4684	13.7197	14.2101	13.8916	14.1567	13.9833	13.8813	13.7879	14.3933	14.0321	13.0109	14.0068	14.3116	13.6106	14.2329	14.4121	13.9981	13.6831	13.4997	13.8048	14.233	13.8654	13.7568	13.9887	13.8906	13.5889	14.0019	13.8524	13.6227	13.5903	13.992	13.4063	14.1007	14.3097	14.0072	14.246	13.1585	13.9938	14.1089	13.6589	14.5096	14.653	13.8035	13.6996	13.8785	13.7712	14.25	13.8304	13.9472	13.8498	13.8159	13.9081	14.0457	13.6252	13.9293	12.8958	Q16543	CDC37	Hsp90 co-chaperone Cdc37	Q16543	CDC37_HUMAN
13.5644	15.9139	13.4807	13.8935	16.1843	14.1474	16.6666	16.2234	14.4323	16.9446	13.8098	14.1283	16.6707	14.92	16.296	14.167	15.8503	16.0385	16.2622	15.6487	16.1509	14.2925	15.8569	13.1139	16.1937	16.5352	15.2819	15.9389	15.9188	14.4927	15.7924	13.9214	16.5706	15.607	15.7895	14.7439	17.3136	16.4173	15.796	15.0707	16.077	15.2943	15.2298	13.9414	13.6419	15.4422	15.0298	15.6169	13.3782	16.8654	15.7988	16.6532	15.8947	13.6935	15.9845	15.6401	13.245	15.411	14.0517	15.5042	15.979	15.9728	13.8535	15.4161	13.392	13.8485	15.8239	14.5808	15.2714	15.6238	16.891	13.5681	16.0905	15.8944	17.0937	14.7491	13.6247	16.2152	17.1203	15.3514	14.861	15.4986	16.1366	15.4635	14.1288	15.3991	13.6317	16.1304	13.7348	14.2432	14.4921	16.7718	14.7846	14.84	14.1735	17.2434	16.1198	15.2866	14.5824	15.9797	16.5334	16.5135	16.0584	15.3573	14.2875	15.6	15.3788	15.6353	15.8882	14.7053	16.2497	15.765	14.8902	16.1479	14.7262	13.7814	15.1088	13.5132	15.0136	15.5655	15.1591	14.5318	15.693	16.1211	15.6499	13.8432	15.8281	14.1337	14.0799	16.2543	15.5693	16.2651	14.712	15.3512	15.6618	15.544	15.9783	16.3349	15.3967	13.613	Q16555	DPYSL2	Dihydropyrimidinase-related protein 2	Q16555	DPYL2_HUMAN
10.2888	NA	NA	NA	9.62825	NA	11.409	NA	NA	10.4627	11.0823	9.15792	NA	11.2388	11.3769	11.0534	NA	11.0095	8.4642	11.7143	NA	NA	NA	NA	9.25261	10.7994	10.8667	10.9719	10.6276	10.631	9.8168	9.62992	NA	9.65929	NA	NA	NA	10.719	10.658	10.5636	10.1819	11.0853	10.5211	NA	10.7249	9.87841	NA	NA	9.58673	10.616	NA	NA	NA	9.85338	9.12273	10.155	9.36315	10.3779	11.176	NA	NA	NA	9.95048	9.70415	NA	10.2011	10.8246	NA	11.517	NA	NA	NA	9.88038	10.5847	10.3674	NA	NA	10.476	NA	9.77578	10.9739	11.3662	10.5302	8.91315	10.8414	10.5564	NA	10.8415	11.0648	10.2752	NA	9.89582	10.8272	10.9469	NA	NA	11.7018	NA	NA	NA	NA	10.1117	11.5801	NA	NA	NA	11.434	NA	NA	10.515	9.80667	11.0338	9.72209	NA	NA	9.7	10.59	10.7924	NA	NA	10.907	10.5725	10.4027	10.509	10.6641	11.1301	9.6314	11.1147	11.4267	NA	11.4096	NA	10.7374	11.0532	11.101	10.4793	9.3764	NA	10.7997	NA	Q16560	SNRNP35	U11/U12 small nuclear ribonucleoprotein 35 kDa protein	Q16560	U1SBP_HUMAN
16.8538	16.6939	15.3071	16.5692	16.8125	16.8748	16.4832	17.2053	17.7554	16.961	17.3399	16.4702	16.933	15.9091	16.9192	17.8522	17.3918	17.1505	16.4134	16.6169	17.1666	15.8852	17.2897	16.266	16.9597	16.6436	17.2279	16.0842	16.8904	15.928	17.0129	14.9768	17.429	17.8568	16.5732	16.6384	16.5435	16.9692	16.7132	15.4871	16.8219	16.3157	17.0604	15.6658	15.6458	17.9704	16.9987	16.7512	15.929	16.5581	17.1547	16.7941	16.3596	16.6165	16.4246	16.2014	16.8951	16.9463	16.2232	16.4259	16.764	16.1831	16.3248	16.5583	16.6138	16.3167	15.7941	16.4368	16.3703	16.5647	16.4586	17.0004	16.3333	17.6252	16.8374	16.5842	16.4959	17.0556	16.8514	16.9347	16.5181	17.4553	16.5179	16.219	16.6215	16.398	17.0667	16.1824	15.934	16.2796	16.9137	16.9397	16.5204	17.0235	17.5549	16.489	17.1589	17.0463	16.711	18.3392	16.5737	16.633	15.9513	16.7224	17.1136	16.7092	16.2833	17.2597	16.9591	16.6954	16.7965	16.0665	17.2151	16.6223	17.822	17.2449	17.4289	16.35	16.5192	16.612	17.5541	17.6376	16.8749	16.505	16.6147	16.229	16.2299	16.5187	17.2055	16.0122	15.9475	16.8877	17.2226	17.3416	16.6264	16.6934	17.2866	16.393	16.474	17.1499	Q16563	SYPL1	Synaptophysin-like protein 1	Q16563	SYPL1_HUMAN
NA	NA	NA	NA	NA	NA	NA	NA	NA	NA	NA	NA	NA	NA	NA	NA	NA	NA	NA	NA	NA	NA	NA	NA	NA	NA	NA	NA	NA	NA	NA	NA	NA	NA	NA	NA	NA	NA	NA	NA	NA	NA	NA	NA	NA	NA	NA	NA	NA	NA	NA	NA	NA	NA	NA	NA	NA	NA	NA	NA	NA	NA	NA	NA	NA	NA	NA	NA	NA	NA	NA	NA	NA	NA	NA	NA	NA	NA	NA	NA	NA	NA	NA	NA	NA	NA	NA	NA	NA	NA	10.2677	NA	NA	NA	NA	NA	NA	NA	NA	NA	NA	NA	NA	NA	NA	NA	NA	NA	NA	NA	NA	NA	NA	NA	NA	NA	NA	NA	NA	NA	NA	NA	NA	NA	NA	NA	NA	NA	NA	NA	NA	NA	NA	NA	NA	NA	NA	NA	NA	NA	Q16566	CAMK4	Calcium/calmodulin-dependent protein kinase type IV	Q16566	KCC4_HUMAN
13.6551	13.5789	13.3653	13.2471	13.406	14.3453	13.0065	13.8804	13.7381	13.2562	13.0191	13.6611	13.5097	13.7069	12.9657	14.2577	13.655	13.8314	12.9342	13.3838	13.6217	13.7398	13.5597	13.1438	13.3201	12.7222	13.5675	13.2877	13.4975	13.0833	13.7787	14.7055	13.5846	13.5175	13.3137	13.6983	13.2898	13.2251	12.6541	13.0354	12.7108	13.1161	13.7989	14.132	13.2588	13.4145	13.3276	14.117	13.806	13.5302	13.2563	13.1173	13.2028	13.7834	13.4746	13.3913	14.1022	12.9807	14.0226	13.1353	13.1186	13.1165	13.6764	13.5092	13.8323	13.4261	12.8556	13.309	13.4732	13.2225	13.2344	14.4722	13.6545	13.3276	13.4209	14.2578	13.8043	13.4607	13.0776	13.7799	13.1288	14.6284	13.0037	13.6074	13.6499	13.5257	14.1848	13.9754	14.2685	13.9092	14.5273	13.2116	13.5825	13.6522	14.5019	13.3653	13.3999	13.5205	13.8276	13.1412	12.7954	13.3026	13.3146	13.547	14.3135	13.2356	13.0466	13.5913	13.0601	13.5775	13.6119	13.3874	13.5335	13.8312	13.5679	13.2995	14.8316	13.0249	13.9866	13.7753	13.8795	13.9243	13.3591	13.2533	13.535	13.6286	13.8292	13.932	14.2842	14	13.7272	12.6674	13.8371	14.2325	13.4843	13.682	14.3456	13.9003	13.6139	13.3809	Q16576	RBBP7	Histone-binding protein RBBP7	Q16576	RBBP7_HUMAN
NA	NA	10.4013	NA	9.71108	NA	NA	NA	NA	NA	NA	NA	NA	10.1975	NA	9.96578	NA	NA	NA	NA	NA	NA	NA	9.72101	NA	9.38229	NA	NA	NA	10.2152	10.3774	NA	9.46108	NA	NA	NA	NA	9.3587	9.98466	9.60369	9.80492	10.6185	NA	NA	NA	9.24601	9.50008	10.1111	NA	9.87814	NA	NA	NA	NA	NA	9.58351	NA	NA	NA	NA	NA	NA	NA	NA	NA	NA	NA	10.7436	NA	NA	NA	NA	NA	NA	NA	NA	9.25564	NA	NA	NA	9.71466	NA	NA	9.67437	9.51288	NA	NA	10.3347	NA	10.6549	NA	NA	10.4964	NA	NA	NA	9.96016	NA	9.77047	NA	NA	NA	9.17948	NA	NA	NA	NA	NA	NA	NA	NA	NA	9.83191	NA	NA	NA	NA	NA	NA	NA	NA	NA	NA	NA	NA	9.65389	NA	NA	NA	10.4533	10.589	NA	NA	9.648	NA	NA	8.86178	NA	8.03606	NA	Q16594	TAF9	Transcription initiation factor TFIID subunit 9	Q16594	TAF9_HUMAN
11.6057	11.4453	12.4858	12.3113	13.303	12.2164	11.7811	12.521	12.5013	12.5453	12.2054	11.7727	11.6056	12.0789	12.4107	12.4076	12.1576	11.7005	12.1083	12.4433	12.8034	11.5521	12.0696	11.7764	12.4345	11.0246	12.7716	11.8734	11.7345	12.0026	12.3373	12.7487	12.1958	12.4855	12.2975	12.2642	12.1745	12.374	11.8374	13.3864	12.236	12.5382	12.5567	11.8041	12.6583	12.9923	11.9487	11.9164	12.7551	12.0559	11.4312	11.681	12.1265	11.385	11.8286	12.3249	12.673	11.8112	12.751	11.85	12.0668	11.4584	12.2886	11.9632	11.6213	12.1547	11.8615	11.8137	12.2133	12.2573	12.2982	12.0226	12.292	12.4334	12.5834	12.835	10.8286	12.3105	12.0558	11.8935	12.194	12.7029	12.3303	12.2739	11.8028	12.4894	12.7296	12.1315	11.0681	12.6013	10.9679	11.7164	12.3274	12.3799	11.7713	11.6506	13.045	13.2133	13.5481	12.0925	10.5928	12.2578	11.1604	12.6611	12.6695	12.1879	11.8438	12.4001	12.4329	12.8086	12.1804	11.4294	12.3459	12.5324	13.0009	11.9199	11.7672	12.4033	12.2963	11.9871	12.2429	11.5606	11.9062	11.9993	11.7718	11.8095	11.6731	12.4827	11.8935	12.2837	12.9467	12.0629	12.4631	12.6895	11.9926	12.2686	11.4482	12.154	11.825	12.0657	Q16595	FXN	Frataxin, mitochondrial	Q16595	FRDA_HUMAN
11.7406	9.54475	10.249	14.8204	11.2529	NA	11.0832	14.2802	NA	11.8574	12.4286	NA	NA	11.2703	12.5137	NA	NA	NA	NA	11.7392	10.4471	11.7417	12.0069	10.8158	10.3688	12.1205	11.4351	12.8239	12.4354	11.9452	12.3196	11.0301	10.6188	9.94996	10.7965	10.9876	14.3569	10.1992	11.0513	11.0262	12.3355	NA	NA	11.5346	11.6749	11.4778	NA	10.402	13.3566	NA	12.2415	10.2348	12.3578	12.3571	NA	12.0458	NA	14.3282	12.5505	11.1987	11.1356	12.3722	12.1023	NA	13.217	NA	12.0125	11.7669	NA	NA	12.8166	10.9612	12.8158	8.6647	10.2659	NA	11.4579	12.1657	11.3251	15.3131	NA	10.2101	11.7746	11.8697	11.5625	11.3282	10.9543	12.0844	11.2116	12.6361	10.4601	12.227	11.0961	12.2899	9.76817	12.3128	11.2523	11.8407	10.7761	14.0261	NA	12.3571	11.9658	11.7892	10.082	12.1352	NA	11.6781	13.5404	11.8461	12.6419	NA	11.3762	12.7875	11.9763	10.5478	11.9857	NA	11.3676	10.7798	10.9643	10.7106	10.8239	11.5806	12.1143	NA	11.4037	12.8176	11.6197	11.599	11.2927	16.5241	12.2069	11.3172	12.9728	11.9542	NA	10.8383	NA	NA	Q16610	ECM1	Extracellular matrix protein 1	Q16610	ECM1_HUMAN
14.2095	12.6187	13.6696	13.846	12.7128	12.087	10.7266	12.7205	14.1714	12.5766	14.2772	13.8909	12.0386	13.34	NA	13.9003	12.8994	12.4908	11.6883	11.48	12.3008	13.5877	12.1328	13.2216	11.5582	11.965	12.3626	13.0031	12.5932	13.5256	13.2459	13.6492	13.035	13.8893	11.794	12.3451	13.9965	11.9896	11.5375	13.9036	12.2665	12.2216	12.1901	13.1117	13.4372	12.5084	13.1128	12.671	12.8939	12.6447	12.038	12.4514	NA	14.1463	12.6887	12.4982	13.8202	12.6149	12.5549	12.0703	12.6356	12.7231	12.1258	13.9352	14.4812	13.7223	12.4488	NA	13.1001	12.2057	12.514	13.6289	12.5352	13.2644	13.6458	13.2278	14.4039	12.4449	12.1238	12.9662	13.9434	12.0406	12.3727	13.8102	14.3716	12.5184	13.9075	13.266	13.709	12.5489	13.6594	12.3485	13.2588	12.8033	13.7243	11.7815	13.6065	12.2881	13.6587	12.7836	NA	12.6274	13.0921	13.0336	13.746	12.1436	12.7692	12.6947	12.4758	12.5812	12.2848	11.9035	12.1443	12.5766	13.242	14.6171	12.0801	14.5883	11.8718	12.7819	13.7716	14.1231	12.0551	12.2454	14.2673	14.2752	12.7504	13.3223	13.6436	13.4638	13.0788	12.9352	13.8343	12.388	12.8554	13.0202	12.5465	13.5525	12.6419	14.2559	Q16611	BAK1	Bcl-2 homologous antagonist/killer	Q16611	BAK_HUMAN
NA	11.3555	10.6933	NA	NA	NA	11.7397	NA	NA	10.7264	9.34949	11.8808	11.5493	NA	10.503	9.51311	10.254	NA	10.7033	11.3543	10.0584	NA	10.6196	NA	11.4855	10.9034	NA	NA	11.768	10.4819	NA	11.0553	NA	11.1184	11.287	NA	NA	11.1084	11.2434	NA	NA	10.6908	NA	NA	NA	11.0661	10.0229	NA	NA	NA	NA	11.5666	11.347	11.427	NA	NA	10.846	NA	NA	11.768	11.2997	10.1886	11.1296	NA	11.2315	11.3498	NA	NA	10.8088	NA	NA	11.1962	11.0609	11.313	10.4353	11.2155	10.673	10.7033	10.7902	NA	NA	NA	NA	NA	11.5601	NA	NA	NA	NA	9.92357	NA	NA	NA	9.85078	10.4798	11.568	9.87018	10.9127	NA	NA	NA	11.1654	NA	NA	NA	11.6474	11.7971	10.6243	11.1314	9.63015	NA	10.3196	10.7769	NA	9.754	NA	10.2098	NA	NA	NA	NA	11.3339	NA	10.4444	NA	11.2308	10.9757	NA	NA	NA	NA	NA	NA	11.275	NA	NA	11.3354	NA	NA	NA	Q16619	CTF1	Cardiotrophin-1	Q16619	CTF1_HUMAN
11.5576	13.9907	12.4324	13.6405	13.2996	11.8501	13.7817	13.8821	11.7316	13.3488	12.2675	13.3672	13.3603	13.5707	13.6981	13.181	13.8774	13.5218	13.3441	14.6017	14.3361	12.112	14.2358	13.7809	14.7118	13.7646	13.7956	11.8147	14.1994	13.5387	13.887	12.2235	14.4963	13.8709	13.5528	13.3346	13.6287	13.3427	14.2444	13.7683	14.007	13.4877	14.1218	NA	12.6165	14.2012	12.4775	12.6013	12.2867	13.0825	13.7782	13.2885	12.915	13.8835	13.3908	13.741	12.7623	14.426	12.4024	13.6577	13.7901	13.5087	13.9239	14.4952	13.871	13.9015	NA	13.6002	13.5176	13.65	13.7099	13.5772	13.9358	13.0333	13.47	12.0652	13.9007	13.9159	13.4886	14.0445	13.7493	13.9576	13.806	14.1843	13.3567	13.6145	12.5213	11.9477	NA	11.8412	14.1162	14.0048	12.7705	14.0953	13.2373	13.9759	13.4513	14.6862	14.2553	14.6605	13.5988	14.1276	NA	13.9207	12.792	14.3448	13.3636	14.1674	13.9484	13.9171	14.0972	13.6484	14.0949	14.0831	13.6169	12.8185	13.8004	13.5374	13.8108	13.4532	13.3232	12.3855	13.7414	13.8618	14.3922	12.6272	13.8183	12.1979	12.8484	11.4302	13.3507	13.8604	13.9168	14.0665	13.7302	13.9402	13.8441	11.7916	13.6135	11.7757	Q16625	OCLN	Occludin	Q16625	OCLN_HUMAN
NA	NA	NA	NA	NA	NA	10.9195	11.2977	11.1338	NA	9.64132	11.2347	NA	10.8729	NA	NA	NA	NA	11.269	NA	NA	NA	10.9428	10.5018	10.4544	10.8444	NA	10.2354	NA	NA	NA	11.1998	NA	NA	NA	10.3604	NA	NA	10.5333	NA	10.0742	9.71561	NA	11.6568	NA	10.8891	9.47593	NA	NA	NA	NA	10.9951	NA	10.9755	NA	NA	10.2254	NA	12.168	NA	NA	11.2132	NA	11.3259	10.9201	12.1485	11.4457	NA	NA	NA	NA	NA	NA	NA	NA	11.1625	10.53	NA	10.7766	NA	NA	NA	11.3784	11.7037	10.6828	NA	10.0347	12.1024	11.7037	11.691	NA	NA	NA	NA	NA	NA	NA	9.4221	9.98637	NA	NA	NA	10.9893	10.9482	NA	NA	9.75447	NA	NA	NA	NA	NA	NA	NA	NA	10.9899	NA	NA	NA	NA	NA	NA	10.5495	NA	11.4054	9.58604	NA	11.8367	NA	12.1968	NA	10.2188	NA	NA	NA	NA	NA	12.3447	NA	NA	Q16626	MEA1	Male-enhanced antigen 1	Q16626	MEA1_HUMAN
18.1881	17.8128	18.1229	18.0648	17.9916	17.57	18.1624	17.6577	17.768	17.9212	17.9578	18.1293	17.9556	18.1626	18.2124	17.9847	17.7988	17.4391	18.1512	17.7802	17.3475	18.0483	17.2978	18.1004	17.7398	18.0136	17.6542	18.4531	17.4585	18.0729	17.6	17.6273	17.6912	17.5961	17.6439	17.7196	17.4723	17.6384	17.7047	18.1882	17.8382	17.9507	17.2965	18.082	18.0932	17.5118	18.1272	17.0889	18.0226	18.0397	17.8313	17.9323	18.0513	17.9846	18.0901	17.8514	17.4309	17.6718	18.2192	17.982	17.8971	18.0552	17.6405	17.7387	17.9953	17.8002	18.4546	18.2383	17.7412	18.0055	16.8991	18.3048	16.9107	17.8307	17.6961	17.5458	18.0018	17.6969	17.2406	17.1194	18.0456	17.7822	17.1243	17.8924	18.0515	17.7061	17.5458	18.2888	18.2008	18.312	17.4281	17.6902	18.1406	17.4959	18.2233	17.852	17.3707	17.9133	17.9237	16.9655	17.6973	17.8422	18.3311	17.4724	17.7392	17.7787	17.9524	17.7306	17.9149	17.6306	16.9671	18.3105	17.4512	18.1287	17.5771	17.983	17.3147	18.01	17.8099	17.7221	17.8293	17.709	17.7763	17.726	17.6659	18.1297	17.789	18.2515	18.2359	18.4065	18.0681	17.2713	17.799	17.6666	17.6898	17.9243	17.5597	18.1225	17.7975	17.8687	Q16629	SRSF7	Serine/arginine-rich splicing factor 7	Q16629	SRSF7_HUMAN
16.2086	15.3486	15.8939	15.7349	15.3412	15.1352	15.504	15.5461	15.9071	15.1828	16.0576	15.5927	15.4806	15.8979	15.7775	15.5874	15.2562	15.1325	15.662	15.407	15.2474	16.169	15.3691	15.9228	15.3457	15.4653	15.3684	16.0328	15.2358	15.8785	15.7053	15.5435	15.2054	15.4405	15.2437	15.5624	15.0608	15.2472	15.2073	15.8583	15.2945	15.4812	15.4598	16.1009	15.762	15.2895	15.8088	15.2764	15.912	15.6634	15.4605	15.391	15.5704	15.5828	15.4899	15.4279	15.0574	15.4449	16.031	15.5259	15.3966	15.4487	15.4344	15.5775	15.4857	15.3862	15.9574	15.5526	15.5873	15.6449	14.6076	16.1283	15.121	15.5259	15.5158	15.4016	15.6599	15.1575	15.2956	15.1166	15.7903	15.7064	14.6815	15.6546	15.6221	15.4562	14.8413	15.9131	16.1938	16.1665	15.6287	15.2754	15.8113	15.6266	15.9079	15.2298	14.9989	15.8974	16.0797	14.8681	15.6684	15.542	15.8161	15.4064	15.1852	15.2046	15.6544	15.3642	15.5097	15.7126	14.9294	15.8707	15.6215	15.8637	15.1805	15.6606	15.3861	15.6917	15.5247	15.4155	15.5609	15.9	15.1235	15.2679	15.4406	15.8415	15.3359	16.0394	16.4739	15.9356	15.4935	14.8924	15.3485	15.2977	15.441	15.4968	15.2493	15.6713	15.3675	16.1035	Q16630	CPSF6	Cleavage and polyadenylation specificity factor subunit 6	Q16630	CPSF6_HUMAN
11.8004	11.9832	11.7968	12.4676	12.1056	11.5558	12.8094	12.9564	11.313	11.6769	11.9283	12.8999	11.2834	11.4451	12.5877	13.3232	12.4205	10.8522	12.2594	11.6012	11.5534	12.8274	12.4006	13.0207	12.0522	11.5586	12.7672	10.2817	11.6226	11.8762	11.7644	12.2136	12.1672	12.2822	10.9395	11.3642	12.0087	12.5615	11.6004	12.1603	10.8126	12.1702	12.2985	11.8822	11.7099	11.6387	12.1818	12.0798	11.6083	12.0682	12.4286	11.7494	12.3605	13.0172	12.6611	11.2791	12.6346	12.0109	12.1057	12.5543	11.5753	13.075	11.2163	12.0019	12.8444	12.9498	10.8861	11.184	12.0783	10.8618	12.4676	12.6334	11.9225	12.6211	11.2499	11.8875	13.1587	11.6459	11.7484	11.3474	12.7775	12.2623	11.8783	11.5293	13.0865	12.2956	12.4198	11.9152	11.6749	12.1709	12.7416	12.1211	11.9644	11.7021	13.4022	11.7139	12.6812	11.8793	11.9224	12.3921	12.6879	12.9498	10.8633	12.8089	12.1339	11.5309	12.0718	12.0596	12.6022	11.585	12.1952	12.8712	11.099	NA	11.2968	12.9056	12.0323	11.5468	11.6616	12.1922	12.0041	11.5612	11.855	11.3673	11.873	11.4671	12.005	12.2675	13.2859	11.9319	11.9718	NA	12.3988	12.1911	12.2013	12.565	12.0266	12.261	12.1015	12.2708	Q16637	SMN2	Survival motor neuron protein	Q16637	SMN_HUMAN
14.6578	12.1085	13.7102	14.5895	NA	12.6295	NA	12.2364	14.675	12.7614	14.3035	13.2462	14.0258	14.9017	11.8332	13.0505	13.29	11.6934	11.1076	13.3618	12.5736	14.8902	12.42	15.1012	13.0145	NA	12.4221	15.3879	13.0073	14.7699	13.5265	12.9871	13.8304	13.0494	12.3274	11.9045	NA	NA	11.875	14.5972	11.8624	NA	12.4977	14.7199	13.6311	12.6628	14.7439	12.1556	13.4994	NA	11.6879	NA	NA	14.0193	12.0392	12.7053	13.312	13.374	14.5161	NA	NA	NA	NA	15.21	13.1319	13.464	15.258	11.4661	12.4771	NA	NA	12.9516	12.206	15.0589	13.3719	13.0853	13.7047	12.3568	11.5149	12.9941	14.7607	12.158	12.7347	14.9782	13.5396	12.9392	12.6468	15.1971	14.8396	14.6046	13.7039	NA	15.0818	12.5629	13.3668	NA	13.0473	13.4116	13.9267	13.3556	11.3385	11.8545	15.2035	12.4871	12.9672	12.9195	11.4594	12.5585	11.3921	12.0279	11.9881	NA	12.4663	NA	12.6032	14.7711	12.3441	14.8686	11.7761	11.8105	14.3794	14.3709	12.9434	12.6035	15.1447	13.8896	13.207	14.6335	14.5351	14.9964	12.828	10.7854	13.3852	12.611	13.0528	13.0299	11.582	15.1105	12.8158	14.3408	Q16643	DBN1	Drebrin	Q16643	DREB_HUMAN
11.1626	12.0493	NA	11.2168	NA	11.5366	NA	NA	11.549	10.0415	10.7146	11.5593	NA	11.8812	NA	11.574	NA	NA	9.94276	11.2131	NA	10.524	10.9394	11.3292	10.4032	NA	NA	NA	NA	11.4883	NA	11.23	10.809	NA	10.129	9.36714	NA	10.3381	10.1882	NA	9.57467	NA	NA	10.1727	NA	10.8258	NA	10.7704	10.986	NA	10.5603	NA	NA	11.3707	NA	9.89749	11.3472	11.5342	NA	NA	9.90874	NA	11.0195	11.5056	11.2969	12.0099	10.742	NA	9.71864	NA	NA	11.7806	NA	11.2561	10.8335	10.7507	11.6346	NA	NA	9.3997	10.1023	NA	NA	11.5891	10.8975	10.9392	11.1501	11.6689	10.6885	NA	10.79	NA	11.9927	NA	10.9825	NA	11.1262	11.3666	NA	10.3769	NA	NA	11.3749	10.9751	11.1127	10.8848	10.6594	11.1061	NA	11.057	10.9004	NA	NA	NA	10.1092	11.9541	10.6312	11.3571	NA	NA	9.71143	11.3676	10.0577	NA	11.9689	11.2942	NA	NA	11.1862	11.0203	10.9394	11.7663	NA	11.3072	NA	NA	NA	11.4487	10.4682	11.7038	Q16644	MAPKAPK3	MAP kinase-activated protein kinase 3	Q16644	MAPK3_HUMAN
11.6275	NA	11.1827	10.3037	NA	NA	10.9151	10.5098	NA	NA	11.1542	11.6966	NA	12.1916	NA	11.2904	NA	NA	NA	11.5286	NA	11.5729	NA	10.6347	NA	10.5612	NA	12.4221	11.786	11.9388	NA	11.0153	10.1538	NA	10.4185	13.0247	NA	NA	11.1317	9.7347	9.64579	NA	10.5628	12.2456	NA	11.6076	11.6654	9.98822	NA	NA	11.9789	NA	10.8393	NA	NA	11.0203	10.0284	11.7818	12.7185	NA	10.2032	NA	NA	NA	9.48262	11.8423	12.2122	NA	10.7163	NA	11.477	11.2527	NA	10.7915	12.0041	NA	NA	NA	NA	NA	NA	11.011	10.5207	NA	11.7307	10.746	10.6353	10.1173	11.4527	11.6652	NA	10.7518	NA	11.0477	11.1974	NA	10.531	11.2641	10.5967	10.7004	NA	NA	11.6048	NA	NA	11.2652	NA	NA	10.7644	12.5036	NA	NA	11.8021	NA	NA	NA	NA	NA	NA	9.23512	NA	10.822	NA	10.7851	NA	10.9945	10.3763	12.0816	10.3953	10.5479	NA	10.747	9.90323	NA	10.2259	NA	NA	NA	NA	11.7485	Q16647	PTGIS	Prostacyclin synthase	Q16647	PTGIS_HUMAN
12.7548	NA	10.7926	12.5736	11.8048	12.0915	NA	NA	11.7744	NA	12.3939	12.0883	NA	10.6689	NA	NA	9.75294	NA	NA	NA	8.70085	12.2047	NA	10.0768	NA	NA	NA	12.0486	NA	11.6695	NA	10.97	10.2308	11.5181	NA	NA	11.8753	NA	NA	10.4833	NA	NA	9.89101	12.1133	11.3414	NA	11.7666	NA	11.0417	NA	NA	NA	NA	11.2167	NA	NA	10.4086	10.9774	12.6788	NA	NA	NA	NA	10.354	11.5135	11.5108	12.093	NA	NA	NA	NA	10.8692	NA	11.9408	9.67127	11.0792	10.7045	NA	NA	11.7451	11.639	NA	9.526	11.0017	12.1348	NA	NA	11.5362	12.6208	12.8011	11.4158	NA	11.6885	10.4144	10.5141	9.65602	NA	10.7696	10.1278	10.9369	NA	NA	11.9157	NA	11.5156	NA	NA	NA	9.24512	NA	NA	NA	NA	NA	NA	12.0382	NA	10.7694	NA	NA	10.393	11.6362	NA	NA	10.8878	12.6467	NA	12.8101	11.7754	12.0762	NA	13.8046	8.50802	NA	NA	NA	NA	11.4971	NA	12.2527	Q16651	PRSS8	Prostasin	Q16651	PRSS8_HUMAN
NA	NA	NA	NA	10.8478	NA	12.8682	10.9487	NA	NA	NA	NA	11.9599	NA	11.7899	NA	11.6301	11.1849	11.9648	NA	10.298	NA	NA	9.92819	11.3289	12.9329	9.6633	NA	NA	NA	NA	10.2669	12.6256	11.6445	9.29857	10.5945	12.5617	12.6643	11.2249	11.6468	11.7926	11.1936	9.55697	NA	NA	NA	NA	13.5096	10.8176	11.7138	12.4117	NA	12.297	NA	11.205	NA	11.1934	NA	NA	10.9261	10.987	11.6689	NA	NA	NA	NA	NA	11.7859	10.409	10.7994	10.9539	NA	NA	NA	NA	NA	NA	10.3774	NA	9.30989	10.466	11.7933	12.832	NA	NA	11.7545	11.421	NA	NA	NA	NA	12.3449	NA	NA	NA	10.5368	NA	NA	NA	12.54	NA	NA	NA	12.4516	NA	NA	11.231	10.1998	11.1351	NA	NA	11.0847	NA	NA	NA	NA	10.6715	NA	NA	10.9067	NA	10.8782	11.3469	NA	9.9494	10.0399	NA	NA	NA	NA	12.6254	10.8524	11.4683	NA	NA	10.9993	NA	NA	NA	NA	Q16654	PDK4	[Pyruvate dehydrogenase (acetyl-transferring)] kinase isozyme 4, mitochondrial	Q16654	PDK4_HUMAN
12.4455	12.3482	12.321	12.3937	12.3607	12.7695	12.4684	11.6897	12.2666	12.4813	12.451	12.7485	12.2653	12.3744	12.7316	12.495	12.4678	11.3688	12.4094	12.8507	12.5146	12.7045	12.9327	12.6545	12.6415	12.4459	12.6158	12.8789	12.5744	12.2229	13.0251	12.7763	12.6462	12.2069	12.5467	12.871	12.7316	12.4508	12.1336	12.6653	12.6035	12.4481	12.2204	13.0869	12.079	12.375	12.676	11.5279	12.7036	12.325	12.5174	12.8003	12.3814	12.5337	12.7548	11.9913	12.6474	12.6115	12.9169	12.2019	12.4757	12.4247	11.7938	12.0112	11.8079	12.3276	13.0585	12.1578	12.6436	12.4873	11.785	12.9718	11.9736	11.7995	12.3502	12.7466	12.3016	12.1004	12.4453	11.4973	12.5396	12.6593	12.0818	12.0556	12.6595	12.206	12.5853	12.9308	13.2177	13.2628	11.7886	12.2116	12.6012	11.8307	12.9073	12.5077	12.327	12.8202	13.2502	11.8169	12.8055	12.3553	12.5431	12.5949	12.3243	12.7495	12.5075	12.5682	12.7487	12.7307	12.0293	12.9241	12.5949	12.1478	12.6409	12.7424	11.8815	11.6973	12.5214	12.3754	12.5943	12.017	12.0531	12.5026	11.8196	12.395	12.4353	12.7189	12.4034	12.6855	12.5876	11.8223	12.37	12.1912	12.2256	12.7341	11.8965	12.8498	12.2178	12.5067	Q16656	NRF1	Nuclear respiratory factor 1	Q16656	NRF1_HUMAN
17.4431	14.482	14.746	15.5251	12.4526	13.2593	12.0182	12.5867	16.8605	11.6319	17.0017	16.2498	12.3593	15.5699	14.1244	14.2492	14.2381	15.3055	11.1361	14.6131	15.6688	17.5351	15.5732	13.8486	14.7436	12.5113	15.3845	18.1008	15.3727	15.4196	15.3589	13.3976	16.776	15.1936	13.8591	13.5727	14.294	13.5201	13.5629	14.3326	13.6056	12.9013	14.2697	17.3236	14.6393	14.2406	15.809	15.8148	14.9405	12.4962	12.956	11.2452	13.4359	16.2212	12.4071	15.0833	14.4703	15.198	16.7939	11.98	12.788	12.9357	14.5089	12.6979	14.8387	16.675	17.8621	13.2455	15.1502	NA	13.7257	15.7128	15.5788	15.6428	14.8116	12.6682	15.7826	13.512	13.0132	16.2169	14.3526	14.6642	13.9031	14.272	16.1034	13.5242	13.8991	18.2483	17.2336	16.7762	16.8143	12.5997	14.5442	14.9583	14.966	NA	16.0197	14.8401	17.2611	15.5347	13.242	14.2	17.7261	13.3218	13.5806	14.8896	12.825	15.0869	14.4069	11.0136	15.1691	12.2179	13.3493	12.2408	14.811	15.4812	14.612	15.6118	13.9409	15.3359	15.8032	16.8855	14.0863	14.4434	14.0566	15.6156	15.8248	16.7833	17.1227	18.1959	17.1419	15.7336	15.0603	14.9329	14.5971	14.7806	12.6404	17.1342	14.9629	17.0628	Q16658	FSCN1	Fascin	Q16658	FSCN1_HUMAN
14.527	14.9757	14.3793	14.1437	13.2684	15.7259	13.5451	13.043	14.5942	13.1052	14.1545	15.4662	12.089	15.1931	12.7585	14.0639	14.6236	14.3132	13.7096	14.8387	14.1487	14.7539	14.8627	14.5878	14.4259	13.7171	14.1254	12.7259	14.4446	15.6471	15.0997	15.605	14.646	15.1817	14.9411	15.4671	13.9972	12.9005	13.976	15.8751	13.9242	14.655	14.4599	13.6363	14.2485	15.2071	15.5243	15.2518	14.0268	13.6798	14.6937	13.3473	14.4833	15.4502	13.9347	15.3819	15.4579	14.7012	NA	14.6151	12.8994	13.894	14.2878	14.8853	15.1918	15.1401	12.9541	12.7414	15.5305	13.5565	14.3193	13.7748	14.2348	15.3466	15.5232	15.6498	15.4963	12.983	13.2101	14.5264	14.4635	14.6056	14.709	15.3041	15.4442	15.1567	15.4939	14.4285	13.9555	NA	14.8008	12.8956	15.8402	13.943	13.9905	13.3703	15.1675	13.7953	14.7487	14.0181	12.9161	13.4427	12.4495	14.8794	15.5718	14.8316	14.552	14.1712	13.3469	15.4571	14.5589	14.1309	15.0519	14.6015	14.9203	14.2965	14.7293	14.9345	15.3112	15.1495	14.559	14.5772	12.985	15.0132	14.9379	13.3923	15.4384	14.3806	14.9372	14.1349	15.6121	12.9636	14.753	14.1971	15.0987	15.2268	13.5484	11.433	15.2829	14.5028	Q16666	IFI16	Gamma-interferon-inducible protein 16	Q16666	IF16_HUMAN
12.2024	11.3845	NA	12.2749	11.659	11.3184	NA	10.4684	12.4492	NA	12.6132	12.1214	NA	11.8258	NA	12.1783	12.0996	12.1967	10.8565	12.2258	11.8965	11.9748	11.9658	10.8873	11.8871	11.2919	11.5232	11.0844	11.5663	11.4045	12.203	11.0056	12.274	NA	NA	NA	NA	11.864	11.5512	11.9989	11.5219	11.8943	11.73	12.0492	11.7587	12.1279	NA	12.3973	NA	12.0982	11.1538	11.5686	12.1856	11.9788	11.3454	11.9545	10.9696	12.2303	11.4274	11.1677	11.4151	NA	NA	11.3364	12.119	11.3847	11.4876	NA	11.6978	10.6648	NA	11.7769	11.1922	10.9886	11.4508	10.0494	11.6166	9.71417	10.3125	NA	11.3052	10.6937	NA	11.1134	11.7147	11.4121	NA	11.1756	11.8226	11.2325	12.0118	NA	NA	NA	11.8561	11.5327	11.607	12.1162	11.8276	11.4738	11.6395	11.6189	11.3755	12.7159	10.9037	10.9836	NA	NA	11.3291	11.8143	11.014	10.8616	11.6673	11.3744	11.6394	11.6997	11.9115	11.679	11.6397	12.1748	11.6729	11.6712	11.6643	11.6853	10.925	11.8799	11.3158	11.1238	12.3409	11.3974	11.8265	11.6539	12.1492	11.6638	NA	NA	11.8163	NA	NA	11.4233	Q16670	ZSCAN26	Zinc finger and SCAN domain-containing protein 26	Q16670	ZSC26_HUMAN
9.94379	12.7274	NA	NA	NA	11.889	NA	NA	NA	11.1706	NA	NA	NA	NA	NA	NA	10.858	NA	10.5653	10.8047	11.2049	NA	NA	NA	NA	NA	NA	NA	10.945	NA	NA	13.0115	NA	10.7646	12.2409	10.6767	NA	12.5103	10.3147	NA	NA	NA	NA	NA	9.76733	10.183	NA	13.9241	10.4545	10.5563	10.769	NA	12.5132	NA	11.6392	11.1434	10.9872	NA	NA	NA	NA	12.0388	NA	NA	NA	NA	NA	NA	11.0799	NA	11.2354	NA	NA	NA	NA	11.2845	9.46726	NA	NA	11.9079	NA	NA	12.7343	NA	9.70687	12.7607	12.0994	NA	10.9589	NA	12.3249	10.7748	NA	NA	NA	NA	NA	NA	10.6212	NA	NA	NA	NA	11.6141	11.4019	NA	NA	NA	NA	NA	NA	NA	NA	13.422	NA	NA	11.0566	NA	12.0252	12.2943	NA	NA	NA	12.5215	NA	10.4246	12.2859	NA	NA	NA	13.3103	NA	NA	NA	12.6998	13.2408	11.5052	NA	13.1977	NA	Q16678	CYP1B1	Cytochrome P450 1B1	Q16678	CP1B1_HUMAN
15.8409	15.5177	16.7995	16.8625	17.3011	15.5942	15.9406	16.4648	15.7124	16.2514	16.2196	15.3691	16.3665	15.5688	16.2542	16.8077	15.819	15.8848	16.1992	14.944	16.4017	15.667	15.8476	16.1219	15.8025	16.0358	15.9335	15.0776	15.5814	15.8827	16.2283	16.1999	16.2459	15.7263	15.6085	15.5246	16.4181	16.2635	15.9482	16.7092	16.2489	16.2187	15.7834	15.3076	16.5863	15.7567	15.733	15.8431	16.6503	16.6577	15.759	16.1597	16.3674	15.1876	16.456	15.9685	17.1505	14.7241	13.7769	16.2532	16.6857	16.3613	16.2134	15.2901	15.9467	15.2565	14.6957	15.9363	16.0728	16.341	16.5173	16.3877	16.0046	15.9848	15.7483	16.5883	15.5058	16.6056	16.452	16.2316	17.0959	16.3893	16.2203	14.9072	15.3436	16.0966	16.8045	14.9118	15.3688	13.6705	16.9555	16.5456	15.7535	16.4652	16.6324	15.7652	16.6611	15.9558	16.8866	15.9243	15.4577	16.2698	14.7682	16.408	15.9695	14.8958	16.3974	16.0055	16.3534	15.5751	15.8144	16.0796	15.4985	16.2439	16.094	16.9034	16.346	15.8061	15.9213	15.9146	16.3937	15.7515	16.1097	15.6915	14.9227	15.9626	15.8871	13.777	15.3544	14.5894	16.2833	16.7506	16.5366	15.9727	16.0501	16.1212	16.4024	14.4402	15.879	15.6748	Q16698	DECR1	2,4-dienoyl-CoA reductase [(3E)-enoyl-CoA-producing], mitochondrial	Q16698	DECR_HUMAN
11.9788	12.9743	11.0583	12.3047	12.0082	11.4415	12.068	11.9973	12.3537	12.2197	12.5245	12.4058	12.6187	11.0577	11.5728	11.6011	11.8592	13.0125	12.0959	12.0956	13.0201	12.412	12.0184	11.2446	11.7282	12.5524	11.6819	NA	12.3859	12.5271	11.7386	13.0684	11.8799	11.6082	12.4034	12.0249	12.4041	12.4324	12.05	12.5379	11.8565	12.4378	12.0014	12.0502	11.5793	12.5909	NA	11.2667	NA	11.8901	12.202	NA	12.6105	12.4449	12.3732	12.5943	12.2054	12.0779	11.0772	12.3051	11.6277	12.1994	11.8774	11.149	13.607	12.3814	10.8144	12.6924	12.8441	11.7822	12.0477	11.6931	12.5174	11.2224	12.0266	11.8884	12.7713	12.2805	11.9221	12.618	9.70639	11.5797	12.5384	11.665	12.4272	12.8625	13.0164	12.3388	12.0989	NA	12.1958	11.902	12.0638	12.2725	11.741	11.681	11.1424	12.2933	12.1885	11.8667	11.2726	11.1383	NA	13.4852	NA	11.4411	12.4254	12.4082	12.4765	12.432	12.0059	11.9848	12.1452	13.305	11.3672	11.5161	11.8472	12.2618	11.7102	12.7421	11.8906	12.5633	11.99	12.9932	11.533	11.3216	12.6908	10.604	12.7539	11.8156	12.4915	13.342	11.9792	11.677	12.6255	13.0838	12.7035	12.3267	12.2428	11.9958	Q16706	MAN2A1	Alpha-mannosidase 2	Q16706	MA2A1_HUMAN
14.1335	14.369	14.4516	15.2484	13.9808	14.2424	14.2532	14.267	14.583	14.3214	14.8841	14.2786	14.5298	14.2117	14.3196	14.4746	14.5422	14.8078	14.601	14.0168	14.8676	13.9352	14.8567	15.1097	14.2399	14.5444	14.2363	13.4759	14.0598	14.272	14.3914	14.816	14.2662	14.7361	13.8156	14.7978	15.1595	14.912	14.6651	14.586	14.3222	14.117	14.7001	13.691	14.1767	14.2913	13.5721	14.6489	14.3737	15.0611	14.19	13.4581	14.4885	13.9757	14.033	14.1834	14.3408	14.2595	13.7026	14.6833	14.8296	14.3058	14.897	14.6632	14.5355	14.5195	13.2411	15.1695	14.2509	14.1517	14.1112	13.8827	15.1399	14.0083	14.1986	14.4241	14.1717	14.5605	14.878	14.7625	15.2956	14.7775	14.5767	14.7151	14.6837	14.6923	13.7782	13.1686	14.0165	13.4904	14.0626	14.4249	14.5054	13.858	14.2849	14.3158	14.5975	14.8296	15.6171	14.5043	14.9038	14.6394	13.6798	15.5109	13.5244	14.4512	14.2859	14.6935	14.6151	14.7848	14.6202	14.5826	14.5632	14.614	14.8742	14.5456	14.942	15.0951	14.0477	14.7044	14.4007	14.7089	13.8286	13.9014	14.7039	14.7682	14.6256	13.8682	14.1689	13.2843	15.235	15.0835	14.966	14.4701	14.3447	15.0635	14.9916	13.2578	14.4463	14.3779	Q16718	NDUFA5	NADH dehydrogenase [ubiquinone] 1 alpha subcomplex subunit 5	Q16718	NDUA5_HUMAN
NA	NA	NA	NA	NA	NA	10.6535	NA	NA	NA	NA	NA	NA	NA	8.76753	NA	10.38	NA	10.6354	NA	NA	NA	NA	NA	NA	10.8792	NA	NA	NA	NA	NA	NA	NA	NA	NA	NA	NA	10.5674	NA	NA	NA	11.6572	NA	NA	NA	NA	NA	9.19122	NA	NA	11.0504	NA	NA	NA	NA	NA	NA	NA	NA	10.1929	11.6384	NA	NA	NA	NA	NA	NA	NA	NA	10.1611	NA	NA	NA	NA	NA	NA	NA	9.82064	NA	NA	NA	NA	NA	NA	NA	NA	NA	NA	NA	NA	NA	11.0783	NA	NA	NA	NA	NA	NA	NA	NA	NA	10.627	NA	NA	NA	NA	9.86735	NA	10.774	NA	NA	10.6713	NA	11.1787	NA	NA	8.35215	NA	NA	NA	NA	NA	10.2671	NA	NA	NA	NA	NA	NA	NA	NA	NA	NA	NA	9.19797	NA	11.4279	NA	NA	NA	Q16720	ATP2B3	Plasma membrane calcium-transporting ATPase 3	Q16720	AT2B3_HUMAN
