## supplemental table S2 for "Integration of cell-type resolved spatial proteomics and transcriptomics reveals novel mechanisms in early ovarian cancer" (part 5 of 12)

### Sheet: S2A (continued)
HGSTIC_FT2__invasive_2	HGSTIC_FT1__FOXJ1neg_3	HGSTIC_FT5__invasive_1	HGSTIC_FT4__STIC_1	STIL_7__FOXJ1pos	HGSTIC_FT6__invasive_1	HGSTIC_FT4__FOXJ1pos_2	p53_5__FOXJ1pos	HGSTIC_FT2__STIC_1	HGSTIC_FT1__FOXJ1pos_2	HGSTIC_FT2__invasive_3	HGSTIC_MET1__met_2	STIL_4__FOXJ1pos	HGSTIC_FT4__invasive_1	p53_3__FOXJ1pos	HGSTIC_FT1__invasive_3	STIL_5__STIL	STIL_4__FOXJ1neg	HGSTIC_FT4__FOXJ1pos__3	HGSTIC_FT3__FOXJ1neg__3	p53_3__P53	HGSTIC_MET2__met_1	STIL_2__FOXJ1neg	HGSTIC_FT4__STIC_2	STIC_1__FOXJ1neg	HGSTIC_FT4__FOXJ1pos_1	P53_1__FOXJ1neg	HGSTIC_FT3__invasive_2	STIC_5__FOXJ1neg	HGSTIC_FT4__invasive_2	STIL_8__STIL	HGSTIC_FT6__STIC_1	p53_2__P53	STIC_4__STIC	HGSTIC_FT1__FOXJ1neg_1	HGSTIC_FT6__FOXJ1neg_1	STIL_6__FOXJ1pos	STIC_2__FOXJ1pos	HGSTIC_FT3__FOXJ1pos_1	STIC_6__STIC	HGSTIC_FT3__FOXJ1pos_2	HGSTIC_FT2__FOXJ1pos_1	p53_5__FOXJ1neg	HGSTIC_MET2__met_2	HGSTIC_FT5__invasive_2	STIL_1__FOXJ1neg	HGSTIC_FT5__STIC_1	STIC_2__FOXJ1neg	HGSTIC_FT5__invasive_3	STIC_6__FOXJ1pos	STIL_1__FOXJ1pos	HGSTIC_FT1__FOXJ1pos_1	HGSTIC_FT6__FOXJ1pos_2	HGSTIC_FT1__STIC_1	HGSTIC_FT5__FOXJ1pos_1	HGSTIC_FT2__FOXJ1neg_2	HGSTIC_FT6__STIC_2	HGSTIC_FT3__FOXJ1neg_1	HGSTIC_MET3__met_1	HGSTIC_FT2__FOXJ1pos_3	STIL_2__FOXJ1pos	HGSTIC_FT5__FOXJ1pos_3	STIL_5__FOXJ1neg	HGSTIC_MET4__met_2	HGSTIC_FT1__STIC_2	HGSTIC_MET1__met_1	HGSTIC_FT3__invasive_1	STIL_5__FOXJ1pos	HGSTIC_FT2__FOXJ1neg_3	STIC_4__FOXJ1pos	STIL_6__FOXJ1neg	HGSTIC_FT1__invasive_1	p53_4__FOXJ1neg	HGSTIC_FT5__STIC_2	STIL_1__STIL	HGSTIC_FT6__invasive_2	HGSTIC_FT1__STIC_3	STIL_3__FOXJ1pos	STIL_8__FOXJ1pos	p53_3__FOXJ1neg	HGSTIC_FT4__STIC_3	STIL_4__STIL	HGSTIC_FT4__FOXJ1neg_1	HGSTIC_MET4__met_1	HGSTIC_MET1__met_3	HGSTIC_FT4__FOXJ1neg_3	HGSTIC_FT6__STIC_3	HGSTIC_FT3__STIC_1	HGSTIC_MET2__met_3	HGSTIC_MET3__met_2	STIC_3__STIC	STIC_5__FOXJ1pos	HGSTIC_FT5__STIC_3	STIL_7__FOXJ1neg	HGSTIC_FT1__invasive_2	HGSTIC_FT1__FOXJ1pos_3	STIL_6__STIL	STIL_7__STIL	p53_4__P53	p53_5__P53	p53_4__FOXJ1pos	STIC_1__FOXJ1pos	HGSTIC_FT3__invasive_3	HGSTIC_FT4__FOXJ1neg_2	HGSTIC_FT6__invasive_3	HGSTIC_FT3__FOXJ1neg_2	HGSTIC_FT2__FOXJ1pos_2	p53_2__FOXJ1neg	p53_2__FOXJ1pos	HGSTIC_FT6__FOXJ1neg_3	STIL_8__FOXJ1neg	HGSTIC_FT5__FOXJ1pos_2	HGSTIC_FT6__FOXJ1neg_2	HGSTIC_FT6__FOXJ1pos_1	STIL_2__STIL	STIC_5__STIC	STIC_3__FOXJ1neg	HGSTIC_FT4__invasive_3	STIC_4__FOXJ1neg	STIC6__FOXJ1neg	p53_1__P53	HGSTIC_FT2__STIC_2	p53_1__FOXJ1pos	HGSTIC_FT1__FOXJ1neg_2	HGSTIC_MET4__met_3	STIC_1__STIC	HGSTIC_FT2__FOXJ1neg_1	HGSTIC_MET3__met_3	HGSTIC_FT2__STIC_3	HGSTIC_FT3__STIC_2	STIC_2__STIC	HGSTIC_FT3__FOXJ1pos_3	STIL_3__STIL	STIL_3__FOXJ1neg	HGSTIC_FT5__FOXJ1neg_3	HGSTIC_FT5__FOXJ1neg_1	STIC_3__FOXJ1pos	HGSTIC_FT3__STIC_3	HGSTIC_FT5__FOXJ1neg_2	HGSTIC_FT2__invasive_1	PG.ProteinGroups	PG.Genes	PG.ProteinDescriptions	PG.UniProtIds	PG.ProteinNames			subtable	type of table	dataset	type of tissue
12.8351	13.2537	13.8454	13.3951	13.9549	13.3251	13.5247	13.6592	12.8813	13.443	13.1678	13.4989	13.2186	13.3927	13.9354	13.3102	13.6957	13.0222	13.4808	13.3833	13.8941	13.2385	13.0638	13.0799	13.3443	13.8081	13.4316	12.6276	13.1302	12.9845	13.2689	12.7263	13.9695	14.0948	13.6314	13.0102	13.8527	13.6267	13.6816	14.227	13.927	13.4084	13.6507	13.1922	14.2167	13.7087	13.2033	13.9755	14.4054	14.1156	13.6619	13.4299	13.4309	13.339	13.2826	13.9291	13.4392	13.1875	13.7904	13.503	14.1237	13.6425	13.8377	13.4512	13.2381	13.0363	13.0828	13.5533	13.5914	13.5314	14.0531	13.3218	12.922	13.7994	13.5762	13.7267	13.1989	13.6524	13.7115	13.3336	13.3972	13.6979	13.6299	13.1421	13.8218	13.6351	13.1908	13.36	13.251	13.8352	13.9986	13.6457	13.7678	13.7574	13.4659	13.7093	13.8017	13.4107	14.506	13.5412	13.5168	13.6145	13.1808	14.2964	13.6643	12.9329	13.6973	13.873	13.6231	13.0379	13.6963	13.3584	12.9689	13.6652	13.5959	13.021	13.19	13.5402	13.4245	13.5697	12.9509	13.2578	13.3438	13.3395	13.5327	12.8348	13.5489	13.6376	13.3095	13.3997	13.9917	14.0728	13.8218	13.1945	13.4021	13.6905	13.6439	13.3764	13.0349	12.3854	Q16740	CLPP	ATP-dependent Clp protease proteolytic subunit, mitochondrial	Q16740	CLPP_HUMAN
15.8873	16.9393	15.7171	15.4082	17.8535	16.8733	16.392	17.1029	15.3009	17.0158	16.0867	15.8187	16.576	14.6029	16.5603	15.6817	16.7141	16.7911	16.4342	16.3682	17.0337	14.5307	16.2148	14.5367	16.6539	16.5144	16.8772	14.2773	16.6622	14.7525	15.4581	17.3683	15.1774	16.9304	16.7324	16.7846	16.6404	16.4729	16.8376	15.137	17.3263	16.7293	16.6204	13.9426	15.9653	16.7964	15.5477	16.7251	15.7804	16.3757	16.6822	16.4903	16.4359	15.7253	16.4242	16.9691	17.9582	16.5111	14.1405	16.5397	16.8877	16.1959	17.3383	15.0403	16.697	15.6243	13.8209	16.588	17.2428	15.8137	16.8719	15.7178	16.3377	15.8845	16.019	17.7466	15.8474	16.657	15.6699	16.872	14.8021	15.7785	16.7862	15.1154	15.6979	16.9603	17.8948	14.7035	13.9391	14.4995	16.4646	16.8582	15.815	17.556	15.6186	16.6609	14.6899	16.9138	15.2902	15.8763	15.6267	16.1471	14.1606	17.192	16.9202	16.5779	17.1416	16.6705	16.0856	16.9255	16.4433	16.2189	16.5038	16.7727	15.988	14.5447	16.7002	15.6963	16.3324	16.1365	16.3485	15.6407	16.5642	16.8976	15.1605	15.5642	17.1556	14.3844	14.7731	14.4181	15.6041	17.4262	15.7809	16.6459	16.8919	16.786	16.3799	14.6304	16.9399	15.7642	Q16762	TST	Thiosulfate sulfurtransferase	Q16762	THTR_HUMAN
NA	NA	NA	11.9142	9.80111	NA	NA	12.2241	NA	NA	10.9103	NA	NA	NA	NA	NA	NA	NA	NA	NA	9.43011	NA	NA	NA	NA	NA	NA	NA	NA	NA	11.1856	NA	NA	10.9002	NA	NA	12.1966	NA	NA	NA	NA	NA	NA	NA	NA	NA	NA	NA	NA	NA	NA	NA	NA	10.9892	NA	NA	NA	12.0313	NA	NA	NA	NA	NA	NA	NA	NA	NA	NA	NA	NA	NA	11.5693	NA	NA	NA	NA	NA	NA	NA	NA	NA	NA	NA	NA	NA	NA	NA	NA	NA	NA	9.88358	NA	NA	NA	NA	NA	NA	9.41355	NA	10.7269	NA	10.614	NA	NA	NA	NA	NA	NA	NA	NA	NA	NA	NA	NA	NA	13.0421	10.4622	NA	NA	NA	NA	NA	10.7726	NA	NA	NA	NA	9.51761	NA	10.5548	NA	14.2303	NA	NA	NA	NA	NA	NA	NA	NA	Q16769	QPCT	Glutaminyl-peptide cyclotransferase	Q16769	QPCT_HUMAN
NA	9.00892	NA	NA	11.4083	NA	11.6709	11.6319	NA	11.8664	NA	NA	12.6925	NA	12.909	NA	NA	10.4331	11.0336	NA	NA	NA	NA	NA	9.32867	12.5301	NA	9.50024	NA	NA	NA	NA	NA	NA	9.62939	NA	11.1873	11.8874	11.2718	NA	12.1246	11.6363	NA	NA	NA	NA	NA	NA	NA	11.6398	11.5544	11.337	11.4697	NA	11.7315	NA	NA	10.8737	NA	11.2498	12.2661	12.1231	NA	NA	NA	NA	NA	10.6255	NA	11.7106	11.3645	NA	11.7281	NA	NA	NA	NA	12.0142	12.8291	11.2084	NA	NA	11.1599	NA	NA	9.30036	NA	NA	NA	NA	NA	12.2691	NA	NA	NA	11.9375	NA	NA	NA	NA	13.3654	11.0653	NA	NA	NA	10.2735	10.9077	NA	11.2602	NA	9.87291	11.6551	NA	12.1991	NA	NA	10.7237	NA	NA	NA	NA	NA	11.7354	NA	NA	NA	9.39899	NA	NA	NA	NA	11.4141	NA	NA	9.86268	NA	11.8222	NA	NA	NA	Q16772	GSTA3	Glutathione S-transferase A3	Q16772	GSTA3_HUMAN
NA	11.8304	12.2747	12.1401	12.0984	11.7987	11.6822	11.8522	11.0899	11.6285	NA	11.7231	11.3906	10.9494	11.9577	11.5351	11.1706	12.1575	11.8455	11.3568	12.3953	12.0358	11.357	12.4551	11.541	11.6137	11.9125	11.1738	12.273	11.5564	12.2052	12.0724	12.2854	12.0552	11.6084	10.998	NA	11.9944	11.5459	11.1766	11.5035	11.8536	10.8132	12.0322	11.4529	12.0154	11.6421	11.7147	12.3961	12.0914	12.191	11.7869	11.8534	11.1382	11.9707	11.8621	11.6301	12.081	11.5902	11.9115	11.8072	11.5818	NA	12.1459	12.1542	12.508	12.629	NA	12.2642	12.1924	11.9311	11.3899	NA	12.1992	12.3096	12.1206	11.7299	11.311	11.5428	12.3345	12.3657	11.2153	11.4774	11.8878	12.7019	11.7717	12.9495	11.9575	11.5596	11.5862	12.2721	10.3551	12.2926	11.6516	11.5605	12.497	10.8782	10.9801	12.6373	11.0919	11.7254	11.9643	11.7935	12.2523	11.5513	11.5941	11.4564	11.1875	12.3567	11.8243	11.5795	11.8376	NA	13.3347	11.8958	10.9469	11.5484	11.2971	12.0367	11.8026	11.5586	11.1201	11.7957	11.8588	12.3254	11.3525	11.5654	12.0315	10.9202	11.8666	11.5286	12.329	11.5254	11.5868	10.8874	NA	11.9198	11.401	11.5067	11.0709	Q16774	GUK1	Guanylate kinase	Q16774	KGUA_HUMAN
12.6941	13.5602	NA	12.7734	14.3262	12.847	14.0415	14.5081	12.7268	14.231	12.4526	12.7838	13.9892	12.4346	14.7426	12.8013	12.6422	12.9127	14.0209	12.6757	13.3052	12.1571	13.3713	11.875	13.0688	14.0471	13.1544	12.8075	12.9886	12.83	13.2579	11.736	12.7582	12.0539	13.0448	11.7862	14.65	14.5323	14.1546	13.0666	14.1828	14.3884	12.7993	12.1613	11.1878	12.7718	12.4549	13.6545	11.3454	14.2706	14.5233	14.017	14.094	12.9933	14.164	13.3101	12.5337	12.4575	12.1868	14.4901	14.7505	14.182	12.6805	12.9229	12.328	13.0801	12.5509	13.9535	13.3239	14.4252	14.7183	12.3441	13.9831	11.9833	11.9253	12.6057	12.0188	14.3368	14.775	14.0705	12.2127	12.6258	13.4516	12.77	12.6731	13.0603	12.5306	12.177	11.6867	12.7223	13.4445	14.4803	12.642	12.6299	12.65	14.1556	12.3103	12.2988	13.0427	12.9991	14.3266	14.6135	12.0867	12.894	12.6675	12.6058	14.441	13.0209	14.1123	12.1225	13.849	14.2862	11.7125	13.4814	12.3412	12.9845	14.0472	12.8833	13.2617	13.819	12.2857	12.7252	14.357	13.297	13.2398	12.8936	13.2287	12.2792	12.7361	12.0456	12.1183	14.4926	12.4742	12.9322	13.368	12.9973	14.3747	12.0486	13.2556	12.516	Q16775	HAGH	Hydroxyacylglutathione hydrolase, mitochondrial	Q16775	GLO2_HUMAN
21.4888	21.7906	21.4747	21.0064	21.4071	21.4591	21.5819	21.3717	21.2465	21.2209	21.6265	21.7779	21.7793	21.1803	21.5606	21.6085	21.6507	21.6594	21.5442	21.89	21.4139	21.564	21.9317	21.2391	22.1023	21.5608	21.7974	21.6375	21.9907	21.4459	21.7852	21.4933	21.5501	21.2225	21.9186	22.1661	21.3113	21.3862	21.4214	21.3573	21.6274	21.7761	21.5375	21.5666	21.5715	21.91	21.5281	21.1663	21.6322	21.4199	21.7738	21.5483	21.6074	21.4726	21.6681	21.9808	21.4064	21.7089	21.6893	21.6786	21.8278	21.6199	21.7362	20.9533	21.3236	21.4209	21.6673	21.6251	21.6962	21.6245	21.0172	21.9712	21.2341	21.0435	21.6409	21.4894	21.3757	21.4164	21.3901	20.9514	20.9766	22.187	20.8414	20.9866	21.7448	21.2803	21.6166	21.7771	21.578	21.7575	20.7497	21.6525	21.3854	21.6882	21.8191	21.3091	21.7999	21.9117	21.4687	21.8835	21.5875	21.6819	21.7283	21.3447	21.6446	21.8014	21.4729	22.0149	21.6937	22.0853	21.6721	21.7421	21.8139	21.6261	21.938	21.7002	21.4104	21.0568	22.0052	21.2405	21.9558	21.0799	21.5089	21.6482	20.9876	21.5826	21.8978	21.6851	21.5305	21.9494	21.5934	21.1347	21.9471	21.8981	21.6773	21.8366	21.3182	21.7881	21.8325	21.3609	Q16777;Q6FI13	H2AC19;H2AC20	Histone H2A type 2-C	Q99878;P04908;Q93077;Q96KK5;P0C0S8;P20671;Q6FI13;Q7L7L0;Q16777;Q9BTM1	H2A2A_HUMAN;H2A2C_HUMAN
13.2587	14.4722	10.7299	12.605	12.7449	10.9795	13.619	13.1177	12.2342	12.6999	12.3703	11.5724	11.8042	13.305	11.13	13.7431	11.4328	13.5177	12.4115	12.6947	13.1148	14.3042	10.4769	12.2228	11.8484	13.3601	13.8802	11.0348	14.2649	13.3959	12.0906	12.653	13.6693	NA	13.917	12.2917	14.0139	12.4013	13.4125	11.2106	13.5129	12.9929	12.6147	12.3392	NA	10.9754	11.1788	14.3874	11.7351	12.6641	12.2649	13.8445	13.8696	11.7996	11.8478	13.2098	9.99472	13.9115	11.5081	12.0743	13.0853	12.4684	12.6404	12.3156	12.7768	14.3331	NA	12.4083	12.1751	12.4536	14.993	13.3316	14.1218	12.0674	11.7083	NA	10.738	11.6073	13.5772	13.7511	11.1383	NA	14.9779	11.699	12.3323	14.1667	11.9202	11.1249	9.70732	11.7404	11.9733	13.6157	11.2818	12.775	13.1199	12.4109	10.6017	13.9972	12.5093	12.0409	11.3086	11.9789	9.86703	14.7176	NA	13.5297	12.3068	13.1596	12.6906	11.4004	13.6847	11.9824	12.1757	13.6225	11.313	12.896	13.003	13.8246	13.5714	14.5177	12.4975	12.4145	12.3237	14.4529	12.7561	11.6706	13.1449	NA	11.8778	10.3055	12.0109	12.4556	11.3177	11.3453	13.4789	13.5596	12.4646	11.3519	13.3376	12.0785	Q16787	LAMA3	Laminin subunit alpha-3	Q16787	LAMA3_HUMAN
NA	10.8115	NA	NA	NA	9.78832	NA	NA	NA	NA	NA	11.2633	NA	10.2532	NA	NA	NA	NA	NA	NA	NA	NA	11.7097	NA	NA	NA	NA	NA	NA	10.9507	NA	NA	NA	NA	NA	11.7258	NA	NA	NA	NA	NA	NA	10.0059	NA	NA	NA	NA	NA	NA	NA	NA	NA	NA	10.9329	NA	NA	NA	NA	12.655	NA	NA	NA	NA	NA	12.6912	12.8131	NA	NA	11.4664	NA	NA	NA	NA	NA	NA	NA	10.2355	NA	NA	10.2548	NA	NA	NA	NA	12.209	NA	NA	NA	11.1256	12.4328	NA	NA	NA	NA	10.5772	NA	NA	10.2383	NA	NA	NA	NA	NA	NA	NA	10.9195	NA	NA	NA	11.8303	NA	NA	NA	NA	NA	NA	NA	13.8948	NA	NA	NA	NA	NA	10.8553	NA	NA	NA	12.5035	NA	9.65924	NA	NA	11.7347	NA	NA	NA	NA	NA	NA	NA	Q16790	CA9	Carbonic anhydrase 9	Q16790	CAH9_HUMAN
14.1077	14.3287	14.4424	15.2816	13.8243	14.3312	14.391	14.3007	14.443	14.408	14.1581	14.4109	14.2985	14.1446	14.3663	14.6453	14.5734	14.8874	14.5028	14.4376	14.9987	14.1141	14.8229	15.3394	14.4622	14.238	14.5478	13.4187	14.3353	14.4326	13.7743	14.6165	14.8213	13.7419	13.9478	14.7313	14.5213	14.8558	14.4359	13.6482	14.3375	14.6966	14.5794	13.8998	14.3836	14.141	13.7308	13.9969	14.4248	14.5719	14.3959	14.3012	14.4598	14.5347	14.461	14.0696	13.5063	14.3817	13.7317	14.2944	14.7441	14.4598	15.1458	14.5056	14.6572	14.7232	13.3851	14.9679	13.8373	14.6685	14.2577	14.1947	14.5873	14.4096	14.3199	13.9716	14.6438	14.5053	14.7164	14.8351	15.5286	14.7207	14.685	14.4776	14.6298	14.7257	13.1931	12.6604	13.5646	13.3534	14.5578	14.7798	13.9667	13.2787	14.2926	14.2719	14.7935	14.4837	14.5894	14.3489	14.3167	14.9047	13.553	15.1312	13.3311	14.1623	14.6733	14.7927	14.8047	14.2873	14.5413	14.4732	14.7431	14.5129	14.845	13.0843	14.8582	14.9082	14.5899	14.0166	14.4942	14.664	14.4344	14.0131	14.497	14.5127	14.2891	13.472	14.0835	12.2878	14.5715	14.3457	14.7943	14.4977	14.7734	14.9773	15.0543	12.871	14.6082	14.1833	Q16795	NDUFA9	NADH dehydrogenase [ubiquinone] 1 alpha subcomplex subunit 9, mitochondrial	Q16795	NDUA9_HUMAN
NA	11.1494	11.967	NA	11.3536	12.8497	NA	NA	NA	NA	11.8419	11.4996	NA	11.2193	NA	NA	12.5514	12.2905	NA	12.2779	13.2761	NA	11.3414	11.1032	12.0969	10.4344	10.976	11.9547	11.647	11.4258	12.3457	11.9636	12.4225	11.8855	11.67	11.7715	NA	NA	NA	12.7967	11.1793	NA	11.6989	NA	11.9856	11.9024	12.3266	10.6078	11.9955	NA	11.1717	NA	11.4568	12.198	NA	12.1079	12.2819	12.0031	NA	11.5218	8.9557	NA	11.3806	11.1113	11.8227	11.9135	11.6836	11.6009	11.9931	NA	11.7702	NA	11.8325	12.7572	12.3402	13.1715	11.688	11.1193	NA	11.468	NA	12.4317	11.3968	12.643	11.1931	12.1512	12.4544	NA	NA	11.2876	12.9743	NA	12.8247	12.3214	10.8362	NA	12.9858	12.6977	12.1031	12.6509	NA	11.5276	11.9403	11.6824	12.9324	11.9891	10.7751	12.0595	11.9358	11.1519	11.7379	NA	12.7136	NA	11.4482	11.3746	11.4088	10.9519	11.0504	10.4055	12.643	10.2183	12.2123	11.5888	11.5609	11.2257	12.0516	11.8651	11.5918	NA	11.4223	11.6695	12.9095	11.8189	11.5858	11.9441	NA	NA	11.8047	10.528	Q16798	ME3	NADP-dependent malic enzyme, mitochondrial	Q16798	MAON_HUMAN
NA	13.119	NA	NA	14.0095	NA	14.7462	14.1879	11.3814	15.1711	NA	NA	14.6061	NA	14.2592	NA	10.0957	13.3204	14.81	11.7957	10.1799	8.78244	11.7441	NA	11.786	14.7747	12.1478	NA	13.6153	NA	11.4714	NA	9.01453	NA	12.3386	11.5983	14.8917	14.083	15.0568	NA	14.939	13.8527	11.3935	9.75649	11.4549	11.0649	NA	12.711	NA	14.6073	13.7338	15.1735	14.9985	NA	13.1039	12.9173	NA	12.9064	11.661	14.3879	12.9182	13.6735	11.6121	NA	NA	NA	NA	13.3467	12.5211	NA	14.6262	NA	13.8756	9.69163	NA	NA	NA	14.0844	15.2006	13.4389	NA	9.99687	14.0756	NA	NA	12.9269	NA	10.4806	NA	11.563	9.81372	15.427	NA	NA	8.71788	14.4847	9.49004	11.0108	11.6349	10.5237	14.8115	13.9375	NA	12.5512	9.63029	12.6193	14.0276	11.9434	11.4463	NA	13.6554	13.4965	NA	14.9614	9.79114	NA	13.2492	NA	NA	12.7834	12.616	10.9819	13.123	13.0747	8.61755	NA	12.5543	11.595	10.5475	10.797	8.98635	14.8718	9.30287	12.054	12.4144	12.0152	13.6771	9.98935	11.7355	NA	Q16799	RTN1	Reticulon-1	Q16799	RTN1_HUMAN
14.7296	13.6291	13.4654	12.7798	13.9325	14.3683	12.8904	12.6948	14.7666	13.2933	15.2072	14.2369	12.7128	13.3887	12.4242	14.4255	13.4354	13.7255	12.7234	13.7677	12.9584	14.5343	13.9072	12.4999	13.5695	13.128	13.548	13.2808	13.3703	13.37	13.9813	15.3794	13.8368	12.5888	13.7453	13.9739	13.2661	12.7154	13.0087	13.2561	13.1721	13.4388	13.0758	14.2994	13.0909	14.0675	12.7802	12.5684	13.4105	12.9404	13.3934	13.1153	13.696	14.5695	12.9076	14.0706	15.376	13.2928	14.9897	13.2556	13.2739	14.0202	13.9149	13.7262	15.0168	14.9395	12.5609	13.2948	14.3622	NA	13.0862	14.0518	13.0873	13.4066	14.1927	15.3502	14.896	12.8093	12.5219	12.5054	12.0211	12.6583	13.1813	13.5003	14.16	13.6182	15.1572	14.7519	14.1341	15.0295	14.2525	12.5689	12.8831	14.4727	14.0367	13.1952	13.5752	14.5853	14.1429	13.5991	12.3834	12.8189	12.8969	13.6449	14.9711	13.5852	13.3192	13.3185	12.8773	14.1524	13.3627	12.6578	13.6825	13.5328	13.9043	12.7401	12.6322	13.5487	NA	12.3864	14.4825	14.7343	12.7538	13.4977	13.6324	13.9057	14.2186	15.3386	14.6111	14.6593	13.5955	13.2461	13.4833	13.0662	13.2111	14.1737	12.7834	14.4453	13.66	14.7795	Q16822	PCK2	Phosphoenolpyruvate carboxykinase [GTP], mitochondrial	Q16822	PCKGM_HUMAN
16.5023	16.4484	17.8882	16.9215	17.7491	16.7091	16.8091	17.3035	16.6375	16.9909	16.613	16.5834	17.5443	16.1006	16.7047	16.8842	17.9796	17.3272	16.8781	16.3297	17.1399	16.0901	17.2078	16.6009	17.4691	16.8528	17.4471	15.7143	16.6141	16.0792	18.5626	18.2463	17.0567	16.8249	16.9509	17.1878	17.174	17.1488	16.648	18.0362	16.9019	16.7206	17.3402	15.8227	17.7071	17.7176	17.0846	17.3383	17.7953	16.7708	17.0741	16.9243	16.843	16.4685	16.9861	17.143	18.8755	16.5197	15.3478	16.7197	16.8491	16.7724	17.6829	16.1141	16.7162	16.738	15.609	16.9368	17.1158	17.0268	17.2706	16.1837	17.0858	17.3997	17.5829	17.7969	16.977	17.5337	17.44	17.3556	17.6295	18.2378	17.1477	15.9931	16.6525	16.9312	18.9861	16.1152	15.7607	15.6729	16.6145	16.6348	17.1623	17.6863	16.5396	17.1306	18.5078	17.3371	18.4634	17.9561	16.8677	17.04	15.5517	16.9522	17.3019	16.5595	16.986	17.426	17.3702	17.2747	17.2541	16.6813	17.4091	16.6256	16.9056	16.5178	16.9488	16.0543	17.1914	16.6289	18.4363	16.6235	17.1959	16.6443	16.0101	17.4446	16.9068	15.7531	16.2848	16.204	16.529	17.099	18.396	17.3896	17.3569	17.7294	17.0423	16.6324	17.2858	16.3012	Q16836	HADH	Hydroxyacyl-coenzyme A dehydrogenase, mitochondrial	Q16836	HCDH_HUMAN
NA	NA	NA	10.894	10.8514	NA	NA	NA	NA	10.2708	NA	NA	NA	NA	NA	NA	NA	NA	NA	10.7026	NA	NA	NA	10.9727	10.6408	NA	NA	NA	NA	NA	NA	NA	NA	NA	NA	9.85774	NA	NA	NA	NA	NA	NA	NA	NA	NA	NA	NA	NA	NA	NA	NA	NA	NA	NA	NA	NA	NA	NA	NA	NA	NA	NA	NA	NA	NA	NA	NA	10.5902	NA	NA	NA	NA	11.2553	NA	11.5643	NA	9.30246	NA	NA	NA	NA	9.93427	NA	NA	NA	10.5759	NA	10.4735	NA	NA	11.0631	NA	NA	NA	NA	NA	NA	NA	NA	NA	NA	NA	NA	12.3798	NA	NA	NA	NA	NA	NA	11.4878	NA	NA	NA	NA	NA	NA	NA	NA	NA	NA	NA	10.2398	NA	NA	NA	NA	NA	11.8878	NA	NA	NA	NA	11.2459	NA	NA	NA	NA	NA	NA	Q16842	ST3GAL2	CMP-N-acetylneuraminate-beta-galactosamide-alpha-2,3-sialyltransferase 2	Q16842	SIA4B_HUMAN
13.3685	13.1464	12.4358	12.3287	11.6621	13.3991	12.5097	13.0264	13.3425	11.5997	13.4734	12.8354	11.5086	13.3092	12.3203	13.2829	12.9136	12.7962	12.3616	13.2119	13.1208	13.3733	13.5673	12.93	12.7179	12.1905	12.5571	13.8296	12.8547	13.1173	12.9374	14.1323	13.1739	13.5478	13.2382	12.4231	12.9122	12.063	12.0489	12.1235	12.6209	NA	13.1769	14.0236	12.7219	13.6956	13.3093	13.2457	12.4962	10.9689	12.7888	11.9598	12.444	13.1651	11.9705	12.4996	12.6948	12.9219	13.8541	11.9807	11.7182	12.4411	12.3837	12.3774	13.2443	12.536	13.33	12.1021	12.7146	12.2636	12.7027	12.9029	12.828	13.3565	13.308	12.2284	12.8366	12.4749	11.3454	13.2886	12.5568	13.2166	13.5734	11.7497	13.2797	13.7674	13.2461	12.9122	14.1363	13.554	13.1743	11.7381	13.613	13.3415	12.6073	NA	13.5824	13.5295	13.5895	13.5771	12.0519	12.5438	13.4687	13.9205	12.6356	12.9007	11.6711	13.5623	12.582	12.8404	12.8894	11.3182	12.7922	12.5568	13.6567	12.8717	13.8323	12.9084	12.9087	12.36	12.8242	12.9733	12.2219	12.9833	12.6857	12.8007	12.9176	13.6523	13.7947	12.8641	13.6681	13.7031	12.4679	12.9026	12.9373	13.5416	12.9033	11.7782	13.1179	13.7806	Q16850	CYP51A1	Lanosterol 14-alpha demethylase	Q16850	CP51A_HUMAN
15.6262	15.4549	15.6158	14.8441	16.0779	15.4688	16.1414	15.9851	15.5281	16.2919	15.2958	15.2239	16.6588	14.9615	16.6621	15.6141	15.9262	15.7305	16.2321	15.1021	15.8304	15.3834	14.9029	13.3596	15.1265	16.1684	15.8138	14.8633	15.4269	15.0905	15.5525	15.1987	15.8744	15.3999	15.6622	15.1204	16.4177	16.5288	16.1632	15.6709	16.1897	16.0897	15.3661	15.4796	15.6062	15.301	15.47	15.887	15.6328	16.3857	16.4551	16.3169	15.9672	15.1153	16.1188	15.5309	14.3323	15.1401	15.0052	16.2041	16.4179	16.2137	15.6079	15.0637	15.3214	15.2388	14.8407	16.4348	15.507	16.2803	16.2868	15.3288	15.6184	15.6412	16.0493	15.0831	15.1908	16.1854	16.6786	16.0299	13.7977	15.7085	15.3261	15.3136	15.4449	15.6006	14.3634	15.1646	15.7156	15.2018	15.654	16.3614	15.5678	15.1913	15.5089	16.5537	15.7849	14.5087	15.3767	15.75	16.4692	15.8379	14.7761	15.3516	15.1887	15.2318	15.9926	15.3878	16.0368	15.0155	15.9894	16.1977	15	16.1925	16.0295	15.0127	16.0775	14.7639	15.915	16.1324	15.7748	15.4136	16.4544	15.473	15.1987	15.0771	15.2643	15.1691	14.9861	14.9994	15.8281	16.0359	16.0533	15.4328	15.4949	15.4362	16.1949	15.3501	15.3278	15.7187	Q16851	UGP2	UTP--glucose-1-phosphate uridylyltransferase	Q16851	UGPA_HUMAN
11.8209	10.5951	9.94682	NA	11.4753	10.6592	10.7076	12.1575	NA	NA	10.3848	NA	NA	10.9615	NA	12.1185	NA	NA	10.6187	10.1916	10.158	15.2632	9.69233	9.46806	9.9502	NA	12.4609	11.5014	10.5806	NA	NA	NA	12.2743	NA	NA	11.1477	NA	NA	10.7857	NA	11.2707	NA	NA	10.1136	NA	10.1688	NA	10.4852	NA	NA	9.85584	NA	NA	NA	NA	NA	NA	11.9782	NA	NA	NA	NA	NA	NA	NA	NA	10.4262	NA	NA	NA	NA	12.3169	11.1256	NA	NA	NA	NA	10.1226	11.1383	12.0739	NA	NA	10.5354	NA	NA	9.97417	NA	11.0344	NA	NA	NA	11.2267	NA	11.7961	11.6593	NA	9.56323	12.1647	NA	11.3749	12.2537	11.5431	10.8404	NA	NA	11.4727	NA	11.6826	11.4958	NA	9.13578	NA	10.9367	NA	NA	NA	NA	NA	NA	NA	NA	10.1448	NA	8.88339	NA	NA	11.6242	NA	NA	9.20943	NA	NA	10.5832	10.0081	NA	NA	NA	NA	NA	NA	Q16853	AOC3	Membrane primary amine oxidase	Q16853	AOC3_HUMAN
10.8799	10.0183	11.287	10.513	12.8969	9.83982	11.235	11.6763	9.46613	11.8228	11.0599	NA	12.1765	9.19333	10.2139	10.3979	9.77423	11.1427	11.4275	NA	10.7086	NA	10.4131	10.4285	10.9615	11.3399	11.1882	11.7655	NA	10.1371	NA	11.1188	10.8303	10.879	9.91131	10.4231	11.6519	11.5086	11.7922	NA	12.1851	11.2185	NA	NA	11.8203	10.9077	9.37686	8.33453	10.7538	10.6221	11.3558	10.9879	11.4463	NA	11.1647	10.6847	11.0067	9.20499	NA	11.7845	12.5838	11.6877	10.3171	9.24834	NA	8.15702	NA	11.4263	10.2699	10.7101	11.3135	NA	10.7917	9.87843	10.8108	10.8907	9.87204	11.6914	11.3173	10.4033	10.2635	10.0809	10.7582	8.03723	NA	NA	10.8125	11.1195	10.4059	NA	10.7994	11.4416	10.1932	10.6639	9.82915	11.5183	11.375	10.9784	NA	10.144	10.8245	11.9288	10.2346	11.0844	10.5096	10.0277	NA	9.42649	11.1186	NA	11.0213	10.6941	11.3205	NA	NA	10.6575	10.5911	NA	10.393	NA	10.6374	9.61813	11.5116	10.4669	NA	10.6826	10.4713	10.8507	NA	NA	9.07831	12.2477	11.1645	10.3029	10.5852	10.8028	10.7523	11.1334	10.3247	10.5481	Q16854	DGUOK	Deoxyguanosine kinase, mitochondrial	Q16854	DGUOK_HUMAN
12.4214	13.2154	12.7107	13.2233	13.5352	13.3674	13.4349	13.2251	12.3853	13.337	12.676	13.0319	13.5043	13.0531	13.2262	12.9049	12.1149	13.3996	13.3844	12.9306	13.5219	12.514	12.672	13.0036	12.7338	13.6254	12.9862	12.8699	13.4105	12.9371	12.162	13.2845	12.6368	12.9176	13.1831	12.8714	14.2482	12.9929	13.4664	12.6415	13.4764	13.426	12.3406	12.554	12.2013	13.0521	12.2826	12.6943	12.9642	13.3191	13.2323	13.4799	13.128	13.2543	13.2145	13.1087	12.8845	13.5621	12.7123	13.2468	13.3012	13.263	12.8506	13.1166	13.2001	13.0831	13.0127	13.2158	13.5751	13.3322	13.4528	12.8246	13.2696	13.0368	13.5208	13.27	13.3055	13.474	13.5145	12.9206	12.5903	11.8533	13.6032	12.6595	12.8736	13.1219	12.8004	12.6463	12.2576	12.5382	13.5137	13.2089	12.7458	13.3065	12.8413	13.2742	12.1896	12.7147	11.7957	12.6859	13.3572	13.3123	12.9052	13.3698	13.1283	12.9573	12.9383	12.576	12.6753	12.7458	12.7895	12.8298	12.6761	14.2463	12.4463	13.4262	13.3146	13.2118	13.3799	13.5917	11.9356	12.5872	13.1739	13.1887	12.9485	12.8267	13.2739	12.5985	13.025	12.6221	11.6774	14.1242	12.1969	13.0509	13.2624	13.6256	13.0758	12.8706	13.0879	12.9283	Q16864	ATP6V1F	V-type proton ATPase subunit F	Q16864	VATF_HUMAN
NA	14.0194	12.5798	NA	13.2181	NA	NA	13.3993	12.2204	NA	NA	13.2754	NA	NA	NA	13.5672	15.6432	14.6081	NA	14.8962	13.8146	NA	14.8444	NA	14.8849	NA	14.326	NA	14.1971	11.9739	15.4604	NA	15.6034	14.1123	14.8732	15.7466	NA	11.8015	12.8773	13.7081	13.0089	13.828	15.0563	NA	NA	14.9541	12.4663	12.4611	13.0941	NA	13.017	NA	NA	12.2162	12.2967	15.3722	NA	14.564	NA	13.7065	12.1611	NA	13.0591	12.4098	11.2258	NA	NA	NA	15.4987	12.4269	NA	11.9565	14.7609	13.3238	14.664	NA	12.1579	13.0563	NA	13.0923	13.2085	15.7814	13.0341	12.3702	13.2329	13.046	NA	NA	NA	NA	11.3749	NA	13.4951	14.9118	NA	NA	15.4965	15.6645	11.7524	15.5784	13.4029	13.2003	NA	13.3687	12.7449	14.6035	13.2659	15.2286	13.9693	15.2796	14.11	NA	15.859	NA	13.6332	NA	13.1671	NA	13.6204	13.4686	13.3742	12.7299	13.0215	14.5143	12.3244	12.162	15.1407	NA	NA	NA	NA	NA	15.2042	14.5214	14.0009	14.248	NA	NA	14.2085	NA	Q16873	LTC4S	Leukotriene C4 synthase	Q16873	LTC4S_HUMAN
NA	10.3109	8.93265	NA	11.1724	NA	12.4626	12.4608	10.0225	11.8512	NA	10.0763	12.4048	NA	12.8849	11.0638	9.80564	10.6237	12.2088	NA	9.95719	NA	10.5652	NA	10.8343	12.399	10.7199	NA	10.2705	NA	10.3403	11.2576	NA	10.7667	9.58347	NA	12.8675	11.8933	11.8499	10.3362	11.901	12.6851	11.4645	NA	NA	10.4572	10.4254	10.2906	NA	11.4887	11.8725	10.6671	12.1369	11.0453	12.8905	10.4719	9.70936	NA	11.3026	12.4084	12.403	12.5535	9.9677	10.8462	NA	10.6716	NA	13.0252	10.46	12.036	11.2333	10.7517	NA	9.27893	10.6373	9.96456	8.80822	11.9519	11.9051	NA	NA	9.97028	10.3787	11.297	10.7184	9.62862	10.4533	10.0169	NA	11.4937	10.3036	11.8528	10.5716	11.4384	9.62822	11.6542	NA	10.2499	10.4607	NA	12.2966	11.5489	NA	NA	NA	9.77381	12.3276	9.2595	12.1951	NA	11.4941	12.6152	NA	12.1726	10.4709	9.31024	10.9165	NA	10.9079	10.8007	10.0265	NA	11.7031	NA	10.2352	10.5032	10.8391	11.0046	NA	10.7978	11.5492	11.9349	11.1072	11.7431	11.5326	10.9648	11.8906	11.6404	11.24	NA	Q16875	PFKFB3	6-phosphofructo-2-kinase/fructose-2,6-bisphosphatase 3	Q16875	F263_HUMAN
NA	NA	NA	NA	NA	NA	NA	NA	NA	NA	NA	NA	NA	10.8808	NA	NA	NA	NA	NA	NA	NA	NA	NA	NA	NA	NA	NA	NA	NA	10.7291	NA	NA	NA	NA	NA	8.94005	NA	NA	NA	NA	9.42564	NA	NA	NA	NA	NA	NA	NA	NA	10.4652	NA	NA	11.2091	11.0711	NA	NA	NA	NA	10.6968	10.1925	10.3376	NA	NA	9.4325	NA	10.7804	10.7076	NA	NA	NA	NA	NA	NA	NA	NA	NA	9.71743	10.3413	9.22089	NA	9.5965	NA	8.79788	10.6273	8.72828	10.0457	NA	NA	10.3386	10.6801	NA	NA	NA	NA	NA	NA	NA	9.62765	NA	NA	NA	NA	9.68246	NA	NA	NA	NA	NA	NA	9.3226	NA	NA	NA	9.2708	NA	10.1319	NA	12.0326	NA	NA	NA	NA	9.41078	NA	10.0946	NA	NA	10.0937	NA	NA	9.30461	NA	NA	NA	9.27978	NA	NA	NA	NA	NA	Q16877	PFKFB4	6-phosphofructo-2-kinase/fructose-2,6-bisphosphatase 4	Q16877	F264_HUMAN
NA	10.8216	10.5812	NA	10.804	NA	NA	NA	NA	10.2903	NA	NA	NA	9.83063	NA	10.584	8.80949	11.1809	10.5587	10.9797	11.0358	NA	10.2771	10.5095	10.4093	NA	9.97189	NA	10.8544	9.76222	10.2637	NA	NA	NA	10.7195	10.1877	12.4981	9.77664	10.2921	NA	NA	NA	10.0137	NA	NA	NA	10.6873	11.8387	NA	9.90422	NA	NA	NA	10.7465	NA	10.137	NA	10.8066	11.1427	10.7482	10.7265	NA	NA	NA	11.4554	10.7981	NA	NA	10.5572	NA	10.6587	NA	NA	NA	NA	9.40295	NA	10.4065	NA	10.365	11.1674	10.6246	11.7289	NA	NA	11.6488	NA	10.6098	NA	10.7676	10.7868	NA	NA	11.2781	10.7041	10.3203	11.1423	10.8824	11.2227	10.1286	NA	9.93272	NA	11.7137	NA	11.0605	10.6567	9.86405	10.8013	10.0476	9.81539	NA	NA	NA	NA	NA	11.345	10.1667	11.5385	10.2686	9.93512	10.1754	NA	10.2939	10.8376	NA	10.8279	NA	NA	NA	10.7281	NA	10.7956	10.6731	11.3436	NA	10.9995	10.789	11.566	NA	Q16880	UGT8	2-hydroxyacylsphingosine 1-beta-galactosyltransferase	Q16880	CGT_HUMAN
14.9615	14.8967	14.6116	14.5724	14.769	14.7439	15.475	15.4253	14.731	15.4108	14.6067	13.9774	15.3537	15.1624	15.2379	14.5401	14.8791	14.7782	15.2209	14.7653	14.8372	15.0778	14.5993	13.5806	14.7521	15.2686	14.9036	14.425	14.8757	15.1035	14.8664	13.7526	14.6618	14.2429	15.1008	14.1798	15.3075	15.3704	15.3053	13.9195	15.123	15.0843	15.0704	14.8981	14.9341	14.6574	14.141	14.9441	14.8413	15.3874	15.4373	15.5714	14.8425	14.5418	15.1748	14.7665	14.0527	14.6855	14.794	15.2109	15.1418	15.4442	14.7971	15.3166	14.4467	14.0865	14.4019	15.2411	15.0395	15.139	15.3363	14.3478	14.7912	14.2932	14.4483	14.1924	14.43	15.251	15.4887	15.0371	13.6015	14.2827	14.9238	15.0886	14.2261	14.7005	13.7084	14.734	15.0079	14.8944	14.9901	15.1598	13.6192	14.7005	14.6049	15.4356	13.5098	14.2025	14.4616	15.036	15.153	14.8906	14.2864	14.644	14.1391	14.7205	15.0339	14.7297	15.3613	13.7753	14.8892	15.2233	14.3605	15.1093	15.142	14.6634	15.2075	14.8663	14.8857	14.9143	14.3806	14.8788	15.1939	14.8332	15.03	14.1556	14.6143	15.0953	14.9211	15.0168	14.4978	15.0557	14.2244	14.697	14.9379	14.764	15.1787	14.9044	14.5964	14.6144	Q16881	TXNRD1	Thioredoxin reductase 1, cytoplasmic	Q16881	TRXR1_HUMAN
12.5873	12.8757	14.6736	14.1197	12.3491	13.0704	NA	13.1006	13.6514	12.4004	12.9722	13.1937	13.1457	13.0503	11.7799	13.5169	14.3053	14.218	NA	13.811	14.785	NA	14.1158	14.6281	14.2212	12.5501	14.1809	12.8511	13.4769	13.4203	15.3407	12.7093	15.5159	13.1219	13.3534	13.9667	NA	12.9672	12.3742	15.3753	11.5994	11.6884	13.6548	12.5838	14.2683	14.016	13.7293	13.9663	14.2835	12.1027	12.7458	NA	11.5466	13.3209	NA	13.2336	12.5981	13.8926	12.726	12.4238	NA	11.4604	13.4767	15.0096	12.8431	12.4694	12.3768	12.9082	13.2389	11.9501	12.2718	13.495	13.3849	13.6808	14.6818	13.7307	13.6822	12.6874	12.1936	14.226	14.5916	14.9993	12.8043	14.7187	13.5971	13.7449	12.9423	12.1253	12.8299	12.2937	14.6342	NA	13.566	13.5478	13.7475	NA	14.0141	13.1208	14.9044	15.0472	12.0571	12.5824	12.5294	13.8036	13.4129	13.5519	NA	14.6714	13.5559	13.7529	13.82	NA	13.9556	NA	14.6281	14.2142	14.805	12.8576	13.3513	14.5101	13.7557	13.1623	13.2878	13.2066	14.6973	13.3624	12.9424	12.2533	13.0748	12.1361	14.2985	13.2103	15.235	14.1001	13.1168	12.9194	13.6004	12.3951	12.9366	12.5703	Q16890	TPD52L1	Tumor protein D53	Q16890	TPD53_HUMAN
15.4704	15.2074	16.0033	16.3328	16.0314	15.374	15.535	15.8719	15.1155	15.54	15.8735	15.1726	16.0746	15.6501	15.607	15.8422	15.8296	15.6922	15.5433	14.9965	15.6438	14.7774	15.5911	16.199	15.4757	15.4511	15.5495	15.4569	15.2919	15.5415	15.9142	16.0584	15.956	15.7144	15.1387	15.3616	15.9269	15.8378	15.6851	15.7677	15.9144	15.4388	15.4384	14.6894	15.9631	15.5014	15.2981	15.233	16.0282	15.6856	15.4696	15.3343	15.8892	15.3554	15.8105	15.1302	16.3352	14.8797	15.1312	15.6202	16.109	15.5924	15.8127	15.8511	15.6505	15.249	15.0618	15.696	15.2559	15.5502	15.8893	15.1652	15.6058	15.8343	15.7037	15.9286	15.7642	15.9793	15.9064	15.6134	16.2427	16.1816	15.7615	15.7075	15.4788	15.5471	16.0604	15.2008	14.7223	15.2936	15.7581	15.9041	15.4881	15.612	15.5806	15.7786	16.3472	15.701	16.2516	15.573	15.4115	15.62	15.4336	15.9846	15.619	14.9879	15.7602	15.3974	15.8156	15.7306	15.5939	15.4213	15.5305	16.1322	15.4894	15.3166	15.4319	16.196	15.2095	15.3771	16.0941	15.3494	15.7971	15.3923	15.8916	15.6636	15.3269	15.2427	15.1363	15.3273	15.6701	16.1563	16.2741	15.5746	15.6155	15.8836	15.4339	15.6288	15.5712	15.6315	Q16891	IMMT	MICOS complex subunit MIC60	Q16891	MIC60_HUMAN
11.7615	11.8546	11.5996	11.7924	12.0595	11.3168	12.3537	11.3801	11.8736	12.3705	11.9741	11.6013	12.322	10.915	12.6007	11.7265	11.2178	11.4801	12.1735	11.8136	12.003	NA	12.0914	11.8536	11.9737	11.79	11.9758	NA	11.6592	11.3461	12.3602	NA	11.0076	9.97971	12.0096	11.7504	NA	12.2577	11.9127	10.5171	12.0857	11.7855	11.3619	10.9074	11.8118	11.6729	11.3101	11.8249	11.1275	12.3844	11.9922	12.1715	11.9222	11.5672	12.3028	11.7198	NA	12.6552	NA	11.4563	11.9431	12.2023	11.8077	11.6156	12.1829	11.7461	11.7863	11.7162	11.6305	11.9866	11.5156	11.2862	12.4787	11.0941	11.6686	11.4013	11.7673	11.8067	11.9618	13.2242	11.5285	11.8105	11.7269	11.2027	11.8626	11.8665	11.9607	11.2553	NA	11.1291	11.227	11.7895	11.6097	11.6376	11.1961	11.8279	11.8121	11.3735	12.0199	11.9383	12.7519	12.5188	10.7595	11.8126	10.1287	11.8623	11.8441	11.7763	12.0781	11.2337	11.6533	12.1678	11.6595	NA	11.5229	11.9822	11.932	12.332	12.7649	12.0285	11.722	11.8263	11.7123	11.6176	11.0653	10.7131	11.6975	10.7876	12.2611	10.2739	11.5246	12.0983	10.5061	12.1716	12.0465	11.9412	12.2872	10.9951	11.2457	10.9727	Q17R31	TATDN3	Putative deoxyribonuclease TATDN3	Q17R31	TATD3_HUMAN
NA	11.792	NA	NA	11.412	NA	11.5619	10.7145	10.9593	12.4301	NA	NA	11.3832	NA	12.7252	10.3996	10.4267	9.60083	11.8095	12.9092	10.8898	NA	11.6346	NA	11.9775	12.4724	11.1689	NA	11.5838	10.0479	10.7166	NA	NA	11.7504	12.7427	13.8509	12.0118	11.7152	12.2392	10.8858	12.1469	12.2322	11.7629	NA	NA	12.0324	NA	10.6195	NA	11.3417	12.4681	11.7619	11.4995	NA	11.7388	12.2828	NA	12.8331	NA	12.8261	11.9922	11.9584	11.245	10.6504	NA	NA	NA	11.9972	12.1489	11.4614	11.9387	NA	11.6506	NA	11.3022	NA	9.64328	11.8497	11.9509	NA	NA	10.3236	11.7078	11.0036	NA	10.6672	NA	NA	NA	NA	10.3059	12.1398	NA	10.8164	10.439	12.0414	9.61047	11.8327	NA	11.236	11.9533	12.0081	10.3067	11.4869	NA	12.7953	12.1458	9.9319	11.4656	13.5131	11.5679	11.8756	12.3705	12.3915	8.88323	NA	10.5277	NA	11.3572	10.4937	NA	10.6048	11.8827	11.4329	10.1754	9.86705	12.3746	9.74451	9.99642	NA	NA	11.658	NA	11.076	10.5707	NA	11.3083	NA	NA	NA	Q17R89	ARHGAP44	Rho GTPase-activating protein 44	Q17R89	RHG44_HUMAN
11.8354	13.6217	12.7835	10.6505	14.0749	12.3991	14.317	13.3665	11.225	14.8325	NA	12.1527	14.205	12.4064	14.5054	13.1608	13.4368	13.3511	14.5629	13.3867	13.0429	NA	13.3308	10.8814	13.321	14.0812	12.6081	12.9774	14.0738	11.3993	12.924	12.1227	13.0665	12.0134	13.5908	11.5783	14.836	13.6227	14.4652	11.6811	14.1563	13.6006	13.3717	NA	12.9858	13.0122	11.7158	12.8704	12.6544	14.2223	13.9693	14.27	14.458	NA	14.454	12.8146	12.5721	13.7496	11.5328	13.4264	14.6985	14.4559	13.6458	NA	12.5716	12.5969	12.6095	14.5009	13.4294	14.3164	14.4787	12.8046	13.8922	NA	12.6923	12.8978	12.2017	14.571	14.1311	14.0352	NA	NA	14.1677	11.4421	12.6491	13.4261	12.2559	NA	12.0644	11.038	12.6189	13.9957	NA	13.0916	12.8248	14.6233	13.0883	12.7721	12.4172	13.6006	13.9199	14.2769	12.3845	13.2043	13.144	13.1998	13.3537	12.9515	13.8026	12.6043	13.3757	14.4503	12.842	14.6716	14.0505	NA	13.2595	11.8543	13.6372	12.9973	NA	11.8652	13.6426	14.1297	NA	12.1657	13.2236	NA	12.0371	NA	11.635	14.1073	12.4139	13.4993	13.2472	13.8581	14.4253	NA	13.5133	12.2562	Q17RN3	FAM98C	Protein FAM98C	Q17RN3	FA98C_HUMAN
10.6917	NA	11.2412	11.3785	11.8198	11.3002	12.6828	11.7465	NA	12.0495	10.9696	NA	12.4623	11.6576	11.3836	10.8769	11.0518	11.3736	11.9045	11.3944	11.9945	11.1548	10.5218	11.0869	10.5069	12.2841	11.2578	10.3835	11.1876	NA	10.7065	11.0085	NA	12.2127	11.714	10.9224	12.2262	12.8019	12.2943	12.1916	11.965	12.7744	NA	NA	10.6909	10.3629	NA	12.3635	11.7559	12.629	11.7143	11.7494	12.7143	11.2071	12.4313	11.8736	10.3973	10.8904	NA	12.4953	12.1894	12.5853	11.4728	11.6167	11.7033	NA	NA	NA	11.6613	11.8674	12.5686	11.4586	11.8663	11.5381	NA	NA	10.9231	12.5064	12.3851	12.113	NA	NA	12.3716	11.4021	10.9914	12.3436	10.8177	NA	9.81605	NA	11.3106	12.1964	NA	NA	11.3179	11.9269	11.3433	NA	11.0926	NA	12.7675	12.2844	10.9491	12.5637	11.0292	11.6842	12.2488	10.9806	12.4554	NA	11.6842	11.9118	NA	12.6798	10.8222	12.3535	12.9993	9.80218	11.4862	12.4706	10.5329	NA	11.4474	12.0442	11.8774	10.8236	11.4489	NA	11.1112	10.6201	11.6795	13.3436	11.3639	10.785	11.37	10.9698	12.5866	NA	11.0487	12.1134	Q17RY0	CPEB4	Cytoplasmic polyadenylation element-binding protein 4	Q8NE35;Q17RY0;Q7Z5Q1	CPEB4_HUMAN
11.1267	12.1624	11.2799	11.8262	11.3741	11.2177	11.6687	11.2048	11.6111	NA	NA	12.4936	10.9589	12.1526	NA	12.144	12.9531	11.222	10.0398	12.838	12.7764	11.7436	12.7694	NA	12.7917	10.8287	12.9958	9.98975	11.9659	12.3023	12.534	11.3738	11.6026	13.2848	11.9651	12.9733	NA	NA	11.289	12.8603	11.005	NA	12.2206	NA	11.6137	12.9613	NA	11.293	11.0536	11.6971	11.8306	NA	NA	10.9845	8.23187	11.871	12.5304	12.668	NA	NA	NA	9.65427	12.3613	11.4324	NA	11.0663	11.4104	NA	11.6079	NA	NA	12.1215	12.5721	10.7571	12.9613	12.4476	11.6158	NA	NA	NA	11.274	11.6966	12.3323	11.0749	12.4104	12.488	12.1845	11.0829	11.4778	NA	10.7459	10.9594	11.6205	13.2129	12.0806	NA	12.0416	12.8041	11.7375	11.7422	10.7584	11.1445	10.3413	12.1775	11.979	12.4457	NA	12.4874	11.8977	13.0632	11.7603	NA	13.1373	NA	12.0182	12.526	11.9582	12.575	11.834	12.7218	10.8707	11.4318	11.2041	12.2352	11.5308	10.878	NA	NA	10.4101	10.8199	11.3992	10.6798	12.124	12.8028	12.7742	11.6365	10.7692	NA	12.9105	10.4525	Q18PE1	DOK7	Protein Dok-7	Q18PE1	DOK7_HUMAN
11.8303	11.8135	12.2677	12.8609	NA	12.6838	NA	NA	12.352	NA	12.0874	12.691	NA	12.0819	NA	13.3687	12.0975	10.957	12.3077	12.0515	10.9769	12.728	11.836	12.8603	10.8256	10.1186	11.8266	13.0203	11.7472	12.6246	12.5166	12.5825	12.1901	12.6822	11.0526	11.5544	NA	NA	10.7738	12.7692	10.3342	NA	11.5061	12.4495	12.8162	12.1066	12.482	11.3663	12.7063	NA	10.6841	NA	11.1609	12.7766	10.9581	11.7186	12.8413	11.7966	13.5224	NA	NA	NA	11.1881	12.3095	12.2469	12.7879	12.5403	NA	11.2817	NA	10.6431	13.2278	11.1714	12.6222	12.7267	12.4645	13.0866	10.8063	NA	11.4052	12.7191	12.1015	10.2575	12.1126	12.1378	11.8478	12.5041	12.6144	12.4836	13.4858	12.1709	NA	11.5542	12.5875	13.0102	NA	12.0405	11.1952	12.7415	12.4064	NA	NA	12.6184	11.7423	12.523	12.2048	NA	12.0758	10.4096	11.5126	11.9516	NA	12.0112	NA	12.1415	12.7393	11.1867	12.4672	11.0081	11.409	11.736	12.4456	NA	11.4955	12.1474	12.7549	11.813	13.7058	12.4199	12.4882	12.4419	NA	12.2939	12.1866	11.47	12.3472	NA	11.8557	11.4037	12.3653	Q1ED39	KNOP1	Lysine-rich nucleolar protein 1	Q1ED39	KNOP1_HUMAN
10.5133	NA	NA	NA	NA	NA	9.43715	10.2108	NA	11.4247	NA	NA	11.8042	NA	11.3752	NA	NA	NA	10.3557	NA	NA	NA	NA	NA	NA	NA	NA	NA	NA	NA	NA	NA	NA	NA	NA	NA	11.8723	11.643	11.666	NA	10.9383	11.7956	10.7244	NA	NA	NA	NA	NA	NA	11.0394	10.1123	11.0926	10.8714	NA	10.5208	NA	NA	10.4827	NA	11.2946	11.0608	10.4263	10.3287	NA	NA	NA	NA	11.2406	10.0796	NA	10.868	NA	NA	NA	NA	NA	8.55284	11.0023	10.287	11.8255	NA	NA	NA	NA	NA	NA	NA	NA	NA	NA	NA	NA	NA	NA	NA	11.2751	NA	NA	NA	NA	NA	10.5433	NA	NA	NA	NA	11.3018	NA	NA	NA	NA	10.1348	NA	NA	NA	NA	NA	NA	NA	NA	NA	NA	10.1183	NA	NA	NA	10.6445	NA	NA	NA	NA	12.4109	NA	NA	NA	NA	NA	NA	NA	NA	Q1HG43	DUOXA1	Dual oxidase maturation factor 1	Q1HG43	DOXA1_HUMAN
16.5821	16.9099	17.1655	17.1177	16.9659	17.1431	16.8991	16.9094	15.9908	16.5242	16.5252	17.4933	17.087	17.1623	17.2033	16.9598	16.756	16.8478	16.8081	16.9468	16.6042	16.5421	16.7295	17.4884	16.9202	16.6875	16.8232	17.2821	16.9599	17.4042	16.5933	17.2944	16.8559	17.3334	16.7515	16.9959	16.6222	16.7276	16.6567	17.1245	16.7562	16.9546	16.8148	16.1805	17.1217	16.7576	17.6013	16.7923	17.0679	16.8685	16.8853	16.5121	16.9328	17.5103	16.7716	16.8606	17.0655	16.9555	17.3923	16.8811	16.8993	16.6922	16.5725	17.2591	17.4906	17.3605	17.3635	16.7363	16.9027	17.0581	16.2725	17.4386	16.5424	16.8712	16.9178	16.9422	17.6557	16.589	16.7557	16.6157	17.3277	17.2563	16.1343	17.4475	17.3783	16.6407	17.1011	16.9724	16.0007	17.4776	17.1165	16.8336	16.9657	16.8463	17.1434	16.5652	16.5828	17.2301	17.0585	16.815	17.0068	16.9158	17.2822	16.582	16.8437	16.9901	16.8346	16.8176	16.8866	17.0279	16.6794	17.1398	16.8566	17.0191	16.8972	17.2095	16.7547	16.9944	17.051	16.8738	17.1321	16.1919	16.7634	16.8525	17.3557	17.2831	16.9003	17.2927	16.0745	16.93	16.9354	16.4486	17.0571	16.747	16.6347	16.7674	16.6648	16.7988	16.7311	16.5108	Q1KMD3	HNRNPUL2	Heterogeneous nuclear ribonucleoprotein U-like protein 2	Q1KMD3	HNRL2_HUMAN
NA	NA	11.6818	12.1217	10.4175	NA	NA	8.97365	10.1597	NA	NA	NA	NA	13.0786	10.9045	11.7677	11.9767	11.0541	NA	10.5076	NA	NA	11.3616	12.7549	10.4376	NA	11.3648	NA	NA	12.311	11.5826	10.9521	11.717	11.495	NA	NA	NA	NA	11.2398	12.3951	NA	10.5757	10.1843	12.272	10.5653	11.1399	11.7835	11.2248	10.8332	NA	NA	NA	NA	NA	NA	NA	11.3665	NA	NA	NA	NA	NA	11.1094	12.3016	NA	9.73615	11.5752	NA	NA	NA	NA	11.5428	NA	11.6683	11.0559	NA	10.3757	11.4229	12.0017	NA	12.6678	11.581	11.2573	12.1165	NA	11.4375	10.6973	10.1477	NA	NA	11.5035	NA	11.7043	11.6576	11.1916	NA	NA	10.5409	11.7134	11.9052	NA	NA	11.3883	10.9415	NA	10.1236	11.6029	11.9119	NA	11.6636	NA	NA	NA	NA	12.3842	NA	10.525	12.2183	10.5741	11.3796	11.1037	10.6633	NA	NA	12.3769	NA	NA	NA	10.5355	NA	11.6035	11.784	12.1884	11.8235	10.8744	11.6221	11.591	NA	10.7923	NA	Q1L5Z9	LONRF2	LON peptidase N-terminal domain and RING finger protein 2	Q1L5Z9	LONF2_HUMAN
11.3268	10.753	NA	NA	11.8062	NA	12.154	12.8652	NA	12.7386	NA	NA	NA	NA	12.0285	NA	NA	NA	11.8025	NA	NA	NA	9.91484	10.6591	11.3317	12.369	NA	NA	10.6034	NA	NA	NA	9.62477	NA	11.4965	NA	12.3665	12.4898	12.2007	NA	12.1069	12.1422	11.4537	NA	NA	NA	NA	NA	NA	11.8838	11.6443	12.4435	13.3342	NA	11.9206	11.6434	10.6095	NA	NA	12.258	12.1699	11.4996	10.4143	9.59015	NA	NA	NA	12.1426	NA	11.3666	12.0893	NA	12.1018	9.11873	NA	NA	NA	12.0513	12.1782	10.792	NA	NA	11.6756	NA	NA	NA	NA	NA	NA	NA	10.7468	12.2413	NA	NA	11.1816	12.7708	NA	NA	NA	11.8432	12.1585	12.298	9.68407	11.2162	NA	9.76452	12.332	NA	11.1644	NA	11.8838	11.1139	NA	13.2836	9.52753	NA	10.647	NA	NA	10.4218	NA	NA	11.832	10.6487	NA	NA	NA	NA	NA	NA	10.2567	12.2795	NA	11.1867	NA	NA	11.2484	NA	NA	NA	Q1MSJ5	CSPP1	Centrosome and spindle pole-associated protein 1	Q1MSJ5	CSPP1_HUMAN
NA	12.2784	12.3862	NA	10.6738	11.6627	11.9799	11.5099	11.4672	11.9082	11.0874	11.7035	12.3495	10.0641	NA	10.6742	12.5616	12.3115	12.4963	11.8373	12.3509	NA	11.5673	NA	11.166	11.7701	NA	NA	12.1122	NA	12.0896	11.2288	11.8963	11.2996	12.8123	11.5735	11.5342	12.545	12.0316	12.3102	10.749	11.0001	12.0964	NA	12.8992	13.107	10.1199	12.1956	11.2479	11.4285	12.1341	11.2222	12.2517	12.1073	10.5663	12.1769	NA	12.7261	11.5111	11.6206	10.6612	11.5359	NA	10.79	12.9339	12.0238	NA	NA	12.4033	NA	11.6673	10.7234	NA	11.2287	11.6839	11.6665	12.0504	10.0299	11.0122	11.7591	NA	12.6166	11.8246	NA	11.2253	12.829	10.5794	10.6724	9.77768	11.9564	12.359	NA	10.3827	10.6661	9.87325	11.3853	13.1255	11.7934	NA	11.9189	NA	NA	NA	12.0685	11.7026	12.5384	11.1218	NA	NA	11.8471	NA	11.9572	11.2586	NA	11.3001	9.8569	11.8764	11.1715	11.8931	11.8824	11.3709	11.6317	9.96074	12.9658	NA	NA	11.8492	11.3569	11.0225	10.7937	13.8302	10.9814	12.3474	11.8455	12.814	11.2353	11.9887	10.1699	12.21	11.0066	Q1W6H9	FAM110C	Protein FAM110C	Q1W6H9	F110C_HUMAN
NA	9.61217	NA	NA	8.81617	NA	NA	NA	NA	NA	NA	10.604	NA	10.9591	NA	NA	NA	NA	NA	NA	NA	9.75803	NA	NA	NA	10.5499	NA	12.1978	8.71551	NA	NA	NA	NA	NA	NA	NA	NA	NA	NA	NA	NA	NA	9.96226	10.161	8.96011	NA	NA	NA	NA	NA	NA	NA	NA	8.7694	NA	NA	NA	NA	11.1154	NA	NA	NA	NA	10.063	9.91926	11.2251	11.8479	NA	NA	NA	NA	NA	NA	NA	NA	NA	9.58835	NA	NA	NA	9.24994	NA	10.6171	NA	10.8186	10.4501	NA	9.81677	NA	10.0344	9.9233	NA	NA	NA	NA	NA	NA	NA	NA	NA	NA	NA	12.5782	NA	10.0651	NA	NA	NA	NA	NA	NA	NA	9.03877	NA	NA	10.0938	NA	10.1196	NA	9.61501	NA	8.98803	NA	NA	9.45195	10.5916	9.58302	10.0928	9.29975	10.3488	NA	9.69816	NA	8.78636	NA	NA	10.5201	9.87317	9.29457	NA	Q24JP5	TMEM132A	Transmembrane protein 132A	Q24JP5	T132A_HUMAN
10.8762	11.2657	10.7523	11.0223	11.9053	11.5955	11.3335	11.2453	11.536	10.8515	10.8408	11.8919	11.0096	11.4388	11.2364	11.071	11.7528	11.528	10.2595	11.8245	13.2403	11.2645	11.1804	10.6452	12.4939	10.7057	11.5006	11.9576	12.3898	11.4089	12.4993	12.158	11.3955	12.5966	10.8756	10.8232	11.7234	10.2429	11.6188	12.3949	11.6378	10.5184	11.2845	10.9618	11.0223	11.5083	11.2896	10.3756	11.2673	10.3157	11.2884	10.6107	10.4022	12.5494	NA	10.945	11.0594	12.2291	13.307	11.4511	11.3756	11.435	10.1885	10.9378	12.2898	12.573	11.8995	11.1665	11.5334	11.695	11.7823	11.4785	12.4613	11.6002	12.4445	11.2929	12.2912	11.1009	10.7878	11.0928	11.1422	NA	11.549	10.9738	12.1534	11.8042	11.4055	12.1174	10.7272	13.2097	10.871	11.5978	11.1893	12.2761	11.0976	11.1714	11.915	12.1804	12.6047	11.5168	11.3785	10.3432	12.0887	12.3285	11.6008	11.9937	11.5417	12.5681	11.5818	10.8805	11.9743	10.4376	11.022	11.3611	11.1232	11.1103	10.5171	11.5559	10.8432	11.3172	12.1653	10.9695	11.3112	11.5619	11.1623	11.9548	11.5998	12.9739	11.5142	11.8698	10.9691	12.009	11.2288	11.3135	11.528	11.7958	10.6669	12.4667	10.993	10.8446	Q27J81	INF2	Inverted formin-2	Q27J81	INF2_HUMAN
13.4611	13.1499	13.5885	13.6275	12.8078	13.6937	13.242	12.9965	12.9919	12.5843	13.4378	13.7902	13.1027	13.5158	13.0467	13.1318	13.1399	13.1802	12.9936	13.0992	13.0504	13.6405	13.1571	13.9026	13.0549	12.837	13.0254	13.4637	12.9476	13.5619	13.2761	13.4553	12.6848	13.2942	13.0422	13.3953	12.9274	12.622	12.7446	13.3522	12.6217	13.1217	13.231	13.5408	13.346	13.1572	13.6181	12.8591	13.5465	13.0398	12.7613	12.9057	12.9279	14.001	12.9867	13.2383	13.6527	13.4817	13.6177	13.1048	13.0508	13.2927	12.9204	13.7027	13.7469	13.4535	13.6046	13.0983	13.1491	13.1444	12.3057	13.621	12.6771	13.4478	13.2115	13.2925	13.8867	12.7596	12.9469	12.9774	13.7954	13.2532	12.6258	13.9014	13.6103	13.0368	13.5498	13.6728	13.6106	13.7384	12.9818	12.8105	13.4287	12.9982	13.3079	12.9167	12.7684	13.2943	13.8575	12.9452	13.2843	13.1649	13.6077	13.1135	13.6183	13.1299	13.1808	13.1548	13.0318	13.3547	13.065	13.1928	13.3016	13.4051	13.0536	13.2612	12.8265	13.3953	13.3692	13.037	13.7054	12.8244	12.7834	13.2749	13.9504	13.9628	13.1094	13.6052	13.5189	13.7105	13.551	12.5852	13.4315	13.3567	13.0185	13.4503	12.8069	14.0103	13.1235	13.5155	Q29RF7	PDS5A	Sister chromatid cohesion protein PDS5 homolog A	Q29RF7	PDS5A_HUMAN
NA	NA	NA	NA	NA	NA	10.1608	10.9511	NA	10.3338	NA	NA	NA	NA	NA	NA	NA	NA	NA	NA	NA	NA	NA	NA	NA	9.97585	NA	NA	NA	NA	NA	NA	NA	NA	NA	NA	11.9126	10.6423	10.8255	NA	11.2958	10.2904	10.0247	NA	NA	NA	NA	9.66005	NA	NA	NA	10.7651	10.1576	NA	10.2256	NA	NA	NA	NA	10.2602	10.5726	11.0365	NA	NA	NA	NA	NA	NA	NA	9.66093	11.3212	NA	NA	NA	NA	NA	NA	10.9473	NA	NA	NA	NA	10.9232	NA	NA	NA	NA	NA	NA	NA	NA	12.0325	NA	NA	NA	11.9429	NA	NA	NA	NA	NA	NA	NA	NA	NA	NA	10.6042	NA	NA	NA	NA	NA	NA	NA	NA	NA	NA	NA	NA	NA	NA	NA	NA	NA	NA	NA	NA	NA	NA	NA	NA	NA	NA	NA	NA	NA	10.0614	NA	NA	NA	Q2KHM9	KIAA0753	Protein moonraker	Q2KHM9	MOONR_HUMAN
NA	NA	NA	NA	10.4555	NA	NA	NA	NA	NA	NA	11.644	NA	NA	NA	NA	NA	NA	NA	NA	NA	NA	NA	NA	NA	NA	NA	NA	NA	NA	NA	NA	NA	NA	NA	NA	NA	NA	NA	NA	NA	NA	NA	NA	NA	NA	NA	NA	NA	NA	NA	NA	NA	NA	NA	NA	NA	NA	NA	NA	NA	NA	NA	NA	NA	NA	NA	NA	NA	11.0427	NA	NA	NA	NA	NA	NA	NA	NA	NA	NA	NA	10.7146	NA	NA	NA	NA	NA	10.8425	NA	NA	NA	NA	NA	NA	NA	NA	NA	NA	NA	NA	NA	10.5926	NA	NA	NA	NA	NA	NA	NA	NA	NA	NA	NA	12.5163	NA	NA	NA	NA	NA	NA	NA	NA	NA	NA	NA	NA	NA	NA	NA	11.4172	NA	NA	NA	NA	NA	NA	NA	NA	NA	NA	Q2M1Z3	ARHGAP31	Rho GTPase-activating protein 31	Q2M1Z3	RHG31_HUMAN
11.649	11.9686	11.7796	11.1342	11.4088	10.1878	12.2705	12.0888	NA	12.4132	NA	12.3912	NA	11.6221	11.7499	11.818	11.8223	10.1907	12.3883	12.4071	NA	11.0605	12.0038	NA	12.0137	12.4547	12.236	12.0949	NA	10.8525	12.8667	NA	12.0505	10.2027	12.0256	11.7039	NA	11.9949	12.2784	12.0683	12.5618	12.5191	12.2713	11.5007	11.5066	12.1586	11.575	11.8476	10.9576	12.1186	12.2494	12.4772	12.4576	12.3577	12.5327	NA	10.2315	12.4896	10.7831	12.4999	11.6913	12.6435	12.1688	10.9002	11.7744	12.3135	12.1707	12.3685	11.128	11.8494	11.4757	12.0039	11.0834	11.2225	12.1801	NA	12.0496	12.0415	NA	10.8242	11.2248	11.177	11.8661	11.6107	12.5443	11.7725	NA	11.9992	NA	NA	11.2019	11.9006	NA	11.788	11.8676	NA	11.7925	11.6249	11.6864	12.5867	12.6656	12.5354	12.1912	NA	10.3383	12.6662	12.1077	12.1731	12.4499	12.0162	11.3111	12.6638	11.7313	12.7269	11.9119	9.25654	11.6366	11.7147	11.5507	11.5853	11.6506	11.8389	12.2485	11.7569	11.3472	11.0677	11.0966	11.0081	11.7864	12.1946	11.7342	11.9685	12.5196	12.3096	11.3794	NA	11.4419	12.1175	10.7239	10.7027	Q2M296	MTHFSD	Methenyltetrahydrofolate synthase domain-containing protein	Q2M296	MTHSD_HUMAN
NA	10.1149	NA	NA	NA	NA	10.6409	NA	NA	11.1706	NA	NA	NA	NA	9.90656	NA	NA	9.84501	10.2941	9.68314	10.1413	NA	NA	NA	NA	10.2034	10.1239	NA	NA	NA	NA	7.77213	NA	NA	10.345	9.89153	11.2837	11.2706	10.9427	NA	10.3989	11.4952	NA	NA	NA	10.7463	NA	9.25777	NA	10.1128	NA	11.6426	10.3138	8.35676	NA	11.0314	NA	NA	NA	11.3791	10.1198	11.2314	NA	NA	9.03499	9.57595	NA	NA	10.9413	NA	10.1576	NA	NA	NA	8.94712	NA	9.25144	NA	NA	10.0947	NA	8.84133	11.3249	NA	NA	10.2479	NA	8.87559	NA	NA	NA	9.37662	NA	NA	NA	11.4185	NA	NA	10.5686	NA	NA	9.96749	NA	11.3668	NA	NA	10.9931	NA	NA	NA	NA	9.73812	8.57471	NA	NA	NA	9.23813	NA	10.9583	9.93853	NA	NA	10.7527	10.2819	NA	NA	NA	NA	NA	NA	NA	10.5585	NA	10.7181	10.9732	10.7876	11.0491	NA	9.44226	NA	Q2M2I3	FAM83E	Protein FAM83E	Q2M2I3	FA83E_HUMAN
13.6653	13.2744	11.6677	13.5417	12.9824	12.518	12.5046	12.4517	13.9262	12.3338	12.714	11.4321	12.4731	14.213	12.2527	12.3793	13.1532	12.7726	12.6254	14.6033	13.7083	13.4147	13.1251	12.9472	13.5199	12.5599	13.308	12.677	13.6715	14.1812	13.5519	12.1319	13.0043	12.8555	13.9578	13.8357	13.0938	12.9048	13.5387	13.3235	12.8711	12.9182	13.3035	13.7652	11.9776	14.109	13.6646	13.309	12.3664	13.0909	13.1664	12.1522	12.8918	12.2986	13.0969	13.5831	11.9769	14.546	11.8246	12.9392	12.4269	12.6918	12.2712	14.6884	12.023	11.9107	12.8686	12.7328	13.1591	12.6181	12.9801	12.3915	13.0055	13.8904	14.4674	12.3108	12.5522	12.8649	12.2301	12.1931	13.7551	12.7062	13.3863	14.2604	12.6916	13.5908	12.5497	13.3788	13.8908	12.4085	12.6337	12.948	13.8916	13.7375	11.5052	12.9793	13.5295	14.1562	11.5352	14.0315	12.3542	13.0641	12.7595	13.5484	12.7689	14.659	12.7689	13.3523	12.603	14.154	12.9043	12.5931	14.185	12.8491	13.0225	12.6483	13.1389	14.0192	13.3282	13.6781	13.0511	14.0655	12.8017	13.4519	14.4132	13.6282	13.7312	12.5609	13.7289	13.3463	13.1523	13.0343	13.248	12.9323	13.5046	13.3449	12.4907	13.5198	13.4888	13.1086	Q2M2I8	AAK1	AP2-associated protein kinase 1	Q2M2I8	AAK1_HUMAN
NA	12.3845	NA	NA	NA	NA	12.8993	12.8295	NA	14.2722	NA	NA	12.1462	NA	12.6718	NA	NA	NA	12.8809	NA	NA	NA	12.259	NA	11.7169	13.2632	11.8555	NA	NA	NA	11.3473	NA	NA	NA	12.3084	NA	13.2527	13.0662	13.3576	NA	12.6273	12.8689	NA	NA	NA	NA	NA	11.5495	NA	12.0017	12.8384	13.9676	13.3507	NA	12.829	11.5864	NA	NA	NA	12.9558	12.8149	13.3734	NA	NA	NA	NA	NA	12.2682	11.2507	12.6059	12.7869	NA	NA	NA	9.85691	13.172	NA	13.4692	11.9928	NA	NA	NA	13.3719	NA	NA	NA	NA	NA	NA	NA	NA	13.241	NA	NA	NA	14.3216	NA	NA	NA	NA	12.4584	13.2867	NA	NA	NA	NA	12.8294	NA	12.7	NA	12.5013	12.6421	NA	NA	12.3644	NA	11.0671	NA	NA	11.7512	NA	NA	12.76	11.8724	NA	NA	NA	NA	NA	NA	NA	13.1453	NA	12.3782	12.1509	12.5117	12.3062	NA	NA	NA	Q2M329	CCDC96	Coiled-coil domain-containing protein 96	Q2M329	CCD96_HUMAN
13.1898	13.1112	12.5926	12.3672	12.8296	13.1584	13.3506	12.9001	12.9898	13.2296	13.1201	12.7233	12.9874	12.5541	13.0699	12.436	12.8136	12.8943	13.3888	12.9152	13.0488	12.6686	13.1066	12.4488	12.4191	13.2172	12.7653	12.4742	12.8356	12.549	13.0251	13.4377	12.8178	12.6357	12.9177	13.035	13.6618	13.0303	13.0636	12.5225	13.0645	13.2106	13.3069	12.1203	12.5686	13.0612	12.1916	12.6771	12.7675	13.0547	12.9117	13.4467	13.27	12.7296	13.3023	12.866	12.5735	12.9036	12.3148	13.2804	13.2534	13.1107	12.8306	12.7421	12.9593	12.9742	12.5718	13.1733	13.2674	13.0817	13.0677	12.3917	13.1802	12.5736	12.4046	13.315	12.8301	12.7283	13.1528	12.6879	12.1257	12.7179	13.4875	12.8475	13.0031	13.2996	12.5077	12.7734	12.344	12.2331	12.5195	12.903	11.7171	12.5274	12.2019	13.1979	12.2868	12.3429	12.6929	12.2425	13.1171	12.9777	12.2719	13.5163	12.7901	13.0243	13.1937	12.5887	12.8692	13.1157	12.6656	12.921	12.9726	13.5903	12.6176	12.4868	12.4918	12.4626	12.6768	13.1644	12.4574	12.9334	12.8539	13.0359	12.8705	12.4113	13.1702	12.174	13.027	12.0803	12.2569	13.2896	12.1095	12.3696	13.1809	13.2358	12.9997	12.4404	13.1267	12.8365	Q2M389	WASHC4	WASH complex subunit 4	Q2M389	WASC4_HUMAN
NA	9.92331	NA	NA	NA	10.3286	NA	NA	NA	NA	NA	9.27841	NA	NA	8.62796	9.01484	NA	NA	NA	NA	8.8377	NA	NA	NA	NA	NA	9.79573	NA	NA	NA	9.96122	8.51366	9.86437	10.1035	10.0011	NA	NA	8.29542	NA	NA	9.3855	8.68553	9.42469	9.01788	NA	NA	10.2394	NA	NA	NA	9.29139	11.4692	8.40887	NA	10.507	NA	10.0555	NA	NA	NA	9.32448	NA	NA	NA	10.5426	NA	NA	9.72996	NA	10.0214	NA	9.59376	NA	NA	NA	9.07123	10.3148	9.12499	NA	9.67598	NA	NA	9.67553	NA	8.51661	NA	NA	NA	NA	NA	9.27314	NA	NA	NA	NA	NA	NA	NA	10.0739	NA	NA	NA	9.06013	9.7598	9.83287	NA	NA	10.4622	10.2006	9.76157	NA	NA	NA	NA	9.89294	9.26698	8.54074	NA	NA	NA	NA	9.37273	9.4464	NA	10.1107	8.13024	NA	NA	9.16583	NA	9.99091	NA	9.60578	NA	NA	NA	NA	NA	NA	NA	Q2M3G4	SHROOM1	Protein Shroom1	Q2M3G4	SHRM1_HUMAN
11.2381	10.1376	NA	NA	11.6283	NA	12.186	11.6923	10.3983	11.8572	NA	NA	11.0958	12.0245	12.5311	NA	9.5685	NA	11.6783	11.0093	9.98819	NA	10.7175	10.4436	NA	12.2686	11.1017	11.2393	NA	NA	12.034	NA	NA	NA	10.9184	NA	12.7411	12.5243	12.0006	NA	12.1428	11.5557	9.82073	NA	13.0634	12.0671	NA	NA	NA	11.2323	12.0391	12.5067	11.7893	10.7201	12.2672	10.149	NA	NA	10.8283	12.4784	12.0391	12.4214	NA	9.99657	12.1355	NA	NA	12.0458	10.7716	12.1477	11.5564	NA	11.3068	9.99791	11.0744	NA	9.95698	12.2903	12.1415	NA	NA	10.7402	11.989	11.5797	10.5147	NA	NA	NA	11.6701	NA	NA	12.162	NA	10.0223	9.80614	12.7336	NA	NA	9.82243	NA	11.6203	12.0344	12.5572	11.808	11.6752	11.1107	11.7115	NA	11.827	NA	10.6878	12.3259	NA	11.8131	NA	NA	NA	NA	11.4891	11.0315	9.42287	NA	11.6651	12.0896	10.9524	8.79948	NA	NA	NA	NA	NA	12.1428	NA	9.73965	NA	10.9382	11.3195	NA	NA	10.493	Q2MV58	TCTN1	Tectonic-1	Q2MV58	TECT1_HUMAN
NA	11.7955	NA	NA	11.8516	NA	12.1411	12.0684	NA	11.6835	NA	NA	12.4634	NA	12.0904	NA	NA	11.1098	12.2899	NA	11.4748	NA	10.7247	NA	12.216	12.1601	11.2716	NA	11.6834	NA	NA	NA	NA	NA	11.7334	NA	NA	11.919	12.0433	NA	11.9811	11.8792	11.5273	NA	NA	11.4953	NA	11.332	NA	11.9744	12.0787	12.3242	11.0653	NA	12.0825	10.7986	NA	NA	NA	12.152	12.563	12.3336	11.1619	NA	NA	NA	10.5889	11.9908	NA	12.7182	12.1035	9.94624	11.884	NA	10.0188	NA	NA	12.3086	12.0622	10.8442	NA	NA	11.8925	NA	NA	11.0814	NA	NA	NA	NA	NA	12.4584	NA	NA	NA	12.182	NA	NA	NA	NA	12.056	11.7858	11.1881	NA	NA	11.0725	11.9727	NA	11.7652	9.98608	12.1187	12.0422	NA	12.3154	NA	NA	NA	NA	11.8502	NA	NA	NA	12.0226	NA	NA	NA	11.2908	NA	NA	NA	NA	12.0115	NA	11.7214	NA	11.6819	12.0927	NA	NA	NA	Q2NKQ1	SGSM1	Small G protein signaling modulator 1	Q2NKQ1	SGSM1_HUMAN
11.5158	10.0058	NA	NA	NA	NA	12.2834	NA	10.4311	12.4667	NA	NA	11.6206	NA	11.4676	NA	NA	NA	11.5297	NA	NA	11.2913	10.2959	NA	10.357	11.7103	NA	NA	NA	NA	NA	NA	10.0876	NA	10.9312	NA	NA	12.6095	12.2768	NA	12.5708	12.6379	NA	10.9628	NA	NA	NA	NA	NA	9.91882	12.2994	12.2285	12.7458	7.86922	NA	11.727	NA	NA	NA	13.0862	12.5261	12.6369	NA	NA	NA	NA	NA	12.1289	NA	11.4903	10.8727	NA	11.2992	NA	NA	NA	NA	11.727	NA	NA	NA	NA	11.5619	10.0766	NA	NA	9.26739	NA	11.1607	NA	10.9256	12.0217	NA	NA	NA	13.1715	NA	9.93188	NA	NA	NA	11.8335	NA	10.6225	NA	NA	12.5683	NA	NA	9.42037	NA	10.5211	NA	12.844	NA	9.39923	NA	9.36077	NA	NA	NA	10.0131	11.9486	10.5284	NA	9.2313	11.6969	NA	11.7694	NA	NA	11.9813	NA	NA	NA	11.5337	11.0269	NA	NA	11.1259	Q2NL68	PROSER3	Proline and serine-rich protein 3	Q2NL68	PRSR3_HUMAN
12.6919	12.1016	12.3383	12.5795	11.8726	13.0033	11.7688	11.816	12.0178	11.569	12.4965	12.4785	11.76	12.6749	11.4453	12.293	12.0299	12.4263	11.8747	12.3447	11.5796	12.834	12.593	12.7489	12.3172	11.6881	12.5699	13.0658	12.0009	12.5231	13.2949	13.3742	12.235	11.787	12.3066	12.1094	NA	11.4826	12.0111	12.0245	11.7129	11.8344	12.6345	12.7213	12.3002	12.5691	12.3641	12.2067	12.4901	11.8446	11.8413	11.8185	11.6323	12.3449	12.1779	12.1705	13.4094	12.7068	14.1394	11.7534	11.814	11.5408	11.8327	12.811	12.0381	12.2752	12.9598	11.5288	12.377	12.1199	11.6685	12.7852	12.0277	12.4639	12.1018	12.8198	12.182	11.4515	11.3891	11.4754	12.7176	12.1592	12.0896	12.7713	12.3441	12.3744	13.4031	12.9808	12.9004	14.1423	11.9658	11.0895	12.4465	12.009	12.3264	11.8798	12.1893	12.2928	12.7301	11.8597	10.8463	11.7246	12.9848	12.1001	12.8528	12.8789	11.9558	12.4737	12.0194	12.29	12.4373	12.3883	12.2309	13.3256	11.7522	12.7805	11.7033	12.5386	12.6061	12.3382	12.5711	12.2659	11.8891	11.8041	12.6285	12.4514	12.3259	13.8949	12.7271	13.1046	12.6498	11.3986	11.8342	12.1763	12.5625	12.6806	11.8781	13.4268	12.4457	12.6179	Q2NL82	TSR1	Pre-rRNA-processing protein TSR1 homolog	Q2NL82	TSR1_HUMAN
11.7279	12.8552	12.0965	12.5144	12.3493	13.0647	13.1091	12.51	11.6444	12.9571	11.7165	12.4281	12.6354	11.7424	12.9412	12.0581	11.9705	12.7697	13.0934	12.6036	12.6847	11.7991	11.8854	12.8033	11.8679	13.1342	12.3328	11.9132	12.0792	12.1256	11.8988	12.4396	11.6355	12.554	12.8811	12.3767	13.116	13.2002	13.0286	12.0954	12.8754	13.1434	11.9921	11.7474	11.9696	12.4581	12.1762	13.1512	11.8138	13.1449	12.8358	12.8478	12.951	12.6615	13.0391	12.8103	12.2456	12.4591	12.1483	13.1198	12.7293	13.0153	12.4913	12.0617	12.7462	12.5205	11.296	12.556	12.7501	12.5434	12.9742	10.4584	12.5524	12.0029	12.6586	12.984	12.5721	12.3887	12.7543	12.7211	12.243	11.8306	13.1674	11.9401	12.4667	13.0941	12.4553	11.3283	11.8249	12.1548	11.9539	12.7081	11.6993	11.7482	11.3108	13.1364	11.7827	11.9009	12.6454	10.8528	12.7878	12.7454	12.0346	13.4511	12.7801	12.4846	13.0803	12.5189	12.6272	12.4848	12.2258	12.8058	11.8296	13.3946	11.3655	12.1337	12.8047	11.9534	12.5118	13.0055	12.48	11.9709	12.5532	13.0323	12.228	12.0679	12.5295	12.3578	12.0865	11.3133	12.711	12.9492	11.8553	12.0145	12.7805	13.0505	13.0742	11.8257	12.5297	12.0493	Q2PPJ7	RALGAPA2	Ral GTPase-activating protein subunit alpha-2	Q2PPJ7	RGPA2_HUMAN
NA	10.9303	NA	NA	10.7193	NA	10.8844	12.0204	NA	11.206	9.31985	NA	10.9968	NA	11.2975	NA	10.9293	NA	11.0927	NA	11.5282	NA	11.2693	NA	NA	10.5482	11.3225	NA	NA	NA	10.9382	NA	11.0303	NA	NA	NA	NA	11.9822	10.6697	NA	10.3539	11.0788	11.7189	NA	NA	NA	NA	11.5377	NA	11.4378	NA	NA	NA	NA	NA	NA	NA	10.318	NA	10.8099	11.6714	11.7434	NA	NA	10.8975	NA	NA	11.1388	NA	11.9987	10.5831	NA	11.4096	NA	NA	NA	10.1097	11.5849	11.6971	11.2831	NA	11.9297	NA	NA	10.4967	11.0213	NA	NA	NA	10.8101	10.8756	NA	NA	NA	NA	11.4552	NA	11.3694	11.5635	NA	11.1365	12.3677	NA	NA	NA	9.61094	NA	NA	12.1161	NA	NA	11.2628	NA	NA	10.7151	NA	12.0458	NA	11.7451	10.2772	9.85475	NA	11.564	10.1794	NA	9.94309	NA	NA	NA	NA	12.2908	NA	11.4643	11.0445	11.1698	NA	12.2172	NA	NA	NA	Q2PZI1	DPY19L1	Probable C-mannosyltransferase DPY19L1	Q2PZI1	D19L1_HUMAN
10.8972	NA	10.6351	9.59793	9.56221	NA	10.0863	10.7999	9.7405	NA	9.97429	9.61859	NA	11.775	10.3478	10.0557	10.0568	NA	NA	9.45372	NA	10.6975	10.4224	10.1509	9.85053	9.88686	NA	10.8904	NA	10.9008	10.2728	9.72804	9.09492	NA	NA	NA	NA	NA	NA	9.90546	NA	NA	NA	11.2627	10.4818	9.71013	10.273	NA	NA	10.187	NA	9.16896	NA	NA	10.5628	NA	9.55004	10.2005	11.1362	NA	10.0274	9.28932	NA	10.6724	NA	NA	11.6546	NA	NA	NA	NA	10.8648	NA	10.6324	9.89208	NA	NA	8.60553	NA	9.57807	NA	10.5519	NA	10.5966	8.5008	NA	9.503	9.67219	9.8481	10.1862	10.3221	9.37377	NA	NA	11.0292	9.15507	10.2154	9.69286	10.225	NA	NA	10.1638	NA	NA	NA	9.98098	NA	9.79867	NA	NA	9.94512	10.4549	NA	NA	NA	11.6568	9.8722	10.9521	NA	NA	10.1431	NA	NA	NA	10.6962	11.0319	NA	10.7257	11.098	11.4047	10.289	NA	9.02985	9.94951	NA	NA	NA	10.6558	NA	10.3272	Q2QGD7	ZXDC	Zinc finger protein ZXDC	Q2QGD7	ZXDC_HUMAN
10.7645	10.8659	10.8906	11.6891	NA	10.1724	11.8451	NA	10.015	8.25431	9.99507	10.9732	10.1563	NA	10.4826	10.6146	8.80454	9.20598	10.7713	10.3508	9.97921	10.8798	10.844	11.5562	10.7069	7.78042	9.10898	9.98843	9.8564	10.9154	9.42067	10.8505	10.229	11.4079	9.71053	10.1341	10.7983	9.08272	NA	NA	9.3851	NA	9.67314	NA	10.9323	9.23795	11.0131	10.528	10.9938	9.36984	9.60839	9.31808	10.2479	10.4239	10.9628	9.91944	11.5779	10.0146	10.9142	10.0349	10.3531	10.6663	NA	11.4715	10.5907	10.394	NA	9.07703	10.3334	NA	NA	11.7499	9.54108	10.392	9.17471	10.31	11.0649	9.7741	10.537	11.1343	10.1405	11.6725	9.96341	10.7302	9.22253	11.1753	10.8439	9.59431	9.25718	11.2	10.8092	NA	NA	10.0411	11.3154	NA	10.7888	10.6793	11.4592	10.2638	NA	NA	NA	11.1392	10.1999	11.0151	NA	10.7087	10.7475	10.9404	NA	NA	10.2329	10.4221	10.384	10.2812	9.43939	9.28603	10.693	10.5606	8.27135	8.83084	10.2574	10.1001	8.42538	9.6671	10.4822	10.4132	10.0695	11.3695	10.0663	10.6189	9.59912	8.80266	9.23897	10.5274	10.6917	11.3242	NA	10.1975	Q2T9J0	TYSND1	Peroxisomal leader peptide-processing protease	Q2T9J0	TYSD1_HUMAN
13.5635	13.3051	14.063	12.8158	13.1907	13.9845	12.9516	13.0779	13.4876	13.0506	13.5245	13.58	13.4371	12.3146	14.0336	13.087	13.9917	13.9923	13.2552	14.2548	14.5307	13.6001	13.1885	13.2665	14.0401	13.7205	14.3043	13.8802	14.0747	12.4945	12.44	13.2213	13.8204	13.6921	12.8627	13.1314	14.1685	13.4092	13.825	12.9637	13.9214	14.041	13.8027	13.4864	14.4887	14.0729	13.8162	13.822	13.9709	13.5405	13.6909	12.6721	13.6362	12.9349	13.9378	14.1123	12.9139	14.2849	13.7889	13.7532	13.1601	13.7483	12.9262	11.4501	13.2033	13.6806	13.4189	13.1421	14.1956	13.8607	14.1722	12.8313	14.075	13.343	14.6622	13.9486	12.9358	13.6656	13.1414	13.6327	12.5011	13.6142	13.2298	12.0635	13.7898	13.1824	13.3195	13.5334	13.0143	13.7278	13.2471	13.5328	13.4993	14.1898	13.3588	12.9045	14.0814	13.4892	13.0328	14.202	13.2902	13.7544	13.5588	13.3428	14.2397	14.0977	13.92	14.1856	13.72	13.3363	14.0279	13.4747	13.7245	13.475	14.0544	13.4356	13.7248	12.9308	13.4494	13.8563	13.1903	13.5881	13.5343	13.5479	12.5387	13.3517	13.8865	14.1147	13.5827	13.4245	13.5063	14.1461	14.2174	14.0169	13.4054	13.3945	14.1044	13.781	13.6977	13.9738	Q2TAA2	IAH1	Isoamyl acetate-hydrolyzing esterase 1 homolog	Q2TAA2	IAH1_HUMAN
12.6888	13.296	12.274	12.9235	13.6122	11.4672	13.5317	13.2429	13.4415	13.6669	13.1081	12.5092	13.7153	13.0803	13.9244	11.8368	13.5729	13.6369	13.7793	13.8131	13.8278	12.7246	13.7994	13.2387	13.7359	13.7161	12.7298	13.3639	13.704	13.1593	12.944	11.8876	13.2644	13.213	13.528	13.547	13.6152	14.0502	13.8582	12.3885	13.9651	13.8609	13.3583	12.9221	12.6926	13.4574	12.9455	14.0263	12.6483	13.6245	13.3624	13.2745	13.1029	12.6093	13.5088	13.8427	NA	13.7174	13.9336	13.6381	13.9123	13.4725	13.6636	13.1792	12.9252	12.3999	13.04	14.028	13.2556	13.2868	13.7239	11.4437	13.9024	12.8211	13.0385	11.7401	12.0103	13.3919	13.201	13.6577	12.4902	13.5822	13.6882	12.6439	12.2791	13.692	10.7806	12.3207	11.5633	13.794	12.7166	13.7578	12.9985	13.7906	11.6804	13.6948	13.3866	13.9891	12.0206	12.3138	14.0777	13.5402	12.893	13.906	12.3119	13.851	13.8362	13.8317	13.7725	13.6316	13.8418	13.6655	13.3595	13.5159	12.3929	12.3351	14.263	13.2722	13.521	13.8077	12.4277	13.1935	13.2292	13.4208	12.8205	12.1004	13.7325	14.0506	13.632	12.685	12.8023	13.6176	13.3073	13.4038	13.2349	13.7426	13.977	NA	13.4754	12.8301	Q2TAA5	ALG11	GDP-Man:Man(3)GlcNAc(2)-PP-Dol alpha-1,2-mannosyltransferase	Q2TAA5	ALG11_HUMAN
NA	11.4575	NA	12.6753	12.7926	NA	14.1581	12.6058	NA	13.6061	12.9562	NA	13.5024	NA	13.0668	NA	12.8203	12.0782	13.3757	11.1142	10.4686	12.8722	12.1173	12.9701	11.1781	14.2797	10.8921	NA	12.6753	NA	NA	NA	10.6117	NA	11.5381	NA	13.7773	13.5638	13.9279	12.9002	14.0837	13.5736	11.66	NA	NA	NA	NA	NA	NA	13.7945	13.5887	13.7108	14.1612	13.2254	14.2088	12.1232	13.1056	11.8052	NA	13.8484	14.3111	14.0999	12.1139	NA	13.017	NA	NA	13.9382	11.7586	13.4634	13.4332	NA	12.9899	11.5203	NA	11.8478	11.2569	13.7526	13.8933	11.2008	NA	13.6438	14.3756	NA	NA	11.951	11.3116	NA	NA	12.3596	NA	13.9611	NA	12.4918	NA	13.679	NA	10.5411	NA	12.1472	12.8172	13.2507	10.1103	12.577	NA	11.3325	13.7054	12.3617	11.4218	11.7786	12.4296	13.0856	NA	14.1705	NA	11.1503	11.0479	NA	NA	12.1099	NA	NA	13.3734	11.4975	NA	NA	12.0561	NA	13.159	NA	12.6177	13.9068	NA	10.8515	12.3725	13.3774	12.9096	NA	12.4882	NA	Q2TAC2	CCDC57	Coiled-coil domain-containing protein 57	Q2TAC2	CCD57_HUMAN
NA	11.8349	NA	NA	11.9743	10.0929	12.4831	13.1108	NA	12.8163	NA	NA	12.6115	NA	12.4274	NA	NA	NA	12.2687	NA	NA	NA	10.4536	NA	10.7221	12.3623	9.90629	NA	NA	NA	NA	NA	NA	NA	11.4329	NA	12.8731	11.9732	12.2928	NA	12.163	12.0535	10.436	NA	NA	NA	NA	NA	NA	12.3775	12.2127	12.7984	12.4757	NA	11.808	NA	NA	NA	NA	12.1424	13.0428	12.0274	NA	NA	NA	NA	NA	11.54	NA	12.3232	11.113	NA	11.8854	NA	NA	NA	NA	12.4881	11.8785	12.0373	NA	NA	11.2511	NA	NA	NA	NA	NA	NA	NA	NA	12.3054	NA	NA	NA	12.928	NA	NA	NA	NA	12.3043	12.8372	NA	NA	NA	NA	11.5603	NA	11.8625	NA	11.5796	12.4182	NA	12.6365	NA	NA	9.18606	NA	NA	NA	NA	NA	12.0537	NA	NA	NA	NA	NA	NA	NA	NA	11.8476	NA	10.871	11.0601	12.2583	11.4413	NA	11.612	NA	Q2TAC6	KIF19	Kinesin-like protein KIF19	Q2TAC6	KIF19_HUMAN
9.86795	11.084	10.9835	NA	12.2523	NA	12.2229	12.0574	10.3687	11.6166	10.3464	10.7373	11.713	10.636	12.3512	10.7909	10.7683	NA	12.2647	11.7308	10.4112	11.6272	11.6268	11.336	11.0223	12.1241	11.3249	NA	10.7438	10.3538	11.7691	10.2284	10.7014	NA	10.0898	11.9713	11.948	12.0627	11.8546	11.0587	11.6218	12.2192	10.5176	NA	10.4314	11.2559	11.846	9.80431	10.7247	12.5941	12.6578	12.337	11.6863	10.6151	12.6423	11.4139	8.50692	11.3945	10.0996	12.5566	12.3658	12.5293	10.8763	11.0911	9.25471	10.2505	NA	12.6158	11.787	12.2583	NA	10.6899	10	NA	11.665	10.3011	9.68783	11.7123	12.2308	10.0711	NA	9.92408	10.5783	NA	10.0467	10.8248	11.2733	10.0436	10.3985	9.74104	NA	12.2871	9.40588	11.2131	10.1564	11.9885	10.5233	11.8111	12.1292	11.4805	12.662	12.5868	NA	11.4299	10.5697	11.6446	12.6456	11.2308	12.1897	11.0069	11.7457	13.0839	10.9541	11.9393	11.6434	10.9753	10.6612	9.05279	11.3269	10.7953	11.6663	10.6764	11.7823	10.4874	10.3761	10.6693	11.3022	10.37	10.4547	9.86902	11.0791	11.6668	10.7305	11.3421	11.0661	11.1454	11.9896	10.5292	11.4246	NA	Q2TAK8	PWWP3A	PWWP domain-containing DNA repair factor 3A	Q2TAK8	PWP3A_HUMAN
12.5319	11.1416	11.8289	11.2307	11.795	12.299	11.3499	11.8162	11.7404	11.024	11.5674	12.458	11.9489	12.4574	12.0712	12.7807	11.8117	11.742	10.9683	12.01	11.7023	12.0947	11.475	12.0682	11.6499	11.4901	11.4171	12.309	12.0585	12.4886	12.3847	12.8834	11.6013	11.5282	12.237	11.5477	NA	11.823	11.5469	12.4563	11.2425	11.4006	11.5851	12.4265	11.98	12.1326	11.7298	11.9427	11.9443	12.0927	11.6608	11.6006	11.0045	12.4	11.7766	11.8878	11.7552	12.2708	11.852	11.9792	11.8894	11.8344	11.2977	11.9514	12.2275	11.9207	11.7779	11.776	11.6467	11.376	10.961	13.0113	11.258	11.943	11.7627	12.6549	11.9584	11.6751	11.6903	11.7265	11.8036	12.0703	11.7753	12.0717	12.658	12.0144	11.9279	12.0472	12.8569	11.931	11.1039	11.875	12.1394	12.1737	12.6129	11.0609	12.0121	11.8182	11.8928	11.7456	11.8239	11.6566	11.7385	12.2319	12.6824	12.1764	11.5059	12.1412	12.0801	12.2175	11.9352	11.9531	12.0034	12.2339	11.7657	12.1294	12.1223	12.3613	11.5353	12.4158	12.6978	11.6174	11.9247	12.3755	12.2657	12.8044	12.3701	11.6132	12.1788	12.0544	11.8561	11.4019	12.4519	12.4708	11.8524	12.2554	11.4784	12.1614	11.8918	12.4298	Q2TAL8	QRICH1	Transcriptional regulator QRICH1	Q2TAL8	QRIC1_HUMAN
10.1244	9.71628	10.4449	10.3728	NA	NA	10.9312	NA	10.1695	NA	NA	10.243	NA	NA	NA	10.127	10.3673	NA	9.52582	9.64245	10.0671	10.1985	10.8882	10.5914	10.5545	NA	10.9169	NA	11.0215	NA	10.2296	NA	9.01084	NA	10.3524	NA	NA	NA	NA	NA	10.2061	9.53284	10.5873	10.3956	9.92346	10.9734	NA	NA	NA	8.99013	10.7771	NA	NA	10.1141	NA	NA	NA	9.48916	NA	10.367	10.3385	10.8369	10.3876	NA	NA	9.59902	NA	10.2375	NA	10.4893	NA	NA	NA	10.344	9.22086	NA	8.51751	10.2902	9.17117	NA	NA	9.70786	11.1218	9.57717	9.90704	10.5491	NA	NA	10.4016	NA	NA	NA	NA	NA	NA	NA	NA	9.78362	11.0589	9.86545	NA	9.63235	NA	11.1809	10.261	10.2192	9.79851	10.8506	NA	10.9286	10.9415	11.4413	10.8334	NA	11.0695	NA	10.3936	NA	10.5612	10.65	NA	10.2851	NA	10.7287	8.04871	NA	10.238	NA	10.4605	NA	10.055	NA	10.4977	11.0472	10.2359	NA	NA	NA	NA	10.447	Q2TAM9	TUSC1	Tumor suppressor candidate gene 1 protein	Q2TAM9	TUSC1_HUMAN
15.228	15.2337	15.2265	15.4112	15.6525	15.3541	15.6005	15.7862	15.1338	15.461	15.1792	15.5723	15.7136	15.5561	15.6944	15.2882	15.2151	15.1652	15.6658	15.3746	15.0506	15.4594	15.243	15.5242	15.3785	15.552	15.3236	15.9445	15.3317	15.4829	15.1125	15.3398	15.0127	15.376	15.1614	15.3942	15.5411	15.2847	15.5412	15.5264	15.5249	15.8187	15.1449	15.4265	15.3619	15.1923	15.4523	15.1962	15.4062	15.826	15.5909	15.5658	15.8987	15.5448	15.9363	15.4608	15.2256	15.4908	15.6075	15.6986	15.7826	15.7708	15.2651	15.0803	15.5804	15.4546	15.8328	15.6241	15.5063	15.8647	14.8045	15.669	14.8278	15.2444	15.303	15.4467	15.5085	15.4363	15.4509	14.9904	15.4075	15.4564	14.8939	15.0705	15.5917	14.9848	15.3053	15.9704	15.3714	15.6677	15.0077	15.5909	15.6179	15.2896	15.3621	15.5112	15.2036	15.6672	15.228	14.8743	15.6306	15.6615	15.6999	15.0982	15.3389	15.4906	15.5623	15.2187	15.3916	15.5295	15.2249	15.945	15.3921	15.9473	15.2376	15.4607	15.2631	15.4303	15.4853	15.0225	15.1744	14.9251	15.3797	15.2638	14.9802	15.5515	15.4861	15.7985	15.3094	15.9362	14.4139	15.1377	15.4757	15.3588	15.2997	15.5962	15.6135	15.6839	15.38	15.3541	Q2TAY7	SMU1	WD40 repeat-containing protein SMU1	Q2TAY7	SMU1_HUMAN
10.6128	9.92259	10.1637	10.8834	9.62713	11.1218	8.17567	9.81051	11.0821	NA	11.0151	10.9442	9.94684	9.23465	NA	11.2706	11.0021	NA	NA	10.5234	10.2221	11.1626	10.5303	10.6441	9.59248	9.55869	10.4374	10.7441	10.7628	9.4663	11.3463	10.4288	10.3379	9.89684	10.4866	10.2295	NA	NA	NA	8.35888	10.8081	10.3216	9.94979	11.196	9.77273	10.8559	10.65	9.38616	9.672	NA	10.0659	NA	9.36874	10.7042	10.3843	10.8431	10.0349	10.5443	10.9901	NA	10.5186	NA	10.4412	10.5596	10.5338	10.1857	10.3875	10.6428	9.72011	NA	10.4346	10.9407	10.2647	10.6893	10.7423	10.4041	10.7225	10.2356	10.073	9.98795	10.7032	10.5044	10.1661	10.0875	10.7616	9.87182	10.7496	9.83659	10.6121	11.2612	9.91897	NA	10.9221	9.73424	10.2654	NA	10.984	10.181	11.2576	10.6238	NA	10.9479	11.0382	9.46045	10.441	10.4916	NA	NA	10.4018	10.2075	11.0895	NA	11.2154	NA	9.83023	9.66136	9.9608	10.6601	10.1891	NA	10.7769	11.0233	9.85823	10.5452	10.4143	9.73895	10.3294	11.2032	10.5192	NA	10.8648	11.3463	10.6348	10.0684	9.89147	NA	9.54639	10.22	10.1167	10.1355	Q2TAZ0	ATG2A	Autophagy-related protein 2 homolog A	Q2TAZ0	ATG2A_HUMAN
10.1821	14.7871	15.1797	11.7399	16.9054	12.6006	15.9816	16.023	13.0051	15.8131	NA	NA	15.7017	12.1969	14.4602	13.0597	12.8216	14.3125	15.9212	13.0971	16.2163	13.3588	13.1838	12.1547	15.1947	15.5987	14.3507	NA	14.7355	12.2001	14.5322	15.0368	13.1341	14.1253	13.7418	12.3253	15.4621	15.0731	15.7934	14.8516	16.2125	15.4881	14.3829	14.1291	15.4823	13.4246	13.746	13.9408	15.6955	16.0943	14.2979	15.8941	16.0519	12.1222	16.4489	14.5678	14.8488	13.9572	9.14232	15.5119	15.5332	15.7826	13.4679	12.0864	14.1174	NA	NA	14.6432	14.3104	14.5166	15.1785	12.3232	15.153	13.7964	12.154	12.6187	11.4061	15.0233	15.5066	13.7291	13.4124	12.8446	15.5817	NA	9.63669	15.7198	15.7864	14.9779	14.7148	10.2754	15.5404	16.1726	13.1527	15.4423	13.0662	15.366	13.8221	15.4414	12.7453	14.1476	14.4357	16.0533	9.96514	16.1631	13.3646	13.5444	15.958	14.5064	14.0084	12.5686	14.7412	15.8274	12.9016	16.2138	14.8984	13.1512	14.1789	13.2211	12.7079	14.6553	13.6964	12.7474	14.7372	15.049	9.85633	15.1063	14.4259	10.9595	13.7056	15.0787	14.5636	16.6831	13.6443	14.8738	14.76	15.5639	15.409	16.1056	14.9081	9.00758	Q2TB90	HKDC1	Hexokinase HKDC1	Q2TB90	HKDC1_HUMAN
11.8768	10.175	10.6744	10.9088	NA	11.5087	10.3929	NA	10.2121	9.30669	10.7989	10.762	NA	11.0368	10.6553	11.4264	9.86259	NA	10.9327	10.8217	10.8303	11.4987	10.8922	10.6106	10.6514	NA	10.7437	11.3982	11.1192	11.4387	10.7657	9.26039	10.5367	10.0796	9.23851	10.593	NA	10.6322	NA	11.3572	11.027	10.7611	10.9991	11.1565	10.6759	10.0004	10.8808	10.7329	10.9825	10.2603	10.0366	NA	NA	10.2924	9.76907	10.6576	10.8354	10.9969	11.6941	10.6191	9.59768	9.57092	10.764	11.2407	10.3646	10.9347	11.6838	NA	10.6191	9.04166	11.494	11.267	10.648	10.8966	10.7968	10.3674	10.8623	9.91137	NA	NA	11.1559	10.8892	NA	10.7909	10.8731	NA	10.9013	11.2877	11.2775	11.6779	10.521	10.0391	10.8503	10.9086	11.9952	10.8482	10.8052	10.464	11.0776	11.3293	NA	10.9555	11.3807	11.2619	10.416	8.7902	11.699	NA	NA	9.96793	10.8433	10.7802	10.4256	NA	10.7178	11.1634	10.4114	11.3235	10.1854	10.5315	10.8205	10.7381	NA	NA	10.5296	11.1459	10.3305	12.0515	10.7067	10.525	10.7359	10.0545	10.8562	10.3748	NA	11.07	11.3842	11.0777	NA	10.9524	Q2TBE0	CWF19L2	CWF19-like protein 2	Q2TBE0	C19L2_HUMAN
10.3293	10.3715	NA	10.2089	10.0466	11.0899	11.2018	10.8761	10.4209	11.2888	10.4819	10.9023	10.9636	10.0016	11.4382	10.2249	8.95465	10.793	11.0206	10.0442	10.2206	NA	10.3389	10.1576	9.77005	10.9452	11.0475	10.327	10.7858	9.98175	10.8428	11.0325	10.4897	10.5937	10.6803	10.677	11.9512	11.0682	10.8382	10.856	11.3966	10.8843	10.1026	NA	10.7575	10.88	10.8654	9.72212	NA	11.23	10.5645	11.9722	11.2184	11.1688	11.0121	11.5191	10.4097	10.9695	8.82051	10.821	10.6695	11.2641	NA	10.2765	11.4304	11.1545	10.7906	12.33	10.7595	10.6122	11.1051	9.24089	11.3916	10.2971	10.4102	11.0477	11.3392	10.4725	11.6706	NA	9.41349	NA	11.065	9.6109	10.917	10.9183	10.4714	10.344	10.1459	10.0264	10.0257	9.72014	10.4055	10.4599	9.83717	11.3953	10.0323	NA	10.6664	10.8528	11.5662	10.5108	9.91155	10.7705	10.6534	10.53	10.4457	10.3907	10.3262	9.88705	10.6377	NA	10.2179	10.8804	10.0951	9.50238	NA	11.1346	9.35717	8.73769	9.79708	10.728	NA	10.7246	10.2052	10.0705	10.3695	10.8117	NA	NA	NA	10.3314	9.97294	10.4911	9.40135	9.80883	10.5646	11.1787	10.0019	10.473	Q2VPB7	AP5B1	AP-5 complex subunit beta-1	Q2VPB7	AP5B1_HUMAN
NA	NA	12.7961	NA	NA	NA	13.0578	12.8243	13.3067	NA	NA	13.6036	NA	13.0283	12.5924	13.3306	12.5979	NA	12.1441	12.9518	12.6139	NA	13.1721	13.4227	12.7448	12.4029	13.1117	NA	12.4664	13.771	13.4718	NA	13.0978	NA	NA	12.8099	NA	NA	12.7183	13.4963	12.8593	13.1626	13.2603	13.6147	NA	13.5617	12.952	NA	NA	NA	12.5377	12.7399	12.9056	13.6299	NA	13.1444	NA	13.5331	12.6913	12.9436	12.8204	12.9416	13.0642	13.9731	13.8085	13.5612	NA	13.1799	12.9403	12.5066	NA	13.4162	12.8545	13.1316	13.4687	13.6338	13.8385	12.7941	NA	NA	12.7572	NA	NA	13.7278	13.6358	13.0501	NA	13.2727	13.6297	NA	NA	NA	NA	13.4823	NA	12.4798	13.4978	NA	13.3609	12.5807	NA	12.8446	NA	NA	13.2476	12.9155	NA	12.8989	12.6668	12.8903	NA	12.2551	12.6289	NA	13.2606	NA	12.5518	13.7181	12.2411	NA	13.0313	13.132	12.5552	NA	13.8072	12.9639	13.1195	NA	13.9745	12.2107	13.1241	12.3335	12.8034	13.0311	13.0532	13.3842	NA	13.0354	13.0895	13.1715	Q2VPK5	CTU2	Cytoplasmic tRNA 2-thiolation protein 2	Q2VPK5	CTU2_HUMAN
NA	NA	NA	NA	NA	NA	9.05238	9.33313	NA	8.91615	NA	NA	NA	NA	8.78566	NA	NA	NA	9.27097	NA	NA	NA	NA	NA	NA	9.91348	NA	NA	NA	NA	NA	NA	NA	NA	NA	NA	NA	9.8555	NA	NA	7.15049	NA	NA	NA	NA	NA	NA	NA	NA	NA	8.85778	9.25802	9.42199	NA	8.91047	NA	NA	NA	NA	NA	9.05521	10.1938	NA	NA	NA	NA	NA	8.55176	NA	10.7579	9.21513	NA	NA	NA	NA	NA	NA	8.75226	NA	NA	NA	NA	8.50483	NA	NA	NA	NA	NA	NA	8.32261	NA	NA	NA	NA	NA	9.90855	7.75477	NA	NA	NA	7.63263	9.12333	NA	NA	NA	NA	8.54387	NA	9.51594	NA	NA	9.65135	NA	NA	NA	NA	NA	NA	NA	NA	NA	NA	9.64963	NA	NA	NA	9.69059	NA	NA	NA	NA	8.06113	NA	NA	NA	NA	NA	NA	7.86308	NA	Q2Y0W8	SLC4A8	Electroneutral sodium bicarbonate exchanger 1	Q2Y0W8	S4A8_HUMAN
9.9479	9.86997	NA	NA	NA	NA	NA	8.64657	NA	NA	9.70316	NA	11.1095	9.09855	NA	NA	NA	NA	NA	NA	9.90831	NA	NA	8.62093	NA	NA	NA	NA	9.64447	11.1652	NA	NA	NA	10.6396	10.0072	NA	NA	9.23179	NA	NA	9.90083	NA	NA	NA	NA	NA	NA	NA	11.2846	9.98272	NA	NA	NA	NA	NA	NA	11.1422	NA	10.3825	NA	9.23622	NA	NA	NA	NA	NA	9.6085	NA	NA	10.3157	10.7136	NA	NA	9.66446	NA	NA	NA	10.2245	NA	NA	NA	NA	NA	8.96857	NA	NA	NA	9.38753	NA	10.2027	8.37672	10.7861	11.7077	NA	NA	NA	NA	NA	NA	9.7955	11.0299	10.5515	NA	NA	NA	NA	NA	NA	NA	NA	NA	10.374	NA	NA	9.77497	NA	NA	NA	7.78695	NA	NA	NA	NA	NA	NA	NA	NA	NA	NA	NA	NA	NA	9.32377	NA	10.1035	NA	9.05931	NA	NA	NA	Q2YD98	UVSSA	UV-stimulated scaffold protein A	Q2YD98	UVSSA_HUMAN
16.4196	NA	NA	NA	NA	NA	NA	NA	17.3539	NA	16.3398	NA	NA	NA	NA	NA	13.1906	NA	NA	13.3105	NA	14.367	13.6059	NA	NA	NA	12.297	11.808	13.7539	NA	12.6458	NA	NA	NA	NA	NA	11.1666	NA	13.086	NA	13.3623	13.6398	NA	13.8946	NA	NA	NA	NA	NA	NA	NA	NA	NA	NA	NA	14.682	NA	12.9295	10.622	14.3127	12.587	NA	11.7677	NA	NA	NA	10.7907	11.9125	15.3323	NA	12.5675	10.8004	13.7136	NA	NA	NA	NA	NA	NA	NA	NA	NA	NA	NA	NA	NA	NA	11.1542	14.3592	NA	NA	NA	NA	NA	NA	NA	14.7645	NA	NA	NA	11.895	NA	NA	NA	NA	13.779	13.3827	NA	NA	NA	14.1036	NA	NA	NA	13.0281	NA	NA	NA	NA	NA	13.6102	17.2722	11.7815	NA	NA	11.0296	15.2965	NA	15.3969	NA	NA	12.3835	NA	NA	NA	NA	NA	11.778	NA	16.7651	Q30154	HLA-DRB5	HLA class II histocompatibility antigen, DR beta 5 chain	Q30154	DRB5_HUMAN
12.1644	11.3474	NA	NA	10.1122	NA	9.47067	11.1809	12.281	NA	11.3089	11.1487	NA	NA	10.3049	NA	10.952	10.4049	NA	11.3222	10.4505	11.3507	10.9848	9.88386	11.3844	10.489	NA	11.9308	10.7182	NA	NA	NA	10.887	11.0553	11.1955	NA	NA	10.4353	10.638	11.9202	9.91653	10.2266	10.8534	11.8907	10.4671	10.4898	11.7871	11.3543	NA	NA	NA	NA	NA	10.3933	9.4386	11.2807	10.7087	10.9868	10.4221	10.9504	NA	NA	NA	10.5094	11.1482	11.681	11.5086	NA	11.2292	NA	11.073	10.6966	NA	10.3858	11.6654	10.1488	NA	NA	11.2032	11.47	10.1337	NA	10.0746	10.751	11.7148	9.95218	NA	12.357	11.8983	10.5027	11.8128	NA	11.1953	NA	11.7508	10.2271	11.6703	10.1085	11.3334	11.8889	NA	10.8466	11.9467	11.329	9.97156	10.9549	NA	11.0745	10.5482	NA	11.3862	11.4574	NA	NA	11.4199	10.7924	10.5946	NA	11.4408	11.0334	10.9318	12.1519	10.3798	10.4312	11.1098	11.6971	NA	10.4748	11.3957	11.5943	11.5319	10.2306	11.3619	10.7043	10.4514	11.9596	NA	11.3826	10.7319	11.5777	Q32M88	PGGHG	Protein-glucosylgalactosylhydroxylysine glucosidase	Q32M88	PGGHG_HUMAN
12.0534	13.0025	12.1373	13.0494	13.4098	12.7423	13.5103	13.6237	12.5148	13.3663	12.5535	11.8422	13.0908	12.2406	13.6865	11.8045	12.9276	12.9992	13.1447	12.9654	13.6465	12.334	12.9627	12.8087	13.221	13.6723	13.2813	12.1405	13.1453	12.3	13.0609	11.6825	13.1566	12.6194	13.0713	12.5937	14.0642	13.7075	13.4906	13.1911	13.6112	13.2033	13.2868	13.0182	12.6577	12.9485	12.9717	13.3649	13.0187	13.5084	13.3421	13.1312	13.3706	11.4569	13.4631	12.4963	11.5689	13.1726	12.4247	13.1525	13.4877	13.3816	12.7951	12.8261	11.4708	11.7101	12.1595	13.2348	12.5465	13.4691	13.7444	12.3407	13.8158	13.2886	13.0601	12.5965	11.2652	13.4104	13.825	13.4788	12.579	12.1571	13.5567	12.7934	11.5061	13.185	11.4281	12.116	12.62	12.2662	12.5471	13.5878	12.9506	13.4314	12.194	13.4712	12.9882	12.5275	13.1395	13.1611	13.6295	13.4961	12.212	13.2129	12.7849	13.1476	13.0724	13.2182	13.3415	12.6203	13.327	13.0787	12.6485	13.7131	12.9045	12.8633	13.5443	12.1058	13.2031	13.5863	12.8961	12.6514	13.4919	13.2853	12.9803	12.3567	12.8893	12.1055	12.5296	11.7678	12.9206	13.3454	12.6895	13.0219	13.0297	13.1863	13.8662	11.553	12.8837	12.6217	Q32MZ4	LRRFIP1	Leucine-rich repeat flightless-interacting protein 1	Q32MZ4	LRRF1_HUMAN
11.3642	11.5491	11.8246	11.8438	14.0504	10.0202	12.6436	13.3768	11.4524	13.38	12.439	12.5212	13.2248	10.782	12.8441	11.7935	11.443	12.4698	12.551	11.9218	12.17	11.9513	12.1649	11.9061	12.2169	12.7236	11.7454	12.0031	11.4802	11.6372	10.8714	12.2099	12.0462	12.0421	12.2489	12.0619	13.6958	12.8164	13.1468	11.2948	13.3873	12.8817	11.6047	11.109	11.8299	11.839	11.1391	11.6822	11.9511	13.1681	12.9114	12.9903	12.9935	12.2653	13.0613	12.0102	11.7706	12.0004	13.0519	12.578	13.8811	13.1363	12.0629	11.18	12.1846	12.5559	11.9105	12.9179	12.2244	12.1527	12.773	11.9561	12.41	11.2196	12.1016	11.8195	12.1583	13.0224	12.1537	12.3371	11.3875	11.6155	12.6279	11.3512	12.2377	12.0669	12.2819	11.4978	11.5892	12.9087	10.0918	12.7886	11.008	12.1942	12.1853	13.0031	11.486	11.6879	10.2943	10.2416	12.4633	12.51	12.5403	12.9131	11.0194	11.6214	13.4101	12.2095	12.6789	11.1861	12.1286	12.7331	12.1568	13.2971	10.1786	10.9343	11.7701	11.5568	11.8694	11.9083	10.2409	11.1229	12.7405	11.8431	11.4575	11.9885	11.5733	13.1445	11.2134	11.1224	11.2587	13.4728	11.5068	12.088	11.9841	12.3043	11.6657	10.9446	12.3605	12.0671	Q32NB8	PGS1	CDP-diacylglycerol--glycerol-3-phosphate 3-phosphatidyltransferase, mitochondrial	Q32NB8	PGPS1_HUMAN
13.9899	NA	11.1491	11.2439	NA	11.1489	NA	NA	14.0026	NA	13.5528	11.9621	13.4761	11.2594	NA	12.1305	9.72079	NA	NA	11.1955	11.0721	14.729	10.8767	11.9839	10.7118	NA	11.4585	12.803	NA	10.8629	10.3878	10.8267	NA	10.2448	NA	NA	NA	NA	10.6124	10.2411	9.8359	NA	11.8076	14.5442	11.4472	10.0879	10.5185	NA	11.0199	NA	NA	NA	NA	11.7652	NA	NA	NA	11.5844	12.6501	NA	NA	NA	NA	NA	11.596	11.9448	12.4062	NA	10.0013	NA	NA	11.8088	NA	11.2736	10.5038	10.6221	11.1775	NA	NA	NA	11.1235	NA	NA	NA	11.6242	NA	NA	13.9135	14.7967	12.3861	9.35867	NA	NA	10.7414	11.4813	NA	NA	11.0794	NA	NA	NA	NA	12.713	8.92809	NA	10.6549	NA	NA	10.9116	NA	10.907	NA	10.6654	NA	NA	11.9478	NA	11.1119	NA	NA	10.8703	14.0433	NA	11.4627	NA	11.5948	11.2482	12.5849	14.2787	13.7407	11.0795	NA	10.4091	10.9708	NA	11.9394	NA	13.091	12.2482	13.6383	Q32P28	P3H1	Prolyl 3-hydroxylase 1	Q32P28	P3H1_HUMAN
13.5747	12.8229	14.6232	13.0125	13.4916	13.067	12.8482	13.0888	13.0246	12.5613	13.4134	13.9375	13.7659	13.6387	13.3787	14.0141	13.3133	13.8749	13.0352	13.6571	13.4712	14.0456	13.3434	13.4978	12.9483	13.1763	13.5402	13.7403	13.3764	13.4632	13.8752	12.7164	13.5942	13.3235	13.2699	13.0136	12.8319	12.6872	13.0997	13.646	12.8567	12.8108	13.5095	13.361	14.4758	13.3856	13.9	12.9881	14.4248	13.1373	13.6755	13.385	12.624	13.855	13.1002	13.5551	12.9082	13.4752	15.1969	13.0832	12.8217	13.2045	13.2555	13.7378	13.9914	13.7833	13.6224	13.2844	13.5804	13.3597	13.4991	13.8296	13.3818	14.0894	13.896	13.267	13.9741	12.8806	12.3085	13.4165	13.4232	13.5472	13.019	13.4085	13.477	13.205	13.0252	13.8832	13.7361	15.1646	13.6677	12.6014	14.1916	13.2927	14.0707	12.3165	14.198	13.4676	14.6894	12.9674	13.2087	12.6408	14.0055	13.0378	13.1108	13.5275	13.045	13.6519	13.3268	13.2591	13.5461	13	13.6513	NA	13.602	13.112	13.2487	13.3653	13.4558	13.3175	13.2103	13.4582	13.0727	13.1593	13.4263	13.5706	13.7133	15.2788	13.8636	14.0082	14.1509	13.0465	13.5464	13.2175	13.6693	13.6266	12.8556	13.3461	13.5314	13.6047	Q32P41	TRMT5	tRNA (guanine(37)-N1)-methyltransferase	Q32P41	TRM5_HUMAN
11.7488	13.2639	13.104	12.9624	12.5583	14.2759	13.2586	12.5245	12.4464	13.3971	12.2566	14.0651	12.7817	12.9373	12.6497	13.953	13.3156	12.7709	13.1407	13.6131	12.7073	12.1739	13.8222	13.6125	13.4185	13.0652	13.0667	11.8609	13.2511	13.162	13.3921	13.0138	13.4855	12.9722	13.426	13.3783	13.3146	12.7895	13.1349	13.328	13.0859	13.4512	13.4271	11.9559	13.2436	13.5484	13.2327	12.4966	12.9846	12.8034	13.5047	13.1675	13.0923	13.6102	13.146	13.568	13.6341	13.4973	12.1302	13.6291	13.1638	13.168	12.9469	13.9594	13.6017	13.7267	11.1338	12.6143	13.2341	12.9027	13.193	13.288	13.2637	13.7472	13.1495	13.2625	13.9114	12.4967	12.9886	12.7395	13.4698	13.3584	12.9809	13.8705	14.1429	12.5605	13.6361	12.0747	11.1036	12.6018	12.7572	12.8241	13.3454	13.3371	13.5588	13.2577	14.1837	13.0686	13.2793	14.0095	12.8395	13.1302	11.3888	12.6996	13.5191	13.5108	13.3074	13.0596	12.7306	13.4572	13.0373	13.2029	13.8729	13.4606	13.6143	12.764	12.6773	12.4066	12.9297	12.5996	13.3602	12.6545	13.0847	13.3559	13.9266	13.7722	13.6318	12.8298	11.8716	11.9552	12.8604	12.7174	14.0029	13.1999	12.8944	13.0813	12.5871	12.3845	13.0827	12.5823	Q32P44	EML3	Echinoderm microtubule-associated protein-like 3	Q32P44	EMAL3_HUMAN
10.189	10.6038	12.4395	12.2083	11.7108	11.6523	11.7928	12.2761	NA	11.4528	10.0974	11.2053	12.3919	NA	11.0346	13.3476	NA	10.4679	10.9826	10.4161	10.1033	NA	11.1968	11.6159	NA	NA	NA	11.0883	NA	NA	11.299	11.8198	10.7865	11.6612	10.7574	10.5496	12.175	NA	11.5128	13.8729	12.6308	11.5347	9.94083	NA	12.2369	11.1191	11.047	NA	11.5963	11.106	NA	11.1327	NA	11.4581	12.3643	10.3361	13.6314	NA	NA	11.8997	11.8343	10.821	11.7562	12.0733	11.8412	11.375	NA	NA	11.6799	10.2789	11.2629	12.392	11.9523	11.6187	10.8253	12.6714	11.604	10.8622	NA	11.884	11.724	NA	11.4246	11.2145	10.4784	NA	12.8889	11.7561	NA	NA	11.1318	NA	11.7608	11.5005	12.7398	NA	11.0113	10.3245	11.754	NA	11.287	NA	9.52884	11.3874	12.2788	10.8408	12.0396	11.4328	11.436	9.74699	11.1712	11.1662	11.5437	11.1973	NA	10.3003	NA	11.1645	NA	10.7068	NA	NA	11.5434	11.6363	10.545	11.3647	10.0493	NA	NA	NA	11.302	11.3071	12.0142	NA	11.1426	NA	11.7425	10.4523	NA	NA	Q330K2	NDUFAF6	NADH dehydrogenase (ubiquinone) complex I, assembly factor 6	Q330K2	NDUF6_HUMAN
NA	NA	10.5233	11.7355	11.7151	NA	NA	11.1608	NA	11.1928	NA	12.0026	NA	NA	NA	11.9643	NA	NA	9.93805	11.4052	11.7583	12.0653	11.4286	10.8746	NA	NA	NA	10.166	10.1188	NA	11.5154	11.7545	12.5283	11.4989	11.1195	10.3189	NA	11.4472	11.2315	NA	10.9305	NA	11.1957	NA	NA	NA	11.6671	11.527	10.8238	NA	10.8031	NA	11.9514	NA	11.2004	10.7287	10.7547	NA	NA	NA	NA	NA	11.1287	NA	NA	NA	NA	10.7746	NA	NA	NA	NA	NA	NA	NA	NA	NA	NA	11.439	NA	NA	9.96044	NA	11.8003	11.5099	NA	10.3939	NA	NA	NA	12.6828	9.86095	12.1576	10.7931	NA	11.3138	11.0712	12.0537	NA	11.7014	NA	11.2649	10.7157	NA	NA	10.6826	NA	11.0753	11.5518	9.83486	10.4708	NA	10.2654	NA	11.4251	11.2803	NA	11.2392	11.3454	11.2511	11.8005	10.5299	NA	11.3743	12.8833	12.0975	11.0539	13.2733	NA	11.7794	11.9572	12.0252	NA	NA	NA	NA	NA	NA	10.0154	11.9692	Q38SD2	LRRK1	Leucine-rich repeat serine/threonine-protein kinase 1	Q38SD2	LRRK1_HUMAN
NA	10.8742	9.30598	NA	12.1915	11.3525	12.2034	11.9243	10.9977	12.1379	NA	11.4949	12.0601	NA	12.6147	NA	10.9233	12.3277	12.0708	11.1076	10.3997	NA	11.4223	NA	11.3831	12.062	11.2433	11.6075	11.0705	NA	11.7614	NA	11.0065	10.7677	11.29	10.906	13.5178	12.525	12.2341	NA	12.2107	12.3124	10.248	NA	10.5773	10.9036	10.9171	11.8486	NA	11.9189	12.1016	12.4293	11.415	11.3305	12.2568	10.728	11.3404	11.6095	NA	12.2979	12.7095	12.4571	11.2353	NA	11.7604	10.5032	11.6923	12.1063	NA	11.4028	12.3206	10.2001	11.9431	10.429	11.1513	11.0921	10.5103	12.0371	12.4659	11.4908	NA	10.7728	11.6688	NA	NA	11.1726	NA	11.9512	9.99939	NA	NA	12.2154	NA	10.9612	10.9822	12.4661	11.7501	10.914	11.064	10.3468	12.3043	12.4802	11.306	11.5692	NA	11.3874	12.2337	11.8525	11.9661	NA	11.9601	11.9785	NA	NA	10.5583	10.2951	11.6364	NA	10.7365	NA	10.8247	11.3097	12.1428	12.1112	NA	NA	10.877	NA	10.8384	NA	11.1803	11.9928	10.8385	10.9491	12.2639	12.4223	11.942	NA	10.6349	NA	Q3B7J2	GFOD2	Glucose-fructose oxidoreductase domain-containing protein 2	Q3B7J2	GFOD2_HUMAN
NA	NA	NA	NA	NA	NA	12.2437	12.6822	NA	12.5252	NA	NA	NA	NA	12.3963	NA	NA	NA	11.8958	12.2641	NA	NA	11.7022	NA	12.2679	12.7749	11.2088	NA	NA	NA	NA	NA	11.3947	11.1732	12.1526	NA	11.9693	12.5209	12.2692	NA	12.5949	12.3667	11.2283	10.9693	NA	NA	NA	NA	NA	12.3373	12.8322	13.3704	12.8119	10.9793	12.3833	NA	NA	NA	NA	12.4497	12.8192	12.2065	11.5649	NA	NA	NA	NA	10.9835	NA	12.2337	12.391	NA	11.6649	NA	NA	NA	NA	12.8023	12.4772	NA	NA	NA	12.9662	NA	NA	11.7249	NA	11.3134	NA	NA	NA	12.4729	NA	11.8999	NA	13.2467	NA	NA	11.4654	NA	NA	12.5429	NA	11.593	NA	NA	12.2337	NA	12.1391	NA	12.1446	11.8467	NA	13.8719	NA	NA	NA	NA	11.8153	NA	NA	NA	12.2082	11.446	NA	NA	NA	NA	NA	NA	12.1711	11.9534	12.1124	11.0956	NA	12.8962	11.7581	11.4223	12.0223	NA	Q3B820	FAM161A	Protein FAM161A	Q3B820	F161A_HUMAN
13.9878	15.4648	14.432	NA	14.0768	14.5543	13.5932	13.0283	NA	13.3468	13.7271	NA	13.6751	12.3568	14.1665	NA	NA	15.4635	13.7889	14.6498	16.0914	NA	NA	12.7114	14.6131	13.6288	14.6933	NA	14.5683	12.9953	13.5516	NA	14.3621	15.075	15.1931	14.7293	14.6348	13.713	13.8686	13.7551	14.0278	14.9305	14.3793	13.801	14.3316	14.2981	13.4689	NA	14.7156	14.4292	13.5808	13.7074	14.8457	NA	13.6929	16.0074	14.3937	13.9104	NA	14.7157	13.4567	13.7168	14.2948	13.6023	14.7915	NA	NA	NA	15.9251	NA	15.6325	12.9156	14.9063	13.476	NA	14.0363	14.314	13.9922	13.8679	15.3047	13.4463	13.3585	15.503	13.733	14.7732	15.7211	NA	NA	13.2759	NA	NA	13.2128	NA	14.917	12.6045	13.0055	13.9738	13.1008	13.1877	13.5725	13.6543	13.6628	NA	15.2698	13.7505	14.3194	15.18	15.3692	14.6675	14.2199	15.4643	13.298	14.362	14.2734	13.4881	13.1748	NA	12.5581	15.2338	15.6278	14.3302	NA	14.4804	15.0046	13.5654	13.2814	NA	NA	13.6915	NA	NA	13.194	NA	14.8248	14.9256	14.8772	15.2061	12.1769	NA	14.9043	Q3B8N2;Q6DKI2	LGALS9B;LGALS9C	Galectin-9B	Q3B8N2;Q6DKI2	LEG9B_HUMAN;LEG9C_HUMAN
13.051	12.2419	11.4223	12.8745	10.0601	11.6146	11.1096	10.8841	12.0797	11.1725	12.5055	13.4559	10.15	12.9481	10.7526	12.0299	12.1959	11.1953	10.7808	11.9081	12.1223	12.8362	11.6734	12.7974	11.2967	11.3379	11.537	12.8802	12.0382	12.8105	11.3689	11.6945	11.9138	12.4952	11.9493	11.3371	NA	11.0669	11.3694	11.8544	11.7251	10.6782	11.5618	12.2259	11.9097	11.7954	12.8069	11.4437	12.2112	10.6741	11.4366	11.4413	11.56	13.2491	10.4841	11.9318	11.9856	12.0598	13.0693	10.7567	11.2778	NA	10.1285	12.6532	12.776	13.0512	12.0508	NA	11.4735	NA	11.8754	11.527	11.4546	13.3403	12.5344	12.0162	12.9612	10.7918	10.7671	11.1242	12.7808	11.48	11.5877	12.6884	13.4181	11.7265	11.6561	13.1186	12.4219	12.8034	11.8344	10.3952	13.4725	11.1444	11.7783	11.2874	11.2599	11.04	11.7208	11.3455	NA	10.4759	12.4826	12.1176	11.8973	11.4092	10.2833	11.7383	11.1319	11.3008	10.9049	NA	11.3759	12.42	11.1932	13.1183	10.3809	12.4154	11.0422	11.366	11.88	11.8645	10.6569	11.4488	12.7488	12.0264	11.9651	12.9224	11.7086	12.9426	11.6016	11.3736	10.9364	10.9801	12.0869	11.85	10.9044	13.1466	11.6604	12.0429	Q3KQU3	MAP7D1	MAP7 domain-containing protein 1	Q3KQU3	MA7D1_HUMAN
10.7259	NA	10.8445	11.4637	NA	10.5147	NA	NA	11.8342	NA	NA	11.9429	NA	11.3246	NA	10.5441	10.2916	NA	NA	10.3988	NA	NA	11.2124	10.6276	9.32549	NA	11.0947	12.6237	9.8689	12.0195	11.7739	13.4011	11.5617	11.3855	10.897	NA	NA	NA	NA	NA	NA	NA	10.9194	NA	11.2569	10.7611	11.3511	NA	11.3003	NA	NA	NA	NA	11.6868	NA	11.1782	12.9522	11.5142	13.04	NA	NA	12.1078	NA	11.555	11.562	12.8231	12.6162	NA	NA	NA	NA	NA	NA	NA	11.1323	10.9493	10.4613	NA	NA	12.061	10.3131	NA	NA	11.7086	11.2032	10.2764	13.3382	12.8766	NA	12.9958	NA	NA	NA	9.90333	NA	NA	11.8469	10.8493	11.3632	11.9666	NA	NA	12.6694	NA	9.96369	11.7501	NA	NA	11.8115	10.9056	11.4528	NA	NA	NA	11.2296	13.0539	NA	12.1576	NA	11.0948	11.5951	11.4766	NA	10.5651	12.4627	12.8042	10.7826	13.3068	NA	12.0956	NA	11.1908	10.874	11.1629	11.2478	NA	NA	12.3824	NA	NA	Q3KQV9	UAP1L1	UDP-N-acetylhexosamine pyrophosphorylase-like protein 1	Q3KQV9	UAP1L_HUMAN
8.54165	10.1189	11.5355	NA	12.0537	11.5272	11.4564	10.049	11.093	11.8295	10.9533	8.55409	11.8694	NA	11.2219	NA	10.6225	11.6699	11.4833	8.65951	11.6288	11.4269	10.3338	NA	11.1939	11.4012	11.1651	NA	NA	9.02831	12.1779	11.7574	8.80101	10.5888	10.1035	9.18075	11.7345	11.6333	11.3198	10.7574	11.5968	11.5338	10.0544	10.4	11.7544	NA	NA	11.3507	11.3875	11.4854	10.1959	11.5237	11.1513	NA	11.8924	10.6636	12.5323	NA	NA	11.3953	11.5644	11.2389	12.661	9.40674	11.5185	9.53534	NA	11.9814	11.4964	11.5155	11.4312	9.07089	12.2502	10.129	9.85443	11.3185	9.89126	11.8887	11.2229	12.7443	NA	9.63905	11.3732	NA	9.83368	11.8022	11.7728	NA	8.35277	NA	13.4208	10.3267	NA	11.7359	NA	11.7115	9.73552	10.4071	10.2622	NA	11.3449	10.9787	NA	12.368	11.4443	10.0884	12.4082	10.8195	10.737	9.15266	11.0892	11.8067	NA	NA	10.3687	9.89599	12.9534	NA	11.7099	12.299	11.8835	10.541	11.3313	10.8981	8.83645	NA	10.6274	NA	8.7131	NA	10.8342	12.144	9.5328	11.6522	10.8311	12.0026	12.578	8.50927	12.1541	10.2922	Q3KQZ1	SLC25A35	Solute carrier family 25 member 35	Q3KQZ1	S2535_HUMAN
NA	NA	NA	15.32	NA	NA	NA	NA	NA	NA	NA	NA	NA	11.8148	13.8852	NA	NA	NA	NA	11.9497	NA	NA	NA	NA	NA	NA	NA	NA	NA	NA	NA	NA	NA	NA	NA	NA	NA	NA	NA	NA	NA	NA	NA	NA	NA	NA	NA	NA	NA	NA	12.9227	NA	NA	NA	NA	NA	NA	NA	NA	NA	NA	NA	NA	NA	NA	NA	NA	NA	NA	NA	NA	NA	NA	NA	NA	NA	NA	NA	NA	NA	NA	NA	NA	NA	NA	NA	NA	NA	NA	NA	NA	NA	NA	NA	NA	NA	NA	NA	NA	9.544	NA	NA	NA	NA	NA	NA	NA	NA	NA	NA	NA	NA	NA	NA	NA	NA	NA	NA	NA	NA	NA	NA	NA	NA	10.8602	NA	NA	NA	NA	NA	NA	9.26188	NA	NA	NA	NA	NA	NA	NA	NA	Q3LI83	KRTAP24-1	Keratin-associated protein 24-1	Q3LI83	KR241_HUMAN
14.4202	14.5338	15.8583	12.8401	14.6395	14.1471	14.5321	14.9027	14.7204	14.8287	14.4712	14.537	15.0576	13.1705	15.3325	14.977	14.0384	14.4968	14.4213	14.0851	15.1412	14.0338	14.5893	12.1471	14.5825	14.5962	14.8539	14.7603	14.3401	13.2804	14.4557	14.8002	14.6051	13.7329	14.467	14.1091	15.2429	14.902	14.7628	14.3222	14.7165	14.9441	14.8134	13.9704	15.9695	14.7815	14.7053	14.5389	15.7058	15.0836	14.9976	14.8154	14.4936	14.5139	14.7144	13.9758	14.3045	13.8076	15.3221	14.6814	15.1221	14.8076	13.8493	12.9636	14.5727	14.68	14.6983	14.3463	14.0982	15.1439	15.0067	15.1857	14.2345	15.0775	14.8005	14.1897	14.5328	15.2695	15.4413	14.6086	12.3914	14.0152	13.6808	13.3547	14.7309	13.9034	14.4408	13.5669	13.8627	15.4076	13.4615	14.8218	15.1953	14.2375	15.1176	14.8366	14.1574	13.9489	14.1645	14.5889	14.9717	14.9717	14.3555	13.8785	13.9064	14.0664	14.7887	14.7259	15.0156	14.1242	14.8021	14.7099	14.4667	14.5567	14.5791	13.535	14.6623	13.7703	14.6371	14.351	14.1489	14.7027	15.0761	14.3957	13.2739	13.9775	13.9554	15.2991	13.964	13.2472	13.6635	14.3681	14.439	14.8121	14.2614	14.2545	15.1142	13.9808	14.2419	14.805	Q3LXA3	TKFC	Triokinase/FMN cyclase	Q3LXA3	TKFC_HUMAN
13.5015	12.9051	13.1195	13.3576	12.8476	12.6145	13.347	13.2294	13.4828	13.246	13.0024	13.2066	12.8192	13.1775	13.1413	13.2338	13.0236	12.3822	13.0301	13.3416	13.1099	13.5585	12.8752	12.8127	12.7707	13.3222	13.0399	13.5717	12.5233	12.9783	12.5234	11.0489	12.8065	13.2586	12.8589	13.1399	13.2132	13.2339	13.223	13.399	13.1576	12.6985	13.271	13.3936	13.4944	12.9154	13.2896	13.2574	13.1046	13.0533	13.0214	13.1381	13.0928	13.1353	13.2628	13.0246	11.995	13.33	13.5905	13.6455	12.6091	12.9791	12.8517	13.2018	13.3377	13.0122	13.2935	11.6993	12.9225	12.947	12.8369	12.9489	13.2995	13.2194	13.1534	12.5102	13.3536	12.4073	12.1013	13.3903	13.0593	12.3126	13.3606	13.1141	13.0275	13.0336	12.3275	13.4052	13.5395	13.5679	12.444	12.6156	12.629	13.0503	13.0754	12.8073	12.9527	13.2793	13.7698	12.1594	13.3053	12.9253	13.3339	13.3646	12.6298	12.8309	13.3641	13.1737	13.1099	12.7593	12.898	12.8063	12.7404	12.8457	12.2985	13.4443	12.8868	12.6953	12.6886	13.0023	13.4187	13.2045	13.2608	12.8996	13.0992	13.5896	13.1651	13.4286	13.7391	13.3567	13.4384	13.0833	12.6267	12.8436	13.2719	12.843	13.0184	13.7503	13.0202	12.9268	Q3MHD2	LSM12	Protein LSM12 homolog	Q3MHD2	LSM12_HUMAN
NA	10.9672	NA	NA	11.3319	NA	11.1591	NA	9.52742	11.1739	NA	NA	NA	NA	11.8041	NA	NA	NA	9.39365	11.527	11.0513	NA	NA	NA	10.9653	10.1671	10.5577	10.8794	11.5156	NA	NA	10.9151	NA	10.9412	10.883	NA	NA	11.0192	NA	10.9778	10.8242	NA	12.1147	10.6537	NA	10.4996	11.2302	NA	NA	NA	11.2232	NA	NA	9.47343	NA	10.9277	NA	NA	10.8035	11.7026	NA	NA	NA	NA	10.5111	10.6595	NA	NA	11.6491	11.4523	NA	NA	11.032	10.8835	11.1594	10.857	10.9982	NA	NA	10.9904	NA	NA	11.5035	10.4917	11.5983	11.8921	10.907	10.5728	NA	NA	10.0358	NA	11.2998	NA	NA	NA	NA	10.1914	NA	10.3092	NA	NA	NA	NA	9.74444	NA	NA	11.2589	NA	NA	9.05047	10.5174	NA	NA	NA	11.4381	NA	9.0841	10.1848	NA	NA	11.5568	10.1019	NA	NA	11.8134	11.4254	NA	11.2829	NA	10.5477	11.0957	NA	10.8289	10.4616	11.806	NA	10.4112	NA	10.6476	Q3MIN7	RGL3	Ral guanine nucleotide dissociation stimulator-like 3	Q3MIN7	RGL3_HUMAN
NA	NA	NA	10.6202	NA	NA	NA	NA	NA	NA	NA	11.4533	NA	9.60994	9.96639	10.5634	NA	NA	NA	NA	NA	NA	10.0429	NA	NA	NA	NA	NA	NA	NA	10.4838	NA	NA	NA	NA	NA	NA	NA	NA	NA	NA	NA	NA	11.0914	NA	10.746	NA	NA	NA	NA	NA	NA	NA	11.2554	NA	NA	11.5377	NA	10.396	NA	NA	NA	NA	NA	NA	11.2358	NA	NA	NA	NA	NA	9.2986	NA	9.90773	NA	8.80152	11.2059	NA	NA	NA	10.1562	NA	NA	NA	11.7217	NA	11.3006	NA	11.0174	NA	10.5718	NA	NA	NA	NA	NA	NA	NA	NA	NA	NA	NA	NA	NA	NA	NA	NA	NA	NA	NA	NA	NA	NA	NA	NA	NA	NA	8.8565	NA	NA	NA	11.1156	NA	NA	9.99125	NA	9.78458	10.7397	10.2183	NA	NA	NA	NA	NA	NA	NA	NA	NA	NA	NA	Q3MIP1	ITPRIPL2	Inositol 1,4,5-trisphosphate receptor-interacting protein-like 2	Q3MIP1	IPIL2_HUMAN
10.8468	12.216	10.6373	11.3194	12.2879	12.2918	12.1511	11.6778	10.8713	12.6292	NA	11.4351	11.8467	9.78701	12.1113	12.0562	11.129	11.1144	11.8422	12.4021	12.3416	NA	12.4876	NA	11.5734	12.4077	12.9245	NA	12.3066	NA	10.7344	NA	12.3803	12.0191	12.7855	12.7894	13.3151	10.4037	12.1868	11.1441	11.7545	12.4493	12.2161	NA	NA	12.4729	10.6545	11.2415	10.4278	11.3159	11.9124	12.3923	12.2164	12.2589	11.5023	12.471	11.4858	11.5372	11.1258	11.799	11.6145	11.9867	12.8893	NA	13.0028	11.9889	NA	12.8143	12.5974	11.7166	11.7906	11.0533	11.6487	10.657	11.8775	11.4496	12.412	12.2756	11.305	12.8091	10.9461	12.0316	12.119	NA	11.7479	12.0758	11.483	10.9003	10.2642	10.648	11.5668	12.2446	11.8983	12.5817	12.0681	11.9051	12.3054	12.5582	11.1803	12.5362	10.6731	12.2876	NA	11.9087	11.5922	12.3508	12.0288	13.3294	12.4275	12.5467	12.0987	11.7304	12.8062	12.099	11.4173	NA	12.3873	10.5373	12.0215	11.2433	11.4413	9.38254	12.6068	12.766	NA	10.6319	12.6035	11.206	9.54779	NA	11.3945	11.8112	12.1786	13.1091	12.6363	12.3728	11.8887	NA	12.6982	NA	Q3MIR4	TMEM30B	Cell cycle control protein 50B	Q3MIR4	CC50B_HUMAN
11.5002	10.7697	11.298	11.9865	12.0032	NA	NA	11.1802	11.0783	10.6633	NA	11.0824	10.761	11.0988	10.1397	11.3529	10.2826	NA	NA	9.7775	10.7054	NA	9.86821	11.9241	10.9051	NA	9.20108	10.9691	9.95757	10.3219	11.1638	12.5024	10.8721	11.5225	9.97108	NA	11.5141	11.1731	10.7699	NA	10.5668	10.4935	9.28694	10.4026	11.0089	9.7269	NA	NA	11.2108	10.8648	10.4731	11.643	11.9703	10.5099	10.9	11.0597	11.4079	12.7662	10.9261	NA	11.3494	11.4652	NA	11.3793	11.1594	11.222	11.1707	NA	NA	9.82807	NA	10.356	NA	NA	10.2334	11.156	10.821	11.2059	10.6886	11.1593	11.6464	11.0969	9.75785	11.2189	9.91151	NA	12.24	10.5283	10.4792	NA	NA	11.6386	9.26786	NA	11.9395	11.3608	NA	10.4299	11.3146	10.737	10.8289	9.84961	10.8787	10.7685	NA	NA	10.8955	10.1042	9.05168	10.0809	10.0625	10.8198	10.667	NA	10.3186	NA	NA	10.6252	NA	NA	10.28	11.3139	11.5165	9.61254	11.3696	9.87145	10.1478	NA	NA	9.89392	11.5039	11.9552	9.85331	9.70502	10.0585	NA	10.252	11.2049	NA	10.1708	Q3MIX3	ADCK5	Uncharacterized aarF domain-containing protein kinase 5	Q3MIX3	ADCK5_HUMAN
NA	NA	NA	11.8861	NA	NA	NA	11.7103	NA	NA	NA	NA	NA	10.7973	NA	NA	NA	11.4357	NA	NA	NA	NA	NA	NA	NA	11.8707	NA	NA	NA	10.8787	NA	NA	NA	NA	NA	NA	NA	NA	NA	NA	10.1518	NA	NA	NA	NA	10.2345	NA	NA	NA	NA	NA	NA	NA	11.9399	NA	NA	NA	12.1976	NA	NA	NA	NA	NA	NA	NA	NA	NA	NA	NA	NA	NA	NA	NA	NA	NA	NA	NA	NA	NA	NA	9.97652	NA	NA	NA	NA	NA	NA	NA	NA	NA	NA	NA	9.13122	10.7968	NA	NA	NA	NA	NA	11.4348	NA	NA	NA	NA	NA	NA	NA	NA	10.9028	NA	NA	NA	NA	NA	NA	NA	11.1056	NA	NA	NA	NA	NA	10.454	NA	NA	NA	NA	NA	NA	NA	NA	13.9259	NA	NA	10.9864	NA	NA	NA	NA	NA	Q3MJ16	PLA2G4E	Cytosolic phospholipase A2 epsilon	Q3MJ16	PA24E_HUMAN
13.0426	12.7903	12.5464	11.397	14.4699	11.82	14.2107	13.2715	12.5027	14.3311	12.632	12.1483	14.498	11.9453	14.0014	12.6839	12.4347	12.9696	14.2143	12.9274	13.2379	13.0413	12.5488	11.8795	12.2153	14.3022	13.3584	13.1687	12.8305	11.8283	13.3023	11.3549	12.7653	11.0348	12.8455	11.7033	14.3679	14.2869	14.4719	12.3307	14.743	14.4804	12.1749	12.3375	12.8913	12.1867	NA	12.4239	12.6031	14.0892	14.0107	14.5773	13.9639	13.0784	14.1653	13.1404	10.9199	12.8107	12.0942	14.4661	14.631	14.1272	13.3995	10.9853	13.002	12.4099	13.351	14.4529	13.0858	13.6387	13.7045	12.386	13.6426	11.923	13.1382	11.9463	12.9259	14.4918	14.0956	13.5277	11.8195	12.0441	13.9562	11.5714	12.6449	13.4772	11.4697	13.3748	12.9662	12.5095	12.1452	14.3765	11.9124	12.9673	12.5678	15.0453	11.2567	13.2588	13.8446	11.9757	13.8458	13.3281	13.1293	14.0265	11.7829	12.6663	14.7191	12.665	13.8515	11.6683	12.7613	14.053	11.3377	14.1446	12.5521	13.0473	13.1046	11.5179	11.9113	12.7279	12.4778	12.7756	14.3737	13.0231	10.5606	12.071	13.4297	12.3726	13.514	13.9075	12.4895	14.1946	12.4263	12.8264	13.2439	13.563	14.0449	12.6489	13.1712	12.934	Q3SXM5	HSDL1	Inactive hydroxysteroid dehydrogenase-like protein 1	Q3SXM5	HSDL1_HUMAN
NA	NA	NA	NA	10.8827	NA	10.107	NA	NA	11.7323	10.1304	NA	NA	NA	NA	NA	NA	NA	10.1539	9.87562	NA	NA	NA	NA	10.6126	11.3088	NA	NA	NA	NA	9.66196	NA	NA	NA	10.102	NA	12.9408	11.0059	11.203	NA	11.8208	10.2813	NA	10.5216	NA	10.062	NA	NA	NA	11.3637	11.1949	12.3853	11.5181	NA	10.6852	NA	NA	NA	NA	10.6707	11.1725	11.5125	NA	NA	NA	NA	NA	10.7677	NA	NA	NA	10.4585	NA	NA	NA	NA	NA	12.1149	NA	11.9842	NA	NA	11.2009	NA	9.80683	NA	NA	10.8338	9.34707	NA	NA	11.5657	NA	NA	11.1467	12.6975	NA	11.0783	NA	10.8308	NA	11.6879	9.8828	11.2392	NA	NA	10.5733	NA	10.5047	NA	NA	NA	NA	NA	9.71784	NA	NA	NA	NA	NA	NA	9.91393	9.60488	NA	NA	NA	NA	NA	NA	NA	NA	11.5606	9.92593	10.9672	NA	NA	10.344	9.33047	NA	10.9217	Q3SXY8	ARL13B	ADP-ribosylation factor-like protein 13B	Q3SXY8	AR13B_HUMAN
12.6341	NA	NA	NA	NA	NA	NA	NA	13.685	NA	12.9008	NA	NA	12.3704	NA	NA	NA	12.0041	11.7966	NA	NA	13.5174	NA	10.7691	NA	NA	NA	NA	NA	11.9918	NA	11.6216	NA	NA	NA	NA	NA	NA	NA	NA	NA	NA	NA	13.5398	NA	NA	NA	NA	12.2916	NA	NA	NA	NA	11.0704	11.6652	NA	11.728	NA	12.3513	NA	NA	11.0082	NA	13.574	NA	11.5968	NA	NA	NA	NA	NA	10.7277	NA	11.3197	NA	NA	NA	NA	NA	NA	NA	NA	NA	13.274	NA	NA	NA	11.2872	13.6141	12.1835	12.4711	NA	NA	NA	10.4921	12.3363	NA	NA	NA	NA	NA	NA	11.7888	NA	NA	NA	NA	NA	NA	NA	NA	NA	NA	NA	NA	NA	NA	11.1201	12.3539	NA	NA	13.723	NA	12.4467	13.5861	NA	NA	12.7803	13.8101	10.3367	NA	NA	NA	NA	NA	11.5603	NA	10.3111	NA	12.5382	Q3SY69	ALDH1L2	Mitochondrial 10-formyltetrahydrofolate dehydrogenase	Q3SY69	AL1L2_HUMAN
NA	NA	NA	13.1695	NA	NA	NA	NA	NA	NA	NA	NA	NA	16.2147	9.91327	NA	NA	NA	NA	NA	NA	NA	NA	NA	NA	NA	NA	NA	NA	NA	NA	NA	NA	NA	NA	NA	NA	NA	NA	NA	NA	NA	NA	NA	NA	NA	NA	NA	NA	NA	NA	NA	NA	NA	NA	NA	NA	13.1405	NA	NA	NA	NA	NA	NA	11.8519	NA	NA	15.159	NA	NA	NA	NA	NA	NA	NA	NA	NA	NA	NA	NA	NA	NA	NA	NA	NA	NA	NA	NA	NA	NA	NA	NA	NA	NA	NA	NA	NA	NA	NA	NA	NA	NA	NA	NA	NA	NA	NA	NA	NA	NA	NA	NA	NA	11.371	NA	NA	NA	NA	NA	NA	NA	NA	NA	NA	11.1856	NA	NA	NA	NA	NA	NA	NA	NA	NA	NA	NA	NA	NA	NA	NA	Q3SY84	KRT71	Keratin, type II cytoskeletal 71	Q3SY84	K2C71_HUMAN
NA	11.7071	11.1272	NA	12.6188	NA	13.4191	12.5626	11.1674	13.3523	NA	NA	12.7529	NA	13.4542	10.5481	11.3593	12.1228	12.9245	11.6194	11.5274	NA	11.5211	NA	11.6625	13.0886	11.9476	NA	11.1852	NA	11.3703	NA	11.7701	NA	12.1601	NA	13.8436	13.2439	12.9628	NA	12.8097	13.1966	11.6187	NA	NA	NA	NA	11.678	NA	13.0033	12.9425	13.4095	12.9516	10.4192	13.2653	12.3413	NA	11.3177	12.0709	13.0902	13.1112	13.188	12.1688	NA	NA	11.1541	8.81213	12.5468	11.843	12.8662	12.955	NA	12.7755	11.4393	NA	NA	11.3076	13.1125	13.0588	12.6475	NA	NA	12.8361	NA	NA	11.5936	NA	NA	NA	11.3717	12.2703	13.1054	NA	11.1313	11.7741	13.4724	NA	11.4754	12.0777	10.4427	13.351	13.0812	NA	12.6791	10.5226	11.1914	13.1642	11.0886	12.7906	NA	11.6666	12.5819	11.8572	12.9651	11.2179	NA	11.7264	NA	12.1622	11.7356	NA	11.3734	12.6429	11.745	NA	11.455	11.29	NA	11.8505	NA	NA	12.9226	10.8349	12.0238	12.5625	12.6399	12.7947	NA	11.9287	NA	Q3SYG4	BBS9	Protein PTHB1	Q3SYG4	PTHB1_HUMAN
NA	10.2682	9.93555	9.64923	NA	NA	10.5299	NA	9.36619	NA	NA	8.78339	NA	10.1643	10.2961	7.91909	10.2554	NA	8.67769	8.98985	9.32969	9.5801	8.70651	10.1592	NA	9.56121	NA	NA	NA	10.3578	NA	9.91506	NA	9.88364	NA	8.6909	NA	NA	9.12355	NA	NA	NA	NA	10.555	10.1299	NA	10.2505	NA	10.0516	NA	NA	NA	NA	9.32326	NA	NA	9.12234	10.2863	10.6067	10.1008	NA	9.22742	NA	10.0174	9.30188	NA	9.82811	NA	NA	10.4906	8.8881	10.2184	NA	9.02604	NA	10.2725	9.20561	NA	NA	9.46082	NA	NA	6.9825	9.74284	10.2142	NA	NA	9.61264	NA	10.512	9.37874	NA	10.1168	NA	9.68112	NA	NA	9.58476	NA	NA	NA	10.3006	10.0465	NA	9.47991	9.28267	NA	NA	NA	NA	NA	NA	10.8925	NA	9.93139	NA	NA	10.0549	8.88267	9.56798	NA	9.31583	NA	NA	9.43888	10.1783	9.54544	11.1612	10.6847	9.93447	9.33513	NA	9.24872	8.93902	NA	10.4084	NA	10.1378	NA	9.55405	Q3T8J9	GON4L	GON-4-like protein	Q3T8J9	GON4L_HUMAN
13.3995	14.0735	13.2193	13.1183	14.2404	14.7747	14.1848	13.5578	13.5491	14.1342	13.0148	14.0292	13.8776	12.8508	14.17	13.7441	13.7771	14.0017	13.7389	13.9656	13.9838	13.546	14.0581	13.3476	14.0811	13.953	14.0667	13.5617	13.9607	12.5895	13.4958	13.871	14.0094	13.2196	13.8369	13.5323	16.0136	14.3549	14.0225	13.9471	14.1113	14.2371	14.063	13.3939	13.0675	14.4204	14.0797	13.8447	13.1679	14.1105	14.1765	13.7305	13.2709	13.7391	13.8512	13.9589	14.072	14.265	14.6763	14.1684	13.843	13.9693	13.8571	12.9884	14.2531	13.8594	13.7292	13.97	14.0538	13.7833	14.5192	13.1587	13.6891	13.2241	13.5392	14.7017	14.128	14.2401	14.2048	14.2665	13.0481	13.9748	13.6881	12.8651	13.9638	14.1743	14.1852	13.7874	13.7185	14.5186	13.5504	14.2415	13.3027	14.1085	13.5983	14.0578	13.9419	13.9652	14.3474	14.4828	14.2129	14.1718	13.8078	14.1157	14.6427	13.9587	14.1577	13.7935	14.178	13.9308	13.8419	14.0227	13.5179	14.2089	14.301	13.3585	14.1937	11.9977	13.3726	13.9613	13.7298	13.3321	14.1164	14.0622	13.1541	14.3314	14.0557	14.3529	13.714	13.9038	14.245	13.8882	14.2606	14.1138	14.062	13.8567	14.438	14.5098	13.6889	13.5084	Q3YEC7	RABL6	Rab-like protein 6	Q3YEC7	RABL6_HUMAN
13.7567	13.5312	13.7196	14.2782	13.7737	13.7133	12.9893	13.8566	13.9972	12.9995	12.9283	13.6501	14.1584	13.369	13.3185	13.9077	14.7757	13.4093	13.5058	13.8841	13.3212	13.8087	14.1057	13.6444	14.1594	12.8021	13.071	13.7036	13.4899	13.3959	14.9775	12.9891	13.6171	13.7957	13.1075	13.7689	NA	13.0504	12.7176	13.9146	13.4704	13.8764	13.8479	13.8743	13.9404	14.2061	13.1898	13.1786	13.6106	13.4615	13.5247	12.9116	12.9728	13.9029	12.9465	14.174	13.442	14.5669	14.5569	13.1444	14.3716	12.2265	14.2476	13.1612	14.0163	13.7245	13.3964	NA	13.7486	13.7914	13.4798	14.0194	14.0894	NA	13.5615	13.1966	13.5927	13.6425	13.3117	13.6608	12.5396	14.3904	13.7418	13.1547	13.8482	13.6985	13.7414	14.754	13.7699	14.7359	13.9293	14.0857	13.2169	13.9358	13.2991	NA	13.9668	13.9639	13.5095	14.0921	14.1622	13.556	13.9772	14.1206	13.6986	13.7962	13.3225	13.6673	13.598	14.1138	13.8857	13.4325	14.5008	NA	14.4634	13.6186	12.8421	NA	13.8232	13.2079	13.9528	13.7329	13.2083	13.6299	13.2432	13.2999	13.5247	14.7852	14.1725	14.4489	13.0144	NA	NA	NA	13.8241	13.5706	13.2583	13.5039	14.0747	13.4331	Q3ZAQ7	VMA21	Vacuolar ATPase assembly integral membrane protein VMA21	Q3ZAQ7	VMA21_HUMAN
NA	NA	NA	11.3946	NA	NA	NA	NA	NA	NA	NA	NA	NA	13.9063	11.659	NA	NA	NA	NA	NA	NA	NA	NA	NA	NA	NA	NA	NA	NA	NA	NA	9.95719	NA	NA	NA	NA	18.2853	NA	NA	NA	NA	NA	NA	NA	NA	NA	NA	NA	NA	NA	NA	NA	NA	NA	NA	NA	9.69652	16.4807	NA	NA	NA	NA	NA	NA	NA	NA	NA	15.3802	NA	NA	NA	NA	NA	NA	NA	NA	NA	NA	NA	10.7414	NA	NA	NA	NA	NA	NA	NA	NA	NA	NA	NA	NA	NA	NA	NA	11.7334	NA	NA	NA	NA	NA	NA	NA	NA	NA	NA	NA	NA	NA	NA	NA	NA	NA	NA	NA	NA	NA	NA	NA	NA	NA	NA	10.6019	NA	10.0137	NA	NA	NA	NA	NA	NA	NA	NA	12.9267	NA	NA	NA	NA	NA	NA	Q3ZCM7	TUBB8	Tubulin beta-8 chain	Q3ZCM7	TBB8_HUMAN
15.3246	13.7814	14.8512	14.8128	14.5361	13.6733	13.7488	13.8363	14.8508	14.2468	15.9119	13.3826	14.1815	14.6238	13.8069	14.7237	14.5923	13.2332	14.6366	13.2347	13.8508	14.833	13.554	15.0596	14.282	13.862	13.3927	14.2282	13.917	14.451	14.0487	14.65	14.1627	14.62	13.643	13.6582	14.7437	13.9559	14.2374	13.7478	14.0815	13.7133	13.656	14.8277	14.976	14.0716	14.0282	14.2258	15.1383	14.2991	13.9102	14.4884	13.8911	14.0858	14.3009	13.3949	13.4742	12.6133	14.3744	13.5036	14.4715	13.5164	14.4751	15.3601	13.8815	13.8362	13.7669	14.022	13.7824	14.1929	13.385	14.6023	14.2256	13.7701	13.8239	14.799	13.226	14.5818	13.9566	14.4492	14.7467	14.2368	14.7722	15.0743	13.3167	14.2469	14.4724	14.0692	14.375	14.2379	15.3748	14.2511	13.6206	13.9947	14.696	13.5887	14.0832	14.2857	14.7295	13.9069	13.3742	14.0247	14.6006	14.495	14.2564	14.0845	14.6426	13.9459	14.4497	13.7628	13.5936	13.9683	13.9643	13.7165	13.6173	14.9929	13.3631	14.9689	14.0963	13.1068	14.0251	15.2702	14.4555	14.295	14.605	14.5429	14.4793	14.1885	15.216	14.5581	14.4568	14.1637	13.8352	14.1506	13.9704	14.4453	14.2167	13.8043	14.3637	15.5608	Q3ZCQ8	TIMM50	Mitochondrial import inner membrane translocase subunit TIM50	Q3ZCQ8	TIM50_HUMAN
11.4477	11.4244	11.9579	13.8656	NA	12.2768	11.2026	11.8834	12.4388	12.1028	11.7669	11.7707	11.7739	11.8254	12.8197	11.1615	11.591	12.9817	10.9421	11.1224	13.3473	11.3211	9.75171	NA	10.9602	12.186	11.9006	12.5384	11.9587	11.3806	13.0095	NA	11.7324	10.8829	10.6458	9.65403	13.4157	11.9382	NA	11.0131	11.9459	11.5746	11.1615	11.8247	11.945	11.4191	11.2104	12.033	12.8178	10.8829	11.3717	11.0405	9.93404	12.6856	10.9028	10.6087	NA	14.3757	12.5875	10.3611	11.8095	11.6339	11.0161	12.1002	11.8002	11.8571	12.7504	11.6522	NA	11.7138	12.045	11.6623	10.4344	11.1023	11.8277	10.783	11.2453	12.0124	11.0235	14.685	9.12967	11.2377	NA	11.3797	11.8077	NA	NA	12.3286	11.6985	12.5037	12.2029	10.9563	11.5141	12.4239	11.4261	11.5155	NA	11.5628	10.3105	12.3076	NA	12.7473	12.4101	11.384	10.7289	11.0473	10.1943	11.6792	13.2661	10.723	12.523	9.50327	10.9097	NA	12.0144	11.4472	12.2865	12.4407	11.1163	12.0225	11.4668	12.5142	11.821	11.0666	11.6618	12.0806	9.92653	13.1707	12.3384	11.9561	11.4991	16.0721	11.9172	12.1905	12.6628	12.8652	11.5085	12.4442	NA	12.9597	Q3ZCW2	LGALSL	Galectin-related protein	Q3ZCW2	LEGL_HUMAN
13.0457	12.0919	12.0127	11.9347	10.8242	12.7642	11.7675	12.9848	12.7359	11.8445	12.8402	12.5255	NA	11.5114	11.6013	11.5082	11.7103	11.8845	11.8992	12.0254	11.9461	12.8364	12.1885	11.6137	10.8554	11.7047	11.795	11.4427	11.8544	11.8253	11.3824	12.4256	11.5481	11.8783	12.0888	11.8762	13.4665	11.814	12.2257	12.0438	12.0111	12.1515	11.5191	12.289	12.4649	11.822	12.5271	11.5272	12.4883	11.3396	11.8018	11.7695	12.0876	12.7088	12.4532	12.3937	12.1648	11.8243	NA	12.3566	12.2735	12.6095	11.5546	11.8763	12.8963	12.7078	11.5129	11.6197	12.2735	11.455	12.085	11.3987	11.7405	13.0716	12.0805	13.126	12.7675	11.3376	10.9245	11.513	10.8886	11.0229	12.6048	11.6431	13.1878	12.4498	12.5804	12.8681	11.6051	11.867	11.8508	11.4128	12.9004	11.8954	11.3598	12.0306	12.0411	11.2478	NA	11.5485	12.0074	11.1474	10.844	12.7041	12.9559	11.9278	12.3115	10.942	11.636	11.5121	12.121	11.9164	10.7811	13.2269	11.9989	11.7697	10.9631	11.458	11.9184	11.7233	11.7489	12.6164	11.0013	11.9956	11.8974	11.1976	12.5084	11.3375	12.3524	12.4634	11.5138	11.7143	11.3742	10.9849	12.4604	12.6555	11.4366	12.355	12.4903	13.1562	Q460N5	PARP14	Protein mono-ADP-ribosyltransferase PARP14	Q460N5	PAR14_HUMAN
NA	NA	NA	NA	9.14368	NA	NA	NA	NA	11.4772	NA	NA	NA	NA	10.0342	NA	NA	NA	9.93974	NA	NA	NA	NA	NA	9.87651	10.5377	NA	NA	NA	NA	NA	NA	NA	NA	NA	NA	12.0757	10.2382	9.99829	NA	9.79707	10.039	NA	NA	NA	NA	NA	NA	NA	NA	9.02105	11.6623	10.7044	NA	8.6901	NA	NA	NA	NA	9.55829	10.6224	NA	NA	NA	NA	NA	NA	NA	NA	10.4623	NA	NA	NA	NA	NA	NA	NA	11.4928	NA	NA	NA	NA	11.2491	NA	NA	NA	NA	NA	NA	NA	NA	10.4238	NA	NA	NA	11.0661	NA	NA	NA	NA	NA	10.9782	NA	NA	NA	NA	10.067	NA	NA	NA	10.1674	NA	NA	NA	NA	NA	NA	NA	NA	10.1991	NA	NA	10.5917	NA	NA	NA	NA	NA	NA	NA	NA	9.76707	NA	10.3973	NA	NA	10.2667	NA	NA	NA	Q494V2	CFAP100	Cilia- and flagella-associated protein 100	Q494V2	CP100_HUMAN
12.1228	9.90342	11.4095	10.1469	10.2547	10.3539	10.0961	NA	10.6932	11.1007	11.9567	11.567	10.4533	10.4502	10.7939	10.9625	NA	NA	10.0234	11.2077	11.2504	12.5682	10.1864	10.1288	10.2487	11.1342	10.0595	12.0922	10.9763	10.0451	10.5529	NA	10.4948	NA	10.7026	11.7605	NA	NA	10.902	9.88064	10.8388	11.6882	NA	12.8991	10.9953	10.8786	11.2383	NA	11.2055	10.1102	10.2712	11.1015	10.9871	11.3387	10.9708	9.77677	10.8305	11.6279	13.3556	9.58562	9.6871	10.1422	NA	11.3926	11.4533	12.2905	12.1235	10.9551	11.1555	NA	9.97811	10.492	NA	11.317	11.0148	9.97038	11.2854	10.5782	NA	10.6925	10.3794	9.42743	10.693	10.5962	12.0776	11.1119	10.5073	12.745	12.8252	12.9986	10.8829	10.2535	11.4921	10.2151	11.4223	11.2073	10.5568	10.3651	10.4943	12.2658	NA	9.63281	12.2738	11.3656	NA	10.166	NA	10.1911	NA	NA	10.6126	10.7231	NA	11.0823	9.75321	11.5198	9.19384	9.46195	10.6009	10.8249	10.8345	11.4413	10.0965	11.1151	10.6247	11.1157	10.7148	13.1107	12.2215	13.2662	9.64486	10.7197	9.87199	NA	10.4455	11.6141	10.6805	12.5408	9.95564	12.1127	Q495W5	FUT11	Alpha-(1,3)-fucosyltransferase 11	Q495W5	FUT11_HUMAN
10.7214	11.5709	NA	NA	10.9922	11.3381	NA	NA	10.648	NA	11.4376	11.0932	11.5779	NA	11.4622	NA	10.5774	NA	10.6351	10.9567	NA	NA	10.8236	10.3084	10.8029	NA	10.8138	NA	10.1737	11.0179	11.1927	10.3166	9.68839	10.6632	11.0765	11.1841	NA	9.74417	NA	10.3097	NA	11.1016	NA	10.6412	10.701	11.1221	9.2251	10.4463	10.8299	NA	10.5822	NA	NA	10.2234	NA	NA	10.5651	11.0805	10.7298	NA	11.2214	NA	9.68584	10.9159	10.8928	11.0596	NA	NA	10.8091	NA	NA	11.0612	NA	10.729	10.8524	10.9869	10.7512	NA	NA	10.52	10.7067	NA	10.7712	10.3653	10.3835	10.8883	10.8453	11.0055	11.0016	10.512	10.1713	NA	10.7284	10.6476	10.7796	NA	10.4034	10.2021	NA	11.0367	NA	NA	10.7607	11.3815	11.5362	11.0389	NA	NA	NA	11.5597	NA	NA	10.1363	NA	10.584	11.1707	NA	10.3985	11.3233	11.0293	10.7006	9.78149	10.8026	11.3067	10.8251	10.709	10.6901	NA	10.6359	11.2226	11.0817	NA	NA	10.7305	11.2021	11.9949	12.2538	11.4491	11.3618	10.6029	Q499Z4	ZNF672	Zinc finger protein 672	Q499Z4	ZN672_HUMAN
14.1827	13.961	12.7815	13.5453	14.7796	14.3467	14.8728	14.154	13.5724	14.4425	13.961	14.0005	14.942	13.7651	14.7276	13.9179	14.282	13.9272	14.8759	14.3417	13.9014	13.8557	14.3076	13.6638	14.382	14.5109	14.375	13.7053	14.2558	13.6296	14.9755	14.1881	14.058	13.626	14.1471	14.4608	14.5215	14.2284	14.3488	14.4352	14.4159	14.6517	14.279	13.7767	13.0311	14.3868	13.8143	13.4896	13.0335	14.8923	14.536	13.934	14.7221	14.0352	14.6597	14.3134	14.1619	14.5245	14.2528	14.6912	14.7458	14.736	14.0947	13.4941	14.1831	13.8609	13.6423	14.6623	14.1759	14.7336	13.66	14.1417	14.1594	13.3101	14.4312	14.6078	14.0814	14.2757	15.0275	13.3379	13.5392	14.4861	13.5884	13.4399	13.8108	13.8925	14.339	14.0362	13.9583	14.0197	13.4963	14.941	13.6944	14.113	13.8163	14.5479	14.3758	14.6962	14.3617	14.596	14.9871	14.6612	13.6709	14.2264	14.5413	14.5903	14.6142	14.1989	14.8736	14.7161	14.3028	15.1701	14.6789	14.9161	14.3957	14.2503	13.6423	13.5139	14.5072	14.0987	14.6638	13.7939	14.7195	14.0983	13.4301	14.0068	14.2597	14.3317	14.0428	14.1624	13.7998	14.3478	14.5139	14.2744	14.0879	13.9667	14.172	13.8904	14.1261	14.2356	Q49A26	GLYR1	Putative oxidoreductase GLYR1	Q49A26	GLYR1_HUMAN
11.305	11.0541	10.8966	10.5564	11.9842	11.4592	12.3228	12.3196	11.4811	12.5017	11.2492	11.4534	13.0115	10.8939	12.5459	NA	9.81991	10.875	11.75	11.1929	10.2983	12.1681	11.3207	10.8552	NA	12.5208	NA	11.4065	11.1333	11.039	NA	9.8939	9.9395	10.7333	10.5958	NA	11.9985	12.408	12.2083	11.8767	12.2964	12.4978	NA	12.0427	11.0328	10.9474	11.9253	11.1453	NA	12.3444	12.7959	12.5157	11.9071	11.9922	12.3035	10.6809	10.5045	10.9852	13.4605	11.8317	12.3585	12.3393	NA	11.2325	11.7799	11.2018	11.4521	12.8492	11.6026	12.3585	11.4127	NA	11.0531	12.229	NA	11.9561	11.9353	11.7984	12.4157	NA	10.0318	11.416	11.3249	10.4196	12.042	10.4739	NA	12.7105	11.7629	13.345	11.585	12.2394	12.6799	10.9483	11.5335	12.7631	9.84175	10.6747	10.7883	11.3502	13.5357	12.2056	10.7141	10.8459	11.8554	11.2012	12.0765	NA	12.2819	NA	NA	12.3547	10.6064	12.0612	11.307	10.9133	11.8142	11.035	NA	NA	10.7504	11.8567	12.7551	10.143	11.4519	10.9507	10.9235	13.6038	11.2692	12.4062	10.6674	12.3344	NA	11.1815	NA	8.96353	11.8258	12.5284	11.7474	11.2142	Q49AR2	C5orf22	UPF0489 protein C5orf22	Q49AR2	CE022_HUMAN
NA	NA	11.0156	9.386	NA	9.56858	11.8606	10.0878	10.6518	10.6885	10.0866	10.3171	10.703	9.3017	10.5158	10.8459	NA	NA	10.7754	NA	10.5429	NA	11.0921	10.0277	10.4635	10.6661	9.94832	NA	10.6015	NA	10.6939	9.27203	NA	NA	9.57001	NA	NA	12.0383	10.1966	NA	10.2791	10.5806	11.4869	NA	10.1717	NA	NA	9.84699	9.50294	11.0136	11.0397	10.5832	10.5781	10.6547	9.76465	10.9064	NA	NA	9.72091	9.80341	10.8593	10.7976	NA	10.1674	11.0847	10.3253	NA	NA	10.597	11.213	NA	10.3878	10.6631	NA	10.6496	9.9019	10.5844	NA	11.0094	NA	10.2822	NA	11.8135	9.85615	NA	10.0961	NA	8.62802	NA	9.44618	NA	10.41	10.7746	10.8391	9.90033	11.3111	NA	11.0122	10.8105	NA	NA	11.0296	8.74763	9.9275	9.72826	10.3789	10.6861	9.14091	10.0393	10.5033	NA	10.3292	10.1271	NA	9.64173	10.8564	10.4648	9.8108	9.89292	11.1379	NA	9.90744	9.95571	10.2924	NA	NA	9.80359	NA	10.303	NA	10.6918	10.892	10.3642	9.40893	11.0798	10.9142	11.1789	NA	10.5411	9.68938	Q49B96	COX19	Cytochrome c oxidase assembly protein COX19	Q49B96	COX19_HUMAN
NA	11.7636	NA	NA	12.2215	NA	13.3186	12.0579	NA	13.5664	NA	NA	12.3011	NA	12.8759	10.0126	NA	12.0716	12.7892	11.618	11.4496	NA	11.4195	NA	11.8779	12.8243	11.911	NA	11.2863	11.1878	NA	NA	NA	10.0086	11.9011	NA	NA	13.1544	12.8634	NA	12.7923	12.7625	12.0965	NA	NA	11.3159	NA	11.6834	NA	12.7206	12.4415	12.6296	12.6048	NA	12.8109	11.7808	NA	NA	10.8072	12.8154	12.6763	12.5611	NA	NA	NA	NA	NA	12.8794	11.467	12.377	12.2662	NA	11.426	NA	NA	NA	NA	13.0184	13.12	12.2901	NA	NA	12.3973	NA	NA	12.141	NA	11.8191	11.2	NA	11.0054	12.911	NA	NA	NA	13.1919	11.934	11.8289	11.3118	10.9867	12.806	12.6391	NA	NA	NA	10.9292	12.9835	NA	12.705	NA	12.1204	12.8732	NA	13.3406	NA	12.4273	NA	11.6601	NA	12.2596	NA	NA	12.6977	NA	NA	11.8058	11.9154	NA	NA	11.9843	11.2465	12.6354	NA	12.2072	12.4795	12.0746	12.6771	11.7909	12.4644	NA	Q49MG5	MAP9	Microtubule-associated protein 9	Q49MG5	MAP9_HUMAN
NA	11.1181	NA	10.9524	11.6227	11.6944	12.6021	11.6271	NA	13.2054	NA	NA	12.0382	NA	12.3928	NA	10.2286	11.4494	11.7968	11.0525	NA	NA	11.4063	NA	11.8285	12.8815	10.9686	NA	11.6522	NA	NA	11.3655	NA	NA	11.6117	NA	12.9512	12.6164	12.7423	9.01093	12.7862	12.7742	NA	NA	NA	NA	10.7853	NA	9.55415	12.5693	12.9096	13.1879	13.0835	NA	12.7139	11.6726	NA	NA	11.5627	12.7718	12.6947	12.7116	11.9308	NA	NA	NA	NA	12.4698	11.376	12.2463	11.9215	NA	11.7804	10.4888	NA	10.5324	NA	12.9442	12.9274	10.883	NA	NA	12.8124	NA	11.1325	11.5998	NA	NA	11.4541	NA	11.5988	12.4898	NA	NA	NA	13.6178	NA	NA	NA	NA	11.4007	13.1945	11.424	11.5775	NA	10.0713	12.5975	10.5903	12.4561	NA	11.6185	11.8185	NA	12.75	NA	NA	10.8119	NA	10.2489	NA	NA	NA	12.5257	11.1305	9.5596	9.08488	12.0531	10.9632	NA	NA	NA	12.5801	10.9742	11.08	NA	11.9972	11.7838	NA	11.3181	NA	Q4AC94	C2CD3	C2 domain-containing protein 3	Q4AC94	C2CD3_HUMAN
10.0927	11.3778	NA	11.3893	11.4832	NA	12.4029	12.7052	NA	13.1534	NA	10.9898	12.3342	NA	12.1064	NA	NA	NA	13.0241	11.7615	NA	NA	11.4385	NA	NA	12.8493	11.2009	NA	NA	NA	NA	NA	NA	10.8877	NA	NA	12.762	12.5202	11.8126	NA	12.6424	12.805	NA	NA	11.6591	10.9398	NA	NA	NA	12.3894	12.8579	12.0708	12.6451	NA	12.4734	11.9446	NA	NA	9.68313	12.5206	12.2689	11.7517	NA	9.91736	11.1863	10.9798	NA	12.4971	NA	12.2013	11.9845	NA	11.9422	NA	NA	NA	11.1389	12.5589	12.9818	NA	NA	NA	12.8194	NA	NA	11.4419	NA	NA	NA	NA	10.449	11.8237	NA	11.3311	NA	13.0882	NA	NA	11.8752	NA	12.1828	11.0828	NA	11.257	NA	NA	11.8866	NA	11.7008	NA	NA	12.1861	NA	12.3452	NA	NA	NA	NA	NA	NA	NA	10.3118	12.5913	11.7367	10.0467	NA	11.4307	NA	10.9479	11.9761	NA	12.1567	NA	NA	NA	11.9234	11.3109	NA	11.5477	10.9099	Q4G0A6	MINDY4	Probable ubiquitin carboxyl-terminal hydrolase MINDY-4	Q4G0A6	MINY4_HUMAN
12.7873	13.3073	13.7596	13.5832	13.5762	13.8016	13.9687	13.6121	12.5475	13.584	12.2135	12.5483	13.8109	13.56	14.0734	13.422	13.3569	13.4703	13.8221	13.4464	13.6997	12.401	13.5372	13.6393	13.615	13.8463	13.9357	14.2943	13.5755	13.4002	13.5692	13.6556	14.0261	13.6971	13.616	13.4347	13.0648	14.0667	13.7291	13.2408	13.655	13.448	13.4536	13.135	13.2124	13.4305	13.5666	13.5038	13.4665	14.0114	13.613	13.6038	13.3471	13.0021	13.6048	13.6981	13.4013	14.2454	12.9545	13.6205	13.7678	13.8168	13.4656	13.8237	13.1159	12.6777	13.5058	13.6116	13.1865	13.8693	13.9948	13.1656	14.2925	13.9907	13.5598	13.2949	12.7275	13.6331	14.1249	14.4542	13.9564	13.3238	13.9349	13.6027	12.894	13.717	13.585	12.9036	12.0567	12.7354	13.5159	13.6532	13.8422	13.2495	13.3061	13.4716	13.7521	13.5053	14.0511	13.5558	14.2049	13.7686	14.0393	13.8139	13.5181	13.4251	13.4764	13.7452	13.9505	13.1892	13.8509	13.4183	13.5503	13.7761	13.6197	12.8404	14.0586	13.4353	13.1413	14.1405	13.7141	12.8147	13.8874	12.9359	13.4207	12.3405	13.4847	13.277	12.762	12.5115	14.0576	14.4948	13.6936	13.749	13.6144	13.859	14.1327	13.5911	13.4286	12.8239	Q4G0F5	VPS26B	Vacuolar protein sorting-associated protein 26B	Q4G0F5	VP26B_HUMAN
14.4611	13.59	14.3027	14.2381	13.3442	13.5383	13.444	13.3856	14.3561	12.9138	14.107	13.8904	13.3193	14.2816	13.525	13.8703	13.4874	13.3343	13.313	13.4976	13.2431	14.5931	13.4767	14.7391	13.6589	13.1482	13.6045	14.2063	13.1889	14.5365	14.0131	13.4103	13.6032	13.6494	13.3063	13.8188	13.1763	12.8328	12.7682	14.2513	12.8971	13.1332	13.7233	14.388	14.2348	13.8474	14.6584	13.2528	14.0534	13.3145	13.2785	13.2618	13.2425	13.477	13.1513	13.5012	13.5856	13.5164	14.1546	13.1486	12.9496	12.8357	13.4553	13.6445	13.471	13.5931	14.2145	13.5389	13.5552	13.4274	12.7813	14.1888	13.4393	14.1071	13.7792	13.2307	13.502	13.0905	13.0969	13.1557	14.6139	13.7567	13.2923	13.9305	13.8463	13.5281	13.4379	14.0626	14.66	14.3102	13.1274	13.1266	14.2247	13.4485	13.941	12.9688	13.9029	13.8872	14.5461	13.4675	13.2613	13.4077	13.8814	13.4073	13.7925	13.4769	13.387	13.5364	13.3611	13.7686	13.1136	13.2174	13.8133	13.7487	13.4231	14.5431	13.2112	14.305	13.2584	13.4303	13.4692	14.4696	13.3794	13.4593	13.6642	14.3832	13.4675	14.0935	14.3981	14.0506	14.0986	12.6486	13.7635	13.6971	13.426	13.6317	13.2682	14.419	13.409	14.3526	Q4G0J3	LARP7	La-related protein 7	Q4G0J3	LARP7_HUMAN
13.8441	11.8876	13.0884	14.0496	13.4841	12.4279	12.2419	13.2797	14.4328	12.1945	14.7085	12.3663	12.6083	13.1965	12.7725	13.8969	12.6715	12.2632	12.3556	11.8791	12.5215	13.3547	12.7566	13.7786	12.7692	12.2494	12.5735	12.9859	11.9982	13.0112	13.1548	12.7431	13.2037	12.9238	11.8159	12.2377	12.9502	12.4604	12.9262	11.3576	12.693	12.0636	12.3888	12.5671	13.153	12.3491	12.1369	11.8915	13.3348	12.2479	12.779	12.0863	11.6531	12.0147	13.0919	11.9474	12.8579	11.8731	13.5728	12.2488	13.0478	12.5725	13.0024	13.2818	12.2361	12.463	12.6913	12.8768	12.0579	12.2072	12.2452	13.35	12.6414	12.4848	12.2053	12.8613	12.5099	12.6772	12.3011	12.6428	14.0167	12.2867	12.4029	13.1739	12.5607	12.0414	13.1188	12.9829	13.1104	13.679	12.8202	13.0065	12.3015	12.7325	13.7093	12.2441	13.1078	12.4068	13.449	11.9105	12.045	12.8728	13.1581	12.6419	12.6877	11.9763	12.6089	12.8473	13.2333	11.6465	12.1663	12.634	12.3571	11.658	12.3076	14.5663	12.1601	13.5625	12.2652	11.6199	13.189	14.4654	12.5893	12.0512	13.1562	13.5339	11.563	13.4814	13.0469	12.8667	12.6924	12.7055	13.0134	12.773	12.4428	12.8628	12.243	13.5195	12.675	14.2146	Q4G0N4	NADK2	NAD kinase 2, mitochondrial	Q4G0N4	NAKD2_HUMAN
NA	11.3896	11.0625	NA	11.7881	NA	12.5932	12.0121	NA	12.9862	NA	NA	11.9449	NA	12.0054	NA	NA	10.7844	12.2892	9.85188	11.2459	NA	11.0274	12.3255	11.218	12.8693	10.6927	11.4309	NA	NA	11.0829	NA	NA	8.91568	11.5474	NA	13.2658	12.2727	12.3141	NA	12.1752	12.4753	11.6561	NA	11.217	NA	NA	11.4296	NA	11.9022	12.2071	12.9931	12.8067	NA	12.2129	10.9675	NA	11.796	NA	12.4932	12.6192	12.6663	11.7837	NA	NA	NA	NA	12.4816	10.6051	11.9348	11.7061	11.3202	11.976	NA	NA	NA	NA	12.469	12.6415	11.7551	NA	NA	12.4131	NA	NA	11.6333	NA	NA	NA	NA	NA	12.5078	NA	NA	NA	13.2948	9.55669	9.84258	NA	NA	12.6123	12.3053	NA	11.7705	12.3541	11.3958	12.479	NA	12.1425	11.2734	12.3486	11.9241	NA	12.6551	12.0049	10.9973	11.6909	NA	10.5838	11.0585	11.5708	10.1603	12.0128	11.2887	NA	10.9618	11.6594	NA	10.29	NA	NA	12.284	10.728	11.021	10.7088	11.4103	11.2608	NA	10.9611	NA	Q4G0P3	HYDIN	Hydrocephalus-inducing protein homolog	Q4G0P3	HYDIN_HUMAN
NA	NA	NA	NA	NA	NA	NA	NA	10.3172	12.3639	NA	NA	NA	NA	NA	NA	NA	NA	11.657	NA	NA	NA	NA	NA	NA	10.9422	10.8346	NA	NA	10.3591	11.0879	NA	NA	NA	NA	NA	NA	NA	11.4496	NA	11.3028	NA	NA	NA	NA	10.6632	NA	NA	NA	10.6427	NA	11.4399	11.2299	NA	11.8964	NA	NA	11.7844	NA	10.5504	11.4866	11.2063	NA	NA	NA	NA	NA	10.9642	NA	10.9394	NA	NA	NA	NA	NA	NA	NA	11.8508	11.9415	NA	NA	NA	10.8226	NA	NA	11.0424	NA	NA	NA	NA	NA	11.5281	NA	NA	NA	12.051	NA	NA	NA	NA	NA	11.7158	NA	11.7201	NA	NA	NA	NA	11.3933	NA	NA	NA	NA	NA	NA	NA	NA	11.1514	NA	NA	NA	NA	10.2016	NA	NA	NA	NA	NA	NA	NA	NA	11.059	NA	NA	NA	NA	11.1362	NA	NA	NA	Q4G0U5	CFAP221	Cilia- and flagella-associated protein 221	Q4G0U5	PCDP1_HUMAN
13.0392	11.3209	9.61836	NA	12.1887	NA	13.4926	12.2139	NA	13.9993	NA	NA	12.3519	12.1556	12.8384	NA	9.65566	11.1874	13.2515	10.9557	NA	NA	11.5281	NA	11.4511	13.8324	11.4983	10.843	10.759	NA	11.9517	NA	NA	NA	11.959	10.4234	13.9394	13.211	13.0829	NA	13.1324	13.0018	10.5194	NA	NA	NA	NA	10.589	NA	12.8922	13.0189	13.9571	13.771	NA	13.1294	11.4113	NA	11.2903	NA	13.3851	13.5296	13.2676	11.2966	NA	NA	NA	NA	12.718	10.7634	13.1101	12.6781	NA	12.3994	NA	NA	10.4742	NA	13.4928	12.9508	12.0325	NA	NA	13.13	NA	NA	11.5887	NA	NA	NA	NA	NA	13.568	NA	NA	NA	14.4283	NA	11.4444	9.70065	NA	12.7701	13.5062	NA	11.64	NA	9.82747	13.0742	9.63646	12.719	NA	12.7698	12.3232	NA	13.2769	NA	NA	10.9913	NA	10.3519	11.2399	NA	NA	12.826	11.5348	NA	NA	11.2027	NA	11.8823	NA	9.81721	13.0641	10.8104	11.8541	11.5161	12.503	12.6371	11.0855	11.7721	11.7186	Q4G0X9	CCDC40	Coiled-coil domain-containing protein 40	Q4G0X9	CCD40_HUMAN
13.9171	12.9687	NA	13.1534	14.3317	12.4141	14.9829	13.9456	13.7395	13.8195	14.1659	13.4603	15.063	13.0037	15.4844	10.2141	12.8491	13.4518	13.7134	12.5613	13.3195	14.2072	13.947	12.8108	NA	14.2653	13.3472	13.4053	13.4452	12.6773	12.8993	10.3395	13.1865	10.4377	13.6277	12.2287	14.6422	14.1856	13.9163	11.7027	13.6599	14.4012	13.1965	13.9388	11.7195	13.2032	12.1098	13.4637	12.1014	15.4982	13.6615	NA	14.206	13.0044	13.6344	12.9701	10.7293	13.0975	14.0984	14.5713	14.1377	13.3166	14.2671	13.0106	13.2556	13.0077	13.5064	14.5939	13.3569	13.6883	13.9967	13.5052	14.771	12.1613	13.4756	13.0776	11.2898	13.4856	14.1507	14.4926	13.5318	12.1635	12.6676	13.3551	13.9074	12.9315	10.978	13.2646	14.1755	13.242	13.6665	14.2652	12.7515	12.6534	12.0114	13.3776	13.0034	12.5695	13.5215	13.2463	14.5735	13.4667	13.9144	13.2767	13.5892	12.4586	14.497	13.3414	13.6902	11.9129	13.4597	15.0307	12.9748	14.4501	11.8634	12.3406	14.3003	13.2276	13.7661	14.2562	12.7785	13.631	14.4897	12.9953	13.0083	12.8576	13.0607	14.4491	12.8927	13.6739	13.585	13.7077	12.8191	12.3169	11.9521	13.2614	14.4617	13.1139	13.4153	13.1259	Q4G148	GXYLT1	Glucoside xylosyltransferase 1	Q4G148	GXLT1_HUMAN
12.9196	13.1462	13.5329	12.2984	13.2984	13.3346	13.3746	12.9124	13.3449	13.1264	12.7302	13.4034	NA	12.6863	13.1382	13.7569	12.4516	12.3951	13.0792	12.9106	13.213	12.8261	13.6209	12.5676	13.1942	13.1304	13.3234	12.3927	13.2508	12.5821	13.7378	13.7114	13.2482	12.9116	13.3244	13.6293	13.0453	13.1265	13.0637	12.7364	13.3028	13.5013	12.949	12.23	13.5043	13.1491	12.5798	12.571	13.7037	12.7818	12.9371	13.5029	12.72	13.0163	13.4028	13.1513	13.6002	13.0904	10.0226	13.5518	13.4809	13.256	12.3011	12.7475	13.4764	13.09	12.2909	12.0906	13.5187	13.0974	13.2478	13.2385	13.1903	12.8235	13.4352	13.3955	13.2205	12.6804	13.1074	13.2587	12.8621	12.9463	12.9455	12.7497	13.2374	13.3273	13.308	12.0434	12.1149	10.4538	12.6286	13.3387	12.8106	13.5205	13.5366	13.1579	13.7976	13.7304	13.3804	12.004	12.5868	13.2597	12.1074	13.4561	12.7376	12.8712	13.2573	13.3653	13.2276	13.4631	13.0433	13.2846	13.2391	14.0108	12.9702	11.8577	12.717	12.988	12.6366	12.0456	13.0835	13.2914	12.9683	13.0666	12.3087	12.7454	13.245	10.4433	12.7213	12.0496	11.5818	13.1221	12.8349	12.9379	13.4678	13.6786	12.5819	12.6395	13.1631	12.8035	Q4G176	ACSF3	Malonate--CoA ligase ACSF3, mitochondrial	Q4G176	ACSF3_HUMAN
NA	NA	NA	NA	NA	NA	NA	NA	NA	NA	10.4369	NA	NA	NA	NA	NA	NA	NA	NA	NA	NA	NA	10.0405	NA	NA	NA	NA	9.95008	NA	NA	NA	NA	NA	NA	NA	NA	NA	NA	NA	NA	NA	NA	NA	NA	NA	NA	9.61294	10.5119	NA	NA	NA	NA	NA	NA	NA	NA	NA	NA	NA	NA	NA	NA	NA	NA	NA	10.1158	NA	NA	NA	NA	NA	NA	NA	NA	8.98716	NA	NA	NA	NA	NA	NA	NA	NA	NA	NA	NA	9.76614	NA	NA	9.929	NA	NA	NA	NA	NA	NA	NA	9.76585	NA	NA	NA	NA	NA	NA	NA	NA	NA	NA	NA	NA	NA	NA	NA	NA	NA	9.89584	NA	NA	NA	NA	NA	NA	NA	NA	NA	NA	NA	NA	NA	NA	NA	NA	NA	NA	NA	NA	9.77419	NA	NA	NA	Q4J6C6	PREPL	Prolyl endopeptidase-like	Q4J6C6	PPCEL_HUMAN
NA	11.169	11.1911	10.9639	NA	11.0102	NA	NA	10.9174	10.6801	10.2235	11.3851	10.7106	10.4505	NA	11.0211	10.9392	NA	10.7468	10.7814	10.1889	11.0594	10.3514	NA	11.0657	11.4567	NA	9.94629	10.7289	11.5975	11.1346	10.2397	10.8782	10.7564	10.6819	NA	NA	NA	10.7972	10.3471	10.496	9.94554	11.2469	11.9301	9.69947	NA	11.2265	10.9315	11.5798	NA	10.5955	10.9848	9.87684	11.3961	10.5631	10.7807	10.458	11.569	NA	11.3453	9.72336	10.7862	10.1885	9.96276	11.0426	11.2262	10.0066	10.0265	11.0227	NA	NA	10.8789	11.2262	10.7485	NA	10.1829	12.0575	10.2915	10.6385	NA	11.0096	NA	10.6779	10.9144	11.5554	10.5133	NA	NA	NA	NA	10.6151	11.4539	10.4325	10.7369	11.0035	NA	11.0494	11.2519	11.0686	10.9747	NA	10.8475	NA	11.2645	11.3763	10.6443	NA	11.222	10.9144	10.7607	10.5698	NA	11.4657	NA	10.9376	10.8704	10.8937	11.2313	NA	10.8912	10.8464	11.3903	10.4742	11.2531	9.83845	10.4066	11.4519	10.1911	10.3731	11.3108	10.6577	10.7742	10.3009	10.6307	10.5378	NA	10.8111	10.3115	11.0655	10.3719	Q4KMP7	TBC1D10B	TBC1 domain family member 10B	Q4KMP7	TB10B_HUMAN
11.4852	10.2028	NA	10.405	NA	12.1386	NA	NA	11.2343	9.69299	12.5361	10.5919	NA	10.7798	NA	10.8009	10.7381	NA	NA	10.4473	11.1204	10.5515	10.1975	10.6773	11.2517	NA	NA	10.4612	8.84943	10.8546	NA	10.2518	9.83884	NA	9.66035	9.90434	NA	9.83548	11.2864	NA	10.7445	NA	NA	11.5571	NA	10.4565	10.1876	NA	NA	NA	NA	10.5682	9.93933	10.874	NA	10.1746	10.9898	10.3918	10.3013	NA	10.7894	NA	9.69148	12.525	10.3173	10.7409	10.7768	NA	9.57851	NA	NA	NA	NA	10.4517	10.5063	11.7798	10.3587	10.6451	10.2251	NA	10.9639	10.658	11.6423	12.3451	10.4919	NA	10.1634	10.4519	11.0525	10.7873	NA	NA	10.0809	NA	11.204	11.7797	NA	10.8972	NA	NA	NA	NA	NA	10.7771	11.2609	11.0188	NA	NA	NA	10.2217	NA	NA	NA	NA	10.0512	NA	NA	10.5237	NA	NA	NA	11.1446	NA	11.1795	12.7566	9.99406	10.1655	NA	11.2674	10.8046	10.3121	10.2182	9.82454	NA	9.81676	10.5927	NA	NA	NA	12.3888	Q4KMQ1	TPRN	Taperin	Q4KMQ1	TPRN_HUMAN
11.3904	11.2658	NA	9.94425	11.1246	12.0942	10.4074	10.4432	11.7055	11.5564	10.9675	11.1036	11.1745	10.5169	11.439	NA	11.5895	NA	11.4165	12.0092	12.2743	NA	12.352	10.2054	12.6174	11.3708	12.1997	NA	11.9084	10.4004	11.4801	11.1885	11.3321	11.1856	11.2982	12.0515	NA	11.0493	11.3403	NA	11.5742	11.6689	11.3361	11.4851	10.7406	11.6571	10.2575	11.1852	10.7205	11.1736	11.1665	11.8511	11.9296	11.595	11.159	11.7764	11.0848	11.4936	11.0636	11.238	11.6127	11.8679	11.5542	10.6161	11.8106	11.0642	NA	NA	11.6606	11.8546	NA	NA	12.0692	10.6372	11.1968	12.4874	11.9394	11.301	11.4829	11.4891	10.431	11.0807	10.7398	11.1439	11.5931	11.7325	11.3928	NA	NA	11.0484	11.2947	11.2184	NA	11.4213	NA	NA	10.1916	11.6967	11.5896	11.7576	12.4781	12.3216	10.6754	12.225	11.5901	11.3968	11.0645	12.4637	12.0331	11.5399	12.4543	11.8914	12.0938	NA	11.9738	11.222	11.6483	11.1445	11.9069	11.8618	11.6319	12.0004	11.1262	11.9374	10.8253	10.6132	11.9532	11.294	11.0878	10.6259	11.2096	11.1104	11.1505	11.6538	11.5631	11.5349	10.8609	10.8729	11.7302	11.333	Q4KMQ2	ANO6	Anoctamin-6	Q4KMQ2	ANO6_HUMAN
NA	12.3371	NA	NA	12.9246	NA	13.5329	13.0346	NA	13.6818	NA	NA	13.7523	NA	13.6651	NA	12.4972	12.3858	13.4243	12.5582	12.4059	NA	12.3036	NA	12.4676	13.7815	12.8654	NA	12.927	NA	11.2521	13.0577	12.081	12.1724	12.5894	NA	13.8859	13.5458	13.4505	NA	13.3204	13.5946	12.342	NA	11.0114	10.8548	NA	12.194	NA	13.1642	12.8718	13.7583	13.6567	NA	13.5074	12.9765	10.9824	12.37	NA	13.5737	13.7478	13.633	12.6492	NA	NA	11.6179	NA	13.6734	12.8107	13.3424	13.2589	12.1842	12.6093	12.6737	11.7189	11.8878	NA	13.1985	13.3639	13.3869	NA	NA	13.0383	NA	12.7927	12.4337	13.1465	NA	12.4676	NA	11.8193	13.4222	NA	NA	NA	14.0562	NA	12.9478	11.2438	12.411	13.3964	13.4681	NA	12.5659	NA	12.1108	13.4717	12.396	13.0622	11.5923	12.8541	13.6836	12.1279	13.4095	11.7713	NA	12.4485	NA	NA	12.5876	12.7881	NA	13.4857	12.9187	NA	12.0792	12.7062	NA	NA	NA	11.4231	13.2139	12.692	12.9765	12.9426	11.9026	13.2868	NA	12.3985	NA	Q4KWH8	PLCH1	1-phosphatidylinositol 4,5-bisphosphate phosphodiesterase eta-1	Q4KWH8	PLCH1_HUMAN
NA	11.2685	NA	NA	12.3301	NA	12.9805	13.0981	NA	13.4204	NA	NA	12.9951	NA	13.5359	NA	NA	10.9098	12.7957	10.2623	10.6181	NA	11.007	NA	11.6296	13.2377	11.3348	NA	11.2767	NA	9.4623	NA	11.6516	NA	11.4864	8.8594	13.8284	13.6279	12.6508	NA	12.6365	13.0428	11.1024	NA	NA	NA	NA	12.0135	12.9437	12.9117	13.0942	13.2151	12.4187	NA	12.7461	11.3648	NA	NA	NA	12.6627	13.0688	13.0517	NA	NA	NA	NA	NA	12.3014	11.5597	13.432	12.9425	NA	11.5236	NA	9.97732	11.642	NA	13.2446	13.2279	12.2851	NA	NA	12.4884	NA	NA	12.1498	NA	NA	NA	NA	11.9147	13.1538	10.2578	9.92227	NA	13.7724	10.5774	9.53423	10.2292	NA	12.8486	13.5873	NA	NA	NA	11.6905	12.6662	10.0492	13.0278	NA	11.749	12.5288	NA	12.838	NA	NA	11.9892	NA	11.4923	11.4474	11.8216	NA	12.3178	11.4449	NA	NA	11.1811	NA	NA	NA	NA	12.906	NA	11.4736	10.4029	11.8015	13.2107	9.93193	10.8078	NA	Q4LDG9	DNAL1	Dynein axonemal light chain 1	Q4LDG9	DNAL1_HUMAN
12.2416	11.2504	11.2565	11.6297	11.7863	12.1747	NA	11.9474	11.8325	11.2328	11.8134	12.5753	11.8721	11.1263	NA	11.8565	11.29	11.5024	11.6214	11.4764	10.8458	11.9625	10.7814	11.9985	11.8909	NA	11.6687	11.6426	NA	11.9495	11.4151	NA	11.8654	11.3469	11.3966	11.7047	12.1317	NA	10.6151	11.3887	11.5807	11.7006	11.9231	12.1156	NA	9.54371	10.8345	NA	11.8968	10.9721	NA	NA	11.5158	11.2989	NA	10.543	11.2085	NA	11.5972	10.8994	11.1385	NA	NA	11.7605	10.7632	11.4363	12.2104	NA	11.3129	NA	NA	11.7126	NA	11.4703	11.6897	10.8083	12.0116	11.5543	11.4805	NA	11.6711	NA	11.0235	11.5768	11.6042	NA	11.3101	12.8248	11.9711	11.5363	10.9879	NA	11.8163	NA	11.8593	10.7721	10.8546	11.9298	NA	NA	11.8346	11.7533	11.7482	11.9671	12.1104	11.2603	NA	NA	11.2407	11.1642	NA	11.683	10.8663	NA	11.5404	11.7537	11.6454	NA	10.7506	11.1587	11.7516	11.1305	NA	11.3771	11.5677	11.5838	10.945	12.4341	12.0827	12.354	11.3788	10.3877	10.8537	10.7457	11.6107	NA	11.2498	12.0113	10.8909	11.3182	Q4LE39	ARID4B	AT-rich interactive domain-containing protein 4B	Q4LE39	ARI4B_HUMAN
12.1116	12.5866	12.6728	11.5835	12.6269	13.0303	12.6587	12.6919	12.1621	13.0714	12.1714	13.1698	12.7252	11.8421	12.9698	12.6072	12.1084	12.769	12.619	12.5563	12.6041	12.078	12.6911	11.5688	12.6968	12.6373	12.5313	12.1998	12.6367	11.7057	12.5923	13.3817	12.2637	12.9248	12.5395	12.3153	13.3511	13.1578	12.9723	12.976	12.8967	13.1133	12.3258	12.1023	12.606	12.3912	12.67	12.6577	12.8004	12.862	12.9918	12.6387	12.8905	13.2467	12.7595	12.3776	13.0035	12.6379	12.84	13.3502	12.9513	12.5506	12.6255	12.4523	13.3711	13.133	12.1399	12.8101	12.6052	12.5903	12.8216	12.3298	12.7307	12.7312	12.3139	13.0352	13.2826	12.9504	12.7761	12.692	11.7853	12.1758	12.9259	12.0931	13.1371	12.8582	13.1569	12.4937	11.7046	12.8286	12.4332	12.7082	11.9981	12.0928	12.5361	12.8792	12.08	12.5489	12.2165	12.4113	12.689	13.111	12.0186	12.8238	12.9345	12.6512	12.9946	12.5129	12.8725	11.9232	12.7259	12.5401	12.0523	13.4485	12.6262	12.8338	12.929	11.8677	12.3124	12.6616	12.444	11.8102	12.6636	12.6666	12.2582	13.6308	12.4622	12.9198	11.9865	12.4351	12.1549	12.946	12.5105	12.4564	12.5979	12.7681	13.1642	12.4813	12.4414	11.9845	Q4V328	GRIPAP1	GRIP1-associated protein 1	Q4V328	GRAP1_HUMAN
11.9164	NA	NA	11.8922	NA	NA	11.1051	10.9797	11.2555	NA	NA	10.2676	10.8792	10.9089	NA	11.5898	NA	NA	NA	NA	11.3244	11.5796	NA	11.99	10.8088	NA	NA	10.6285	NA	11.1559	NA	NA	11.292	11.4695	NA	NA	NA	NA	NA	10.2377	NA	10.9946	10.5061	NA	10.2729	11.6158	11.3056	NA	NA	NA	NA	NA	NA	10.8407	11.1975	NA	11.5544	10.8218	NA	NA	10.6721	10.7594	NA	11.8658	10.9116	NA	NA	NA	10.5349	NA	11.2369	10.3178	NA	12.0184	11.0517	11.3913	11.2473	NA	NA	NA	12.3733	NA	NA	11.7562	11.0252	10.3773	10.5264	11.0916	NA	NA	9.70971	NA	11.4635	11.5217	11.6933	NA	11.0502	11.36	NA	10.767	NA	NA	11.0105	NA	11.3641	9.86415	NA	10.5129	NA	NA	NA	NA	NA	NA	NA	12.4241	NA	10.4701	NA	NA	11.3134	11.6127	NA	10.3828	11.3482	NA	NA	NA	11.2843	NA	9.28912	NA	11.7944	NA	NA	10.7504	10.0287	11.267	NA	NA	Q4VC31	MIX23	Protein MIX23	Q4VC31	MIX23_HUMAN
11.8417	10.1906	NA	11.3809	NA	11.5103	NA	10.865	10.7998	10.8253	10.7231	NA	10.5996	11.655	9.79941	10.4954	10.0417	NA	NA	10.6049	9.80942	NA	10.9506	NA	11.5482	NA	9.99251	10.2134	10.6294	10.6979	10.6346	NA	10.197	9.81799	10.1059	NA	NA	10.5382	NA	10.9026	10.4163	NA	10.3804	NA	NA	8.69078	NA	10.8775	NA	NA	NA	NA	10.3185	10.512	NA	10.4316	NA	11.1637	10.1124	10.5562	10.5365	NA	NA	10.1676	10.969	9.46918	11.1739	NA	10.5122	9.25804	11.0141	10.3857	10.6302	NA	NA	NA	10.5832	10.5784	NA	NA	10.5655	9.30976	11.0997	10.7131	10.7202	10.7837	NA	11.4402	NA	NA	8.70975	9.61007	8.39457	NA	11.9839	NA	10.5973	10.2144	NA	10.9522	10.1684	10.7563	10.57	NA	10.5495	NA	NA	10.6889	NA	10.6835	NA	NA	NA	11.1844	NA	NA	NA	10.5235	NA	9.86196	9.07871	10.8422	10.4407	11.0194	10.1958	10.3762	9.79046	NA	NA	11.0631	9.76694	10.587	10.6824	10.1601	10.7421	NA	9.64122	10.7408	9.58617	10.6592	Q4VCS5	AMOT	Angiomotin	Q4VCS5	AMOT_HUMAN
NA	NA	11.0028	NA	NA	NA	NA	10.5394	NA	NA	NA	NA	11.2183	NA	10.3447	8.48817	10.8212	NA	NA	NA	10.6015	NA	10.9937	10.1038	NA	NA	10.7449	10.9973	NA	NA	11.0284	10.4707	10.4982	10.7271	9.91394	11.5285	NA	11.6265	NA	11.5772	NA	10.1287	9.68187	9.47554	11.6969	NA	11.0921	11.2692	11.1638	11.1192	9.52184	NA	NA	NA	NA	NA	10.0588	NA	NA	9.91507	NA	NA	11.0536	10.843	NA	NA	NA	NA	NA	NA	10.1142	NA	11.5448	NA	9.0832	10.6088	NA	7.92284	NA	10.8529	11.3282	11.7692	NA	9.54839	NA	11.087	NA	NA	10.3595	NA	10.9156	NA	NA	11.5101	NA	NA	9.94281	10.456	11.0314	NA	NA	NA	NA	NA	10.3786	10.7288	NA	11.5431	NA	NA	9.41557	NA	NA	NA	11.1866	NA	10.7678	10.8171	8.82586	11.0931	10.9951	NA	11.548	NA	10.522	NA	NA	NA	NA	10.955	12.4519	NA	10.804	10.9009	12.2168	11.1795	10.4696	11.4812	10.3702	NA	Q4ZG55	GREB1	Protein GREB1	Q4ZG55	GREB1_HUMAN
NA	11.5522	NA	NA	11.3632	NA	12.4218	11.3952	NA	14.1574	12.606	NA	12.8039	NA	12.9841	NA	NA	NA	12.5637	11.8701	NA	NA	11.5735	NA	11.5257	13.0253	11.5925	NA	12.7806	NA	NA	NA	NA	NA	12.1779	NA	13.5554	13.4809	13.2335	NA	13.3347	12.7646	NA	NA	NA	10.472	NA	NA	NA	12.7094	12.9369	13.8002	13.5153	NA	12.7009	11.1007	NA	11.3908	NA	13.2217	13.2669	13.0718	12.1215	NA	NA	NA	NA	13.5753	11.7458	13.0464	12.7675	12.3323	12.7414	NA	NA	NA	10.8949	13.9938	13.1168	12.0107	11.9404	NA	12.8641	NA	NA	12.008	NA	NA	10.563	NA	NA	13.5183	NA	NA	NA	14.4712	NA	NA	NA	NA	12.6325	13.4118	NA	NA	NA	NA	13.1383	NA	12.5254	NA	12.367	12.4113	12.6471	13.2125	11.7535	NA	12.3969	NA	11.4183	11.7144	NA	NA	12.8726	12.581	NA	NA	12.5153	9.69659	NA	NA	NA	13.1823	NA	11.6815	11.6281	NA	12.6351	NA	10.8587	NA	Q502W6	VWA3B	von Willebrand factor A domain-containing protein 3B	Q502W6	VWA3B_HUMAN
NA	9.63721	NA	NA	NA	NA	NA	9.69561	11.3026	10.9438	10.0608	NA	NA	NA	NA	NA	NA	NA	9.81864	NA	9.93341	11.0748	9.72061	10.4781	11.1245	NA	9.73232	NA	9.12669	NA	NA	10.2979	9.67155	10.1027	10.5038	NA	NA	10.2243	NA	NA	NA	NA	NA	NA	10.4363	9.50683	NA	10.6419	9.70736	NA	NA	10.2979	NA	NA	9.65547	NA	10.4785	NA	10.5592	NA	9.72622	11.252	NA	NA	NA	NA	NA	NA	10.739	NA	NA	10.5676	9.60236	NA	NA	10.0457	10.0586	NA	NA	NA	NA	NA	NA	NA	NA	10.4893	10.6203	NA	NA	10.123	NA	NA	NA	NA	10.8502	NA	NA	10.3908	NA	NA	10.9652	9.41946	10.5636	NA	9.95383	10.248	NA	10.5622	9.99962	10.1014	9.96332	NA	NA	NA	NA	10.4358	NA	NA	8.79013	NA	NA	10.3398	NA	10.2611	NA	10.266	NA	10.5427	NA	NA	NA	NA	10.3367	NA	NA	NA	NA	NA	NA	NA	Q504Q3	PAN2	PAN2-PAN3 deadenylation complex catalytic subunit PAN2	Q504Q3	PAN2_HUMAN
15.8735	15.8016	16.1678	15.4672	15.9536	15.4609	15.6301	15.6748	15.289	15.3104	15.2796	15.7438	16.0134	15.6187	15.9579	15.9818	15.9279	15.6986	15.3833	15.7386	15.7399	15.7649	15.923	15.5096	15.9857	15.5862	15.9039	15.5231	16.0923	15.7613	16.0568	15.467	15.6485	15.3793	15.8751	16.0843	16.2455	15.9419	15.6466	16.0145	15.5929	16.0838	15.6922	15.6278	16.3514	15.8642	16.0492	15.348	16.1533	15.7707	15.951	15.3047	16.2282	15.8183	16.0189	16.0556	15.7482	15.9709	14.9134	16.0374	15.7012	15.6173	15.8756	15.2231	15.8958	15.7631	15.5731	16.0204	16.0074	16.1239	15.5899	16.2919	16.0097	15.9509	15.93	15.5464	15.9783	16.054	15.814	15.8284	15.7541	16.3295	15.2259	15.6007	15.8664	15.7259	15.6414	15.6633	15.1053	15.2983	16.1185	15.7007	16.327	15.8052	16.2898	15.5906	16.4014	15.8325	15.9364	15.9716	16.2594	16.1661	15.1905	15.746	15.5971	16.1576	16.1014	15.9761	15.6037	15.9575	15.8185	15.9546	16.1765	16.093	15.7164	15.9002	15.9999	15.7026	16.0715	15.5257	16.3017	15.7945	15.7143	15.623	15.2364	16.1649	16.0028	15.0025	15.201	15.8504	15.0535	15.518	16.2553	16.2712	15.6076	15.7295	16.0347	15.306	16.0544	15.5067	Q52LJ0	FAM98B	Protein FAM98B	Q52LJ0	FA98B_HUMAN
10.0178	9.33392	10.6482	10.6897	NA	10.7875	NA	NA	NA	NA	11.2131	NA	NA	10.0415	NA	NA	NA	NA	NA	9.88349	NA	10.703	10.1996	10.323	10.9159	NA	10.5487	10.7987	10.5141	10.1735	NA	9.61771	10.9597	9.86623	NA	NA	NA	NA	10.5818	NA	10.8322	NA	NA	NA	NA	10.6132	NA	NA	NA	NA	NA	NA	NA	9.90048	NA	NA	NA	9.86608	11.181	10.4826	NA	NA	NA	NA	10.1426	9.63077	11.3089	NA	NA	NA	NA	10.5437	NA	NA	10.1304	10.6343	10.1798	NA	NA	NA	NA	10.8071	NA	NA	10.9481	NA	NA	11.1618	NA	10.8915	NA	NA	10.0455	NA	9.34616	9.36068	9.90822	10.265	10.9172	NA	NA	NA	10.6565	NA	10.0156	NA	NA	NA	NA	NA	NA	10.3245	NA	NA	NA	9.604	NA	11.2933	NA	11.0656	10.9689	NA	NA	9.99377	NA	10.4218	NA	10.4064	NA	10.5543	11.608	NA	NA	11.1696	NA	NA	NA	10.7358	9.95188	10.2633	Q52LR7	EPC2	Enhancer of polycomb homolog 2	Q52LR7	EPC2_HUMAN
11.3583	10.8799	11.2161	11.0182	NA	NA	NA	11.5504	10.5895	NA	11.4329	10.2552	NA	11.4147	NA	10.9512	NA	NA	NA	11.1728	9.84012	11.6774	11.5032	10.6063	10.4062	9.37101	NA	10.2512	10.3777	10.7027	11.0011	11.2538	8.6348	10.6954	10.3441	11.2495	NA	NA	10.3457	11.6282	NA	NA	NA	11.8484	11.2494	11.1661	10.5977	NA	11.2419	NA	NA	10.2877	NA	10.8201	NA	10.5559	10.8115	11.3354	10.8816	NA	NA	NA	NA	11.0905	10.0827	10.2485	NA	NA	NA	NA	NA	10.261	NA	NA	11.1949	NA	NA	NA	NA	NA	11.0338	NA	NA	10.4733	10.7285	10.281	12.1711	10.1231	11.7578	NA	10.401	NA	11.4118	10.169	11.193	NA	10.9814	11.4815	NA	9.70343	NA	NA	10.3865	10.9349	NA	11.359	10.6985	NA	10.1204	10.6293	NA	NA	10.9915	NA	10.3448	10.8842	NA	10.6093	NA	10.18	NA	11.2294	NA	NA	11.358	10.8279	11.5416	NA	10.7372	11.0142	10.0267	12.4477	10.2009	10.5943	10.3307	NA	NA	12.2735	9.92877	11.6983	Q52LW3	ARHGAP29	Rho GTPase-activating protein 29	Q52LW3	RHG29_HUMAN
16.3189	16.2165	15.7703	16.2719	16.2583	16.5715	16.0075	16.1952	15.7793	15.6919	16.3204	15.4735	16.1435	16.4814	16.5206	17.1218	17.1974	16.4475	16.0641	16.5218	16.6842	16.2966	17.2405	16.7616	16.6522	15.7022	17.1489	16.2345	16.0941	16.2734	17.2426	17.0467	17.02	16.1427	16.602	17.1224	16.2107	16.0966	15.9331	16.4353	16.0211	16.2163	17.3422	16.529	16.0115	16.1737	15.9914	16.3336	15.9018	16.4257	15.8824	15.8967	15.8561	15.3045	15.899	16.327	16.8197	16.7821	15.4641	16.2097	16.2516	16.0098	16.776	17.0198	15.6692	15.2329	16.2281	16.5545	16.2994	16.3547	15.9187	16.9948	16.4387	15.9368	15.0141	15.9845	15.642	16.1601	16.3505	16.687	16.5393	16.911	15.3117	17.0469	15.7224	15.5009	16.7264	15.5287	16.8668	15.4312	17.0153	16.1901	15.8166	16.8737	16.8438	15.9626	16.4275	16.7114	16.6577	16.8791	16.2364	16.4392	16.3347	15.1712	16.5693	16.6781	16.1871	16.9279	16.592	17.0533	16.3338	16.5296	17.0573	16.2545	17.35	15.8015	16.8232	16.2152	16.6284	16.5329	16.8131	15.7551	16.5203	16.3484	16.6659	15.8569	16.2739	15.1555	16.0794	15.5397	16.2387	15.7698	16.4202	16.9922	16.5937	16.8119	16.6219	15.8669	16.4234	16.2065	Q53EL6	PDCD4	Programmed cell death protein 4	Q53EL6	PDCD4_HUMAN
11.4152	NA	10.4884	NA	NA	10.7197	NA	NA	10.1326	NA	9.73994	NA	NA	10.8162	NA	NA	NA	NA	8.43393	NA	10.3825	11.1376	NA	9.5589	NA	10.0729	NA	10.3851	NA	NA	NA	10.3587	NA	NA	NA	8.41693	NA	8.35996	7.5465	NA	NA	NA	NA	10.3778	NA	NA	9.73253	NA	9.48271	10.4833	8.95125	NA	NA	9.79724	NA	9.739	8.1516	NA	9.4989	NA	NA	NA	10.7858	8.59806	9.09578	9.52207	NA	NA	NA	NA	NA	NA	NA	8.70037	9.91411	NA	10.127	NA	NA	NA	8.24243	NA	10.4618	NA	9.5347	10.1663	9.34651	10.4179	10.6221	8.51095	9.19551	NA	10.5975	NA	9.66209	NA	NA	7.67403	NA	NA	NA	8.51341	9.71883	11.1951	NA	9.7619	NA	NA	NA	NA	NA	NA	NA	NA	NA	10.2313	10.022	NA	NA	8.4408	9.82963	9.57101	NA	9.48002	NA	NA	9.69216	9.7112	9.87984	10.3538	9.23883	NA	NA	NA	10.1979	8.71389	9.92377	11.0503	10.0803	10.2369	Q53EP0	FNDC3B	Fibronectin type III domain-containing protein 3B	Q53EP0	FND3B_HUMAN
11.8242	12.733	NA	11.9541	NA	11.9866	11.6597	11.1622	11.6988	11.8494	11.4423	11.4584	12.1096	11.9398	11.5753	12.4193	11.8465	NA	11.7034	12.2627	11.6348	12.4475	11.8134	12.2423	12.2704	12.0679	11.8404	11.3467	12.0036	11.6871	11.8083	11.8743	11.6873	11.4993	11.8852	12.0844	12.4568	10.7996	12.0919	11.1693	11.9638	NA	NA	12.2324	11.7653	12.0369	11.8126	12.1159	11.7075	11.9703	11.5056	12.1989	NA	11.4615	11.9177	11.6093	12.1194	11.8565	12.2111	11.8547	12.017	11.2813	10.497	12.6149	12.1349	11.4622	12.039	11.6214	12.0034	11.7923	11.1492	11.9142	12.072	12.0359	12.0282	11.8069	11.6667	11.9763	11.5763	11.8024	12.2569	11.5666	11.8509	12.2266	11.8155	11.7652	12.2797	12.0168	12.194	11.9194	11.8021	12.033	11.7786	11.7994	11.8296	11.911	NA	11.2649	10.7122	11.4651	NA	11.854	12.1723	11.8814	10.3713	11.9043	11.9484	11.5633	11.8994	12.2354	11.0371	12.0312	NA	NA	11.7632	11.6767	12.2315	10.8377	11.3025	11.5714	11.5292	12.132	11.8805	10.9422	12.0274	12.3322	11.8225	12.1458	12.3925	12.1035	11.7672	12.4589	11.5775	12.1673	11.3979	NA	11.6039	12.1989	11.1563	11.1559	Q53ET0	CRTC2	CREB-regulated transcription coactivator 2	Q53ET0	CRTC2_HUMAN
11.8353	10.3317	NA	10.9675	NA	10.6317	10.0167	NA	11.363	11.3359	12.731	10.8392	11.1198	NA	10.7926	10.4447	10.679	NA	10.2971	9.22825	NA	12.6527	NA	11.9078	NA	9.73311	11.321	10.3101	NA	NA	10.8835	NA	9.89416	NA	NA	11.0115	NA	10.6332	NA	NA	NA	NA	NA	12.683	10.6278	10.53	10.7769	NA	11.5527	NA	NA	11.2882	9.04182	10.9028	NA	NA	8.77547	10.7786	10.5096	10.9344	10.4854	NA	NA	11.6894	NA	10.7879	NA	11.4653	NA	10.0269	NA	NA	11.2381	11.5921	11.6413	10.4449	11.207	NA	NA	NA	10.8108	NA	11.4827	11.5299	NA	10.7314	NA	10.8529	11.1553	12.0871	NA	NA	11.0879	10.1828	10.4129	NA	9.63636	10.6899	11.6271	NA	7.7288	10.5496	NA	11.1621	10.1306	11.5484	NA	10.5407	NA	10.9187	NA	10.6711	10.451	NA	10.9791	11.2731	10.7061	9.64561	9.80634	10.6491	NA	11.7263	NA	10.4214	NA	11.0537	11.3326	11.9638	10.5763	10.8691	11.7733	NA	10.32	NA	NA	NA	10.2109	10.9986	NA	12.2325	Q53EU6	GPAT3	Glycerol-3-phosphate acyltransferase 3	Q53EU6	GPAT3_HUMAN
NA	11.3095	NA	NA	11.8532	NA	12.6655	12.8965	11.7961	13.6013	NA	NA	12.2033	NA	12.3332	NA	NA	10.1296	12.7201	10.4493	NA	NA	11.1363	NA	11.0282	13.2827	11.2275	NA	10.6651	NA	NA	NA	NA	NA	12.1622	9.85661	13.7054	13.0472	13.2021	12.2475	13.168	12.6612	11.0164	NA	11.3805	NA	NA	11.4357	NA	12.8346	12.4059	13.487	12.7572	NA	12.5393	10.8846	NA	10.6297	NA	12.8968	13.1081	13.1103	11.8891	NA	NA	NA	NA	12.3621	10.5234	12.7394	12.8831	NA	11.6447	NA	NA	NA	11.4858	12.6035	12.6082	11.2079	NA	NA	12.446	NA	NA	10.5449	NA	NA	NA	NA	10.2229	12.6493	NA	NA	NA	14.0429	NA	11.1121	NA	NA	12.1317	12.8964	NA	NA	NA	11.1972	12.585	NA	12.1179	NA	11.9681	12.7497	NA	12.6677	NA	NA	11.6536	NA	11.1838	10.9588	NA	NA	12.5472	12.2176	NA	NA	10.5835	NA	NA	NA	NA	13.1968	NA	9.56837	11.1002	12.0403	12.931	NA	10.5423	NA	Q53EV4	LRRC23	Leucine-rich repeat-containing protein 23	Q53EV4	LRC23_HUMAN
NA	NA	NA	NA	NA	NA	NA	NA	NA	NA	NA	NA	NA	9.33598	NA	NA	NA	NA	NA	NA	NA	11.2338	NA	NA	NA	NA	NA	NA	NA	NA	NA	NA	NA	NA	NA	NA	NA	NA	NA	NA	NA	NA	NA	9.79344	NA	NA	NA	NA	NA	NA	NA	NA	NA	NA	NA	NA	NA	NA	NA	NA	NA	NA	NA	NA	NA	NA	NA	NA	NA	NA	NA	NA	NA	NA	NA	NA	NA	NA	NA	NA	NA	NA	NA	NA	NA	NA	NA	NA	NA	NA	NA	NA	NA	NA	NA	NA	NA	NA	NA	NA	NA	NA	NA	NA	9.11462	NA	NA	NA	NA	NA	NA	NA	NA	NA	NA	NA	NA	NA	NA	NA	NA	NA	NA	NA	NA	9.44225	NA	9.46411	11.8589	NA	NA	NA	NA	NA	NA	NA	NA	10.5524	NA	9.03725	Q53EZ4	CEP55	Centrosomal protein of 55 kDa	Q53EZ4	CEP55_HUMAN
13.2955	13.7146	13.2956	12.1612	13.2735	13.3336	13.7732	13.3752	12.2959	13.26	12.8136	13.4331	13.4483	12.9294	13.6866	12.1563	12.6151	13.0496	13.631	12.8124	13.0883	12.9196	13.1527	12.5485	12.4262	13.656	13.0054	13.7366	12.7829	12.8821	11.9721	13.4132	11.9447	12.5005	13.3065	13.2506	13.4939	13.6383	13.169	13.1291	13.4618	13.8016	12.8239	12.8508	13.0548	12.964	13.2237	13.0987	13.1024	13.7012	13.6079	13.4301	13.6579	13.3756	13.6132	12.9578	13.0598	13.3841	14.3944	13.631	13.6515	13.5194	13.0707	12.5707	13.3346	12.8969	13.7794	13.7485	13.1469	13.669	12.7794	13.2703	12.6609	12.9892	12.6745	13.4057	13.1549	13.2142	13.3902	12.9197	12.2313	12.916	13.1694	13.1402	13.2374	13.2753	13.3163	13.583	12.7302	14.3185	12.0964	13.4166	13.1094	12.7816	12.8573	13.53	12.2322	13.101	12.3809	12.3418	13.2528	13.3623	13.7872	13.2971	13.3931	12.6719	13.8224	13.0683	13.1612	13.2746	12.7885	13.9419	12.9654	14.0283	12.9514	13.3313	13.1504	12.8655	13.0096	13.2364	13.5248	12.3202	13.1752	13.1298	13.0023	13.1358	13.1002	14.2696	12.4306	13.6317	13.647	12.8223	12.498	13.0233	13.0782	13.4527	13.5521	13.1398	13.2826	12.8813	Q53F19	NCBP3	Nuclear cap-binding protein subunit 3	Q53F19	NCBP3_HUMAN
11.9121	11.2539	NA	NA	11.5053	NA	11.2804	NA	10.4845	NA	10.9045	NA	11.8249	NA	NA	10.6729	10.0083	11.1663	10.9375	11.5418	11.0597	10.4597	10.9778	10.5162	NA	11.7597	11.5021	10.8519	NA	10.8992	11.6389	10.8994	NA	11.3066	11.0944	11.675	13.0634	11.1841	11.7637	NA	11.0229	11.5937	11.3954	NA	9.83113	10.1043	10.28	12.0268	NA	10.1147	11.1623	NA	NA	11.4592	11.2977	11.6778	11.1537	NA	NA	NA	10.5464	11.696	NA	10.4297	11.172	11.1335	NA	11.3562	9.88903	NA	11.562	9.74472	12.748	NA	10.4882	10.9745	NA	11.1772	10.6876	10.0688	NA	10.6442	11.3717	NA	NA	11.7865	10.7625	10.8476	NA	NA	10.6207	11.8698	NA	NA	NA	NA	10.3278	11.4141	10.9772	NA	12.1989	10.7134	10.4866	11.8905	11.3692	10.9407	11.1521	10.9455	NA	11.9208	11.029	11.1119	10.5501	NA	9.54018	NA	10.7192	10.8084	NA	9.75306	11.0195	11.3692	10.4397	11.745	10.4308	10.5367	11.4819	NA	10.7454	12.0689	NA	NA	10.6438	10.7771	10.5859	NA	11.6543	10.9593	11.515	11.5774	Q53F39	MPPE1	Metallophosphoesterase 1	Q53F39	MPPE1_HUMAN
15.2254	13.6941	14.6538	12.5224	12.0795	13.3709	11.652	12.9964	14.8154	12.1131	14.8195	14.1661	12.7474	13.8502	11.4118	13.8345	13.4121	13.7219	12.0485	13.3837	12.5509	15.3344	12.2041	11.5724	13.4845	11.6296	13.6637	15.0945	12.9636	13.8179	12.6183	12.4598	13.8761	12.4704	13.466	13.0038	13.3993	12.957	12.3305	14.6662	12.1736	12.0976	13.6805	15.2201	14.9007	13.044	14.7275	14.9799	14.6783	13.5832	12.2722	12.4321	12.8713	14.0106	12.2177	13.1173	13.3704	13.2262	14.3744	12.1918	10.6024	12.6079	13.8647	12.858	14.7874	13.9767	14.8047	12.5472	13.2517	12.6161	13.1737	14.3013	13.0506	14.5445	13.4264	12.983	13.9487	12.466	10.705	13.1415	12.3052	13.4088	13.0993	13.2034	14.4038	13.1864	13.5643	15.194	15.2209	14.5012	14.5453	NA	14.5228	13.4815	14.0876	11.2389	13.4751	12.4551	13.7737	13.7494	12.4376	13.0323	14.7537	12.9858	13.0568	13.1921	12.8037	13.4835	13.0548	12.7403	13.2449	12.1914	12.9141	13.5888	13.4296	14.1997	14.7841	13.6821	13.8882	15.0533	13.7714	14.716	12.7242	13.4506	12.9752	13.0154	13.0802	14.1111	14.3935	15.0856	14.4859	12.4752	13.4229	13.6089	13.724	13.5198	13.7534	15.2121	13.5103	15.1391	Q53FA7	TP53I3	Quinone oxidoreductase PIG3	Q53FA7	QORX_HUMAN
11.6171	11.1965	11.9165	12.4048	NA	12.2654	10.3527	11.0924	12.2264	NA	11.284	12.8565	11.3688	12.4269	11.4141	12.7014	12.1157	NA	10.5634	11.5971	10.981	12.355	10.4684	11.6661	11.3228	NA	10.9761	13.4108	12.751	11.9438	10.8745	10.1712	12.8579	10.8314	11.3254	NA	NA	11.0759	10.2744	11.7567	10.2981	11.4296	11.0918	12.0962	12.2355	11.6156	12.2743	10.8704	11.5352	10.6821	10.4973	NA	10.3972	11.762	10.9017	11.2334	9.48568	12.0542	12.5397	11.6696	NA	10.337	10.8538	12.37	11.2953	12.6025	13.484	11.0905	10.6759	11.2238	11.6506	12.9625	11.1344	13.0192	11.7396	12.1577	12.3792	10.8098	10.8891	11.5075	11.5845	10.4097	10.8104	12.4755	13.2444	10.6851	10.5554	11.4972	11.9311	12.2313	12.8293	9.5235	12.6111	12.0664	13.0671	NA	12.6926	11.5788	11.3835	12.1884	11.1168	11.329	13.5389	NA	12.1962	12.0337	11.2255	11.1384	11.3173	NA	10.3342	11.055	10.4004	NA	11.7723	12.2187	11.5325	12.613	11.0921	11.0199	11.0358	12.4152	9.84908	10.4133	12.5027	12.4587	10.8053	12.517	11.1871	11.4064	11.9254	11.222	12.4469	11.5612	11.3557	12.0075	11.2126	12.2689	11.0313	11.4554	Q53FT3	HIKESHI	Protein Hikeshi	Q53FT3	HIKES_HUMAN
11.247	13.1084	12.5559	11.6359	13.0965	11.6753	10.4315	13.2297	12.9466	12.0869	11.3628	12.1137	11.8234	11.7003	11.5722	12.9882	13.6186	13.8284	12.1528	14.4785	13.7123	11.3057	13.9434	10.9141	14.0574	11.9111	14.1928	11.084	13.5031	11.8412	15.0063	13.7433	15.4996	14.2315	13.1557	13.7588	12.7039	11.0726	12.9392	14.0058	12.5892	12.6904	14.4968	12.5163	12.7283	14.6181	11.2392	12.1028	12.4055	12.335	12.8996	10.5451	12.8649	12.2336	12.0831	13.3782	12.7655	14.6154	NA	12.3219	12.1061	12.1253	13.9167	10.652	14.4242	11.1261	11.7444	13.4108	13.4769	11.3602	12.8486	13.3714	13.959	12.3181	13.5233	11.2064	12.5517	13.7913	13.208	12.8912	11.8143	14.697	12.8837	10.6145	11.8302	13.6588	13.7689	11.85	12.1723	11.8925	13.2967	11.7085	11.6468	14.5242	13.0882	NA	13.8836	15.8588	13.3161	13.1865	12.5356	12.6577	11.3077	13.899	11.3983	14.4052	12.3363	14.5836	13.1735	13.9502	14.2029	12.8452	14.298	13.529	13.7265	10.6763	13.3272	11.9846	12.1945	13.1075	15.2663	13.1946	13.1569	13.1542	10.8266	12.2145	13.3992	NA	12.181	11.7641	NA	12.431	15.6485	15.0609	13.8888	13.823	12.615	12.8502	13.5644	11.6845	Q53FZ2	ACSM3	Acyl-coenzyme A synthetase ACSM3, mitochondrial	Q53FZ2	ACSM3_HUMAN
10.2425	NA	NA	NA	NA	11.6667	NA	NA	11.7491	NA	10.2251	9.23117	NA	NA	NA	NA	NA	NA	NA	10.0234	NA	10.9327	8.69325	NA	NA	NA	8.82269	NA	NA	10.8031	NA	9.03923	NA	10.7498	NA	NA	NA	NA	12.297	NA	11.2319	11.0153	NA	9.99801	9.05486	NA	NA	9.89752	NA	NA	NA	NA	11.2161	NA	9.85761	10.845	10.6055	NA	NA	10.763	NA	NA	NA	NA	NA	10.048	NA	NA	10.834	NA	NA	NA	NA	10.6477	NA	12.2981	NA	NA	NA	NA	NA	NA	NA	NA	10.0362	NA	9.35737	11.9604	NA	NA	9.45939	NA	10.7743	NA	NA	NA	NA	NA	NA	NA	NA	NA	NA	NA	12.0824	11.8404	NA	NA	NA	NA	NA	NA	NA	11.8615	NA	NA	NA	NA	NA	NA	NA	10.5307	NA	NA	NA	NA	NA	NA	9.41903	11.5998	10.6203	NA	NA	NA	NA	11.1168	NA	NA	10.6569	10.8413	Q53G44	IFI44L	Interferon-induced protein 44-like	Q53G44	IF44L_HUMAN
NA	10.5252	NA	NA	12.0159	11.4582	12.6286	12.3106	9.62271	13.6641	NA	11.2417	12.2241	NA	13.4452	NA	NA	11.4778	12.2832	11.5498	9.10085	NA	11.8358	NA	13.2871	13.3707	10.5522	NA	11.5866	NA	10.1695	10.262	9.55368	10.05	12.2398	NA	13.275	13.4754	13.1294	11.775	13.6516	12.623	11.9549	NA	10.815	10.4675	NA	NA	NA	13.0089	13.5184	14.1594	13.2819	12.1324	13.4026	12.8916	10.2301	11.7856	NA	13.4835	13.4494	13.575	12.3701	NA	11.7715	11.7542	NA	12.8204	11.3591	12.7863	13.047	9.2203	12.3578	NA	10.1061	11.3184	11.7421	14.0292	12.5817	12.2586	NA	10.1212	13.9033	NA	11.694	11.4327	NA	NA	NA	NA	NA	13.7278	NA	9.90185	NA	13.9035	10.2751	10.8686	10.2849	10.1218	11.0815	14.796	NA	12.0672	10.7869	11.228	13.1356	NA	12.2868	NA	11.3693	10.5229	NA	11.8763	NA	NA	10.5148	NA	9.60339	10.9214	NA	10.3009	12.619	11.2107	NA	10.236	11.1833	NA	11.1415	9.53775	10.8929	12.999	10.2538	11.3242	9.97144	11.5313	11.7538	NA	10.8374	NA	Q53GD3	SLC44A4	Choline transporter-like protein 4	Q53GD3	CTL4_HUMAN
12.555	13.4736	12.6878	NA	13.1214	NA	14.6207	13.269	NA	14.6653	13.3705	NA	14.2478	11.6528	14.0655	NA	14.4125	NA	14.0372	NA	11.9037	NA	12.3079	12.0668	11.9039	14.5523	12.2078	NA	13.4951	11.3932	NA	11.8048	NA	NA	12.6729	NA	13.9812	13.3504	13.8382	11.2233	14.0979	13.6398	12.7733	13.1252	12.7517	11.6281	13.6478	11.6987	12.7573	14.291	15.2027	14.7687	14.8047	11.2144	14.5406	11.9136	NA	10.8384	NA	13.4566	14.366	14.7585	13.3176	NA	NA	NA	NA	13.8087	11.723	14.2017	13.4535	NA	14.006	10.5043	12.3581	NA	NA	14.2722	14.399	12.5215	NA	NA	14.1913	NA	10.7891	13.5819	NA	11.5794	13.0155	NA	NA	14.5956	12.2301	NA	NA	15.0745	NA	NA	12.0135	13.2946	13.7708	13.2146	11.385	13.6915	NA	11.0879	12.9589	NA	13.5254	NA	13.3832	13.8434	NA	13.9678	NA	NA	12.1028	NA	12.1406	12.1732	NA	NA	13.1829	13.3821	9.88371	10.9499	12.0665	NA	12.6669	10.3534	NA	13.9671	13.1133	11.8399	12.7651	12.7536	12.7914	11.6156	12.284	11.709	Q53GG5	PDLIM3	PDZ and LIM domain protein 3	Q53GG5	PDLI3_HUMAN
11.9433	11.5182	11.5276	12.2665	11.3591	12.7853	11.5751	12.2909	12.267	11.3614	12.0026	12.3147	11.2015	11.9644	12.0364	12.461	11.4027	11.7623	11.0649	12.1168	11.6486	11.9092	12.4862	11.8998	11.8497	11.9027	12.0332	10.5686	11.6741	11.8599	11.9885	12.6915	11.7427	12.4673	11.9363	11.4969	12.9318	11.7155	11.9977	12.4818	11.5445	11.7846	12.4171	11.9266	11.6776	11.929	11.1952	11.6346	11.9209	11.4844	11.9203	11.1764	11.3351	12.4245	11.6593	11.9201	13.3666	12.0017	NA	11.7054	11.96	11.9371	11.6032	12.0635	12.3009	12.799	12.4118	11.9129	11.8123	11.6295	12.0235	12.9774	11.8552	11.0074	11.5956	12.7773	12.4063	11.4577	11.5121	11.4203	12.1088	11.173	11.6188	12.1282	12.5532	11.935	13.3759	11.4799	11.7265	NA	11.7515	11.3392	11.075	11.6912	12.8059	12.4667	12.4988	11.4657	11.9669	11.9327	11.1924	11.3858	11.5565	12.0385	12.8838	12.0227	11.5572	11.9935	11.9218	11.8489	11.7791	11.679	11.9953	NA	12.2179	10.6404	11.7367	11.5541	11.9018	11.4034	11.2438	12.3375	11.8145	11.7483	12.1944	11.4884	11.9231	10.4296	11.3307	11.1367	11.7122	11.2541	11.7716	11.9147	11.6866	11.4721	11.5725	11.2789	12.1687	12.294	Q53GL7	PARP10	Protein mono-ADP-ribosyltransferase PARP10	Q53GL7	PAR10_HUMAN
14.4571	14.644	13.9045	14.7002	14.3733	14.7361	13.9638	13.9374	14.3708	14.6093	14.2423	14.8005	14.3118	14.4104	14.6531	14.4949	14.9013	14.3899	14.3296	14.659	15.1098	14.4792	14.8238	15.1321	14.9536	14.1252	14.5056	15.8277	14.9375	14.6025	14.9924	14.4595	14.5972	14.4714	14.9061	15.1762	14.1959	14.4389	14.1457	14.5524	14.1022	14.1161	14.8117	14.3107	14.4095	14.7508	14.1586	14.5777	14.0922	14.8815	14.4105	14.2765	14.3629	14.9556	13.7277	14.5294	14.1754	14.3649	16.4417	14.351	14.2505	14.0891	14.4607	14.7243	15.0181	15.0279	15.6831	14.2144	14.5255	14.1527	14.3621	14.1216	15.3617	13.8055	14.877	14.4051	14.9141	14.6021	14.6988	14.6871	14.6483	14.4306	14.8055	14.3063	14.891	15.0684	14.0053	14.2761	14.366	16.5053	14.5513	14.4481	13.92	14.3811	14.1684	14.2233	14.8415	15.1041	15.0153	14.9204	15.051	14.4474	15.5902	15.3736	14.5505	14.4622	14.3025	14.8904	14.6824	15.0715	15.0609	13.8701	14.9039	14.011	14.788	14.1782	14.4537	15.0215	14.4472	14.9979	14.454	14.1148	14.0872	14.9371	14.6189	14.4685	14.6637	16.6451	14.6003	14.1935	14.902	14.9532	14.5736	14.9313	14.3504	14.63	14.3608	14.0447	14.4928	14.6224	Q53GQ0	HSD17B12	Very-long-chain 3-oxoacyl-CoA reductase	Q53GQ0	DHB12_HUMAN
12.2257	11.8005	12.4937	12.8605	11.6942	11.1712	11.9	11.7097	12.4036	11.8378	11.8775	12.5373	11.9107	12.2216	12.2553	12.2164	11.8648	11.6619	11.8035	11.4665	11.6862	12.2321	11.7749	12.4241	11.9525	11.6842	11.7218	11.9671	11.8647	12.2525	12.2345	11.7465	12.207	12.3026	11.7887	11.5177	12.2646	11.4991	11.7139	12.7001	11.8022	11.6163	11.66	11.9358	11.9428	12.0779	12.0653	11.5202	12.1129	12.2264	11.9719	11.7827	12.0907	12.0787	11.9531	11.4889	11.2989	11.9231	11.9546	11.6401	11.9217	11.7443	11.677	12.0608	11.9494	12.3205	12.1425	11.7782	11.8361	11.6439	11.3226	12.594	11.6812	11.9269	12.1063	11.4144	12.1113	11.327	11.6786	11.7157	12.4303	12.1972	12.1538	12.4255	12.4318	11.7311	11.3713	11.9205	12.0452	11.8743	11.8067	11.7607	11.8083	11.7782	12.4321	11.8721	12.3091	12.0685	12.3011	11.4418	12.2279	11.2478	11.822	11.4892	11.6488	11.8144	11.6943	11.6655	11.9234	12.0657	11.6312	11.728	11.8219	12.5233	11.8235	12.0829	11.7059	11.9332	12.0339	11.8419	12.0919	12.0363	11.8847	11.776	12.0607	12.1467	11.8164	12.0042	11.8165	12.1898	12.5889	11.3415	12.2436	11.6553	11.9716	11.6993	11.6284	11.9079	11.9894	12.0953	Q53GS7	GLE1	Nucleoporin GLE1	Q53GS7	GLE1_HUMAN
13.9594	13.2811	13.8248	13.4535	13.5267	14.0074	13.5066	13.5027	13.6747	13.3061	14.1703	13.5718	13.6226	14.0725	13.7724	13.4623	13.1271	12.9897	13.4145	13.3016	12.96	14.194	13.3094	13.7893	13.4697	12.8581	13.3172	14.5068	13.2309	14.1899	13.5807	14.0973	12.8663	13.3828	13.0151	12.9806	13.2379	13.4731	13.3661	13.3694	13.1384	13.433	13.4207	14.2298	13.6091	13.0942	13.437	13.1767	13.8877	13.5307	13.3134	13.2355	13.4541	13.3233	13.479	13.4756	13.3899	13.4313	14.3717	13.389	13.3298	13.3085	13.1242	13.2074	13.3053	13.2845	14.5422	13.4658	12.9864	13.534	12.8043	13.7499	13.0684	13.0233	13.217	13.8577	13.4451	13.336	13.3935	13.003	13.2985	13.3952	12.7154	13.4589	13.2982	12.9994	13.3734	14.0046	14.276	14.4839	13.0191	13.4756	13.3664	13.0991	13.3536	13.2719	12.8611	13.635	13.4429	12.9641	13.8512	13.3711	14.4112	12.943	13.8771	13.3107	13.4825	13.4945	13.6955	13.3175	13.1578	13.8474	13.2625	13.8773	13.2929	13.9526	13.0442	13.8019	13.2706	13.0766	13.0964	13.7922	13.3538	13.2112	13.3198	13.9655	13.4304	14.4872	14.164	14.4104	13.7224	12.9974	13.0991	13.4319	12.9339	13.3738	13.4171	14.2472	13.1754	14.2113	Q53GS9	USP39	U4/U6.U5 tri-snRNP-associated protein 2	Q53GS9	SNUT2_HUMAN
11.0087	NA	10.851	NA	NA	10.9216	10.6968	10.9216	10.0851	11.1887	10.6646	NA	NA	NA	10.9694	10.0267	10.8979	NA	10.8329	11.2377	10.8557	10.4031	11.4854	11.0665	11.5805	10.7542	11.712	10.189	11.1665	NA	10.9754	NA	NA	10.849	10.7589	10.889	NA	10.7971	11.1722	NA	11.0081	10.9745	10.5129	NA	9.74475	10.6816	10.5609	10.9062	NA	10.3567	10.27	NA	11.8097	NA	10.945	10.5308	10.8984	11.7277	NA	11.0133	11.1115	NA	10.8711	NA	NA	10.1421	NA	11.6743	11.0363	10.521	11.6461	10.2834	10.6587	9.46357	NA	10.1994	11.0276	11.9958	NA	10.2363	10.0878	NA	11.3713	NA	NA	11.3789	10.0248	10.3689	10.6353	10.7358	NA	NA	NA	11.2431	NA	NA	NA	11.1879	10.8938	10.5517	NA	10.1233	10.5388	11.5593	11.1247	11.2933	NA	10.8898	10.9867	10.488	11.055	NA	11.37	NA	10.5354	NA	11.2302	NA	11.0921	10.4033	NA	10.8639	11.2487	11.065	NA	10.8433	11.1513	NA	10.815	NA	NA	10.8954	NA	11.6024	10.0774	NA	11.0567	NA	11.4636	10.9995	Q53GT1	KLHL22	Kelch-like protein 22	Q53GT1	KLH22_HUMAN
13.8083	12.6452	14.4785	14.0831	13.9857	13.6717	13.6481	14.3607	14.3388	13.421	14.185	13.3986	13.9539	13.6665	13.8944	14.4765	13.6911	13.8583	13.6327	13.8678	14.0318	13.2238	13.9549	14.3383	14.2051	13.6697	14.0151	13.3392	13.7129	13.5825	13.9073	13.9904	14.2354	14.2548	12.9204	13.7294	14.0905	14.3822	14.2566	13.7452	14.6124	13.6907	14.3824	13.1276	14.7187	14.3834	13.7013	13.4134	14.5907	14.0423	14.2362	12.9881	13.5702	13.2586	13.9128	13.074	14.2122	14.1176	14.0703	13.6229	14.3777	13.9913	14.0008	13.909	13.2845	13.4272	12.8344	13.7669	12.8531	13.6871	13.7886	13.7214	14.0169	14.2189	13.9542	14.2614	13.723	14.3021	14.2123	13.6835	14.3451	14.2982	13.6125	13.742	13.5476	13.4817	14.3478	14.5523	13.4519	14.1041	14.1276	13.8945	14.145	14.1446	14.0978	13.5516	14.5824	14.5409	14.8007	14.1019	13.8599	13.9833	13.2862	13.9073	14.0498	13.8691	13.3418	14.0598	14.2349	13.5046	13.6865	13.6262	13.7183	13.9674	13.9396	14.684	13.758	14.6055	13.5435	13.1799	14.0799	14.5329	13.8079	12.8437	13.7137	14.4499	13.2306	14.0164	13.6348	14.6105	14.1634	14.6954	14.6024	14.0982	13.8538	14.0582	13.8706	14.6195	13.5632	13.8218	Q53H12	AGK	Acylglycerol kinase, mitochondrial	Q53H12	AGK_HUMAN
11.6475	11.8637	11.0565	11.1199	11.4274	12.5502	11.9587	11.3653	11.2425	12.082	12.17	12.0781	11.338	12.621	11.5933	11.7707	12.0742	12.6939	10.8773	11.9856	12.561	11.2523	12.3738	11.9287	12.6481	11.3263	11.9797	12.3589	12.4959	12.3537	12.1022	11.8919	12.0991	11.8534	11.9499	11.9963	11.7218	11.6722	11.3414	11.8081	11.0166	NA	11.5693	11.8909	11.3086	11.7509	11.6922	11.6039	NA	11.5834	11.7968	NA	12.0049	11.3345	11.8257	11.4412	11.8545	12.4342	12.7107	11.6621	NA	11.7488	12.3227	11.1543	10.6143	11.649	12.0598	NA	11.6888	11.2421	11.7053	11.5889	12.2475	10.9775	11.9646	11.6792	10.7851	11.5692	11.1241	12.4147	12.1303	12.3986	11.3179	11.0297	11.7378	11.5069	11.9259	11.7499	12.1802	12.5963	11.5956	10.7452	11.7892	11.9814	11.7943	11.0663	11.7512	12.1459	11.6886	11.9897	11.6153	11.1371	12.3318	12.1026	11.5128	12.4299	11.8564	12.0688	11.5477	12.1011	11.387	11.0828	11.8631	NA	12.4337	11.7039	12.0756	11.7705	11.9449	12.2488	11.851	11.5115	11.0823	12.0567	11.0501	12.4039	11.9009	12.2949	11.3642	11.8261	12.2128	10.785	12.5668	12.264	12.4589	11.5288	11.7027	11.5462	12.0541	11.8375	Q53H47	SETMAR	Histone-lysine N-methyltransferase SETMAR	Q53H47	SETMR_HUMAN
10.8386	11.5255	10.6666	9.99498	11.2315	9.72544	12.4403	11.9443	11.3613	11.2649	9.33467	10.5746	10.8438	10.8832	11.2878	11.4497	NA	10.821	NA	12.2107	11.4181	NA	10.9165	11.0619	10.0529	10.5609	NA	NA	NA	11.9634	10.8665	11.689	11.4375	11.6379	NA	NA	NA	NA	10.6847	12.0484	NA	11.2403	NA	NA	11.3669	10.7105	9.8517	11.087	10.5751	11.6363	NA	11.0855	12.5611	11.8885	9.66625	NA	12.0889	NA	10.3485	11.2684	12.9361	10.7944	NA	12.3678	12.003	11.1389	9.06406	11.748	NA	12.6131	NA	10.8993	NA	NA	10.9397	10.5561	11.581	11.1705	12.5827	11.6266	10.6511	NA	11.1072	12.1673	10.5365	9.89861	11.703	9.33989	11.425	NA	12.4527	12.5346	NA	10.3208	NA	11.9096	NA	10.005	12.2279	9.96056	11.566	11.7852	NA	NA	NA	NA	12.3774	9.47041	11.2232	NA	NA	13.1598	9.97844	11.6666	10.396	10.9458	11.6887	11.2369	NA	11.9899	NA	11.0648	10.6065	NA	11.7364	10.6868	11.1704	10.2824	10.4987	NA	11.3721	10.6357	10.558	10.901	NA	NA	11.2999	NA	11.444	11.2342	Q53H82	LACTB2	Endoribonuclease LACTB2	Q53H82	LACB2_HUMAN
12.0361	11.6846	13.425	13.9812	12.9762	13.3698	13.2986	12.7097	13.3226	12.9486	12.2964	11.8719	12.4843	13.8296	13.1341	13.1798	12.3027	11.9037	12.5168	12.7258	11.634	11.6484	12.4332	14.354	11.6989	13.0301	12.8935	13.1561	12.321	13.4162	12.6113	12.5993	11.9853	13.1383	12.695	11.8828	12.636	13.0418	13.2333	13.1353	13.0433	13.2005	12.4891	12.2741	13.4474	12.4116	12.2701	11.7935	13.4237	12.7973	13.2694	12.6363	12.4231	12.3587	13.359	12.4629	12.7272	12.205	13.738	13.3944	13.1216	12.9634	11.9148	13.2292	12.3081	12.333	12.6449	12.5855	12.2904	13.5904	12.1373	13.5632	12.5777	11.7365	13.3304	13.0439	12.2566	12.9378	12.4704	12.3473	14.1815	11.9673	12.604	13.2238	12.221	12.293	13.1452	11.5639	12.4887	13.7434	12.2578	13.0518	12.5759	12.4519	13.4885	13.1167	13.233	12.6984	14.0342	13.1678	13.1936	12.9167	12.0807	12.0618	13.6123	12.6458	13.4441	12.6396	13.0062	12.5958	12.2531	13.3401	12.4959	13.408	12.7289	11.9066	12.0782	13.2798	12.4334	12.4486	12.4393	13.4384	13.5629	12.1597	13.832	13.1669	12.5708	14.2158	12.797	11.9348	12.0549	12.8057	13.0561	13.3838	12.5998	12.4728	13.1516	12.4824	13.1055	12.9297	Q53H96	PYCR3	Pyrroline-5-carboxylate reductase 3	Q53H96	P5CR3_HUMAN
12.3831	11.756	NA	NA	12.357	12.054	10.9981	11.7877	12.908	11.8249	12.5459	11.9946	12.1192	11.0958	11.6713	NA	11.8514	NA	11.3171	12.1502	11.6058	12.366	11.6592	10.1894	12.6256	12.2147	11.8357	12.0929	12.0731	10.925	12.1744	11.217	11.7448	10.9131	11.6479	11.8416	NA	12.0696	11.5664	10.947	12.0593	12.126	11.8183	11.7977	11.3089	11.9393	10.9498	11.156	11.5367	11.946	12.2858	11.7671	11.968	NA	11.6549	11.154	11.6252	12.8259	11.7394	11.9129	12.3053	11.3104	11.6603	10.7019	11.0132	11.44	12.2145	11.5035	11.2133	11.2108	12.1974	12.5387	11.7209	10.3936	11.1992	11.9947	NA	12.323	10.7013	12.6017	NA	11.429	11.4963	11.1496	11.4897	11.9404	11.986	12.0574	12.2507	10.703	NA	11.8583	10.7163	12.7643	12.5069	NA	11.1509	12.0677	12.0249	12.333	11.0079	12.2571	12.3231	11.2551	11.4142	12.3186	12.1648	11.173	12.1216	11.8261	11.7167	11.0419	11.9573	11.5223	11.9063	10.0407	11.3948	11.2503	11.1496	10.9143	11.367	12.7647	12.1087	11.5945	NA	12.5495	11.718	11.4815	12.0144	11.8834	11.4021	12.1508	12.5566	12.3469	11.1894	11.7613	11.657	12.2341	11.3668	12.4549	Q53HC5	KLHL26	Kelch-like protein 26	Q53HC5	KLH26_HUMAN
12.0133	12.6652	12.9879	13.2641	13.0882	13.2803	12.951	13.33	13.3914	12.8108	12.126	13.0133	12.9387	12.9657	13.1507	13.2143	12.7346	13.0229	13.017	12.8947	13.1394	12.608	13.4327	13.2068	12.8399	12.4333	12.7465	13.2766	12.476	12.3064	13.3811	13.0774	12.9452	12.8896	12.9761	11.9503	13.4579	13.207	12.7957	12.0884	12.971	12.9603	13.0914	12.9112	12.9787	12.7814	13.1102	12.5542	12.7766	13.0999	12.6431	12.8391	12.4693	12.8155	12.9237	12.8903	12.4354	12.9626	13.4727	12.9967	12.7662	12.7948	12.6176	12.7636	13.0125	12.5706	12.7398	12.8191	12.5714	12.8885	13.1728	12.7889	12.8641	12.9482	12.7332	13.3026	12.6629	13.3777	13.0805	14.4212	12.4885	12.1567	12.5728	12.6777	12.8093	13.5334	13.1205	13.2069	13.1889	13.4713	13.0917	12.6351	11.9338	12.3802	12.5764	12.8772	12.7956	12.6343	12.9831	12.1615	13.4353	12.9203	12.6897	12.8208	13.1988	13.0843	12.8779	12.9825	13.1928	12.6088	12.6919	12.624	12.1777	13.0693	13.0368	12.3993	13.3696	12.9946	12.3849	12.8826	12.8489	13.363	13.058	12.9363	12.8693	12.2445	12.9886	13.6243	12.7268	12.9463	13.1287	13.074	12.4703	13.2681	12.9271	12.8969	13.2568	13.0166	12.3357	12.7845	Q53HC9	EIPR1	EARP and GARP complex-interacting protein 1	Q53HC9	EIPR1_HUMAN
NA	NA	NA	NA	NA	NA	NA	NA	NA	NA	NA	NA	9.41859	NA	NA	NA	NA	NA	NA	NA	NA	12.2825	NA	10.8179	NA	NA	NA	NA	NA	10.3543	NA	NA	NA	NA	NA	NA	NA	NA	NA	NA	NA	NA	NA	12.2396	NA	NA	10.727	NA	NA	NA	NA	NA	NA	12.3069	NA	NA	NA	NA	12.1821	NA	NA	NA	NA	10.4095	10.4196	NA	12.0671	NA	NA	NA	NA	NA	NA	NA	NA	NA	11.1969	NA	NA	NA	10.5652	NA	NA	NA	NA	NA	NA	12.2605	NA	12.6496	9.7079	NA	11.7822	NA	NA	NA	NA	NA	NA	NA	NA	NA	11.3209	NA	11.4211	NA	NA	NA	NA	NA	NA	NA	NA	NA	NA	11.9463	NA	NA	11.8431	NA	NA	NA	NA	NA	11.7262	11.1278	NA	13.1363	12.6458	12.4693	10.1147	NA	NA	8.83613	NA	NA	NA	11.9756	NA	11.2314	Q53HL2	CDCA8	Borealin	Q53HL2	BOREA_HUMAN
11.1893	10.3729	10.2497	10.3594	NA	NA	9.96181	10.4992	10.0875	NA	8.81111	10.9181	10.6539	9.92268	10.6134	10.4874	11.2047	NA	10.8277	10.27	10.8531	9.99853	11.0801	10.9514	11.1301	10.1804	10.8937	11.4101	10.3706	NA	11.2099	NA	10.9781	10.836	10.2848	10.4042	NA	10.3597	9.39296	8.78327	10.0116	9.84019	11.7613	10.4467	NA	10.7594	9.62225	9.72174	9.73334	10.4303	10.8209	10.05	NA	9.28362	NA	10.574	9.76871	10.4922	10.3392	9.89853	10.8547	9.73487	11.1511	10.416	9.05448	10.3363	10.8789	NA	10.1977	11.0973	10.2208	10.9668	10.1875	NA	10.9605	NA	10.1926	10.7662	10.0118	11.1095	10.7485	10.4295	9.94838	10.5379	10.2574	NA	9.61465	10.3579	NA	10.8649	10.186	10.2631	NA	9.17093	11.2665	9.74518	10.2725	10.8538	10.9909	11.5211	9.99654	10.2543	10.8029	10.0247	9.84626	10.9874	9.39571	10.8081	10.7512	10.2946	10.2532	NA	10.4903	NA	10.8899	9.90246	10.2746	10.2126	10.6538	10.3955	10.3264	10.0813	10.6163	10.0585	10.0437	10.2205	11.0611	10.7339	10.8486	9.91383	NA	9.83008	10.7919	10.5271	10.1841	10.7249	10.4844	10.185	9.94804	10.4162	Q53HV7	SMUG1	Single-strand selective monofunctional uracil DNA glycosylase	Q53HV7	SMUG1_HUMAN
NA	NA	NA	NA	NA	10.5447	NA	NA	NA	NA	NA	NA	NA	11.7955	NA	11.7541	NA	NA	NA	12.1816	10.8056	NA	NA	NA	NA	NA	11.7581	11.7031	NA	NA	NA	NA	NA	NA	NA	NA	NA	NA	NA	NA	12.2752	NA	NA	NA	NA	11.9782	9.97265	NA	NA	NA	NA	NA	NA	NA	NA	NA	10.7401	NA	11.817	NA	NA	NA	NA	11.9627	11.8763	NA	10.9386	NA	NA	NA	NA	NA	NA	NA	11.051	NA	NA	NA	NA	NA	NA	NA	NA	12.1601	NA	NA	11.7165	11.7795	11.4226	NA	NA	NA	NA	10.8538	NA	NA	NA	11.2305	NA	11.4822	NA	11.8481	11.6952	NA	NA	12.0514	NA	NA	NA	NA	NA	NA	NA	NA	12.3561	NA	NA	11.3804	NA	NA	11.6189	NA	NA	12.0187	NA	NA	NA	NA	NA	NA	NA	NA	NA	NA	NA	11.0905	NA	NA	NA	NA	Q53LP3	SOWAHC	Ankyrin repeat domain-containing protein SOWAHC	Q53LP3	SWAHC_HUMAN
13.8307	13.5118	13.0703	13.8393	13.0641	NA	13.1521	12.7499	13.7682	NA	13.4272	13.8495	12.9544	13.1432	12.9304	13.4744	13.3868	13.2091	12.8212	13.7946	13.0008	13.7626	13.6103	14.1651	13.3387	13.2067	13.2731	13.7911	13.3479	13.404	14.1218	13.7282	13.5511	12.6065	13.4296	13.5589	NA	12.5413	13.0342	13.5362	13.3416	12.9222	13.7575	13.7708	NA	13.818	13.9284	13.5709	13.3967	12.6966	13.2036	12.7969	12.611	13.6185	12.8672	13.4367	13.3472	13.2608	13.5001	13.4366	12.7042	13.1463	NA	13.3298	13.3861	13.4103	13.1779	NA	13.1665	13.131	13.2702	13.2888	13.2032	13.5684	13.6488	13.1814	13.2912	12.8505	12.8702	NA	13.7307	13.3953	13.0112	13.2157	13.4076	NA	13.8877	13.5219	13.8632	13.5252	13.5725	12.7022	13.1563	13.1761	12.8296	12.4846	13.7146	13.3674	13.5447	13.3293	12.7756	13.0227	13.4833	13.2561	13.075	13.6385	12.9184	13.4809	NA	13.6279	13.103	12.6836	13.9203	NA	13.5373	13.1624	13.5868	13.4674	13.1561	13.6133	12.8267	13.249	13.1811	13.1595	12.8006	13.0486	13.1158	13.398	13.5909	13.0722	12.2383	NA	13.1803	13.0289	13.1796	13.5812	12.8742	13.2936	13.1723	13.0706	Q53QW1	TEX44	Testis-expressed protein 44	Q53QW1	TEX44_HUMAN
NA	NA	11.6502	14.7337	NA	11.5933	10.349	12.3333	NA	NA	NA	NA	NA	12.1639	13.2828	NA	NA	NA	NA	NA	NA	11.6645	NA	NA	NA	11.6586	NA	NA	NA	11.1855	16.4054	NA	NA	NA	12.4942	NA	14.9239	NA	NA	10.4263	11.2909	NA	11.2796	NA	NA	11.7116	NA	11.4052	12.5809	NA	11.6103	11.3024	12.2349	14.1862	NA	NA	10.5572	14.0991	NA	10.326	13.5943	NA	10.089	NA	11.8451	NA	NA	11.1923	NA	10.4208	NA	NA	NA	NA	NA	NA	11.521	11.302	12.5326	16.8391	15.2142	10.9186	9.99801	10.0957	10.8896	NA	NA	10.7625	NA	NA	NA	NA	11.5023	NA	9.66342	NA	11.5097	14.413	NA	11.9956	12.2723	16.1694	NA	NA	NA	NA	NA	NA	14.4668	NA	12.3304	10.8845	10.8493	NA	NA	NA	11.6702	NA	NA	NA	NA	NA	NA	10.4834	11.249	11.4134	NA	10.9089	11.9565	10.993	13.6498	17.8432	14.6839	12.8746	12.4618	13.1753	NA	NA	10.8112	NA	Q53RT3	ASPRV1	Retroviral-like aspartic protease 1	Q53RT3	APRV1_HUMAN
12.5399	12.2885	12.8129	12.6031	12.1465	11.7172	11.8798	11.7604	13.2106	12.8468	13.0497	12.1254	12.9798	12.1611	12.5081	11.9899	12.564	12.9979	12.2729	12.6008	12.5212	13.1419	12.2559	12.6403	12.6955	12.352	12.3253	13.3268	12.1931	12.366	12.5647	12.3761	12.7211	12.6292	12.7556	12.1255	13.0694	12.7031	12.3918	12.7927	12.2596	12.9068	12.3198	13.0761	12.2097	12.6164	12.551	12.2833	12.8983	12.3938	12.1042	12.6235	12.7834	12.715	12.6025	13.0271	12.661	12.7061	13.0009	12.7888	12.3779	12.5431	12.4881	12.9637	12.5651	13.0314	11.754	12.9179	12.7215	11.9589	12.6333	12.1895	12.9953	12.8005	12.7436	12.0138	12.6205	12.316	11.0592	12.8358	12.5873	12.1328	11.9108	12.7861	12.6876	13.2355	13.0499	11.9734	12.5752	13.1453	13.2099	13.181	12.8206	12.9749	11.6478	12.6267	12.1264	11.9776	12.6182	12.5497	12.7826	12.4318	12.5837	13.643	12.4008	12.0363	12.9201	11.6077	11.9532	12.2472	12.3889	12.52	12.5211	12.9815	12.2993	12.3495	12.8882	12.1123	12.0683	11.9361	12.1543	13.0503	12.8424	12.8393	13.0319	12.7545	12.2955	12.7661	13.0449	12.3514	12.5142	12.8923	12.947	12.3289	12.2753	12.9424	13.094	12.2652	12.951	13.0021	Q53S08;Q9H0N0	RAB6C;RAB6D	Ras-related protein Rab-6D	Q53S08;Q9H0N0	RAB6C_HUMAN;RAB6D_HUMAN
11.2917	NA	11.7458	11.3062	11.9335	10.7117	10.8487	11.2198	11.3906	11.037	11.7492	10.7389	10.9598	10.9608	11.3149	11.5741	11.594	11.3794	10.2695	11.0351	10.2442	10.6702	10.9359	12.0653	11.2797	10.2532	11.2163	10.9945	9.82074	10.7737	11.1936	11.7774	10.8515	11.3968	11.0901	11.0586	NA	10.6221	11.3647	NA	11.2786	10.6634	10.9185	10.7412	12.0199	11.1785	9.41977	10.7404	11.793	10.443	10.6319	9.61154	NA	10.9654	11.4136	NA	11.519	10.7824	9.94507	10.2879	10.8418	11.016	10.748	10.3354	11.1932	10.7545	9.64585	12.2963	10.9649	11.662	11.6998	10.4453	11.6835	NA	11.425	11.4828	10.9262	11.4018	11.4218	10.6032	11.1758	11.6916	11.1325	10.4653	10.392	11.0545	11.4405	11.0308	11.0923	11.2734	11.4604	10.7485	10.0239	12.1409	10.722	NA	11.8584	11.1671	11.5149	10.9169	9.73093	11.2285	11.3694	11.5417	NA	10.6786	11.1471	11.3301	10.6808	10.9142	10.9091	10.7306	10.8599	NA	11.0905	11.3598	11.4719	11.8529	10.1038	9.68582	12.1757	11.1349	10.5291	9.9386	11.3246	11.7609	10.8384	11.0134	11.4219	10.8456	10.8503	11.504	12.1116	10.5294	11.5628	12.1814	10.6328	10.5261	11.488	11.4258	Q53S58	TMEM177	Transmembrane protein 177	Q53S58	TM177_HUMAN
11.2408	11.001	NA	NA	12.2393	12.0811	11.8513	NA	NA	12.0385	11.388	NA	NA	10.7571	11.2466	11.4901	12.0756	11.8941	11.6857	10.5311	12.3606	NA	11.2784	NA	11.7639	12.0329	10.767	NA	10.8834	11.1118	10.8529	11.4813	10.7527	11.9159	11.301	11.8814	NA	11.4301	10.6204	12.0559	11.4941	10.5202	11.0055	10.7561	NA	NA	10.9429	12.0354	NA	10.8307	NA	11.0236	12.2453	11.7617	10.6752	11.4895	12.8215	NA	NA	10.9309	11.5177	10.2262	11.5257	12.0597	NA	11.0979	NA	NA	NA	10.4705	11.7007	10.983	12.5477	NA	10.627	11.0559	11.4953	11.2206	10.8634	11.1145	NA	NA	12.1099	12.4351	NA	11.5983	12.6651	10.6234	11.5306	NA	NA	11.776	NA	11.0327	11.622	11.8095	NA	9.89576	11.6455	11.6782	11.2102	11.5883	NA	11.3032	11.4649	10.5633	NA	11.1492	12.3204	11.2254	11.7246	9.81656	11.6048	12.5235	10.9511	NA	11.75	11.4228	NA	12.3592	NA	10.1774	11.2277	11.8357	12.2373	10.8805	10.9489	NA	11.366	NA	11.8341	12.1028	10.7331	NA	10.7924	NA	11.6214	NA	10.8029	11.961	Q53SF7	COBLL1	Cordon-bleu protein-like 1	Q53SF7	COBL1_HUMAN
12.7522	13.1097	14.0123	12.6637	13.0562	12.6631	13.4343	12.2913	13.1168	13.5568	13.0977	12.775	13.5492	11.9929	13.1821	12.8697	13.1016	12.9811	13.1615	12.6558	13.0069	12.8907	13.045	13.0587	12.7071	13.1217	12.8078	12.8861	12.3254	12.1135	12.7357	14.3168	12.879	13.2691	12.9448	12.8047	13.5255	13.0012	13.0029	13.6699	12.9808	12.8536	12.3878	12.8306	13.8132	12.7449	13.4709	13.1124	13.9334	13.3456	12.8214	13.2511	12.6757	12.7489	13.0582	12.9011	13.7361	12.5694	12.7925	12.925	12.8031	12.8669	12.5206	12.3044	12.6474	13.1055	12.4882	12.6839	12.9237	12.488	13.3509	12.2195	12.5344	12.9519	13.2998	13.2528	12.3717	12.9637	12.8651	12.8224	12.2445	12.3979	13.5853	12.2902	12.9266	13.2515	14.2752	12.912	13.1439	13.1198	12.4613	12.8458	12.569	12.5734	12.2812	13.4499	13.1163	11.942	12.664	11.81	12.2552	12.859	12.7069	13.4647	12.967	12.5669	13.2999	12.5867	12.9425	12.6682	12.3442	13.0655	12.7708	13.0568	12.6916	12.4073	12.7783	11.8232	12.0925	13.4022	12.6294	12.8268	13.2791	13.3004	12.2215	13.1538	12.6268	13.1877	12.4077	12.806	13.1376	13.2696	12.7936	12.6193	12.7187	12.7935	12.9201	12.9484	12.7749	12.8468	Q53T59	HS1BP3	HCLS1-binding protein 3	Q53T59	H1BP3_HUMAN
14.4202	12.5656	12.5396	12.9485	11.6424	13.1148	NA	12.4188	15.0038	11.6406	14.4967	14.2603	11.9059	13.3754	11.3023	13.8401	12.3034	12.6434	10.9904	13.3254	12.014	13.5879	13.2481	11.8651	12.9569	11.7791	12.2263	13.0167	13.0573	13.2319	12.3795	12.2651	13.3766	12.6868	13.0081	12.9959	NA	11.684	12.454	12.1369	12.4685	12.0342	12.392	12.7153	13.271	13.053	12.974	12.29	13.1772	NA	12.9153	NA	12.3657	13.2006	NA	12.6457	12.9937	14.2042	11.0023	11.7472	12.3565	NA	12.2167	14.135	13.4899	13.7692	13.0513	NA	12.2485	NA	11.8317	13.1507	12.154	13.2329	12.6959	12.6444	13.5372	11.8831	11.4202	11.4187	11.8933	12.4831	11.9178	13.9482	14.4245	NA	12.6642	13.2018	12.7434	11.4312	11.4303	12.7992	13.0559	12.3077	13.8679	12.034	12.2893	12.7316	11.1801	13.746	NA	11.7304	13.2156	11.5117	12.6368	13.2587	11.8437	13.2522	13.0602	13.434	12.6399	11.1813	13.7128	12.7076	12.5291	13.026	11.3987	13.049	11.248	12.0444	12.0743	15.0589	11.8234	13.0353	14.4561	13.489	13.0713	11.3193	13.7997	12.9837	13.2824	NA	12.191	12.4942	12.7	NA	NA	12.4914	NA	14.9266	Q53TN4	CYBRD1	Plasma membrane ascorbate-dependent reductase CYBRD1	Q53TN4	CYBR1_HUMAN
13.0345	13.2586	12.7569	13.0106	12.6175	12.8851	12.3057	13.2667	13.3971	12.5978	12.8746	12.5692	13.0097	12.8581	12.913	12.7887	13.0217	13.2108	12.7688	13.4224	12.9716	12.6455	13.3557	12.8748	13.3485	12.6229	13.0478	12.8727	13.1523	12.6733	13.9503	13.4006	12.6498	12.8232	13.6303	13.3636	14.19	12.6292	13.0828	12.4999	12.9324	12.8121	13.0466	12.7081	12.6968	13.5345	12.5365	13.1068	12.7876	12.7011	12.8005	12.7954	12.7113	12.4131	13.0327	13.3411	13.4484	13.7629	12.7953	13.0724	12.5458	12.6297	12.825	12.7963	12.4931	12.6538	13.1318	12.9118	13.4772	12.5934	12.8667	12.8258	12.7467	12.6996	12.8117	13.3157	12.3478	12.4995	12.8263	13.317	12.5528	13.2241	13.4819	12.9192	12.8329	13.4816	13.7094	12.4172	12.8016	12.9297	13.0434	12.7625	12.2348	13.1854	12.7261	12.3606	13.1359	12.9289	12.7477	13.4638	12.3385	12.5828	12.7559	13.4937	13.4477	13.32	13.218	13.2123	13.0781	13.4821	12.975	12.5363	13.2947	13.5077	12.8268	12.4564	13.2063	12.5503	13.3063	12.9744	13.2731	13.3855	13.0557	13.3334	12.7326	12.5823	13.6274	12.9885	12.6886	12.5011	12.8261	12.8129	12.8319	13.1515	13.5548	13.7304	12.7157	12.523	13.7029	13.0368	Q562E7	WDR81	WD repeat-containing protein 81	Q562E7	WDR81_HUMAN
15.141	14.9329	14.4358	14.0535	NA	14.8434	14.486	13.312	14.9215	15.0549	15.0897	14.6643	13.8722	14.6409	13.8518	14.8938	14.3765	15.0516	13.5659	15.0681	15.2775	16.1077	14.0836	14.3885	14.544	14.8639	14.7086	15.7566	14.9934	14.7007	NA	14.1881	14.294	14.9704	15.0124	14.2617	16.3129	14.4479	15.1589	NA	15.6849	14.9744	13.9291	15.3969	14.5204	15.1179	15.4652	14.3263	13.6462	12.2567	15.1855	15.0152	14.7175	15.1028	14.6284	15.1282	14.8122	15.3039	15.609	14.8429	14.6126	14.6934	14.7511	15.4442	15.0045	15.3684	15.9652	13.863	15.2324	14.8801	15.8221	15.3858	12.5958	15.6405	15.365	15.4486	15.3149	15.3707	13.5222	15.0469	14.307	14.4381	15.2017	15.4525	15.3595	14.3722	14.7409	16.1728	15.5927	15.4359	14.8967	15.0615	15.7666	14.8671	15.5977	15.8084	14.8769	15.0578	10.7843	14.7125	11.7602	14.7205	15.731	14.2978	15.1194	15.6823	15.0045	14.3758	13.7777	14.4353	14.2129	14.688	14.6414	15.0323	14.1093	14.6504	14.8091	15.4454	15.0146	12.3312	15.3872	15.6056	14.7717	15.7795	16.0133	15.2303	15.9976	16.0762	15.8712	16.2377	11.8785	15.9095	14.3831	15.3667	15.1763	15.9571	15.057	15.9005	15.3853	15.8912	Q562R1	ACTBL2	Beta-actin-like protein 2	Q562R1	ACTBL_HUMAN
12.3821	12.4896	11.9893	12.0477	12.4889	12.7047	12.6573	12.723	12.4519	12.5907	12.2985	12.462	12.4761	12.4585	12.9349	12.4797	12.9027	13.0815	12.6483	12.7717	12.7416	12.4438	12.8984	12.3348	12.3634	12.6616	12.6469	12.4862	12.6698	12.2679	13.1917	13.083	12.7065	12.8641	12.5649	12.8876	12.9465	12.8087	12.6805	12.6639	12.4821	12.8476	12.4626	12.3944	12.2456	12.6826	12.3816	12.5607	12.2811	12.7909	12.7362	12.2458	12.7653	12.6586	12.2348	12.7603	12.5549	13.0543	12.4332	12.2698	12.68	12.5571	12.4291	12.0843	12.5847	12.6464	12.4806	12.9187	12.857	12.2118	13.0336	12.1037	12.8155	12.1519	12.6329	12.8305	12.4217	12.5123	12.5475	12.869	12.3349	12.5814	12.6143	12.1832	12.7144	12.7113	12.8234	12.8547	12.5182	12.4879	12.9644	12.4975	11.9959	12.6245	12.5894	12.724	12.5645	12.3362	12.635	12.5492	12.7277	12.5751	12.4004	12.7777	12.9562	12.9194	12.5845	12.3781	12.5553	12.8522	12.1374	12.7021	12.8871	13.1797	12.7812	12.5815	12.7858	12.6347	12.5828	12.7044	12.8492	12.6973	12.3792	12.6601	12.2737	12.8758	12.867	12.3365	12.6392	12.69	12.4138	12.8754	12.6309	12.843	12.5645	12.4857	12.6817	12.7607	12.6657	12.3043	Q567U6	CCDC93	Coiled-coil domain-containing protein 93	Q567U6	CCD93_HUMAN
9.69157	9.36386	NA	NA	NA	NA	NA	NA	10.6178	NA	9.28649	NA	NA	11.1326	NA	NA	NA	NA	10.1616	NA	NA	10.1474	9.58462	9.35135	NA	NA	NA	NA	NA	10.2586	10.6199	9.80707	NA	NA	NA	NA	NA	NA	8.26201	10.8185	NA	NA	NA	9.23557	NA	NA	NA	NA	NA	NA	NA	NA	NA	9.15242	NA	NA	NA	NA	NA	NA	NA	NA	NA	NA	NA	NA	NA	NA	NA	NA	NA	9.9257	NA	9.17948	NA	9.50409	NA	NA	NA	NA	NA	NA	NA	NA	NA	10.8507	NA	NA	10.2271	10.8232	NA	NA	NA	NA	NA	NA	10.0993	NA	NA	NA	NA	9.68953	NA	10.7772	NA	NA	9.5395	NA	NA	NA	NA	NA	NA	NA	NA	NA	10.0246	9.72363	NA	NA	NA	10.9267	NA	NA	NA	NA	10.1117	NA	10.6338	NA	NA	NA	NA	NA	NA	10.6595	NA	NA	10.8219	10.0156	Q567V2	MPV17L2	Mpv17-like protein 2	Q567V2	M17L2_HUMAN
NA	9.92735	NA	NA	11.047	NA	11.5122	11.9844	NA	12.2073	NA	NA	11.6513	NA	11.8401	NA	NA	NA	12.0244	9.13049	NA	NA	10.1722	NA	10.8961	12.2916	10.1244	8.97203	NA	NA	NA	NA	NA	NA	11.4179	NA	11.0438	13.0246	11.8475	NA	12.1109	11.0877	11.1008	NA	NA	NA	NA	10.9732	NA	12.4095	11.328	11.9507	13.1799	NA	12.6959	10.3393	NA	NA	NA	11.8858	11.7507	12.1135	10.3861	NA	NA	NA	NA	11.8409	10.1568	11.5328	10.9858	NA	11.1258	NA	NA	NA	NA	11.743	11.755	NA	NA	NA	11.7468	NA	NA	10.6051	NA	NA	NA	NA	NA	11.8906	NA	NA	NA	12.4262	NA	NA	NA	NA	11.3921	11.0712	NA	10.8814	NA	NA	11.6219	10.4997	10.5583	NA	11.7302	12.6969	NA	12.9953	NA	NA	NA	NA	NA	11.9078	NA	NA	10.6603	10.9867	NA	NA	NA	NA	NA	NA	NA	11.3787	NA	9.81828	9.87792	10.8761	10.2155	NA	10.1821	NA	Q569K6	CCDC157	Coiled-coil domain-containing protein 157	Q569K6	CC157_HUMAN
13.695	13.5049	NA	NA	NA	12.8651	13.9199	14.1393	13.1145	13.4248	13.6835	12.5142	13.2581	13.0293	13.6665	13.0702	12.8549	13.7391	13.4428	12.9222	12.8593	NA	13.0055	NA	13.6888	13.9266	13.8654	13.6293	14.1054	NA	13.3597	13.3282	NA	13.3394	13.2881	12.2951	14.5832	NA	NA	NA	NA	13.9502	14.0277	NA	13.7313	13.4643	13.6394	13.4404	13.9229	NA	13.4367	NA	13.9954	13.4325	13.6893	NA	13.4291	13.1819	13.572	13.552	13.499	NA	13.8846	NA	12.8539	13.1953	NA	12.9851	13.0872	13.8221	13.8228	13.5146	NA	13.1714	NA	13.559	12.9533	13.532	13.9512	NA	NA	13.9199	13.9677	13.2942	14.0778	NA	NA	13.6252	13.7272	14.0134	13.4509	14.2873	13.6198	NA	12.6788	NA	NA	13.3608	13.9305	13.3672	NA	13.4252	NA	13.6123	14.0053	13.2892	13.8933	13.5452	13.482	13.5092	14.017	13.9364	13.8104	14.4802	NA	13.7913	13.3539	NA	13.983	13.5849	13.2392	13.0973	13.6511	NA	NA	NA	13.5871	13.8704	13.7924	NA	13.5283	NA	13.2641	13.0857	NA	NA	13.853	NA	NA	13.8109	Q56P03	EAPP	E2F-associated phosphoprotein	Q56P03	EAPP_HUMAN
11.9945	11.0264	12.3044	12.8265	11.9215	12.4454	NA	NA	11.9066	10.981	11.5913	11.6095	10.7209	12.4025	11.7055	10.5072	11.7108	NA	10.9945	10.8836	10.6683	12.6353	10.4916	12.8968	11.4089	NA	10.4041	12.8257	11.0932	12.218	NA	13.0475	11.6784	12.8359	11.3549	9.24165	NA	11.5122	11.0585	11.3305	11.4711	10.2526	10.6859	12.3995	12.3664	10.684	12.3721	12.0972	12.6032	11.2011	NA	10.9472	11.1604	12.1105	11.1314	10.0874	12.6495	11.7899	11.2495	11.0672	11.1458	11.4385	12.2	12.4625	11.5885	11.1585	12.7839	11.417	10.5594	9.63789	10.4726	11.0779	10.5845	12.2044	11.9518	12.8513	12.0311	11.8286	9.46896	11.566	12.3257	10.0453	11.1903	12.2657	11.8935	11.707	12.7224	11.2066	11.3855	11.4209	12.5864	11.3202	12.0281	11.3211	11.4747	11.1314	11.9478	11.9063	12.2513	NA	10.767	11.1363	11.9762	10.165	12.518	11.4335	11.6482	11.4787	12.0887	9.86401	11.274	10.244	10.8883	NA	NA	13.0865	11.8641	11.4783	10.7199	10.815	12.2151	11.9547	NA	11.2001	11.633	12.0248	10.4727	11.709	10.8454	11.5608	11.5355	11.0088	11.6763	9.86787	12.1527	10.4127	11.198	12.6755	11.4647	11.9235	Q56VL3	OCIAD2	OCIA domain-containing protein 2	Q56VL3	OCAD2_HUMAN
10.916	11.0438	9.8254	10.671	11.3786	11.0576	10.9218	11.1184	11.6451	10.6071	12.1176	10.1938	10.9936	10.7194	11.2919	10.5365	10.8972	12.0632	9.72506	11.0461	10.3956	12.4523	11.9284	10.4849	11.5744	11.4672	9.26491	11.6883	NA	10.6309	NA	11.1039	11.1586	11.0317	10.4298	11.7584	NA	12.3572	11.3631	11.5086	11.3594	11.9861	11.7642	12.4593	11.5131	11.4627	11.3472	10.9141	10.9869	11.6805	11.7117	9.18893	11.913	11.1961	11.6872	10.9354	10.2108	11.5263	12.0896	12.1447	11.1613	11.8783	11.4374	NA	10.9182	10.6804	10.3603	12.3666	11.1931	11.1386	11.1378	NA	11.5111	10.2298	11.3633	9.85682	11.4105	11.4649	10.7163	11.2167	10.6361	10.6658	11.3698	10.7634	10.9123	11.331	11.8437	11.8059	12.1323	11.5274	11.5186	11.563	10.9509	11.3729	NA	11.3802	NA	11.9057	11.9004	10.6737	12.0184	11.4193	11.4574	11.9399	10.6119	11.4317	10.7761	11.0736	10.841	11.7487	11.8178	11.6242	10.924	12.1692	10.3857	10.6787	11.2036	10.3414	11.0899	11.9676	NA	12.0525	10.8436	10.1231	11.2275	11.6519	11.2723	12.4843	12.6393	12.2845	11.2892	11.6708	10.624	11.824	11.8589	11.6321	12.623	11.2076	10.8561	11.7321	Q587I9	SFT2D3	Vesicle transport protein SFT2C	Q587I9	SFT2C_HUMAN
NA	NA	10.628	NA	NA	NA	NA	NA	NA	NA	NA	NA	NA	NA	NA	NA	NA	NA	NA	NA	NA	NA	9.79592	NA	NA	NA	NA	NA	NA	NA	NA	NA	NA	NA	NA	NA	NA	NA	NA	NA	NA	NA	NA	NA	NA	NA	9.98342	NA	NA	NA	NA	10.3023	10.0238	NA	NA	10.6538	NA	NA	NA	NA	NA	NA	NA	NA	NA	NA	NA	12.4847	NA	9.25008	NA	NA	NA	NA	NA	NA	8.83108	NA	NA	NA	NA	NA	NA	NA	9.95927	10.3543	NA	NA	NA	10.6657	10.7827	NA	NA	NA	10.146	11.0854	NA	NA	NA	NA	NA	NA	NA	NA	NA	NA	9.89782	NA	NA	NA	NA	10.3872	NA	NA	NA	NA	NA	NA	NA	NA	NA	NA	NA	NA	NA	NA	NA	NA	NA	NA	11.0258	NA	NA	NA	NA	NA	NA	NA	NA	NA	Q587J7	TDRD12	Putative ATP-dependent RNA helicase TDRD12	Q587J7	TDR12_HUMAN
10.4149	NA	9.2553	10.8292	NA	9.69356	10.2621	NA	9.86299	NA	10.1643	9.30425	NA	10.3057	NA	10.9079	10.1332	NA	9.6925	NA	10.1607	NA	9.89713	10.9844	9.31151	NA	NA	NA	NA	9.65979	10.7517	10.3809	10.569	9.94035	NA	10.8591	NA	8.80992	NA	10.5229	NA	NA	NA	10.9356	NA	10.0184	NA	NA	NA	NA	NA	NA	10.1104	9.77757	NA	NA	9.16746	10.3692	10.3083	NA	NA	9.33759	9.99684	NA	11.1419	10.1775	NA	NA	NA	NA	NA	10.7303	NA	NA	NA	9.82907	9.48222	NA	NA	NA	10.4918	10.2408	NA	10.0194	10.1957	9.82957	NA	NA	NA	11.5772	10.5879	10.5013	10.3262	9.4771	10.5002	NA	10.4362	9.66482	NA	NA	NA	NA	NA	NA	NA	10.0505	NA	8.78334	NA	NA	NA	NA	NA	NA	NA	10.4916	10.0251	9.75374	NA	9.9884	10.9321	9.89755	10.4177	NA	NA	9.78228	NA	10.2654	10.9988	9.53105	10.0426	NA	8.9459	9.87635	9.0295	NA	NA	9.30091	NA	NA	Q58A45	PAN3	PAN2-PAN3 deadenylation complex subunit PAN3	Q58A45	PAN3_HUMAN
NA	10.9849	9.51794	11.0685	12.2617	10.6492	NA	12.8306	NA	NA	NA	10.6637	NA	9.88209	11.9146	NA	10.603	NA	10.9655	NA	11.9837	NA	10.0201	NA	11.4688	10.0302	11.402	NA	NA	NA	NA	10.2398	NA	10.3211	NA	NA	NA	11.1129	11.6393	11.5725	11.9172	NA	10.8674	NA	NA	NA	NA	11.056	NA	10.838	NA	11.3909	12.025	12.413	NA	9.03544	NA	NA	NA	NA	11.7445	10.884	12.2296	NA	12.6696	13.178	NA	11.5774	10.3194	12.4019	10.1502	NA	12.5318	10.0359	NA	NA	12.4252	11.8912	12.3664	12.2936	11.6513	NA	11.231	NA	11.1436	NA	NA	11.0932	NA	NA	11.8952	11.4562	10.3109	NA	NA	11.4707	NA	11.1673	11.7458	10.9663	11.8499	11.6869	NA	12.0385	10.6475	NA	NA	10.7374	NA	NA	10.9179	11.36	NA	NA	NA	10.7276	11.718	NA	11.4421	NA	13.0034	NA	11.1002	NA	NA	12.1263	10.3448	NA	NA	11.2487	11.4492	10.64	NA	10.8025	NA	NA	12.3097	10.8501	10.8966	NA	Q58DX5	NAALADL2	Inactive N-acetylated-alpha-linked acidic dipeptidase-like protein 2	Q58DX5	NADL2_HUMAN
NA	NA	NA	NA	NA	NA	NA	NA	12.1795	NA	NA	NA	NA	NA	NA	NA	NA	NA	NA	NA	11.8637	NA	12.3188	NA	NA	NA	11.617	NA	NA	NA	11.5322	NA	11.5307	NA	NA	NA	NA	NA	NA	NA	NA	NA	NA	NA	NA	NA	NA	11.5299	NA	NA	NA	NA	NA	NA	NA	11.2431	NA	NA	NA	NA	NA	NA	11.9661	NA	NA	NA	NA	NA	NA	NA	NA	NA	NA	NA	NA	NA	NA	NA	NA	11.5216	NA	11.4732	NA	NA	NA	11.3928	NA	NA	NA	NA	NA	NA	NA	NA	NA	NA	NA	NA	NA	NA	NA	NA	NA	10.8195	NA	NA	NA	11.8944	NA	NA	11.8163	NA	NA	NA	11.7849	NA	12.4672	NA	NA	10.7794	NA	12.2542	NA	NA	NA	NA	NA	NA	NA	NA	NA	NA	12.4171	11.557	NA	NA	12.4653	NA	11.8	NA	Q58EX2	SDK2	Protein sidekick-2	Q58EX2	SDK2_HUMAN
12.384	NA	11.1319	12.2861	11.9852	NA	11.9789	11.9241	NA	NA	11.4771	12.4071	NA	11.9382	12.8333	12.2732	12.6242	12.2638	11.8097	12.0613	11.9344	11.2431	NA	11.5444	12.2474	12.1797	11.9929	11.7551	11.8318	11.1859	12.3395	NA	11.6725	NA	12.081	11.986	NA	11.6265	NA	11.9689	11.2345	11.5678	NA	11.8254	11.1152	NA	NA	11.6554	NA	12.0338	11.2514	11.1635	NA	11.3803	11.2829	11.3087	11.5414	11.5386	10.6501	NA	NA	10.2933	11.68	11.0537	11.0107	10.9782	12.2467	12.3895	NA	12.5495	10.5218	12.2583	NA	11.6462	11.2052	10.4867	NA	NA	13.078	NA	11.6682	12.4077	11.594	10.9209	10.9025	11.9052	10.3493	11.0609	11.9415	11.3612	11.0712	NA	11.223	11.8239	11.5228	10.5381	11.4838	11.774	12.949	12.2834	NA	11.9175	11.783	12.5131	11.2904	NA	10.9058	12.1856	11.8766	12.1904	12.8102	NA	11.7584	11.8687	12.4296	12.3782	11.7633	11.8668	12.5729	NA	11.8739	11.525	11.7679	12.0153	11.2796	11.897	11.5513	NA	11.4357	11.1251	12.3584	NA	12.3909	12.084	11.7189	12.0768	11.2753	11.7513	NA	11.7376	Q58EX7	PLEKHG4	Puratrophin-1	Q58EX7	PKHG4_HUMAN
12.6467	12.5955	12.989	11.9406	13.8886	12.6703	13.0662	14.3972	12.5585	13.3026	12.0706	13.2037	14.3973	12.9454	13.9944	12.3918	11.9544	13.5716	13.7942	12.8008	12.8631	11.0749	13.4672	12.6022	12.6232	13.1462	13.5716	14.1048	13.1384	12.6491	12.1545	14.6678	13.5209	12.807	12.8444	11.924	13.8658	14.1792	14.7694	11.8948	14.0402	13.5533	13.6882	13.1003	13.07	12.915	12.5961	13.9662	12.2479	13.3734	13.9531	13.7878	12.4447	13.1194	13.4695	12.3879	12.8533	13.2225	14.4219	13.3055	14.1218	13.5843	12.636	12.8576	12.7956	13.6341	14.0225	14.4825	12.3703	14.0145	14.2204	12.8086	13.2224	12.6467	13.085	13.0002	12.4557	14.5253	14.4208	14.0858	12.2625	12.5586	12.9946	12.9873	13.5395	12.5486	13.7793	13.532	12.8297	14.315	13.2467	14.3069	12.7505	12.3193	12.2861	14.0687	13.2967	12.2317	12.4777	13.4151	12.9859	14.0818	13.6917	12.4121	11.8962	13.2312	13.3474	12.3064	13.9438	NA	13.8354	13.2432	NA	12.5661	12.8978	13.0523	13.3961	13.3662	12.8036	12.5112	11.6407	12.6656	13.904	13.0234	13.0929	12.8111	12.445	13.7901	12.778	13.8965	12.3425	13.8505	12.6386	13.3169	11.8688	12.5377	14.5711	14.077	12.6995	12.7573	Q58FF6	HSP90AB4P	Putative heat shock protein HSP 90-beta 4	Q58FF6	H90B4_HUMAN
NA	10.9887	12.2527	11.5336	NA	13.008	NA	11.1806	NA	11.5672	NA	11.5135	NA	12.4303	NA	11.3315	12.3426	NA	10.9217	11.2012	11.5672	NA	NA	12.2472	NA	11.4604	NA	NA	11.6098	12.0875	NA	13.0009	11.2555	NA	NA	11.741	NA	10.7943	10.6991	11.5639	NA	11.9794	11.9169	12.265	11.9085	11.5292	11.8949	NA	11.8902	NA	12.2833	NA	12.7493	12.0045	11.8031	NA	12.8329	NA	NA	11.5884	12.2159	12.3233	11.9973	12.8379	11.7937	11.2132	12.2905	12.841	11.88	NA	10.1404	11.8771	NA	11.0538	12.1095	13.0202	11.9339	12.1908	NA	NA	11.7583	11.8006	NA	12.9119	11.4193	NA	13.094	11.5071	12.2989	11.7044	11.9891	NA	NA	11.6638	NA	NA	NA	NA	NA	NA	NA	NA	11.9868	10.9087	13.3574	11.19	11.6256	NA	NA	NA	NA	11.3213	NA	NA	10.4545	12.6311	10.3272	12.7019	NA	9.60465	NA	12.0092	10.8217	11.2008	12.6123	NA	11.1219	11.6837	11.9225	12.5227	NA	11.3766	NA	NA	10.8857	11.0879	10.6312	12.2256	NA	12.7589	Q58FF8	HSP90AB2P	Putative heat shock protein HSP 90-beta 2	Q58FF8	H90B2_HUMAN
NA	NA	NA	NA	NA	NA	10.6027	10.7486	NA	10.8742	9.50569	NA	NA	NA	11.525	NA	9.73147	11.1266	NA	NA	NA	NA	NA	NA	10.3812	NA	NA	NA	NA	NA	NA	NA	NA	9.53425	NA	NA	11.8122	10.899	10.9752	NA	10.4657	NA	NA	10.4856	NA	NA	NA	NA	NA	NA	10.685	NA	9.43264	NA	10.8715	9.17383	10.0825	10.6301	10.2895	11.083	NA	10.3472	NA	10.1635	NA	10.3407	NA	10.9372	9.02757	NA	11.5187	10.1076	NA	9.52738	NA	NA	NA	11.1525	10.0498	NA	NA	NA	NA	9.3061	NA	NA	10.1142	10.4276	10.3427	10.7106	10.0834	10.1337	10.3566	10.7665	11.0921	11.5663	NA	NA	9.31229	NA	10.4889	10.5673	10.3911	NA	10.6062	10.3197	10.3272	10.0832	10.5232	NA	9.45686	NA	NA	NA	NA	9.29965	NA	NA	NA	10.5161	NA	10.6219	11.3577	NA	9.77371	10.0583	10.447	11.057	11.0623	10.7892	NA	10.5925	NA	10.1818	10.0752	NA	10.7357	10.8206	9.2525	10.0602	Q58FG1	HSP90AA4P	Putative heat shock protein HSP 90-alpha A4	Q58FG1	HS904_HUMAN
11.6374	11.8014	12.072	12.554	11.2949	11.13	12.5919	12.7785	11.0906	12.072	11.504	11.8772	11.9517	12.062	12.0763	12.3642	11.8119	11.8056	11.921	11.8008	11.8262	12.2943	11.3444	11.8682	11.002	12.2561	11.8642	11.45	11.3473	11.9816	11.8068	11.4381	11.6418	10.9171	11.5626	NA	12.4821	11.9722	12.0461	12.1613	11.0111	11.7255	11.6452	11.9914	11.7833	11.17	12.3937	11.8727	11.9936	11.9295	11.4976	11.943	11.6789	11.5398	11.9177	11.6166	11.7756	11.563	11.709	12.0563	11.7294	11.9384	10.8224	11.9135	11.5249	10.7903	11.0703	12.0672	11.401	11.5191	11.5192	11.8694	10.8647	12.087	11.7234	11.615	11.7897	11.8349	11.7997	13.1595	12.1756	11.8299	11.6423	12.2483	11.7929	11.4528	10.8871	11.5915	12.3569	12.0473	11.2411	11.6392	11.8132	10.41	11.8827	12.3018	10.808	11.1654	11.823	11.6824	11.1468	11.7342	NA	12.1868	NA	11.6453	11.3665	NA	11.862	11.4673	11.3156	11.7791	10.3668	12.4778	11.8027	11.5765	11.9957	11.5406	11.5992	11.3271	11.3736	11.3825	11.8975	11.4956	11.956	11.9249	11.4834	11.1492	11.8261	11.9573	11.7084	11.1292	11.6024	11.7922	11.7351	12.7163	12.1471	11.3331	11.4776	11.5797	Q58WW2	DCAF6	DDB1- and CUL4-associated factor 6	Q58WW2	DCAF6_HUMAN
NA	NA	NA	NA	NA	9.50043	NA	10.8828	NA	NA	NA	10.3385	NA	10.87	NA	10.1427	11.1468	NA	NA	9.56342	NA	10.5923	NA	9.71345	NA	9.81583	8.2307	10.4859	NA	9.29283	NA	NA	10.1054	NA	NA	NA	NA	9.8566	NA	NA	NA	9.57456	NA	NA	NA	NA	NA	NA	NA	NA	NA	NA	NA	10.0256	NA	NA	NA	NA	NA	9.88718	9.30977	NA	NA	10.02	10.9328	10.5653	9.46056	NA	NA	NA	NA	9.21126	NA	NA	9.38822	10.1273	10.2879	NA	NA	NA	9.45484	NA	NA	10.1406	10.2888	10.1197	NA	10.3266	NA	NA	9.73542	NA	NA	NA	8.73352	10.8094	NA	NA	NA	NA	NA	NA	10.6473	NA	NA	10.2293	NA	NA	NA	NA	NA	NA	NA	NA	NA	9.43041	11.4822	NA	8.88774	NA	10.1211	NA	NA	9.65424	10.3947	NA	NA	NA	10.4364	10.1316	NA	NA	10.6102	9.99841	NA	NA	10.6563	9.86928	NA	8.81043	Q5BJD5	TMEM41B	Transmembrane protein 41B	Q5BJD5	TM41B_HUMAN
NA	NA	NA	NA	12.5378	NA	11.799	10.9679	NA	NA	11.6329	NA	12.1168	11.8681	12.1355	NA	11.9585	12.3402	11.9339	11.6852	12.7467	11.9367	12.8357	11.3174	12.4538	11.7055	12.5231	11.9023	11.983	11.0943	11.7795	NA	11.7479	11.3328	11.1985	11.6266	NA	12.3002	10.9738	NA	NA	11.5205	11.8305	11.7981	NA	12.8263	11.2651	NA	NA	11.6312	10.9807	NA	10.8654	11.4731	10.8734	11.2758	NA	NA	11.8972	NA	12.6337	NA	12.1555	9.87734	NA	NA	11.2977	12.8522	NA	12.0484	10.4462	11.5182	11.6657	NA	11.6329	12.2511	11.0543	11.7283	12.2325	11.9284	12.201	10.9683	11.9708	9.38985	NA	11.7896	11.8926	NA	11.7858	11.724	NA	12.1924	NA	12.7898	11.2009	11.0702	12.1014	12.4275	NA	11.9957	12.5231	11.944	12.2191	12.151	9.92715	11.5718	NA	12.6952	12.1419	12.4992	11.8298	11.3532	12.7454	NA	11.8464	10.9295	NA	11.8019	NA	12.2456	12.0182	11.5545	12.2641	11.5563	NA	11.8686	10.7168	12.4824	11.981	10.825	12.1967	NA	NA	12.3648	11.4923	NA	11.5474	11.5561	10.9151	11.4141	Q5BJF2	TMEM97	Sigma intracellular receptor 2	Q5BJF2	SGMR2_HUMAN
NA	13.3203	11.179	NA	13.4944	10.9378	15.2663	14.5775	11.4258	15.9354	10.2918	10.2764	14.4491	NA	14.7772	12.1509	11.4746	13.1147	14.5003	12.8313	12.1722	NA	13.9321	10.7146	13.7331	15.4655	12.9912	11.9942	13.686	9.9066	12.0747	11.6331	12.0259	12.2685	13.5699	11.7236	15.5326	15.0941	15.0696	11.7203	14.9908	15.142	13.4647	NA	11.5687	12.7397	10.1722	10.9233	11.2312	14.5668	15.3988	15.795	15.4859	11.2397	14.9293	13.8543	NA	13.0616	11.8431	15.3592	15.4575	14.669	12.9072	NA	10.6241	11.1081	11.4003	15.0598	12.9153	14.668	14.7487	11.3301	14.1577	NA	11.7764	10.2953	10.6073	15.5222	15.1452	13.8476	NA	12.0085	15.6556	NA	11.056	13.4887	10.4429	10.3038	10.0868	11.4053	10.3235	15.1433	12.1672	12.1042	11.7115	16.4295	11.4682	12.6969	12.4237	12.4749	13.6153	15.5768	11.0373	13.894	11.0882	12.6277	15.2855	12.5256	14.3506	12.4201	14.1702	13.6765	12.2167	14.9149	11.9331	NA	11.6136	NA	12.5478	13.0798	11.7484	11.4353	14.7454	13.3519	NA	11.3407	13.4095	11.3741	NA	10.16	11.3434	14.9198	12.054	13.4975	13.175	14.4629	14.326	10.7657	13.2508	11.3999	Q5BJF6	ODF2	Outer dense fiber protein 2	Q5BJF6	ODFP2_HUMAN
13.5711	13.3262	12.328	13.1607	12.9378	13.8459	13.5699	12.9343	13.0152	13.786	13.2231	12.1066	13.5786	12.989	13.2382	12.5286	12.2189	12.718	13.1917	11.9156	12.5579	13.8781	12.4748	13.2332	12.5678	12.8662	12.7167	NA	12.4503	12.6432	12.5115	NA	11.0324	12.706	13.0426	12.867	NA	12.8629	12.1634	12.2529	12.4575	13.1694	12.4512	13.0701	13.0276	12.7975	12.3303	12.7034	12.8974	12.4784	13.2421	13.5593	13.3054	13.2832	13.1852	13.0454	12.4837	12.2629	14.2702	12.6674	13.2473	13.5841	12.7783	11.2431	13.4296	12.5413	11.1733	13.2432	12.8551	11.987	13.37	13.0481	13.0713	12.1178	12.5307	12.3257	13.1599	12.3332	13.0968	11.9851	12.9841	12.9614	13.1911	12.0876	12.7427	12.7917	NA	12.3836	13.4802	14.1818	11.7905	13.5063	12.6343	13.1214	12.6018	13.1518	12.8398	12.4834	12.8297	12.6035	13.1146	13.3358	NA	13.5385	13.3117	11.9289	12.5852	10.9819	13.0017	12.3173	13.4534	13.2731	12.9115	13.4503	12.1485	13.7446	12.2624	12.1391	NA	12.4287	12.9893	12.8931	12.7984	13.1808	12.2532	12.7171	12.9691	14.3555	13.5692	11.7211	12.4854	12.1449	12.1847	NA	12.8806	13.1965	12.2644	11.8325	12.9136	13.4609	Q5BJH2	TMEM128	Transmembrane protein 128	Q5BJH2	TM128_HUMAN
12.5171	11.4725	13.0611	11.8388	12.2198	11.7759	11.8822	NA	13.2776	12.5638	12.6113	12.2188	11.5354	10.8335	12.0597	12.8816	12.6438	12.5047	12.3513	11.6386	11.5782	13.1044	12.0571	11.3166	12.2555	12.0166	12.3364	13.2789	NA	11.8378	12.927	11.6739	12.335	11.7456	11.6637	11.415	NA	12.1151	12.6037	12.4967	12.0326	12.4319	11.9879	13.2546	13.0071	12.2603	12.5509	11.1451	11.8935	12.4182	12.3257	12.2447	11.842	12.2947	11.0779	12.1283	11.6361	12.7082	12.217	12.3519	12.5805	12.2261	11.7983	11.6047	12.065	11.8092	13.4825	12.3894	11.132	12.4634	12.4757	12.4372	12.5835	11.4317	11.4983	11.8987	12.1168	12.4662	12.2783	12.2876	11.7417	12.7913	11.8526	11.2201	11.8565	11.6969	11.9888	12.4438	13.1249	12.4854	11.7201	12.3237	12.0137	11.4594	12.4847	12.3218	11.8069	12.6903	13.176	12.3556	12.2281	12.6931	12.8305	NA	12.2865	12.2085	12.9394	12.5094	12.9612	11.8438	11.6413	12.3731	11.942	12.6198	12.5203	12.5325	11.5589	11.6073	11.9787	11.1389	13.1717	13.2063	12.401	NA	11.1938	12.2274	12.1225	12.8493	13.2189	12.5124	12.679	12.043	12.7067	12.1413	12.2884	12.4384	12.7273	12.974	12.1556	12.6993	Q5BKT4	ALG10	Dol-P-Glc:Glc(2)Man(9)GlcNAc(2)-PP-Dol alpha-1,2-glucosyltransferase	Q5BKT4;Q5I7T1	AG10A_HUMAN
11.6458	11.8927	11.171	NA	12.6579	11.5287	11.9132	12.8223	12.1501	11.9602	12.2056	12.3933	11.8147	10.8579	12.3245	11.9575	10.8763	11.4057	12.1942	11.1983	12.0473	NA	12.0886	9.0168	11.7881	12.7336	12.0956	11.2278	11.7338	10.9679	9.16222	11.2789	NA	11.4919	9.69797	11.3554	12.5583	12.0108	12.6509	NA	12.184	12.1606	11.1331	NA	11.786	12.2678	10.7979	10.2257	12.0741	11.6838	13.0162	12.2295	11.8033	11.9067	13.0063	12.138	11.8323	10.9755	10.5168	12.6478	12.8968	12.0806	12.1816	9.78946	12.1734	12.0442	NA	11.6533	11.7035	12.3596	10.7838	12.2429	NA	NA	11.401	11.9271	12.0136	11.9921	10.8887	11.825	11.3043	NA	11.5614	NA	11.3479	11.8257	12.3248	NA	10.4396	NA	10.4861	12.8305	NA	10.7215	12.0361	12.4009	10.8275	11.6029	11.9735	10.3696	11.213	12.9038	NA	12.0244	12.0909	12.0579	12.973	11.9629	11.7159	11.1815	NA	12.3174	10.724	11.5758	10.8679	10.3879	10.8516	10.1443	11.1829	11.1831	10.1411	12.3109	11.5664	11.2137	NA	11.2491	11.5252	NA	11.0394	11.3407	NA	12.9512	10.8995	11.0602	11.6935	11.9009	12.0288	NA	11.105	11.6174	Q5BKU9	OXLD1	Oxidoreductase-like domain-containing protein 1	Q5BKU9	OXLD1_HUMAN
10.9089	10.5165	10.9907	NA	10.4578	10.4743	NA	NA	10.7883	NA	NA	NA	NA	11.7969	NA	10.8265	NA	NA	NA	10.9663	10.3299	11.9669	10.3549	9.60219	10.6883	NA	10.5941	11.7768	NA	10.7206	NA	NA	NA	9.79484	NA	NA	NA	NA	10.2981	NA	NA	NA	10.6534	11.4234	10.2472	10.6277	NA	10.0714	10.2385	10.8026	NA	NA	NA	10.2504	10.6132	NA	NA	10.6644	11.6062	NA	10.3397	NA	10.2663	NA	10.5136	NA	10.9006	NA	9.40694	NA	NA	11.0881	NA	10.3115	9.99219	10.6904	9.92991	9.51696	NA	10.3986	NA	NA	NA	NA	10.399	10.5119	NA	10.2652	11.6304	11.7073	10.869	NA	NA	10.6583	11.3831	NA	10.7136	NA	10.0506	10.4245	9.7672	NA	11.8413	10.4784	NA	NA	NA	10.2647	10.5414	NA	NA	10.2795	NA	NA	NA	NA	10.4469	11.6484	NA	11.4625	NA	10.8282	10.3271	NA	8.25946	11.0153	10.8519	12.0687	10.9098	10.565	11.4146	NA	NA	NA	10.4028	NA	10.9515	10.9938	9.29998	10.6918	Q5BKX5	C19orf54	UPF0692 protein C19orf54	Q5BKX5	CS054_HUMAN
12.2498	10.8112	11.0977	11.4066	9.80297	11.4668	9.38626	10.9962	10.6478	NA	11.8031	11.7948	10.7258	12.0023	NA	11.5159	11.4168	NA	NA	11.0379	9.53858	12.0831	11.6629	11.7095	NA	10.2173	11.2693	12.036	10.737	11.8508	11.7033	11.4269	10.8206	NA	11.7166	11.5633	NA	NA	NA	11.6525	NA	11.1209	12.0092	11.6906	10.6366	NA	12.0953	NA	10.9579	NA	11.0425	NA	10.8738	11.1133	NA	NA	10.8693	12.1112	13.1262	NA	11.2507	10.5781	11.8428	11.6323	11.3356	12.1083	12.319	NA	10.9356	10.1902	NA	12.5412	NA	11.8827	10.8356	NA	11.6136	NA	NA	NA	11.4223	11.7987	NA	11.6478	11.9379	11.1021	11.7853	12.3035	11.767	13.0858	11.2585	10.5119	NA	11.8352	12.0311	NA	10.8814	11.3963	NA	11.7034	10.9925	NA	11.9441	NA	11.8087	11.0092	NA	10.0297	11.762	11.6609	NA	10.1817	11.7042	NA	12.2342	NA	10.9611	11.9545	10.896	11.1509	12.0847	11.8557	11.0172	11.185	11.6805	11.7322	11.5075	12.8683	12.2638	12.2812	11.8653	NA	11.9941	11.6203	11.7086	11.2372	11.1763	12.0588	11.0719	12.1183	Q5BKY9	FAM133B	Protein FAM133B	Q5BKY9;Q8N9E0	F133B_HUMAN
14.6235	13.9089	14.3372	13.5871	14.1064	12.89	14.666	14.3156	14.2205	14.168	14.5046	14.1244	13.9678	13.9973	14.1552	13.2353	13.5922	13.7908	14.5264	14.0953	13.9097	14.9947	13.7173	14.1788	13.8596	14.3855	14.0438	14.5789	13.9352	14.0272	13.9143	13.4929	12.8535	13.872	13.5023	13.8969	13.7118	14.1662	13.9735	13.6316	13.8704	14.4615	14.0145	15.2059	14.4596	13.8374	14.4318	14.2142	14.4254	14.3101	14.1561	13.7502	14.239	14.0388	14.3774	14.1903	12.6877	14.1483	15.5433	14.5039	14.1065	14.3246	13.805	13.1189	14.1318	13.5836	14.5266	13.9207	14.1095	14.2499	13.325	14.1036	13.9429	13.6401	13.9666	12.7621	14.0733	13.9646	14.2189	13.6578	13.6092	13.9698	13.9576	13.3328	13.8827	14.4483	12.0693	14.9969	15.1025	15.6451	14.2643	14.1146	14.0401	14.0114	13.5085	13.9417	13.8066	14.4497	14.5964	13.5016	14.4465	14.0678	14.5046	14.2111	12.9551	14.2889	14.3393	14.0838	14.0031	14.0681	13.9806	14.6316	13.8189	14.3662	13.8168	14.2536	14.1167	13.4241	14.3254	13.9332	14.2959	14.4193	13.9635	13.8334	13.2788	14.5082	14.0277	15.3138	14.8242	14.9161	14.1807	13.2145	13.4271	14.143	14.2098	14.3432	13.9133	14.6422	14.2635	14.4526	Q5BKZ1	ZNF326	DBIRD complex subunit ZNF326	Q5BKZ1	ZN326_HUMAN
NA	NA	NA	NA	NA	NA	NA	NA	NA	NA	NA	NA	NA	NA	NA	NA	NA	NA	12.351	NA	NA	NA	NA	NA	NA	NA	NA	NA	NA	NA	NA	NA	NA	NA	NA	NA	NA	10.7612	NA	NA	NA	NA	NA	NA	NA	NA	NA	NA	NA	11.3844	NA	NA	NA	NA	NA	NA	NA	NA	10.6742	NA	NA	NA	NA	NA	NA	NA	NA	NA	NA	NA	NA	NA	NA	NA	NA	NA	NA	NA	NA	NA	NA	NA	NA	NA	NA	NA	NA	NA	NA	NA	NA	NA	NA	NA	NA	NA	NA	NA	NA	10.4614	NA	NA	NA	NA	NA	NA	NA	NA	NA	NA	NA	NA	NA	NA	NA	NA	NA	NA	NA	NA	NA	NA	NA	NA	NA	NA	NA	NA	NA	NA	NA	NA	NA	NA	NA	NA	NA	NA	NA	NA	Q5BLP8	C4orf48	Neuropeptide-like protein C4orf48	Q5BLP8	CD048_HUMAN
NA	NA	NA	NA	10.3864	NA	12.8713	10.8468	NA	12.9924	NA	NA	12.0004	NA	10.6816	NA	NA	11.811	11.6108	NA	NA	NA	11.219	NA	11.3345	12.5155	NA	NA	10.8013	NA	NA	NA	NA	NA	NA	NA	12.9569	11.6123	11.228	NA	12.0357	12.2217	NA	NA	NA	NA	NA	NA	NA	11.047	11.0913	13.542	12.9626	NA	11.9646	NA	NA	NA	NA	12.3347	11.9984	12.4104	NA	NA	NA	NA	NA	11.7552	NA	12.0447	11.2779	10.9062	NA	NA	NA	NA	NA	12.2779	10.2176	10.8456	NA	NA	12.3268	NA	NA	10.6082	NA	NA	NA	NA	NA	12.0601	NA	NA	NA	13.625	NA	NA	NA	NA	NA	12.7046	NA	NA	NA	NA	11.9602	NA	11.1615	10.6925	11.6211	10.7181	NA	12.6496	NA	NA	NA	NA	NA	NA	NA	NA	11.1632	NA	NA	NA	9.76787	NA	NA	NA	NA	12.3333	NA	10.4852	NA	NA	11.1801	NA	10.6046	NA	Q5BN46	C9orf116	UPF0691 protein C9orf116	Q5BN46	CI116_HUMAN
13.2665	NA	12.9929	12.0829	NA	11.9899	10.8268	10.8081	12.4089	NA	12.7745	11.0079	11.5618	12.0646	10.5462	11.6689	11.1236	NA	11.2474	11.5082	9.34726	12.9695	10.9507	12.9762	9.87535	12.0065	11.0407	13.047	11.6243	12.4927	11.3588	12.6234	11.8139	12.2367	NA	11.845	12.3012	NA	9.96908	12.2432	11.141	12.5777	11.4224	12.9109	13.1241	11.6996	13.0149	11.1125	12.9674	NA	11.3236	NA	NA	NA	NA	12.3391	12.3513	NA	12.3488	11.2618	NA	11.7365	10.9216	12.7563	NA	10.9336	13.4507	NA	11.5218	11.4549	NA	12.5312	NA	12.016	11.299	10.8644	11.9741	NA	NA	10.9141	12.2292	NA	11.4964	12.1164	11.6901	NA	12.2123	11.6202	13.3417	12.8739	10.5235	11.0199	11.582	10.7837	12.2788	NA	11.8499	11.1356	11.9628	NA	NA	10.6602	12.8771	13.2349	11.7189	11.3491	11.7675	11.0517	11.3116	11.7057	10.9325	NA	NA	NA	11.7054	12.1785	10.7708	12.6105	12.4977	10.809	11.5106	12.0894	NA	10.5702	11.5872	12.6979	11.9049	12.2266	12.5056	12.216	11.8835	NA	NA	11.679	NA	NA	10.9102	11.5714	11.1495	12.8895	Q5C9Z4	NOM1	Nucleolar MIF4G domain-containing protein 1	Q5C9Z4	NOM1_HUMAN
NA	NA	8.84669	NA	NA	NA	10.8781	NA	NA	NA	NA	NA	NA	NA	10.9019	10.7921	NA	NA	10.0558	NA	10.4173	NA	NA	NA	NA	10.5382	NA	NA	NA	NA	NA	NA	NA	NA	9.98362	NA	9.8303	11.0163	11.2575	NA	10.7426	NA	NA	NA	NA	NA	NA	NA	NA	NA	10.5061	NA	11.1841	NA	10.4313	NA	NA	NA	NA	NA	10.0308	NA	NA	NA	NA	NA	NA	10.4804	NA	NA	10.8758	NA	NA	NA	NA	NA	NA	10.2643	10.3863	NA	NA	NA	11.0186	NA	NA	NA	NA	NA	NA	NA	NA	9.4107	NA	NA	9.15657	11.6056	NA	9.32679	NA	NA	10.0533	10.3562	NA	10.092	9.53718	10.1715	10.3289	NA	11.0483	NA	NA	10.1028	NA	NA	NA	NA	8.42665	NA	NA	NA	NA	NA	10.5043	NA	NA	NA	NA	NA	NA	NA	NA	NA	NA	NA	10.4165	9.74343	10.503	NA	NA	NA	Q5D0E6	DALRD3	DALR anticodon-binding domain-containing protein 3	Q5D0E6	DALD3_HUMAN
12.8028	11.7983	14.2705	18.3988	12.572	11.4639	13.1228	18.6233	12.5506	15.9718	11.1274	11.4058	13.5843	15.4897	15.6488	11.0025	10.1403	12.4984	11.5032	14.6029	NA	11.6727	10.4649	13.1556	12.1013	17.275	11.0689	10.8244	12.6595	15.8646	17.2085	9.8758	10.3187	11.5762	10.9378	12.7643	16.5112	10.7141	12.3144	12.4397	16.3492	11.6761	11.7427	13.1695	15.9857	16.4257	11.2712	12.1677	17.4087	11.4979	16.3976	13.3902	17.4718	15.9035	10.794	11.5255	12.6895	17.6528	10.7896	11.4628	14.1854	15.6862	15.4339	11.7378	16.5005	9.95779	11.6656	14.8992	10.3021	12.3467	12.1243	10.3449	11.9625	12.1004	12.4364	12.2236	16.2123	15.8044	13.1463	17.9364	14.4914	10.8758	10.4811	11.085	16.8951	10.699	11.3191	15.6975	10.5906	9.90688	10.7422	13.4781	16.3119	17.0309	11.2351	15.9116	14.1863	10.778	14.4027	18.5581	12.4545	13.8882	10.7402	13.9167	12.7855	15.9223	11.0149	14.902	17.2869	12.8922	16.4561	12.389	11.4883	NA	15.2871	11.8484	16.4273	11.3996	12.3392	11.7648	10.8029	11.5961	12.3312	13.126	16.156	11.0386	10.961	11.9731	15.7796	13.2511	16.1821	19.8787	11.352	15.1419	17.1745	13.8108	10.3711	10.3935	12.0327	11.3888	Q5D862	FLG2	Filaggrin-2	Q5D862	FILA2_HUMAN
12.7322	NA	11.1512	NA	NA	10.8711	NA	NA	12.9215	NA	12.5444	10.3665	NA	NA	NA	NA	9.88471	NA	NA	12.3027	NA	12.7	10.4597	NA	NA	NA	8.79025	NA	10.3827	10.4785	10.4314	10.8556	9.91978	8.97122	NA	NA	NA	NA	NA	NA	NA	9.83588	NA	12.3856	11.0777	10.8003	NA	9.12699	NA	11.6599	11.147	NA	NA	11.9232	NA	NA	10.7103	11.3892	12.021	NA	NA	NA	11.7555	10.4107	10.5131	10.8481	NA	11.0654	NA	NA	NA	10.0423	NA	10.3152	10.8626	11.217	11.1237	NA	NA	NA	10.3693	NA	NA	10.1404	9.95889	NA	10.6069	13.3143	12.6565	11.9182	10.738	NA	10.9863	10.932	NA	NA	10.3357	10.7145	10.937	NA	NA	NA	NA	NA	11.0679	NA	NA	8.66734	NA	NA	NA	10.4447	NA	NA	9.73509	10.5699	NA	10.7217	NA	NA	10.8194	13.1433	NA	NA	10.0413	10.3626	NA	12.7754	12.5832	13.4164	NA	10.8312	NA	NA	NA	9.60135	NA	13.1939	NA	12.4256	Q5EB52	MEST	Mesoderm-specific transcript homolog protein	Q5EB52	MEST_HUMAN
10.4473	12.454	10.7854	NA	NA	NA	12.9567	11.5152	11.0337	13.2148	NA	10.2068	12.1538	10.9607	12.4202	11.2545	11.6435	11.7178	12.5868	11.4014	11.9749	10.3175	12.4408	11.1793	11.8611	12.1345	11.9146	10.6703	10.4252	10.9165	11.0297	10.8999	10.9898	8.97649	11.8079	11.0899	12.5226	12.1992	12.1644	10.4528	12.6405	12.7415	10.8001	10.9155	10.4857	11.7457	NA	11.5575	11.0954	12.8169	12.3282	12.2753	12.5499	11.2776	12.1026	11.6369	9.46798	NA	11.7876	12.3742	12.0838	12.7211	10.7967	NA	10.5352	11.1958	NA	12.8867	11.5618	11.835	12.0365	11.2799	12.3576	NA	11.2971	9.66845	10.9952	12.6036	12.1727	12.3323	NA	NA	12.235	11.5258	11.4684	11.7808	NA	11.3134	9.82022	12.0742	NA	12.0244	9.8196	11.6922	11.2379	13.2137	10.2568	11.1001	11.5098	11.0605	12.0496	11.9596	10.5759	10.9065	NA	11.7924	12.0451	11.4772	12.687	11.8164	11.3979	12.1969	11.6031	13.1792	11.761	10.5865	NA	11.1704	11.4745	11.94	10.0499	10.8007	12.0609	11.5929	11.073	11.9532	11.9469	12.4086	11.6715	12.1602	10.4397	12.1228	9.87534	11.9832	NA	11.7563	11.5671	12.0488	11.4083	10.6619	Q5EBL4	RILPL1	RILP-like protein 1	Q5EBL4	RIPL1_HUMAN
11.9075	12.3706	11.4574	9.72665	12.0596	11.4688	12.6879	11.1613	12.493	12.6242	11.7189	12.2798	11.183	10.1397	12.7232	12.2498	11.9478	11.4624	12.296	12.6648	12.1937	11.9173	12.2162	10.3365	12.1147	12.5335	12.1464	11.0957	12.472	9.52626	12.2684	11.5752	12.2725	11.4868	12.2465	12.0349	12.6875	12.2589	12.6241	12.0971	12.7845	12.4229	11.8646	11.8068	10.9763	12.524	11.6845	11.1365	10.9811	12.6294	12.5299	12.7277	12.6544	11.8457	12.2338	12.355	11.3054	12.4251	11.2305	12.3733	12.4496	12.2068	12.2822	10.4056	12.6727	11.623	11.1554	12.7816	12.2809	11.8929	12.0075	12.3632	12.1048	10.941	11.6691	11.8589	11.8323	12.454	11.9546	12.4014	10.7318	11.3426	12.2377	10.7878	11.4962	12.1224	11.0681	11.1163	11.8601	11.4311	12.1941	12.2672	11.553	11.9288	12.6915	12.7881	11.6975	11.8979	12.159	11.768	12.1806	12.0994	10.7932	12.1671	11.7833	12.2535	12.2693	12.261	12.0327	11.687	12.2853	11.5076	12.3795	12.6011	12.2816	10.882	12.1556	9.55053	11.9944	12.5858	12.5206	12.6637	12.3695	12.2515	11.0587	11.6166	12.4256	11.6913	12.4542	10.9861	11.5576	12.4719	12.4068	12.2698	12.0934	11.8698	12.1761	11.3081	11.4595	11.9463	Q5EBL8	PDZD11	PDZ domain-containing protein 11	Q5EBL8	PDZ11_HUMAN
14.4365	13.6563	13.1879	14.7553	14.4419	15.1043	14.4432	15.5807	14.4911	14.7035	14.5736	14.1212	13.844	14.2203	14.9343	13.3954	13.6421	13.5876	13.8174	13.6445	13.2134	14.5163	14.6398	13.7616	13.444	14.7071	13.3313	12.2042	13.5627	13.954	14.6599	13.9577	13.2159	13.8518	13.5722	13.188	15.6969	14.8217	14.773	14.0144	14.8295	14.8305	12.7348	13.277	14.2462	14.0408	13.0828	13.0129	14.7676	13.8429	14.6672	14.3738	14.6369	14.5839	14.6415	13.9077	13.4329	13.934	13.3088	14.4696	15.5477	14.8836	13.7985	13.7478	14.8788	14.3962	12.5714	14.6221	13.6584	13.4888	14.2806	13.32	13.6181	12.7223	13.6435	14.8483	14.776	14.1694	14.4085	15.7508	14.0676	13.7227	13.8587	13.6573	14.4574	13.2713	13.7769	14.1835	12.8993	13.9479	13.2129	14.3761	13.3838	14.1697	13.6333	14.8007	13.5961	13.3376	13.1179	14.5838	14.7201	14.2183	13.8524	13.7558	14.7808	14.0945	14.9159	13.0047	14.7695	13.0481	13.5799	14.4052	13.0979	14.7406	14.3404	12.9481	13.7817	13.5273	13.2248	13.3229	13.7571	14.4151	14.0818	13.7453	14.5636	13.5063	13.6706	11.7979	13.8747	13.708	13.6994	15.58	13.0261	13.9922	14.4205	14.0893	13.1997	12.8131	13.1036	15.031	Q5EBM0	CMPK2	UMP-CMP kinase 2, mitochondrial	Q5EBM0	CMPK2_HUMAN
NA	NA	NA	NA	NA	NA	14.272	14.7247	14.4248	NA	NA	NA	14.2477	NA	NA	NA	NA	14.1137	NA	NA	14.5984	14.5037	14.9136	14.3377	14.475	NA	14.0818	NA	14.3678	NA	14.7982	NA	14.4017	13.5873	NA	13.2767	NA	NA	NA	15.3142	NA	NA	NA	NA	NA	NA	14.2954	NA	NA	NA	NA	14.5878	NA	NA	NA	14.3213	NA	NA	NA	14.6816	NA	NA	NA	NA	14.6489	NA	NA	14.5055	NA	14.4281	14.6564	NA	NA	NA	14.0859	NA	14.8455	14.3941	NA	15.7497	NA	NA	14.6666	NA	NA	14.238	14.2801	13.819	NA	NA	NA	NA	14.7709	NA	14.0883	NA	NA	14.0167	13.9641	NA	14.2718	14.6739	14.5705	NA	NA	NA	14.8265	NA	14.8568	NA	NA	NA	13.8696	NA	14.0835	NA	NA	NA	14.24	NA	13.7741	14.6048	NA	NA	14.5225	NA	NA	NA	NA	NA	14.385	NA	14.4732	NA	NA	NA	14.6809	NA	NA	NA	Q5FWF7	FBXO48	F-box only protein 48	Q5FWF7	FBX48_HUMAN
NA	13.2736	11.8904	13.5506	13.6372	13.4258	13.3031	13.2482	12.6132	12.8844	12.4896	NA	13.1451	12.1049	13.4185	13.6041	13.7977	12.9133	13.6206	13.0079	13.893	13.7618	13.7333	12.2952	13.3908	13.5515	13.9032	13.7451	12.791	12.8296	14.0796	NA	13.292	12.6177	12.8973	14.1765	14.2541	NA	13.1875	13.2414	12.7161	12.834	13.5009	13.2294	12.3182	13.1124	12.8263	NA	NA	14.2874	13.0192	13.6266	13.0903	13.109	13.3463	NA	12.9136	14.0069	12.2312	13.8745	13.4778	13.2803	12.6795	12.5239	13.4506	13.3542	13.3808	13.4192	13.0087	NA	13.6618	NA	14.0505	12.7585	11.038	12.1399	12.656	13.4395	14.5761	14.4045	12.7998	13.0854	13.7654	12.6771	12.5168	13.1615	12.7605	NA	13.4675	11.9476	NA	12.7941	13.2993	13.0257	12.9876	13.4174	13.7396	13.8914	13.269	13.1787	13.4889	13.5037	13.0855	13.4426	12.8709	13.0923	13.1906	13.8426	14.018	13.4888	13.5774	12.8629	13.3702	14.2366	12.3118	NA	12.9471	12.0171	NA	13.0251	12.2909	NA	13.1935	13.4627	12.6576	NA	13.6124	12.3693	13	11.633	NA	NA	13.5928	12.7352	12.907	13.5526	13.1807	11.7736	12.8892	12.0944	Q5GFL6	VWA2	von Willebrand factor A domain-containing protein 2	Q5GFL6	VWA2_HUMAN
13.3863	12.8293	13.8253	13.6111	12.6891	13.245	12.6338	12.3145	13.2167	12.7589	13.2508	12.4792	12.3428	13.0794	13.0879	13.2198	13.4316	13.0361	12.6526	13.2736	13.5508	12.8968	13.2489	13.5649	13.0819	12.3732	13.0238	12.7751	13.2192	13.0502	13.1759	13.6251	13.3578	13.8481	12.8499	12.8486	13.081	13.128	12.86	13.4817	12.7603	12.8582	13.0107	13.0025	13.6977	13.148	13.2097	13.1046	13.4325	12.7437	12.5334	12.5547	12.6316	13.0367	12.5128	12.6919	13.5002	13.5818	12.3738	12.5053	12.6507	12.1465	12.7048	13.5357	13.0602	12.6129	13.1063	13.018	13.4048	12.939	13.0144	13.4402	13.1083	13.711	13.567	12.5923	12.9195	13.1904	12.7242	13.6594	13.5471	12.8072	12.7208	13.4486	12.6152	13.1048	13.4225	13.0207	13.0861	12.6572	13.5796	12.8174	13.7161	13.5479	13.1525	12.6436	13.9009	13.0244	12.785	13.3203	12.4701	13.0044	12.6751	13.3088	13.1166	13.2787	13.1213	13.2761	13.2441	12.861	13.2474	12.9798	13.0078	12.9494	13.4017	12.9611	13.4971	13.0818	12.9391	13.2326	12.8966	13.3269	13.2613	13.1047	13.3299	13.0357	13.2841	12.6759	13.0418	12.8226	13.498	12.9517	13.2566	13.2928	13.1007	13.4179	13.0475	12.7035	12.4744	13.3731	Q5GLZ8	HERC4	Probable E3 ubiquitin-protein ligase HERC4	Q5GLZ8	HERC4_HUMAN
11.1373	11.0843	NA	11.2187	11.7606	11.9905	11.2466	12.467	11.0552	11.2052	11.0791	NA	NA	NA	11.1127	9.7456	10.8847	11.8326	11.1694	10.8571	10.8188	11.5324	11.3314	10.9697	10.2809	11.0787	10.7355	9.95899	11.4533	9.50552	11.4163	11.2124	10.5405	11.4541	11.5934	11.4346	NA	11.2504	11.1036	10.9457	11.2323	11.2876	10.7507	10.8752	11.6094	9.7547	NA	11.9845	NA	11.0011	10.5175	11.3862	11.6035	11.2799	11.0806	11.305	11.4551	11.3226	11.8563	11.0182	11.1241	10.6095	NA	NA	11.2328	10.5307	NA	11.0259	11.055	10.9917	10.7052	11.4432	11.4849	11.3606	10.584	11.5388	11.3533	11.6487	11.0638	11.601	11.028	10.9265	11.4907	10.8058	11.1784	11.6391	11.2193	11.5802	11.9191	12.0351	10.9546	11.2311	10.9818	11.7702	11.2444	12.3115	9.96831	10.907	11.9829	11.1438	11.7926	10.6292	11.0133	11.6441	11.726	10.8709	11.6148	10.4958	11.1723	10.762	11.0934	11.1183	11.7335	12.8369	NA	11.0284	11.8659	NA	11.2458	11.2922	11.5409	10.5442	11.0392	11.4801	NA	10.5261	11.14	11.8307	11.6739	11.918	11.0318	11.0292	11.384	11.2606	11.0367	NA	11.7406	12.1258	10.0324	11.0925	Q5H8A4	PIGG	GPI ethanolamine phosphate transferase 2	Q5H8A4	PIGG_HUMAN
NA	12.5853	11.5681	9.50075	11.4122	10.4925	12.6468	11.1523	NA	9.08036	NA	11.2605	13.2486	10.6274	12.9362	10.3755	12.5349	13.1368	12.1361	11.9568	13.1285	NA	10.4806	NA	12.7418	11.9946	12.1005	10.9675	12.6085	10.402	NA	NA	10.7853	11.6143	12.5543	10.5194	11.5186	12.6012	12.2789	12.3525	12.3947	9.17386	11.6545	NA	11.7704	11.7211	10.8361	12.67	12.1679	12.8501	12.5986	12.64	12.2803	11.0378	12.2099	12.3241	10.5143	11.732	11.9526	12.5754	12.4865	12.0995	11.5826	NA	10.9309	11.8635	10.7277	12.1342	12.0769	12.7018	11.4803	11.1599	12.4654	NA	11.3648	10.0603	11.3983	12.1823	11.3426	11.931	NA	12.2173	12.2697	NA	11.3197	10.9277	10.4269	11.8201	NA	12.4351	NA	12.7765	10.9622	11.7778	11.2915	12.2743	11.5263	12.2622	10.8479	10.5887	12.2263	12.3069	10.7083	12.3703	11.1529	11.9884	12.3208	12.8185	12.3085	11.4536	12.5674	12.3599	10.989	12.5884	12.0083	11.4238	12.9598	10.7431	12.5333	12.9779	10.8405	10.5362	12.2341	13.0823	9.51161	10.4635	12.268	11.9168	NA	11.2601	11.6245	11.8377	12.4707	12.2467	11.998	12.145	12.4064	NA	12.1366	10.2989	Q5H9L2;Q6IPX3;Q969E4	TCEAL3;TCEAL5;TCEAL6	Transcription elongation factor A protein-like 5	Q5H9L2;Q969E4;Q6IPX3	TCAL3_HUMAN;TCAL5_HUMAN;TCAL6_HUMAN
12.2391	12.0977	12.3139	12.0996	12.038	12.4334	11.9652	12.7571	11.9795	12.3067	12.3273	12.5496	12.17	12.1414	12.3708	12.1378	12.2395	12.5495	12.1806	12.5621	12.7175	11.8622	12.3746	12.9048	12.3238	12.0014	12.3573	12.529	12.1354	12.2427	12.3578	12.6088	12.4871	12.0586	12.0208	12.4921	12.3281	12.4327	12.2945	12.2581	12.1891	12.3244	12.6168	12.2756	12.5093	11.9654	12.2045	12.4644	11.9426	12.3813	12.2127	12.1992	12.1532	12.5831	11.9769	12.0574	12.5452	12.4486	11.9806	12.1176	12.2837	12.1866	12.614	12.4645	12.6734	12.4017	12.4064	12.3962	12.113	12.2289	12.2734	12.1824	12.4026	12.4258	12.0388	12.5994	12.8153	12.2812	12.6436	12.6652	12.2407	11.75	12.3925	12.3502	12.3864	12.5325	12.2526	11.7666	12.2542	12.0519	12.5385	12.0696	12.0061	12.4894	12.0762	12.2007	12.4389	12.3799	12.3294	12.3541	11.9405	12.488	12.2823	12.7029	12.2033	12.0518	12.3293	12.4344	12.1331	12.5197	12.417	12.2464	12.2097	12.1311	12.3271	12.5329	12.3735	12.2461	12.1868	12.0738	11.7976	12.0617	12.4165	12.365	12.5465	12.8205	12.0373	11.8918	12.3324	12.1265	12.3179	12.2797	12.3324	12.2394	12.1875	12.2832	12.5418	11.9059	12.0546	12.3283	Q5H9R7	PPP6R3	Serine/threonine-protein phosphatase 6 regulatory subunit 3	Q5H9R7	PP6R3_HUMAN
NA	NA	NA	NA	NA	NA	NA	NA	NA	NA	NA	NA	NA	NA	NA	NA	NA	NA	NA	NA	NA	NA	NA	NA	NA	NA	NA	NA	NA	NA	NA	NA	NA	9.51493	NA	NA	NA	9.73281	10.7454	11.2557	NA	9.20743	NA	NA	NA	11.0404	NA	NA	10.2511	NA	NA	NA	NA	NA	NA	NA	NA	NA	NA	11.1537	NA	NA	NA	NA	9.32115	NA	NA	NA	NA	NA	NA	NA	NA	NA	NA	NA	NA	7.43914	NA	NA	NA	NA	NA	NA	NA	NA	NA	NA	NA	NA	9.32566	NA	NA	NA	NA	NA	NA	NA	11.376	NA	NA	8.96036	NA	NA	NA	10.3751	NA	NA	NA	NA	NA	NA	NA	NA	9.71381	NA	NA	NA	NA	NA	NA	9.19185	NA	NA	NA	NA	9.40492	NA	NA	NA	9.7893	NA	NA	NA	10.7218	NA	NA	NA	NA	NA	Q5H9U9	DDX60L	Probable ATP-dependent RNA helicase DDX60-like	Q5H9U9	DDX6L_HUMAN
11.3148	NA	NA	10.2568	NA	NA	NA	NA	NA	NA	10.6305	NA	NA	11.1498	NA	NA	NA	NA	NA	NA	NA	11.1916	NA	NA	NA	NA	NA	10.2802	NA	11.0142	NA	NA	NA	NA	NA	NA	NA	NA	NA	NA	NA	NA	NA	11.5705	NA	NA	9.30869	NA	NA	NA	NA	NA	NA	NA	NA	NA	NA	NA	NA	NA	NA	NA	NA	NA	NA	NA	NA	NA	NA	NA	NA	9.28981	NA	NA	NA	NA	NA	NA	NA	NA	NA	NA	NA	10.4583	NA	NA	NA	11.1896	11.4312	NA	NA	NA	NA	NA	NA	NA	NA	NA	NA	NA	NA	NA	NA	NA	NA	NA	NA	NA	NA	NA	NA	NA	NA	NA	NA	NA	NA	10.5674	NA	NA	NA	NA	NA	NA	9.52514	9.90584	NA	NA	11.0291	10.5983	8.03711	NA	NA	NA	NA	NA	NA	9.71707	NA	11.3292	Q5HY92	FIGN	Fidgetin	Q5HY92	FIGN_HUMAN
NA	12.669	11.2199	11.6694	13.0837	10.2606	14.402	13.1755	10.4641	14.6982	10.2891	11.5036	13.577	11.7707	14.2207	12.1429	10.9802	12.7011	13.5307	12.1787	10.5668	11.4319	12.695	10.6365	12.592	14.5655	12.4419	11.7494	12.639	11.799	10.9957	NA	10.7204	NA	12.8269	11.3025	13.873	14.1386	13.9031	12.0352	14.0502	14.0881	11.9531	NA	11.1529	11.6092	NA	11.6276	11.2439	13.5629	13.7973	14.8409	14.3712	11.8196	14.1932	12.2924	NA	12.2531	10.6787	14.154	14.0281	14.0258	11.949	11.142	NA	11.0489	12.0228	14.1638	12.3722	13.8132	13.4393	12.4395	13.321	NA	11.6134	NA	11.8062	14.2331	13.8511	12.8347	NA	NA	14.1858	9.40231	10.2311	12.5378	NA	10.3749	10.7339	11.326	11.2394	14.5071	NA	10.615	11.9231	15.1062	NA	11.8301	11.6606	11.4986	13.5818	14.2757	10.7626	13.1261	NA	12.2978	13.9138	11.1771	13.7701	NA	12.8159	13.6159	NA	13.963	10.6655	11.6546	11.6064	11.2845	11.7149	11.3932	NA	11.1508	13.3798	12.875	10.8868	NA	12.3101	NA	NA	NA	12.8919	14.1465	11.5156	12.4751	12.3432	13.5076	13.5873	NA	12.6703	10.6936	Q5HYA8	TMEM67	Meckelin	Q5HYA8	MKS3_HUMAN
15.0671	15.8581	13.319	15.5075	14.8987	13.3855	14.8701	14.8751	15.5602	13.5757	15.3641	15.1413	14.8625	14.8557	15.4038	15.1586	16.1156	15.83	15.1557	15.5498	15.6517	14.6565	15.0333	14.2707	15.1296	15.4893	15.3729	14.4346	15.7163	14.9984	NA	15.6528	15.8669	15.7517	15.8109	15.713	16.8932	15.3044	15.9014	14.2275	15.8348	13.1487	15.0122	14.3083	NA	15.0589	14.5725	15.6327	14.5494	15.4261	15.1562	15.2184	15.8461	15.8222	14.8982	15.6642	14.8501	16.7879	13.78	15.1378	14.5573	14.7427	15.5774	15.7552	15.1952	15.9112	13.18	15.0432	15.2695	14.7715	15.6604	15.2763	15.0246	15.4222	14.8345	14.3753	15.314	16.3201	15.4399	NA	14.1479	15.6737	15.7691	16.0172	15.1994	15.8759	14.5228	15.1808	14.581	13.2131	15.6532	14.8167	14.118	15.6382	15.3198	15.3864	13.8401	15.8763	14.3891	16.2052	14.7876	NA	14.2647	15.6861	13.9338	15.5796	14.5977	15.3686	16.572	16.2943	15.292	14.4413	15.3699	15.5516	16.4927	13.2577	16.2292	14.29	15.7868	16.1742	15.209	15.6307	15.1702	15.7375	16.4142	14.3559	15.3829	13.742	13.9872	14.4173	15.1347	17.7287	15.1329	15.6737	16.0049	15.4525	15.4178	14.8255	15.4213	15.3401	Q5HYC2	KIAA2026	Uncharacterized protein KIAA2026	Q5HYC2	K2026_HUMAN
NA	11.7492	10.5079	12.1369	13.1361	9.75273	12.0192	11.8129	NA	12.089	10.6719	10.9337	12.4512	12.0342	12.1333	12.012	11.2493	11.6162	12.3009	10.7421	11.7064	9.73836	11.6903	11.8677	11.4004	12.1882	11.924	11.0282	11.4612	11.1235	11.3274	11.1332	11.9319	11.6226	11.5326	10.9516	12.7568	12.2816	12.5246	NA	12.3064	11.5345	11.5288	9.91324	10.5011	10.6893	10.8215	10.5699	10.5551	11.301	11.7144	11.6993	10.9195	11.353	12.6823	11.1275	10.5137	10.9413	NA	12.1914	12.3414	12.4381	11.9961	11.8514	11.9613	12.1546	NA	12.0465	11.4783	12.355	12.2103	11.3199	10.6277	10.4306	11.5166	10.9913	11.7272	11.8839	12.3202	12.1108	11.1502	11.9062	12.178	11.9767	11.7027	12.5177	10.6849	10.4867	NA	9.60822	12.7172	11.2248	NA	12.6278	10.8145	12.5169	11.1037	11.9632	11.9818	11.8315	12.1745	12.4113	10.6822	12.5549	10.4342	11.5887	12.4006	10.4984	12.038	10.9659	12.3557	11.7809	10.1866	12.1069	11.3005	11.1837	12.0529	12.204	11.9992	11.5686	11.3483	10.6241	12.2793	11.5705	12.113	11.0135	11.2302	NA	10.972	NA	10.827	13.0594	11.9734	11.8105	11.3356	11.5066	11.8765	10.7558	12.307	11.5005	Q5HYI7	MTX3	Metaxin-3	Q5HYI7	MTX3_HUMAN
13.1377	13.5475	13.6837	14.1274	13.2002	13.6331	13.2725	13.3778	13.8588	13.0161	13.6419	14.0624	13.1657	14.3269	13.2932	13.9749	13.7967	13.2773	13.2575	13.5439	13.6674	13.9111	13.6723	13.8771	13.3137	13.3174	13.7897	13.9231	13.714	14.0479	13.6079	13.8094	13.8138	13.7222	13.7821	13.4926	NA	13.1245	13.0685	13.4005	13.0521	12.9127	13.6373	14.1105	13.6171	13.4262	13.7547	13.7447	13.7178	13.5438	12.8921	12.8224	12.92	13.543	12.8213	13.2681	13.8541	13.2331	13.9102	13.3652	12.5565	12.6123	12.886	13.729	14.2677	13.4456	13.3099	12.8781	12.7924	12.7011	13.0958	13.5913	13.2075	13.3041	13.5578	13.4693	13.7507	13.4011	12.5161	13.5942	13.4166	13.539	13.4256	13.6778	14.2696	14.0137	13.6439	13.8021	13.5264	14.2374	13.7794	13.1809	13.701	13.4818	13.7389	13.8032	13.6174	13.8436	13.8369	13.2348	12.6857	13.2784	14.0151	13.9873	13.2125	13.4098	13.2769	13.1994	13.0656	14.3611	12.8187	12.9149	13.3762	13.8714	14.0282	13.5501	13.8469	13.8596	13.3095	13.8058	13.5018	13.8421	13.7599	13.4473	14.1623	13.7497	13.3387	14.4213	14.2015	13.5756	13.6215	13.1788	13.9084	13.6764	13.659	13.9573	13.4592	14.3662	13.4289	13.5969	Q5HYI8	RABL3	Rab-like protein 3	Q5HYI8	RABL3_HUMAN
13.3909	12.1842	13.0483	13.8642	12.4417	11.7932	11.9851	12.82	12.7215	12.2123	13.6239	12.771	11.9677	12.4693	12.7279	14.4942	13.4494	12.4954	12.3218	12.4309	12.4509	12.0466	13.1476	13.4297	13.0354	12.3134	12.632	11.9114	12.645	13.1057	13.2665	12.0581	13.3139	12.7632	12.3961	12.5079	NA	12.9502	12.0985	12.25	11.9914	12.5395	12.79	11.7173	12.7758	12.958	12.166	11.711	13.1678	12.4434	12.9636	12.0207	11.8858	12.8375	12.6115	12.4235	12.589	12.3566	11.1752	12.4151	13.1136	12.7134	12.9901	12.916	13.1091	12.5617	11.4723	12.6835	12.7283	12.9224	12.5423	13.7272	12.7031	12.1776	13.323	12.5617	13.0657	13.0728	12.6248	13.1041	13.9606	13.3498	12.5649	13.1262	12.4098	12.5479	12.5912	12.2072	11.6715	11.265	13.153	12.1406	12.0197	12.8104	14.0692	11.997	13.0421	13.4124	13.1616	13.218	12.5835	13.2108	12.0168	12.8998	12.2151	12.3757	12.4602	13.303	13.7723	13.0144	12.9155	12.4857	12.8661	11.1731	13.1875	13.688	12.3625	13.3495	12.2388	11.6281	13.1474	12.696	12.5192	12.0389	12.8335	13.6558	12.7104	12.0267	12.6939	12.3176	12.9204	11.8038	13.918	13.1686	12.5947	13.0928	12.7943	12.8057	12.4674	13.4209	Q5HYK3	COQ5	2-methoxy-6-polyprenyl-1,4-benzoquinol methylase, mitochondrial	Q5HYK3	COQ5_HUMAN
NA	NA	NA	NA	NA	NA	10.7564	NA	NA	NA	NA	NA	NA	NA	NA	NA	NA	NA	9.53074	NA	NA	11.3232	NA	NA	NA	NA	NA	NA	NA	NA	10.9487	NA	NA	NA	NA	NA	NA	NA	NA	10.1123	NA	NA	8.98604	NA	NA	NA	NA	NA	NA	NA	NA	NA	NA	NA	NA	NA	NA	NA	NA	NA	NA	NA	NA	9.37645	NA	NA	NA	NA	NA	NA	10.5743	NA	NA	NA	9.91423	NA	NA	NA	NA	NA	NA	NA	NA	NA	NA	NA	NA	11.1993	NA	8.98788	NA	NA	NA	NA	NA	NA	NA	NA	NA	NA	NA	NA	NA	NA	NA	10.5644	NA	NA	NA	10.7924	NA	9.03214	9.30192	NA	9.36413	NA	NA	NA	NA	NA	NA	9.66471	8.52784	NA	NA	10.6684	NA	NA	NA	NA	NA	NA	9.9965	9.44175	NA	NA	NA	10.3883	NA	NA	Q5HYK9	ZNF667	Zinc finger protein 667	Q5HYK9	ZN667_HUMAN
NA	NA	NA	NA	11.6217	NA	13.7425	13.8281	NA	13.5283	NA	NA	13.5365	NA	12.6508	NA	NA	NA	12.8893	13.2071	NA	NA	12.6006	NA	NA	13.5321	NA	NA	NA	13.0467	NA	NA	NA	NA	NA	NA	14.9753	13.5654	13.1801	NA	13.4735	13.8113	NA	NA	NA	NA	NA	NA	NA	13.2397	13.4155	14.0275	13.578	NA	13.0193	11.6857	NA	NA	NA	13.0808	13.4969	13.5717	NA	NA	NA	NA	NA	12.8824	11.4507	13.6656	13.8552	NA	13.3802	NA	NA	NA	NA	13.0579	13.5502	13.1873	NA	NA	13.5761	NA	12.7483	NA	NA	NA	NA	NA	NA	13.6016	NA	NA	NA	13.7397	13.689	NA	NA	NA	13.4103	13.4765	NA	13.8581	NA	NA	13.4267	NA	12.7689	NA	11.964	13.316	NA	13.8211	NA	NA	NA	NA	13.3884	NA	NA	NA	12.8324	13.3804	NA	NA	11.5889	NA	NA	NA	NA	12.9226	NA	NA	NA	NA	12.3538	NA	NA	NA	Q5I0G3	MDH1B	Putative malate dehydrogenase 1B	Q5I0G3	MDH1B_HUMAN
12.7784	12.1448	11.6432	11.5569	NA	11.3529	NA	NA	13.122	10.8492	12.518	11.0357	10.1898	13.3882	NA	11.4445	11.3868	NA	NA	13.4427	11.059	11.4526	12.8542	12.4616	12.7057	10.1833	NA	NA	12.2271	12.7489	NA	10.4295	NA	11.7399	11.9585	12.174	NA	NA	12.1838	11.0613	11.4752	NA	12.5143	12.2473	10.9487	12.6637	NA	11.9013	11.0397	10.5755	NA	NA	10.9236	11.0172	10.6636	12.6391	NA	13.003	NA	11.5204	10.5852	11.3459	NA	12.6242	NA	NA	NA	NA	11.9736	NA	NA	11.2545	NA	12.4929	12.0352	11.1677	11.239	NA	NA	NA	11.481	NA	11.1279	12.1646	11.8819	11.6035	NA	11.4357	10.8933	NA	NA	10.5436	10.2198	11.7854	11.2485	NA	12.243	11.0659	NA	11.8222	NA	11.0688	NA	11.0099	11.2002	12.8777	NA	NA	NA	12.5904	11.0736	NA	12.3084	NA	NA	12.4904	7.21635	12.5949	NA	10.9194	10.9952	13.2618	NA	12.6435	12.2035	10.9917	12.3939	NA	13.2282	11.5005	NA	11.9389	10.1601	NA	11.4574	11.3695	NA	11.593	NA	11.9378	Q5IJ48	CRB2	Protein crumbs homolog 2	Q5IJ48	CRUM2_HUMAN
12.6275	12.3872	12.95	12.7422	12.0887	13.2198	12.3911	12.6506	12.2926	12.7552	12.5104	13.2854	12.8981	12.882	12.28	12.7139	12.639	12.9737	12.7355	13.0319	13.1175	12.0104	12.9938	12.5955	13.0239	12.8541	12.5326	12.821	12.2984	12.0388	12.3348	12.5715	12.0898	13.0296	12.9949	12.4299	NA	12.8605	12.6871	13.0819	12.6388	12.3398	12.7475	12.3991	12.3337	12.4315	12.8327	13.3988	12.5695	12.8012	12.5802	13.0197	12.6693	12.982	12.9133	12.8927	13.155	13.0278	12.4915	12.6451	12.7223	12.8777	13.052	12.5538	13.0095	12.6623	12.7631	12.8327	13.1911	12.3853	12.4195	12.8731	12.8274	12.4105	13.32	13.036	13.0366	13.0269	12.5134	13.2609	12.7132	12.9088	13.2619	12.7478	12.975	13.6656	12.7213	12.5329	12.4852	12.3243	12.7191	12.4572	12.1452	13.0606	13.0314	12.4717	13.6924	13.3841	12.8922	12.6	12.246	12.8199	12.6904	13.1606	12.9988	13.0626	12.9195	12.8972	12.7044	12.9181	12.5977	12.3626	13.1401	13.0075	13.334	12.0732	13.2984	12.4068	12.9911	12.963	12.8402	12.5948	12.5606	13.0242	12.4283	13.0022	13.3718	12.5757	13.3648	12.8905	12.6787	12.7068	13.2456	12.7828	12.8373	13.1837	13.2293	12.6562	13.0653	12.6053	Q5J8M3	EMC4	ER membrane protein complex subunit 4	Q5J8M3	EMC4_HUMAN
12.5078	12.0505	12.4201	13.4271	11.7868	12.3645	12.2398	12.0139	13.1219	11.7233	13.0901	12.2234	11.7444	12.7921	12.1523	12.2562	12.1551	11.9596	11.9241	12.5701	12.7563	12.4109	12.2433	12.9569	12.2436	11.9108	12.4794	12.42	11.6661	13.0287	12.631	12.0864	13.5827	12.4542	11.7935	12.4694	12.9451	11.3061	12.2409	12.005	12.1616	11.8024	12.4219	12.3304	12.2938	12.4817	11.7675	12.0246	12.3287	10.7797	11.766	11.4302	11.8632	12.3818	12.179	12.529	11.3463	12.4712	11.94	11.9374	11.9754	12.0323	12.2779	13.5539	12.7236	12.2293	12.6872	12.3767	12.7225	11.9326	12.5303	11.8982	12.7261	12.1537	12.7857	12.6046	12.7706	12.0708	11.9137	12.3719	13.7013	12.0361	12.4291	13.0041	12.2521	12.7976	11.8362	12.4681	12.2222	12.1152	12.3231	12.0412	11.8556	12.4775	11.8538	12.0876	12.6463	13.219	13.2015	12.2228	12.1413	11.9369	12.4448	12.966	11.985	12.4789	11.9982	12.8987	12.6147	12.595	12.1725	11.7206	12.7374	12.4256	12.6541	11.6685	11.8406	13.4011	11.5489	11.5447	12.3677	12.9827	12.1386	12.197	13.1476	12.5038	12.6216	12.224	12.6414	12.3411	12.2151	11.5149	12.4957	12.4636	12.8021	12.9107	11.4791	12.5864	12.5679	12.7632	Q5JPH6	EARS2	Probable glutamate--tRNA ligase, mitochondrial	Q5JPH6	SYEM_HUMAN
11.2103	10.6333	10.7066	9.77383	10.1777	10.2546	10.465	10.9975	10.4236	NA	NA	10.4545	NA	9.14381	10.7868	10.1914	10.579	NA	10.8519	9.86663	10.8596	10.8135	10.9009	10.3198	10.1494	10.4403	10.9171	9.67963	9.58826	NA	10.6381	10.5153	9.75334	9.75115	9.76773	11.0904	NA	10.8883	10.5595	11.2895	10.2649	10.3251	9.48317	NA	10.7809	9.87112	10.1193	9.20421	10.9639	10.9001	9.07126	10.9301	10.027	10.4331	10.3883	9.81741	10.2283	NA	9.93457	10.5183	9.99186	10.953	9.62183	NA	9.94568	10.6605	9.95205	11.5282	NA	NA	9.32935	9.87441	NA	11.2452	10.4476	10.3724	10.7125	10.1938	9.26524	NA	NA	NA	10.0922	NA	10.9223	NA	NA	9.23731	NA	10.1429	NA	10.9514	10.466	9.80547	NA	10.4324	10.0594	10.5433	NA	NA	10.433	10.2183	10.9767	10.3887	10.8973	9.72103	10.8616	NA	10.5393	9.65135	10.0388	NA	10.513	NA	10.0139	10.2966	9.47007	NA	9.81316	9.70281	9.77626	10.4801	9.07302	NA	8.9195	10.9074	10.1174	9.29565	NA	10.4964	NA	8.74213	NA	9.91724	NA	10.8446	10.6319	NA	10.9382	NA	Q5JPI3	C3orf38	Uncharacterized protein C3orf38	Q5JPI3	CC038_HUMAN
11.8228	NA	NA	NA	11.4765	12.3446	9.79508	12.1843	9.51561	NA	NA	9.99307	NA	11.1464	10.0892	11.0055	NA	NA	10.8687	11.0759	11.1305	11.7609	11.5477	NA	NA	10.0033	11.0235	11.1358	NA	10.2989	NA	9.36928	11.624	11.1539	NA	9.93826	NA	10.6374	10.5178	NA	NA	10.6766	11.8113	12.9571	10.3312	10.888	NA	NA	NA	NA	NA	NA	NA	NA	NA	NA	NA	NA	11.1156	NA	10.3524	11.4062	11.6185	11.5759	NA	NA	NA	NA	11.4907	NA	NA	12.3252	NA	NA	10.8868	11.0316	10.5667	NA	NA	NA	NA	10.8972	10.6346	10.9528	11.5814	NA	NA	NA	13.0529	11.0367	NA	NA	NA	NA	11.2468	NA	10.6041	11.4259	11.0034	11.9133	NA	NA	11.6224	NA	NA	11.2413	NA	NA	NA	NA	NA	NA	NA	NA	11.9966	10.4238	9.95379	9.87098	NA	NA	NA	NA	10.8463	10.6082	9.87406	12.0388	NA	11.6608	11.0856	NA	11.7232	NA	10.7691	10.4603	NA	NA	NA	10.0993	NA	11.5324	Q5JPI9	EEF1AKMT2	EEF1A lysine methyltransferase 2	Q5JPI9	EFMT2_HUMAN
NA	11.0667	NA	NA	12.2907	NA	13.418	13.0568	NA	13.9655	NA	NA	13.0324	NA	12.8829	NA	NA	10.7323	13.2157	NA	NA	NA	9.73618	NA	10.618	14.0128	10.7038	NA	NA	NA	NA	NA	NA	NA	10.7899	NA	13.6089	13.111	12.7101	NA	12.4841	11.8396	10.3222	NA	NA	NA	NA	9.29954	NA	11.7815	13.2828	13.0831	13.1175	NA	13.4808	10.1567	NA	10.5073	NA	12.4759	12.9503	13.3381	11.6152	NA	NA	NA	NA	13.4968	NA	13.4145	13.005	NA	12.6866	NA	NA	NA	NA	13.5239	13.308	11.8357	NA	NA	13.5543	NA	NA	11.7952	NA	NA	NA	NA	NA	12.5248	NA	NA	NA	14.7466	NA	NA	9.47982	10.1083	13.3848	13.1305	NA	12.0148	NA	10.1363	12.4912	9.91555	12.8628	NA	12.2173	12.605	NA	11.9475	NA	NA	12.606	NA	10.3205	NA	NA	NA	13.4562	10.8403	11.9226	NA	NA	NA	NA	NA	NA	12.3232	NA	11.7859	10.834	11.961	12.4613	NA	11.3992	NA	Q5JR98	DYNLT4	Dynein light chain Tctex-type 4	Q5JR98	DYLT4_HUMAN
13.1313	12.9449	12.9752	13.1677	13.307	12.9025	13.4471	13.158	13.5301	13.1744	13.3032	12.9572	13.3955	12.7785	13.1242	12.9354	13.0327	13.641	13.5132	12.9941	13.1436	13.4365	13.1231	12.92	12.867	13.3527	13.0149	12.7669	12.6596	12.5602	13.0666	12.7972	12.8519	12.5911	12.9469	13.3423	13.2772	13.6373	12.9393	12.8189	13.0599	13.0842	12.7387	13.4995	12.8162	13.1848	12.865	13.7086	12.3182	13.2114	12.99	12.8869	13.1104	12.9371	13.0796	13.3165	13.0983	13.1687	13.1351	13.1075	12.8109	13.0301	13.3817	12.444	12.9429	12.8648	12.6209	13.788	13.1906	12.7848	12.9515	12.6992	12.9291	12.9689	12.9538	12.6812	12.955	12.9664	13.1292	13.1478	12.8565	13.0627	13.6111	12.4478	13.0843	13.7223	13.0885	13.3241	13.5224	13.1324	13.1442	13.5329	12.8187	13.2719	12.6333	13.4421	12.9339	13.3006	13.4213	12.8121	13.2951	13.2091	13.0261	13.6282	12.6943	13.2315	12.9896	13.1223	13.3296	13.4651	12.6422	12.7804	13.285	13.6945	12.9328	12.9563	13.5532	12.4764	12.975	13.2842	12.7946	13.5159	13.2925	13.2157	12.3553	12.9058	13.3807	13.2477	13.7114	13.2078	13.151	13.0855	12.8531	13.0497	13.0604	13.2823	13.5518	13.4059	13.1101	12.9285	Q5JRA6	MIA3	Transport and Golgi organization protein 1 homolog	Q5JRA6	TGO1_HUMAN
NA	NA	NA	NA	NA	NA	NA	NA	NA	NA	NA	NA	NA	11.5068	NA	NA	NA	NA	NA	NA	NA	NA	NA	NA	NA	NA	NA	13.8456	NA	NA	NA	NA	NA	NA	NA	NA	NA	NA	NA	NA	NA	NA	NA	NA	NA	NA	NA	NA	NA	NA	NA	NA	NA	NA	NA	10.4542	NA	NA	NA	NA	NA	NA	NA	NA	NA	NA	14.1878	NA	NA	NA	NA	NA	NA	NA	NA	NA	NA	NA	NA	NA	NA	NA	NA	NA	NA	NA	NA	NA	NA	NA	NA	NA	NA	NA	NA	NA	NA	NA	NA	NA	NA	NA	13.8998	NA	NA	NA	NA	NA	NA	NA	NA	NA	NA	NA	NA	NA	NA	NA	NA	NA	NA	NA	NA	NA	NA	NA	NA	NA	NA	NA	NA	NA	NA	NA	NA	NA	NA	NA	NA	NA	Q5JRK9;Q7Z2X7	PAGE2;PAGE2B	Putative G antigen family E member 3	Q5JRK9;Q7Z2X7	GGEE3_HUMAN;PAGE2_HUMAN
14.9127	13.6746	14.0331	15.1632	13.8808	14.9425	13.9922	14.073	14.1092	13.7329	15.6613	13.5516	14.0659	14.3383	13.5005	14.8707	14.0312	14.2904	13.9613	13.8396	13.8388	14.0637	13.963	15.0168	13.8662	13.7807	13.2746	14.1129	13.079	14.4382	14.4255	15.4914	13.9337	15.1215	13.4074	13.251	14.0773	13.9202	13.9318	14.378	13.9198	14.2959	14.2454	14.0701	13.7424	13.8573	13.6231	14.107	14.061	13.4359	13.787	13.5863	13.6471	14.1622	13.1617	14.1946	15.0146	13.943	14.1983	14.1676	14.1192	13.2646	13.9208	14.9227	14.4134	13.6266	13.6738	13.744	14.156	13.6258	14.3106	14.6881	14.1111	13.9997	14.4843	15.9371	14.5824	14.1463	13.8749	13.6603	15.2612	14.66	14.1244	14.8646	13.8972	14.0504	15.0058	14.7319	13.9954	14.3578	15.0892	13.9028	13.9112	13.5411	14.6862	13.4893	14.796	14.1206	14.5172	13.7931	13.7918	13.9915	13.6612	14.3412	15.182	13.7005	14.403	13.5041	13.2869	13.6937	13.41	13.3444	13.4432	13.8945	14.1489	15.4872	14.1373	14.9343	13.692	13.5676	14.4049	14.3499	13.3459	13.6222	14.7157	15.7084	14.3457	14.2773	14.8571	14.5094	14.7183	14.1112	14.9388	14.0133	13.3831	13.5334	14.2554	14.904	13.4392	14.9129	Q5JRX3	PITRM1	Presequence protease, mitochondrial	Q5JRX3	PREP_HUMAN
11.6106	11.1499	11.3579	12.3559	11.9681	NA	11.5549	11.6992	11.6873	11.9197	10.1317	11.4729	11.1498	NA	12.1248	NA	10.6152	11.2377	12.8331	NA	11.7445	11.6122	11.0028	NA	11.155	12.4874	11.2446	11.1608	NA	11.1468	NA	NA	NA	11.4541	11.1048	11.9641	13.0191	12.9359	11.6883	11.3609	11.8593	12.0551	11.0887	11.6002	NA	NA	NA	12.0151	11.7477	13.5478	12.1526	12.1171	12.1264	11.0388	12.2649	11.8686	11.189	11.7025	10.8832	12.1259	12.0452	12.1371	NA	11.3925	10.6124	10.6184	11.1097	11.4758	11.4413	11.866	12.4157	NA	11.4059	NA	11.157	NA	10.3363	11.6767	12.3613	11.4743	NA	11.3956	11.7569	NA	NA	11.6766	10.454	10.0888	NA	11.4121	11.2469	10.8581	NA	10.6418	NA	11.5121	NA	10.6694	12.2922	NA	12.1459	12.1903	NA	11.9286	11.2363	11.4489	12.3282	11.3279	12.4301	12.0789	12.0073	12.1982	11.6238	NA	11.1204	NA	11.3465	11.1717	11.6627	12.4261	NA	11.6417	11.9093	11.7179	11.2496	11.4165	11.6988	11.6789	11.8233	NA	11.619	11.6029	NA	NA	11.3253	NA	12.4956	11.2521	11.7923	10.6461	Q5JS37	NHLRC3	NHL repeat-containing protein 3	Q5JS37	NHLC3_HUMAN
10.9646	11.3665	10.4297	11.2218	11.8452	11.7479	11.9228	11.6923	12.321	12.2137	11.5262	11.5138	NA	10.5504	11.7558	11.2918	11.626	9.92375	11.6125	11.1616	11.0561	11.4519	10.7219	10.1763	11.3088	10.9563	11.4162	11.983	10.2835	10.9344	NA	10.2559	12.1929	10.2804	10.5305	9.30179	12.2622	11.6748	11.7339	NA	11.19	11.2023	11.5458	11.4086	10.8581	11.5588	10.8917	10.7073	9.90255	10.904	11.6105	12.4806	10.8383	11.7307	11.4301	11.2137	9.92717	11.4295	10.6807	11.6088	11.933	11.6326	11.0992	11.5954	11.9922	11.4737	12.1631	11.188	11.6497	11.0119	11.7231	11.033	10.7832	12.3289	11.9753	11.4962	12.102	11.4926	11.084	11.6392	9.33037	11.8393	10.1624	11.4793	11.5669	9.91672	NA	11.1114	10.757	11.4711	10.7477	10.7377	11.7193	10.9475	11.0109	11.6034	12.4418	11.1415	10.8086	10.2338	11.3084	11.9013	11.3653	10.6972	11.3246	11.2506	11.0332	11.333	12.233	10.5251	10.0988	12.2031	10.2732	NA	10.9757	11.2828	10.4499	11.508	11.431	10.5383	NA	11.8075	11.3033	12.0602	10.6865	11.3144	10.9802	11.7146	11.0653	10.3954	10.5846	11.2757	10.5845	11.1454	10.7126	NA	11.543	10.0135	11.2741	10.9781	Q5JS54	PSMG4	Proteasome assembly chaperone 4	Q5JS54	PSMG4_HUMAN
11.2846	12.2329	12.2121	11.828	11.9155	12.234	12.4314	11.8268	11.4114	12.352	11.402	11.919	12.0985	10.7108	12.5315	11.5733	12.222	12.2614	12.2023	11.4492	12.5504	11.8311	12.3142	10.666	11.5648	12.1091	12.2793	10.8735	12.2935	11.2915	12.1635	11.5655	12.0924	11.5337	12.1652	11.2346	12.9923	12.3569	11.7602	12.1599	11.3825	12.482	11.5766	12.0693	11.7229	11.6794	11.1535	12.61	12.005	12.2835	12.0319	12.2447	11.8227	12.2336	11.9948	11.9455	11.7813	11.6706	11.6154	12.1746	12.249	12.0922	11.7406	11.325	12.1605	11.9145	11.8072	12.4242	11.9147	11.8293	12.6511	11.327	12.1918	11.6183	11.5159	12.0828	12.0557	11.9759	12.1697	12.8655	NA	11.688	12.4343	11.41	12.2112	12.4314	11.3972	11.1739	11.5224	11.6858	12.267	12.0665	10.9634	11.8353	11.2643	12.3851	11.3942	11.2959	12.0371	11.9856	12.0724	11.7972	11.3222	12.6792	11.9555	11.5161	12.0024	12.0297	12.0908	11.0507	12.1108	11.5862	11.5378	11.0096	12.0186	10.9806	12.5241	10.8183	11.91	12.8227	12.0821	11.3511	12.1842	11.9647	11.4978	10.8841	12.0551	12.0769	11.2567	11.0972	12.0543	12.1899	11.6266	11.9934	12.3975	12.1404	12.2982	11.1131	12.0662	10.7584	Q5JSH3	WDR44	WD repeat-containing protein 44	Q5JSH3	WDR44_HUMAN
11.649	10.9039	11.1447	10.3036	12.0852	NA	12.7752	11.2871	11.0748	12.1461	NA	11.4638	12.1729	NA	12.2337	10.9225	11.762	NA	12.5937	11.7314	11.1434	12.0315	11.356	NA	11.7262	12.3832	10.1018	10.972	11.4588	10.8078	11.3266	NA	11.1611	9.62818	NA	NA	NA	12.1801	12.0544	10.9386	11.9401	12.8239	10.0143	11.7012	11.1491	11.5416	NA	10.3516	11.2917	11.8195	11.801	11.3161	11.7419	10.7943	12.479	11.6654	NA	11.3552	12.3795	12.657	12.147	11.7048	11.2537	NA	NA	NA	NA	11.9306	11.5731	12.3652	10.8978	NA	NA	NA	11.2356	NA	11.0418	11.7744	11.9205	11.538	10.6618	11.834	10.9697	NA	10.1804	NA	10.9352	12.5332	11.4402	12.1539	9.98281	12.12	NA	10.69	10.6745	11.9513	11.344	11.7777	10.6835	10.5632	10.9607	12.0051	11.1602	11.4277	NA	11.0012	12.2377	NA	11.9599	11.2327	10.4851	12.7934	11.6249	12.2222	11.5453	NA	NA	NA	11.7429	9.84115	10.3421	11.2907	11.9031	11.2268	10.9154	NA	11.0199	11.8687	11.8572	12.0417	NA	12.0767	10.8715	11.2784	9.54444	NA	11.5892	11.5464	10.9178	NA	Q5JSJ4	INTS6L	Integrator complex subunit 6-like	Q5JSJ4	INT6L_HUMAN
10.064	NA	NA	NA	NA	NA	NA	NA	11.7076	11.4501	11.5541	10.0797	10.3741	NA	NA	NA	NA	NA	NA	NA	10.059	11.3712	11.1388	NA	NA	NA	10.9163	NA	11.3912	11.4949	NA	10.0978	NA	NA	NA	NA	NA	11.5198	NA	10.4431	NA	NA	NA	11.9235	NA	10.5454	NA	NA	NA	NA	NA	NA	NA	NA	NA	NA	NA	NA	NA	NA	NA	NA	NA	NA	NA	NA	NA	NA	NA	NA	NA	NA	NA	NA	NA	NA	NA	10.767	NA	NA	NA	NA	NA	NA	NA	NA	NA	NA	11.3119	10.8887	NA	NA	NA	11.1832	NA	NA	11.9652	NA	8.48731	NA	NA	NA	NA	NA	10.4049	10.7566	NA	NA	11.7604	NA	NA	NA	NA	NA	8.77372	NA	NA	12.0776	NA	NA	11.2636	10.8699	NA	NA	NA	NA	10.9712	NA	10.7203	9.88398	NA	NA	NA	10.6559	10.205	NA	NA	NA	10.1767	NA	Q5JSL3	DOCK11	Dedicator of cytokinesis protein 11	Q5JSL3	DOC11_HUMAN
10.5778	12.2698	NA	NA	11.9806	10.7952	13.1727	11.3613	NA	14.9433	NA	NA	12.5675	NA	13.1749	NA	NA	11.8073	12.7572	11.4236	12.2273	NA	12.2008	NA	12.7029	14.1969	10.1485	NA	11.4622	12.0534	11.5692	NA	12.3868	NA	12.4693	NA	14.3079	13.8091	13.9198	10.65	13.8532	13.1283	11.4381	NA	NA	10.9089	NA	11.5795	NA	13.2289	13.2322	14.7006	14.5176	12.1784	13.3854	11.6301	NA	11.2747	13.0282	13.7386	14.0605	13.9862	12.1716	NA	NA	13.0683	NA	13.1227	11.1779	13.3056	12.8224	NA	12.3637	11.1435	12.0089	NA	NA	14.4716	13.7018	12.0848	NA	NA	13.7331	NA	NA	11.83	NA	12.3801	NA	10.8975	10.9249	13.8842	NA	NA	NA	15.2046	11.7487	11.5344	NA	11.7242	12.0015	14.5266	NA	12.2991	NA	11.1135	13.21	11.1535	12.782	NA	12.8819	11.9269	NA	13.9247	10.5118	10.7494	10.5315	NA	11.095	11.6272	NA	NA	12.5948	11.6232	NA	NA	11.8554	NA	12.1251	11.803	10.9462	13.9053	11.5597	12.6268	11.538	13.1227	12.1576	NA	12.5317	NA	Q5JST6	EFHC2	EF-hand domain-containing family member C2	Q5JST6	EFHC2_HUMAN
11.953	11.9573	11.8138	11.8036	11.886	11.8834	11.9368	11.7179	12.1173	12.3586	12.3083	12.1338	11.6508	11.9841	11.7472	12.4938	10.6912	11.359	11.9521	11.7834	11.4593	11.9633	11.5613	11.9187	11.3587	11.7053	11.344	12.1617	11.6775	11.906	10.8802	11.7474	10.6648	11.4922	12.1758	10.9666	12.6402	11.6289	11.7666	12.1818	11.5026	11.6785	11.5453	12.0359	12.4734	11.7819	11.7683	12.0687	12.1239	11.6295	11.5066	11.8059	12.0652	12.3065	11.5164	11.7788	11.135	12.1845	11.8492	11.6434	11.8843	11.5745	10.6094	11.0636	12.3178	11.7961	11.7719	12.267	11.9729	11.6768	12.1362	12.4691	11.7213	12.0187	11.9585	12.2651	12.4274	11.6905	11.2799	12.0885	11.4496	11.0817	11.9035	11.0179	12.3273	11.5275	10.7259	12.0346	12.1949	11.9242	11.0033	11.3428	11.7421	11.2192	12.4807	11.8846	11.5331	11.7464	12.4887	11.3949	11.3204	11.4532	11.8859	12.1586	10.8301	11.6239	11.7143	11.9247	11.3549	11.8448	11.8606	11.126	11.3036	10.6328	11.1489	12.0258	12.0191	11.393	11.9652	11.6811	11.7951	12.2635	12.0358	11.7565	11.6254	11.0066	11.7923	11.9269	12.1215	12.0837	11.7299	11.9749	11.9918	12.0514	12.2158	11.8673	11.417	12.6962	11.8216	12.3145	Q5JSZ5	PRRC2B	Protein PRRC2B	Q5JSZ5	PRC2B_HUMAN
11.8198	11.6921	11.1161	10.9707	10.9073	10.8209	NA	NA	12.1347	10.3838	11.378	10.588	NA	11.1675	NA	11.6619	10.8774	NA	11.2049	11.1701	10.9428	12.2969	11.0682	11.5376	11.1236	10.2634	10.5049	11.8844	NA	11.1928	10.9688	11.1906	11.0562	11.39	10.2374	10.3243	NA	11.2297	10.8075	11.3796	NA	10.0416	11.5115	11.7409	10.9102	11.3451	11.6054	10.8683	11.3424	NA	11.2046	11.3321	11.1521	11.3338	NA	11.1833	11.274	11.0481	11.7058	NA	10.6116	NA	10.9024	11.0334	11.2997	11.3138	10.9679	NA	11.7118	10.2303	11.9605	11.2368	12.3518	10.9252	10.4097	10.0397	11.0864	NA	11.7326	11.9071	11.6139	11.7845	11.0548	11.2359	11.7498	11.0392	11.8254	13.4762	11.8987	11.4145	11.3564	NA	10.9439	10.3183	11.2254	NA	10.5801	11.3632	11.5496	NA	11.7962	10.3438	11.7858	11.4454	11.3787	11.2698	10.419	NA	NA	NA	10.9433	NA	11.6618	11.7747	10.5077	11.3031	10.7996	11.0114	10.6438	10.8663	12.0061	12.2385	11.408	NA	11.357	11.6471	11.2603	12.0053	11.9743	13.1337	11.7628	NA	11.0763	11.0377	10.8813	11.9276	10.9411	13.4777	NA	11.4377	Q5JTD0	TJAP1	Tight junction-associated protein 1	Q5JTD0	TJAP1_HUMAN
NA	NA	NA	NA	11.3435	NA	11.3527	11.262	NA	11.6353	NA	NA	10.016	NA	11.916	9.44769	NA	NA	11.653	10.8397	NA	NA	10.3033	NA	10.5884	11.5361	10.85	NA	NA	NA	NA	NA	NA	NA	11.3357	NA	NA	11.401	12.1933	NA	10.6256	11.4945	NA	NA	NA	9.77419	NA	NA	NA	11.757	12.0609	11.8499	11.486	NA	11.2912	NA	NA	NA	NA	12.3235	11.9096	11.5328	9.51666	NA	NA	NA	NA	12.2949	NA	12.1342	NA	NA	NA	NA	NA	NA	NA	11.58	10.9005	9.92813	NA	NA	10.574	NA	NA	9.96834	NA	NA	NA	NA	NA	11.7807	NA	10.5566	NA	11.571	NA	NA	NA	NA	11.7122	11.0113	NA	10.8644	NA	NA	11.7234	NA	11.9403	NA	11.3038	10.3067	NA	11.074	NA	NA	NA	NA	10.6584	NA	NA	10.7562	11.9521	NA	8.92329	NA	9.75729	NA	NA	NA	NA	11.2585	9.01702	10.5035	NA	NA	10.27	11.3737	NA	NA	Q5JTD7	LRRC73	Leucine-rich repeat-containing protein 73	Q5JTD7	LRC73_HUMAN
14.0554	13.5014	13.5407	12.8567	13.2378	12.8811	13.0085	13.4014	13.0231	13.0794	13.8693	13.9189	13.2393	13.3299	13.207	14.003	13.6068	13.4013	12.9679	13.5867	12.8359	14.1408	13.7115	13.3549	13.748	12.7282	13.8373	14.5191	13.3044	13.9323	13.9138	13.8981	13.9422	13.7688	13.3456	13.3437	12.6337	12.9611	12.9691	13.0514	12.9846	13.1444	13.7143	13.7683	13.6244	13.8834	13.5387	13.1582	13.4756	12.8697	12.9866	13.0783	13.654	13.6333	13.1926	13.7479	13.8981	13.7126	14.4818	13.0254	13.3111	13.2564	13.3143	13.6699	13.6115	14.0501	14.6263	13.6177	13.7509	13.3388	12.9252	15.0859	13.2471	13.1655	13.7302	12.3739	13.6246	13.1734	13.1226	12.5485	13.0881	14.2166	13.1783	13.8584	13.8748	13.3092	13.514	14.2982	13.5543	14.5633	13.4796	12.9155	13.6875	13.3005	14.5654	13.1229	13.8061	14.0505	13.1728	13.4119	13.4794	13.3439	14.1945	13.226	12.6429	13.8379	13.132	13.4231	13.2819	14.0129	13.1994	13.3661	13.746	13.9071	13.9279	13.4233	12.766	14.1752	13.5777	13.3609	12.7663	13.2549	13.1305	13.3068	13.7516	13.7597	13.734	14.4434	13.7972	14.54	14.1255	13.0079	13.8095	13.8508	13.6914	13.8739	12.8808	13.5361	13.8461	13.6443	Q5JTH9	RRP12	RRP12-like protein	Q5JTH9	RRP12_HUMAN
12.8795	12.0344	12.99	13.7443	12.2647	13.1305	12.9796	12.5753	12.7278	12.6242	13.191	12.4903	12.3633	12.0673	12.7801	13.7056	12.7675	13.0349	13.1653	12.888	13.0214	11.9826	12.9124	13.8186	13.0801	13.0168	13.1084	11.2772	12.9656	11.8056	12.7863	12.674	12.9905	12.6041	12.7867	13.3402	12.8132	12.8636	12.7783	13.1559	13.1507	13.086	12.2137	11.9748	12.653	13.1725	12.437	12.0002	12.4882	13.386	13.1146	12.0127	13.3034	12.8599	12.6999	13.4652	14.2347	12.178	9.42008	13.1025	12.5452	12.8831	12.9898	13.1237	12.8724	12.4585	11.3075	13.1588	12.9703	12.4075	13.5117	13.2122	12.958	12.7968	13.0917	14.3395	12.3257	12.6669	12.3334	12.5726	14.2636	12.9469	13.4733	12.7009	12.765	12.8133	14.28	12.8033	11.7234	11.6637	12.4808	12.4718	12.4473	12.8317	13.5337	12.3138	13.8384	13.2479	13.9334	11.7009	12.4592	12.8236	11.1659	13.3965	13.8755	12.1734	12.9567	11.9725	12.4486	13.0973	12.1362	12.4218	13.1916	13.3611	12.8187	12.4775	12.5554	12.6689	12.4695	12.168	13.471	12.7181	13.0297	12.8248	12.6954	13.1584	13.191	10.3613	12.462	12.2988	13.2275	12.8303	13.6617	12.9791	13.034	13.0327	12.6514	12.5045	12.6848	13.2099	Q5JTJ3	COA6	Cytochrome c oxidase assembly factor 6 homolog	Q5JTJ3	COA6_HUMAN
NA	11.6435	NA	NA	11.6364	NA	13.6416	12.4287	NA	13.8649	NA	NA	12.5989	NA	13.6957	NA	NA	NA	13.4601	NA	NA	NA	10.5743	NA	NA	13.7974	11.9978	NA	NA	NA	NA	NA	NA	NA	11.7423	NA	12.6027	12.907	12.8939	NA	12.8112	13.0588	9.77684	NA	NA	NA	NA	10.6197	NA	13.0976	13.3991	13.5893	12.6532	NA	13.7378	10.9978	NA	11.586	NA	12.9734	13.1368	13.595	12.3002	NA	NA	NA	NA	13.5214	10.1512	13.343	13.163	NA	10.2823	NA	NA	NA	NA	12.9653	12.7631	12.279	NA	NA	12.3718	NA	NA	11.8075	NA	NA	NA	NA	NA	13.1168	NA	NA	NA	14.0923	NA	NA	10.3201	NA	12.6479	12.4555	NA	11.8737	NA	10.336	12.7223	NA	12.6315	8.87157	11.2473	13.1122	NA	13.4067	NA	NA	11.3348	NA	10.7325	10.7953	NA	NA	12.6383	11.1194	NA	NA	NA	NA	NA	NA	NA	12.1405	NA	10.4206	10.0418	NA	12.4565	NA	10.9839	NA	Q5JTN6	WDR38	WD repeat-containing protein 38	Q5JTN6	WDR38_HUMAN
14.6748	15.903	15.0912	14.9975	15.1434	14.7781	15.2919	14.7592	15.4647	15.2945	14.8273	15.3149	15.7235	15.066	15.6762	14.996	15.2454	15.5553	15.2326	15.5121	15.5568	15.0613	15.3667	14.7576	15.7156	15.3944	15.3736	14.5569	15.5155	15.205	15.3977	14.9867	14.8108	14.9055	15.8128	15.6093	15.2285	15.6373	15.3	15.3023	15.3856	15.0892	15.2313	14.5282	15.1286	15.4751	14.919	15.4115	15.1256	15.3819	15.2649	15.2974	15.3388	15.0521	15.4066	15.518	15.1318	15.4732	14.5259	15.2272	15.2307	15.4949	15.3085	15.1777	15.256	15.3639	14.3598	15.255	15.572	15.7368	15.0785	15.2265	15.182	14.4331	15.3386	15.129	14.6647	15.2789	14.9942	15.0693	14.9061	15.6066	15.0066	15.5938	15.487	15.3609	15.186	14.6032	14.4682	14.7368	15.308	15.2059	14.7859	15.2472	14.9401	15.5772	15.2473	15.5393	14.7336	15.4247	15.2915	15.5785	14.3689	15.3515	15.1496	15.6131	15.2874	15.4841	15.2815	15.6997	15.4275	15.7061	15.6283	15.4443	15.0907	14.5579	15.7851	15.1458	15.6064	15.7565	15.3538	15.6643	15.2399	15.8909	15.4696	14.6313	15.5057	14.6612	15.0222	14.7894	15.2611	14.9653	15.2703	15.5722	15.439	15.5874	15.287	14.7205	15.4439	14.6917	Q5JTV8	TOR1AIP1	Torsin-1A-interacting protein 1	Q5JTV8	TOIP1_HUMAN
NA	NA	NA	NA	NA	NA	10.9263	11.6017	NA	12.3319	NA	NA	NA	NA	11.1813	NA	NA	NA	11.2486	10.3725	NA	10.4161	10.5761	NA	10.6471	11.1406	NA	NA	10.3211	NA	NA	NA	NA	NA	10.0414	NA	12.8478	11.7324	10.7666	NA	11.1309	12.0618	10.8927	NA	NA	8.52315	NA	10.6132	NA	10.9045	11.3365	12.2468	11.6155	NA	11.2181	10.5511	NA	9.82038	10.6321	11.9053	11.906	11.3839	9.64909	NA	NA	NA	NA	11.1402	10.3996	10.9226	11.1717	NA	10.4208	NA	NA	NA	NA	12.4157	11.7282	10.4267	NA	NA	12.1994	NA	NA	9.82485	NA	NA	NA	NA	NA	11.8046	NA	NA	NA	12.8989	NA	10.4383	NA	10.2736	NA	12.2067	8.93716	NA	NA	10.5273	11.3385	10.6668	11.4524	NA	11.1512	NA	9.75061	11.7684	NA	NA	NA	NA	NA	NA	8.81663	8.45531	11.2387	11.3308	NA	NA	10.2829	NA	NA	10.1105	NA	10.9272	9.17894	10.7051	10.1213	11.1544	11.4154	10.7268	NA	NA	Q5JTW2	CEP78	Centrosomal protein of 78 kDa	Q5JTW2	CEP78_HUMAN
14.6561	12.9548	12.6243	14.0402	13.3431	13.7222	13.0909	13.484	14.7985	13.4621	14.7117	13.2868	13.3554	12.8763	13.3195	13.3936	13.652	13.401	13.2769	13.5219	13.2632	13.7852	13.4993	14.0107	13.5712	13.1351	13.6425	12.5618	13.3557	13.3199	13.5417	14.0926	14.0394	13.798	13.3364	13.8473	13.4975	13.0999	13.5547	13.2488	13.9752	13.4667	13.6197	13.8431	12.4935	13.9965	12.3222	12.7274	12.7106	13.1564	13.6909	13.4434	13.5035	13.2928	12.6746	13.3961	14.4836	13.5298	13.0092	13.4833	13.8718	12.52	14.0139	12.9753	13.4661	13.266	12.6033	13.7081	13.567	12.7844	13.1217	12.9906	13.3988	12.4795	13.9345	14.4943	13.5122	13.2901	13.1313	13.5072	14.2202	13.9999	13.2537	12.8317	13.4209	13.3157	14.4344	15.6639	13.9358	12.8724	13.1971	13.6822	12.0997	13.3255	13.1907	13.2757	13.6282	13.5269	14.6301	13.6458	12.9033	13.4578	12.8527	13.5392	13.7776	13.5681	13.6166	13.7226	13.7284	13.9241	13.0168	12.3776	13.8224	13.3072	13.3703	13.826	12.8115	13.5044	12.9164	12.9308	14.07	14.7598	13.4992	13.1545	12.7616	13.6622	13.5431	13.2613	13.8027	15.5608	12.9647	13.8331	14.0798	13.6006	12.5	12.9495	12.8724	15.5159	12.4723	14.5655	Q5JTZ9	AARS2	Alanine--tRNA ligase, mitochondrial	Q5JTZ9	SYAM_HUMAN
NA	11.0729	NA	NA	NA	NA	12.3435	NA	NA	12.7759	NA	NA	12.3871	NA	11.6317	NA	NA	NA	12.2424	NA	NA	NA	11.2737	NA	10.8219	12.6771	NA	NA	10.5701	NA	NA	NA	NA	NA	11.1073	NA	13.0154	12.4505	12.3099	NA	11.3775	11.2393	NA	NA	NA	NA	NA	NA	NA	11.6996	11.6365	12.7405	12.5868	NA	12.0951	NA	NA	NA	NA	12.2779	12.5022	12.1431	NA	NA	NA	NA	NA	11.7553	NA	11.8846	11.1932	NA	11.2141	NA	NA	NA	NA	12.457	11.998	12.2175	NA	NA	12.1871	NA	NA	10.7524	NA	NA	NA	NA	NA	11.4429	NA	NA	NA	12.9196	NA	NA	NA	NA	11.9813	12.4446	NA	NA	NA	NA	12.2308	NA	12.2111	NA	11.9968	11.3922	NA	12.0536	NA	NA	NA	NA	NA	NA	NA	NA	11.2089	11.1504	NA	NA	NA	NA	NA	NA	NA	NA	NA	NA	NA	NA	11.6278	NA	NA	NA	Q5JU00	TCTE1	Dynein regulatory complex subunit 5	Q5JU00	DRC5_HUMAN
NA	12.4927	NA	11.5965	13.0345	13.3204	13.8135	12.9371	13.4233	14.4497	12.2911	13.0975	13.1092	13.64	13.1156	12.4784	NA	11.8375	13.6663	11.4412	11.0053	13.0772	12.1857	10.2621	11.9283	14.2509	12.2192	10.1326	12.3079	NA	NA	11.8457	12.4263	13.1204	12.4739	NA	14.0842	14.1479	13.8202	12.43	13.7738	13.1311	12.5778	NA	NA	11.5885	12.3806	12.3381	NA	13.6855	13.6587	14.2393	14.0335	NA	13.5138	12.5902	11.5932	11.7961	NA	13.5385	13.8535	13.6731	12.6711	12.3749	NA	NA	NA	13.6514	11.5899	13.098	13.0582	12.3279	12.8991	NA	12.2065	NA	NA	13.351	13.593	12.314	NA	12.8832	13.8885	NA	NA	12.3798	12.3747	11.6476	13.8373	NA	NA	13.7103	12.2098	12.8765	NA	14.6532	NA	11.3392	NA	NA	13.5463	13.5352	NA	12.4374	12.2285	12.1495	13.5961	12.4712	12.9988	NA	12.845	13.0516	NA	14.2247	12.4829	13.377	12.0108	NA	11.1641	12.1061	11.8108	12.9894	13.1955	12.1451	11.6236	10.8902	11.9033	NA	12.6305	NA	NA	13.7544	11.9758	11.676	12.0054	13.1412	12.6581	NA	11.5899	NA	Q5JU67	CFAP157	Cilia- and flagella-associated protein 157	Q5JU67	CF157_HUMAN
11.9936	11.1276	11.1377	10.1024	10.2711	11.1817	11.3098	NA	11.0512	11.459	10.98	12.1656	10.8702	11.2021	10.4384	10.8562	11.4748	11.2226	11.8039	11.0095	11.3132	10.8498	11.1362	10.1264	11.4975	12.323	11.3384	12.3342	10.3396	10.0912	11.2933	11.8295	10.5505	11.7645	11.9174	11.3691	11.735	10.981	11.2398	12.0903	10.8396	10.6691	11.4263	11.416	11.1939	11.21	11.5852	11.8382	11.9622	11.1216	11.2507	11.322	11.4598	12.3239	11.8423	11.195	11.3253	11.7635	12.404	10.5638	11.1842	11.2524	10.9865	10.6498	12.5132	12.2402	11.3962	11.0483	11.4966	10.9473	10.9458	9.33363	11.8762	11.0738	10.922	11.4992	11.7953	10.9784	11.2017	10.5239	NA	11.024	11.9656	11.1989	12.3833	11.6575	11.2995	11.4858	11.9572	12.6216	10.0105	11.5809	10.9775	10.8157	10.0033	10.7596	11.4812	11.7213	11.3638	11.3395	10.5093	10.4897	11.2033	12.1096	11.2933	11.1867	11.4557	11.3021	11.5736	11.3544	11.2008	11.344	10.9161	11.3747	11.0579	10.3478	10.9297	9.9003	10.8986	11.7254	11.0606	11.1517	11.1267	11.0618	10.9428	9.80475	11.6552	12.1714	10.3512	11.2449	10.8432	11.1596	10.2687	11.2001	11.2378	12.1849	10.8982	11.3213	11.7115	11.2868	Q5JU69	TOR2A	Torsin-2A	Q5JU69	TOR2A_HUMAN
NA	12.0369	NA	NA	NA	NA	NA	12.9671	11.6577	11.9838	NA	NA	NA	NA	NA	NA	NA	NA	11.7236	NA	11.7498	12.1607	NA	NA	NA	11.7632	11.5948	NA	NA	NA	NA	NA	11.5997	11.7837	NA	NA	NA	11.2493	10.7911	NA	NA	12.1929	NA	NA	NA	NA	NA	NA	NA	12.1353	12.2357	12.0884	11.7511	NA	NA	NA	NA	NA	NA	NA	NA	NA	NA	NA	NA	NA	NA	12.145	NA	12.6111	NA	NA	NA	NA	NA	NA	NA	11.4899	NA	NA	NA	NA	12.1415	NA	11.6872	NA	NA	NA	NA	NA	NA	NA	10.8779	11.8694	NA	12.2808	NA	NA	NA	NA	NA	12.0534	NA	NA	NA	NA	11.8298	NA	NA	NA	NA	12.1939	NA	NA	NA	NA	NA	NA	NA	11.9127	NA	12.3106	12.491	NA	NA	NA	NA	NA	12.149	NA	NA	NA	NA	NA	NA	NA	11.6192	NA	NA	NA	Q5JU85	IQSEC2	IQ motif and SEC7 domain-containing protein 2	Q5JU85	IQEC2_HUMAN
11.0555	11.0195	11.475	11.3671	11.4331	10.5132	10.3717	11.0099	11.4791	10.6125	11.1609	11.2074	11.3881	11.4742	10.4968	11.3713	10.8362	NA	11.2621	10.9797	10.8511	11.6999	11.5304	12.3571	11.0792	11.1991	10.9056	11.6438	11.5326	11.9388	11.7013	11.157	11.6851	11.2318	10.92	11.5806	13.2039	10.7498	10.2564	11.7671	11.1289	11.2892	11.525	11.5321	11.6438	11.1636	11.6037	10.8182	10.8	11.6748	10.5162	10.7308	11.5818	11.3231	11.4741	10.916	11.0444	11.643	11.0022	11.144	11.1573	11.3631	10.7496	11.4768	10.7739	11.0889	11.5282	11.9081	11.3468	11.3898	10.9028	11.0305	11.7563	11.6381	10.8332	11.3041	11.0746	11.2859	10.7547	10.503	11.6823	11.6445	10.1146	11.1833	11.298	11.8456	11.2617	11.0752	11.3439	11.716	10.8352	11.3042	11.4981	11.0161	11.2434	11.5717	11.4194	11.7262	11.3229	10.7294	12.2528	11.5627	11.2541	11.1681	10.9295	11.2363	11.3873	10.9168	11.3685	11.8082	11.0748	10.8606	10.7262	NA	10.7528	12.0844	11.1398	11.0689	11.3629	11.1423	10.7524	11.2258	11.3134	11.9264	10.7715	11.2646	11.3696	10.6262	11.4018	11.1175	11.1688	11.3727	11.2017	11.5798	11.3486	11.0554	10.8285	10.5756	11.2283	10.8069	Q5JVF3	PCID2	PCI domain-containing protein 2	Q5JVF3	PCID2_HUMAN
11.7411	12.4287	8.96482	NA	12.6177	NA	14.0339	12.8241	9.19492	15.1464	9.43883	NA	13.1466	9.71126	13.9271	NA	NA	11.3993	13.8709	11.5843	NA	NA	12.6468	NA	13.2389	14.5845	11.9718	NA	12.4452	NA	11.7994	8.65557	10.1194	13.5465	13.0363	10.0948	14.7753	14.1346	14.1035	NA	14.2219	13.8919	11.8237	NA	NA	10.8644	NA	11.331	11.4783	13.7504	13.8637	15.1661	14.8408	12.2323	13.9711	12.4206	NA	12.3227	NA	14.2961	14.6147	14.3368	12.4147	NA	11.5571	NA	NA	13.6413	11.5755	13.8697	13.4436	NA	13.0481	8.86955	NA	NA	9.90628	14.6746	14.049	12.5557	NA	NA	14.2249	12.3987	NA	12.3861	NA	NA	11.8909	10.9707	10.9786	14.4225	NA	11.4262	12.0175	15.6882	NA	11.0278	11.1929	11.2824	13.3506	14.9334	NA	12.8401	11.4007	11.4311	14.1407	11.8728	13.5491	11.4599	13.3383	12.9025	NA	14.3774	10.7105	10.7372	10.9016	NA	11.097	11.8991	11.2476	9.9991	13.526	12.2074	10.2562	11.8287	12.4501	11.7499	NA	NA	10.9779	14.0304	10.8126	12.8508	12.1865	13.583	12.5916	NA	12.83	NA	Q5JVL4	EFHC1	EF-hand domain-containing protein 1	Q5JVL4	EFHC1_HUMAN
NA	NA	11.1408	NA	NA	NA	NA	NA	NA	11.8503	11.5419	11.2227	10.9888	NA	11.3449	NA	NA	NA	11.5437	11.3136	NA	NA	NA	NA	NA	11.2808	NA	12.2723	11.6775	NA	NA	11.3404	NA	10.7863	10.8761	10.2066	NA	11.3169	11.5137	NA	NA	11.6885	NA	NA	NA	11.1123	11.573	NA	10.8188	10.239	11.0708	NA	NA	11.6687	11.0373	11.59	NA	NA	13.4597	NA	11.8419	NA	NA	NA	11.7905	NA	12.0392	NA	NA	11.3796	NA	NA	NA	NA	NA	NA	10.4382	NA	NA	NA	NA	NA	11.6088	NA	NA	10.2367	NA	12.1511	11.0424	NA	10.6992	NA	NA	NA	NA	NA	NA	10.6762	NA	NA	NA	11.4274	12.1222	11.7073	10.1714	11.5841	NA	NA	NA	10.7652	10.8534	NA	NA	NA	NA	NA	11.0459	NA	11.1434	11.0155	NA	NA	NA	NA	NA	NA	11.6329	13.483	10.1601	NA	11.4084	NA	NA	NA	NA	NA	NA	11.7333	NA	NA	Q5JVS0	HABP4	Intracellular hyaluronan-binding protein 4	Q5JVS0	HABP4_HUMAN
13.9171	15.2867	14.7643	14.7916	14.9504	14.1726	15.1196	14.5511	14.9114	15.7269	13.4205	14.3093	15.267	14.5926	15.3383	15.2199	14.3824	15.1015	15.2249	14.9716	15.018	13.9384	14.9136	14.3805	14.8534	15.3305	15.0993	14.9826	15.3316	14.6357	14.6532	13.679	14.7139	14.6921	15.2441	14.9046	15.1582	15.4432	15.155	14.7626	15.086	14.5577	14.6795	14.1019	14.9152	14.3986	14.3813	14.7477	14.3868	15.178	14.9043	15.444	14.99	14.7161	15.1071	14.8067	13.2547	14.8062	14.5652	14.9101	15.422	15.0951	14.6695	13.8952	14.4959	14.5993	14.6822	14.6683	14.6605	15.1988	15.3885	14.9687	15.5037	14.8558	14.5321	13.7926	14.8469	15.2255	15.234	15.1832	14.6992	14.4067	15.4064	13.8631	14.5778	14.8562	13.4874	14.4068	14.3423	14.258	14.5708	15.7849	14.3941	14.6489	15.0939	15.8901	14.433	14.8916	15.0776	15.191	15.244	15.1286	14.6745	15.2543	14.0052	14.7161	14.779	14.9753	15.1482	14.8271	15.2666	14.8841	14.8276	15.2318	14.187	13.7684	15.0302	15.4743	15.1544	15.0939	15.2935	14.8787	15.4574	15.2152	14.2058	14.113	14.7049	14.5135	14.1383	14.3635	14.8519	15.3493	14.5807	14.7359	14.9527	15.0802	14.6974	14.5442	14.8732	13.6521	Q5JWF2	GNAS	Guanine nucleotide-binding protein G(s) subunit alpha isoforms XLas	Q5JWF2	GNAS1_HUMAN
11.8734	12.4167	11.6763	11.0792	11.3758	11.9888	11.2923	10.3045	12.9906	11.6303	11.5694	10.462	10.9324	11.5261	NA	11.2654	11.9458	11.8491	11.1939	13.368	11.7224	11.9109	11.7532	10.9982	12.8337	11.3052	11.0003	11.1721	13.0739	11.321	12.6232	11.6034	11.277	11.38	12.2188	11.2799	NA	11.4292	12.1877	11.8082	12.1069	11.6111	11.4961	13.0877	10.6078	11.7349	11.994	11.8221	10.99	11.3293	11.6576	11.2553	10.2641	11.1929	11.5961	12.4502	11.5942	12.8046	11.758	12.0604	10.9863	11.7956	11.3645	11.3214	11.2773	11.2965	NA	10.8375	12.0503	11.3163	11.1993	11.5808	12.2297	12.4022	11.1367	11.5892	11.4511	11.1122	10.6873	11.623	11.7853	11.2542	12.396	11.5352	11.7893	11.9936	11.808	11.6852	13.0588	12.1646	11.5506	11.3841	12.6362	12.9547	NA	12.411	10.7763	13.2425	11.7101	11.3745	11.642	11.9396	10.9768	11.705	11.7092	13.1638	12.1498	11.355	11.9124	11.7187	12.5936	10.9656	10.835	13.7838	11.6898	12.0942	11.7446	11.7364	11.8929	12.3625	10.3642	12.7831	11.1568	12.1283	11.576	11.8021	13.0947	11.8293	11.7525	11.5704	13.4212	11.6668	11.9465	12.072	12.2507	11.8426	10.7756	12.7622	11.5306	11.8622	Q5K4L6	SLC27A3	Solute carrier family 27 member 3	Q5K4L6	S27A3_HUMAN
12.8738	11.5915	11.8874	11.7786	NA	13.0117	NA	NA	12.9547	11.3275	12.9256	13.1182	12.154	12.0363	12.1879	11.1284	11.8032	NA	11.8331	11.6301	11.6987	12.6943	12.2167	11.3687	11.2384	11.7469	12.4303	11.6847	10.7354	11.935	11.2814	12.1991	11.1747	12.4901	12.0805	11.4713	NA	11.6758	12.1893	12.3745	11.497	11.925	11.4509	12.1956	11.8824	11.8745	12.3502	11.3997	12.231	11.2607	12.048	10.8207	11.9483	13.3197	11.4957	11.8015	11.9098	11.2669	10.9046	12.0243	11.7303	11.9694	11.509	11.0362	13.1865	13.0673	11.3712	NA	12.0254	11.2325	11.8872	11.1449	11.9662	12.9455	11.3036	13.0998	13.2136	11.2675	9.19408	12.3388	11.2892	11.4106	12.1063	11.1196	13.2826	12.037	12.1022	13.4213	12.0105	11.3361	11.7192	11.7632	12.8241	11.9774	11.3298	11.7477	12.0612	10.7624	12.1581	12.1334	11.2725	NA	10.0783	12.1037	12.9528	11.836	12.2739	11.2143	12.1774	11.2877	11.4048	11.5771	11.6192	12.2255	12.2647	11.4692	11.9908	11.1274	11.586	11.5482	12.0239	12.743	12.3489	11.8335	10.9687	10.8893	12.0268	NA	11.507	13.2663	12.6044	11.1642	11.9457	11.3339	12.2852	11.8879	11.4976	12.9504	12.5767	13.3924	Q5K651	SAMD9	Sterile alpha motif domain-containing protein 9	Q5K651	SAMD9_HUMAN
11.0692	11.5704	11.6271	11.188	NA	12.2831	10.4719	NA	11.2756	NA	11.2417	NA	NA	12.0596	NA	11.9148	10.2723	NA	10.5848	10.5598	10.6513	NA	10.6438	11.3448	NA	NA	10.6595	NA	NA	11.8945	NA	12.089	NA	11.0211	10.92	NA	NA	NA	10.7843	NA	NA	NA	NA	11.7674	11.21	11.419	12.1777	11.4656	12.0837	9.01209	NA	NA	NA	11.5719	NA	11.4799	12.208	NA	10.6479	10.7532	NA	10.5608	NA	11.1212	11.1106	11.4635	NA	NA	11.812	10.7755	NA	11.5257	NA	11.6703	10.8045	11.8023	11.8599	NA	NA	11.4584	11.2422	NA	12.077	11.0015	10.5665	11.5327	12.6551	11.0521	11.3471	NA	10.9458	NA	11.7843	NA	11.3548	NA	10.3435	NA	NA	NA	NA	NA	NA	11.7794	12.0351	NA	NA	NA	NA	10.7246	NA	NA	NA	NA	NA	11.6845	NA	11.5691	10.8407	12.048	11.3083	10.735	NA	11.403	10.8658	12.3102	11.2771	NA	11.8956	NA	10.6542	NA	NA	10.5999	11.2851	NA	NA	NA	11.0758	10.7343	Q5M775	SPECC1	Cytospin-B	Q5M775	CYTSB_HUMAN
NA	12.0725	12.1619	NA	12.0678	12.0175	NA	12.3777	NA	NA	NA	NA	NA	12.7297	12.1466	12.161	12.2251	NA	NA	NA	11.5558	12.0426	12.3367	NA	12.1793	11.9623	12.1752	12.6648	13.0909	13.1659	NA	NA	12.0658	NA	12.4218	NA	NA	NA	NA	NA	11.7347	12.2995	12.3279	NA	12.1721	NA	12.508	NA	NA	NA	11.7612	NA	11.477	NA	NA	NA	NA	NA	12.9542	NA	11.8457	NA	NA	12.8655	NA	12.0601	12.4298	NA	12.0859	12.0336	NA	NA	NA	12.1424	12.4155	11.4168	11.8568	12.0293	NA	12.0044	11.9801	NA	NA	12.0284	NA	NA	11.4345	12.4247	12.291	13.2408	NA	12.0207	12.4754	10.9612	11.1917	NA	11.7186	NA	NA	12.5297	NA	12.1251	12.5847	NA	NA	12.235	11.722	NA	NA	NA	12.0338	NA	12.4443	11.9739	NA	11.8171	NA	13.2068	11.9793	12.2834	12.1113	NA	NA	12.1705	12.414	12.183	11.6527	12.9755	11.5135	12.5597	11.7752	NA	NA	11.5136	NA	NA	NA	NA	NA	12.325	Q5M8T2	SLC35D3	Solute carrier family 35 member D3	Q5M8T2	S35D3_HUMAN
13.6898	11.8258	13.2991	12.7095	12.5815	12.723	13.0917	12.7161	12.9425	12.609	13.6682	12.4129	12.8612	12.799	12.8664	12.7322	12.3382	12.0568	13.0858	11.407	12.0956	13.4854	12.2986	13.1901	12.1997	12.8803	11.9861	13.1028	12.1065	12.7293	12.6749	12.0016	12.1174	12.3231	12.2357	11.7165	13.5042	12.9316	12.3229	13.4543	12.2231	12.6232	11.1864	13.5858	13.284	11.8287	13.0675	12.328	13.146	12.9809	12.9648	12.1543	12.9147	12.4742	13.2289	12.2735	12.4332	11.9069	12.3039	12.5456	12.4756	12.8273	11.2238	11.9468	12.7667	12.1097	12.5938	13.0694	11.9141	12.8234	11.8982	12.7836	12.3051	12.8596	12.3355	12.7735	12.8164	12.7357	12.9692	11.7798	12.9495	12.7271	12.1003	12.3937	11.9482	12.3603	12.1049	12.8448	13.5183	12.611	11.5806	12.3376	12.8586	12.4362	12.967	12.3841	12.3045	12.3813	12.4124	10.871	12.8723	12.8895	12.9819	12.5545	12.9172	11.7656	12.7476	11.9833	12.7005	12.494	12.7967	13.031	12.0809	13.248	12.1026	12.835	12.4452	12.3384	11.8367	12.8129	12.4644	12.925	12.4467	11.6632	12.2513	13.1575	12.0397	12.642	13.832	13.159	13.1688	12.3687	12.5321	12.4058	12.33	12.6417	13.1453	13.1003	12.1051	13.5981	Q5MIZ7	PPP4R3B	Serine/threonine-protein phosphatase 4 regulatory subunit 3B	Q5MIZ7	P4R3B_HUMAN
10.7153	11.259	10.2453	NA	10.9171	11.3932	10.9763	NA	10.8627	11.8367	10.9827	11.6152	11.2542	10.9648	11.1784	12.063	10.1598	NA	10.9844	11.133	NA	11.2014	NA	11.131	NA	11.9395	11.1684	NA	11.2448	10.5966	11.0267	9.5403	NA	NA	11.0795	11.0282	NA	11.1022	10.8177	10.1391	10.793	11.946	10.6363	NA	11.6376	11.1398	NA	10.4333	10.2886	10.6814	11.4198	12.2741	10.0147	11.2042	11.7956	11.9467	10.5615	11.0276	10.2259	10.9725	11.3487	11.8531	NA	NA	11.239	11.6749	NA	NA	11.6986	11.4789	10.3001	10.652	12.3497	10.7376	10.6777	12.0684	11.4174	10.6054	11.2555	11.7461	11.1758	NA	10.8438	NA	10.6471	NA	NA	10.8231	NA	11.1546	NA	12.0603	NA	10.4686	11.3759	11.3137	10.2328	10.9888	10.6416	NA	NA	11.6584	NA	11.1452	NA	11.2299	11.6133	11.4823	11.3153	11.1333	10.6857	11.7115	10.3699	NA	NA	10.4642	11.086	11.1593	10.4218	10.8001	NA	10.8434	10.8438	11.4377	9.73542	11.151	10.7558	NA	10.558	10.8634	NA	11.2261	NA	9.73583	10.8685	NA	10.9481	10.3648	10.2261	NA	Q5MNZ6	WDR45B	WD repeat domain phosphoinositide-interacting protein 3	Q5MNZ6	WIPI3_HUMAN
13.8457	13.7867	13.4355	13.3384	13.0106	13.9585	13.7705	NA	13.7908	13.549	NA	13.0044	13.4758	13.3346	13.7432	13.8443	13.8944	13.4521	13.8587	13.4898	13.8124	12.8961	13.6684	12.6604	13.0636	13.3799	12.895	13.6401	13.1272	12.6105	13.705	13.8511	14.2051	13.5718	13.2389	13.2068	13.0658	13.3573	13.3322	14.2155	13.2743	13.4243	13.4244	12.9511	12.6693	13.5287	13.2379	13.2001	13.3203	13.4469	13.0601	12.9099	13.2048	NA	13.4231	12.9233	13.7088	13.9417	13.1587	13.5276	13.0207	13.6946	13.0433	13.0645	13.2767	13.3042	13.2483	13.0678	13.349	13.2511	13.627	13.3193	13.5977	13.6118	13.4758	13.9469	13.5162	13.3995	13.2919	13.5906	13.0297	12.8354	14.2311	13.2096	13.3768	14.0319	13.8205	13.0166	13.637	13.4428	13.7854	13.303	NA	12.6748	13.897	13.4392	13.3592	13.0844	13.8519	NA	13.5701	NA	13.4291	14.0214	13.7509	13.8554	13.5218	14.2662	13.3262	13.7645	13.6777	13.3378	13.2558	13.7636	13.9665	13.5253	13.3829	13.565	13.1762	13.5205	13.4299	14.0034	14.004	13.6162	13.9182	12.9921	13.7926	13.9276	13.1749	13.6825	14.1917	13.3989	14.0098	13.49	13.978	14.1066	13.2322	13.7699	14.1715	13.8466	Q5MY95	ENTPD8	Ectonucleoside triphosphate diphosphohydrolase 8	Q5MY95	ENTP8_HUMAN
NA	11.7184	10.0917	NA	10.8564	NA	11.4014	NA	NA	11.5342	12.1159	NA	NA	10.9204	NA	NA	10.89	NA	11.3067	NA	11.0371	11.7598	10.607	NA	9.90865	11.5635	NA	NA	NA	NA	11.3123	12.034	11.4089	NA	NA	NA	NA	10.2359	11.2242	NA	10.7056	NA	11.3956	11.8649	11.1392	10.6598	9.10815	NA	11.4601	11.3737	NA	11.0516	11.7701	10.2968	NA	12.1494	10.6828	NA	NA	10.9889	11.2518	11.3288	NA	NA	NA	NA	NA	10.9697	11.0396	NA	NA	NA	12.4021	11.2932	11.3645	NA	NA	11.2467	NA	NA	NA	NA	11.8257	10.9203	NA	NA	NA	11.0042	12.0275	NA	11.802	11.9339	11.6018	11.4622	NA	11.8362	11.9817	NA	NA	NA	NA	10.4821	9.82761	NA	11.6431	NA	11.1849	NA	10.7814	9.7338	NA	11.5877	NA	10.9578	NA	11.909	NA	NA	NA	12.0358	NA	11.418	NA	11.1694	10.905	NA	11.5915	NA	11.269	NA	NA	11.7271	NA	10.3897	NA	11.5012	NA	NA	NA	NA	Q5NDL2	EOGT	EGF domain-specific O-linked N-acetylglucosamine transferase	Q5NDL2	EOGT_HUMAN
12.1194	10.6769	11.4347	10.4005	11.21	10.5039	11.019	11.8669	11.8546	10.9259	11.5747	NA	10.4927	11.4301	10.8194	10.9472	9.85084	NA	10.2127	11.0905	10.7893	11.9294	10.7102	10.9721	11.3692	10.4205	10.9537	11.2064	9.549	10.8888	10.3223	10.166	10.8696	11.3465	10.6316	10.5463	NA	10.5085	10.7172	9.68436	11.0712	10.5575	11.102	11.8756	12.4281	11.0875	11.3334	9.86659	11.3445	10.7783	10.7805	11.1865	NA	10.5034	11.6463	10.2513	9.81473	10.9332	11.0892	10.2694	10.758	11.0995	10.7235	11.4975	10.196	10.7008	11.3113	NA	10.338	11.08	NA	11.2726	NA	9.97562	10.8931	10.6725	10.3367	10.8835	10.939	11.2234	10.9093	NA	10.5459	10.7192	8.70871	10.6959	10.6231	11.141	12.0964	10.8802	11.4749	11.635	NA	10.0683	11.3876	NA	11.2379	10.3057	11.3706	11.0761	9.99524	11.4753	11.2518	9.93739	10.5513	10.7115	NA	10.4112	11.114	10.5924	10.7562	9.52406	10.2884	10.1688	10.9092	10.384	10.3722	10.961	10.2837	10.6167	9.90247	11.9516	10.5563	10.9801	10.8414	11.5221	10.6594	10.9663	11.8648	11.056	11.1163	11.0073	11.5202	10.8332	11.0689	12.6018	10.5352	11.0769	11.1635	11.9099	Q5PRF9	SAMD4B	Protein Smaug homolog 2	Q5PRF9	SMAG2_HUMAN
12.2819	10.6429	NA	NA	NA	11.4087	NA	NA	11.7637	11.1939	12.4914	NA	NA	12.5539	10.6494	12.2628	11.3377	NA	11.2046	11.9222	NA	11.9123	12.1844	10.9336	11.931	NA	NA	12.2233	12.1288	12.1616	NA	NA	11.922	11.3529	11.8784	11.939	NA	NA	10.5925	NA	NA	NA	12.0612	12.052	11.9854	11.4891	11.2352	11.7494	11.7161	NA	NA	NA	NA	12.1718	NA	11.7178	NA	NA	11.1642	11.7345	10.5763	NA	11.9342	NA	12.0833	12.3714	13.0445	NA	12.2018	NA	NA	12.2437	11.8255	NA	11.9222	NA	12.2163	NA	NA	NA	11.1537	11.8502	NA	NA	12.289	11.5492	11.316	12.6424	12.2542	NA	NA	NA	11.5907	NA	12.1845	NA	11.6892	11.8163	11.95	NA	NA	11.0023	12.1863	NA	12.3972	11.9773	NA	NA	NA	12.112	11.1907	NA	11.9283	NA	12.4266	12.5118	NA	11.419	11.7626	NA	11.8576	12.1351	10.7819	12.006	NA	12.3199	11.2914	11.4484	12.4565	12.9218	12.2511	NA	11.7454	11.7579	11.31	NA	NA	12.5679	12.0285	12.3391	Q5PSV4	BRMS1L	Breast cancer metastasis-suppressor 1-like protein	Q5PSV4	BRM1L_HUMAN
12.0126	11.8804	12.5936	NA	12.3338	11.4136	12.8154	13.0513	11.7036	12.3993	12.4065	11.9164	12.5207	11.9437	12.9715	12.035	11.4803	11.1727	12.2873	11.8699	11.8339	11.8527	11.9061	11.526	12.2021	12.7671	11.8667	13.1276	11.6004	12.1165	12.0244	11.408	11.9906	12.024	11.7685	11.294	12.7742	12.2457	12.6576	12.0259	12.6626	12.5708	11.7241	11.9653	12.2013	11.396	12.1027	12.0223	12.4574	12.5559	12.76	12.6901	12.567	12.2954	12.6166	10.8892	10.547	12.6516	12.4946	12.4665	12.4942	12.8666	11.4488	12.1382	12.4914	12.1864	13.2585	12.9602	12.4451	12.2563	12.2156	12.1461	11.9751	11.7635	11.8839	11.5642	12.6482	12.187	12.7775	12.4682	12.0705	NA	11.6511	11.7658	11.9504	11.9376	12.3134	12.616	12.2325	12.0337	11.9201	12.7619	11.6539	12.1988	12.2289	12.8791	11.9761	12.0075	11.9315	11.5654	12.5284	12.5164	12.9202	11.5244	11.6088	12.1867	12.4717	11.8732	12.3262	11.1816	12.0889	12.5234	NA	12.215	12.1729	12.2004	11.9009	11.4211	11.7952	11.651	11.7057	12.1171	12.3699	11.8905	12.138	11.7121	12.4406	12.5218	11.4171	12.1427	11.1606	12.7375	11.5244	12.0492	11.7901	11.6908	12.4454	12.4083	12.18	12.2451	Q5QJ74	TBCEL	Tubulin-specific chaperone cofactor E-like protein	Q5QJ74	TBCEL_HUMAN
13.7866	12.5562	12.9786	13.6976	11.6557	12.7665	12.2102	11.9778	12.7444	11.4045	13.1344	12.9102	11.5127	13.642	12.2111	13.1689	12.677	12.3056	11.9376	12.6633	11.8221	13.6898	12.5768	14.109	12.4348	11.8263	12.7425	13.2559	12.2573	13.9174	12.9291	12.8703	12.9707	12.9338	12.5131	12.3726	NA	11.2172	11.7775	13.2468	11.6238	11.9309	12.6332	13.4269	12.8822	12.9934	13.2115	12.0253	12.745	11.7534	12.3072	11.572	11.8138	12.4855	11.4684	12.5477	13.1248	12.5349	12.8108	11.9694	11.6527	11.7919	12.0903	13.4244	11.9049	12.3398	13.045	11.8827	12.8714	11.6733	12.314	13.606	12.2746	12.9081	13.4172	12.7074	12.0699	11.5271	11.9714	11.9765	13.9325	13.3421	12.3291	13.477	12.6782	12.8164	12.8624	12.8184	13.4187	12.6844	12.2793	12.1373	12.7551	12.588	13.4074	11.9226	12.9324	12.9006	12.6868	11.7112	12.3836	11.9022	13.1096	12.5823	12.6406	12.8132	11.6264	12.5958	12.1253	13.0114	12.0343	11.9713	13.024	13.2567	12.9224	12.9354	11.9921	13.858	12.3446	12.577	12.7357	12.8259	11.9222	12.5572	13.5734	13.1204	12.7919	12.5555	13.5016	12.9215	13.1885	11.471	12.8987	12.8521	12.935	13.038	11.6043	13.0017	12.6392	13.1901	Q5QJE6	DNTTIP2	Deoxynucleotidyltransferase terminal-interacting protein 2	Q5QJE6	TDIF2_HUMAN
11.2646	11.3475	NA	11.2556	11.1839	11.3592	12.064	10.6738	11.9739	NA	11.6748	10.7533	11.921	NA	12.0381	10.8744	NA	NA	10.8476	11.5348	10.721	12.3445	11.2793	11.869	11.5308	11.6479	NA	NA	10.2995	NA	11.5259	11.328	NA	11.4883	10.4215	11.4786	NA	11.6742	NA	NA	11.4737	10.9546	10.8494	11.6258	11.2668	10.0439	NA	11.7627	NA	11.5239	11.5211	11.118	NA	11.2447	11.1511	11.4931	NA	11.6553	NA	11.6042	11.5083	12.7471	NA	11.0428	11.3071	11.4591	NA	11.4121	11.9855	11.7975	11.9252	11.3805	11.4985	10.5353	NA	11.1642	11.6512	NA	11.6748	12.2304	10.7404	10.6204	NA	11.3454	NA	11.3902	11.2032	11.0664	12.388	NA	NA	12.1219	NA	11.758	11.2331	11.8482	9.66518	11.2097	11.6853	NA	11.6669	12.2357	NA	12.0964	10.5698	11.0749	10.6733	11.4395	11.8193	10.8443	11.5414	11.4057	NA	12.126	10.5649	10.3598	11.5951	10.7742	10.4665	11.149	NA	11.7078	NA	10.746	11.1511	11.3022	11.3182	NA	11.3561	NA	11.5846	11.1089	11.8627	11.2313	11.5893	12.3566	11.7646	11.2624	NA	12.0136	Q5QP82	DCAF10	DDB1- and CUL4-associated factor 10	Q5QP82	DCA10_HUMAN
12.1414	11.5582	11.2264	10.4502	12.7614	12.6504	12.1812	12.3502	12.8645	12.2756	11.4226	10.7396	12.4633	11.3878	12.7282	10.8366	13.0146	11.4375	12.3521	12.4855	12.5675	12.2454	11.0591	NA	12.5568	12.5485	11.6244	NA	11.484	11.4029	11.8986	NA	11.8353	10.9308	12.1551	11.8128	13.2014	12.5721	12.4295	11.8252	12.0828	12.3145	12.7749	11.5371	11.7066	13.1831	11.5722	12.3979	11.1201	12.4434	13.054	12.1434	12.4237	NA	12.813	12.808	12.438	12.8596	9.78434	12.8264	11.4458	12.3526	12.0472	11.1423	10.7896	10.1582	10.1409	12.8676	12.6364	12.3779	12.7273	NA	11.9072	12.0735	12.4587	12.4245	10.2074	12.9862	12.9339	12.0507	9.28832	11.8314	12.4161	11.043	10.8512	12.1578	12.6064	10.6263	11.6141	10.7671	11.3456	12.3762	12.1585	12.9264	10.3129	12.5374	12.66	12.292	11.4928	13.1482	12.2295	12.8727	NA	11.3016	12.5939	12.7612	12.5721	12.4203	12.655	11.8976	12.3068	12.8051	12.6629	12.8408	11.2404	10.8796	12.1916	11.1887	12.1639	12.1535	11.0681	12.6564	11.6529	12.1894	10.8705	11.3125	12.7999	10.3046	12.0852	10.3826	12.5692	12.1504	13.0396	13.5055	12.79	12.057	12.6711	10.6453	12.4987	12.0445	Q5R3I4	TTC38	Tetratricopeptide repeat protein 38	Q5R3I4	TTC38_HUMAN
NA	13.8463	14.3442	13.2217	13.2172	11.7709	14.8664	12.7183	12.1207	16.0078	NA	10.0017	14.0137	13.8909	14.0439	13.9304	13.1349	12.7627	14.2178	12.8457	12.6545	NA	13.8764	12.1237	13.6339	15.3231	12.405	13.9199	12.9708	NA	11.909	13.2991	11.5912	12.2405	14.1328	12.8409	15.6832	15.581	15.2571	12.8313	15.3664	14.7268	13.1549	14.1671	13.802	11.8178	14.141	12.2479	14.8871	14.8817	14.5824	16.5254	15.4997	NA	14.8513	13.4985	13.8088	12.9827	12.8743	15.4211	15.5355	15.0153	12.8047	13.2015	NA	13.6243	13.1059	14.4513	12.3408	13.9994	14.9629	13.1076	13.6487	13.2877	NA	NA	14.2426	15.6462	14.7064	13.2056	NA	11.4628	15.4045	13.5362	NA	13.1968	13.8772	13.6317	NA	NA	10.5698	15.4376	NA	14.594	12.9456	16.7533	11.0599	11.818	11.575	12.9485	13.0872	15.3935	NA	13.8482	NA	12.5908	14.7984	12.5702	14.2542	12.5728	14.2915	13.5306	13.9747	15.0172	11.0721	13.7118	12.135	13.3881	12.403	13.1337	NA	NA	14.5978	13.4312	13.6342	12.3774	13.7206	NA	NA	NA	11.5691	15.3034	NA	13.4951	12.7127	13.8128	13.9557	13.0633	13.5022	NA	Q5RHP9	ERICH3	Glutamate-rich protein 3	Q5RHP9	ERIC3_HUMAN
11.7347	NA	10.4759	11.9869	NA	11.2071	NA	10.767	11.2291	NA	11.9321	10.6302	NA	10.7276	NA	12.3419	11.1957	11.5457	NA	9.53602	10.0712	11.2861	10.2628	12.6243	10.7022	NA	11.2044	11.1844	10.3468	11.5297	10.6723	11.2418	12.0674	10.529	NA	NA	NA	9.11066	9.53006	8.84525	10.4795	NA	11.075	11.2566	10.7696	10.211	10.6795	NA	11.6275	NA	NA	NA	NA	10.6836	NA	9.5356	11.2579	9.53333	10.9239	9.70103	10.3992	NA	10.4888	12.8329	10.2168	11.0483	10.3303	NA	NA	NA	8.17535	10.4817	NA	11.4639	11.5105	11.6247	10.5272	NA	NA	11.1032	11.6107	12.6353	8.72259	12.3481	11.4164	9.79837	11.1002	11.6965	11.1055	11.3564	12.1618	NA	11.441	NA	11.4907	NA	11.5347	10.98	NA	11.4093	NA	NA	11.8082	NA	11.5272	10.3143	NA	NA	NA	10.4221	NA	NA	10.8263	NA	11.559	12.3145	10.122	11.6073	11.3359	NA	10.6993	11.2722	NA	9.88774	12.8035	11.9637	9.56116	10.9046	11.1683	11.5499	10.9059	NA	12.6056	10.7665	9.438	NA	NA	10.9214	NA	11.5487	Q5RI15	COX20	Cytochrome c oxidase assembly protein COX20, mitochondrial	Q5RI15	COX20_HUMAN
13.753	13.8726	13.7721	14.5945	13.6426	13.5093	13.8095	13.9562	13.2042	12.9879	13.4318	13.8687	13.4342	14.378	13.6231	13.8659	13.9362	13.5482	13.6521	13.7495	13.53	13.326	13.8328	14.8757	13.9043	13.2631	13.6079	14.1442	13.4464	14.437	14.27	13.8835	13.5132	13.4395	13.9286	13.5266	14.1617	13.2348	13.4369	14.4187	13.1521	13.5452	14.1715	13.9651	13.6017	14.0334	14.2245	13.5215	13.6378	13.7005	13.3698	13.0435	13.524	14.1292	13.874	13.7814	13.726	13.8895	14.0757	13.7948	13.6652	13.8866	13.8073	13.5425	13.5908	13.5747	14.1715	13.9956	13.9942	13.8145	13.8099	13.9309	13.7081	13.985	13.9687	13.5311	13.5639	13.4122	13.5977	13.8771	14.4127	14.0587	13.6308	14.0436	13.9403	13.7646	13.2911	14.2165	13.5569	14.5275	13.1055	12.917	14.0687	13.6403	13.741	13.3947	13.9384	14.0337	14.4914	13.3805	14.0512	13.8492	14.3447	13.3664	13.6483	14.0385	13.4816	13.9367	13.5659	13.872	13.7054	13.7799	13.8364	13.881	13.4412	13.9609	13.4977	14.4301	14.171	14.2948	13.8668	13.3881	13.3946	13.8094	13.9541	13.7627	13.8386	14.1256	13.8966	14.4456	14.4529	13.3961	14.2111	13.8586	13.6404	13.8367	13.5443	14.1505	13.7095	13.395	Q5RKV6	EXOSC6	Exosome complex component MTR3	Q5RKV6	EXOS6_HUMAN
NA	NA	NA	NA	NA	8.79476	NA	NA	NA	NA	NA	NA	NA	NA	NA	NA	NA	9.2368	8.39675	9.00141	8.96141	NA	8.73601	NA	NA	NA	10.0514	NA	NA	NA	NA	NA	NA	NA	9.85742	NA	NA	NA	NA	NA	NA	NA	NA	NA	NA	9.47397	NA	NA	NA	NA	8.64815	NA	NA	NA	NA	NA	NA	10.1935	NA	NA	NA	NA	9.55869	NA	NA	NA	NA	NA	NA	NA	NA	NA	NA	NA	8.55664	NA	NA	NA	NA	NA	NA	NA	NA	NA	9.97006	NA	NA	NA	NA	NA	NA	NA	NA	NA	NA	NA	NA	9.77699	NA	NA	NA	NA	NA	NA	NA	NA	NA	NA	NA	9.10304	8.49419	NA	NA	NA	NA	NA	8.85739	NA	NA	NA	9.14611	NA	NA	NA	NA	NA	8.95251	NA	NA	NA	NA	NA	NA	NA	NA	NA	7.86058	NA	NA	NA	Q5S007	LRRK2	Leucine-rich repeat serine/threonine-protein kinase 2	Q5S007	LRRK2_HUMAN
NA	NA	NA	NA	NA	NA	NA	NA	NA	NA	10.8388	11.4297	NA	NA	11.9383	NA	NA	NA	11.5144	NA	11.0217	NA	NA	NA	NA	NA	10.8894	12.0594	11.4066	NA	NA	NA	NA	NA	11.1849	NA	12.9629	12.3947	NA	NA	NA	NA	NA	NA	NA	NA	NA	11.9975	NA	11.6265	NA	NA	NA	11.2808	NA	11.6344	10.9258	NA	NA	11.2893	12.0166	NA	11.7965	NA	NA	11.5686	NA	12.5658	NA	NA	11.5921	NA	NA	NA	9.85647	9.42246	NA	11.1319	12.1821	12.1369	NA	NA	11.562	NA	NA	11.5844	NA	NA	11.2925	11.8032	NA	NA	NA	11.5528	NA	NA	NA	NA	NA	NA	NA	NA	11.4561	NA	NA	NA	NA	NA	NA	NA	10.9866	NA	NA	NA	NA	NA	12.7292	NA	11.3999	11.052	NA	NA	11.5513	NA	NA	10.2557	NA	NA	NA	NA	NA	11.6236	NA	11.4337	NA	12.6707	13.5538	NA	11.707	NA	Q5SGD2	PPM1L	Protein phosphatase 1L	Q5SGD2	PPM1L_HUMAN
11.7061	12.2428	12.0923	12.435	10.1834	12.586	NA	NA	11.7417	10.8644	11.7231	12.4333	NA	12.8984	10.6051	11.388	13.4558	11.4389	10.8779	12.5756	11.785	12.2199	12.421	12.7779	12.433	11.0335	12.2495	12.6918	12.1865	13.1441	12.856	12.4619	12.2845	12.0268	12.1446	12.7297	12.0597	9.95246	11.5824	11.9805	11.6409	10.4602	12.001	11.6551	11.8493	12.6307	12.9287	12.128	12.6949	10.0768	11.8542	NA	NA	12.4213	11.194	12.6711	12.7863	13.1418	12.3012	NA	13.275	10.8906	11.9322	13.8961	11.7752	12.5109	12.2779	NA	12.6049	11.2589	12.7843	11.4232	11.4586	13.1822	13.266	12.1592	11.1859	12.2016	11.1164	10.5677	12.6595	13.4642	11.9177	13.1645	12.7265	12.2627	12.485	12.2199	11.7008	12.6515	13.0779	10.4377	13.8217	11.7972	11.4318	NA	12.4444	12.4749	11.2575	12.8115	11.018	11.303	12.6696	11.6532	12.4377	12.6652	11.194	12.2111	11.7069	12.8475	11.1943	11.4398	12.4868	NA	13.4296	12.6622	10.9647	12.9228	12.4647	12.2788	11.9349	11.527	NA	12.3628	13.2285	11.9173	12.8553	12.6758	11.8627	12.6288	11.8681	NA	12.7975	11.9708	12.6229	12.7862	10.3022	12.2657	12.2981	10.9894	Q5SNT2	TMEM201	Transmembrane protein 201	Q5SNT2	TM201_HUMAN
NA	NA	11.2272	11.9463	10.6722	10.3387	11.7174	11.6711	11.512	12.2465	11.3442	10.2501	NA	11.5145	10.7936	NA	9.94151	10.6007	11.6711	9.65812	8.72635	11.8987	10.8369	12.2662	NA	12.1052	12.0404	11.8478	NA	11.6073	11.3437	10.5694	11.014	10.5603	10.7717	10.6361	11.7385	11.4741	11.7346	9.6345	11.1732	11.3362	10.4152	11.1385	10.7752	10.5337	10.4123	10.7241	11.6628	10.7951	11.7711	12.4555	11.548	9.4745	11.5116	NA	10.7362	NA	11.3842	11.8264	12.4569	12.0423	10.7612	9.29738	NA	NA	12.2969	11.2633	10.6907	11.5778	11.1801	10.6826	NA	10.0606	NA	10.7406	10.7919	11.6974	10.9936	NA	12.1866	NA	12.3063	NA	NA	11.0815	11.4239	11.1222	11.8312	NA	NA	12.0024	NA	9.50915	NA	12.9658	10.4242	NA	11.1021	10.6646	11.7325	11.8714	12.4699	NA	10.629	9.49169	11.7809	10.7981	11.066	NA	11.4662	11.2055	9.92235	NA	NA	10.8394	9.60425	12.1121	11.6238	10.0506	11.3031	11.4697	11.0329	NA	10.5788	11.5263	10.7468	10.6514	11.5184	11.4925	11.2304	11.6852	10.4364	11.381	NA	10.0645	11.344	10.512	9.58557	11.0552	Q5SQI0	ATAT1	Alpha-tubulin N-acetyltransferase 1	Q5SQI0	ATAT_HUMAN
13.6533	13.4887	13.5747	13.9967	13.4361	13.318	13.2985	13.1679	14.1704	13.552	13.7546	14.02	13.5871	13.8919	13.6477	14.068	13.5451	13.3321	13.6083	13.4828	13.3732	13.8335	13.5685	14.1495	13.5968	13.4608	13.1782	13.6534	13.2705	14.0626	13.5864	13.5785	13.7696	13.66	13.5432	13.351	13.6436	13.1925	13.3687	13.8031	13.6813	13.5771	13.4082	13.174	13.8045	13.5562	13.7625	13.331	13.6562	13.5692	13.4206	13.3344	13.7685	13.9324	13.4178	13.5103	13.0902	13.574	13.8301	13.3992	13.4177	13.6813	13.6813	14.192	13.8964	13.9543	13.7126	13.3936	13.5323	13.4977	13.0153	14.4744	13.077	13.4854	13.8473	13.5532	14.1045	13.3105	13.4045	13.5964	13.9418	13.9152	13.1612	14.1636	14.0655	13.8326	13.0927	13.6987	13.6418	13.805	13.4474	13.251	13.6946	13.2185	14.3726	13.5116	13.6068	13.9034	13.7091	13.2171	13.5811	13.0443	13.6477	13.6083	13.4568	13.7129	13.185	13.4466	13.6034	13.5338	13.472	13.5933	13.8779	13.9386	13.5938	14.0824	13.5629	13.8792	13.7177	13.2026	14.0689	13.9555	13.6229	13.6044	14.0704	13.9531	13.4999	14.0379	13.8282	13.695	14.0909	13.1396	14.0085	13.4967	13.639	13.9007	13.3413	13.6923	13.4707	14.0311	Q5SRE5	NUP188	Nucleoporin NUP188	Q5SRE5	NU188_HUMAN
11.5375	14.087	12.5212	11.4877	13.5819	14.8731	11.153	13.6884	11.8956	11.4373	NA	14.6923	12.0215	13.0643	13.4044	14.3859	13.9539	12.6074	11.1692	14.119	14.9068	11.4582	14.3268	11.4479	14.7168	11.8161	14.4297	10.9281	13.427	13.1352	13.8334	15.3594	13.4062	13.3501	14.2973	14.0856	12.1279	11.0341	12.3535	13.7276	12.1602	13.383	15.083	NA	12.9761	14.2864	13.6845	12.3982	12.379	12.183	12.8415	11.418	12.1834	14.0713	12.3944	13.9567	14.2819	14.2951	11.4986	13.2044	11.6441	12.6508	14.2991	12.9457	14.3661	14.6923	11.2752	13.4133	13.9646	13.4459	12.9793	13.7249	14.1521	14.5657	13.5081	14.9367	14.3248	13.8403	12.6658	14.679	11.4605	12.2271	12.5852	13.237	14.6187	12.9904	14.6224	9.80392	11.2384	NA	11.7964	12.0734	14.5293	14.6783	14.3474	12.3741	13.9324	14.1027	12.7762	14.7928	12.9146	13.8103	11.1425	13.7358	14.925	14.275	12.8008	14.9601	14.1448	13.9079	14.8905	12.7261	13.9388	13.2388	13.4306	12.9326	14.1193	13.7196	14.257	13.2288	13.1406	11.8932	13.3222	14.0862	12.9568	12.9439	14.0082	NA	12.033	NA	11.624	12.1197	13.9869	15.2351	13.8797	13.1032	13.2185	10.9905	14.0081	10.8307	Q5SRE7	PHYHD1	Phytanoyl-CoA dioxygenase domain-containing protein 1	Q5SRE7	PHYD1_HUMAN
8.68045	10.7284	9.50911	10.7479	NA	NA	11.248	10.9016	NA	11.2147	NA	NA	11.5882	9.67713	11.6933	10.6593	NA	NA	11.8717	9.84343	9.57487	NA	9.7501	10.1282	10.4267	11.7033	10.3891	NA	9.63299	10.4862	NA	10.8468	NA	NA	10.5058	10.1483	11.7576	11.747	11.8111	NA	11.7715	11.5057	10.8182	NA	NA	9.67417	NA	NA	10.8029	11.7287	11.2373	11.3957	11.2711	10.8735	11.9477	9.87789	NA	NA	NA	11.3303	11.2581	11.4834	10.0709	9.44348	11.6905	NA	NA	11.0653	9.91568	11.2464	11.178	11.5123	11.7201	NA	10.0961	9.30057	10.6765	11.153	10.4667	NA	NA	NA	11.3918	NA	NA	9.40962	10.3812	NA	NA	NA	NA	11.579	NA	NA	10.4565	11.6227	10.8191	NA	NA	NA	10.9886	11.805	NA	10.6927	NA	9.22057	12.0031	NA	10.6555	9.54381	11.1821	10.9538	NA	NA	NA	9.59861	NA	NA	NA	10.5306	NA	NA	10.4411	10.0425	NA	10.1593	NA	NA	NA	NA	NA	12.0823	NA	10.3265	NA	NA	10.1101	NA	NA	NA	Q5SRH9	TTC39A	Tetratricopeptide repeat protein 39A	Q5SRH9	TT39A_HUMAN
NA	NA	NA	11.3684	NA	NA	NA	NA	NA	NA	NA	NA	NA	NA	NA	NA	NA	NA	NA	NA	NA	NA	NA	NA	NA	NA	NA	NA	NA	NA	NA	NA	NA	NA	NA	NA	11.541	NA	NA	NA	NA	NA	NA	NA	NA	NA	NA	NA	NA	NA	NA	NA	NA	NA	NA	NA	NA	NA	NA	NA	NA	NA	NA	NA	NA	NA	NA	NA	NA	NA	NA	NA	NA	NA	NA	NA	NA	NA	NA	NA	NA	NA	NA	NA	NA	NA	NA	NA	NA	NA	NA	NA	NA	NA	NA	NA	NA	NA	NA	NA	NA	NA	NA	NA	NA	NA	NA	NA	NA	NA	NA	NA	NA	NA	NA	NA	NA	NA	NA	NA	NA	NA	NA	NA	NA	NA	NA	NA	NA	NA	NA	NA	NA	NA	NA	NA	NA	NA	NA	NA	Q5SSG8	MUC21	Mucin-21	A0A0G2JKD1;Q5SSG8;A0A140T8X8	MUC21_HUMAN
16.5675	17.5919	17.6613	17.7995	17.4318	17.3157	17.4643	17.2279	17.0879	16.7262	16.4791	16.7132	17.4849	17.795	17.1155	17.2786	17.8355	17.5706	17.3864	17.9205	17.697	16.9894	17.9315	18.2238	18.3081	17.3359	17.9606	17.4983	17.9272	17.9426	18.4656	16.8016	17.6371	17.4995	17.728	18.0496	17.1582	16.9281	17.0215	17.3667	17.0798	17.3091	17.8313	16.8325	17.664	17.9371	18.0295	17.0653	17.6976	17.4415	17.3908	16.9232	17.2691	16.3127	17.3036	17.6719	17.4252	17.7636	16.8158	17.379	17.5243	17.2107	17.647	17.7543	16.1477	16.6697	17.5905	17.2255	17.6707	17.7119	16.9643	17.1546	17.5894	17.8268	18.0813	17.3043	16.4029	17.2679	17.5668	16.9636	17.8744	18.574	16.7852	18.0031	16.6916	17.3535	17.5097	17.4901	16.7961	16.8139	17.0432	17.5483	17.9882	18.0522	17.3161	16.9044	18.3814	18.4297	17.8866	18.0471	17.6209	17.8164	17.3896	17.3528	17.3558	17.8998	17.3122	17.7236	17.4937	18.2274	17.9688	17.5817	18.2153	17.3813	18.2256	18.4674	17.6279	17.9358	18.0429	17.6997	18.0656	17.0452	17.5898	17.6271	17.6992	18.3158	17.608	16.6492	16.3996	17.6624	17.7422	16.6153	18.5303	18.1147	17.5302	17.6815	17.4249	17.3082	17.5698	16.5876	Q5SSJ5	HP1BP3	Heterochromatin protein 1-binding protein 3	Q5SSJ5	HP1B3_HUMAN
12.1448	10.9589	12.1634	13.3618	12.8144	10.3274	12.3343	12.3897	11.8945	12.1829	13.0022	11.8963	11.9438	11.1091	11.924	12.6467	10.6404	10.7776	12.1197	9.77303	11.1734	11.6717	10.9306	13.4571	10.4695	12.1774	11.0909	11.5934	10.5799	11.7043	11.2222	12.2468	11.7515	11.6593	10.2388	11.3847	11.7331	11.7749	11.5664	NA	11.9605	12.0572	11.3481	11.2685	12.1839	11.3326	11.3219	9.90128	12.1786	11.4459	11.9258	12.2567	12.0297	11.6195	12.4199	11.5926	12.1327	10.6341	11.7492	11.8194	12.0464	12.01	11.3084	10.5949	12.1359	12.3047	11.864	11.3293	11.4635	11.5365	11.527	12.4313	11.2745	NA	11.7338	11.5095	12.2085	11.6013	12.0698	12.0711	13.6393	11.1718	12.0444	10.1435	12.3441	11.2781	12.0656	11.1637	12.0073	11.7506	10.1209	11.8088	10.7555	11.4474	12.6906	11.6301	11.8072	11.4637	12.1946	11.2413	11.9925	11.7149	10.9705	12.2487	11.8058	11.015	12.0755	11.6366	11.5926	11.1883	10.9498	12.0536	11.0962	NA	11.1598	11.7734	9.54353	11.7856	11.2551	9.47275	10.9766	12.2738	11.7225	NA	10.359	11.737	11.126	11.3614	11.9481	11.3426	10.6862	12.2697	11.464	10.7723	11.9969	12.0119	11.2077	12.1982	11.6805	12.571	Q5ST30	VARS2	Valine--tRNA ligase, mitochondrial	Q5ST30	SYVM_HUMAN
NA	NA	11.0213	NA	NA	NA	NA	9.31138	NA	8.912	10.0606	10.3064	8.90642	9.8343	9.87342	11.2534	NA	NA	NA	NA	9.43742	NA	NA	10.2126	NA	NA	9.44298	11.3633	NA	9.97664	NA	9.29691	10.1053	NA	NA	NA	NA	NA	8.56742	NA	9.40404	NA	NA	NA	10.6043	9.17427	9.65606	NA	NA	NA	9.8194	10.39	11.0326	8.85299	NA	11.489	NA	NA	NA	NA	NA	7.98067	NA	NA	10.2295	NA	NA	NA	NA	NA	NA	11.4393	NA	10.606	9.82107	NA	10.0548	NA	NA	NA	NA	NA	NA	NA	9.48993	NA	NA	NA	NA	NA	NA	9.3623	NA	NA	11.3402	NA	NA	10.0884	NA	NA	NA	9.14568	NA	NA	NA	NA	NA	NA	NA	10.0234	NA	NA	8.17002	NA	9.76626	9.21881	9.62053	9.5554	NA	NA	10.0928	NA	NA	9.41255	10.9043	10.3606	NA	NA	NA	9.96747	10.6643	NA	9.97467	10.3404	10.2001	10.6092	NA	11.0524	9.25311	9.61292	Q5SVZ6	ZMYM1	Zinc finger MYM-type protein 1	Q5SVZ6	ZMYM1_HUMAN
10.9546	10.935	10.425	11.5984	11.7669	10.5022	12.3631	12.7222	10.7129	12.1648	11.1861	11.3831	11.8692	11.1538	12.4273	11.0572	11.3859	11.7057	12.0067	11.445	10.8237	12.5285	11.4485	11.1501	11.306	12.4763	11.6884	12.2793	11.5417	10.6855	11.5907	NA	11.8011	11.2453	11.1838	11.1389	12.1753	12.2281	11.8301	NA	11.9427	11.9932	11.5286	11.8719	11.3337	11.4348	11.2001	11.0742	11.1372	12.1568	12.2157	12.2748	11.8502	11.2817	12.1292	10.9885	9.72738	11.3114	12.0005	12.2413	12.2895	12.221	11.5941	11.0528	10.2424	11.4015	12.187	12.9293	11.3449	12.0494	11.6038	10.7459	11.7953	11.1853	11.8239	9.94625	11.1054	12.2809	11.539	11.908	11.4703	10.28	11.8539	10.6636	11.6005	11.9164	NA	12.3274	11.7561	11.7109	11.2527	12.0077	10.0757	10.9492	11.1544	12.5723	11.5529	10.673	11.6945	10.6218	12.2464	11.6021	12.4348	11.9264	11.5549	11.5461	12.0997	11.1317	11.7769	11.4329	11.5272	11.7796	11.107	12.3742	10.7527	11.7266	10.6392	10.4285	11.468	11.2791	12.1248	9.57948	12.3503	11.1471	12.0264	12.0764	12.0484	11.8185	11.9611	12.5031	12.1142	12.0887	10.4007	11.1145	11.4997	11.5802	11.6665	12.1262	11.3239	11.5148	Q5SW79	CEP170	Centrosomal protein of 170 kDa	Q5SW79	CE170_HUMAN
12.0983	12.5193	11.9442	12.6136	12.1365	11.6133	12.2566	12.0959	12.4426	12.5399	12.1391	12.0228	12.2069	12.7677	12.5413	12.0618	12.8568	13.032	11.8735	12.3831	12.8855	12.1993	12.4381	12.676	12.5857	12.2376	12.6616	12.395	12.1667	12.923	12.7283	12.2772	12.7088	11.4057	12.581	12.4611	NA	12.6365	12.1685	11.9812	12.1858	12.4351	12.301	11.6263	12.079	12.6259	11.9855	12.9671	12.0881	12.387	12.3161	12.4337	12.1047	12.0021	12.5487	12.8784	11.9916	12.3591	11.3924	11.8453	11.9017	12.7009	12.7408	11.799	11.7281	11.9385	11.5128	13.0155	12.4736	12.198	12.4884	11.4307	12.7755	12.076	12.3359	12.0703	11.9954	12.5095	12.247	12.3019	12.7274	12.7274	12.3267	12.3524	12.3202	13.0687	12.4097	12.1821	12.1047	11.7783	11.6634	12.6555	12.1383	12.5879	12.082	12.004	12.8927	12.879	12.9153	12.3308	12.075	12.0424	12.0479	12.4086	11.9834	12.5995	12.3523	12.4453	12.2815	12.7069	12.6844	11.3596	12.9892	12.8053	12.3841	11.5891	12.6797	12.9666	12.4286	12.8796	12.1992	12.2859	11.905	12.9769	12.6699	11.9208	12.5154	12.1457	12.6224	12.3156	11.9133	12.48	12.8392	12.9008	12.4642	12.2284	12.406	12.5985	12.5232	12.0214	Q5SWX8	ODR4	Protein odr-4 homolog	Q5SWX8	ODR4_HUMAN
NA	10.4237	NA	NA	10.8636	NA	12.1032	11.0366	NA	12.0532	NA	12.4554	NA	NA	NA	NA	NA	NA	12.0559	NA	NA	9.79726	NA	NA	NA	12.0514	NA	NA	NA	NA	NA	NA	NA	NA	11.1329	NA	12.5926	11.4345	11.7021	NA	11.4446	12.4563	NA	NA	NA	NA	NA	10.3739	NA	11.6501	11.8388	11.9943	12.4264	11.5056	12.0955	10.6028	NA	10.8784	NA	12.8151	11.3543	11.5249	11.1315	10.1698	12.0012	12.703	NA	12.1748	10.6957	10.8045	11.7095	NA	NA	NA	NA	NA	11.427	11.8088	11.4971	NA	NA	NA	11.0287	NA	11.818	11.5814	NA	NA	NA	NA	NA	11.0176	NA	9.73935	NA	12.1308	NA	NA	NA	NA	11.2021	11.2545	NA	NA	NA	NA	12.5956	NA	10.7658	NA	8.94456	11.8841	NA	13.0371	NA	NA	NA	NA	NA	NA	NA	NA	10.5515	9.47045	NA	NA	10.8291	NA	NA	NA	NA	11.5502	NA	10.3749	9.02558	NA	11.2466	NA	NA	NA	Q5SXH7	PLEKHS1	Pleckstrin homology domain-containing family S member 1	Q5SXH7	PKHS1_HUMAN
NA	9.54846	10.5014	NA	11.1614	10.4768	11.1253	11.2889	9.62505	10.8756	8.52181	NA	11.4462	NA	11.5401	10.2862	9.11113	10.1563	11.2506	10.5908	NA	NA	10.2257	9.87802	10.0814	11.7198	11.0205	9.4325	10.5151	11.0011	NA	10.1628	NA	NA	10.4116	11.1094	11.8408	10.8258	11.0279	NA	11.3191	11.5613	10.5888	NA	10.1052	10.5158	NA	10.712	10.7088	11.2162	11.3138	11.816	11.3197	10.5323	11.5784	11.0023	9.73761	10.2075	10.8541	11.0423	11.2381	11.2511	NA	NA	9.44479	NA	9.63949	11.3509	11.099	11.36	NA	NA	NA	NA	9.45774	10.1545	9.36774	10.9971	11.5813	NA	11.0181	NA	NA	NA	11.9983	10.5702	10.4468	9.77226	10.6707	10.9464	NA	11.3604	9.5476	10.483	10.4797	11.0564	10.6399	10.2808	10.3813	10.2693	11.3496	11.0821	NA	NA	10.8062	10.5504	11.3666	NA	11.3569	10.711	10.4418	11.376	10.377	11.458	10.6424	11.3916	9.61335	10.0801	11.1565	NA	NA	10.1858	11.351	10.5502	10.7539	10.4826	10.1726	11.3969	10.2437	10.2735	10.4934	10.4815	11.243	10.6582	10.4237	10.3353	10.7899	10.8229	11.0201	10.7375	Q5SXM2	SNAPC4	snRNA-activating protein complex subunit 4	Q5SXM2	SNPC4_HUMAN
13.5566	12.6698	13.6563	13.1119	12.0902	13.027	12.1427	12.1176	12.8846	11.7905	13.2101	12.484	12.355	13.1937	12.4094	12.4974	12.5371	12.4711	12.4274	12.7336	12.447	13.6715	12.53	13.6023	13.0107	11.968	13.1218	13.9085	12.8772	13.3134	12.9531	13.1399	12.2861	13.2297	12.9076	12.7067	13.2424	11.8675	12.0881	12.9323	12.3588	12.1726	12.9478	13.3666	14.2314	12.7997	13.6508	12.7633	13.8546	12.1521	12.3777	12.1517	12.5082	12.2664	12.4737	12.8573	12.8752	13.5033	13.5971	12.5059	11.8364	12.0088	12.6496	12.8601	12.3865	12.3436	13.9342	12.3388	12.9115	12.5167	12.0841	13.2537	12.1954	12.9644	12.8331	13.0361	12.6607	12.0689	11.7559	12.8226	13.4907	13.0695	12.5225	12.9151	12.4198	13.0221	13.0928	13.2147	13.4334	13.4798	12.6412	12.1574	13.103	12.8727	12.6479	12.2207	13.1884	13.4334	13.0691	11.9099	12.5808	12.8501	13.2659	12.6103	13.5099	12.8087	12.6844	12.9817	12.5535	12.4997	12.4517	12.4591	12.6295	11.3185	12.9531	13.369	12.664	13.3369	12.545	12.8506	12.7741	12.8315	12.2641	12.648	12.7651	13.4726	12.7942	13.7946	13.4734	13.2374	12.8637	11.7323	13.0823	13.0413	13.0958	13.0851	12.3433	13.1503	13.2214	13.3258	Q5SY16	NOL9	Polynucleotide 5'-hydroxyl-kinase NOL9	Q5SY16	NOL9_HUMAN
NA	11.569	NA	NA	NA	NA	11.8873	12.3182	NA	10.634	NA	NA	NA	11.2048	NA	NA	NA	NA	11.3566	11.2895	11.0119	10.6582	10.9291	NA	11.1558	11.063	13.4065	NA	10.8182	NA	11.3993	NA	NA	NA	10.8298	12.6656	13.071	9.61917	11.0408	10.4186	10.6966	11.1752	11.8366	NA	NA	11.6633	11.1906	10.8006	NA	NA	11.3972	NA	10.8885	10.4988	NA	11.4771	NA	11.7297	11.2989	NA	11.502	NA	12.3206	NA	NA	10.8096	NA	12.0478	NA	NA	13.0037	NA	13.1545	NA	NA	NA	NA	NA	12.0075	13.1568	NA	NA	13.2158	NA	NA	12.1981	10.8372	NA	NA	11.2973	10.3605	NA	NA	11.5178	NA	NA	NA	9.76906	12.0154	NA	NA	11.3238	NA	11.7455	NA	11.1287	11.9775	12.0341	11.8662	11.4412	12.674	NA	12.7435	NA	10.2823	NA	11.4951	NA	10.3297	11.2442	11.8127	NA	11.2066	11.5665	NA	NA	12.6241	NA	NA	NA	11.3507	NA	NA	11.4168	11.7597	NA	NA	NA	NA	NA	Q5SZK8	FREM2	FRAS1-related extracellular matrix protein 2	Q5SZK8	FREM2_HUMAN
11.5995	12.4025	11.4598	NA	12.2694	11.8751	12.5808	12.2807	11.9792	12.6039	11.3315	11.7078	12.3908	11.2995	12.5399	11.2563	11.7166	12.5995	12.3211	12.1419	12.0594	11.6259	12.0468	10.9625	11.6631	12.2471	12.2971	11.637	11.9672	11.5713	11.2325	11.608	11.7218	11.891	11.9288	12.1016	NA	12.318	12.2686	11.7876	12.1584	11.5623	12.3173	11.7499	11.523	12.1029	11.6147	11.3809	12.4843	12.0261	11.6923	12.6437	12.4706	11.6728	12.1951	11.7557	11.6092	12.7026	11.7162	12.0404	12.4148	12.0459	11.6835	11.1058	11.3637	11.7232	10.8084	12.3947	11.7904	12.1633	12.1884	12.2166	12.5902	11.9954	11.9793	11.7304	11.6281	11.9375	12.6483	12.5195	NA	11.3885	12.2784	11.6501	11.955	12.1444	10.7061	12.5681	NA	11.7699	11.5818	12.3619	11.4312	12.348	11.9467	12.242	12.1193	11.9874	11.7863	11.7803	12.4319	11.8328	11.5598	12.7394	11.6961	12.2578	11.9968	12.0343	12.1788	12.4025	11.8349	12.0868	12.0876	12.5124	11.9211	11.2404	12.0824	11.749	12.1959	12.2276	11.2595	12.0435	11.986	12.0906	11.0586	11.6079	11.7115	11.6421	12.0324	NA	11.3734	12.3681	11.5514	12.252	12.2275	12.5526	12.304	11.2681	12.0286	10.2693	Q5T011	SZT2	KICSTOR complex protein SZT2	Q5T011	SZT2_HUMAN
11.315	12.5561	12.8168	11.3044	12.977	11.9007	11.6803	12.8608	11.9653	12.2205	11.2411	12.962	12.9987	11.3318	12.7883	13.6731	13.3475	12.633	8.66394	12.079	13.2311	NA	11.4795	10.9939	12.5325	11.6758	12.4707	12.2598	12.8671	11.5376	12.34	NA	13.3937	11.1875	13.0724	11.9515	NA	11.6506	12.1901	NA	12.2135	12.3328	12.4862	11.365	12.5981	13.055	12.1578	11.1712	12.8175	11.4914	12.8164	12.7044	11.814	11.7435	11.796	12.1453	12.2121	12.312	12.6116	12.0536	12.4558	11.9301	12.1725	12.5052	12.2286	13.1569	11.9635	12.3633	12.1553	12.3669	12.8208	13.4528	12.1351	12.0466	12.9732	12.1347	12.0877	12.2218	12.5585	13.0044	11.035	12.4471	11.7129	10.9757	13.0557	10.9523	11.887	12.6689	11.7016	12.1057	12.7313	12.0986	12.4401	12.8223	13.8076	12.3746	12.9913	12.3226	11.4555	13.734	11.5969	12.8011	12.6125	11.7783	12.2736	12.4626	11.5754	12.9776	12.4125	11.8562	13.0057	11.5051	12.6337	13.8132	12.4734	12.6209	12.4654	11.4231	12.1825	11.8346	12.3093	12.3111	12.5042	12.9924	11.343	11.1002	12.4887	12.2433	11.3342	12.4172	11.8981	12.7159	12.0883	12.0886	11.8753	12.0678	12.4954	12.3177	12.3116	12.3223	Q5T013	HYI	Putative hydroxypyruvate isomerase	Q5T013	HYI_HUMAN
NA	11.1864	11.5575	NA	10.8362	11.6014	11.7678	10.7951	NA	11.6797	NA	10.3856	10.4832	9.45961	11.3534	NA	12.2926	10.7319	11.5066	10.2288	10.5093	NA	11.3311	10.7213	11.5495	11.2409	11.1257	NA	10.9148	10.3046	11.415	NA	11.7789	10.4064	11.3882	NA	11.1368	11.5722	11.0474	12.1534	11.1343	11.5831	11.4842	NA	11.1203	10.7777	10.7025	10.1712	NA	11.5897	11.6228	11.237	11.7306	NA	11.9931	11.0536	10.7651	11.0123	11.2945	11.125	11.69	10.5746	11.2447	11.2791	11.367	NA	11.7635	10.3551	NA	11.3165	11.2164	10.9014	12.4867	10.9666	10.5192	11.5984	NA	10.8465	10.5555	11.3767	11.0408	NA	12.0073	11.03	NA	11.3504	11.5447	11.1171	9.58686	9.45987	NA	11.6335	11.8001	11.15	11.5972	11.5292	11.5448	10.9948	11.1112	NA	10.5704	11.6872	NA	10.3546	11.4583	10.3452	12.107	NA	11.7992	NA	NA	11.7463	10.8442	11.6817	11.2953	11.1869	10.7782	8.67129	NA	12.2825	NA	11.0337	10.9851	11.6794	10.6901	11.3617	11.7953	10.5809	NA	11.9885	11.844	11.264	11.3237	10.8942	11.1045	11.8065	11.8522	11.3558	10.9979	11.4068	Q5T089	MORN1	MORN repeat-containing protein 1	Q5T089	MORN1_HUMAN
11.9414	10.9504	11.5243	11.4831	NA	10.8813	NA	NA	11.2901	10.3182	10.2556	12.548	NA	10.942	10.9602	12.3227	11.6522	11.4349	10.9826	10.9586	10.335	11.939	10.5605	11.443	11.6363	NA	10.4213	12.5773	11.319	10.6213	12.2972	10.7105	11.1788	10.7199	11.0128	11.1988	NA	10.8296	9.9814	10.7525	NA	NA	11.1802	11.9349	10.9958	10.5209	11.1422	10.9521	11.9396	11.1686	11.0328	NA	NA	11.751	10.785	11.1996	10.7022	NA	11.616	10.9672	10.6091	NA	10.6305	10.9502	11.6559	11.6692	12.5902	NA	10.8543	10.9446	NA	11.0049	NA	10.6898	11.4423	NA	11.9737	11.1645	11.0282	NA	11.245	11.1575	10.3977	11.3803	12.2712	NA	9.83501	12.4004	12.0381	11.5008	11.0303	11.4375	11.2798	9.72088	10.8227	NA	10.4736	11.2093	11.428	10.6195	NA	10.4248	12.7398	NA	NA	11.315	10.4722	11.1252	10.5601	10.9851	11.1509	11.1002	11.7465	NA	11.1007	11.5418	12.0466	11.0871	10.9831	10.64	11.5812	11.0474	10.6136	NA	10.6904	11.52	10.7047	11.1454	11.7074	11.7242	11.2566	NA	10.636	11.3085	11.4078	NA	10.5216	11.4248	NA	11.4482	Q5T0B9	ZNF362	Zinc finger protein 362	Q5T0B9	ZN362_HUMAN
11.6331	11.8609	11.6028	10.9306	11.389	11.1251	11.3191	11.6257	11.3741	11.6578	11.0023	11.4633	10.8678	10.8512	10.9421	11.6831	11.1038	11.1063	11.5806	11.4312	11.4981	12.1226	11.4918	11.2165	10.9177	11.5588	11.7588	11.5266	11.6504	11.8299	10.2443	11.6333	10.5244	11.1035	11.6952	11.8218	NA	10.9558	11.6383	11.3684	11.326	11.7022	11.3201	11.8475	11.4496	11.4846	12.0852	11.6113	11.7129	11.7793	11.9027	11.3467	10.9968	11.3276	11.1959	11.5789	11.5394	11.5364	11.0786	11.2406	10.9054	12.0082	11.283	10.9011	11.417	11.2109	11.0368	11.5279	11.6988	NA	11.4175	11.8289	11.7672	11.7412	11.7066	11.1958	11.1683	11.1924	10.9967	10.6826	11.386	11.2767	12.0983	11.3686	11.5996	11.7661	11.5258	11.7875	11.3703	10.6556	11.2599	11.3899	11.4524	11.4933	11.173	11.0439	11.4794	10.8921	11.2764	11.3748	10.698	11.414	11.3204	11.4931	11.3624	11.0397	11.1989	11.475	11.3358	11.3138	11.4283	11.3823	11.542	12.7252	11.2512	11.5911	11.3808	11.0322	11.8357	11.5868	11.632	11.3204	11.061	11.728	10.9916	11.2325	11.5823	11.1023	11.373	11.5075	11.4328	11.7535	10.7232	11.9115	11.1662	11.1388	11.1306	11.9502	11.2656	11.5403	Q5T0F9	CC2D1B	Coiled-coil and C2 domain-containing protein 1B	Q5T0F9	C2D1B_HUMAN
NA	10.0372	NA	NA	11.0754	NA	12.1453	12.3262	NA	12.8113	NA	NA	12.0062	NA	12.4318	NA	NA	10.5329	12.0676	10.3493	NA	NA	10.5244	NA	10.8244	12.4516	10.2651	NA	NA	NA	10.1626	NA	NA	NA	NA	NA	13.1826	12.8196	12.4181	NA	12.6589	12.1781	10.1918	NA	NA	NA	NA	9.30742	NA	12.304	11.8902	12.6708	12.4718	NA	11.8338	10.9501	NA	NA	NA	12.5395	12.5827	12.0128	10.9434	NA	NA	NA	NA	12.2792	NA	12.1003	12.4691	NA	12.6159	9.00042	NA	NA	NA	12.9473	12.644	11.1584	NA	NA	12.5565	NA	NA	10.2608	NA	NA	NA	NA	NA	12.6745	NA	NA	NA	13.2558	NA	NA	NA	NA	12.6318	12.9028	NA	NA	NA	9.88072	12.4181	9.68288	11.4923	10.2049	11.8134	11.1199	NA	11.9884	NA	NA	10.3355	NA	NA	10.6598	NA	NA	12.0339	10.6056	NA	NA	10.7991	NA	NA	NA	NA	12.2618	NA	11.1592	11.3275	12.1556	12.062	NA	NA	NA	Q5T0N1	CFAP70	Cilia- and flagella-associated protein 70	Q5T0N1	CFA70_HUMAN
13.1142	12.4788	11.6072	12.8434	11.1249	11.4829	12.292	NA	13.1464	12.1289	12.6494	12.031	12.0387	12.2093	11.696	12.3353	12.7032	12.4304	12.2252	12.2505	12.4803	13.2775	12.2208	12.4188	12.3013	11.9794	12.3686	12.6693	12.456	12.0269	12.6191	11.5079	12.5376	12.8982	12.225	12.3037	13.2276	12.4172	12.3543	12.1178	12.1957	12.4721	12.4121	13.3259	12.1108	11.0548	12.7357	12.4999	11.1772	12.0528	11.8429	12.4032	12.3635	12.0984	11.9463	12.3624	11.8136	12.6054	12.312	12.1127	11.7457	12.0823	12.6446	11.6148	12.6946	12.1875	12.7877	12.4599	11.8047	11.6099	12.2421	12.4633	11.951	12.8492	12.3454	12.2233	11.6708	12.2617	12.178	12.55	12.1655	12.1877	12.2608	11.6281	12.3937	12.4496	12.1028	13.5916	13.2295	11.9285	12.4433	11.9787	12.1856	11.9564	12.4215	12.4629	12.2443	12.3196	12.1388	12.9451	11.0504	12.1217	12.9606	12.2355	11.8033	12.1176	12.5331	12.5697	11.792	12.1923	12.4118	12.1177	12.2627	NA	11.9661	12.4043	13.3402	11.5721	11.9587	12.6958	12.9016	13.3492	12.4961	12.4781	11.8648	12.8925	12.0234	12.7235	12.2244	13.3974	12.6959	11.7445	12.3449	12.1643	11.9757	11.7948	13.0303	13.9002	12.1294	12.7351	Q5T0N5	FNBP1L	Formin-binding protein 1-like	Q5T0N5	FBP1L_HUMAN
NA	NA	NA	NA	10.5684	NA	10.4554	NA	8.79703	10.6268	NA	NA	10.8058	NA	10.6392	NA	NA	11.3123	10.7559	NA	10.5383	NA	10.4643	NA	10.1199	11.2005	NA	NA	10.4781	NA	NA	NA	NA	NA	10.697	10.311	NA	11.7427	10.8616	10.4241	10.4532	11.4981	NA	NA	NA	9.6551	NA	11.2919	NA	11.194	11.2537	9.55233	11.707	10.3703	11.6364	10.554	NA	NA	NA	11.4295	11.2712	11.4397	10.8286	10.0942	10.7533	10.291	NA	10.892	10.419	10.934	11.2734	NA	10.9199	10.5414	NA	NA	NA	11.1207	9.80968	NA	10.8073	NA	11.2051	NA	NA	10.8989	NA	NA	10.5765	NA	10.2648	11.0352	10.4785	NA	NA	11.1648	NA	NA	10.5807	NA	NA	11.0154	NA	11.4589	NA	NA	10.4188	NA	NA	10.4139	10.3626	10.4205	9.28129	NA	NA	NA	10.0154	NA	NA	11.9183	9.48789	10.2182	9.7087	10.6809	10.5167	NA	11.013	NA	NA	NA	10.4265	11.3366	10.6616	10.6402	10.4491	11.7393	10.5768	NA	10.1709	NA	Q5T0W9	FAM83B	Protein FAM83B	Q5T0W9	FA83B_HUMAN
12.289	11.8034	11.2662	12.127	11.3703	NA	12.3177	11.0365	12.2639	12.6614	12.2628	10.4782	11.2665	11.406	11.6755	11.2333	11.1742	10.8299	11.5288	11.5918	10.5262	10.8662	11.1887	11.2814	11.5733	12.6729	10.8243	10.9897	11.4546	11.73	10.4084	10.8367	10.9571	11.0257	11.6835	10.4081	12.9869	11.6435	12.4597	11.3972	12.9186	11.559	10.4786	12.1716	11.5263	10.9809	11.1987	10.6959	11.3862	11.4975	11.3117	12.7751	12.6776	11.6196	11.7528	11.769	10.69	12.0229	11.3518	12.2637	12.183	11.9764	11.4458	11.8242	11.2379	10.1578	10.4372	11.8154	11.2747	11.6858	11.9982	10.5342	11.0424	11.2289	11.3234	NA	10.7841	12.1599	11.4168	10.9739	11.4052	NA	12.3453	11.8584	10.3031	10.9414	10.585	13.071	11.8621	11.3558	11.0096	12.0159	11.209	11.4967	9.2661	13.0667	10.7857	10.8502	11.2405	10.6253	11.7872	11.9502	10.8896	11.9103	10.063	11.7856	12.0381	10.6997	11.4028	11.0169	10.9438	10.5026	9.35726	12.7833	10.6872	12.0046	9.09554	11.5692	NA	10.8818	10.3176	12.4459	11.6322	11.5635	12.2852	11.8055	11.3891	11.681	12.2162	12.7659	10.3487	13.0589	10.3367	10.9306	10.9965	11.1096	11.0313	12.5384	10.9795	12.7926	Q5T0Z8	C6orf132	Uncharacterized protein C6orf132	Q5T0Z8	CF132_HUMAN
NA	12.9989	13.8699	NA	13.976	NA	14.7962	14.4786	13.7979	14.8405	14.1506	NA	14.3548	13.2493	14.7392	14.1185	13.8939	NA	14.1406	13.3543	12.758	14.0108	12.9124	13.2661	13.0658	14.3938	12.8413	13.6177	13.7844	NA	13.601	13.5059	NA	13.7961	13.9355	13.6963	15.2537	14.8602	14.327	14.0355	14.0001	13.6488	13.1452	14.0391	14.4753	12.5977	14.1601	12.698	NA	13.8266	14.038	14.7723	14.6422	13.8335	14.4089	13.4863	NA	13.2415	14.1811	14.0026	15.094	14.8138	14.1659	12.8102	13.1334	NA	13.5129	14.7402	13.0684	14.4332	14.6795	13.8923	14.2132	14.1023	12.9583	13.3383	13.106	14.8694	14.3021	13.6633	13.5216	14.2146	14.382	NA	14.1872	12.9629	NA	13.2027	14.2952	13.2857	13.2388	14.7517	13.7423	NA	NA	14.8385	14.1177	13.1951	13.5204	13.836	14.2569	14.6004	13.6956	13.7543	14.6287	12.9084	14.452	12.9455	13.5181	NA	14.1055	13.7767	15.1138	14.3304	13.4892	13.3616	13.617	13.593	13.7313	13.1249	NA	13.1411	14.3272	14.5979	13.5224	13.2379	13.3445	NA	14.3378	NA	13.6502	14.5654	13.8052	13.4063	13.388	13.9712	13.9543	13.4909	13.446	NA	Q5T124	UBXN11	UBX domain-containing protein 11	Q5T124	UBX11_HUMAN
NA	11.0632	10.1186	11.5695	11.6323	NA	11.3305	11.4803	10.8783	11.765	10.8274	10.9918	11.9765	11.0883	11.8385	11.6066	11.5431	12.0065	11.7383	10.6958	11.8096	NA	11.4102	11.6706	11.0557	11.7341	11.4231	11.4859	10.9712	11.646	12.0535	11.967	11.9653	12.0379	11.3369	11.3276	NA	11.8536	11.8432	12.2723	11.8152	11.477	10.9064	11.4737	10.9704	11.0963	10.8253	11.8007	11.2795	12.0057	11.4502	11.7508	11.675	11.3424	11.079	10.9853	11.8391	NA	NA	11.3698	11.8316	11.6926	11.8194	11.7335	11.2158	11.3656	NA	12.001	11.3946	11.5786	11.52	11.5503	11.9394	11.0776	11.2334	11.3851	11.3189	11.681	11.1885	12.2866	11.6261	12.2035	11.8757	11.9614	11.4416	11.8885	11.2322	11.1983	NA	10.7151	12.0144	11.5498	11.1543	11.5868	10.9122	12.0599	11.2303	11.4229	12.4422	11.823	11.6681	11.4793	10.3786	12.4886	10.6616	10.8161	11.368	11.8021	12.0248	11.0614	10.9789	11.4093	10.6621	12.6933	11.9899	11.5223	11.4499	11.3151	10.9556	11.5792	11.3685	10.1728	11.8207	11.3888	12.106	11.6206	11.4623	10.5377	NA	11.1236	12.2048	11.7958	12.4955	11.8705	10.6208	12.2818	11.5958	10.527	11.131	11.6902	Q5T160	RARS2	Probable arginine--tRNA ligase, mitochondrial	Q5T160	SYRM_HUMAN
9.98423	NA	10.8153	10.9216	11.2229	11.2579	NA	NA	10.9373	NA	10.2155	NA	NA	10.1338	NA	10.0018	9.39917	NA	NA	NA	9.37667	NA	NA	11.4062	9.74362	NA	8.46111	NA	NA	10.6303	11.6446	9.63083	11.41	NA	NA	8.76266	NA	NA	NA	10.3761	9.8422	NA	10.2781	NA	9.66087	NA	9.77201	NA	9.56015	NA	9.68342	NA	NA	NA	9.77618	NA	11.1846	NA	NA	9.50575	NA	NA	10.3245	11.6367	NA	NA	NA	9.5948	9.63515	NA	NA	9.35766	10.6119	NA	10.2991	10.9187	9.05513	NA	10.4763	NA	11.6485	9.96457	NA	10.9189	NA	9.76391	11.3037	9.71489	NA	NA	12.1634	NA	9.27959	NA	9.97665	NA	8.9735	10.0181	9.07894	9.20699	NA	9.93809	9.81015	NA	10.2474	NA	NA	10.076	9.44591	NA	NA	NA	9.08496	NA	9.94944	10.957	8.96812	11.5533	7.93296	NA	10.0889	9.22733	NA	NA	10.7662	11.1698	10.0512	9.37022	8.91949	10.1663	11.3884	10.1877	11.0566	9.21464	NA	NA	8.84164	10.9423	9.21455	NA	Q5T1C6	THEM4	Acyl-coenzyme A thioesterase THEM4	Q5T1C6	THEM4_HUMAN
16.5385	16.1264	15.7921	17.9508	16.4672	15.2892	16.5159	16.8287	15.8757	16.3982	16.2609	16.4515	16.0708	16.3038	16.8635	16.6143	16.2146	16.1529	16.3223	16.2726	16.3823	15.9372	16.2049	17.3741	16.5441	16.6614	16.7786	15.7911	16.2784	16.9626	15.8288	15.5115	16.3226	17.4539	16.1293	16.0273	16.6843	16.1967	16.2598	16.1232	17.1603	16.3952	16.0228	16.0569	16.1151	16.1032	15.5095	16.1846	16.1988	16.0636	16.4475	16.6296	16.0338	16.619	16.2264	16.6834	16.5646	16.2149	15.7407	16.5963	16.9888	16.2384	16.4148	17.006	16.7252	16.3644	15.8939	16.7717	16.8239	16.3142	16.6453	16.8054	16.666	15.6406	16.9866	16.6809	16.8341	16.7665	16.3194	16.5645	18.1858	16.5547	16.5478	16.5291	16.5176	16.5554	16.4203	15.909	16.0496	15.8602	16.2557	16.4481	15.7272	16.6237	16.8053	16.9147	16.6739	16.7667	17.0211	15.5647	16.5526	16.3548	16.0569	16.5198	16.028	16.3139	16.519	16.7292	16.9288	16.2337	16.4576	16.3124	16.4272	16.3801	16.2676	16.6838	15.9274	16.942	16.6455	15.9389	16.148	15.9794	16.3807	16.3216	16.719	16.481	16.5749	15.5908	16.1452	15.8472	16.8315	16.9904	16.8184	16.3043	16.3239	16.4491	15.7158	16.4928	16.2299	15.9072	Q5T1J5;Q9Y6H1	CHCHD2;CHCHD2P9	Putative coiled-coil-helix-coiled-coil-helix domain-containing protein CHCHD2P9, mitochondrial	Q9Y6H1;Q5T1J5	CHCH2_HUMAN;CHCH9_HUMAN
11.9467	12.2159	10.7453	11.3442	11.9907	12.651	12.608	12.0384	12.2023	12.6276	11.9887	11.6525	12.6524	11.5117	12.7903	11.67	12.0004	12.6159	12.6509	12.2614	12.2443	11.742	11.9682	11.1193	11.7015	12.6376	12.1516	11.4465	12.3684	10.8617	11.6301	11.6195	11.2132	10.8285	12.01	12.1642	13.2884	12.8656	12.3097	12.3085	12.5228	12.5638	12.0653	11.6338	11.6378	11.7892	11.5976	12.1975	11.76	12.3388	12.5443	12.7737	12.2606	11.1492	12.316	11.818	11.7302	11.8399	11.486	12.5519	12.6588	12.2232	12.0544	11.6823	11.718	11.5402	11.5491	12.3398	12.2181	12.3721	12.7814	11.3762	12.391	11.8189	11.7288	11.6869	11.4592	12.2623	12.4076	12.5314	11.614	11.9828	12.5833	11.6143	11.7272	12.2996	11.7808	11.5036	11.6218	11.2046	11.3631	12.2773	11.9006	12.2593	10.9842	12.8348	12.0251	11.7062	11.9109	11.6837	12.3065	12.6187	10.9551	12.2651	12.1131	12.111	12.7659	12.2592	12.0021	11.741	12.3446	12.0481	12.3282	12.9549	11.6137	11.5026	12.2658	11.2747	12.2565	12.6033	11.7116	12.1143	12.2669	12.2989	11.5614	12.0981	12.5008	11.5266	11.5656	10.8564	11.4365	12.4524	11.6299	12.1989	11.7472	12.616	12.7306	11.9519	12.0133	11.9433	Q5T1M5	FKBP15	FK506-binding protein 15	Q5T1M5	FKB15_HUMAN
10.5385	10.686	11.1608	NA	11.2836	11.2142	11.7319	11.8267	NA	11.3205	11.4155	10.4612	11.4609	10.6048	11.7461	NA	10.3258	NA	11.4571	10.6536	10.3768	11.01	NA	10.8473	NA	11.1609	NA	9.94271	10.553	11.0748	9.95388	NA	10.0283	10.0947	NA	10.3704	NA	11.6238	11.2068	11.1348	11.0581	11.7991	10.7467	11.6447	10.9672	11.2142	10.7483	11.2517	10.9659	11.7125	11.2607	11.2113	11.5546	11.5292	11.0305	11.6458	NA	NA	11.1662	11.4053	10.7152	11.4349	NA	10.1161	10.7896	10.5564	NA	11.2906	10.6009	11.1281	10.6923	10.8794	11.3422	10.5841	10.9089	10.6866	NA	11.1286	11.2026	NA	11.0947	11.3644	9.8986	10.6739	NA	10.7095	NA	10.4602	11.5347	10.5352	10.659	10.9175	10.8992	NA	10.5061	11.7034	NA	9.87032	11.0206	NA	11.6544	11.0839	11.3715	11.6458	11.2663	9.92723	11.5894	NA	11.4107	11.2053	11.0598	11.3396	9.18444	NA	NA	10.4309	10.7103	NA	NA	11.1346	10.6193	10.5501	10.6901	10.4041	10.9492	NA	NA	NA	11.5324	10.5121	10.0924	10.7828	11.5436	9.94912	10.7709	NA	11.1426	9.92978	NA	10.7117	Q5T1V6	DDX59	Probable ATP-dependent RNA helicase DDX59	Q5T1V6	DDX59_HUMAN
12.7939	12.2248	12.4288	13.2484	12.2542	12.1213	12.5326	12.7386	13.0827	12.1045	13.224	12.4947	12.5809	12.6868	12.0761	12.4143	12.197	NA	12.702	11.9972	11.3583	13.0193	12.4374	13.0628	12.1089	11.9373	12.4589	12.0811	12.6795	12.9077	12.8198	12.5789	11.4782	12.1466	11.8165	11.9624	NA	11.9183	12.1999	11.8923	11.9672	12.24	12.0969	12.9087	12.7202	11.872	12.6357	11.9383	12.9853	11.7821	12.391	12.0842	12.0949	12.6848	12.6412	12.1151	11.5227	12.1313	12.7848	12.3929	12.2591	12.1859	12.1037	12.6651	11.8307	12.5025	12.0339	12.3193	12.3473	11.9196	11.2012	12.7444	13.0521	12.2846	12.1089	12.4916	12.5177	12.2453	12.4987	13.6638	12.7182	11.8408	12.2622	13.2622	12.3228	12.3404	12.352	12.7426	12.5243	12.4702	12.234	12.1089	12.4231	12.0682	12.2417	12.012	11.7303	12.3675	12.3273	11.8379	12.8069	12.0634	12.7865	13.7394	12.3999	11.655	12.5145	11.9834	12.0097	12.7775	12.4267	12.4102	12.5022	11.6317	12.2494	12.6204	12.4949	12.2138	11.6504	12.4839	12.0562	13.2197	11.7731	12.1216	12.9079	12.4306	12.35	12.3467	12.9586	12.9584	12.8405	12.4959	12.2946	12.4545	12.335	12.3845	12.1919	12.4337	12.4642	12.9415	Q5T200	ZC3H13	Zinc finger CCCH domain-containing protein 13	Q5T200	ZC3HD_HUMAN
13.3417	13.1627	13.5698	13.1373	NA	13.3521	12.5936	12.6878	13.1739	NA	13.0438	13.4486	NA	13.9968	NA	13.375	12.8238	12.8198	11.9742	13.2866	12.3986	13.2268	12.6357	14.1015	13.0726	NA	12.9444	13.5719	13.1948	14.2359	13.1502	12.6392	13.2422	12.6731	13.2184	13.2614	NA	NA	11.8949	14.1678	12.3032	11.3988	12.9853	13.7031	13.8707	13.2432	13.5697	12.4127	13.3326	12.5355	11.8541	NA	NA	12.8874	NA	13.334	12.345	13.2796	13.8903	12.4121	12.2586	NA	13.3058	13.5541	12.6294	13.203	13.6473	NA	13.0667	NA	NA	14.178	12.6044	13.2638	13.1229	12.7764	13.1971	12.0138	NA	12.2918	13.7001	13.5597	13.3239	13.4502	13.4136	13.1234	12.6332	13.3863	13.4309	13.7083	12.086	NA	13.5154	13.4348	13.7501	NA	13.7152	13.114	13.2383	12.8926	11.9257	12.172	13.5034	12.887	12.8832	12.8018	12.6846	13.1151	12.0966	12.778	12.8853	12.3751	13.6143	NA	12.6588	12.9826	12.3905	13.9873	13.0781	12.42	12.9767	12.8937	NA	12.8087	13.141	13.507	13.0796	13.6849	13.0666	13.0954	13.4524	NA	13.1928	12.9325	13.1005	13.6004	NA	13.3269	13.5946	13.4016	Q5T280	SPOUT1	Putative methyltransferase C9orf114	Q5T280	CI114_HUMAN
12.1658	10.9451	11.6193	11.444	11.2021	12.0793	10.8391	NA	NA	NA	10.8735	NA	12.7036	11.2975	NA	9.77103	NA	11.3891	NA	11.8331	11.4962	10.8359	11.6159	11.2769	11.282	12.0515	11.5929	11.432	10.8421	10.5512	11.2395	11.5361	11.4656	NA	11.3833	NA	11.9953	NA	12.2899	NA	12.3299	NA	11.2507	12.4393	11.9592	10.6815	NA	11.6971	11.1281	12.0703	11.2678	12.2932	NA	9.70264	11.6673	11.2795	NA	12.2084	12.0775	12.0868	11.8415	11.5833	12.0474	11.0723	NA	NA	10.938	12.0673	11.5615	12.3693	12.5724	11.2859	13.0994	NA	10.9842	10.4919	12.0967	NA	12.2817	NA	NA	NA	11.838	NA	11.6226	11.2122	NA	NA	11.9017	11.5978	11.388	NA	NA	10.6918	NA	11.1517	NA	11.547	12.8943	NA	12.6494	12.607	11.4044	11.6296	11.2797	12.1263	12.0136	11.177	11.0129	10.9731	11.6152	11.8887	10.2362	12.2183	12.1528	11.3306	11.1149	10.8496	11.6322	11.7554	10.1277	11.1613	11.5393	11.7439	10.7683	11.1245	11.2571	11.5077	11.3196	11.5747	11.3984	12.358	10.8742	11.4558	11.4785	12.1926	11.5459	11.2872	11.6197	11.0964	Q5T2E6	ARMH3	Armadillo-like helical domain-containing protein 3	Q5T2E6	ARMD3_HUMAN
NA	11.2576	12.2116	12.4169	12.0207	NA	12.8276	12.3436	NA	13.565	NA	NA	11.7162	NA	12.897	NA	NA	10.7826	12.7089	11.3355	NA	NA	11.815	NA	11.5626	13.2543	10.9478	NA	11.4013	NA	10.4075	NA	NA	NA	11.4764	NA	13.1365	13.1371	13.036	NA	12.853	12.6946	11.8228	NA	NA	NA	NA	11.0767	NA	12.6965	12.3555	13.5704	13.3523	NA	13.0425	11.4598	NA	NA	NA	13.0468	13.2274	13.222	11.0594	NA	NA	NA	13.8969	12.685	11.2099	12.8975	12.3575	NA	12.3043	NA	NA	NA	NA	13.0938	12.9645	12.0525	NA	11.8909	12.6577	NA	NA	11.0486	NA	NA	NA	NA	NA	13.0627	NA	NA	NA	13.9327	NA	10.8427	10.2607	10.9237	12.5296	13.3214	NA	11.3577	NA	10.9939	12.9318	11.4602	12.3166	NA	11.9124	12.0451	10.3728	13.0733	NA	NA	10.7634	NA	10.7767	11.6552	NA	10.6466	12.6314	11.3435	NA	NA	10.5202	NA	NA	NA	NA	12.7686	NA	11.9878	10.4003	11.2585	11.8319	NA	11.6706	NA	Q5T2S8	ODAD2	Outer dynein arm-docking complex subunit 2	Q5T2S8	ODAD2_HUMAN
11.9139	12.822	12.2674	12.199	12.8519	12.5687	13.2251	12.5304	12.3344	13.1495	11.9729	12.2766	12.9008	13.0215	12.9118	12.2877	12.0689	12.5125	13.3238	12.489	13.2327	11.9788	12.5108	12.422	12.4076	13.4692	12.6281	NA	12.4567	12.8452	12.3686	12.5407	12.1399	13.1859	12.6789	12.4097	13.1197	13.103	12.9513	12.2839	12.8039	12.7524	11.8241	11.576	12.6007	12.1253	12.4809	12.7775	12.6577	12.911	12.9227	13.1084	12.8432	12.4512	13.1267	12.522	12.5705	12.4458	11.719	12.9998	13.3694	13.2174	12.5211	12.4801	12.2982	12.4821	10.4455	12.4306	12.6212	12.949	13.1169	12.5457	13.2905	12.7761	12.4398	12.0857	12.8068	12.7634	13.0678	12.8044	12.3915	12.317	13.0791	12.3635	12.6924	12.9501	12.6951	11.1758	11.861	9.4683	12.4088	13.3403	12.7684	12.2162	12.3594	13.3524	11.8807	12.3928	11.7014	11.6658	13.3204	12.8261	10.3841	13.289	12.3271	12.4666	12.8339	12.3104	12.8507	11.9666	12.6401	13.0071	11.8221	13.3284	11.9023	12.262	12.7124	12.9888	12.694	12.9449	12.6254	12.3002	13.1038	13.1024	12.6352	12.4079	12.5076	10.4488	12.3147	11.6742	12.2743	13.2067	11.8804	12.4326	12.8335	12.6815	12.6085	12.0896	12.5455	11.5573	Q5T2T1	MPP7	MAGUK p55 subfamily member 7	Q5T2T1	MPP7_HUMAN
10.8062	NA	11.1434	10.9493	9.89886	10.4905	NA	NA	11.0878	NA	NA	NA	NA	12.1436	NA	NA	10.1099	10.2261	NA	NA	9.85767	11.5018	10.8736	12.0982	10.4768	NA	NA	10.5503	NA	11.8728	10.7595	11.1508	11.2175	11.4797	NA	10.1596	NA	NA	NA	11.4207	NA	NA	10.2627	10.7547	11.4918	10.8281	11.7167	10.2864	11.6073	NA	NA	NA	NA	10.5743	9.40731	10.7699	10.1952	10.9561	12.3519	NA	10.0543	NA	10.7026	11.0789	9.8383	NA	11.8073	NA	10.1866	NA	NA	10.481	NA	10.5862	11.2011	10.7103	10.5446	NA	NA	NA	10.7611	11.4497	10.5403	11.2533	NA	10.7152	10.7191	10.7805	11.3485	12.2724	10.5147	NA	11.5785	10.0795	NA	NA	10.688	10.1595	11.0308	NA	NA	NA	NA	NA	11.0561	10.1924	NA	10.2946	NA	NA	10.044	8.65694	10.9045	NA	10.8572	11.3168	10.1361	11.5588	NA	10.1547	10.4645	10.3348	NA	10.0463	11.3743	10.2972	10.4226	12.0461	11.2045	11.2368	10.1941	NA	11.064	10.885	10.7278	12.0611	NA	NA	10.8987	10.7955	Q5T3I0	GPATCH4	G patch domain-containing protein 4	Q5T3I0	GPTC4_HUMAN
NA	NA	9.39131	9.61377	10.5031	10.5389	10.7043	NA	9.71926	9.37614	8.90501	NA	10.7222	9.88809	NA	10.1546	NA	NA	10.3059	NA	9.07193	10.5864	NA	10.229	NA	9.59006	8.99264	10.1328	NA	10.6965	NA	NA	NA	9.56147	10.1379	NA	12.176	10.0961	10.0582	NA	10.2516	10.3073	9.23904	9.81389	10.1069	8.68755	9.87128	NA	NA	NA	9.79797	NA	10.1917	9.9084	10.5519	9.72564	9.20229	NA	10.1094	10.0214	10.2435	NA	NA	NA	9.83639	8.8464	10.818	10.4991	9.69958	11.0709	NA	9.70219	NA	NA	NA	10.3917	9.97867	10.4237	10.0669	NA	10.3286	NA	NA	10.1583	NA	10.2117	9.47696	10.8011	10.1464	9.51685	9.94034	10.1999	9.83572	NA	NA	NA	NA	9.28752	9.62286	NA	10.1807	10.2848	9.61981	NA	9.20712	10.1012	9.57344	9.62824	10.6595	NA	NA	10.8038	NA	11.5322	9.78128	NA	8.78477	10.202	NA	NA	NA	9.44399	10.1635	NA	9.90684	9.38175	NA	10.1964	NA	10.2098	NA	9.46859	NA	NA	NA	10.0816	NA	10.6529	NA	10.1616	Q5T3J3	LRIF1	Ligand-dependent nuclear receptor-interacting factor 1	Q5T3J3	LRIF1_HUMAN
NA	10.5028	10.3903	9.76214	9.7172	NA	10.7688	10.6297	9.37695	9.72384	NA	7.47206	10.6103	8.36165	10.2697	NA	8.90621	9.69761	11.9158	9.82894	9.74262	8.77503	7.09932	9.22156	9.85784	9.27016	NA	10.4931	9.78444	9.32263	NA	9.34846	9.49598	NA	10.5418	NA	NA	9.74441	9.80036	NA	9.2058	9.07141	NA	NA	8.92398	NA	8.67005	9.46366	8.0386	10.6619	9.92522	11.4871	10.4927	9.37599	10.7976	9.72019	NA	9.91468	9.80827	9.73963	10.7897	9.26539	NA	NA	9.19261	NA	NA	9.92649	NA	9.61135	9.70368	NA	10.3775	9.26166	NA	NA	NA	8.98198	8.86349	10.6584	NA	9.33102	10.2911	9.48418	8.532	10.1577	NA	9.60289	NA	9.21048	9.78544	9.65363	NA	NA	8.36022	NA	NA	9.63492	NA	NA	9.80887	8.55225	9.10284	9.83743	9.13605	9.92333	9.88975	8.2538	10.593	NA	NA	9.70077	NA	NA	7.67372	NA	8.60902	8.46885	NA	9.22109	NA	9.10357	9.11267	9.93363	8.57913	8.07339	8.67383	8.82123	9.41482	10.2348	NA	9.07437	NA	NA	9.26788	11.0061	10.3044	10.1988	NA	9.34349	Q5T3U5	ABCC10	ATP-binding cassette sub-family C member 10	Q5T3U5	MRP7_HUMAN
11.9968	11.8821	12.9091	13.5857	11.3027	11.7047	11.7368	11.2316	12.0143	11.1113	12.009	11.1324	11.3401	12.4916	11.3575	12.7904	12.3049	11.6409	10.8716	12.152	11.9999	12.3846	12.1196	13.4206	12.271	11.258	12.0321	12.16	11.8859	12.8683	11.8546	11.5823	12.3199	12.5119	12.3246	11.746	NA	11.1263	11.8949	11.4784	11.6021	11.306	11.9591	10.3787	12.647	12.494	11.648	11.623	12.7738	NA	12.3439	11.5779	11.6245	11.8221	11.8518	11.7031	12.6546	11.8355	11.5546	11.6038	10.896	11.7665	11.7908	12.7084	11.8038	11.6628	11.6429	11.4156	11.5278	10.8352	11.68	12.9843	11.3792	11.8312	12.604	12.2753	11.7676	11.6071	11.5405	11.6789	13.5759	11.9816	12.0282	12.9089	11.3701	11.8747	12.6088	12.2972	11.7857	12.0217	12.8778	11.3968	11.9289	12.4089	12.5628	11.575	12.2787	12.6126	12.2869	12.278	10.2018	11.5146	11.8283	12.0374	12.2684	12.0025	11.5824	11.9027	11.9348	12.0243	11.627	12.4351	12.2924	12.1922	11.8986	12.0287	11.2466	13.1654	11.6851	10.9656	12.8655	12.0067	11.9665	11.6961	12.9975	11.5735	11.9909	11.8687	11.9561	12.054	11.2574	11.7108	12.7366	12.0354	11.8922	12.3344	11.2712	12.5518	12.1236	12.2861	Q5T440	IBA57	Putative transferase CAF17, mitochondrial	Q5T440	CAF17_HUMAN
11.2535	12.0777	11.2082	11.3597	12.1062	12.2109	11.9412	11.9792	11.5746	12.5926	11.4323	11.2386	11.9725	10.7828	12.7685	10.6342	11.3773	11.6983	12.345	12.1259	12.3578	11.6654	12.1114	11.0839	11.9615	12.5486	12.102	11.6774	11.7773	11.1326	11.3366	12.5023	11.5087	11.6412	12.1337	11.6005	13.0425	12.6848	12.5905	10.817	12.3193	12.7337	11.7041	11.9123	11.9049	11.8369	11.3493	12.1699	11.558	12.6753	12.5219	12.4466	12.2801	12.0619	12.419	12.1305	11.9504	12.1236	11.7449	12.5383	12.3891	12.3329	12.1239	11.4525	11.6119	11.5316	11.5593	12.3983	11.9953	12.1914	12.0023	11.3633	12.4044	11.8571	11.6193	12.6687	11.3463	12.3818	12.8002	12.3282	11.0446	11.2147	12.2101	11.5172	11.6448	12.6352	11.7334	11.558	11.7018	12.0897	11.3572	12.3174	11.1062	11.8171	11.2836	12.5725	11.3206	11.1572	11.2776	11.0595	11.9516	12.5634	11.7107	12.4193	12.1848	12.0122	12.2805	11.7996	12.203	11.6509	11.841	12.1142	11.1334	12.012	10.911	11.2321	12.4969	11.1358	11.6997	12.469	11.926	12.0406	12.3005	12.2748	11.373	11.6986	12.5616	11.9293	11.5193	11.126	11.9003	12.4702	10.8922	11.829	11.8976	12.3419	12.6297	11.0397	11.7267	10.8958	Q5T447	HECTD3	E3 ubiquitin-protein ligase HECTD3	Q5T447	HECD3_HUMAN
9.93726	9.4167	9.93375	NA	NA	9.38018	NA	NA	NA	9.59357	9.62632	NA	NA	8.97588	NA	8.61653	NA	NA	NA	NA	NA	11.6682	NA	NA	NA	NA	NA	9.89276	NA	NA	NA	10.0972	NA	NA	NA	NA	NA	NA	NA	NA	9.32527	NA	9.02782	10.7087	9.36359	NA	10.1199	NA	NA	NA	NA	NA	NA	NA	NA	9.83593	8.35954	NA	NA	NA	NA	NA	NA	NA	NA	10.3108	NA	NA	NA	NA	NA	NA	NA	10.251	9.57382	NA	8.30556	NA	NA	NA	NA	NA	NA	9.09678	7.75075	NA	NA	7.99705	10.558	9.05288	NA	NA	NA	NA	NA	NA	NA	NA	NA	NA	NA	NA	8.60269	NA	NA	8.32797	NA	NA	NA	NA	NA	NA	NA	10.3542	NA	NA	NA	NA	NA	NA	8.81164	9.05472	NA	NA	NA	10.1236	9.55234	NA	9.38528	9.16822	9.14243	NA	NA	NA	NA	NA	NA	9.42963	NA	9.92828	Q5T4B2	CERCAM	Inactive glycosyltransferase 25 family member 3	Q5T4B2	GT253_HUMAN
14.0314	14.232	13.7858	14.262	14.3062	14.2942	14.9481	14.492	13.807	14.7284	13.9266	13.5003	14.3621	13.969	14.7265	13.8249	14.4266	14.2379	14.7993	14.1722	14.3935	14.0375	14.3283	14.6359	13.8934	14.7387	14.2858	14.5738	14.0432	13.8784	14.5061	14.4323	14.4771	14.0216	14.3001	14.0831	14.5813	14.749	14.4957	14.6367	14.5578	14.6271	14.0758	14.2591	13.9145	14.0771	14.1063	14.3765	13.8943	14.6283	14.5703	14.6397	14.2119	13.8151	14.7215	14.134	14.5385	14.3641	14.3254	14.568	14.5796	14.6683	14.0515	14.0332	13.8662	13.6612	14.5016	14.4876	14.1636	14.3696	14.5703	13.6238	14.8817	14.1227	14.2375	14.2442	13.7118	14.5113	14.5401	14.4993	14.2025	13.979	14.7306	13.8286	13.4917	14.6435	14.6396	14.5008	14.2418	14.1922	14.3923	14.391	13.8976	13.993	13.8505	14.6064	14.346	13.6608	14.5406	14.2525	14.5652	14.2766	14.697	14.727	14.3484	14.2623	14.6017	14.1775	14.5765	14.0361	14.1473	14.5569	13.9758	14.5065	14.5463	13.671	14.1911	13.9722	14.0038	14.383	14.2992	13.8193	14.5963	14.3116	14.0476	14.2758	14.1843	14.3343	14.0329	14.522	14.7669	14.5624	14.1618	14.1288	14.2312	14.222	14.6004	14.4168	14.1454	14.0451	Q5T4S7	UBR4	E3 ubiquitin-protein ligase UBR4	Q5T4S7	UBR4_HUMAN
NA	11.3791	NA	NA	NA	NA	11.9938	NA	NA	13.6392	NA	NA	NA	NA	10.7176	NA	NA	NA	11.6739	9.33839	NA	NA	11.3191	NA	10.4545	13.0818	10.9039	NA	NA	NA	10.7866	NA	NA	NA	11.1285	NA	13.1473	11.9985	12.745	NA	12.4593	11.884	9.94148	10.3768	NA	9.8072	NA	NA	NA	11.2835	11.8224	13.5631	13.293	NA	11.9858	11.3674	NA	NA	NA	12.2836	12.889	12.5119	10.4946	NA	NA	NA	NA	12.0635	NA	11.9475	11.3622	NA	9.26522	NA	NA	NA	NA	13.1523	11.5787	10.2057	NA	NA	12.7251	NA	NA	NA	NA	NA	NA	NA	NA	12.733	NA	NA	NA	14.1919	NA	NA	NA	NA	NA	13.3622	NA	10.3217	NA	NA	11.9822	10.2942	11.3444	NA	11.4944	10.041	NA	12.2043	NA	NA	NA	NA	11.4967	9.58549	NA	NA	12.2299	10.4162	NA	NA	10.5803	NA	NA	NA	NA	12.5869	NA	10.975	NA	11.8945	10.9423	NA	10.954	NA	Q5T5A4	C1orf194	Protein C1orf194	Q5T5A4	CA194_HUMAN
NA	11.4632	10.6662	10.1888	11.3736	9.90366	11.4992	10.7773	NA	11.5289	NA	NA	11.5074	11.0443	10.4056	NA	11.353	11.5352	11.4248	11.0903	11.5209	NA	10.9828	10.8468	11.0298	11.5263	11.0953	10.7914	10.3709	9.80351	12.5	NA	10.9522	10.207	11.2388	10.2909	NA	11.8717	11.4973	NA	11.549	11.8153	10.9846	NA	10.0737	NA	10.5068	10.9909	NA	11.8164	NA	11.4557	11.257	10.6856	11.2986	10.9163	NA	11.3607	NA	10.7017	9.8125	11.5681	NA	12.0764	NA	10.5018	NA	11.7136	NA	11.3328	10.9846	11.0491	10.9556	10.8315	11.0367	10.5653	NA	10.9738	10.5654	NA	10.3019	NA	11.9263	12.295	10.9879	11.47	NA	10.4889	9.82096	10.7295	11.824	11.6291	NA	10.4166	NA	11.4467	NA	11.0279	11.0839	11.0143	10.5954	11.029	NA	11.8196	NA	11.1443	11.0315	10.737	11.1592	11.2208	10.8685	10.7788	NA	NA	10.9916	NA	11.3374	10.3894	11.4274	11.7811	11.1178	10.3608	10.8591	10.6003	12.3014	NA	11.4368	NA	NA	10.6819	11.8216	12.6917	11.5881	10.5972	11.1829	11.9001	11.4148	10.7046	10.6594	NA	Q5T5C0	STXBP5	Syntaxin-binding protein 5	Q5T5C0	STXB5_HUMAN
14.1956	14.2752	14.0979	13.9877	13.5716	14.335	13.5182	13.3166	14.552	13.3189	13.6841	14.1605	13.4452	14.4267	13.6542	14.7907	14.3613	14.0941	13.4226	14.8238	14.2259	13.5415	14.3888	13.6854	14.6161	13.5064	14.0909	14.9083	14.5676	14.3749	14.9842	14.3409	14.4779	14.1463	14.3712	14.9814	13.8437	13.4999	14.0556	14.9368	13.9138	13.8247	14.2029	13.5481	14.1345	14.4827	14.0693	13.6168	14.2798	13.8698	13.7988	13.4943	13.7303	14.2364	13.4818	14.5604	14.8837	14.7918	13.5815	13.8825	13.6106	13.6458	13.633	14.2419	14.4092	14.3764	14.678	13.8306	14.3353	13.4866	13.903	14.7432	14.0172	14.4352	14.477	14.4343	14.6052	13.6049	14.0336	13.5989	13.5882	14.0676	14.0146	14.2824	14.2039	14.1154	14.8132	14.835	13.7491	13.4433	13.4923	13.7645	13.9671	14.0851	14.7047	13.6709	14.5942	14.4446	13.3328	14.6529	13.5985	13.8624	15.0025	14.3225	14.8669	14.9175	13.8382	14.2898	14.1305	15.0023	14.5123	13.2861	14.909	14.3346	14.4326	14.4288	13.6957	14.6413	14.1061	14.4903	14.0739	14.7286	13.8896	14.4126	14.2108	14.9348	14.4967	13.4626	14.2066	14.7873	13.4705	13.4402	14.2432	14.3369	14.3431	14.2859	13.4551	15.2891	14.0924	13.6886	Q5T5P2	KIAA1217	Sickle tail protein homolog	Q5T5P2	SKT_HUMAN
10.4268	10.8614	9.927	NA	NA	10.6197	10.982	10.3831	11.6331	11.7297	10.8963	10.5827	12.1712	9.93269	11.386	11.4902	10.0561	10.9226	11.7328	11.3106	10.3155	NA	10.6937	10.7277	10.5135	11.3582	11.4097	10.1512	10.9651	10.3662	10.991	10.774	10.7801	11.5994	9.96007	11.2156	NA	10.7753	11.6708	10.9783	NA	10.5742	NA	11.0573	11.1505	10.3236	10.5943	9.99879	NA	11.4993	10.6887	11.5934	11.4249	NA	11.4638	10.2468	NA	10.7942	10.6671	11.713	10.7698	10.0582	NA	11.286	10.3974	9.57664	11.5153	NA	10.8338	10.9815	11.3445	10.3483	11.2668	11.1561	11.1586	10.7704	10.0911	10.8266	NA	10.3427	10.7675	10.8098	10.5702	11.6592	10.6718	11.0345	NA	NA	11.0301	10.1592	NA	10.5201	9.72242	NA	11.6608	11.6167	NA	10.8222	10.1636	10.9137	11.5976	11.4127	10.9024	11.2597	11.0833	10.7692	11.2196	11.1044	10.8832	11.0072	10.1869	11.0563	10.7931	NA	10.9312	11.0064	10.9069	NA	11.4389	10.5032	11.079	11.1305	11.1296	11.6298	11.1529	11.3311	11.1477	11.0535	11.7583	NA	10.8395	12.0989	10.7705	10.8587	NA	10.9722	10.9107	10.7541	10.8155	10.9848	Q5T5U3	ARHGAP21	Rho GTPase-activating protein 21	Q5T5U3	RHG21_HUMAN
10.2877	10.4338	11.1238	9.26275	NA	NA	NA	NA	10.9183	NA	11.1666	10.4589	9.80441	11.1351	NA	10.7753	10.8493	9.28683	NA	10.555	10.1205	11.0012	9.90508	11.7872	10.6921	NA	9.84847	11.5448	9.47051	11.4619	10.3533	11.3329	10.1355	11.756	10.3145	NA	NA	NA	NA	9.89544	10.2801	11.7666	10.5036	11.5476	11.3654	9.72144	11.0374	NA	11.5179	NA	9.97413	NA	11.2465	10.4899	10.5577	10.4016	10.617	10.7505	10.9604	NA	NA	NA	NA	10.1696	10.2549	10.562	11.7533	NA	9.96348	NA	NA	11.3135	10.785	10.5433	10.8184	11.013	11.6368	10.94	11.6092	NA	10.3725	NA	NA	10.441	10.3911	NA	9.88222	11.0581	11.7694	11.4092	10.705	9.81675	11.0773	NA	11.1742	NA	9.46234	11.1201	11.8272	10.3005	NA	9.69676	10.1343	NA	10.1365	10.2837	NA	9.89222	12.3588	9.90683	10.3136	10.5557	11.1104	NA	10.6127	10.6304	NA	10.9674	9.3377	NA	11.165	10.6954	10.1648	NA	10.3462	10.4913	9.93828	11.0627	11.3805	11.6341	10.3754	9.12988	10.4557	10.3606	NA	NA	NA	11.3573	10.0656	11.361	Q5T5X7	BEND3	BEN domain-containing protein 3	Q5T5X7	BEND3_HUMAN
11.0821	11.4635	NA	10.854	10.9191	11.1096	11.6669	12.1592	NA	12.3162	NA	11.7481	11.3399	10.3058	11.4394	11.5194	10.9184	10.6535	11.7378	10.8064	11.1057	10.5295	11.2491	11.316	10.6825	11.782	10.5503	11.6373	10.5843	NA	10.9579	10.979	11.4541	NA	11.328	NA	NA	11.9637	11.6798	11.2121	12.0935	11.8963	11.2435	10.7073	10.9503	11.2189	10.6627	10.6369	11.2728	11.921	11.9713	11.8647	11.9724	10.8457	11.3323	11.4992	11.0418	11.2012	11.6598	12.0646	12.2097	11.7746	11.4985	9.35623	10.6321	10.5573	11.4182	11.565	11.3577	12.0502	11.472	10.8487	11.3025	11.3089	10.6042	11.0026	11.3255	11.4459	11.0821	11.8436	NA	10.9034	11.7756	10.2204	10.9213	10.6859	11.1342	10.3713	11.0921	11.6803	10.1933	11.545	11.4738	11.1682	10.6302	12.2762	11.1984	11.1806	11.4305	10.7482	10.8444	11.859	11.7847	11.3027	9.7334	11.1343	11.6583	10.8901	11.4766	10.4365	11.6917	11.3101	11.1984	11.9597	10.8105	9.91884	10.5517	NA	11.0836	11.2751	10.602	10.4796	11.5893	10.8077	NA	10.9856	11.2612	11.6905	11.6148	10.5421	11.4587	11.5944	11.0996	11.7252	10.6129	11.7862	10.8741	11.4136	11.0521	10.5318	Q5T5Y3	CAMSAP1	Calmodulin-regulated spectrin-associated protein 1	Q5T5Y3	CAMP1_HUMAN
12.7637	13.1033	12.3616	13.7024	13.5475	12.8149	13.0658	13.738	13.064	13.4444	12.6304	13.3837	13.3235	11.978	13.2436	13.6612	12.8015	13.4833	13.2398	12.7938	12.8921	12.1407	12.5003	13.816	13.0156	13.3603	12.8526	12.399	12.6479	12.501	12.6939	13.1273	12.7524	13.4544	12.5146	13.3903	13.5364	13.2185	13.4258	11.9461	13.5924	12.8755	12.9214	12.9679	12.1982	12.7807	12.5561	12.4951	12.7477	13.1799	13.3609	13.5139	12.7022	12.8506	12.9412	12.7437	13.2013	13	13.2219	13.2353	13.1504	12.5733	12.7713	13.0412	13.3241	13.3604	12.3144	13.0364	13.1758	12.7933	13.2789	13.4364	13.2411	11.579	12.9762	12.8284	13.3679	13.3786	12.8338	13.203	14.3035	13.2276	13.4499	12.9681	13.0876	13.0517	13.3942	13.4123	12.6107	13.4878	12.7007	13.104	12.0263	13.1617	13.5553	13.087	12.5791	13.0587	12.8032	12.5771	12.9045	12.8396	12.0285	13.5053	12.3695	12.4614	13.2487	13.1874	13.0449	12.8056	12.1038	13.432	13.3086	12.6	12.682	12.8692	12.7506	12.4473	13.0227	12.5141	13.2061	12.2148	13.3214	12.9423	12.6205	13.6216	13.0975	13.5202	13.295	13.4691	12.7761	13.5654	13.2831	12.6317	13.5278	13.1993	12.8566	13.3702	12.8221	12.6767	Q5T653	MRPL2	39S ribosomal protein L2, mitochondrial	Q5T653	RM02_HUMAN
NA	12.9722	NA	15.9263	13.7045	15.0457	14.5957	13.1637	NA	15.6235	NA	NA	14.4445	NA	15.0322	NA	NA	12.6504	13.8188	12.6495	13.5833	NA	12.8591	NA	13.1285	14.5923	11.9774	NA	13.3614	NA	10.7875	12.162	9.6604	NA	13.2345	NA	15.031	14.7804	15.3444	11.9438	14.9615	13.7749	12.0913	NA	NA	10.6155	NA	NA	NA	14.2334	15.0809	15.418	14.9075	NA	14.1075	12.8263	NA	12.5735	NA	14.5286	14.9034	13.9793	12.3241	NA	NA	NA	NA	14.7406	11.9544	13.4146	14.1524	NA	14.7756	NA	NA	12.3177	NA	14.8665	14.6717	13.6361	NA	NA	14.7946	NA	NA	12.7247	NA	NA	NA	NA	NA	14.9628	NA	NA	9.48126	15.9445	NA	12.0936	10.4157	NA	14.0195	14.7047	NA	13.1924	NA	12.4478	14.2727	12.1433	13.7243	NA	13.4256	12.8728	NA	15.1438	10.1332	NA	NA	NA	11.4397	12.1603	NA	14.3959	13.9295	13.1963	NA	NA	12.4216	14.5998	NA	NA	NA	14.4635	14.8196	12.4932	12.1264	13.7815	13.1227	NA	12.4387	NA	Q5T655	CFAP58	Cilia- and flagella-associated protein 58	Q5T655	CFA58_HUMAN
13.14	14.0966	12.718	12.7361	12.2335	10.6799	12.2212	11.3864	13.3204	12.872	12.8028	13.4181	13.7841	11.7431	12.9615	12.7607	12.849	12.8931	13.4398	12.8924	13.5693	12.0684	13.3555	13.1644	13.5577	13.4854	12.5612	11.6118	13.3323	12.5096	11.5901	12.0049	11.6276	13.3068	14.0658	14.2976	13.3431	13.1704	13.2421	11.6453	13.7216	12.6678	12.0513	NA	NA	12.9359	12.037	13.4181	12.5974	12.8896	12.6013	13.2067	13.8756	13.5437	13.3439	13.4017	11.9481	13.2555	NA	12.9837	13.1267	12.8863	13.1275	13.8785	13.8037	14.0761	NA	12.5701	13.0744	12.3844	12.724	13.389	12.7504	12.0219	12.7605	12.2501	13.2859	11.754	NA	12.3886	12.3068	13.1288	13.3707	13.2993	13.1422	12.9283	9.80538	11.8063	10.7232	NA	12.067	13.0525	NA	13.1188	12.2865	13.3424	NA	12.7468	NA	12.1295	11.6707	NA	11.9597	13.1961	NA	13.2158	12.3343	12.6662	12.5431	14.2972	12.6249	12.3497	13.0526	13.6037	12.4003	11.8679	12.5221	12.4373	13.3595	13.413	12.3386	12.6593	12.8042	13.2583	13.6987	12.2917	12.2056	NA	11.6223	NA	11.5268	13.0097	11.8138	12.6948	13.6493	13.8018	11.8686	11.9277	12.9211	13.3619	Q5T686	AVPI1	Arginine vasopressin-induced protein 1	Q5T686	AVPI1_HUMAN
NA	NA	9.40288	11.2534	NA	10.0296	NA	NA	9.84685	NA	10.3612	10.5295	NA	11.5969	NA	10.4642	NA	NA	NA	10.0402	10.6392	10.1247	NA	11.239	9.60894	NA	10.7209	10.4522	NA	10.8386	10.5705	NA	9.756	10.1587	9.43027	NA	NA	9.55627	9.8212	11.2879	NA	9.9606	10.2225	NA	9.85655	10.5036	11.7127	10.2763	9.85064	NA	NA	NA	NA	10.5411	NA	NA	8.8415	10.5771	NA	NA	NA	9.61384	NA	11.0277	11.3326	10.7109	NA	10.7317	10.2124	NA	NA	10.4773	NA	11.3845	10.3028	10.4518	11.2779	NA	NA	NA	11.4174	NA	NA	10.8523	10.1703	10.6626	9.43388	11.0272	NA	9.97921	10.1072	NA	11.0112	NA	11.1829	NA	10.1005	9.43773	11.4275	8.77422	NA	10.0854	10.045	11.0928	11.4514	NA	10.7855	9.4807	9.66194	9.23552	10.1838	9.78684	10.0532	NA	10.5508	11.198	10.5825	10.4718	9.78022	NA	11.397	10.4724	NA	9.36034	11.1181	10.6821	10.765	NA	10.5296	9.17399	10.986	NA	11.1165	10.2724	11.0709	NA	9.23767	10.5704	NA	NA	Q5T6F2	UBAP2	Ubiquitin-associated protein 2	Q5T6F2	UBAP2_HUMAN
10.2199	9.92057	8.87455	NA	10.5318	NA	10.576	9.59517	NA	11.4444	NA	NA	NA	NA	11.1893	NA	NA	10.9025	10.7566	9.3137	8.88886	NA	9.09042	NA	8.67373	10.1642	NA	NA	NA	NA	NA	9.84014	NA	NA	NA	8.49355	NA	9.74847	9.42729	NA	10.7251	11.0336	8.3674	NA	NA	NA	NA	10.228	NA	10.1808	NA	11.0321	9.78198	NA	11.3972	NA	8.67769	9.82218	NA	10.5121	10.6707	11.1293	NA	NA	NA	NA	NA	NA	9.58136	11.2283	NA	NA	NA	NA	7.57794	9.34295	NA	10.7667	11.6961	NA	NA	9.74692	10.2677	NA	NA	NA	NA	NA	NA	NA	NA	10.0776	NA	NA	NA	10.4716	NA	8.19755	NA	NA	NA	11.0239	NA	NA	9.243	10.2501	10.9715	NA	10.9833	NA	9.26987	10.6834	NA	NA	9.3297	NA	11.0747	NA	10.0091	9.67976	NA	NA	10.5773	NA	NA	NA	NA	NA	9.28056	NA	NA	10.4378	NA	NA	9.65942	NA	11.4223	NA	NA	NA	Q5T6J7	IDNK	Probable gluconokinase	Q5T6J7	GNTK_HUMAN
12.7007	12.401	13.5597	11.5297	13.1789	12.9755	12.2765	12.715	12.8983	12.7734	12.7754	12.4608	12.8627	11.8519	13.3916	12.737	13.065	12.6873	12.2103	12.8067	13.1833	13.0785	12.4601	10.0019	12.7316	12.0294	12.8089	12.2466	12.5701	11.6106	13.3007	12.7957	12.1061	12.2941	12.6924	12.1333	13.3738	12.5053	12.5984	13.4265	12.6765	12.8761	13.4474	13.1256	13.5833	12.6787	12.6919	12.8494	13.3394	13.1124	12.9728	12.612	11.6253	12.2226	12.8866	12.54	12.5026	12.9843	12.3286	12.9523	12.9193	13.3771	12.8265	11.8032	12.1394	12.2993	12.3834	13.184	12.7119	12.9876	12.6066	12.6376	12.9826	13.0394	12.2997	12.6654	12.0841	13.2015	13.4703	13.4571	11.0093	12.1472	11.6569	11.4696	12.4686	12.1828	12.8364	11.9723	12.8466	12.4866	12.3886	12.593	12.7653	12.7318	13.1227	13.0019	12.7926	12.5514	13.0358	13.4346	12.8353	13.2677	12.2843	12.0135	12.899	12.9288	12.5235	12.8804	12.7502	12.0569	12.8905	12.8102	12.542	12.6968	13.1009	12.3588	13.0148	12.0545	12.8211	13.0587	11.5279	12.9251	12.9324	12.6789	11.8119	12.4244	12.7516	12.3517	12.7355	12.2471	12.7981	12.2289	12.5849	12.9133	12.5918	12.7109	13.3007	12.123	12.8054	12.602	Q5T6V5	C9orf64	Queuosine salvage protein	Q5T6V5	QSPP_HUMAN
NA	NA	NA	15.8856	NA	12.4111	NA	16.7429	NA	10.7604	NA	NA	NA	12.0846	13.5079	NA	NA	NA	NA	10.7704	NA	NA	NA	8.97255	NA	13.8022	NA	NA	NA	12.2476	14.6786	NA	NA	8.98643	NA	NA	12.7178	NA	NA	NA	12.4117	NA	NA	NA	12.5052	13.3117	8.47974	NA	13.6122	NA	13.3569	NA	12.486	12.407	NA	NA	NA	15.4791	NA	NA	NA	13.2559	NA	NA	13.5314	NA	NA	13.4627	NA	NA	NA	NA	NA	NA	NA	NA	13.1943	12.8913	NA	17.1719	NA	NA	NA	NA	13.0478	NA	NA	11.885	NA	NA	NA	NA	12.5281	14.073	NA	11.4826	11.8873	NA	NA	16.1691	NA	12.8216	NA	NA	NA	12.2031	NA	13.8224	14.8861	NA	13.8036	NA	NA	NA	11.6439	NA	13.4832	NA	NA	NA	NA	NA	NA	NA	13.1204	NA	NA	NA	11.6759	NA	NA	16.9061	NA	12.9973	14.8382	NA	NA	NA	NA	NA	Q5T749	KPRP	Keratinocyte proline-rich protein	Q5T749	KPRP_HUMAN
NA	NA	NA	NA	10.0726	NA	10.1807	11.7166	NA	11.3315	NA	NA	NA	NA	10.443	NA	NA	NA	NA	NA	NA	NA	NA	NA	NA	11.3416	NA	NA	NA	NA	NA	NA	NA	NA	NA	NA	12.925	10.9323	10.3482	NA	10.799	NA	10.5451	NA	NA	NA	NA	NA	NA	NA	NA	11.0816	9.9717	NA	10.9269	NA	NA	NA	NA	11.6375	NA	NA	NA	NA	NA	NA	NA	11.4727	NA	NA	NA	NA	NA	NA	NA	NA	NA	10.9641	NA	NA	NA	NA	NA	NA	NA	NA	NA	NA	NA	NA	NA	NA	NA	NA	NA	11.357	NA	NA	NA	NA	NA	10.8911	NA	NA	NA	NA	10.9866	NA	10.6175	NA	NA	10.8919	NA	NA	NA	NA	NA	NA	NA	NA	NA	NA	10.3838	NA	NA	NA	NA	NA	NA	NA	NA	11.729	NA	NA	NA	9.62976	9.66653	NA	NA	NA	Q5T7B8	KIF24	Kinesin-like protein KIF24	Q5T7B8	KIF24_HUMAN
8.71804	8.61726	NA	NA	11.0082	11.3041	8.6203	10.5329	NA	NA	NA	11.1343	NA	NA	NA	8.29809	NA	NA	NA	NA	NA	NA	NA	8.70671	9.63206	NA	NA	10.5845	NA	10.5733	11.3146	12.0082	10.6859	10.9059	8.91166	9.94347	NA	NA	NA	NA	10.72	10.8697	NA	NA	11.3128	NA	NA	10.8488	NA	NA	10.4845	11.0293	NA	10.1315	NA	NA	NA	10.2379	14.4871	NA	NA	NA	NA	NA	9.82005	11.8229	NA	10.1232	NA	NA	10.9035	10.9888	9.29873	11.4604	10.6666	12.2644	9.9549	NA	NA	9.85759	NA	NA	10.6677	NA	NA	10.4632	NA	NA	NA	13.4478	NA	9.08884	10.8557	11.0303	12.0629	11.0542	NA	NA	NA	10.7724	11.4985	9.80872	10.2664	NA	NA	NA	NA	NA	NA	NA	10.7924	NA	10.7332	NA	11.068	10.5187	9.191	NA	NA	8.06764	11.8986	NA	10.9072	9.83079	NA	10.7479	10.7372	13.9562	NA	12.0421	10.5517	10.4978	NA	NA	NA	NA	11.5077	11.4628	NA	10.9085	Q5T7N3	KANK4	KN motif and ankyrin repeat domain-containing protein 4	Q5T7N3	KANK4_HUMAN
11.3502	10.6906	11.181	10.9256	NA	12.3791	NA	NA	11.0446	NA	11.4558	NA	NA	11.8176	NA	10.756	9.93492	11.0862	10.6461	11.6833	11.2124	12.6569	10.6948	11.4292	10.9024	10.6847	NA	12.5478	12.4825	11.755	11.0803	10.8024	10.8794	11.4161	9.91382	10.8128	NA	NA	NA	11.0769	10.0377	NA	11.3138	12.0601	12.0751	10.8481	11.6817	10.6304	11.3898	NA	NA	NA	NA	11.2658	NA	10.9394	11.2215	11.4621	12.07	NA	NA	NA	11.2696	NA	11.8134	10.7198	12.3014	NA	11.2998	NA	10.1733	10.4196	NA	11.0904	10.8886	11.5869	10.6876	NA	NA	10.198	12.0321	11.0939	NA	NA	11.1795	11.7534	11.3772	11.9968	12.033	11.3879	10.7354	9.79182	11.9861	11.9095	10.2384	NA	11.2012	11.7517	11.2958	10.7317	NA	11.0613	11.921	10.8923	11.7193	11.4502	11.1829	NA	10.9491	11.4438	11.1177	9.26947	NA	NA	11.0974	11.5425	9.59137	11.5755	11.9226	10.1587	11.4402	10.728	NA	10.6453	NA	11.9251	11.1114	11.7327	12.3582	11.9401	10.7738	NA	11.6161	10.8293	11.3945	NA	NA	12.3172	11.8718	11.4276	Q5T7W0	ZNF618	Zinc finger protein 618	Q5T7W0	ZN618_HUMAN
11.7307	11.3361	11.7856	10.7164	11.5328	10.1764	12.0468	11.3026	10.7117	12.0503	11.7981	9.74794	11.2777	11.0012	12.8604	11.5216	9.92454	11.3957	11.6786	10.1573	11.9148	11.6106	11.279	11.7215	11.7579	11.6288	NA	10.0793	11.0595	10.1953	11.5064	10.6957	11.2164	12.189	11.1254	10.568	12.2151	12.5096	11.7633	12.0592	11.7399	11.4042	11.0302	12.1199	11.4691	10.2721	11.9616	12.2524	11.9888	11.6237	12.2626	11.6776	11.6859	11.7679	12.1959	11.0665	11.0663	10.9224	11.3074	12.186	12.2203	11.8815	11.2387	12.1164	12.0055	11.274	9.55016	11.7623	11.5373	12.3489	12.182	11.6758	11.1871	12.2946	11.3169	10.6842	11.3336	12.429	11.9329	12.8453	11.7443	10.722	11.9871	11.3497	11.3551	12.0618	10.8036	12.2223	11.4312	11.3205	11.7219	11.7927	11.1503	11.7277	11.4646	12.0289	11.8667	10.2641	12.6335	11.0009	11.878	11.6819	NA	12.2319	9.91436	NA	11.8586	11.4878	11.1287	11.0602	11.5521	11.4133	10.7532	12.5655	11.1164	11.0291	12.143	10.0787	11.1976	12.4952	11.8555	10.8088	12.1575	10.7711	12.3272	12.3852	11.5026	11.451	11.5376	12.5404	12.1577	12.9576	11.1173	11.4452	11.4561	12.4809	12.3946	12.6134	11.4767	11.2089	Q5T8D3	ACBD5	Acyl-CoA-binding domain-containing protein 5	Q5T8D3	ACBD5_HUMAN
12.17	12.2189	12.6954	12.993	11.8181	11.7115	12.4968	12.505	11.7946	11.931	12.0939	11.7833	12.3755	12.5124	12.1635	11.7621	11.951	12.1367	12.3218	12.0055	12.0636	12.0671	12.1506	13.0794	12.1779	12.1261	11.81	13.0634	12.2056	12.5537	11.8622	11.2135	11.8683	12.1569	11.9198	12.1466	12.0594	12.065	12.0005	11.8377	11.7752	12.299	12.4446	11.7068	12.5369	12.0495	12.4401	12.1703	12.8882	12.2635	12.5062	11.6106	12.1098	11.8634	12.2792	12.027	10.6996	12.1217	12.6887	12.2872	12.2238	11.8877	11.8118	11.6165	11.5873	11.6218	13.0876	12.5181	12.3841	12.2577	11.3935	12.0041	11.6297	12.4011	12.1126	11.1373	11.68	11.8619	12.1059	11.4416	12.8555	12.4627	11.5501	12.1127	11.8757	12.2722	10.8636	12.2881	11.6912	12.8724	12.0582	12.0759	12.6337	12.0291	11.9789	11.8912	12.1547	12.2711	11.546	11.8439	12.3506	12.1076	13.1655	12.3805	11.5748	12.2441	12.2749	11.8709	12.2486	12.2376	12.0783	12.3645	12.2457	12.4474	11.4281	13.2345	12.049	12.3027	12.2184	12.3857	11.9888	12.0575	12.02	11.9301	12.0831	12.137	12.228	12.797	12.3776	12.0547	12.1203	11.4458	12.1642	12.2844	11.9391	12.1243	12.1859	12.2382	12.0428	12.1188	Q5T8P6	RBM26	RNA-binding protein 26	Q5T8P6	RBM26_HUMAN
13.3052	11.9251	12.632	12.6927	14.0409	12.8614	12.566	13.9257	13.0306	12.6948	13.7386	11.4592	12.65	12.9454	13.0117	12.1194	12.3235	12.5304	12.72	11.5909	11.459	12.1791	12.8052	13.7828	12.1228	12.6676	12.6714	12.6138	11.2521	12.8046	13.6548	13.2393	12.7839	13.1074	12.058	11.2103	13.3234	13.1179	12.6367	12.7833	13.1163	13.1008	12.8015	12.5553	13.1705	12.262	11.9539	11.9941	13.3249	13.1402	12.6684	12.2536	12.7087	11.5117	13.0115	12.0285	13.793	11.3558	12.3069	13.0599	13.841	13.048	12.0851	13.2551	10.8743	11.4028	11.9929	12.9917	12.2782	13.2641	12.8736	11.7179	12.6927	14.0253	12.6054	13.4117	12.0823	13.6192	13.1994	12.6584	13.659	12.9871	12.8091	13.2309	11.5474	12.1842	13.6818	12.6293	12.5978	12.4291	12.8943	13.253	13.226	12.8391	12.3141	13.2253	13.249	12.9197	13.301	12.568	13.213	13.3192	12.3692	13.1986	12.874	11.8019	13.5478	12.5784	13.4134	12.0317	12.7887	12.8731	12.0341	13.4175	12.3561	13.8512	12.5365	13.8277	12.45	12.4556	13.0679	13.213	12.6828	12.4668	13.1775	13.4488	12.4096	13.0158	12.4023	12.596	13.0333	13.711	12.7122	12.712	12.6917	12.6414	12.969	12.7611	12.1092	13.528	Q5T9A4	ATAD3B	ATPase family AAA domain-containing protein 3B	Q5T9A4;Q5T2N8	ATD3B_HUMAN
NA	NA	NA	NA	9.89709	NA	NA	NA	NA	NA	NA	NA	11.604	NA	NA	NA	NA	NA	10.7117	NA	10.6837	NA	9.15254	NA	9.62472	10.7288	NA	NA	NA	NA	NA	NA	NA	NA	NA	NA	NA	11.0094	NA	NA	10.464	8.00808	10.1158	NA	NA	10.8716	NA	10.0794	8.73883	NA	NA	NA	NA	NA	10.7539	8.82494	NA	NA	NA	NA	NA	10.9021	8.89452	NA	NA	NA	NA	NA	9.79158	NA	NA	NA	NA	NA	8.95912	NA	NA	10.8093	NA	10.6281	NA	NA	NA	9.82838	NA	NA	NA	NA	NA	NA	NA	NA	NA	9.31752	NA	NA	10.1033	NA	NA	NA	9.62061	10.5355	NA	NA	NA	NA	NA	NA	NA	NA	NA	NA	NA	NA	10.3601	NA	10.7096	NA	NA	NA	NA	NA	NA	10.3566	NA	NA	NA	9.32791	NA	NA	NA	NA	NA	NA	NA	NA	11.0788	NA	NA	NA	Q5T9C2	FAM102A	Protein FAM102A	Q5T9C2	F102A_HUMAN
12.4702	11.4268	12.4101	13.886	NA	11.5648	11.85	11.0013	12.8763	11.6338	11.9481	12.2035	NA	13.7154	NA	12.5277	11.8589	NA	11.7892	11.0335	11.3922	13.4646	11.0942	13.6773	11.659	11.198	11.5753	14.2602	11.1986	13.2576	11.5263	12.2463	12.3539	11.4749	11.1191	11.1419	NA	10.5975	11.1808	12.393	10.8752	10.5423	11.813	13.281	12.658	11.0891	14.1589	10.3462	12.7198	NA	11.7097	11.7742	10.9696	12.8147	11.1272	10.8851	12.6541	11.7809	13.9697	11.3063	11.2356	10.9291	10.5353	13.9358	11.7963	11.8064	13.8368	11.2905	11.1171	NA	10.9332	12.5771	11.0309	12.8405	10.8067	10.7339	12.2757	11.6522	11.2185	11.2649	13.0801	NA	11.316	14.0441	11.6359	11.0975	12.3532	14.6171	13.397	13.625	13.6857	11.2928	12.6274	11.3636	12.3228	11.5624	NA	11.3937	12.6117	11.6706	11.4054	11.3011	14.16	10.9781	11.2821	11.7478	10.3771	10.3442	11.5772	11.4999	11.4811	11.7927	11.1799	12.8511	12.2414	13.6751	11.8564	12.6895	10.1362	10.6614	12.5817	12.95	11.0101	11.2203	14.1386	12.9735	NA	14.0827	12.0705	15.361	11.1598	11.9092	11.3822	11.4831	12.1007	11.447	11.754	14.5599	10.4922	12.0681	Q5T9L3	WLS	Protein wntless homolog	Q5T9L3	WLS_HUMAN
NA	NA	NA	12.0245	12.3454	NA	NA	12.3704	NA	11.838	NA	12.1586	12.692	12.5865	NA	11.1939	NA	NA	13.6443	12.2591	NA	NA	11.8527	10.5941	NA	12.9011	NA	11.3366	NA	NA	NA	11.3937	11.6633	11.5186	13.0745	12.0268	NA	NA	12.6687	NA	NA	12.6239	12.1879	NA	12.3344	NA	11.2836	NA	10.9116	12.6677	NA	NA	13.2133	12.3213	NA	NA	NA	NA	11.953	13.6983	13.1339	NA	11.1467	11.7733	12.5283	12.5124	12.7298	NA	NA	12.032	12.2583	NA	NA	11.5285	12.2036	NA	12.6325	NA	12.6623	13.204	NA	11.4535	12.9095	12.8509	12.1232	12.9371	NA	NA	11.5365	NA	NA	NA	11.9239	12.4542	11.0859	13.4247	NA	12.6223	12.856	12.1395	12.1476	13.6302	11.6774	NA	12.7007	NA	NA	NA	12.6626	NA	12.092	12.6449	NA	NA	NA	13.4277	NA	10.3636	NA	12.7275	11.2541	NA	NA	12.4902	NA	NA	NA	12.5884	NA	NA	11.1551	13.0941	10.8984	NA	11.7806	12.5318	NA	NA	11.2853	NA	Q5T9S5	CCDC18	Coiled-coil domain-containing protein 18	Q5T9S5	CCD18_HUMAN
13.2839	12.6075	13.0237	13.5657	12.803	12.9973	13.1434	12.9551	12.9031	12.3256	12.9834	12.69	12.7802	13.5416	12.8219	13.2375	12.752	12.597	13.2853	12.928	13.0288	12.9239	12.971	14.1036	12.8322	12.9818	12.8401	13.596	12.7014	13.6496	12.7607	12.2245	12.6169	12.6104	12.6929	12.7423	NA	13.0042	12.7474	12.0169	12.8469	13.1491	13.0834	13.2063	13.014	12.371	12.9775	12.6426	13.1323	12.977	12.8281	12.7742	12.9569	12.4579	12.9726	13.3097	11.7364	12.9042	13.1549	12.942	13.0007	13.2868	12.4584	12.7652	12.5178	12.4538	13.5006	12.8841	12.723	13.1064	11.8788	13.4178	12.3533	12.6453	12.9697	12.9745	12.4179	12.9346	12.5653	12.2477	13.54	12.9503	12.9544	12.7435	12.9238	13.1845	12.1647	13.4732	13.0512	13.0221	12.9696	12.5394	13.0177	13.1709	13.3869	12.972	12.5813	13.357	13.4669	12.0267	13.0746	13.1668	13.2128	13.2115	12.7794	12.7838	13.1823	12.9045	12.8548	12.7553	12.3384	13.3572	12.4644	13.8717	12.7256	12.8455	12.6304	13.5833	12.3944	12.5454	12.3479	13.1097	12.9425	12.9474	12.9479	13.4247	12.8266	13.2016	12.624	13.524	13.5826	12.7276	12.9243	12.6237	12.8294	12.8885	13.1693	13.0978	12.9317	12.9381	Q5TA45	INTS11	Integrator complex subunit 11	Q5TA45	INT11_HUMAN
12.098	11.6224	12.1014	12.5176	12.2432	11.0932	12.0879	11.7562	12.0851	11.2746	11.4647	12.1551	11.7012	11.6432	12.1104	12.1887	11.5656	12.1437	11.8214	12.2127	12.2905	12.0623	11.9501	12.6107	12.0249	12.3949	11.731	10.7595	12.0669	11.2315	11.5225	11.4974	11.2681	11.0708	11.5376	11.3106	NA	12.0534	12.0519	12.1295	11.6569	11.9306	12.2406	12.3028	11.9587	11.8425	12.098	12.2316	12.1742	12.0975	11.6231	11.8948	11.8318	12.0864	12.1358	11.5167	12.0128	11.4706	10.698	12.2925	12.2155	11.6868	11.1834	11.7155	11.905	12.2052	11.0443	12.1043	12.2615	12.2909	11.8528	11.9994	12.3842	12.0191	11.4789	11.6058	12.1006	12.2221	11.9738	12.2012	12.3358	11.6939	11.9857	11.9779	12.4319	11.964	11.7647	12.0286	11.9729	11.4165	11.8289	11.6961	11.7605	11.82	12.0145	11.7084	11.623	11.7875	12.2243	11.5601	12.0993	12.4324	10.8215	11.9981	11.5657	11.4669	11.876	11.5764	11.7713	11.4902	11.9037	12.2092	12.3126	12.1384	11.8005	11.6203	11.8248	12.252	12.0192	12.1725	11.3188	12.1708	12.0685	11.4374	11.3038	11.4931	11.6553	10.8894	12.0422	11.6261	11.6012	12.0807	11.3693	11.9928	11.3057	11.5319	12.2595	12.3987	11.8116	11.9476	Q5TAQ9	DCAF8	DDB1- and CUL4-associated factor 8	Q5TAQ9	DCAF8_HUMAN
10.0356	9.82154	10.1516	9.91859	9.73482	NA	10.9268	10.4603	9.40744	10.1933	NA	9.34792	9.36669	10.1387	NA	10.9589	9.92565	NA	9.67261	11.1258	9.73707	9.74116	10.0748	10.0854	9.48625	10.8976	10.5256	11.2656	NA	NA	10.928	9.02039	10.0474	NA	9.56013	10.9581	10.1325	10.3476	10.6139	NA	9.98158	10.3355	10.9247	NA	NA	11.0409	10.0623	8.72163	10.7488	9.86361	10.2683	NA	10.2264	10.2374	NA	10.8196	9.35498	NA	9.78903	10.2481	10.2132	10.6176	8.34353	9.46141	NA	9.85853	9.71455	NA	NA	NA	NA	10.8984	9.90214	10.6756	9.95201	9.05281	10.3897	9.7892	10.7126	NA	10.0458	9.29303	9.10956	9.24771	9.90417	NA	NA	10.3963	NA	10.3946	9.96625	9.63925	NA	10.0479	10.8771	10.8097	9.55612	10.296	10.1327	9.61092	9.6483	9.91664	10.7985	9.738	NA	10.3737	NA	9.81947	9.60182	9.11744	9.77993	10.4152	NA	NA	10.3647	10.6813	9.06243	NA	NA	NA	10.2478	8.55758	10.0509	NA	NA	10.76	10.3195	10.6493	8.16636	10.7892	10.805	10.3693	10.6416	10.2258	9.54568	11.5476	10.3094	10.9677	9.6769	9.89006	Q5TAX3	TUT4	Terminal uridylyltransferase 4	Q5TAX3	TUT4_HUMAN
NA	NA	NA	NA	10.2737	NA	11.2161	10.9356	NA	11.3052	NA	NA	11.2055	NA	11.0016	NA	NA	NA	11.246	NA	NA	NA	NA	NA	10.4447	11.3237	NA	11.355	NA	NA	NA	NA	NA	NA	10.226	NA	11.6505	11.2836	11.0911	NA	10.8004	11.2692	11.2296	10.5289	NA	NA	NA	NA	NA	11.296	11.5999	11.9704	11.4301	NA	10.6241	10.7813	NA	NA	NA	11.3236	10.8715	10.6779	10.7194	NA	NA	NA	NA	11.3382	11.3555	11.3137	NA	NA	NA	NA	11.1661	NA	10.4298	11.2202	11.1742	10.8749	NA	10.5606	11.5221	NA	NA	10.0921	NA	NA	9.24221	NA	NA	11.4844	9.94614	NA	NA	12.1633	NA	9.46242	NA	NA	10.3055	11.4744	NA	10.2726	NA	NA	10.9952	NA	10.335	NA	8.79255	10.7186	NA	10.4723	NA	10.4436	9.03991	NA	NA	NA	NA	9.85025	10.7431	9.81482	NA	NA	NA	NA	NA	NA	NA	11.0535	9.92036	10.3366	9.57898	11.0529	9.68607	NA	NA	NA	Q5TB80	CEP162	Centrosomal protein of 162 kDa	Q5TB80	CE162_HUMAN
NA	9.92279	NA	NA	10.6533	NA	NA	NA	NA	10.2684	NA	NA	10.4955	NA	10.739	NA	NA	NA	NA	9.70356	NA	10.3247	10.4274	NA	NA	NA	NA	NA	NA	NA	NA	NA	NA	NA	NA	10.5062	12.7355	9.68615	10.2069	8.55025	11.0311	NA	NA	NA	NA	NA	NA	NA	NA	10.2814	9.83141	10.1481	10.8017	NA	NA	NA	NA	10.5963	NA	10.6943	NA	NA	NA	NA	NA	NA	NA	10.4211	NA	NA	10.8888	NA	NA	NA	NA	NA	NA	10.4843	10.5518	NA	NA	NA	9.99841	9.6036	NA	NA	NA	NA	NA	NA	NA	10.4573	NA	NA	NA	NA	NA	NA	NA	10.5415	NA	10.3326	NA	9.21653	NA	9.88023	NA	8.28933	10.3862	NA	NA	NA	NA	9.89361	NA	NA	9.61955	8.74428	NA	NA	NA	NA	11.1606	NA	9.64233	NA	NA	NA	NA	NA	NA	11.0778	NA	NA	NA	NA	10.6783	NA	NA	NA	Q5TBA9	FRY	Protein furry homolog	Q5TBA9	FRY_HUMAN
10.6888	10.9553	9.69733	NA	10.9596	11.1447	10.5707	12.3229	10.3538	10.8336	11.1319	10.75	11.56	11.1227	12.091	10.8481	11.301	10.1081	11.0593	10.1538	11.1823	11.0384	10.9664	10.5247	10.9797	NA	11.4554	11.1208	11.4183	11.3034	11.0485	NA	10.805	11.74	9.80949	10.5133	NA	11.0048	10.4382	NA	10.2704	11.1109	11.4863	NA	NA	10.6386	NA	10.6984	NA	10.945	10.3784	9.99565	11.5941	10.5839	10.147	11.2303	8.89107	10.8618	11.2766	NA	10.8435	9.63242	10.6637	10.4404	10.3472	NA	11.6676	11.1089	10.0261	11.3225	10.456	10.3062	NA	NA	10.6869	10.7214	NA	11.16	11.4485	NA	NA	11.1813	10.5371	10.7412	10.5855	10.0022	NA	NA	10.642	12.1671	11.0807	11.1025	NA	10.4583	10.5251	11.1058	11.4251	10.4837	10.0908	10.015	12.1843	11.6915	10.9356	NA	10.965	10.027	10.8896	10.5983	11.4164	10.647	10.7129	10.5706	10.3811	10.9449	10.3925	10.0238	10.8299	10.5833	9.89805	9.45401	10.2953	10.3302	11.0436	10.1378	10.56	10.0789	10.4394	11.6001	10.711	NA	9.98694	NA	10.8503	10.8666	10.7117	NA	9.84885	10.766	NA	10.7139	Q5TBB1	RNASEH2B	Ribonuclease H2 subunit B	Q5TBB1	RNH2B_HUMAN
NA	NA	NA	NA	NA	NA	10.3802	NA	NA	NA	NA	NA	NA	NA	NA	NA	NA	NA	NA	NA	NA	NA	NA	NA	NA	NA	NA	NA	NA	NA	NA	NA	10.166	NA	NA	NA	NA	NA	NA	NA	NA	NA	NA	NA	NA	NA	NA	NA	NA	NA	NA	NA	NA	10.4076	NA	NA	NA	NA	NA	NA	NA	NA	NA	NA	11.7777	10.1071	NA	NA	NA	NA	NA	NA	NA	NA	10.4588	NA	NA	NA	NA	NA	NA	NA	NA	NA	10.0783	NA	NA	NA	NA	NA	NA	NA	NA	NA	NA	NA	8.49306	NA	NA	NA	NA	NA	NA	NA	NA	9.72327	NA	NA	NA	NA	NA	NA	NA	NA	NA	NA	NA	NA	NA	NA	NA	NA	NA	10.2931	10.5877	NA	10.7907	NA	10.4173	NA	NA	NA	NA	NA	NA	NA	NA	NA	NA	NA	Q5TBC7	BCL2L15	Bcl-2-like protein 15	Q5TBC7	B2L15_HUMAN
12.6138	12.2579	13.1241	12.6951	12.4866	12.9568	12.6997	12.3743	12.1485	12.5696	13.1454	13.3916	12.2945	12.8793	12.7339	13.3387	11.5269	12.3157	12.5212	11.8592	12.5263	12.2965	12.0938	12.9359	12.2511	12.3843	12.2737	12.2935	12.2015	12.3807	12.1136	13.0045	12.4224	12.4161	12.1044	12.4317	13.7324	12.3366	12.4739	12.6141	12.7809	12.6866	11.8578	11.2668	12.6976	12.3441	12.3429	12.0911	13.017	12.3252	12.3333	12.6117	12.3777	13.3688	12.4324	12.2743	12.7405	11.6506	12.7698	12.3783	12.7516	12.0759	12.2256	13.2969	13.296	13.0298	12.0105	12.7222	12.6398	12.287	12.7255	13.6298	11.9299	12.8497	12.7769	12.9853	13.6566	12.621	12.3438	12.3804	12.8157	12.6871	12.7744	12.6853	13.2121	12.1277	12.6921	12.8722	12.2127	12.3373	12.4066	12.8476	12.7573	11.8707	13.5023	12.6791	12.392	11.9343	12.2219	12.1406	12.5826	12.2251	12.2451	13.0181	12.5818	12.0526	12.5401	12.5005	12.3253	12.1332	11.5499	12.0433	11.3024	NA	12.2431	12.3081	12.4774	13.3788	12.23	12.1089	12.3242	12.6039	12.6316	12.8153	13.0118	12.6987	12.201	12.9247	12.3866	12.8858	12.3633	12.5885	12.5272	12.1382	12.4334	12.6711	12.3116	13.4677	12.4054	13.2009	Q5TC12	ATPAF1	ATP synthase mitochondrial F1 complex assembly factor 1	Q5TC12	ATPF1_HUMAN
NA	10.501	9.91231	9.17578	10.0221	9.95059	10.2187	10.7279	9.14894	11.0647	NA	NA	11.0995	9.69953	10.7577	NA	10.8103	NA	NA	9.1156	10.5718	NA	9.65268	NA	10.6985	11.0243	10.3445	10.5648	9.52349	NA	NA	11.534	9.47072	10.947	10.716	9.81008	NA	11.0936	NA	11.3885	10.054	10.7076	NA	NA	10.2811	NA	NA	NA	NA	NA	NA	10.6347	11.369	NA	NA	9.48666	11.0376	NA	9.39872	NA	11.171	11.0123	11.4877	NA	NA	NA	10.811	NA	10.5099	NA	NA	10.428	11.5035	9.77854	9.8955	11.6943	9.98553	10.6758	NA	11.6223	9.89245	10.466	NA	NA	10.2828	NA	10.8856	NA	NA	7.97649	10.6371	10.2993	10.3528	9.53033	10.1071	11.0185	NA	10.4227	NA	NA	NA	10.9284	11.0176	NA	11.0504	8.82333	10.694	10.2157	10.3819	9.83784	NA	NA	10.4492	11.1697	9.49235	9.00888	10.2434	8.96543	10.7682	NA	10.6448	NA	11.0607	11.1182	NA	9.52848	NA	NA	NA	NA	11.1087	11.2978	9.72168	10.2538	NA	NA	10.7279	NA	9.48226	NA	Q5TC63	GRTP1	Growth hormone-regulated TBC protein 1	Q5TC63	GRTP1_HUMAN
10.7542	10.7003	11.1823	11.0034	NA	NA	NA	10.5171	10.765	11.2547	10.7231	10.7477	NA	10.8392	NA	9.88795	10.282	NA	11.2679	9.56889	10.1586	11.12	10.7806	10.653	10.5048	11.3809	10.7998	11.2653	NA	10.7928	11.202	10.3855	10.033	10.8275	9.73594	11.3749	NA	10.5829	10.4345	11.0187	10.3705	10.5362	11.8296	11.2899	10.9641	10.4269	10.5876	10.4461	10.7714	11.2592	10.2686	10.1174	10.598	10.6814	10.9528	10.9196	10.6409	11.599	9.5001	10.5182	10.7868	11.7752	10.5366	10.8521	10.3181	9.95598	10.9216	NA	NA	NA	10.8772	10.4632	10.9192	NA	11.0823	10.4334	9.63756	10.3071	10.877	10.161	10.6995	NA	11.3109	10.0533	10.2241	11.1715	10.898	10.8437	9.98356	10.4381	11.2637	11.1639	11.1314	9.71721	10.6086	10.97	NA	9.5073	10.947	11.2763	10.8522	11.1309	11.4856	11.5581	9.40673	NA	NA	10.4254	NA	10.7654	NA	10.7226	10.6056	10.9824	11.0166	11.028	10.3457	10.2165	NA	9.55483	10.4785	10.155	10.9178	10.2476	10.4709	10.4787	10.3651	9.90591	10.9614	11.1265	11.2838	10.49	10.779	9.53529	10.698	NA	10.8165	11.4548	10.612	9.20942	Q5TC82	RC3H1	Roquin-1	Q5TC82;Q9HBD1	RC3H1_HUMAN
NA	10.9698	10.426	NA	12.1646	NA	13.1127	12.7146	11.3336	11.7746	NA	10.8673	12.7115	10.7566	12.5443	NA	10.8608	NA	12.1498	10.8664	10.7368	9.89137	11.2439	12.2243	10.8183	13.136	11.2779	NA	10.3473	10.3189	10.1616	NA	11.4404	11.6602	11.422	NA	13.351	12.272	12.4447	10.9246	13.014	12.9475	10.2015	11.463	NA	10.6258	10.5078	11.1447	NA	12.2983	12.6005	12.8787	11.9956	11.5595	12.2717	NA	11.6024	11.3127	10.7451	12.6535	12.6662	12.6963	11.1922	NA	10.8414	NA	10.279	12.4642	10.2098	12.7152	12.5697	11.3353	12.6815	10.0433	9.68886	NA	12.0584	11.8717	12.9575	12.3565	NA	11.0469	12.2202	NA	NA	11.6537	NA	10.6257	9.96638	11.3059	8.85536	12.7047	10.2615	NA	11.6506	12.7245	10.5461	12.268	9.85037	11.5881	12.2904	12.6277	NA	11.283	10.1327	10.9336	12.6239	NA	12.0457	NA	11.6725	13.2624	10.5844	NA	NA	11.8455	11.0069	10.5517	11.0009	11.8915	NA	12.4902	12.0162	11.1171	10.5396	11.6388	11.0576	9.81606	12.8199	NA	11.3764	11.9501	11.8387	10.8463	11.3769	11.0215	12.2699	11.8907	10.6384	NA	Q5TCQ9	MAGI3	Membrane-associated guanylate kinase, WW and PDZ domain-containing protein 3	Q5TCQ9	MAGI3_HUMAN
NA	11.0834	NA	NA	NA	NA	11.8347	10.6488	NA	12.473	NA	NA	11.8273	NA	10.1652	NA	NA	NA	11	9.10425	NA	NA	10.1158	NA	10.627	12.408	NA	NA	NA	NA	10.1346	NA	NA	NA	11.0366	9.519	12.459	11.5342	11.2699	NA	11.2251	11.4873	NA	NA	NA	11.4925	NA	10.261	NA	11.6344	10.898	12.604	11.8883	NA	10.8124	NA	NA	NA	NA	11.9779	11.9473	10.9009	NA	NA	NA	NA	NA	11.1542	NA	10.7534	11.9336	NA	11.4035	NA	NA	NA	NA	11.8861	11.713	NA	NA	NA	11.7943	NA	NA	9.52543	8.90373	NA	NA	NA	NA	11.4005	NA	NA	NA	12.8556	NA	NA	NA	NA	11.1723	11.822	NA	11.0534	NA	NA	11.5153	10.9376	NA	NA	10.7844	9.60551	NA	12.3015	NA	NA	NA	NA	NA	10.5331	NA	NA	10.8622	10.8721	NA	NA	NA	NA	NA	NA	NA	11.3793	NA	9.94453	NA	NA	11.2866	NA	NA	NA	Q5TCS8	AK9	Adenylate kinase 9	Q5TCS8	KAD9_HUMAN
11.0119	NA	NA	NA	NA	NA	NA	NA	NA	NA	10.8859	NA	NA	NA	NA	10.6094	NA	NA	NA	11.1248	9.76775	NA	10.9866	NA	10.2305	NA	10.2246	NA	10.8212	NA	9.81288	NA	NA	NA	9.21088	11.7053	NA	NA	NA	NA	NA	NA	NA	NA	NA	10.6993	10.9445	NA	NA	NA	NA	NA	NA	NA	NA	NA	9.93955	NA	9.66512	NA	NA	NA	NA	10.6981	NA	NA	NA	NA	NA	NA	NA	NA	NA	NA	NA	11.0404	NA	NA	NA	NA	NA	8.88045	NA	10.5083	NA	NA	10.1016	10.5004	11.2321	NA	10.3678	NA	10.2046	11.1102	NA	NA	10.3451	10.5606	NA	11.2331	10.7278	NA	NA	10.0236	NA	10.999	NA	NA	NA	10.5776	11.0092	NA	NA	NA	10.0999	NA	NA	9.80374	NA	NA	NA	NA	NA	NA	NA	NA	NA	10.5615	NA	10.0148	NA	NA	NA	NA	NA	NA	NA	NA	NA	NA	Q5TCX8	MAP3K21	Mitogen-activated protein kinase kinase kinase 21	Q5TCX8	M3K21_HUMAN
NA	14.0448	NA	NA	15.0417	NA	15.9539	15.116	NA	16.0161	NA	NA	15.1189	NA	15.6813	NA	11.9627	13.6949	15.4361	12.4743	9.0723	NA	13.5592	NA	13.5118	15.9643	13.8075	14.842	12.663	NA	11.8225	NA	10.619	NA	14.1831	11.5749	15.7566	15.6056	16.049	NA	15.97	15.1372	13.31	NA	NA	11.8711	NA	13.6944	NA	15.5548	15.1614	16.3027	15.789	NA	15.6103	13.4062	NA	13.2957	NA	15.2987	15.5743	16.1245	13.2914	NA	NA	NA	NA	14.7244	12.4547	14.9478	15.5023	NA	14.6779	NA	NA	NA	11.8947	15.8243	15.3383	14.5379	14.0418	NA	15.6079	NA	NA	13.9745	NA	13.9393	NA	NA	11.3794	15.2422	NA	NA	8.08356	16.7081	10.6249	11.8428	11.411	11.8688	14.7804	16.0334	NA	14.1411	NA	13.5808	15.0777	12.9467	14.7538	12.1411	14.2405	15.3109	10.9789	15.276	10.3989	NA	13.6338	NA	13.0285	14.0895	12.7666	NA	15.3266	13.6776	NA	NA	13.1718	NA	NA	NA	11.3865	15.7296	10.6448	13.7181	13.8063	14.3457	15.1694	NA	13.9813	NA	Q5TD94	RSPH4A	Radial spoke head protein 4 homolog A	Q5TD94	RSH4A_HUMAN
13.3038	13.7253	14.712	14.1311	14.1874	14.864	13.5459	13.7371	13.1289	13.5828	12.6992	13.8508	13.7945	14.4095	14.066	13.6581	13.5587	13.3554	13.3958	13.7278	14.1546	13.3489	13.5057	14.6686	13.8678	13.6791	13.7398	14.5317	13.5217	14.5074	13.8509	13.0668	14.1591	14.1041	13.3228	13.2726	14.1077	14.1653	13.9234	14.2767	13.8495	14.2273	13.6222	13.1498	14.8623	13.4472	14.6686	13.9456	14.7781	14.5249	14.2608	13.5586	13.2378	13.6291	14.4264	13.4373	14.021	13.9662	14.3997	14.1158	14.3727	14.1821	14.2433	14.4226	13.4764	12.9975	14.3764	14.4898	13.7244	13.9577	14.2821	13.5117	13.733	14.8439	14.2365	14.0553	13.628	14.1592	14.4215	13.8147	13.8942	13.7193	13.5044	14.5378	13.6618	13.6668	13.7208	14.2827	13.4709	14.4532	13.7931	13.8678	14.4305	13.9969	13.7608	13.8618	13.3572	13.0994	14.2575	13.8996	13.5358	14.1326	14.306	13.1058	13.8505	13.8806	13.9821	13.9223	14.3797	12.8639	13.8252	14.1615	12.8171	13.3283	14.1608	13.9218	13.8806	14.6538	13.1086	13.7611	14.4204	12.9657	14.2792	13.7122	14.2411	14.5656	13.4789	14.5189	12.7092	14.328	14.3778	13.5725	13.9991	13.7683	13.6268	13.7099	14.372	14.1962	13.4861	12.5081	Q5TDH0	DDI2	Protein DDI1 homolog 2	Q5TDH0	DDI2_HUMAN
NA	11.3548	11.1219	11.1472	11.6845	NA	13.0862	11.7421	10.4684	12.9701	NA	NA	11.8898	11.1423	12.7571	10.7007	NA	10.8356	12.9581	11.5933	10.8134	NA	9.40023	NA	11.0257	12.842	11.3148	10.7988	NA	NA	10.4161	NA	9.86403	NA	10.8057	11.0415	12.8831	12.6275	12.0835	NA	12.0283	12.7886	12.0007	8.38066	NA	NA	NA	10.5222	11.0021	11.8383	12.5113	12.9423	11.9641	NA	12.3577	11.2415	NA	10.5861	10.2813	12.9819	12.1224	12.5974	10.7892	NA	NA	NA	10.632	12.5544	11.0742	12.3103	12.3677	NA	11.8249	10.6564	NA	10.7396	8.95138	12.7862	12.2798	12.2362	NA	11.4223	12.262	NA	NA	11.3261	NA	NA	11.1911	NA	NA	12.6826	11.1636	NA	NA	12.9711	9.54642	8.7869	9.77977	10.0746	12.8033	12.5934	10.5126	11	NA	10.6523	12.8072	10.1375	12.2136	9.00639	11.382	12.1493	NA	12.7038	NA	8.48767	10.924	NA	8.83357	10.942	10.8108	NA	12.8301	10.9975	11.6858	NA	10.9864	NA	NA	NA	NA	11.9225	9.88023	10.891	10.9141	10.936	12.5259	NA	10.7687	11.0044	Q5TEA3	DNAAF9	Dynein axonemal assembly factor 9	Q5TEA3	DAAF9_HUMAN
17.4231	17.6778	17.5399	16.9169	17.2158	17.3676	17.6511	17.0568	17.2541	17.1949	17.445	17.5181	17.7598	17.3195	17.6764	17.6848	17.8284	17.4196	17.6548	17.7143	17.439	17.5283	17.7999	17.3311	17.9389	17.3259	17.5607	17.7526	17.8389	17.2729	17.9098	17.3258	17.3607	17.0718	17.8609	17.9113	16.9328	17.0207	17.4124	17.3633	17.3501	17.6213	17.6916	17.5315	17.2888	17.4109	17.4239	16.8002	17.6482	17.644	17.5346	17.3473	17.409	17.3142	17.6	17.5124	17.2456	17.5438	17.612	17.6964	17.6827	17.6684	17.7128	16.6103	17.1226	17.3136	17.4122	17.8006	17.6163	17.6084	16.5352	18.0188	17.4245	17.0532	17.4758	17.2377	17.1899	17.1492	17.3784	16.9486	17.0538	17.9522	16.6737	16.8155	17.3856	17.2559	17.3101	17.1957	17.5408	17.5605	16.6557	17.5432	17.3158	17.3917	17.8067	17.1622	17.575	17.8183	17.6114	17.5495	17.5914	17.6072	17.5727	17.3788	17.4792	17.6287	17.5297	17.6736	17.6161	18.0544	17.3164	17.7864	17.9479	17.4313	17.6848	17.4713	17.1423	16.9332	17.9211	17.312	17.8626	16.8535	17.5427	17.5978	16.7159	17.4751	17.5791	17.4003	17.2282	17.4248	17.5452	16.7651	17.764	17.5702	17.402	17.6112	17.0071	17.5104	17.6553	17.2198	Q5TEC6	H3-2	Histone HIST2H3PS2	Q16695;Q71DI3;Q6NXT2;P84243;Q5TEC6;P68431	H3PS2_HUMAN
12.4682	NA	11.831	NA	NA	NA	NA	NA	10.837	NA	12.4394	12.1164	NA	NA	NA	11.4004	10.4	NA	NA	NA	9.91714	12.3306	10.7226	10.054	10.4738	NA	NA	NA	10.3914	8.90491	10.9694	10.4172	10.5869	11.3553	NA	NA	NA	NA	NA	11.3361	NA	NA	10.1079	11.8517	11.8241	NA	11.6114	10.2233	11.7751	NA	NA	NA	10.033	11.7927	NA	11.4512	10.378	NA	10.4761	NA	NA	NA	NA	9.80095	11.3259	12.091	NA	NA	10.2271	NA	11.6446	11.5362	11.2424	11.3561	10.9036	NA	11.5248	NA	NA	10.0497	NA	9.21532	NA	NA	11.682	NA	11.1536	12.0796	10.9941	NA	11.8441	NA	11.1714	NA	11.7923	NA	NA	NA	10.8383	10.9291	NA	NA	NA	NA	NA	9.83759	NA	NA	NA	NA	11.2723	NA	NA	NA	10.6288	13.4331	NA	NA	NA	10.6053	11.6299	10.8827	NA	9.86415	NA	11.7095	11.4692	9.57178	11.5616	11.6838	NA	NA	10.729	9.975	10.3583	11.5467	NA	11.033	10.6717	12.3105	Q5TEJ8	THEMIS2	Protein THEMIS2	Q5TEJ8	THMS2_HUMAN
11.4923	11.4554	11.7784	12.8416	11.38	12.5066	11.5563	NA	12.3131	11.451	11.8958	11.4166	12.1143	11.8061	11.7207	11.949	11.3633	11.918	11.9403	NA	11.4756	12.044	11.3499	13.1754	11.1636	NA	11.3496	12.804	10.8134	11.9224	11.0558	11.907	11.6339	11.9586	NA	9.99539	12.5664	NA	11.4748	12.4401	11.6295	11.4015	10.9912	11.3959	11.7833	NA	11.8091	10.6486	11.673	11.6184	10.8943	NA	NA	11.1773	11.5392	NA	11.4503	10.9265	11.7235	11.3167	11.0247	NA	NA	11.5925	11.3195	11.7605	12.4249	12.1046	11.1341	11.3457	12.0761	11.8638	NA	11.2718	10.7305	11.6764	11.4079	11.4165	9.53902	11.921	12.6046	11.8036	12.3469	11.8762	10.9532	11.487	11.3518	12.2547	12.4529	11.6454	11.6305	11.0426	10.7484	12.2838	11.415	NA	11.7342	NA	11.8087	11.1828	11.2617	11.6362	12.6121	11.9575	11.2951	NA	11.6944	10.9888	11.0972	11.7727	NA	NA	11.7946	12.6457	10.8524	12.0617	11.2766	12.0817	NA	11.8478	11.1025	11.1395	11.9651	11.4123	11.6903	12.0074	11.6308	11.5835	12.0097	11.4501	11.5536	11.3032	11.7724	NA	11.268	NA	11.5783	11.1895	NA	11.3973	Q5TEU4	NDUFAF5	Arginine-hydroxylase NDUFAF5, mitochondrial	Q5TEU4	NDUF5_HUMAN
NA	NA	11.5023	NA	NA	11.921	NA	NA	NA	11.56	NA	NA	NA	11.6507	NA	NA	NA	NA	NA	11.9563	11.4918	10.8804	12.0155	12.0767	NA	10.8786	12.369	11.3604	11.5273	11.7268	NA	NA	10.8551	11.7509	11.9428	NA	NA	11.11	11.3208	11.1342	11.071	NA	NA	11.577	NA	NA	NA	NA	NA	NA	NA	NA	NA	11.5808	NA	NA	11.4045	NA	NA	NA	NA	10.2527	11.1807	NA	NA	11.1595	NA	NA	11.5462	11.4309	9.92263	12.0546	11.8389	11.9749	11.3242	NA	11.7234	NA	11.3176	NA	NA	NA	NA	11.8595	NA	10.9118	11.9361	11.8981	NA	NA	11.6853	11.7535	12.1261	NA	NA	11.1693	11.7602	11.8239	NA	12.0324	12.294	NA	NA	NA	NA	11.9238	11.377	12.1266	NA	12.096	11.6917	11.5652	11.9175	NA	NA	12.2494	10.9803	NA	11.7191	NA	NA	11.8618	NA	11.8109	12.6425	12.1769	11.7187	NA	11.9895	12.1933	12.348	NA	11.4861	11.9482	10.9306	NA	NA	11.5692	11.3825	12.5214	Q5TEZ5	C6orf163	Uncharacterized protein C6orf163	Q5TEZ5	CF163_HUMAN
11.4972	13.5937	10.9824	11.0941	13.5151	11.7289	13.5518	13.3986	11.4363	13.7696	11.9938	12.8162	14.186	11.6758	14.0492	11.6537	12.9345	12.5074	13.3086	12.6337	12.8708	13.0034	12.2332	13.0151	12.6376	13.416	12.8276	NA	12.7027	12.2629	12.7161	11.4617	12.1255	10.9972	13.4706	12.5692	14.1425	14.3839	13.8055	12.6593	13.7745	13.9719	12.8515	12.5763	NA	12.5437	12.7765	13.3515	11.3635	13.9988	14.0243	13.6886	13.4446	13.1814	13.9123	13.5307	11.3387	12.9822	12.0119	13.8333	14.0583	13.9972	13.2471	12.6761	12.9115	12.8566	11.7446	13.6812	13.7724	14.2081	13.1249	12.4088	12.352	12.5499	11.608	11.216	13.0425	13.7973	13.5986	13.0249	11.416	12.4276	13.2232	12.4801	12.8679	12.9451	11.8547	11.9282	12.2259	10.8833	12.7323	13.8381	12.9901	12.6362	12.1621	13.7489	11.8509	11.9367	12.5528	12.6899	13.9277	13.447	10.9161	13.2326	11.8248	12.6377	13.8498	12.6746	13.4095	12.4001	13.2115	13.8693	12.8766	14.19	12.2472	12.7405	13.3262	12.3119	13.3812	13.3358	12.6075	9.94207	13.5771	13.5069	13.1552	11.9998	13.4642	11.6757	12.1244	12.1713	11.897	13.5449	12.5683	11.9482	12.6904	13.2178	13.7473	11.9393	12.9274	12.2617	Q5TFE4	NT5DC1	5'-nucleotidase domain-containing protein 1	Q5TFE4	NT5D1_HUMAN
NA	NA	9.75156	9.77919	9.65903	NA	NA	NA	10.5835	NA	NA	NA	NA	NA	9.36278	9.29185	10.6639	NA	10.1803	10.0025	10.1961	11.114	10.3009	10.464	NA	10.3654	10.727	NA	NA	10.5087	11.3405	10.9928	NA	10.2838	NA	10.8146	NA	9.85305	11.1396	NA	NA	9.967	10.4169	10.937	9.76684	10.8499	NA	NA	NA	NA	NA	NA	NA	9.97774	NA	9.93506	10.7621	NA	NA	10.505	NA	10.2294	10.6685	NA	NA	10.3442	NA	NA	NA	NA	NA	NA	11.2463	NA	NA	9.59553	10.0108	9.92536	10.684	NA	11.4343	NA	10.5656	10.1047	11.4392	10.7815	NA	10.8985	11.5245	NA	NA	NA	NA	10.9646	NA	9.20046	NA	11.5431	11.1921	10.7824	NA	NA	NA	10.5339	NA	10.164	NA	NA	NA	NA	NA	10.6771	9.31207	NA	10.363	NA	NA	NA	NA	NA	11.3767	10.2918	9.7785	NA	NA	11.2312	NA	NA	10.9379	NA	NA	NA	10.8984	11.1355	NA	NA	NA	NA	9.91466	NA	Q5TGL8	PXDC1	PX domain-containing protein 1	Q5TGL8	PXDC1_HUMAN
11.7263	12.6145	11.7045	11.8619	NA	12.4434	NA	NA	11.7798	12.4181	11.8031	NA	11.7406	12.6946	NA	NA	11.9238	NA	11.7099	12.4333	12.3161	11.8573	12.1052	12.5941	11.7438	11.3538	11.8347	13.0406	12.2652	12.7582	NA	11.8084	11.8822	11.8617	11.9822	12.7332	11.3611	11.9672	12.1033	10.6837	12.0602	12.4108	11.3016	11.7249	NA	12.2009	11.8682	12.1522	11.9298	NA	12.4059	12.1459	12.5099	11.3201	11.5498	11.9114	12.3741	12.0468	11.8316	11.813	11.538	11.6338	11.7667	12.464	12.4422	10.2783	12.9781	NA	11.5621	11.7895	12.2228	11.7907	11.9192	12.4	12.0598	12.2624	11.3563	11.2812	11.6856	12.7281	12.2496	11.9046	12.1335	11.9941	NA	11.619	12.1762	13.2355	12.3364	11.8292	12.2315	11.9085	11.9617	NA	NA	NA	12.3376	11.7032	NA	11.7548	NA	11.7438	13.13	12.8133	12.5781	12.1138	12.075	11.8641	11.5999	12.1015	12.3809	NA	11.2932	13.3595	11.5223	12.5006	12.3518	13.0601	11.6738	11.6153	11.6683	11.7853	11.7825	12.5892	12.2076	NA	12.1455	11.8728	12.0581	12.8859	11.9455	11.0277	11.6595	12.2292	11.9329	11.3791	12.3948	12.96	12.6641	12.1737	Q5TGY1	TMCO4	Transmembrane and coiled-coil domain-containing protein 4	Q5TGY1	TMCO4_HUMAN
12.228	11.7694	12.0492	12.1298	11.8364	11.7117	11.8478	12.37	12.3182	11.4778	12.4122	11.776	11.9424	12.7362	11.9183	11.9943	12.3717	11.3624	11.4191	12.2883	11.9524	12.3646	12.5433	12.2958	12.6503	11.9804	11.9974	12.9425	12.1334	12.5659	12.769	10.8543	11.7754	12.3129	11.821	11.9531	NA	11.0891	11.809	12.1251	11.8141	12.0769	12.189	12.7638	11.5867	12.1935	13.0746	11.5315	11.9945	11.3651	12.1224	NA	NA	11.3035	11.8833	12.1104	11.5447	12.358	12.3408	11.4413	11.9366	11.5287	11.3625	12.6287	11.6103	11.8753	12.8594	11.6345	12.1971	11.3792	11.5956	11.9409	12.0203	13.1451	12.4477	11.9715	11.6177	11.5968	11.4568	11.2134	11.9994	12.4556	12.5949	12.6399	11.5036	11.7395	11.5154	13.3849	12.7023	12.3361	11.8933	11.3345	13.4609	12.0911	12.2915	12.3864	12.4237	12.638	12.3515	12.4365	12.4629	12.0729	12.5411	12.5501	11.8975	12.3333	11.8356	12.4631	12.098	12.286	12.1768	12.2421	12.2343	NA	12.358	13.5007	12.2078	12.3531	11.871	11.5319	12.2165	12.0814	11.9909	11.9109	12.5064	12.6338	12.0466	12.2758	12.1467	13.453	12.4589	11.8752	12.3977	12.0781	12.5903	11.6028	11.3851	12.9006	11.6222	12.1048	Q5TGY3	AHDC1	AT-hook DNA-binding motif-containing protein 1	Q5TGY3	AHDC1_HUMAN
NA	11.174	11.1395	10.72	11.4126	NA	12.5369	11.9721	9.48727	12.5008	8.56045	NA	11.902	10.1412	12.2834	10.2937	10.6644	10.8963	12.2624	10.5245	10.0241	12.6016	10.6608	10.8045	10.2428	12.4779	11.0145	NA	10.2811	10.2447	9.48561	9.18801	9.90634	10.3486	11.3286	11.2826	12.4889	11.9708	11.9752	10.9429	11.8095	12.2997	10.1467	NA	10.9036	9.90923	10.4186	11.1213	10.693	11.6217	12.3665	12.4378	11.6801	10.1452	12.1575	10.8519	8.48716	10.8281	10.6961	11.6141	11.2451	12.0441	10.8067	11.0634	10.7513	10.8213	NA	10.7453	9.40356	10.904	11.6367	9.95099	10.67	10.2986	9.83959	NA	9.34166	11.8603	11.695	11.6834	11.3833	11.009	12.2939	11.2498	NA	11.8569	10.0553	NA	NA	NA	10.1913	12.3779	11.2012	10.7426	9.49502	12.7421	NA	10.4024	11.1774	NA	11.8282	11.4783	NA	11.8354	NA	10.7089	11.7101	10.909	11.5322	10.8024	10.6	11.506	NA	12.0694	10.2361	10.7624	10.8245	10.8376	10.9538	11.2546	10.0592	8.80383	12.2059	11.1858	11.4865	9.22043	10.8647	NA	10.5593	NA	11.0089	11.4813	9.94952	10.5636	10.9384	11.1067	10.9866	NA	11.121	10.9277	Q5TH69	ARFGEF3	Brefeldin A-inhibited guanine nucleotide-exchange protein 3	Q5TH69	BIG3_HUMAN
NA	10.6738	10.4614	10.9395	10.4542	11.1776	10.3019	NA	11.4715	10.5117	10.247	10.2462	11.7284	11.1765	10.4385	10.7448	10.8019	10.9027	10.5524	10.4287	10.8487	NA	10.3927	10.6381	10.4506	10.7161	NA	10.495	8.14113	10.7773	10.4265	10.0887	10.2084	10.5047	10.5123	10.527	11.9762	10.8726	10.4047	NA	10.9698	10.5939	10.0293	NA	10.4615	10.3949	10.9819	10.7073	11.9721	11.066	11.0791	10.4277	NA	10.0342	11.1478	10.8325	10.4264	11.2218	10.8301	10.6586	10.8655	10.5277	NA	10.3111	10.2865	9.8689	10.7091	11.0872	11.2056	10.5053	10.4976	8.59334	10.836	NA	10.6577	10.5563	10.6647	10.5443	10.5926	10.6765	10.1592	NA	11.3627	10.7932	10.5568	11.1453	10.2414	NA	10.1622	10.757	10.7491	11.1516	10.8756	10.1681	10.7027	11.8202	9.67647	10.9714	NA	10.7571	NA	11.4692	10.8381	11.459	9.89741	10.5994	11.6649	10.6834	10.3637	10.356	10.9497	NA	11.2128	11.6477	NA	10.8257	10.9603	11.3781	9.90841	10.7783	10.5555	10.0718	11.0295	10.0452	11.0361	11.0863	10.7308	11.2868	NA	10.1359	10.4196	10.9962	10.2535	10.0559	10.6283	11.7976	10.5986	10.6302	10.6775	10.4364	Q5THJ4	VPS13D	Vacuolar protein sorting-associated protein 13D	Q5THJ4	VP13D_HUMAN
NA	10.3886	NA	NA	NA	NA	11.7346	NA	NA	13.0298	NA	10.1362	12.9771	NA	11.679	NA	NA	NA	11.2087	NA	11.1713	NA	10.507	NA	9.6054	12.3115	NA	NA	NA	NA	NA	NA	NA	NA	10.6408	10.0077	12.6459	12.0238	11.6573	NA	11.9887	11.8246	NA	NA	11.2084	NA	10.5748	10.5446	NA	11.4976	11.4725	13.0588	12.124	NA	11.0604	10.8029	NA	12.43	NA	11.5837	12.3587	11.7521	10.5361	NA	9.44858	NA	10.8346	12.0003	NA	11.0603	11.5707	NA	11.0558	NA	NA	NA	NA	11.883	11.0327	10.0185	NA	NA	12.021	NA	11.749	10.5316	NA	NA	NA	NA	NA	12.1987	NA	NA	NA	13.2394	NA	NA	NA	NA	NA	11.8777	NA	10.3973	NA	NA	11.6491	NA	11.0318	11.9173	11.7542	NA	NA	NA	NA	NA	NA	NA	NA	11.305	NA	NA	11.3157	10.9522	NA	NA	NA	NA	NA	10.6016	NA	11.3011	NA	10.824	11.5932	11.8242	NA	NA	NA	NA	Q5THR3	EFCAB6	EF-hand calcium-binding domain-containing protein 6	Q5THR3	EFCB6_HUMAN
NA	10.2955	NA	NA	10.9757	NA	11.7639	NA	NA	13.2911	NA	NA	NA	NA	11.0626	NA	NA	NA	10.7068	NA	NA	NA	10.6566	NA	11.4664	12.3898	NA	NA	NA	NA	NA	NA	NA	NA	11.078	NA	13.3482	12.408	12.2021	NA	12.8191	11.827	NA	NA	NA	NA	NA	NA	NA	11.7467	11.4148	12.948	12.8389	NA	11.9916	9.94566	NA	10.178	NA	12.2061	12.7547	11.6317	NA	NA	NA	NA	NA	11.8912	NA	11.5465	10.9241	NA	10.3639	9.6876	NA	NA	NA	12.7931	11.7267	NA	NA	NA	12.3172	NA	NA	10.5287	NA	NA	NA	NA	NA	12.6336	NA	NA	NA	13.7447	NA	NA	NA	10.6515	NA	12.7292	NA	11.1954	NA	10.0948	11.5549	NA	11.4691	NA	11.3874	NA	NA	NA	NA	NA	NA	NA	NA	NA	NA	NA	11.7481	10.1789	NA	NA	10.6573	NA	NA	NA	NA	12.3741	NA	NA	10.8475	11.5218	10.8073	9.4811	10.4069	NA	Q5TID7	CCDC181	Coiled-coil domain-containing protein 181	Q5TID7	CC181_HUMAN
12.4221	15.3561	13.1429	12.4245	16.4667	12.588	17.3092	16.8913	13.1902	17.8262	12.3971	12.2844	17.1951	12.5934	17.9405	12.5757	13.5858	15.4172	16.8467	15.0536	14.1187	12.6636	15.634	12.7962	15.8175	17.2685	15.141	13.2994	15.9263	11.6917	14.5117	11.9154	14.176	13.3383	15.5962	13.1732	17.7114	17.9974	17.4412	12.83	17.3456	16.9619	15.2159	12.0018	12.9602	14.5127	11.8136	13.3834	13.0788	17.4384	17.5309	17.4143	17.2578	12.0225	17.4889	15.5937	12.0879	14.9239	12.1542	17.4327	17.8348	17.0852	15.5743	11.7886	11.2926	11.7871	12.9333	18.233	14.7756	17.5454	17.4021	11.9383	17.4738	12.279	14.292	11.9697	12.031	18.1439	17.5069	16.2422	12.2701	13.8271	17.5842	12.1506	12.3664	15.6889	12.1159	12.124	11.8107	11.8833	12.0269	17.6224	11.7914	13.6804	12.7897	18.0723	13.0635	14.9022	13.6424	13.787	17.0664	17.8662	13.1051	15.6914	12.1864	14.6169	17.344	14.6827	17.2732	13.7741	16.382	16.0128	14.1064	17.3707	13.8788	12.7487	13.6728	12.3392	14.8419	15.7032	12.0138	12.9175	17.4893	15.9385	12.135	13.215	15.3065	11.8838	11.5884	12.0805	13.4984	16.9417	13.7696	15.677	15.0618	16.3679	16.906	12.4335	15.3859	12.4478	Q5TZA2	CROCC	Rootletin	Q5TZA2;Q8IVE0	CROCC_HUMAN
NA	11.236	NA	NA	12.202	NA	12.9662	12.1567	8.09236	12.7273	NA	12.037	11.6967	10.8556	13.0677	NA	NA	10.4369	12.7167	9.3948	9.68597	NA	10.0902	NA	10.8092	12.651	10.6955	NA	9.00676	NA	NA	NA	10.1174	NA	10.3366	NA	12.2865	12.4193	12.5979	NA	12.7505	12.6312	10.6721	NA	NA	9.66437	NA	10.885	NA	12.2252	12.6312	12.8823	11.533	9.45331	12.3407	NA	NA	11.7113	NA	12.518	12.2094	12.0685	11.0259	NA	NA	NA	NA	12.3167	11.5245	12.4231	11.6755	NA	11.4087	NA	10.3365	9.64179	NA	12.6045	12.3574	11.3784	NA	NA	11.9267	NA	NA	10.9285	NA	9.59204	NA	NA	9.77447	12.9374	NA	9.68043	10.105	13.0239	NA	9.30206	NA	NA	12.3897	12.6952	NA	10.8656	NA	10.5582	12.4184	NA	11.6917	NA	10.8852	12.3832	NA	11.3879	NA	10.1794	10.4057	NA	10.4649	12.7853	NA	NA	12.5473	11.3122	NA	NA	10.4568	NA	NA	10.4934	NA	12.647	NA	10.9285	10.7135	NA	12.7227	9.93987	10.4125	NA	Q5TZF3	ANKRD45	Ankyrin repeat domain-containing protein 45	Q5TZF3	ANR45_HUMAN
11.4429	11.156	11.4123	NA	NA	NA	NA	10.6608	NA	11.8578	11.0889	11.447	11.2221	10.8678	NA	NA	NA	11.6853	11.266	NA	10.3859	11.5432	11.0241	NA	11.1591	11.2594	11.0979	11.4048	NA	11.205	NA	10.9971	11.5298	11.5588	NA	10.6259	NA	11.2033	11.0412	11.376	NA	NA	11.4382	NA	NA	10.9726	NA	10.7278	NA	10.5129	11.3585	NA	11.8424	11.8827	11.5692	11.8048	11.2693	11.6751	11.3378	10.9431	NA	12.2259	NA	11.4198	11.6632	11.0814	11.3306	NA	11.3297	NA	NA	10.7925	NA	NA	10.0997	NA	10.6692	11.2454	NA	11.6205	11.0651	NA	11.2275	NA	10.9751	11.5317	NA	11.1666	10.8854	11.7142	11.4725	NA	10.7925	NA	10.8088	NA	11.3805	10.617	10.3109	NA	NA	11.6376	11.7618	11.6413	NA	10.7722	10.7523	NA	10.472	NA	NA	11.2164	NA	NA	NA	NA	12.0981	10.3212	10.8429	NA	10.8901	10.8018	NA	10.6374	NA	11.1197	11.1671	11.7682	11.5868	10.7467	10.3229	11.2843	11.3733	11.6198	11.4693	11.5885	11.3033	11.443	10.9553	11.9259	Q5UCC4	EMC10	ER membrane protein complex subunit 10	Q5UCC4	EMC10_HUMAN
13.7687	11.9662	12.6879	12.9239	11.0783	13.3894	11.6255	12.3988	12.9857	11.5786	13.9387	12.7519	11.9788	13.7727	12.3917	13.168	12.1778	11.8951	12.2813	12.3535	11.6667	14.062	12.0786	13.5771	11.7956	11.3568	11.9441	13.1204	12.6896	13.4701	12.9146	13.1681	12.2528	12.4901	12.1914	12.2319	12.6143	11.6954	11.6826	12.3777	11.8674	12.6135	12.3691	14.014	12.6357	12.0717	12.9005	12.0991	12.9143	12.5265	11.6342	10.9708	11.4296	12.8778	11.9163	12.333	12.5723	12.5253	13.5423	12.1565	12.0486	11.3946	12.1177	12.8042	12.7925	12.3621	12.9084	12.0968	12.6399	11.9553	12.5013	12.8802	12.4482	12.8951	12.6396	13.3849	12.6834	11.8827	11.8696	11.7252	13.1074	12.6922	11.8894	12.9527	12.6316	12.5705	12.9073	13.4048	13.8437	13.6624	11.8721	11.7422	12.8516	11.9247	12.7104	10.9904	11.9181	11.8903	13.106	12.1071	12.1503	11.8137	12.9282	12.4255	13.1121	12.2303	12.1734	12.1617	11.9527	11.9857	12.8111	12.2253	12.177	12.9182	12.1582	13.054	12.1341	13.3296	12.4043	12.3128	12.8189	13.1029	12.1486	11.9845	12.8432	13.2836	12.5305	13.6686	14.1338	13.7339	13.0382	11.5515	12.4208	12.2808	12.1435	12.9489	11.2835	12.9435	12.189	13.7536	Q5UIP0	RIF1	Telomere-associated protein RIF1	Q5UIP0	RIF1_HUMAN
12.095	12.1989	11.6406	11.7227	12.4244	11.9246	12.1072	12.0936	12.6533	12.0967	12.0948	11.8647	12.7826	11.6008	12.4657	12.3556	11.3884	11.8381	12.1062	12.2383	12.0652	11.9995	11.9573	11.7844	11.9522	12.2306	11.9979	12.2886	11.7787	11.6623	12.2747	12.3677	12.1068	12.5513	12.3223	11.8647	12.309	11.9527	12.2793	11.977	12.2212	11.9454	11.993	12.3772	11.5758	12.2885	12.2612	11.6573	11.5253	12.3111	11.9438	12.2363	11.6337	12.255	12.4208	12.1721	12.2724	12.1703	11.8867	12.1956	11.8014	12.1755	11.7918	12.1735	12.0108	12.0855	11.8475	12.4148	11.9495	11.6878	12.324	12.1264	12.06	12.7827	11.927	12.3712	12.3518	12.2688	12.2835	12.1726	11.5583	11.1393	11.9836	11.7416	11.9964	12.1132	12.527	12.0317	12.4002	12.1043	11.6522	12.1703	12.2287	11.9274	12.1575	12.6288	12.1639	11.9221	12.7139	11.6003	12.2161	11.7409	11.9329	12.6735	12.0276	12.3313	12.1426	11.7262	11.8051	11.7792	11.7267	11.7915	11.7963	12.1217	11.9176	12.1118	12.1654	11.6404	11.5627	11.9052	11.9206	12.9206	12.2437	11.8465	11.5467	11.6842	12.5183	12.0954	12.6509	12.016	12.045	12.3149	11.6058	12.0044	11.8595	11.6645	12.2583	12.0383	11.8045	12.0822	Q5VIR6	VPS53	Vacuolar protein sorting-associated protein 53 homolog	Q5VIR6	VPS53_HUMAN
11.2455	NA	11.2602	NA	11.5268	11.486	10.5865	10.8796	11.2236	10.0853	NA	9.5602	NA	10.6821	10.9637	10.9883	10.2026	NA	NA	11.5305	11.3796	11.6583	11.458	10.3491	11.5947	NA	NA	NA	NA	10.3397	11.8037	11.9379	11.0152	10.7441	11.6531	10.8652	NA	NA	11.1815	NA	11.462	11.8789	10.8269	11.6923	11.5407	10.9997	NA	10.3667	10.9404	11.1845	11.1774	11.2064	11.5439	10.6937	NA	NA	10.8888	10.1566	10.7021	NA	10.5696	9.95898	9.49731	11.3709	11.0294	11.3029	NA	NA	10.8483	11.6444	NA	NA	11.5676	11.2621	10.9205	10.6364	11.032	NA	11.1779	NA	NA	NA	NA	10.8275	NA	11.3405	NA	10.9863	11.5304	11.0395	10.5274	11.0705	10.6141	10.8181	10.7766	NA	11.5977	10.0385	11.3345	11.2612	NA	NA	11.2438	10.9445	NA	10.7354	10.5451	10.9879	NA	11.3473	NA	11.0047	10.0307	NA	10.0183	10.809	10.3739	NA	NA	11.1696	10.0964	11.0464	NA	10.7631	10.4237	11.3212	11.5718	NA	10.6761	11.0698	10.6323	10.3855	10.0051	9.93155	10.3666	NA	10.6825	NA	11.1338	10.5228	Q5VSL9	STRIP1	Striatin-interacting protein 1	Q5VSL9	STRP1_HUMAN
NA	10.6629	10.0213	NA	11.1266	10.8331	11.4987	11.6495	8.87249	11.8596	10.1147	NA	11.1075	NA	11.3122	10.7388	9.83596	10.5413	12.0238	NA	8.96535	NA	NA	10.116	10.6705	11.9392	NA	NA	9.47608	10.7169	10.9791	NA	8.38568	NA	10.1847	11.9816	NA	11.6639	11.3479	NA	10.5844	11.5453	10.9096	NA	NA	NA	NA	NA	NA	11.0051	11.3077	12.5674	12.1102	9.69103	10.7627	10.2914	9.65037	10.8776	10.5267	11.4356	11.282	11.4085	NA	9.9425	NA	NA	NA	11.7949	9.56527	10.7682	10.345	9.71445	10.2927	11.6112	8.79724	9.88132	10.0937	12.4741	12.1484	10.7187	NA	9.98361	11.5158	NA	10.5236	NA	NA	NA	NA	NA	10.5875	10.9117	NA	NA	9.6018	12.7759	9.77955	9.89203	9.26786	8.74448	NA	11.8385	8.87996	9.76825	NA	10.1566	11.2473	NA	10.8497	NA	10.9111	NA	NA	10.9958	NA	11.1892	NA	NA	NA	10.2151	NA	NA	11.0601	11.1353	8.98559	9.07075	10.7378	9.87558	NA	NA	NA	11.6659	8.98357	10.696	NA	10.5114	11.3613	NA	NA	NA	Q5VT06	CEP350	Centrosome-associated protein 350	Q5VT06	CE350_HUMAN
NA	12.7542	11.1212	9.64962	NA	NA	10.9483	10.6845	NA	NA	NA	NA	11.8521	NA	10.8643	NA	10.1699	NA	NA	NA	10.7627	NA	10.0905	10.3393	12.4628	NA	10.5981	NA	NA	10.4922	10.2334	NA	NA	10.4011	NA	NA	NA	10.0825	9.68657	NA	10.2153	NA	NA	NA	12.517	NA	NA	NA	10.4042	NA	10.5858	NA	NA	NA	NA	NA	NA	NA	NA	NA	10.3786	NA	NA	10.544	NA	9.62158	NA	NA	9.62196	NA	NA	12.1345	NA	NA	12.1112	NA	NA	NA	NA	11.1739	9.92723	NA	11.9872	NA	NA	9.49917	NA	10.1578	NA	10.0559	NA	NA	NA	NA	12.5434	NA	NA	NA	NA	NA	NA	11.2688	NA	11.064	9.57009	NA	NA	NA	NA	NA	9.57809	10.9192	NA	NA	10.3763	NA	NA	9.9032	NA	10.6759	10.6002	9.99694	NA	9.80468	10.7393	9.7979	NA	NA	10.2738	NA	NA	10.6673	NA	NA	NA	NA	11.1428	10.2115	NA	NA	Q5VT25	CDC42BPA	Serine/threonine-protein kinase MRCK alpha	Q5VT25	MRCKA_HUMAN
13.102	13.0942	13.8102	13.5099	13.3429	13.4606	13.723	13.8678	12.8748	13.4974	13.0268	12.9863	13.6244	13.8097	13.928	13.1106	12.6936	13.2976	13.6286	13.3478	12.998	13.8423	13.0639	13.4322	13.368	13.5341	13.0291	13.7758	13.0148	13.7022	13.3014	13.2249	12.9569	12.8569	12.9325	13.0926	13.7802	13.2902	13.2672	13.6188	13.2786	13.741	13.133	13.8397	13.84	13.1562	13.3562	12.9622	13.6741	13.8096	13.5207	13.3937	13.5295	12.8083	13.7938	12.95	13.1345	13.5099	13.8803	13.7411	13.4223	13.6204	12.9175	13.3089	12.8687	12.4446	13.9133	13.6464	13.3791	13.7204	12.7738	13.5174	12.9262	13.3278	13.377	13.0213	12.4569	13.3505	13.4882	12.2256	13.6072	13.6675	12.8534	13.3694	13.3437	12.9835	12.6689	14.1042	13.8941	13.8906	12.8071	13.4237	13.3705	12.9728	13.4744	13.1425	13.3051	13.5	13.6699	12.9211	14.0201	13.6241	13.8007	12.8756	13.3474	13.0786	13.779	13.1608	13.5373	13.1335	12.9414	13.8652	12.9295	12.9738	12.9902	13.6669	12.4105	13.6015	12.715	13.0975	13.4237	13.1507	12.8131	13.0638	13.0425	13.91	13.2298	13.5961	13.7924	14.1364	13.6564	12.8584	13.1042	13.3942	12.9889	13.0692	13.35	14.2232	13.042	13.1899	Q5VT52	RPRD2	Regulation of nuclear pre-mRNA domain-containing protein 2	Q5VT52	RPRD2_HUMAN
11.2893	9.08777	11.0762	12.2563	NA	NA	10.851	NA	11.8418	NA	12.0333	NA	NA	12.1143	10.4703	11.3438	11.4416	NA	NA	10.4193	10.2215	10.9013	11.0233	12.7495	9.44875	NA	NA	12.6228	NA	11.2631	12.3035	11.157	11.3606	11.7277	11.097	NA	NA	10.3679	NA	11.3434	NA	NA	11.4468	10.9081	11.671	NA	10.7556	12.1465	11.5851	NA	NA	NA	NA	10.0625	NA	NA	11.8342	NA	12.1086	NA	NA	NA	NA	11.9055	NA	9.52581	12.0098	NA	NA	NA	11.2165	12.0878	NA	10.2239	11.353	11.6156	10.4221	NA	10.1334	11.4592	12.4067	12.8065	NA	11.7281	NA	11.3748	11.1941	13.5107	NA	11.8131	11.8418	NA	10.9525	10.333	11.6887	NA	11.4188	11.3713	12.2498	11.7271	10.7906	NA	12.1393	10.1646	11.3953	NA	NA	11.229	11.0421	11.1635	10.9606	NA	12.5751	NA	11.5403	11.9451	NA	12.389	8.96847	NA	10.5548	11.9152	NA	NA	11.4783	10.7872	9.67311	12.4242	11.2673	12.949	13.1153	10.9138	11.6571	10.6296	10.2371	NA	11.5448	13.2595	11.2819	11.5105	Q5VT66	MTARC1	Mitochondrial amidoxime-reducing component 1	Q5VT66	MARC1_HUMAN
NA	11.7692	12.2027	12.1418	13.1376	11.9119	15.3335	13.2712	NA	12.4069	NA	11.1595	14.1518	12.4866	12.3309	NA	NA	13.188	14.9973	NA	10.3523	NA	10.9757	11.8516	11.4728	15.4702	12.193	NA	11.7841	12.6344	12.1769	NA	NA	11.7529	11.2877	NA	14.1182	11.9925	11.5474	13.4183	12.0005	12.4765	11.087	13.0295	11.8899	NA	NA	NA	11.8206	12.6765	13.9748	12.5208	13.8801	12.7749	14.4007	11.5595	NA	11.3834	NA	12.6744	14.2131	13.8389	11.1389	11.995	11.3969	NA	NA	12.9423	11.0494	13.437	12.8411	NA	12.9959	11.9813	NA	NA	NA	12.4056	13.5763	13.2775	11.6865	NA	14.399	12.528	11.6343	12.5884	NA	NA	NA	NA	11.2131	14.4839	NA	NA	NA	13.0336	NA	11.5232	10.0845	11.4507	14.0845	12.335	13.8163	12.8618	NA	9.75587	12.125	10.8461	13.6857	11.3641	12.484	13.6882	10.7222	13.4414	NA	NA	11.1193	NA	11.6085	NA	NA	NA	13.227	11.8443	13.1228	NA	11.0529	13.3325	NA	12.12	12.1615	14.9972	10.987	NA	12.0663	12.4161	11.3204	NA	12.077	11.3976	Q5VT79	ANXA8L1	Annexin A8-like protein 1	P13928;Q5VT79	AXA81_HUMAN
11.2517	11.1704	12.4987	11.3615	10.0923	11.6116	12.0127	9.90788	10.6572	11.6774	11.0317	12.2818	11.1082	10.8075	11.453	12.3498	11.4931	11.701	10.7248	11.8516	10.7983	11.6614	11.1447	11.7737	11.5042	NA	11.7007	12.1609	10.796	11.5479	12.3744	10.4019	12.0143	11.1046	12.3594	11.7014	NA	11.1937	10.3985	12.0832	11.7961	11.9822	11.5958	11.0004	12.9829	11.1061	12.4564	11.3438	11.9764	10.8356	11.2599	NA	NA	12.0052	11.1243	11.5838	10.9183	11.7892	12.3985	11.3042	11.2322	10.7583	10.8975	11.3988	11.7491	11.8783	11.4065	10.9299	11.0965	NA	NA	13.2187	11.3944	12.3424	12.1957	11.3039	11.8495	11.2919	10.9431	10.248	11.3623	11.2859	10.3491	11.7099	11.6046	11.3862	NA	12.6557	11.978	12.3377	11.3462	NA	11.8962	11.6686	13.0835	11.2991	11.7415	12.0815	12.3545	11.8152	11.2048	11.7969	11.747	11.2465	11.3899	11.387	11.1292	11.2575	10.918	11.5314	11.2437	11.1642	11.7508	NA	11.3547	10.4292	11.3322	10.7342	11.0008	11.0898	12.0544	11.1732	10.8124	11.5096	11.4275	12.0479	11.6537	12.4097	11.2168	12.1692	12.1442	10.255	12.6096	11.9128	11.5657	NA	11.4916	11.8834	11.7578	10.7742	Q5VTB9	RNF220	E3 ubiquitin-protein ligase RNF220	Q5VTB9	RN220_HUMAN
10.4463	9.60799	9.09977	NA	NA	NA	NA	10.1409	10.2506	9.38029	10.5487	9.35019	NA	8.20156	10.1216	NA	NA	9.65858	10.2334	NA	8.53716	10.7786	9.20997	9.57684	9.30375	10.7382	9.54486	9.25715	9.28767	NA	8.19944	9.31136	NA	9.16562	10.3629	NA	NA	9.8165	9.88153	9.49686	10.2463	10.6067	9.75855	10.7575	9.3531	9.36938	NA	NA	NA	9.57816	10.5786	8.78523	NA	9.28182	10.0861	NA	8.6793	NA	10.4818	10.1845	9.30453	10.6518	9.4388	8.82718	9.08276	9.04026	NA	10.8119	8.63046	9.4662	9.72711	10.332	9.00754	NA	9.81742	10.2071	9.16671	NA	NA	NA	9.27069	9.35392	9.08912	9.31519	9.64914	10.2745	NA	9.04123	9.53192	9.01872	9.65428	10.9023	NA	NA	8.27281	10.6722	9.80027	9.21077	9.71528	9.57698	11.0723	10.5001	8.98591	NA	10.2448	9.66072	NA	NA	10.3485	8.94866	NA	9.33273	9.06041	10.8901	9.56421	NA	8.58297	NA	9.73146	9.73723	10.0093	9.99762	10.3105	9.65207	10.179	10.2734	10.3351	NA	10.6749	9.97977	9.5784	10.8271	NA	10.0493	9.88082	NA	9.25368	8.99868	NA	10.8147	Q5VTE6	ANGEL2	Protein angel homolog 2	Q5VTE6	ANGE2_HUMAN
NA	NA	NA	NA	NA	NA	11.6179	NA	NA	11.1527	NA	NA	NA	NA	NA	NA	NA	NA	11.329	NA	NA	NA	10.1479	NA	NA	11.4378	NA	NA	NA	NA	NA	NA	NA	NA	NA	NA	11.2542	11.1272	10.8595	NA	10.6023	10.6361	NA	NA	NA	NA	NA	NA	NA	9.59784	11.0476	11.8793	11.2838	NA	10.6403	NA	NA	NA	NA	NA	11.094	10.7856	NA	NA	NA	NA	NA	9.37765	NA	10.0887	10.4809	NA	NA	NA	NA	NA	NA	10.9059	11.4005	NA	NA	NA	10.4273	NA	NA	NA	NA	NA	NA	NA	NA	NA	NA	NA	NA	12.4082	NA	NA	NA	NA	11.1731	11.5262	NA	NA	NA	NA	9.69029	NA	NA	NA	10.3025	NA	NA	NA	NA	NA	NA	NA	NA	NA	NA	NA	9.44995	NA	NA	NA	NA	NA	NA	NA	NA	NA	NA	NA	NA	NA	10.874	NA	NA	NA	Q5VTH2	CFAP126	Protein Flattop	Q5VTH2	FLTOP_HUMAN
NA	13.8661	NA	NA	13.4584	NA	13.6635	13.3953	NA	13.8899	NA	NA	13.7811	NA	13.3972	NA	13.7678	13.9817	13.5797	NA	13.2683	NA	13.062	13.0129	12.4252	13.7839	12.3588	NA	NA	NA	NA	NA	NA	NA	13.1164	NA	14.116	13.8417	13.9986	NA	13.6925	13.3972	12.7956	NA	NA	NA	NA	13.9123	NA	13.4284	13.8557	14.0047	14.2319	NA	13.4446	14.5092	NA	NA	NA	13.8527	13.373	13.5838	13.7197	NA	NA	NA	NA	14.0447	14.2165	13.0663	13.5887	NA	13.7083	NA	NA	NA	NA	13.8622	13.6367	12.6314	NA	NA	13.851	NA	NA	13.8276	NA	NA	11.4485	12.1096	NA	13.4255	NA	NA	NA	13.724	11.8673	NA	11.8506	NA	13.9309	13.7591	NA	NA	NA	13.7344	13.5325	12.6703	13.5181	NA	13.3421	13.1911	NA	14.5468	NA	NA	13.2318	NA	12.9704	NA	13.0882	NA	13.3484	13.8359	NA	12.905	14.1339	NA	NA	NA	NA	13.2919	NA	13.4918	13.3315	13.823	13.0557	NA	12.7996	NA	Q5VTH9	DNAI4	Dynein axonemal intermediate chain 4	Q5VTH9	DNAI4_HUMAN
13.5668	13.403	13.676	13.961	13.2106	12.9631	13.1329	13.3065	13.5672	13.0406	13.5166	13.513	12.8856	14.241	13.4247	13.8103	13.2864	12.9682	13.277	13.2403	13.0423	13.7822	13.0984	13.9874	13.2314	13.1157	13.0647	13.7547	12.6861	14.3832	13.2512	12.6672	13.5663	13.1637	13.0333	13.008	13.2932	13.0819	12.9891	13.7074	12.8044	13.4403	13.0868	13.8035	13.6772	13.1516	13.6296	12.8861	13.5114	13.3754	13.048	13.2248	13.1744	13.421	13.2456	13.3437	13.0244	13.1644	14.1464	13.3088	13.2591	13.2015	13.3156	13.8411	13.2055	13.4594	13.6395	13.2166	13.217	13.197	12.6159	13.9223	12.5807	13.8451	13.4905	13.0952	13.4008	12.8581	12.8249	12.8125	14.0692	13.2807	13.0201	14.1164	13.5235	13.2033	12.9804	14.4001	13.6469	14.1677	13.4334	13.1707	14.0095	13.2393	13.8057	13.1949	13.2458	13.4154	13.8002	12.9034	13.1727	13.2811	13.3379	13.1177	13.2309	13.0756	13.4914	13.169	13.4816	13.2921	12.9459	13.5985	13.3242	13.5069	13.1487	14.2256	13.0974	14.135	13.511	13.3339	13.7254	13.6415	12.9229	13.3998	13.9637	13.9568	13.5456	14.1769	13.879	14.5737	13.7037	12.7986	13.7919	13.2752	13.3784	13.5264	13.3713	14.7735	13.1923	13.8287	Q5VTL8	PRPF38B	Pre-mRNA-splicing factor 38B	Q5VTL8	PR38B_HUMAN
10.82	11.332	NA	9.36388	11.338	12.1117	11.7752	11.0367	NA	12.2143	NA	10.7786	11.2084	11.0389	11.9905	NA	NA	11.6595	11.4703	9.9285	10.807	12.3989	10.2268	NA	11.0947	11.071	NA	NA	11.7343	NA	11.4949	11.6924	NA	11.1086	10.4925	NA	NA	12.7324	11.968	11.264	10.7919	11.8094	NA	12.5839	NA	NA	NA	12.0187	NA	12.1378	11.9696	11.4594	12.2799	11.672	11.9153	11.6157	NA	NA	NA	12.0353	11.6943	11.8751	10.0492	NA	12.1761	10.9063	NA	12.3486	11.464	12.0477	11.3006	10.1229	11.8993	NA	11.8604	10.7015	11.249	11.5546	11.7675	11.7353	NA	10.3905	11.1179	9.2972	NA	11.5466	NA	10.5772	NA	NA	10.5562	11.6417	NA	11.5272	10.5576	11.7399	NA	NA	11.1951	9.80505	11.5706	12.0141	NA	11.9064	10.7472	10.389	12.5923	10.9928	11.5561	9.5951	10.1978	11.5221	NA	12.6817	9.90605	12.031	11.6646	NA	10.8919	12.0938	NA	10.2407	10.9206	11.1024	NA	NA	11.7361	NA	NA	NA	12.8533	12.6954	10.596	10.8339	11.0392	11.4318	11.7824	NA	10.8528	10.2664	Q5VTQ0	TTC39B	Tetratricopeptide repeat protein 39B	Q5VTQ0	TT39B_HUMAN
13.5998	13.0761	13.3596	13.3512	13.2608	13.3137	13.4421	13.9779	13.1799	12.9616	13.6315	13.3169	13.635	13.5639	13.7569	13.4757	13.2059	13.3198	13.4227	12.8881	12.9743	13.9739	13.2776	13.5393	13.4551	13.3413	13.1798	13.1961	13.2744	13.6688	13.447	12.9843	13.1584	13.4884	13.2285	13.3308	13.6002	13.113	12.6234	13.6298	12.8028	13.2672	13.1802	13.9222	13.4484	13.1094	14.0621	13.0314	13.5847	13.4565	13.3986	13.105	13.3759	13.5683	13.318	13.1323	12.4937	13.0186	13.8355	13.5387	13.2375	13.2707	13.3859	13.2996	13.1598	13.3746	12.8947	13.381	13.2098	13.2577	12.869	13.9029	13.3328	13.5099	13.2494	12.8018	13.6119	13.2553	13.4753	13.3069	13.4511	13.3789	12.7109	13.4827	13.2832	13.3413	12.7421	13.4411	13.7877	13.8623	12.983	13.2187	13.8189	13.3009	13.577	13.1248	13.0478	13.1268	13.3931	12.797	13.474	13.2706	12.9009	13.3628	13.3001	12.5641	13.225	13.1551	13.2475	13.4089	13.2121	13.5906	13.1405	13.6928	13.3539	13.7973	13.3422	13.2218	13.4741	13.4015	13.4462	12.7523	13.2023	12.9342	13.5491	14.4531	13.3364	13.7394	13.6125	13.5759	13.7597	12.4604	13.2629	13.0415	13.2085	13.1876	13.2515	13.8189	13.1208	13.6409	Q5VTR2	RNF20	E3 ubiquitin-protein ligase BRE1A	Q5VTR2	BRE1A_HUMAN
NA	NA	NA	NA	12.1849	NA	13.5145	11.5692	NA	14.7944	NA	NA	12.5156	NA	13.4391	NA	NA	NA	13.3705	11.6767	NA	NA	12.258	NA	12.34	14.3441	NA	NA	NA	NA	NA	NA	NA	NA	12.2026	NA	14.2277	14.0436	13.3875	NA	14.0168	13.3563	10.9949	NA	NA	NA	NA	NA	NA	13.2608	13.3087	15.1296	14.9311	NA	14.1644	11.7366	NA	11.7653	NA	13.6891	13.5872	14.3553	12.061	NA	NA	NA	NA	13.8593	NA	14.271	12.3561	NA	12.3746	NA	NA	NA	NA	14.4677	12.753	11.958	NA	NA	13.6048	NA	NA	NA	NA	NA	NA	NA	NA	13.5298	NA	NA	NA	15.3718	NA	NA	NA	NA	12.1856	14.2737	NA	12.0374	NA	NA	13.1268	NA	11.9977	NA	13.4461	12.7203	NA	14.391	NA	NA	NA	NA	NA	NA	NA	NA	13.026	11.6619	NA	NA	11.2411	NA	NA	NA	NA	13.8849	NA	12.3284	11.7905	13.0064	11.9709	NA	13.1857	NA	Q5VTT2	C9orf135	Protein C9orf135	Q5VTT2	CI135_HUMAN
11.4633	NA	NA	NA	NA	NA	NA	NA	12.7677	11.8158	NA	NA	NA	12.5007	NA	NA	NA	NA	NA	NA	NA	13.0902	NA	NA	11.6978	NA	NA	NA	10.7648	NA	NA	NA	NA	11.9548	11.2878	NA	NA	NA	NA	NA	NA	NA	NA	12.6509	NA	NA	NA	NA	12.6024	11.6959	NA	11.9534	NA	NA	NA	12.1538	NA	11.8624	NA	NA	NA	NA	9.66763	NA	NA	NA	NA	NA	NA	12.3251	NA	NA	NA	NA	NA	NA	NA	11.6853	12.2999	NA	NA	NA	12.1906	NA	11.6438	NA	NA	NA	NA	11.6482	NA	NA	NA	12.0301	NA	NA	NA	NA	NA	NA	NA	NA	11.7969	12.1659	NA	NA	NA	12.0721	NA	NA	NA	NA	NA	NA	NA	NA	11.2114	NA	NA	NA	11.8593	12.6311	NA	NA	12.3043	12.1571	11.9381	NA	11.7957	12.1756	11.8061	12.6046	NA	NA	NA	NA	NA	11.649	12.1143	12.5568	Q5VTT5	MYOM3	Myomesin-3	Q5VTT5	MYOM3_HUMAN
11.9585	12.0438	11.6163	11.8038	12.876	11.2679	13.518	12.5199	11.9761	13.6891	11.6434	11.0307	13.0406	11.6592	13.5485	11.3932	10.5161	12.1412	13.1405	11.3021	11.4819	11.9521	11.639	12.0327	11.7442	13.2603	11.5543	11.0373	12.1314	11.1611	10.3926	12.1019	11.5857	11.4275	12.1963	11.8375	13.2083	13.4841	12.8798	11.6679	13.2643	12.8366	11.4397	11.0998	11.3032	11.5184	11.5534	11.3232	11.3752	13.1879	12.8128	13.3108	13.396	11.2626	13.0855	11.6142	10.9851	11.9829	11.0323	12.9748	13.1351	12.8439	11.6852	11.1362	11.5986	11.2635	10.9244	13.3952	11.8906	12.8563	12.6781	10.4702	12.8257	11.8403	10.7285	10.9709	12.0521	12.6223	13.1874	11.7973	11.455	11.1082	13.3705	11.6359	11.2586	12.4105	11.3286	11.2902	11.962	NA	11.2877	13.2458	11.0319	11.3103	11.7104	13.6674	10.2469	10.4527	11.6823	11.2346	13.1304	12.7925	NA	12.6803	10.1369	11.7289	12.6821	11.1621	12.7253	11.3228	11.4845	12.4059	NA	13.5314	10.7726	11.7062	11.8952	11.3551	10.9262	12.2463	10.7499	12.2176	12.6218	12.2084	10.7829	11.1442	11.6574	10.3941	12.1309	11.4451	11.6295	13.1642	11.1978	11.5186	12.3938	12.0049	12.8255	11.0481	12.0707	11.449	Q5VU43	PDE4DIP	Myomegalin	Q5VU43	MYOME_HUMAN
12.5889	12.9775	13.052	NA	12.6413	13.3469	12.3594	13.3299	13.3353	12.7252	12.4669	10.392	12.2537	NA	NA	12.4098	13.2371	13.2458	12.82	12.8808	13.4029	13.5171	13.307	11.6526	13.214	12.7749	11.6521	13.607	13.0024	NA	11.9373	13.3623	NA	12.5449	12.3043	12.9081	NA	12.2977	12.6448	11.9977	12.3643	NA	13.5471	13.8907	13.4491	12.9229	11.6684	12.2196	13.4909	12.9892	12.7945	9.55287	12.6016	11.4152	12.485	12.3811	12.8179	13.5564	14.1412	12.6185	13.3523	12.4418	12.2327	NA	12.0387	11.757	11.461	NA	12.5585	13.0045	12.868	11.9446	12.7855	11.5821	11.5409	NA	NA	12.3056	12.4253	12.1799	12.1954	12.6305	12.3195	NA	NA	13.3923	12.5908	12.7861	14.3238	14.1378	13.5636	12.5376	11.2192	12.6958	12.8843	NA	12.2367	12.698	13.2823	12.4441	NA	12.7739	11.0848	13.3672	NA	13.1187	12.9714	12.9038	12.0411	12.2227	13.0289	12.4707	12.3782	13.2413	13.3876	11.5331	13.2377	NA	12.6101	12.7261	13.3447	13.6868	12.234	12.6054	NA	NA	12.5115	14.2059	12.5806	13.0179	12.8423	11.8238	13.1562	13.2233	12.9053	13.5975	12.6629	12.8005	12.7542	12.4967	Q5VU92	DCAF12L1	DDB1- and CUL4-associated factor 12-like protein 1	Q5VU92	DC121_HUMAN
9.77494	11.705	10.2192	NA	11.1257	10.9712	11.4766	11.1654	9.78553	11.6408	NA	11.4728	11.8816	10.9659	11.6763	NA	11.0428	12.1618	11.8164	11.5222	11.4575	NA	11.1536	11.2656	11.7415	11.7954	11.7454	10.8691	11.6873	NA	NA	10.3718	10.8314	NA	11.1652	10.7638	13.3847	11.1554	11.3741	10.6683	11.3811	11.4497	11.6355	NA	11.7424	10.6559	10.9415	11.1922	11.3226	11.9229	11.0622	11.6405	11.0878	12.0217	11.4809	NA	NA	11.6293	NA	11.1812	12.1996	11.2501	12.017	NA	10.1942	10.827	NA	11.887	11.7363	10.3438	12.2273	NA	12.4569	11.5823	10.6555	11.9353	NA	11.3871	12.2353	12.3946	10.0678	10.5224	11.2145	NA	NA	11.2553	NA	9.27035	NA	10.8984	11.5	12.0731	11.3241	11.5799	10.8458	11.572	NA	11.9048	10.3827	11.3722	11.8734	11.657	NA	12.1711	NA	11.342	11.0406	12.2283	11.9794	NA	11.6851	11.7665	12.1819	NA	11.5183	10.7209	12.653	10.8119	11.7311	12.2945	NA	NA	11.4925	11.8333	10.8527	8.98925	NA	NA	NA	NA	10.3628	11.0401	NA	11.7824	11.8401	11.3134	12.6325	10.62	11.3898	NA	Q5VU97	CACHD1	VWFA and cache domain-containing protein 1	Q5VU97	CAHD1_HUMAN
11.9976	11.107	10.9179	10.9989	11.8023	11.2917	11.2316	12.2651	12.0584	11.0787	11.9133	11.7267	11.3747	11.4758	11.7517	10.5673	10.8494	11.5294	11.2819	11.3346	10.4764	12.1428	11.0519	11.5579	10.7975	11.3699	11.0335	11.9157	10.8982	11.438	11.1099	11.7908	11.087	11.018	11.0334	11.6283	NA	11.2341	11.1839	11.433	10.7116	11.2214	11.6573	12.1214	11.1746	11.1083	11.285	11.7011	11.2733	11.6381	11.392	11.0674	11.7466	11.5598	11.9773	11.3003	11.7108	11.3331	12.4199	11.2058	11.5152	11.5459	11.4847	11.188	11.2665	10.6439	12.0258	11.5818	11.2207	11.5185	11.0345	11.748	11.1405	10.7089	11.0934	11.5842	11.2861	11.1402	10.6442	12.3536	11.5402	10.7439	11.1239	11.0583	10.6364	11.0039	11.2181	13.593	11.9842	12.4287	11.253	10.955	NA	11.5227	11.2626	11.2704	11.3099	10.8871	11.6171	10.9547	11.3352	11.1501	11.7434	11.325	11.4442	11.2111	11.0851	11.1826	11.2688	11.3549	10.2292	11.668	10.3065	13.179	11.2331	11.7125	11.1812	11.3712	11.0698	11.1186	11.7241	11.8317	11.6584	11.0391	11.4449	11.6791	11.3094	12.2642	12.3421	13.8497	11.1723	10.647	11.0443	11.1188	11.4956	13.7426	11.2856	13.8409	11.0549	12.0482	Q5VUA4	ZNF318	Zinc finger protein 318	Q5VUA4	ZN318_HUMAN
10.8335	NA	10.8725	11.5978	NA	11.1831	9.77668	NA	NA	NA	10.7544	12.0317	NA	11.725	NA	12.0364	10.8596	NA	NA	9.52884	NA	NA	NA	10.3206	9.71846	NA	10.972	11.5533	10.5092	10.6754	NA	10.858	11.92	12.1331	10.9086	NA	NA	NA	NA	10.5944	NA	NA	NA	10.1397	11.3949	NA	11.6202	NA	NA	11.2068	NA	NA	NA	NA	NA	NA	11.0733	10.9257	11.0599	NA	NA	NA	10.787	10.567	9.82192	NA	10.5022	NA	NA	NA	NA	11.0506	NA	12.0327	11.4925	11.1702	10.5411	NA	NA	NA	11.0379	11.6547	NA	NA	10.149	10.8581	11.6459	NA	NA	11.2057	11.6362	NA	11.9317	10.8962	11.674	NA	10.6522	NA	10.6735	11.0715	NA	NA	11.6887	NA	11.165	11.0896	NA	NA	NA	NA	NA	10.1356	NA	NA	NA	NA	10.7499	10.7457	NA	10.219	10.9679	NA	NA	NA	NA	12.3823	NA	10.3885	11.2221	NA	11.0676	NA	11.0671	9.97854	NA	11.5872	NA	11.4445	NA	9.3766	Q5VUB5	FAM171A1	Protein FAM171A1	Q5VUB5	F1711_HUMAN
NA	NA	NA	NA	11.4778	NA	11.8555	10.4058	10.8557	11.8016	NA	NA	NA	NA	11.5439	NA	NA	NA	11.0877	NA	NA	NA	10.5197	NA	NA	11.8745	NA	NA	10.7622	NA	NA	NA	NA	10	NA	NA	12.707	11.9948	11.5302	NA	11.0543	11.2598	NA	NA	NA	NA	NA	NA	NA	10.9631	11.5547	12.0032	11.5519	NA	11.3049	10.4688	NA	10.3554	NA	11.6961	11.5667	11.3147	NA	NA	NA	NA	NA	11.7837	NA	10.3341	11.0856	NA	10.5598	NA	NA	NA	9.04252	11.2324	11.0359	11.541	NA	NA	11.5857	NA	NA	NA	NA	NA	NA	NA	NA	11.273	NA	8.43576	NA	12.5531	10.0341	NA	NA	NA	10.5318	11.9169	NA	10.6002	NA	8.38367	11.1155	NA	11.5149	NA	11.5698	10.9906	NA	NA	NA	NA	NA	NA	NA	NA	NA	NA	11.2882	10.6013	NA	NA	NA	NA	NA	NA	10.5043	11.3575	NA	10.6031	NA	NA	10.0606	NA	NA	NA	Q5VUJ9	EFCAB2	Dynein regulatory complex protein 8	Q5VUJ9	DRC8_HUMAN
12.0853	12.4163	12.3025	12.6406	12.0441	12.6321	12.1048	11.7863	13.038	11.6501	11.8248	11.6643	11.5201	12.6725	12.3835	NA	11.7113	11.9461	11.4234	12.4455	12.7853	12.5043	10.9834	11.7198	12.0518	11.9162	12.704	12.7433	11.7624	12.4452	12.2257	12.3307	12.5149	12.5427	12.5081	11.9878	NA	11.1513	12.0932	12.4872	12.0258	11.5694	12.0127	12.3914	12.4553	12.4225	12.7524	11.851	12.6453	11.8143	12.2504	12.3998	12.2106	11.9411	11.9028	12.2946	11.5929	12.6171	12.3125	12.4363	11.5583	NA	12.4774	12.516	11.7804	11.6243	13.1531	12.3421	12.9088	11.775	11.8538	NA	12.246	13.3872	11.7519	11.2912	12.0254	11.8238	11.9647	12.6384	11.7364	11.5101	12.113	12.5649	11.6711	12.3832	11.852	12.7406	12.5146	11.9778	12.1553	11.5579	12.2769	12.2121	NA	12.32	12.0071	11.1632	12.5559	11.6519	11.9913	NA	13.0275	12.5512	12.153	12.3676	11.7056	12.0505	11.4636	12.1697	12.2904	10.2204	11.8509	12.6177	12.0124	12.5539	12.3808	12.7826	12.7956	12.3411	11.8858	12.9021	12.2028	12.202	12.7412	12.0788	12.292	12.2626	12.2154	12.7838	12.1755	11.7374	11.5746	11.99	11.9905	12.3379	12.0059	12.5282	11.7879	12.2104	Q5VV41	ARHGEF16	Rho guanine nucleotide exchange factor 16	Q5VV41	ARHGG_HUMAN
12.7276	12.9817	12.099	13.4458	NA	12.3554	12.0233	NA	12.9877	12.1323	12.6524	13.2408	11.7154	12.8018	11.9461	12.4649	11.9973	12.2364	12.1242	12.0126	11.9511	13.1389	11.8785	13.0238	11.7937	11.0732	11.9816	12.6412	11.8714	12.6332	12.4862	12.8732	12.0755	11.0102	11.7295	11.5158	NA	12.3816	11.6419	12.8109	NA	11.4888	12.0852	13.1248	10.8567	12.2076	12.3395	12.0783	11.808	NA	11.4631	12.5458	11.8132	13.138	11.7883	12.1367	12.4531	12.1985	12.1091	12.1346	11.8014	11.3676	11.9692	13.1452	13.0927	13.0751	12.2051	12.059	12.5307	12.7105	12.174	12.2873	12.2453	12.2298	12.0912	11.7554	12.9589	12.0843	11.5575	12.8646	13.0587	12.1955	12.4432	12.6481	13.3633	12.238	12.6105	12.6232	13.0708	11.8515	11.9592	12.3025	11.8538	12.0123	12.4391	NA	11.8535	11.9981	13.288	12.1859	12.8056	11.8846	12.6981	12.1498	11.9919	12.1098	12.2941	11.9021	11.637	12.0003	12.4826	11.2193	12.1439	NA	12.0319	12.7216	11.8258	12.3729	11.4564	12.2875	11.7738	12.7241	11.7249	12.5271	12.5738	12.8565	12.417	12.2273	13.1507	12.0629	11.7428	12.0272	12.0087	12.107	12.3885	12.8553	11.7199	11.8864	12.2998	12.6661	Q5VV42	CDKAL1	Threonylcarbamoyladenosine tRNA methylthiotransferase	Q5VV42	CDKAL_HUMAN
NA	11.3525	NA	NA	10.4795	NA	12.9335	12.1136	NA	13.0217	NA	NA	12.0728	NA	12.8106	NA	NA	NA	12.0508	10.3149	NA	NA	11.6593	NA	11.6973	12.9738	NA	NA	NA	NA	NA	NA	9.86192	NA	11.9162	NA	13.4458	13.1245	13.2021	NA	12.9237	12.5432	10.9858	NA	NA	NA	NA	NA	NA	11.8708	12.9023	13.3801	12.9104	NA	12.9253	11.9333	NA	NA	NA	13.0163	13.2531	12.7951	11.3676	NA	NA	10.0511	NA	12.651	10.0167	12.6644	12.4793	NA	11.2342	NA	NA	NA	11.232	12.9241	12.0109	12.352	NA	NA	12.8601	NA	NA	11.2413	NA	NA	NA	NA	NA	13.1671	NA	NA	NA	13.872	NA	10.0198	NA	10.6697	11.2768	12.6505	NA	11.4891	NA	NA	13.1315	9.8838	12.3431	NA	11.4332	11.7635	11.9469	12.6488	NA	9.69853	NA	NA	10.8846	10.1044	NA	NA	12.0111	11.7042	NA	NA	11.7106	NA	NA	NA	NA	12.7064	10.8488	11.0352	NA	12.6873	12.064	NA	11.5138	NA	Q5VVH5	IRAK1BP1	Interleukin-1 receptor-associated kinase 1-binding protein 1	Q5VVH5	IKBP1_HUMAN
NA	NA	NA	NA	NA	8.79342	10.3555	10.3159	NA	9.57915	NA	NA	NA	10.3955	NA	9.71471	NA	NA	NA	NA	NA	10.3102	9.64326	9.47491	NA	NA	8.66007	NA	9.68985	NA	NA	NA	NA	NA	NA	NA	NA	NA	NA	NA	NA	8.34441	NA	8.8857	NA	10.0607	10.8911	NA	NA	NA	NA	NA	NA	NA	NA	NA	9.51928	NA	8.22004	NA	NA	NA	NA	NA	NA	NA	NA	NA	8.93864	NA	NA	NA	NA	NA	NA	NA	NA	NA	NA	NA	NA	NA	10.0078	10.65	NA	NA	8.47747	9.47626	NA	NA	NA	NA	11.2401	NA	NA	NA	NA	10.0388	10.5819	NA	NA	10.1646	NA	NA	NA	NA	NA	NA	NA	NA	NA	NA	NA	NA	NA	NA	NA	9.84862	NA	NA	9.66282	NA	NA	NA	9.9574	9.7573	9.41464	9.49939	10.0567	8.84058	NA	NA	NA	9.98961	NA	NA	9.72082	NA	NA	NA	Q5VVJ2	MYSM1	Deubiquitinase MYSM1	Q5VVJ2	MYSM1_HUMAN
NA	NA	NA	11.3399	NA	NA	NA	11.8878	NA	NA	NA	NA	NA	NA	NA	NA	NA	NA	NA	NA	NA	NA	11.149	NA	NA	NA	NA	NA	NA	NA	11.52	10.0672	NA	NA	NA	NA	NA	NA	NA	NA	11.1463	NA	NA	NA	NA	10.5844	NA	NA	10.6757	NA	NA	NA	NA	11.447	NA	NA	NA	NA	NA	NA	NA	NA	NA	NA	NA	NA	NA	NA	NA	NA	NA	NA	NA	NA	NA	NA	NA	NA	NA	13.068	NA	NA	NA	NA	NA	NA	NA	NA	NA	NA	NA	NA	NA	NA	NA	NA	NA	NA	NA	11.9832	NA	NA	NA	NA	NA	10.0229	NA	NA	11.0604	NA	NA	NA	NA	NA	NA	NA	9.03933	NA	NA	NA	NA	NA	NA	NA	NA	NA	NA	NA	NA	NA	NA	13.111	NA	NA	11.5723	NA	11.1129	NA	NA	NA	Q5VVQ6	YOD1	Ubiquitin thioesterase OTU1	Q5VVQ6	OTU1_HUMAN
13.316	12.3678	13.1868	13.5111	12.9835	13.8289	12.6111	12.8895	12.9098	12.6653	13.2731	12.8624	13.2474	13.5877	13.617	13.3961	12.8299	13.2575	12.743	13.1925	12.9955	13.4244	13.3411	13.4674	13.2394	12.7607	13.1113	13.2756	12.7844	13.4516	12.5337	12.6109	13.2706	13.3618	12.7736	13.1319	13.0182	12.9765	12.6684	12.6901	12.7117	12.6469	13.1754	13.5038	12.4837	13.3019	13.2285	13.2588	12.9929	13.0169	12.9815	12.9178	12.0234	12.7769	12.5908	12.8836	12.9127	13.0652	10.7271	12.6797	12.9069	12.3658	13.0647	13.9724	12.4941	12.0012	12.6506	13.2164	13.4316	12.9294	12.6938	13.5148	12.9832	12.8307	13.6065	13.4688	12.4374	13.3018	12.7856	13.4367	13.3215	13.0806	13.0601	13.7575	13.2595	13.027	12.9468	13.0303	13.5209	12.1118	13.3767	12.6773	13.2472	13.2722	13.5682	12.9668	12.972	12.4419	13.0217	13.0288	12.6112	13.2176	12.9519	12.7456	13.4795	13.0148	13.1721	12.9275	12.8146	13.0801	13.5714	12.7195	13.4826	12.9608	13.4543	13.2462	13.4648	13.253	13.2371	13.1074	13.2856	13.3099	13.1631	12.7837	13.6058	13.5848	13.097	11.9301	13.6844	12.9254	13.8174	13.0963	13.044	13.5545	12.8883	12.9814	13.46	13.0513	12.6145	13.106	Q5VW32	BROX	BRO1 domain-containing protein BROX	Q5VW32	BROX_HUMAN
10.8768	11.3136	10.5211	12.3873	11.429	10.9725	11.411	11.3797	10.3638	11.4907	10.1154	11.5562	10.7282	11.7602	11.4665	11.9037	11.7458	12.0095	11.3585	11.6529	11.5535	10.3496	11.7522	12.4755	11.1012	10.7832	11.7599	11.0184	11.2545	11.3675	11.6202	11.2855	11.8557	11.2739	11.2855	11.6807	NA	11.2488	10.859	12.6631	11.1627	12.0018	11.9574	11.1573	11.0666	11.7065	11.9819	11.7863	11.18	11.4821	11.1208	10.2671	10.3825	11.3339	10.996	11.8101	11.1715	11.9306	10.4433	11.754	10.8913	11.3094	10.7705	11.9194	11.2837	11.3889	11.5846	11.6985	10.5608	10.8634	11.5088	11.0111	11.3827	12.4614	10.8239	11.153	11.5163	10.7395	11.1796	12.0506	12.458	11.7723	11.8874	12.0154	11.698	12.0431	11.01	11.1631	10.5507	10.87	11.3281	11.4349	12.3875	11.8541	11.3148	11.4533	12.2971	11.4161	11.6759	11.4912	10.8293	11.7123	10.5116	11.9605	11.6869	11.745	11.0286	11.7533	11.6432	11.0049	11.3599	11.1692	11.4264	11.1521	12.3519	11.855	12.465	12.0443	11.3892	12.0502	11.4798	10.754	11.2737	11.5213	11.967	10.9752	11.2942	11.372	11.2583	11.3833	11.7651	11.4866	12.451	11.7545	11.6848	11.972	11.7571	11.6693	11.5804	10.0277	Q5VW36	FOCAD	Focadhesin	Q5VW36	FOCAD_HUMAN
12.735	12.7971	12.937	12.6192	12.8973	12.5874	13.1604	13.4444	12.4424	12.757	13.0028	12.7946	13.8028	11.4655	12.4937	12.9526	12.8434	13.8244	12.6988	12.8092	12.1955	13.2864	12.0931	12.521	12.5155	12.4539	13.1317	12.6556	NA	12.4312	12.8418	12.4531	11.7615	13.1237	12.8628	12.8019	13.683	12.4257	12.5865	12.8968	12.1223	12.5935	13.0717	13.1722	12.6268	12.3682	13.2358	12.7745	13.1983	12.8826	12.7218	12.5545	13.0025	12.1948	12.4181	12.8242	12.1518	NA	12.074	12.813	12.4645	12.8977	12.9583	12.0069	12.2804	12.3625	12.8622	13.0158	12.6004	13.3158	13.1991	12.453	13.53	12.9617	12.1842	12.66	12.2991	12.637	13.6393	12.2006	12.6332	12.9847	12.7442	12.4912	13.036	12.6415	12.693	11.8208	13.1264	12.6072	12.5468	13.7887	12.8581	13.4251	12.8545	13.0031	12.6382	12.3365	13.0403	12.3234	13.0738	12.897	12.7545	12.497	13.1673	11.9945	12.9243	12.8977	12.4214	12.7781	13.6262	13.3975	13.055	13.5116	12.4766	12.4294	12.5437	12.4583	12.9746	13.2565	12.453	11.939	12.7706	12.8858	12.2179	12.2204	12.9376	12.5155	12.7719	12.5263	12.4052	12.2162	12.2503	12.222	12.6508	12.2346	12.6284	12.8246	12.6937	12.4288	Q5VW38	GPR107	Protein GPR107	Q5VW38	GP107_HUMAN
9.73715	NA	NA	9.42095	10.5763	10.4617	NA	9.61691	NA	10.2312	NA	NA	10.4851	NA	NA	9.0462	9.36454	10.3473	10.4098	NA	10.611	NA	10.5216	NA	9.83528	10.8869	NA	NA	NA	9.33355	NA	NA	NA	9.67024	9.67822	NA	11.0274	10.5152	10.1266	10.9796	9.99635	11.139	9.82867	NA	9.38863	9.18016	9.28596	10.9121	NA	10.5276	9.89335	NA	10.9412	NA	NA	10.0632	NA	NA	NA	10.6582	10.4004	10.7006	8.55726	NA	NA	9.71214	NA	NA	NA	9.99333	11.0514	9.64974	NA	9.52093	NA	10.5512	NA	10.6246	10.5217	10.7555	NA	NA	9.21926	NA	NA	10.0362	NA	8.52041	9.62782	NA	9.52136	10.9345	9.75667	10.3862	NA	NA	8.70456	9.65063	8.67783	NA	11.0738	NA	NA	NA	10.7764	8.37676	10.1731	10.7242	10.8487	7.85433	9.72377	11.0349	9.76886	NA	10.066	9.00932	10.0155	NA	9.90532	10.284	NA	8.97913	10.1163	9.07972	9.66336	NA	NA	NA	NA	NA	10.247	10.4029	9.35949	9.03243	NA	10.193	10.7928	9.39879	NA	NA	Q5VWC8	HACD4	Very-long-chain (3R)-3-hydroxyacyl-CoA dehydratase 4	Q5VWC8	HACD4_HUMAN
11.7058	11.2339	11.773	9.23242	11.2413	11.0059	11.113	NA	10.8751	10.0127	11.8783	11.5295	11.3835	12.0009	11.4943	11.8172	11.305	NA	10.9031	10.23	11.3638	12.2938	11.584	10.6255	11.6981	11.5503	11.5592	12.0454	11.6565	11.9163	11.9375	11.3029	11.8061	10.8988	11.4358	11.5945	NA	11.612	NA	10.8245	11.7135	11.221	11.8307	12.3714	11.0172	11.3814	11.2433	10.9537	NA	11.6019	NA	11.4439	11.9995	11.6581	11.009	11.9051	10.6338	11.9533	12.142	12.0507	11.5798	10.6442	11.4501	11.8246	11.5121	11.3426	12.313	NA	11.3008	NA	NA	11.556	11.2074	10.5813	12.0293	10.9034	11.9725	11.1421	11.6345	11.2279	10.7284	12.0348	NA	9.78153	10.9371	11.1092	10.3372	11.7988	12.0577	12.2868	11.2887	11.0166	10.1662	12.1679	12.047	11.4489	NA	11.7797	12.3322	10.576	11.6458	11.4545	12.1574	11.456	11.0747	11.1972	11.7365	11.5477	11.5391	11.7201	11.2936	11.6021	11.6584	12.4059	11.7104	12.1634	9.54732	11.2381	11.4691	11.5088	11.5897	10.9431	9.78026	8.73963	11.439	12.4336	10.826	11.6494	11.9124	11.432	12.2041	NA	11.2011	11.1706	10.572	11.4392	11.3383	11.2827	11.3859	12.2688	Q5VWG9	TAF3	Transcription initiation factor TFIID subunit 3	Q5VWG9	TAF3_HUMAN
NA	NA	10.9408	NA	NA	11.7128	NA	NA	10.0521	NA	NA	NA	NA	10.7041	NA	10.9018	NA	NA	10.6635	NA	NA	NA	NA	10.1561	NA	NA	11.2188	NA	NA	NA	10.9961	11.4301	10.9087	NA	NA	NA	NA	NA	NA	NA	NA	NA	NA	NA	11.0559	NA	NA	11.5706	10.8053	NA	9.62251	NA	NA	NA	NA	10.7064	11.3037	NA	NA	NA	10.4739	NA	NA	10.7503	10.8229	NA	11.539	NA	10.75	NA	NA	NA	10.2774	NA	10.5624	11.6544	NA	10.3136	NA	11.5404	NA	NA	NA	11.3984	NA	NA	11.931	10.0192	NA	NA	NA	NA	NA	NA	NA	10.7603	11.3299	NA	10.5582	10.0322	NA	NA	NA	10.9099	12.1939	NA	NA	NA	NA	NA	NA	NA	11.0667	NA	10.4695	NA	10.7088	10.682	NA	NA	10.5936	10.7577	NA	10.5098	NA	10.3056	NA	10.8215	NA	NA	12.4409	NA	10.7954	NA	NA	NA	NA	NA	NA	NA	Q5VWJ9	SNX30	Sorting nexin-30	Q5VWJ9	SNX30_HUMAN
13.3295	12.6974	12.5656	13.4025	13.0455	13.3524	12.5848	12.9449	12.8636	NA	13.0512	13.188	12.3408	13.4134	13.0247	12.5259	12.6194	11.2842	12.9982	12.7362	12.5787	13.3024	12.6651	12.9856	13.1118	12.5832	12.0754	13.8743	12.1935	13.4663	12.8543	12.6334	12.8435	12.9792	12.4336	12.6767	13.4278	12.298	12.5369	12.833	12.75	12.6994	12.3776	13.301	13.0658	12.7839	13.3852	12.8068	13.2885	13.1523	13.1745	12.31	12.1816	12.9304	13.0682	12.3961	12.4082	12.4405	13.2339	13.0664	13.1371	12.7126	NA	12.6275	13.0716	12.5865	13.5255	12.7861	13.3221	12.699	12.0411	13.1495	12.3008	12.7446	12.8941	12.3466	12.7549	12.5531	12.6493	NA	12.6068	12.9111	12.2584	12.9025	12.7874	11.8648	12.4225	13.0392	13.0226	12.9322	12.6624	12.81	13.3673	12.8253	13.0144	12.6737	12.2595	12.3934	12.7069	12.5958	12.6424	12.5133	13.3624	12.6528	13.0723	12.4919	12.7422	13.2108	12.6429	11.5396	12.7806	13.3021	12.3382	12.9435	12.5651	13.1748	12.7471	12.6157	12.2234	13.0565	12.5226	12.8016	12.6755	12.3632	12.9711	13.618	12.8414	12.8649	13.0714	13.1024	12.3527	11.8341	12.7029	12.8297	12.0519	12.7093	12.5387	13.0798	12.4969	12.9442	Q5VWN6	TASOR2	Protein TASOR 2	Q5VWN6	TASO2_HUMAN
11.6851	NA	10.5449	NA	9.55201	NA	NA	9.54926	10.6958	10.3204	10.0238	10.6164	NA	10.155	NA	9.99469	10.6546	9.19049	NA	11.1234	9.84478	10.7518	10.1436	10.9191	11.1191	NA	10.5461	11.8384	NA	9.01464	NA	10.7095	10.283	9.97275	10.6491	10.9975	NA	9.8066	9.96102	NA	10.3233	10.6846	NA	10.8578	10.885	11.0087	10.4069	10.5803	NA	NA	10.0882	NA	NA	10.0304	10.7786	11.1854	9.90203	10.9215	11.308	10.8563	11.2619	NA	10.0968	11.2906	10.1368	11.5019	10.5774	11.2562	10.9943	10.8007	NA	11.3787	NA	9.84721	11.2486	9.66684	10.235	11.7988	NA	NA	10.4775	10.417	NA	11.716	11.1035	NA	10.0967	11.2179	10.9942	11.4195	10.5609	10.4185	10.9517	10.9264	11.8544	NA	11.5564	10.9924	NA	NA	NA	11.2835	11.2151	8.96589	8.84617	11.4562	11.0746	9.41475	NA	11.0677	10.9261	10.8342	10.9766	12.1708	10.633	11.1702	10.2865	11.3235	10.9501	NA	11.425	10.7499	10.3143	11.9215	10.6795	10.2217	11.0981	11.6797	10.2033	11.7873	NA	10.5344	10.8478	11.9169	11.5466	11.9266	10.9266	11.3943	10.1115	11.6635	Q5VWQ0	RSBN1	Lysine-specific demethylase 9	Q5VWQ0	RSBN1_HUMAN
11.5458	11.3218	11.6685	10.9912	11.7404	12.1366	11.3355	NA	11.6154	11.7192	10.7667	10.8504	11.3935	11.1772	12.4944	11.6765	11.4799	12.4299	11.5365	11.1398	11.8423	12.0655	11.267	11.1897	11.8241	11.3486	11.2079	11.2578	11.7545	10.8457	10.8644	11.0025	10.9948	10.9209	11.8888	11.9128	12.3393	11.4591	11.3826	12.1125	10.9773	10.7568	10.9957	11.6602	11.6039	11.1105	11.7148	11.3683	11.4688	11.2288	10.398	12.0223	11.6223	11.1077	11.7896	11.307	10.5774	11.3132	11.6396	11.7336	11.1999	11.148	11.2579	10.6291	10.6416	10.7477	10.8505	11.1433	11.5901	11.7403	11.5338	11.109	11.7636	11.4244	11.5971	11.1945	NA	11.0044	NA	11.2316	10.9272	11.6697	11.6215	11.0941	11.1557	10.9783	11.473	11.0672	11.6418	11.2441	10.671	11.8416	10.6746	11.9363	11.834	10.2171	11.6959	11.4033	11.3459	11.0787	NA	11.7263	11.2636	11.6839	11.0545	11.2775	11.2954	12.2511	11.4212	10.2592	10.9947	11.1134	11.1998	11.5456	11.2921	11.1252	11.1538	NA	NA	11.9416	10.9963	11.3383	11.1018	11.5589	11.1083	11.1076	11.3337	11.0029	11.4106	11.5203	11.3785	11.4164	11.625	11.4297	11.491	10.3084	10.7768	11.7639	10.5119	11.4621	Q5VWQ8	DAB2IP	Disabled homolog 2-interacting protein	Q5VWQ8	DAB2P_HUMAN
NA	10.0784	NA	NA	10.5976	NA	NA	10.2495	NA	10.3109	NA	NA	11.2716	NA	8.74293	NA	NA	10.7891	9.80094	10.0871	9.97674	NA	10.1436	NA	10.42	10.9654	10.5843	NA	10.1886	NA	NA	NA	NA	NA	NA	NA	NA	9.77	10.819	NA	10.2725	NA	9.55431	NA	NA	10.2128	NA	10.3709	NA	10.4652	10.7479	10.6041	10.8158	NA	10.7434	9.92602	NA	11.0046	NA	10.6847	9.59234	9.96727	10.8357	NA	NA	NA	NA	11.102	9.19657	10.265	10.3253	NA	NA	NA	9.80565	NA	NA	9.86154	10.0738	10.5672	NA	11.1541	10.2794	NA	NA	10.2149	NA	NA	NA	NA	NA	10.4441	NA	10.5299	NA	10.2139	9.13046	10.465	10.8399	10.6191	8.56442	10.123	NA	9.94661	NA	10.6649	10.3556	10.8662	9.94585	9.35068	9.73299	10.5036	10.3585	NA	9.746	NA	10.2038	NA	NA	10.5715	9.81679	NA	10.7015	9.71397	NA	NA	10.7243	NA	NA	NA	8.34994	10.5492	10.2706	10.2563	8.78643	NA	NA	NA	10.7925	NA	Q5VWT5	FYB2	FYN-binding protein 2	Q5VWT5	FYB2_HUMAN
13.6979	13.9195	14.6427	14.6303	14.5748	15.8117	13.9971	13.3749	13.327	14.3863	13.6603	15.0723	14.6543	14.2275	14.6565	14.9117	14.9372	14.1695	13.4437	13.8845	13.5799	13.9762	14.0533	15.2144	13.1515	13.9654	15.5257	NA	14.4551	14.7037	13.4599	14.7701	NA	14.6334	NA	14.4146	14.5768	14.9961	13.1597	NA	13.4885	NA	14.7767	13.8972	14.5882	12.7231	14.3502	15.1332	14.7194	14.655	13.3073	NA	14.777	14.8885	13.6677	14.3617	15.7895	14.4601	NA	13.8009	13.2738	14.2303	15.868	14.7846	15.3386	15.1195	NA	15.3946	13.9295	14.4072	14.3254	15.5287	15.3821	14.6151	NA	16.3973	15.3172	14.062	14.4242	15.2623	15.5269	14.7576	13.5292	14.6497	14.9673	12.5954	15.5878	NA	13.3786	NA	NA	14.0379	14.8502	14.2524	15.5246	13.7594	NA	12.6133	14.9375	14.6814	15.1402	14.0962	NA	14.5878	15.9077	13.7109	NA	14.5333	14.3663	13.8934	14.8856	14.9661	14.9711	14.9596	14.9027	13.7934	NA	14.6329	14.7047	14.9263	15.4283	13.7271	15.2503	13.572	14.6875	15.345	13.6751	NA	13.9766	NA	14.5476	14.1792	16.3087	14.6474	12.8336	13.9149	NA	NA	14.3447	13.6155	Q5VWZ2	LYPLAL1	Lysophospholipase-like protein 1	Q5VWZ2	LYPL1_HUMAN
NA	NA	NA	11.1693	NA	NA	NA	NA	NA	NA	NA	NA	NA	NA	NA	NA	NA	NA	NA	NA	NA	NA	NA	NA	NA	NA	NA	NA	NA	NA	NA	NA	NA	NA	NA	NA	NA	NA	NA	NA	NA	NA	NA	NA	NA	NA	NA	NA	9.5723	NA	NA	NA	NA	NA	NA	NA	NA	10.9254	NA	NA	NA	NA	NA	NA	NA	NA	NA	NA	NA	NA	NA	NA	NA	NA	NA	NA	NA	NA	NA	NA	NA	NA	NA	NA	NA	NA	9.77687	NA	NA	NA	NA	NA	NA	NA	NA	NA	NA	NA	NA	NA	NA	NA	NA	NA	NA	NA	NA	NA	NA	NA	NA	NA	NA	NA	NA	NA	NA	NA	NA	NA	NA	NA	NA	NA	NA	NA	NA	NA	NA	NA	NA	13.0305	NA	NA	NA	NA	NA	NA	NA	NA	Q5VXI9	LIPN	Lipase member N	Q5VXI9	LIPN_HUMAN
13.022	13.1338	13.0687	12.8352	12.9855	14.2264	12.8666	12.677	12.7643	12.731	12.881	12.2279	12.8253	12.5301	13.08	12.8122	13.2983	13.3538	13.1303	13.308	13.6055	13.0904	13.524	13.3513	13.2428	12.9132	13.2669	14.0146	13.0172	12.8516	13.2006	13.4757	12.9317	13.7129	13.1918	13.1352	12.9489	13.0708	13.1103	13.485	12.9747	13.2503	12.9907	12.6516	13.1132	13.3367	13.1772	13.5811	13.2728	13.0046	13.0348	12.8023	12.9644	12.4518	13.1386	13.4862	13.0914	13.4531	14.0679	13.1009	12.7955	12.9835	13.1826	12.8247	12.2193	12.4251	13.9043	13.0876	13.3355	12.5633	13.0047	12.6861	13.1408	13.4394	13.2888	13.7489	12.3895	13.178	12.9098	13.5343	13.0493	13.2398	13.417	12.7928	12.4988	13.6487	13.309	13.1063	12.5227	13.9231	12.6646	12.7377	13.1858	13.4353	12.7044	13.146	13.554	13.1624	13.9583	13.1065	12.9248	12.8896	14.027	13.5198	14.2152	13.2483	12.803	13.5166	13.0795	13.1474	13.1545	12.7201	13.192	13.3518	13.4981	12.9214	13.5581	12.5648	13.3804	13.4719	13.0345	13.0717	13.0781	13.0961	12.7124	13.5483	13.4392	13.8966	13.1892	13.3033	14.1249	13.1962	13.3365	13.3352	13.3684	13.2711	13.4844	13.6698	13.2323	12.7783	Q5VYK3	ECPAS	Proteasome adapter and scaffold protein ECM29	Q5VYK3	ECM29_HUMAN
10.1457	10.8919	10.2837	10.7048	NA	NA	11.1102	NA	NA	11.0031	11.3809	NA	NA	11.9239	NA	NA	11.0568	10.3788	11.5164	11.5539	NA	11.408	11.5564	11.8093	11.0222	10.9934	NA	11.6236	10.8785	11.2504	10.3961	NA	9.82289	11.526	11.2312	10.7738	NA	11.4475	12.3597	11.741	NA	NA	11.3224	11.4926	11.4659	11.0483	10.9021	10.4955	10.4127	NA	11.9825	NA	11.7472	11.0402	9.82353	10.7525	10.4919	11.7168	11.1358	10.9671	10.8583	11.5438	11.4444	10.5962	NA	10.8929	NA	NA	12.5046	9.81546	11.0062	NA	10.756	11.736	10.7033	10.2172	NA	10.9865	10.3407	12.035	10.2276	NA	11.3632	12.1067	NA	11.4286	NA	11.0366	11.0319	NA	10.4954	NA	NA	NA	11.8146	NA	11.0596	10.1957	NA	9.98537	12.6776	11.0272	10.7917	11.9652	10.7647	10.6639	10.9421	NA	10.8067	10.6588	10.4476	NA	NA	NA	11.2447	10.7902	10.6621	NA	NA	11.198	11.5637	10.7076	11.5111	10.7814	NA	NA	11.1023	NA	11.2288	10.967	12.5353	11.742	10.9198	11.1343	10.7027	11.2449	10.8824	11.563	11.7957	NA	Q5VYS8	TUT7	Terminal uridylyltransferase 7	Q5VYS8	TUT7_HUMAN
11.8717	NA	12.1605	11.9492	11.4938	12.7926	9.9548	NA	NA	NA	12.0513	NA	NA	10.6297	10.0525	12.9311	11.6507	11.0833	NA	11.4289	10.913	10.8469	11.0947	10.8402	10.8487	NA	11.6694	11.5532	NA	NA	NA	12.2381	NA	NA	10.5145	11.745	NA	10.822	NA	NA	NA	10.8359	10.7115	NA	12.0389	10.748	NA	11.8088	11.8477	NA	NA	NA	NA	NA	NA	11.7584	12.4127	11.8026	10.8178	NA	NA	NA	NA	11.8701	11.0877	NA	NA	NA	11.5205	NA	NA	11.8462	NA	11.0242	11.1331	12.4956	10.3752	10.1498	NA	NA	10.7306	11.3331	NA	11.0292	11.7171	11.0444	13.1952	10.9824	NA	11.147	11.5512	10.9378	11.5048	12.5438	12.4609	NA	11.9883	11.9649	12.0998	11.2105	NA	NA	11.2718	10.4509	12.4973	10.7473	10.8752	11.0336	NA	11.8727	11.2266	NA	NA	NA	11.9301	11.0144	10.8038	10.5209	NA	11.3123	11.4806	NA	NA	10.5949	10.8371	10.8325	10.2711	10.5395	11.2268	10.982	11.7379	NA	11.7381	11.8125	10.5162	10.9328	NA	10.8145	11.0104	11.1897	Q5VYX0	RNLS	Renalase	Q5VYX0	RNLS_HUMAN
10.2918	10.0601	NA	NA	NA	9.2994	NA	NA	8.26177	9.27362	9.44105	NA	NA	NA	NA	NA	NA	NA	NA	NA	9.65449	9.32398	NA	9.001	NA	9.62538	NA	NA	NA	NA	NA	NA	8.79993	NA	10.0076	NA	NA	9.78566	8.96481	NA	10.0182	NA	NA	NA	NA	9.0581	NA	10.4129	NA	NA	NA	NA	10.2897	11.0732	8.26731	9.43462	9.44842	NA	NA	NA	NA	NA	NA	NA	10.3649	NA	NA	NA	7.42808	NA	NA	NA	NA	NA	10.8577	NA	NA	NA	NA	10.6862	NA	NA	10.1421	9.05118	NA	11.1297	NA	9.98061	NA	NA	NA	NA	8.33686	NA	NA	NA	NA	8.61854	NA	9.9757	NA	9.67277	NA	10.859	NA	NA	NA	NA	NA	NA	NA	NA	NA	NA	NA	NA	NA	7.91485	NA	10.0782	9.24352	NA	NA	11.046	NA	NA	9.98583	NA	10.1587	NA	NA	12.9967	NA	NA	NA	NA	NA	9.25791	9.77077	9.72123	Q5VYY1	ANKRD22	Ankyrin repeat domain-containing protein 22	Q5VYY1	ANR22_HUMAN
11.6244	12.2041	11.4453	12.5328	12.8415	12.3305	12.6616	12.3811	11.9973	12.5186	11.3754	11.3	12.8128	12.0724	13.0489	12.1135	12.0204	12.7595	12.325	12.7024	12.7747	11.0315	12.4987	12.5664	12.1496	12.6369	12.7868	11.4058	12.6682	11.7237	11.9965	11.8908	12.1636	11.9671	12.5106	12.5965	13.06	12.6768	12.5708	11.9132	12.4782	12.5885	12.3219	10.7842	11.4317	12.6537	11.7287	12.4662	12.0072	12.4946	12.6926	12.4345	11.6538	11.9055	12.4427	12.3603	11.8402	12.6371	11.9194	12.1404	12.8304	12.5934	12.3466	12.6057	11.886	11.8627	NA	12.9059	12.3191	12.7372	12.6879	11.59	12.7132	12.0629	12.1369	12.3867	11.7169	12.7338	12.7824	12.799	12.3363	12.3853	12.3981	12.5395	11.423	12.3398	11.7263	11.4915	11.1633	10.8861	11.8648	12.8457	11.8948	12.5369	11.7153	12.9553	12.3609	12.3905	12.0884	11.8637	12.26	12.8658	11.0464	12.9452	12.3139	12.5584	12.4001	12.6975	12.6832	12.1652	12.6864	12.5517	12.124	12.7327	12.0879	12.126	12.5174	11.5512	12.8451	12.5887	12.0378	11.423	12.7164	12.3157	12.9067	12.038	12.4165	10.6925	11.3731	11.2049	12.5519	12.8628	12.3556	12.5114	12.4591	12.7797	12.5682	11.0241	12.5451	11.5956	Q5VZ89	DENND4C	DENN domain-containing protein 4C	Q5VZ89	DEN4C_HUMAN
11.1692	11.1433	10.9264	10.7166	10.4623	10.4058	10.6459	12.0584	11.2684	9.57727	10.9917	10.392	10.6704	11.5681	11.1964	10.5207	11.1249	10.294	10.7644	11.3156	10.5625	NA	11.2783	10.9093	10.7661	11.7627	11.0349	12.1511	11.3553	NA	11.5919	9.95988	10.8811	10.5891	11.4308	10.6879	NA	10.2887	11.0434	11.0435	11.2449	11.6489	11.2586	11.2859	11.4331	11.0913	NA	10.9652	11.414	11.1782	NA	9.36642	NA	10.9153	10.9859	10.8576	9.83661	11.8891	11.7169	10.7466	10.1988	11.6391	10.9648	10.2163	10.6057	11.0566	11.5115	10.6205	10.6192	11.721	11.3884	11.1003	11.213	10.1978	11.4869	9.54732	11.4932	10.9505	10.8574	10.2322	NA	NA	11.6804	10.178	11.1237	11.0988	NA	11.5532	11.0248	11.384	10.5901	11.2506	11.3216	11.6361	10.2628	NA	11.4939	10.6661	11.9164	11.3553	10.96	NA	11.3725	11.417	NA	11.1218	9.62806	NA	11.1319	10.4069	10.7579	10.9737	10.3383	NA	11.2296	11.044	10.5577	11.208	NA	10.6231	10.5837	10.9123	11.255	NA	10.8987	10.3802	11.5358	11.2591	11.0846	11.8898	11.5837	10.676	11.352	11.3589	10.6477	12.844	10.783	11.5122	10.8287	10.5824	Q5VZE5	NAA35	N-alpha-acetyltransferase 35, NatC auxiliary subunit	Q5VZE5	NAA35_HUMAN
13.0938	12.52	11.5773	12.7428	12.4329	12.1048	11.8208	12.3224	13.3872	11.6839	12.3953	11.4075	11.6267	11.6886	11.808	12.3042	12.0461	12.3244	12.2428	12.8129	12.9693	12.2526	12.0175	12.2683	12.8325	12.2762	12.5085	11.0694	12.5758	11.7117	12.6497	11.6904	12.0367	11.5335	12.3775	12.0951	12.5043	12.2901	12.2045	13.6227	11.9929	12.4871	12.7468	13.1302	11.7635	12.975	12.4694	12.7688	11.3319	12.6359	12.3094	12.1071	12.0214	11.7173	11.9858	12.4824	11.3243	12.9653	10.4384	11.8175	11.6131	12.0177	11.6743	11.8439	12.6144	11.6402	11.2465	12.0124	12.5673	11.6497	12.8529	12.1968	12.6935	12.5236	12.0458	11.432	11.7738	12.1204	12.2417	12.5535	12.639	11.7146	12.7318	11.7162	11.9883	12.7336	11.9933	11.1965	13.2808	11.3257	12.1204	11.9268	12.325	11.8972	12.2865	11.8569	12.2239	11.9686	13.9526	12.338	11.9418	12.4719	11.6532	12.8793	11.9433	12.6526	12.2053	12.7602	12.1924	12.2307	12.703	12.1084	12.4061	12.2864	12.3364	12.0988	13.035	11.2778	12.3833	13.1709	12.0476	13.4934	12.1748	12.4804	11.5346	12.4103	12.4887	9.98702	13.4662	11.3462	13.043	11.8257	12.3239	12.6382	12.3862	12.7373	12.628	11.3377	12.4781	12.5311	Q5VZK9	CARMIL1	F-actin-uncapping protein LRRC16A	Q5VZK9	CARL1_HUMAN
13.2763	12.8727	12.8353	13.2898	12.0836	12.8694	12.474	11.7051	12.7706	11.6699	12.503	13.4886	11.4598	13.514	12.1685	14.8102	12.5344	12.427	11.6939	12.7483	12.7972	13.3207	12.6768	13.8028	12.946	12.1682	12.5416	13.4252	12.2098	13.644	13.2858	12.5223	12.8221	12.8016	12.8389	12.9339	12.4678	11.5748	11.8921	13.2822	11.7488	11.9642	12.8576	13.179	12.4403	12.9394	12.9792	12.7505	12.8786	12.0962	12.2663	12.4386	12.2508	13.4305	12.2018	12.7636	12.2752	12.9851	13.3618	11.778	11.8535	11.8609	12.4654	13.0315	12.9261	13.0366	13.5795	12.0461	12.9987	12.3342	12.1164	14.8965	12.4867	13.1858	13.1915	12.5588	13.3099	11.9072	12.7613	12.4016	13.5189	12.7427	12.1153	12.8373	13.5005	12.6921	12.2476	14.1243	13.3077	13.5804	12.4494	11.9338	13.6582	12.4097	14.7228	11.7464	12.5886	13.0036	13.5879	12.5998	12.1314	11.925	13.4056	12.9021	12.6095	12.9511	12.3247	12.9852	12.3969	13.1626	12.5807	12.4072	12.6848	13.0305	12.8227	13.2031	12.871	13.3396	12.4965	12.4629	12.9639	12.5106	12.3301	12.3711	12.7908	13.5128	12.9145	13.5635	12.8859	14.215	13.2691	12.5561	13.0178	12.9329	12.8108	12.7192	12.2183	14.0903	12.796	12.6142	Q5VZL5	ZMYM4	Zinc finger MYM-type protein 4	Q5VZL5	ZMYM4_HUMAN
NA	11.6572	NA	NA	12.6879	NA	12.9394	13.1527	NA	13.4054	NA	NA	12.0832	11.5454	12.6633	11.9111	NA	NA	13.1916	10.9255	12.3267	NA	10.7483	NA	10.9391	13.1512	11.5167	NA	11.119	NA	10.7074	NA	NA	NA	11.1189	NA	13.3061	12.5428	13.0587	NA	13.0117	12.9744	11.8566	NA	NA	NA	NA	NA	NA	12.791	12.5135	13.3368	13.1435	NA	12.8324	11.6593	10.7326	10.6291	NA	13.2986	12.9223	13.1263	12.3059	NA	NA	NA	NA	12.5321	NA	12.962	12.8669	12.3541	12.5351	NA	NA	NA	NA	13.3249	13.1832	11.716	NA	NA	12.8456	NA	NA	11.7556	NA	11.4535	11.0173	NA	NA	13.3528	NA	NA	NA	13.6298	NA	8.08377	9.92828	NA	12.9287	13.396	NA	11.577	NA	10.3516	12.8307	10.3049	12.3664	NA	11.9604	12.7861	NA	13.2379	11.366	NA	11.7412	NA	11.1313	11.9604	NA	NA	12.6679	11.8355	NA	NA	11.4701	NA	NA	NA	NA	13.1662	12.1369	11.94	11.6915	11.9139	13.0051	11.6567	11.7214	NA	Q5W041	ARMC3	Armadillo repeat-containing protein 3	Q5W041	ARMC3_HUMAN
NA	10.5279	10.3936	NA	11.8339	12.9769	13.0167	11.7143	NA	12.7313	10.8008	9.6125	NA	10.5316	11.9331	NA	NA	11.2656	11.9112	11.5112	10.9959	NA	11.7255	NA	11.2185	12.433	NA	10.6729	10.6357	NA	9.90094	12.1553	12.3263	11.3456	11.7046	10.9253	12.2262	11.585	12.7609	11.1413	12.5959	12.1316	11.0415	NA	10.5959	11.2755	10.698	11.0653	10.1777	12.3359	12.3596	12.0901	12.7368	11.0863	12.3654	11.1136	12.1073	12.0052	10.3723	10.5953	12.4524	12.3989	11.0702	NA	11.5528	11.0474	10.8411	11.9348	11.1027	10.6422	12.677	NA	12.0061	12.0855	11.5377	12.5845	10.6019	12.5595	12.5996	10.7696	NA	11.0816	12.6577	8.55954	NA	12.4547	11.9294	NA	NA	NA	10.2011	11.3558	10.5573	11.8716	9.83543	13.1154	11.5903	11.3505	11.6436	10.9079	10.8502	12.0827	10.6391	12.9296	12.7662	12.7808	11.3543	10.3642	11.5944	12.268	12.1846	12.2994	9.40673	13.4656	11.8455	11.6765	11.2195	9.77871	NA	11.877	11.346	NA	11.9713	12.1944	10.7187	11.4124	11.2811	9.24926	NA	9.50179	12.0429	12.86	10.597	12.1773	11.6756	12.2274	12.5712	NA	12.187	NA	Q5W0U4	BSPRY	B box and SPRY domain-containing protein	Q5W0U4	BSPRY_HUMAN
12.2427	12.264	11.3469	11.5201	12.0398	12.0156	11.9101	12.7278	12.0738	12.1821	12.5131	11.1336	12.6608	11.3217	12.5774	12.8108	12.4528	12.2444	11.4855	12.2378	12.891	11.4838	12.2506	11.7461	12.2229	11.4646	11.8691	12.6749	12.1524	11.5312	12.3718	13.0792	13.2945	11.9615	11.8109	12.2682	13.3574	12.5165	12.8563	11.4136	12.1595	12.464	12.2661	12.4186	NA	12.1215	11.7066	12.1133	NA	12.4127	12.2504	12.1502	11.7375	12.0918	12.3544	11.7721	12.952	12.5194	12.1139	12.346	12.4798	11.841	11.8064	12.0406	11.9862	11.9692	11.5406	12.7259	11.4026	12.231	12.6747	12.1765	NA	11.4407	11.4483	11.3389	11.7109	12.8469	12.7242	12.3378	11.3681	11.3062	12.2111	11.6639	11.7806	11.7347	12.5779	11.9828	12.5308	11.739	12.9955	12.0729	11.3246	12.7017	12.1024	11.7672	11.83	12.2087	12.4956	12.4188	12.2351	10.9197	12.6835	12.1837	12.1165	12.6034	12.3014	12.3542	12.3052	11.8318	12.7292	11.228	12.3841	12.8491	12.448	12.7796	12.5841	NA	12.1332	12.5384	12.457	12.2176	12.6491	12.3012	11.4394	11.5886	11.8622	12.5922	11.987	11.9211	12.7734	12.1635	12.5428	12.091	11.6081	11.6054	12.6053	12.4402	12.6606	12.3591	Q5W0V3	FHIP2A	FHF complex subunit HOOK interacting protein 2A	Q5W0V3	FHI2A_HUMAN
NA	11.1704	9.98462	13.2248	11.3654	12.1136	11.1902	11.4924	NA	10.1799	NA	10.6088	NA	11.2907	10.5941	NA	11.1597	9.70782	11.5162	10.099	12.1398	NA	NA	11.0265	9.93049	NA	11.5019	11.347	NA	10.6234	NA	12.3949	11.1748	12.7376	NA	NA	NA	11.274	NA	10.7567	NA	11.4028	NA	10.8676	NA	NA	NA	NA	NA	NA	NA	NA	NA	NA	11.307	10.76	NA	10.0279	NA	10.9153	11.1443	11.2686	11.206	10.8072	11.7939	10.6257	9.55769	11.5246	NA	10.1341	NA	NA	NA	10.9275	11.531	11.8105	11.4312	NA	9.64827	NA	11.1105	10.5628	12.4225	11.2147	11.3105	12.1091	11.5186	10.4499	NA	NA	11.7557	NA	NA	11.458	NA	NA	NA	NA	9.51961	NA	NA	11.3226	NA	12.1797	11.8409	NA	11.287	10.8565	10.5829	NA	NA	11.2936	11.2811	NA	10.9991	11.5108	12.3635	11.156	11.2385	9.6798	12.5515	NA	9.11021	10.8845	NA	NA	11.0124	NA	11.0238	10.883	NA	12.0427	NA	11.2611	10.8339	NA	11.6023	NA	NA	NA	Q5W0Z9	ZDHHC20	Palmitoyltransferase ZDHHC20	Q5W0Z9	ZDH20_HUMAN
10.1408	11.7667	10.9837	NA	11.4978	NA	10.6383	NA	11.2837	10.6172	11.5927	NA	11.404	11.4588	11.288	NA	NA	12.612	11.2039	10.1213	12.8675	10.868	11.9651	10.8906	10.1964	10.724	8.31812	NA	10.4217	10.5639	9.91266	NA	10.7054	10.535	9.30277	10.4397	11.235	12.4243	10.9494	NA	10.6008	10.7537	10.7312	10.4222	10.875	NA	NA	11.5361	11.4195	11.6214	NA	11.862	10.2356	NA	11.7153	11.2995	NA	10.0374	11.0455	11.0215	11.5232	9.91887	NA	11.1258	NA	10.6606	NA	11.9071	10.9414	NA	11.4878	9.32475	11.679	10.4549	10.8822	10.8511	10.0466	10.958	9.89443	11.1947	9.22199	10.9257	11.6856	10.2879	10.2876	12.211	NA	9.89191	10.7003	10.6491	10.8438	11.1924	NA	11.6606	10.1638	11.2282	NA	11.1037	NA	NA	10.4101	11.2704	NA	12.2878	NA	10.3921	11.4103	11.0808	NA	NA	11.0928	NA	11.3646	14.6045	9.94517	9.75606	11.1441	11.6145	NA	12.1754	NA	12.0002	10.2543	NA	10.9462	10.9283	11.5439	11.1078	11.7586	NA	10.7479	12.2494	9.8191	10.8083	11.4338	13.8936	12.5047	NA	11.0505	11.325	Q5W111	SPRYD7	SPRY domain-containing protein 7	Q5W111	SPRY7_HUMAN
NA	10.2597	NA	10.4277	10.3136	NA	11.0365	NA	NA	10.762	NA	NA	10.4544	NA	11.3603	NA	NA	NA	11.628	NA	NA	NA	NA	NA	NA	11.0911	NA	NA	NA	NA	NA	NA	NA	NA	NA	NA	NA	11.3567	11.2945	NA	10.7978	11.1289	NA	NA	NA	NA	NA	NA	NA	10.7502	11.4749	10.2906	NA	NA	11.8846	NA	NA	10.0483	NA	11.4842	11.4738	11.8877	NA	NA	NA	NA	NA	11.4635	10.4049	11.6719	10.9548	NA	10.0459	NA	NA	NA	NA	10.9302	11.0667	11.2215	NA	NA	11.05	NA	NA	NA	NA	NA	NA	NA	NA	10.349	NA	10.1864	NA	11.9198	NA	NA	NA	NA	11.3333	11.3087	NA	NA	NA	9.09883	11.2462	NA	10.7454	NA	NA	11.6024	NA	NA	NA	NA	NA	NA	NA	9.60615	NA	NA	10.3687	NA	NA	NA	NA	NA	NA	NA	9.93636	12.3905	NA	NA	NA	NA	NA	NA	10.1068	NA	Q5XG92	CES4A	Carboxylesterase 4A	Q5XG92	EST4A_HUMAN
14.7695	15.2697	12.8067	14.6296	14.5889	13.7679	14.944	14.0372	14.7429	14.5859	14.9464	14.3957	15.3003	13.8262	14.5026	13.9619	14.399	15.3083	15.2886	14.9191	14.8763	13.5673	14.9334	14.1156	14.6275	15.2778	14.1477	13.7439	15.2148	13.7793	14.0952	14.8132	14.4308	15.5265	15.123	15.6111	14.4856	15.098	15.6732	13.6495	15.5412	14.6389	13.6016	12.7497	13.4876	14.0057	13.4148	15.2444	14.2124	14.8523	14.3942	15.0522	15.6775	15.221	14.2176	15.0124	14.3017	14.7396	11.5178	14.8038	14.1863	14.1141	14.8828	14.875	14.9278	15.0303	13.11	14.5893	15.0486	14.6353	15.0643	14.8219	14.6936	13.5233	14.4447	14.5881	14.9717	14.5474	14.7046	14.5155	13.3865	15.228	15.5267	14.9005	14.0323	15.2602	14.1793	14.5516	12.7237	10.2664	15.0561	15.0443	13.0547	14.9513	14.3558	15.0779	11.8283	15.1972	13.5234	14.5607	15.0771	13.98	13.425	15.153	14.0315	15.1609	14.605	14.2756	14.4437	15.5443	15.0847	14.4242	14.4167	15.5713	13.7355	12.3681	14.646	13.6442	14.6936	15.378	13.8987	14.9326	15.0328	15.4182	15.036	13.8289	15.2507	11.5117	13.4711	14.2883	14.3546	15.091	14.2048	14.2746	14.7693	14.7135	13.8258	13.9122	14.0487	14.9458	Q5XKE5	KRT79	Keratin, type II cytoskeletal 79	Q5XKE5	K2C79_HUMAN
11.5658	10.4953	10.8038	12.0939	NA	11.2069	NA	10.4706	NA	10.7404	11.2912	10.9529	11.1961	11.1479	10.8803	10.8268	11.018	11.9261	10.5393	NA	11.2564	NA	11.0131	11.1609	11.0824	10.421	NA	10.7439	10.2899	10.0492	11.2719	NA	11.1616	NA	NA	NA	NA	11.1267	10.9148	10.396	11.1178	10.7641	NA	10.2891	10.9848	10.4975	11.1274	10.0389	10.4238	NA	NA	10.4688	9.79023	9.9698	10.9219	NA	11.1067	NA	NA	10.5703	11.3975	11.3081	NA	NA	NA	10.3871	NA	NA	NA	11.0528	10.8102	10.5134	10.6361	11.1219	10.6424	11.002	NA	10.7426	NA	10.8357	11.164	11.4812	NA	10.4466	NA	NA	11.0163	10.5912	NA	NA	10.4231	10.9529	NA	11.6772	11.2469	NA	11.4568	NA	10.2074	11.3895	11.1868	10.7026	NA	10.8048	11.0104	9.80058	NA	11.1209	10.9975	NA	10.8473	NA	10.112	11.8505	10.8637	10.1548	10.4641	10.9613	NA	NA	10.6939	10.189	10.2706	10.2436	10.8949	11.5155	NA	10.3945	NA	NA	10.93	11.4718	11.369	9.82364	11.2628	10.9631	11.346	10.8629	NA	10.8927	Q5XKP0	MICOS13	MICOS complex subunit MIC13	Q5XKP0	MIC13_HUMAN
10.9363	11.7078	11.6953	11.2851	11.5107	11.9072	12.1602	11.8925	11.2105	12.432	11.3168	11.1342	12.0724	NA	12.5864	11.8493	11.5691	NA	12.2223	11.8851	11.6997	11.0406	12.1341	11.4017	12.195	12.2208	11.4348	12.1798	11.6698	NA	11.0612	11.8825	11.0832	11.9843	11.6706	11.4739	12.7343	12.3544	12.517	11.9122	12.4331	12.4637	11.2562	10.8457	11.758	12.2113	11.2689	11.9302	11.7025	12.2461	12.3968	11.9429	11.7677	11.5606	12.5839	11.5072	11.954	11.9225	11.2796	12.4974	12.4365	12.2012	11.7604	10.3961	10.9185	11.0366	NA	12.7832	12.0872	12.277	12.3986	11.261	11.8979	11.69	11.7598	11.9036	11.3835	12.186	12.1264	12.048	11.2136	10.9819	12.2298	NA	11.1418	11.8711	11.8869	NA	10.7921	11.7358	11.2734	12.5059	11.3411	11.5723	11.9259	12.9437	11.3966	11.5499	11.428	11.3613	12.0894	12.2349	11.5089	11.8381	12.3562	11.6217	12.4443	11.5334	11.9316	11.2268	11.437	12.0874	11.6448	NA	11.3931	10.1182	11.9185	NA	11.7015	11.3953	11.1774	11.6793	12.2245	11.6328	10.0923	11.247	12.0337	11.3083	11.6332	10.9492	11.7519	12.365	11.0682	11.4739	11.5652	12.0481	12.3349	9.94149	11.8879	10.7716	Q5XPI4	RNF123	E3 ubiquitin-protein ligase RNF123	Q5XPI4	RN123_HUMAN
11.759	11.7963	11.2629	11.8255	12.6773	NA	13.2692	13.0178	12.0923	12.9348	NA	NA	12.844	11.1946	13.2853	11.612	12.4191	11.7806	13.0241	11.9324	11.2281	10.7896	11.4442	12.1221	11.7955	13.2207	12.0449	11.2281	12.2543	11.1336	11.0024	11.1185	10.3264	10.7182	11.7421	12.8011	13.0571	13.2394	12.9679	11.5381	12.7542	12.9622	11.5688	11.566	11.5292	11.1497	10.2125	11.8111	10.2477	13.1679	13.2006	12.8069	12.079	11.0475	13.205	12.4883	10.9926	11.9269	10.6691	12.8179	13.0594	12.8433	11.9957	11.3514	NA	NA	11.8662	13.0172	11.4542	13.4521	12.8007	11.5543	12.3608	10.7274	10.3499	10.525	NA	13.095	13.171	12.3306	10.9011	NA	12.2206	10.5852	NA	11.3584	10.8827	10.6807	11.3765	10.8403	11.0318	13.186	12.216	12.3308	11.0556	13.1029	11.5953	10.857	11.7461	11.6329	13.0918	13.2755	10.9932	11.8157	10.9557	12.2262	12.8724	11.9605	12.9129	10.5142	12.1622	13.2879	12.0117	12.6151	11.1291	10.6863	12.0858	12.0266	11.9688	11.5429	NA	12.1969	13.2062	11.7385	11.2149	11.4397	11.3785	NA	11.2752	11.9494	NA	13.1257	11.2555	12.1155	11.7413	11.9205	13.4321	11.4117	11.7976	11.3444	Q5XUX1	FBXW9	F-box/WD repeat-containing protein 9	Q5XUX1	FBXW9_HUMAN
NA	NA	NA	NA	NA	NA	NA	NA	NA	NA	NA	NA	NA	NA	9.95962	NA	10.3531	NA	NA	NA	10.393	NA	11.0394	NA	10.5023	NA	NA	NA	NA	NA	NA	10.3003	9.70619	NA	NA	NA	NA	9.93986	NA	NA	NA	NA	NA	NA	NA	10.4718	11.3815	12.4063	NA	9.13117	NA	NA	NA	NA	NA	NA	NA	NA	11.0574	NA	NA	NA	NA	NA	9.80893	NA	NA	NA	NA	NA	NA	NA	NA	10.4293	NA	NA	NA	10.0709	NA	11.5591	NA	NA	NA	NA	NA	11.2375	9.83104	NA	NA	10.7245	10.8462	NA	11.0884	NA	NA	NA	8.46167	9.93876	11.093	NA	NA	NA	NA	NA	NA	NA	NA	10.2273	NA	NA	NA	NA	NA	NA	11.1383	NA	12.0545	NA	NA	10.4339	NA	9.92631	10.3329	9.2262	NA	NA	NA	10.9474	NA	NA	11.5126	NA	10.6193	11.4176	11.3929	NA	11.393	8.25673	NA	NA	Q5XXA6	ANO1	Anoctamin-1	Q5XXA6	ANO1_HUMAN
NA	NA	10.0521	10.0909	NA	9.75605	NA	NA	10.7677	NA	NA	NA	NA	10.128	NA	8.43729	NA	NA	NA	NA	NA	10.8489	NA	NA	NA	NA	NA	NA	NA	10.6847	NA	NA	NA	NA	NA	NA	NA	NA	NA	NA	NA	NA	11.7643	10.8783	11.5409	NA	10.8272	8.32471	10.7659	NA	NA	NA	11.4727	11.1912	NA	NA	10.2363	NA	11.0229	NA	NA	NA	NA	NA	9.74657	11.5209	11.3303	NA	NA	NA	NA	NA	NA	10.3461	9.98546	NA	10.8754	NA	NA	11.2687	11.0634	NA	9.22121	10.061	NA	NA	NA	11.2323	11.2903	11.4731	11.0118	NA	NA	10.2938	NA	NA	NA	9.85599	9.91001	NA	NA	NA	10.9166	NA	NA	NA	NA	10.6351	9.76188	NA	NA	NA	NA	NA	NA	9.98228	10.6528	9.72817	NA	NA	11.3055	10.8131	NA	10.3951	NA	10.8327	10.7653	9.99198	11.4628	11.3221	10.4984	NA	9.31169	9.98124	NA	10.3277	NA	11.745	NA	10.6653	Q5ZPR3	CD276	CD276 antigen	Q5ZPR3	CD276_HUMAN
11.8512	NA	13.1746	NA	13.2994	12.7163	12.7349	12.8053	NA	12.8129	12.3161	12.9626	NA	NA	12.8262	NA	12.8483	13.463	12.7441	12.9217	12.1635	12.0917	13.1772	12.4738	12.8756	12.7568	NA	NA	12.6938	12.6773	13.0475	12.5684	12.6141	12.433	NA	13.0409	13.1451	13.0431	13.0427	13.4968	12.5889	13.0756	12.813	NA	13.4073	13.0476	NA	12.7741	12.9563	12.9146	12.9374	NA	NA	11.8804	12.6703	12.3722	12.4059	12.8713	11.6109	13.3579	12.8349	12.1521	13.3423	12.6469	NA	12.9231	12.5005	NA	NA	12.5379	12.6594	12.8597	12.8164	12.7856	13.0377	NA	12.7746	13.1395	13.2863	NA	12.6141	12.6654	12.8445	12.9264	12.7851	12.6703	12.8282	11.5245	NA	NA	13.0629	13.2487	12.5973	12.9584	12.369	12.6262	12.8969	12.9895	13.0487	13.1576	12.8831	12.7815	12.6739	13.1808	NA	13.1196	13.2856	NA	12.8946	13.5329	NA	12.6694	12.7781	13.1713	12.8549	12.5222	13.1348	12.3182	NA	12.8538	13.1699	12.9715	13.2009	12.5652	13.0238	12.9554	12.8239	13.1934	12.7229	NA	13.0013	12.7518	13.0462	12.9611	NA	12.9348	12.9018	12.0194	12.2133	12.2231	Q629K1	TRIQK	Triple QxxK/R motif-containing protein	Q629K1	TRIQK_HUMAN
NA	11.2971	NA	11.1698	9.9264	NA	10.7541	8.88354	NA	9.29476	NA	10.5946	NA	NA	NA	11.0277	9.09754	9.59709	9.42557	10.8338	9.93269	10.6354	11.0988	9.97948	9.94603	NA	NA	NA	NA	NA	9.70269	10.9451	NA	NA	10.8733	9.26387	NA	10.2172	NA	10.2389	9.84495	9.64169	11.1913	NA	10.9365	11.2613	9.51904	11.3197	11.0154	NA	10.6928	10.4256	11.0173	11.2752	NA	NA	NA	NA	NA	10.1061	10.3388	NA	9.94465	NA	11.6163	11.6423	NA	10.6884	10.2838	8.26122	11.0789	10.9368	NA	9.97771	9.2362	NA	11.2738	10.7498	9.98152	NA	9.27648	NA	NA	NA	10.9587	NA	NA	NA	NA	NA	NA	NA	10.5191	10.8873	10.3666	11.109	NA	9.95762	10.4948	NA	9.65977	10.7911	NA	NA	NA	10.603	NA	10.7272	10.3897	10.3191	11.1052	NA	NA	NA	NA	9.6707	NA	9.3997	10.1932	10.2966	10.8503	NA	10.9518	10.8116	9.48428	NA	10.7455	10.6027	NA	NA	NA	9.53485	10.1309	10.6522	10.6967	NA	10.7539	9.6843	NA	NA	Q63HM1	AFMID	Kynurenine formamidase	Q63HM1	KFA_HUMAN
13.9475	14.1596	14.0166	13.1506	12.9258	15.4467	13.2181	12.8044	14.4503	13.1358	14.6703	15.084	12.9924	13.4046	12.7133	13.5468	13.5228	13.4692	13.2664	13.96	13.9203	14.2615	14.2998	13.1426	13.2936	13.1831	13.2221	13.0347	13.6361	14.0523	12.9949	14.8444	13.0637	14.4134	14.0599	14.0412	13.1044	12.795	13.906	13.9123	13.494	13.9277	13.6845	13.5889	13.9343	14.0065	13.8297	13.459	14.103	12.5384	13.4743	13.0248	13.6526	15.1092	13.3954	14.3847	14.6577	13.8772	13.5291	13.7354	13.696	13.6859	13.3274	13.419	15.2932	15.2281	12.6939	12.8375	14.3698	12.9716	13.3294	13.4542	13.6736	13.9932	13.5951	15.006	14.942	12.7922	12.5877	13.2133	13.1034	12.6757	14.0428	13.3455	15.0009	14.0874	14.7561	12.9177	13.5814	13.353	13.3675	12.5761	13.728	13.3944	13.2717	12.4598	13.6244	13.1251	13.1023	13.0658	12.5793	13.0318	12.5185	14.406	14.8382	14.0555	13.8025	13.5812	13.131	13.8194	13.4007	13.4961	13.5134	13.8681	13.6567	13.1101	13.27	12.9515	13.5894	13.548	13.584	14.2574	12.8288	14.088	13.5528	13.4368	14.3783	13.5073	13.8877	12.649	13.5723	13.0422	13.0046	13.4316	14.2394	14.1944	12.7293	12.3367	14.1868	14.8272	Q63HN8	RNF213	E3 ubiquitin-protein ligase RNF213	Q63HN8	RN213_HUMAN
10.3343	12.8505	NA	10.7469	11.247	10.6672	NA	10.0624	11.261	NA	10.7603	9.98665	NA	NA	NA	10.6379	10.6007	11.9224	NA	11.9682	11.5161	NA	11.9713	NA	11.346	NA	11.6448	NA	12.1583	10.6495	12.0776	10.7622	11.5844	9.81957	12.3523	13.2929	NA	9.05867	11.1186	NA	10.9153	11.736	10.8777	9.51355	10.0964	12.3141	NA	11.6625	NA	10.416	11.5631	10.0168	9.54117	9.68544	NA	12.692	10.6169	13.4603	9.98212	11.4504	10.3549	NA	11.4111	NA	10.3271	11.3036	10.0842	11.6294	11.7105	NA	NA	10.6156	11.707	NA	11.8683	10.1005	10.098	NA	9.25125	11.8951	NA	10.9883	10.5449	9.06174	10.589	10.8158	NA	10.5967	10.1744	NA	10.0115	NA	8.05489	11.0883	11.0037	NA	9.22952	12.276	NA	11.6443	NA	11.0269	NA	11.7298	10.8949	11.9637	10.0057	12.2439	11.0735	11.2	11.5984	10.4118	12.3293	NA	11.0744	NA	12.2849	9.66996	11.3915	12.7356	NA	10.8147	8.69191	12.1503	NA	NA	12.0308	NA	NA	9.32167	9.91841	NA	11.1347	10.7647	10.3014	11.1267	10.4563	NA	11.3595	10.5004	Q63HR2	TNS2	Tensin-2	Q63HR2	TNS2_HUMAN
10.6853	11.8477	11.7505	12.7601	11.1007	10.927	10.5071	12.9078	11.6315	NA	11.1987	10.5029	11.188	13.843	NA	12.5427	11.9952	11.57	NA	12.2629	12.0534	11.4331	11.9646	12.1346	11.7614	NA	12.0592	12.8164	12.8364	13.6541	11.6084	11.7373	12.1099	11.5355	12.0088	12.9689	NA	10.5647	12.2055	11.9216	11.8088	10.8427	11.7765	10.9544	11.4617	12.2186	11.8691	11.7267	11.6852	NA	11.9724	11.2988	11.9716	11.4664	NA	11.8479	11.6813	12.913	11.0194	10.9526	11.9601	9.58691	NA	14.0883	11.2459	11.5089	12.1081	NA	10.933	11.7424	11.6612	12.6397	11.9248	11.8728	11.4761	10.8543	11.0272	10.6105	NA	10.1364	12.3347	11.3325	12.0933	13.8016	11.9863	11.3393	11.7608	12.3023	11.1793	11.0574	11.7931	11.666	11.4324	12.4386	12.312	12.5933	11.5406	13.029	12.2076	12.547	10.6159	11.7838	12.1954	11.718	11.6449	12.5019	12.1743	12.5852	11.5923	12.145	11.1654	10.3164	12.582	11.1675	12.039	11.7872	NA	13.4029	11.0125	12.1213	11.4015	11.9295	11.3518	11.7735	14.0776	12.9033	12.3371	11.6068	NA	11.8637	12.8295	10.1582	11.7585	11.2976	11.5265	10.8614	NA	12.6538	11.1944	10.3785	Q63ZY3	KANK2	KN motif and ankyrin repeat domain-containing protein 2	Q63ZY3	KANK2_HUMAN
11.5348	11.5815	10.7749	11.5299	11.4917	12.0969	11.1227	NA	11.6273	10.7258	11.7413	11.1335	10.6534	10.8501	NA	10.8874	10.1581	NA	11.0115	11.5869	10.6957	11.2176	11.0845	11.2795	11.017	11.1052	11.5642	11.6116	9.95957	10.9704	10.7961	11.4494	10.4471	11.4612	11.4164	11.271	NA	11.5401	11.1794	11.4114	10.7657	11.3511	11.3064	11.1326	11.6887	11.5751	11.4661	10.0733	10.7588	11.4852	11.5015	10.8098	10.7343	11.4639	10.968	11.1304	12.0074	11.8095	11.3742	11.1329	10.9528	11.0606	NA	11.6164	NA	10.5591	NA	10.1626	11.7573	12.0906	10.928	11.5353	10.9505	11.7745	11.9675	12.1121	11.1534	10.6957	10.3246	NA	11.0927	11.0098	11.6689	11.4223	11.3033	11.8358	11.3135	11.3105	11.0289	11.1992	10.9326	11.0664	11.8594	11.3853	11.4624	10.7744	11.668	10.9253	10.3506	11.2665	10.7283	11.5939	10.5505	12.754	11.6982	11.0718	11.627	11.6072	11.3421	11.5599	11.4614	10.8529	10.722	NA	11.2844	9.81116	10.5971	10.6414	11.2637	11.3759	11.5597	11.7644	9.81319	11.6647	10.9968	11.2893	11.7942	10.5816	11.5358	11.1424	10.2743	11.201	11.7445	10.983	11.8961	11.876	11.1454	11.1993	11.0986	11.7708	Q643R3	LPCAT4	Lysophospholipid acyltransferase LPCAT4	Q643R3	LPCT4_HUMAN
13.2114	11.5755	11.5873	12.6248	12.3328	12.4848	12.2985	10.6805	12.4531	12.023	13.0206	12.0518	12.6624	12.5986	11.6846	12.4066	12.1316	NA	11.6977	12.1992	10.6696	12.5062	11.9338	12.7561	11.5897	11.9892	11.9285	13.1278	12.0814	12.0076	12.3198	11.1343	12.1023	11.1909	12.4655	12.0532	NA	11.547	12.1022	12.8078	11.818	12.1411	12.2448	13.431	11.5198	12.47	11.1656	10.8264	12.3431	11.6532	12.2407	11.4942	NA	12.6792	11.1453	12.2487	10.8969	12.2738	12.2778	12.6388	11.39	10.8113	10.9103	12.6007	12.52	12.0101	12.9825	12.6664	12.353	11.3486	10.9279	11.6953	11.3994	11.682	11.0106	11.1446	11.7895	11.5767	11.0397	11.424	13.4776	11.5695	12.1432	11.804	12.3738	12.2091	11.6899	12.8914	13.0285	10.8476	10.3265	12.3907	12.3653	12.4013	12.4463	12.5835	11.2644	12.4675	11.2325	11.0627	12.2012	12.3336	12.2089	10.9837	11.5652	11.6423	12.2299	11.2235	12.0308	11.2976	11.0577	13.0725	11.6585	NA	12.1814	11.2939	11.813	13.065	11.6582	11.4239	12.5587	12.4444	11.6965	11.4981	12.0674	11.4878	12.5667	11.6035	13.1351	12.5642	12.6466	10.7583	11.702	11.9553	12.3468	12.995	11.0558	12.3845	12.0683	12.3718	Q64LD2	WDR25	WD repeat-containing protein 25	Q64LD2	WDR25_HUMAN
NA	12.2352	NA	NA	12.2557	NA	13.5602	10.9712	NA	15.3039	NA	NA	12.0211	NA	13.0532	NA	NA	10.2688	12.9359	10.967	NA	NA	12.3186	NA	12.6692	14.6048	10.9822	NA	11.6512	NA	10.4792	NA	NA	NA	12.7519	10.7808	13.9	13.4904	13.8311	NA	14.1451	13.7048	10.1009	NA	NA	10.7328	NA	NA	11.2188	12.678	13.2739	14.7902	14.6823	NA	13.2285	11.8439	NA	11.2972	NA	14.0982	14.363	14.1002	12.0632	NA	NA	NA	NA	13.3217	11.3867	13.6336	12.651	NA	12.0711	NA	NA	NA	NA	14.4194	12.9843	11.2885	NA	9.76235	14.0012	NA	NA	11.6683	NA	NA	NA	NA	NA	14.0773	NA	NA	NA	15.5288	8.52125	9.29779	NA	11.0248	12.0711	14.7155	NA	11.649	NA	11.1163	14.0833	9.26421	12.8584	NA	13.0005	11.935	NA	14.3739	NA	NA	NA	NA	10.7823	11.1122	NA	NA	12.8674	11.3482	NA	NA	12.304	NA	NA	NA	NA	13.8592	NA	12.4225	11.6564	12.6896	12.0618	NA	12.471	NA	Q658L1	SAXO2	Stabilizer of axonemal microtubules 2	Q658L1	SAXO2_HUMAN
11.6476	14.795	13.0567	13.073	12.7314	12.7918	14.1225	12.2025	13.0769	14.2282	11.7367	13.5719	12.6485	14.428	11.8593	13.1712	12.9378	13.4341	14.6728	13.473	13.9491	12.7597	13.3748	13.2605	12.5504	14.2125	13.6069	11.8026	13.2022	15.0067	12.1294	13.445	12.7964	13.8295	14.1904	14.5814	13.4635	13.7705	13.2675	13.0867	13.3035	14.8269	11.2701	12.4953	13.0174	13.9738	13.776	14.6251	12.7408	13.0832	14.8079	14.525	14.2735	13.1775	14.3782	14.8521	13.1559	12.966	12.3214	14.1548	12.8318	14.3011	12.4734	14.1659	14.1987	13.9821	11.7971	12.9274	14.6658	12.5044	13.1941	12.2525	13.3387	14.6335	14.0933	11.8419	13.5355	12.2421	12.626	13.2868	12.4131	12.8257	15.264	13.8092	14.2164	15.4386	13.2292	11.0403	11.4675	12.385	12.9385	12.0849	14.4001	12.5254	12.8836	14.3697	13.1866	12.9405	12.1046	12.2656	11.5701	12.1494	11.5022	15.4497	11.7027	13.421	14.2278	13.6248	12.7211	13.9517	12.9652	14.0987	13.7143	14.2016	12.9245	12.7139	14.4099	15.0998	12.9487	13.6208	14.0135	13.2341	13.3715	14.3982	13.7942	11.9847	15.1697	12.4766	12.6125	10.3834	13.2899	12.7674	12.7854	13.3548	14.6829	14.8304	13.1478	11.6633	14.7756	12.4985	Q658P3	STEAP3	Metalloreductase STEAP3	Q658P3	STEA3_HUMAN
12.0647	12.9198	11.5773	11.917	12.4048	12.8309	12.4255	12.0497	11.9695	12.4776	11.6803	11.6608	12.4831	11.9481	12.785	12.3035	11.7776	11.6882	12.4043	12.2134	12.4897	11.6946	12.0885	11.7008	12.0866	12.4241	11.8593	11.6889	12.1029	11.9367	11.1926	11.8707	11.6884	12.172	12.3992	12.0965	11.9562	12.538	12.1447	11.7718	11.6247	12.3761	12.3547	11.8527	12.1164	11.7861	11.4891	11.9768	12.12	12.1375	12.4809	11.9637	12.5646	12.3442	12.1856	12.7516	12.2668	12.2359	12.0532	12.3611	12.2093	11.9941	12.0752	11.8563	11.9325	11.7661	11.0906	12.6229	12.2757	11.4509	12.3211	12.1735	12.2648	11.3285	11.8439	12.2684	12.4237	12.6838	12.2657	12.1598	11.8494	11.517	12.5376	11.5862	11.6648	12.3368	12.1217	11.1718	11.8515	11.9763	12.1114	11.9438	11.4261	12.6337	12.1411	12.3334	11.3643	12.0929	11.9678	11.8053	12.153	12.0113	12.5359	12.686	12.4864	12.3268	12.2163	12.3731	11.8511	11.8699	11.8167	11.677	12.3527	12.4115	12.155	11.3025	12.7496	11.5751	11.7716	12.2679	10.8859	12.1185	12.3126	12.2356	11.7167	12.7155	12.3302	12.1129	12.0168	11.668	11.5609	11.9084	11.2555	11.8973	11.978	12.2559	13.1836	11.6671	12.0415	11.3133	Q658Y4	FAM91A1	Protein FAM91A1	Q658Y4	F91A1_HUMAN
10.9662	12.8551	10.4997	NA	13.5596	12.6728	14.6384	13.574	12.0499	15.2749	12.016	12.6145	13.8556	11.467	14.7006	NA	13.2391	12.3195	14.1204	12.6554	11.8355	NA	13.4982	11.1617	13.0931	14.7648	12.4342	13.5109	12.7421	10.9295	11.7017	11.5345	10.8896	NA	13.2821	11.5234	15.0344	14.962	14.8644	11.9745	15.0305	14.7309	12.8436	11.4006	10.3169	12.3506	11.0018	11.2601	11.5023	14.6609	15.1615	15.4307	14.8348	NA	14.3894	13.5117	11.6432	12.6907	NA	15.1263	15.2338	14.2779	12.9312	NA	12.479	12.6726	10.972	14.9206	12.6092	14.3036	14.425	12.8201	14.0897	10.3805	12.2806	10.6494	11.6781	15.2948	15.0371	13.6285	12.0686	10.8119	15.0032	10.2558	NA	13.0697	11.1938	11.8731	NA	12.914	NA	14.776	NA	NA	11.535	15.8628	12.3033	11.9658	11.8904	12.0157	13.5624	14.9755	11.1941	13.5581	11.6861	12.4166	14.9201	12.1645	13.9624	11.2901	13.7163	13.6187	11.8809	14.6903	11.5234	NA	13.1995	NA	12.2003	12.9112	12.6188	12.1188	14.76	13.2096	NA	11.6214	13.1928	11.7631	11.5406	10.6781	11.7059	14.9242	12.2476	13.0011	12.6725	13.7486	13.9218	11.9163	13.2079	NA	Q66GS9	CEP135	Centrosomal protein of 135 kDa	Q66GS9	CP135_HUMAN
13.4929	13.5406	13.6749	13.3931	13.2325	12.8058	12.7846	12.9856	13.742	13.1279	13.2865	13.7776	12.8336	13.4817	13.0017	13.6788	13.9607	13.4055	12.752	13.8742	13.6496	13.388	13.8203	13.6301	13.3527	12.7608	13.4138	13.572	13.5483	13.538	14.2933	13.2614	14.1672	13.9262	13.4549	13.5257	12.868	12.6855	13.3768	13.9571	13.2785	13.1018	13.5854	13.0177	13.7851	13.8853	13.9511	13.1228	13.7679	12.7684	13.203	12.9525	12.951	13.4072	12.6788	13.5462	12.9725	13.8312	13.0291	13.2053	12.9477	12.9106	13.2645	13.7432	13.5133	14.0191	13.1856	12.9001	13.4029	12.9959	13.4054	13.5915	13.2992	14.1374	13.387	12.8725	13.2616	13.3464	13.3354	13.4518	13.4059	13.4684	13.2682	13.5599	14.0389	13.2328	12.9374	12.5582	13.6771	12.7126	13.7113	12.6818	13.9062	13.7889	13.5499	12.3775	14.0646	13.7544	13.2049	13.958	13.1838	13.1158	13.2328	13.6969	12.5826	13.7908	13.2787	13.4967	13.0697	13.6365	13.7223	12.9072	13.8799	13.0486	13.7315	13.2993	13.3645	13.8602	13.0336	13.4797	13.4862	13.8023	13.178	13.2527	13.8301	13.0274	13.6663	12.9576	13.6682	12.6426	13.4051	13.4592	13.9497	13.6249	13.6222	13.3861	13.2011	12.7616	13.4266	13.3925	Q66K14	TBC1D9B	TBC1 domain family member 9B	Q66K14	TBC9B_HUMAN
11.8151	10.1317	NA	11.2254	10.9931	10.6344	11.555	12.0066	11.0574	NA	11.0824	NA	NA	11.4348	11.3115	10.7951	11.4485	NA	10.8471	10.826	NA	12.1942	9.83721	10.4031	NA	NA	11.2843	11.0172	NA	11.275	10.8301	11.4118	NA	NA	NA	10.607	NA	10.5161	10.3152	11.1303	11.0832	10.9152	9.27094	11.3021	10.7257	NA	11.7636	10.9515	NA	10.2474	11.1313	11.6392	11.7405	10.5789	10.4429	10.7054	NA	10.4763	11.5845	11.193	9.65495	10.9309	NA	10.3986	10.5593	10.5132	11.4285	NA	10.4045	11.2461	NA	10.748	NA	NA	NA	10.0557	NA	10.8341	11.0127	NA	11.7094	NA	11.3431	10.8597	10.7048	11.3958	11.6988	11.6679	11.0257	11.5951	10.2255	9.50799	10.74	11.5893	11.7001	10.5566	NA	10.6809	10.8629	NA	10.5499	10.3919	11.2	11.3118	11.0368	NA	11.4703	NA	NA	NA	10.6125	10.9088	NA	NA	10.1219	10.6388	10.6434	11.052	NA	8.95363	10.9504	11.6302	11.4168	10.0993	10.2076	11.6951	NA	11.6956	11.563	12.4778	10.9227	10.838	11.9697	11.5276	NA	10.2537	11.3249	11.6472	NA	11.0526	Q66K64	DCAF15	DDB1- and CUL4-associated factor 15	Q66K64	DCA15_HUMAN
15.0908	14.163	14.0581	14.1032	13.4183	14.6532	13.7001	13.5088	15.5396	13.5574	14.9729	13.4962	13.3557	14.237	13.8973	14.6944	14.5789	13.8145	13.1962	14.6282	14.3593	15.2726	14.4724	13.9899	14.3248	13.4733	14.107	15.3022	14.0537	14.044	14.6358	14.6994	14.3589	14.1303	14.2069	14.3937	13.4504	13.2282	13.9608	14.5673	13.681	13.7074	14.0981	15.0868	14.1215	14.9006	14.2878	13.4691	13.8543	13.783	14.0012	12.8174	13.4991	12.8826	13.3177	14.2323	14.5419	14.5914	13.7369	13.8469	13.9559	13.7017	14.1271	14.257	12.6203	12.7976	14.8693	14.0001	14.2362	13.447	13.4116	14.7616	13.7607	14.1677	14.7189	14.8489	13.1128	13.7677	13.3814	14.3668	14.0697	14.1387	14.0429	14.3239	13.7707	14.0831	14.7453	14.0502	15.2857	13.5044	13.776	13.3108	14.1599	14.0473	14.7928	13.3586	14.9563	14.4526	14.2079	14.7698	13.2077	13.7747	15.3135	13.9106	15.0257	14.3806	13.509	14.1112	13.9568	14.1916	13.7991	13.3471	14.5191	13.5597	14.8189	13.5975	13.7851	13.9384	14.159	14.0037	14.3785	15.5805	13.9526	14.0185	14.3665	14.5054	14.432	13.0385	15.4045	13.697	14.7739	13.3403	14.8436	14.389	14.1107	14.2692	13.5754	14.2336	14.3755	15.1126	Q66K74	MAP1S	Microtubule-associated protein 1S	Q66K74	MAP1S_HUMAN
10.4115	11.8964	10.1228	11.5715	12.0551	12.2781	12.3774	11.8935	10.6827	11.7231	NA	11.5747	11.0988	10.8364	12.8638	11.3379	12.0511	11.0967	12.3118	12.4651	12.7796	10.0129	12.0444	12.7484	12.225	12.7618	12.2913	11.6408	11.9088	11.108	12.4018	10.8173	11.9427	10.7388	12.1564	11.832	12.6716	12.4585	12.1402	11.6671	11.8733	12.5407	11.9851	10.6083	10.6935	11.9729	NA	11.4636	11.1029	11.849	12.0474	11.5964	10.8392	11.7491	11.5336	12.1009	11.8202	12.5089	11.6001	12.1464	12.2392	11.9653	12.0762	11.2374	11.0707	11.6546	10.9677	12.3789	11.1055	12.3529	11.6432	11.011	12.8707	10.5944	11.6802	11.6606	11.4783	12.3731	12.3185	12.6087	11.5607	11.4595	12.8807	11.6738	12.2543	11.7911	11.6164	10.9296	10.5053	11.0052	11.4619	12.1457	10.2949	11.405	11.3587	12.4569	11.9591	11.607	11.6251	12.2713	12.26	12.1229	10.7809	12.1511	12.3533	11.9157	12.1667	11.8627	12.2694	11.7456	12.4747	12.1492	10.9259	12.5175	12.4478	11.145	12.461	10.489	12.015	12.3923	11.4989	9.24469	12.0045	11.8579	11.8959	11.04	11.5032	11.2681	9.79013	11.604	12.8206	11.867	11.6606	12.2864	12.2328	11.9618	12.007	10.887	12.0577	10.3558	Q66LE6	PPP2R2D	Serine/threonine-protein phosphatase 2A 55 kDa regulatory subunit B delta isoform	Q66LE6	2ABD_HUMAN
14.1952	13.7568	14.0593	14.2684	13.9785	14.1126	13.7907	14.0861	13.4591	13.6898	14.1236	14.5123	14.0181	14.2539	14.0467	14.2661	14.0775	13.5526	13.7953	14.1513	13.8966	14.0946	14.0012	14.4689	14.507	13.4205	14.4867	14.1854	14.598	14.2639	13.3746	13.4914	14.0508	13.6101	14.0547	14.2464	14.7032	13.2222	13.8842	13.3861	13.8755	14.499	14.4241	13.972	14.0837	14.1529	13.375	12.8971	13.9031	13.9845	13.7472	13.9459	14.4638	13.9634	13.9489	14.2131	13.5747	13.9293	14.7088	14.3552	13.8442	13.7142	14.7052	13.9756	14.0055	14.2292	14.067	14.0921	14.1936	14.4957	13.4852	14.5189	13.2563	12.7791	14.3841	13.6583	13.8946	14.0329	13.5919	13.624	14.0749	14.466	13.6306	14.3105	14.3356	13.9296	13.4437	14.4461	13.8868	14.8625	14.1127	14.1977	13.0651	14.1214	14.2788	13.9353	13.8004	14.4754	13.8405	14.3652	13.3777	14.1994	14.0193	13.7259	13.9069	14.0313	14.1687	14.0969	13.6386	14.2617	14.257	14.1424	14.544	14.2455	14.1092	14.5029	14.1543	14.2694	14.2329	13.711	14.2657	13.7342	14.1445	13.9021	13.8913	14.5107	14.3225	14.9147	13.9092	14.4252	13.6695	13.1445	14.3034	14.3519	13.7678	14.0604	14.3592	14.0972	13.9444	14.5239	Q66PJ3	ARL6IP4	ADP-ribosylation factor-like protein 6-interacting protein 4	Q66PJ3	AR6P4_HUMAN
9.82492	11.1616	12.6617	NA	11.5251	NA	12.0829	NA	11.6023	10.9292	10.0162	10.6869	11.9507	NA	10.606	9.97215	11.3273	10.8315	12.3707	11.2227	11.4518	NA	11.9069	NA	10.9537	11.2564	10.8861	11.4399	10.7931	NA	12.3472	10.5303	11.5983	12.1172	10.9751	12.2857	11.9243	11.0923	11.8551	11.4674	10.9537	11.0318	11.4047	10.8968	12.2162	10.4045	10.8982	11.083	13.0213	12.3184	11.3067	12.0347	11.5872	NA	12.5492	11.1078	10.8113	11.6919	11.7357	11.8793	11.805	12.3265	10.0308	NA	NA	NA	11.1164	11.7542	10.4064	10.9791	11.9803	NA	11.7348	NA	12.5458	NA	10.898	11.531	11.7057	10.6633	NA	11.1256	11.926	NA	11.5236	11.8169	10.253	11.6085	10.8404	11.428	11.2748	11.2902	10.8212	NA	10.9839	11.9577	11.0905	10.8732	10.3959	NA	11.6692	11.1151	11.097	11.4997	NA	11.8823	11.2265	11.1792	11.9918	12.0784	10.7833	11.8269	11.5035	11.6768	12.2942	10.908	11.1655	NA	11.1675	11.8233	10.8217	10.8486	11.4328	11.2445	NA	12.0968	11.0949	12.0607	11.0457	11.0007	11.762	11.5517	11.6912	10.6649	12.0714	12.4264	11.4094	11.5376	11.953	NA	Q674X7	KAZN	Kazrin	Q674X7	KAZRN_HUMAN
12.3333	12.2642	11.9503	12.474	11.6452	12.0402	12.2789	12.2522	13.0361	12.8182	12.5204	12.2635	12.316	11.9949	12.3435	11.7611	12.2686	11.7065	12.0371	12.1503	11.9434	12.4507	12.2564	12.0969	11.8478	12.6329	10.851	12.3682	11.9371	11.6584	12.2162	12.0384	12.5944	12.6196	12.2618	11.3388	12.5727	12.3154	12.5703	12.7087	12.6761	12.5678	11.7903	12.9804	11.9685	12.1322	12.5237	12.5255	10.9019	11.8607	12.156	12.8269	12.2346	11.8745	12.4726	11.9853	11.8843	12.4496	12.5381	12.2868	11.7595	12.2247	11.8777	12.1695	11.919	12.1265	10.9207	12.094	11.7289	12.2685	12.6802	11.7996	12.4679	12.6704	12.1582	12.0125	12.0417	12.2327	12.4849	12.3308	12.3764	11.7904	12.4222	11.3894	12.3859	12.6	12.447	12.2583	13.0392	12.5928	12.0826	12.055	11.581	11.7274	12.0754	12.5969	12.0558	11.698	12.0268	11.9437	12.3131	12.0145	11.9504	12.6428	11.6489	12.0981	12.1883	11.8293	12.556	11.4369	12.1415	12.3597	11.8104	NA	12.2382	13.0991	11.8243	12.022	11.9074	12.3467	12.153	13.0191	12.5798	12.0018	11.8417	12.1331	12.119	12.1278	12.4987	12.6672	12.4134	12.3917	12.2381	12.0313	12.0458	12.4458	12.6366	11.9897	12.1528	12.2705	Q676U5	ATG16L1	Autophagy-related protein 16-1	Q676U5	A16L1_HUMAN
NA	NA	NA	NA	NA	NA	10.2695	NA	NA	8.60806	NA	NA	NA	9.48614	11.0315	NA	NA	NA	10.079	10.6273	8.20313	NA	10.1461	10.0433	8.77651	10.3249	10.4349	NA	NA	NA	NA	NA	10.1349	9.85102	9.23769	NA	NA	NA	10.39	NA	9.86415	NA	NA	NA	NA	10.5305	NA	NA	9.79087	NA	9.31348	10.669	NA	9.5857	10.0579	NA	NA	10.4447	NA	10.7808	10.2442	NA	NA	NA	9.6972	NA	NA	NA	9.83153	10.9654	9.48275	9.15064	NA	NA	10.0703	9.37678	8.57265	10.2594	NA	NA	9.90654	10.3358	NA	NA	9.56519	9.65275	NA	NA	8.96093	8.58514	NA	NA	NA	10.1433	NA	9.55997	8.78153	9.46562	NA	NA	NA	NA	NA	10.7246	NA	10.5987	10.6857	9.14584	10.151	9.60968	NA	NA	10.1493	NA	NA	8.78758	8.79109	8.80872	NA	NA	NA	NA	9.62429	NA	NA	NA	9.55259	9.59461	10.99	NA	NA	9.22618	NA	10.3119	NA	NA	9.57135	NA	NA	NA	Q67FW5	B3GNTL1	UDP-GlcNAc:betaGal beta-1,3-N-acetylglucosaminyltransferase-like protein 1	Q67FW5	B3GNL_HUMAN
12.1098	NA	NA	NA	10.0027	NA	11.8839	NA	11.2905	NA	12.5884	NA	NA	NA	11.4159	NA	10.6517	NA	11.098	10.5082	9.96401	11.2002	NA	NA	NA	NA	10.016	10.148	NA	NA	NA	10.0436	9.83555	NA	10.3867	NA	NA	10.7737	10.5303	NA	10.4969	10.1868	NA	11.4365	NA	NA	NA	NA	NA	10.4572	NA	11.4054	NA	10.6187	NA	10.6573	NA	10.9572	8.87626	9.74474	NA	10.1632	NA	NA	NA	10.5445	9.92586	NA	10.6708	10.009	10.7908	NA	NA	10.9581	10.6759	NA	10.0263	10.7647	10.58	11.2994	NA	NA	10.8861	9.72426	11.3282	10.6925	NA	NA	10.9728	10.9234	NA	NA	10.5713	NA	NA	NA	NA	10.3047	11.6241	NA	10.8479	NA	10.5224	NA	NA	NA	NA	NA	9.64129	NA	NA	NA	NA	NA	10.3357	NA	NA	9.59979	NA	NA	10.0596	11.6706	10.0768	NA	9.46048	11.3301	11.447	9.91927	11.4097	NA	NA	9.62884	NA	11.3292	NA	NA	11.2512	NA	10.2818	12.263	Q68CP4	HGSNAT	Heparan-alpha-glucosaminide N-acetyltransferase	Q68CP4	HGNAT_HUMAN
13.3953	12.2594	12.1104	12.2813	12.2872	12.8622	11.9505	12.2478	13.4873	12.116	13.1076	12.4022	11.9701	12.8612	12.3594	12.6722	12.1996	12.5936	12.1193	12.4608	11.997	13.0409	12.3236	12.8326	12.2579	11.8352	12.4061	13.0888	12.1955	12.5224	12.3367	12.4044	12.0829	12.2907	12.3123	12.7553	12.5507	11.9399	12.1167	12.3329	12.1072	12.1989	12.3625	13.0073	11.7976	12.4076	12.0432	12.1522	11.8085	12.0479	11.8892	11.8512	12.2683	12.3926	11.7409	12.543	12.0109	12.5717	12.9921	12.1022	12.1992	11.7737	12.1775	12.4663	12.6796	12.2281	13.2696	12.0091	12.6819	11.8251	11.9532	13.1801	11.8916	11.5521	12.3537	12.5203	12.4578	11.7928	12.0702	12.0175	12.6479	12.292	12.1211	12.7945	12.2285	12.4312	11.6494	13.207	13.2836	13.0063	12.1644	12.181	11.993	11.8548	12.9573	11.789	11.619	12.5935	12.6445	11.8426	12.1598	11.8762	13.4331	12.3946	12.667	12.4508	11.9632	12.0564	12.0403	12.3148	12.0175	12.062	12.29	12.6762	12.0012	12.6127	12.4719	12.4216	12.437	12.3009	12.7575	13.5668	12.0723	12.1948	12.5887	12.6254	12.5594	12.6878	13.3425	13.3161	12.3314	11.5861	12.5125	12.3999	12.7572	12.373	12.204	13.2166	12.3981	13.2426	Q68CP9	ARID2	AT-rich interactive domain-containing protein 2	Q68CP9	ARID2_HUMAN
13.5878	12.083	13.7964	13.4584	11.1762	12.3342	10.8664	10.3652	12.7573	NA	13.4769	12.7995	NA	13.354	11.6921	12.8931	12.6329	12.6074	11.3589	12.2715	11.1912	13.506	12.3948	13.8527	12.4738	11.2261	11.9854	13.7582	11.7673	13.67	12.5674	12.9223	12.8687	13.1861	11.7743	13.178	NA	11.9936	11.2647	12.7722	11.5539	11.6638	12.2625	13.3094	13.7563	12.8601	12.8401	11.1305	13.3475	NA	11.6534	10.2349	11.6752	12.3753	10.7725	12.8235	12.5153	12.6941	12.4529	11.4726	11.6754	11.0566	12.3403	13.1239	11.9684	12.2403	13.8833	11.7518	12.3926	11.3548	11.9705	13.7608	12.6539	12.3189	12.5199	12.2107	12.0136	12.3369	10.4241	11.8797	13.5715	13.259	11.7328	13.3178	12.853	12.566	12.5395	12.5999	13.3843	12.4205	11.8704	11.4849	12.251	11.6295	13.4415	11.1039	12.4121	12.4524	12.1094	11.1826	NA	11.8812	13.5851	11.7945	12.0335	12.3851	11.3709	12.4475	11.8477	12.9565	11.5554	11.5444	12.8202	12.2068	12.9347	12.6944	11.4823	13.3868	12.1625	11.2299	12.0963	13.031	11.4905	12.2745	13.0099	13.1301	12.5003	12.5584	13.2825	13.1873	12.6519	11.2319	12.6822	12.7965	12.5225	12.9315	11.6053	12.0589	12.983	13.0821	Q68CQ4	UTP25	U3 small nucleolar RNA-associated protein 25 homolog	Q68CQ4	UTP25_HUMAN
10.645	10.8966	NA	10.5991	12.0585	10.0492	12.1698	11.8503	10.6443	12.1479	10.3871	11.1958	12.3248	11.4793	12.1176	11.7593	11.4623	11.8061	12.2875	11.8724	11.5263	10.5585	11.7872	11.0649	11.8243	12.0039	10.8009	NA	11.4829	11.0213	10.9617	9.82492	11.3296	10.484	11.244	10.8564	12.5873	12.3633	11.8167	10.6631	11.9682	12.004	11.7997	10.2252	8.97692	11.7618	NA	10.6542	NA	11.9687	11.2289	12.319	11.91	10.9866	11.8473	11.4018	NA	11.6887	10.4597	12.0603	11.9208	11.8431	11.3907	10.6732	10.7997	10.9933	8.80058	12.223	11.2333	12.0047	12.0071	11.7969	11.8712	NA	11.285	11.0547	10.6525	12.2107	11.7683	11.5535	10.6744	11.8167	12.1928	10.3755	10.7045	12.4605	NA	9.92558	9.83809	10.7752	9.9472	11.2763	10.85	12.2436	11.304	11.615	11.0541	12.1973	11.6191	11.1886	11.7363	12.2625	10.7372	11.5869	11.4787	12.0197	11.8042	11.1686	12.2459	11.596	11.3761	11.7446	11.5881	11.4559	11.5718	11.3954	10.4449	9.99097	10.2285	11.468	9.26811	10.8552	12.469	11.9061	10.1454	12.0339	11.5839	10.3763	11.4116	10.2466	10.6806	12.1131	11.4812	12.1845	11.2073	12.2462	12.5648	10.7082	11.6713	9.65683	Q68CQ7	GLT8D1	Glycosyltransferase 8 domain-containing protein 1	Q68CQ7	GL8D1_HUMAN
10.2045	10.8039	NA	NA	NA	NA	NA	NA	NA	NA	NA	NA	NA	NA	NA	NA	NA	NA	NA	NA	10.416	NA	8.77657	NA	NA	NA	NA	NA	NA	NA	NA	NA	NA	10.4749	NA	10.8476	NA	NA	NA	NA	NA	NA	NA	NA	NA	NA	NA	NA	NA	NA	10.5982	NA	NA	NA	NA	11.6012	NA	NA	NA	NA	NA	NA	NA	9.55263	NA	NA	NA	NA	10.8572	NA	NA	NA	9.52026	NA	NA	NA	NA	NA	NA	NA	NA	NA	10.2406	10.4236	NA	NA	NA	NA	NA	NA	NA	NA	NA	NA	NA	NA	NA	NA	NA	NA	NA	NA	NA	NA	NA	9.28554	NA	NA	NA	NA	NA	NA	NA	NA	NA	NA	NA	NA	NA	NA	9.68538	10.8385	10.6439	10.6914	NA	9.58842	11.0266	NA	NA	10.6527	NA	NA	NA	NA	NA	NA	NA	NA	NA	NA	Q68CR1	SEL1L3	Protein sel-1 homolog 3	Q68CR1	SE1L3_HUMAN
NA	11.3847	NA	NA	11.3727	NA	12.6398	11.7539	11.5763	13.1967	NA	9.08835	12.366	9.96048	12.5762	NA	NA	10.2123	11.9085	NA	8.92335	NA	11.7666	10.5742	11.4977	12.8253	10.9744	NA	11.4149	NA	NA	NA	11.292	12.4024	11.7947	10.6071	13.1999	12.7535	12.6673	NA	12.912	12.8004	11.4259	10.8505	10.7385	10.5324	NA	NA	NA	12.1801	12.9633	13.4529	13.3174	NA	12.628	10.9985	NA	11.1801	NA	13.1579	12.8818	12.5675	11.6045	NA	NA	NA	NA	13.1019	10.5665	12.737	12.2743	NA	11.3128	NA	NA	NA	NA	13.2123	12.7013	11.2035	NA	NA	13.332	NA	NA	11.6931	NA	NA	11.4977	NA	NA	13.0602	NA	NA	11.2656	14.1861	NA	10.6399	11.9877	NA	10.8048	13.3631	10.0286	12.2863	NA	10.4272	12.8541	10.1049	12.4932	NA	12.0619	11.3345	NA	12.8722	10.9822	NA	11.1038	NA	11.1488	10.9462	NA	11.7405	12.3864	11.6328	NA	NA	10.9976	NA	NA	10.8635	NA	12.6442	10.1298	10.901	11.4932	12.3367	12.0203	NA	NA	NA	Q68CZ1	RPGRIP1L	Protein fantom	Q68CZ1	FTM_HUMAN
13.6159	NA	12.9239	13.3666	12.5368	12.9036	12.445	12.2917	12.7082	12.1109	13.1926	12.7411	NA	14.2979	12.4523	13.3916	13.4835	13.158	12.6907	12.1675	12.3405	12.8131	12.862	13.4537	12.2277	12.6926	13.292	13.2084	12.241	14.1699	13.008	12.2737	12.9309	12.3523	12.3943	12.6204	NA	12.6253	12.5733	13.2979	12.44	13.1746	11.9064	12.2468	12.5996	12.5205	12.6433	13.0382	12.7264	12.7397	13.0636	12.4991	12.9003	12.7168	NA	12.8371	13.0128	12.8228	13.0034	NA	12.3219	11.5524	NA	15.4655	12.7431	12.8573	12.6915	12.4308	NA	NA	13.0311	13.5153	12.952	12.0769	12.7538	13.0413	12.4701	12.8372	12.551	13.1788	13.1824	12.6696	12.856	15.1082	11.9627	12.1745	12.3857	12.3655	12.9617	13.1546	12.1699	12.8865	12.4118	NA	13.0448	12.46	12.5435	12.6624	13.2528	12.6984	12.9467	12.6317	12.7628	12.4806	13.1948	12.6398	12.8233	12.6848	12.8016	12.5332	12.662	12.4529	13.9967	12.2292	13.2805	12.8991	12.2663	14.6693	NA	12.6435	13.2466	13.3628	12.682	11.8654	15.2814	14.0878	12.8222	13.4572	12.3005	12.4946	13.0861	12.751	12.7659	12.2216	12.2737	NA	12.4122	12.8705	12.4508	13.1814	Q68CZ2	TNS3	Tensin-3	Q68CZ2	TENS3_HUMAN
11.1538	NA	NA	10.3627	11.6675	NA	11.5723	11.3575	10.6503	11.5838	NA	NA	12.312	NA	11.7775	NA	NA	NA	11.7287	9.7728	NA	11.2219	NA	NA	NA	12.0458	10.3058	10.2971	NA	11.0185	NA	NA	10.5199	NA	NA	NA	NA	10.4298	11.4183	NA	11.4181	11.7526	10.773	10.5696	NA	NA	NA	NA	NA	10.9549	10.5884	11.3426	10.8549	11.5108	12.0164	NA	NA	NA	NA	11.4839	12.1436	11.4734	NA	NA	11.1608	9.49466	NA	11.5858	11.0576	11.6354	NA	10.2589	10.8057	9.67982	NA	NA	10.7329	10.1641	10.8531	NA	NA	NA	10.9774	NA	NA	NA	NA	NA	11.1292	NA	10.8503	11.7762	10.5491	10.9416	NA	11.6487	NA	10.2512	NA	NA	11.874	11.1183	NA	11.5362	NA	10.4201	11.7449	11.2433	NA	NA	11.2707	11.7122	NA	12.0284	8.92396	9.7077	NA	NA	NA	NA	10.7876	NA	11.8574	NA	11.0657	9.96504	NA	NA	NA	NA	NA	10.9261	NA	10.3971	NA	10.7718	11.712	10.8816	9.17444	NA	Q68D06	SLFN13	Schlafen family member 13	Q68D06	SLN13_HUMAN
NA	NA	10.8416	NA	NA	NA	9.62944	9.5248	NA	10.1617	7.94318	9.92743	9.60451	9.84418	NA	NA	NA	NA	9.95961	9.20237	NA	9.08808	9.68198	10.4251	NA	9.46631	8.97214	10.7704	7.14207	9.9663	10.7096	NA	NA	NA	NA	10.2054	NA	9.84216	9.84009	10.0617	10.4349	10.2096	NA	10.2871	9.88569	8.83014	NA	9.59575	10.4396	NA	NA	NA	NA	10.1152	NA	NA	NA	10.1974	9.54836	NA	10.1108	10.3986	9.94854	10.6194	9.81809	9.79622	10.7912	NA	10.2326	9.8386	NA	9.41691	NA	9.97202	10.3255	NA	NA	10.0264	NA	NA	10.2074	9.98962	10.2417	NA	NA	8.59107	NA	10.0178	10.3626	9.16004	9.01422	NA	NA	NA	9.90404	NA	NA	NA	10.1537	NA	10.2675	NA	NA	NA	9.61197	8.96125	8.02601	9.7606	NA	NA	NA	NA	9.73342	NA	8.64645	9.1172	9.39863	NA	NA	NA	10.1411	8.96565	9.87617	NA	9.90101	9.27684	10.1453	9.82824	NA	NA	10.2374	NA	NA	10.3453	10.2078	NA	9.92617	9.41318	10.8179	NA	Q68D10	SPTY2D1	Protein SPT2 homolog	Q68D10	SPT2_HUMAN
9.70976	NA	9.07067	9.6031	NA	NA	NA	NA	NA	NA	8.53633	NA	NA	10.1778	NA	10.6718	10.3939	NA	NA	10.3011	10.5602	NA	9.67482	9.80073	9.86292	NA	NA	NA	NA	10.7063	10.8368	NA	10.1793	9.61661	9.54259	NA	NA	NA	NA	NA	NA	NA	NA	NA	NA	NA	NA	9.36639	NA	NA	NA	NA	NA	NA	NA	NA	NA	NA	9.83428	NA	NA	NA	10.8918	10.9661	NA	NA	NA	NA	NA	NA	10.2894	8.71245	NA	NA	NA	NA	8.43591	10.4111	NA	NA	NA	10.5835	NA	10.3273	9.70616	9.62743	NA	NA	NA	10.1916	10.4148	NA	NA	9.31826	NA	NA	10.1297	10.1929	10.6276	10.2649	NA	10.5502	NA	NA	NA	8.93937	NA	NA	9.88061	9.9396	NA	NA	10.865	NA	10.1542	NA	10.7093	11.5178	NA	NA	NA	NA	NA	NA	10.6418	NA	10.0418	NA	10.3728	NA	NA	9.98311	9.60992	9.90059	9.40531	NA	NA	NA	NA	NA	Q68D91	MBLAC2	Metallo-beta-lactamase domain-containing protein 2	Q68D91	MBLC2_HUMAN
12.7353	NA	13.0715	NA	NA	NA	NA	12.0833	NA	NA	12.7129	NA	NA	12.4338	NA	11.4814	NA	NA	NA	NA	NA	12.5401	NA	NA	NA	11.9754	NA	11.1476	12.0175	13.2686	NA	13.5105	11.3417	12.1719	11.577	12.4818	NA	NA	NA	12.8269	NA	12.1318	12.6415	12.7276	12.3077	12.2886	NA	NA	NA	12.4728	12.6427	NA	12.3805	12.1204	NA	NA	NA	NA	NA	12.5666	12.7838	12.1109	NA	NA	NA	NA	NA	NA	NA	NA	NA	12.3979	10.5931	13.3968	12.3169	NA	NA	NA	NA	NA	NA	12.4071	NA	NA	12.4606	NA	NA	12.1635	12.4557	13.1522	NA	12.3615	12.5039	NA	12.1764	NA	NA	NA	NA	NA	NA	NA	NA	12.328	12.8804	NA	NA	NA	11.5547	NA	NA	12.7499	NA	NA	NA	NA	NA	NA	12.6589	NA	NA	NA	12.2805	11.9836	12.4006	12.5453	12.0692	12.6581	12.5564	NA	12.7558	NA	NA	10.688	NA	NA	NA	12.1556	NA	NA	Q68DC2	ANKS6	Ankyrin repeat and SAM domain-containing protein 6	Q68DC2	ANKS6_HUMAN
NA	NA	NA	NA	NA	NA	NA	NA	NA	NA	NA	NA	NA	9.97472	NA	NA	NA	NA	NA	NA	NA	9.66801	NA	NA	NA	NA	NA	NA	NA	NA	NA	NA	NA	NA	NA	NA	NA	NA	NA	NA	NA	NA	NA	NA	NA	NA	NA	NA	NA	NA	10.0844	10.6598	NA	NA	NA	NA	NA	NA	NA	NA	NA	NA	NA	NA	NA	NA	NA	NA	NA	NA	NA	NA	NA	NA	NA	NA	NA	NA	NA	NA	NA	NA	NA	NA	NA	NA	NA	NA	NA	NA	NA	NA	NA	NA	NA	NA	NA	NA	NA	NA	NA	NA	NA	NA	NA	NA	NA	NA	11.3673	NA	NA	NA	NA	NA	NA	NA	NA	NA	NA	NA	NA	10.5779	NA	NA	NA	11.2167	NA	NA	NA	NA	NA	12.0504	NA	NA	NA	NA	NA	NA	NA	NA	Q68DD2	PLA2G4F	Cytosolic phospholipase A2 zeta	Q68DD2	PA24F_HUMAN
NA	8.93598	NA	NA	8.57264	NA	NA	NA	NA	NA	NA	8.87616	NA	NA	NA	NA	NA	9.90135	NA	NA	9.74075	NA	NA	NA	NA	NA	NA	NA	NA	NA	NA	NA	NA	NA	8.21083	NA	NA	NA	NA	NA	9.5476	NA	NA	NA	NA	9.23622	9.76179	NA	NA	NA	NA	NA	NA	9.42588	NA	NA	NA	10.2567	NA	NA	NA	NA	10.4209	10.1716	NA	NA	NA	NA	10.3705	NA	NA	NA	7.71286	NA	9.16049	NA	10.1015	NA	10.0672	NA	NA	NA	7.56855	NA	9.57769	9.95077	NA	NA	NA	NA	NA	NA	NA	NA	NA	NA	NA	9.33212	NA	NA	NA	NA	NA	NA	NA	NA	NA	NA	NA	NA	10.0602	NA	NA	NA	NA	NA	9.71424	NA	NA	NA	NA	9.36891	NA	9.83492	10.1114	NA	10.1777	NA	NA	NA	8.15759	NA	NA	9.51595	NA	NA	NA	10.1908	NA	NA	Q68DH5	LMBRD2	G-protein coupled receptor-associated protein LMBRD2	Q68DH5	LMBD2_HUMAN
12.9202	13.0044	13.4527	12.4009	13.1447	12.7115	13.213	12.1592	13.1614	13.6371	13.3541	13.1587	13.2601	11.4886	13.3883	13.1985	12.319	13.0071	12.9769	12.2767	12.1952	12.9662	12.5605	NA	12.4641	13.4195	12.7636	12.1191	12.9029	12.3733	12.9254	13.013	12.5575	12.8126	12.4847	12.4039	12.6872	12.9691	12.8126	12.9928	13.1648	12.8218	11.9745	12.2537	NA	12.2305	NA	13.0992	13.1934	12.7494	12.8516	13.2484	11.6408	13.2954	12.9783	12.7533	12.6855	13.4068	13.0998	13.0606	12.934	12.364	12.7764	12.7881	12.9588	13.1209	12.7483	12.6064	12.3552	13.0084	13.1502	12.3802	13.1192	12.2465	12.7219	12.6159	13.236	12.5792	13.2043	NA	12.4863	12.6833	12.7693	12.2371	13.0526	12.4626	12.7416	12.5179	12.2863	12.3107	12.9966	13.0715	NA	11.8752	12.3293	13.2082	12.5006	12.9652	13.229	12.4793	13.3065	12.5362	11.8014	12.9511	12.0285	12.6155	13.0018	12.4947	13.1446	11.7943	12.2892	12.7893	11.5479	12.0692	12.0753	12.3246	12.2833	12.4119	12.5232	12.5346	12.511	12.948	12.8462	12.6541	12.3139	12.3166	12.7744	NA	12.6797	12.4607	13.0276	13.3243	12.8808	12.1916	12.344	12.4854	12.4065	12.3383	11.9566	13.2436	Q68DK2	ZFYVE26	Zinc finger FYVE domain-containing protein 26	Q68DK2	ZFY26_HUMAN
NA	11.5399	11.6926	11.2946	11.4149	11.5069	11.3987	NA	10.813	12.0598	11.4205	10.2421	NA	10.2532	11.4023	11.1921	11.3177	11.987	12.1565	10.8085	11.6056	10.5591	11.7144	NA	11.2067	11.7299	11.422	NA	NA	NA	10.8767	11.8131	11.4367	10.3118	11.0656	11.0931	13.4824	12.1074	11.6793	NA	11.9826	12.0775	10.5347	10.9855	11.1688	10.8768	NA	11.5833	10.9864	12.1233	12.0468	11.274	12.4905	11.2486	11.856	11.0479	NA	11.5567	11.2128	11.6969	11.8083	12.1359	11.1773	NA	11.4265	11.2097	NA	NA	11.8455	11.355	11.9707	11.8849	NA	11.805	11.5533	11.1057	10.7622	11.9452	11.8464	11.7185	NA	10.6591	12.2192	10.75	10.63	11.6325	NA	NA	NA	10.2212	12.4206	11.1748	11.4757	10.9972	10.7872	11.5527	NA	11.7989	11.1911	NA	11.5626	11.3771	NA	11.8542	10.6228	10.9686	11.7046	11.1542	11.629	11.6249	11.9849	12.3859	10.1734	NA	11.5534	11.3406	12.188	NA	10.6201	11.608	11.0553	11.5551	11.2421	11.4543	NA	NA	12.2571	NA	11.5321	NA	11.3088	12.1637	11.1071	NA	11.8848	11.1218	12.8417	NA	11.4549	11.7148	Q68DQ2	CRYBG3	Very large A-kinase anchor protein	Q68DQ2	CRBG3_HUMAN
NA	10.6195	NA	NA	11.2038	NA	11.961	NA	NA	11.702	NA	11.3834	12.3773	NA	11.8081	NA	NA	9.62427	11.634	NA	NA	NA	NA	NA	11.1456	11.1478	NA	NA	10.7042	NA	NA	NA	11.1822	NA	NA	NA	NA	12.0358	10.4616	NA	10.9078	11.0162	NA	NA	NA	9.69474	NA	NA	NA	10.8863	NA	11.1682	11.8144	NA	10.339	NA	9.56096	NA	NA	NA	11.3894	11.248	11.9326	NA	NA	NA	NA	12.5952	NA	11.6994	NA	NA	11.3115	NA	NA	NA	NA	11.0141	11.4226	NA	NA	NA	11.22	NA	NA	10.2427	NA	NA	NA	NA	NA	10.7576	NA	NA	NA	10.6628	10.8426	NA	NA	NA	11.2518	11.3533	NA	NA	NA	10.5467	10.6518	NA	9.92692	NA	10.466	NA	NA	11.5328	NA	NA	NA	NA	12.1628	NA	NA	NA	11.1971	9.60696	NA	NA	11.2337	NA	12.0433	NA	NA	11.585	11.1838	NA	NA	NA	10.7579	NA	NA	NA	Q68DX3	FRMPD2	FERM and PDZ domain-containing protein 2	Q68DX3	FRPD2_HUMAN
12.8485	12.0248	12.5541	13.0906	12.4978	12.2312	12.8332	12.5555	12.4963	12.0176	12.6666	12.6323	12.2687	13.5092	12.762	12.8018	12.161	12.3147	12.6511	12.62	12.2176	13.1615	12.4374	13.391	12.504	12.5463	12.4772	13.096	12.2228	13.3366	11.5469	12.1519	12.025	12.4118	12.056	12.4699	12.9866	12.5631	12.48	11.9432	12.4207	13.1013	12.6655	13.0424	12.7694	12.53	12.6873	12.5787	12.8542	12.4617	12.663	12.2146	12.7823	12.3315	12.9712	12.6547	11.7086	12.7796	13.1386	12.6346	12.5562	12.5055	12.1655	12.6364	12.6645	12.5159	13.0639	12.3489	12.6751	12.8803	11.9913	13.2959	11.586	12.487	12.7103	12.3426	12.4417	12.1081	12.2447	12.1377	13.0507	12.6731	12.3564	12.7758	12.7464	12.9106	11.7231	13.4761	12.8388	13.1166	12.7567	12.6153	12.7737	12.8409	12.8447	12.5871	12.1521	12.802	12.1808	11.6538	12.3022	12.6396	12.8049	12.5825	12.2496	12.6627	12.9467	12.7206	12.7262	12.5892	11.9416	12.8356	12.4013	12.4896	12.1025	12.2123	12.6296	13.2874	12.4995	11.9378	12.2794	12.4481	12.186	12.4346	12.7596	12.9007	12.7056	13.4721	13.2895	13.1965	12.3109	12.236	12.3025	12.5719	12.4812	12.8057	12.7631	13.2457	12.76	12.6714	Q68E01	INTS3	Integrator complex subunit 3	Q68E01	INT3_HUMAN
12.8	13.3801	13.2427	13.4553	12.9407	14.4703	12.9204	13.2544	13.2983	13.0119	12.989	12.9628	12.6121	12.459	13.5439	13.189	13.5944	13.5842	12.8996	13.4103	13.8334	13.2678	13.5731	13.4279	13.3305	13.026	13.4519	13.5725	13.305	12.944	13.5258	13.7112	13.6408	13.178	13.3439	13.4511	13.207	12.7799	12.8865	13.4128	13.1038	12.6958	13.4255	12.7916	13.585	13.3442	13.4739	13.663	13.213	13.0295	12.9875	12.5966	12.7174	13.3534	12.8626	13.2164	13.4265	13.3747	13.4496	12.7682	13.2243	12.8305	13.5294	12.3882	13.2083	13.104	13.163	13.0517	13.1144	13.0427	13.5024	13.016	13.323	13.7579	13.7446	14.0013	13.4105	13.248	12.6799	14.1517	13.612	13.4612	13.3698	12.192	12.9764	13.7639	13.8028	13.227	13.1216	13.2819	13.8393	12.6418	13.8761	13.3833	13.0718	13.4062	13.6282	12.9165	13.5555	13.514	12.79	13.2639	13.0411	13.984	13.6894	13.2974	12.639	13.5645	13.2206	12.9564	13.5518	12.9509	13.2579	13.5648	13.9279	12.4863	14.2028	12.5571	13.7013	13.3135	14.1172	13.061	13.2877	13.5306	12.0278	13.7556	13.2047	13.2642	12.9408	13.3728	13.1029	13.0463	13.6586	13.4748	13.3052	13.268	13.675	13.4262	13.5819	12.8983	Q68EM7	ARHGAP17	Rho GTPase-activating protein 17	Q68EM7	RHG17_HUMAN
13.9645	13.0815	13.2797	12.8113	13.2321	13.5081	13.2788	13.1071	13.03	12.7223	13.7173	13.6946	13.4987	13.934	13.9906	13.6368	13.1288	12.967	13.4621	13.2002	13.5219	14.434	13.184	13.3534	13.3767	13.082	13.4311	14.1146	13.103	13.9088	13.9352	12.7428	13.4105	12.4182	12.8246	12.9519	13.0896	12.9641	13.1306	12.7075	13.0593	13.4155	13.448	14.7737	13.2294	12.8753	12.573	13.2313	12.9098	13.4362	13.1833	12.8544	12.9393	13.8734	13.3017	12.956	12.5903	13.501	14.2327	12.9983	12.7579	13.4297	13.0792	13.8976	13.8066	13.6722	14.0061	13.0278	13.4162	13.3813	12.2085	14.2951	13.324	12.495	13.184	13.037	13.693	13.023	13.3374	13.1946	13.0153	13.6357	13.2809	13.9617	13.6277	12.8305	12.704	14.5465	14.5239	14.1797	13.509	13.1485	13.1173	13.1771	13.9428	12.5285	13.0964	13.23	13.378	12.9979	13.6953	13.6956	13.9082	13.2714	12.954	13.1571	13.6017	13.7064	13.4908	12.9944	13.0839	13.4247	12.812	12.5834	13.1751	13.2312	13.2365	13.8334	13.2216	13.1753	13.2146	12.9589	13.2999	12.4956	13.8084	13.4297	13.3222	14.1011	13.4778	14.563	13.5102	13.1269	13.1384	13.2225	13.2629	13.1239	13.372	14.1909	13.0776	13.8481	Q69YN2	CWF19L1	CWF19-like protein 1	Q69YN2	C19L1_HUMAN
13.0249	12.4059	12.7003	12.7671	12.3905	12.4343	12.4077	12.3366	12.8072	12.1404	12.9593	12.3862	12.4987	12.7094	12.6444	12.6057	12.3174	11.9722	12.2563	12.1154	12.0755	13.2299	12.425	13.0397	12.2461	12.2244	12.481	12.6515	12.354	12.7528	12.6389	12.7553	11.9781	12.3761	11.9413	12.3879	13.7142	12.1886	12.2671	12.1249	11.9755	12.4983	12.0415	13.1834	12.2462	12.3265	12.604	12.3696	12.5902	12.6022	12.2883	12.5307	12.1918	12.3855	12.1359	12.3718	12.1491	12.6103	12.4907	12.3959	12.2866	12.28	12.4791	12.4851	12.289	12.4811	12.5315	12.1291	12.5712	12.2671	12.0299	12.7297	12.2147	12.1889	12.2708	12.414	12.3439	12.3095	12.3922	11.9691	12.6728	12.3788	12.0157	12.5102	12.3621	12.482	12.2904	12.4259	13.0875	12.4606	12.0743	12.3331	12.2406	12.4565	12.8435	11.9791	11.8938	12.7635	12.8336	11.7774	12.7234	12.4651	12.2028	12.1783	12.503	12.1811	12.524	12.362	12.7127	12.5408	11.9319	12.3913	12.336	12.4237	12.1802	13.0788	12.2639	12.5637	12.2117	12.3833	12.5914	12.8501	12.1172	11.9367	12.3404	12.6061	12.1485	12.3988	13.1978	12.3381	12.7293	11.9969	12.5043	12.2928	12.495	12.4994	12.3351	12.6185	12.6852	13.0109	Q69YN4	VIRMA	Protein virilizer homolog	Q69YN4	VIR_HUMAN
12.2446	11.9252	11.5699	11.3575	11.2187	10.2109	12.4571	12.1547	11.6187	12.1598	11.508	12.1044	12.4192	12.0793	12.3933	11.3268	11.9434	11.3926	12.3332	11.5947	11.2201	11.8547	11.4844	11.4357	11.4048	12.4514	11.5135	12.5041	11.778	11.3406	11.4683	11.6946	11.7501	10.9558	11.5444	11.4974	12.5258	12.1674	12.1799	11.6578	12.2896	11.7156	11.7834	11.8638	11.5671	11.5466	11.8957	12.2225	11.3502	12.3661	12.2402	12.4303	12.1533	11.3734	12.0222	12.0344	11.5004	12.2155	11.528	11.819	12.5235	12.1138	11.5666	11.0889	11.3385	11.7241	12.1675	12.0838	11.3766	11.3013	12.2412	11.4725	12.0671	11.4572	11.4415	11.6169	11.2646	12.1905	11.8278	11.8211	11.3833	NA	12.5399	11.5082	11.5462	12.0256	11.9545	11.636	11.4672	11.5733	11.4615	12.0695	10.9231	11.4978	11.2626	12.5226	11.5815	11.2831	11.7486	11.8473	11.8414	12.1468	12.0995	12.0336	10.5065	12.0029	12.1486	11.8224	11.6129	NA	12.0365	11.6564	11.4867	13.0151	11.0684	10.5352	11.725	10.912	11.6879	11.9349	11.8121	10.9207	12.1555	11.4791	11.4047	11.4049	11.6256	11.8714	11.5092	11.5115	11.0471	12.054	10.3236	11.7006	11.3548	11.7614	11.6964	11.4987	11.6391	11.1636	Q69YQ0	SPECC1L	Cytospin-A	Q69YQ0	CYTSA_HUMAN
NA	NA	NA	NA	NA	NA	NA	NA	NA	NA	NA	NA	NA	NA	NA	NA	NA	NA	NA	NA	NA	NA	NA	NA	NA	NA	NA	10.6595	NA	NA	NA	NA	NA	NA	NA	NA	NA	NA	NA	NA	NA	NA	NA	NA	9.06698	NA	NA	NA	NA	NA	NA	NA	NA	NA	NA	NA	NA	NA	8.82431	NA	NA	NA	NA	NA	NA	NA	9.91083	NA	NA	NA	NA	NA	NA	NA	NA	NA	NA	NA	NA	NA	NA	NA	NA	NA	NA	NA	NA	NA	NA	NA	NA	NA	NA	NA	NA	NA	NA	NA	NA	NA	NA	NA	10.9279	NA	NA	NA	NA	NA	NA	NA	NA	NA	NA	NA	NA	8.59949	NA	NA	NA	NA	NA	NA	NA	NA	NA	NA	NA	9.4698	NA	NA	NA	8.77357	NA	NA	NA	NA	NA	NA	NA	NA	Q69YW2	STUM	Protein stum homolog	Q69YW2	STUM_HUMAN
10.167	9.8636	10.0221	NA	9.55016	10.0433	10.0965	NA	11.0154	10.4128	10.2444	10.4458	NA	11.0841	10.417	10.5622	10.4706	10.4125	9.96623	10.5239	10.2136	NA	10.3216	10.2421	11.2106	10.3586	9.93043	10.1567	10.5465	10.6222	NA	9.63554	9.71154	10.1461	11.0446	9.891	NA	9.58713	10.1403	10.1106	10.4315	9.88671	10.1751	10.5518	10.3319	10.4807	9.70069	NA	10.7408	NA	10.511	10.2251	10.4745	10.9858	NA	10.5574	9.91278	10.0905	10.7258	9.89178	10.3234	8.38764	NA	9.83944	10.7832	11.1338	10.6727	8.62144	9.81388	NA	10.9522	9.61878	NA	10.8409	9.3272	9.89356	10.7428	10.7806	NA	11.1065	10.2011	NA	10.0801	9.56349	10.0773	10.3989	10.5617	10.6627	10.0086	10.7805	9.65743	10.5053	10.6344	9.79096	10.7705	11.0565	NA	10.8878	10.5698	NA	9.94083	NA	9.58628	NA	NA	9.58994	11.5062	10.2588	10.2514	10.0285	9.70107	NA	9.9758	NA	NA	10.5157	10.4547	10.6329	9.75993	10.9801	10.4493	10.147	10.4505	10.7102	10.1304	10.749	10.5272	11.2159	10.8215	10.1022	10.226	9.45654	8.65458	10.268	9.56273	NA	8.79508	10.6889	9.94172	10.4181	Q6AI08	HEATR6	HEAT repeat-containing protein 6	Q6AI08	HEAT6_HUMAN
10.4934	11.0168	NA	11.913	NA	NA	NA	NA	11.7224	NA	10.6805	10.5921	NA	11.6028	NA	11.4565	11.1578	11.4919	NA	11.3907	9.2265	10.9111	12.3677	11.4227	11.1522	NA	11.0252	11.5186	11.6947	11.8154	11.2941	NA	NA	10.803	12.2481	12.8683	NA	NA	11.5072	10.3161	NA	10.4585	11.1217	NA	NA	11.9605	10.7362	11.2167	NA	10.33	11.4709	NA	NA	NA	10.2446	11.661	NA	12.175	NA	11.01	10.9402	NA	NA	10.493	10.2341	11.3	10.983	NA	11.7615	NA	11.3675	11.3925	NA	NA	11.1217	10.641	10.2357	9.50012	NA	NA	10.7677	10.8141	10.7214	10.3667	10.9343	11.3544	NA	11.6025	9.64734	NA	NA	NA	NA	10.9567	10.5223	NA	11.354	12.3022	11.4544	11.3093	NA	9.80979	10.1258	11.3513	NA	11.5493	10.176	12.1799	NA	13.133	10.4986	NA	12.9692	13.0516	11.4044	NA	9.92644	10.3108	11.1726	11.5347	10.2584	11.8134	10.3635	11.9729	11.563	11.2236	11.5217	10.4535	11.2767	NA	8.9041	NA	11.1585	11.4814	11.5199	12.8823	10.2688	NA	11.2738	NA	Q6AZY7	SCARA3	Scavenger receptor class A member 3	Q6AZY7	SCAR3_HUMAN
11.1316	11.4142	11.9502	11.4941	11.5784	11.0064	10.952	11.9407	10.1105	11.6853	10.5001	10.5734	NA	11.0046	11.1738	11.6904	11.5487	11.1745	10.7316	10.5221	12.0887	11.0601	NA	9.68917	10.4933	10.6708	10.3713	12.2647	NA	10.6582	NA	7.99299	10.6962	11.6204	10.6219	11.2169	12.3194	11.0373	11.5669	10.4359	11.3715	11.1918	11.0463	10.4707	12.0195	11.4271	10.9538	12.4149	11.8477	11.1339	11.7008	11.983	11.4852	11.0069	10.7399	10.8387	11.9054	11.2608	10.8695	11.9664	11.2699	10.7635	11.3554	11.4464	11.2718	10.4197	11.9813	10.78	10.9668	11.9467	11.1393	11.9171	11.4159	10.8956	10.5861	NA	11.3046	11.4655	10.3636	13.0415	10.287	NA	11.3294	11.2804	10.7507	10.8246	11.8997	11.8346	11.464	10.4419	13.7363	10.5717	11.4064	11.6156	11.531	11.9597	NA	10.4717	11.2231	11.1072	NA	11.2472	11.6583	10.8784	11.4119	9.89086	11.9983	NA	11.4759	NA	10.681	11.7512	NA	11.4667	10.9608	10.455	13.2615	11.2788	12.7708	11.6427	NA	10.3415	11.6775	10.3746	12.0318	11.4626	10.9038	11.6981	9.9939	11.7413	11.3816	13.2833	12.006	11.5963	10.3984	11.9501	12.8435	11.1617	11.6931	11.1044	Q6BCY4	CYB5R2	NADH-cytochrome b5 reductase 2	Q6BCY4	NB5R2_HUMAN
NA	NA	NA	NA	NA	NA	NA	NA	9.85183	NA	NA	NA	NA	NA	NA	NA	10.405	NA	NA	8.9839	NA	NA	9.39108	NA	NA	NA	NA	NA	NA	NA	NA	9.31752	NA	NA	NA	9.99181	NA	NA	NA	NA	NA	NA	7.62838	NA	NA	NA	NA	NA	NA	NA	NA	NA	NA	9.99178	NA	9.55634	9.10712	NA	NA	NA	8.39435	NA	NA	NA	9.22178	9.9543	NA	NA	NA	NA	NA	9.76543	NA	NA	NA	NA	9.93258	NA	NA	NA	NA	NA	NA	NA	NA	9.27199	10.0297	NA	NA	NA	9.20596	NA	NA	NA	8.77937	NA	9.11957	NA	9.5814	NA	NA	NA	NA	NA	NA	NA	NA	NA	NA	NA	NA	NA	NA	NA	NA	8.70072	NA	NA	NA	9.55875	NA	9.76548	9.24816	NA	8.042	9.79628	8.65691	NA	NA	9.04981	NA	NA	NA	NA	NA	NA	NA	NA	NA	9.95122	Q6BDS2	UHRF1BP1	UHRF1-binding protein 1	Q6BDS2	URFB1_HUMAN
10.9242	10.1755	NA	11.5307	10.1311	12.1343	10.251	NA	10.4193	10.2176	10.8173	10.1736	NA	10.2466	NA	10.7037	10.3616	10.7914	9.78714	10.7503	9.36539	10.6047	10.0005	10.3532	10.8206	9.85572	11.5652	10.3747	9.56956	10.0632	10.657	10.8163	9.86075	10.4871	10.7799	10.272	NA	NA	9.73887	NA	9.68398	NA	9.90065	10.2091	9.43211	10.9909	10.8133	10.6619	NA	NA	NA	NA	NA	NA	10.5939	NA	10.4999	9.50778	10.7515	9.40583	10.9747	NA	NA	10.1325	NA	9.30525	10.8373	NA	10.7847	10.9392	8.81306	10.3179	NA	10.0401	10.8844	10.8582	NA	8.98571	NA	NA	9.87363	11.4086	NA	9.98047	NA	9.85818	11.8048	11.3942	NA	10.9329	NA	NA	9.15384	NA	10.9013	NA	11.2698	10.4766	NA	11.2129	10.5955	10.7667	10.5267	10.9657	11.1422	10.7908	NA	10.6697	9.90422	11.3264	11.0809	10.1056	10.8841	11.0666	11.5415	10.497	NA	10.3366	10.6505	9.50401	10.939	10.2901	NA	10.5194	10.4165	11.6959	10.5656	10.7249	9.72542	11.5775	10.6452	NA	11.1872	10.1683	9.56973	10.4587	10.3821	11.9766	9.85042	10.772	Q6DD87	ZNF787	Zinc finger protein 787	Q6DD87	ZN787_HUMAN
12.4269	13.716	12.3371	12.9562	12.5808	13.8307	13.2496	13.0011	12.7499	13.1089	13.1543	13.1675	12.9993	13.0319	13.3471	13.0507	13.7086	13.8783	13.1038	13.4034	14.1385	13.3118	13.5117	13.3534	13.4525	13.1118	13.2441	13.9744	13.3886	12.7446	13.9254	14.2049	13.9102	13.504	13.2242	13.3381	13.0745	13.063	13.4755	14.0402	13.1786	13.0498	13.1564	12.9829	12.4586	12.9458	13.9688	13.7711	12.395	13.3813	12.7034	12.9739	13.472	13.6542	13.1363	13.4509	14.4192	13.3336	13.6596	13.058	13.2624	12.9266	13.0681	14.1629	13.5011	13.5578	13.7915	13.023	13.284	12.5825	13.1946	13.0873	13.9823	13.9825	13.6129	12.9634	13.3754	13.178	12.76	13.818	13.0567	13.6568	13.589	14.133	13.5819	13.8137	14.1303	13.345	13.2647	13.5721	13.5664	13.0646	13.6285	13.2325	12.9153	13.0964	13.6454	13.3797	14.2369	14.3981	12.8373	12.876	13.8943	14.1309	13.1146	13.3088	12.8724	13.4518	13.0151	13.0045	13.4635	12.8234	12.9118	13.5876	13.8433	12.9774	13.9042	12.7197	13.6913	13.9357	14.0308	12.828	12.9957	13.6228	14.3598	13.3627	13.529	13.7153	13.3699	13.3308	13.8658	13.9119	13.899	13.3586	13.3526	13.7121	13.5226	13.4518	13.3766	13.0208	Q6DD88	ATL3	Atlastin-3	Q6DD88	ATLA3_HUMAN
10.9025	NA	11.3881	NA	NA	NA	NA	NA	10.0875	10.1405	NA	NA	NA	10.1674	NA	NA	NA	NA	10.8001	NA	10.0624	NA	NA	NA	10.6477	NA	10.2513	NA	NA	NA	NA	10.1979	9.83435	NA	NA	NA	NA	9.86867	NA	10.8589	10.5998	NA	NA	NA	10.9857	11.0433	11.0171	NA	NA	NA	NA	NA	NA	NA	NA	NA	10.1789	NA	NA	10.5547	10.8451	NA	NA	9.51767	NA	NA	NA	10.8278	NA	NA	NA	NA	NA	NA	9.82999	NA	NA	10.442	10.2174	10.8669	NA	NA	NA	10.3487	NA	10.727	NA	NA	NA	NA	10.007	NA	NA	NA	9.99196	NA	NA	10.2564	NA	NA	NA	11.1132	NA	9.53669	NA	NA	NA	10.5774	NA	NA	10.4763	NA	NA	NA	10.2591	10.9463	10.3743	NA	10.6036	10.1976	NA	9.32996	NA	NA	NA	NA	NA	NA	NA	NA	NA	10.5096	NA	NA	NA	NA	10.9314	NA	NA	9.79157	Q6DHV7	ADAL	Adenosine deaminase-like protein	Q6DHV7	ADAL_HUMAN
13.5808	13.2553	13.6168	13.8191	11.8796	13.1938	12.5831	13.0387	12.6451	12.1594	13.513	13.6456	12.3797	13.9045	12.0821	13.3603	13.2	12.7459	12.577	13.0504	12.4072	13.6978	13.014	14.036	13.2411	12.1129	13.4774	13.7883	12.7816	14.2912	13.7511	13.7585	13.1422	13.7756	12.9333	12.9578	11.4146	11.9116	12.207	14.1916	12.0562	12.2612	13.1819	13.9448	14.0539	13.2855	14.0449	12.9145	13.2572	12.4294	12.4173	12.2526	12.6696	13.4516	12.0031	13.4202	13.7252	13.243	14.812	11.7581	12.4013	12.0808	12.7926	13.8107	13.519	13.5882	14.2055	12.0418	13.3866	12.5193	12.3835	14.1418	12.9293	12.8281	13.2953	13.0038	13.2881	12.1117	11.496	12.3069	14.1721	13.6741	12.743	13.9209	13.704	13.4546	13.6306	14.6572	13.7766	14.7529	13.3993	11.73	13.4438	12.8381	13.8017	11.5649	13.6568	12.91	13.9175	12.9556	12.2751	12.2516	13.7459	12.6975	13.1513	13.1383	12.2439	12.7568	12.847	13.3741	12.5846	12.5485	13.205	12.4013	13.1615	13.3165	12.8492	14.097	12.9693	13.0273	13.4363	12.9948	12.198	13.0026	13.5996	13.6593	12.9733	14.6582	13.6297	14.5838	13.2552	11.8518	13.5008	13.4042	13.2141	13.4895	12.1734	14.8513	13.4191	13.2836	Q6DKI1	RPL7L1	60S ribosomal protein L7-like 1	Q6DKI1	RL7L_HUMAN
12.3415	12.5342	12.6115	12.1957	12.161	12.2318	12.077	12.1259	11.6672	11.2508	12.0262	12.5255	11.3967	12.4427	11.7464	12.0422	12.5548	12.831	11.8411	13.107	12.3032	12.705	12.6109	12.3595	12.5359	11.6226	12.5237	13.0174	12.9286	12.4414	13.1149	12.3431	12.1668	12.2038	12.4978	12.1381	NA	11.7644	12.6216	12.3302	12.5461	11.9185	12.6671	12.5677	12.5481	12.9222	12.7151	12.5119	12.9372	12.5828	11.9606	NA	12.3383	12.288	11.7277	12.9709	12.405	12.9601	11.3985	11.8281	11.1381	11.5372	11.4935	12.3401	12.5514	12.4602	12.9654	12.3078	12.5909	11.5545	12.0859	12.4282	12.334	12.7035	11.8864	12.7706	12.2551	11.9011	11.9423	12.5682	12.1264	10.5995	12.1944	12.3475	12.2549	12.2055	12.5599	12.4186	12.6949	12.3187	NA	11.6595	12.8475	12.6934	11.774	NA	11.4023	12.3137	12.2148	12.0894	12.2271	12.409	13.27	12.1569	12.6374	13.0707	12.1145	12.2063	12.3325	11.6425	12.485	11.6447	11.5224	NA	11.5464	12.3892	12.2544	11.9532	11.539	12.52	11.8036	12.3658	11.749	12.3484	12.4199	11.8876	12.5665	12.4027	11.7551	12.7584	12.3755	12.0698	11.6683	12.1964	12.2886	11.2218	12.2446	12.8767	12.1229	12.3193	Q6DKJ4	NXN	Nucleoredoxin	Q6DKJ4	NXN_HUMAN
11.3367	11.218	NA	11.8248	11.4441	NA	11.0789	11.8621	11.3776	10.9654	NA	12.0818	10.6271	11.3463	11.4308	12.3564	12.0938	11.917	10.7321	12.4445	12.179	NA	12.2317	12.2347	12.0696	11.3527	11.5985	12.4805	11.7563	11.303	11.802	11.9262	11.3692	12.0353	11.3587	12.3857	NA	10.8699	11.0532	NA	11.4531	10.7927	12.6071	10.7023	11.3699	12.0587	NA	12.0901	11.6071	10.7259	11.4607	NA	12.1356	11.8788	11.299	12.2803	11.3989	11.7303	NA	11.6757	10.5199	NA	11.4104	10.5175	12.17	12.1824	11.898	11.4007	11.6363	10.6835	11.3597	12.5709	12.3581	NA	11.2196	10.4598	12.0204	11.8153	11.8816	11.6394	12.8193	11.1535	12.2655	11.0037	11.4356	12.3165	11.0886	10.9737	NA	NA	10.5668	10.8721	10.394	11.7314	12.2198	NA	11.7064	12.6437	12.1799	11.2622	11.052	11.2928	12.3246	12.0842	10.3832	11.6265	NA	12.3808	12.0425	12.5579	11.2883	10.9016	12.2053	NA	11.4566	12.7475	11.8111	11.439	11.438	10.4227	NA	10.2738	10.8166	11.9363	10.4992	11.4504	11.5586	NA	NA	11.6277	10.8195	11.8451	11.2498	12.4215	11.7522	12.0543	11.6318	NA	12.2956	11.2552	Q6DKK2	TTC19	Tetratricopeptide repeat protein 19, mitochondrial	Q6DKK2	TTC19_HUMAN
11.7471	11.1551	11.0394	11.3958	11.3241	11.0637	12.2461	NA	11.9726	11.7468	10.9377	11.778	NA	11.5437	11.9798	11.7462	11.563	12.0422	11.3741	11.9981	11.0232	11.5556	11.5374	11.45	11.5428	12.0259	11.3381	11.9689	11.3587	11.2972	11.6285	11.8062	10.5514	11.789	11.782	12.6525	11.4812	11.6634	11.9371	NA	11.9135	11.7711	11.3279	11.5175	11.0037	11.6229	10.6887	10.1987	10.9602	11.8556	12.0552	12.0612	11.7873	11.7707	12.1067	11.7382	11.6625	12.4092	11.8595	11.6302	12.4621	11.2759	10.2074	11.3555	11.5805	11.8745	12.128	11.8286	11.7122	11.6485	12.179	11.7554	11.7425	11.5983	11.7537	11.0343	11.6495	11.5852	11.8264	11.172	11.01	11.5121	12.0699	11.4937	12.0948	10.7708	12.1971	10.9665	11.5017	11.4978	10.6922	11.4988	NA	11.6625	12.0112	12.0436	11.9913	12.23	11.1069	11.2643	NA	12.2049	10.9337	11.6927	11.3463	12.2009	12.0086	10.8345	11.7409	12.1142	11.5085	11.378	12.6188	12.1605	11.6424	11.8059	11.0982	11.6258	11.4204	11.4574	11.6927	11.8543	11.7013	11.8648	11.2954	12.1939	11.0181	12.2951	11.86	11.0744	11.2652	11.0648	11.5145	11.652	12.0843	12.099	11.3141	11.1814	11.4373	12.027	Q6DN90	IQSEC1	IQ motif and SEC7 domain-containing protein 1	Q6DN90	IQEC1_HUMAN
11.4389	11.9796	10.8183	11.9202	12.6315	11.2689	13.4802	12.8076	11.1944	13.0966	10.4185	11.7422	13.08	11.4728	13.0498	11.153	11.6694	11.8977	13.4949	11.3572	11.8767	10.5867	11.6627	11.888	11.5746	13.5144	11.6811	11.2831	11.9617	11.6207	11.2956	11.6037	11.0101	11.9031	11.8579	10.5883	13.3019	13.0241	13.0523	11.2901	12.9752	13.4009	11.5366	10.8123	9.24888	10.7726	10.8549	12.4088	11.2989	12.8832	13.0267	13.0202	13.1275	12.0012	13.123	11.8129	11.0798	11.4374	10.9471	13.1961	13.405	13.2742	12.0794	11.57	11.6563	11.9302	11.1676	12.8753	11.8688	12.7766	13.288	11.6687	12.7195	11.3305	11.2757	10.6058	12.031	13.0772	13.4188	12.861	12.1286	10.876	13.0263	11.8085	11.4469	12.6651	11.2155	10.5884	10.4403	11.0411	12.6724	13.1185	10.7234	NA	11.1881	13.2904	10.6146	11.1534	11.3612	11.2641	12.9606	12.6583	11.225	12.6392	11.378	11.6148	13.3553	11.9717	12.707	11.2587	11.8285	12.7196	11.5038	12.8199	10.9681	10.6812	11.9849	10.3521	11.6736	12.3601	10.9035	11.303	12.8623	12.0218	11.9453	11.6175	11.9861	10.7621	11.2377	10.9964	12.1629	13.1934	11.4543	11.7689	12.0343	11.8779	12.9065	10.7995	11.5643	11.1135	Q6DT37	CDC42BPG	Serine/threonine-protein kinase MRCK gamma	Q6DT37	MRCKG_HUMAN
NA	NA	11.5029	13.4837	NA	NA	NA	11.6913	NA	NA	NA	NA	NA	11.4475	10.3385	NA	NA	NA	NA	10.645	NA	NA	11.7129	NA	NA	11.2495	NA	NA	NA	NA	10.8759	NA	NA	NA	NA	NA	13.844	NA	NA	NA	10.3726	NA	NA	NA	11.0716	NA	NA	NA	11.8871	NA	NA	NA	NA	10.4987	NA	NA	NA	13.0722	NA	NA	NA	NA	NA	NA	10.5485	NA	NA	NA	NA	NA	NA	NA	NA	NA	NA	NA	NA	NA	NA	14.5931	10.4658	NA	NA	10.3229	NA	NA	NA	NA	NA	NA	NA	NA	NA	NA	NA	13.1214	8.83234	NA	NA	10.7515	NA	NA	NA	NA	NA	10.3438	NA	NA	NA	NA	NA	NA	NA	12.5003	NA	NA	10.7065	NA	NA	NA	NA	11.7838	NA	NA	11.0411	NA	NA	NA	NA	NA	NA	15.0283	NA	NA	12.1236	13.5944	NA	NA	NA	NA	Q6E0U4	DMKN	Dermokine	Q6E0U4	DMKN_HUMAN
NA	NA	NA	NA	NA	NA	10.5338	NA	NA	NA	NA	NA	NA	NA	NA	NA	10.714	NA	10.8257	NA	NA	NA	10.2126	10.6557	NA	NA	NA	10.7137	11.5466	NA	NA	NA	NA	NA	NA	NA	NA	10.311	NA	NA	10.2919	NA	8.82986	NA	NA	10.485	NA	NA	NA	NA	NA	11.201	NA	NA	NA	NA	NA	10.5821	10.8416	NA	NA	NA	10.3383	10.3692	NA	NA	10.5107	NA	10.1976	NA	NA	10.8651	NA	NA	NA	NA	NA	NA	10.2599	NA	NA	NA	NA	NA	NA	10.8312	NA	NA	NA	10.7157	NA	10.7088	NA	NA	NA	NA	9.35859	NA	11.7892	NA	NA	NA	10.1398	NA	10.4849	9.80247	NA	NA	11.4193	NA	NA	11.2495	NA	NA	NA	NA	NA	NA	NA	10.128	NA	NA	NA	NA	NA	NA	NA	NA	NA	NA	NA	NA	NA	10.5807	NA	NA	10.4606	NA	NA	NA	Q6EKJ0;Q86UP8	GTF2IRD2;GTF2IRD2B	General transcription factor II-I repeat domain-containing protein 2B	Q86UP8;Q6EKJ0	GTD2A_HUMAN;GTD2B_HUMAN
12.9638	12.9155	11.7201	12.5305	11.4362	13.3802	NA	11.0737	12.2822	10.3233	12.1485	13.12	10.0794	12.949	NA	12.8538	12.7259	11.1194	NA	12.6482	13.1846	12.7292	12.8214	11.4246	12.4904	NA	12.408	12.7614	12.5067	12.6354	13.2201	11.8215	13.0449	12.055	12.6708	12.2595	NA	NA	11.5846	12.8781	11.4798	11.8361	11.5525	12.1958	11.8965	12.5553	12.1337	NA	11.6056	NA	12.5194	NA	11.3785	12.5643	NA	12.7502	13.3486	12.4991	12.8746	NA	NA	NA	11.7441	11.2377	12.8406	12.9886	13.0482	NA	12.8099	NA	10.7187	13.5071	12.351	12.0592	12.8435	11.747	13.0377	NA	NA	10.2387	12.2328	12.794	12.9453	10.5299	12.5014	12.0931	13.5018	12.7106	12.3399	12.8627	12.367	8.89078	12.5361	12.6883	13.3145	NA	13.3923	11.7263	12.7792	12.6178	10.8222	11.2143	13.0482	12.2818	12.8271	12.6053	11.9069	12.8454	11.926	12.3222	12.8192	NA	12.3825	NA	12.3531	13.0822	NA	13.3269	11.3919	11.408	12.9765	12.1305	11.5486	13.2009	10.8465	12.2792	13.1071	12.8145	12.2223	12.9451	10.4055	11.2476	12.4699	11.9496	11.9594	12.1681	10.4999	13.3224	11.4588	12.2523	Q6EMK4	VASN	Vasorin	Q6EMK4	VASN_HUMAN
11.7577	11.9416	NA	11.9023	11.8184	12.1116	10.9998	11.6517	12.7303	11.0376	11.5064	NA	10.9785	11.3217	11.0328	11.8334	11.0398	12.4905	11.7332	12.2816	12.3703	11.1228	11.3185	11.9466	12.1711	11.6224	11.7494	10.2442	12.129	11.2971	12.0731	11.9431	11.8044	11.6947	12.1136	12.2147	12.2795	11.6745	11.7916	13.3006	11.2601	10.545	12.5188	12.7408	10.7144	12.0709	11.4805	12.1069	10.793	11.999	11.8316	11.5037	11.4806	NA	11.4473	12.1189	11.6067	11.6811	NA	12.4979	11.6405	11.1359	10.6551	11.7991	12.3399	10.7719	NA	10.7402	11.9196	12.0926	12.0014	NA	12.5503	11.7983	11.9142	NA	11.3079	11.81	NA	12.2725	12.526	11.5662	11.9373	10.4267	10.7064	12.3771	11.6799	NA	12.7282	NA	11.7267	NA	NA	11.562	NA	NA	11.6485	11.423	13.262	12.5426	11.1211	11.6675	NA	12.1927	11.579	11.7838	10.8824	11.8159	12.2479	11.691	12.4218	11.5502	12.4301	12.8988	12.3292	11.6621	12.4306	9.59377	11.4298	12.6908	11.4191	13.0565	11.0955	12.5077	9.94992	11.702	11.9912	NA	12.4335	10.6973	12.0445	NA	11.6998	12.0961	12.2994	12.6954	12.343	10.0318	11.8503	12.3343	Q6F5E8	CARMIL2	Capping protein, Arp2/3 and myosin-I linker protein 2	Q6F5E8	CARL2_HUMAN
12.9174	12.0981	11.765	12.39	NA	11.8665	12.5731	12.8881	12.7717	12.1172	12.5161	12.7346	12.6796	12.837	NA	12.4102	12.4314	12.0383	12.0724	12.4887	12.7757	13.1358	12.6645	12.5611	11.9073	12.4426	12.3765	12.9171	12.157	12.3656	13.3071	12.6119	12.8177	11.1864	12.1453	11.6522	12.4067	12.3614	12.6164	12.7518	11.7453	12.4319	12.7376	12.9534	11.7754	11.8763	12.133	12.9026	11.8382	12.297	12.2676	12.338	11.7889	13.3471	12.6334	12.6914	11.9471	12.6843	11.9818	NA	12.1415	12.1224	12.3252	12.657	13.0581	12.9182	12.9224	11.9083	12.3392	11.5336	12.848	12.8538	12.5492	12.8158	13.2906	NA	13.0677	11.9072	NA	12.3561	12.5261	12.0433	12.6188	12.5546	12.328	12.2155	11.5971	13.0673	13.4021	12.5529	12.4734	12.2351	13.0624	12.8325	12.934	12.7251	12.9369	12.0516	12.896	12.6246	11.5135	NA	12.8131	12.5306	11.7513	12.8538	12.0579	12.3403	12.3289	12.2788	11.2426	12.0251	11.2228	NA	12.5847	11.7961	12.4182	12.7947	12.3343	12.6583	12.6222	12.572	12.1176	12.238	12.8959	12.4416	12.2447	11.9007	13.4305	13.1907	12.2396	12.9315	12.4046	12.5853	12.3282	12.7357	12.5801	12.8706	12.7243	12.8817	Q6FI81	CIAPIN1	Anamorsin	Q6FI81	CPIN1_HUMAN
11.2949	10.6479	11.8664	11.5246	NA	10.9939	10.9193	NA	10.5895	10.6588	10.0823	10.9074	NA	10.9143	10.198	10.5358	9.45249	11.2765	11.0679	11.1741	NA	10.6843	10.0982	10.6549	10.4596	10.4337	10.497	NA	11.4973	11.055	10.8164	NA	10.5952	10.7019	10.1598	10.7215	11.4751	11.6105	11.0337	12.9501	11.4239	11.1735	11.1661	NA	10.4518	10.587	10.8961	8.83174	11.604	10.7532	11.1677	NA	10.9226	11.764	NA	11.0853	11.5789	11.1932	NA	10.9015	10.4447	10.2752	10.4286	10.5994	11.806	11.1471	NA	NA	10.3286	9.61829	11.1459	11.4314	NA	11.4508	11.2568	11.0625	11.9806	NA	10.0637	NA	11.064	10.4436	10.2693	9.79278	11.7063	11.1717	11.0917	10.496	10.1963	9.76521	11.4019	10.6223	11.3519	10.7522	10.1135	NA	11.0078	10.9757	10.5558	11.1704	11.5867	10.3253	10.7236	10.1583	11.7241	10.5407	11.0084	10.5534	NA	10.5192	10.7793	10.7277	NA	NA	10.5128	11.593	NA	10.445	10.5574	11.2921	10.7679	9.88018	NA	10.4138	10.8013	11.0164	11.4493	NA	11.4851	11.3663	10.4821	10.0855	11.2643	11.3089	10.8576	NA	10.3441	11.9523	10.2721	10.2369	Q6FIF0	ZFAND6	AN1-type zinc finger protein 6	Q6FIF0	ZFAN6_HUMAN
13.7504	12.6759	13.138	12.4275	11.9371	12.8774	12.4499	12.2198	12.943	12.7205	13.2347	13.164	11.5634	12.1863	12.8091	12.9492	12.9236	12.4082	12.5196	13.1222	12.7809	13.2575	12.8935	13.2764	12.6811	12.3879	13.1695	13.4667	12.4193	12.479	12.7225	11.6177	12.7333	11.1961	12.6587	13.4166	12.7823	11.8536	12.6804	12.9043	12.5441	12.6457	13.2013	13.5107	12.9083	13.3172	13.1017	12.0413	13.0007	12.1913	12.1882	12.1682	12.3292	12.7698	12.2929	12.6282	12.1021	13.1239	13.1594	12.5401	12.2132	12.3433	12.9148	11.6828	13.1004	13.2181	13.1693	12.6999	12.9096	11.8732	12.5846	13.5096	12.7677	13.1264	12.8586	12.106	12.9711	12.8957	12.6079	12.9929	12.8981	12.4801	12.7374	12.1404	13.0489	12.9412	12.0559	13.6249	13.3836	13.1474	13.2226	12.253	13.3025	13.1047	13.0649	11.9667	13.0977	12.4913	13.189	12.9343	12.5284	12.256	13.0809	13.0654	11.9612	13.0929	12.3998	12.8048	12.8638	12.6392	13.0258	12.4895	13.2933	11.8655	12.9027	12.571	13.0282	12.4033	12.3341	12.6699	12.8285	13.011	12.5016	13.1298	11.8985	13.032	13.2484	12.8069	13.7197	13.5817	13.055	12.2833	12.9705	13.2162	13.3277	12.9284	12.349	13.3797	13.1001	13.2197	Q6GMV2	SMYD5	SET and MYND domain-containing protein 5	Q6GMV2	SMYD5_HUMAN
13.2823	12.0359	12.5239	13.7208	11.7326	13.7834	13.0559	12.118	13.8594	11.0097	12.8911	12.4358	11.9545	13.5941	11.7133	13.4137	12.4651	12.3952	12.6191	12.4203	12.8959	13.0721	13.4538	14.3559	12.19	12.5593	12.3367	14.2422	11.6108	13.8572	14.2816	14.297	12.2895	11.6167	12.1831	13.8497	12.8031	12.2062	11.6576	12.9637	11.7892	11.9465	12.0895	13.8819	12.8217	12.3499	12.089	12.3761	12.9467	11.6451	12.2897	11.2882	11.7139	12.7491	11.448	11.9678	14.0462	12.0679	13.6482	11.6059	11.1413	11.534	11.1423	13.1784	11.1737	12.6476	14.1089	12.5459	11.867	11.4415	11.2487	13.1283	12.4327	12.9187	12.7288	13.8889	12.6201	11.3814	11.5981	11.9651	14.4166	12.5253	12.7061	13.3872	13.2224	13.2352	14.8019	13.5937	13.6782	13.4763	13.1515	11.6279	12.643	12.7539	13.3871	12.2914	13.1605	11.9858	13.3498	12.3839	11.9132	12.2146	14.1792	13.0904	13.9039	12.1493	11.5818	12.3338	11.9437	14.0689	11.6699	11.6393	13.8882	12.2281	12.6084	13.2902	12.8686	13.9488	12.075	12.0373	12.6344	13.7038	11.7647	12.1791	13.2331	12.2162	11.8233	13.5855	13.4667	13.3211	11.9928	11.619	12.6663	12.4225	11.6886	12.3784	12.232	14.1623	11.6066	13.16	Q6GMV3	PTRHD1	Putative peptidyl-tRNA hydrolase PTRHD1	Q6GMV3	PTRD1_HUMAN
11.7576	NA	NA	NA	NA	13.3387	NA	NA	12.1149	NA	11.3802	10.9296	NA	NA	NA	NA	NA	NA	10.8523	10.206	8.66754	12.0318	NA	NA	10.0093	NA	NA	NA	NA	NA	11.6725	11.3883	NA	NA	NA	NA	NA	NA	11.1946	10.9877	NA	10.5783	10.5069	NA	NA	9.83463	NA	NA	NA	NA	9.7209	NA	NA	10.4056	NA	11.1368	11.9449	10.501	NA	10.7753	11.2683	NA	9.28297	NA	10.858	11.4107	NA	NA	NA	NA	NA	NA	NA	9.87206	9.64225	13.1114	9.95218	NA	NA	NA	NA	NA	NA	NA	11.5735	10.9107	12.5095	11.5742	NA	NA	NA	NA	NA	10.1728	NA	NA	NA	NA	NA	NA	NA	NA	NA	NA	12.5392	10.8477	NA	NA	NA	10.5845	NA	NA	NA	NA	NA	NA	NA	NA	NA	NA	NA	11.9204	NA	NA	NA	NA	10.7289	NA	NA	11.6058	NA	NA	NA	NA	NA	12.3469	NA	NA	NA	12.0496	Q6GPH4	XAF1	XIAP-associated factor 1	Q6GPH4	XAF1_HUMAN
11.9648	11.9411	13.4058	12.3629	12.2304	11.756	13.385	12.8666	12.4536	12.1124	12.007	12.9992	12.6883	12.2292	13.3022	12.3048	12.1708	11.8431	12.6962	11.8663	12.0896	12.883	12.1237	12.14	11.7753	12.8488	11.9433	12.11	11.9866	11.858	11.9639	12.1213	11.8138	12.2124	11.9585	11.6428	13.741	12.8674	12.4242	11.9893	12.4987	12.6066	11.7283	13.1486	13.8602	11.6925	12.7312	12.4077	13.6321	12.6651	12.802	12.762	11.9718	11.9087	12.6914	11.693	12.1127	12.0384	11.8205	12.5937	13.2517	12.6629	12.5488	11.976	11.9117	12.7361	12.1125	12.652	12.0961	12.2689	12.4673	12.0196	11.3075	12.7846	12.1221	11.7092	11.7504	13.2139	12.3299	13.0719	12.1821	12.2254	12.1765	12.4146	13.1598	12.0129	11.9191	11.788	12.6815	11.797	12.6887	12.3854	12.1993	11.9532	12.1249	12.6236	11.666	11.6059	13.2213	11.9241	12.742	12.3122	12.5157	11.5651	11.4954	11.9949	12.427	12.2708	12.6487	11.675	12.056	12.8387	11.6614	NA	12.2409	12.1492	13.2003	12.0258	11.9071	11.7528	12.084	11.8536	12.9279	12.0551	12.2783	12.6088	11.627	11.6635	11.8332	11.9468	12.4785	11.9245	11.6913	11.9646	12.0061	NA	13.2543	11.9422	12.2691	11.9202	Q6GQQ9	OTUD7B	OTU domain-containing protein 7B	Q8TE49;Q6GQQ9	OTU7B_HUMAN
12.0552	11.3709	11.2348	11.0764	11.7658	NA	11.3541	NA	11.2505	11.1262	10.99	NA	11.6748	11.1625	11.3742	11.8574	11.8197	11.6699	11.4479	11.2852	11.2685	NA	11.3546	10.4591	11.5647	11.3754	11.8675	11.4375	11.2949	11.2172	11.8811	10.3628	11.1604	10.7515	11.3817	11.1178	NA	11.3381	11.425	11.8359	11.7168	11.3862	11.2457	10.3459	11.4629	11.108	11.2174	11.4105	11.1425	11.7139	11.4842	11.1836	11.8818	10.5061	11.3746	11.3482	10.9095	12.0969	11.7857	10.3675	11.26	11.7148	11.3112	11.1212	10.9523	11.2763	11.5292	11.8717	9.9383	10.8493	11.7373	11.6051	11.9138	11.2166	11.3773	11.1901	10.9474	11.6883	11.7429	10.9363	11.3808	10.9901	11.7646	10.8891	NA	11.4073	10.9668	12.3522	10.7725	11.412	11.2961	11.5949	10.8061	10.9776	11.5237	11.4809	11.2647	11.0786	11.6968	11.8933	11.7639	11.7424	11.7865	11.9669	NA	11.3661	11.5139	12.121	11.4832	11.2629	11.3312	10.9547	11.4399	NA	11.756	11.2291	11.4967	10.2673	11.6265	11.7485	11.6918	11.5572	11.5123	10.5358	11.2644	10.9576	11.0049	11.992	11.5906	12.2156	11.4181	11.5947	11.4994	11.5264	11.0139	11.1421	12.1286	12.1427	11.1615	10.4679	Q6GYQ0	RALGAPA1	Ral GTPase-activating protein subunit alpha-1	Q6GYQ0	RGPA1_HUMAN
11.7861	12.3662	13.0621	11.5496	12.2334	12.6021	12.1056	11.4873	12.3274	12.3226	12.587	12.1976	12.7254	12.0169	12.6771	12.3987	11.417	12.2723	12.4967	11.7211	11.6682	12.8655	11.3542	12.1174	12.041	12.1509	11.6586	12.2181	12.3766	12.5237	12.2733	12.4992	10.8786	12.1727	12.0657	12.1193	12.144	11.778	12.5473	12.4538	12.2383	12.735	11.2786	12.951	12.4041	12.1602	11.8583	12.2275	12.8575	12.5919	12.2046	12.2195	12.3736	12.2488	12.0826	12.2479	12.3717	12.3266	13.091	12.1777	12.1582	12.1076	12.202	11.3816	12.2766	12.2922	12.5481	12.858	12.229	12.4185	10.7806	12.5346	11.6063	12.1089	12.3359	12.1472	12.7108	12.2931	12.414	11.2455	11.5891	12.3626	11.9647	11.3659	12.3036	11.4117	11.6579	12.981	12.3901	13.2683	11.6366	12.0785	12.6651	12.4101	12.6854	12.5774	12.0298	11.9849	12.2993	11.1794	12.3134	12.4726	11.7835	11.7908	12.3885	11.7258	12.8372	11.3929	12.1476	12.4664	12.226	12.7346	12.3235	12.5225	11.4132	12.0119	12.1324	12.0812	12.357	12.3501	12.2836	12.1912	11.8573	12.4175	11.7495	12.2082	12.5016	13.1168	12.665	13.1713	11.3187	11.5771	11.7633	12.5866	12.03	12.2828	11.6542	12.6856	11.6184	12.6295	Q6I9Y2	THOC7	THO complex subunit 7 homolog	Q6I9Y2	THOC7_HUMAN
12.5854	13.1036	10.585	NA	12.8669	11.908	13.6601	12.6788	10.4645	13.4263	10.989	12.5238	13.1077	11.2435	13.1752	11.0731	11.8451	12.7799	13.7695	12.1135	12.4467	11.5177	11.8268	10.8093	11.5095	13.9148	12.5997	NA	12.805	10.9558	11.9054	11.9101	12.3389	11.9419	12.5574	12.1283	13.5429	13.3621	13.2293	12.0688	13.1607	13.333	12.0207	11.2651	10.463	11.4577	11.7351	12.8597	11.902	13.2996	12.9206	13.4392	13.2334	12.9051	13.5134	12.3777	11.4636	11.8451	NA	13.6177	13.4484	13.4735	12.7077	11.5495	13.3823	12.7176	NA	12.9677	12.6231	13.0926	13.2522	11.7453	13.1536	10.127	12.0429	11.5188	13.0751	12.9327	13.1222	12.9227	10.5732	12.5267	13.0885	10.8484	11.6823	12.9903	11.4783	NA	NA	11.2713	11.844	13.6108	11.1035	11.8979	11.1077	13.1679	11.2179	11.9535	12.4164	11.6833	13.2345	12.9897	NA	13.1117	10.874	11.9826	13.6762	12.5829	13.0742	12.1706	12.1751	12.973	11.5946	13.1964	11.8307	12.2148	12.9022	11.6849	12.8633	12.7004	12.403	11.7011	12.9094	12.7023	11.2465	11.536	12.3067	NA	10.5876	11.6061	11.7288	12.9606	11.9354	12.6114	12.2251	12.9334	13.2569	11.3385	11.9207	10.7955	Q6IA17	SIGIRR	Single Ig IL-1-related receptor	Q6IA17	SIGIR_HUMAN
NA	12.0487	12.1347	11.2743	11.3905	12.2747	11.9591	11.7941	11.3932	11.9852	10.8501	11.3151	11.5784	11.3629	11.8439	11.3108	11.5973	11.7222	11.4732	11.9876	12.4636	NA	11.7049	11.5907	11.6679	11.799	11.2444	12.1164	11.8479	10.8292	11.7149	11.957	11.6723	11.9222	12.2986	11.723	12.9739	11.7844	12.1128	11.7644	12.2559	11.5816	11.6892	NA	12.0149	12.1119	12.7185	11.8728	12.2006	11.6691	12.0196	12.0399	11.8503	12.0836	12.2022	11.9876	11.7529	12.9173	11.8631	12.1965	11.5681	12.1011	11.1251	11.8028	11.9249	11.9279	11.7275	11.8651	12.3507	11.4441	12.5819	10.796	12.0856	12.518	11.4555	11.0015	11.8187	11.1968	11.4833	13.2647	11.7242	11.705	12.3425	11.9937	11.6925	12.2273	11.9107	10.4217	NA	11.3458	11.4991	11.4302	12.4782	12.1124	11.3952	11.9084	11.6939	11.4111	10.9366	11.4252	11.2825	11.6394	11.8591	12.4936	11.7021	12.4583	11.774	11.8057	11.8466	11.4073	11.6924	11.7518	10.7615	NA	11.6694	10.7644	12.1575	11.7242	11.7069	12.614	11.0627	11.297	11.193	12.2033	11.5701	11.218	11.7846	11.8515	10.7851	11.3622	11.8148	13.3001	10.9881	11.4665	12.8958	12.347	12.0214	9.83292	12.5874	10.683	Q6IA69	NADSYN1	Glutamine-dependent NAD(+) synthetase	Q6IA69	NADE_HUMAN
11.9316	11.9987	12.2731	10.4665	11.5889	11.7009	12.5225	12.819	11.6876	12.4377	11.6589	11.8122	11.5683	12.308	12.6608	11.8179	11.6652	11.7212	12.2028	12.363	12.8117	11.9582	12.5197	12.2558	12.5897	12.0491	12.3512	12.1565	11.2811	11.7832	12.333	10.873	11.842	11.5728	12.2031	11.1764	12.3947	11.7024	12.235	12.2893	12.1287	12.2103	12.5629	11.9384	11.3488	12.5615	11.9469	11.0562	11.8509	12.2285	11.8556	12.2541	11.6575	12.3177	12.3869	12.5019	11.4202	12.5683	11.5241	12.2544	12.2867	12.7272	12.2976	11.4749	11.8859	11.9129	12.3294	12.2396	11.6843	12.211	12.4496	11.7154	12.7081	12.4826	11.6988	12.286	11.9993	12.4465	12.1315	12.7979	12.0137	11.3106	12.4142	10.9037	11.5674	12.6098	11.1693	11.6501	10.818	10.3844	11.055	12.2384	12.1213	11.9798	11.9622	12.4199	12.6457	11.9415	12.8454	12.2617	12.4566	12.2853	12.8291	12.2429	11.9009	12.4983	12.0984	12.4916	12.6603	12.0849	12.2947	12.3438	12.6864	NA	12.1249	11.9194	12.3128	11.9022	12.1175	11.8796	11.8101	12.1214	12.7368	11.9385	12.2715	13.119	11.8785	11.5675	11.5453	12.1604	12.6146	12.1862	12.4474	12.7473	12.6728	12.7572	12.0691	11.9083	12.4185	11.7463	Q6IA86	ELP2	Elongator complex protein 2	Q6IA86	ELP2_HUMAN
15.0601	15.0895	14.4839	14.1429	14.6117	14.5004	15.4261	14.3783	15.8062	15.3338	14.9894	14.7549	14.8376	14.6727	15.2299	14.5135	14.8322	15.1162	15.2132	14.668	15.3076	14.6577	14.4576	14.0857	14.0941	15.27	14.6252	14.5389	14.5184	14.7283	14.5071	14.3848	14.8968	15.0636	15.1841	14.7429	14.8848	14.9756	14.7583	15.0548	15.023	14.8503	13.8723	14.4413	14.2057	14.4002	14.6097	14.4933	14.459	14.7759	15.023	15.2093	14.8653	14.609	14.6936	14.9768	14.5548	14.7646	14.7806	15.1034	14.8038	14.7585	14.5145	15.3827	14.7818	15.1202	14.6107	14.7766	15.175	14.4211	14.7587	14.4108	15.2009	15.0649	14.7579	14.3664	14.7269	14.7318	14.6976	14.8247	14.5915	14.2167	15.23	15.1018	15.0212	15.2094	14.5722	13.9202	14.3337	14.6437	14.4876	14.9941	14.1554	14.4833	14.3995	15.1529	14.3934	14.8587	14.0038	14.1154	15.0736	14.027	14.4149	15.247	14.158	14.505	14.9425	14.5889	14.6624	14.5249	14.4721	14.3793	14.4123	15.2126	13.5996	14.6553	14.4208	15.6001	13.9153	14.7103	14.7603	15.6491	14.8853	15.1024	15.0617	14.3357	15.1085	14.6096	14.8525	13.5834	13.9356	15.0468	14.5369	14.3959	14.7351	15.0816	14.507	14.0282	14.7177	14.9741	Q6IAA8	LAMTOR1	Ragulator complex protein LAMTOR1	Q6IAA8	LTOR1_HUMAN
11.7221	12.9205	12.0634	11.8887	12.9398	12.1383	13.6128	12.9354	11.5774	13.83	11.1138	12.0895	13.2977	11.4832	13.4838	12.1127	11.5372	13.3725	13.7298	12.4221	12.7706	12.3358	12.1962	11.9329	12.4838	13.4329	12.2915	12.0004	12.4701	11.5687	12.1686	12.1742	11.9303	12.002	12.7962	12.558	13.6642	13.8512	13.433	12.397	13.4855	13.6899	12.3824	12.3106	12.3633	12.4458	12.0516	13.5547	11.6482	13.9699	13.301	13.7057	13.0098	11.9607	13.7351	12.6339	11.749	12.2392	11.8612	13.4515	13.7004	13.7793	12.7079	12.0144	12.2563	12.1122	NA	13.3357	12.9168	13.5227	13.1105	12.2948	13.0205	11.855	12.5163	11.8381	12.4171	13.0953	12.8652	12.8108	11.9632	12.1678	13.5034	11.6939	11.9379	13.4982	12.0859	11.5911	11.9457	11.2269	12.0019	12.6776	12.1191	12.3351	11.5899	13.604	11.7518	12.4192	12.4824	11.3551	13.2827	13.0233	11.7822	13.4345	12.0274	12.5156	13.8306	12.5594	13.1869	12.367	12.6961	13.4723	12.3617	13.3651	11.0753	11.5182	12.7489	12.2617	12.5428	13.2592	11.5069	11.521	12.7883	12.9781	11.9045	11.6387	12.8429	11.9988	NA	NA	12.6348	13.1275	11.628	12.2126	12.856	13.1188	13.0729	11.1543	12.8992	11.5951	Q6IAN0	DHRS7B	Dehydrogenase/reductase SDR family member 7B	Q6IAN0	DRS7B_HUMAN
12.8603	13.3229	13.2811	12.6825	12.3309	13.2988	11.3287	11.5245	12.8546	12.199	12.2575	13.2761	12.3259	12.8056	12.135	13.2008	13.5744	12.8642	11.5034	13.1955	14.1015	13.2996	13.6785	12.6062	13.6186	11.0765	12.9634	13.0743	13.6087	13.0136	13.0169	14.4678	12.9971	13.3576	13.165	13.2159	NA	11.9989	12.3161	13.2252	12.2954	11.9364	13.1967	13.5209	13.5853	13.0071	12.9388	13.3927	13.6366	12.1196	12.3772	12.0749	11.9963	13.6398	11.7029	13.4062	13.1671	13.1826	12.7508	11.8229	10.738	11.4692	12.6109	13.2762	13.5891	13.1194	12.9689	11.9546	13.4892	11.0829	12.6489	13.3157	13.1448	13.5644	13.6834	12.9805	13.6343	12.1987	12.3319	13.5644	12.6971	12.8012	13.1895	13.2284	13.0902	13.4611	14.0396	12.7947	13.6301	13.0205	13.2704	11.8237	13.4559	12.9585	13.3863	11.9989	13.0436	12.5861	12.4385	13.4622	10.3242	12.8835	12.814	13.3422	12.2778	13.1898	12.2639	13.0664	12.581	12.6153	13.4436	11.8882	12.9209	NA	13.1685	12.9889	12.6434	12.946	13.6972	13.1389	13.7242	12.7096	12.716	13.423	13.0506	13.6008	13.2369	12.5393	12.2875	12.4772	13.1441	12.7941	13.0463	13.1367	12.9743	13.1113	11.8685	12.7082	13.3175	12.2738	Q6IBS0	TWF2	Twinfilin-2	Q6IBS0	TWF2_HUMAN
12.4009	12.174	10.7419	11.4525	12.2472	12.6968	13.1642	12.3541	13.4353	12.7893	13.16	12.5167	13.224	12.251	12.4654	NA	12.4158	13.0246	13.1689	12.4429	11.9947	12.3567	12.0943	12.4624	12.4162	12.9886	12.7965	12.3756	12.5435	11.7634	12.8872	12.3836	11.416	13.541	12.363	12.7294	13.0457	12.9066	12.7288	11.698	12.9372	12.205	12.2195	11.6159	11.7561	12.1673	11.2572	12.2688	12.0792	12.1999	12.8032	13.1316	12.7891	12.3388	12.3139	12.273	12.5158	NA	10.8816	12.9155	12.77	12.4513	12.1318	NA	12.6522	11.8605	11.884	12.2996	12.6014	12.1905	13.1519	13.1772	12.3755	11.5776	12.5337	12.2658	12.4722	12.4079	12.8073	12.1608	12.029	11.5315	12.8831	12.2248	12.1718	12.7822	12.7484	11.8872	NA	11.6971	12.6834	12.9285	11.352	12.8054	12.9725	12.4803	11.1682	12.8557	11.8054	NA	12.8233	12.7545	NA	13.1334	12.7707	12.314	12.1655	12.4402	12.5476	12.5746	12.5911	12.339	12.088	13.5228	12.0276	11.1355	11.7857	11.7172	11.9873	12.3521	11.9959	13.6756	12.7161	12.3945	12.4796	11.7377	11.9084	11.7826	12.8888	NA	12.3483	12.803	11.6165	12.389	12.0267	15.287	12.2633	11.4881	12.2815	12.7255	Q6IC98	GRAMD4	GRAM domain-containing protein 4	Q6IC98	GRAM4_HUMAN
NA	9.9694	NA	NA	10.1818	NA	NA	10.949	10.9206	10.7775	NA	NA	NA	NA	9.07154	NA	10.3164	11.2698	NA	11.2129	11.0222	NA	11.1471	9.7734	10.3123	NA	10.7309	NA	11.05	9.23834	NA	11.0883	NA	10.8041	10.6977	10.2011	NA	NA	NA	11.1054	NA	NA	10.976	NA	NA	10.6903	NA	10.532	9.53107	10.5732	9.99403	NA	NA	10.3127	NA	NA	9.97951	11.4977	NA	10.3137	NA	NA	NA	11.2051	NA	NA	10.2992	NA	NA	NA	NA	9.80297	NA	NA	8.96907	NA	NA	10.9157	NA	10.3385	NA	NA	NA	NA	NA	NA	10.0783	9.12211	NA	NA	NA	NA	NA	10.2263	10.0248	NA	NA	10.8861	10.9774	10.1518	NA	NA	10.4056	11.1117	9.79695	11.1772	NA	NA	NA	NA	NA	NA	10.0982	NA	11.1098	10.8495	10.9647	NA	11.296	10.8499	NA	NA	NA	NA	NA	10.8239	10.4497	NA	9.44287	NA	NA	NA	NA	NA	10.9748	NA	9.74661	NA	NA	11.4616	Q6ICB0	DESI1	Desumoylating isopeptidase 1	Q6ICB0	DESI1_HUMAN
NA	NA	NA	NA	NA	NA	NA	NA	NA	NA	NA	NA	NA	NA	NA	NA	NA	NA	NA	NA	NA	NA	NA	NA	NA	NA	NA	NA	NA	NA	NA	NA	NA	NA	NA	NA	NA	NA	NA	NA	NA	NA	NA	NA	NA	NA	NA	NA	NA	NA	NA	NA	NA	NA	NA	NA	NA	NA	9.82268	NA	NA	NA	NA	NA	NA	NA	NA	NA	NA	NA	NA	NA	NA	NA	NA	NA	NA	NA	NA	NA	NA	NA	NA	NA	NA	NA	NA	NA	NA	9.47995	NA	NA	NA	NA	NA	NA	NA	NA	NA	NA	NA	NA	NA	NA	NA	NA	NA	NA	NA	NA	NA	NA	NA	NA	NA	NA	NA	NA	NA	NA	NA	NA	NA	NA	NA	NA	NA	9.63291	NA	NA	NA	NA	NA	NA	NA	NA	NA	NA	NA	NA	Q6ICH7	ASPHD2	Aspartate beta-hydroxylase domain-containing protein 2	Q6ICH7	ASPH2_HUMAN
12.9372	13.3254	13.3792	12.9152	13.4363	13.3901	13.3143	13.1341	12.5879	13.4889	12.4996	12.4638	13.6698	12.7698	13.7478	NA	12.7146	12.6481	13.1528	13.061	13.2365	12.6554	13.4369	12.383	12.9924	13.113	13.7341	13.0156	13.1073	13.1385	12.2871	12.6324	12.2726	13.1903	13.0559	13.0204	13.5763	13.1422	13.493	12.5921	13.6918	13.2993	11.8986	12.9826	13.3857	13.3827	13.3403	13.2762	13.0118	13.1846	13.4265	13.2118	12.7972	12.3771	12.8841	12.7561	13.0766	12.7506	13.2925	13.523	13.6608	13.3365	12.7528	13.1061	12.877	12.8687	12.6589	13.2557	13.1632	12.5748	13.5894	12.5362	13.0643	13.4287	12.8498	13.3648	13.0638	13.213	13.0872	12.6356	NA	12.4712	13.4087	12.4196	13.1037	13.3151	12.9583	11.0155	13.1906	12.5758	13.0182	13.3531	13.7997	12.945	12.6162	13.3593	12.8264	12.6789	12.8779	13.7431	12.9588	13.2754	13.4683	13.204	13.4085	12.9046	13.0663	13.3544	13.2991	12.3677	12.7516	13.1454	12.7068	NA	13.2113	12.3757	13.5974	12.7605	13.1556	12.6972	12.7485	12.6698	13.517	13.2807	13.0065	14.8902	13.9912	13.3824	13.6798	13.5939	12.5438	13.6107	12.5764	13.1856	12.7455	13.2485	13.2487	13.4417	13.4286	13.3476	Q6ICL3	TANGO2	Transport and Golgi organization protein 2 homolog	Q6ICL3	TNG2_HUMAN
NA	NA	NA	NA	NA	NA	NA	NA	NA	NA	10.7621	NA	NA	NA	NA	NA	NA	NA	NA	NA	NA	NA	NA	NA	NA	11.0364	NA	NA	NA	NA	10.9239	NA	NA	NA	NA	NA	NA	NA	NA	NA	NA	NA	NA	NA	NA	11.705	NA	NA	NA	NA	NA	NA	NA	NA	NA	NA	NA	NA	NA	NA	NA	NA	NA	NA	NA	NA	NA	NA	NA	NA	NA	NA	NA	NA	11.7402	NA	NA	NA	NA	NA	NA	NA	11.6354	NA	NA	NA	NA	NA	11.5188	NA	9.97729	NA	NA	NA	NA	NA	NA	NA	NA	NA	NA	NA	NA	NA	NA	NA	NA	NA	NA	NA	NA	NA	NA	NA	11.6175	NA	NA	NA	NA	NA	NA	NA	NA	NA	NA	NA	11.0245	NA	NA	NA	NA	NA	NA	11.2285	NA	NA	NA	NA	NA	NA	Q6IE36	OVOS2	Ovostatin homolog 2	A0A0G2JMS6;Q6IE36	OVOS2_HUMAN
10.912	9.94688	9.23494	NA	NA	NA	NA	NA	10.3656	NA	9.6643	11.1388	11.2425	10.9991	NA	9.32247	9.87457	NA	10.3531	NA	9.94585	NA	10.9476	10.5434	NA	9.25164	NA	10.7081	NA	10.2876	10.0998	9.79803	10.2757	9.90304	NA	NA	NA	NA	NA	NA	NA	10.1601	10.0828	10.4673	10.4208	10.4263	9.98819	10.4516	NA	NA	NA	NA	10.6525	10.0923	NA	NA	NA	10.3309	10.0232	9.79154	NA	10.5469	NA	10.2134	10.1132	9.54243	10.4726	NA	10.0461	NA	NA	9.48298	NA	NA	11.0619	NA	8.72649	NA	NA	NA	10.9152	NA	NA	10.2196	NA	NA	NA	10.2455	NA	10.3618	9.42519	10.0356	9.58869	NA	NA	NA	NA	9.51653	9.69946	NA	NA	10.8492	10.2832	NA	9.74233	9.82306	9.92033	NA	NA	NA	NA	10.2623	11.4813	NA	9.91333	9.75402	9.606	10.3833	NA	NA	8.81544	10.3467	NA	10.3556	9.81805	9.69401	NA	10.3656	9.99086	11.0637	10.0685	NA	10.549	NA	NA	11.161	9.51451	9.58892	10.5395	10.142	Q6IEG0	SNRNP48	U11/U12 small nuclear ribonucleoprotein 48 kDa protein	Q6IEG0	SNR48_HUMAN
11.3428	10.574	12.1419	NA	12.1209	11.183	11.9037	10.9704	11.127	11.3598	11.8542	12.1633	NA	9.73563	11.4889	12.0636	NA	11.692	10.8418	11.4782	10.9089	10.5687	11.8656	11.2528	10.7758	11.2329	11.2314	11.1714	NA	NA	10.8199	11.4722	11.3644	11.3976	10.9974	11.1786	12.4018	11.1264	11.5161	NA	11.9164	11.5913	11.9452	10.7947	12.6333	10.7056	10.4603	NA	12.3049	10.3341	11.0573	NA	12.1673	12.4027	11.6968	11.6299	12.0398	11.429	12.3849	11.5245	11.4937	10.9596	12.248	10.267	12.1041	12.1754	NA	11.5642	11.2304	10.8243	11.1612	12.2285	NA	9.75467	NA	11.7601	12.8025	11.4322	NA	10.8678	10.9593	11.2404	12.0251	10.532	11.5017	11.6743	12.2004	10.8545	NA	12.4609	10.884	11.117	NA	11.9669	11.5746	10.6172	10.6976	11.4393	11.8064	10.822	11.0436	NA	10.712	11.9074	11.5288	11.268	11.3402	11.6637	11.3059	11.8291	NA	11.8874	11.7788	11.6885	11.1421	10.5746	11.2739	10.279	10.1631	NA	11.2947	10.911	10.1182	11.6989	10.5673	10.4258	11.5349	13.0577	11.7825	10.8858	NA	11.3534	10.9143	11.6811	12.119	12.2416	NA	11.3389	11.9508	11.7286	Q6IN84	MRM1	rRNA methyltransferase 1, mitochondrial	Q6IN84	MRM1_HUMAN
13.1601	12.7973	13.541	12.2498	12.7758	13.5724	13.036	12.6872	13.2092	12.6935	13.2366	13.1087	13.2022	13.29	13.0091	12.8695	12.562	12.7781	13.1058	12.7569	12.91	13.552	12.9138	12.5873	12.9776	12.5521	12.934	13.5935	13.1217	13.1775	13.0824	13.5706	12.2849	12.7258	12.6935	12.7664	12.9855	13.1358	12.8776	13.4255	12.8169	13.0979	12.9703	13.5167	13.574	12.5469	13.1436	12.9027	13.5903	13.3193	13.0665	12.8659	12.7721	13.2218	12.8095	12.6985	12.9411	13.0162	13.2266	12.7987	12.9494	12.7881	12.7018	12.3661	13.2057	13.0546	13.653	13.1888	12.9294	12.883	12.4067	13.0681	13.0915	13.0146	12.54	13.2581	13.2871	12.7321	13.1681	12.8945	12.3057	12.7785	12.4959	12.2376	12.995	13.1075	12.9623	13.6818	13.6769	13.3571	12.4613	12.9	13.2526	12.95	12.9914	12.5079	12.6298	13.0074	13.8606	12.1758	13.4438	12.9583	13.65	12.9809	13.1374	12.782	12.9274	12.9569	13.09	12.9993	13.0774	13.2947	12.6523	13.3965	13.002	13.3492	12.9605	12.7399	12.8286	13.1837	13.1781	13.1815	12.9338	12.7457	12.429	12.9559	12.9418	13.068	13.4688	13.7143	13.5097	12.659	13.1019	12.8784	12.77	13.1113	13.0337	13.3605	13.0248	13.2849	Q6IN85	PPP4R3A	Serine/threonine-protein phosphatase 4 regulatory subunit 3A	Q5MIZ7;Q6IN85	P4R3A_HUMAN
NA	10.6111	NA	NA	10.8818	11.3724	12.7027	11.8043	NA	12.6261	9.06292	NA	11.6781	11.4069	11.4358	9.98765	NA	NA	12.2182	9.93665	NA	NA	11.1718	10.5899	10.9366	12.9796	10.1649	NA	10.7111	NA	9.8287	NA	10.1437	NA	10.5924	NA	13.2181	12.3396	12.1575	NA	12.1333	12.4026	10.5327	NA	NA	10.0027	NA	10.5538	NA	11.9517	12.165	12.4073	12.3783	9.67202	12.3589	11.4774	10.9839	NA	NA	12.839	12.9427	12.5013	10.9946	NA	NA	NA	10.2677	11.7801	10.2465	11.7168	11.7096	10.8321	11.7582	NA	10.6402	NA	10.8881	12.6805	12.0771	11.8686	NA	11.0612	12.4269	NA	NA	11.1451	NA	9.43608	10.59	NA	NA	12.4806	10.7549	10.3183	NA	13.5266	NA	10.9083	11.085	11.5851	11.4235	12.6957	NA	11.8114	NA	10.1327	12.4378	10.0894	11.6981	NA	11.298	11.307	NA	12.5549	NA	NA	10.3103	NA	11.2484	10.258	NA	9.89878	11.9802	10.1427	NA	NA	10.992	NA	NA	NA	10.6131	12.1427	10.1593	11.5289	10.8837	12.1085	11.0826	NA	10.3972	NA	Q6IPM2	IQCE	IQ domain-containing protein E	Q6IPM2	IQCE_HUMAN
11.6581	10.5952	10.7146	10.6901	12.248	10.9736	10.8288	10.1118	11.5983	11.0411	11.2272	9.11111	10.5517	NA	10.5728	11.5124	9.59768	8.50046	10.7588	10.121	10.6997	11.5193	9.90389	10.8246	9.74712	10.438	NA	10.8305	10.5905	NA	10.5725	11.003	10.3724	11.3939	NA	9.45097	NA	10.3207	11.0385	10.7033	10.8695	10.0095	9.80382	10.5219	10.7612	10.2793	NA	10.4581	10.7804	10.5142	8.7589	10.8964	NA	8.90089	10.8161	10.2612	10.81	NA	11.0984	NA	10.8971	10.4503	NA	10.0364	10.0711	10.0747	11.0953	NA	11.0672	NA	9.90081	9.62356	NA	10.8655	10.976	11.729	10.1008	11.3816	NA	9.36218	10.393	10.76	10.3614	9.92127	NA	10.0592	11.2363	10.3444	10.8824	10.2659	NA	10.5433	NA	11.7517	11.1813	9.23906	10.4303	10.5164	11.114	NA	NA	10.4701	11.2449	10.5717	10.968	NA	11.4442	10.9612	11.2219	10.8548	8.81934	NA	NA	NA	10.9382	9.24538	10.3494	NA	10.3319	9.1538	11.4169	11.5151	NA	9.77597	10.1865	9.48632	10.0323	10.58	11.5729	10.5854	10.1748	11.4812	11.2787	10.2658	10.9523	NA	9.76529	11.868	10.2178	11.3082	Q6IPR1	ETFRF1	Electron transfer flavoprotein regulatory factor 1	Q6IPR1	ETFR1_HUMAN
NA	9.48632	NA	NA	NA	NA	10.8245	NA	NA	10.6948	NA	NA	NA	NA	11.0017	NA	NA	NA	NA	NA	NA	NA	9.38066	NA	NA	10.3161	NA	10.2224	NA	7.71879	NA	8.59993	NA	NA	NA	NA	NA	10.3869	9.95848	NA	10.6178	11.6965	9.29364	NA	NA	NA	NA	NA	NA	NA	10.5356	10.9482	10.3582	NA	10.7456	NA	NA	NA	NA	11.2029	11.5918	10.8377	NA	NA	NA	NA	NA	9.48834	NA	NA	NA	NA	NA	NA	NA	NA	NA	10.6193	11.1043	NA	NA	NA	10.9984	NA	NA	NA	NA	NA	NA	NA	NA	10.473	NA	NA	NA	11.8739	NA	NA	10.3974	NA	NA	10.4568	NA	NA	NA	8.52622	NA	NA	9.63015	NA	NA	NA	NA	NA	NA	9.01628	NA	NA	NA	NA	NA	NA	10.1472	NA	8.13273	NA	9.7487	9.41426	NA	NA	NA	10.3713	8.38261	NA	NA	9.74217	NA	8.82738	NA	NA	Q6IQ19	CCSAP	Centriole, cilia and spindle-associated protein	Q6IQ19	CCSAP_HUMAN
NA	10.6113	NA	NA	NA	11.0595	NA	10.9301	11.3822	NA	NA	NA	NA	NA	NA	11.4187	11.1614	NA	NA	10.405	11.6167	NA	10.6964	NA	10.9671	NA	11.2397	NA	NA	NA	10.8539	NA	10.7602	11.1424	11.4048	10.3869	NA	NA	10.9603	11.5228	NA	NA	11.2185	NA	NA	11.3848	10.4055	NA	NA	NA	NA	NA	NA	11.0418	NA	11.2571	NA	11.809	10.4562	NA	NA	NA	11.4051	NA	10.8079	NA	NA	NA	11.222	NA	NA	11.0497	11.6042	NA	10.9651	NA	NA	10.9357	NA	NA	NA	NA	NA	NA	NA	10.1408	10.4201	NA	NA	NA	NA	NA	NA	11.1569	10.6765	NA	11.1881	11.4349	NA	11.0548	10.9671	NA	NA	11.3412	9.86266	11.4586	10.2308	10.9867	10.1205	NA	NA	NA	11.3619	NA	11.381	NA	10.9842	NA	11.1905	11.0181	9.90443	11.0018	10.6633	NA	NA	NA	11.2816	11.109	NA	10.9564	10.6084	NA	10.9717	10.8559	10.7652	NA	10.9775	NA	NA	11.3017	Q6IQ20	NAPEPLD	N-acyl-phosphatidylethanolamine-hydrolyzing phospholipase D	Q6IQ20	NAPEP_HUMAN
NA	NA	NA	NA	NA	NA	NA	NA	NA	NA	NA	11.3958	NA	NA	NA	9.30997	NA	NA	NA	10.6192	10.6139	NA	9.91475	NA	10.0651	NA	NA	NA	NA	NA	NA	NA	NA	NA	NA	10.3837	NA	NA	9.03549	NA	NA	NA	9.76222	NA	NA	NA	NA	NA	NA	NA	NA	NA	NA	9.91096	NA	10.0569	8.71135	11.1083	10.8128	NA	NA	NA	NA	NA	NA	NA	NA	10.4523	NA	NA	NA	10.773	NA	NA	NA	9.68613	9.60701	NA	NA	NA	NA	NA	NA	NA	NA	NA	NA	10.2433	NA	11.5825	NA	10.8073	10.508	10.9785	NA	NA	10.0913	10.9422	NA	11.0297	NA	NA	NA	NA	NA	10.3681	NA	NA	NA	8.97143	NA	NA	NA	NA	NA	10.2205	10.228	NA	NA	NA	NA	NA	NA	NA	NA	10.173	NA	10.3209	10.248	10.789	NA	NA	NA	NA	NA	NA	NA	9.49894	NA	NA	Q6IQ21	ZNF770	Zinc finger protein 770	Q6IQ21	ZN770_HUMAN
11.5889	11.3102	10.328	11.9726	11.3859	12.0065	11.5368	11.798	11.0367	11.9705	11.5945	11.6525	11.6546	11.2169	11.87	12.3487	10.8988	11.6352	11.8064	11.5156	11.8947	11.6082	11.4153	11.9213	11.5535	11.7391	11.1842	11.4417	11.3992	11.0826	12.0222	12.0952	11.5432	11.79	11.4825	10.4643	11.5944	11.5715	11.9943	11.1797	11.7906	11.8371	10.8743	11.8255	9.71246	11.5815	11.1517	11.3412	10.1122	11.6584	11.6719	11.2225	11.3281	11.8978	12.0144	11.781	12.7049	11.9642	10.3294	12.2259	12.0378	11.3114	11.4551	11.3706	11.914	11.8523	11.3714	11.7015	11.5756	11.8663	12.0429	11.3653	12.521	11.2589	11.1314	12.0297	11.6664	11.8317	11.701	11.5066	11.6962	11.238	11.7209	11.5126	11.5135	11.5424	12.7124	10.6036	11.8426	10.8731	11.9034	12.0665	10.4353	11.0967	11.7092	12.1848	11.4549	10.8895	11.6737	11.2814	11.9932	11.4979	11.4147	11.6636	12.5363	11.4896	11.8919	11.5099	11.737	11.0098	11.466	11.2544	11.3046	12.1473	10.9195	10.9612	11.1409	11.5576	10.1395	11.0401	11.4727	11.5095	11.4789	11.6655	11.5501	NA	11.4852	10.8167	11.4506	10.1277	11.1039	12.1804	11.4677	11.7299	11.2411	12.0746	11.2994	11.0457	11.1408	11.8026	Q6IQ22	RAB12	Ras-related protein Rab-12	Q6IQ22	RAB12_HUMAN
13.6537	14.2231	12.6896	13.023	14.0485	12.6714	14.4418	13.9328	13.9626	14.901	13.9867	13.9804	13.8263	12.9607	14.2179	13.8296	14.3862	13.3989	14.0014	14.7633	14.4833	12.8541	13.9211	13.114	14.6216	14.4244	13.1496	12.9171	14.4665	13.0439	13.0028	12.9271	14.2263	12.4315	14.3159	13.8055	14.6879	14.5672	14.6648	13.6977	14.8774	14.343	14.0363	12.9172	11.9541	14.135	12.1445	12.1453	12.5499	14.1256	14.6175	14.8561	14.6461	14.3436	14.2811	14.3207	12.8604	14.8028	12.7478	14.3641	14.6439	14.0476	13.7865	13.5326	13.8989	13.7438	12.5271	14.889	13.8765	13.8217	14.1779	13.7721	13.4591	12.3127	13.5541	13.1705	13.9036	14.7161	13.7972	14.5591	12.0606	13.9428	14.8474	13.4476	14.0589	13.9607	12.5808	13.2656	12.6488	12.2078	13.9853	14.413	12.3826	13.7398	13.807	15.1235	13.4387	14.5354	13.9889	13.9186	13.7137	14.3279	13.1224	14.748	13.7371	14.7066	14.3075	13.7896	14.118	14.0887	14.2746	13.4853	13.8448	15.0444	13.6879	12.9668	12.3068	12.4945	13.1158	13.7133	12.497	13.9936	14.3018	14.334	13.4969	13.9938	13.955	12.3771	13.3363	13.6066	13.2753	14.7548	14.3153	14.2896	13.6135	13.7613	13.8962	13.137	13.6986	14.112	Q6IQ23	PLEKHA7	Pleckstrin homology domain-containing family A member 7	Q6IQ23	PKHA7_HUMAN
10.907	NA	11.5158	11.8363	9.83567	NA	10.5993	11.367	9.77737	NA	11.0173	10.4277	9.41805	10.8026	10.7213	11.1748	10.7957	9.82882	10.6915	10.3967	9.37373	10.0761	10.585	11.746	NA	NA	9.74603	11.5572	9.66403	11.0355	11.3782	10.4651	9.9117	9.35457	NA	10.9891	NA	NA	10.3923	10.1233	8.96569	NA	10.4081	11.5372	11.3971	11.2186	10.4913	10.5847	10.8434	10.3168	9.57364	NA	NA	10.852	10.8085	9.1769	10.5955	9.87341	11.534	10.5526	9.5403	10.1026	NA	11.1007	10.6236	10.0969	11.3831	NA	9.80427	10.1266	NA	11.1294	10.6632	12.0313	11.183	10.6774	10.3812	9.45598	10.5887	NA	11.8243	11.6618	10.3662	11.6904	10.8389	10.528	10.7292	11.0814	11.267	11.7126	10.9721	NA	11.8854	10.5669	11.0628	NA	10.9043	10.704	11.3136	NA	10.5331	10.5955	11.3758	NA	10.6107	10.174	10.2725	10.7652	10.3199	10.5243	NA	10.7427	10.1087	NA	10.4503	11.7204	11.5675	10.9599	10.3111	10.1619	NA	10.8815	9.92962	NA	11.2336	11.6703	NA	11.2434	10.752	11.8289	10.3425	9.46677	11.0309	10.6637	NA	NA	11.1362	11.0482	10.5471	10.2126	Q6IQ49	SDE2	Replication stress response regulator SDE2	Q6IQ49	SDE2_HUMAN
11.2898	NA	NA	NA	NA	11.2182	NA	NA	11.3253	NA	12.1163	NA	NA	10.413	10.7982	10.154	10.4681	NA	NA	9.41301	10.973	11.3658	NA	NA	NA	NA	NA	9.4981	NA	NA	10.8609	NA	NA	10.8654	10.2771	NA	NA	NA	NA	NA	NA	NA	NA	11.4473	NA	NA	10.9342	NA	NA	NA	NA	NA	NA	NA	NA	10.5965	12.7184	NA	NA	NA	NA	12.0558	NA	NA	NA	NA	NA	NA	NA	NA	NA	NA	NA	8.59423	NA	NA	NA	NA	NA	NA	NA	NA	NA	NA	NA	10.8881	NA	11.1801	11.4616	NA	8.46951	NA	NA	NA	10.8173	NA	NA	10.5966	NA	11.5706	NA	11.5219	10.1986	NA	10.615	9.87036	NA	10.9307	NA	NA	10.9434	11.6585	NA	NA	NA	10.469	NA	NA	NA	10.9426	10.8284	11.1095	11.4638	NA	NA	11.6791	10.815	NA	11.4888	11.2561	NA	NA	10.4607	9.6515	NA	NA	9.2236	11.3551	NA	12.1552	Q6IS24	GALNT17	Polypeptide N-acetylgalactosaminyltransferase 17	Q6IS24	GLT17_HUMAN
11.2721	12.0523	12.3768	12.437	11.8596	11.9298	11.9294	12.3053	11.2977	11.9096	12.3984	12.3974	12.3452	12.0013	11.7917	12.5627	11.4633	12.314	11.955	12.1667	11.5176	NA	12.0853	12.5019	12.3394	11.8392	11.8059	12.0883	12.2741	12.3634	12.3554	12.0238	11.3392	11.6406	11.6279	12.1565	12.444	12.1007	11.4068	11.7987	11.592	11.485	11.5557	11.8057	12.3594	11.6393	12.3816	12.184	12.7224	11.6029	11.7024	12.2688	11.7868	12.5082	12.0485	11.7587	11.8775	12.2603	12.0073	11.7251	12.2631	11.5243	12.4899	12.1415	12.042	12.2056	12.5951	12.2047	11.4586	11.6473	10.3984	13.0023	12.254	12.3625	11.6699	11.9364	12.3432	11.7853	12.0584	12.3913	12.6398	12.2129	11.9129	12.4009	12.2011	11.9286	11.7746	12.1156	11.9026	11.8054	12.0158	11.4877	12.3573	11.5024	12.6195	11.6595	11.5787	12.4736	12.0617	11.7515	12.3733	11.8349	12.4222	11.4177	11.8934	11.9472	11.7526	12.1816	11.7021	12.2663	12.3591	12.2305	11.8558	12.1434	11.8342	12.5463	12.017	12.1382	11.8715	11.4729	12.3016	10.9483	11.7018	11.5262	12.21	13.0836	11.7682	12.0294	12.3371	12.5909	12.84	11.555	11.6718	12.2515	11.866	11.5805	11.7713	11.9158	12.2508	11.9884	Q6ISB3	GRHL2	Grainyhead-like protein 2 homolog	Q6ISB3	GRHL2_HUMAN
12.8177	12.6471	11.8654	13.0199	12.6267	11.011	12.6736	12.6845	12.6326	12.8262	13.037	13.1416	12.9283	12.4583	12.6552	13.6871	11.9299	13.0061	12.6791	12.1766	13.5701	12.4408	11.9607	12.735	12.3883	12.6655	12.3753	12.1313	11.6342	12.2172	13.0134	12.2482	12.2275	12.016	12.4956	11.8994	13.0939	13.041	12.618	11.9569	12.9359	12.4021	12.6175	12.4508	11.8377	12.2505	11.5719	12.6704	11.3584	12.844	12.3662	12.6762	12.98	13.5834	12.6805	11.8873	11.9479	12.3136	12.3118	12.7669	12.351	13.0389	12.6775	12.5139	13.7544	13.1368	11.8727	12.4578	12.701	12.3977	13.0542	13.6105	13.0566	11.3416	12.7506	12.3619	13.8168	12.5711	12.7835	12.9797	12.7918	12.4	12.797	12.2837	13.2979	13.2651	12.3847	11.6384	12.3488	12.2196	11.6412	12.2954	11.6555	12.5752	13.6637	12.8566	11.1498	12.1821	13.2499	11.5456	12.3557	12.588	12.1502	13.6203	10.566	12.1613	12.536	12.1077	12.5558	12.1406	12.6931	12.496	12.1601	13.0532	12.0922	12.8833	12.6973	12.9389	11.9559	12.3551	12.6935	12.633	12.6654	12.7541	12.3088	12.4099	12.1661	12.3424	12.198	12.1284	12.8648	12.8382	12.0332	12.5941	12.805	13.2123	12.7465	11.4887	12.9084	12.834	Q6JQN1	ACAD10	Acyl-CoA dehydrogenase family member 10	Q6JQN1	ACD10_HUMAN
12.558	12.5429	13.0103	15.8318	12.5548	NA	13.0248	16.316	12.9291	14.1049	11.2078	13.8486	13.5651	12.9185	14.3156	12.1769	12.8	12.4469	12.7902	12.0494	11.4265	11.7572	10.9292	11.2347	11.8607	14.1788	11.585	11.5149	12.6075	13.1233	14.9574	12.5519	12.277	13.1041	11.889	11.7405	14.8237	12.5861	13.2567	11.5539	14.1821	12.5433	11.4235	12.0232	13.3327	13.0592	12.9911	11.3834	14.6492	12.6613	14.0693	13.5062	14.4763	14.5319	13.1324	11.846	12.1259	15.829	NA	12.9527	13.4824	13.9098	13.198	14.325	14.3911	13.9641	NA	13.8174	11.4383	13.2079	13.179	13.8051	12.4474	13.401	11.9028	NA	14.3378	13.8232	13.1533	18.6591	11.3508	11.0521	12.5824	14.61	14.6893	11.3211	11.6735	12.1544	11.3175	10.9616	13.8305	13.5919	13.541	13.9704	12.7216	14.3788	11.1844	NA	12.8495	15.8147	13.2358	13.3176	NA	12.2032	10.1442	13.0498	12.5813	12.6275	15.7708	11.5845	14.4964	12.8771	10.3998	13.1666	12.4052	11.4452	13.661	11.3217	11.1124	12.2078	11.4773	12.6314	12.9885	12.5551	14.9491	10.9531	11.6802	NA	12.6299	11.4769	11.821	17.1194	11.3147	12.8439	15.236	12.63	11.4805	11.335	11.7904	11.675	Q6KB66	KRT80	Keratin, type II cytoskeletal 80	Q6KB66	K2C80_HUMAN
13.9299	12.7882	12.6324	12.8387	12.7527	12.9262	13.042	13.2217	13.7209	12.712	13.923	12.7377	12.9788	13.1895	13.2548	12.906	12.6737	12.4159	12.9819	12.9156	12.9245	13.5525	13.0923	13.0526	12.7299	12.8509	12.8564	13.3216	12.9484	13.053	12.969	13.0945	12.7831	12.8951	12.9577	13.0387	13.1361	12.7522	12.9449	12.6124	12.9132	12.9363	12.8755	13.7895	12.7831	12.7511	13.0635	12.5074	12.8162	13.124	13.1574	12.7471	12.8927	12.6724	12.8341	13.0176	12.5823	12.8616	13.5499	13.0794	13.129	12.9972	12.9078	12.9392	12.6878	12.5494	13.0726	12.7609	12.6731	13.0506	12.6782	13.2438	12.9221	13.1776	12.7021	12.9467	12.4652	12.9871	13.0747	12.9246	13.0023	13.0182	12.5504	13.0412	12.7059	12.8817	12.6898	13.4243	13.5966	13.5025	12.8174	12.9783	13.324	12.8266	12.9363	12.6811	12.6971	13.272	12.8881	12.7249	13.2686	13.0659	13.3857	13.1712	12.8676	12.6937	12.8948	12.8218	13.0952	13.0431	12.9509	13.184	13.0749	12.8452	12.6602	13.341	12.8154	12.8361	13.0219	12.7923	13.4251	13.7546	12.8539	12.8343	12.7742	13.1051	13.1115	13.3586	13.8647	13.5211	13.2215	12.5301	12.9123	12.9735	13.0207	12.9928	12.8935	13.4678	13.0019	13.9457	Q6KC79	NIPBL	Nipped-B-like protein	Q6KC79	NIPBL_HUMAN
13.4549	13.3769	13.4196	13.6553	13.2539	14.0002	13.551	13.3146	13.0207	13.3952	13.2534	12.9134	13.1572	13.7788	13.8247	13.5216	13.5615	13.6154	13.2285	13.5686	13.7296	13.2545	13.5541	14.1632	13.4655	13.4877	13.6127	13.5905	13.387	13.7802	13.4989	13.7927	14.1121	13.6573	13.5858	13.4573	13.7544	13.4052	13.4975	13.0775	13.3042	13.3498	13.4151	12.9415	13.5237	13.5413	13.2389	13.7478	13.5586	13.4707	13.1699	13.1748	13.0663	13.462	13.3158	13.6064	13.9937	13.6346	13.201	13.5419	13.3399	13.4796	13.2033	13.3172	13.1127	13.3484	13.3726	12.9222	13.8086	12.763	13.3919	13.4824	13.8053	13.5469	13.7781	14.1343	13.2263	13.7721	13.4017	13.3785	13.8285	13.7884	13.7494	13.0374	12.8465	13.9249	14.1208	13.261	12.9992	13.3167	12.6485	12.9824	13.7423	13.5461	13.5964	13.0636	13.7075	13.1518	13.3964	13.6881	13.262	13.3198	13.4536	13.916	13.8816	13.6343	13.6394	13.5346	13.4815	13.1969	13.5537	13.5881	12.9652	13.1563	13.9587	13.5143	13.566	13.8117	13.2861	13.3673	13.5735	13.1267	13.1463	13.1655	13.1494	13.8605	13.5924	13.3081	13.3966	13.2797	13.6579	13.2815	13.8676	13.6953	13.4333	13.6564	13.3356	13.4776	13.3764	13.2347	Q6L8Q7	PDE12	2',5'-phosphodiesterase 12	Q6L8Q7	PDE12_HUMAN
NA	NA	NA	17.8609	NA	NA	NA	NA	NA	NA	NA	NA	NA	NA	11.2549	NA	NA	NA	NA	NA	NA	NA	NA	NA	NA	10.2678	NA	NA	NA	NA	NA	NA	NA	NA	NA	NA	NA	NA	NA	NA	NA	NA	NA	NA	10.704	NA	NA	NA	NA	NA	NA	NA	NA	NA	NA	NA	NA	NA	NA	NA	11.4798	NA	NA	NA	NA	NA	NA	NA	NA	NA	NA	NA	NA	NA	NA	NA	NA	NA	NA	10.3869	NA	NA	NA	NA	NA	NA	NA	NA	NA	NA	NA	NA	NA	NA	NA	NA	NA	NA	NA	NA	NA	NA	NA	NA	NA	NA	NA	NA	NA	NA	NA	NA	NA	NA	NA	NA	NA	NA	12.1425	NA	NA	8.45985	NA	NA	NA	NA	NA	NA	NA	NA	NA	NA	NA	10.601	NA	NA	NA	NA	NA	NA	Q6MZM9	PRR27	Proline-rich protein 27	Q6MZM9	PRR27_HUMAN
NA	9.18125	NA	NA	NA	NA	NA	NA	10.3024	NA	NA	10.5145	NA	NA	NA	NA	NA	NA	10.3415	NA	NA	NA	NA	10.7842	NA	NA	NA	10.6968	NA	NA	NA	12.0104	10.9837	12.1174	NA	10.2864	NA	NA	NA	10.6542	NA	NA	NA	NA	NA	11.0243	NA	NA	NA	NA	13.1646	NA	NA	10.3968	NA	10.8765	10.5631	NA	NA	NA	NA	NA	12.554	NA	11.9522	NA	NA	10.551	NA	NA	NA	NA	NA	NA	11.941	NA	10.418	NA	NA	NA	NA	NA	9.97605	NA	10.9968	NA	11.4295	NA	NA	NA	9.5434	NA	NA	NA	NA	NA	NA	10.8196	NA	NA	NA	NA	NA	11.1411	NA	9.99745	NA	NA	NA	NA	NA	10.7634	NA	NA	NA	NA	NA	10.5836	NA	NA	11.6014	11.1282	11.06	NA	NA	NA	NA	NA	11.4603	9.75677	NA	NA	NA	NA	NA	NA	9.25619	10.736	NA	NA	Q6MZZ7	CAPN13	Calpain-13	Q6MZZ7	CAN13_HUMAN
NA	11.3746	11.2873	NA	NA	10.9734	NA	NA	12.2143	10.8799	NA	11.6367	NA	11.274	NA	10.8666	10.8184	NA	NA	12.3446	10.8253	11.8935	10.645	9.24894	11.9662	NA	11.5339	NA	11.5989	10.43	11.1224	10.6918	11.1974	11.6941	11.3514	11.4066	NA	NA	11.1406	NA	11.0878	11.3848	11.7177	NA	11.4951	11.2863	11.6446	11.1767	11.2421	10.063	NA	NA	NA	12.1908	10.5004	11.764	NA	12.2373	11.1685	10.9496	NA	NA	NA	10.7692	11.4311	11.4256	NA	NA	11.9085	NA	11.4923	11.4164	11.3135	11.3059	11.8151	NA	NA	NA	11.0601	11.9642	11.3023	NA	10.7064	NA	12.0635	11.7021	NA	10.0339	NA	NA	11.5464	NA	11.9261	11.3283	11.5749	10.7131	10.6859	12.446	NA	NA	9.87909	11.4771	NA	11.4482	11.1835	11.9807	11.1726	11.8123	11.5441	NA	11.2322	NA	11.4581	12.1593	10.5025	NA	10.8783	10.6697	11.8716	NA	11.2372	11.7892	10.3649	10.7158	10.6193	11.3835	11.9539	NA	11.3144	NA	11.793	12.0421	11.8707	11.8666	11.3204	NA	NA	10.7724	11.8598	NA	Q6N022	TENM4	Teneurin-4	Q6N022	TEN4_HUMAN
11.1226	9.92668	10.6421	9.80359	NA	10.8632	11.005	10.9535	9.86149	9.68942	9.93377	11.2368	10.7476	9.51324	10.8497	10.2749	10.7319	NA	10.4104	10.6945	10.9419	11.1546	10.8462	10.2664	10.6923	10.4897	9.88525	10.9972	10.478	NA	11.111	NA	10.2925	NA	10.0051	NA	NA	10.6543	10.0326	9.99968	9.06585	10.4264	11.1866	11.2158	10.5205	10.6646	10.3834	9.22339	10.8051	10.6346	9.90137	9.65	NA	10.4548	10.1465	9.36469	9.45624	11.4067	12.1402	10.5602	10.6753	10.7005	10.3225	10.2891	10.0924	9.79813	NA	NA	10.7594	9.77144	NA	11.435	9.63911	10.4127	10.3043	9.50476	10.7275	10.0464	9.86232	9.48366	10.1991	11.4036	NA	9.99667	10.6549	10.7034	NA	11.1914	10.8061	11.8853	10.2844	10.0214	10.9091	9.44741	11.154	10.5696	9.86434	10.6802	10.8363	10.3232	10.7897	10.0931	10.8033	10.1895	11.1809	10.583	10.1867	NA	NA	10.6545	10.7553	10.9644	10.1118	NA	10.8632	10.6387	NA	10.5525	10.6422	9.26917	11.207	10.8806	NA	10.3777	9.23194	11.076	9.84041	12.4132	11.2192	11.5195	11.7178	9.3452	10.0306	10.654	10.3605	9.4958	9.81557	11.2373	10.5559	11.1175	Q6N043	ZNF280D	Zinc finger protein 280D	Q6N043;Q8ND82	Z280D_HUMAN
9.85928	10.4993	10.4095	10.4991	11.1344	9.85827	11.8094	10.8209	9.78868	11.8229	9.32262	10.8599	11.3124	7.64709	12.1171	10.7732	9.86715	10.7068	11.6299	10.4896	10.2538	NA	10.4638	8.83597	9.80876	11.8138	10.8797	10.2516	9.8165	NA	8.89016	10.2178	10.3978	8.94178	9.33034	10.0248	11.9387	12.014	12.0183	8.78996	11.4851	12.1377	10.213	NA	9.34837	9.42673	9.23504	9.26005	8.91876	10.5731	11.4106	11.16	12.0567	8.84322	12.6746	10.2336	9.81154	9.79338	9.62969	11.7017	11.2205	11.6997	10.6307	9.97009	10.4703	9.35939	NA	11.4488	10.9505	11.4303	11.4983	10.751	10.0873	8.63989	9.71766	10.5266	10.3734	11.2929	11.5251	10.4439	NA	9.40549	10.6569	10.0165	10.7333	10.686	10.6975	8.27431	10.2667	9.8491	11.1805	10.7161	9.63486	10.9412	10.2046	12.1167	NA	9.78041	9.7892	11.3689	11.1253	12.4136	8.0013	9.23386	NA	9.94373	11.661	10.0415	11.0927	9.64493	11.4152	12.1021	9.67282	10.9664	11.0331	NA	11.3149	10.8427	10.4527	9.48631	NA	10.2727	11.5337	10.8558	9.40125	10.1593	9.74976	NA	10.0324	9.77746	10.0872	11.5703	9.38387	9.8038	10.506	10.5419	12.1081	NA	9.83813	10.8748	Q6N063	OGFOD2	2-oxoglutarate and iron-dependent oxygenase domain-containing protein 2	Q6N063	OGFD2_HUMAN
NA	11.3823	NA	NA	11.1825	NA	11.6717	11.0726	11.5717	10.9041	NA	NA	10.9768	10.6881	11.9	NA	11.2712	NA	11.3886	11.2317	11.1223	10.2275	11.6158	10.8817	10.8136	11.7197	11.1699	NA	10.8839	9.89618	11.5816	10.6876	11.464	11.0502	11.0439	10.7625	NA	11.4893	11.706	10.2733	11.5185	11.9398	10.892	NA	NA	11.1916	NA	11.4653	NA	11.5092	11.2187	11.973	11.2938	NA	11.2518	NA	10.9438	12.0954	10.989	11.0327	11.4766	10.9427	11.0471	10.7658	NA	NA	NA	12.0629	10.264	11.5224	11.8079	NA	11.7113	NA	11.106	11.3803	NA	11.593	11.2619	11.6421	NA	NA	11.6435	10.4215	NA	11.7665	10.0863	NA	NA	10.7937	11.4423	11.4015	NA	11.3296	NA	11.43	10.8862	11.2082	9.65872	NA	11.8583	11.7195	10.3533	11.631	NA	10.9467	10.8741	11.0905	11.5097	NA	NA	11.7514	10.4118	12.3594	10.6729	9.98861	11.1336	10.2718	10.9279	11.5884	10.4811	10.3034	11.7351	11.5701	9.65982	10.8489	10.6466	NA	NA	9.918	11.8704	11.5736	11.0474	11.0238	10.9514	NA	11.6417	NA	11.2082	9.17547	Q6N069	NAA16	N-alpha-acetyltransferase 16, NatA auxiliary subunit	Q6N069	NAA16_HUMAN
12.611	11.75	NA	NA	11.2198	11.2795	NA	NA	12.9075	NA	12.9718	11.0104	NA	11.5508	11.1073	11.1182	11.5618	11.4076	11.4637	11.0804	11.919	12.4495	11.1061	10.217	10.9081	NA	NA	11.6198	11.1691	11.458	NA	11.4422	11.3439	12.1247	NA	11.3389	NA	11.1363	11.8074	NA	10.4881	NA	NA	12.4376	11.5975	12.0227	NA	11.4152	NA	NA	NA	10.9894	12.1855	10.9882	11.6987	11.5013	11.0515	11.7549	11.9027	NA	10.7331	11.1237	11.5768	11.4504	11.8286	11.332	11.5193	11.5027	11.4668	NA	12.016	11.3182	NA	NA	11.115	11.0522	11.792	11.6465	NA	NA	NA	NA	11.8408	11.2075	11.4578	11.3072	10.9821	11.3516	12.4459	12.1602	12.3098	NA	NA	11.7334	NA	NA	10.8405	11.6884	NA	NA	NA	10.9377	11.52	11.698	11.3628	11.5021	11.5242	10.9282	11.6365	11.2912	10.6731	10.3549	NA	NA	11.1578	10.8069	11.4494	11.5607	NA	10.4795	9.71305	13.0685	11.2866	11.6997	10.9953	11.1813	11.136	12.4392	12.762	11.8742	NA	10.8203	NA	11.7934	11.7469	12.1632	12.4244	NA	11.8014	12.6922	Q6N075	MFSD5	Molybdate-anion transporter	Q6N075	MFSD5_HUMAN
11.1145	NA	NA	9.58709	NA	10.9066	NA	NA	10.7352	NA	11.1173	10.9006	NA	11.3157	NA	11.738	9.37409	NA	NA	NA	NA	NA	10.332	10.2838	10.6919	NA	10.9617	10.6662	NA	10.7954	9.70844	NA	9.73294	9.92324	9.68493	NA	NA	NA	NA	10.2888	NA	NA	NA	11.0393	NA	10.0671	NA	NA	9.82919	NA	NA	NA	NA	9.70689	NA	9.15378	NA	NA	12.0896	NA	NA	NA	NA	10.6436	NA	NA	11.7755	NA	10.4277	9.19433	NA	11.4711	NA	9.83971	10.5716	10.3153	9.36773	NA	NA	NA	11.0278	10.1163	NA	10.4893	10.668	NA	9.76422	11.3361	11.7163	11.863	9.00342	NA	NA	9.70697	10.5879	NA	NA	9.19706	10.8914	NA	NA	NA	10.6685	NA	9.90545	10.6097	9.3589	10.1672	10.1231	NA	NA	NA	NA	NA	10.7864	10.9703	10.3891	11.7103	NA	NA	9.39569	10.5643	NA	NA	10.7663	8.86288	NA	11.9117	11.4121	11.843	10.7101	NA	10.1217	NA	10.6389	10.7341	NA	10.9285	NA	10.9843	Q6NS38	ALKBH2	DNA oxidative demethylase ALKBH2	Q6NS38	ALKB2_HUMAN
NA	NA	NA	NA	10.6537	NA	11.4787	11.4121	NA	10.2033	NA	NA	10.9728	NA	11.0854	NA	NA	NA	11.5644	9.82616	NA	NA	9.85534	NA	NA	11.4795	NA	NA	NA	NA	NA	NA	NA	NA	11.254	NA	NA	10.365	11.3135	NA	10.9666	10.4175	NA	NA	NA	NA	NA	NA	NA	9.67922	11.0801	10.6827	11.6647	NA	10.8353	NA	NA	NA	NA	10.6354	11.5545	11.5571	10.4511	NA	NA	NA	NA	NA	NA	11.9532	10.4459	NA	9.71165	NA	NA	8.71955	NA	10.1081	10.9717	10.4046	NA	8.32824	NA	NA	NA	NA	NA	NA	NA	NA	NA	10.0822	NA	NA	NA	9.32461	NA	NA	NA	NA	10.8018	10.6435	NA	9.85562	NA	NA	10.1624	NA	10.7606	9.84531	NA	11.0766	NA	12.7743	NA	NA	NA	NA	NA	NA	NA	NA	11.1506	NA	NA	NA	NA	NA	NA	NA	NA	NA	10.2923	9.13788	NA	NA	10.051	NA	NA	NA	Q6NSI4	RADX	RPA-related protein RADX	Q6NSI4	RADX_HUMAN
10.6511	NA	NA	NA	11.6877	NA	11.5643	11.2333	NA	11.8008	NA	NA	11.8973	NA	11.6697	NA	NA	NA	11.2483	NA	NA	NA	NA	NA	NA	11.8081	10.7264	NA	10.9343	NA	8.99588	NA	NA	NA	NA	NA	NA	12.2363	10.8083	NA	11.4863	11.5272	NA	NA	NA	NA	NA	NA	NA	11.6631	10.4913	11.1217	11.4246	NA	11.7553	NA	9.99254	NA	NA	11.4817	11.4873	11.5459	NA	NA	NA	NA	NA	11.6168	NA	11.6929	10.9818	NA	11.832	NA	NA	NA	NA	11.2308	10.6933	10.6766	NA	NA	11.2619	NA	NA	NA	NA	NA	NA	NA	NA	11.5301	NA	NA	NA	11.4711	NA	NA	11.4443	NA	12.0982	10.638	NA	NA	NA	NA	11.8746	NA	11.2669	NA	10.4306	10.8883	NA	11.6581	NA	9.42335	NA	NA	NA	NA	NA	NA	11.6303	NA	NA	NA	NA	NA	NA	NA	NA	11.3096	NA	10.3129	NA	NA	11.1779	NA	NA	NA	Q6NSI8	KIAA1841	Uncharacterized protein KIAA1841	Q6NSI8	K1841_HUMAN
NA	NA	NA	NA	NA	NA	10.2816	NA	NA	10.2736	NA	10.7202	NA	10.6153	NA	NA	NA	NA	10.4067	NA	9.88625	NA	NA	NA	NA	10.4626	10.2266	NA	NA	10.2198	NA	NA	NA	9.12891	NA	NA	NA	NA	NA	NA	11.2114	NA	NA	NA	NA	NA	NA	NA	NA	NA	9.58849	NA	NA	NA	8.64119	NA	NA	NA	11.5608	10.5521	10.5865	NA	9.61333	NA	10.9832	11.2319	NA	NA	NA	NA	NA	11.0606	NA	NA	9.37849	NA	9.84643	9.79235	NA	NA	NA	NA	10.1869	NA	11.405	NA	NA	NA	NA	NA	10.1679	9.80426	9.88639	NA	9.98138	NA	9.93976	NA	NA	NA	NA	NA	NA	NA	NA	NA	11.1879	NA	NA	NA	NA	10.7291	NA	NA	NA	NA	NA	10.1235	NA	NA	NA	NA	NA	NA	NA	NA	10.6602	10.1704	NA	NA	NA	NA	NA	NA	NA	NA	NA	10.1754	NA	NA	Q6NSJ0	MYORG	Myogenesis-regulating glycosidase	Q6NSJ0	MYORG_HUMAN
NA	NA	9.72677	11.3527	NA	NA	NA	NA	9.97496	8.94801	NA	NA	9.50479	10.6194	9.1739	NA	10.216	NA	9.15633	NA	9.72635	NA	9.33673	11.4716	NA	10.4965	8.95527	10.479	NA	10.6505	NA	9.90074	10.2852	10.8899	NA	NA	NA	10.479	8.68241	NA	NA	9.55305	NA	NA	10.1303	NA	10.0645	9.92795	NA	NA	NA	NA	NA	10.1875	10.7138	9.79282	NA	NA	NA	10.6867	9.54154	9.76953	9.88714	11.0702	NA	9.19614	NA	NA	NA	NA	NA	8.90701	NA	10.3971	NA	NA	9.37813	NA	NA	11.2545	11.1307	NA	10.9086	11.2405	NA	11.0427	NA	9.43796	NA	10.1505	10.2653	10.5361	NA	NA	NA	10.3553	9.56195	NA	10.3269	NA	NA	NA	9.48655	10.1394	9.55879	NA	NA	NA	10.2803	NA	NA	11.0364	NA	NA	NA	9.62095	9.85762	10.8655	9.76599	NA	9.48444	NA	9.4088	10.3588	11.5641	9.99948	NA	NA	8.79218	NA	12.5567	10.0588	9.90875	9.60849	9.54344	10.5981	NA	8.49187	NA	NA	Q6NSJ5	LRRC8E	Volume-regulated anion channel subunit LRRC8E	Q6NSJ5	LRC8E_HUMAN
NA	NA	NA	NA	NA	NA	9.07032	NA	NA	NA	NA	NA	NA	NA	NA	NA	NA	NA	NA	NA	NA	NA	NA	10.3811	NA	NA	NA	NA	NA	NA	NA	NA	NA	NA	NA	NA	NA	NA	NA	NA	NA	NA	NA	NA	NA	NA	NA	NA	NA	NA	NA	NA	NA	10.4982	NA	NA	NA	NA	NA	NA	NA	NA	NA	9.40892	NA	NA	NA	NA	NA	NA	NA	NA	NA	NA	NA	NA	NA	NA	NA	NA	NA	NA	NA	NA	NA	NA	10.85	NA	NA	NA	NA	NA	10.7859	NA	NA	NA	NA	NA	NA	NA	NA	NA	NA	NA	NA	NA	NA	NA	NA	NA	NA	NA	NA	NA	NA	NA	NA	NA	NA	NA	NA	NA	NA	9.33119	NA	NA	NA	NA	NA	NA	NA	13.0811	NA	NA	NA	NA	NA	NA	NA	NA	Q6NT55	CYP4F22	Cytochrome P450 4F22	Q6NT55	CP4FN_HUMAN
11.9636	11.2454	10.2294	11.8845	11.1275	10.8779	11.4414	10.5388	9.54864	11.0021	11.3068	11.3852	11.2314	11.6421	11.0645	11.2526	10.7367	10.4711	10.4289	12.0822	11.6583	10.5046	11.3252	11.8713	11.9169	10.4903	11.4472	11.685	11.7912	12.515	12.2852	10.9674	10.9408	10.558	11.6442	11.5056	NA	10.3187	11.228	10.2817	11.7222	11.5595	11.8649	11.58	11.8856	11.6307	10.9531	10.606	10.5202	11.3432	11.1434	11.0007	11.1146	10.6938	10.8225	10.9955	NA	12.3543	11.4542	10.7056	11.2451	10.6308	11.6542	11.4128	11.0668	10.297	12.4569	11.7462	11.583	10.3286	10.0819	11.7005	11.7962	NA	11.1376	11.5326	11.1966	10.2961	NA	11.2562	12.1157	11.6538	11.2527	11.1493	11.3113	11.0239	9.50297	11.1733	11.3498	10.7671	10.6027	11.1627	10.3527	11.1573	12.289	NA	11.9235	11.5604	12.6431	9.45489	11.4361	11.4158	12.2917	11.3648	11.1388	12.1341	10.8376	12.0352	11.0569	11.8659	10.8856	11.2578	11.6202	13.1441	11.5187	11.1549	11.2406	10.5522	10.7975	11.0487	11.7604	11.2025	11.2233	10.7638	11.2546	10.8491	11.2764	NA	10.3468	11.2748	12.2514	10.3038	11.965	12.0979	11.5569	11.9458	10.9337	10.7075	11.7368	11.0604	Q6NT76	HMBOX1	Homeobox-containing protein 1	P35680;P20823;Q6NT76	HMBX1_HUMAN
11.0717	11.4427	11.4888	NA	12.6131	NA	13.1671	12.8038	NA	12.5586	NA	11.1281	12.9354	10.6845	13.047	10.7917	11.4348	11.4722	13.2528	11.3667	11.1461	11.3637	10.7525	NA	11.396	13.2393	11.6402	10.5107	11.1769	10.9398	10.805	NA	10.8505	10.5731	11.4749	11.4622	12.7059	12.5401	12.7103	11.9379	12.7485	13.5443	10.3133	11.1349	11.7222	11.097	11.7241	10.7495	11.3708	12.9809	12.6455	12.6996	12.6687	10.6313	12.9868	12.0655	NA	11.2237	10.3677	13.185	13.1406	13.1	10.5644	10.5201	10.5316	11.3004	11.5764	13.0727	11.2889	12.9828	10.8695	10.5748	11.8721	11.0575	9.76736	NA	10.2659	12.1718	12.8775	NA	10.9614	NA	11.9113	10.3927	10.415	11.2078	10.5837	10.8977	11.2112	10.6341	10.1898	12.3248	11.4283	11.3461	NA	12.7881	11.5938	11.2629	11.0398	11.4149	13.5371	12.5073	10.4053	NA	NA	11.1736	13.4527	10.8421	12.4623	10.4337	11.6636	12.9974	11.1825	12.2208	10.6622	10.6461	NA	11.1769	10.7862	10.7864	NA	10.1233	12.7339	11.4489	10.7982	NA	11.4049	11.4696	10.8868	11.2338	11.8448	12.7239	11.2051	11.2625	11.2781	12.301	12.3742	11.0763	10.9274	11.2917	Q6NTE8	MRNIP	MRN complex-interacting protein	Q6NTE8	MRNIP_HUMAN
11.0153	12.1495	12.2046	NA	12.6432	12.3983	12.6902	NA	NA	12.4467	NA	12.7095	12.5811	11.2151	12.8271	NA	NA	NA	12.8946	12.0297	12.0402	NA	11.2579	NA	11.51	12.5515	11.4361	12.2059	11.6276	11.0598	13.0131	NA	NA	12.3332	12.0128	NA	13.3006	12.7413	12.5831	10.457	12.4963	12.5755	12.0168	11.1089	NA	NA	NA	12.1932	NA	13.1864	11.7553	12.2752	12.0654	12.4346	12.1908	11.6915	11.7893	12.3382	12.6077	12.6293	12.7889	12.7857	NA	NA	12.3587	12.1696	12.3128	12.6472	11.8016	11.5489	12.3788	NA	12.1892	NA	NA	11.6678	12.043	NA	12.7482	NA	NA	11.7802	11.8984	11.3412	NA	12.2619	12.3202	12.7219	NA	13.0423	NA	12.1479	NA	NA	NA	11.7793	NA	NA	11.5243	NA	12.5708	12.6256	11.8837	12.2413	NA	NA	12.1754	NA	12.8551	NA	12.2167	12.3751	10.9577	NA	NA	NA	11.9593	10.916	11.5149	11.7481	NA	NA	NA	11.8742	NA	NA	11.5075	12.5069	NA	12.9624	10.0684	NA	NA	NA	11.5469	NA	12.0856	12.878	NA	NA	Q6NTF9	RHBDD2	Rhomboid domain-containing protein 2	Q6NTF9	RHBD2_HUMAN
NA	NA	NA	NA	NA	NA	NA	NA	NA	NA	NA	NA	NA	NA	NA	NA	NA	NA	NA	NA	NA	NA	NA	NA	NA	NA	NA	NA	NA	NA	NA	NA	NA	NA	NA	NA	NA	NA	NA	NA	NA	9.88452	NA	NA	NA	NA	NA	NA	NA	NA	8.80019	NA	NA	NA	NA	NA	NA	NA	10.444	NA	NA	NA	NA	NA	NA	NA	NA	NA	NA	NA	NA	NA	NA	NA	NA	NA	NA	NA	NA	NA	NA	NA	NA	NA	NA	NA	NA	NA	NA	10.5459	NA	NA	NA	NA	NA	NA	NA	NA	NA	NA	NA	NA	9.36862	NA	NA	NA	NA	NA	NA	NA	NA	NA	NA	NA	NA	NA	NA	NA	NA	NA	NA	NA	NA	NA	NA	NA	NA	11.6333	NA	NA	NA	NA	NA	NA	NA	NA	NA	NA	NA	NA	Q6NUI2	GPAT2	Glycerol-3-phosphate acyltransferase 2, mitochondrial	Q6NUI2	GPAT2_HUMAN
NA	NA	NA	13.0877	NA	NA	NA	13.7912	NA	NA	NA	NA	NA	9.58759	9.5021	NA	NA	NA	NA	9.272	NA	NA	NA	NA	NA	NA	NA	NA	NA	NA	9.52129	NA	NA	NA	NA	NA	12.043	NA	NA	NA	NA	NA	NA	NA	NA	9.05687	NA	NA	11.1766	NA	9.37676	NA	7.88976	10.9596	NA	NA	NA	12.4247	NA	NA	NA	NA	NA	NA	NA	NA	NA	NA	NA	NA	NA	NA	NA	9.55128	NA	NA	NA	NA	NA	12.3586	11.3999	NA	NA	NA	NA	NA	NA	NA	NA	NA	NA	NA	NA	9.25463	NA	9.74649	NA	NA	NA	10.5939	NA	NA	NA	NA	NA	NA	NA	NA	NA	NA	9.02184	NA	NA	NA	NA	NA	NA	NA	NA	NA	NA	NA	NA	NA	10.5911	NA	NA	NA	NA	NA	NA	15.8507	NA	NA	NA	NA	NA	NA	NA	NA	Q6NUJ1	PSAPL1	Proactivator polypeptide-like 1	Q6NUJ1	SAPL1_HUMAN
10.5148	NA	NA	NA	10.8826	10.2334	10.9006	NA	NA	10.3907	10.6254	11.1723	11.4699	10.1459	9.82738	NA	NA	NA	11.1242	NA	10.2626	NA	NA	11.1578	NA	NA	NA	8.90642	NA	NA	11.4921	NA	9.53485	10.4633	10.9846	NA	NA	10.3962	NA	NA	NA	NA	NA	NA	NA	9.86333	11.075	11.0636	NA	NA	NA	NA	NA	10.0919	10.4207	NA	NA	10.4111	10.1193	9.95414	NA	11.0734	9.39449	10.9074	10.3947	10.2903	10.9769	NA	10.1926	NA	11.2871	NA	11.3078	NA	NA	10.2621	10.3318	NA	NA	12.3139	10.5546	11.1399	10.43	10.5363	10.7244	9.77861	NA	11.016	NA	NA	10.2739	NA	NA	NA	NA	NA	NA	NA	NA	NA	NA	NA	10.5208	NA	NA	NA	NA	NA	9.78496	9.90743	NA	NA	NA	NA	NA	10.2273	10.7926	NA	11.7201	NA	NA	NA	NA	10.4778	11.6999	11.0765	NA	11.3548	NA	11.2815	NA	9.50038	NA	10.0055	NA	NA	10.2451	10.5282	9.90197	NA	Q6NUJ5	PWWP2B	PWWP domain-containing protein 2B	Q6NUJ5	PWP2B_HUMAN
15.6482	15.6171	16.848	16.7992	17.0715	14.9592	16.6216	16.2672	15.6548	16.7293	15.9431	15.7151	17.0596	15.6171	16.2342	16.8056	16.4206	16.3066	16.6475	15.0333	16.4185	15.1482	15.9152	16.7173	15.874	16.6523	16.1066	15.7923	15.4259	15.7567	16.0637	15.842	16.9099	16.529	15.5966	15.2613	16.9267	17.0513	16.5252	16.5791	16.9613	16.2562	15.6049	14.8492	16.6699	15.9638	16.4713	16.0797	16.4083	16.8785	16.5357	16.6477	16.5993	16.0254	16.6332	15.4347	16.2105	15.0386	14.5393	16.1824	16.9054	16.5792	16.3705	16.0925	16.3924	15.7674	15.4636	16.4812	15.4591	16.3108	16.821	15.4511	16.1129	16.8301	16.9565	15.7168	16.1061	16.5788	16.4241	16.0388	16.8251	16.8601	16.5868	16.0708	15.9051	16.137	16.2555	16.2108	14.6341	14.5461	16.3936	16.7738	16.6679	16.3331	16.3694	16.5568	16.994	15.8437	16.945	15.7849	16.1386	16.4464	15.709	16.6138	15.3448	15.1562	16.577	16.1409	16.5761	15.5432	15.6735	16.5244	15.3873	16.6331	16.3692	16.2681	15.9187	15.9439	15.7641	16.0529	17.4867	15.6409	16.3359	15.8088	16.0299	16.1097	15.3551	14.7548	14.797	16.0507	16.94	17.0687	17.0499	15.735	16.2555	16.4792	16.5959	15.9699	16.1602	16.0155	Q6NUK1	SLC25A24	Calcium-binding mitochondrial carrier protein SCaMC-1	Q6NUK1	SCMC1_HUMAN
9.85204	11.142	9.93739	NA	10.5963	11.0033	11.8034	10.5662	10.721	11.6834	9.78063	10.8688	10.3408	NA	10.576	9.98871	10.548	11.5548	10.3836	10.3909	11.1937	10.3126	10.4309	9.70032	10.4756	10.7157	10.9881	NA	10.4966	10.1836	11.1418	11.1512	11.1494	10.5335	10.4936	10.5884	11.717	11.1325	11.5703	10.8658	11.0513	8.54341	10.5015	9.37987	11.0458	10.6345	11.5041	10.9419	11.0307	10.3604	10.686	10.7743	NA	11.6079	10.4484	9.7665	11.0562	10.7766	9.96366	10.0445	9.82269	10.6293	NA	10.6179	11.356	11.155	NA	NA	10.2782	9.50367	11.4477	10.0457	11.9306	10.7672	11.1826	NA	11.7292	10.65	9.87114	11.3221	NA	10.6111	10.6411	NA	11.471	10.5394	10.7177	11.2023	NA	NA	11.3421	10.724	9.75317	10.4031	10.7078	NA	11.0146	10.1086	10.6049	10.4448	9.97904	NA	9.99951	11.3074	10.1711	10.9435	10.782	11.11	10.0527	10.3127	10.6323	11.2785	NA	11.7483	10.4935	NA	11.491	NA	11.0121	11.2707	11.6858	10.6752	9.98969	11.0608	10.3286	10.9769	9.78852	NA	NA	10.3966	10.5375	11.6998	10.3622	9.97632	10.8855	NA	9.42908	11.0935	10.4428	10.8494	Q6NUK4	REEP3	Receptor expression-enhancing protein 3	Q6NUK4	REEP3_HUMAN
NA	10.1036	10.1124	10.0382	10.4394	NA	10.4204	NA	NA	NA	NA	10.481	10.5408	NA	NA	9.77026	NA	10.8215	9.83686	NA	11.0074	10.2609	10.1804	10.7208	10.7799	NA	9.52394	NA	NA	NA	NA	11.1138	NA	10.5927	10.6523	9.25883	NA	10.7521	NA	NA	9.90605	NA	9.67127	10.1391	10.606	NA	11.1431	11.6955	NA	NA	9.13953	NA	10.2005	10.2654	NA	NA	NA	10.5285	10.8025	8.7324	NA	NA	9.29156	10.7249	10.509	10.0058	NA	NA	9.64258	NA	NA	10.1848	12.0856	9.54036	10.6794	NA	9.42216	NA	10.6145	9.96104	10.4789	NA	9.76103	10.2336	NA	10.6188	9.60521	NA	NA	10.9765	10.9035	NA	NA	NA	NA	9.46841	10.1403	10.7682	NA	10.2002	10.556	10.7897	9.81291	10.8326	9.40772	NA	9.71149	10.7973	NA	NA	10.3286	NA	9.89358	NA	NA	NA	10.1422	10.3763	NA	10.3002	10.8363	NA	10.4344	10.6315	10.7197	10.7453	10.1994	11.1611	9.46167	9.17117	11.1932	10.1833	NA	10.4186	10.2713	NA	NA	NA	NA	NA	Q6NUM9	RETSAT	All-trans-retinol 13,14-reductase	Q6NUM9	RETST_HUMAN
NA	NA	NA	NA	NA	NA	11.1835	NA	NA	11.9003	NA	NA	NA	NA	NA	NA	NA	NA	NA	10.3001	NA	NA	NA	NA	NA	NA	NA	NA	NA	NA	NA	NA	NA	NA	11.5897	NA	NA	10.9986	NA	NA	11.7202	NA	NA	NA	NA	NA	NA	NA	NA	NA	11.4829	11.6703	12.3151	NA	NA	NA	NA	NA	NA	NA	11.7163	NA	NA	NA	NA	NA	NA	NA	NA	NA	NA	NA	NA	NA	NA	NA	10.5479	11.2714	NA	NA	NA	NA	NA	NA	NA	NA	NA	NA	NA	NA	NA	12.3527	NA	NA	NA	12.3145	NA	NA	NA	NA	NA	11.5423	NA	NA	NA	NA	11.6696	NA	NA	NA	10.8251	NA	NA	NA	NA	NA	NA	9.56589	NA	NA	NA	NA	NA	NA	NA	NA	NA	NA	NA	NA	NA	11.8614	NA	NA	NA	NA	11.9725	NA	NA	NA	Q6NUN7	JHY	Jhy protein homolog	Q6NUN7	JHY_HUMAN
11.324	10.8367	10.7611	11.5641	12.1061	11.7131	12.1081	11.8885	11.32	12.3839	10.6065	NA	11.9017	11.0655	12.4652	10.8082	12.0603	11.9305	12.5487	11.194	11.5732	11.1503	11.886	10.4838	11.6635	11.9253	11.5935	11.5026	11.4113	NA	11.8443	11.4577	11.2014	11.9697	11.3482	11.7698	NA	12.375	11.974	12.1424	12.0313	12.6629	10.9638	11.4357	NA	11.5746	11.8219	12.3444	10.241	12.4364	11.7485	11.6875	11.9736	11.9748	12.0239	11.4429	11.0825	11.5442	11.7407	11.534	12.1373	12.508	11.3657	11.0252	NA	10.5073	NA	12.3509	11.2706	11.783	11.2074	NA	11.2403	12.0484	11.3239	10.8345	11.0826	12.0132	11.5323	12.0826	NA	11.6744	12.202	NA	NA	12.3449	11.3274	NA	11.7203	11.8134	11.043	12.0664	11.4801	12.0308	NA	11.7764	11.9269	12.1859	12.5414	11.5084	11.8199	12.1787	11.1929	12.0085	11.5493	11.379	11.9296	11.5945	12.0839	11.8798	10.7933	11.9072	11.7997	NA	11.3967	11.2853	11.9495	NA	11.4675	12.3179	11.1223	11.7876	12.1465	11.7131	11.1338	10.7188	11.821	11.8343	11.6029	10.8989	NA	11.6173	11.9216	11.6613	NA	12.0919	12.3856	NA	11.5063	11.625	Q6NUQ1	RINT1	RAD50-interacting protein 1	Q6NUQ1	RINT1_HUMAN
12.4493	11.561	12.0634	12.3645	11.5776	11.6447	11.8291	11.6535	12.0652	11.671	12.0551	12.2355	11.6102	12.7082	11.5106	11.7756	12.3161	11.9287	11.8121	11.6889	11.5502	12.0445	12.3902	12.4632	11.9717	11.4555	11.7616	11.6324	11.7654	12.1718	12.1688	12.4966	12.1854	12.169	11.6561	11.8564	12.2855	11.6121	11.6141	12.1545	11.8953	11.8305	11.58	11.9179	12.3586	11.7958	12.1418	12.2047	12.3491	11.6364	11.7471	11.3899	11.1843	11.9671	11.8096	11.7664	11.9449	11.8795	12.0955	11.0834	11.4025	11.5666	12.2406	12.0921	12.1804	11.8769	11.2867	11.4098	11.5061	11.1001	11.5533	12.2054	11.9868	12.373	11.9953	11.7931	11.9652	11.2397	11.9814	11.9712	12.1725	12.1601	11.5612	12.0817	12.2539	12.467	12.1986	12.166	11.8319	12.085	11.9415	11.7736	12.0208	12.0803	11.8577	11.5609	12.4154	12.5133	11.5729	11.4519	11.9848	11.0225	11.4707	12.5105	11.8166	11.869	12.0326	12.0497	11.6928	11.6758	11.7116	11.7854	11.4008	NA	12.0362	11.5646	12.4242	12.2963	11.9	11.731	12.2848	11.8526	11.6015	11.7985	11.9266	12.0062	11.9361	12.5155	12.527	12.0631	12.4359	11.4915	12.2348	11.9107	11.6629	12.2923	12.0735	11.9265	11.7591	12.3269	Q6NUQ4	TMEM214	Transmembrane protein 214	Q6NUQ4	TM214_HUMAN
11.784	11.9868	10.9364	11.5451	12.5567	10.8876	12.7329	12.1859	11.6032	13.6011	12.182	NA	12.9015	11.353	13.6068	11.4715	11.2217	11.7029	13.1156	11.9874	11.4583	11.9352	11.7462	11.4774	11.5481	13.3463	11.9947	12.2438	12.0615	NA	NA	NA	11.5085	NA	11.9493	10.8212	13.7174	12.8797	12.9588	NA	13.2513	13.4976	11.8466	11.5069	11.5935	12.2186	NA	10.669	NA	12.6319	13.2394	13.4931	12.8	10.6925	13.0773	11.9345	NA	11.7499	12.1901	13.3771	13.4313	13.0604	NA	11.0696	11.599	11.2898	12.0142	13.5086	11.9226	13.2166	12.4484	NA	NA	NA	11.4185	NA	11.5774	12.9407	13.4194	NA	11.4705	NA	13.0188	NA	10.8097	11.918	NA	11.8014	11.4063	12.6382	11.485	13.5489	NA	NA	NA	14.1405	11.619	11.9288	NA	11.6001	12.8014	13.0214	12.1871	12.1804	NA	11.6473	13.2275	11.5572	12.6324	10.7537	11.906	12.7756	NA	12.62	11.2482	11.3621	11.2316	11.5292	NA	11.7053	NA	11.9901	12.6002	12.2452	NA	NA	11.5542	12.3665	11.6866	11.5168	NA	12.9379	11.8647	12.2779	12.2305	12.3941	12.503	11.9381	12.0261	NA	Q6NUS6	TCTN3	Tectonic-3	Q6NUS6	TECT3_HUMAN
NA	12.3151	12.2777	11.0484	13.1389	NA	13.7706	13.3445	10.4762	13.7554	10.6002	11.0839	13.4026	11.0301	13.6776	10.4818	11.4167	12.6559	13.4815	12.3185	12.3462	NA	12.2127	10.8385	12.5359	14.1077	12.6761	NA	12.5571	11.0515	11.2828	10.6279	11.2717	10.8897	12.2026	11.4048	13.2913	13.776	13.7413	11.3895	13.7027	13.5412	12.4891	NA	11.9432	11.6723	11.2817	12.7732	12.0607	13.801	13.0954	13.9723	13.1015	11.2267	13.7009	12.3027	11.0023	12.1478	NA	13.8064	14.114	13.7797	12.6496	10.6178	10.119	10.3245	NA	13.2229	12.1817	13.8787	13.2041	10.6927	12.9372	11.914	11.6023	11.3386	10.9518	13.4407	13.8942	13.033	NA	11.1222	13.2647	11.0389	NA	12.0434	NA	NA	NA	NA	11.3494	14.1002	11.0979	11.4653	10.6477	13.8803	11.3248	11.6214	11.3104	12.1277	13.3333	13.6181	9.16328	12.4425	10.735	12.2126	13.8061	12.0208	13.4152	10.8427	12.6607	13.228	10.5286	13.1604	11.6892	11.4569	12.3152	10.6534	12.6057	12.9628	10.8184	11.0166	13.4315	12.4664	11.3082	11.5839	12.3416	NA	9.61314	9.91519	11.3725	13.5021	12.0149	11.4469	12.0994	12.0968	12.9102	NA	11.3642	11.2042	Q6NV74	CRACDL	CRACD-like protein	Q6NV74	CRCDL_HUMAN
14.1198	14.1878	14.5904	15.551	16.0882	13.643	15.5279	15.8048	14.6648	15.3626	14.0647	13.9219	15.1018	15.0835	15.2159	15.2932	14.8461	14.4045	15.2498	14.7047	15.6088	13.9294	14.696	15.4669	15.3398	15.5734	15.1195	14.4508	14.9622	15.2794	14.6741	13.9474	15.3415	15.2706	14.3349	14.2882	15.8582	15.0816	15.6941	14.6589	15.9941	15.4565	14.6847	13.7587	14.7552	15.3874	14.8267	14.0322	14.6573	15.7607	15.522	14.9078	15.2849	13.6612	15.7839	14.9918	14.6621	14.8369	13.6466	15.5498	15.7698	15.6521	15.0496	14.6793	13.0368	14.0845	14.373	15.2738	15.0725	15.4598	15.5919	14.1007	14.9858	15.0499	15.4721	14.908	13.8083	15.2835	14.9874	15.114	15.3124	14.6034	15.1621	14.4454	14.11	14.4701	14.7021	14.8274	13.8482	13.8287	14.1144	15.6742	14.9388	15.2536	14.9785	15.2414	15.87	15.2522	14.9175	15.4141	14.6348	15.6002	14.5719	15.4457	14.2985	14.8068	15.8042	15.0999	15.3361	14.3594	14.6188	15.4695	14.6148	15.4869	13.9977	15.561	14.6592	15.7062	14.464	14.7715	14.9026	14.6209	15.3941	14.3407	14.4429	14.5673	15.0918	13.6081	14.0824	14.6265	13.9565	16.2064	15.1438	14.6307	14.8799	15.0552	14.8433	14.9535	14.6892	14.4022	Q6NVY1	HIBCH	3-hydroxyisobutyryl-CoA hydrolase, mitochondrial	Q6NVY1	HIBCH_HUMAN
NA	11.5375	11.9513	12.2216	11.4068	NA	12.0289	NA	11.9365	12.2746	NA	NA	NA	11.0115	11.7705	11.1143	NA	11.6287	11.9274	10.917	10.7249	11.6705	12.1868	12.1225	11.2163	12.1061	11.1555	10.833	10.8406	10.9333	10.8465	11.9688	NA	NA	11.1574	NA	12.095	11.6754	11.7895	11.5359	NA	NA	10.6629	NA	11.0595	10.9887	11.4972	11.2662	10.8735	NA	11.2841	11.7055	11.1396	NA	11.6071	NA	10.8393	12.2037	10.2752	10.8138	11.1594	10.8733	NA	10.2795	NA	10.7355	NA	12.0889	11.2286	11.5733	11.667	10.9214	NA	11.7638	10.7334	11.1929	NA	11.6726	NA	11.72	11.951	11.0728	12.0427	NA	11.4926	11.6471	11.9876	10.9238	10.833	11.5411	10.6266	11.361	12.1651	10.9928	10.6241	12.775	11.7675	10.6285	11.2431	11.3582	9.95549	11.9082	12.3064	11.9912	9.77655	11.4278	11.2943	11.4777	12.3907	10.8368	NA	11.8351	11.4665	NA	10.1216	11.4517	12.0171	10.942	NA	10.1415	NA	10.454	12.2694	11.1579	NA	10.7547	10.2357	NA	11.3868	11.6941	NA	11.6555	10.93	12.0357	12.0474	NA	11.2504	11.1625	NA	11.2429	Q6NW29	RWDD4	RWD domain-containing protein 4	Q6NW29	RWDD4_HUMAN
11.6756	11.7829	12.0817	11.6751	10.3969	11.0381	10.376	11.516	11.1719	9.60857	11.3927	10.5813	NA	12.1145	10.8852	11.3798	10.907	10.8657	11.1202	11.0197	10.6655	12.137	10.9568	11.8921	11.3313	NA	NA	12.2349	NA	11.8531	11.8925	11.3204	10.7412	10.9404	11.257	11.4125	NA	11.3287	10.6531	11.5312	10.9842	11.2147	11.1376	11.5699	10.9635	10.6953	12.1752	11.1555	11.2804	11.3108	10.6777	NA	11.8253	11.0326	10.8874	11.5562	11.1042	11.0121	11.7066	NA	10.9585	10.0749	10.7176	11.482	10.2847	10.7828	11.9972	10.7688	11.7013	NA	11.193	11.9376	NA	10.2655	11.3588	10.7214	10.966	10.1256	NA	11.7553	11.639	11.5885	10.4677	11.6397	10.777	11.1532	11.0873	11.1473	11.6957	11.1734	10.9329	NA	11.5285	10.8905	12.124	10.296	10.8287	10.8016	10.6456	11.0142	10.6368	NA	12.0551	11.7566	NA	10.7943	10.7876	10.8317	11.0289	11.7787	11.1853	10.9025	11.4538	NA	11.2524	11.0025	10.885	11.6167	NA	11.6303	10.8618	11.3362	10.596	10.704	11.8675	11.1989	11.2296	NA	11.4402	11.3452	11.3005	NA	10.866	11.3491	11.4267	10.8363	NA	11.6194	11.149	11.2173	Q6NW34	NEPRO	Nucleolus and neural progenitor protein	Q6NW34	NEPRO_HUMAN
12.2291	11.8195	11.5835	11.5788	12.3997	11.4155	12.9703	12.5778	11.8855	12.2045	12.1478	11.5914	12.5598	11.5944	12.4905	11.9738	10.7042	11.3143	12.5596	11.8691	11.6183	11.9103	11.7704	11.7734	11.8228	12.7499	11.9405	11.7994	11.3443	11.2824	11.9126	11.6794	11.415	10.8444	11.6465	11.635	13.2128	12.4904	12.51	10.841	12.4096	12.6818	11.6305	12.1484	11.5003	12.0435	11.3005	11.1621	11.9957	12.1801	12.7519	12.6082	12.5076	12.2612	13.0002	12.1066	11.1289	12.1002	11.9953	12.7478	12.5552	12.8249	11.8904	11.4995	11.9461	12.0819	11.4789	12.7451	11.7797	12.0107	11.2502	12.8962	11.342	11.2427	11.8183	10.9365	12.0434	12.0359	12.6095	NA	11.4451	11.2157	11.7636	11.9428	11.7341	11.6127	11.1483	11.9895	11.695	11.9205	11.1846	12.1679	11.2271	12.0007	12.6177	12.7331	11.6816	12.1074	11.9786	NA	12.8734	12.2554	11.5468	12.0936	11.1431	11.7416	12.6295	11.6305	11.9082	11.6019	11.7596	12.6367	11.705	12.8077	11.3016	12.4095	11.8748	11.5551	12.018	10.5566	11.4558	11.9014	12.4527	11.4609	11.7402	11.8889	11.5923	12.0745	11.5661	12.1735	12.3504	11.6073	11.6451	11.7861	11.8926	12.3168	12.4359	12.5461	11.9754	12.1768	Q6NWY9	PRPF40B	Pre-mRNA-processing factor 40 homolog B	Q6NWY9	PR40B_HUMAN
11.7314	NA	10.8525	10.3856	10.6473	11.4342	NA	9.96965	11.8029	10.2205	10.3933	9.76668	NA	10.9436	11.0704	10.5882	10.2532	NA	10.6011	10.6429	11.205	12.6041	10.9687	11.2424	10.4866	NA	10.778	12.3469	NA	11.2134	11.3109	10.9628	11.1331	NA	NA	10.6286	NA	10.0975	10.8767	10.4252	11.0058	12.4134	11.4686	12.6243	11.6005	10.8645	10.8089	10.541	11.2227	10.5226	10.9598	9.43059	NA	NA	NA	NA	10.5043	11.4013	11.8686	10.204	10.6168	10.9844	10.5522	11.2106	10.3329	10.3839	11.3781	NA	NA	NA	NA	11.1053	NA	10.7223	11.0157	10.6842	10.5141	10.9857	NA	10.6037	11.5981	NA	10.533	10.7254	10.5817	10.5488	10.3086	11.7737	12.4154	11.5831	10.6367	NA	10.9419	9.88114	10.3769	9.53576	11.2027	8.96644	10.8177	10.8256	NA	NA	11.6753	10.7706	10.2467	10.9436	10.7244	11.2735	10.7751	10.0756	9.69233	NA	NA	NA	10.579	10.1474	9.58698	10.4771	9.26096	10.9801	10.5378	12.2021	NA	NA	10.4111	10.7778	11.2799	11.8534	12.548	11.6133	11.1445	11.5164	10.9762	11.1354	10.9686	NA	NA	11.3219	11.1412	11.8234	Q6NXE6	ARMC6	Armadillo repeat-containing protein 6	Q6NXE6	ARMC6_HUMAN
14.9517	14.8722	15.3846	16.1652	15.0533	15.7386	15.1636	15.0485	14.9575	14.9681	15.0226	15.9652	15.1952	15.8039	15.4595	16.339	15.0236	14.342	15.353	14.9025	15.2372	15.6821	14.8605	16.3845	14.9618	15.1261	15.0756	15.7546	14.7418	15.7396	15.0114	15.7721	15.4029	15.8815	14.8916	14.9317	15.0632	14.8356	15.0559	15.9603	14.8778	14.9523	15.2346	15.7951	15.5042	14.7664	15.5465	14.8043	15.7064	15.374	14.9801	14.8692	15.0646	16.0127	15.8542	14.5557	15.84	15.1203	15.1977	14.808	15.0722	15.3373	14.7851	15.8144	15.8763	15.7395	15.6667	15.4212	15.1371	15.4764	14.6898	16.8947	14.9088	15.5379	14.8791	15.3343	15.9583	15.0589	15.0779	15.1522	16.5628	14.9398	14.823	15.8217	15.9737	15.51	15.8071	15.4246	15.5514	14.9705	15.8821	14.9336	15.51	14.9528	16.5947	14.8962	14.9385	14.8974	15.1656	14.6508	14.9851	15.3409	15.6911	15.357	15.6255	14.7562	14.879	15.2069	15.294	15.0358	14.8018	15.4698	14.685	15.3057	15.0636	16.0055	15.453	15.7279	15.1036	14.7125	15.3227	15.0792	15.2599	14.924	15.8612	16.4368	14.8369	15.118	15.7316	15.5995	15.9243	14.8861	15.1327	15.1386	14.7847	15.2405	15.2701	15.5194	15.2534	15.206	Q6NXG1	ESRP1	Epithelial splicing regulatory protein 1	Q6NXG1;Q9H6T0	ESRP1_HUMAN
9.54175	NA	NA	NA	NA	NA	9.75549	9.47037	8.8291	NA	9.99243	10.3035	NA	NA	NA	NA	10.1149	NA	8.65554	9.88598	8.70877	NA	10.3427	11.0653	NA	NA	9.96668	11.0624	NA	9.5546	10.6357	NA	10.3883	10.876	NA	NA	NA	8.96379	9.65169	NA	NA	NA	10.6914	9.63353	NA	9.62966	8.54479	NA	NA	NA	NA	NA	NA	9.97384	NA	10.731	NA	8.31677	10.6184	8.72954	NA	NA	10.3447	10.7111	9.99907	10.7326	11.2839	NA	10.2923	10.1361	NA	9.982	NA	NA	NA	10.0721	10.798	9.57531	NA	NA	10.9646	NA	10.0042	11.3358	10.4018	NA	NA	9.96526	NA	10.5101	10.7155	8.85268	NA	NA	10.9353	10.2662	9.84516	NA	11.0008	8.87823	9.50743	NA	10.9095	NA	11.1028	NA	NA	9.58009	10.5625	NA	NA	NA	NA	NA	9.60699	10.1244	9.68468	11.1117	NA	NA	NA	9.86397	NA	NA	10.883	10.49	NA	11.1767	NA	10.7078	NA	9.82597	10.1399	9.03035	NA	NA	9.30164	10.9602	9.92262	9.47591	Q6NXR4	TTI2	TELO2-interacting protein 2	Q6NXR4	TTI2_HUMAN
10.5266	11.3098	NA	11.1659	11.2038	NA	10.9333	NA	NA	NA	10.4544	11.2374	10.6185	10.8992	10.8945	10.7582	9.46113	11.7068	11.7791	10.6667	11.5389	10.2532	10.4968	11.7843	10.1017	11.6366	NA	10.6828	NA	11.0975	10.6737	10.3706	10.1134	10.1278	10.8546	11.0138	NA	11.4857	11.384	NA	NA	NA	10.611	10.8639	NA	11.003	NA	11.1572	NA	11.4712	11.935	11.7335	11.4702	10.8716	10.7639	NA	NA	NA	NA	11.5548	9.92107	10.3926	10.6407	11.3324	11.1181	11.5714	NA	10.2354	10.909	10.8864	10.5653	11.2062	11.0194	10.6645	NA	NA	10.7951	11.0559	11.0418	11.4286	11.4253	11.0877	11.6538	10.7798	11.4459	12.1145	10.3114	NA	10.416	NA	10.8379	10.2043	10.8971	11.2951	10.6945	NA	NA	11.1469	11.1117	NA	11.1165	NA	NA	11.5807	NA	10.842	10.7628	10.3731	10.7891	11.2279	10.3337	10.5139	10.8345	9.00273	NA	10.526	11.4348	10.4432	NA	11.8015	10.4263	10.6545	10.1144	10.4906	10.6959	10.7329	10.2728	NA	11.4243	10.431	11.1567	10.8632	11.0183	11.1659	10.1637	11.0625	11.3216	10.8196	10.8764	10.6448	Q6NXT4	SLC30A6	Zinc transporter 6	Q6NXT4	ZNT6_HUMAN
11.3327	11.605	11.5347	11.2905	12.6037	12.2757	13.2212	12.2236	11.5544	12.8805	10.7365	11.5979	12.7143	12.1086	13.2528	11.8903	12.4124	12.3166	12.9291	12.0639	11.6955	11.8893	12.382	10.9558	12.3877	12.9949	12.395	11.9019	12.2508	11.5568	11.8642	11.3852	11.7761	11.8925	12.1416	11.0269	13.3508	13.3751	12.521	11.894	12.7466	13.1471	12.4785	10.8137	11.6137	12.4778	11.4619	12.8728	11.3946	12.5495	12.6766	12.5224	11.9163	10.9139	13.2689	11.9225	11.0702	11.9848	11.649	13.2129	13.4909	12.9424	12.6908	11.8031	11.2829	11.4995	12.2056	13.0092	12.2495	12.9251	12.1908	11.1341	13.0875	10.6901	12.3388	11.1895	11.2239	12.7798	13.0296	12.837	10.6796	12.278	13.0867	11.3616	11.7397	12.6331	11.764	11.8723	11.0754	11.6691	11.2172	13.2933	11.0129	12.1009	11.7126	12.7556	11.7055	12.4564	12.2762	12.2466	12.976	13.1621	11.9508	12.512	11.3031	11.9813	13.1062	12.5465	12.9077	11.6403	12.3403	13.3574	11.9325	12.5734	12.0554	12.753	12.9182	11.4982	12.4832	12.8738	12.1293	11.3927	12.9495	12.1867	11.8023	10.2704	12.354	12.0555	12.042	11.6308	11.8831	12.722	12.444	12.1972	12.4625	12.9946	13.0894	11.5984	12.5555	10.846	Q6NXT6	TAPT1	Transmembrane anterior posterior transformation protein 1 homolog	Q6NXT6	TAPT1_HUMAN
NA	11.0417	NA	11.386	11.1845	NA	12.7983	12.3685	11.5748	13.6497	NA	NA	11.6771	12.7692	11.5457	NA	11.8851	NA	12.0054	10.4589	11.4676	12.6511	11.1973	NA	11.3779	13.2922	NA	NA	NA	NA	11.1994	11.5203	NA	NA	NA	NA	NA	12.9234	12.2604	NA	12.875	11.5931	NA	NA	12.7962	NA	12.2971	9.46249	13.1985	11.8492	12.565	13.8633	NA	NA	12.0042	11.2354	NA	NA	NA	13.0697	12.9389	12.899	10.4056	11.9675	NA	12.0177	NA	12.5893	NA	12.373	12.3978	NA	11.9391	NA	11.8132	12.5996	NA	12.9163	12.6605	NA	12.1773	NA	12.9378	13.0053	NA	11.0956	NA	NA	12.8672	13.2599	NA	12.5906	13.0363	NA	11.4098	14.0941	8.69144	NA	NA	NA	11.7677	13.2249	12.4521	11.0715	NA	NA	12.5518	10.0067	12.2438	NA	11.4695	11.0547	NA	NA	NA	12.7314	11.4594	12.3535	9.57717	11.1681	11.0408	NA	12.3796	10.6838	NA	NA	11.0099	NA	NA	NA	NA	12.0373	NA	10.818	10.3558	NA	11.3546	NA	11.0299	NA	Q6NY19	KANK3	KN motif and ankyrin repeat domain-containing protein 3	Q6NY19	KANK3_HUMAN
NA	NA	11.9472	12.0686	12.1528	11.9229	14.1231	12.3733	11.8475	11.9055	NA	12.8181	12.2227	12.2905	12.1755	11.0279	11.665	NA	11.658	NA	12.054	13.0386	11.5513	12.3693	NA	10.9246	11.7142	12.4982	NA	12.2019	11.4845	12.3328	NA	12.12	NA	NA	NA	12.3629	12.1542	11.2777	11.9122	11.3786	11.7233	12.4022	12.2513	NA	NA	NA	12.4395	12.2587	NA	13.0084	NA	12.4268	11.9533	NA	11.8509	11.7149	13.4824	NA	11.5187	NA	11.594	NA	12.5702	12.6553	12.7983	NA	12.4652	NA	NA	12.2547	NA	11.9891	11.7917	12.0975	12.2713	11.5635	NA	NA	11.8706	NA	11.4056	11.6685	12.4558	12.1601	11.7025	12.4009	12.607	13.434	10.9605	11.3586	11.627	NA	12.0635	12.2942	11.6774	11.1987	11.4093	NA	12.0487	11.7936	13.4075	12.9824	13.4213	NA	NA	12.2195	NA	11.8014	NA	11.9389	NA	NA	10.9219	11.9609	12.4464	NA	11.8222	11.9963	NA	11.7933	12.1649	NA	11.6111	12.7096	NA	13.7209	12.1295	12.0047	11.5749	NA	10.8303	12.0792	11.1796	NA	12.2352	12.3126	12.4238	12.3638	Q6NYC1	JMJD6	Bifunctional arginine demethylase and lysyl-hydroxylase JMJD6	Q6NYC1	JMJD6_HUMAN
11.0411	10.7209	NA	NA	NA	11.496	NA	NA	11.2222	NA	10.9589	11.3106	NA	9.63246	NA	NA	10.3413	NA	NA	NA	NA	11.57	10.6303	9.71219	10.0255	NA	NA	11.2064	11.0311	9.79039	10.2543	NA	NA	NA	10.2007	8.91081	NA	NA	NA	8.95669	9.5846	NA	NA	11.4011	NA	10.9797	NA	10.6513	NA	NA	9.20481	NA	NA	11.5395	NA	10.591	NA	10.3053	10.0102	NA	NA	NA	10.0469	10.4967	NA	11.1685	10.823	NA	11.3062	NA	NA	NA	10.0242	10.5121	10.4057	10.2652	9.97202	NA	NA	11.6438	NA	NA	10.5768	11.3261	11.4206	10.8014	9.99108	11.4226	10.8128	10.0076	9.61908	NA	9.37083	10.5515	10.327	NA	9.57617	9.7545	NA	9.71132	NA	NA	10.266	10.1197	10.769	NA	NA	NA	9.21676	NA	NA	NA	NA	NA	10.6809	10.6313	NA	NA	11.2114	8.69107	11.3272	11.4444	NA	10.1215	10.0582	10.0157	11.2908	10.2803	10.5444	NA	10.6483	NA	NA	8.72916	10.7684	11.3681	NA	10.4459	11.1358	10.5392	Q6NYC8	PPP1R18	Phostensin	Q6NYC8	PPR18_HUMAN
9.32907	10.9096	NA	11.188	11.2164	10.5482	11.9089	11.4986	10.7311	11.6674	10.7102	10.8883	NA	11.5667	11.6828	10.1383	11.5021	NA	11.7668	11.1112	11.1194	10.0726	11.5615	11.1705	11.5483	11.7829	10.9726	11.2506	11.5342	10.706	11.58	NA	10.9832	11.0305	11.803	10.7515	12.9294	11.5764	11.6574	10.2936	11.6842	11.9031	11.4626	11.1908	10.0215	11.635	10.0738	10.2995	9.49311	11.1461	11.3066	11.464	11.641	11.2909	11.6543	12.2024	10.5907	11.3982	11.3153	12.0439	12.0897	11.8015	11.6029	11.2633	11.3102	10.784	10.8557	12.1922	11.6165	11.8065	10.7867	11.0474	11.9799	11.5399	11.298	11.227	11.4289	11.0989	11.6615	11.471	10.5389	10.9237	12.2295	10.9158	11.0469	11.2622	11.0881	10.5493	10.7296	11.6657	11.3286	11.3561	10.5646	11.6144	11.5132	11.6991	11.1282	11.048	10.7851	NA	11.3869	11.8579	11.9793	11.7401	11.3879	11.4733	11.7832	11.4645	11.5571	11.179	10.7386	11.1401	11.4579	11.5607	11.0677	10.8093	11.1044	11.1123	10.4618	10.8792	11.2073	10.8124	11.2373	11.4782	11.081	11.3129	10.9047	11.1716	11.43	10.7934	10.1478	11.3598	10.1208	11.6353	11.5639	10.9225	11.6427	11.3415	10.9655	10.2717	Q6NZ67	MZT2B	Mitotic-spindle organizing protein 2B	Q6P582;Q6NZ67	MZT2B_HUMAN
13.3097	12.4827	11.6829	12.7196	12.5325	11.8711	13.2573	13.3246	13.3057	13.5395	13.3342	11.589	12.1813	14.2408	12.5695	12.4943	13.9362	13.443	NA	13.0491	13.7639	13.4934	14.6837	11.7058	13.3358	13.3541	13.7696	12.2034	13.4702	13.9054	13.4827	12.5873	13.5257	12.3838	13.24	14.5074	NA	NA	12.7695	11.453	12.7703	11.9645	12.7275	12.2907	NA	13.7329	13.6069	11.8345	11.768	NA	13.1293	NA	11.5451	11.446	NA	12.9271	12.7484	13.5076	NA	12.5176	12.127	NA	NA	14.36	11.0518	10.6376	10.9645	NA	12.1596	12.0837	12.8163	12.6575	12.7707	14.3784	12.55	11.5066	NA	12.0176	11.7028	12.4586	11.7531	12.633	12.5659	13.9033	NA	12.4297	NA	12.0697	12.2417	11.4305	11.5732	12.9423	13.9782	12.5022	12.6034	NA	13.0574	12.7725	11.4835	14.3569	12.8994	12.4409	10.9735	11.9645	11.483	13.4007	11.4362	13.8945	13.2579	13.8022	12.7754	12.4917	14.8599	13.6008	13.4664	12.0709	12.0502	13.5033	12.463	12.0488	11.9356	13.4889	13.017	12.5162	14.5264	11.8236	12.5911	11.5684	11.8484	11.2194	12.6298	11.5226	13.056	11.9978	13.4225	13.4743	12.9563	11.9671	12.8718	13.2832	Q6NZI2	CAVIN1	Caveolae-associated protein 1	Q6NZI2	CAVN1_HUMAN
14.3408	13.8256	12.9709	13.602	13.8789	12.9016	14.1212	13.8689	13.3669	13.579	13.9609	14.5289	14.3231	14.2953	14.0232	13.9094	13.3778	13.7063	14.2255	14.0575	13.6728	14.3407	13.829	13.9029	13.767	14.0437	13.7629	13.7823	13.5364	14.032	13.9327	13.5056	13.3427	12.6188	13.6418	14.1597	13.8765	13.647	13.4627	13.1612	13.5212	14.2397	13.8041	14.2051	12.9768	13.6809	12.6599	13.4294	13.0804	13.9178	14.1362	14.1108	13.8969	14.6793	14.3312	14.206	13.2182	14.0853	14.5848	13.9838	13.9545	14.1542	13.6727	14.2233	14.5367	14.2686	13.8737	13.7003	14.205	14.1159	13.3403	14.6458	13.8917	12.0768	13.6802	13.15	14.5401	13.1697	13.2047	13.2918	14.1338	13.9601	13.3694	14.1859	14.4708	13.8939	12.9462	13.8071	14.2511	14.8755	13.7837	13.4095	12.1723	13.5399	14.355	13.6416	12.7022	14.1649	14.0956	13.3866	13.9914	14.0103	13.8771	13.6731	12.8237	13.8542	13.8191	13.8086	14.1268	14.2178	13.6641	14.2191	13.867	13.9463	13.8803	14.461	13.3423	13.6474	14.0834	13.3744	13.5095	13.5138	13.6614	13.7913	14.1742	13.7289	13.9821	14.5617	14.2764	13.5928	13.7501	13.0289	13.6272	13.4772	13.5796	13.7201	13.6474	13.9788	13.8721	13.9719	Q6NZY4	ZCCHC8	Zinc finger CCHC domain-containing protein 8	Q6NZY4	ZCHC8_HUMAN
NA	10.2871	NA	NA	NA	10.3361	NA	NA	NA	NA	NA	NA	NA	NA	NA	9.82479	11.0094	NA	NA	NA	NA	NA	NA	NA	NA	NA	NA	NA	10.6637	NA	NA	10.7975	11.5821	NA	10.1763	10.7735	NA	10.5972	NA	NA	NA	NA	NA	NA	NA	11.155	NA	12.044	NA	NA	10.2866	NA	NA	NA	NA	11.2073	10.1379	11.2026	11.3156	NA	NA	NA	12.4673	NA	10.7661	NA	10.0748	NA	11.5084	NA	NA	NA	NA	NA	11.2703	11.5018	NA	NA	NA	12.1834	NA	NA	10.8918	NA	11.0571	11.4346	NA	NA	NA	NA	11.4283	NA	NA	NA	NA	NA	10.4613	NA	NA	NA	10.7246	NA	NA	11.1486	10.6922	10.5107	NA	10.959	10.4418	NA	NA	NA	NA	NA	NA	NA	11.815	NA	11.6198	11.4065	9.6492	NA	NA	10.7439	NA	11.372	10.6309	NA	NA	NA	NA	NA	NA	10.784	11.2675	7.84847	NA	NA	NA	NA	Q6NZY7	CDC42EP5	Cdc42 effector protein 5	Q6NZY7	BORG3_HUMAN
NA	11.0958	10.5308	10.1985	11.9401	10.3768	NA	NA	NA	NA	NA	11.8304	10.7394	NA	9.76813	NA	11.3287	NA	NA	NA	10.8219	NA	NA	NA	NA	NA	11.6357	NA	NA	9.60061	10.4749	NA	NA	NA	NA	NA	NA	11.1414	8.68064	11.6344	10.8796	NA	NA	NA	10.935	10.976	NA	10.5305	9.5645	NA	NA	11.6295	NA	11.1742	10.6667	NA	NA	NA	NA	NA	NA	NA	NA	10.8361	11.9755	NA	NA	NA	NA	NA	10.8817	11.2042	NA	NA	11.8677	NA	NA	NA	NA	11.6732	10.0856	NA	NA	NA	11.2404	9.43764	NA	10.7284	NA	10.3282	11.1514	10.9619	NA	NA	10.9881	10.3384	11.4709	10.7315	11.3317	11.3522	NA	10.7546	NA	NA	10.6122	NA	NA	NA	NA	NA	10.8716	NA	NA	NA	11.2204	NA	11.1797	9.31435	10.6943	NA	NA	NA	NA	NA	10.8851	9.49347	11.0017	10.2107	NA	10.2492	10.7185	NA	11.782	10.7135	NA	NA	10.8396	10.6446	NA	NA	Q6P0Q8	MAST2	Microtubule-associated serine/threonine-protein kinase 2	Q6P0Q8	MAST2_HUMAN
13.3098	12.0419	12.0559	12.2381	12.3178	12.3487	13.0457	12.4605	13.0186	12.9583	12.9531	12.2354	NA	12.1907	12.9862	12.603	12.3921	12.9276	12.8558	12.371	12.0238	12.9417	12.1974	12.7461	11.9479	12.9206	12.38	13.4622	11.998	11.8919	12.148	12.7195	12.515	12.2428	12.2273	12.2848	13.0816	12.6927	12.592	12.5973	12.4533	12.7658	12.5859	12.6635	12.3061	11.8871	12.649	12.3297	12.4711	12.8149	12.6	12.9459	12.8758	12.3034	12.8504	12.2438	12.3316	12.591	13.0516	12.9895	12.586	12.7038	12.3913	11.8666	12.2243	12.0312	13.1805	12.7153	12.321	12.357	12.5297	12.4347	12.935	13.0387	12.2868	12.6791	12.3209	12.892	12.9833	12.7235	12.5081	12.0574	12.9286	11.7307	12.7678	12.5583	12.4406	13.1147	12.7178	12.946	12.6437	12.6267	12.6993	13.0265	12.592	13.0616	12.4414	12.4067	12.7201	11.935	13.0026	12.8465	13.4406	12.724	12.6913	12.3754	12.4949	12.5759	12.3783	12.2823	12.7607	12.4515	12.6501	13.0064	12.4038	12.3779	12.5771	12.1843	12.3595	12.3026	12.3623	12.9339	12.3692	12.7291	12.1159	12.8437	12.5306	13.1403	13.6201	13.235	12.3868	12.5206	12.437	12.7814	12.2958	12.7616	13.0209	13.3041	12.6243	13.1216	Q6P158	DHX57	Putative ATP-dependent RNA helicase DHX57	Q6P158	DHX57_HUMAN
NA	10.8902	NA	11.8489	11.3325	NA	9.71304	9.58173	10.7839	11.4386	10.7758	10.2459	NA	10.0965	NA	11.272	10.0444	NA	10.3621	NA	NA	NA	10.794	11.5484	11.0304	NA	10.4381	10.2899	10.9629	9.86654	NA	10.0423	11.266	10.2	10.7458	NA	NA	NA	10.9216	NA	11.3022	NA	NA	NA	NA	11.3212	NA	NA	10.4054	NA	11.1827	10.6687	11.2007	10.6043	11.632	NA	10.2439	NA	NA	10.9806	NA	NA	NA	10.4697	NA	NA	NA	NA	11.0661	NA	NA	10.6979	NA	NA	NA	9.72955	10.5159	10.2603	9.8671	NA	11.9798	NA	11.0963	NA	NA	10.4405	NA	10.4208	NA	10.9814	NA	11.168	NA	10.9995	NA	NA	NA	11.1291	NA	NA	NA	11.4017	NA	11.8745	11.6288	11.0638	NA	NA	11.2811	NA	NA	NA	11.2783	NA	10.1043	10.8858	9.64481	NA	NA	NA	10.7442	NA	NA	NA	10.8205	10.8252	10.8639	11.0357	11.0223	NA	NA	11.3054	10.8402	11.6398	NA	9.81676	10.4843	NA	11.506	9.72267	Q6P161	MRPL54	39S ribosomal protein L54, mitochondrial	Q6P161	RM54_HUMAN
NA	13.8703	NA	11.0181	NA	NA	11.6744	11.709	9.22677	13.0496	NA	14.5536	12.2553	11.6244	NA	13.3486	14.4849	12.5848	11.8685	12.5569	NA	NA	13.5301	NA	NA	12.3004	NA	12.2628	13.1211	10.7278	11.2568	NA	NA	12.8903	13.8305	NA	13.6903	11.6521	12.34	NA	12.3709	NA	13.0587	NA	NA	NA	NA	11.9594	NA	NA	NA	13.1398	NA	14.0398	NA	NA	NA	12.5653	13.3156	NA	13.3384	NA	13.8582	11.6842	14.3506	14.5347	12.6486	13.306	NA	11.3105	12.5732	12.9246	NA	NA	NA	10.8458	14.2526	11.9242	NA	NA	10.8684	12.4016	12.9314	11.6387	14.4558	12.3553	NA	12.6703	NA	13.2946	NA	11.9466	NA	NA	13.0746	12.7198	13.9805	NA	NA	13.7742	NA	NA	12.1715	12.894	NA	12.812	NA	NA	NA	NA	NA	NA	NA	NA	13.0794	12.1516	NA	10.5534	12.5108	NA	NA	11.931	NA	13.9022	11.4011	NA	NA	13.9642	NA	12.3408	11.5599	12.0765	12.7373	12.7038	NA	NA	NA	12.3048	NA	NA	Q6P179	ERAP2	Endoplasmic reticulum aminopeptidase 2	Q6P179	ERAP2_HUMAN
13.7237	13.4669	13.0823	13.6785	12.9551	14.4008	13.6231	12.4012	14.7728	14.2746	13.675	13.8702	13.0943	13.3976	13.5565	13.5411	13.4751	12.8808	13.9439	13.6843	13.0515	14.2409	13.1589	13.1658	13.2158	13.7586	13.2809	15.077	12.9475	13.4019	13.986	12.8702	13.2846	14.5018	13.7561	14.2246	14.0073	13.7932	13.9468	13.9478	13.8511	13.6738	13.0503	14.5643	12.9475	14.1885	13.7435	13.1411	12.4779	13.6721	14.2449	14.2823	14.0862	13.8356	13.963	13.4017	13.2233	13.9833	15.5731	13.7405	13.548	13.8081	12.1211	13.4309	13.9334	13.4648	14.9204	12.9012	13.6556	12.7075	13.3686	13.047	13.1161	13.562	14.1269	13.8835	13.9916	13.2621	13.1846	14.5825	13.1375	13.4654	13.8427	13.3076	13.5367	13.6762	13.1588	13.8661	14.3592	15.7015	13.164	13.6174	13.7886	12.8547	12.9472	14.3415	14.1048	13.4188	12.9308	13.3842	13.2985	13.3832	14.8828	13.691	13.8192	14.0206	14.0857	13.3778	13.5812	14.1216	13.1464	13.6732	14.1183	14.3162	13.026	12.8278	12.8905	12.9187	12.7473	13.3957	13.9411	14.5705	13.0785	13.5565	13.6631	13.1616	13.5421	15.5476	14.3801	13.9485	12.5914	14.1499	13.679	13.2946	13.4981	13.8622	13.163	13.7794	13.4898	13.9445	Q6P1A2	LPCAT3	Lysophospholipid acyltransferase 5	Q6P1A2	MBOA5_HUMAN
NA	NA	NA	11.3174	NA	NA	9.81895	10.7185	NA	NA	NA	NA	NA	NA	NA	NA	NA	NA	NA	NA	NA	NA	NA	NA	NA	NA	NA	NA	NA	9.79385	NA	NA	NA	NA	NA	NA	11.7143	NA	NA	NA	NA	NA	NA	NA	10.0021	NA	NA	NA	NA	NA	NA	NA	NA	NA	NA	NA	NA	10.2271	NA	NA	10.2807	NA	NA	NA	NA	NA	NA	NA	NA	NA	NA	11.1038	NA	NA	NA	NA	NA	NA	NA	NA	NA	NA	NA	NA	NA	NA	NA	NA	NA	NA	NA	NA	NA	NA	NA	NA	NA	NA	NA	NA	NA	NA	NA	NA	NA	NA	NA	NA	NA	NA	NA	NA	NA	NA	NA	NA	NA	NA	NA	NA	NA	NA	NA	NA	NA	NA	NA	NA	NA	9.88426	NA	11.8634	NA	NA	7.87704	NA	NA	NA	NA	NA	Q6P1J6	PLB1	Phospholipase B1, membrane-associated	Q6P1J6	PLB1_HUMAN
15.3761	14.7771	15.096	15.0489	14.6803	14.9184	14.8422	14.9589	14.9728	14.7148	15.5595	14.9041	15.3185	15.5716	15.1836	14.7936	14.6869	15.0871	14.8935	14.7424	14.5273	15.7622	14.7745	15.4942	14.7892	14.3926	14.4413	15.671	14.9011	15.4728	14.8697	14.7601	14.5599	14.6884	14.695	14.9671	15.0224	14.8582	14.483	15.0296	14.3689	15.0903	14.6382	16.0696	14.939	14.6281	14.9669	14.8002	14.7953	14.6795	15.0349	14.7312	15.3594	14.9738	15.0002	14.7723	14.4688	14.8475	15.5686	14.9747	15.0108	14.8588	14.7146	15.1237	14.6381	14.7883	15.3208	15.0636	14.7285	14.9532	14.1965	15.2846	14.8055	14.7074	14.8264	14.455	14.7967	14.8312	15.3787	14.5987	15.3022	15.0199	14.8168	15.2763	15.0495	14.5896	14.8725	15.9884	16.0028	15.7674	14.4476	14.9179	14.9919	14.5405	15.1029	14.9235	14.6983	14.8575	15.3651	14.585	14.8572	14.67	15.5794	14.8417	14.8521	14.6274	14.9788	14.7907	14.9463	15.0152	14.6591	15.0592	14.729	15.008	14.6678	15.6307	14.7987	15.3111	14.7748	14.7835	14.9301	15.2529	14.6927	14.7983	15.1722	15.3767	14.9469	15.7345	16.0824	15.9668	14.9061	14.3552	14.9004	14.9568	14.6523	14.9048	14.9596	15.5149	14.8005	15.4136	Q6P1J9	CDC73	Parafibromin	Q6P1J9	CDC73_HUMAN
NA	NA	NA	NA	NA	NA	NA	NA	10.0901	NA	NA	NA	NA	NA	NA	NA	NA	NA	NA	NA	NA	NA	NA	NA	NA	NA	NA	NA	NA	NA	NA	NA	NA	NA	NA	NA	NA	NA	NA	NA	NA	NA	NA	NA	NA	NA	NA	NA	NA	NA	NA	NA	NA	NA	NA	NA	NA	NA	NA	NA	NA	NA	NA	NA	NA	NA	NA	NA	NA	NA	NA	NA	NA	NA	NA	NA	NA	NA	NA	NA	NA	NA	NA	NA	NA	NA	NA	NA	NA	NA	NA	NA	NA	NA	NA	NA	NA	NA	NA	NA	NA	NA	NA	NA	NA	NA	NA	NA	NA	NA	NA	NA	NA	NA	NA	NA	NA	NA	NA	NA	NA	NA	NA	NA	NA	NA	NA	NA	NA	NA	NA	NA	NA	NA	NA	NA	NA	NA	NA	NA	Q6P1K1	SLC48A1	Heme transporter HRG1	Q6P1K1	HRG1_HUMAN
12.7143	12.3844	12.4542	11.8106	11.6326	12.9686	10.2807	12.3003	12.4023	10.8477	12.755	13.3348	NA	12.1344	11.9932	12.9365	12.4032	12.414	11.0645	11.8908	11.8021	13.0137	12.5792	12.2187	12.445	10.6603	12.7047	12.7296	12.3822	11.7719	12.531	11.8633	11.425	11.8195	12.7522	13.0546	NA	NA	12.1379	12.5303	11.44	11.5365	12.5456	13.0092	12.4841	12.3378	12.0989	11.9509	12.6726	12.6035	12.4077	11.4451	11.5634	13.0071	11.5791	12.7307	12.5474	13.0631	13.0893	11.5363	11.9036	11.7788	12.8175	11.0381	12.4293	12.6669	13.3584	12.057	12.8996	11.9316	10.9054	13.7061	12.2529	11.965	12.508	13.4706	12.842	11.7193	10.9998	12.5603	12.2576	12.9603	11.9028	10.8614	13.0893	11.5835	12.1813	13.1451	12.7729	12.4096	12.3554	12.0427	12.082	12.616	12.9388	12.2985	12.8621	12.8073	13.4495	12.4893	11.6531	12.1853	12.79	12.2994	13.0949	12.626	12.2055	12.8447	12.2905	12.6689	11.5748	10.853	12.7739	NA	12.7952	13.3442	11.7929	11.341	11.7658	11.9558	12.3692	12.9653	11.6261	12.0177	11.3003	12.6903	12.9914	12.7427	13.1251	13.051	12.9676	11.1831	12.9184	12.8194	12.2848	12.0334	11.2032	13.2638	12.0225	12.4043	Q6P1K2	PMF1	Polyamine-modulated factor 1	Q6P1K2	PMF1_HUMAN
12.8504	NA	12.3366	11.781	10.8297	NA	NA	10.4159	12.9208	10.868	12.0469	12.3266	NA	12.0248	11.4319	12.2367	11.463	9.92856	10.8138	10.8319	11.2653	13.4195	11.4635	12.9028	11.363	NA	10.2307	12.9564	11.5159	11.9268	11.7102	12.5245	12.1839	11.1903	11.3924	11.0085	NA	10.7582	11.0426	11.945	11.338	NA	11.873	13.2391	12.1598	11.2477	12.2047	NA	12.2293	10.8144	10.2435	10.9133	9.57117	12.1808	11.3946	9.75479	11.8466	11.5157	11.8615	11.1492	10.7247	11.6939	10.8594	11.9588	11.6191	11.9168	12.674	NA	NA	NA	NA	11.6708	11.8419	11.8893	12.1418	11.8307	11.4892	11.215	NA	10.3866	12.5562	NA	10.5666	12.153	12.4308	10.9889	12.5843	13.0454	13.6643	12.1401	11.4189	11.0493	11.1581	11.053	12.6295	10.8378	10.2905	10.4057	11.916	11.9642	11.0152	NA	12.1376	11.1887	12.1764	11.7652	NA	10.7636	NA	11.6371	10.7511	NA	11.0587	NA	11.9469	13.1483	9.54074	12.0454	10.8148	11.6667	11.6925	13.1618	12.1359	11.3882	11.1591	11.9976	10.6387	12.2759	13.2449	12.7917	11.5589	10.7164	11.8099	11.0843	9.599	NA	NA	13.2569	10.5749	12.4785	Q6P1L5	FAM117B	Protein FAM117B	Q6P1L5	F117B_HUMAN
12.177	11.8002	11.7015	12.1443	12.1221	12.4551	12.0351	11.0824	12.1295	11.0336	12.5784	11.7869	11.4633	11.7384	11.1483	11.9312	11.6984	12.203	11.6831	11.5992	11.9089	12.5006	11.4313	12.3213	11.4056	11.7225	11.738	12.3493	12.1699	11.3807	11.9051	12.4397	10.7778	11.6344	11.6531	11.5683	11.8264	11.3822	11.0085	12.2853	11.3127	11.14	11.1446	12.4636	11.6979	11.2719	13.0339	12.1882	12.0983	11.5093	11.0867	11.1624	11.6626	12.6903	11.1039	11.9116	11.931	12.1117	13.8033	11.1908	11.1042	11.7197	12.0589	11.9443	12.3523	11.8344	12.5846	11.4895	11.8411	NA	12.0482	11.8866	11.4614	12.8287	11.885	12.1839	11.7514	11.1821	11.2879	11.7331	12.0092	11.7383	12.4441	11.6877	12.1196	12.5327	12.0862	12.3809	11.8028	13.5884	11.6582	NA	12.6499	11.3171	11.6999	10.7619	12.277	11.8812	12.1328	12.0311	10.8059	10.8877	12.4968	12.5325	11.9914	11.6962	10.7832	12.016	11.252	11.0003	12.0881	10.4429	11.1788	13.3193	11.6189	12.1753	12.0081	11.6327	11.7751	12.3339	12.279	12.3787	11.4462	11.9153	11.8728	12.5059	12.1996	13.7123	11.952	12.6491	12.4332	13.6621	11.2996	11.8353	12.4619	12.572	11.3905	13.5138	12.286	12.0767	Q6P1M0	SLC27A4	Long-chain fatty acid transport protein 4	Q6P1M0	S27A4_HUMAN
12.8014	14.394	13.456	13.694	14.388	12.7374	14.5767	13.868	13.8705	14.4451	12.5543	13.8506	14.7837	13.4253	14.3597	14.0261	13.1721	14.803	14.5419	14.3624	14.4896	12.5777	14.2831	13.2975	14.5228	14.4599	14.3042	13.9281	14.6884	13.561	13.5625	11.5003	13.3965	14.0972	14.081	14.3006	14.3069	15.0406	14.2844	13.4784	14.2894	14.2549	13.9865	12.8315	13.4026	14.061	13.1655	14.4151	13.4281	14.432	14.1459	14.5531	14.4553	13.7726	14.5708	13.8105	11.1458	14.3163	13.4708	13.9332	14.9673	14.6301	14.0951	14.0473	14.4902	14.3561	13.8865	14.0485	13.9055	14.1794	14.4342	14.9473	14.9296	13.55	13.3239	12.8132	14.0329	14.6184	14.3347	14.0997	13.6111	13.6991	14.1442	13.8738	13.7464	13.932	NA	13.064	12.8996	13.5993	13.1645	14.6425	13.0499	14.4252	14.3336	14.5004	13.1114	14.6859	13.8003	13.8259	14.523	14.4176	13.9664	14.3182	12.4659	14.2573	14.1336	14.5958	14.3269	14.3654	14.6109	14.4976	14.4602	14.5303	13.0956	13.1936	14.2618	14.0649	13.8738	14.2123	13.1947	13.7614	14.5279	14.3589	14.1809	14.9249	14.0835	13.4541	13.0508	13.5508	14.0826	14.6021	13.6682	14.363	13.9514	14.0064	14.4096	13.4937	14.0113	12.9746	Q6P1M3	LLGL2	LLGL scribble cell polarity complex component 2	Q6P1M3	L2GL2_HUMAN
14.4931	14.0258	13.8942	13.1755	13.674	14.5368	14.1979	13.4104	15.1561	14.212	14.3886	13.3722	13.9793	12.9929	14.2295	14.0861	12.9927	13.9007	14.2863	14.0268	14.033	14.3185	13.798	13.3326	13.5612	14.1682	13.548	13.9233	13.5097	13.0973	13.7899	13.668	13.3983	14.0234	14.3891	13.7212	14.6466	14.4159	14.1093	13.7139	14.0973	14.1976	13.5082	14.4671	13.82	13.9183	13.3297	14.4748	13.9645	14.3163	14.1506	14.2593	14.243	13.3353	14.3213	14.1441	13.6943	14.0819	12.4092	14.3533	14.1467	14.388	13.9987	12.8893	13.0513	13.1734	13.6844	14.0939	14.1035	13.9682	14.1466	14.4922	13.8952	13.4604	13.6986	14.0943	13.0518	14.0682	13.6501	14.0993	12.8126	13.1252	14.2832	12.7169	13.6433	14.1923	13.6007	13.8488	14.4553	12.7184	13.8828	13.8627	13.4196	13.4773	14.4301	14.3942	13.4041	13.3313	13.1636	13.1964	13.5743	13.995	13.6909	14.3696	13.6496	13.7627	14.4341	13.6099	14.0388	13.5764	13.5724	14.0947	13.2409	14.5116	13.3627	13.8691	14.7747	13.3802	13.9298	14.7235	13.1006	15.1455	13.8905	14.1974	12.4819	14.234	14.404	13.0995	14.3102	13.7752	14.137	14.2336	12.8698	13.4483	13.9632	14.2815	14.4564	14.573	13.9759	14.7512	Q6P1N0	CC2D1A	Coiled-coil and C2 domain-containing protein 1A	Q6P1N0	C2D1A_HUMAN
12.7014	12.0973	13.8661	13.835	11.9599	12.8917	12.0461	13.0341	13.2743	11.4867	13.4537	12.8982	NA	13.6254	NA	14.6626	12.7671	11.4157	11.3507	12.8424	12.0089	12.916	13.182	13.6265	12.9509	11.9923	12.6377	13.189	12.4816	13.3422	12.9632	12.4593	13.1226	13.4673	12.417	11.9539	13.1896	11.8917	11.9445	14.3898	12.1902	12.0507	13.2018	12.9263	13.6784	12.9831	13.2858	12.6034	13.9854	11.679	12.2957	11.8876	11.5889	12.7524	11.8752	NA	12.9901	12.7937	13.6697	12.4072	12.1903	12.0775	12.6022	14.4826	12.9698	13.0606	12.7383	12.476	11.5222	11.7235	12.3831	14.8575	12.8851	13.6228	12.935	13.2602	12.761	12.5002	12.0707	12.4111	13.3506	12.6855	12.3056	14.4411	13.4975	11.2795	13.3906	12.3658	12.788	13.7339	13.548	12.1202	13.6114	12.8997	14.7289	11.4086	13.4618	12.3752	13.4038	13.8623	11.5667	12.6463	12.8491	11.9521	13.2961	12.63	11.9767	12.6118	12.2397	12.5894	12.8422	12.668	13.1229	12.7632	13.124	13.0261	12.4905	13.6952	12.6535	12.2686	12.5898	12.783	12.2471	11.9384	14.2076	13.8373	12.0417	13.6099	12.5377	12.0321	12.6782	12.3361	13.2055	12.8443	12.0387	NA	11.9793	12.6484	12.2979	12.7693	Q6P1N9	TATDN1	Putative deoxyribonuclease TATDN1	Q6P1N9	TATD1_HUMAN
12.5098	11.0027	12.8789	11.8554	13.3647	11.7472	11.9245	11.7399	13.2105	12.1072	13.2598	11.4512	11.6694	11.5855	12.1635	11.6422	11.8034	11.6838	12.3875	10.6436	11.5965	10.2634	11.733	12.4185	11.7846	12.355	12.5309	12.4891	11.4034	11.5096	12.0974	12.4835	11.8624	12.1652	10.6641	10.5559	12.8786	12.7543	12.5589	10.9464	12.8689	12.5521	11.5881	11.3639	12.402	12.1773	10.5065	12.0188	12.0692	11.8303	12.1221	12.0443	11.9144	11.3077	12.703	11.743	12.8884	11.1957	12.131	12.3569	13.0444	12.4557	12.1564	13.17	11.0866	10.8492	NA	12.5424	11.5022	12.5715	12.7912	11.1637	12.6379	11.9569	11.7663	12.8476	10.6697	12.7917	12.3557	12.1017	11.8613	11.6082	12.5741	12.6284	NA	12.1088	12.4451	8.7062	11.3789	12.5737	11.8986	12.4157	10.6568	12.5651	11.5507	12.1221	11.4628	11.0797	11.8068	11.6329	10.8482	12.2984	11.218	12.531	12.2251	11.7714	13.0545	11.8268	12.2238	11.8066	11.5182	11.9762	11.7358	12.7863	12.1672	11.6064	11.0145	12.5971	11.5954	10.5248	NA	13.2267	12.4567	11.3279	12.6018	11.7058	11.5916	12.0409	11.6013	10.4306	11.6048	13.1353	12.0472	11.7798	12.5607	12.4578	11.4399	11.3799	12.1295	12.9447	Q6P1Q0	LETMD1	LETM1 domain-containing protein 1	Q6P1Q0	LTMD1_HUMAN
8.93062	9.31527	9.50869	10.0304	9.75412	NA	NA	9.31648	NA	NA	NA	8.69924	NA	9.45842	NA	9.44267	8.22414	NA	NA	NA	8.61043	NA	NA	8.28812	NA	NA	7.59191	9.02253	NA	9.50021	NA	NA	NA	NA	8.72191	NA	NA	9.46904	NA	NA	8.01647	NA	7.79939	10.126	8.1646	NA	9.69717	NA	NA	NA	NA	NA	NA	8.71061	NA	NA	NA	8.72803	8.7331	NA	NA	NA	NA	7.79364	8.25569	8.64267	NA	9.41834	9.09628	NA	NA	NA	NA	NA	NA	NA	7.97342	NA	NA	NA	NA	NA	NA	NA	NA	8.68579	NA	8.15434	NA	NA	8.73295	NA	NA	9.74025	NA	NA	NA	NA	9.36363	NA	NA	9.34104	NA	NA	NA	8.76579	NA	NA	NA	NA	NA	NA	NA	NA	NA	8.05967	9.87539	9.20515	NA	9.22567	10.3989	NA	NA	NA	7.88898	9.49021	NA	8.87539	9.53648	NA	8.33827	8.95743	NA	NA	NA	NA	NA	NA	NA	9.69567	Q6P1Q9	METTL2B	tRNA N(3)-methylcytidine methyltransferase METTL2B	Q6P1Q9	MET2B_HUMAN
NA	10.7704	NA	NA	10.3973	NA	10.0128	11.8474	NA	10.3669	NA	NA	11.6522	11.1913	NA	10.0223	NA	12.0286	10.3604	11.4321	10.7626	10.1854	11.1356	10.4503	10.9799	11.2319	10.5005	12.2382	10.5307	11.5081	11.277	NA	10.9062	NA	10.7445	11.3481	11.2409	10.3166	NA	10.1439	10.012	NA	10.789	11.1744	9.58414	11.5763	NA	10.3822	10.1382	10.3276	10.1386	10.1677	NA	10.8995	10.9019	11.3072	NA	NA	12.0696	10.5587	NA	NA	11.4967	10.8337	8.78987	10.6048	12.7131	NA	11.0911	10.6452	NA	NA	NA	11.5901	10.0506	NA	9.99505	9.80571	NA	10.7426	NA	10.2831	10.7261	10.4416	9.75764	11.7019	NA	11.5529	10.7751	12.3357	NA	NA	NA	10.7193	NA	NA	12.2463	11.9332	11.3408	NA	10.5803	10.3553	12.5757	11.0332	NA	11.7715	10.7858	11.1192	11.4302	10.6785	11.161	11.0044	11.5222	11.0607	10.9265	10.5021	NA	10.2535	11.5822	NA	NA	NA	10.9375	10.6456	10.3498	10.3526	11.1375	11.8578	10.9963	10.6593	10.8274	NA	10.8727	10.8411	11.2192	NA	10.68	11.1521	11.5373	9.35184	Q6P1R3	MSANTD2	Myb/SANT-like DNA-binding domain-containing protein 2	Q6P1R3	MSD2_HUMAN
10.2615	11.1142	11.6284	10.2705	10.9095	10.8926	11.5983	10.7222	10.7585	11.7691	10.7478	12.1076	10.5471	10.5586	11.3233	11.0074	9.75612	NA	11.2712	11.2662	10.8081	11.2083	10.8453	10.8823	10.6511	11.2237	11.2573	11.0058	NA	11.0013	10.9454	11.1636	10.1662	11.7379	11.0057	10.8951	11.8212	11.397	11.4542	10.6827	10.7765	10.8073	11.5224	10.4052	10.7558	11.1408	10.8344	10.7586	10.9103	11.2343	11.3737	11.5208	11.2509	11.715	11.5001	11.3266	11.4053	11.538	11.8264	11.4129	11.2567	11.718	11.1989	NA	12.2071	12.4242	11.0212	12.03	11.5179	11.6939	NA	10.2234	11.1072	10.7687	10.6463	10.8561	11.6768	10.921	10.7637	10.2381	11.0892	10.5422	10.5046	10.4715	12.3093	11.0468	10.389	10.8782	10.458	11.8423	11.0167	11.4444	10.974	11.2826	NA	10.9064	10.016	10.8421	11.0536	NA	11.7245	11.4915	10.9977	11.3184	10.7642	11.5968	11.6915	10.9829	11.3842	10.8756	10.7005	10.5203	10.9694	11.1071	10.7506	NA	10.8383	10.7378	11.0168	10.8045	10.4518	10.1456	11.2792	11.3134	10.8162	11.1857	10.9204	11.851	11.6773	NA	10.9957	11.3617	10.5574	10.9408	11.2444	11.6562	11.0378	10.3994	11.036	10.3699	Q6P1R4	DUS1L	tRNA-dihydrouridine(16/17) synthase [NAD(P)(+)]-like	Q6P1R4	DUS1L_HUMAN
12.1944	10.822	11.742	11.3101	NA	NA	12.2546	NA	12.0989	11.4424	12.1651	10.8807	NA	11.9611	10.903	11.5756	11.0016	11.1261	10.551	11.5044	10.8833	12.2644	10.8248	11.5118	11.3122	NA	11.058	11.5732	NA	12.3833	11.1051	11.006	10.5813	11.1818	10.9455	10.906	NA	11.1697	11.3376	11.8137	11.4127	NA	11.1835	12.1185	11.6308	11.1194	10.8511	10.588	12.0726	11.3081	9.88075	11.2378	11.329	11.1498	10.8992	11.0899	10.5725	11.9675	11.7343	10.9917	10.5954	11.239	10.7792	12.1903	11.0871	11.1541	11.7343	NA	11.1402	10.5503	NA	11.9916	11.9059	11.0506	11.5684	11.3152	11.5916	NA	NA	11.4603	11.5563	NA	10.988	12.1761	11.8637	10.7977	11.2506	10.988	11.782	11.5727	11.0317	11.3281	11.0897	11.6997	11.8043	10.7323	10.165	11.2778	11.9762	NA	11.584	11.3785	11.8526	11.3268	11.621	11.5191	10.5002	NA	10.6921	10.4621	11.3976	NA	10.5551	NA	11.2475	11.8209	11.4993	11.4023	11.0062	11.2906	11.348	12.0278	10.2079	NA	11.4172	11.8037	11.4351	12.163	11.075	11.1594	11.6198	10.2331	10.497	11.1031	11.4375	11.0115	10.7301	11.4365	10.769	11.5486	Q6P1X5	TAF2	Transcription initiation factor TFIID subunit 2	Q6P1X5	TAF2_HUMAN
13.1256	11.8378	13.6988	15.3938	11.5057	12.7675	10.6063	12.205	13.5097	10.6365	13.1686	12.8883	11.1411	14.2469	10.3172	14.3987	12.6753	12.1099	10.6425	12.2497	12.3371	12.7141	12.3319	15.3206	12.3868	NA	12.5803	13.4659	12.0428	14.721	13.1118	13.2118	13.1693	14.1085	11.8687	12.5418	NA	9.64417	10.829	14.5541	10.7907	11.0252	12.6898	12.483	13.6638	12.5898	12.325	11.2634	13.5461	NA	11.4917	8.97113	12.0521	12.344	10.0882	11.8219	13.3121	12.5581	12.0178	10.6714	10.9739	NA	12.4555	15.1895	12.6302	12.8135	13.3364	11.743	12.1887	10.6498	11.4997	14.1394	12.461	12.5696	13.0888	14.0925	12.7396	11.7187	11.4386	11.9225	15.5639	12.1691	11.7275	14.8883	13.0999	11.9426	13.6187	12.3088	12.4253	12.5684	12.0505	10.7604	12.3594	12.9195	14.2119	NA	13.6429	13.0243	14.6316	13.0602	10.7843	11.2495	13.049	12.2111	13.1278	12.2325	11.048	13.0263	12.3034	12.0863	12.377	10.8611	12.9176	11.7877	12.5312	13.5705	11.8328	14.3651	11.8114	11.9727	13.118	13.3309	11.2903	12.4206	14.7067	12.7229	11.8529	12.089	12.5796	11.9998	12.3077	9.91693	13.3584	12.3096	12.3123	11.9412	11.2437	12.3574	12.4323	12.8943	Q6P1X6	C8orf82	UPF0598 protein C8orf82	Q6P1X6	CH082_HUMAN
NA	NA	NA	NA	11.4401	NA	12.8557	12.6011	NA	12.577	NA	NA	11.4147	NA	12.2855	NA	NA	NA	12.8478	12.1745	NA	NA	NA	NA	NA	12.8617	NA	NA	10.9082	NA	NA	NA	NA	NA	10.4358	NA	12.0632	12.8372	12.5991	NA	12.4739	12.6405	NA	NA	NA	NA	NA	9.69084	NA	12.2739	11.3374	12.8236	12.8127	NA	13.081	NA	NA	NA	NA	12.691	11.9503	13.1644	11.0581	NA	NA	NA	NA	12.1696	NA	12.6617	11.4824	NA	11.4151	7.81405	NA	NA	NA	12.6583	11.9718	10.3023	NA	NA	13.041	NA	NA	10.9693	NA	NA	NA	NA	NA	12.3558	NA	NA	NA	13.004	NA	NA	NA	NA	12.6415	12.2032	NA	10.8404	NA	NA	12.4235	NA	11.6641	NA	10.6822	12.6195	NA	11.679	NA	NA	10.8708	NA	11.0165	NA	NA	9.40421	11.6297	10.4521	NA	NA	NA	NA	NA	NA	NA	12.2914	NA	10.4477	NA	12.0422	11.9854	NA	11.1424	NA	Q6P2C0	WDR93	WD repeat-containing protein 93	Q6P2C0	WDR93_HUMAN
11.683	11.1372	10.4687	10.8402	10.7876	11.4282	11.5584	11.2003	11.3816	9.93414	11.178	11.0735	11.1356	11.8693	10.7049	11.3515	10.5142	10.3391	11.0062	10.5789	11.0522	11.7405	10.3989	11.4129	11.0851	10.813	10.7853	12.0514	10.1753	11.348	NA	10.5539	10.8214	11.1891	10.7657	10.4868	NA	10.6023	9.66485	11.5958	NA	10.9762	10.9556	11.5511	10.7746	11.0811	11.2993	11.6167	11.0629	10.8175	11.0521	10.7371	10.4157	10.8166	10.9849	11.0227	10.5673	11.4189	11.5555	11.1265	11.0219	10.8957	10.0307	11.4731	10.8805	11.1202	11.5913	11.2026	11.0052	11.4655	10.7662	11.3563	10.9765	10.5344	11.3145	10.9212	11.2384	11.1956	10.7333	11.0016	10.8977	11.4061	10.7584	11.5179	11.4838	10.6717	NA	11.5031	11.7706	11.8964	10.5031	10.311	11.2476	10.8976	11.1684	10.5539	10.7754	11.0599	11.0635	10.0321	10.8721	10.9617	11.7127	10.9277	10.5975	10.9666	11.2699	10.8662	10.6135	10.5459	10.7033	10.8048	11.0078	11.8477	10.7771	11.0643	11.3615	11.3738	10.9004	10.6256	10.6791	11.3504	11.0122	11.9485	11.5384	11.1137	11.2222	11.7055	11.8339	11.1858	11.6096	10.4662	10.6337	11.0001	10.2211	11.2081	11.5071	11.5644	NA	11.9204	Q6P2C8	MED27	Mediator of RNA polymerase II transcription subunit 27	Q6P2C8	MED27_HUMAN
13.6949	13.3603	13.2517	13.538	13.1792	12.8979	13.4484	14.416	13.8272	13.3101	13.6989	13.8398	13.3146	13.2303	13.3773	13.5971	13.2632	13.3798	13.2883	13.606	13.4173	13.7182	13.55	13.9247	13.2803	13.471	13.4306	13.7849	13.4907	13.2435	14.172	13.3103	13.7355	12.8045	13.4425	13.3083	13.4527	13.2401	13.4142	14.1539	13.4174	13.327	14.0155	13.7976	13.3254	13.7838	13.691	13.6703	13.0476	13.2197	13.5032	13.0463	13.1858	13.7383	13.3667	13.4816	13.1984	13.8071	13.6792	13.224	13.5099	13.2973	13.0811	12.9025	13.7637	13.5518	13.4493	13.2817	13.6006	13.0634	13.4496	13.6045	13.2683	14.1279	13.9011	12.9321	13.8756	13.5671	12.9795	13.6967	13.5047	13.3942	13.562	12.8736	13.5797	13.7196	13.2834	13.8183	13.6749	13.869	12.8541	13.2826	13.6299	13.375	13.4918	13.6565	13.8772	13.6534	13.8189	13.3875	13.4091	13.5646	13.6666	13.7452	13.1335	13.6937	13.3415	13.5793	13.4963	13.1795	13.3243	12.9416	13.281	13.2482	13.492	13.0991	13.3004	13.0706	12.9277	13.4428	13.1834	13.7165	13.4117	13.5357	12.8194	13.719	13.5327	13.7018	14.486	13.9055	13.1751	13.3242	13.6646	13.5036	13.421	13.4764	13.3284	14.0098	13.1952	13.6248	Q6P2E9	EDC4	Enhancer of mRNA-decapping protein 4	Q6P2E9	EDC4_HUMAN
NA	NA	10.3784	8.14695	NA	NA	11.1168	NA	NA	11.0959	NA	NA	NA	NA	NA	NA	NA	NA	10.9168	NA	NA	NA	NA	NA	NA	10.7306	NA	NA	NA	NA	NA	NA	NA	9.69492	NA	NA	NA	10.0274	10.0437	NA	9.64604	NA	NA	NA	9.36031	NA	NA	NA	NA	10.4381	NA	NA	NA	9.87837	10.5213	NA	9.68	NA	NA	9.83231	10.5184	10.072	NA	9.21303	10.6791	9.74226	NA	NA	NA	9.72194	9.5304	NA	NA	NA	NA	NA	NA	NA	9.26531	NA	NA	NA	10.1967	NA	9.00325	NA	NA	NA	NA	10.397	NA	10.395	NA	NA	NA	NA	8.6456	NA	NA	NA	NA	10.5744	8.33729	10.2122	NA	8.79936	10.3398	9.07227	NA	NA	NA	10.7794	NA	NA	NA	NA	9.03808	8.86731	NA	9.35962	NA	NA	NA	NA	NA	NA	NA	9.11108	NA	NA	NA	NA	NA	NA	NA	NA	9.90641	NA	NA	NA	Q6P2H8	TMEM53	Transmembrane protein 53	Q6P2H8	TMM53_HUMAN
11.5057	NA	10.1659	NA	NA	NA	NA	NA	10.4526	NA	11.2973	10.8376	NA	10.0245	NA	NA	NA	NA	NA	NA	NA	NA	10.431	10.8689	NA	NA	11.1295	NA	NA	11.224	NA	11.2167	10.1879	NA	NA	NA	NA	NA	NA	NA	NA	NA	NA	NA	NA	10.9837	12.2843	NA	NA	NA	NA	NA	NA	NA	NA	NA	10.389	NA	NA	NA	NA	NA	NA	NA	NA	NA	11.3733	NA	NA	NA	NA	NA	NA	NA	11.0842	11.5796	NA	NA	NA	NA	10.3447	NA	NA	NA	9.77811	NA	11.5899	NA	NA	NA	10.743	NA	NA	NA	12.0768	NA	11.7794	10.7907	NA	NA	NA	NA	NA	NA	NA	NA	NA	NA	NA	NA	10.0391	NA	NA	NA	10.9197	11.5763	NA	10.8686	NA	NA	9.44661	11.6863	NA	NA	NA	NA	9.79833	NA	NA	NA	NA	NA	NA	9.84691	NA	NA	NA	NA	NA	11.1229	Q6P2I3	FAHD2B	Fumarylacetoacetate hydrolase domain-containing protein 2B	Q6P2I3	FAH2B_HUMAN
NA	NA	NA	NA	10.6589	10.6589	NA	NA	10.3735	NA	9.84304	NA	9.59606	NA	10.6309	8.89289	10.8476	NA	9.44277	10.5656	10.478	9.52056	10.5844	10.7255	10.4044	9.63962	9.76517	11.1199	9.07968	10.1935	9.8773	10.6943	9.85646	9.7963	NA	NA	NA	NA	NA	10.8022	NA	10.445	10.1919	9.85696	9.90856	11.3013	10.3379	9.63392	9.98144	NA	10.1956	10.0279	NA	NA	NA	10.6882	8.5938	10.803	NA	NA	9.875	10.4806	NA	NA	NA	NA	NA	10.8831	10.5592	9.47005	NA	9.72623	NA	9.44959	10.4067	10.3896	NA	10.9534	NA	10.938	NA	9.58609	10.3513	9.89489	NA	11.1269	10.4588	9.80766	10.9575	10.8121	10.2074	10.7195	NA	10.253	NA	NA	10.8534	10.2106	10.8034	NA	9.63908	11.1524	10.8963	10.414	10.5243	10.0157	10.471	10.0685	9.69436	9.59191	NA	9.5072	10.0517	NA	9.94525	NA	10.7424	NA	NA	10.6975	10.0568	10.6484	9.91025	9.58545	NA	10.9383	10.4367	11.3115	NA	NA	11.5631	10.4818	10.4205	10.0732	10.0789	NA	10.3377	9.96463	NA	10.4074	Q6P2P2	PRMT9	Protein arginine N-methyltransferase 9	Q6P2P2	ANM9_HUMAN
15.6664	15.1207	15.4686	15.1495	15.3196	15.5787	15.583	15.4837	15.2649	15.0743	15.6276	15.1714	15.4665	15.578	15.5919	15.0158	14.9528	15.0037	15.6138	15.2477	14.9179	15.7102	15.2613	15.4677	15.2719	15.3328	15.163	15.896	15.1844	15.5961	15.4032	15.5413	14.8286	15.1881	15.0844	15.3576	15.5346	15.2194	15.147	15.2006	15.0515	15.5081	15.3682	15.6886	15.3892	15.1399	15.2909	15.0175	15.3016	15.5352	15.4111	15.2069	15.4218	15.1731	15.5348	15.2952	15.2667	15.3788	16.0245	15.3852	15.4423	15.4769	14.972	15.0436	15.0227	15.0673	16.0041	15.3954	15.355	15.4669	14.6832	15.3913	15.0054	15.1152	15.0553	15.6819	15.2362	15.2404	15.3632	14.8099	15.2976	15.2816	14.7361	15.1604	15.0658	15.3541	15.1942	15.6314	15.7882	15.9996	14.9508	15.2741	15.3541	15.1355	15.1153	15.058	14.7259	15.5313	15.2646	14.7241	15.6532	15.5398	15.7286	15.1951	15.542	15.2818	15.4297	15.2057	15.4026	15.3326	15.1018	15.7097	15.4013	15.5777	15.0633	15.4688	15.0749	15.4586	15.2578	15.188	15.1215	15.3697	15.2453	15.057	15.142	15.6357	15.1997	15.958	15.6683	15.6678	15.3655	14.8042	15.0331	15.2988	15.1784	15.3835	15.3642	15.6057	15.2584	15.5148	Q6P2Q9	PRPF8	Pre-mRNA-processing-splicing factor 8	Q6P2Q9	PRP8_HUMAN
NA	11.1138	11.3226	NA	NA	10.1337	NA	NA	10.6749	NA	NA	9.30068	NA	11.1895	NA	NA	NA	NA	NA	NA	NA	11.233	NA	11.8176	NA	NA	NA	10.0873	NA	10.105	NA	NA	10.8779	NA	NA	NA	NA	10.2743	NA	NA	9.78753	NA	NA	NA	NA	NA	10.2526	NA	11.1692	10.5805	10.3843	10.0941	NA	NA	NA	NA	NA	NA	11.3118	NA	NA	NA	10.1543	12.2613	NA	NA	NA	NA	NA	NA	NA	10.1498	NA	NA	NA	NA	NA	9.67261	NA	NA	NA	NA	NA	12.2271	10.0561	9.63333	NA	NA	NA	11.3152	NA	NA	NA	10.623	NA	NA	NA	NA	11.4765	10.5949	NA	NA	NA	10.7056	NA	10.2486	NA	9.89719	NA	10.7538	NA	NA	NA	NA	9.42242	10.612	10.2143	11.8956	NA	9.60705	9.37558	8.62518	9.50023	9.9802	11.7732	11.764	11.3031	10.1698	NA	NA	NA	11.1061	NA	10.6829	NA	NA	NA	NA	NA	NA	Q6P3S6	FBXO42	F-box only protein 42	Q6P3S6	FBX42_HUMAN
12.3915	11.6982	11.8455	12.0695	11.9259	11.9541	12.0091	11.9701	11.7523	11.481	12.4396	11.5196	11.9523	11.7344	11.6609	11.4148	11.5141	10.846	12.2637	11.4779	12.0304	12.3316	11.4128	11.8972	11.4916	11.9831	10.8751	12.0103	11.1896	11.4028	12.3865	11.6322	11.7518	11.4739	11.5641	10.7644	12.6356	12.3825	11.6169	10.3274	11.6833	11.9862	11.3415	12.147	11.6524	11.4452	11.0746	11.6034	12.0892	12.0874	11.8342	11.9411	11.7989	11.932	11.6057	11.4564	11.1895	11.9442	11.9842	12.2352	12.0842	12.0428	11.9211	12.2072	12.0579	11.3896	11.6501	11.8695	11.2647	11.1095	11.6966	11.7155	12.5191	11.62	11.463	12.2261	11.6953	12.1275	11.6599	12.0926	11.2664	11.3296	12.2899	12.1251	11.6627	12.0097	11.2976	11.7267	12.1328	12.2385	12.4103	11.8086	9.27588	11.4728	11.6144	11.7991	10.1371	11.6408	12.3405	11.5495	12.4843	11.9251	11.861	12.0278	11.5103	11.5803	12.3243	11.1685	11.9289	11.1212	10.7218	12.0293	10.4291	12.4666	11.5397	12.1225	11.929	10.9298	11.3591	11.3973	11.7303	12.0675	11.915	11.7196	12.2174	11.1567	12.0025	12.1385	12.3005	12.204	11.6696	11.9488	11.0538	11.7829	11.6836	12.2368	12.2546	12.1738	11.278	12.4474	Q6P3W7	SCYL2	SCY1-like protein 2	Q6P3W7	SCYL2_HUMAN
12.3069	10.3768	12.0479	10.3433	10.8869	11.8934	10.3698	12.0562	11.1244	10.7937	11.4727	11.6267	10.5672	10.932	9.74634	10.5251	11.1029	10.8917	10.0128	10.0204	11.0319	11.1515	10.9243	11.4185	10.8287	9.959	11.8493	11.7417	10.9395	11.8522	10.1238	11.0399	10.8397	9.8045	11.0572	NA	NA	10.7913	11.4169	NA	11.0857	10.5889	10.8219	12.1582	11.203	11.2533	10.7518	10.5675	10.9565	10.0794	10.9798	11.4775	10.8968	10.962	10.7756	10.9674	10.6685	11.3199	10.2826	11.4574	10.7075	10.965	NA	11.0639	11.0122	10.7909	10.1421	9.11156	9.72988	10.2885	9.75479	11.4984	11.2526	10.9217	10.6607	11.0577	11.2595	10.8274	11.2952	10.5773	10.996	11.8083	9.73539	9.10512	10.5747	11.0511	10.6321	11.047	11.448	11.6676	10.2124	10.8947	10.9157	11.3027	10.728	10.2289	11.1115	9.83081	11.1232	10.1986	11.9878	11.1288	11.5913	10.1341	10.9582	10.2785	10.3189	10.9321	10.9368	10.323	10.819	11.3873	11.0869	NA	10.761	11.1674	10.685	11.1195	10.9552	10.799	11.1358	10.9803	11.1893	10.9329	10.2518	10.7387	10.5366	11.4022	11.7474	11.3775	11.0887	11.4786	10.8811	11.2322	11.4945	NA	11.1363	10.8382	10.8109	11.0062	Q6P3X3	TTC27	Tetratricopeptide repeat protein 27	Q6P3X3	TTC27_HUMAN
12.1131	11.5877	13.1622	13.8907	12.5507	12.6926	11.94	12.9239	NA	12.0464	13.4698	12.2888	NA	12.196	11.5389	13.9842	12.2812	NA	NA	11.1297	11.7302	11.9006	12.0621	13.6761	12.4577	11.7758	11.8718	12.2128	10.9392	12.171	12.6246	12.9104	13.5497	13.1343	11.8708	11.8812	12.4198	12.1803	12.301	11.5533	12.6787	11.683	12.0712	12.2285	13.1343	11.5355	11.7946	11.4734	13.2942	11.6758	12.4667	NA	NA	11.7202	12.2462	12.2169	12.9278	11.4836	12.1542	10.327	12.154	11.8404	11.5288	13.917	12.3066	12.4815	NA	10.5825	12.1745	10.9988	12.0623	13.3817	11.7661	12.3168	12.3153	11.8378	12.3315	12.1209	NA	12.3073	13.454	13.3421	11.8234	13.5524	12.611	10.9639	13.0877	12.5062	11.5738	12.4959	13.0629	NA	11.9706	12.5995	13.6749	NA	13.7941	12.6101	12.1131	12.3301	NA	13.2161	12.0916	12.3834	12.0973	11.8371	12.2662	12.5705	12.0777	12.1782	NA	12.2844	11.5692	NA	13.154	13.1075	11.6356	12.8614	11.039	NA	12.7897	12.4226	12.2303	10.4193	13.0564	12.7724	12.3249	12.7081	11.7283	12.4307	13.472	12.3891	13.3961	12.4801	12.4207	12.8412	11.7191	12.5024	11.6321	13.193	Q6P4A7	SFXN4	Sideroflexin-4	Q6P4A7	SFXN4_HUMAN
14.7151	12.5642	14.8782	14.7973	NA	NA	12.3848	13.9653	14.9185	13.588	14.5164	11.2153	12.0125	12.0426	12.3659	12.4484	11.2148	NA	12.6319	NA	12.2585	14.2063	11.7183	12.6566	NA	13.0681	NA	13.4653	NA	12.4557	13.7904	12.817	10.3719	NA	12.1263	11.6681	14.2065	11.458	11.8166	NA	12.1577	12.1945	NA	13.1676	15.0106	13.8823	NA	11.802	14.6316	11.5827	12.1842	12.8603	13.4719	12.4075	12.2686	12.1022	NA	14.9692	12.0979	10.8708	12.8866	12.5854	NA	13.0673	13.3571	11.4588	13.1621	13.1285	12.3991	NA	12.4619	12.7122	12.0895	11.9326	11.8376	NA	12.9934	NA	NA	15.0707	12.6588	NA	12.7711	13.1456	10.7452	12.431	NA	12.2847	13.814	11.9873	13.6448	NA	NA	12.5769	12.7935	13.6104	NA	NA	10.5246	13.4513	12.0542	12.0233	12.8316	13.1989	NA	10.8476	11.6884	11.3311	13.7382	10.5578	13.2467	NA	NA	13.0944	NA	11.593	12.6396	NA	11.2948	11.2574	13.1898	15.413	NA	12.3183	13.2072	11.5601	12.0833	11.7433	14.9215	12.0499	10.437	15.3652	NA	11.1586	14.2521	11.3802	NA	NA	11.8726	14.495	Q6P4A8	PLBD1	Phospholipase B-like 1	Q6P4A8	PLBL1_HUMAN
12.4301	13.0599	12.0402	12.2141	12.8774	12.2717	13.3209	12.5872	13.4964	12.9062	12.5453	12.7436	12.7835	11.7332	13.2781	11.9133	12.2196	13.8228	13.5674	13.0882	13.0086	12.2544	13.1816	12.5749	12.8489	13.3679	11.6264	NA	13.0531	11.4538	12.7334	13.1202	12.4503	11.5791	13.2418	13.5585	13.7566	13.8781	13.6206	12.6831	13.0695	13.4019	12.7369	12.1829	12.4866	12.9463	11.481	12.9823	12.7596	13.4631	13.4184	13.06	13.3467	13.1928	13.3399	13.2485	13.3104	13.0208	11.7342	13.491	12.8171	13.4998	12.1911	11.6598	13.9846	12.6905	NA	14.3752	13.3613	13.1817	12.7029	11.506	12.7121	11.8872	12.4319	12.4684	13.0639	13.1927	13.0581	12.6344	12.166	13.1166	13.1549	11.4986	12.8639	13.2432	13.2005	12.3992	12.9395	11.6103	12.9012	12.8744	12.3295	12.386	12.3806	13.2889	11.7624	13.3582	11.7133	12.7142	13.1946	12.9368	10.7184	13.7093	12.5582	13.1715	13.4512	12.6899	12.8155	13.7976	12.9274	13.3349	12.8974	13.7002	12.431	12.123	12.6131	11.531	12.3811	13.0133	12.0106	13.2172	13.4512	13.4444	11.8679	12.5349	13.2309	12.0402	13.3491	12.1971	12.151	13.0085	12.6141	13.3478	12.9619	13.5512	13.6685	12.4589	12.8717	12.9246	Q6P4E1	GOLM2	Protein GOLM2	Q6P4E1	GOLM2_HUMAN
NA	10.3055	10.8222	11.4034	NA	10.5765	NA	9.65196	11.1465	9.76624	10.2162	NA	10.2964	11.1642	NA	9.98996	10.8382	NA	10.1941	10.1986	10.8323	NA	10.7923	11.9724	10.5734	11.2139	NA	10.3322	NA	10.5506	NA	10.1653	NA	NA	NA	10.5422	11.1312	NA	10.9206	NA	10.5777	9.48315	NA	10.414	NA	10.1187	NA	9.84593	11.9196	NA	9.50326	NA	NA	8.67691	NA	9.50726	10.6678	10.4932	NA	9.62809	10.5056	11.0409	NA	11.5879	NA	NA	10.6828	NA	11.3928	NA	11.0954	10.1152	NA	10.2045	10.6328	12.0397	NA	9.53426	NA	10.2175	11.9183	NA	10.227	11.1616	9.84609	9.90418	10.9917	10.625	NA	10.4097	10.0612	10.1436	NA	10.6862	NA	10.9213	10.6377	10.9069	NA	10.2432	10.6687	NA	9.97968	NA	11.2697	NA	10.4735	NA	NA	NA	9.29679	NA	NA	NA	9.60706	9.94925	9.45502	11.573	NA	NA	NA	10.4637	10.1883	10.0144	11.5678	11.6638	11.4664	NA	NA	10.1427	NA	NA	9.8135	9.93472	NA	11.0477	NA	8.77975	10.4929	10.0566	Q6P4F2	FDX2	Ferredoxin-2, mitochondrial	Q6P4F2	FDX2_HUMAN
11.4524	11.5274	11.1552	11.3003	11.6083	10.413	12.0495	12.2544	11.5121	11.7424	NA	11.5631	11.9863	11.6751	11.9997	11.2454	11.6119	11.3363	11.7239	11.1879	11.2963	11.3187	11.3562	10.4958	11.0701	12.1769	11.679	11.6776	10.9438	11.6573	10.6665	11.1248	NA	11.4501	11.5199	11.0194	13.8967	11.2821	11.7098	12.2489	11.7003	12.0758	11.5691	11.0717	11.4835	11.8223	11.3064	11.378	11.7944	11.5431	12.1723	11.5361	11.5727	10.5533	11.9582	11.7101	10.2578	12.0642	11.5737	11.3025	12.3434	11.9949	11.0959	11.3549	11.0668	11.1371	NA	11.8703	11.4779	11.4724	11.1885	11.417	11.2378	11.8871	NA	10.7155	11.0962	11.608	11.1647	11.3219	NA	NA	11.644	NA	11.4379	11.4286	11.3682	11.6291	10.9925	11.4733	10.819	11.5551	11.0405	11.3786	11.3008	11.6881	10.8053	10.0829	10.7956	11.5156	11.3994	12.2175	11.2492	11.5122	10.9101	11.3081	11.775	11.5705	11.6369	10.8913	11.3884	12.3217	NA	11.6459	11.1456	11.0528	11.3164	11.8745	10.8952	11.5361	11.1437	11.1943	12.4684	11.4475	10.9756	10.6764	11.5643	12.0004	11.6279	11.4625	11.3401	11.9601	11.2163	11.2539	11.6087	NA	11.6458	11.4409	11.3282	NA	Q6P4I2	WDR73	WD repeat-containing protein 73	Q6P4I2	WDR73_HUMAN
NA	11.1343	11.796	13.1733	10.8725	12.6192	10.8498	NA	12.1409	10.403	11.262	11.9906	10.6123	12.4304	9.99776	11.5068	11.1113	11.105	9.78593	10.4204	10.9542	12.9054	11.1256	12.9461	10.9255	11.0898	10.1231	11.2669	10.6961	12.7424	11.3926	11.6281	11.446	11.5944	10.8044	10.7611	10.6355	11.3904	10.3945	12.0986	NA	11.1286	NA	10.4677	11.878	NA	11.5223	11.1161	12.1609	10.1501	11.0913	NA	NA	12.3892	10.2214	10.1921	12.0135	11.4863	10.9791	11.3075	11.062	10.8429	9.88877	12.7784	12.3637	12.4817	11.3475	NA	11.5978	NA	NA	11.8161	10.8239	11.2905	11.8053	11.7176	11.9858	NA	11.4693	11.1148	12.938	10.8071	11.595	12.7436	12.0461	11.0324	11.8348	11.7404	10.9917	11.12	12.2201	NA	11.3859	10.9	11.6964	9.50416	11.3829	10.974	10.1086	10.7099	NA	10.2911	11.7737	11.7491	12.0246	10.5842	10.8645	11.421	11.1998	11.1384	11.0952	11.129	11.0503	NA	11.0282	11.4284	10.7674	13.0592	11.3625	11.3606	11.7276	11.0965	11.2133	10.9886	12.5858	12.0283	11.3137	10.5379	11.2208	11.5415	11.4063	11.9568	11.5618	11.0255	11.412	11.5079	10.9966	12.186	11.3036	11.4147	Q6P4Q7	CNNM4	Metal transporter CNNM4	Q6P4Q7	CNNM4_HUMAN
12.387	11.5292	11.1931	11.1048	10.2894	11.623	11.3087	10.8441	11.7976	11.6963	11.2677	11.7377	10.8365	11.6156	11.5237	11.7831	11.6555	NA	11.6123	11.5962	11.5407	12.0431	11.4532	11.3413	11.7258	10.9981	11.8012	11.6693	11.8113	11.448	11.9174	11.6618	11.2999	11.7527	11.4875	11.1427	NA	11.0368	11.3451	11.6263	11.1595	11.7294	11.2626	12.044	11.5949	11.5338	12.0778	11.0831	11.1807	9.92283	11.3715	10.2851	11.307	11.5367	11.8391	10.9728	11.8386	11.9006	11.7528	12.059	11.064	10.9437	11.2101	11.4317	11.8981	11.6823	11.9548	11.6686	11.8459	11.1467	10.6965	11.9879	11.664	11.9046	11.2564	11.7458	11.3251	10.7592	NA	11.2837	11.2953	11.2541	10.7242	11.6863	11.664	11.3773	11.5429	12.004	12.2994	11.668	10.8787	11.4756	11.4647	11.1425	11.7479	11.1351	11.5919	11.4091	11.801	11.4657	11.681	11.0874	11.4937	11.6569	10.9414	11.5962	11.4037	11.1385	11.158	11.4671	11.4864	11.6013	10.7101	11.2537	11.8103	10.6794	11.4472	11.1118	11.8201	10.8529	12.0123	11.4254	11.0472	11.3122	11.314	11.575	11.4062	11.8299	11.3844	11.92	11.4377	11.0794	11.3526	11.9287	11.6289	11.6619	10.8729	11.6792	11.0245	11.761	Q6P4R8	NFRKB	Nuclear factor related to kappa-B-binding protein	Q6P4R8	NFRKB_HUMAN
NA	NA	NA	NA	NA	NA	NA	NA	NA	NA	NA	NA	NA	NA	NA	NA	NA	NA	NA	NA	NA	NA	NA	NA	NA	NA	NA	NA	NA	NA	NA	NA	NA	NA	NA	NA	NA	NA	NA	NA	10.2645	10.0206	NA	NA	NA	NA	NA	NA	NA	NA	NA	NA	NA	10.6428	NA	NA	NA	NA	NA	NA	NA	NA	NA	NA	NA	NA	NA	NA	NA	NA	NA	NA	NA	NA	NA	NA	NA	NA	NA	NA	NA	NA	NA	NA	NA	NA	NA	NA	NA	NA	NA	NA	NA	NA	NA	NA	NA	NA	NA	NA	NA	NA	NA	9.41893	NA	NA	NA	NA	NA	NA	NA	10.3709	NA	NA	NA	NA	NA	8.80889	NA	NA	NA	10.0073	NA	NA	NA	NA	NA	NA	NA	NA	NA	11.4516	NA	NA	NA	9.82789	NA	NA	NA	NA	Q6P531	GGT6	Glutathione hydrolase 6	Q6P531	GGT6_HUMAN
13.5591	13.8497	13.7013	14.769	14.8796	14.2561	14.5117	14.9994	14.0428	14.3469	14.1917	14.6115	14.3563	14.6372	14.7711	15.3659	14.5533	14.439	14.6364	13.8929	14.3666	13.5785	14.3907	13.9407	14.1361	14.2706	14.4375	14.0903	13.9224	14.6207	14.9161	14.1226	14.5906	14.1731	14.2002	14.5041	14.9555	14.4375	14.7839	14.5457	14.7782	14.862	14.3365	13.0938	13.4723	14.4029	14.0547	13.9185	13.72	14.1305	14.3839	14.4276	14.8861	14.947	14.5283	14.8504	15.7861	14.109	13.948	14.3407	14.7943	14.559	14.2785	14.5349	15.0391	15.1708	13.9959	14.0356	14.5268	13.8509	14.8194	14.0693	14.255	13.9353	14.8094	15.3559	15.3146	14.7538	14.3096	15.3243	15.1161	14.7942	14.3125	14.4461	15.1056	14.4694	15.7198	14.6556	13.1313	14.044	14.3531	14.302	13.8496	14.9071	14.999	14.4781	15.2054	14.2523	15.71	14.5052	14.193	14.6607	13.795	14.6577	14.9123	14.2562	14.882	14.1276	14.4978	14.3513	13.9837	14.4845	14.0235	14.9079	14.3688	14.8618	14.1373	15.0051	13.8852	13.11	15.0415	14.0676	14.0848	14.0057	14.3117	14.1253	14.5382	14.4566	13.4583	14.7759	13.7126	15.2251	15.1635	14.007	14.526	14.6994	14.3806	14.6066	14.5165	13.895	Q6P587	FAHD1	Acylpyruvase FAHD1, mitochondrial	Q6P587	FAHD1_HUMAN
11.3935	NA	9.92682	10.5459	NA	NA	NA	NA	NA	NA	8.91363	9.86571	NA	9.52372	NA	NA	NA	NA	NA	9.68333	NA	NA	10.3703	10.044	NA	NA	NA	NA	NA	NA	9.01794	10.9581	NA	9.907	8.90898	NA	NA	NA	NA	NA	NA	NA	10.5981	NA	10.5101	NA	11.1046	NA	11.1122	NA	NA	NA	NA	NA	NA	NA	9.84344	NA	10.6886	NA	NA	NA	7.97153	10.5404	NA	9.38986	NA	NA	NA	10.7187	NA	9.59763	NA	10.0219	NA	NA	NA	NA	NA	NA	NA	NA	NA	9.58098	NA	NA	NA	9.44906	NA	11.3923	9.92496	NA	NA	NA	NA	NA	NA	NA	9.42359	NA	NA	NA	9.9144	NA	NA	10.0994	NA	NA	NA	NA	NA	NA	NA	NA	10.3655	11.291	NA	NA	NA	NA	NA	NA	NA	NA	9.52498	NA	NA	10.706	NA	NA	10.9789	12.0808	NA	NA	NA	NA	NA	9.87236	NA	NA	Q6P597	KLC3	Kinesin light chain 3	Q6P597	KLC3_HUMAN
NA	NA	9.97739	15.6	NA	NA	NA	NA	NA	9.02541	NA	NA	NA	NA	NA	NA	NA	NA	NA	NA	NA	NA	NA	NA	NA	8.91456	NA	NA	NA	NA	NA	NA	NA	10.3949	NA	10.8698	11.6765	NA	NA	NA	NA	NA	NA	NA	NA	NA	NA	NA	NA	NA	NA	NA	NA	NA	NA	NA	NA	NA	NA	NA	NA	NA	NA	NA	NA	NA	NA	NA	NA	NA	NA	8.14679	NA	NA	NA	9.67788	NA	NA	NA	NA	NA	NA	NA	9.61204	NA	NA	10.3637	8.84436	NA	NA	NA	NA	NA	NA	NA	NA	11.0612	NA	NA	NA	NA	NA	NA	NA	NA	NA	NA	NA	NA	NA	NA	NA	NA	NA	NA	NA	NA	NA	NA	NA	NA	NA	NA	NA	NA	NA	NA	NA	NA	NA	9.37904	NA	NA	6.84907	NA	NA	NA	NA	NA	NA	Q6P5S2	LEG1	Protein LEG1 homolog	Q6P5S2	LEG1H_HUMAN
NA	11.2187	NA	NA	12.1411	NA	13.1929	12.3805	NA	14.4761	NA	NA	12.6175	NA	13.2887	NA	NA	11.9755	12.8783	9.67803	NA	NA	11.3871	NA	11.8272	13.8146	11.0905	NA	10.6264	NA	NA	NA	9.389	NA	11.576	NA	13.0786	13.6036	13.4755	NA	12.9862	12.8386	10.3814	NA	NA	NA	NA	10.8401	NA	12.4217	12.7911	14.4933	13.7433	NA	13.3834	10.5843	NA	10.7549	NA	13.5891	13.6363	13.3822	10.978	NA	NA	NA	NA	13.098	9.93491	12.7659	12.6594	NA	10.9162	NA	NA	NA	NA	13.6007	12.4586	11.35	NA	NA	13.4166	NA	NA	10.7919	NA	NA	NA	NA	NA	13.3653	NA	NA	NA	14.9041	NA	9.99814	NA	9.07692	11.8863	13.8352	NA	11.2994	NA	10.6443	12.9246	11.0221	12.1083	NA	11.5344	12.8932	NA	13.2315	NA	NA	10.3041	NA	11.1999	NA	NA	NA	12.7119	10.1438	NA	NA	11.416	NA	NA	NA	NA	12.9989	8.83327	11.6239	11.3975	12.1899	12.1981	NA	11.104	NA	Q6P656	CFAP161	Cilia- and flagella-associated protein 161	Q6P656	CF161_HUMAN
NA	NA	11.8378	NA	10.5747	NA	11.267	NA	NA	11.3969	NA	NA	10.9717	NA	10.7028	NA	NA	11.1989	11.1186	NA	10.3268	NA	10.3705	NA	10.8063	11.4338	10.1982	NA	NA	NA	NA	10.8085	NA	NA	10.7293	NA	12.4723	11.9704	10.7209	9.93941	11.0527	10.9598	NA	10.6152	11.6617	NA	10.3885	10.9096	12.1204	11.5788	11.0776	11.8658	11.4101	NA	10.4414	10.9661	10.2344	10.5734	NA	11.7498	11.668	11.8062	10.7468	10.5859	NA	NA	NA	10.9243	10.9968	NA	11.7294	10.2282	NA	9.5074	10.5026	10.4411	NA	11.884	11.2701	NA	NA	NA	11.1965	NA	NA	11.0137	NA	NA	NA	NA	10.5863	11.8724	NA	NA	NA	12.6025	NA	11.0268	NA	NA	10.6474	11.1986	NA	NA	11.0346	10.0961	11.628	9.17093	11.2323	NA	11.2732	NA	NA	NA	NA	NA	11.5714	9.68118	NA	NA	11.1296	NA	10.8427	10.5283	9.00353	NA	NA	NA	NA	NA	NA	11.1559	10.7243	10.6254	10.6502	NA	10.9516	NA	10.7452	NA	Q6P6B1	ERICH5	Glutamate-rich protein 5	Q6P6B1	ERIC5_HUMAN
12.7749	13.0344	11.9696	11.9046	14.1018	11.6493	13.9742	13.4704	11.6425	13.7462	12.3892	12.6173	14.2809	12.2056	14.4995	11.7493	11.8265	12.4469	13.7247	13.2142	12.7418	12.175	13.0278	11.9699	12.9993	13.981	12.5311	12.9875	12.0921	12.6655	11.2854	11.5929	11.4063	12.2065	13.0591	12.8175	13.5819	13.8021	13.6243	11.8821	13.7607	14.1299	12.5514	12.6792	11.9641	12.8532	12.0312	12.232	11.9992	13.9552	13.8105	13.7596	13.4525	12.7567	14.0164	12.6649	11.1095	13	13.6484	13.8136	14.3725	13.9153	12.4053	11.7607	12.5843	13.1985	13.2386	14.1847	13.1255	13.8203	12.1163	12.9267	12.9502	11.7179	12.2728	11.2675	13.0085	13.8098	13.9028	12.2071	11.8616	11.8752	12.7605	12.478	13.0268	12.2869	11.4502	12.522	13.5499	14.0425	12.3043	13.65	12.4421	12.9494	12.0434	13.4734	12.0366	13.3467	12.5814	10.8977	13.7553	13.7776	12.9361	12.6169	12.4176	13.4893	13.8341	12.9323	14.0702	13.1744	12.7908	14.1838	13.1637	13.8165	12.1261	12.6313	12.812	12.9326	13.0369	13.0837	12.2502	11.871	13.8126	13.3254	12.4633	12.1189	13.2207	14.0825	12.8741	12.424	11.9756	13.1773	11.4352	12.962	12.7682	12.9161	13.6063	12.2812	13.036	12.7604	Q6P6C2	ALKBH5	RNA demethylase ALKBH5	Q6P6C2	ALKB5_HUMAN
13.6833	13.8484	14.2136	14.3473	13.9971	14.3206	14.1756	14.0409	14.2959	13.9347	13.805	13.7721	14.0743	13.1957	14.0207	13.5193	13.3735	14.1117	14.3511	13.5911	13.9197	14.228	13.5818	14.0972	13.0693	14.1263	13.292	13.2762	13.3811	13.0982	14.0878	15.2666	13.1568	13.9877	13.569	13.6469	14.1328	14.8412	13.6536	14.3139	13.7411	13.8116	13.422	14.3701	14.375	13.3814	14.0676	14.6941	14.4253	14.1036	13.806	13.6182	14.0077	14.2176	13.9706	13.7168	14.9359	13.6334	13.579	13.742	13.7716	14.1455	14.1143	12.446	14.9252	14.1487	13.012	14.9465	13.8149	13.5522	14.0109	13.5992	13.4162	14.1959	13.8266	13.8743	14.2827	13.6745	13.6457	13.5771	14.0399	13.0252	14.4218	12.41	14.0566	14.6847	14.8638	13.8878	14.124	13.7717	14.4147	13.5843	14.2587	14.0513	13.2193	14.3088	12.9637	13.5315	14.1964	12.7287	13.7536	13.7263	12.8717	14.5779	13.8302	13.7087	13.9893	13.4317	13.7723	13.5307	13.6115	13.8235	12.6212	13.8712	13.2365	13.1629	14.692	12.6415	13.0368	14.1636	13.6845	14.4661	14.4889	13.8241	12.991	13.9479	13.8395	13.3987	14.4839	13.8767	12.7527	13.9017	13.308	13.636	13.9878	13.837	14.6839	14.2683	13.7508	13.9182	Q6P996	PDXDC1	Pyridoxal-dependent decarboxylase domain-containing protein 1	Q6P996	PDXD1_HUMAN
10.892	11.0552	11.6732	11.3736	10.6455	10.8308	NA	NA	11.5035	10.6217	10.8255	11.6001	10.2985	11.1121	11.3155	10.5605	10.9284	10.4421	NA	10.9157	10.9826	12.1185	10.6822	10.9833	11.0251	10.9747	11.0835	10.8633	NA	10.9939	11.3895	11.1068	11.4453	9.62627	11.4658	11.6562	NA	10.7231	10.9824	11.5791	10.833	11.2933	11.1814	10.8302	11.6228	10.4895	11.102	10.5164	11.0887	10.7665	10.7503	11.1828	10.8242	11.623	10.8206	11.4483	11.2669	10.7103	NA	10.7809	11.1143	10.6117	11.3699	11.6691	11.7631	11.6336	10.82	11.0806	10.5672	10.5605	10.8078	10.8025	NA	11.4226	12.0694	10.2684	11.8109	10.851	NA	11.6245	11.2841	11.0591	10.7261	11.2193	12.0874	10.8118	10.7686	11.4522	NA	10.0757	11.0371	NA	10.6452	9.92342	10.9406	11.8376	11.6219	10.2561	10.737	10.6671	NA	10.7741	11.0901	10.6679	9.33107	10.9091	11.4579	10.9986	11.5329	10.5805	NA	9.9368	10.4817	12.0836	10.5182	NA	11.1252	10.9677	10.7046	10.6545	10.3636	11.356	11.4409	10.7012	11.4662	11.8078	10.7997	8.80688	11.416	11.0658	NA	10.8585	10.9368	11.6254	11.025	10.7471	10.7814	10.6898	11.4478	11.0486	Q6P9B6	MEAK7	MTOR-associated protein MEAK7	Q6P9B6	MEAK7_HUMAN
13.2165	12.6806	12.6939	13.335	12.6903	13.1474	13.1675	12.9772	13.1842	12.8253	13.0493	13.4045	12.7411	13.7169	13.0019	13.5637	12.8114	12.0527	13.2309	13.1464	12.6013	13.4297	12.7809	13.9816	12.9802	12.8315	12.2818	13.5977	12.4026	13.7391	12.675	12.2105	12.5552	12.9416	12.3924	12.7884	13.1626	13.0794	12.865	12.9746	12.8796	13.4568	12.9428	13.1336	12.993	12.5141	12.998	12.6197	12.9483	13.0218	12.6315	12.7793	12.7582	12.9642	13.359	13.246	12.1062	13.0377	13.5023	13.2996	12.8927	12.9278	12.3512	12.8619	12.8741	12.8209	13.5057	13.2069	13.0037	13.3089	11.9429	13.8978	12.3459	12.7806	13.3114	12.837	13.1162	12.7047	12.6397	13.1883	13.404	13.0389	12.2016	13.0434	13.0923	12.985	11.9659	13.6092	12.7838	13.5613	13.058	12.6497	13.0782	12.6571	13.5666	12.7563	12.7228	13.2435	13.2135	12.2171	12.4173	13.3201	13.6498	13.1053	12.7776	12.7052	13.4477	12.8453	13.0705	12.9434	12.3382	13.4793	12.9827	13.17	12.8835	12.9055	12.5959	13.5981	12.8034	12.515	12.9037	13.2032	12.6214	12.405	12.6807	13.3793	12.9482	13.2347	13.4641	13.6387	12.7612	12.8336	13.0213	13.2094	12.8338	13.2437	12.8977	12.7395	12.9545	13.0377	Q6P9B9	INTS5	Integrator complex subunit 5	Q6P9B9	INT5_HUMAN
NA	NA	12.6725	NA	NA	NA	12.2034	NA	NA	13.2244	NA	NA	NA	NA	11.9109	NA	NA	NA	11.6126	NA	NA	NA	11.3269	NA	11.574	13.0956	NA	NA	NA	NA	NA	NA	NA	NA	11.6944	NA	13.4914	12.1337	12.5145	NA	11.9099	12.1457	NA	NA	NA	NA	NA	NA	NA	11.9144	11.7095	13.4339	12.7688	11.5729	12.3368	12.1491	NA	NA	NA	12.6634	12.8795	12.8745	11.6397	11.4774	NA	NA	NA	NA	NA	11.7943	NA	NA	NA	NA	NA	NA	NA	12.8326	11.3688	NA	NA	NA	12.5332	NA	NA	NA	NA	NA	NA	NA	NA	12.172	NA	NA	NA	13.6467	NA	NA	NA	NA	NA	12.9446	NA	11.6345	NA	NA	11.8429	NA	11.7257	NA	11.5038	10.3564	NA	11.6805	NA	NA	NA	NA	NA	NA	NA	NA	11.5853	NA	NA	NA	10.9598	12.4357	NA	NA	NA	12.287	NA	11.8343	NA	11.9013	NA	NA	NA	NA	Q6P9G0	CYB5D1	Cytochrome b5 domain-containing protein 1	Q6P9G0	CB5D1_HUMAN
NA	NA	10.4357	NA	NA	NA	NA	NA	NA	NA	NA	NA	NA	NA	NA	NA	NA	8.45527	NA	NA	NA	NA	NA	NA	NA	NA	NA	NA	NA	NA	NA	NA	9.47069	NA	NA	NA	NA	NA	9.54482	NA	NA	NA	NA	NA	NA	NA	NA	NA	9.10701	NA	NA	10.2512	NA	NA	NA	NA	NA	NA	NA	NA	NA	NA	NA	NA	NA	NA	10.3648	NA	NA	NA	8.83081	9.73964	NA	NA	NA	NA	8.79195	NA	NA	NA	NA	NA	NA	NA	NA	NA	NA	NA	NA	NA	8.94181	NA	NA	NA	NA	8.40996	NA	NA	10.629	NA	NA	NA	NA	NA	NA	NA	NA	NA	9.67587	NA	NA	NA	NA	NA	NA	NA	10.6143	NA	NA	NA	NA	9.18319	NA	NA	NA	9.43981	NA	NA	NA	NA	9.89803	NA	NA	NA	NA	NA	9.68547	NA	NA	NA	Q6P9H4	CNKSR3	Connector enhancer of kinase suppressor of ras 3	G9CGD6;Q6P9H4	CNKR3_HUMAN
12.568	11.9477	12.1526	NA	NA	11.736	NA	NA	11.1445	NA	11.4495	NA	10.1608	12.4385	NA	NA	11.0393	NA	11.9399	11.0723	NA	13.1059	11.1263	11.4816	NA	11.2357	11.0523	10.7682	11.9003	12.8123	NA	12.0226	10.6712	NA	10.8802	NA	NA	11.6014	10.7245	11.0385	11.8139	11.3859	NA	11.7083	12.6868	11.1497	11.1312	11.6963	12.4958	10.6516	11.8162	11.1838	10.7164	10.7382	11.0007	11.3871	10.0589	11.7465	12.4201	NA	NA	11.9663	10.8678	11.3603	NA	11.4268	NA	NA	NA	NA	11.9022	12.053	11.8323	10.9073	11.6228	10.8686	11.1236	NA	10.7052	12.0135	10.9377	NA	12.4148	10.538	11.9898	11.6911	11.7482	11.7332	12.7029	12.5243	11.4612	11.1217	10.9098	NA	11.4175	NA	10.6841	NA	NA	11.1066	NA	NA	10.8461	11.9777	12.0932	11.6625	10.4094	11.8571	11.4846	10.2821	10.2001	11.2704	10.608	NA	10.3077	NA	10.6318	11.5829	10.3238	11.6278	NA	11.0024	12.3694	11.4251	10.8878	11.9914	11.6245	13.1077	11.0118	10.6716	10.9135	9.82098	NA	NA	12.4308	11.4392	NA	11.4871	11.4286	11.2585	Q6PCB0	VWA1	von Willebrand factor A domain-containing protein 1	Q6PCB0	VWA1_HUMAN
11.9465	11.0781	10.9543	11.3086	10.732	11.3572	10.2986	11.2546	11.0611	11.2913	11.3253	11.1208	11.5212	11.622	12.2647	11.189	10.4764	9.96313	11.0233	10.6596	NA	11.9661	11.0279	11.3423	10.5514	11.1355	10.4351	11.0546	9.75148	11.511	11.2904	11.2056	10.6831	10.875	NA	11.2894	NA	11.0834	11.3649	11.4243	10.7736	10.9076	9.84519	11.7433	11.3174	11.2972	11.5588	10.5654	11.3667	11.4776	11.2249	11.3439	11.27	11.4463	11.0464	10.7843	11.2689	10.6373	11.6026	11.2989	11.1935	11.4278	9.47713	10.7132	10.9114	10.6677	11.1072	10.6397	10.7897	10.4507	12.4007	11.6384	12.5822	10.7581	10.608	10.9179	11.5251	10.5872	11.3614	11.1888	11.3519	10.9944	11.7661	11.4182	11.2659	11.6272	11.13	11.4945	12.0484	11.5177	11.1916	11.3224	11.6694	11.6393	11.3036	11.1969	11.0002	10.551	10.5278	10.8895	11.7981	11.1372	11.1343	10.7789	11.7986	10.7887	11.5668	10.7095	11.3469	10.5761	NA	10.9701	11.4473	NA	11.0769	11.5187	11.0165	11.5099	11.0821	10.759	10.5301	11.4146	10.6171	11.044	11.5147	10.9581	10.9071	10.8355	11.5525	11.1557	10.7819	NA	9.92765	10.9732	10.4896	11.1499	11.6011	11.0544	NA	11.6625	Q6PCB5	RSBN1L	Lysine-specific demethylase RSBN1L	Q6PCB5	RSBNL_HUMAN
NA	NA	NA	NA	NA	NA	NA	NA	NA	NA	NA	NA	NA	NA	NA	NA	NA	NA	NA	NA	NA	NA	9.1106	NA	NA	NA	NA	NA	NA	NA	NA	NA	NA	NA	NA	NA	NA	NA	NA	NA	NA	NA	NA	NA	NA	NA	NA	NA	NA	NA	NA	NA	NA	NA	NA	NA	NA	NA	NA	NA	NA	NA	NA	NA	NA	NA	NA	NA	NA	NA	NA	NA	NA	NA	NA	NA	NA	NA	NA	NA	NA	NA	NA	NA	NA	NA	NA	NA	NA	NA	NA	NA	NA	NA	NA	NA	NA	NA	NA	NA	NA	NA	NA	NA	NA	NA	10.0764	NA	NA	NA	NA	NA	NA	NA	NA	NA	NA	NA	NA	11.0616	NA	NA	NA	NA	NA	NA	NA	NA	NA	NA	NA	NA	NA	NA	NA	NA	NA	NA	NA	NA	Q6PCB6	ABHD17C	Alpha/beta hydrolase domain-containing protein 17C	Q6PCB6	AB17C_HUMAN
14.9489	15.285	14.7923	13.4321	14.9607	14.2918	15.0568	14.9995	16.3555	15.7621	14.3799	14.4429	14.7677	14.4244	15.297	15.0362	15.5004	14.9414	15.4263	16.0721	15.6181	15.3356	15.4753	12.9288	15.7132	15.3507	15.082	15.4969	15.8124	14.1116	16.3254	14.7184	15.35	15.0306	15.063	15.6324	15.2779	15.5468	15.4347	15.1472	15.3513	15.5086	15.3717	14.9496	15.081	15.6486	14.8315	14.5803	14.9782	15.3719	15.0466	15.391	15.6499	13.4895	15.3869	15.6002	14.7771	15.8567	14.5401	15.4894	15.4129	15.1909	14.8114	14.089	14.1234	14.4507	15.0863	15.5501	15.2602	15.02	15.1176	15.3315	15.7162	14.5518	15.727	14.4185	13.1335	15.3681	14.9357	15.1788	13.8047	15.0121	15.3185	13.9393	14.5571	15.3788	15.0358	14.6457	15.2895	14.4762	14.318	15.0317	14.4533	15.7862	15.0888	15.3698	15.3934	16.4409	15.1291	15.9333	15.3636	15.3	15.3474	15.5652	14.3002	15.8127	15.2676	15.7976	15.512	15.7416	15.3429	14.9283	15.6998	15.9138	15.2473	13.3594	15.0933	14.4146	14.723	15.1309	14.8237	16.1765	15.1421	15.3764	13.8625	15.4606	15.6854	13.9811	15.2861	14.8568	15.0233	15.2451	14.9753	15.6109	15.0986	15.354	15.228	14.7079	14.9122	14.6137	Q6PCB7	SLC27A1	Long-chain fatty acid transport protein 1	Q6PCB7	S27A1_HUMAN
12.198	13.8371	13.1675	12.1502	14.4087	12.4889	15.5022	14.2121	12.5597	15.5595	11.7384	14.1632	14.6928	12.9637	15.5469	11.6577	13.5819	12.4402	15.5243	13.1141	13.0888	14.3135	12.3893	11.5869	12.6104	15.4664	13.8359	14.7692	12.4378	12.3606	12.7375	13.8568	14.5606	12.2081	13.7688	11.7114	15.3402	15.7071	15.3685	13.974	15.1101	15.3827	13.0659	14.2506	12.8945	13.0871	14.4214	14.3121	13.341	15.2822	15.4287	15.1021	14.791	14.3622	15.5547	13.3306	13.5424	13.0079	14.0466	15.3807	14.9219	15.5959	14.0751	12.6068	14.5033	14.2592	15.082	15.0796	13.6571	14.9474	14.7905	13.5396	13.7577	13.1892	12.7192	11.6719	14.2579	15.5504	15.0413	14.733	12.4575	12.6123	14.8014	11.9037	14.0245	14.2547	13.6377	13.043	14.3902	14.2444	15.8162	14.4527	13.3592	12.5039	12.66	15.5216	11.3137	11.666	13.7373	12.8971	14.9768	14.5642	14.8756	13.9597	12.376	13.09	15.542	12.5469	14.7342	12.7356	13.6465	15.6269	NA	14.6183	14.2632	14.0466	13.9873	11.5252	13.8997	14.32	13.6986	12.5377	15.0998	13.8921	11.7255	12.2657	13.8631	13.9602	11.9195	13.2676	15.3562	14.9165	12.7874	14.2542	14.0207	13.8352	14.9645	13.3653	14.3475	11.9931	Q6PCE3	PGM2L1	Glucose 1,6-bisphosphate synthase	Q6PCE3	PGM2L_HUMAN
13.6818	13.5617	13.7393	13.7694	13.7312	14.1635	13.8017	14.4606	14.3247	13.2889	13.3353	13.791	13.7703	14.2444	14.8993	13.0021	13.9008	13.2497	13.9257	14.0328	12.8847	14.4696	13.4818	13.8973	13.5252	13.5813	13.9087	14.3634	13.5944	14.3877	13.3657	14.1325	13.2747	13.7665	13.5769	14.0726	NA	14.0053	13.8901	14.4519	13.7716	14.4867	13.9184	14.2529	13.6391	13.4589	13.7581	13.6354	13.8978	14.4446	13.7324	14.2939	14.106	13.8988	13.8165	13.8016	13.1578	14.1426	14.1488	14.1078	13.908	13.7913	13.8707	13.7952	13.8576	13.3966	14.7724	14.2851	NA	13.7483	13.0883	13.5061	14.0845	13.9022	13.5247	13.3115	14.0489	13.8191	14.122	13.6594	14.1227	14.0627	13.4211	NA	13.497	13.7368	13.349	14.2061	14.556	14.2882	13.401	13.5044	14.0703	13.2127	13.4631	NA	13.729	13.9957	14.0379	13.3837	14.0784	14.2898	14.4001	14.3715	13.6513	13.7367	14.1398	14.0111	14.2301	13.6321	13.7961	14.0252	13.4329	14.0295	13.9808	13.9702	13.8964	13.9009	13.3404	13.2779	14.3703	13.823	14.074	13.6567	13.3194	13.6911	14.0174	13.3877	13.8192	14.6482	13.8581	13.1958	13.4441	13.7407	13.5868	14.3324	13.4151	14.3328	14.0364	13.9925	Q6PCT2	FBXL19	F-box/LRR-repeat protein 19	Q6PCT2	FXL19_HUMAN
12.6978	12.1356	12.0305	12.6008	12.6418	12.2635	12.7136	12.5883	12.1969	12.2156	12.6842	12.2933	12.341	12.985	12.5943	12.4642	11.9497	12.225	12.5481	12.1178	12.308	13.1071	12.1949	12.6885	12.5598	12.3051	12.211	12.7715	12.3021	12.8491	12.2569	12.114	11.9716	12.0121	12.1222	12.1152	13.1176	11.9399	11.9059	12.2217	12.0905	12.5357	12.0553	13.05	11.9625	11.9869	11.6198	12.1498	12.2168	12.2664	12.1714	12.2821	12.5035	12.3246	12.4603	11.9865	11.9753	12.5237	12.936	12.2068	12.2995	12.1562	11.6715	12.5328	11.9778	12.3459	12.8268	12.3199	12.314	12.2865	11.4786	12.673	11.8991	11.5866	12.0577	12.113	12.3704	12.2741	12.349	11.726	12.6961	12.5099	12.0665	12.3175	12.0896	12.4238	12.0467	13.1938	13.1843	12.8503	11.9557	12.3902	11.9786	11.9386	12.4924	12.5288	12.0556	12.4001	12.6576	11.8433	12.8386	12.2474	12.8686	12.0779	12.0497	11.9797	12.559	12.2857	12.5086	12.3611	12.2274	12.2607	12.4225	13.227	12.2445	12.9119	12.1596	12.6369	12.1967	12.1456	12.2151	12.3879	12.0822	12.2762	12.4293	12.4863	11.9146	12.9356	12.6535	13.1058	12.1908	11.6136	12.1026	12.1196	11.849	12.3245	12.3479	12.9975	12.2389	12.7469	Q6PD62	CTR9	RNA polymerase-associated protein CTR9 homolog	Q6PD62	CTR9_HUMAN
10.7432	9.87508	9.9863	NA	10.3495	11.6857	11.1448	NA	10.7296	10.4446	10.8046	NA	10.191	10.3266	10.0367	NA	NA	NA	11.0077	10.6631	10.3728	11.1087	10.6726	10.0284	10.4729	10.8369	NA	NA	10.4189	NA	NA	8.71588	10.4437	10.8468	10.5402	9.8417	10.9076	10.4507	11.1903	10.1726	11.553	10.8495	11.1435	NA	10.1173	9.79823	11.0742	9.96802	10.0809	NA	11.3226	NA	9.63867	11.5361	10.8403	10.038	9.29307	NA	11.5982	10.8357	9.7809	10.621	10.3981	10.5977	11.2302	10.4042	NA	10.8788	10.5655	NA	NA	10.2178	NA	11.4274	9.51365	NA	11.5508	10.6823	10.6847	10.3543	10.5678	NA	10.2329	10.2835	10.8352	10.0152	10.2926	11.5539	10.914	11.0709	10.7145	10.2745	10.7479	10.4035	9.94296	11.004	9.82308	10.2555	9.75505	10.5585	10.5413	9.74747	NA	10.5262	NA	10.1051	NA	NA	9.75008	NA	9.82307	NA	NA	NA	9.90378	10.9281	11.0691	11.0439	NA	10.1958	10.3963	10.653	10.0062	10.7748	10.3401	NA	10.9925	11.1446	10.4699	11.1977	10.3945	11.3638	10.1899	9.97988	10.4312	NA	10.5246	12.1558	10.8858	10.3329	Q6PD74	AAGAB	Alpha- and gamma-adaptin-binding protein p34	Q6PD74	AAGAB_HUMAN
NA	NA	NA	NA	NA	NA	9.59933	NA	NA	11.5518	NA	NA	NA	NA	NA	NA	NA	NA	NA	NA	NA	NA	10.0148	NA	9.44005	11.2538	NA	NA	NA	NA	NA	NA	NA	NA	NA	NA	NA	NA	NA	NA	NA	NA	NA	NA	NA	NA	NA	NA	NA	NA	NA	11.3492	NA	NA	NA	NA	NA	NA	NA	NA	10.9054	NA	NA	NA	NA	NA	NA	NA	NA	NA	NA	NA	NA	NA	NA	NA	NA	10.5485	10.259	NA	NA	NA	10.9755	NA	NA	NA	NA	NA	NA	NA	NA	9.88434	NA	NA	NA	11.0921	NA	NA	NA	NA	NA	10.0316	NA	NA	NA	NA	10.3779	NA	NA	NA	10.8741	NA	NA	NA	NA	NA	NA	NA	NA	NA	NA	NA	NA	NA	NA	NA	NA	NA	NA	NA	NA	10.6178	NA	9.10833	NA	NA	NA	NA	NA	NA	Q6PF18	MORN3	MORN repeat-containing protein 3	Q6PF18	MORN3_HUMAN
12.2368	12.7468	12.2643	12.9409	12.997	11.9266	13.0728	12.9818	12.0063	12.7786	11.8279	12.114	12.868	12.878	13.2475	12.7181	13.1931	13.0532	12.8926	13.2225	13.5503	12.2394	13.2877	12.845	12.9175	12.9593	13.2103	12.0038	12.6991	12.5262	13.5844	12.1112	13.5509	12.6576	12.8494	13.2376	13.5018	13.2472	12.9716	13.3542	12.6797	12.9554	13.334	11.9262	11.878	13.3995	12.5036	13.3983	11.9342	13.1226	12.9805	12.7947	12.6139	12.3693	12.9095	12.9466	12.0768	13.206	12.2815	12.947	12.7841	12.5967	13.1627	12.4854	12.3863	12.3158	11.4578	13.0929	12.7628	12.2248	12.9573	12.3029	13.3932	12.6648	12.8233	12.5018	12.2959	13.2531	13.287	13.5018	12.7203	12.7966	13.1119	12.5897	12.5952	13.206	12.2772	11.9547	11.7412	12.137	13.2812	13.0505	12.5572	13.2713	12.5733	12.7459	13.6153	13.0318	13.3593	13.3097	13.0977	12.9879	11.662	13.3148	12.1958	13.1071	12.9108	13.4363	13.2123	13.4105	13.081	12.6639	13.3214	13.2895	13.3705	12.5091	13.4683	12.5306	12.7057	13.37	13.0005	12.1789	13.2145	12.7361	12.3825	12.3146	12.9289	12.2465	12.9431	12.2059	12.8171	13.2082	13.3843	13.3708	13.0321	13.3511	13.2986	12.4187	12.9642	11.983	Q6PGP7	TTC37	Tetratricopeptide repeat protein 37	Q6PGP7	TTC37_HUMAN
NA	10.2107	10.3689	10.0077	10.9746	9.89645	NA	NA	10.7261	NA	NA	10.0351	NA	10.0031	10.4249	NA	10.7346	NA	NA	10.2766	10.4679	NA	10.5738	10.1324	10.6156	NA	NA	NA	NA	10.6842	10.6371	9.98898	10.6595	9.62865	NA	NA	NA	10.41	NA	11.3933	10.0313	9.76667	10.441	NA	10.4029	8.89396	10.6762	NA	9.32193	11.3494	NA	NA	NA	10.266	10.6121	9.6955	10.7523	13.3615	NA	9.63326	9.84481	10.5941	NA	9.62575	NA	NA	NA	NA	10.7296	10.9172	9.72467	10.4602	11.112	11.0924	9.15595	NA	9.45595	10.1687	NA	9.93415	10.0997	10.2935	NA	NA	NA	NA	9.94006	10.3187	NA	9.88387	10.202	10.3301	10.9145	NA	10.4922	NA	10.5745	9.79759	11.0195	10.5342	10.9149	9.84176	NA	NA	NA	10.1797	NA	11.1404	NA	NA	NA	NA	NA	NA	10.9503	10.7306	9.18104	NA	9.61545	8.88598	9.83767	11.2724	NA	NA	9.72565	9.97632	10.4271	NA	10.8667	10.4936	10.7335	10.8351	11.5016	10.99	10.5726	NA	10.6157	10.6074	NA	9.46491	Q6PHR2	ULK3	Serine/threonine-protein kinase ULK3	Q6PHR2	ULK3_HUMAN
12.003	11.9884	12.0642	11.4448	12.4663	11.9521	12.3955	12.6147	12.133	12.0588	11.6808	10.8368	12.2043	11.801	12.9577	11.8066	11.7829	11.5026	12.2036	11.7231	11.8463	12.4338	12.0124	12.1534	11.8454	12.1938	11.6854	12.1455	12.1514	11.7624	10.7739	11.2427	11.4935	12.2522	11.6542	11.7572	12.6003	11.807	11.8914	11.3715	11.9869	12.2723	11.9361	11.6145	11.877	11.7281	11.628	11.1392	11.7611	12.731	12.4261	11.816	12.5496	11.0919	12.6007	11.6653	10.9529	11.8903	10.7422	12.6277	12.8513	11.7958	10.7141	11.4709	11.0532	11.3212	12.0587	11.9391	11.6327	12.4937	11.6401	12.107	10.7061	NA	11.3583	11.9985	11.2558	12.0943	12.6687	11.7295	11.857	11.6346	11.8644	10.9462	11.0944	11.3093	9.8005	11.9436	12.3528	11.3575	11.6825	12.2402	10.9072	11.731	12.019	12.191	11.4864	12.22	11.6368	11.5589	12.8306	12.6423	11.8337	11.7807	11.2987	12.0918	12.6293	12.3542	11.8615	11.7812	11.5157	12.2875	12.2618	12.2759	11.6296	12.0671	11.7999	11.5801	12.5023	11.6461	12.1133	11.9153	12.2672	11.8046	10.9441	12.5398	11.5746	11.6018	12.8007	11.3022	11.6531	11.9657	11.4558	11.9191	11.5341	11.1661	12.8779	NA	11.2145	12.4219	Q6PI47	KCTD18	BTB/POZ domain-containing protein KCTD18	Q6PI47	KCD18_HUMAN
15.3577	13.0836	14.4905	15.4161	13.7204	13.8357	13.7075	13.5101	14.7934	13.8612	15.6627	14.098	13.2571	14.4599	13.7774	14.9023	13.6488	13.4752	13.6432	13.078	13.57	14.5655	13.5216	15.4405	13.4529	13.7263	13.9468	13.7484	13.4409	14.7792	14.1247	14.3809	13.9199	14.2008	13.4765	12.9855	13.9978	13.6087	13.6441	14.3932	13.8828	14.0014	13.7542	14.2844	14.2902	13.6225	13.6715	13.3131	14.6293	13.5569	13.889	13.5729	13.928	14.2178	13.393	13.7219	14.4142	13.1433	13.3271	13.9921	13.4644	13.5759	13.8962	15.4927	14.5815	13.8498	13.6305	13.5856	13.8214	13.796	13.9365	14.8574	13.355	13.8698	14.1097	14.8575	14.61	13.9498	13.8489	14.1077	15.4431	13.7562	13.6852	15.0166	14.2858	13.4864	14.4374	14.8739	14.1296	13.6264	14.5295	13.7088	13.2728	13.6375	15.0187	13.6249	14.3501	13.7952	15.0489	13.348	13.1524	13.7094	13.7973	13.7322	14.2329	12.8353	14.1652	13.6904	13.6152	13.0277	13.3471	13.2516	13.3753	14.0305	13.8827	14.8992	13.3602	14.9001	13.4663	12.8184	14.6198	14.8658	13.8411	13.3913	14.9361	15.2389	13.8016	13.9106	15.5771	15.0253	14.3313	13.7408	14.2654	13.6535	13.6481	13.953	13.4459	15.5263	13.5913	15.1522	Q6PI48	DARS2	Aspartate--tRNA ligase, mitochondrial	Q6PI48	SYDM_HUMAN
12.0914	10.572	14.5831	14.3337	13.2157	12.8779	12.6133	12.9294	12.1353	12.5679	13.4997	11.2356	13.1565	12.4291	12.2585	13.5305	12.2077	12.0723	12.7969	NA	11.3237	12.7342	11.6969	14.1882	11.7568	12.239	12.3269	12.2368	NA	12.9528	12.4342	13.9485	12.0934	13.1503	11.3217	12.2952	12.0613	12.677	12.5116	13.0919	12.697	12.0773	10.8956	12.4762	14.4744	11.1704	13.0241	11.7292	14.2437	12.7836	12.3099	12.1018	12.8022	11.7607	12.6701	12.1541	13.3319	NA	14.4332	11.884	12.9476	12.1552	12.6049	13.7527	11.1711	11.5422	11.6224	NA	11.7974	12.0263	12.6013	12.8249	12.6973	11.9982	11.5299	13.4662	11.8061	13.0172	12.9568	12.83	14.0853	12.6497	12.2761	13.7285	NA	12.2418	13.6637	12.583	12.1951	15.0675	13.9354	12.7205	12.1264	11.6283	13.6192	NA	12.3792	11.055	13.4999	12.7707	12.7009	12.7634	12.1671	12.543	13.0061	11.2419	12.4512	12.2039	12.6577	11.5772	12.1188	12.2297	NA	NA	11.7138	12.8055	12.1935	12.2648	11.1418	11.8385	13.3112	12.1367	12.8863	11.0194	13.9515	14.5782	11.8981	15.1121	11.6885	12.7888	12.9964	13.5653	12.9923	11.8586	12.1957	12.3609	12.737	11.1007	12.1821	13.045	Q6PI78	TMEM65	Transmembrane protein 65	Q6PI78	TMM65_HUMAN
NA	NA	NA	NA	NA	NA	NA	NA	NA	10.1653	NA	NA	NA	NA	9.58895	NA	NA	NA	NA	NA	NA	NA	NA	NA	NA	10.3549	NA	NA	NA	NA	NA	NA	NA	NA	NA	NA	NA	NA	9.93241	NA	9.68201	9.53268	NA	NA	NA	NA	NA	NA	NA	NA	NA	9.91486	NA	NA	NA	NA	NA	NA	NA	NA	NA	10.2277	NA	NA	NA	NA	NA	NA	NA	NA	NA	NA	NA	NA	NA	NA	NA	NA	NA	9.71761	NA	NA	NA	NA	NA	NA	NA	NA	NA	NA	NA	NA	NA	NA	NA	9.54059	NA	NA	NA	NA	NA	NA	NA	NA	NA	NA	NA	NA	10.1089	NA	NA	NA	NA	NA	NA	NA	NA	NA	NA	NA	NA	NA	NA	NA	NA	NA	NA	NA	NA	NA	NA	10.1288	NA	NA	NA	NA	NA	NA	NA	NA	Q6PI97	HOATZ	Cilia- and flagella-associated protein HOATZ	Q6PI97	HOATZ_HUMAN
10.9304	11.6123	11.8668	11.8979	11.272	12.2301	11.0854	11.1371	10.8113	11.6689	10.5862	12.3386	11.8341	11.8904	11.617	11.997	11.5029	11.9347	11.7236	11.4119	11.4525	11.4514	11.4882	12.0283	11.5887	11.1436	11.3178	12.3391	10.4095	11.5863	12.4101	11.4692	10.896	11.4651	11.6864	11.9715	NA	NA	11.6918	12.02	11.9497	11.9703	10.7415	11.4778	11.9042	11.6641	12.28	11.2083	11.933	11.0523	NA	11.913	11.6974	11.6902	11.4582	11.2284	11.6406	11.8392	11.7838	11.1917	11.3763	11.7545	11.628	11.7103	11.7898	12.1128	11.9215	11.4897	11.8737	11.69	NA	12.3982	11.8684	11.4371	11.5371	11.9548	11.8746	11.7116	11.4101	11.2618	11.7952	12.1269	11.2261	11.8673	11.7789	11.4872	11.3432	12.6645	12.2925	12.1965	10.9746	NA	11.7504	NA	11.7198	NA	11.1088	12.0371	12.0399	NA	11.4807	11.3381	12.0238	11.3397	11.6315	11.4427	12.3229	11.5184	11.9384	11.6174	12.1228	11.6848	NA	13.2877	11.1863	11.9442	11.4346	12.0737	11.4749	11.5852	11.9228	11.4604	11.7505	11.9314	11.5217	11.6423	11.9385	11.792	11.9871	12.6353	11.9536	11.1702	12.1654	11.6447	11.8425	11.7573	11.7298	11.8054	12.0722	11.4982	Q6PI98	INO80C	INO80 complex subunit C	Q6PI98	IN80C_HUMAN
12.4259	10.536	11.1485	9.59434	11.9643	10.8305	10.9867	12.2336	10.93	11.3529	12.5026	11.072	12.2338	10.851	11.5435	10.6334	11.1389	10.1145	12.1219	8.95238	10.7235	12.7009	10.2159	10.2331	11.1838	11.3109	10.6207	10.7063	10.4832	10.272	10.6945	10.9519	10.6967	10.8672	11.3039	11.0947	11.165	11.0779	11.6683	9.64371	11.4915	11.9198	10.7827	12.4006	10.1858	10.6941	11.277	10.2088	11.7358	11.5726	12.21	12.223	11.7968	10.5578	11.9547	10.6988	10.4366	10.5936	9.43257	11.0059	12.494	11.9706	11.608	10.6861	9.3978	9.52724	NA	12.2951	10.9818	12.1746	10.5758	10.9526	11.3901	10.2051	8.31853	11.3901	8.55426	12.315	11.706	10.5507	NA	9.81671	10.2668	10.0906	10.092	10.434	9.47644	9.81682	10.9379	9.86335	11.3026	11.8823	NA	9.84379	10.7766	11.7283	10.6008	11.2908	10.9567	11.0381	11.9854	11.6581	10.3164	9.09121	10.9319	11.1279	12.6103	11.4729	12.5313	11.6431	10.9366	11.7643	11.4822	10.2805	9.55032	12.1314	10.1193	10.2883	10.1644	10.5158	11.0326	11.3575	12.1784	10.978	NA	10.9366	11.0499	8.74622	11.3868	9.71984	9.05839	11.1563	10.4127	10.525	9.21376	11.2375	11.7848	10.452	11.5051	12.0529	Q6PID6	TTC33	Tetratricopeptide repeat protein 33	Q6PID6	TTC33_HUMAN
11.6057	10.7818	11.4125	11.4172	10.0457	12.2248	11.8003	12.3438	11.6432	11.2831	11.301	11.6009	NA	12.2448	11.3151	11.7912	11.2907	10.9781	11.3127	11.0034	11.5294	11.8014	10.9598	11.6437	11.176	11.0785	11.1087	11.5692	10.9015	11.9155	11.0816	12.2987	11.1569	11.3072	11.289	10.7427	NA	10.8679	10.8427	11.9597	11.207	11.3982	11.014	11.5482	11.1646	11.1401	11.8889	10.0732	11.3855	11.1855	11.4556	NA	11.0626	11.3251	11.4068	11.7826	12.2183	NA	11.5478	11.0687	11.6987	10.7852	10.6798	11.3912	11.3561	11.6963	12.0733	11.7542	11.6454	11.3715	NA	11.5071	NA	11.8158	11.5814	11.827	11.3131	10.8106	10.4112	12.1034	11.4749	11.6386	11.0662	10.54	11.3606	11.058	12.3837	11.2594	11.9555	11.5607	9.89485	11.1073	11.8212	11.3433	11.6399	11.6261	11.087	11.5034	10.9684	10.5752	11.0942	11.9855	11.6423	11.411	11.7247	11.7625	11.9789	11.1316	10.8388	11.8499	11.1408	11.1753	10.7637	NA	11.5637	11.8461	10.8041	11.8107	11.2198	10.8592	11.3662	11.2853	10.9547	11.4858	10.9201	12.2574	11.2959	11.8325	11.4925	11.4911	11.473	10.3346	11.4354	11.2403	11.2579	11.7196	10.8074	11.567	11.5589	11.3361	Q6PII3	CCDC174	Coiled-coil domain-containing protein 174	Q6PII3	CC174_HUMAN
11.5145	12.0326	11.0905	12.0507	12.0624	11.9885	11.6684	11.6642	10.8611	10.8658	11.0486	11.4361	11.4009	12.1904	12.0417	11.0813	12.0973	11.3981	12.1246	12.1384	11.7522	11.7422	11.873	11.2751	12.2712	11.7855	12.2767	10.3889	11.7717	11.6136	12.356	11.7722	11.7347	12.0355	11.9778	11.866	NA	11.8236	11.9285	12.1415	11.9841	11.837	11.7161	10.8224	10.5779	12.0336	11.7661	12.3133	11.3955	11.8271	11.3251	11.0913	12.0052	11.4961	11.5493	12.2779	10.8771	NA	11.0139	11.7159	11.7125	12.1098	11.8801	12.5099	11.3579	12.0278	11.2714	12.0803	12.409	11.7879	11.7672	10.0852	12.2389	12.0827	11.8646	12.0579	11.9216	11.2724	11.9612	11.8501	11.3365	11.5653	11.3873	12.2733	11.2743	12.0692	NA	10.8966	11.2427	10.5747	10.3785	12.15	12.8547	12.0859	NA	11.4932	11.6988	12.3493	11.0605	11.7047	12.2127	12.1679	9.72518	12.6667	10.7519	11.9346	12.0008	12.0266	11.7207	11.735	12.1658	12.1336	11.5491	11.6553	11.4505	NA	12.3709	12.0807	12.3714	11.961	12.1004	10.9977	12.4421	11.4527	12.1986	11.1641	11.9793	11.6633	11.7268	10.8079	NA	11.545	11.8819	12.0883	12.0087	12.5399	11.9178	NA	12.1393	11.7613	Q6PIJ6	FBXO38	F-box only protein 38	Q6PIJ6	FBX38_HUMAN
14.2058	14.2419	13.2621	12.37	13.9778	13.9489	13.7562	13.7107	14.8176	14.1917	13.7605	13.2472	14.65	12.4413	14.4111	12.2648	13.8305	13.8408	13.7028	12.8224	14.0024	15.6496	13.5647	12.9123	13.4793	14.0625	13.1489	15.0636	13.8917	12.772	13.9696	14.3994	13.3269	13.8349	13.943	13.8969	13.5306	14.3709	13.6078	12.3198	13.7251	13.5088	13.3981	15.1791	13.1343	12.9629	13.8092	13.0907	13.1523	13.7613	13.5843	13.7842	14.5263	13.3529	14.248	14.0344	13.4982	13.0146	12.6634	14.1115	13.7757	14.207	13.5417	12.5824	13.585	13.5474	14.5128	14.4206	14.0079	14.7342	13.4356	12.4356	14.4995	13.8283	13.6258	12.8015	12.6514	14.1357	13.4573	13.4918	NA	13.583	14.3102	13.4588	13.3463	13.7391	13.5489	13.5403	15.0466	13.0076	13.2928	14.1537	13.8379	13.3397	12.5895	14.1445	12.784	12.7737	12.5332	14.2253	15.0199	14.0578	14.8153	14.4198	13.0761	13.0052	13.8049	13.3809	13.8046	13.806	13.6899	13.7956	13.8661	14.3352	12.9691	13.0974	12.8933	12.5189	13.5328	13.8347	14.315	14.4383	13.7731	14.1163	13.4941	13.691	13.7013	12.9119	13.2269	12.8607	12.5937	13.5865	12.7365	13.3353	13.8712	14.3612	13.0105	13.8978	13.7987	13.8441	Q6PIU2	NCEH1	Neutral cholesterol ester hydrolase 1	Q6PIU2	NCEH1_HUMAN
NA	NA	NA	NA	NA	NA	NA	10.7205	NA	10.9957	NA	NA	NA	NA	NA	NA	NA	NA	NA	NA	NA	NA	NA	NA	10.081	10.3167	NA	NA	NA	NA	NA	NA	NA	NA	8.87391	NA	NA	NA	NA	NA	9.64417	10.5332	NA	NA	NA	NA	NA	NA	NA	9.24192	9.82699	9.00263	10.5955	NA	NA	NA	NA	NA	NA	10.6799	9.55248	9.74891	NA	NA	NA	NA	NA	9.17366	NA	10.934	NA	NA	NA	NA	NA	NA	NA	11.3811	10.4958	NA	NA	NA	NA	NA	NA	NA	NA	NA	NA	NA	NA	10.1818	NA	NA	NA	12.3422	NA	NA	NA	NA	NA	10.6855	NA	NA	NA	NA	NA	NA	NA	NA	NA	NA	NA	10.8294	NA	NA	NA	NA	NA	NA	NA	NA	NA	NA	NA	NA	NA	NA	NA	NA	NA	9.35126	NA	NA	NA	NA	NA	NA	NA	NA	Q6PIY5	ARMH1	Armadillo-like helical domain containing protein 1	Q6PIY5	ARMD1_HUMAN
NA	11.7647	NA	12.1646	11.3848	10.9991	11.3904	11.3333	10.4084	10.7445	NA	12.0544	11.7809	12.608	11.3968	11.2894	11.9735	11.4521	11.2106	10.9512	11.9547	NA	11.5978	12.0415	11.5388	12.0952	10.7817	11.8659	10.6777	12.3594	11.8935	10.8568	11.6342	12.3732	11.5698	11.363	NA	10.8111	11.1134	11.6364	11.4567	12.6721	11.4441	NA	NA	11.77	11.5752	11.5946	10.5746	11.7515	11.2801	11.2045	12.3255	11.8191	11.8732	12.6087	10.7917	12.5851	11.8065	11.395	11.3126	9.6954	11.7081	12.4739	12.3041	12.1645	11.3699	12.0168	12.1397	11.8694	11.312	11.122	11.4562	11.4342	11.1228	10.9484	11.911	11.2962	11.9558	NA	11.3798	11.4442	11.7716	12.2714	11.9717	11.9875	NA	10.5497	9.95597	NA	11.0692	11.585	11.6503	11.1334	11.4325	11.6357	11.2123	10.9835	NA	10.2924	10.988	11.6936	11.1995	11.475	10.8026	11.5243	11.0985	11.559	11.7293	11.6375	11.2282	10.7934	11.8659	12.4561	11.6991	12.518	11.1053	12.1015	11.4816	11.0958	11.641	NA	11.7974	12.0695	12.3054	11.3782	12.0607	12.0842	11.4193	10.7262	11.9162	11.3602	12.1366	11.3694	11.3116	12.2427	11.5186	10.8451	11.5856	10.2223	Q6PIY7	TENT2	Poly(A) RNA polymerase GLD2	Q6PIY7	GLD2_HUMAN
11.3719	NA	NA	NA	NA	9.73851	NA	10.0701	11.4988	NA	12.0017	9.45778	NA	10.7063	NA	10.538	9.93364	NA	NA	NA	NA	12.3134	NA	11.6157	NA	NA	NA	NA	NA	10.7851	10.7702	NA	NA	10.3915	NA	10.3306	NA	NA	NA	10.9389	9.71636	NA	NA	12.1523	NA	NA	11.1697	NA	9.58199	NA	NA	NA	NA	NA	NA	NA	NA	NA	NA	NA	10.3018	10.5609	NA	10.925	9.79891	NA	10.2847	NA	10.2042	NA	NA	10.5057	NA	NA	11.0856	NA	NA	NA	NA	NA	10.5924	NA	NA	11.2868	NA	NA	NA	11.3163	12.2333	NA	NA	NA	NA	NA	11.0088	9.10521	NA	NA	NA	NA	NA	10.2912	NA	NA	NA	9.89338	NA	NA	NA	NA	NA	NA	NA	NA	11.2852	NA	NA	10.6258	NA	NA	NA	11.3847	NA	NA	NA	10.5994	NA	10.7315	11.9783	10.5091	NA	NA	NA	NA	NA	NA	NA	NA	NA	11.2458	Q6PJ61	FBXO46	F-box only protein 46	Q6PJ61	FBX46_HUMAN
11.4269	11.4067	11.4493	12.5649	NA	NA	NA	NA	11.2549	10.2943	11.6202	12.2307	NA	12.0928	10.2887	12.2472	NA	NA	10.5228	11.1054	11.3911	12.922	10.9746	12.7253	11.6391	NA	10.8128	11.4338	11.6854	11.8675	11.6089	11.22	11.7223	12.0337	11.3623	11.0647	NA	NA	10.8545	11.5491	10.2249	11.3073	10.0922	11.7222	10.7548	11.685	11.5365	10.6897	11.6348	11.1835	9.1311	10.2528	NA	11.4489	NA	11.3478	11.0767	11.7447	12.9718	NA	NA	11.0656	11.5562	11.8868	11.5294	12.2238	11.2519	NA	11.4796	NA	11.4382	12.0118	12.4119	12.2931	11.3889	NA	11.2708	NA	NA	11.2259	12.988	10.4067	11.9801	11.6638	11.537	12.0097	10.8763	11.2351	10.5118	12.9958	11.2346	9.98898	11.4031	11.5282	11.8626	NA	11.5922	11.0133	11.4644	NA	NA	9.15972	11.9337	12.2175	NA	11.6676	10.2712	11.6588	10.6984	10.6475	10.7488	NA	11.0594	NA	10.5828	11.9889	10.6807	11.9067	12.2275	11.2582	11.2909	11.3986	NA	11.2118	12.2521	12.1631	11.6578	12.8734	11.1859	11.9778	11.4505	10.587	11.4837	11.237	11.3919	10.7994	NA	12.0769	11.3555	11.1443	Q6PJ69	TRIM65	Tripartite motif-containing protein 65	Q6PJ69	TRI65_HUMAN
NA	10.3475	10.8706	11.4687	10.6787	NA	9.622	11.5156	NA	NA	10.9045	11.5703	NA	10.1278	NA	10.196	NA	NA	NA	10.4987	10.4707	NA	9.66321	NA	9.07346	NA	NA	NA	11.0976	NA	10.3567	9.62705	10.6557	10.9661	NA	NA	NA	NA	9.99239	NA	NA	NA	NA	NA	10.7606	9.53656	NA	9.57997	10.542	NA	9.86418	NA	10.5403	10.4061	NA	10.5391	NA	NA	9.85468	NA	NA	NA	NA	10.3284	11.1115	11.4171	NA	NA	9.92387	NA	9.70299	10.1139	11.3921	10.9462	NA	NA	10.4712	10.6628	NA	12.1238	NA	NA	NA	10.0366	11.3706	10.8233	11.0034	9.36562	9.25592	NA	10.5924	NA	10.7317	11.1799	11.1893	NA	10.6692	10.1404	NA	11.1581	NA	NA	NA	11.0498	NA	10.6548	NA	10.3618	NA	NA	NA	10.6716	NA	NA	10.4407	9.64191	9.31826	10.1074	11.5221	NA	10.1787	NA	8.76843	10.8189	9.74099	10.486	10.2871	10.9986	10.4114	10.1675	10.9713	12.277	10.1351	9.77662	11.0577	11.0314	NA	10.5836	NA	NA	Q6PJF5	RHBDF2	Inactive rhomboid protein 2	Q6PJF5	RHDF2_HUMAN
12.18	12.1727	12.1593	11.4569	NA	12.8492	9.6192	11.5294	11.6772	10.898	12.1951	12.484	12.0572	13.1102	11.7343	11.8447	12.445	11.893	11.7705	11.965	12.0127	12.2293	12.3206	12.3474	12.2341	11.2091	12.3304	12.8748	12.1013	13.0551	12.3138	11.746	11.6132	12.1525	12.2852	12.4572	11.8603	12.1666	10.7824	12.5783	11.7836	11.9539	12.2562	12.1838	12.335	12.1019	12.4154	11.4544	12.3236	11.8579	11.9366	12.3589	11.7062	12.5444	11.0919	11.9396	11.9589	12.0614	12.516	NA	11.3719	NA	12.7466	12.4974	11.7309	12.0946	12.3883	NA	12.0937	10.9735	12.3348	12.4253	12.0281	12.2264	12.1095	12.2733	12.3824	11.8886	NA	11.7591	11.921	12.2152	12.0146	12.3251	12.2202	11.8932	11.8055	12.7736	12.2069	12.6559	12.4572	11.1245	12.5882	12.2335	11.8714	NA	12.5056	12.3507	12.1313	12.3897	11.3536	11.4057	12.5794	11.5987	12.4441	12.1342	11.4338	12.1368	11.4197	11.9721	12.3385	12.1781	12.3667	12.2098	12.3493	12.2701	11.761	12.7789	12.2479	12.4032	12.4031	11.7173	11.5109	11.8322	12.4479	12.2135	12.2064	12.5792	11.9779	12.56	11.9412	11.2252	12.3288	12.2051	11.9633	11.184	11.4827	11.8051	12.4469	12.0512	Q6PJG2	MIDEAS	Mitotic deacetylase-associated SANT domain protein	Q6PJG2	MDEAS_HUMAN
12.6283	12.1309	12.2879	12.4532	12.5514	13.2984	12.4605	12.8106	12.594	12.4689	12.4495	13.1458	12.2871	12.6415	12.693	13.514	11.8305	12.5195	12.4102	12.6689	12.5155	12.386	12.4567	12.8877	12.5144	12.5933	13.0188	12.8174	12.7056	12.6692	12.6803	12.604	12.9776	12.9813	12.4481	12.7163	12.162	11.8278	12.2315	12.4325	12.3357	12.6379	12.7982	12.7943	12.4837	12.3466	13.0081	12.2312	12.2124	11.9015	12.429	11.76	12.5056	13.1214	12.6583	12.7406	11.9506	13.0654	12.2111	12.7035	12.7073	12.7109	11.5379	11.947	13.1415	12.6608	12.7538	12.0187	12.6546	12.4832	12.1101	13.8685	12.9843	13.008	12.5926	12.8566	13.3268	12.749	12.5907	12.5585	12.7268	12.5046	12.7402	12.3818	13.3132	12.4114	11.8949	12.9473	12.1604	12.5173	12.3194	12.2031	13.4578	12.7146	13.4714	12.3585	12.1726	12.6553	13.2948	12.3748	12.2521	12.7302	13.0588	12.8032	12.9493	12.8991	12.5875	13.0695	12.9271	12.0628	12.3001	12.9624	12.8059	12.2936	12.9246	12.3416	12.664	12.6796	12.7939	12.1508	12.2933	12.8996	12.659	12.698	12.198	12.8894	12.8893	12.7618	12.5771	13.1186	13.2955	12.0831	12.7552	12.76	12.9068	12.9931	12.6778	12.6534	13.1475	12.7197	Q6PJG6	BRAT1	BRCA1-associated ATM activator 1	Q6PJG6	BRAT1_HUMAN
11.74	11.8644	11.0635	11.5622	11.2246	NA	11.8323	12.3493	11.7526	11.6007	11.2647	NA	11.7919	10.6509	11.9103	11.3722	11.4158	11.2635	11.6807	11.5362	11.9941	11.0158	11.5302	10.3387	11.1908	11.4328	11.8751	11.2716	11.5133	10.4087	12.0436	11.6172	11.5876	11.5705	11.9214	11.8313	NA	11.3945	11.4381	11.3268	11.4396	11.9758	11.5723	10.3762	10.5097	11.4892	10.1767	11.0017	10.6652	11.3374	11.7487	10.2383	11.5643	11.5143	11.1775	11.8512	10.759	12.3326	10.8564	11.2068	11.8039	11.6342	10.9208	10.7762	9.89659	11.0244	11.3335	11.6214	11.942	11.4276	10.9841	11.8913	11.0842	11.3769	11.3969	11.0746	11.8178	11.271	10.6288	11.534	10.19	11.9622	11.4653	9.92342	11.2379	11.6181	10.0083	11.5235	NA	10.5171	11.1043	11.7401	11.6801	11.807	10.4877	12.0083	11.4318	11.744	11.2971	11.4265	10.785	11.7381	11.5261	11.4802	10.6792	11.2612	11.9495	11.4389	11.4912	11.8452	12.3286	11.9053	12.0902	12.6812	11.6901	NA	11.5278	10.9275	11.5685	10.9104	11.3416	11.2648	11.7175	11.7671	NA	11.066	11.325	NA	11.6977	10.9788	11.0584	11.3505	11.6575	11.6835	11.4192	12.0853	11.7272	11.0538	11.7813	11.3484	Q6PJI9	WDR59	GATOR complex protein WDR59	Q6PJI9	WDR59_HUMAN
13.2886	12.6487	13.4625	13.5111	13.1762	13.2388	13.7767	13.5837	13.037	13.1295	13.1177	13.5433	13.7529	13.6176	13.5146	13.1762	12.8751	12.939	13.6541	12.7207	12.7859	13.3053	12.8916	13.292	12.595	13.5182	12.8374	13.5278	13.0568	13.433	13.2439	13.3696	12.6514	13.2183	12.7486	12.961	13.2193	13.3188	13.2653	13.3613	13.0901	13.4756	13.2988	13.3202	13.2999	12.9992	13.3407	13.1749	13.6217	13.5472	13.3799	13.1753	13.4161	13.452	13.5738	12.9038	13.412	13.373	13.632	13.2952	13.3688	13.4623	12.7318	12.9307	13.15	13.2153	13.4193	13.5358	13.2063	13.622	12.6045	13.8022	13.1651	13.2751	12.9075	13.1024	13.2843	13.076	13.1538	12.8192	13.2862	13.1735	12.7168	13.3691	13.3749	12.8339	13.041	13.5821	13.5616	13.6441	12.973	13.2352	13.4891	13.1461	13.3985	13.4125	12.9001	13.0168	13.1518	12.5039	13.4192	13.0979	13.4041	13.2605	13.3076	13.2253	13.2884	13.2302	13.5424	13.0315	12.6852	13.7565	12.8792	13.8136	13.108	13.4941	12.8398	13.4776	13.254	12.9714	13.0015	12.9321	13.2861	12.8134	13.2845	13.4298	13.1059	13.7774	13.3327	13.5335	13.1639	12.8174	12.8053	13.126	13.4258	13.3479	13.1997	13.5716	12.8797	13.209	Q6PJT7	ZC3H14	Zinc finger CCCH domain-containing protein 14	Q6PJT7	ZC3HE_HUMAN
NA	9.95583	NA	9.84543	10.2004	10.2848	NA	NA	10.4439	10.4095	8.07869	10.122	11.8263	NA	NA	NA	9.0155	NA	11.0899	NA	10.6753	10.8047	10.1706	9.90848	9.78234	9.48773	9.92859	NA	9.72036	9.21215	10.534	9.87921	9.55144	8.61477	9.68372	10.3446	11.6546	NA	10.3978	9.49122	9.34122	10.0719	9.45972	NA	NA	9.46609	NA	10.133	9.27418	11.6596	10.6848	11.9245	11.6496	NA	11.2724	10.3758	NA	NA	9.98138	11.2182	11.5506	11.728	NA	8.6433	NA	9.86518	NA	11.0316	9.9778	NA	10.252	9.4689	NA	9.29006	9.5858	10.0856	10.3931	9.64216	11.2818	9.26194	NA	9.93189	10.5419	10.6133	NA	10.5196	9.97317	9.88646	NA	9.13864	9.89766	9.70355	NA	NA	NA	NA	NA	9.98476	10.5943	9.79378	10.0555	10.6167	NA	10.5747	10.2707	10.5478	9.92372	9.74873	10.4794	9.1637	NA	NA	9.66557	11.7577	10.8169	8.95639	9.83568	9.79733	9.88282	11.499	NA	8.83272	NA	10.5731	8.96638	8.74256	9.82863	NA	9.00077	11.0288	NA	11.1394	10.5937	9.32131	NA	NA	10.7991	10.8302	NA	10.389	Q6PJW8	CNST	Consortin	Q6PJW8	CNST_HUMAN
NA	10.3667	11.002	11.1592	NA	NA	NA	10.6525	NA	NA	10.4174	NA	NA	10.5943	NA	NA	NA	NA	9.89719	10.2605	NA	NA	NA	11.7119	10.3031	NA	NA	NA	NA	10.5679	NA	NA	NA	NA	NA	NA	NA	NA	10.0719	9.95918	NA	10.1015	10.0023	10.6044	NA	NA	10.3994	NA	10.9049	9.86667	NA	NA	NA	10.7661	NA	NA	NA	NA	11.9281	NA	9.09237	NA	NA	NA	NA	9.59417	9.5857	NA	NA	NA	NA	NA	NA	NA	10.484	NA	NA	NA	NA	NA	11.166	NA	NA	10.9799	NA	NA	NA	10.367	10.4105	11.5311	NA	NA	NA	NA	NA	NA	NA	10.2057	NA	NA	NA	NA	10.573	NA	9.89753	10.6288	NA	NA	NA	9.46354	NA	NA	10.5178	NA	9.71576	9.61465	NA	10.983	NA	NA	NA	10.4362	10.9396	NA	10.787	NA	10.836	11.8987	10.7296	11.9343	9.81412	10.3309	8.0459	10.3816	10.3499	NA	10.2772	NA	NA	NA	Q6PK04	CCDC137	Coiled-coil domain-containing protein 137	Q6PK04	CC137_HUMAN
10.6203	11.0662	11.6108	NA	NA	NA	10.3815	11.0811	11.4291	12.0101	NA	10.2624	11.0007	NA	11.4786	10.8567	10.8333	11.1186	NA	10.4212	11.5317	NA	10.5534	NA	11.3578	NA	11.0026	NA	11.5538	NA	11.147	10.2929	10.9238	NA	NA	10.8672	NA	10.6877	11.2913	NA	11.2246	12.0222	NA	NA	11.8148	11.1731	10.6004	11.3687	11.3186	11.6883	10.9983	10.9262	11.192	10.9158	11.498	10.8138	NA	11.8922	NA	10.3923	11.1166	NA	11.3995	NA	10.313	11.6841	NA	10.7503	9.90634	11.3347	10.5935	NA	10.894	NA	NA	NA	10.9032	11.3089	11.4321	NA	NA	10.3129	10.9294	NA	10.8933	NA	NA	NA	11.0367	NA	NA	10.3012	NA	11.7581	10.177	11.2061	NA	11.2707	11.0281	NA	11.6107	11.6528	11.5138	NA	NA	10.0101	11.1626	11.0487	11.5048	NA	12.0603	12.1225	10.4181	NA	8.99779	NA	10.0513	NA	10.2794	11.3951	11.2717	10.0028	10.5202	11.5012	NA	NA	11.0566	NA	11.0081	NA	NA	11.9796	NA	11.5431	NA	NA	10.6246	NA	11.1743	NA	Q6PK18	OGFOD3	2-oxoglutarate and iron-dependent oxygenase domain-containing protein 3	Q6PK18	OGFD3_HUMAN
13.6833	13.8484	13.1347	14.9689	13.5649	13.9872	13.6248	14.0884	13.6826	13.5517	13.75	14.4611	13.1348	14.5316	13.7229	14.1117	14.1385	13.8224	13.6594	14.0421	13.8562	13.6679	14.2288	15.1779	13.7408	13.7642	14.1931	14.4826	13.9427	14.4031	14.114	13.8021	14.5676	13.8356	13.6393	13.8537	13.63	13.7143	13.6703	14.6149	13.5314	13.6683	14.2471	13.898	13.5547	14.3613	13.8234	14.0423	13.4668	13.2759	13.6735	13.4982	13.438	14.0311	13.7614	13.9193	14.0593	14.1723	14.3664	13.6631	13.6324	13.5538	13.6468	14.9862	13.9446	14.1083	14.1136	13.6512	13.7409	13.6125	13.9494	13.839	13.9757	14.2632	14.0261	13.9436	14.0842	13.8767	13.8616	13.8713	14.9473	14.1482	14.0448	14.7194	14.4384	14.1488	13.8993	13.6686	13.8083	14.4955	14.1211	13.6296	14.2271	13.8352	13.9573	13.3174	14.223	13.9321	14.081	14.131	13.7905	13.8151	14.3128	13.9886	14.0032	14.0305	13.3332	14.1766	13.8715	13.6635	13.7549	13.4803	13.991	13.7632	14.2253	14.8532	14.0377	14.5169	13.7594	14.0517	13.7901	13.6418	13.7405	13.7833	14.844	13.8949	13.8931	14.4672	14.4747	13.61	14.2348	13.5118	14.2657	14.2419	14.0375	14.0805	13.8464	13.8843	13.8276	13.6876	Q6PKG0	LARP1	La-related protein 1	Q6PKG0	LARP1_HUMAN
10.7896	NA	NA	NA	10.4463	11.3052	NA	NA	NA	10.9228	10.869	10.2698	NA	11.0425	NA	11.2479	9.97245	10.7329	NA	NA	NA	11.8622	NA	10.9922	NA	NA	NA	10.8929	9.64582	NA	11.695	11.3557	NA	9.77946	NA	NA	NA	11.1409	NA	11.1136	NA	NA	NA	12.2053	NA	NA	NA	10.5074	10.5798	NA	NA	NA	NA	11.1776	NA	NA	10.3427	10.193	12.2369	NA	NA	NA	NA	10.9695	10.8084	10.8089	NA	NA	NA	NA	NA	11.6309	NA	10.5611	10.6571	11.0654	10.5432	10.3806	NA	NA	10.7536	NA	NA	11.142	10.9615	NA	10.4143	11.3751	11.4614	11.7994	11.7966	NA	11.4209	NA	11.2561	NA	NA	NA	11.7954	10.3731	NA	NA	11.1761	NA	11.3524	NA	NA	9.97241	NA	NA	NA	NA	NA	NA	11.2084	10.9714	10.3922	10.0344	9.69673	NA	9.61847	10.7129	NA	NA	11.1744	10.1485	NA	12.4353	11.6371	11.463	12.5624	NA	9.50104	10.4678	10.078	NA	NA	11.8139	10.9504	11.4424	Q6PL18	ATAD2	ATPase family AAA domain-containing protein 2	Q6PL18	ATAD2_HUMAN
NA	11.125	10.9867	NA	11.4779	11.4841	11.5101	11.7985	10.7705	11.7668	NA	NA	10.8814	10.63	12.0686	NA	11.5837	11.7594	11.8207	11.2098	12.1072	10.5652	11.1346	NA	11.2417	11.8198	11.0809	10.8628	11.8738	10.8951	10.2652	8.90003	10.0081	10.8545	10.0282	NA	11.6468	11.6032	11.654	NA	11.3591	11.0324	10.252	NA	10.1509	11.1924	9.91758	11.6038	11.1267	11.9975	11.6543	NA	10.1976	11.1795	11.5339	11.7225	10.7904	NA	12.3074	11.5132	11.6562	10.5843	11.0161	9.24645	11.742	11.1856	10.6297	11.6093	11.1747	NA	11.8095	10.9124	10.775	10.7471	10.4174	10.9841	10.7822	11.1553	11.8354	12.0651	8.81903	11.4959	11.2196	9.61753	10.1104	11.2883	10.2911	11.9511	9.46134	12.1664	10.7353	12.0102	11.3864	11.8254	NA	11.2395	11.1366	11.008	12.0112	10.7421	12.791	12.4079	10.8904	10.9329	11.7031	10.501	10.2137	11.4106	11.0904	NA	11.7688	11.068	10.2191	11.7628	11.2974	9.26889	12.1079	9.48819	10.9467	12.211	10.3356	10.764	11.767	10.6347	NA	10.8136	11.3675	12.2175	10.5739	11.7228	NA	11.343	10.622	11.1828	10.9946	11.3069	11.7385	10.9747	9.82579	NA	Q6PL24	TMED8	Protein TMED8	Q6PL24	TMED8_HUMAN
12.4953	13.0244	13.6614	13.6086	14.4402	13.7524	13.699	13.7811	13.0441	13.6137	12.8506	13.3033	13.9512	12.2865	13.6533	13.1253	13.6279	12.9625	13.7103	12.8942	13.2502	12.3055	13.3698	13.4236	12.92	14.0888	13.4119	13.1458	13.1953	12.3131	13.441	13.6912	13.3042	13.6623	13.0634	13.1457	13.8783	14.062	14.0006	13.5433	14.0783	13.8284	12.7645	12.0149	13.5514	13.178	12.7037	13.3168	13.5131	13.7447	13.7134	13.7786	13.5129	13.5529	14.0131	13.2378	14.0807	13.3215	13.2659	13.8429	14.2713	13.5289	13.7889	12.9238	13.8026	13.1376	12.3945	13.9818	13.6006	13.2621	13.7722	12.5161	13.7783	13.3815	13.6899	13.9941	13.9982	14.0731	13.7933	13.4889	13.9048	13.6728	14.0404	12.8427	13.5593	13.1136	13.949	13.1606	12.4751	12.7274	12.9036	13.5732	12.9162	13.3709	13.2031	13.8618	13.8705	13.3449	14.5493	13.6842	13.9736	13.5288	13.1573	14.1196	13.9878	13.1153	13.8956	13.176	13.8412	13.3679	13.3646	13.5367	12.5817	13.8251	13.3196	13.5718	12.9077	13.0208	12.1862	12.7943	14.2321	12.853	13.8675	13.0998	12.3777	13.2984	13.4239	13.1099	12.6005	12.769	12.9186	14.1656	14.3496	13.3709	13.3991	14.0403	13.2984	12.8956	13.2851	12.6733	Q6PML9	SLC30A9	Zinc transporter 9	Q6PML9	ZNT9_HUMAN
NA	NA	NA	8.78639	NA	NA	NA	NA	NA	NA	NA	NA	NA	NA	NA	NA	NA	NA	NA	NA	NA	11.1396	NA	NA	NA	NA	NA	NA	NA	NA	NA	NA	NA	NA	NA	NA	NA	NA	NA	NA	NA	NA	NA	14.4419	10.0127	NA	NA	NA	NA	NA	NA	NA	NA	NA	NA	NA	NA	8.92742	NA	NA	NA	NA	NA	NA	NA	NA	NA	NA	NA	NA	NA	NA	NA	NA	NA	NA	NA	NA	NA	NA	NA	NA	NA	NA	NA	NA	NA	NA	13.7354	NA	11.8712	NA	NA	NA	NA	NA	NA	NA	NA	NA	NA	NA	NA	NA	NA	NA	NA	NA	NA	NA	NA	NA	NA	NA	NA	NA	NA	NA	NA	NA	NA	NA	NA	NA	NA	NA	NA	NA	12.8546	NA	NA	NA	10.5562	NA	NA	NA	NA	NA	NA	NA	Q6PUV4	CPLX2	Complexin-2	Q6PUV4	CPLX2_HUMAN
11.9345	12.3413	12.8366	NA	12.469	13.993	NA	12.0649	13.1417	12.3152	NA	12.9341	NA	12.3728	12.6931	NA	12.5625	NA	NA	13.0152	13.242	NA	13.3492	NA	13.2484	NA	NA	12.507	NA	11.84	13.5464	NA	NA	12.896	NA	NA	NA	12.5453	12.7947	14.5624	12.2671	NA	12.7379	12.8964	12.2748	13.205	12.5294	13.2694	13.9817	13.4199	12.4308	13.4687	12.9368	NA	12.3986	13.1666	13.1264	13.0138	13.5052	12.7355	12.9121	12.2642	NA	12.6002	NA	13.4412	NA	NA	12.9795	12.0122	13.1291	12.5281	13.8616	12.6326	13.1869	13.0745	12.9248	11.9269	13.0764	12.5761	NA	NA	12.4074	12.2421	12.3982	12.7527	NA	11.2792	12.371	13.5815	13.4257	13.7746	NA	12.7533	13.0751	11.5945	13.2348	11.9552	13.161	13.1699	12.6503	12.1565	12.222	12.3284	13.2769	12.747	NA	12.7321	12.783	NA	13.6164	11.3117	NA	NA	13.5677	12.3236	13.2709	13.1967	13.06	14.2499	12.4068	12.617	NA	12.3166	NA	11.6792	12.8687	13.5306	12.0717	12.0053	12.2264	11.6865	12.8296	NA	13.0991	NA	12.7828	11.6486	NA	12.8176	Q6Q759	SPAG17	Sperm-associated antigen 17	Q6Q759	SPG17_HUMAN
13.0735	13.6051	12.6229	13.8022	13.3394	13.307	13.1542	12.6145	13.3565	13.124	13.1294	12.9415	12.8179	13.09	13.3007	13.8689	14.2753	13.5463	12.7556	13.3906	13.5085	12.6629	13.7401	13.6838	13.5764	13.1458	13.3465	13.1471	13.1742	13.1475	13.5374	13.6241	13.9406	13.3622	13.6541	13.7564	13.0153	12.8336	13.3953	13.3459	13.4156	13.4254	13.1411	13.5531	13.229	13.8256	12.893	13.0089	13.1	12.9548	13.292	12.6061	12.9747	12.8863	13.0064	13.9157	13.1636	13.1766	13.2563	13.3075	13.0134	12.9818	13.6209	12.5954	13.2005	12.9689	13.1264	13.7074	13.5387	13.1256	13.3457	13.7134	13.6038	12.6657	13.6168	13.1851	13.0204	13.4753	12.6667	12.7229	13.7359	13.0417	13.7258	12.8596	13.0245	13.2913	13.6711	13.5192	13.0445	13.0943	13.1635	12.3362	12.1931	13.6783	13.6289	12.7072	13.6508	13.4448	13.5988	12.8895	12.7543	13.019	12.8727	13.7432	13.7287	13.973	13.112	13.7235	13.2772	13.6873	13.1243	13.1382	13.6745	13.0525	13.7426	13.2317	12.8891	12.7932	12.8801	13.3663	13.2241	14.0945	13.0637	13.8475	12.9684	13.7221	13.7828	13.3214	13.6004	13.1882	13.4708	13.1011	13.6659	13.4812	13.3049	13.4213	12.8801	13.4423	13.5726	13.161	Q6QNY0	BLOC1S3	Biogenesis of lysosome-related organelles complex 1 subunit 3	Q6QNY0	BL1S3_HUMAN
11.7594	11.4448	11.3036	11.7646	11.7312	11.7753	11.9004	11.6709	11.8315	11.6748	11.6742	11.5163	8.44107	11.2928	11.7218	11.3522	11.3754	11.0421	11.6402	11.4842	11.9413	11.9909	11.5228	11.4361	11.1686	11.4749	11.5582	11.1197	11.8689	11.5886	11.4895	11.5538	11.2591	11.8471	11.3841	11.2589	NA	11.7278	11.4314	11.2805	11.9115	11.7773	11.1405	11.9222	11.7317	11.2949	11.2038	10.9653	11.586	11.3815	11.7481	11.6959	11.4343	11.8753	11.7239	11.6755	11.166	11.4961	11.0701	11.4499	11.7893	11.6435	11.3525	11.7583	11.5417	11.1897	11.5879	12.3661	11.4657	11.6321	11.7487	11.0758	11.5781	10.9241	11.2289	11.8826	11.2839	11.1974	11.7278	12.0155	11.0989	11.2484	11.4882	11.1223	11.7969	11.4448	11.2213	11.1406	11.2663	10.85	11.3488	12.0833	11.414	11.5485	11.7618	11.3802	11.4825	11.0529	11.1976	11.4639	11.4564	11.3833	11.1999	11.4757	11.6421	11.2049	11.9977	11.5981	11.6117	11.7194	11.5745	11.1646	11.5922	NA	10.9835	11.827	11.5019	10.7511	11.3575	11.8087	11.3441	11.767	11.6959	11.563	11.3284	11.6537	11.6528	11.0436	11.2615	10.9941	11.7206	11.3244	11.2003	11.0896	11.8846	11.4307	11.5869	11.3987	11.5468	11.9625	Q6R327	RICTOR	Rapamycin-insensitive companion of mTOR	Q6R327	RICTR_HUMAN
12.9776	12.0789	12.8231	13.0165	11.6085	12.4739	11.4217	12.6053	11.8078	11.1934	12.4999	13.1983	11.6851	12.9516	11.0605	12.0439	12.4718	11.5306	11.2826	12.197	11.0916	13.0198	12.2831	13.218	12.081	11.5568	12.3941	12.6024	11.9084	13.1676	12.9573	13.0785	12.189	13.0293	12.2102	12.6396	NA	10.7889	NA	12.7325	11.093	11.0556	12.4671	12.8432	13.1055	12.3163	13.092	11.9235	12.8119	11.0284	11.9715	NA	11.4914	12.9908	11.2171	12.4832	13.3437	12.2317	13.46	12.689	11.2691	10.9353	11.6811	13.413	12.5396	12.4959	12.6367	NA	12.3924	12.1158	11.8626	12.8898	12.4241	12.4667	12.8385	11.6417	12.6467	11.3301	NA	11.2808	13.0345	12.9585	12.2454	13.4003	12.8875	12.5165	13.1083	12.7855	12.9892	13.2587	12.687	10.9883	12.6847	12.035	12.5314	12.04	12.4631	12.2617	12.7059	12.1875	11.7308	11.4071	12.0452	12.3448	11.5414	12.2485	11.9111	11.7414	11.5161	12.7072	12.5274	11.5246	12.6489	11.9954	12.7904	12.5086	12.117	12.8739	12.4521	12.0949	12.2516	11.6141	11.9636	11.8755	13.403	12.7757	12.7172	13.4577	12.9807	12.7202	12.2681	11.352	12.4151	12.0978	12.458	12.4123	11.6171	12.7335	12.2781	12.3488	Q6RFH5	WDR74	WD repeat-containing protein 74	Q6RFH5	WDR74_HUMAN
10.8649	12.1465	12.1053	11.9154	12.1371	11.0602	12.1155	12.3906	12.0597	12.0425	11.5857	NA	NA	11.7182	11.6816	NA	11.948	NA	11.9218	11.2429	11.7481	NA	11.1661	11.3342	12.2086	12.1256	10.8493	11.5548	11.5601	11.8578	11.569	12.2547	NA	11.7079	11.6345	11.2004	11.9719	12.1692	11.8637	11.8185	12.1855	11.9026	11.4773	11.1322	11.7767	11.5749	11.5222	11.865	12.335	10.7281	11.5492	11.9121	12.47	11.0184	12.3296	NA	11.316	12.0926	10.6005	11.6682	11.5718	11.6427	10.9418	11.0973	11.5444	10.995	11.5461	NA	11.6366	11.2449	11.5651	NA	12.067	11.7689	11.0106	10.7043	10.943	11.5086	11.6417	NA	11.9091	NA	11.8305	11.7523	11.8208	12.0581	11.0684	11.2022	12.4062	11.3915	11.8289	10.9544	NA	12.0357	NA	11.2594	12.159	11.3702	12.5214	11.6026	12.5509	11.3735	NA	12.3959	10.6508	12.0935	11.6761	11.3748	11.6271	11.7619	11.4887	12.0451	NA	NA	11.1733	11.9028	NA	11.6534	11.6009	11.4402	11.1047	11.8759	11.6104	12.0518	11.7714	12.2896	12.496	11.6367	10.986	12.0825	11.7334	12.6248	NA	10.8676	12.1016	12.5623	12.5155	10.7797	11.5407	11.5008	Q6RW13	AGTRAP	Type-1 angiotensin II receptor-associated protein	Q6RW13	ATRAP_HUMAN
NA	NA	NA	NA	10.8624	NA	10.4495	10.3222	NA	9.98979	NA	NA	NA	NA	NA	NA	NA	NA	NA	NA	NA	NA	NA	NA	NA	10.2768	9.74443	NA	NA	NA	NA	NA	NA	NA	NA	NA	10.7585	NA	NA	NA	9.9754	NA	NA	NA	NA	NA	NA	NA	NA	9.75413	NA	11.1919	9.65304	NA	9.18696	NA	NA	NA	NA	9.78818	10.8796	10.4787	NA	NA	NA	NA	NA	NA	NA	NA	NA	NA	NA	NA	NA	NA	NA	NA	9.88273	NA	NA	NA	NA	NA	NA	NA	NA	NA	NA	NA	NA	10.9176	NA	NA	NA	10.9277	NA	NA	NA	NA	NA	10.5739	NA	NA	NA	NA	NA	NA	9.76956	NA	NA	9.95501	NA	NA	NA	NA	NA	NA	NA	NA	NA	NA	NA	NA	NA	NA	NA	NA	NA	NA	NA	NA	NA	NA	NA	NA	10.2179	NA	NA	NA	Q6S9Z5	ZNF474	Zinc finger protein 474	Q6S9Z5	ZN474_HUMAN
12.7128	11.9355	11.225	11.9612	11.2395	12.3542	11.3541	NA	12.6197	9.75582	12.6724	11.4383	NA	11.8963	10.8888	12.3446	11.2721	10.7336	11.7126	11.3913	11.1169	13.1827	12.1721	11.915	11.8399	11.0777	10.7703	13.858	11.6529	11.7761	12.8633	11.7606	12.1023	11.0623	11.4251	11.1786	NA	8.94359	10.405	12.5664	10.9015	11.0203	12.0506	13.5715	11.7795	11.7101	11.9734	11.1228	11.4208	11.2546	10.8838	NA	10.8713	11.4678	11.4832	11.3985	12.2951	11.8321	13.0517	9.32163	10.8869	11.0295	11.5533	12.0566	11.0438	11.4587	13.9807	12.1738	11.8357	11.0172	NA	12.5171	11.4403	11.4947	11.4927	12.0294	10.9588	10.6468	10.0531	11.5421	12.3404	11.8535	10.9986	12.1928	12.062	11.6407	11.899	12.5423	13.6043	13.2082	11.5498	10.9782	12.2987	11.6848	12.57	10.9691	11.5749	11.8309	12.5516	11.5416	10.2156	10.7042	13.542	11.8671	12.2549	11.8567	10.9316	11.8187	11.2094	11.8903	10.4557	10.957	11.6462	10.9999	11.7707	12.4418	11.3617	12.1666	11.3637	12.1927	10.9259	12.3669	11.3045	11.1751	11.8997	12.7552	11.9173	12.743	13.3207	13.2266	12.3412	9.72802	11.864	11.4633	11.5888	12.1128	10.5382	13.2922	11.6781	12.8939	Q6SPF0	SAMD1	Atherin	Q6SPF0	SAMD1_HUMAN
12.654	13.3363	11.6591	12.8543	NA	13.5001	12.546	14.1256	NA	11.7601	NA	11.7828	NA	13.2232	11.8432	12.6787	12.1625	11.666	12.2237	12.7121	11.8372	NA	12.6685	NA	11.971	12.5809	12.0566	13.4115	12.9723	12.7347	12.0655	13.1803	11.112	12.381	13.437	14.3538	NA	11.8712	12.2281	NA	12.1053	13.5551	11.4416	11.9704	12.0027	13.6412	13.0945	NA	NA	NA	13.3148	10.5692	13.0362	12.1727	12.204	14.0932	13.021	12.5446	13.2069	12.7455	12.1722	12.5519	NA	11.8813	10.2773	11.4605	13.1861	11.9844	14.2327	NA	12.2831	11.8503	11.8181	11.3182	13.8452	13.0444	11.9901	11.561	NA	NA	NA	11.63	12.7484	NA	11.6165	12.8549	13.3016	11.4534	12.8018	12.5673	NA	NA	11.552	12.9181	11.6824	12.9257	13.6705	13.0416	11.4869	12.2398	NA	10.9965	13.0609	12.1581	13.3771	13.032	13.2316	12.1806	11.1119	14.0483	NA	12.6342	13.302	NA	10.3317	NA	NA	12.0334	NA	NA	11.97	11.1122	11.6039	13.1129	11.8829	12.029	13.8849	NA	NA	11.6092	11.0692	11.373	11.3048	11.9137	12.7714	13.1606	10.5263	11.933	12.4615	NA	Q6STE5	SMARCD3	SWI/SNF-related matrix-associated actin-dependent regulator of chromatin subfamily D member 3	Q6STE5	SMRD3_HUMAN
NA	NA	NA	NA	NA	10.6009	NA	10.9036	NA	NA	NA	NA	NA	10.5987	NA	NA	10.6751	NA	NA	11.689	11.2478	8.89565	11.677	NA	11.9253	NA	11.903	12.7444	10.7679	10.2331	9.9311	10.9738	11.3315	10.7566	11.2467	11.6333	NA	9.1467	11.0892	NA	10.7576	NA	11.3656	NA	NA	11.2478	11.3192	NA	NA	NA	11.4289	NA	11.3738	NA	NA	10.9765	10.611	12.1151	12.3736	NA	NA	NA	11.113	NA	NA	NA	12.5224	NA	11.3131	NA	10.0335	10.7231	NA	NA	10.3612	NA	NA	NA	9.91736	12.0495	NA	NA	11.101	NA	10.8089	11.2657	10.85	11.6817	9.42195	12.5149	NA	10.2647	NA	11.3115	10.5429	NA	11.014	10.6913	NA	11.17	10.4569	10.4541	12.5551	11.2408	9.438	11.8997	11.558	11.4352	10.5139	12.1242	11.0541	10.4773	11.6791	NA	11.1311	9.48683	NA	NA	NA	NA	10.5797	NA	11.8479	10.9953	NA	NA	11.0789	12.3716	NA	11.75	12.0663	NA	9.04829	11.76	12.3868	11.6603	NA	10.4736	10.1524	NA	Q6SZW1	SARM1	NAD(+) hydrolase SARM1	Q6SZW1	SARM1_HUMAN
NA	10.2934	10.9808	NA	9.3345	NA	NA	NA	9.23674	9.9001	NA	9.61289	NA	NA	10.9899	9.92216	11.3568	10.4007	11.2824	10.3937	NA	NA	10.9299	NA	9.88547	NA	12.016	NA	11.275	NA	10.8499	10.9832	11.422	NA	10.7513	11.4762	NA	NA	NA	NA	NA	9.97892	9.96989	NA	NA	NA	NA	NA	NA	10.0723	10.4325	NA	NA	NA	NA	10.6787	NA	11.6133	NA	NA	NA	NA	11.6381	NA	NA	NA	9.71992	NA	10.6775	NA	NA	10.7493	11.9825	11.7708	NA	10.7364	NA	11.1386	8.4436	11.103	NA	NA	10.6367	NA	10.2523	10.3164	10.6428	NA	NA	NA	11.097	10.5452	9.03791	10.9535	NA	NA	11.0276	10.888	NA	12.0402	NA	NA	NA	11.1073	9.92747	10.6612	NA	10.7079	10.7611	10.6816	NA	NA	10.7267	NA	12.0138	NA	10.6526	NA	NA	9.95998	11.1152	10.3408	NA	11.5658	NA	NA	10.6853	NA	NA	NA	NA	9.91517	10.9616	11.3755	10.7704	NA	9.75749	NA	9.56563	NA	Q6T4R5	NHS	Nance-Horan syndrome protein	Q6T4R5	NHS_HUMAN
NA	11.1938	NA	NA	12.8381	NA	13.3309	12.2055	NA	13.6868	NA	NA	13.2483	NA	13.7366	NA	NA	NA	13.5275	10.1352	NA	NA	10.2831	NA	11.402	13.6309	11.9967	NA	11.3632	NA	10.6235	NA	10.1382	NA	11.665	NA	13.6465	13.3719	13.1314	12.0328	12.892	13.0423	9.92057	NA	NA	NA	NA	11.5775	NA	13.0012	13.1607	13.6244	12.8213	NA	13.1466	9.84656	NA	NA	NA	13.0995	13.1903	13.5998	11.7482	NA	NA	NA	NA	13.4396	10.2339	13.2717	13.3606	NA	12.9695	NA	NA	10.2562	NA	13.5537	13.2017	12.693	NA	NA	12.8822	NA	NA	11.0284	NA	9.3496	NA	NA	NA	12.1773	NA	NA	NA	14.0517	NA	10.4039	NA	NA	13.2638	13.4807	NA	11.6323	9.83838	11.0462	12.4972	NA	12.7975	9.78155	12.0249	12.2176	NA	11.9093	NA	NA	10.9755	NA	11.9527	11.3401	NA	NA	13.1881	11.0728	NA	NA	11.0885	NA	NA	NA	NA	12.8487	NA	11.1731	11.6669	12.0607	12.546	NA	10.5016	NA	Q6TDU7	DNAI7	Dynein axonemal intermediate chain 7	Q6TDU7	DNAI7_HUMAN
NA	NA	NA	NA	NA	NA	NA	NA	NA	NA	NA	NA	NA	NA	10.747	NA	NA	NA	NA	NA	NA	NA	NA	NA	NA	7.11773	8.86997	NA	NA	NA	NA	NA	NA	NA	NA	NA	NA	NA	8.8433	NA	NA	NA	NA	NA	NA	NA	NA	NA	NA	NA	NA	NA	NA	NA	NA	NA	NA	NA	NA	NA	NA	NA	NA	NA	NA	NA	NA	NA	NA	NA	NA	NA	11.1296	NA	NA	NA	NA	9.10357	7.7578	10.3545	NA	NA	NA	NA	NA	NA	NA	NA	NA	NA	NA	8.72913	NA	NA	NA	NA	NA	NA	8.35689	NA	NA	NA	NA	NA	NA	NA	NA	NA	NA	NA	8.38705	NA	NA	NA	NA	NA	NA	NA	NA	NA	NA	NA	NA	NA	NA	NA	NA	NA	NA	NA	NA	NA	NA	NA	NA	NA	NA	NA	NA	NA	Q6U841	SLC4A10	Sodium-driven chloride bicarbonate exchanger	Q6U841	S4A10_HUMAN
13.8301	13.1586	13.1911	13.6315	13.0511	12.89	12.8223	12.8388	12.7817	12.5623	14.0957	13.8146	12.2745	14.3728	12.917	14.0347	13.4033	13.081	13.1534	12.5865	13.0744	13.0522	12.9903	13.2356	12.5455	12.9284	12.6327	13.4188	13.0196	14.2287	13.6334	14.1502	13.6215	13.5507	13.6792	12.8797	13.1723	12.7432	12.9535	13.1984	13.227	13.7969	13.0121	13.2146	13.3567	13.8643	13.4299	13.0962	13.3296	12.8801	13.074	13.1314	13.4252	14.4353	13.3422	13.9767	13.8891	13.1707	13.9185	13.7961	12.7816	13.1413	12.6043	14.2684	14.3637	13.8966	13.1254	10.6669	13.9833	12.5053	12.8873	13.5692	13.0179	13.224	13.9582	14.0914	14.5201	12.187	10.8364	12.811	13.4179	13.3257	13.4804	13.9945	14.1218	13.6283	13.6454	12.5789	12.8033	13.7907	14.2661	11.002	13.4381	12.9108	13.5925	13.2935	13.082	13.111	14.3958	11.9639	11.9908	12.4929	13.1084	13.7789	13.3112	13.1257	13.7257	12.5795	12.6568	13.1513	12.5386	13.1104	12.9197	13.2123	13.139	13.9576	12.2804	14.0287	12.5477	13.1731	13.3002	12.9025	12.6766	13.2997	14.1306	13.0926	13.9189	14.0365	13.4547	12.3603	13.4464	13.1371	13.656	12.8443	13.7666	13.9044	12.2515	12.3696	13.6138	13.9775	Q6UB35	MTHFD1L	Monofunctional C1-tetrahydrofolate synthase, mitochondrial	Q6UB35	C1TM_HUMAN
11.2792	NA	NA	NA	NA	12.0702	NA	NA	11.652	NA	12.9627	NA	NA	NA	NA	NA	NA	NA	NA	NA	NA	12.4977	9.81175	NA	NA	NA	NA	NA	NA	NA	NA	NA	NA	NA	NA	NA	NA	NA	NA	NA	NA	NA	NA	11.7648	NA	NA	NA	NA	NA	NA	NA	NA	NA	NA	NA	9.53749	NA	10.9277	NA	NA	NA	10.5265	NA	NA	NA	NA	NA	NA	NA	NA	NA	NA	NA	NA	11.3245	NA	NA	NA	NA	NA	10.3352	NA	NA	NA	NA	NA	NA	NA	13.0595	NA	NA	NA	NA	NA	NA	NA	NA	NA	NA	NA	NA	NA	NA	NA	NA	10.7124	NA	NA	11.6806	NA	NA	NA	NA	NA	NA	11.3693	NA	NA	NA	NA	NA	11.6439	NA	NA	NA	NA	10.0141	NA	11.4092	NA	NA	NA	NA	NA	NA	NA	NA	NA	10.1979	10.9617	Q6UB99	ANKRD11	Ankyrin repeat domain-containing protein 11	Q6UB99	ANR11_HUMAN
12.1384	10.9051	12.0278	11.3103	12.1087	11.8987	12.0862	11.2899	12.3268	12.177	12.0182	11.0751	10.7899	11.523	11.8982	11.7887	11.8104	NA	12.0925	11.5843	12.1898	11.6022	11.7306	11.8682	11.3176	12.3419	11.8644	11.961	12.1006	11.6034	11.6428	11.935	11.6554	10.8767	11.0911	11.5227	15.1787	12.4456	11.7147	11.3382	11.3285	11.9407	11.1071	11.9301	11.6376	11.7252	11.5215	11.5188	12.7993	12.1204	12.078	12.1933	12.0546	11.2553	11.7452	11.5492	11.1934	11.8464	11.7355	12.297	11.9234	11.5853	11.9367	11.8313	11.9989	10.6811	11.4476	12.0049	11.3742	12.0734	12.2012	11.9524	11.8849	12.2548	11.6538	10.996	11.6301	12.1936	12.186	11.2757	11.5836	11.6715	12.2682	11.667	11.568	12.4145	11.1075	11.1897	12.4399	11.6612	10.7948	11.9314	11.6895	11.9121	11.7382	12.0972	11.3019	11.5002	11.9001	11.0606	11.7687	11.8543	11.4486	12.5964	12.3664	11.6968	11.1424	11.9723	11.6176	11.5799	12.1612	11.6204	11.3716	11.6091	11.4186	11.1797	11.959	11.3274	11.2342	11.6267	12.0822	12.308	11.8217	11.983	10.7015	11.5733	11.6484	10.6895	12.2474	11.8265	12.0262	11.7256	11.9696	11.8252	11.2665	12.1825	11.7103	12.13	11.5574	11.8164	Q6ULP2	AFTPH	Aftiphilin	Q6ULP2	AFTIN_HUMAN
14.3918	13.564	14.0459	14.3623	13.7656	13.7957	14.0486	14.2016	13.7658	13.6296	14.0502	13.6483	13.5616	14.474	14.0249	13.8876	13.6307	13.5247	13.99	13.7573	13.4115	14.5361	13.6383	14.5964	13.5618	13.6604	13.8463	14.2129	13.3083	14.4658	13.7273	14.1176	13.1581	13.6908	13.7799	13.8085	13.7523	13.5402	13.5594	13.9865	13.7579	14.0144	13.8112	14.6087	14.1899	13.8825	14.2757	13.7042	14.2037	13.9899	13.9346	13.4928	14.0122	13.4735	14.1918	13.8858	13.6346	13.8546	14.3212	13.9951	13.7732	13.9951	13.8054	13.9449	13.7772	13.46	14.3713	13.8063	13.957	13.9234	13.174	14.2293	13.6286	13.887	13.878	13.8676	13.6753	13.7314	13.5518	13.1102	14.3869	13.7423	13.3506	13.7939	13.7731	13.9177	13.6423	14.4952	14.5923	14.3416	13.383	13.6391	14.0532	13.5715	14.025	13.5968	13.4733	13.8528	14.2739	13.1656	14.1463	13.7804	14.1685	13.4778	13.8962	13.7686	13.7407	13.7418	13.7596	13.7263	13.5171	13.9246	13.7196	14.0653	13.3317	14.1433	13.6334	14.197	13.6213	13.7853	13.7519	13.9224	13.749	13.592	13.3479	13.9399	13.7977	14.1523	14.5901	14.4681	13.9938	13.084	13.536	13.7724	13.7861	13.8442	13.956	14.084	13.8729	14.0264	Q6UN15	FIP1L1	Pre-mRNA 3'-end-processing factor FIP1	Q6UN15	FIP1_HUMAN
NA	10.7399	NA	NA	10.3117	NA	10.9458	NA	NA	9.78628	NA	11.0021	NA	NA	NA	9.49811	NA	NA	NA	NA	11.0921	NA	NA	NA	10.6681	10.7251	NA	NA	10.3852	10.0589	NA	8.48886	8.62309	8.90111	10.3682	11.3104	NA	9.48589	NA	10.3106	9.16646	NA	NA	NA	10.4793	10.3586	NA	NA	NA	NA	9.9821	NA	NA	NA	9.87777	11.1364	11.1869	10.3868	11.5506	NA	10.8432	NA	NA	9.37502	10.0685	10.0492	NA	NA	10.7949	NA	8.82476	9.54073	NA	NA	9.41793	8.87569	NA	10.6018	NA	NA	NA	10.1533	10.8212	NA	NA	NA	10.948	NA	NA	11.7088	10.4176	10.0926	NA	NA	NA	NA	NA	NA	9.6234	10.6834	NA	11.0831	NA	NA	10.8485	NA	NA	11.6966	10.3798	11.3543	NA	NA	11.2761	NA	11.2394	NA	NA	9.21469	NA	10.7258	NA	NA	NA	11.038	NA	9.93285	10.848	10.8713	NA	NA	10.6037	NA	9.89469	9.20033	NA	NA	9.73224	NA	10.0125	NA	Q6UUV7	CRTC3	CREB-regulated transcription coactivator 3	Q6UUV7	CRTC3_HUMAN
11.915	11.3995	10.0635	10.7184	12.473	10.3621	12.7649	12.3403	13.0621	11.5553	11.9234	12.3476	11.9612	11.1148	12.8869	12.5114	11.7787	11.2809	11.8168	12.7171	12.9876	12.6673	12.6783	NA	12.2547	11.7469	11.6965	12.2462	11.7948	11.4355	13.1819	11.5844	12.8985	11.4948	11.678	12.1766	NA	12.6842	12.1081	10.763	12.6028	12.2231	10.7667	13.2489	10.2932	12.0792	11.203	11.0605	11.4929	12.2463	12.231	11.2299	11.7606	10.9771	12.3042	11.1166	NA	12.4332	11.7788	12.488	12.51	12.2768	11.5127	10.4989	11.1212	11.5897	12.5217	12.7502	11.5891	11.1836	12.4043	12.8579	12.4092	11.5493	11.3204	11.0471	10.8531	12.6196	11.3231	NA	NA	11.051	12.3034	10.9007	11.3347	10.9767	10.8319	12.4085	13.6756	12.1348	12.2008	11.5924	11.1242	12.2888	12.2537	12.3098	11.4405	11.6751	12.346	12.716	12.7154	12.3314	12.3705	11.7306	10.8975	11.9899	12.4977	12.2352	12.7876	12.1764	11.0836	12.2988	13.3261	12.1436	12.1746	11.8084	12.3619	11.7028	10.1368	11.303	11.5231	12.874	12.1593	12.6403	10.0595	12.5355	11.975	11.1238	12.4447	12.706	12.3696	12.1184	11.8498	12.4082	11.2585	NA	11.7367	13.0649	11.115	12.0884	Q6UUV9	CRTC1	CREB-regulated transcription coactivator 1	Q6UUV9	CRTC1_HUMAN
NA	NA	NA	11.6687	NA	NA	NA	NA	NA	10.1285	10.1357	NA	NA	NA	NA	NA	NA	NA	NA	NA	NA	NA	NA	NA	NA	NA	NA	NA	NA	NA	NA	NA	11.3728	NA	NA	NA	NA	NA	9.6409	NA	NA	NA	NA	NA	NA	NA	NA	NA	NA	NA	NA	NA	NA	10.2982	NA	NA	NA	10.7295	15.0113	NA	10.19	NA	NA	NA	NA	NA	NA	NA	NA	NA	NA	NA	NA	13.7162	NA	NA	NA	8.4925	NA	NA	NA	10.0088	10.9954	NA	9.29222	NA	NA	14.8277	NA	14.9532	NA	NA	NA	NA	NA	NA	9.53963	NA	NA	13.0714	NA	NA	NA	NA	NA	9.93343	10.6143	9.8525	NA	NA	NA	NA	8.15175	NA	NA	NA	NA	NA	NA	9.71117	NA	NA	NA	NA	NA	NA	9.13407	15.0458	NA	7.8249	NA	NA	9.26844	8.75797	NA	9.21429	NA	9.55282	NA	NA	Q6UVY6	MOXD1	DBH-like monooxygenase protein 1	Q6UVY6	MOXD1_HUMAN
13.0235	13.2028	12.1453	12.9682	12.2451	12.9502	12.8607	13.0882	13.6477	13.0661	13.1731	12.6529	13.033	13.261	12.5218	12.7202	13.0291	13.2084	12.874	12.7885	12.717	13.9763	12.9167	13.0173	13.0079	13.1517	12.7497	12.9975	12.8177	12.8351	12.8878	13.1646	12.9888	12.6173	13.0336	13.0315	NA	13.1409	12.776	12.6064	12.4354	12.8478	12.8508	13.6318	11.9419	12.7041	12.9243	13.1773	12.5858	12.575	12.9945	12.9388	13.2097	12.3352	12.8949	12.9254	12.7877	13.3178	13.1307	12.5751	12.5724	12.8858	12.85	12.7516	12.4533	12.3237	12.092	13.6877	12.8634	12.2897	12.9397	12.1769	12.3401	12.8533	13.0885	12.783	12.5453	12.4592	12.7533	13.0433	12.5324	13.2461	13.0712	12.8554	12.5969	12.9607	13.3987	12.7971	13.7704	13.3814	13.3516	12.8447	12.8771	13.0866	12.572	12.544	12.5769	13.2061	12.3916	13.4143	12.4524	12.7005	12.8593	13.327	12.7269	12.8044	12.6777	12.7085	12.8693	12.9673	12.628	12.4607	12.744	13.8707	13.0362	13.2042	12.8154	12.7455	13.0341	12.7314	12.8953	13.4896	12.568	12.983	13.1406	12.717	13.0124	12.7601	13.3622	12.7035	12.5477	12.792	12.9473	12.6013	12.7444	13.2893	13.0627	12.6047	12.6322	13.262	Q6UW02	CYP20A1	Cytochrome P450 20A1	Q6UW02	CP20A_HUMAN
NA	NA	NA	NA	NA	NA	NA	NA	NA	NA	NA	NA	NA	NA	NA	NA	NA	NA	NA	NA	NA	10.7352	11.1713	8.45837	NA	NA	NA	11.5632	NA	NA	NA	9.56936	NA	NA	NA	NA	NA	NA	NA	NA	NA	NA	NA	NA	NA	NA	NA	NA	NA	NA	NA	NA	NA	9.69727	10.9567	NA	9.45145	NA	10.157	NA	NA	NA	NA	NA	NA	9.04869	10.5034	NA	NA	NA	NA	NA	NA	9.58903	9.12671	NA	NA	NA	10.5457	NA	NA	10.8985	11.0768	NA	NA	NA	NA	9.31062	11.8065	NA	NA	NA	NA	8.9186	NA	12.0421	NA	10.0983	NA	NA	NA	NA	NA	NA	NA	NA	NA	NA	NA	NA	NA	NA	NA	NA	NA	NA	NA	NA	NA	NA	9.44767	NA	NA	NA	10.9819	9.08513	NA	NA	NA	10.09	NA	NA	NA	NA	NA	NA	NA	NA	NA	NA	Q6UW63	POGLUT2	Protein O-glucosyltransferase 2	Q6UW63	PLGT2_HUMAN
11.8417	14.2062	13.1288	13.4486	13.4548	13.0086	11.8443	12.7299	13.2038	12.8167	11.6528	14.3553	12.9232	13.8825	13.3077	12.6571	14.6655	14.1737	11.857	14.5635	14.6206	12.921	14.1573	13.0522	14.4562	12.4289	14.323	14.8831	14.0104	13.5401	13.5576	14.0597	14.0296	13.7119	13.7061	14.1485	13.1675	12.9673	13.0908	12.7353	13.4119	13.3748	13.7496	12.1219	12.6997	14.4618	12.2269	13.9554	12.3676	12.5997	13.3171	11.7852	13.3874	14.1288	12.4124	14.2636	14.08	14.5619	14.6933	12.9656	13.5958	11.7328	14.1568	13.7498	14.0562	14.3552	14.6206	13.168	14.3695	13.6228	13.4782	13.1064	14.1548	12.9374	14.7293	13.4583	14.1303	13.6958	12.8072	14.5406	13.5294	14.4781	14.0165	13.516	14.6724	14.2267	14.3195	13.6648	12.9021	14.9545	14.1847	13.1438	13.0961	14.608	13.0186	12.0284	15.1032	15.0084	13.7421	14.677	12.3845	13.9946	14.5952	14.1077	13.6988	14.8119	13.3314	14.0886	13.7677	14.5159	14.0353	12.95	14.7921	13.8592	14.7059	13.2119	14.3457	13.8432	14.7702	12.3898	12.6238	13.8596	13.9037	14.6562	13.6405	14.8451	14.5998	14.7963	13.4178	13.6622	12.8388	14.1973	14.4028	14.6876	14.3624	14.1716	14.1504	13.7509	14.2651	12.1666	Q6UW68	TMEM205	Transmembrane protein 205	Q6UW68	TM205_HUMAN
NA	10.7024	12.7884	13.6857	12.3485	NA	12.0263	12.1004	11.0292	10.7924	11.9933	12.7815	12.2177	12.0976	12.144	12.1443	12.0946	12.7383	11.4616	11.4488	11.3181	11.2621	11.8273	13.5717	11.3634	NA	12.4466	11.8606	9.31226	12.3616	10.6396	11.8787	12.1423	12.4154	11.3002	11.9085	12.5745	9.91889	10.8503	11.4441	10.0678	11.4241	11.3738	NA	12.544	12.176	10.6018	9.9912	12.1403	11.7148	NA	NA	12.3043	11.9324	NA	10.7267	NA	12.7364	12.3817	10.7029	11.603	NA	12.4795	13.4118	11.7355	12.7308	12.3546	11.2303	11.4799	10.5716	11.7197	12.4316	11.1343	11.6376	12.8554	11.6289	13.0928	12.4583	10.4311	NA	13.9578	12.694	12.3872	13.2929	12.5794	11.9132	NA	11.6324	10.095	11.9828	12.1163	10.3605	11.076	12.5616	11.8371	11.0514	13.34	12.1962	12.098	12.0992	NA	11.4711	12.6928	11.3539	NA	11.0969	10.7613	11.7109	12.6912	12.0202	11.7168	NA	12.5834	NA	12.0613	11.1405	10.9801	11.6088	12.1184	10.8289	12.6436	11.5221	12.287	10.8611	13.2935	12.8516	11.096	11.8378	11.1588	11.749	NA	12.0054	12.7041	12.4132	11.0533	NA	NA	NA	9.61815	11.5025	Q6UW78	UQCC3	Ubiquinol-cytochrome-c reductase complex assembly factor 3	Q6UW78	UQCC3_HUMAN
11.9391	11.258	11.8343	NA	NA	11.6493	NA	NA	12.6434	NA	12.0591	11.9001	11.7546	11.8012	11.5613	12.088	11.0853	NA	11.6885	11.7968	11.5062	11.8616	11.5991	11.6064	11.72	NA	12.6378	11.3965	12.0159	11.1443	NA	11.59	10.1576	11.625	11.4009	11.7963	NA	11.2388	12.0597	11.9982	10.0303	11.4102	11.9846	12.4749	12.2988	11.7538	NA	11.8147	12.2192	NA	10.8651	NA	9.42151	11.5245	NA	11.6494	11.6477	12.1786	11.8961	11.9755	NA	11.6222	12.7684	11.1195	NA	11.6015	10.7379	11.4613	11.732	NA	11.0062	12.0635	12.0614	12.4125	11.2523	11.555	11.8204	10.3293	NA	12.7875	10.9534	11.1276	NA	11.3733	12.0585	11.2033	11.3446	NA	12.5188	11.4227	11.6158	NA	11.2668	11.7231	12.4692	11.2669	12.0718	11.8696	12.5637	NA	NA	NA	10.5163	12.323	NA	12.1847	11.0479	12.1073	11.8144	10.437	NA	NA	12.0065	NA	11.9715	11.1085	11.9519	NA	11.7336	12.0246	11.4007	12.4492	11.4342	12.0478	11.6438	11.7797	11.8173	11.7811	12.2481	11.0881	12.3305	12.705	10.7804	11.4847	11.5054	12.9706	11.4638	11.5334	12.1971	12.3458	Q6UWE0	LRSAM1	E3 ubiquitin-protein ligase LRSAM1	Q6UWE0	LRSM1_HUMAN
10.7561	NA	NA	NA	NA	NA	NA	NA	9.00591	8.96696	NA	NA	NA	10.2115	10.029	NA	9.84017	NA	9.59738	10.737	NA	9.50452	9.74033	10.2605	10.9681	9.9714	NA	9.31677	9.49785	NA	NA	NA	8.15991	NA	NA	NA	NA	10.0056	NA	NA	9.18095	NA	NA	NA	10.4222	NA	NA	8.30914	9.96353	9.88071	NA	10.7116	NA	NA	NA	NA	8.91029	NA	9.07663	NA	NA	NA	NA	10.5277	NA	NA	NA	NA	9.22985	9.43275	9.77408	NA	NA	NA	NA	9.50802	NA	10.1695	NA	9.12526	NA	NA	10.7973	9.88185	NA	NA	NA	NA	NA	NA	8.56511	9.57922	NA	NA	9.9294	NA	7.48238	NA	NA	NA	NA	9.55767	9.57042	10.2734	9.40066	10.6755	NA	NA	NA	8.81318	10.2213	9.86164	8.43949	NA	9.32702	NA	9.40844	9.28708	NA	NA	NA	NA	9.17643	NA	9.79817	8.42022	NA	10.1643	10.4141	9.51058	9.01736	NA	NA	9.96377	9.65538	NA	10.3671	NA	8.38531	NA	Q6UWH6	TEX261	Protein TEX261	Q6UWH6	TX261_HUMAN
NA	NA	NA	NA	9.3578	NA	10.8184	10.3873	NA	9.24856	NA	NA	10.6975	NA	10.7921	NA	10.0382	NA	11.0166	NA	10.0471	NA	NA	8.94717	NA	9.93181	NA	NA	NA	NA	10.1332	NA	NA	10.4153	NA	NA	NA	11.0477	9.5996	NA	10.933	11.1365	NA	NA	NA	NA	NA	NA	NA	11.1349	10.9574	9.91381	NA	NA	10.4168	NA	NA	NA	NA	11.1475	NA	11.0081	NA	NA	NA	NA	NA	11.4813	NA	9.82168	9.6022	NA	NA	9.71555	NA	10.5726	NA	NA	NA	11.1253	NA	NA	10.8133	NA	NA	11.3195	NA	NA	NA	NA	NA	9.89232	NA	NA	NA	NA	NA	NA	NA	NA	10.2559	10.3472	NA	10.6058	NA	NA	9.80364	NA	10.6906	NA	10.5208	11.0415	NA	11.3877	NA	NA	9.8282	NA	NA	10.1778	NA	NA	10.7479	10.1686	NA	NA	NA	NA	NA	NA	10.0764	9.90931	NA	NA	9.74232	11.1613	11.2918	NA	10.0814	NA	Q6UWJ1	TMCO3	Transmembrane and coiled-coil domain-containing protein 3	Q6UWJ1	TMCO3_HUMAN
NA	11.8515	11.1724	12.6573	11.5182	11.1453	12.0883	12.1884	12.2852	11.4612	12.2516	11.6768	11.6373	11.7435	12.3598	11.7609	11.5278	11.2193	11.4496	13.6541	12.8172	11.058	11.9483	11.3528	12.4321	11.862	11.795	9.82461	12.4243	11.8038	11.4744	NA	11.4817	NA	11.827	10.1993	12.8827	12.0492	12.5416	11.5761	12.5049	12.08	12.4233	NA	11.4341	12.2865	10.4092	12.6487	11.0349	11.8815	11.4948	11.9335	NA	11.5925	12.3406	12.3831	11.7187	13.7583	11.5482	11.9231	11.3551	11.8236	11.9325	11.692	11.7137	11.833	NA	11.978	12.4095	12.2271	12.5477	11.7794	12.7625	11.7109	10.4542	11.2773	11.9791	11.955	11.9201	12.9019	11.8314	10.0809	12.1855	11.4964	12.142	11.6751	11.5973	11.4674	10.1411	11.6777	10.7148	11.3132	12.1853	12.7171	11.5453	11.6925	11.8291	12.6195	11.0172	12.1514	11.9547	12.0438	9.74115	11.4802	11.9342	13.2723	11.3127	12.0538	12.2338	10.9743	12.177	NA	NA	11.9238	11.753	11.8111	12.7341	12.0986	11.9302	12.6898	11.2985	12.5912	12.1124	11.8557	11.2365	11.7978	12.2625	11.5236	10.9102	10.4453	11.7458	13.112	10.7315	12.2401	12.384	12.2409	12.5237	12.0246	11.7172	11.5395	Q6UWP2	DHRS11	Dehydrogenase/reductase SDR family member 11	Q6UWP2	DHR11_HUMAN
13.9217	13.8459	13.364	13.4002	13.3014	13.4379	13.5699	13.7151	13.8669	14.0653	13.8121	14.0624	13.7687	14.0577	13.7507	13.9055	14.3713	13.3868	14.1597	13.8686	14.0488	13.7589	13.6081	13.6353	13.2811	14.1467	13.3231	14.9607	13.4874	13.6902	14.1074	14.6325	13.8175	13.4879	14.0445	13.4099	13.6853	14.0629	14.0136	13.2729	13.8465	13.2901	13.9564	13.6717	13.54	13.523	14.2026	13.6296	13.6864	13.9869	13.5739	13.7717	13.9141	13.8689	13.5261	13.7544	14.1879	13.8832	15.596	13.1038	14.0013	13.8505	14.0962	13.0792	13.8599	13.9889	14.7061	13.8516	13.505	13.5542	13.3584	14.1	13.7819	13.9138	14.2321	13.9227	13.9333	13.6068	13.4425	14.0621	13.5242	13.9103	13.954	12.7826	14.2621	13.8611	14.537	14.5626	13.841	15.464	14.1169	13.767	14.3843	13.7525	13.8632	13.8296	14.4654	13.9012	14.6631	13.9097	13.7112	13.8176	14.842	14.0048	14.0309	13.7763	13.5561	13.7824	14.2237	13.8065	13.1139	13.2944	13.4484	13.5293	14.0287	13.8492	13.9264	13.6483	14.1181	13.9662	14.2001	13.7968	13.4442	14.0914	13.2536	13.9284	13.4579	15.7333	14.437	14.4645	14.7465	13.8009	13.8863	13.9237	14.1197	14.3669	13.7143	14.6917	13.4827	13.6702	Q6UWP7	LCLAT1	Lysocardiolipin acyltransferase 1	Q6UWP7	LCLT1_HUMAN
NA	NA	NA	15.1038	NA	10.1986	NA	13.8957	9.56111	10.5893	NA	NA	NA	11.551	11.2803	NA	NA	9.74955	NA	11.5682	NA	NA	NA	NA	NA	11.7125	NA	NA	NA	NA	11.0053	NA	NA	9.66891	NA	NA	15.3341	NA	9.32183	NA	11.5568	NA	NA	9.99567	NA	10.8876	NA	9.89886	11.2019	9.15464	10.6896	NA	10.8357	11.8708	10.3254	9.82245	9.0727	14.6139	NA	NA	11.0275	10.7777	9.55647	NA	10.8342	NA	NA	11.2714	NA	NA	10.9735	NA	NA	NA	NA	9.0454	9.04734	10.8437	NA	16.1067	9.33859	NA	9.15897	NA	11.7435	NA	NA	10.1796	NA	9.22807	NA	9.40518	9.82829	11.8166	NA	11.8043	NA	9.38614	10.0429	11.4431	NA	10.2326	NA	NA	8.84409	NA	NA	NA	12.8304	NA	11.7655	NA	NA	12.9472	NA	NA	11.1462	NA	10.2367	10.1808	NA	NA	11.1927	9.44499	11.8224	9.08427	10.3985	NA	9.56737	NA	NA	15.6792	NA	10.781	13.341	14.0595	12.1813	9.719	10.6348	NA	Q6UWP8	SBSN	Suprabasin	Q6UWP8	SBSN_HUMAN
NA	9.73431	NA	NA	NA	NA	NA	12.4402	NA	11.2136	NA	NA	NA	NA	NA	NA	NA	NA	10.851	NA	NA	NA	NA	NA	NA	10.7128	NA	NA	NA	NA	NA	NA	NA	NA	9.58158	NA	NA	11.1086	10.9751	NA	NA	10.1491	NA	NA	NA	NA	NA	NA	NA	NA	11.1537	11.4344	10.2829	NA	NA	NA	NA	NA	NA	10.7648	10.8749	NA	NA	NA	9.92289	NA	NA	10.1187	NA	NA	NA	NA	10.3711	NA	NA	NA	NA	NA	NA	NA	NA	NA	NA	NA	NA	NA	NA	NA	NA	NA	NA	11.2416	NA	NA	NA	11.0766	NA	NA	NA	NA	11.2352	NA	NA	NA	NA	NA	NA	NA	11.0115	NA	NA	11.1705	NA	NA	NA	NA	NA	NA	NA	NA	NA	NA	11.0847	NA	NA	NA	11.5877	NA	NA	NA	NA	11.7696	NA	NA	NA	NA	NA	NA	NA	NA	Q6UWU2	GLB1L	Beta-galactosidase-1-like protein	Q6UWU2	GLB1L_HUMAN
NA	8.93358	10.1874	10.4591	NA	NA	10.3197	NA	9.05915	NA	NA	10.4776	10.2757	9.80524	NA	10.7017	9.54848	NA	10.2468	NA	9.65253	10.5711	8.85969	9.88192	10.0852	10.8432	9.86221	NA	10.3955	NA	NA	9.39855	9.70162	11.0671	NA	NA	NA	10.1245	9.9944	10.0613	NA	NA	9.71968	NA	10.7929	9.97629	NA	9.86429	10.8255	10.2216	10.979	NA	NA	NA	10.3743	NA	NA	10.4346	10.5774	NA	NA	NA	9.38198	NA	9.77088	10.734	10.3816	NA	NA	10.7698	NA	11.0639	NA	NA	11.3188	NA	10.2921	10.2518	NA	10.8684	10.697	NA	10.3113	8.93579	9.28493	9.5534	NA	11.2508	NA	10.5746	10.5355	NA	NA	10.1131	10.8589	NA	10.3169	9.28221	10.178	10.2052	NA	9.3242	10.2467	10.9194	NA	9.74798	10.5872	9.72044	10.33	NA	NA	NA	NA	NA	NA	10.2903	10.3709	9.97729	10.8013	9.6528	9.3358	10.0154	NA	9.47935	10.2197	11.1846	9.72268	NA	9.64079	10.8957	10.6625	9.24008	9.00378	10.0034	NA	9.53133	10.068	10.9476	9.35837	9.38137	Q6UWU4	C6orf89	Bombesin receptor-activated protein C6orf89	Q6UWU4	CF089_HUMAN
NA	NA	NA	12.2841	NA	NA	NA	NA	NA	NA	NA	NA	NA	NA	NA	NA	NA	NA	NA	NA	NA	NA	NA	NA	NA	NA	NA	NA	NA	NA	NA	NA	NA	NA	NA	NA	NA	NA	NA	NA	NA	NA	NA	NA	NA	NA	NA	NA	NA	NA	NA	NA	NA	NA	NA	NA	NA	NA	NA	NA	NA	NA	NA	NA	NA	NA	NA	9.72275	NA	NA	NA	NA	NA	NA	NA	NA	NA	NA	NA	NA	NA	NA	NA	NA	NA	NA	NA	NA	NA	NA	NA	NA	NA	NA	NA	NA	NA	NA	NA	NA	NA	NA	NA	NA	NA	NA	NA	NA	NA	NA	NA	NA	NA	NA	NA	NA	NA	NA	NA	NA	NA	NA	NA	NA	NA	NA	NA	NA	NA	NA	NA	NA	NA	NA	NA	NA	NA	NA	NA	NA	Q6UWW0	LCN15	Lipocalin-15	Q6UWW0	LCN15_HUMAN
13.6077	NA	NA	NA	NA	11.7766	NA	NA	10.7141	NA	11.2832	9.80562	NA	NA	NA	11.2362	10.7626	NA	9.94715	10.2228	11.3031	NA	NA	NA	NA	NA	11.6353	13.3257	13.1742	NA	NA	NA	12.3206	10.7519	11.1297	12.6559	11.766	9.998	NA	NA	11.2498	8.44721	11.2701	NA	NA	11.1046	NA	NA	NA	NA	NA	NA	NA	NA	NA	10.2601	NA	11.9766	NA	NA	NA	NA	10.7205	NA	NA	NA	12.2836	NA	NA	NA	11.7575	12.2447	10.9642	NA	10.1516	NA	NA	NA	11.4588	NA	NA	NA	12.5097	NA	11.3818	10.0843	NA	11.0113	NA	NA	10.6989	12.3672	NA	12.2457	11.7221	12.6803	9.46932	11.5778	11.0061	11.7791	NA	NA	12.1931	11.8731	NA	10.8598	NA	12.2989	10.6139	NA	NA	NA	12.4656	NA	NA	NA	NA	NA	NA	11.5007	11.2301	11.7164	10.5009	10.0589	NA	NA	10.9073	NA	NA	NA	NA	NA	NA	NA	NA	NA	NA	10.3141	NA	10.5913	Q6UWY5	OLFML1	Olfactomedin-like protein 1	Q6UWY5	OLFL1_HUMAN
11.8312	11.7886	11.4988	12.3757	12.0079	11.546	12.0759	12.0916	11.4158	12.1358	11.6864	12.0777	12.1421	12.8459	11.7	12.0872	11.9464	12.2565	11.8069	11.717	11.6122	12.0631	11.6162	12.1146	11.782	11.7044	12.0036	11.9485	12.1066	13.0766	12.0516	11.3207	11.7829	11.3803	11.3249	11.9071	12.8646	11.4154	11.8185	11.9951	11.6903	11.6551	11.7685	11.9434	NA	11.3941	12.2469	11.7637	11.5135	11.9988	11.6973	12.0207	11.7606	11.8307	11.8989	12.1812	10.9065	12.0938	12.1716	11.4485	11.4428	11.9308	11.1337	11.8681	11.5224	11.4439	12.0375	11.6831	11.654	11.8991	11.5354	12.264	12.5203	NA	11.7832	12.2273	11.9327	12.1983	11.7436	10.8602	12.2883	12.154	11.5358	11.9067	11.8951	11.6042	10.9894	12.6741	12.3128	12.2898	12.2336	11.9496	11.2262	12.2065	12.3898	11.9178	11.7061	11.9217	12.2853	11.4469	12.1731	11.8135	11.5408	11.9234	11.6569	11.7913	12.2584	11.6652	11.8308	12.2787	12.5128	12.2849	12.0452	13.6277	11.4221	12.3321	11.4483	12.5953	12.2626	11.6388	11.3485	11.0101	12.0821	11.5957	12.0698	11.8512	11.9639	11.8041	11.9234	12.4538	11.5941	12.2241	11.7484	12.2287	12.1091	12.1181	11.7113	12.2557	11.6601	11.244	Q6UX04	CWC27	Spliceosome-associated protein CWC27 homolog	Q6UX04	CWC27_HUMAN
NA	NA	NA	13.2604	NA	NA	NA	NA	NA	NA	NA	NA	NA	NA	NA	NA	NA	NA	NA	NA	NA	NA	NA	NA	NA	NA	NA	10.9595	NA	NA	NA	NA	NA	NA	NA	NA	NA	NA	NA	NA	NA	NA	NA	NA	NA	NA	NA	NA	NA	NA	NA	NA	NA	NA	NA	NA	NA	NA	NA	NA	NA	NA	NA	NA	NA	NA	NA	NA	NA	NA	NA	NA	NA	NA	NA	NA	NA	NA	NA	NA	NA	NA	NA	NA	NA	NA	NA	NA	11.903	NA	NA	NA	NA	NA	NA	13.3717	NA	NA	NA	NA	NA	NA	11.0546	NA	NA	NA	NA	NA	NA	NA	NA	NA	NA	NA	NA	NA	NA	NA	NA	NA	NA	NA	NA	NA	NA	NA	NA	NA	NA	NA	NA	NA	NA	NA	NA	NA	NA	NA	NA	12.4068	Q6UX06	OLFM4	Olfactomedin-4	Q6UX06	OLFM4_HUMAN
NA	10.8053	NA	NA	NA	NA	NA	NA	NA	10.8952	10.5044	11.207	10.7744	NA	11.2043	10.4527	10.9651	NA	NA	10.9957	10.7392	NA	10.8191	NA	10.21	NA	9.77572	10.779	11.3005	11.0197	11.2462	NA	10.3375	NA	10.9253	11.4687	NA	NA	10.9249	10.2207	10.9873	11.3291	11.5151	NA	NA	11.2851	11.4273	NA	NA	10.8005	10.9335	NA	10.3716	11.1753	NA	10.8588	NA	12.2907	11.579	10.8689	NA	NA	NA	NA	10.7768	11.1673	NA	11.5703	11.6365	NA	NA	10.8225	11.2389	NA	NA	10.1474	10.2877	NA	10.6018	11.237	NA	10.924	11.0942	NA	NA	10.171	NA	NA	NA	11.5102	11.3353	NA	NA	10.7384	NA	NA	10.3345	11.1641	11.8686	NA	NA	NA	10.7555	11.3893	11.0985	10.8589	NA	10.2874	NA	10.7338	10.3828	NA	NA	NA	10.6619	11.0411	9.69887	10.8965	NA	11.4169	10.4772	9.12638	10.8599	11.3215	NA	NA	10.3156	10.8378	NA	NA	NA	11.1205	NA	10.7593	NA	NA	NA	10.2576	10.3272	11.1361	Q6UX07	DHRS13	Dehydrogenase/reductase SDR family member 13	Q6UX07	DHR13_HUMAN
12.3795	11.3088	12.0016	NA	11.4183	13.4363	NA	11.4116	13.006	NA	11.0889	14.1382	NA	11.5279	NA	13.4712	13.2813	NA	10.2552	13.3927	12.0153	11.3887	10.5047	NA	12.92	NA	11.9866	11.3744	12.0456	11.7502	12.6769	12.0896	11.2018	12.6812	10.4221	9.99329	NA	9.29505	11.9648	NA	11.095	11.0561	11.6652	11.7957	11.9456	11.4058	10.645	11.3068	11.3999	NA	11.4098	NA	NA	14.0225	NA	12.1124	11.8028	13.2253	12.8539	NA	NA	11.0843	12.4234	11.1558	14.4784	13.9764	10.4234	11.5011	12.3307	NA	11.1798	14.419	11.5589	10.7591	12.2539	12.675	14.3053	11.2878	NA	12.0727	NA	NA	10.9611	10.3524	14.2098	12.4249	11.8519	12.9465	11.0007	12.7834	12.9637	NA	11.68	13.761	13.5847	NA	NA	14.3016	NA	NA	NA	11.87	NA	10.1984	12.7951	12.799	NA	11.5955	NA	12.2542	NA	NA	11.0047	NA	11.9977	NA	NA	12.5339	11.5142	11.1451	11.179	12.6847	10.8923	10.4954	10.4386	11.3263	12.9344	12.8047	12.5	12.3562	11.5584	11.1368	11.2641	13.1608	10.8059	12.0314	NA	12.3308	10.7521	11.3021	Q6UX53	METTL7B	Methyltransferase-like protein 7B	Q6UX53	MET7B_HUMAN
10.7434	11.2292	12.2314	NA	NA	11.1092	11.3892	NA	11.5963	NA	11.4433	11.2247	NA	11.501	10.735	11.7493	11.2119	11.6361	11.1922	11.0908	11.1638	12.0795	11.3705	NA	11.109	NA	11.2052	11.9019	10.7716	11.156	NA	12.031	11.3103	10.7593	10.7808	NA	NA	11.2915	9.37423	NA	NA	10.8712	11.2464	11.7204	11.4307	10.6729	11.7344	12.1339	NA	11.7746	NA	NA	11.6808	11.1798	11.7225	11.5766	11.8347	10.6815	NA	NA	11.4045	11.0126	11.9525	11.1096	10.4449	11.5762	11.7872	NA	11.1969	11.857	10.004	11.4828	10.9728	11.2403	11.2686	11.445	11.299	10.0286	11.8028	11.8157	NA	10.647	11.7726	11.0804	11.6251	11.4855	11.7948	12.0876	11.8667	11.0461	11.7153	11.4407	10.6003	12.2799	12.0437	10.7091	10.9931	11.4806	NA	11.727	11.049	10.9019	12.4136	NA	11.6219	NA	9.64312	11.8037	11.3309	11.1128	11.5932	11.4802	NA	NA	11.3555	10.7153	12.2244	10.1204	11.6165	10.463	12.264	12.0232	11.223	11.2706	10.8354	12.5145	11.3912	NA	11.2749	11.27	NA	11.8697	NA	11.222	11.597	11.9273	11.3083	12.1319	12.1538	11.4639	Q6UX71	PLXDC2	Plexin domain-containing protein 2	Q6UX71	PXDC2_HUMAN
NA	NA	NA	NA	NA	NA	NA	NA	NA	NA	NA	NA	NA	NA	NA	NA	NA	NA	NA	NA	NA	NA	NA	NA	NA	NA	9.93893	NA	NA	NA	NA	NA	NA	NA	NA	NA	NA	NA	NA	NA	NA	NA	NA	NA	NA	NA	NA	NA	NA	12.6183	NA	NA	NA	NA	NA	NA	NA	NA	NA	NA	NA	NA	NA	NA	NA	NA	NA	NA	NA	NA	NA	NA	10.3466	NA	NA	NA	NA	NA	NA	NA	NA	NA	NA	NA	NA	NA	NA	NA	NA	NA	NA	NA	NA	NA	NA	NA	NA	NA	NA	NA	NA	NA	NA	NA	NA	NA	NA	NA	NA	NA	NA	NA	NA	NA	NA	NA	NA	NA	NA	NA	NA	NA	NA	NA	NA	NA	NA	NA	NA	NA	NA	NA	NA	NA	NA	NA	NA	NA	NA	NA	Q6UX73	C16orf89	UPF0764 protein C16orf89	Q6UX73	CP089_HUMAN
13.5978	NA	NA	14.2214	NA	12.8936	11.5154	NA	12.5564	NA	14.2398	13.4254	NA	13.7178	NA	NA	NA	NA	NA	NA	NA	NA	NA	11.4705	NA	NA	NA	NA	NA	14.8021	NA	NA	NA	NA	NA	NA	NA	NA	NA	NA	NA	NA	NA	NA	NA	NA	NA	NA	NA	NA	NA	NA	NA	14.1709	NA	NA	NA	NA	NA	NA	NA	NA	NA	NA	14.3394	12.373	NA	NA	NA	NA	NA	NA	NA	NA	12.2779	11.6717	14.9216	NA	NA	NA	11.1565	NA	NA	NA	13.1877	NA	NA	NA	NA	NA	10.5391	NA	NA	NA	NA	NA	NA	NA	NA	NA	NA	NA	NA	NA	12.6326	NA	NA	NA	NA	NA	NA	NA	NA	NA	NA	NA	NA	13.5366	NA	NA	NA	11.7882	NA	NA	10.8386	NA	NA	NA	11.702	NA	NA	11.7946	NA	NA	NA	NA	NA	NA	NA	15.5618	Q6UXB3	LYPD2	Ly6/PLAUR domain-containing protein 2	Q6UXB3	LYPD2_HUMAN
10.3197	NA	NA	NA	NA	NA	NA	NA	11.2131	9.68606	NA	NA	NA	NA	NA	NA	NA	NA	NA	10.122	9.84928	11.0995	NA	NA	NA	NA	NA	NA	NA	NA	NA	NA	10.038	9.40639	NA	NA	NA	NA	NA	NA	NA	10.3906	9.72559	NA	NA	NA	NA	NA	NA	NA	NA	NA	NA	9.17671	NA	NA	NA	NA	NA	NA	NA	NA	NA	9.10359	NA	NA	NA	NA	NA	NA	NA	NA	NA	NA	NA	NA	NA	NA	NA	NA	NA	NA	NA	NA	NA	NA	NA	NA	NA	NA	9.76835	NA	9.2304	NA	NA	NA	9.09257	NA	NA	NA	NA	8.96989	9.90842	NA	NA	NA	NA	NA	NA	NA	NA	NA	NA	NA	NA	NA	9.4762	NA	NA	NA	10.4292	10.1338	NA	NA	NA	NA	NA	NA	NA	NA	NA	NA	9.24382	NA	NA	NA	10.1261	10.2069	NA	NA	Q6UXD5	SEZ6L2	Seizure 6-like protein 2	Q6UXD5	SE6L2_HUMAN
11.4169	12.3852	14.0858	NA	12.8178	NA	13.3812	11.8836	12.0213	12.5941	11.5217	NA	13.717	NA	13.3471	NA	13.642	14.0973	13.2233	11.6721	13.689	NA	12.9158	NA	12.4558	13.0496	12.3009	NA	11.9518	NA	12.0574	12.6152	12.5888	11.8143	11.9517	NA	NA	13.849	11.7799	NA	11.7638	12.1382	11.6951	NA	14.1525	NA	NA	14.0623	13.7891	13.2419	12.4625	12.3697	NA	10.5613	12.9428	12.1491	NA	NA	NA	12.2193	12.9525	12.7959	13.0607	NA	12.3585	NA	NA	13.9455	11.9056	12.425	13.2575	12.3146	13.3388	NA	10.81	NA	NA	13.2666	12.8054	13.319	NA	13.75	13.7799	NA	NA	13.8939	NA	NA	NA	NA	14.1594	12.5447	NA	12.7529	NA	12.3952	NA	11.4031	13.8172	NA	13.124	12.5612	NA	14.0045	NA	NA	12.1999	12.5953	12.7498	NA	12.4486	11.8301	NA	NA	12.814	NA	13.835	NA	12.2004	14.2878	13.0304	11.9717	13.5824	12.6762	NA	NA	12.4241	NA	NA	NA	13.4105	12.1727	12.8048	12.989	13.0718	13.2973	14.6401	NA	12.8808	NA	Q6UXG2	ELAPOR1	Endosome/lysosome-associated apoptosis and autophagy regulator 1	Q6UXG2	ELAP1_HUMAN
11.1834	10.5202	NA	NA	NA	NA	10.0992	11.9704	11.4602	10.6992	11.2617	NA	11.3898	NA	10.173	NA	11.0877	NA	NA	NA	10.9117	11.9209	NA	NA	NA	10.5121	10.6574	NA	NA	NA	NA	8.91067	NA	NA	NA	NA	NA	12.1802	10.1548	NA	10.9101	10.8707	9.31083	NA	NA	8.97935	NA	13.5541	NA	9.80368	10.5505	9.97047	NA	9.72841	10.9868	10.518	NA	NA	NA	11.127	11.3205	10.9316	11.1745	NA	NA	NA	10.4479	11.8018	NA	NA	NA	NA	NA	10.6382	9.88224	NA	10.3771	10.4104	9.57659	11.082	NA	NA	10.8356	NA	9.24783	11.6881	NA	NA	9.99639	10.2096	11.1317	NA	9.96162	NA	NA	NA	NA	10.1381	NA	10.6562	9.70037	11.2704	NA	11.6504	10.4288	10.1163	8.56705	10.8737	NA	NA	10.635	11.0209	NA	NA	NA	NA	13.4188	NA	10.092	10.4603	NA	10.955	9.84349	NA	NA	9.74733	10.877	9.79265	11.7914	7.40715	NA	9.84812	NA	9.45048	NA	NA	12.2908	NA	10.787	11.5227	Q6UXH1	CRELD2	Protein disulfide isomerase CRELD2	Q6UXH1	CREL2_HUMAN
10.8019	12.6693	9.23172	NA	11.0755	NA	NA	11.1133	NA	10.1768	NA	10.7275	NA	NA	NA	NA	9.28964	NA	NA	NA	12.6084	NA	NA	NA	10.8678	NA	12.6324	NA	13.3423	NA	11.8535	NA	12.8106	NA	11.4012	11.2243	NA	NA	10.7959	NA	NA	11.2551	11.9378	NA	NA	12.3352	NA	11.1088	NA	NA	12.0407	10.6015	12.3578	NA	NA	11.11	NA	NA	NA	11.1732	10.278	10.7129	NA	NA	9.3677	11.7999	NA	NA	10.6944	10.5008	12.402	11.5637	11.8273	NA	12.7659	NA	NA	NA	9.64013	11.8832	NA	NA	11.9615	NA	11.1713	11.713	NA	NA	NA	NA	NA	NA	NA	10.3553	NA	11.1873	NA	12.3011	NA	NA	NA	11.5637	NA	12.3221	NA	NA	NA	13.7818	12.7903	10.1599	11.6597	NA	11.1416	13.3796	NA	NA	9.49738	NA	10.5252	12.3517	12.2123	10.4362	NA	12.7557	NA	10.53	12.252	NA	NA	NA	NA	NA	12.1445	10.4195	11.5889	12.4832	NA	NA	11.6993	NA	Q6UXI9	NPNT	Nephronectin	Q6UXI9	NPNT_HUMAN
11.9023	11.3523	12.9847	11.9376	11.9745	12.0465	11.5822	12.1296	12.2467	11.6598	12.0791	12.0265	11.758	12.0288	11.7922	12.3335	11.5888	12.205	12.2156	12.2578	11.7375	12.7114	11.9482	12.2278	12.0973	10.8472	12.0925	12.6563	11.6502	12.4696	11.7569	11.9691	12.196	12.0818	11.8845	12.0931	11.5013	11.3107	11.9404	12.1853	11.2958	12.8689	12.806	12.3338	12.9171	12.346	12.1396	12.1495	12.3702	12.3645	11.7655	11.9517	11.7787	12.3538	11.4801	12.2818	11.5627	12.6006	11.9286	12.1689	11.3222	11.9205	11.6758	11.6972	12.1073	12.0814	12.2992	12.5936	12.2454	11.9973	11.7439	12.4676	12.3198	11.9987	11.8251	11.2396	12.3904	11.703	12.36	12.1983	11.9292	11.7686	10.8303	11.8522	12.5343	11.8796	11.8893	12.5285	12.1946	12.2455	11.4409	12.0277	11.7629	12.1813	11.9752	11.2582	11.2204	12.0363	11.8132	12.0713	12.4619	12.5199	12.4583	11.5211	11.5726	11.8485	12.5548	12.1635	11.9605	12.2492	12.0177	12.0796	11.6111	12.5366	11.9845	11.893	12.032	12.2522	11.2677	11.7835	12.2874	11.9971	12.3521	11.7588	11.8081	12.4947	12.1811	12.4283	11.9359	12.8277	12.3149	11.5552	12.4388	12.4309	12.0508	12.2876	11.8091	12.297	12.136	11.452	Q6UXN9	WDR82	WD repeat-containing protein 82	Q6UXN9	WDR82_HUMAN
10.9557	10.298	12.0887	11.4863	11.8472	NA	10.1365	11.355	10.8996	10.9735	10.4423	11.3131	11.4641	10.6365	10.883	11.8159	11.9121	11.9728	10.892	10.5989	11.5916	11.1966	11.4202	11.6726	11.6181	10.422	11.2852	10.6844	11.1756	10.4503	11.477	10.3959	11.7603	11.3782	9.88481	11.2953	12.093	11.2899	10.7755	12.3359	10.9431	11.1089	11.1628	NA	12.4318	11.6142	10.4372	10.877	12.5025	11.2157	11.5878	10.7492	11.2606	10.0013	10.7163	10.0477	11.7652	11.2133	10.2575	10.4637	11.517	10.8697	11.5196	10.9213	10.4657	10.1815	11.2864	11.2544	11.0284	10.8048	11.2135	11.0145	11.1395	10.6869	11.5367	11.4394	10.3154	11.3485	11.4187	11.1383	11.985	12.5408	11.2757	10.9672	11.1601	11.513	11.2597	10.1562	10.5926	10.381	10.5539	11.5388	10.4342	11.9439	10.945	11.1159	12.5036	11.8318	12.1846	11.852	11.1817	11.1606	10.5568	11.8062	9.99329	10.3481	11.1509	11.3559	11.5623	11.5546	11.2126	10.7211	11.1538	12.9607	11.1364	11.0911	11.2108	11.4438	11.041	11.0568	12.3239	11.053	11.5102	10.5013	10.9789	11.1438	10.092	10.074	10.0072	9.27143	11.128	11.1505	12.7429	11.3396	10.8787	10.9844	10.3789	10.349	10.1466	9.54434	Q6UXV4	APOOL	MICOS complex subunit MIC27	Q6UXV4	MIC27_HUMAN
NA	10.9452	NA	NA	10.9727	10.2095	11.7549	11.9236	NA	12.626	NA	NA	11.4562	NA	NA	NA	NA	NA	10.8699	11.7496	NA	NA	NA	NA	NA	11.7188	NA	NA	NA	NA	NA	NA	NA	NA	12.2551	NA	11.5992	10.6409	11.9311	NA	11.8145	11.7334	NA	NA	NA	NA	NA	NA	NA	NA	12.4325	11.8528	12.3674	NA	11.6349	NA	NA	NA	NA	12.2078	11.2991	11.0214	NA	NA	NA	NA	NA	NA	10.5405	NA	11.97	NA	NA	NA	NA	NA	NA	11.1395	NA	NA	NA	NA	11.7018	NA	11.7702	NA	NA	NA	NA	NA	11.5494	NA	NA	NA	NA	13.2337	NA	NA	NA	NA	NA	10.3409	NA	NA	NA	NA	11.4535	NA	10.1055	11.1316	NA	11.4692	NA	12.4122	NA	NA	NA	NA	NA	NA	NA	NA	10.6897	11.3669	NA	NA	11.0392	NA	NA	NA	NA	11.475	NA	10.5022	NA	NA	NA	NA	NA	NA	Q6UXY8	TMC5	Transmembrane channel-like protein 5	Q6UXY8	TMC5_HUMAN
10.8721	10.532	10.8062	10.8053	11.173	12.0942	11.6514	11.4416	10.9516	11.9766	10.0741	11.3959	NA	10.4866	11.2846	NA	11.4805	11.9841	11.4341	11.0303	11.4133	11.8575	11.3474	10.9188	10.8144	11.4594	11.2071	NA	11.2649	NA	11.6321	10.9644	11.3639	10.8698	10.1336	10.5136	NA	11.2227	11.1864	11.8646	11.0791	12.2121	11.0391	10.9384	11.4242	11.1761	10.3145	11.5614	11.1128	11.9753	11.3323	12.118	10.7407	11.7004	11.0331	11.0643	11.9025	11.4571	10.2942	10.9665	10.7637	11.7264	11.1031	11.4027	11.5849	11.4481	NA	11.1931	11.3587	11.2137	11.9364	10.2089	12.0609	11.1025	10.1678	11.3988	11.2093	11.1557	11.6927	11.7389	11.0771	10.6389	11.0939	11.9429	11.5431	11.8322	12.2398	11.165	11.6333	10.0061	11.0371	11.8485	10.647	11.6581	11.0006	11.8853	10.7102	10.7385	11.7279	11.4632	12.0084	10.8484	NA	11.4963	11.6384	11.3507	11.8973	10.8238	11.095	10.9717	11.3181	11.4757	NA	NA	11.2696	11.1336	10.7545	10.8745	NA	11.3539	11.4698	11.3502	11.6098	10.4715	11.7615	11.2731	11.6046	11.3228	11.1978	10.6114	11.5166	11.1932	10.8732	11.6422	10.6699	13.0317	11.0619	11.5343	10.5958	10.339	Q6V1X1	DPP8	Dipeptidyl peptidase 8	Q6V1X1	DPP8_HUMAN
NA	NA	NA	NA	NA	NA	NA	NA	NA	10.9983	NA	NA	NA	NA	NA	NA	NA	NA	NA	NA	NA	NA	NA	NA	NA	10.3357	NA	NA	NA	NA	NA	NA	NA	NA	NA	NA	NA	NA	NA	NA	NA	10.9334	NA	NA	NA	NA	NA	NA	NA	NA	NA	10.7598	10.8889	NA	10.0788	NA	NA	NA	NA	NA	NA	NA	NA	NA	NA	NA	NA	NA	NA	NA	NA	NA	NA	NA	NA	NA	NA	11.303	NA	NA	NA	NA	NA	NA	NA	NA	NA	NA	NA	NA	NA	NA	NA	NA	NA	10.8784	NA	NA	NA	NA	NA	10.6567	NA	NA	NA	NA	NA	NA	NA	NA	NA	10.861	NA	NA	NA	NA	NA	NA	NA	NA	NA	NA	NA	NA	NA	NA	NA	NA	NA	NA	NA	NA	NA	NA	NA	NA	NA	NA	10.6709	NA	Q6V702	CFAP299	Cilia- and flagella-associated protein 299	Q6V702	CF299_HUMAN
12.5433	11.2439	12.3047	11.844	11.2143	12.5196	11.1815	11.5454	12.7098	11.0581	12.7104	11.9646	10.6907	11.8453	11.73	12.0695	11.6694	11.2568	11.4355	11.6413	11.4507	12.8926	11.3972	12.1401	11.8104	11.0408	11.4416	12.557	11.0305	12.1593	12.1497	11.4842	11.245	11.512	11.3702	11.8572	NA	11.3094	11.1702	12.0394	11.2219	11.7857	11.6876	13.2041	11.8795	11.7808	13.1789	11.9251	12.4404	11.5566	11.158	11.2252	11.4167	12.0699	11.0213	11.9809	11.39	11.602	12.5531	11.1424	11.2739	10.9547	11.142	11.6392	12.3662	11.7604	12.7515	NA	11.8607	11.758	NA	12.6332	NA	12.6496	11.4679	12.3635	12.4124	11.2864	11.9578	11.4904	12.372	11.9784	11.4593	11.7604	12.0839	11.7651	11.3778	12.6884	13.1718	12.9149	11.6764	11.3527	12.8851	11.2107	12.392	11.227	11.6986	11.8773	12.3118	11.4733	12.3269	11.398	12.4151	12.1286	12.0908	11.4824	11.6004	12.008	11.2264	11.4178	11.2108	11.8006	11.7729	11.8431	11.7229	11.9997	11.3232	11.5946	11.8122	11.234	12.6858	12.8221	11.5395	11.476	11.5934	13.0829	11.6497	12.2097	13.1967	12.846	11.8473	10.8656	11.7777	11.5716	11.6007	11.5181	11.2409	12.9524	11.1086	12.7303	Q6VMQ6	ATF7IP	Activating transcription factor 7-interacting protein 1	Q6VMQ6	MCAF1_HUMAN
12.0175	11.6648	11.6975	11.6106	11.7656	11.9181	12.8416	11.8662	12.3473	12.6501	11.8773	11.8585	12.1355	11.2666	12.5237	11.5664	11.8492	11.8413	12.5757	11.7339	11.5572	12.2576	12.0237	11.9322	11.6429	12.5803	12.2357	11.5047	11.5484	11.3203	12.14	NA	11.7576	11.3157	11.9199	11.9691	12.0909	12.0006	11.8984	11.5387	11.9672	12.0159	10.9828	12.4915	11.8293	11.6075	11.5471	11.9436	12.009	11.2835	12.4268	12.3169	11.9925	11.7273	12.3462	11.8344	10.9663	11.7844	11.2393	12.5486	11.9356	12.1181	11.5235	11.1001	11.3939	11.4888	11.6547	12.5158	11.8284	11.943	12.6711	11.2696	11.4692	11.9941	12.4652	11.8022	11.7821	11.9701	12.57	12.0049	11.3879	11.9639	12.0048	10.8323	11.0101	12.2441	10.9088	11.2856	12.4117	11.3439	10.5976	11.8954	11.8737	11.5663	11.9	12.1103	12.1468	11.558	12.2451	11.9917	12.3839	11.6061	NA	11.9624	11.7607	11.5926	12.4116	11.9897	12.3556	11.7463	11.5445	12.3861	11.5501	12.1982	12.1956	11.2064	11.4421	11.2822	11.543	11.7856	11.6636	11.8994	12.2164	11.4518	11.2978	10.9844	11.9233	11.9698	12.3673	11.534	12.3112	12.5131	12.2497	11.6959	11.6782	12.1355	11.6324	11.6302	11.6362	12.3576	Q6VN20	RANBP10	Ran-binding protein 10	Q6VN20	RBP10_HUMAN
14.2339	14.2951	13.7625	13.5476	14.0753	15.2878	13.6336	13.4626	14.3586	13.6831	13.8395	14.398	13.5583	13.0263	14.0248	14.0974	14.4584	13.9863	13.4594	14.7524	14.5433	13.9319	14.5116	14.0378	14.3508	13.5407	14.2849	14.216	14.3935	13.2099	14.3838	14.5954	14.9653	14.0163	14.3304	14.4837	13.4288	13.4809	13.9151	14.2119	13.8553	14.2414	13.9733	14.0212	13.6561	14.2747	14.0069	13.7762	13.6796	13.7405	14.106	13.5266	13.8994	14.0916	13.5802	14.4614	14.8617	14.4045	14.0706	14.2364	13.7724	13.7544	14.4018	13.5238	14.2223	14.3078	14.007	14.2374	14.3996	13.7827	14.1499	13.8563	14.3537	14.07	14.5318	14.9639	14.3336	13.8136	14.0896	14.3888	13.8259	13.9489	14.0656	13.449	14.5614	13.9412	14.9605	13.7501	14.0707	13.8647	14.2515	14.0808	13.7413	14.644	14.0035	13.5722	14.7142	13.9694	13.672	14.6542	13.4358	14.1735	14.1178	14.3704	14.9149	14.3597	14.0616	14.5836	14.1108	14.2879	14.2906	13.7029	14.3166	14.3762	14.6038	13.3624	14.336	12.7667	14.1481	14.0414	14.2865	14.1675	13.923	14.2944	13.5552	13.8238	14.4604	13.7629	13.9828	13.7467	14.0085	13.4827	13.9252	14.3755	13.8578	13.991	13.6574	14.0728	13.8479	13.8502	Q6VY07	PACS1	Phosphofurin acidic cluster sorting protein 1	Q6VY07	PACS1_HUMAN
11.0537	NA	NA	NA	NA	10.3942	10.6247	NA	NA	NA	10.8426	NA	NA	10.6553	NA	10.8122	NA	NA	NA	9.99755	10.7893	NA	10.4773	10.6678	10.4711	NA	NA	11.6134	NA	10.0299	10.8757	NA	NA	10.6599	NA	10.9705	NA	NA	NA	NA	NA	NA	NA	11.0947	11.1499	10.3836	NA	11.2192	NA	11.6419	9.70142	NA	NA	10.1568	NA	11.782	10.5675	10.8716	11.8693	10.706	NA	NA	10.2001	NA	10.8357	11.4588	11.3472	NA	NA	9.78811	10.9484	11.3981	10.36	NA	10.7987	NA	11.4956	10.2879	NA	11.2798	11.0856	10.9418	NA	NA	10.734	11.7408	10.7534	11.3572	10.991	11.6455	NA	NA	NA	10.7517	NA	11.7641	NA	10.3787	NA	10.1492	NA	NA	11.0416	NA	11.37	10.358	NA	NA	NA	10.3316	NA	11.1468	10.8324	NA	11.1582	10.8773	10.1739	NA	NA	NA	11.2101	NA	NA	NA	11.1532	10.5278	10.4247	11.6532	NA	10.5565	9.70557	10.4315	11.0169	10.5627	NA	11.4812	11.1487	10.1035	NA	NA	Q6W2J9	BCOR	BCL-6 corepressor	Q6W2J9	BCOR_HUMAN
NA	NA	NA	NA	9.19829	NA	NA	NA	NA	NA	NA	NA	10.4689	NA	10.9644	NA	NA	NA	NA	12.2855	9.90819	NA	NA	NA	7.09937	NA	NA	NA	NA	NA	NA	NA	10.3404	NA	NA	NA	NA	NA	9.90834	NA	NA	NA	7.47508	NA	NA	NA	NA	8.71924	NA	NA	NA	NA	NA	NA	NA	NA	NA	11.8639	NA	NA	NA	NA	NA	NA	NA	8.46747	NA	11.7765	NA	NA	NA	NA	NA	NA	NA	NA	NA	10.5706	NA	10.6888	NA	NA	NA	NA	NA	NA	NA	NA	NA	NA	NA	9.889	NA	10.2152	NA	NA	NA	10.3874	10.0883	9.67531	9.30012	8.72754	NA	NA	NA	11.0032	NA	10.4178	10.569	NA	9.96626	NA	NA	NA	NA	NA	NA	NA	NA	NA	NA	NA	9.93699	10.3103	NA	NA	9.11154	NA	NA	NA	NA	NA	NA	9.81433	NA	NA	NA	10.7051	NA	NA	Q6W4X9	MUC6	Mucin-6	Q6W4X9	MUC6_HUMAN
NA	12.4344	11.8387	12.6327	12.312	NA	12.0711	12.3248	11.608	12.7112	11.6488	11.3645	12.6027	11.9309	12.8779	11.7363	10.9619	12.1633	12.0693	12.9966	12.5647	11.7777	12.5993	13.059	12.6788	12.3604	12.3629	12.0018	12.7574	12.0051	11.5659	11.009	12.087	11.9607	12.5763	12.2499	13.194	12.7855	12.7126	11.8207	13.1834	12.3436	12.3999	11.1063	11.3069	12.449	12.2905	11.8979	12.0053	12.6402	12.4383	12.8751	12.5866	11.7192	12.4041	12.3703	11.8871	13.0671	11.8612	12.7487	12.715	12.0956	12.1226	12.7668	11.3188	11.2681	12.1912	12.6786	12.0147	12.4962	12.4237	11.4709	12.6273	11.8708	11.4572	11.342	11.8144	12.9011	12.665	11.9146	12.5688	11.9215	12.6946	12.8081	11.0741	12	10.2917	11.6893	11.4106	11.8522	11.1165	13.053	11.6673	12.5966	10.8439	12.9932	11.6594	13.1608	12.1646	11.8104	12.2096	12.6362	11.7234	12.2868	11.5243	12.9791	12.3939	12.4686	12.5228	12.7602	12.7785	11.5612	12.6729	13.0831	11.6571	11.887	11.6225	11.9625	11.6672	12.2959	11.4929	12.1414	12.5837	12.7267	13.0924	12.006	12.0781	11.8346	11.4253	11.0093	12.2482	13.1902	12.1062	12.3232	12.4966	12.8847	12.3173	11.1151	11.9532	12.003	Q6WCQ1	MPRIP	Myosin phosphatase Rho-interacting protein	Q6WCQ1	MPRIP_HUMAN
11.1624	11.4644	10.7707	12.2052	11.5874	12.2941	11.9747	11.3743	11.1303	12.8927	12.4793	9.85479	11.8411	11.3772	11.9745	10.7551	11.1649	11.3964	11.815	12.5465	11.6303	11.114	11.1741	12.1529	12.0332	12.4876	11.7669	10.5869	11.5812	11.5795	11.3833	10.18	11.4595	10.8791	11.867	11.4866	12.3363	12.2194	12.1868	11.2259	12.6678	11.7908	11.8266	11.0045	11.1633	12.4443	10.3859	10.101	11.3682	12.8358	12.4358	12.7655	12.7856	11.8465	11.9131	12.1037	10.5364	12.2717	10.9204	12.2299	12.0595	11.9307	10.8881	12.1723	11.5667	10.5975	10.5618	12.249	11.5743	11.3188	11.0453	11.5162	11.7652	NA	11.6035	12.5392	11.4284	12.3498	12.5455	10.8974	11.5097	10.8244	12.9857	12.1069	10.5993	11.2389	9.63919	10.874	10.973	11.1106	10.9115	12.0832	10.158	11.0323	10.0421	12.7374	11.1743	11.4302	11.0859	11.3902	11.9941	12.2495	10.6713	10.8059	11.7136	12.2217	12.3205	11.0407	12.2393	12.085	11.8112	11.9504	12.4124	12.4806	10.6438	11.3227	10.5206	11.6434	10.5181	11.1055	10.0932	11.2466	12.2271	12.2384	12.6283	11.9595	11.9515	11.017	10.7521	10.7966	11.4836	12.8537	10.4541	11.3452	11.7203	11.3844	11.3974	10.5651	11.1753	12.3822	Q6WKZ4	RAB11FIP1	Rab11 family-interacting protein 1	Q6WKZ4	RFIP1_HUMAN
14.2532	12.9727	15.097	16.2872	12.8661	15.2408	13.1951	13.7579	14.7221	12.2766	14.4017	13.9127	12.9734	15.0087	12.5647	13.5545	13.4423	12.9827	12.62	13.894	12.9148	13.9769	13.9331	14.602	13.2804	13.0639	13.606	14.4798	14.0604	15.6177	12.7616	12.5682	13.3367	13.5689	12.9398	13.398	13.4707	11.2944	13.3621	14.6578	13.3769	13.3437	13.6913	13.86	15.0943	13.6219	14.1981	12.3979	14.9798	12.1888	13.2363	12.4659	12.9128	13.7874	12.9926	13.5832	15.573	14.1597	14.2898	12.9429	13.1294	12.8361	13.4711	15.8272	14.1132	13.9454	14.4074	12.812	13.7377	12.8483	13.3933	13.9187	13.0759	13.8479	13.8746	15.0265	13.949	13.368	12.6004	13.3737	15.6512	13.088	13.5049	15.7904	13.9215	12.7418	15.0343	13.7113	13.8938	14.3734	14.5875	13.3149	14.0889	13.4313	13.7052	12.5633	15.2342	12.8693	13.8056	14.6028	12.4569	12.5827	14.1591	12.6181	15.1444	14.0596	13.2256	13.0528	12.9976	13.2878	13.2711	12.9701	13.8474	13.7562	14.0201	13.8903	13.5378	15.5311	13.0485	12.4136	13.3359	14.7334	13.2217	13.2703	15.7594	13.9123	13.7175	14.3032	13.7798	13.6032	12.0552	14.5412	14.0714	13.8048	13.7875	13.2605	13.5048	13.9402	13.7326	14.7043	Q6XQN6	NAPRT	Nicotinate phosphoribosyltransferase	Q6XQN6	PNCB_HUMAN
12.0332	10.7686	13.0139	12.4675	11.1696	12.1535	11.5389	10.7807	12.3458	NA	12.5231	12.7374	11.0527	12.4301	11.3559	11.1522	12.3891	12.482	NA	11.3292	12.5209	11.9263	12.0817	11.8547	11.4221	11.6824	11.5983	12.6625	11.835	12.5786	12.2547	11.7567	11.8131	12.0711	11.4923	10.7598	NA	11.2391	10.2781	10.8975	11.4339	11.1244	11.4168	12.3615	12.76	12.3057	12.3053	11.6349	12.4591	10.6207	11.7042	11.3069	11.0076	11.5142	NA	11.4194	11.9761	11.2682	12.5087	NA	NA	11.5983	12.3027	13.8551	11.5566	12.5447	12.2353	11.7259	NA	11.3232	10.1826	11.7544	11.7931	12.2624	12.2919	NA	11.2958	11.5155	11.5374	11.6603	11.6464	12.0575	11.6177	13.7086	13.1059	11.8602	11.7794	12.2586	12.7754	12.058	12.0921	10.9989	12.7707	11.8472	11.5203	9.68756	12.2978	12.3726	11.7832	11.9562	11.2865	11.7259	12.4715	11.4499	11.7777	11.6193	NA	11.6348	11.6178	10.859	11.7789	10.8994	NA	11.5535	12.6344	12.7844	12.2397	12.2536	11.8644	11.1081	11.942	12.4195	11.6443	11.8352	13.6259	11.7138	11.3197	11.9124	12.4549	11.8431	11.4187	12.0057	12.1457	12.1625	12.2869	12.2744	11.3715	12.899	11.956	11.5955	Q6Y1H2	HACD2	Very-long-chain (3R)-3-hydroxyacyl-CoA dehydratase 2	Q6Y1H2	HACD2_HUMAN
NA	NA	NA	NA	9.3832	9.82116	NA	NA	NA	10.3178	NA	10.6852	10.5222	11.9963	NA	10.6627	10.6348	NA	10.5454	NA	10.4254	NA	10.2196	9.92163	9.69036	10.3225	9.886	11.404	NA	10.2789	10.7755	NA	10.0939	10.9768	NA	10.7108	NA	10.5179	9.93023	9.4763	10.5097	NA	NA	11.358	NA	9.81334	9.39647	NA	NA	NA	NA	NA	NA	11.3677	10.1078	NA	10.8345	11.3328	11.6288	10.9785	10.7334	NA	NA	11.3273	11.1937	10.7377	NA	NA	NA	NA	NA	10.802	NA	NA	NA	NA	10.9032	10.3795	NA	NA	10.4769	NA	NA	11.604	10.8064	NA	NA	11.9636	NA	11.6925	10.5331	9.54847	NA	10.4546	NA	NA	NA	10.4803	10.3143	NA	NA	NA	10.149	10.8286	10.1199	9.84798	NA	10.1549	10.146	9.6815	10.4726	11.0112	NA	NA	10.9967	10.9758	10.3959	10.7671	10.8375	NA	NA	10.9577	11.1987	10.792	11.608	10.9474	10.6531	11.6499	10.5658	10.9188	10.8082	10.4664	10.1457	10.1735	9.93745	NA	11.1876	11.0906	NA	10.6663	Q6Y2X3	DNAJC14	DnaJ homolog subfamily C member 14	Q6Y2X3	DJC14_HUMAN
13.4932	12.4059	12.8499	13.5798	12.3267	12.9917	12.86	12.6471	13.6487	12.512	13.2794	12.2804	12.1801	12.5346	12.686	12.8799	12.8858	13.0674	12.8237	12.8857	12.5169	13.2861	13.0672	13.6598	12.451	13.237	12.8048	13.3069	12.965	12.8082	13.2082	12.7036	13.1535	13.0401	12.8189	12.6363	13.2575	12.8754	12.5163	13.0392	12.7937	12.7085	12.9182	13.2997	13.0133	12.7562	13.0736	12.7213	13.3463	12.5146	13.1557	12.8737	12.6996	12.1658	13.1698	12.7627	12.6122	12.9812	12.5275	12.2979	12.3087	12.9274	12.4316	12.9217	12.0115	11.9213	13.0219	12.5866	12.7908	12.1959	13.1782	12.5519	12.8741	13.0128	13.2053	12.432	12.3393	12.3415	12.7459	13.0162	13.5106	12.9278	13.0017	12.4799	12.475	13.1318	12.8456	13.323	13.4693	12.5283	12.7348	12.4136	12.7989	12.6465	13.1203	12.8375	13.1229	12.4277	12.8132	12.4171	12.657	12.9855	13.1949	12.7411	12.2028	12.6846	12.8109	12.5219	12.9591	12.9251	12.7582	12.5677	12.5964	13.1421	12.882	13.7865	13.1078	12.1057	12.6211	12.7138	12.6943	13.6281	12.5958	12.9437	12.1384	13.0361	12.9639	12.4662	13.6764	12.9706	12.9001	12.3324	12.9133	12.7175	13.1646	13.0953	12.7443	12.7546	12.4453	13.1731	Q6Y7W6	GIGYF2	GRB10-interacting GYF protein 2	Q6Y7W6	GGYF2_HUMAN
12.7722	12.1203	11.7828	12.2818	NA	NA	NA	12.3091	11.8323	11.2837	12.9679	10.8366	12.3207	12.1546	12.7071	11.9239	NA	NA	NA	11.8713	NA	12.0578	NA	11.8869	10.7515	12.872	12.2135	NA	12.2757	NA	10.3736	11.5725	NA	12.003	NA	NA	13.4954	NA	11.8219	NA	NA	NA	NA	12.6712	11.775	11.4188	12.4375	NA	12.2364	NA	NA	NA	NA	NA	NA	NA	NA	12.0399	NA	NA	NA	12.2481	11.1667	NA	NA	11.601	12.331	NA	11.786	NA	NA	12.0779	NA	11.9526	NA	11.4975	NA	NA	12.1283	13.2253	11.5827	NA	NA	NA	12.0872	12.3075	NA	NA	12.0106	NA	11.565	11.2395	11.5385	12.028	12.4821	NA	11.8163	10.7739	12.5365	11.9146	NA	12.1725	12.1664	NA	NA	NA	NA	NA	NA	NA	NA	NA	NA	NA	11.6507	12.0988	NA	11.7403	NA	11.9258	NA	11.9189	NA	11.8461	NA	12.2169	NA	12.2288	12.3801	11.952	12.7402	12.7136	NA	10.8968	11.7873	NA	NA	12.1124	NA	12.8617	Q6YHK3	CD109	CD109 antigen	Q6YHK3	CD109_HUMAN
11.63	NA	10.79	9.95015	10.8774	10.8206	11.2077	11.2844	11.1321	11.3458	11.6582	11.0953	NA	10.7825	11.1553	10.9641	10.5479	11.0458	11.1888	10.553	10.3831	11.062	10.8911	10.7052	10.3933	10.5793	10.667	10.3626	11.7389	10.843	11.2704	10.5574	10.8477	11.6221	10.8	10.4883	NA	10.9468	11.1622	10.8034	10.8932	11.2132	11.0224	11.3722	11.2236	10.9257	11.3781	10.8599	11.0075	10.9553	10.9859	11.6784	11.2447	11.2248	10.8071	10.2488	10.9971	11.182	10.9599	10.5958	11.2907	11.0207	11.2537	10.8166	11.3004	11.0385	10.9406	11.4994	10.4081	10.8497	10.9365	11.3823	11.1995	11.132	11.7224	11.0224	11.0238	10.436	11.3587	10.6197	10.7603	10.9264	11.0963	10.9427	10.9352	10.8931	10.8719	9.92179	11.4555	10.3109	10.7475	11.0787	10.7959	10.7046	10.8846	10.8559	10.7798	9.99822	11.005	11.133	11.4319	11.3563	10.727	10.3251	10.7713	10.7706	11.3872	10.4533	11.4565	11.0168	11.315	10.8697	10.6397	11.8735	10.9811	10.9633	10.8792	11.085	10.2713	9.18779	10.7194	11.2767	11.4667	11.0912	10.7977	11.2911	10.6956	10.7694	11.4988	10.8109	11.023	11.339	10.699	11.251	11.2986	11.6589	10.8088	10.9918	9.25935	11.3963	Q6YHU6	THADA	Thyroid adenoma-associated protein	Q6YHU6	THADA_HUMAN
12.3609	12.4376	13.3908	12.083	14.1317	12.9771	13.1887	13.369	12.0078	13.0736	12.9071	11.5419	13.5189	11.4967	13.115	11.8752	12.5883	13.3879	13.569	12.3793	13.7239	12.4983	12.8099	11.9803	13.1376	13.2702	13.0541	11.5849	12.7655	11.2998	13.0006	12.74	11.7693	12.0985	12.2703	12.1734	13.6924	13.5202	12.9549	13.3129	12.9154	12.938	12.7275	11.7969	13.3106	12.7296	11.8112	13.0412	13.0005	13.5275	13.3298	12.9855	13.0088	11.7007	13.5148	12.7185	12.7684	12.2147	11.6935	12.9683	13.4096	13.4019	13.0773	11.9118	12.045	11.0868	11.4266	13.3104	12.7492	12.8721	13.1858	11.8117	13.6136	12.4681	12.5594	13.352	12.1171	13.489	13.6067	13.2243	12.305	13.3979	13.5024	11.5348	11.2922	13.2518	12.9877	11.7376	12.569	11.9032	12.4028	13.4686	12.3115	13.3408	11.7548	12.8898	13.3078	12.9799	13.6473	12.6439	13.3743	13.0199	11.6277	13.6423	12.9361	11.9881	13.2207	13.0511	13.381	12.4783	13.2412	13.2505	12.2728	13.3052	12.8871	11.4869	12.7832	11.1863	12.3649	12.9559	12.7992	12.2005	13.1969	12.7826	11.7402	12.2768	12.7847	12.0269	12.0687	11.7609	13.0504	13.434	12.6528	12.8327	13.0685	13.8879	13.0649	12.6226	13.2142	12.384	Q6YN16	HSDL2	Hydroxysteroid dehydrogenase-like protein 2	Q6YN16	HSDL2_HUMAN
11.7436	12.8629	14.6003	14.1826	15.1796	11.9763	13.0655	13.8934	11.7463	13.0388	11.8795	12.4632	13.7862	12.9743	13.2604	13.8374	14.2251	13.8028	13.2467	12.9489	14.3529	12.0196	13.8314	14.1934	13.143	12.9568	14.1924	13.0297	12.7234	13.1103	15.0974	12.2148	13.9799	14.6415	12.9387	12.8678	13.3726	13.395	13.0189	15.496	13.4994	12.7854	13.823	11.7711	14.3222	13.7333	14.4348	13.2942	14.3075	13.9338	12.7733	12.9762	12.9838	12.8924	13.691	12.7679	11.6963	13.3467	12.1112	12.6567	13.9313	13.5823	13.6618	12.883	12.8676	11.7192	12.5255	13.4581	12.7634	13.3983	13.6605	12.6997	14.4621	14.4567	14.0609	12.4466	12.7427	13.8925	14.2231	13.6315	14.4884	14.3147	13.3861	13.0591	12.5287	13.5394	11.6224	13.9482	10.9552	12.2981	14.6916	13.1181	14.5379	14.7164	13.8898	12.4745	14.7855	14.3098	15.6626	14.1458	13.5865	13.0335	13.1021	13.9809	12.4844	13.14	12.8947	13.4294	13.545	12.9963	14.4749	13.6068	12.8952	12.7488	14.3071	13.0751	13.7849	12.8293	13.7289	14.0867	14.9374	11.6273	13.838	12.8998	13.007	13.317	12.3657	12.2301	10.2756	13.8941	13.5056	13.9674	15.5866	13.8818	14.2722	14.2098	13.9486	14.0011	13.8379	12.1192	Q6YP21	KYAT3	Kynurenine--oxoglutarate transaminase 3	Q6YP21	KAT3_HUMAN
12.7273	13.0459	12.8846	12.5142	12.9416	12.551	13.1602	13.021	12.9747	12.7159	12.7923	12.7571	13.0931	12.1101	12.7777	13.4422	12.7312	12.8683	13.1861	13.1774	12.723	12.7071	13.286	11.987	13.2348	13.1893	13.5198	12.7085	13.3757	12.4884	13.5741	13.2289	13.3807	12.9992	12.9548	13.2394	13.4666	12.9049	12.9588	13.3352	12.8935	13.0051	13.3409	12.762	12.976	13.4446	12.719	12.6914	13.1017	13.1018	13.1467	12.9984	13.1607	12.7273	12.8769	13.0485	12.9253	13.3857	11.8789	13.1012	13.0514	13.2453	12.5967	11.9517	12.3592	12.7016	12.0096	12.9867	13.0441	13.0907	12.8323	12.8494	13.2488	13.107	13.4804	12.3799	13.064	12.9473	13.3502	12.057	12.4525	12.9963	13.0088	11.9966	12.8741	13.1888	13.1517	12.9037	12.6208	12.2157	12.6052	12.6481	12.8519	13.0018	13.3579	13.337	13.0487	13.145	12.8548	13.1536	13.2399	13.2365	12.4216	13.378	12.5109	13.0497	12.7396	13.3424	13.3644	13.2535	13.4072	13.1189	13.2701	13.1645	13.1531	12.6151	12.7602	11.9964	13.0037	13.2219	12.9688	12.9516	13.0692	13.0408	12.0679	13.1178	12.9644	11.5106	12.8893	12.7194	13.0655	12.7408	12.897	13.1865	13.2643	13.1431	12.7886	12.9124	13.0909	12.8942	Q6ZMI0	PPP1R21	Protein phosphatase 1 regulatory subunit 21	Q6ZMI0	PPR21_HUMAN
13.2975	11.6508	12.5919	13.1154	12.6473	12.8925	12.4282	NA	13.5398	11.7677	12.8153	12.5281	NA	12.7399	12.8488	11.9976	11.7787	12.9574	13.0947	12.155	11.972	13.4806	11.4946	13.5122	12.2524	12.3856	12.5283	13.5053	11.6054	12.9149	12.2068	12.4694	12.1778	12.6616	12.0534	12.4031	12.5541	11.8222	11.7936	13.1971	12.1064	12.5459	11.8344	13.0551	12.8229	11.8093	12.3786	11.6708	12.8794	13.0661	12.5362	12.4259	12.4149	12.3479	12.8932	12.4721	12.9575	12.1528	13.8496	12.5497	12.4429	12.5498	11.7287	13.0632	12.5629	12.3451	13.551	NA	13.0437	12.3342	10.9476	12.9653	12.511	10.6664	12.2063	11.6626	13.0727	12.0123	12.8418	11.7851	13.5365	12.5363	11.7345	12.9942	12.4256	12.6273	12.3673	13.44	13.2202	13.6638	11.7347	12.3277	11.9363	12.0285	12.6191	12.1849	11.6997	12.5296	12.8402	11.5372	12.2361	12.6197	12.9717	13.5003	12.3555	12.2141	12.5925	12.2155	12.4364	11.1987	12.818	12.7994	11.2221	NA	12.2992	13.4504	12.8	12.9876	12.4148	12.6531	12.3845	13.6032	12.3954	11.5047	12.9422	13.0614	12.6173	14.1337	12.8858	13.2483	12.66	12.3347	12.5139	12.6446	12.4412	11.4244	12.3989	12.0923	12.5114	12.3491	Q6ZMK1	CYHR1	Cysteine and histidine-rich protein 1	Q6ZMK1	CYHR1_HUMAN
NA	11.7419	NA	NA	NA	NA	10.8468	10.3047	NA	10.1714	NA	NA	NA	NA	9.66509	NA	11.727	NA	NA	NA	10.4822	NA	11.4371	NA	9.93896	NA	11.7682	NA	12.2234	NA	9.804	NA	12.2449	NA	10.5159	11.4063	12.6535	9.10932	NA	NA	NA	NA	11.208	NA	NA	10.3058	NA	11.4468	NA	NA	NA	10.8838	10.528	NA	NA	10.1578	NA	11.2265	NA	NA	11.2305	NA	NA	NA	NA	NA	NA	12.1933	NA	NA	12.166	10.8005	NA	NA	NA	NA	NA	10.2921	11.0775	12.3071	NA	NA	12.0384	NA	NA	11.1307	NA	NA	NA	NA	NA	NA	NA	NA	NA	NA	11.641	11.4166	NA	11.3359	NA	NA	NA	11.1306	NA	10.8721	NA	11.9639	11.5852	NA	11.58	NA	11.4109	NA	9.69855	NA	10.4729	NA	NA	NA	10.7214	9.9465	10.4186	11.1782	NA	NA	11.3651	NA	NA	NA	NA	NA	12.1323	10.4253	10.8566	NA	NA	NA	9.87348	NA	Q6ZMM2	ADAMTSL5	ADAMTS-like protein 5	Q6ZMM2	ATL5_HUMAN
12.3065	11.4862	13.5673	11.1636	NA	11.3563	11.2077	10.6526	10.4317	NA	11.6904	14.6214	NA	11.5273	NA	11.5774	11.8613	NA	NA	10.4087	10.6427	11.1192	11.8708	NA	11.079	10.0985	10.9448	13.1554	12.0781	10.6601	11.6676	9.26053	11.4066	NA	NA	12.1271	NA	10.7196	11.7814	NA	11.5273	11.377	11.3298	NA	14.1721	10.7389	NA	11.4268	12.142	9.55967	10.8258	10.6305	NA	13.9131	NA	11.7804	12.8075	12.5794	10.4128	NA	11.327	9.9298	11.5951	NA	13.8927	17.3561	12.4638	11.1419	10.6922	NA	12.3349	13.0888	11.2143	10.8834	11.1126	11.182	14.0599	NA	11.6701	12.0308	NA	NA	12.4792	NA	15.2318	11.9119	NA	11.3044	10.8123	NA	12.2161	10.3998	10.3438	11.1807	12.1257	NA	11.6228	11.8677	NA	11.5895	NA	11.3224	12.945	12.3198	10.7225	11.5643	10.1475	11.8641	11.6218	8.83193	12.7195	11.5297	11.4423	12.6126	10.9796	12.7122	11.3023	11.155	10.9511	11.3905	10.9881	11.3156	10.9151	10.9411	NA	10.497	12.3379	NA	NA	NA	11.7132	10.4141	11.8194	11.2254	11.3602	10.6248	NA	10.2797	11.6014	11.1181	Q6ZMP0	THSD4	Thrombospondin type-1 domain-containing protein 4	Q6ZMP0	THSD4_HUMAN
NA	11.2721	NA	NA	11.9884	NA	12.7727	10.9999	NA	13.1616	NA	NA	12.2566	NA	12.5457	NA	NA	9.88974	12.5858	NA	NA	NA	10.7608	NA	10.5059	12.9847	10.7646	NA	11.1756	NA	NA	NA	NA	NA	10.731	NA	12.6479	12.4456	12.6844	NA	12.7443	12.3102	NA	NA	NA	NA	NA	10.3151	NA	12.1668	12.5841	13.0579	12.0766	NA	12.5757	10.9588	NA	10.5875	NA	12.6486	12.9544	12.5632	10.6329	NA	NA	NA	NA	12.4056	9.58733	11.9773	11.9813	NA	11.6177	NA	NA	NA	NA	12.9208	12.7741	NA	NA	10.2212	12.3745	NA	NA	11.2272	NA	NA	NA	NA	NA	12.5399	NA	NA	NA	13.1535	NA	NA	NA	9.70407	12.8372	12.7746	10.1618	11.6756	NA	NA	12.7058	NA	12.0211	NA	11.6788	11.4507	NA	12.2998	NA	NA	11.0731	NA	10.0562	10.5375	NA	NA	12.611	10.3397	NA	NA	10.5218	NA	NA	NA	NA	12.8478	NA	10.3741	10.4587	11.0394	12.0242	NA	11.1386	NA	Q6ZMT9	DTHD1	Death domain-containing protein 1	Q6ZMT9	DTHD1_HUMAN
NA	10.794	NA	NA	11.3654	NA	12.3305	NA	NA	12.4449	NA	NA	11.4954	NA	12.4579	NA	NA	10.3606	12.0627	10.9464	NA	NA	10.0447	NA	NA	12.1103	10.6031	NA	9.86245	NA	NA	NA	NA	NA	11.2388	NA	11.7718	12.1254	11.8144	NA	11.9656	11.6901	NA	NA	NA	NA	NA	10.8774	NA	11.5273	11.7783	12.2232	12.4714	NA	11.9393	10.8505	NA	NA	NA	11.9355	12.375	11.751	10.4908	NA	NA	NA	NA	12.1747	NA	12.3323	10.9013	NA	12.3669	NA	NA	NA	NA	11.9588	12.3419	10.8656	NA	NA	11.8073	NA	NA	9.93716	NA	NA	NA	NA	NA	11.8041	NA	NA	NA	12.4732	NA	NA	NA	NA	11.8757	11.827	NA	11.1406	NA	9.55085	12.0722	NA	11.4458	9.67051	11.1857	10.8049	NA	11.4106	NA	11.242	NA	NA	NA	NA	NA	NA	11.8482	10.7154	NA	NA	10.0122	NA	NA	NA	NA	11.589	NA	NA	NA	9.67718	11.1418	NA	NA	NA	Q6ZMV9	KIF6	Kinesin-like protein KIF6	Q6ZMV9	KIF6_HUMAN
11.3756	11.2656	NA	10.412	11.5938	NA	12.287	11.7734	11.2349	11.839	11.9561	11.5657	12.5598	11.8121	12.0536	12.2739	11.9767	12.8456	12.0949	11.7084	11.8342	10.7713	13.1243	11.7379	12.1203	11.8621	11.2237	11.9867	12.06	12.1825	12.2003	NA	10.7248	10.5271	11.6583	12.1421	NA	12.2406	11.5633	10.7233	11.5276	11.9028	11.7239	NA	NA	11.7661	NA	11.5725	11.4704	12.0194	11.3691	11.6841	12.4142	11.7788	11.8283	11.4969	11.8981	12.0265	12.9929	11.4109	12.1167	12.3308	NA	11.4509	NA	10.9763	11.4045	12.0028	11.0222	12.3894	10.8629	11.2748	11.7334	NA	11.023	NA	10.7887	11.5264	12.0118	10.9395	10.9675	12.5778	11.5829	11.6952	10.2423	NA	10.8903	11.2828	NA	13.1483	10.6641	12.1576	11.4746	11.3801	12.196	12.453	10.8136	10.9041	NA	11.5364	12.5505	11.4773	11.3457	10.2015	NA	11.1745	11.6678	11.4438	11.6912	11.5959	11.431	12.0612	11.995	12.9053	10.2356	NA	10.5687	11.8074	11.2449	11.2833	11.6993	10.5844	12.1376	11.5985	11.7231	11.6222	11.0735	12.5384	10.5469	11.0927	11.48	11.9687	12.5432	11.4789	11.7342	11.6074	11.4942	NA	11.5094	10.923	Q6ZMZ3	SYNE3	Nesprin-3	Q6ZMZ3	SYNE3_HUMAN
NA	12.1437	12.7941	NA	NA	12.8213	NA	NA	11.7335	NA	12.387	NA	12.2561	11.2694	12.0073	12.3783	11.3175	12.6721	11.5955	12.7259	11.8183	12.6116	12.0769	11.3516	11.962	11.6153	12.2922	12.9361	12.3481	11.9801	12.6683	12.559	12.4114	12.4037	12.1105	12.5777	NA	NA	NA	12.6996	12.2358	12.174	12.1521	12.6336	12.2451	12.5545	13.0953	12.1329	11.9043	11.8084	NA	12.7346	NA	11.7039	NA	12.6168	11.9435	12.0338	12.7532	11.2629	11.3013	12.1139	12.6373	11.8439	NA	11.7851	12.9515	12.1917	12.3015	12.1483	NA	11.3132	12.4405	13.1936	12.8817	12.7448	11.8615	12.1054	11.3919	13.0879	12.1706	12.6516	11.8857	11.6753	NA	12.5912	NA	13.1439	13.1759	12.9489	12.1624	11.7919	13.2536	12.8065	11.8604	12.9859	13.0603	12.4945	12.7602	12.0373	NA	11.4724	12.2672	12.0933	12.5595	12.4447	NA	12.5709	12.0223	12.455	12.5544	12.065	13.1166	NA	12.7277	12.0411	12.078	NA	12.5254	11.5392	13.0323	12.4908	12.6558	12.1881	NA	13.0801	12.4327	12.8637	13.1193	13.2521	13.8719	NA	12.7796	12.1913	12.9087	12.7186	12.435	13.2488	13.2547	NA	Q6ZN06	ZNF813	Zinc finger protein 813	Q6ZN06;P0CJ79;Q9HCG1;Q9NV72;Q5VIY5;A2RRD8;Q5HY98;Q86XN6;Q08AN1;P17035;Q96IR2;Q6ZNA1;Q7L2R6	ZN813_HUMAN
10.3174	NA	NA	NA	NA	NA	NA	NA	NA	NA	11.1143	NA	NA	NA	NA	NA	NA	NA	10.4289	NA	10.3001	12.0289	10.3143	9.82549	NA	NA	NA	11.2177	NA	NA	NA	NA	NA	NA	NA	10.581	NA	NA	NA	NA	NA	NA	NA	10.9051	10.4515	9.5262	NA	NA	11.3783	NA	10.2893	NA	NA	10.8406	NA	NA	10.4112	NA	11.425	NA	NA	NA	NA	NA	NA	NA	10.7592	NA	NA	NA	NA	NA	NA	10.61	NA	NA	10.9297	10.9449	NA	NA	10.863	NA	NA	NA	10.9283	NA	NA	NA	NA	11.2214	NA	NA	9.84851	10.2491	9.79657	NA	NA	NA	NA	NA	NA	NA	10.558	NA	10.4039	10.1779	NA	NA	NA	NA	NA	11.3604	NA	NA	NA	NA	NA	NA	NA	NA	11.0281	NA	NA	NA	NA	NA	NA	11.4737	11.2376	NA	NA	NA	NA	NA	NA	NA	NA	11.0624	NA	10.1781	Q6ZN18	AEBP2	Zinc finger protein AEBP2	Q6ZN18	AEBP2_HUMAN
NA	NA	NA	NA	NA	NA	NA	NA	NA	NA	9.75471	11.11	NA	10.7081	NA	10.9735	NA	NA	NA	NA	NA	NA	NA	10.5221	10.716	NA	NA	NA	NA	10.6805	NA	NA	NA	NA	NA	NA	NA	NA	NA	NA	9.75404	NA	NA	NA	NA	NA	11.3253	NA	NA	NA	NA	NA	NA	NA	NA	NA	11.2668	NA	11.0279	NA	NA	NA	NA	11.6067	NA	11.6901	NA	NA	NA	NA	NA	11.1405	NA	11.3596	NA	NA	NA	NA	NA	10.2929	NA	NA	NA	11.0295	NA	NA	NA	9.9131	NA	11.3881	NA	10.4116	NA	NA	NA	NA	NA	NA	NA	10.5438	NA	NA	NA	NA	NA	NA	NA	NA	NA	NA	NA	NA	NA	NA	10.824	10.2134	NA	10.9429	NA	NA	NA	NA	NA	NA	11.2175	10.2445	NA	NA	NA	NA	NA	10.9682	NA	NA	NA	NA	NA	NA	NA	NA	Q6ZN28	MACC1	Metastasis-associated in colon cancer protein 1	Q6ZN28	MACC1_HUMAN
10.9862	11.6385	11.4657	10.6728	NA	NA	NA	10.6206	11.7095	NA	NA	10.8683	NA	11.6562	NA	11.9104	11.419	11.1995	NA	10.3751	10.4198	NA	11.6149	10.529	10.4816	NA	11.1503	NA	10.4876	10.3752	11.7113	NA	11.4412	NA	NA	12.4648	NA	10.7539	NA	11.4467	NA	NA	10.7332	10.4093	NA	11.2999	NA	11.376	NA	NA	NA	NA	NA	NA	NA	NA	NA	11.4206	NA	NA	NA	NA	NA	11.1957	NA	11.4794	NA	10.4127	NA	NA	NA	11.0582	11.0907	NA	9.10871	11.4128	NA	NA	NA	10.9726	10.8246	11.7168	9.9593	10.6606	12.1294	NA	NA	11.1815	NA	NA	9.51581	10.8269	NA	10.7698	10.7015	NA	10.6525	11.0509	11.7839	11.0779	NA	NA	NA	NA	11.0402	10.9293	9.86228	NA	NA	11.0267	10.6397	NA	NA	NA	12.1576	9.92261	10.6018	10.5808	NA	11.132	NA	11.522	NA	11.1943	10.3034	9.3744	11.2903	10.5972	10.5381	10.9401	11.1931	NA	11.117	11.2703	11.2949	NA	10.7272	NA	10.9054	NA	Q6ZN30	BNC2	Zinc finger protein basonuclin-2	Q6ZN30	BNC2_HUMAN
11.2691	10.0637	10.4068	9.55226	NA	11.1658	10.9261	9.00695	11.5835	NA	11.3009	10.7488	9.76338	11.546	10.1122	10.8206	10.015	NA	9.70209	NA	NA	12.1829	11.2088	10.7257	11.2017	10.3534	11.0669	11.2908	11.0447	11.4429	11.6518	11.3142	10.6024	NA	10.1996	11.2497	10.8417	NA	10.0432	11.0452	9.17027	10.7306	8.02474	11.3663	10.5322	10.1556	11.3578	10.1071	10.3903	10.0162	NA	NA	NA	NA	NA	NA	10.7067	NA	11.3063	10.0456	10.5741	NA	9.80725	10.3535	8.94824	NA	11.0749	NA	NA	NA	11.4962	12.066	10.9433	NA	10.606	9.73295	10.0655	10.3755	10.0847	NA	11.2624	10.5771	NA	11.283	9.51861	10.2682	10.3094	11.4571	12.0224	11.3482	10.4758	NA	10.4317	10.7204	10.9793	10.4758	NA	10.8	11.4091	8.96468	10.2141	10.3932	11.6621	NA	NA	10.4392	9.43327	10.7474	10.7403	10.715	10.9007	11.4748	10.8344	NA	11.1128	10.7054	NA	10.6259	10.4527	9.61641	10.702	11.2209	10.9218	NA	11.5286	11.5845	10.8968	10.4028	11.9886	10.2644	10.8819	NA	10.3183	10.8663	9.93068	10.3384	9.71428	11.1772	10.7105	11.6588	Q6ZN55	ZNF574	Zinc finger protein 574	Q6ZN55	ZN574_HUMAN
NA	NA	NA	NA	NA	NA	NA	NA	NA	NA	NA	NA	NA	NA	NA	NA	NA	NA	NA	NA	NA	NA	NA	NA	NA	NA	NA	NA	NA	NA	NA	NA	NA	NA	NA	NA	NA	NA	NA	NA	NA	NA	NA	NA	NA	NA	NA	NA	NA	NA	NA	NA	NA	NA	NA	NA	NA	NA	NA	NA	NA	NA	NA	NA	NA	NA	NA	NA	NA	NA	NA	NA	NA	NA	NA	NA	NA	NA	NA	NA	NA	NA	NA	NA	NA	NA	NA	NA	NA	NA	NA	NA	NA	NA	NA	10.6593	NA	NA	NA	NA	NA	NA	NA	NA	NA	NA	NA	NA	NA	NA	NA	NA	NA	NA	NA	NA	NA	NA	NA	NA	NA	NA	NA	NA	NA	NA	NA	NA	NA	NA	NA	11.7667	NA	NA	NA	NA	NA	NA	NA	NA	Q6ZN66	GBP6	Guanylate-binding protein 6	Q6ZN66	GBP6_HUMAN
NA	NA	NA	NA	NA	NA	10.7306	NA	NA	12.4509	NA	NA	NA	NA	NA	NA	NA	NA	NA	NA	NA	NA	NA	NA	NA	11.6491	NA	NA	NA	NA	NA	NA	NA	NA	NA	NA	NA	11.7578	NA	NA	NA	9.76224	NA	NA	NA	NA	NA	NA	NA	NA	10.655	11.6608	NA	NA	11.0146	NA	NA	NA	NA	10.2451	11.8381	NA	NA	NA	NA	NA	NA	NA	NA	10.1621	11.1495	NA	NA	NA	NA	NA	NA	11.1725	NA	NA	NA	NA	11.2171	NA	NA	NA	NA	NA	NA	NA	NA	11.3263	NA	NA	NA	12.4876	NA	NA	NA	NA	NA	NA	NA	NA	NA	NA	NA	NA	NA	NA	NA	NA	NA	NA	9.45152	NA	NA	NA	NA	NA	NA	NA	NA	NA	NA	NA	NA	NA	NA	NA	NA	10.8529	NA	NA	NA	NA	NA	NA	NA	NA	Q6ZN84	CCDC81	Coiled-coil domain-containing protein 81	Q6ZN84	CCD81_HUMAN
NA	10.777	8.96656	10.5841	10.8282	11.264	11.9148	11.9427	10.4517	10.7154	8.15522	10.2477	10.0911	10.7092	NA	NA	11.5119	10.3019	11.1898	10.6507	10.2169	10.7527	10.9261	9.96314	10.8536	11.2787	10.0167	11.0158	NA	NA	11.8248	10.1941	10.4998	NA	10.8296	11.0161	NA	10.5394	10.2278	11.4381	10.4431	11.3112	11.8072	NA	11.4251	11.5712	10.2957	11.1489	11.2349	11.7434	10.6674	11.4658	NA	10.5011	11.2608	NA	10.5811	11.0026	NA	9.96861	11.6586	11.7687	10.7264	11.3083	10.6336	10.5778	NA	11.5224	10.5131	11.4778	11.7378	NA	10.527	10.8444	12.0416	11.2212	9.38153	9.76124	NA	11.7495	10.3814	12.0143	11.2879	10.7879	NA	11.8079	10.5549	10.8005	10.9543	NA	9.89008	11.9076	10.7988	11.345	9.92532	NA	10.9334	11.938	11.8619	11.2388	11.2102	10.9341	NA	11.2387	10.9836	10.6952	10.4376	10.9474	11.536	10.6953	10.4893	10.1353	10.9724	NA	11.003	11.4213	10.5791	NA	11.2476	10.9524	11.2345	10.6191	10.5434	10.7005	11.1487	10.4768	11.0557	11.0693	NA	11.3025	11.2555	NA	10.9263	11.3353	10.4801	NA	10.6143	11.6242	10.4423	NA	Q6ZNB6	NFXL1	NF-X1-type zinc finger protein NFXL1	Q6ZNB6	NFXL1_HUMAN
NA	11.0404	NA	12.0985	10.9475	10.8135	NA	NA	12.7796	10.1436	10.8158	11.8577	NA	11.7809	NA	11.0558	11.7996	11.6616	NA	11.3307	11.2251	11.0216	11.4402	11.53	10.9766	11.2469	NA	10.2774	11.0787	11.6238	12.2967	12.0809	11.7765	10.7273	11.2058	11.3967	NA	10.7429	11.0973	11.8103	10.486	NA	NA	10.8677	NA	11.1924	11.757	12.2981	NA	10.5165	11.5107	10.6956	NA	11.1889	10.9408	10.96	12.2912	11.9518	NA	NA	10.5345	10.7388	11.4637	11.0319	11.7745	10.7214	NA	10.6927	11.3991	NA	NA	11.3307	NA	11.1229	11.2865	9.69442	11.4058	NA	NA	11.7713	12.6718	10.8832	NA	10.8142	NA	NA	12.0332	NA	10.5666	NA	11.0036	NA	11.1534	11.5095	11.0867	10.3426	11.9012	10.581	12.4975	11.9057	NA	NA	NA	11.2766	11.1684	11.0554	9.9347	10.7514	10.5335	11.4016	11.2052	11.1698	11.9033	NA	11.2941	11.4924	11.2693	11.4722	10.8316	11.2987	12.0215	12.6811	NA	NA	11.2918	11.3392	11.622	NA	11.3603	NA	11.7175	11.1454	11.2936	11.625	11.0389	10.9814	10.5957	10.785	10.6892	11.7155	Q6ZNC8	MBOAT1	Lysophospholipid acyltransferase 1	Q6ZNC8	MBOA1_HUMAN
NA	NA	NA	12.4628	NA	NA	NA	11.3781	NA	NA	NA	9.97686	NA	10.3516	10.8741	NA	10.5433	NA	NA	NA	NA	NA	NA	NA	NA	10.1127	10.7153	9.25939	NA	NA	10.4296	NA	NA	NA	NA	NA	NA	NA	NA	NA	11.5635	NA	NA	NA	NA	NA	NA	NA	NA	NA	NA	NA	NA	10.6825	NA	NA	NA	12.1224	NA	NA	NA	NA	NA	NA	NA	10.7408	NA	NA	NA	NA	NA	NA	NA	NA	NA	9.89943	NA	NA	NA	12.5952	NA	NA	NA	NA	NA	NA	NA	NA	NA	NA	NA	NA	NA	9.314	NA	NA	NA	NA	11.2781	NA	NA	11.1	NA	NA	NA	NA	NA	NA	NA	NA	NA	NA	NA	NA	NA	NA	9.96841	NA	NA	NA	10.2225	NA	NA	NA	NA	NA	NA	NA	NA	NA	NA	13.2402	NA	9.61674	10.3983	NA	NA	NA	NA	NA	Q6ZNF0	ACP7	Acid phosphatase type 7	Q6ZNF0	ACP7_HUMAN
10.8519	10.6024	10.3813	11.22	10.998	10.9953	11.0949	10.8106	9.47205	10.4451	10.5384	11.7536	NA	10.6769	10.9254	11.6947	NA	NA	11.1275	NA	11.3168	NA	11.1146	10.1669	NA	11.6932	10.5213	11.7482	10.9526	10.4503	10.2176	11.6415	NA	10.7198	12.0298	NA	NA	10.7509	11.1712	10.6608	11.5039	10.8996	10.6311	10.7979	10.9612	NA	11.3694	9.80254	10.7016	11.2927	10.7382	NA	11.296	11.6982	9.95478	10.628	10.945	NA	9.27367	10.3338	10.5921	10.1855	11.1905	11.3513	11.2735	11.7579	11.3411	11.0586	10.2697	NA	11.6588	11.2381	11.3746	11.5019	10.6487	11.3138	11.6172	11.1293	11.1693	11.5699	10.1743	NA	11.0028	11.5966	11.287	11.9497	10.1064	11.0518	9.759	NA	NA	NA	11.5004	NA	11.3665	11.8063	NA	9.74253	11.8395	NA	NA	NA	NA	11.4463	10.9448	9.58244	11.3355	10.2545	10.9191	NA	11.1255	NA	10.1585	10.5964	10.1847	11.4211	10.5261	11.2356	10.7062	10.8579	10.3621	10.5111	NA	11.9042	11.4179	12.1076	9.73544	NA	11.1635	NA	11.0066	11.8696	NA	10.7044	10.665	11.755	11.4083	10.665	10.922	9.93798	Q6ZNJ1	NBEAL2	Neurobeachin-like protein 2	Q6ZNJ1	NBEL2_HUMAN
NA	12.1585	11.9766	NA	NA	12.767	12.4188	11.9727	12.5781	12.2816	11.7403	11.7714	12.281	12.3642	12.3502	11.3549	NA	11.6318	11.8942	11.4068	11.3922	11.9602	11.7182	11.1243	12.4529	11.8645	12.2759	10.9131	NA	12.17	11.1119	11.3877	11.1603	11.5857	12.2268	11.7761	12.3741	11.9215	11.4597	12.6441	11.9632	11.793	11.4969	11.7129	12.4565	12.2566	12.0225	11.8424	12.2808	11.9157	12.308	11.9426	11.7641	11.6353	12.1492	11.0795	11.4677	NA	12.1433	12.1238	12.1686	11.5968	12.4419	11.6361	12.2301	11.6034	12.4694	11.9584	11.9951	11.7494	12.2647	11.6931	12.8193	12.3088	11.7739	12.2211	11.6192	11.6153	11.8115	12.4276	11.9029	11.999	12.6447	12.0672	12.5392	12.079	12.3268	11.8743	12.1565	11.7131	11.681	11.7225	12.162	12.3185	11.4326	11.7972	12.1683	11.1394	NA	11.8591	12.6085	12.5539	12.2562	12.2966	12.49	11.6224	12.3344	NA	11.8514	NA	NA	12.4664	11.0045	13.0342	11.3817	11.9947	11.726	12.0181	11.6705	11.0838	11.6888	12.0054	12.0617	11.6257	12.1595	11.7313	11.7909	12.3115	10.0755	NA	11.8188	11.4922	12.1738	12.0454	12.492	NA	12.4972	11.8942	12.5099	11.3358	Q6ZNW5	GDPGP1	GDP-D-glucose phosphorylase 1	Q6ZNW5	GDPP1_HUMAN
12.5072	12.3722	12.5626	10.4301	12.2368	12.1652	13.1379	NA	12.1374	11.9482	11.7388	NA	12.458	NA	NA	NA	12.1782	12.4065	11.1063	12.5336	13.3113	13.0765	12.5888	NA	12.7513	10.6038	11.7932	12.9634	12.764	11.7071	13.7135	NA	12.39	NA	11.3021	12.2901	NA	11.6338	11.899	NA	11.7944	NA	11.8619	12.2621	12.8619	12.3881	NA	12.3066	NA	11.996	10.8605	NA	NA	NA	12.3671	12.0321	NA	12.3822	12.3348	11.5972	12.0737	NA	12.9206	NA	NA	NA	12.3231	NA	12.3191	NA	NA	12.1001	12.7081	NA	NA	11.5185	NA	12.3042	11.4909	13.6599	10.9328	12.9145	11.3247	10.1221	11.5642	12.1993	NA	12.0413	NA	NA	11.1544	NA	NA	NA	11.6891	NA	12.8269	13.5599	12.7603	12.3564	NA	12.2064	12.2622	13.0012	12.2088	11.5516	NA	13.371	12.2948	12.4639	NA	11.9924	12.8821	NA	12.1765	NA	13.3275	10.3517	NA	12.7916	12.3683	12.2214	NA	12.1853	10.7268	11.1056	12.0805	12.0531	13.3241	11.7745	12.5855	11.6263	12.6136	12.816	12.5432	12.5183	12.5921	11.9454	11.3659	12.7794	Q6ZPD9	DPY19L3	Probable C-mannosyltransferase DPY19L3	Q6ZPD9	D19L3_HUMAN
NA	12.0028	NA	NA	11.8982	NA	13.447	11.7326	NA	15.1138	NA	NA	NA	NA	12.7721	NA	NA	12.7887	12.5382	10.0646	NA	NA	12.4181	NA	12.4784	14.0829	10.5738	NA	NA	NA	11.9977	NA	8.76528	NA	11.9905	NA	14.0373	13.1834	13.8142	12.0297	13.7229	13.1487	11.0392	NA	NA	10.3367	NA	NA	NA	12.7471	13.1366	15.3593	14.1531	NA	13.5348	11.5214	NA	11.8866	NA	13.7118	13.9726	14.0686	11.3286	NA	NA	NA	NA	13.041	NA	13.0582	13.0285	NA	NA	NA	NA	NA	NA	13.7077	13.3346	10.9247	NA	NA	13.489	NA	NA	11.5193	NA	NA	NA	NA	NA	13.4935	NA	NA	NA	15.4419	NA	NA	NA	10.2562	11.0224	14.095	NA	12.3057	NA	10.0676	13.194	NA	12.63	NA	12.7431	12.7635	NA	13.5489	10.1945	NA	11.2523	NA	NA	10.3301	NA	NA	12.5437	11.4778	NA	NA	11.4945	NA	9.27445	NA	NA	13.5014	NA	11.8082	11.3212	12.9948	12.3074	NA	12.1371	NA	Q6ZQR2	CFAP77	Cilia- and flagella-associated protein 77	Q6ZQR2	CFA77_HUMAN
NA	11.1687	NA	NA	11.2716	10.2104	12.7081	12.6122	NA	12.945	NA	NA	11.8942	9.26972	12.0968	NA	NA	10.7954	12.9064	NA	9.7458	NA	11.3135	NA	11.0751	12.5513	11.0398	NA	NA	NA	11.4516	11.5755	NA	NA	NA	NA	NA	12.1737	12.6627	NA	12.4697	12.8166	11.2235	NA	NA	NA	NA	10.4762	NA	12.0912	12.3627	12.478	12.5075	10.8946	12.9727	9.84346	11.005	NA	NA	12.6935	12.7942	13.1269	NA	NA	NA	10.6614	NA	11.9304	10.9413	12.1693	12.2247	NA	NA	NA	NA	11.4716	NA	12.2545	12.4296	12.0059	NA	NA	12.0764	NA	NA	NA	10.7483	11.6281	NA	NA	NA	12.2109	NA	11.2915	10.3789	12.8558	NA	NA	10.834	NA	11.5508	12.3161	NA	11.557	10.8181	10.9898	12.6553	10.7105	11.8619	NA	11.1061	12.5361	NA	12.8551	NA	NA	11.2376	NA	10.4894	NA	NA	10.6237	11.8548	11.4876	NA	10.4755	NA	10.5698	NA	NA	NA	12.1376	9.0898	11.0113	10.799	11.7268	12.0878	10.9666	NA	NA	Q6ZQX7	LIAT1	Protein LIAT1	Q6ZQX7	LIAT1_HUMAN
NA	NA	NA	NA	NA	NA	NA	12.5266	NA	11.7486	NA	NA	NA	NA	11.2257	NA	NA	NA	10.9735	NA	9.0847	NA	NA	NA	NA	10.6449	NA	NA	NA	NA	NA	NA	NA	NA	NA	NA	12.346	11.4264	11.7535	NA	11.6361	10.7217	NA	12.3739	10.6672	NA	NA	11.0754	NA	NA	11.7459	11.7377	12.1785	NA	NA	NA	11.3329	9.98888	NA	12.368	11.9207	11.7326	NA	NA	NA	NA	NA	NA	NA	10.7463	NA	NA	NA	NA	NA	NA	NA	10.6753	10.5759	NA	NA	NA	9.54363	NA	NA	NA	NA	NA	11.8508	NA	11.1987	NA	NA	NA	NA	11.3642	NA	NA	NA	NA	NA	11.1985	NA	NA	NA	NA	NA	NA	NA	NA	NA	NA	NA	NA	NA	NA	NA	NA	NA	NA	NA	NA	NA	NA	NA	NA	NA	NA	NA	NA	NA	10.5225	NA	NA	NA	NA	10.3523	NA	NA	NA	Q6ZQY2	LRRC74B	Leucine-rich repeat-containing protein 74B	Q6ZQY2	LR74B_HUMAN
NA	10.966	NA	NA	11.497	NA	11.7112	11.2409	NA	12.7141	NA	NA	11.3188	NA	11.9379	NA	NA	NA	11.4731	10.685	10.2099	10.8915	10.5204	NA	10.9629	12.2016	10.8042	11.9916	NA	NA	11.3889	12.6066	NA	NA	11.1917	NA	13.1255	12.0241	12.1807	10.4487	11.7634	11.8461	10.7594	11.3723	NA	NA	NA	10.6427	NA	11.2542	12.0331	12.5471	12.3064	12.0929	12.2032	10.5595	NA	NA	NA	12.2107	12.2396	12.4554	10.9177	NA	NA	NA	NA	12.2786	11.073	11.6769	11.9245	NA	11.0012	NA	NA	NA	NA	12.3773	12.1405	10.8502	NA	10.8158	11.926	NA	NA	11.3011	NA	10.3989	NA	NA	NA	12.0501	NA	NA	NA	13.1528	NA	NA	10.5779	NA	11.8848	12.4257	NA	11.1626	10.8671	10.3502	12.3045	NA	11.9102	11.3949	11.1236	11.5183	NA	12.6251	NA	NA	9.82326	NA	NA	9.78503	NA	NA	11.7492	11.1515	NA	10.1256	10.7493	10.4165	11.8043	NA	10.1299	12.2046	10.9219	11.3353	10.3924	11.47	11.116	9.46473	10.8276	NA	Q6ZR08	DNAH12	Dynein axonemal heavy chain 12	Q6ZR08	DYH12_HUMAN
9.49482	NA	10.2808	10.039	8.97508	NA	10.282	NA	9.98244	10.0567	9.33474	10.9084	NA	11.4714	10.6666	10.444	NA	NA	10.8432	9.86069	9.67503	10.3271	10.3839	10.631	10.831	NA	10.8895	NA	9.46071	11.4729	NA	10.7364	NA	10.6064	9.64897	8.05368	NA	10.6412	9.64751	NA	10.9966	NA	10.7178	10.8897	10.1703	9.76745	10.4067	9.17898	NA	NA	NA	NA	NA	10.6808	NA	11.1504	10.9178	10.1075	10.7546	10.9312	NA	NA	NA	9.98874	11.0278	11.0107	10.8968	NA	10.3878	NA	9.34661	10.9929	10.0389	11.1139	10.3723	NA	10.5524	NA	NA	10.4861	10.7385	10.826	NA	11.1509	11.1253	NA	10.4594	10.3897	10.4148	NA	10.5961	NA	10.3328	10.9362	10.9073	NA	9.4669	11.025	8.74863	9.13633	9.9893	10.0696	NA	NA	NA	10.3663	NA	9.91337	NA	NA	11.1343	10.8824	10.6108	NA	10.5297	11.0299	NA	11.3511	10.3092	9.48446	10.0396	9.31109	10.0754	10.9705	11.1136	11.465	9.55662	NA	9.64911	10.7917	9.81049	NA	10.6038	10.9778	11.7421	NA	7.37805	NA	10.184	10.1745	Q6ZRI6	C15orf39	Uncharacterized protein C15orf39	Q6ZRI6	CO039_HUMAN
11.0886	10.8841	10.308	10.136	11.5172	11.5234	12.0934	12.2543	11.6947	11.4859	11.1987	10.6289	11.4545	NA	11.8767	NA	11.1605	NA	12.0701	10.316	10.748	10.7473	10.7886	10.6531	10.9532	11.9823	10.3573	11.4805	NA	10.1554	10.7572	NA	10.8176	11.1432	10.9986	10.9191	12.2806	12.5187	11.4334	NA	12.0231	12.0315	10.9395	11.4776	NA	11.0159	11.2486	10.8924	NA	11.2675	11.0949	11.7418	11.0302	11.409	12.0529	10.3172	10.7123	10.6298	12.9219	12.138	11.7652	11.9953	NA	NA	11.8381	11.2637	11.1074	11.9842	11.1253	11.2227	11.5411	NA	NA	NA	NA	NA	11.3813	11.0857	10.9905	NA	9.95003	11.9405	11.8412	10.8695	11.6947	11.6191	NA	10.1937	10.9864	12.7682	10.9419	11.7406	10.6502	11.4427	NA	11.8776	NA	11.2722	12.0721	11.0893	11.2224	11.7659	11.6658	10.9542	9.43724	10.5198	11.8429	11.137	11.0506	11.3759	11.0735	11.9215	NA	12.723	10.9073	11.9197	10.6506	10.5739	NA	10.8312	NA	11.4766	11.015	10.9282	10.5101	10.6598	11.0687	12.6644	11.6963	10.6781	11.9288	12.065	NA	11.0746	11.6982	11.7594	12.7839	10.5942	11.4527	11.6944	Q6ZRP7	QSOX2	Sulfhydryl oxidase 2	Q6ZRP7	QSOX2_HUMAN
NA	NA	NA	NA	NA	NA	9.55334	NA	NA	NA	NA	NA	NA	NA	NA	NA	NA	NA	NA	NA	NA	9.93926	NA	NA	NA	NA	NA	NA	NA	NA	8.03719	NA	8.23768	NA	NA	NA	NA	NA	9.1084	NA	NA	NA	NA	9.45391	NA	NA	NA	NA	NA	NA	NA	NA	NA	9.63026	NA	NA	NA	NA	NA	NA	NA	NA	NA	NA	9.94131	9.22901	NA	NA	NA	8.62018	NA	NA	NA	NA	NA	NA	NA	NA	NA	NA	NA	7.67719	NA	NA	NA	NA	NA	NA	9.45259	NA	NA	NA	NA	NA	NA	NA	NA	NA	10.7626	NA	NA	NA	NA	NA	NA	NA	NA	NA	NA	NA	NA	NA	NA	NA	NA	8.94989	NA	NA	NA	NA	NA	8.64925	NA	NA	NA	NA	9.09348	10.0811	10.2804	NA	9.37091	NA	NA	NA	NA	NA	NA	NA	NA	8.57892	Q6ZRQ5	MMS22L	Protein MMS22-like	Q6ZRQ5	MMS22_HUMAN
12.7946	12.4474	12.4067	12.6941	12.1406	12.3827	12.1745	11.6271	12.7629	11.8108	12.5808	12.7999	12.2339	12.9097	12.4115	12.4124	12.5921	12.0895	12.3072	12.3928	11.9036	13.2509	12.4522	12.4508	12.4792	12.2986	12.0385	12.6589	12.2941	12.7207	12.9352	12.5208	12.4532	12.4133	12.2994	12.2354	12.9433	12.1537	12.0923	13.0679	12.1727	12.3456	12.0629	13.1903	12.2501	12.4792	12.6418	12.3068	12.4525	12.3119	12.0925	11.4245	12.0886	12.4867	12.425	12.4557	12.1439	12.7139	12.7006	12.2552	12.1816	12.1738	12.6049	12.5672	12.6742	12.4595	12.5799	12.4332	12.5987	11.9212	11.9628	12.8799	11.9541	12.7414	12.4085	12.6001	12.7561	11.4987	11.9876	11.8201	12.594	12.4916	11.7354	12.5491	12.4757	12.3682	11.9407	12.7468	13.2559	12.9179	12.6652	12.1472	12.5181	12.3924	12.5264	12.0107	12.5084	12.5187	12.8804	11.8368	11.7889	12.0841	12.6189	12.8106	12.5656	12.5481	12.0671	12.6308	12.2936	12.6272	11.6246	12.3853	12.4706	12.3889	12.2395	12.3531	12.1124	12.4273	12.3219	12.2096	12.6416	12.7381	12.2124	12.3021	12.653	12.4876	12.2817	12.5635	13.0381	12.7136	12.1848	11.6725	12.6261	12.5488	12.3565	13.006	11.9731	12.8278	12.2845	13.0099	Q6ZRS2	SRCAP	Helicase SRCAP	Q6ZRS2	SRCAP_HUMAN
12.2828	12.3904	11.5063	12.9119	11.889	12.2335	11.9318	12.2016	12.1026	12.3611	12.0542	12.2897	11.8162	12.3457	12.3212	12.3516	12.3548	12.5142	12.1677	12.4286	12.2418	11.6544	12.2699	12.8262	12.439	12.4555	12.5311	11.1296	11.8157	12.4025	12.4545	12.5471	12.395	12.3119	12.1172	12.4553	13.0959	12.2329	12.6024	12.529	12.4353	12.1502	12.0447	11.4723	11.4811	12.4428	11.7231	12.1337	12.0021	11.8046	12.2834	12.4053	12.8573	12.6913	12.0192	12.4639	12.2935	12.6562	11.3595	12.3761	12.3415	12.3777	12.8217	13.3052	12.6878	12.4657	11.7441	12.5789	12.1236	12.218	12.4766	12.8247	12.1343	11.9833	12.609	12.0621	12.2926	11.837	12.4	13.1066	12.6913	12.3179	12.699	13.3119	12.3868	12.1253	12.3715	12.2417	11.2397	11.2299	12.8921	12.1741	12.2977	12.8795	12.7495	12.2657	11.1365	12.6235	11.798	12.3147	11.4565	12.1449	11.2472	12.7762	11.6769	12.396	12.1319	12.2932	12.686	12.2519	12.2965	11.8963	12.4393	12.8509	11.7734	12.2098	11.9357	12.4003	12.6244	12.2054	11.9849	12.4596	12.2676	12.6278	13.4527	12.2949	12.2934	11.4044	11.8269	12.1939	12.4231	13.7406	11.981	12.3417	12.6143	13.0601	11.5472	11.8741	12.1734	11.4534	Q6ZRV2	FAM83H	Protein FAM83H	Q6ZRV2	FA83H_HUMAN
NA	NA	NA	NA	NA	NA	NA	NA	NA	NA	NA	NA	NA	NA	NA	NA	NA	NA	NA	NA	5.86664	NA	NA	NA	8.01817	NA	8.86231	NA	9.14217	NA	NA	NA	NA	NA	9.05711	NA	NA	NA	9.09791	NA	NA	NA	8.50986	NA	NA	9.68412	NA	NA	NA	NA	NA	NA	NA	NA	NA	NA	NA	NA	NA	NA	NA	NA	NA	NA	NA	NA	NA	NA	NA	NA	9.63431	NA	NA	NA	8.3805	NA	NA	NA	NA	NA	NA	NA	NA	NA	NA	NA	NA	NA	NA	NA	9.79022	NA	NA	NA	NA	NA	NA	NA	NA	NA	NA	NA	NA	NA	NA	NA	NA	9.84824	NA	NA	NA	NA	NA	NA	NA	NA	8.95259	8.9193	NA	10.005	NA	NA	NA	8.38697	7.89354	NA	NA	NA	NA	NA	NA	NA	NA	NA	NA	NA	NA	NA	NA	NA	Q6ZS11	RINL	Ras and Rab interactor-like protein	Q6ZS11	RINL_HUMAN
11.5253	11.2032	12.4252	11.6235	11.5539	NA	11.4272	11.7821	11.895	11.7692	11.1006	NA	NA	11.767	12.0117	10.66	10.7323	11.1881	11.6579	11.2372	11.1808	11.6752	11.0937	11.1746	11.9645	12.0703	11.2886	NA	11.5925	11.465	11.4642	10.0455	10.9343	11.1855	11.1998	10.566	12.0384	11.7194	12.1264	11.482	11.6092	11.6229	10.8385	11.7415	11.4158	10.729	10.9235	11.5115	NA	11.6087	11.71	11.7472	11.9589	11.1408	11.4159	11.4127	10.4783	11.6668	11.5326	11.4426	11.0975	11.9278	11.8513	12.1635	11.4923	11.4931	NA	11.9345	11.3429	11.5301	11.5521	10.9959	11.8126	10.9117	11.2978	10.508	11.6232	11.9003	11.7932	11.3982	11.314	11.4616	12.1682	12.1367	11.1872	11.6471	NA	9.93897	11.6867	NA	11.0115	12.1109	11.3799	11.318	10.7167	11.7097	10.8168	11.1697	11.3609	10.7572	11.7208	12.0017	10.5556	12.0506	NA	11.1435	11.5363	NA	11.6816	NA	10.7346	12.0467	NA	11.4347	NA	11.2218	10.5324	11.4092	10.8438	10.7112	10.9715	12.0006	11.5018	10.0438	12.0226	10.3698	11.6955	11.4561	12.2628	10.4096	11.5084	12.0361	11.003	NA	10.6894	12.0211	12.0303	10.459	11.3136	11.111	Q6ZS30	NBEAL1	Neurobeachin-like protein 1	Q6ZS30	NBEL1_HUMAN
NA	NA	NA	NA	NA	NA	8.02987	NA	NA	NA	10.2759	NA	NA	NA	NA	NA	NA	NA	NA	NA	8.64888	NA	NA	NA	NA	NA	8.27793	NA	NA	NA	NA	NA	NA	NA	NA	NA	NA	NA	NA	NA	NA	NA	NA	NA	NA	NA	NA	NA	NA	NA	NA	NA	NA	NA	NA	NA	NA	NA	NA	NA	NA	NA	NA	NA	NA	8.10788	NA	NA	NA	NA	10.9224	9.95784	NA	NA	NA	NA	NA	NA	NA	NA	NA	NA	NA	NA	NA	NA	NA	NA	NA	NA	NA	NA	NA	NA	NA	NA	NA	7.61152	NA	NA	NA	NA	NA	NA	NA	NA	NA	10.4759	NA	NA	NA	NA	NA	NA	NA	NA	NA	NA	NA	NA	NA	NA	NA	NA	NA	8.87835	NA	NA	NA	NA	NA	NA	NA	NA	NA	NA	NA	NA	NA	8.91252	Q6ZS81	WDFY4	WD repeat- and FYVE domain-containing protein 4	Q6ZS81	WDFY4_HUMAN
11.1201	NA	10.0987	NA	11.1417	NA	11.4453	NA	9.91321	11.5823	11.069	NA	10.6803	10.2914	10.3848	10.1058	NA	11.1271	11.3836	10.003	11.2528	NA	11.1945	8.74715	11.7234	11.0337	9.95704	10.9764	NA	10.2495	10.8312	9.85353	10.8787	9.22955	10.7003	NA	12.2167	11.144	11.1415	8.48675	10.7437	11.0739	10.389	NA	9.96894	11.3993	10.0849	11.0561	10.1243	10.4058	10.8668	11.2881	12.2389	10.1017	11.2105	NA	NA	10.637	11.303	11.2219	12.0078	11.7248	NA	9.60597	9.34474	10.0017	NA	11.5704	11.2634	11.2587	NA	NA	NA	10.2362	10.9556	9.34688	NA	11.3263	10.7924	10.6359	9.67123	11.8703	11.3564	11.1173	10.5514	NA	9.58852	11.4291	10.1127	11.9413	NA	NA	NA	NA	NA	11.6511	11.8172	11.5784	NA	11.1834	10.7175	11.5659	10.1478	10.9012	NA	11.1491	11.2203	9.96836	10.4563	10.8668	10.9588	10.3405	9.96731	12.0843	9.7566	9.66986	NA	NA	10.9062	10.1661	10.423	11.0663	11.4081	10.7208	8.73705	10.7988	10.2912	NA	10.8756	10.4595	10.3571	10.489	10.2372	10.9662	10.4457	10.9189	NA	10.6939	10.765	10.863	Q6ZSC3	RBM43	RNA-binding protein 43	Q6ZSC3	RBM43_HUMAN
NA	10.9263	10.1548	14.3455	NA	11.1724	NA	NA	10.8944	NA	NA	11.5713	NA	11.1452	NA	NA	11.1239	10.8769	NA	NA	11.1509	NA	10.7576	11.1066	NA	9.9992	NA	11.0501	NA	11.5353	NA	NA	11.4785	11.1081	11.066	NA	NA	10.6541	10.3527	NA	NA	10.7639	10.2944	NA	11.3526	10.4488	11.381	10.9183	11.432	NA	NA	NA	NA	11.9809	NA	10.3487	10.3568	NA	10.748	NA	NA	10.7008	NA	10.9176	11.8838	11.8703	10.7518	NA	NA	NA	11.3241	11.5982	10.7582	11.5285	11.3087	10.9433	11.8294	NA	NA	NA	11.2094	NA	NA	11.6485	11.9692	10.7058	NA	11.6333	NA	11.0237	10.3646	NA	11.7623	NA	NA	NA	10.481	9.56252	NA	NA	NA	NA	11.3599	NA	NA	11.015	NA	NA	NA	NA	NA	NA	NA	NA	10.3607	NA	11.2704	11.2004	NA	11.6289	NA	11.3728	10.7009	10.9965	10.9768	10.5201	11.0856	11.0931	10.6702	11.7234	11.4454	NA	10.8694	10.6437	NA	NA	10.3125	10.7529	10.9906	NA	Q6ZSJ8	C1orf122	Uncharacterized protein C1orf122	Q6ZSJ8	CA122_HUMAN
12.9113	12.315	12.0948	12.2504	12.0009	10.9339	11.3325	12.6774	12.5257	11.9032	12.2853	11.9163	11.998	12.9236	11.5644	10.9328	12.2943	12.3842	11.6533	13.1068	12.5784	12.2466	11.9019	11.6738	12.5017	11.8316	12.0037	12.1866	12.2245	13.3173	12.1684	11.6376	12.2362	11.4804	12.7488	12.4561	NA	11.617	12.1194	12.1818	11.9781	12.4166	12.1584	12.6475	12.3557	13.0424	12.5256	12.254	11.4097	12.1894	12.0212	NA	11.6906	11.0441	11.3366	12.1585	10.9674	13.3671	11.7419	12.2099	11.322	12.0144	11.4481	13.5168	11.9721	11.7575	10.7818	NA	12.5657	10.0683	11.6054	11.5169	11.8986	12.9262	13.0606	11.4555	11.4339	11.8652	10.9832	NA	12.4376	12.3248	12.1684	13.006	11.5327	12.4372	NA	12.4668	12.8099	11.6985	11.8688	12.1832	12.7371	12.6995	11.0415	11.6794	12.1778	12.7608	10.8281	12.8916	11.5258	11.8569	11.8057	12.4787	11.7057	13.2844	11.9523	12.332	12.1537	12.3865	12.0253	11.6451	12.6707	12.436	11.6388	11.9438	11.8237	12.5602	12.2326	12.1957	11.9425	12.7658	11.6845	12.1147	12.8051	12.501	12.2375	NA	12.7734	12.4611	12.2187	12.0959	11.5159	12.0725	12.0926	12.0907	11.5143	12.6713	12.2113	12.2424	Q6ZSR9		Uncharacterized protein FLJ45252	Q6ZSR9	YJ005_HUMAN
NA	10.6203	NA	10.9264	11.5174	10.7599	11.4855	10.2034	NA	11.2048	9.9547	9.89776	11.4817	10.857	11.2736	9.80024	NA	11.1165	NA	NA	10.8335	NA	9.89041	10.5197	10.1187	11.2323	NA	10.2189	10.5356	11.1574	NA	NA	10.7044	10.3237	10.5063	10.457	NA	10.2828	11.0244	10.4416	11.3578	9.71674	NA	NA	NA	9.81985	11.1525	10.9406	NA	11.3813	10.7501	11.6144	11.5667	10.2017	NA	8.8799	9.9514	10.2647	NA	11.4735	11.5888	10.1271	9.38279	11.1285	NA	NA	NA	10.9125	9.11936	10.5809	NA	NA	10.7684	11.2829	10.1915	10.8472	NA	10.8738	10.5839	NA	10.6403	9.47185	10.9738	10.3098	NA	10.801	NA	11.2262	NA	NA	11.1184	10.7015	10.8248	NA	10.7833	11.6513	9.75834	10.8804	10.7919	9.52498	11.1682	11.2266	NA	NA	11.1767	10.9457	11.1522	NA	10.564	NA	NA	10.8978	NA	10.5716	10.1044	11.2029	10.6618	10.5581	10.1072	11.0962	10.1864	9.80498	11.5205	10.7938	11.7476	9.75082	10.1974	NA	10.2665	10.9825	9.95822	11.4281	10.3193	10.3353	10.2026	10.7679	11.4809	NA	10.0414	NA	Q6ZSS7	MFSD6	Major facilitator superfamily domain-containing protein 6	Q6ZSS7	MFSD6_HUMAN
NA	11.9068	12.099	12.4531	11.9816	9.35538	12.1696	12.4555	11.8322	12.4647	11.3366	11.761	11.546	11.3648	12.4163	11.0836	12.0744	11.936	11.826	11.9413	12.0241	11.3337	11.6463	12.1747	11.721	12.6021	11.958	11.2219	11.8585	11.716	12.1438	11.0538	11.5591	12.2316	12.4902	11.5856	12.5779	12.106	11.9335	11.6652	12.3924	11.9508	11.7396	12.0696	11.6704	12.0067	10.8825	11.7712	11.9833	12.1386	12.3246	12.688	12.4799	11.7149	12.0068	12.1227	10.6814	12.2141	11.3233	12.653	12.0758	12.653	11.2816	12.2282	11.5436	11.0874	11.1529	12.2228	12.116	12.0002	12.2617	11.0176	12.1538	11.7889	11.6104	10.9347	11.1359	11.9902	11.9834	11.7874	11.6672	11.8778	12.0586	12.0424	11.5937	11.7318	11.2821	11.9178	11.3453	11.1604	11.168	12.0453	11.8448	12.1949	9.60909	12.6732	11.7953	11.4643	11.9869	11.7428	12.3407	12.4218	11.3711	11.7245	11.5788	11.7855	12.352	11.9701	11.9931	10.635	11.785	12.1749	NA	12.7149	11.8328	10.8786	11.3469	11.1846	12.1395	12.1951	11.178	11.9397	12.1847	12.091	12.0618	11.1094	11.9378	11.0091	11.6395	11.6945	12.1818	12.3303	11.8301	11.6294	11.5565	12.7297	11.7982	11.2345	11.8454	NA	Q6ZSZ5	ARHGEF18	Rho guanine nucleotide exchange factor 18	A0A590UK10;Q6ZSZ5	ARHGI_HUMAN
12.0714	11.9078	11.0982	11.1883	11.6558	11.7622	10.6244	11.5123	11.2925	12.0034	11.6314	12.0527	11.5261	10.5454	12.1634	12.136	11.2972	12.1809	11.4584	12.2773	12.3809	10.5739	12.098	11.2979	12.1643	11.2769	11.9899	10.9749	11.919	11.1014	11.3661	12.791	10.8767	12.0072	12.1358	12.253	NA	11.579	11.8183	12.521	11.6057	12.0432	11.7141	11.7864	11.4351	12.4365	10.8487	11.9702	11.4807	11.814	11.2519	11.341	12.1154	11.9906	12.2214	11.8374	12.4791	11.9859	11.08	11.5999	11.5235	11.6466	11.4908	NA	11.9183	12.334	11.2887	11.0403	12.0725	10.8434	11.1858	11.9573	11.7962	11.224	11.9109	12.318	12.0191	12.0707	11.4941	11.7947	11.2844	10.9303	11.7632	NA	12.1137	12.6769	12.3264	11.6163	11.8583	10.9337	11.5288	11.3496	11.2835	12.6934	11.7897	11.8471	12.0233	12.1419	12.4758	11.7752	11.6365	11.4212	11.257	12.5666	11.4497	12.5937	11.8796	12.1904	11.8791	12.4434	12.107	11.4959	11.4565	12.0203	11.9412	10.6484	12.1809	11.5442	11.968	12.5504	11.3519	11.7937	11.7952	12.1132	12.0843	12.0159	12.2763	10.9964	12.3864	11.7378	10.8218	11.5588	11.4291	12.0484	11.8857	12.1141	11.9861	10.0463	12.2555	11.9848	Q6ZT12	UBR3	E3 ubiquitin-protein ligase UBR3	Q6ZT12	UBR3_HUMAN
11.6873	12.73	NA	12.2768	12.9033	11.9111	12.8348	11.7962	13.0996	13.2997	12.2291	10.7152	12.8293	13.2732	12.6706	11.5676	11.9603	12.0576	13.0028	12.1852	12.2743	12.2089	12.2971	12.1909	12.3793	12.5324	11.3455	12.7419	12.3095	12.4235	11.9643	12.514	11.6867	12.2351	12.6364	10.6395	12.6459	12.3849	12.6805	11.8282	12.8366	12.8551	12.0438	12.583	11.2401	11.3514	11.4355	12.356	11.3405	12.2362	11.7839	13.2343	12.5723	11.4324	12.822	NA	12.0776	12.4616	11.5016	12.508	12.7326	12.6155	10.5349	12.0397	11.7743	10.8528	11.6268	12.8979	12.0731	12.5161	12.8822	10.7895	12.8183	11.9491	12.2077	11.9435	10.846	12.3261	12.8284	12.2181	11.9086	12.184	13.0599	12.0732	11.7029	12.538	12.059	14.3852	11.9134	10.7453	11.1347	12.7627	NA	11.9102	11.8329	12.8841	11.5658	11.8096	NA	11.8076	12.592	12.3432	12.1944	12.3182	12.0195	12.4599	12.3415	12.4427	12.6262	12.1839	11.6062	12.4596	12.0695	12.7905	10.9726	12.6635	11.9885	12.5815	12.1982	12.2862	11.6704	12.2261	12.408	12.3972	11.607	12.3464	12.4385	NA	12.0866	13.7261	11.7559	11.9692	11.6088	12.3278	12.1432	13.0313	12.8197	13.7332	12.2468	11.9282	Q6ZT21	TMPPE	Transmembrane protein with metallophosphoesterase domain	Q6ZT21	TMPPE_HUMAN
11.5253	12.3159	10.1407	NA	11.1333	13.2932	NA	11.3949	12.1578	10.1301	11.3457	11.9646	12.7446	10.4692	NA	11.6164	11.393	12.1326	NA	12.1432	11.0498	11.437	12.102	11.0012	11.6148	11.4556	11.0158	11.4596	11.7721	11.3023	9.8354	11.9246	11.1109	11.2266	11.7361	11.9288	NA	10.1713	11.0921	10.1742	10.0991	11.376	11.6417	9.92175	11.0962	11.971	10.7742	12.0757	NA	NA	10.9129	NA	9.65574	12.5717	10.6838	11.4496	12.1474	12.4252	10.7872	10.8843	11.1746	NA	11.4043	10.7236	11.973	11.9527	10.9532	NA	11.431	NA	10.9401	11.4106	11.4405	10.9142	11.5684	12.5472	12.1564	11.0249	11.5539	NA	10.9957	9.95107	12.1977	10.7902	11.9124	11.1819	12.8096	11.309	11.4897	11.0558	10.7845	11.1047	10.2441	11.8248	11.5346	9.91395	11.0042	10.7253	11.0019	11.779	12.1515	10.4037	11.0544	11.3624	12.6598	11.7232	10.9279	11.3278	10.5961	11.5843	11.2549	NA	11.9359	NA	10.6132	11.358	9.80312	10.6967	12.1012	10.7647	12.3976	11.6288	NA	11.6097	NA	11.7394	12.0586	10.931	11.9437	NA	9.83064	10.8861	10.8212	11.4281	11.7016	13.0614	NA	10.6077	11.7833	11.865	Q6ZT62	BARGIN	Bargin	Q9Y3L3;Q6ZT62	BGIN_HUMAN
NA	NA	NA	NA	NA	NA	NA	NA	NA	NA	NA	NA	NA	NA	11.3403	NA	NA	NA	11.5762	NA	NA	NA	NA	NA	NA	NA	11.3971	NA	NA	NA	NA	NA	NA	NA	NA	NA	NA	NA	9.02832	NA	NA	NA	NA	NA	NA	NA	NA	NA	NA	12.3936	NA	NA	NA	NA	NA	NA	NA	NA	NA	NA	10.947	NA	12.2037	NA	NA	NA	NA	12.1971	NA	NA	NA	NA	NA	NA	NA	NA	NA	12.7428	11.7671	NA	NA	NA	10.493	NA	NA	NA	NA	NA	NA	NA	NA	11.1447	NA	NA	NA	NA	NA	10.71	NA	NA	11.3047	NA	NA	NA	NA	NA	NA	NA	NA	NA	NA	NA	NA	NA	NA	NA	11.8785	NA	NA	NA	NA	NA	NA	NA	NA	NA	NA	10.9857	NA	NA	NA	NA	NA	11.577	NA	NA	12.9292	NA	NA	NA	Q6ZTI6	RFLNA	Refilin-A	Q6ZTI6	RFLA_HUMAN
NA	11.4175	10.7701	11.1674	11.5604	10.9663	12.0074	NA	11.5306	12.1124	11.7927	11.3697	NA	NA	11.7332	NA	11.2868	11.9789	11.9313	11.6474	11.5542	NA	11.3483	11.3637	11.4826	12.0678	11.1132	11.3349	11.1435	NA	11.5244	11.1584	11.3906	NA	11.7003	11.4794	12.9435	12.1108	11.8729	NA	11.9487	12.0159	10.6247	NA	NA	11.0944	10.9594	11.5517	11.163	11.9971	11.6833	11.3746	11.1192	11.6482	11.1222	11.7447	10.8963	10.7577	NA	12.0625	12.2124	11.9483	11.6211	11.3628	10.8826	11.1795	11.227	11.9722	11.4795	11.8286	12.2355	NA	10.9736	10.6137	11.0001	10.5488	NA	11.788	12.18	11.8216	10.9224	NA	11.704	11.146	10.8952	11.9147	11.2857	10.6293	NA	NA	NA	11.8077	11.2065	11.1515	10.7003	12.2444	10.5263	NA	11.3119	NA	12.1023	12.1733	11.2342	11.8591	11.5628	11.2534	11.6084	11.1229	11.5492	11.5689	11.9196	12.1496	NA	12.372	11.2045	11.1977	11.6666	NA	11.6697	11.7961	NA	10.8452	11.765	11.6977	11.468	11.2281	11.8966	NA	NA	10.6105	NA	11.8354	NA	10.7928	11.9024	NA	11.1412	NA	11.7723	11.8725	Q6ZTN6	ANKRD13D	Ankyrin repeat domain-containing protein 13D	Q6ZTN6	AN13D_HUMAN
NA	NA	NA	NA	9.00243	NA	11.3452	NA	NA	10.7208	NA	NA	NA	NA	NA	NA	NA	NA	10.835	NA	NA	NA	NA	NA	NA	11.681	10.1381	NA	NA	NA	NA	NA	NA	NA	10.2713	NA	NA	9.38607	10.9595	NA	10.5245	11.5998	NA	NA	8.59196	NA	NA	NA	NA	NA	11.3257	10.8105	10.7578	NA	10.2853	NA	NA	NA	NA	10.581	NA	10.4599	NA	8.80009	NA	NA	NA	10.6356	NA	8.77769	NA	NA	NA	NA	NA	NA	NA	NA	10.7053	NA	NA	NA	10.36	NA	NA	NA	NA	NA	NA	NA	NA	10.9908	NA	10.2518	NA	10.9162	NA	NA	NA	NA	NA	11.2588	NA	NA	NA	NA	NA	NA	NA	NA	NA	11.2155	NA	NA	NA	NA	NA	NA	NA	NA	NA	NA	NA	NA	NA	NA	NA	NA	NA	NA	NA	NA	NA	NA	NA	NA	NA	NA	NA	NA	Q6ZTQ3	RASSF6	Ras association domain-containing protein 6	Q6ZTQ3	RASF6_HUMAN
NA	11.6094	NA	NA	13.1515	NA	13.8093	12.6247	NA	13.5561	NA	NA	12.8767	NA	13.2644	NA	NA	9.90063	13.5659	NA	NA	NA	11.2156	NA	NA	13.5312	11.7259	NA	11.6525	NA	NA	NA	NA	NA	11.2715	NA	12.9816	13.1393	13.1385	NA	13.1079	12.9047	10.2231	NA	NA	NA	NA	11.0039	NA	13.1906	13.1474	13.0379	12.4692	NA	13.8185	11.0226	NA	12.3947	NA	12.6271	13.2716	13.6788	12.6307	NA	NA	NA	NA	13.8896	11.4237	13.2772	12.4917	NA	12.5447	NA	NA	NA	NA	13.1168	13.3547	11.8758	NA	NA	12.6176	NA	NA	11.711	NA	NA	NA	NA	9.98054	13.1994	NA	NA	NA	13.5573	NA	10.6044	10.7605	NA	14.0234	13.165	NA	12.1573	NA	10.7309	13.0968	10.4761	12.9517	NA	11.2814	13.7631	NA	12.8897	NA	NA	11.1055	11.0033	11.64	11.5909	8.77855	NA	13.544	11.2928	NA	NA	10.7034	NA	NA	NA	8.19459	13.1094	NA	10.5776	11.837	12.4094	12.216	NA	11.7433	NA	Q6ZTQ4	CDHR3	Cadherin-related family member 3	Q6ZTQ4	CDHR3_HUMAN
NA	NA	NA	NA	NA	NA	11.0367	10.983	NA	12.2869	NA	NA	NA	NA	10.0413	NA	NA	NA	10.5775	NA	NA	NA	10.4897	NA	10.9568	10.829	NA	NA	NA	NA	NA	NA	NA	NA	NA	NA	NA	10.6341	10.7853	NA	10.2393	11.0391	10.5162	NA	NA	NA	NA	NA	NA	10.9411	NA	11.9123	12.043	NA	10.7524	NA	NA	NA	NA	11.1169	10.5866	10.8312	NA	NA	NA	NA	NA	NA	NA	10.738	NA	NA	9.55166	NA	NA	NA	NA	11.9273	11.0897	NA	NA	NA	11.1166	NA	NA	NA	NA	NA	NA	NA	NA	11.2278	NA	NA	NA	12.4345	NA	NA	NA	NA	10.7873	11.8075	NA	NA	NA	NA	NA	NA	9.8225	NA	NA	NA	NA	NA	NA	NA	NA	NA	NA	NA	NA	NA	NA	NA	NA	NA	NA	NA	NA	NA	NA	11.2364	NA	11.206	NA	NA	NA	NA	9.11858	NA	Q6ZTR5	CFAP47	Cilia- and flagella-associated protein 47	Q6ZTR5	CFA47_HUMAN
NA	11.799	NA	NA	12.7564	NA	14.0495	13.1281	NA	14.1805	NA	NA	13.4471	NA	14.0861	NA	11.0619	11.3176	13.8245	11.4389	NA	NA	11.8242	NA	11.7455	14.3922	11.8491	NA	11.8563	NA	NA	NA	NA	NA	11.7325	NA	14.2811	14.049	13.5334	NA	13.7292	13.9934	10.8052	NA	NA	NA	NA	11.4753	NA	13.1256	14.1468	14.3968	13.9977	10.1131	14.0394	12.0881	NA	NA	NA	13.9628	14.0573	14.0187	12.8079	NA	NA	NA	NA	14.3604	11.3509	13.9264	13.6428	NA	13.0842	NA	NA	NA	NA	14.0266	13.8523	12.626	NA	NA	13.6742	NA	NA	12.2786	NA	NA	NA	NA	NA	13.767	NA	NA	NA	14.9326	NA	11.1977	NA	11.12	13.5734	13.8227	NA	12.0674	NA	11.2826	13.801	11.1382	13.4346	NA	12.2297	13.7294	NA	13.5625	NA	NA	10.8639	NA	11.2859	11.9919	NA	NA	13.9099	12.0204	NA	NA	12.0574	NA	NA	NA	NA	13.6332	NA	11.6372	12.0409	12.9698	13.0197	NA	12.4989	NA	Q6ZTR7	CIBAR2	CBY1-interacting BAR domain-containing protein 2	Q6ZTR7	CBAR2_HUMAN
NA	11.1905	NA	NA	12.7511	NA	13.1286	13.3889	NA	12.938	NA	NA	12.6906	NA	12.8567	NA	NA	11.56	13.0058	10.2183	9.57488	NA	10.5577	NA	11.0381	12.9152	11.3633	NA	12.052	NA	NA	NA	10.7045	NA	11.4437	NA	13.1805	13.0249	12.6445	NA	12.6925	12.8272	11.1617	NA	NA	10.8418	11.397	10.1269	NA	12.999	12.6035	13.018	13.1144	NA	13.0178	11.7915	NA	10.7434	NA	12.5769	12.9497	12.9182	12.0491	NA	NA	NA	NA	12.7461	11.5774	12.5003	12.7646	11.4883	12.5838	NA	10.6055	NA	NA	12.7574	12.7651	11.142	NA	9.92028	12.6444	NA	NA	11.9433	NA	NA	NA	NA	NA	12.5642	NA	NA	NA	12.8286	NA	NA	11.1375	NA	13.4914	12.5686	NA	12.2037	NA	11.88	12.7201	NA	12.6606	NA	11.2625	12.4829	11.6032	12.7686	11.6319	NA	10.5939	NA	10.6785	11.1717	NA	NA	12.7419	11.8514	NA	NA	10.3809	NA	NA	NA	11.5262	12.6867	NA	10.4283	11.7871	11.9067	11.7587	NA	NA	NA	Q6ZTW0	TPGS1	Tubulin polyglutamylase complex subunit 1	Q6ZTW0	TPGS1_HUMAN
10.9716	11.1794	NA	NA	11.6732	NA	12.4794	11.7692	NA	12.648	11.1937	NA	11.8009	8.3938	12.3036	NA	NA	NA	12.35	10.042	NA	NA	11.0866	NA	11.0468	12.5844	NA	NA	11.2083	NA	NA	NA	NA	NA	11.0988	NA	13.1195	12.5166	12.5848	NA	12.4219	12.1616	10.5817	NA	10.9913	10.9305	NA	11.3587	NA	12.0591	11.9445	12.8706	12.3031	NA	12.401	11.2269	NA	NA	NA	12.3945	12.5717	12.1299	11.0878	NA	NA	NA	NA	12.704	10.8753	12.1966	12.2694	NA	11.5346	NA	NA	NA	NA	12.9723	12.3471	10.9407	NA	NA	12.3114	NA	NA	11.7847	NA	NA	NA	NA	NA	12.6651	NA	NA	NA	13.1787	NA	NA	NA	11.7708	11.8977	12.4613	NA	11.5489	NA	10.8269	12.1667	NA	10.8853	NA	11.3492	11.6799	NA	11.7991	NA	NA	10.0692	NA	NA	11.0187	NA	NA	12.2134	11.4647	NA	NA	11.7794	11.4161	NA	NA	NA	12.4266	11.5399	11.3821	NA	11.4137	11.8478	NA	10.4348	NA	Q6ZU64	CFAP65	Cilia- and flagella-associated protein 65	Q6ZU64	CFA65_HUMAN
10.6685	11.9388	11.1992	NA	12.3564	NA	13.5397	12.9319	10.5824	14.1463	NA	NA	12.9713	NA	13.2595	12.2039	NA	11.2656	13.1512	11.1248	11.11	NA	12.4096	NA	12.3906	13.9876	11.4818	11.1346	12.2554	NA	11.035	10.9863	11.3634	12.9314	12.2359	9.7138	13.9822	13.609	13.5414	NA	13.728	13.0065	12.019	9.43093	NA	10.9309	9.08443	NA	NA	13.3259	13.6504	14.0473	14.1381	11.7115	13.6758	12.1884	NA	12.0413	10.5812	13.6061	13.8145	13.5054	11.6272	NA	11.2692	11.2534	11.5007	13.2953	11.1377	13.1455	13.384	NA	12.7163	NA	11.1817	9.63332	NA	13.8358	13.4546	12.5271	NA	NA	14.0229	NA	12.1919	12.4287	NA	NA	NA	NA	10.538	13.7618	11.5552	NA	NA	14.5724	NA	11.7131	11.1879	10.889	12.3699	13.9443	11.2332	12.7524	10.682	11.2523	13.3746	11.3703	12.4175	10.8437	12.649	12.5507	9.6206	13.7882	10.5496	11.3632	10.4656	NA	11.0206	11.6881	NA	10.4367	13.1595	11.8272	NA	11.9016	11.8872	11.0718	10.4065	NA	11.3273	13.6125	11.1956	11.842	10.316	12.9927	12.9393	8.90887	11.6814	NA	Q6ZU80	CEP128	Centrosomal protein of 128 kDa	Q6ZU80	CE128_HUMAN
NA	NA	NA	NA	NA	NA	NA	NA	NA	10.7341	NA	NA	NA	NA	NA	NA	NA	NA	NA	NA	NA	NA	NA	NA	NA	NA	NA	NA	NA	NA	NA	NA	NA	NA	NA	NA	NA	NA	NA	NA	NA	NA	NA	NA	NA	NA	NA	NA	NA	NA	NA	NA	NA	9.95101	NA	NA	NA	NA	NA	NA	NA	NA	NA	NA	NA	NA	NA	NA	NA	11.1125	NA	NA	NA	NA	NA	NA	NA	NA	NA	NA	NA	NA	NA	NA	NA	9.6989	NA	NA	NA	NA	NA	NA	NA	NA	NA	NA	NA	NA	NA	NA	NA	NA	NA	NA	NA	8.04141	NA	NA	NA	NA	NA	NA	NA	NA	NA	NA	10.2947	NA	NA	NA	NA	NA	NA	NA	NA	NA	NA	NA	NA	NA	NA	14.0061	NA	NA	NA	NA	NA	NA	NA	NA	Q6ZUI0	TPRG1	Tumor protein p63-regulated gene 1 protein	Q6ZUI0	TPRG1_HUMAN
11.7011	11.4145	9.95399	11.6868	10.9649	11.6245	11.878	11.5348	12.198	11.487	12.1771	12.2833	11.9588	10.9835	11.8832	11.9358	NA	NA	11.6667	10.9983	11.2779	10.8205	11.1809	11.7089	10.2301	11.8455	11.3096	11.0932	11.6792	11.2713	NA	10.2991	9.3999	11.4222	11.5608	10.2069	12.3834	12.2997	12.0279	NA	12.4924	11.9955	11.6245	11.3953	11.3976	11.0565	10.8143	11.1536	10.8821	10.7277	11.634	11.758	10.4379	12.0914	12.3283	11.5386	9.56406	11.5638	NA	11.3718	12.9467	11.8076	11.5676	11.7786	12.8948	12.2575	11.0861	12.4115	11.7744	12.1501	12.2136	12.4015	11.8203	11.5424	10.8769	10.8687	12.2286	11.8667	11.9219	11.7652	11.423	NA	11.8949	12.221	11.9798	11.117	10.6052	11.3345	NA	10.0064	11.1482	12.1972	10.4412	10.8638	11.9444	11.8578	NA	10.9209	10.2517	10.6179	12.1606	11.6323	10.8954	11.9259	12.0197	11.6232	12.3596	11.424	11.8418	10.8546	11.5619	11.9075	10.2413	NA	NA	11.4971	11.0904	11.643	11.4087	10.4881	11.8535	12.2255	11.6144	11.3632	12.3025	11.2011	10.8496	11.1311	11.5477	11.2285	10.4016	12.1212	NA	10.9636	11.057	11.2392	10.9742	9.80974	10.9138	12.2811	Q6ZUM4	ARHGAP27	Rho GTPase-activating protein 27	Q6ZUM4	RHG27_HUMAN
NA	NA	11.6137	12.2884	NA	NA	11.63	NA	11.1657	NA	NA	11.2964	NA	11.3144	11.8653	11.5464	NA	NA	11.1746	NA	10.3448	12.6563	11.6756	11.6104	11.3305	NA	NA	12.7261	10.5971	11.7981	NA	11.3311	11.043	10.6629	NA	11.0776	NA	11.3677	NA	11.774	11.2082	10.5676	NA	NA	11.004	NA	11.5022	NA	11.3295	NA	NA	NA	11.7713	NA	11.0434	NA	11.4842	NA	11.9822	NA	11.3598	10.8489	NA	11.6129	10.566	10.6261	12.6336	NA	11.3875	10.3756	10.9398	11.3275	11.299	NA	NA	11.3596	NA	10.8163	NA	NA	11.8102	NA	NA	12.0655	10.8448	NA	10.8563	12.2771	12.0315	12.1641	11.0354	NA	12.7063	NA	11.4008	NA	11.2819	10.3448	11.9276	11.1539	NA	11.7743	12.0169	NA	11.707	11.3328	NA	NA	NA	11.2424	10.6535	NA	NA	12.9829	11.5373	11.8914	11.0683	11.4808	NA	NA	NA	NA	NA	10.5128	NA	11.6817	NA	11.9663	NA	11.3876	11.8895	NA	NA	11.5167	11.3635	12.1723	11.5023	11.8846	NA	12.3165	Q6ZUT1	NKAPD1	Uncharacterized protein NKAPD1	Q6ZUT1	NKAP1_HUMAN
8.49373	10.4237	NA	10.8734	9.35032	NA	NA	NA	NA	9.45845	NA	11.8813	NA	9.70315	10.3424	NA	10.198	NA	NA	NA	10.5644	NA	NA	NA	9.45239	NA	9.41447	NA	NA	9.97995	10.3277	10.2404	NA	10.1272	9.5058	NA	NA	9.17972	9.76006	11.4462	NA	9.45283	NA	NA	9.82583	9.43623	11.8378	NA	10.8889	NA	NA	NA	NA	11.0953	9.32533	9.26905	10.4697	9.71182	NA	10.4568	9.69806	10.4853	NA	NA	10.7637	11.5661	NA	NA	11.3339	NA	NA	NA	NA	12.2584	8.67913	NA	10.3836	9.2163	NA	NA	9.06434	9.83811	NA	11.3786	10.8608	8.68075	9.74103	NA	NA	NA	NA	NA	11.8803	NA	NA	NA	NA	9.17168	NA	9.27157	NA	NA	NA	10.2965	NA	9.19845	NA	10.4734	NA	10.3262	NA	10.4945	10.0874	NA	NA	11.2791	10.0769	NA	NA	9.76668	10.6031	9.64174	10.1163	10.4916	10.9969	NA	10.4038	NA	NA	NA	NA	9.50115	9.3412	NA	NA	9.60086	9.63317	NA	NA	NA	Q6ZUT6	CCDC9B	Coiled-coil domain-containing protein 9B	Q6ZUT6	CCD9B_HUMAN
13.6492	12.8997	13.1094	13.0981	12.9833	13.1212	13.2513	13.3029	13.2691	12.7461	13.3991	13.0805	13.2785	13.1917	13.2561	13.2047	12.5993	12.3882	13.5323	12.8879	12.4332	13.6135	12.9322	13.684	12.1937	13.0255	12.3754	13.835	12.8113	13.5056	13.1376	13.0629	12.7034	13.078	12.9084	12.7274	NA	12.7056	12.5982	13.1189	13.094	12.5901	13.0078	13.3362	13.0099	12.6622	13.2101	12.5896	13.55	13.3242	12.8407	12.8262	12.6685	13.2303	13.2376	12.8015	12.1802	12.7663	13.3306	13.2589	12.9853	13.2789	12.9452	13.0247	13.0878	13.0005	13.6038	13.3817	12.5045	13.2819	12.0943	13.6251	12.4396	12.798	12.9029	12.5846	13.46	12.6486	13.056	12.3031	13.4429	12.7154	12.4274	12.8334	13.0092	12.9855	12.9951	13.5305	13.8244	13.3636	12.4186	12.8921	13.3586	12.6613	13.2984	13.1921	12.1975	12.6456	12.9581	12.5134	13.374	12.6906	13.2241	12.9707	12.684	13.3619	13.129	12.7856	13.2422	13.0995	12.8065	13.4417	12.5105	14.0218	12.9238	12.9123	12.6716	13.2153	12.9407	12.8166	13.0843	13.357	12.973	12.6187	13.1526	13.6102	13.2881	13.2881	13.7491	13.5627	13.6169	12.5463	13.0347	13.2175	13.0598	13.3783	13.2941	13.0124	13.0221	13.5571	Q6ZUX3	TOGARAM2	TOG array regulator of axonemal microtubules protein 2	Q6ZUX3	TGRM2_HUMAN
13.1641	12.6335	12.5277	13.5469	12.6219	13.6941	12.9058	13.073	13.0239	11.9029	13.2001	13.3896	12.5823	13.8339	NA	13.1	13.2645	13.2171	12.6662	12.8352	NA	13.0932	NA	13.7684	13.73	12.2338	13.0767	13.8746	12.6837	NA	13.5018	13.9685	13.3829	12.8288	12.5833	13.6154	NA	12.0695	12.4265	13.7879	NA	NA	12.7545	12.767	12.5811	12.651	13.8877	12.7652	12.6268	NA	NA	12.1258	12.5178	13.0864	12.1179	12.6469	12.9777	NA	12.4665	12.3546	13.0622	NA	13.0258	13.4593	12.992	13.0246	14.3669	12.4606	13.1253	12.4616	NA	13.91	12.0771	13.5739	13.5743	12.9826	13.19	12.3191	NA	NA	13.0504	13.4728	NA	13.8585	13.2926	12.7618	13.8505	13.0793	13.2917	NA	12.7727	12.3323	13.2605	12.6707	13.3104	NA	13.2703	13.1604	13.7864	13.3752	13.2197	12.4457	13.7841	NA	13.2319	12.4867	12.0897	13.44	13.0411	13.5176	12.9594	12.7586	NA	13.2644	13.1908	13.9441	NA	13.8395	13.5034	NA	12.7862	13.2237	12.6165	12.5891	NA	13.8213	NA	12.0799	NA	13.2272	13.532	NA	13.499	12.728	12.5786	12.2872	NA	13.3822	12.3813	12.8789	Q6ZVC0	NYAP1	Neuronal tyrosine-phosphorylated phosphoinositide-3-kinase adapter 1	Q6ZVC0	NYAP1_HUMAN
NA	9.7282	NA	NA	NA	NA	NA	NA	NA	NA	NA	NA	NA	NA	NA	8.8601	NA	NA	NA	NA	NA	NA	8.8621	NA	NA	NA	NA	NA	NA	NA	NA	NA	NA	NA	NA	NA	NA	NA	NA	NA	NA	NA	NA	NA	7.65845	8.37728	NA	10.1605	NA	NA	NA	NA	NA	NA	NA	NA	NA	NA	NA	NA	NA	NA	NA	NA	NA	NA	NA	NA	NA	NA	10.105	NA	NA	NA	NA	NA	NA	NA	NA	10.4417	NA	NA	10.7796	NA	NA	10.2248	NA	NA	NA	NA	9.26113	NA	NA	NA	NA	NA	NA	9.61952	NA	NA	NA	NA	NA	10.247	9.09913	NA	NA	NA	NA	NA	NA	NA	NA	NA	NA	NA	11.4971	NA	9.50015	NA	10.2499	NA	NA	NA	8.62152	7.89116	9.10773	NA	9.22419	NA	NA	NA	NA	NA	9.50527	8.81892	10.6543	NA	NA	NA	Q6ZVF9	GPRIN3	G protein-regulated inducer of neurite outgrowth 3	Q6ZVF9	GRIN3_HUMAN
NA	11.8269	11.8074	NA	12.125	11.9576	12.4226	11.5918	10.8576	12.3752	11.7428	11.4214	12.0428	11.4108	12.4993	12.0944	11.0942	12.0091	12.4948	11.642	11.8252	11.1622	11.3559	NA	11.9018	12.6737	11.5055	NA	12.1885	11.169	NA	11.0495	NA	12.4098	11.6835	11.0539	13.0918	12.4673	12.5184	11.4102	12.788	12.0741	11.055	NA	11.8154	11.5125	10.9015	11.7557	12.2998	12.7251	12.2451	12.3961	11.8377	11.1511	12.9008	11.5313	NA	11.154	NA	12.2595	12.6626	12.8455	11.0866	10.5856	10.7131	11.3522	NA	12.6107	11.1718	12.6753	12.6107	NA	12.0416	11.4852	11.432	11.6684	NA	12.0738	12.2019	11.6633	NA	9.90688	12.7623	11.0995	11.611	11.7341	NA	NA	10.2608	NA	10.4887	12.7719	11.3586	NA	NA	12.7371	NA	10.7761	NA	11.047	12.2583	12.1815	NA	11.8151	11.7532	11.7443	12.2624	11.145	12.3851	NA	11.2995	12.7456	11.0493	12.4302	11.214	NA	11.9824	10.8135	12.3509	12.244	11.5533	10.2586	11.9846	11.7099	NA	10.3011	11.5592	NA	NA	NA	11.2251	12.4289	11.5467	11.4437	11.3498	NA	12.5024	NA	11.411	NA	Q6ZVK8	NUDT18	8-oxo-dGDP phosphatase NUDT18	Q6ZVK8	NUD18_HUMAN
12.3386	12.8231	11.7794	12.1314	12.6875	11.7879	12.242	12.2657	12.5413	13.12	12.2083	11.4939	12.4374	12.2516	12.6055	11.7664	11.7602	12.4208	12.5209	12.9605	13.1075	12.5569	12.6164	11.7647	12.7446	12.6315	12.5784	11.8145	12.9351	11.4867	12.4059	10.959	11.8572	11.421	12.731	12.175	13.2703	12.6806	12.879	11.2574	12.7251	12.1266	12.5857	12.5934	12.0726	11.9594	12.1632	12.0392	12.1753	12.709	12.4489	12.7561	12.6806	12.1681	12.6155	12.8954	NA	12.7484	NA	12.9033	12.7495	12.6444	12.4518	12.122	11.6348	11.1179	11.3004	12.1827	12.321	11.9897	12.7039	11.1334	12.86	11.8648	11.9008	12.0614	11.9598	12.5777	12.4631	12.3716	11.4417	NA	12.8721	11.8219	11.4179	12.8454	11.1375	9.89722	12.5902	11.1618	11.9999	13.1136	12.4043	12.8334	10.7285	12.6795	11.5893	12.529	11.4764	11.9313	12.813	12.7141	12.0894	12.9381	11.5098	12.7657	12.5028	12.7691	12.1629	11.5601	12.6645	11.8747	13.1047	12.8224	11.2484	12.4299	12.8073	11.761	12.6779	12.8108	11.5934	11.7301	12.736	13.1624	11.9579	11.9516	12.3877	10.7059	11.7244	11.8168	NA	12.8338	11.5607	12.0949	12.0631	11.8753	12.5818	11.368	12.4415	12.0346	Q6ZVM7	TOM1L2	TOM1-like protein 2	Q6ZVM7	TM1L2_HUMAN
NA	NA	12.0926	14.8876	NA	9.5335	10.9175	14.6372	NA	11.7711	NA	10.6809	8.90007	10.9575	12.3912	NA	NA	NA	NA	10.4256	NA	13.3974	NA	9.4978	10.5147	12.5634	NA	NA	NA	11.39	13.7178	8.14449	NA	NA	NA	NA	13.7167	NA	NA	NA	12.0162	NA	NA	NA	10.8838	11.5187	NA	NA	12.3523	11.0893	12.253	NA	12.3611	12.1969	NA	NA	NA	14.665	NA	NA	NA	12.1378	11.9521	8.31292	12.8428	11.0628	NA	11.2054	NA	NA	NA	NA	NA	10.152	NA	11.0987	12.3099	11.6875	12.7631	16.1307	NA	NA	NA	NA	12.2154	NA	NA	10.5999	NA	NA	NA	NA	12.2228	11.7689	NA	10.8147	10.3526	NA	NA	14.0806	NA	12.8666	NA	NA	NA	10.5579	NA	11.3798	14.8856	NA	12.9406	NA	NA	NA	10.7741	NA	12.5489	NA	NA	NA	NA	NA	NA	NA	12.4879	8.32509	NA	NA	11.7861	11.234	12.6403	16.7466	NA	11.0019	14.0724	10.3724	NA	NA	NA	11.5314	Q6ZVX7	NCCRP1	F-box only protein 50	Q6ZVX7	FBX50_HUMAN
11.6439	10.8141	NA	11.3845	11.0433	11.1643	10.558	NA	11.2603	11.0802	11.7238	11.5473	11.1508	11.4233	10.7297	11.4812	11.4445	11.3219	NA	11.496	11.6447	NA	10.4483	12.0885	10.9931	9.64939	11.0397	11.5608	10.8932	11.4276	10.5962	10.6888	11.0989	11.4218	11.6516	11.2026	NA	NA	NA	11.1885	NA	NA	10.6594	11.8122	10.7816	11.3264	11.4289	10.21	11.29	9.70887	11.0839	10.692	10.5673	11.5354	10.494	11.0594	11.2028	10.7544	11.0791	10.8396	10.9534	10.3697	11.3026	11.5005	11.5895	11.0779	NA	10.46	11.2035	10.5644	NA	11.8399	10.7887	10.2736	11.3468	11.082	11.6377	10.9275	NA	12.5449	11.5439	11.5113	NA	11.2134	11.1381	11.1153	10.3005	10.9864	11.7838	11.1889	10.512	10.782	11.2136	11.4179	11.2832	10.0892	11.437	11.0927	11.1337	11.2739	10.8101	10.9624	10.5676	11.469	11.1451	10.5813	10.8804	12.0176	10.6913	10.9937	NA	10.9435	11.4192	11.027	11.4062	11.2515	10.725	11.4861	11.4827	10.7735	11.4869	10.7971	10.0143	11.2367	10.9766	11.5141	11.0745	10.8378	11.5147	11.5474	11.239	10.4608	10.536	10.6446	10.4633	11.8289	10.3067	10.7079	11.2569	11.2514	Q6ZW49	PAXIP1	PAX-interacting protein 1	Q6ZW49	PAXI1_HUMAN
NA	NA	NA	NA	NA	NA	NA	10.2157	NA	9.57894	NA	NA	NA	NA	NA	NA	9.48701	NA	9.08584	NA	NA	NA	NA	NA	NA	9.4419	NA	NA	NA	NA	NA	NA	NA	NA	NA	NA	NA	NA	10.2483	NA	NA	10.3682	NA	NA	NA	NA	NA	NA	NA	8.7408	9.88611	11.2578	8.78706	NA	NA	NA	NA	NA	NA	NA	8.3944	NA	NA	NA	NA	NA	NA	NA	NA	NA	NA	NA	NA	NA	NA	NA	NA	NA	NA	NA	NA	NA	9.16065	NA	NA	NA	NA	NA	NA	NA	NA	9.49325	NA	NA	NA	9.64443	NA	NA	NA	7.58945	NA	NA	NA	NA	NA	NA	NA	NA	9.94545	NA	NA	NA	NA	NA	NA	NA	NA	NA	NA	NA	NA	NA	8.98836	7.84765	NA	NA	NA	NA	NA	NA	NA	NA	NA	NA	NA	NA	10.6561	NA	NA	NA	Q6ZWH5	NEK10	Serine/threonine-protein kinase Nek10	Q6ZWH5	NEK10_HUMAN
NA	11.3459	10.9855	NA	11.169	NA	11.2255	11.1479	NA	11.6354	10.3268	10.5561	11.2937	NA	11.9611	10.6179	11.1165	10.5677	10.4608	10.6004	9.73478	10.5824	10.4864	10.8417	9.81145	10.9742	10.4646	9.81306	10.9323	NA	9.76988	NA	NA	NA	10.6513	NA	11.9845	12.0364	11.6294	NA	11.3985	10.433	NA	10.2998	NA	9.33241	10.7228	10.3105	10.0972	10.7761	11.1076	11.5233	11.1764	10.5668	11.2949	10.5048	NA	10.5485	8.99144	11.3653	11.3484	10.2168	10.9352	NA	10.5772	11.2553	NA	12.0119	NA	10.9986	10.916	10.3055	10.9846	NA	7.72648	NA	10.9127	10.2864	11.6268	NA	NA	NA	11.8961	NA	10.8077	NA	NA	NA	NA	10.0573	NA	10.1151	NA	10.4444	10.0051	12.0997	NA	NA	10.7194	NA	11.3445	11.0613	NA	10.9504	NA	NA	11.6847	NA	11.3058	8.85254	NA	11.0326	NA	11.263	9.66627	9.74224	10.6276	NA	NA	11.8289	11.5326	10.8681	11.2574	NA	NA	10.3331	10.4633	NA	10.3362	10.1167	9.30423	11.0572	NA	NA	10.3109	11.6025	10.8354	NA	NA	9.24446	Q6ZWJ1	STXBP4	Syntaxin-binding protein 4	Q6ZWJ1	STXB4_HUMAN
NA	10.1133	NA	NA	NA	NA	NA	NA	NA	NA	NA	NA	NA	NA	10.0484	NA	NA	11.2218	NA	10.9555	11.3018	NA	NA	NA	NA	NA	NA	NA	NA	NA	NA	10.2064	NA	NA	NA	NA	11.2442	10.6844	10.0885	NA	10.7615	NA	NA	NA	9.94563	NA	NA	NA	NA	NA	10.4007	9.26471	NA	NA	NA	10.4897	NA	NA	NA	NA	NA	10.1367	10.8644	NA	NA	NA	NA	NA	10.6516	NA	9.45722	NA	NA	NA	NA	9.44121	NA	11.042	NA	10.0353	NA	NA	11.0807	NA	NA	10.5641	NA	NA	NA	NA	NA	NA	10.4436	NA	NA	NA	10.7635	10.3215	NA	NA	9.58618	10.4954	NA	11.5909	NA	10.3316	NA	NA	NA	NA	9.55502	NA	NA	NA	NA	NA	10.4294	NA	NA	NA	NA	NA	NA	NA	10.2368	NA	10.0861	NA	NA	NA	NA	10.5284	NA	NA	11.1359	NA	NA	NA	11.2828	NA	Q6ZWL3	CYP4V2	Cytochrome P450 4V2	Q6ZWL3	CP4V2_HUMAN
11.8039	9.89031	11.8555	11.9118	10.5409	NA	11.9614	10.1461	10.802	11.4352	10.8728	12.8027	NA	10.9877	11.078	11.382	9.24909	11.6364	11.6696	11.0624	11.0857	11.9842	9.03621	10.8493	NA	11.6248	10.3425	13.7666	10.8531	11.0464	NA	NA	10.9593	11.0072	10.8449	11.2241	NA	10.3094	11.7073	NA	11.2069	10.6431	9.55737	11.0668	10.9687	10.312	NA	NA	11.5262	10.7267	10.2839	10.9274	11.9465	12.1348	NA	NA	8.40657	11.2454	13.0167	9.63856	9.96138	NA	NA	8.79478	12.2206	13.0378	13.6464	9.92926	10.2812	NA	NA	11.2841	10.7809	NA	11.8613	9.87818	12.2617	11.1825	11.7151	10.9352	9.56269	NA	10.9262	9.23653	13.2199	10.9747	NA	12.5357	10.2279	13.1977	10.7771	10.5189	10.817	NA	11.3698	11.869	10.6467	11.4149	10.1604	9.99127	11.1598	9.93104	13.6814	11.6144	NA	11.2381	10.7836	10.0494	11.0371	11.5831	10.2562	9.90222	9.5202	12.2864	9.72342	10.4082	NA	9.71933	NA	8.49288	10.6868	11.308	11.1425	11.086	10.1081	10.9432	11.2685	13.4167	11.0853	12.3993	10.793	13.0822	11.1798	10.5277	8.99818	NA	NA	12.4157	NA	10.2636	Q6ZWT7	MBOAT2	Lysophospholipid acyltransferase 2	Q6ZWT7	MBOA2_HUMAN
12.7894	11.9589	11.2884	12.1175	12.2472	11.6625	12.2798	11.7423	12.6444	11.7069	12.7239	11.3783	12.2902	11.6628	12.3667	11.5799	11.7705	11.8792	12.1003	11.8862	12.2064	12.7588	11.4647	11.8578	11.3693	12.2568	12.1952	12.3661	12.0382	11.5259	12.3378	12.3008	11.8973	11.9323	11.4638	12.2384	12.2848	12.8161	12.1046	10.2699	12.1282	12.0798	11.6773	12.7123	11.8767	11.3624	11.4825	12.6463	12.2603	12.7031	11.7615	11.2589	12.782	12.0402	12.7784	11.7475	12.0365	12.4591	11.9146	11.412	12.6073	12.7806	12.4113	12.0352	11.7454	11.7911	12.1313	12.3631	11.9735	12.5297	12.2274	12.1173	12.0019	12.3419	11.9333	11.5227	11.6987	12.2461	12.1658	12.4691	11.4408	11.1117	12.2784	11.7821	11.913	12.519	11.8123	12.1756	12.976	12.1594	12.2578	12.1199	NA	11.9204	11.8176	12.3725	11.3886	12.0041	12.767	11.5193	12.68	12.1016	12.325	12.0544	11.642	12.1495	12.2931	11.7754	12.4364	12.0337	12.328	12.3903	10.7579	12.0436	11.4678	12.219	12.1356	11.1902	12.0221	12.7853	11.914	12.413	12.1781	11.7419	11.9401	12.3628	12.0018	12.3386	12.7948	12.1185	12.3587	13.0373	11.2596	12.0044	12.6983	12.644	12.4861	12.592	11.8421	12.96	Q6ZXV5	TMTC3	Protein O-mannosyl-transferase TMTC3	Q6ZXV5	TMTC3_HUMAN
NA	10.0224	NA	NA	NA	NA	NA	11.3222	9.67087	NA	NA	NA	NA	NA	NA	NA	NA	NA	9.79659	NA	NA	10.8402	NA	9.99684	NA	10.2841	NA	10.5747	NA	NA	NA	NA	NA	NA	NA	10.849	NA	9.21791	NA	NA	NA	9.72831	NA	NA	10.1758	NA	NA	NA	10.3711	NA	9.25203	NA	NA	11.3049	NA	NA	NA	NA	NA	NA	NA	NA	NA	NA	NA	9.85324	NA	NA	NA	NA	NA	10.2125	NA	NA	10.4215	NA	10.4965	NA	10.1036	NA	9.61269	NA	NA	NA	NA	NA	NA	10.7837	NA	NA	NA	NA	NA	NA	10.4744	NA	NA	9.67531	10.4613	NA	NA	NA	10.2496	NA	NA	9.47301	NA	NA	NA	9.69908	NA	NA	10.0353	NA	NA	10.7779	NA	9.35515	NA	NA	NA	NA	NA	NA	NA	10.7205	NA	NA	NA	10.4964	10.347	NA	NA	NA	NA	NA	NA	NA	NA	NA	Q6ZYL4	GTF2H5	General transcription factor IIH subunit 5	Q6ZYL4	TF2H5_HUMAN
11.8	13.8245	12.6227	12.0173	13.349	13.5065	13.8316	13.21	11.2777	13.9756	11.7614	12.797	13.7278	11.6583	13.3863	12.282	13.1307	13.8381	13.9728	13.9801	14.1244	12.1198	13.5983	12.4991	13.5898	13.7693	13.444	11.5709	13.6766	11.7594	13.2481	13.4035	12.6753	12.3707	13.8351	13.7819	14.3524	13.7712	13.7926	14.0334	13.7625	13.8281	13.2612	11.9143	12.5426	13.9112	12.8904	13.5344	12.7581	14.1617	13.6747	13.898	13.6899	12.9824	13.661	13.804	13.7	13.8423	12.2182	13.8398	13.5703	13.5336	13.4609	12.6677	13.2677	13.0977	11.5325	13.533	14.0125	13.2423	14.0225	11.5454	14.1256	12.9886	12.9903	12.9349	13.0501	13.6145	13.8112	13.4877	12.4349	13.1199	14.0862	12.7682	12.7227	13.984	13.6736	11.8815	12.1131	12.1766	12.9749	13.8411	12.4515	13.6315	11.9286	13.7186	13.1206	13.1882	12.7924	13.1558	13.6986	13.5047	11.37	14.1703	12.735	13.91	13.7274	13.5845	13.4308	13.718	13.6948	13.4881	13.7566	14.1517	13.0409	12.6472	13.6018	12.0704	13.3838	13.9841	13.7252	11.152	13.6829	13.972	12.6595	12.9238	14.1596	11.9181	11.86	11.8051	12.5637	13.529	13.0085	13.3648	13.7816	13.7144	13.7906	12.1696	13.5825	11.9283	Q709C8	VPS13C	Vacuolar protein sorting-associated protein 13C	Q709C8	VP13C_HUMAN
11.3802	12.173	12.238	11.4524	13.431	NA	13.6619	12.9251	11.7491	13.8908	12.4476	NA	12.5107	12.4315	13.7388	12.0048	10.9777	11.8696	13.8531	NA	11.2724	NA	11.9159	11.6786	11.6615	13.8247	11.6239	NA	11.4997	11.9079	12.0773	11.045	11.9491	12.2127	12.4215	NA	13.9038	13.7148	12.5272	12.259	12.6975	13.1475	12.1915	NA	11.7135	NA	11.2909	12.1239	12.1669	13.6042	13.7009	14.0088	13.2036	NA	13.8669	12.3073	11.8915	NA	NA	13.1036	13.6942	13.7634	12.1025	NA	NA	11.6304	NA	13.8426	12.2981	13.1343	12.9738	12.2035	12.2273	12.2209	10.8034	10.696	NA	13.2543	13.1746	13.1927	NA	11.8552	13.643	12.2009	NA	13.4369	NA	NA	12.2079	NA	12.5544	12.9067	11.526	11.0987	12.5862	14.4057	11.9002	12.2441	11.7673	10.3939	12.7673	12.7956	11.1676	12.9374	NA	NA	13.4668	NA	13.2861	NA	11.555	13.1704	NA	13.0895	10.6438	12.1372	12.9086	13.1449	12.3761	12.7684	11.4278	11.6567	13.7203	12.3216	NA	12.7963	12.6389	NA	11.4084	NA	12.1868	12.324	12.1352	12.3033	12.0632	12.8248	13.9994	10.921	12.0511	NA	Q709F0	ACAD11	Acyl-CoA dehydrogenase family member 11	Q709F0	ACD11_HUMAN
11.8508	11.1669	11.6981	11.7417	10.9588	11.2619	11.8914	11.1718	11.8231	11.184	11.9531	11.26	11.4519	11.664	11.4074	11.2029	10.5183	NA	11.8749	10.9592	11.147	12.0631	11.1549	12.1095	10.923	10.8491	10.8237	12.0938	NA	11.964	10.8673	10.904	11.1516	11.3414	10.9814	10.8007	12.7181	10.9881	11.089	11.3944	10.8908	11.3703	11.0542	12.2149	11.7024	11.0115	11.172	10.8987	11.1609	11.4703	11.3496	10.78	12.3344	11.1746	11.3977	11.4544	10.8533	11.729	12.1026	11.5274	11.2865	NA	11.686	11.3163	11.3628	11.1741	12.145	11.2878	11.0498	11.4544	10.559	10.7491	11.4741	11.1966	11.4895	10.3881	10.3388	10.8543	10.3668	13.0599	11.4602	11.2636	10.905	11.434	11.1438	11.395	11.232	11.8606	12.5701	11.8906	11.3321	11.165	11.9253	11.5055	10.9488	11.6629	10.4405	10.983	11.6179	NA	11.7665	11.4758	12.1342	11.6253	10.8598	10.9458	11.5562	11.5613	11.5767	10.7803	9.92653	11.9649	10.8752	NA	11.0196	11.2708	11.4467	11.3234	11.0957	10.8255	11.0332	11.5684	10.6872	10.5124	11.3697	11.5503	11.2454	11.974	12.2742	12.0653	11.3729	10.4364	11.0461	11.0178	11.8103	11.5464	11.4852	11.9072	11.0944	11.5978	Q70CQ2	USP34	Ubiquitin carboxyl-terminal hydrolase 34	Q70CQ2	UBP34_HUMAN
9.4696	10.3972	NA	NA	NA	NA	NA	NA	NA	NA	10.291	NA	NA	NA	NA	NA	NA	9.43787	NA	NA	NA	11.3284	NA	NA	9.64017	10.287	NA	NA	NA	NA	NA	8.03076	NA	NA	11.4526	NA	NA	NA	NA	NA	NA	10.4822	NA	9.99908	NA	NA	NA	NA	NA	NA	10.5678	NA	NA	9.01378	NA	11.3385	NA	NA	11.6762	NA	NA	NA	NA	NA	11.8239	10.6765	NA	NA	11.272	NA	NA	9.34455	NA	9.87907	10.8801	10.9607	10.8206	NA	NA	NA	NA	NA	NA	NA	10.5017	11.7051	NA	10.6674	NA	NA	NA	NA	NA	NA	NA	NA	NA	NA	NA	NA	NA	NA	NA	NA	NA	NA	11.3272	NA	NA	NA	NA	NA	NA	10.1358	NA	NA	NA	NA	NA	NA	10.0337	9.92576	NA	NA	NA	NA	10.1467	NA	11.4412	NA	NA	10.831	NA	NA	NA	NA	NA	NA	10.0689	NA	Q70E73	RAPH1	Ras-associated and pleckstrin homology domains-containing protein 1	Q70E73	RAPH1_HUMAN
NA	NA	11.3869	NA	NA	10.331	NA	NA	NA	NA	NA	NA	NA	NA	NA	NA	NA	NA	NA	NA	NA	NA	NA	11.3742	11.3972	NA	9.08551	NA	NA	NA	NA	NA	NA	10.9025	NA	NA	NA	10.7019	NA	15.4249	NA	NA	NA	NA	11.7952	NA	NA	11.5357	NA	NA	NA	NA	NA	NA	NA	NA	11.8089	NA	NA	NA	NA	NA	NA	NA	NA	NA	NA	NA	NA	NA	NA	NA	NA	NA	NA	NA	NA	NA	NA	11.8632	11.9962	12.2658	NA	NA	NA	NA	NA	NA	NA	NA	11.4669	NA	NA	NA	NA	NA	NA	NA	12.7549	NA	NA	NA	NA	NA	NA	NA	NA	11.2991	NA	NA	NA	NA	NA	NA	NA	NA	11.823	NA	NA	11.5498	NA	NA	NA	NA	NA	NA	NA	NA	NA	NA	10.4357	NA	11.3931	11.5682	NA	NA	11.102	NA	NA	NA	Q70EK8	USP53	Inactive ubiquitin carboxyl-terminal hydrolase 53	Q70EK8	UBP53_HUMAN
NA	NA	9.88645	NA	NA	NA	NA	NA	NA	NA	NA	9.88547	NA	NA	NA	NA	10.581	10.3416	NA	NA	9.9197	NA	NA	NA	10.1042	10.3582	NA	NA	NA	NA	10.7187	NA	10.4015	10.7133	NA	NA	NA	12.3439	NA	NA	12.2924	NA	NA	NA	NA	NA	10.1487	9.86887	NA	NA	NA	NA	NA	NA	NA	NA	10.9972	10.516	10.4421	NA	NA	NA	NA	NA	NA	10.665	NA	NA	NA	NA	NA	10.8686	12.1552	9.21446	10.4151	NA	10.1842	NA	NA	11.888	NA	NA	NA	10.4936	NA	NA	NA	10.2583	NA	10.651	NA	NA	NA	NA	NA	12.1199	10.9701	9.29216	NA	NA	NA	NA	NA	NA	11.0196	11.0378	10.794	NA	NA	9.25338	NA	NA	NA	NA	NA	NA	NA	NA	NA	NA	NA	NA	NA	NA	NA	NA	NA	NA	NA	NA	10.7097	10.5018	NA	NA	NA	NA	NA	NA	NA	NA	Q70EL1	USP54	Inactive ubiquitin carboxyl-terminal hydrolase 54	Q70EL1	UBP54_HUMAN
11.3106	13.1682	12.9263	12.0122	NA	12.948	13.4278	13.1471	12.5139	13.294	12.2006	12.9099	13.2847	12.024	13.5169	12.6363	13.1014	13.2554	13.2414	12.5111	13.4436	NA	13.155	12.3349	13.2083	13.5163	12.7227	NA	13.0724	12.4454	13.1212	12.5185	NA	12.3018	12.7569	12.643	12.8865	13.2508	13.2536	12.0396	13.2901	13.4246	13.1095	NA	12.1423	12.9206	13.1227	13.2081	NA	13.0281	13.1897	13.0152	13.0412	NA	13.2358	13.344	12.9172	12.7315	13.029	12.9291	13.2147	13.2908	12.7945	12.8235	12.8167	NA	NA	13.232	12.4593	13.4584	NA	12.9185	13.2427	NA	12.3738	12.3379	12.49	13.1323	13.1008	13.0414	NA	13.4894	13.1413	12.6659	12.5207	13.023	13.3229	13.2659	NA	12.5709	NA	12.9719	12.5457	12.6939	12.5001	12.9521	NA	12.4043	13.5851	NA	13.2894	13.3564	NA	12.8985	12.5309	12.8763	12.9487	13.2652	13.2278	12.9767	13.2718	12.8932	NA	13.2725	11.0879	11.9963	12.7749	11.557	13.255	12.6986	12.7156	12.5191	12.8665	12.8515	12.9453	12.7682	12.6912	NA	11.996	12.4915	13.2705	NA	12.5731	12.7698	13.1023	14.0065	12.9251	NA	13.1744	12.5391	Q70EL4	USP43	Ubiquitin carboxyl-terminal hydrolase 43	Q70EL4	UBP43_HUMAN
10.7698	11.2256	11.5328	12.0291	11.5545	11.4762	11.859	11.4694	11.4212	11.6309	11.611	11.8353	11.7118	11.6601	11.5994	11.6515	11.8699	NA	12.0923	12.3575	11.9961	11.5514	12.6248	12.7125	11.5554	11.8042	11.9291	11.9723	11.9531	11.7426	12.6721	11.7204	12.153	11.921	11.2656	11.8829	NA	11.9873	11.9144	11.95	11.9083	11.846	12.564	12.3001	11.2376	12.0237	NA	12.0589	11.554	11.9322	12.1433	12.0542	11.8179	11.9279	11.5555	11.8496	11.767	12.9175	10.3602	12.0175	12.0734	12.1594	NA	12.3372	11.8613	11.405	10.9573	NA	11.1758	11.7589	11.8816	11.2838	11.9641	NA	12.2616	11.1921	11.9504	11.7721	12.3357	11.8644	12.7462	11.8643	12.1913	12.5753	12.2912	12.0714	11.6119	12.2277	11.6222	11.3051	12.7099	11.9492	NA	11.9566	11.9698	11.9575	12.4574	11.4093	12.3302	12.0941	12.0193	11.9088	12.4134	12.223	12.2288	11.8635	11.2004	12.2317	12.0238	12.0967	11.9427	11.1664	11.9902	NA	13.1582	13.0092	11.8193	11.5195	11.585	11.277	12.1722	11.8039	11.7205	11.5037	12.0902	12.1878	11.5921	NA	11.4363	12.5174	12.8956	13.4242	12.1154	12.3923	11.6661	12.2401	11.8738	12.4005	11.5723	11.1187	Q70IA6	MOB2	MOB kinase activator 2	Q70IA6	MOB2_HUMAN
NA	9.93562	10.6979	NA	NA	10.2064	NA	NA	10.2187	10.1743	11.3305	9.32547	NA	NA	NA	10.8414	NA	NA	NA	NA	NA	NA	9.21501	NA	9.87133	NA	NA	NA	NA	NA	NA	NA	10.4423	NA	NA	NA	NA	NA	9.82001	11.1991	NA	10.0813	10.2159	NA	10.5666	10.4455	NA	NA	11.1738	10.3043	NA	NA	NA	11.8299	NA	9.53515	NA	10.3749	NA	NA	10.6361	NA	10.3461	NA	10.3783	10.2283	NA	NA	10.1627	NA	10.0099	10.1677	10.9874	9.81405	NA	NA	10.8652	NA	NA	10.0977	9.17952	NA	10.4912	NA	9.4973	10.292	NA	8.64105	10.1042	NA	11.0535	NA	NA	9.97449	NA	NA	NA	NA	NA	NA	NA	NA	NA	9.99952	9.4381	NA	NA	NA	NA	NA	NA	NA	NA	10.6928	NA	NA	10.2684	NA	10.4569	9.20963	11.192	NA	11.1757	NA	NA	NA	9.36292	NA	10.6915	NA	NA	NA	10.772	NA	9.72728	10.5509	NA	NA	10.5134	10.5305	Q70J99	UNC13D	Protein unc-13 homolog D	Q70J99	UN13D_HUMAN
14.6605	12.4327	12.6316	12.113	10.8265	10.9641	10.6747	10.7625	13.5794	11.2973	13.3748	12.7563	11.9321	12.7695	11.8128	12.6133	12.5904	12.7358	11.3398	11.6438	11.4102	14.7552	12.4497	11.4661	11.7018	10.3692	12.2888	12.6791	12.3728	11.5996	12.33	12.6825	12.4854	12.0999	12.4368	11.9463	12.273	10.849	11.3253	11.0533	11.4783	12.0036	11.5735	14.3614	12.7111	12.0803	11.9534	11.8881	12.8201	11.788	11.6171	NA	11.3041	12.8711	11.1244	13.3049	10.8186	11.797	14.019	11.9516	13.0219	11.2757	10.6089	12.4694	12.5267	13.4278	12.53	11.3756	13.2786	10.2281	11.9304	12.5935	11.7308	12.3128	12.1313	10.9288	12.9154	11.0094	NA	12.0341	9.96668	12.0909	12.8199	10.4335	13.0365	13.1212	11.8291	13.0898	14.8952	13.8208	12.8873	11.5303	10.7368	NA	12.9019	11.8249	11.5807	12.0562	11.8372	11.8316	NA	11.6976	11.9734	12.4432	11.0156	12.3045	11.9108	11.6912	11.7754	11.472	11.0545	11.7619	11.7235	12.8932	12.4259	12.5585	NA	11.5303	11.2228	12.3576	12.792	13.7384	NA	12.579	11.3137	11.3622	12.9703	14.0045	14.6228	13.1843	11.9204	10.3996	11.5458	11.8806	13.0447	13.0399	10.6391	13.1159	12.5282	14.2572	Q70UQ0	IKBIP	Inhibitor of nuclear factor kappa-B kinase-interacting protein	Q70UQ0	IKIP_HUMAN
NA	NA	NA	NA	NA	NA	NA	NA	NA	NA	NA	NA	NA	NA	NA	NA	NA	NA	NA	NA	NA	NA	8.81635	NA	NA	NA	9.47374	NA	NA	NA	NA	NA	NA	NA	NA	NA	NA	NA	NA	NA	9.04181	NA	NA	NA	NA	NA	NA	NA	NA	NA	NA	NA	NA	NA	NA	NA	NA	NA	NA	NA	NA	9.3036	NA	NA	NA	NA	NA	NA	NA	NA	NA	NA	NA	NA	NA	NA	NA	NA	NA	NA	NA	NA	NA	NA	NA	NA	NA	NA	NA	NA	9.98905	NA	NA	NA	NA	NA	NA	NA	NA	NA	NA	9.27175	NA	NA	NA	NA	NA	NA	NA	NA	NA	NA	NA	NA	NA	NA	9.22123	NA	9.03411	10.8324	8.59797	NA	NA	NA	NA	NA	NA	NA	NA	NA	NA	NA	NA	NA	NA	NA	9.51688	NA	NA	NA	Q70Z35	PREX2	Phosphatidylinositol 3,4,5-trisphosphate-dependent Rac exchanger 2 protein	Q70Z35	PREX2_HUMAN
10.922	NA	NA	NA	11.7988	12.1602	NA	NA	NA	10.7329	10.5497	NA	NA	10.8672	10.4971	11.307	10.9017	NA	11.1049	11.1289	NA	NA	11.0303	10.5318	10.5802	NA	10.759	11.0344	NA	10.8709	11.408	NA	10.8745	NA	NA	10.9672	NA	10.841	10.7046	NA	10.8656	NA	NA	11.1796	NA	10.4591	9.41385	NA	NA	NA	NA	11.1916	NA	11.3651	10.7053	10.4792	10.4321	11.2258	11.7315	NA	10.095	NA	NA	11.138	11.1953	10.6533	11.2925	NA	10.5028	NA	NA	11.3119	NA	NA	10.8749	NA	11.1031	10.5679	11.3231	10.8363	NA	10.7074	10.1481	11.2829	10.9907	NA	11.0618	12.0365	12.4322	11.9682	10.3505	NA	NA	10.8313	11.2324	NA	10.8465	10.6202	NA	10.9119	NA	11.1954	11.3174	NA	NA	11.0765	NA	10.7248	NA	10.5291	10.5673	11.1545	NA	NA	10.9752	10.3122	NA	11.3042	NA	NA	NA	NA	10.9349	10.9783	10.9222	11.4143	10.6107	11.5815	10.8392	11.6828	11.23	NA	11.255	11.05	NA	NA	10.9782	11.3961	NA	NA	Q70Z53	FRA10AC1	Protein FRA10AC1	Q70Z53	F10C1_HUMAN
11.7808	11.4164	12.1454	11.9547	11.4446	11.8178	11.8567	11.7418	12.4664	11.2237	12.5608	12.3582	12.5647	12.084	12.0988	11.9604	11.9566	12.264	10.9465	11.7907	12.4392	12.8318	11.8034	11.6105	11.1957	11.4857	11.4543	12.3683	11.3049	12.2644	11.57	12.1549	11.3641	11.6477	12.0507	11.2646	12.353	11.8805	12.0913	11.8955	11.6968	11.5281	11.9317	12.9448	12.2855	11.8602	13.1006	12.0746	12.4266	11.9204	12.221	11.4287	11.5147	12.3236	11.9207	11.8075	10.9099	11.8053	12.6574	11.7756	11.2296	11.8012	11.3352	11.4739	11.8343	12.1499	12.0234	12.0995	12.0337	11.9796	11.8578	12.1012	12.1636	12.6252	12.0247	11.1238	11.9601	11.9976	11.984	12.4223	12.023	12.0205	11.8709	11.8337	12.154	11.7993	11.0512	12.5855	13.236	12.7702	11.4488	12.0437	12.7579	12.1176	12.0004	11.7123	11.5058	11.4165	11.9476	11.3184	11.6806	11.9669	12.3881	12.2438	11.3541	12.0521	12.3253	12.3857	12.0192	11.7113	11.8988	12.1453	11.3826	11.6604	11.9846	12.3841	12.4725	11.6372	12.1088	11.6065	11.8429	12.3901	12.254	12.0966	12.0978	11.5713	11.7931	12.7655	11.9195	12.4544	11.8974	12.1843	12.1543	12.05	12.0811	12.2909	12.2545	12.1776	12.2456	12.4649	Q712K3	UBE2R2	Ubiquitin-conjugating enzyme E2 R2	P49427;Q712K3	UB2R2_HUMAN
11.4315	11.4282	12.5821	11.0238	12.5946	NA	12.9965	12.5903	8.47516	11.9804	10.1515	10.4523	12.5047	10.8346	12.5489	11.2157	NA	NA	12.9665	11.0356	10.9615	11.2237	10.382	10.9073	11.6537	12.7527	11.3391	13.8283	11.7145	11.3312	10.7412	12.2557	11.4902	10.949	10.4492	10.1226	13.1147	12.444	12.2045	11.6828	12.3612	12.7065	11.9184	10.7269	12.653	11.3896	12.2913	11.3695	12.5623	12.9501	12.362	12.0558	11.967	9.85854	12.3887	11.2281	10.6938	10.9901	NA	12.588	12.4128	12.5461	11.6617	NA	10.6662	NA	13.5031	12.7239	11.2981	13.2833	11.7392	12.0687	10.9786	11.9438	11.3311	NA	10.7078	12.5338	12.8278	11.3522	11.4055	11.3715	11.4376	10.725	NA	11.6167	11.5511	10.7574	NA	10.5625	12.89	12.2166	12.2022	11.7087	11.0183	12.1192	NA	11.8325	11.9053	9.82135	12.2738	13.0109	13.5252	11.5403	NA	11.2545	12.5605	NA	12.8417	10.4056	11.4069	12.3833	9.88138	12.3701	10.2312	13.7979	10.9219	9.6168	11.3889	11.6628	11.637	10.2725	12.6631	11.5343	9.97931	12.9359	11.0063	NA	NA	11.6005	11.1177	11.1391	10.9679	11.4639	11.3296	NA	12.7854	12.1289	11.6024	NA	Q719H9	KCTD1	BTB/POZ domain-containing protein KCTD1	Q719H9;Q4G0X4	KCTD1_HUMAN
11.7491	11.7778	NA	11.9845	NA	10.7599	NA	NA	11.8911	NA	11.7366	11.9224	11.3203	11.324	NA	11.4214	11.8372	11.4212	10.9034	12.0649	12.6084	NA	11.8601	11.9562	11.4334	NA	NA	NA	10.8229	NA	11.4715	11.5721	11.7213	11.2066	11.3342	11.833	10.8329	11.1451	11.8741	10.589	11.8617	NA	10.8981	11.7597	11.0592	11.5017	11.2178	11.8683	12.0259	NA	11.5475	10.4049	11.7488	11.9927	11.1023	10.9572	12.1495	NA	NA	11.2736	11.1672	NA	NA	11.8047	11.6543	10.673	10.6745	10.7074	10.5097	10.7261	11.0784	11.5464	NA	11.3335	10.8344	11.1253	10.8861	10.3863	NA	11.2719	11.6001	11.3429	11.5207	11.7343	11.566	12.2218	11.917	12.0384	11.852	12.3517	11.7847	11.1131	11.6799	NA	11.2902	NA	11.7167	11.1436	9.62378	12.1107	NA	9.8747	11.3577	11.0425	11.2997	11.9028	11.3657	11.3704	11.6571	11.3891	11.7287	NA	11.1813	NA	12.042	11.3123	11.9725	11.1626	NA	11.0443	11.0923	11.5386	11.5634	NA	11.0799	11.2421	11.6787	11.7845	11.6944	11.1409	11.2044	11.6627	11.445	11.8842	11.3157	11.8661	NA	11.4987	11.8819	11.1616	Q71F56	MED13L	Mediator of RNA polymerase II transcription subunit 13-like	Q71F56	MD13L_HUMAN
NA	NA	NA	NA	9.743	8.95687	NA	8.11358	NA	NA	9.41216	NA	NA	NA	9.44483	NA	NA	NA	10.081	NA	NA	8.89501	NA	10.1106	NA	10.7917	8.69215	9.24522	NA	9.0267	NA	8.9625	9.9333	10.0738	8.66967	NA	NA	9.46324	NA	NA	NA	NA	NA	NA	NA	NA	8.4189	NA	NA	NA	NA	NA	NA	10.0769	10.2636	NA	9.62897	NA	9.66204	9.06167	9.41666	NA	10.2846	9.30981	NA	NA	10.0381	9.34754	8.5047	9.59073	10.8878	NA	9.29452	8.85353	8.45086	9.78204	9.93586	NA	NA	10.0698	NA	NA	10.5634	9.70623	8.63617	10.8203	9.78248	8.25183	NA	10.5173	9.18204	NA	NA	NA	NA	NA	NA	NA	9.87281	NA	NA	NA	NA	10.2014	9.36994	8.49269	NA	NA	NA	NA	NA	NA	NA	NA	NA	9.45403	NA	NA	NA	NA	NA	NA	NA	9.39907	9.20551	9.19055	NA	10.7	8.43311	NA	9.88135	NA	NA	9.09838	9.14748	NA	NA	NA	NA	NA	Q71RC2	LARP4	La-related protein 4	Q71RC2	LARP4_HUMAN
19.6117	19.679	19.1186	19.1405	20.2483	19.8122	20.6048	20.2565	19.3452	21.2347	19.1862	19.3182	20.2254	19.4381	20.8522	19.1465	19.4985	19.5659	20.3567	19.3757	19.8868	20.1155	19.6065	19.4451	19.8021	20.8238	19.7136	19.8829	19.6715	19.3178	19.5451	19.6776	19.3482	19.4359	19.827	18.7141	20.7944	20.8613	20.3161	19.9663	20.5378	20.5031	19.8998	19.9023	19.095	19.1772	19.7565	19.8827	19.0885	20.6548	20.4941	21.0678	20.6756	19.6463	20.812	19.5397	19.2902	19.336	19.5712	20.5951	20.6625	20.7686	19.7797	19.0088	19.1957	19.1113	19.6227	20.5689	19.4813	20.7824	20.3912	18.776	20.5109	19.7052	19.7455	19.7896	19.3925	20.6972	20.7392	20.2191	19.251	19.2171	20.6572	18.8468	19.3007	19.8415	19.4613	19.7727	19.8113	19.4698	19.4986	20.7016	19.6278	19.3251	19.0771	21.2884	19.6095	19.1398	20.0058	19.6837	20.5712	20.7236	19.7735	19.827	19.8179	19.3385	20.3538	19.5413	20.1641	18.6332	20.0691	20.4465	18.7071	20.1244	19.3751	19.7947	19.524	19.0298	19.8761	19.9112	19.4351	19.0511	20.4557	19.5719	19.0131	19.9551	19.6591	19.5162	19.7029	19.8872	19.8634	20.099	19.4072	19.9569	19.7135	19.9263	20.1706	19.7813	19.9783	19.1572	Q71U36	TUBA1A	Tubulin alpha-1A chain	Q71U36;Q9BQE3;P0DPH7;P0DPH8;P68363;Q6PEY2	TBA1A_HUMAN
13.2857	15.6758	13.1762	14.7464	15.4476	15.3552	15.504	15.4286	14.4867	15.0899	14.0098	14.588	14.4426	14.3043	15.2168	14.6137	15.3048	15.5745	15.3867	15.7542	15.9208	13.6478	16.335	14.7434	15.8588	15.4855	15.7892	13.3011	15.7301	14.1923	14.7074	14.3973	15.1059	14.2296	15.2251	15.8645	15.5053	15.5282	15.5539	15.1101	15.2992	15.5529	15.5618	13.5765	13.5056	16.024	13.9407	15.9483	13.9554	15.2177	15.6979	15.185	15.291	14.1805	14.9433	15.9637	15.5895	15.8959	12.8999	15.5831	15.7801	15.2778	15.2511	15.1356	14.4092	14.3447	13.0912	15.4608	16.0875	15.2402	15.773	14.8354	15.0846	14.1874	14.9895	15.303	14.5193	14.785	15.1043	15.335	14.3108	14.5244	16.1728	14.4658	14.632	16.16	15.193	14.3911	13.8081	13.3934	14.9508	15.4801	13.9914	15.7991	14.5303	15.1805	15.3831	15.7884	13.5413	15.6133	14.8922	15.5617	13.5206	15.8576	15.1188	15.7456	15.3159	15.8263	15.259	16.1735	15.7037	14.9341	15.872	15.8023	15.5568	14.2254	15.882	15.4702	15.545	16.2581	15.1237	14.1949	15.5524	15.6967	14.786	14.4137	15.7327	13.1699	14.2092	13.7704	14.1368	15.4579	15.2459	15.4676	15.528	15.6767	15.203	14.9124	15.5261	14.0167	Q71UM5	RPS27L	40S ribosomal protein S27-like	Q71UM5	RS27L_HUMAN
13.9725	12.8023	12.258	13.5288	12.5127	12.4758	13.1722	12.7285	13.5564	12.5869	13.1593	12.9368	12.9454	13.1961	13.2395	13.1476	12.9915	13.0524	12.9323	13.3387	12.5704	13.8724	13.0422	13.5342	12.9508	13.084	12.7101	13.3026	12.9972	13.3261	13.0185	13.1183	12.6397	12.6763	12.529	13.173	13.1721	12.407	12.5586	12.6104	12.7715	12.8701	12.4803	13.5599	12.9523	13.1085	12.9831	12.3916	13.1483	12.4059	12.4519	12.7792	12.4204	12.8944	13.3237	13.2153	12.4266	13.4615	13.4299	12.6747	12.5581	12.8346	12.1659	12.5714	13.0299	13.0574	13.0277	13.0678	12.8208	12.6797	12.4392	13.2979	12.3079	13.125	13.0783	12.7069	13.16	13.4338	12.295	12.2773	13.1002	12.9696	12.4392	13.0248	13.2287	13.0361	12.6858	13.4192	14.1344	13.7328	12.0556	12.6918	12.7846	12.8766	13.3465	13.0037	12.6309	13.1216	13.1976	12.0789	12.6435	12.9702	13.4195	12.3421	13.3734	12.6268	12.8441	13.244	13.1706	13.0566	12.8933	13.2313	13.149	13.1985	12.6779	13.2886	12.5954	13.174	12.8852	12.2727	12.3875	13.6215	12.9464	12.7467	12.9215	12.9514	12.7951	13.6204	13.9451	13.5131	12.4968	12.706	13.0004	13.3026	13.122	13.5439	13.2943	13.5529	12.8122	13.9978	Q75N03	CBLL1	E3 ubiquitin-protein ligase Hakai	Q75N03	HAKAI_HUMAN
10.705	NA	NA	NA	NA	NA	NA	NA	11.4512	NA	NA	NA	NA	10.8542	NA	NA	NA	NA	NA	NA	9.55281	NA	NA	NA	9.38948	NA	NA	NA	NA	NA	NA	NA	NA	NA	NA	NA	NA	NA	NA	NA	NA	NA	NA	NA	NA	NA	NA	NA	NA	NA	NA	NA	NA	9.38564	NA	NA	NA	12.1229	10.6769	NA	NA	NA	NA	NA	NA	NA	NA	NA	NA	NA	NA	NA	NA	8.26314	NA	NA	NA	NA	NA	NA	NA	NA	NA	NA	NA	NA	NA	10.7421	10.8109	NA	NA	NA	NA	NA	NA	NA	NA	NA	NA	NA	NA	NA	NA	NA	NA	NA	NA	NA	NA	NA	NA	NA	NA	NA	NA	10.3845	NA	11.0451	NA	NA	NA	11.0075	NA	NA	NA	NA	NA	NA	10.9371	10.3131	NA	NA	NA	NA	NA	NA	NA	11.2293	NA	NA	Q75N90	FBN3	Fibrillin-3	Q75N90	FBN3_HUMAN
11.8221	10.9452	11.6986	11.6186	11.2035	11.375	11.6472	11.8866	11.192	10.9738	10.7329	11.3333	11.4967	11.6316	11.4202	11.8184	10.9037	NA	11.5305	11.0574	10.6289	11.7255	11.0848	12.1526	11.029	11.372	11.4396	11.7362	NA	11.5287	11.6602	10.3155	11.2142	10.6956	11.0988	11.7124	14.6204	11.8637	11.2377	11.0664	10.6192	11.7077	11.6034	11.2599	11.3861	9.7555	11.2589	11.239	11.8062	11.9229	11.2728	11.9213	NA	11.2093	11.5653	10.533	10.9602	11.8561	11.7884	11.2643	11.6724	10.7629	10.5126	10.8027	11.2661	11.2559	12.1421	11.2302	11.1686	11.8719	11.0523	11.7814	11.2589	11.3442	11.1876	11.1742	10.9468	11.517	10.9198	NA	12.1338	10.7564	10.9205	11.6793	11.1362	11.6887	NA	11.8157	11.7294	11.9382	11.1391	11.3645	10.5696	11.4839	11.8843	10.0074	10.8261	11.4617	11.1491	10.3266	11.4254	11.5647	11.866	11.2636	10.4941	11.3795	11.5621	11.6407	11.8334	11.2621	10.7316	11.4616	11.6005	11.4346	10.9885	11.1685	10.6806	11.8535	10.7272	10.694	9.95989	11.3522	11.6974	10.9739	11.8003	11.8224	11.0007	11.398	11.8248	11.4695	11.4171	9.88488	11.169	11.3423	10.841	11.3321	11.2908	10.9545	11.5617	11.2455	Q75QN2	INTS8	Integrator complex subunit 8	Q75QN2	INT8_HUMAN
NA	NA	NA	NA	10.8976	9.06271	10.601	10.1458	10.1159	10.5053	10.4701	NA	10.7413	9.84207	11.1245	NA	10.2555	NA	10.4269	10.564	10.0026	10.1034	10.3816	NA	9.99331	11.2938	10.5814	12.143	9.90471	NA	10.9219	NA	10.1676	10.0622	10.0657	10.0829	10.909	11.0662	10.363	NA	10.8139	10.4022	10.2346	11.3401	NA	NA	7.90595	10.379	NA	11.2414	10.3207	10.5642	9.90716	NA	10.9548	NA	NA	9.91081	9.28595	9.2059	11.4618	10.9617	10.0384	NA	NA	NA	12.2731	11.8995	10.039	10.704	NA	NA	10.3073	NA	10.0436	9.95006	NA	10.6859	11.2474	10.6582	NA	10.5327	9.8151	NA	8.62085	8.80346	NA	10.1547	9.26796	9.7136	10.2679	10.7883	NA	9.99887	NA	10.6546	9.77905	10.4389	10.7915	10.0829	10.114	11.0275	12.3505	10.5413	10.1464	9.98415	10.313	NA	11.3893	10.5034	10.2705	10.375	10.3684	NA	9.98396	10.2195	10.325	NA	9.62874	NA	10.0751	10.5011	10.5157	NA	NA	11.1712	10.9631	NA	NA	10.9312	10.3691	11.2053	9.78686	10.9511	10.6694	NA	9.37517	10.6017	NA	10.1688	Q75T13	PGAP1	GPI inositol-deacylase	Q75T13	PGAP1_HUMAN
NA	10.783	NA	NA	11.2813	NA	11.67	11.5061	NA	11.91	NA	NA	12.0376	8.67742	11.3392	NA	9.39453	10.2796	12.1717	10.5116	10.6541	NA	9.58121	9.58502	10.2916	12.2658	10.7129	10.7737	11.2529	9.82542	10.4346	NA	8.94982	NA	9.87583	NA	11.7106	11.8505	11.9159	NA	11.9216	11.9266	NA	10.2513	9.49465	NA	NA	NA	NA	11.8385	11.8579	11.611	11.1033	10.4215	11.2883	11.0211	8.88758	10.6119	10.6622	11.6967	11.2735	11.2073	NA	NA	NA	9.14058	11.3344	11.1933	10.8151	11.1062	11.5976	9.33392	11.5982	NA	NA	NA	10.0101	11.2208	12.0344	10.7674	NA	NA	11.5574	NA	9.98366	11.4633	NA	10.2411	NA	10.501	NA	11.9619	NA	NA	NA	11.9552	NA	NA	10.8599	NA	12.0364	11.4314	11.144	NA	10.3971	11.0501	11.1347	9.8345	11.6919	NA	10.6882	10.8439	NA	11.1969	10.2082	NA	10.9395	NA	10.3059	10.8779	NA	NA	11.2392	10.3014	NA	11.5623	10.8574	9.8569	NA	10.125	10.012	11.8634	NA	10.1528	NA	11.2684	11.608	10.8352	NA	NA	Q765P7	MTSS2	Protein MTSS 2	Q765P7	MTSS2_HUMAN
12.931	12.5741	13.4066	13.0415	11.864	13.4351	12.0184	12.0344	12.9824	12.4301	12.478	12.1533	11.1142	13.2902	12.3602	12.832	12.6415	11.57	11.9893	12.5341	11.3896	12.9765	12.3764	13.2389	12.1582	10.9874	12.5162	13.554	11.824	13.5372	12.9409	12.5416	12.59	13.16	12.4119	12.4015	12.9594	11.3624	11.763	12.9299	11.4649	11.9824	12.4714	12.8387	13.4105	12.8912	12.9652	11.6337	13.1162	NA	11.9712	NA	NA	12.2107	11.2412	12.4181	12.7163	12.6971	12.4667	12.6674	10.0606	12.2532	11.8913	12.8045	12.129	11.8073	13.4918	12.4119	12.5321	11.2292	NA	13.1657	12.1755	12.5676	12.7322	12.5893	12.1494	11.2383	11.0227	11.7595	13.3352	13.1545	11.7306	13.429	12.8446	12.4026	12.8001	12.7536	13.0911	12.4265	11.9176	NA	12.9053	12.6668	13.1935	12.7992	13.1769	12.5468	12.3136	11.9575	11.8736	12.4019	12.9843	12.2344	12.5401	12.6865	11.9637	12.3444	11.4977	12.435	11.7353	11.3732	12.7009	11.4134	12.6797	12.633	12.1104	13.4584	12.348	12.1057	12.0925	12.9986	12.5673	11.9171	12.942	12.6005	12.5028	12.6485	12.7471	12.8184	12.7677	11.6276	12.9207	12.6599	12.3712	12.496	11.7824	12.7926	12.595	12.6454	Q76FK4	NOL8	Nucleolar protein 8	Q76FK4	NOL8_HUMAN
NA	9.84895	11.1242	10.8886	NA	10.1502	11.178	NA	10.7442	10.4203	10.369	11.4716	10.4163	10.4816	9.62103	10.3377	10.362	10.7557	10.4822	10.2593	10.6717	11.001	9.3968	11.1582	9.17678	10.3221	NA	10.6533	9.91176	11.004	9.82613	10.5337	10.5819	10.338	9.25109	9.76855	NA	8.83758	8.58738	10.842	NA	10.7627	10.0838	NA	NA	9.97725	10.3708	9.73912	NA	9.34373	9.78291	10.2569	10.6028	10.8116	10.2655	10.3943	10.4078	9.84395	10.8938	9.80251	9.98949	9.57339	11.3414	10.5012	10.4332	10.5085	NA	NA	9.93171	9.39462	NA	11.1537	NA	9.7226	8.28934	10.6232	10.9733	10.6416	NA	NA	10.1222	NA	9.6818	10.7937	11.4848	10.712	10.0956	10.8142	10.9717	11.1071	9.64983	NA	10.5828	10.2609	10.515	9.35213	10.0822	9.9039	10.8388	NA	10.4719	8.54992	11.5428	9.99645	10.0191	10.4064	10.4693	NA	10.6898	9.56892	9.88843	10.6102	9.59446	NA	10.4089	10.5474	NA	11.3095	9.86835	10.3258	9.14147	9.78931	9.7693	10.571	11.0815	10.1236	10.053	11.3897	11.2299	11.0094	11.3718	10.621	10.1063	10.4016	9.9187	10.0079	NA	11.6465	10.3012	9.90769	Q76L83	ASXL2	Putative Polycomb group protein ASXL2	Q76L83	ASXL2_HUMAN
NA	NA	NA	NA	NA	NA	NA	NA	NA	NA	NA	NA	NA	NA	NA	NA	NA	NA	NA	NA	NA	NA	NA	NA	NA	NA	NA	11.116	NA	NA	NA	NA	NA	NA	NA	NA	NA	NA	NA	NA	NA	NA	NA	NA	NA	NA	NA	NA	NA	NA	NA	NA	NA	NA	NA	NA	NA	NA	9.60228	NA	NA	NA	NA	NA	NA	NA	10.6611	NA	NA	NA	NA	NA	NA	NA	NA	NA	NA	NA	NA	NA	NA	NA	NA	NA	NA	NA	NA	NA	NA	NA	NA	NA	NA	NA	NA	NA	NA	NA	NA	NA	NA	NA	11.1469	NA	NA	NA	NA	NA	NA	NA	NA	NA	NA	NA	NA	10.1982	NA	NA	NA	NA	NA	NA	NA	NA	NA	NA	NA	NA	NA	NA	NA	NA	NA	NA	NA	NA	NA	NA	NA	NA	Q76M96	CCDC80	Coiled-coil domain-containing protein 80	Q76M96	CCD80_HUMAN
11.1411	NA	NA	NA	NA	NA	NA	NA	NA	10.8502	NA	NA	NA	NA	9.61155	NA	NA	NA	NA	9.32883	8.66342	NA	9.85962	NA	10.2239	10.5689	NA	9.73361	NA	NA	8.95121	NA	9.729	NA	8.16096	NA	NA	10.3492	NA	NA	NA	NA	NA	9.44448	NA	NA	NA	NA	8.8087	10.1999	10.5217	10.937	NA	NA	NA	NA	NA	9.81868	NA	10.9707	10.2296	8.83327	NA	NA	NA	NA	NA	NA	NA	NA	NA	NA	NA	NA	9.82603	NA	NA	11.0735	10.4391	NA	NA	9.67512	NA	NA	NA	NA	NA	NA	NA	NA	NA	11.0151	NA	9.6588	NA	10.4243	NA	11.2614	NA	9.62579	NA	9.95284	NA	NA	NA	9.83773	NA	NA	NA	NA	NA	NA	NA	NA	NA	NA	NA	NA	NA	8.99824	NA	NA	11.4818	9.45654	9.301	9.66918	NA	NA	NA	9.04793	NA	10.0176	9.71218	10.2113	9.96705	NA	9.99595	NA	NA	NA	Q76N32	CEP68	Centrosomal protein of 68 kDa	Q76N32	CEP68_HUMAN
NA	10.7046	NA	14.401	12.0897	NA	12.8405	12.4475	NA	13.0162	NA	NA	12.6035	NA	12.8836	NA	NA	10.7184	12.6837	10.475	NA	NA	9.63701	NA	10.8966	13.2999	10.931	NA	10.06	NA	11.2288	NA	10.4054	NA	10.8961	10.8048	12.6522	12.8035	12.7121	NA	12.4041	12.9713	11.1309	NA	NA	NA	NA	11.3124	NA	12.5527	12.2783	12.7646	12.5622	NA	12.9062	11.4258	NA	11.2678	NA	12.5908	12.9954	12.9687	11.8264	NA	11.0993	NA	NA	12.4244	10.6776	11.5436	12.1695	NA	12.1933	NA	11.0821	NA	11.2823	12.4064	12.9343	12.0336	NA	11.2872	12.168	NA	NA	11.0998	NA	11.6472	10.0981	NA	10.6293	13.0723	NA	10.9835	NA	12.8297	NA	10.1108	9.57196	NA	13.0712	12.0105	NA	11.9697	NA	10.3091	12.4239	10.0101	12.3086	9.13604	11.4813	12.2818	11.4018	12.8239	NA	NA	10.7668	NA	10.9335	10.5884	NA	NA	12.2399	11.084	NA	NA	10.8089	NA	NA	NA	NA	12.2825	NA	10.3676	11.2581	11.2409	12.2345	NA	11.1483	NA	Q76NI1	KNDC1	Kinase non-catalytic C-lobe domain-containing protein 1	Q76NI1	KNDC1_HUMAN
11.3876	11.1754	11.3583	13.0302	12.0905	10.5847	11.3066	NA	11.1387	12.1471	11.5602	12.2095	12.1676	10.681	12.1539	11.071	10.3173	12.0549	12.1853	11.1606	12.6657	NA	11.4019	12.6058	9.75893	11.5868	11.4221	10.2836	10.4938	11.2816	10.4607	11.4858	11.3936	NA	11.6803	10.618	11.9783	12.7821	11.4073	11.9358	12.2132	11.6031	9.75999	10.9311	11.2817	10.2099	NA	12.7614	11.915	12.1126	11.1533	12.2083	12.0853	12.1809	11.9475	11.8889	10.9552	11.4081	NA	12.1862	12.119	11.3841	11.8217	10.3659	13.1613	12.6999	NA	NA	11.2773	11.2835	11.1376	12.1828	11.7458	12.2475	10.6432	10.9367	12.2823	11.5498	10.9852	11.9578	12.8638	NA	12.0705	10.3282	12.7327	12.0299	11.0125	11.113	NA	10.4437	11.3987	11.2021	11.1335	11.3434	12.0997	11.9251	11.7184	11.3432	11.5742	10.5071	10.7513	NA	NA	12.7945	10.1791	10.4228	12.1099	12.3364	12.0128	11.2139	11.549	12.6283	12.1729	12.396	10.4103	11.4498	12.9911	11.828	NA	12.2559	12.0336	11.6685	11.6185	11.6527	10.5685	11.2643	11.805	NA	11.4731	NA	11.1336	11.9045	11.2129	10.6127	11.5058	12.3498	11.9854	10.2229	11.6555	11.2093	Q7KYR7	BTN2A1	Butyrophilin subfamily 2 member A1	Q7KYR7;Q8WVV5	BT2A1_HUMAN
13.9641	13.7327	13.8712	13.635	13.4033	13.5859	13.8024	13.037	13.7286	13.5931	14.0087	13.8791	13.5086	14.0968	13.7888	13.6015	13.1865	13.3148	13.7686	13.5269	13.3151	13.9998	13.6287	13.8543	13.6482	13.455	13.7371	14.2488	13.4497	14.0667	13.6172	13.7027	13.3777	13.4387	13.7789	13.5912	13.4914	13.2956	13.3044	13.5277	13.4059	13.7183	13.3347	14.1769	13.6987	13.5842	13.5802	13.5387	13.7348	13.7733	13.572	13.3635	13.6186	13.7158	13.3205	13.6859	13.4278	13.7192	13.9259	13.5003	13.6469	13.502	13.4479	13.4453	13.5513	13.5001	14.0307	13.2962	13.8084	13.5556	13.0756	14.2465	13.5803	13.5835	13.4258	13.5266	13.7099	13.3873	13.438	13.4875	13.7267	13.4976	13.5168	13.5693	13.8347	13.5936	13.4315	13.9863	13.9935	13.9972	13.358	13.5698	13.5711	13.452	13.936	13.3798	13.3092	13.6596	13.865	12.9902	13.6535	13.5596	14.0929	13.7765	13.4628	13.4462	13.5426	13.5411	13.7281	13.6688	13.443	13.6814	13.5886	13.9158	13.2732	14.1619	13.516	13.7436	13.4933	13.4101	13.5217	13.72	13.5582	13.5651	13.4612	13.895	13.8057	14.1566	14.0951	14.0796	13.8004	13.0797	13.4	13.578	13.6483	13.7755	13.2578	13.9899	13.8033	13.9164	Q7KZ85	SUPT6H	Transcription elongation factor SPT6	Q7KZ85	SPT6H_HUMAN
16.6467	16.1623	16.102	16.5862	15.5691	15.4154	15.8791	15.8356	16.7964	15.5021	16.5566	16.0796	15.5772	16.3229	15.741	16.2205	16.3296	16.4333	16.0146	16.1559	16.3218	16.9008	16.6243	16.9807	15.9967	15.7719	16.2823	16.2318	15.7531	16.0401	16.3525	15.4797	16.4709	16.9038	16.0374	16.3729	15.3655	15.9181	15.5835	16.1564	15.497	15.6222	16.3019	16.8574	16.2462	16.6135	16.1376	16.6293	16.341	15.5925	15.9007	15.3116	15.6736	16.1413	15.8509	16.0866	15.3382	16.0577	16.3339	15.6927	15.5995	15.8054	16.3071	16.2448	16.2244	15.8765	15.9156	16.1261	16.1543	15.3727	15.8752	16.2738	16.218	16.6193	16.3348	15.6686	16.1743	15.7302	15.6136	16.3842	16.4132	16.1959	16.4293	16.2421	16.1661	16.7801	15.037	16.2569	16.8526	16.3596	17.0135	15.5663	16.5364	16.1243	16.1728	15.6652	16.2106	16.3474	16.3312	15.8128	15.6604	15.8814	16.1499	16.7299	15.5175	15.9851	15.6666	16.4827	15.9752	16.2969	15.9341	15.6831	16.345	16.068	16.5034	16.5627	16.8203	16.1401	16.0228	16.2117	16.2773	16.9264	15.9661	16.071	16.2759	16.5544	16.3888	16.5102	17.3216	16.2949	16.3074	15.777	16.1081	16.4729	16.3288	16.2901	16.1684	16.4066	16.239	16.7435	Q7KZF4	SND1	Staphylococcal nuclease domain-containing protein 1	Q7KZF4	SND1_HUMAN
12.2287	12.3166	12.31	12.666	12.1792	12.8542	12.9125	12.0219	12.4773	12.5506	11.8263	12.4577	11.8347	12.2217	12.6266	12.3902	12.2245	12.3197	12.7647	12.3288	12.6645	11.4053	12.3177	13.1089	12.4593	12.7397	12.6071	12.6223	12.6838	12.3197	12.5566	12.6202	12.6651	12.9147	11.9387	12.3655	13.1401	12.8451	12.4761	12.5904	12.575	12.5318	12.2722	12.148	12.3403	12.0949	12.3669	13.0193	12.3685	12.6305	12.5392	12.3778	12.4435	12.6042	12.5604	12.2357	12.3113	12.7375	12.1311	12.7947	12.8311	12.6979	12.1118	12.9291	12.4897	12.2869	12.5547	12.6249	12.0915	12.6691	12.7443	12.2627	13.1582	12.3138	12.4837	12.1319	12.2959	12.5492	12.7699	13.0681	12.7468	11.8254	12.7843	12.9139	12.4238	12.834	12.2203	12.0112	12.0711	11.7235	12.4992	12.4049	12.0706	12.2752	12.0599	12.2914	11.8915	12.6766	12.6451	12.8143	12.578	12.7031	12.7227	12.5408	12.0738	12.3014	12.1803	12.486	12.8211	12.1788	12.586	12.4138	12.0932	12.6873	12.252	12.355	12.7339	12.1792	12.5134	12.4943	12.4711	12.2663	12.6357	11.9512	13.0446	12.7225	12.5023	11.9764	12.2671	11.9078	12.6236	12.6978	12.2781	12.3919	12.2726	12.5954	12.5955	12.4777	12.1503	11.9891	Q7KZI7	MARK2	Serine/threonine-protein kinase MARK2	Q7KZI7	MARK2_HUMAN
NA	11.2786	11.6697	11.9453	12.8468	12.2792	NA	12.3638	11.7741	11.6575	12.3498	NA	12.2873	NA	11.0597	12.3444	12.1595	NA	12.0574	11.1403	11.2548	NA	12.0553	10.4447	11.4211	12.2279	12.4547	11.4947	NA	NA	11.4344	10.2198	10.8311	NA	11.1542	11.3358	NA	11.9551	12.2937	NA	12.2639	NA	NA	11.1742	12.1495	12.089	NA	10.7416	10.6254	11.4138	11.7951	10.8522	12.045	11.3356	12.13	11.1865	12.7719	NA	10.59	12.1707	12.4879	NA	10.6324	NA	11.4807	11.301	NA	NA	12.0414	11.3015	12.2118	11.7346	11.913	9.70941	11.9366	12.0045	11.7929	11.751	12.2478	12.2663	11.4565	11.9344	11.4134	NA	11.3219	12.4789	11.7416	11.1914	10.8215	11.2374	11.1685	11.7933	11.7825	11.8766	12.409	11.6286	11.748	10.5334	NA	11.2631	11.8536	11.907	11.5549	12.8607	NA	11.0682	12.4079	10.8324	11.4006	11.8631	11.3717	11.9155	12.1127	12.3706	11.2169	11.513	11.2188	NA	11.4705	10.8921	11.184	11.1112	12.1557	11.1832	NA	11.0975	11.2007	11.3251	NA	12.0475	11.4398	12.8265	12.1166	11.8039	NA	12.4021	11.0696	11.741	11.9456	11.9028	Q7KZN9	COX15	Cytochrome c oxidase assembly protein COX15 homolog	Q7KZN9	COX15_HUMAN
15.2644	14.6112	15.0187	15.3805	14.6129	15.227	14.857	15.065	15.1279	14.3244	15.1697	14.9686	14.8824	15.7346	15.0525	15.1989	14.7076	14.6476	14.9264	14.5461	14.5002	15.5282	14.5512	15.569	14.6125	14.7464	14.5725	15.435	14.5159	15.5966	14.9215	15.0947	14.7332	15.0651	14.4929	14.7111	14.7938	14.6442	14.4773	15.0688	14.4265	14.8899	14.8257	15.566	14.9112	14.4858	15.2079	14.6505	14.8493	15.1204	14.7651	14.348	14.7005	14.8671	14.8494	14.7121	14.904	14.6314	15.3284	14.903	14.6283	14.7811	14.6408	15.3189	14.8177	14.7153	15.5242	14.7213	14.8251	14.8	14.0662	15.4504	14.3582	14.8382	14.7365	14.8394	14.8148	14.573	14.7462	14.3037	15.4317	14.8925	14.3669	15.4383	14.9271	14.8539	15.0062	15.0814	15.6415	15.3777	15.1917	14.6764	15.2083	14.6986	15.3506	14.563	14.7376	14.8461	14.7626	14.2552	15.174	14.818	15.3145	14.8627	15.0278	14.6989	14.7685	14.5602	14.7092	14.771	14.4888	15.0922	14.5696	14.956	14.2325	15.1272	14.5811	15.3837	14.8664	14.806	14.9346	15.1364	14.7517	14.6379	15.3129	15.243	14.6724	15.3413	15.6176	15.1306	15.0994	13.9504	14.9353	14.8355	14.6198	14.7108	14.8534	15.0722	14.7314	15.3258	Q7L014	DDX46	Probable ATP-dependent RNA helicase DDX46	Q7L014	DDX46_HUMAN
10.0366	10.946	NA	NA	NA	NA	10.7476	NA	10.3012	NA	NA	11.2804	NA	NA	NA	NA	10.8717	10.6278	10.7225	10.7874	NA	11.3514	10.9736	NA	10.0372	NA	11.0356	10.7424	11.2044	NA	NA	NA	9.97309	10.1384	NA	NA	NA	9.91225	11.3124	NA	10.929	11.1873	NA	NA	NA	10.6096	NA	NA	NA	11.2556	10.6032	10.3143	NA	10.4002	NA	NA	NA	11.1587	NA	11.4102	NA	11.1176	NA	NA	NA	NA	NA	NA	NA	10.8682	10.87	NA	11.1625	NA	NA	9.45737	NA	NA	NA	NA	10.6261	NA	10.9556	NA	NA	11.0243	NA	11.1074	11.0813	NA	NA	11.3887	NA	11.2117	9.43493	NA	NA	10.7437	9.82782	NA	NA	NA	10.7659	NA	NA	10.546	NA	NA	NA	NA	10.675	NA	NA	NA	NA	NA	10.5764	NA	10.3664	NA	11.1861	10.7281	10.999	11.3607	NA	10.3534	11.1281	NA	11.4171	10.8628	NA	11.0592	11.1121	10.637	NA	NA	9.92061	10.7984	NA	NA	Q7L099	RUFY3	Protein RUFY3	Q7L099	RUFY3_HUMAN
14.1789	12.6786	14.2095	15.3353	13.5704	13.4703	13.4425	13.7922	13.5979	13.1376	14.5991	13.3429	12.8987	14.3491	13.3309	14.725	13.4153	13.0558	13.5256	12.6207	13.0452	13.6292	13.3269	15.3277	13.2433	13.144	13.4207	13.8244	12.9187	14.4633	13.8803	14.1575	13.8386	14.0912	12.7387	12.8527	13.3489	13.2997	13.2286	13.7139	13.1452	13.1468	13.3204	13.5601	14.3567	13.254	13.7611	12.8763	14.2077	13.0222	13.0957	12.8495	13.0396	13.6701	13.1144	13.1833	14.5923	13.1898	13.9488	12.9609	13.3084	13.2543	13.1335	14.6935	13.836	13.4438	13.5256	13.2468	13.319	13.0641	13.2269	13.8356	13.3972	13.6208	13.838	14.4346	13.8967	13.5946	13.2813	13.7241	15.5566	14.0403	13.3757	14.615	13.6558	13.418	14.4321	14.2606	13.55	13.9602	13.7355	13.2073	13.779	13.2332	14.501	12.9294	14.3077	13.6837	13.7255	13.3622	12.9829	13.4203	13.8707	13.48	13.9086	12.5927	13.615	13.262	13.4956	13.2743	13.2332	13.151	13.0944	13.3202	13.2667	14.3371	13.0334	15.0375	12.8053	13.0264	13.8389	13.7574	13.3498	12.8269	14.6168	14.5253	13.2138	14.1177	13.7562	14.2397	13.5784	13.6684	14.4387	13.2977	13.4016	13.6813	13.0072	14.3024	13.2839	14.1057	Q7L0Y3	TRMT10C	tRNA methyltransferase 10 homolog C	Q7L0Y3	TM10C_HUMAN
14.2594	13.2253	12.8018	13.4716	13.2894	13.0693	13.7637	13.6287	14.305	13.5265	13.9601	13.6253	13.4637	13.6742	13.4524	13.0935	13.4503	13.3644	13.6407	13.6454	13.341	14.4796	14.1264	13.803	13.3913	13.5513	13.4099	14.121	13.5105	13.9414	13.9488	14.095	13.8976	14.018	13.2768	13.4043	14.3259	13.5928	13.5416	13.8374	13.5	13.6754	13.4371	14.5354	12.9734	13.8686	13.6866	13.625	13.1163	13.5954	13.7783	13.5373	13.3068	14.1885	13.5657	13.3653	12.5407	13.6306	14.1656	13.4549	13.3085	13.392	13.1638	13.0042	13.9022	13.6476	13.6644	13.6614	13.5722	13.2291	13.5006	12.4009	13.6818	14.0903	13.674	13.4025	13.8887	13.7798	13.4626	13.6869	13.322	13.5464	13.9672	12.9454	13.6156	14.0274	12.7879	14.397	14.6495	13.726	13.52	13.4643	14.1087	13.5125	12.8373	13.495	13.521	13.3352	14.0674	13.7795	13.4365	13.6915	14.3214	14.0692	13.2244	13.591	13.1853	13.6561	13.2892	13.4127	13.3125	13.3568	13.3214	13.3264	13.75	14.6672	13.4361	13.8475	13.6974	13.303	13.639	14.4301	13.4454	13.5078	13.4671	13.6219	13.7926	14.1622	14.9028	14.3614	13.6265	13.6433	13.2891	13.5724	13.6358	13.5057	13.6545	13.9736	13.6763	14.2179	Q7L1Q6	BZW1	Basic leucine zipper and W2 domain-containing protein 1	Q7L1Q6	BZW1_HUMAN
NA	NA	NA	NA	10.0682	NA	11.2604	NA	NA	10.6593	NA	NA	10.7609	9.45415	NA	NA	NA	NA	10.9916	9.83718	NA	NA	9.93563	10.1004	NA	11.4212	NA	NA	NA	NA	NA	NA	NA	11.2427	NA	NA	NA	NA	NA	10.7511	NA	NA	NA	NA	NA	NA	NA	NA	NA	10.6658	NA	10.8441	NA	NA	NA	NA	NA	NA	NA	11.0972	NA	NA	NA	9.61709	7.71692	NA	NA	NA	10.431	NA	NA	NA	NA	NA	NA	NA	NA	NA	10.3095	NA	NA	NA	11.6427	NA	NA	11.4762	NA	NA	NA	NA	NA	NA	NA	NA	NA	10.7324	NA	NA	10.4813	NA	10.5228	NA	NA	9.74872	10.8837	9.09891	NA	NA	NA	NA	NA	NA	NA	NA	8.96347	NA	NA	NA	NA	NA	NA	NA	NA	NA	10.6809	8.79749	10.4363	NA	NA	NA	9.68746	10.6955	NA	NA	NA	NA	10.3676	NA	NA	NA	Q7L1T6	CYB5R4	Cytochrome b5 reductase 4	Q7L1T6	NB5R4_HUMAN
NA	11.34	NA	NA	10.8873	10.8114	11.4315	NA	NA	11.6095	NA	NA	NA	NA	11.3902	NA	10.8698	10.5699	11.6807	11.0225	10.3973	11.2437	11.2368	10.7544	NA	NA	NA	NA	10.6241	NA	NA	NA	10.3089	10.1576	11.1674	11.4838	NA	11.2688	10.4935	10.709	11.7399	10.8633	NA	NA	NA	NA	NA	11.5926	NA	10.9455	11.3999	NA	11.7168	11.1677	NA	NA	NA	11.4663	NA	11.1487	10.9366	11.0525	9.79267	NA	NA	10.4755	11.2639	NA	11.7228	11.5762	10.5342	11.1911	NA	10.9797	11.3888	11.1538	NA	NA	9.77916	NA	NA	NA	11.3831	NA	11.3355	11.5874	NA	NA	NA	NA	10.1594	NA	11.2813	NA	10.4799	NA	NA	10.1902	11.1486	NA	NA	11.7453	11.0289	12.1222	NA	NA	NA	11.3037	11.2857	NA	11.408	NA	NA	NA	10.3801	NA	11.7483	NA	NA	10.7534	11.3869	NA	NA	11.8602	NA	10.7059	11.766	10.9594	NA	11.599	10.5815	11.7704	11.1328	10.6896	11.6568	NA	10.5587	NA	11.0738	NA	Q7L1V2	MON1B	Vacuolar fusion protein MON1 homolog B	Q7L1V2	MON1B_HUMAN
15.45	17.2141	17.1985	16.1425	17.0582	17.2225	16.6658	15.4514	16.3683	16.8717	15.8135	15.6043	16.6378	15.4721	16.4598	16.0474	18.1811	17.4193	16.8812	15.7744	17.4768	14.6468	16.2916	15.4949	16.806	16.42	17.4406	12.2374	16.3651	15.3179	16.3474	15.7063	17.7045	16.1276	17.0941	15.7382	16.5798	17.0902	15.8469	18.0705	15.6989	16.2022	16.3421	15.7095	17.374	17.2249	17.7632	18.4758	17.2432	18.2255	16.4693	16.8357	16.0336	15.4761	17.6695	16.7423	17.0736	15.9501	13.3578	16.2647	14.9231	17.5853	18.1634	17.469	17.5706	15.4055	12.3121	17.7329	16.8811	16.7111	16.9327	17.4355	16.7762	17.6571	16.0669	16.152	16.1727	16.7036	16.62	18.2047	15.2057	17.3104	17.0976	17.4483	15.2982	17.4761	16.9351	12.8495	15.8696	13.6484	18.2389	16.4534	17.6381	17.873	16.6642	16.7302	15.84	15.9372	18.2848	15.2134	15.8602	16.2567	12.9479	16.8162	16.0139	16.2691	16.0522	17.2043	16.4028	15.4346	17.081	17.5448	15.6126	16.5746	17.7481	15.1771	18.8774	15.294	18.0527	18.0616	17.0682	16.4134	16.8709	16.7969	16.6742	13.7935	16.4095	13.5519	14.1618	12.9106	18.5599	15.7516	17.8554	17.3289	17.9031	17.7825	18.4178	13.1878	17.9186	16.0748	Q7L266	ASRGL1	Isoaspartyl peptidase/L-asparaginase	Q7L266	ASGL1_HUMAN
13.6485	12.8968	13.0293	13.9052	13.6363	13.3865	13.6958	13.7582	13.1413	13.674	13.7872	13.0996	13.3638	13.6603	13.8249	13.79	12.9592	13.0654	13.6841	12.8321	12.8042	13.1702	13.0628	13.9927	12.9249	13.3965	12.8704	14.4245	13.0742	13.6965	12.8766	13.3841	13.3025	12.8136	12.7057	12.797	13.8103	13.6901	13.5263	12.5621	13.5828	13.6944	13.2186	13.3421	13.1602	13.0611	12.5596	12.9638	13.1921	13.5959	13.4268	13.4016	13.6505	13.4377	13.6823	13.0622	13.3356	13.0952	13.299	13.6577	13.8612	13.5744	12.9052	13.2715	13.1553	13.231	14.1898	13.585	13.0439	13.3401	13.4227	13.6161	13.4285	13.0618	13.1577	13.9272	13.3793	13.6276	13.7196	13.4444	13.8735	12.6925	13.3283	13.2591	13.317	13.4455	13.2485	13.4033	13.0949	13.082	12.0247	13.6071	12.5688	12.8866	13.6392	13.7585	12.8329	13.0579	13.2914	12.5466	13.7068	13.733	14.3304	13.4409	13.6636	12.9803	13.6285	12.9916	13.645	12.6882	13.0295	13.3415	12.8325	13.669	12.8559	14.1029	13.22	13.5087	12.9073	12.9703	13.0013	13.2209	13.3922	12.969	13.1868	13.9603	13.098	13.2625	13.7039	13.5986	12.654	13.5024	13.095	13.0241	13.0827	13.323	13.6312	13.5444	12.9018	13.6419	Q7L2E3	DHX30	ATP-dependent RNA helicase DHX30	Q7L2E3	DHX30_HUMAN
14.3017	13.6511	13.268	13.9044	14.0649	12.9583	13.6198	14.0957	13.8977	14.0873	14.1954	13.8183	13.3637	13.7708	14.0546	13.5559	13.9288	14.3158	13.68	13.6659	13.931	13.9004	14.1659	14.1208	13.5288	13.8752	14.1526	14.1005	13.6418	13.5965	12.8705	13.7814	14.4301	14.2368	13.5701	13.8606	13.0389	13.8494	13.861	12.4901	13.6081	13.9333	14.309	13.7661	13.5876	13.9616	12.7253	13.8278	12.9333	13.1853	13.9123	13.9228	12.6364	13.7671	13.87	14.0143	13.263	14.2458	13.84	13.6536	13.9025	13.5562	13.4908	14.3491	13.8603	13.3673	14.4327	13.6351	13.7359	14.124	13.8613	13.8289	13.6784	13.258	14.1057	14.1507	13.7545	14.0229	13.3835	13.7856	14.017	14.1232	14.0672	13.9129	13.6984	13.7467	13.3318	13.5656	13.9572	13.348	14.353	13.7906	13.2629	13.8605	13.9655	13.1969	14.1182	13.953	12.5135	14.0663	13.864	13.8474	14.1106	13.8921	13.4458	13.9768	14.0596	14.0772	13.8251	13.5548	13.6079	13.5168	13.637	13.4302	14.1273	14.2672	14.1407	14.0094	14.2548	13.0794	13.1771	13.9902	14.1446	13.9338	14.0253	13.9452	13.8014	13.7277	13.9998	13.7985	13.5785	13.7737	14.0004	13.9891	13.4575	14.1389	14.0239	13.5715	13.4765	13.9668	Q7L2H7	EIF3M	Eukaryotic translation initiation factor 3 subunit M	Q7L2H7	EIF3M_HUMAN
14.6782	13.4301	13.6441	15.0414	13.7133	13.5706	13.5599	13.7716	14.6465	13.1888	14.8307	14.2614	13.4611	14.843	13.9416	14.5302	13.7473	13.7323	13.608	13.6935	13.7039	15.4153	13.9731	15.2795	14.0695	13.3514	14.0476	14.8498	13.7111	14.9267	14.2568	13.3092	13.8904	14.2163	13.7934	13.9654	13.3512	13.0152	12.9255	14.5579	13.0499	13.6129	14.1247	15.0213	13.8804	14.0409	14.9901	13.6925	13.8667	13.7428	13.8303	13.8328	13.4949	14.1003	13.6108	13.6088	13.8575	13.6197	14.9501	13.2062	13.7342	13.3018	13.5684	15.16	13.9698	13.8031	14.5863	13.7796	13.6678	13.6228	13.0681	14.6922	13.9771	14.8507	14.2941	13.5051	14.1238	13.5025	13.4161	13.2733	15.0101	14.4481	13.1469	15.1919	14.3665	13.4939	13.4931	15.1754	15.3735	14.9771	13.7132	13.5349	15.0897	13.5627	14.6883	13.3464	14.203	14.1816	14.9824	14.1945	13.4023	13.8083	14.7196	13.4283	13.7959	13.6713	13.5764	13.9131	13.5235	13.9477	13.8092	13.5819	14.2876	14.035	14.0476	15.3091	13.4903	14.7814	13.5492	13.7713	13.8876	14.9718	13.4228	13.8675	15.041	14.4171	13.6335	15.0704	15.3339	15.296	14.7839	13.2197	14.3593	13.9925	13.5177	13.5967	13.6931	15.1836	13.6296	14.9401	Q7L2J0	MEPCE	7SK snRNA methylphosphate capping enzyme	Q7L2J0	MEPCE_HUMAN
12.2666	9.71874	10.9849	NA	11.3677	NA	10.1403	NA	11.1657	11.2492	11.6962	NA	11.0055	10.2787	10.1808	11.0051	11.7119	11.7882	9.13942	11.0407	11.9408	11.7525	11.3933	11.1421	11.0413	NA	11.0012	11.3567	11.3774	9.92011	11.4816	10.2296	11.3804	11.8419	10.7569	10.0508	NA	10.9958	9.65747	11.4589	9.82453	10.612	10.698	11.6964	11.4161	10.7688	NA	11.6244	11.4252	10.8297	10.0694	10.5262	9.82898	NA	10.2613	11.4624	9.16402	10.6813	12.2861	NA	10.9617	9.49387	10.9696	9.84531	11.4088	10.1824	10.8369	10.9862	10.945	NA	9.33448	10.6685	10.969	11.3186	10.5524	10.2421	10.803	10.9211	10.1129	10.5783	11.0554	11.1249	11.1718	9.31291	NA	11.969	NA	11.7488	10.871	12.1801	11.8952	9.83977	10.1474	10.7634	10.0996	NA	11.2968	11.2001	11.6843	10.4693	10.0035	11.2976	11.3035	11.3336	10.6362	10.6978	10.1927	11.0985	10.0489	10.2249	11.2447	8.93696	9.66339	NA	11.2538	11.1657	11.7284	9.36364	9.9602	11.5789	11.2347	11.4181	10.9644	9.80435	9.67242	11.3974	10.778	11.9995	11.4416	10.8487	12.0072	10.219	10.942	11.2838	10.9131	NA	11.5689	8.83632	10.5946	11.5849	Q7L311	ARMCX2	Armadillo repeat-containing X-linked protein 2	Q7L311	ARMX2_HUMAN
NA	10.427	10.2799	11.9081	10.6505	11.3291	10.4807	11.4569	10.2709	NA	NA	NA	10.5268	10.8566	11.4082	11.1994	11.6545	NA	9.73489	11.1131	11.8264	9.76848	11.7949	11.6526	10.9137	NA	NA	NA	11.7884	11.611	11.9904	NA	10.8325	11.4451	10.4971	10.7258	NA	10.6162	10.0713	11.7459	10.7471	9.79031	11.1622	10.9178	10.5075	11.2043	NA	10.2801	NA	10.6412	NA	NA	NA	10.1731	NA	NA	10.5795	NA	NA	10.6297	NA	11.4536	NA	10.863	9.89074	NA	NA	NA	9.43367	NA	9.65993	NA	NA	10.0465	10.8228	10.8065	10.6202	NA	11.0227	NA	11.4382	10.751	10.5985	11.2501	11.1802	11.1593	10.8077	11.0936	10.2184	NA	NA	12.033	10.5359	10.8681	11.7528	NA	11.2273	11.1263	10.8403	11.3473	NA	NA	NA	11.7387	10.4902	11.249	10.7225	NA	NA	9.41126	11.2393	10.2596	11.0511	NA	11.5827	11.7881	10.5348	10.8105	NA	10.984	NA	10.6388	11.3045	NA	11.048	10.6389	NA	NA	NA	11.2766	10.6464	11.3841	11.803	11.1336	NA	11.3883	11.2006	10.7531	NA	10.8377	Q7L3B6	CDC37L1	Hsp90 co-chaperone Cdc37-like 1	Q7L3B6	CD37L_HUMAN
12.9565	11.4563	12.9845	13.8272	12.836	12.4091	12.1651	12.4511	12.9439	12.0215	13.2236	12.1759	12.363	12.2461	12.0783	13.4578	11.8857	11.6656	11.9381	11.5203	12.186	12.6477	12.3957	13.6756	12.2293	12.0025	12.0244	11.1191	11.2796	12.4947	13.2315	12.7947	12.8453	12.5304	12.0662	12.0396	12.7903	12.2234	12.0675	12.5674	12.468	12.367	11.7861	12.0886	13.0704	12.4105	12.4268	11.7719	13.1049	11.7966	12.4744	12.0726	11.8562	12.0458	12.1604	11.6509	13.4125	11.8441	11.0881	12.2758	12.6774	12.4281	12.327	12.6289	12.1652	11.8941	11.8644	12.3689	12.2453	11.7789	12.7924	12.6885	12.4792	12.7433	12.7971	12.9871	12.3454	12.5438	12.8206	12.5275	13.7991	12.6318	12.0863	12.4714	12.017	12.152	12.8348	12.8794	11.9285	11.7373	11.9927	12.2098	12.6161	12.4474	13.2585	12.1626	13.2999	12.5211	13.3409	12.2272	12.0607	12.3012	11.8717	12.0018	12.1227	11.9936	12.4467	12.0223	12.0608	12.2299	11.946	11.9193	11.9034	12.2074	12.1849	12.8991	12.0127	12.823	11.6646	11.5808	12.8712	13.0351	11.7776	11.8821	12.5699	12.9006	12.2174	11.9636	12.1763	12.6544	12.6586	12.5082	13.0897	12.3263	12.1538	12.2178	11.9498	12.7692	11.5275	13.0853	Q7L3T8	PARS2	Probable proline--tRNA ligase, mitochondrial	Q7L3T8	SYPM_HUMAN
11.3205	11.366	11.6753	11.1998	10.8711	11.3809	11.7036	11.1444	11.4443	11.1569	11.4743	11.3831	11.4636	11.6942	11.7678	11.8558	10.781	10.4638	11.4915	11.083	11.083	11.5435	11.0209	11.9161	11.2309	10.802	10.1761	11.4509	11.5292	11.7183	11.5027	10.4572	11.7664	11.1162	11.3449	11.3304	12.1238	11.493	11.2624	11.502	11.1948	11.2829	NA	11.4175	11.2446	10.7671	11.22	10.6463	11.4518	11.4077	11.3229	NA	11.5006	11.7129	11.3788	10.8592	10.8704	11.1638	11.7571	11.3967	10.6769	11.0901	10.7924	11.7317	11.6531	11.5344	11.4189	11.5742	10.6022	11.1489	10.4098	12.0073	11.6191	11.1127	10.9964	10.9095	11.5247	11.2371	10.6011	11.0896	11.1077	11.4679	10.9377	11.6616	11.3675	11.1542	11.1944	11.7813	11.4228	12.2755	11.1959	11.5762	11.2252	10.6315	11.7026	10.9999	10.3931	11.0341	11.793	10.5771	11.7852	11.1923	11.8965	11.7449	11.3015	11.4584	11.5435	10.8958	11.6674	11.2291	11.7812	11.6108	11.3435	12.1899	10.8136	11.6691	11.3843	11.6066	11.309	11.2348	10.8173	11.1125	10.7343	11.315	11.378	11.5644	11.4191	12.0557	11.6668	11.8583	11.5469	11.2097	11.2815	11.4098	10.8725	11.8919	10.9081	11.9015	11.0409	11.1077	Q7L4I2	RSRC2	Arginine/serine-rich coiled-coil protein 2	Q7L4I2	RSRC2_HUMAN
NA	9.2164	NA	NA	NA	NA	NA	NA	NA	13.1703	NA	NA	NA	NA	NA	NA	NA	NA	NA	NA	NA	NA	NA	NA	NA	NA	NA	10.3177	NA	NA	NA	NA	NA	NA	NA	NA	NA	NA	NA	NA	NA	NA	NA	NA	9.7528	NA	NA	NA	NA	NA	NA	NA	NA	NA	NA	NA	NA	NA	11.5583	NA	NA	NA	NA	NA	NA	NA	11.8724	NA	NA	NA	NA	9.88657	NA	NA	NA	NA	NA	NA	NA	NA	15.3385	NA	NA	NA	10.0091	NA	NA	10.3464	NA	12.096	NA	NA	NA	NA	NA	NA	NA	NA	8.77795	9.52758	NA	NA	11.5383	NA	NA	NA	NA	NA	NA	NA	NA	NA	NA	14.2416	NA	NA	NA	NA	NA	NA	NA	NA	NA	NA	NA	10.8449	NA	11.4081	NA	10.1233	NA	NA	NA	NA	NA	NA	NA	NA	NA	NA	Q7L4P6	BEND5	BEN domain-containing protein 5	Q7L4P6	BEND5_HUMAN
15.27	14.3179	13.4632	13.5482	14.358	13.461	14.7631	13.6637	15.5031	14.9149	14.9596	13.4872	14.5735	13.5065	14.7861	13.792	13.6725	14.1519	14.8335	13.6392	13.8574	14.9449	13.7082	13.3917	13.3029	14.5466	13.7936	14.0911	13.6048	13.7037	13.3263	12.7795	13.6687	13.9847	14.3115	13.3023	14.9713	14.3519	14.1963	14.0018	14.617	13.5573	13.2376	14.8394	13.6536	13.1839	13.6357	13.5089	13.3428	14.4913	14.0273	15.111	14.0051	13.8833	14.4825	13.7457	13.0933	13.702	13.7418	14.3467	14.259	14.0197	13.2572	14.4129	13.6104	14.1786	13.6246	13.5764	13.6997	14.0919	14.1416	13.5824	14.4796	13.6242	13.5922	13.0804	13.2157	14.0061	14.5203	13.8361	13.2815	13.2955	14.2624	14.192	13.9419	13.8555	13.392	13.9496	14.8939	13.4901	13.3176	14.1354	13.7291	12.5384	13.5222	14.8845	13.588	13.5341	13.3387	13.4334	14.8966	14.1093	13.6439	14.009	13.4005	13.6916	14.1403	13.0541	13.8702	12.8699	13.9627	14.1268	13.1752	14.6153	13.3512	13.3282	13.4516	14.1829	13.2506	13.5837	13.256	15.308	14.0294	14.1805	14.1585	13.5389	14.1635	13.8009	14.7487	13.7156	13.5919	14.5862	13.592	13.6207	13.9538	14.0701	13.5208	13.6954	13.3957	14.9381	Q7L523	RRAGA	Ras-related GTP-binding protein A	Q5VZM2;Q7L523	RRAGA_HUMAN
14.6567	14.8494	14.2021	14.5032	14.749	14.9536	14.9128	14.6905	15.1555	14.9742	14.4825	14.2469	14.3213	14.1609	14.7507	14.9023	14.9375	14.5941	14.7616	15.0414	14.9483	14.1551	15.0054	14.2572	14.7399	14.9393	14.8318	14.0874	15.1634	14.2006	15.1264	14.6744	15.3276	14.9859	15.0004	14.6857	14.9264	14.4802	14.9596	15.163	14.9897	14.9799	14.6961	14.4133	14.4688	14.7495	14.7237	14.7013	14.1946	14.7844	14.7573	15.1221	14.6447	14.2399	14.3927	14.9791	14.5429	15.045	13.9844	14.8907	14.9496	14.3804	14.8297	14.5464	13.8683	14.2347	13.8501	14.7309	14.9293	14.7215	15.0288	14.6243	15.0524	15.2502	14.8581	14.6531	14.2777	14.7217	14.7442	15.0153	14.3289	14.6735	14.978	14.6299	14.2748	14.7784	14.6799	14.7499	14.4675	13.8451	14.9384	14.8293	15.0726	14.8228	14.8212	15.0407	15.0015	14.7146	14.4674	15.3117	14.6772	14.9305	14.0765	15.0807	14.9875	14.8965	14.8735	14.974	14.9673	14.5292	14.8344	14.4133	14.745	14.8685	15.4432	14.6529	14.9112	14.46	15.0073	15.0544	15.47	15.0967	14.6722	14.9954	14.6844	15.2595	15.125	13.9955	14.685	14.7	14.8544	15.373	14.8356	14.7926	14.7681	14.7143	14.6893	14.6789	14.6358	14.8561	Q7L576	CYFIP1	Cytoplasmic FMR1-interacting protein 1	Q7L576	CYFP1_HUMAN
NA	NA	NA	NA	NA	NA	NA	NA	NA	NA	NA	NA	NA	9.67284	NA	NA	NA	NA	NA	NA	NA	NA	NA	NA	NA	NA	10.9709	NA	NA	NA	NA	NA	NA	NA	NA	NA	NA	NA	NA	NA	NA	NA	NA	NA	NA	NA	NA	NA	NA	NA	NA	NA	NA	NA	NA	NA	NA	NA	NA	NA	NA	NA	NA	NA	NA	NA	NA	NA	10.8479	NA	NA	NA	NA	NA	NA	NA	NA	NA	NA	NA	NA	NA	NA	10.6344	NA	NA	NA	NA	NA	NA	NA	NA	NA	NA	NA	NA	NA	NA	NA	NA	NA	NA	NA	NA	NA	NA	NA	NA	NA	NA	NA	NA	NA	NA	NA	NA	NA	NA	NA	NA	NA	NA	NA	NA	NA	NA	10.7113	NA	11.0046	NA	NA	NA	NA	NA	NA	NA	NA	NA	NA	9.87456	Q7L591	DOK3	Docking protein 3	Q7L591	DOK3_HUMAN
12.948	11.7244	12.6932	13.1143	12.3003	12.2346	12.4819	11.9968	12.1641	12.4154	13.4655	12.292	12.4228	12.4719	12.4473	12.7971	11.8798	12.3939	12.2857	11.2421	11.5341	12.1211	11.2782	13.2418	11.0579	12.5496	11.3375	12.5475	11.8009	12.3199	11.5776	12.6767	12.2928	12.3489	11.8461	11.2945	12.2806	12.5388	12.0564	11.9488	12.4712	12.3921	12.0364	12.0761	12.4108	11.6955	12.1866	11.3894	12.199	12.4256	12.3375	12.2797	11.4349	12.0793	12.5448	12.1317	12.5664	10.7823	11.9758	12.2759	12.3705	12.3922	12.1396	12.4859	12.4028	11.8664	12.0632	12.1934	11.7269	12.1791	12.1398	12.483	11.8035	12.0689	11.7512	12.6104	11.7554	12.1994	11.8187	11.6129	13.2295	11.8586	12.5624	12.4184	12.0092	12.3036	12.648	12.5468	12.3757	12.761	11.8507	12.1539	12.1571	11.4841	12.6089	12.3796	11.939	11.7571	11.1552	10.9587	12.4016	12.2199	12.6616	12.6298	11.9948	11.4659	12.8951	11.3102	12.2786	11.6689	10.6719	12.0195	11.4605	12.6463	11.4077	11.8783	11.5995	12.8869	11.1059	11.9661	11.6798	12.3819	12.0441	11.6567	12.4051	13.0166	11.9411	12.6845	12.7574	12.5723	11.7787	12.3211	12.6203	11.6386	11.8226	12.2763	11.5285	12.6467	12.3193	12.5902	Q7L592	NDUFAF7	Protein arginine methyltransferase NDUFAF7, mitochondrial	Q7L592	NDUF7_HUMAN
12.748	12.3994	12.5245	12.8282	12.4468	13.1985	12.9071	12.6046	12.77	12.5479	13.2074	12.4935	12.6799	13.1909	12.9013	13.1834	13.1324	12.3585	12.8676	12.6972	13.0147	13.4539	12.8307	12.7935	12.6537	12.6649	12.6484	12.539	12.1333	12.7278	12.5095	12.9343	12.6143	12.9094	12.54	12.3499	NA	12.8498	12.8684	13.1226	12.6311	12.5572	12.2331	13.0928	12.37	12.1754	13.0683	12.5285	12.8408	13.0316	12.5091	12.9114	12.8567	12.8531	12.8504	12.6051	12.3429	12.5804	13.0911	12.8768	12.7528	13.1105	12.0568	12.3994	12.5409	12.4365	13.4353	12.45	12.5593	12.6958	13.2472	13.0135	13.1304	12.6022	12.3477	13.2606	12.8926	12.8516	12.6061	13.4146	12.5909	12.9385	12.7291	12.767	12.4166	12.8133	12.0959	12.7857	13.1383	12.8674	13.189	12.5505	12.6089	12.0029	13.1373	13.0014	11.9872	12.4526	12.7485	12.8289	12.3614	12.8407	13.2545	12.6645	12.4613	12.7641	12.6326	12.2354	12.8056	11.8625	12.7563	12.8945	12.3669	12.3534	12.2819	12.5984	12.6715	11.9597	12.5668	12.9849	12.3135	12.8333	12.5685	12.7981	11.8852	12.9564	12.4122	13.5846	12.6546	12.9113	12.6317	13.3704	12.6709	12.3194	12.4655	12.9833	12.6312	12.0838	12.5325	13.113	Q7L5D6	GET4	Golgi to ER traffic protein 4 homolog	Q7L5D6	GET4_HUMAN
NA	NA	NA	14.9553	12.0411	NA	NA	13.4221	NA	11.0184	NA	NA	NA	12.9052	12.8071	NA	11.5612	NA	NA	11.5643	NA	NA	NA	11.557	NA	12.0558	NA	NA	NA	11.5082	12.8437	11.3811	NA	NA	NA	NA	13.524	NA	NA	NA	NA	11.3501	NA	NA	11.2183	11.8536	NA	NA	11.7585	NA	NA	NA	NA	12.448	NA	NA	11.416	13.5019	NA	NA	NA	NA	NA	NA	NA	11.6978	NA	NA	NA	NA	NA	NA	NA	NA	NA	NA	11.4409	NA	NA	13.3104	NA	11.7409	NA	NA	11.9926	NA	12.1116	NA	NA	NA	NA	NA	NA	11.9525	NA	11.5265	NA	NA	NA	13.0818	11.4686	10.9104	NA	NA	11.4239	NA	NA	NA	12.0311	NA	12.7492	10.4293	NA	NA	NA	NA	NA	NA	11.8382	NA	NA	NA	NA	NA	12.0371	NA	NA	NA	12.3135	NA	NA	14.2504	NA	NA	12.135	12.2857	NA	NA	NA	NA	Q7L5L3	GDPD3	Lysophospholipase D GDPD3	Q7L5L3	GDPD3_HUMAN
11.8827	12.0416	11.6666	12.3217	12.2534	11.9538	11.9988	12.0316	11.9327	11.7479	11.8341	11.8629	12.1318	11.7542	12.3698	11.7037	11.693	12.1821	11.8199	11.9962	12.035	12.4336	12.2528	11.6922	12.3162	11.5758	11.927	11.7173	11.6252	12.5676	11.3327	10.3774	11.6185	11.3751	12.0362	10.9695	12.735	11.9456	12.0246	11.0582	11.8458	11.9632	11.8844	11.979	11.7391	11.8854	11.8023	12.1486	11.475	12.3939	12.1225	11.9348	12.1024	11.5012	11.8375	11.824	11.0962	12.7647	11.576	12.1347	12.3611	11.6086	12.0487	10.8611	11.3195	11.5602	12.1567	12.199	11.8375	11.8375	12.5604	11.6878	12.2668	12.4944	11.801	11.2718	11.5869	12.5175	12.2506	12.5702	11.116	11.7356	11.2352	10.8643	11.9666	11.63	10.9992	11.5024	12.0118	11.6443	11.4712	12.0057	11.7455	12.267	11.713	11.8621	12.0677	12.2089	12.6117	11.618	12.13	12.2736	11.6231	11.6192	11.5116	11.901	11.8331	11.9781	12.2676	11.5326	12.283	12.1737	12.4214	12.3446	11.6571	12.3136	12.0837	12.2404	12.2548	12.3091	11.5257	12.3353	11.8164	11.8801	11.7207	11.4817	11.3423	12.2011	12.0159	11.8521	11.8349	12.0626	11.6997	11.9853	11.3608	12.3292	12.3604	11.6236	11.2461	11.7469	Q7L5N1	COPS6	COP9 signalosome complex subunit 6	Q7L5N1	CSN6_HUMAN
11.5007	12.6976	10.2038	10.9224	11.8903	12.0511	10.9788	11.5149	12.0407	NA	11.2159	11.926	11.5543	10.0314	10.7557	11.4835	13.0652	13.3016	10.8555	13.1954	13.357	11.5837	12.9928	10.6214	13.1503	NA	12.1274	11.9944	13.1285	10.3082	13.656	11.601	13.08	13.0431	12.5353	12.1775	11.4177	10.7642	11.9309	13.3016	11.7039	11.4688	12.2978	11.018	10.8303	13.1419	11.0546	12.5604	9.82916	12.3467	11.7472	NA	11.4455	12.5358	9.74904	12.8931	11.1201	13.1639	11.2537	11.9748	10.9559	10.4908	12.0655	10.4909	12.1364	12.4017	11.7405	10.9331	12.4525	10.2272	12.3974	12.0459	13.4352	11.743	13.129	11.3513	12.4951	11.9318	12.5241	12.5025	10.3686	13.057	12.5063	10.937	11.9262	12.6383	11.5298	11.0207	11.493	11.1272	12.3751	11.4324	11.1796	12.8202	12.0613	NA	12.3421	13.6432	13.8675	14.1127	12.1198	12.4327	11.8009	12.4774	11.7795	13.1293	11.5927	13.4747	12.7907	12.1626	13.109	9.52571	12.6319	12.9214	12.869	10.729	12.7055	9.40931	12.33	13.5703	13.0078	11.52	11.0838	12.6579	11.4136	12.2484	13.2184	10.9957	13.1091	10.6745	12.1668	12.1698	13.5608	12.944	12.1865	11.8661	11.8631	11.0444	12.2018	10.7563	Q7L5N7	LPCAT2	Lysophosphatidylcholine acyltransferase 2	Q7L5N7	PCAT2_HUMAN
9.58525	11.3509	NA	NA	11.719	NA	11.7856	NA	11.4707	12.3496	10.5133	NA	12.6366	NA	12.4765	NA	11.1681	11.6451	11.7529	11.498	12.9303	NA	11.2465	NA	11.1214	12.4802	12.6495	NA	10.1271	NA	NA	9.4204	NA	NA	10.169	NA	NA	11.5441	10.8524	NA	11.6591	12.1509	12.019	10.9521	NA	NA	NA	12.2454	NA	NA	11.5912	12.0234	11.6971	NA	11.6568	NA	NA	NA	NA	11.9605	10.9674	11.2455	11.0127	10.2829	10.673	NA	NA	10.8358	11.9843	11.4139	12.9206	NA	12.0213	NA	NA	NA	NA	12.2288	12.7444	12.0097	NA	NA	11.1536	NA	8.71043	11.361	NA	NA	11.9518	NA	10.8196	11.6323	11.3887	11.6446	NA	11.6993	NA	10.671	NA	NA	12.116	11.9063	NA	NA	9.29495	10.3101	12.2719	12.4325	12.1717	10.6699	12.2058	11.3162	NA	NA	NA	NA	11.1623	NA	NA	NA	11.3206	12.0998	12.1528	11.1002	NA	NA	11.0556	NA	10.8971	NA	NA	11.8209	NA	11.8601	11.7535	NA	12.1815	NA	10.8557	10.0928	Q7L5Y1	ENOSF1	Mitochondrial enolase superfamily member 1	Q7L5Y1	ENOF1_HUMAN
11.0341	10.4798	11.9367	NA	11.4506	9.83634	11.3264	NA	NA	10.8242	NA	NA	11.6386	NA	11.4173	10.6261	10.4164	10.6422	11.5881	10.2857	10.6936	NA	NA	10.4987	10.5315	11.4463	NA	11.0945	9.90616	NA	9.58446	NA	10.3856	10.2216	10.6497	10.8433	NA	11.0678	10.8053	10.9185	10.9151	11.366	10.0554	NA	11.5003	10.6631	10.9233	10.0002	11.5999	11.5898	10.966	11.0113	NA	NA	11.0758	10.9202	NA	NA	NA	10.8674	10.2688	10.5659	11.262	NA	NA	NA	NA	11.3025	10.464	10.9596	NA	11.2298	11.2929	9.78788	NA	NA	9.02651	10.5979	11.2849	11.2833	9.21035	10.7121	10.8558	8.92674	9.72962	11.2016	NA	NA	NA	NA	9.89962	10.7661	10.3659	11.1553	NA	10.9842	11.4988	11.1506	10.4202	NA	11.4879	10.5128	10.8186	11.3803	NA	10.6239	11.2291	10.7743	10.8813	NA	11.1088	NA	10.5029	NA	10.1808	10.7119	10.8731	9.06654	10.2881	10.7563	10.2176	NA	10.9647	10.8556	NA	10.3983	11.2182	10.996	NA	NA	10.8633	NA	10.6673	11.2722	10.5117	10.2425	10.9923	9.84778	NA	NA	Q7L5Y6	DET1	DET1 homolog	Q7L5Y6	DET1_HUMAN
10.2276	10.2275	10.7762	11.594	9.24962	10.4107	NA	10.1075	9.95968	NA	11.2429	NA	9.84043	11.0526	NA	NA	10.7304	10.3489	11.2513	9.90922	NA	NA	9.38283	10.7077	NA	NA	NA	NA	NA	10.6363	10.7174	8.55966	9.813	9.4709	NA	NA	NA	10.2692	10.0199	10.2656	10.8986	8.77911	10.0838	11.8125	NA	10.5968	10.064	10.1048	10.2762	10.7052	NA	NA	10.9988	10.6484	10.4889	10.191	10.0234	NA	10.5359	10.7685	10.9217	9.62218	NA	10.8954	NA	10.1236	NA	NA	NA	11.3536	NA	9.99612	NA	9.78299	10.4312	10.4768	NA	10.6439	10.9529	10.5435	10.6131	10.4829	10.6758	9.94351	NA	10.6594	NA	11.0855	NA	11.5305	9.57327	11.0169	10.4785	NA	NA	11.1086	10.3818	NA	11.2424	10.0635	10.7349	NA	11.0716	10.6832	10.5218	9.93534	10.9802	NA	11.3823	NA	NA	9.07592	NA	NA	9.16111	NA	9.81977	NA	NA	10.6505	NA	10.4261	10.9422	NA	10.4097	10.5988	NA	10.7293	11.322	NA	10.9972	9.65809	9.76866	10.0111	10.6713	10.5224	NA	10.3026	NA	10.0998	Q7L5Y9	MAEA	E3 ubiquitin-protein transferase MAEA	Q7L5Y9	MAEA_HUMAN
13.8057	13.4857	13.9842	13.1879	14.2081	13.4995	14.3478	14.1579	13.4746	13.5533	13.228	13.2166	14.6076	13.7005	14.6198	13.5776	13.5907	13.1702	14.3096	13.7407	13.6336	13.2481	13.936	13.2084	13.9271	14.1128	13.9156	14.4971	14.1049	13.6005	13.9095	13.4325	13.4363	13.5003	13.4903	13.5348	14.0965	13.9188	14.0386	13.3991	13.9135	14.2235	13.9811	13.3895	14.1236	13.548	13.1308	13.393	13.9661	13.96	13.9732	13.9515	13.9215	13.4762	14.1197	13.8705	12.8619	13.8813	13.4833	14.1673	14.3399	14.1306	13.3994	12.4621	13.3563	13.1538	14.3756	14.1099	13.3828	14.5086	13.2026	13.435	13.8162	13.2707	13.4578	13.5066	13.6578	14.3835	14.4036	13.5094	13.3634	13.32	13.4767	12.37	13.4363	13.5369	12.8342	14.0843	13.3135	13.2049	12.6899	14.1921	13.4847	13.9469	13.5667	13.9271	13.7553	13.9656	13.6607	13.3182	14.5851	14.3849	14.2885	13.7907	13.5783	13.9858	14.2296	13.996	14.3762	13.6187	14.1365	14.6987	13.9116	14.303	13.9571	14.0593	13.7379	13.8559	13.8334	13.4609	13.3622	13.7523	14.3736	13.585	12.9162	14.4138	13.7993	13.5874	13.866	14.1346	13.4324	13.6351	13.7097	14.307	13.7366	13.6988	14.1188	14.0264	13.5629	13.3556	Q7L775	EPM2AIP1	EPM2A-interacting protein 1	Q7L775	EPMIP_HUMAN
NA	NA	NA	NA	NA	NA	NA	NA	NA	NA	NA	9.29164	NA	NA	NA	NA	NA	NA	NA	NA	8.40036	NA	9.04462	6.7348	9.0195	NA	NA	NA	NA	NA	NA	8.61921	7.14479	9.38934	7.87992	NA	NA	NA	NA	NA	NA	NA	NA	NA	NA	NA	NA	9.23232	NA	NA	NA	NA	NA	NA	9.27677	NA	8.5568	NA	NA	NA	NA	NA	NA	NA	NA	NA	NA	NA	NA	NA	NA	7.9102	NA	NA	NA	NA	7.85143	NA	NA	NA	NA	NA	NA	NA	NA	NA	10.0266	NA	NA	9.97973	NA	NA	NA	NA	NA	NA	NA	8.19782	NA	NA	NA	NA	NA	7.76117	NA	7.08571	NA	NA	NA	NA	NA	NA	7.16885	NA	7.85928	NA	NA	NA	NA	NA	NA	NA	NA	NA	NA	7.37905	NA	NA	NA	NA	NA	9.09751	NA	NA	NA	NA	NA	NA	NA	NA	Q7L7V1	DHX32	Putative pre-mRNA-splicing factor ATP-dependent RNA helicase DHX32	Q7L7V1	DHX32_HUMAN
10.3083	10.9579	9.73722	10.7793	10.1894	10.0171	9.05601	NA	11.2254	NA	NA	10.3206	NA	9.64459	NA	10.085	9.42605	10.1078	NA	9.12842	10.4306	10.6026	9.69994	10.0685	9.05933	10.7307	NA	NA	10.0478	9.90091	9.02541	9.93423	9.98003	NA	10.4738	8.52845	NA	NA	NA	10.3219	10.5597	9.53406	10.1813	NA	9.66648	9.35272	9.79493	8.89049	9.20414	NA	NA	NA	9.05024	10.1326	9.24232	10.6286	8.50103	NA	NA	NA	NA	NA	10.1164	9.71681	10.2437	10.3454	NA	9.29453	9.22985	10.8131	NA	9.95113	10.8343	NA	9.47661	9.45997	10.2322	10.1427	NA	11.2657	9.60646	NA	9.57843	10.2698	9.86517	9.7014	9.3974	10.4472	NA	9.74461	10.1673	9.45848	NA	10.2778	9.50522	NA	NA	9.93447	NA	NA	10.3266	NA	10.2323	NA	10.6504	9.93257	NA	10.5439	9.18013	NA	10.2782	8.50263	10.8951	NA	9.03207	9.96835	10.9572	9.75327	9.10994	10.3624	9.64545	9.93864	NA	10.5299	9.73266	10.023	8.4611	10.0822	9.88572	9.93521	8.97936	8.80178	9.63372	9.26856	NA	10.4446	9.33742	9.36256	NA	8.58086	Q7L7X3	TAOK1	Serine/threonine-protein kinase TAO1	Q7L7X3	TAOK1_HUMAN
NA	NA	NA	10.2321	NA	NA	10.8184	NA	NA	NA	NA	9.12349	NA	NA	NA	9.38941	NA	NA	NA	10.9858	10.325	NA	10.6347	9.27443	9.70179	NA	9.46836	9.1012	10.8867	NA	NA	NA	10.1929	NA	8.90998	10.134	NA	10.2561	NA	NA	NA	9.88037	10.5223	NA	NA	10.414	NA	NA	NA	NA	10.1079	NA	NA	NA	NA	9.63114	9.14295	10.9059	NA	9.68965	NA	10.6157	9.89592	NA	NA	NA	NA	NA	8.80481	NA	NA	NA	10.2429	NA	NA	9.84409	NA	9.42534	NA	10.8072	NA	11.5387	NA	NA	NA	NA	10.439	NA	NA	NA	9.88434	NA	NA	NA	NA	NA	NA	10.8726	NA	9.67561	NA	NA	NA	10.3399	NA	10.517	NA	NA	NA	10.4902	9.28161	NA	NA	NA	9.35973	NA	9.45052	NA	NA	NA	NA	10.0523	8.32378	NA	NA	9.7608	9.51917	NA	NA	9.79105	NA	NA	10.5127	10.4392	10.1943	NA	NA	NA	NA	NA	Q7L804	RAB11FIP2	Rab11 family-interacting protein 2	Q7L804	RFIP2_HUMAN
12.5916	10.4242	10.4858	11.6448	11.0341	12.3384	11.1317	10.5593	11.7552	10.0394	12.6574	10.8215	11.4296	10.8759	NA	11.4133	NA	12.2905	10.3876	10.3859	9.45386	11.1508	11.0774	11.5398	NA	NA	10.2116	12.4479	NA	11.2316	NA	10.6077	10.1732	11.2076	NA	NA	NA	10.259	10.8089	10.3441	10.8187	11.966	NA	11.354	9.87239	11.1115	NA	10.5694	NA	11.3803	10.5928	NA	10.8743	10.3429	NA	NA	11.6729	NA	11.7481	NA	NA	10.6774	11.1831	11.7129	11.6631	11.3281	11.6322	NA	9.76057	10.8932	NA	10.0873	NA	10.3004	10.9275	12.6711	11.2068	10.5225	NA	10.6329	10.8333	10.5891	11.0982	11.6828	10.5257	11.3397	11.8254	12.1179	11.4718	12.0671	10.6338	NA	10.3668	NA	11.1165	10.2206	NA	10.6386	10.8661	11.1504	10.9538	10.9616	12.0329	11.4843	12.1615	10.6144	9.9328	NA	NA	10.4284	10.3368	11.2777	NA	NA	NA	10.3758	NA	11.7939	NA	NA	10.9287	11.5977	NA	NA	11.636	11.1613	11.413	11.9469	11.0966	11.8478	11.1674	11.3593	10.837	10.2553	NA	NA	NA	11.1445	11.193	12.3462	Q7L8L6	FASTKD5	FAST kinase domain-containing protein 5, mitochondrial	Q7L8L6	FAKD5_HUMAN
9.69747	10.8842	NA	NA	NA	NA	NA	NA	NA	NA	NA	10.9544	NA	NA	NA	10.9127	11.3081	NA	NA	11.3332	11.1018	NA	10.9617	9.73293	10.8249	NA	NA	NA	NA	NA	11.1578	11.2385	10.8771	10.6875	NA	11.0132	NA	NA	NA	10.6614	NA	8.81948	10.3857	NA	NA	10.6527	11.0891	10.8966	NA	NA	10.4563	NA	NA	11.0554	11.0821	NA	11.383	11.5019	NA	NA	10.3454	NA	NA	NA	11.2719	10.8712	NA	11.4552	10.6741	NA	11.1368	11.1918	NA	NA	9.93412	NA	10.8063	10.638	9.92273	NA	NA	NA	11.1763	12.1611	10.5861	10.6729	10.2868	NA	NA	NA	10.6618	NA	10.5818	11.5266	10.6947	NA	11.3353	10.9613	NA	10.8494	10.6851	10.2977	10.0373	NA	NA	12.0049	NA	NA	11.0262	NA	12.5648	11.0834	10.958	NA	11.9694	10.3873	10.6952	NA	10.6053	NA	11.0547	NA	NA	10.1021	10.9946	11.2412	NA	NA	10.4574	10.7652	NA	11.4251	10.7702	10.8756	11.3531	NA	NA	NA	10.865	10.4733	Q7L8W6	DPH6	Diphthine--ammonia ligase	Q7L8W6	DPH6_HUMAN
NA	NA	NA	NA	NA	NA	NA	NA	NA	NA	NA	NA	NA	NA	9.58219	NA	9.65641	NA	NA	NA	10.481	NA	10.7249	NA	NA	NA	NA	NA	NA	NA	9.44125	NA	NA	NA	NA	NA	NA	NA	NA	NA	9.07256	NA	NA	NA	NA	NA	NA	NA	NA	NA	NA	NA	NA	NA	NA	NA	NA	10.6583	11.3985	NA	NA	NA	10.7696	NA	NA	9.28969	NA	10.0855	NA	NA	NA	NA	NA	NA	NA	NA	NA	NA	NA	10.6782	9.34214	10.4951	NA	NA	10.4098	NA	NA	9.62646	NA	10.2684	11.478	NA	NA	NA	NA	NA	NA	10.5226	9.76668	9.66452	NA	9.34851	10.5488	NA	NA	NA	NA	NA	NA	NA	NA	NA	NA	NA	NA	NA	11.0003	7.81626	NA	NA	NA	9.02105	NA	NA	NA	10.9829	NA	NA	NA	10.5073	NA	9.92175	9.4543	10.9135	NA	NA	10.1262	NA	NA	NA	Q7L9B9	EEPD1	Endonuclease/exonuclease/phosphatase family domain-containing protein 1	Q7L9B9	EEPD1_HUMAN
16.13	15.2922	15.2225	14.6811	15.6371	15.3877	15.4772	14.9114	15.7925	15.5864	15.6394	15.3719	15.7186	14.8175	15.6424	15.2881	14.9205	15.3881	15.3912	15.2784	15.1317	15.6227	15.0183	14.598	15.2824	15.6105	15.074	15.5018	15.2248	14.9177	14.5906	14.723	15.019	15.0536	15.2537	15.0976	15.665	15.5371	15.5331	14.8788	15.7304	15.8863	14.9767	15.6094	15.7374	15.2443	15.1744	15.0495	15.3384	15.5685	15.1455	15.1915	15.4817	15.5533	15.3703	15.1768	14.8554	15.725	14.7507	15.226	15.5178	15.2294	15.1871	14.4428	15.5772	15.1944	15.6222	15.8811	15.617	15.6319	15.6695	15.9272	15.0484	15.3049	15.5469	15.0139	15.7026	15.4749	15.5961	15.1933	15.2075	14.5143	15.3437	14.618	15.418	15.3147	14.9097	15.8239	15.831	14.3297	14.9185	15.5391	15.6364	15.5825	15.7347	15.3367	15.0921	14.8592	15.2648	14.5765	15.2844	15.7817	15.3502	14.83	15.4401	15.1772	15.6522	15.2218	15.3119	14.5478	15.0033	15.1507	14.4996	15.6823	15.0042	14.9128	14.6907	14.5054	15.3747	15.4667	15.4824	15.8308	15.4383	15.1417	14.7756	15.5862	15.4567	15.0236	15.906	15.9779	15.2367	15.4456	15.0828	15.2355	15.2336	15.4551	15.2887	16.1992	15.162	15.8049	Q7L9L4;Q9H8S9	MOB1A;MOB1B	MOB kinase activator 1B	Q9H8S9;Q7L9L4	MOB1A_HUMAN;MOB1B_HUMAN
13.8324	13.9103	13.5053	13.5696	13.8564	14.3888	14.0298	13.9438	13.4982	13.8944	13.5102	13.5781	13.8009	14.2072	14.0833	13.4471	13.7205	13.4749	14.0813	13.8615	13.5987	13.595	13.8172	13.6947	13.8614	13.9045	13.7308	12.9388	13.8027	14.0724	13.8356	13.8748	13.5227	13.9187	13.7178	13.8588	13.9403	13.6321	13.7522	14.4339	13.7605	14.357	13.8385	13.9999	13.5275	13.8622	14.0748	13.3726	13.2442	13.7348	14.2217	13.904	13.8662	13.8747	13.8573	14.0062	13.7544	14.0149	13.5433	14.1803	13.9273	14.0672	13.5049	13.5774	13.7018	13.5362	12.8186	14.1641	14.0641	13.9434	13.1432	14.0152	13.9064	13.8193	13.3614	13.93	13.7576	13.7054	13.8676	13.1451	13.9041	13.2253	13.131	13.6077	13.6716	13.6334	13.5494	12.8699	14.0953	13.5545	12.9969	13.801	14.085	13.9174	13.7487	13.654	13.7942	13.9499	13.8134	13.2074	13.9439	13.9953	12.8936	13.5396	14.0912	13.8645	14.076	13.8071	13.8877	13.9556	13.8586	14.2091	13.4498	13.9681	13.3447	13.5617	13.4276	13.9093	13.6381	13.5041	13.5572	13.442	13.614	13.7647	13.3854	13.7632	13.813	13.3696	13.9724	12.5629	13.7455	13.4759	13.478	13.8963	13.6606	13.5767	13.6379	13.3903	13.7103	13.6192	Q7LBC6	KDM3B	Lysine-specific demethylase 3B	Q7LBC6;Q9Y4C1	KDM3B_HUMAN
12.0638	12.8581	10.4782	12.3962	NA	12.5249	11.4177	11.7644	12.3743	11.3104	12.8631	12.8766	NA	13.3387	11.3929	12.5172	11.73	NA	11.6558	12.8454	11.5187	12.8858	11.8854	12.0057	12.2207	NA	11.589	12.9071	11.9694	12.8209	11.6935	12.512	12.1535	12.0211	12.279	12.451	NA	11.0847	11.9402	11.5316	11.8159	11.7896	11.7316	12.8743	11.4255	12.4181	11.5387	NA	11.819	11.1254	11.5265	11.4023	11.159	12.4088	NA	11.8729	12.0865	12.5714	13.7707	11.6931	11.4193	NA	11.1481	11.1903	12.1472	12.9925	12.3026	11.0865	12.9576	11.2761	NA	13.1893	11.3047	NA	12.0771	12.1487	11.587	11.0922	11.2302	NA	11.608	11.161	NA	12.0722	13.0449	11.7883	12.4308	11.6189	13.3149	13.4856	11.5312	11.5368	12.4233	12.4303	12.5798	11.363	11.9983	12.4876	NA	12.0144	11.4849	11.4212	12.9128	11.7259	12.0069	12.5301	11.7162	10.9167	11.388	11.9	12.6508	11.6227	12.6106	NA	11.9548	12.903	NA	12.7623	12.1735	11.398	12.4342	12.678	NA	12.04	11.8545	11.3053	12.286	13.2421	13.0402	12.0195	NA	11.6545	11.7731	12.2953	NA	11.8227	NA	12.6862	11.5902	12.2786	Q7LFL8	CXXC5	CXXC-type zinc finger protein 5	Q7LFL8	CXXC5_HUMAN
11.61	14.2586	13.5052	12.621	12.9086	12.058	14.3463	12.8295	11.3063	14.3167	11.168	11.8175	13.5086	12.3585	13.8542	11.0611	11.6535	13.4922	14.4671	12.6054	13.9042	12.2464	12.8321	11.806	13.207	14.0893	11.7289	12.5474	13.527	12.0442	11.9511	11.9965	11.7704	12.7902	13.9883	12.5444	14.1158	13.9766	13.6759	12.7743	13.6763	14.4302	11.8877	10.9566	13.634	12.6156	12.6116	13.5733	13.5556	14.1109	14.468	14.691	14.132	11.9609	14.6679	13.0586	11.7974	12.8072	10.8712	14.5262	13.6564	14.832	12.7556	12.1813	11.9054	12.6106	11.9606	13.5255	13.5593	13.5751	13.9942	12.9136	14.1032	11.5221	12.0709	12.1265	11.9684	13.2146	13.9771	13.2135	11.424	11.3828	14.3585	12.2224	12.0601	14.433	12.3607	11.7441	11.8405	10.901	12.581	13.5961	11.0508	12.119	12.7859	14.9432	10.4853	12.2223	11.7852	12.1691	13.5598	13.0496	12.3217	14.0422	11.9752	12.864	14.3633	13.0379	13.0815	12.0356	13.3522	14.2387	11.6566	14.6859	11.6034	12.8474	12.3037	12.2569	12.7133	14.1347	11.7203	11.9652	12.9486	13.8537	11.1472	12.3189	13.3844	11.6747	10.8795	11.355	12.7034	13.5994	11.5869	12.2959	13.3149	13.7726	13.1396	11.8475	13.0428	11.3974	Q7LG56	RRM2B	Ribonucleoside-diphosphate reductase subunit M2 B	Q7LG56	RIR2B_HUMAN
13.455	12.7941	10.7376	12.4544	12.3299	10.597	11.8445	12.5657	13.8318	11.0639	13.8432	12.454	12.5063	12.1976	12.3845	13.1278	12.0939	12.9977	12.1147	13.5596	12.701	13.7888	12.8368	12.5586	12.9616	11.6567	10.8111	12.2887	12.4436	11.7272	11.4968	12.0554	11.6676	12.6822	13.079	12.9532	12.2202	12.5223	12.6263	11.8508	12.4417	12.3668	12.107	13.8868	11.7794	13.0119	11.5363	11.374	NA	12.3796	12.0787	11.3938	12.1129	14.0271	12.6561	12.8212	10.9122	13.3319	13.274	12.6028	12.1536	12.4859	12.0531	11.9394	13.9712	12.9859	12.1832	12.9544	12.8674	12.2988	11.6897	13.015	11.491	NA	12.0414	10.1417	14.1714	12.366	12.1578	11.6462	12.6649	11.9831	12.2932	11.5237	12.8155	13.2076	11.1909	13.2687	13.8678	13.1189	12.4582	12.1892	10.9025	13.0924	12.8501	11.7226	11.9911	13.1389	12.7922	12.0956	12.6101	12.583	11.806	13.1608	10.9716	13.3006	12.5751	12.2168	12.3241	13.4455	12.2542	11.6459	12.7546	NA	12.1192	12.2179	11.8085	12.1282	11.7182	12.213	11.915	13.7859	12.7346	12.8159	NA	12.8662	12.7944	13.1987	13.7292	13.5702	11.978	13.1812	12.0637	12.8657	12.3857	12.655	13.3988	13.4989	12.1834	13.3154	Q7LGA3	HS2ST1	Heparan sulfate 2-O-sulfotransferase 1	Q7LGA3	HS2ST_HUMAN
12.6772	12.8559	12.6864	12.1668	12.6893	12.7959	12.4962	12.9721	12.7788	12.623	13.2332	12.3105	13.1048	12.489	13.0568	12.7649	13.7563	13.2995	12.5479	12.9273	13.1705	12.5206	13.5358	12.3481	13.3459	12.6418	13.2056	12.7829	13.1537	12.3648	13.6193	12.9366	12.7716	12.8839	12.4151	12.6065	13.1089	12.8215	12.5619	12.9151	12.3098	12.8724	13.5863	12.8488	13.0372	13.0644	13.2986	13.3173	12.9699	13.1224	12.8449	12.669	12.4134	11.7042	13.1299	12.8764	12.8702	13.1579	10.596	12.6917	13.679	12.7099	13.0954	12.797	NA	12.2255	12.6314	13.1175	12.7221	13.1989	12.6728	11.9527	12.8827	12.9174	12.81	12.5687	11.7987	13.1779	12.4727	13.5218	12.5491	13.1633	12.8482	12.565	12.2472	12.9916	12.8347	11.9887	12.7987	NA	13.1223	12.578	13.2	13.2651	12.1157	12.92	12.4211	13.3395	13.5602	13.4752	12.604	13.1419	12.8022	12.9137	12.6299	12.8934	12.9006	13.4754	13.4137	12.9278	12.7408	12.9394	12.8251	13.5012	13.9096	12.7404	13.7705	12.294	13.2998	13.4764	13.1163	12.6437	13.3361	12.6054	12.8793	13.1138	12.8884	12.1828	12.3993	11.9316	12.8472	12.5277	12.9604	13.571	13.2499	13.3426	13.5149	12.4495	12.8009	11.6803	Q7RTP6	MICAL3	[F-actin]-monooxygenase MICAL3	Q7RTP6	MICA3_HUMAN
10.7837	10.6569	12.0781	12.2107	12.3552	NA	NA	NA	11.3182	12.2908	11.2578	NA	NA	15.8887	12.3195	12.8174	12.1163	NA	NA	11.7272	NA	10.9833	11.7056	NA	10.8243	NA	11.4047	NA	12.1145	11.156	10.2976	13.0983	11.3374	NA	11.4688	14.0306	12.6765	NA	11.2665	10.4104	NA	12.3577	NA	NA	11.1493	11.077	11.1197	NA	10.0575	NA	NA	NA	NA	NA	NA	10.7668	12.6246	11.0488	9.48465	NA	NA	11.3144	12.4162	13.0925	11.6355	11.1815	11.9794	11.9295	11.0589	NA	NA	12.5612	12.8344	11.2423	10.0539	10.0751	12.0183	15.0751	NA	12.5416	NA	12.4037	NA	13.1504	11.3557	NA	12.3512	11.3074	NA	NA	10.8481	12.1075	11.2491	11.6055	12.649	NA	11.1609	10.9151	11.6719	11.1293	NA	NA	NA	12.5748	12.7253	11.4406	NA	11.3732	NA	13.8548	NA	NA	13.7462	NA	11.0214	10.7015	10.3081	10.9279	9.93547	NA	NA	10.797	10.3624	NA	13.225	9.96503	12.5471	NA	NA	NA	12.0207	NA	11.2223	NA	12.0257	NA	14.4915	NA	10.9708	10.965	Q7RTS7	KRT74	Keratin, type II cytoskeletal 74	Q86Y46;Q7RTS7	K2C74_HUMAN
NA	10.9692	NA	NA	10.8244	NA	NA	10.4527	10.4314	11.4448	NA	10.7589	10.38	NA	10.7533	10.0255	9.95833	11.6308	10.9578	10.534	10.2279	10.3642	10.2642	10.8891	9.95349	10.7277	10.7127	11.4065	NA	9.12732	10.2559	10.3914	10.5967	10.3477	9.58573	10.0612	11.0307	10.7524	10.4239	10.8032	11.3912	11.1654	10.7935	9.5533	11.2565	10.5264	NA	10.0545	NA	11.0758	NA	10.8055	11.1212	10.0305	NA	10.9473	10.0283	10.9549	10.3238	10.3984	10.199	NA	NA	NA	11.1391	10.6686	NA	11.0088	10.7352	10.9653	10.7868	NA	11.6864	10.4217	9.13868	NA	10.5774	10.8084	NA	9.59792	9.0186	10.4527	11.218	9.09318	NA	11.2205	10.2528	10.8135	10.5434	10.1245	9.71097	10.0833	11.0733	11.131	10.8598	10.9073	10.2211	10.8403	10.8386	NA	10.2372	11.1742	11.1682	11.0457	9.62273	9.29805	10.3913	10.8772	10.2911	9.05286	11.2218	NA	NA	NA	9.96684	NA	10.4653	10.2634	9.67803	NA	10.1101	10.0381	11.3474	10.8859	10.4577	10.5685	10.4812	10.946	10.0402	10.815	10.5676	11.089	10.4228	10.6413	10.5511	NA	10.8513	10.3884	10.5901	9.97821	Q7RTS9	DYM	Dymeclin	Q7RTS9	DYM_HUMAN
NA	NA	NA	NA	NA	NA	NA	NA	10.0426	NA	NA	9.97708	NA	NA	NA	NA	NA	NA	NA	NA	NA	NA	NA	NA	NA	NA	NA	11.1916	NA	NA	NA	NA	NA	NA	NA	NA	NA	NA	NA	NA	NA	NA	NA	NA	NA	NA	NA	NA	NA	NA	NA	NA	NA	NA	NA	NA	NA	NA	11.3251	NA	NA	NA	NA	NA	NA	NA	9.57721	NA	NA	NA	NA	NA	NA	NA	NA	NA	NA	NA	NA	NA	NA	NA	NA	NA	NA	NA	NA	NA	10.0348	11.4434	NA	NA	NA	NA	NA	NA	NA	NA	NA	NA	NA	NA	10.9096	NA	NA	NA	NA	NA	NA	NA	NA	NA	NA	NA	NA	NA	NA	NA	NA	NA	NA	NA	NA	NA	NA	NA	NA	11.5082	NA	NA	NA	NA	NA	NA	NA	NA	NA	NA	NA	NA	Q7RTU7	SCX	Basic helix-loop-helix transcription factor scleraxis	Q7RTU7	SCX_HUMAN
14.509	14.0441	14.496	14.6011	14.2199	14.6425	14.4983	14.2173	14.4204	14.0987	14.5621	14.3264	14.1341	14.9667	14.4602	14.7358	14.2593	13.901	14.505	14.0076	14.1305	14.7998	13.9285	14.6855	13.7955	14.2547	14.0891	14.7371	13.6276	14.8628	14.2661	14.4611	13.8218	14.4473	13.3821	14.3602	14.2031	14.1642	13.8208	14.0337	13.8861	14.3012	14.1824	14.8032	14.4107	13.9303	14.6056	13.766	14.4037	14.3459	14.0053	13.7342	14.1112	13.8955	14.4232	13.9847	14.0152	13.8789	14.1265	14.3628	13.9556	14.1039	14.1507	14.3496	13.7679	13.8487	14.2786	14.2444	14.032	14.0606	13.2707	14.5934	13.8408	14.2841	14.1627	13.9237	14.2607	14.1705	13.9748	14.0187	14.4683	13.8135	13.4463	14.3689	13.8696	14.2231	13.8333	14.5691	14.7416	14.3375	13.9097	14.1975	14.5719	13.7478	14.7186	14.0017	14.0627	14.4122	14.1512	14.0986	14.3511	14.1998	14.4966	14.2626	14.3612	14.2217	14.1636	14.1392	14.4349	14.3504	13.9488	14.8576	13.9648	14.6337	14.1525	14.4107	14.0025	14.2086	14.3353	14.1902	14.5111	14.1642	14.1826	14.0004	14.5628	14.5609	14.0888	13.9529	14.7993	14.2511	14.9019	13.7602	14.1455	14.1143	13.9125	14.029	14.4355	14.0279	14.2322	14.3104	Q7RTV0	PHF5A	PHD finger-like domain-containing protein 5A	Q7RTV0	PHF5A_HUMAN
10.5083	11.5024	10.2226	11.0396	11.0699	11.2077	12.2255	11.3768	10.5963	11.2159	10.8915	11.767	10.9562	11.5215	11.2307	11.0858	10.2276	NA	12.0268	11.1565	10.6798	10.9646	10.9402	11.3666	11.2609	11.072	11.1107	11.7514	11.0532	11.7311	NA	10.6597	10.3909	11.2078	11.2939	11.3067	12.1049	11.6579	10.9399	11.8784	11.0668	11.8976	11.2681	11.4632	10.8694	11.3544	11.8587	10.8744	10.6279	11.6489	11.3938	11.2834	11.4419	11.6128	11.2811	11.8074	11.212	11.9911	11.2127	11.5751	11.2541	11.4669	11.3562	10.6804	12.008	11.7107	12.0548	11.5238	11.6043	12.2978	11.0122	12.1226	10.7392	11.2669	10.6119	11.2484	11.4213	11.5131	11.2681	10.6394	10.7702	11.2846	11.177	11.5171	11.4247	11.7396	10.5076	10.9933	11.132	11.5452	11.0465	11.0357	11.1941	11.3793	11.5527	11.6438	11.6097	11.2533	12.0797	10.1206	11.9862	11.5277	11.7438	11.9435	10.9613	11.2445	11.8633	11.0105	11.6373	10.8035	10.722	11.9651	8.99813	11.0688	11.388	10.6269	10.3733	11.6683	11.5833	11.6534	11.0433	9.86255	11.5984	11.0435	10.6372	9.87967	11.6479	11.1963	NA	11.4036	10.7155	11.2247	11.3399	11.3212	11.6498	11.5687	11.3399	10.6475	12.2054	11.1248	Q7Z2E3	APTX	Aprataxin	Q7Z2E3	APTX_HUMAN
14.0962	13.8427	12.4047	16.2555	13.9472	13.1763	14.4134	13.6513	14.2669	14.5896	14.2214	14.6777	14.1025	15.0081	13.8099	14.726	13.8001	13.3588	14.3949	13.3713	14.3649	13.6169	13.546	16.1631	13.5598	14.4614	13.7812	12.8706	13.5473	14.9309	13.6491	12.4092	13.6367	14.2237	13.7607	13.5917	13.9682	14.1493	14.4266	14.1268	14.2225	14.0707	13.2929	14.1474	12.3434	13.8668	14.4182	13.5647	12.8326	13.387	14.2285	14.5443	14.555	15.5091	14.1725	13.6011	12.9535	13.7258	13.2453	14.2975	14.1697	14.3065	13.9696	15.1561	15.9214	14.5741	12.7116	13.9673	13.6519	14.1577	13.7471	14.2674	13.186	14.5098	14.1193	13.0424	15.4659	13.7827	13.4674	14.1331	16.1964	14.1343	13.9758	15.0555	14.7618	13.9373	11.7655	14.1011	14.2538	13.2784	14.1808	14.5734	14.6204	13.4853	14.5014	14.6335	14.3749	13.7015	14.3457	13.5137	13.6105	13.6369	12.4461	14.0397	13.3219	13.7184	14.1386	13.8365	14.1074	13.7009	13.4626	14.1862	13.5214	14.4794	13.8745	14.5934	13.8047	15.0551	14.1466	13.319	13.9417	14.3235	14.1512	13.9277	15.004	15.0324	13.7431	13.4537	14.1569	14.3772	14.6867	14.7658	14.8622	13.7096	13.7788	14.1469	14.1217	14.5422	13.8452	14.03	Q7Z2K6	ERMP1	Endoplasmic reticulum metallopeptidase 1	Q7Z2K6	ERMP1_HUMAN
13.117	12.3032	13.1301	12.2864	13.6099	13.2754	14.1806	14.1863	12.2133	13.7486	13.2713	12.8511	13.9497	12.4609	14.1976	12.8872	12.1456	12.8156	14.214	12.0271	12.3303	13.3938	12.4019	12.952	12.0333	13.8598	12.3469	12.6208	12.1021	12.6824	12.5818	12.556	12.2645	12.4898	12.2201	12.0966	14.0186	13.9055	13.5245	13.0306	13.4718	13.9662	12.8189	13.2565	12.945	12.0325	12.7864	12.3507	13.075	14.4291	13.5977	13.7962	14.1118	13.0055	14.0892	12.5931	13.0798	12.0353	13.0632	14.1444	13.306	13.8949	12.3343	12.0536	12.7635	12.2741	12.532	13.6007	12.8714	13.9066	12.7694	13.7239	12.3405	12.6947	12.3967	13.044	13.0934	13.5613	13.6328	12.0503	12.9161	12.4624	12.2722	12.2748	12.8497	12.4578	13.1179	12.5674	13.1855	13.2343	12.7651	13.6349	12.687	11.9292	13.3357	13.9618	12.4593	12.4515	13.1724	12.0679	13.9955	13.5202	12.3617	12.587	13.0069	12.1886	13.9394	12.3951	13.6867	11.7928	12.2964	14.2957	11.6582	14.219	12.4693	12.5844	12.1632	12.2356	12.6241	12.3724	12.6152	12.6929	13.5671	11.8864	11.5112	12.9959	12.4385	13.447	13.7515	13.0084	12.6635	12.791	12.3243	12.0662	12.3411	12.7898	14.0731	12.79	12.3387	13.2078	Q7Z2T5	TRMT1L	TRMT1-like protein	Q7Z2T5	TRM1L_HUMAN
13.8571	13.3501	13.0131	12.7334	13.3701	14.1619	13.5163	13.2055	13.8559	13.4145	13.8545	13.6979	13.281	13.4262	13.7204	13.413	13.2326	13.3725	13.4882	13.5233	13.2299	13.7771	13.5769	11.9421	13.2621	13.3747	13.3084	12.7254	13.3507	13.1403	13.5664	13.5324	13.4276	13.4817	13.2779	13.1236	13.6774	13.7304	13.5125	13.2698	13.5135	13.5383	13.5157	13.6369	13.2914	13.4725	13.3546	13.4544	13.3559	13.3561	13.5481	13.1091	13.264	13.7224	13.1826	13.2074	13.4957	13.6269	12.4897	13.6782	13.3306	13.3566	13.3083	13.6136	13.6753	13.6867	12.29	13.6046	13.3256	13.3212	13.5767	13.095	13.7536	13.537	13.3856	13.2778	13.7435	13.3668	13.3103	13.5651	12.4484	12.7394	13.5623	13.228	13.7495	13.7116	13.6918	13.5367	13.5939	12.5877	13.6906	13.4599	13.3521	12.9467	13.2587	13.6225	13.4046	13.1929	13.6447	13.4838	13.5173	13.3537	12.1698	13.6765	13.7473	13.5555	13.5478	13.4563	13.3	13.1829	13.182	13.1992	13.2139	13.4748	13.5636	12.9571	13.4269	13.0082	13.1583	13.2853	13.6651	13.8071	13.4476	13.2183	13.2657	12.1449	13.517	12.7911	13.884	13.5149	13.5997	13.3838	12.7802	13.3784	13.2496	13.3957	13.4237	13.4414	13.1985	13.7369	Q7Z2W4	ZC3HAV1	Zinc finger CCCH-type antiviral protein 1	Q7Z2W4	ZCCHV_HUMAN
13.0024	13.0158	13.0462	14.3869	14.0165	12.3107	13.5263	13.2842	12.7328	13.9945	12.9586	12.9248	13.1174	12.7605	13.4786	13.4574	12.7578	12.9455	13.5544	12.7022	12.826	12.5346	13.0721	14.0773	12.8371	13.8216	12.8645	12.2752	12.6862	13.0672	12.9706	13.2374	12.8269	13.4681	13.1244	13.0696	13.7733	13.4774	13.4888	12.7968	14.0169	13.5977	12.7542	12.3273	13.4031	13.2424	12.352	12.5071	12.9145	13.2701	12.9087	13.5844	13.614	13.198	13.4328	12.9719	12.8936	12.9054	13.3285	13.1032	13.5788	13.2294	13.3352	13.3	13.4855	13.3026	11.6597	14.0788	13.1164	12.7274	13.1902	13.0054	13.4984	11.8201	12.8186	12.405	13.8748	13.6963	13.2368	12.9052	14.243	13.4187	13.5801	13.0867	14.0657	13.1708	13.4672	13.7601	12.1735	13.6158	12.3604	13.5658	12.4804	14.6344	13.5712	13.3443	13.1658	13.0795	13.5928	13.1566	13.0693	13.257	11.6323	13.9932	12.3759	12.9071	13.5366	13.527	13.8501	13.0916	12.4014	13.1367	12.8604	13.7349	12.8079	12.586	13.2225	12.6194	11.9816	12.5262	12.86	12.6681	13.3631	13.1588	13.6092	13.7147	13.0244	13.6806	13.6223	13.3813	13.3984	14.0876	12.9539	13.08	13.4933	13.6179	13.2345	12.8871	13.2497	12.5305	Q7Z2W9	MRPL21	39S ribosomal protein L21, mitochondrial	Q7Z2W9	RM21_HUMAN
13.27	13.2453	13.4008	12.6302	13.194	14.1942	13.56	13.5566	13.1037	13.5925	12.1967	13.2762	12.9308	12.3004	13.2552	13.355	12.7526	13.0807	13.4711	13.5658	13.4208	13.1946	13.695	13.2249	13.2048	13.1351	13.4878	13.1056	12.8794	13.0805	13.7903	13.8959	13.2823	13.1351	13.4762	13.2369	13.3862	13.1109	13.5474	14.4341	13.2639	13.6319	13.8079	13.6615	13.5047	13.8385	13.7486	13.6609	13.0563	12.9708	13.5033	13.2172	13.1092	13.6757	13.5241	13.1274	14.1552	13.5942	12.2572	12.9813	12.8819	13.1464	13.4352	13.147	13.2404	13.5365	12.945	12.6124	13.712	12.7073	13.6325	13.6654	13.9961	14.0306	13.2614	13.6834	13.4333	13.3738	12.872	13.5688	13.5502	13.5542	13.6936	12.8275	13.7338	13.716	13.9426	13.3539	13.4059	12.7604	13.2807	13.0393	13.6971	13.4842	13.3804	12.7756	14.4054	13.0228	13.2993	14.0782	13.035	13.3073	13.2464	13.8411	14.1068	13.6856	13.0507	13.8914	13.1973	13.3631	13.4334	12.9753	13.5721	14.4765	14.1312	13.2448	13.4982	12.9004	13.3242	13.5609	13.1116	13.4941	13.2039	13.2447	13.2226	12.9919	13.0992	13.0386	13.0883	13.2307	13.9123	13.6122	13.6417	13.6707	13.4995	13.1075	13.6804	13.9156	13.8737	13.0716	Q7Z2Z2	EFL1	Elongation factor-like GTPase 1	Q7Z2Z2	EFL1_HUMAN
NA	10.116	10.1845	NA	NA	NA	NA	NA	NA	10.5966	NA	NA	10.8279	NA	11.1056	NA	11.3534	NA	NA	NA	NA	NA	9.52189	NA	8.65824	NA	NA	NA	NA	NA	11.5434	NA	11.1139	NA	11.1452	NA	NA	NA	10.6404	NA	NA	NA	NA	NA	10.9798	NA	NA	9.36982	NA	NA	10.6831	9.68298	NA	NA	NA	10.4741	NA	NA	10.8552	10.6605	NA	NA	10.626	NA	NA	NA	NA	NA	NA	NA	NA	NA	10.51	NA	9.67506	NA	NA	10.3122	10.9868	NA	NA	10.2983	NA	10.2016	10.9516	NA	NA	NA	NA	11.0788	NA	10.2071	NA	NA	10.0687	NA	NA	10.3146	12.4717	NA	NA	NA	NA	NA	NA	NA	NA	NA	11.2209	NA	NA	10.5589	NA	NA	NA	NA	NA	NA	NA	NA	NA	9.49057	9.94576	NA	9.70536	NA	NA	NA	9.473	NA	11.1341	9.96176	9.6672	NA	NA	NA	NA	NA	NA	NA	Q7Z309	PABIR2	PABIR family member 2	Q7Z309	PBIR2_HUMAN
11.2633	11.0534	10.392	10.886	11.0335	12.0714	11.8892	11.7584	10.5235	11.0523	11.2179	11.729	11.5649	10.8206	11.2923	10.9471	10.8242	9.69765	11.5473	11.1382	10.833	11.4296	11.1486	10.9129	10.6984	11.2571	11.1025	11.299	10.3827	10.7169	10.6663	11.2116	10.1445	10.7025	11.0532	10.8579	13.3406	11.1243	11.4131	11.5213	10.875	10.9711	10.0956	10.9553	10.3221	10.895	11.007	10.6977	10.7421	11.4375	11.1664	10.9276	11.1705	11.6808	11.7055	10.019	10.7636	9.6913	11.5665	11.4361	11.3224	11.7049	NA	9.91487	11.3995	11.362	NA	11.5391	11.1005	10.9901	11.2168	11.3577	10.7276	10.3775	10.4218	11.0641	11.5497	11.1206	11.4342	11.8156	10.4564	NA	11.2391	NA	11.1902	11.5662	11.1172	10.8317	11.0751	11.5011	10.8996	11.5451	10.5251	11.3412	10.9493	11.3443	10.6366	10.7451	11.4725	10.5141	11.1321	11.2299	11.0909	11.5802	11.4602	11.0594	11.1008	10.7102	11.3577	10.5227	11.0535	11.5101	10.1653	11.6017	10.9973	10.9883	11.3131	10.4982	10.9777	11.0248	10.9405	10.4282	11.0575	10.8764	10.4313	9.99302	10.9945	11.5069	10.7472	11.164	11.5276	11.4049	10.7537	10.6353	11.6272	11.2561	11.3141	11.3969	11.5388	11.0155	Q7Z333	SETX	Probable helicase senataxin	Q7Z333	SETX_HUMAN
12.0243	11.1685	11.506	11.4984	NA	11.5868	10.9978	NA	11.5288	11.4987	10.6771	11.0015	NA	10.5679	11.6226	11.5379	11.1303	10.7938	11.2657	11.5776	11.1255	10.3485	10.6948	11.5194	11.2634	NA	11.2882	NA	11.4213	11.224	11.1341	11.5062	11.1127	11.537	11.6356	11.5201	11.7053	11.5366	11.395	12.0163	NA	11.55	NA	11.176	11.6145	NA	11.494	9.86551	11.4528	11.2261	11.5756	NA	10.8409	10.8017	11.5987	11.0319	11.4842	12.3717	12.0354	11.4134	11.5656	10.0757	11.6034	10.5935	11.0431	10.7039	11.2458	NA	11.2799	11.241	NA	11.5455	11.7621	11.864	11.4906	12.013	11.5633	11.5969	11.3319	10.8977	11.0765	11.1093	11.0179	11.4791	11.3048	10.9207	11.7345	10.4118	11.5252	11.0695	11.5668	11.9901	NA	11.8527	11.4648	NA	10.9192	12.0874	12.0273	11.8739	11.1844	11.3697	11.0421	11.7217	12.1095	11.4971	11.747	11.307	11.8472	11.4998	11.4878	11.2078	11.646	NA	11.6298	11.3818	11.2164	10.1729	NA	11.7539	11.7182	11.3604	NA	NA	11.1174	11.4006	NA	10.0071	11.846	NA	11.7374	NA	11.2616	10.9056	10.9863	11.9575	11.427	NA	11.3835	11.3481	Q7Z388	DPY19L4	Probable C-mannosyltransferase DPY19L4	Q7Z388	D19L4_HUMAN
NA	10.763	10.6331	10.0687	11.5265	10.918	12.0629	11.7975	10.4186	11.7907	10.3429	10.7332	10.8327	NA	11.9391	11.0581	11.2826	11.3894	12.2906	11.01	11.228	10.7387	10.9607	10.6737	10.4758	11.7541	10.8091	11.4745	10.5	10.9848	10.9095	9.97417	10.8676	11.1885	11.1431	11.1622	12.379	12.0978	11.5915	11.5814	11.563	11.8238	10.7537	10.1111	11.0759	10.9653	10.2252	11.5065	11.4094	12.024	11.6615	11.3265	11.419	10.1155	11.7214	11.0858	10.6217	10.4079	10.3288	11.8369	11.4939	11.8786	11.2389	9.96953	10.8359	10.7208	10.4534	11.4628	11.1548	11.0682	11.4607	10.8849	11.0798	10.792	10.5297	11.4015	10.5627	11.8995	11.1232	11.5535	10.1791	10.869	11.6428	11.0349	10.9069	11.5748	10.9327	10.9272	10.6155	10.5131	10.7251	11.653	10.8889	11.3182	11.0407	11.6932	11.3718	10.6693	11.483	10.4302	11.7935	11.1554	11.204	11.7333	10.4921	10.7051	11.6169	10.728	11.5295	11.0495	10.7029	11.0491	11.1822	11.3816	9.54804	10.836	11.3072	10.6007	11.2935	11.3348	11.0738	10.8047	11.5454	11.066	10.5403	10.2219	11.142	NA	10.8671	10.4466	11.0085	12.0083	10.9972	10.974	11.541	11.5833	11.6807	11.1686	11.3163	10.0122	Q7Z392	TRAPPC11	Trafficking protein particle complex subunit 11	Q7Z392	TPC11_HUMAN
13.9101	13.4705	13.6302	14.0926	13.6348	13.1167	13.5235	13.4377	13.8755	13.5417	13.9787	13.9404	13.6293	14.0871	13.7398	13.9227	13.5124	13.5143	13.7462	13.609	13.3751	13.7717	13.5604	13.9052	13.5275	13.5815	13.5	13.6588	13.5593	13.9364	13.2716	13.3573	13.6086	13.797	13.6693	13.7336	13.9832	13.5637	13.5486	13.3898	13.6476	13.3789	13.7061	13.4642	13.7735	13.6169	13.7587	13.487	13.667	13.6831	13.7682	13.6541	13.7317	13.9214	13.6058	13.6718	13.2035	13.7396	13.7816	13.6021	13.5473	13.4769	13.3269	13.9506	13.8198	13.8948	13.6481	13.8239	13.5819	13.4765	13.3901	14.2837	13.5742	13.3438	13.9835	13.3662	13.9849	13.4652	13.3739	13.2898	13.9447	14.053	13.2832	14.0765	14.0723	13.7391	13.0487	13.6959	13.381	13.6671	13.536	13.7317	13.5563	13.2533	14.173	13.7014	13.7869	13.7456	13.3233	12.9585	13.5351	13.3492	13.5509	13.6451	13.2548	13.6431	13.572	13.6474	13.5685	13.7295	13.5041	13.8786	13.6171	14.0119	13.4343	13.9792	13.5342	13.8418	13.8051	13.5635	13.8908	13.9689	13.4464	13.5649	13.8649	13.6658	13.6188	13.6186	13.6524	13.6613	13.8499	13.3174	14.0492	13.6626	13.746	13.7776	13.6757	13.4541	13.5245	13.7203	Q7Z3B4	NUP54	Nucleoporin p54	Q7Z3B4	NUP54_HUMAN
13.2753	11.3344	10.6773	11.9835	11.1873	11.2274	NA	10.0071	14.5128	9.31206	12.7676	10.3297	NA	12.7249	11.3758	12.1842	12.2598	11.0246	10.2567	11.5622	11.6765	12.9025	11.5404	12.9618	11.6286	NA	11.3542	11.6339	11.5043	12.4469	11.6825	11.4768	11.9494	11.9625	11.5139	11.2942	NA	9.13192	10.715	11.1878	10.1472	11.0997	11.3769	12.797	NA	11.7107	12.667	10.9692	11.6183	11.2167	11.0927	9.8359	NA	NA	9.77999	11.3424	11.4754	12.0558	12.9673	11.177	NA	11.3915	11.5926	11.4405	10.9791	10.7808	11.6054	NA	10.5542	NA	10.5653	11.4968	11.0446	11.8715	11.7206	10.8981	10.3187	10.9739	11.7129	11.1906	12.5699	11.6596	10.4969	10.9468	11.3066	11.7233	12.0521	12.8608	12.8039	13.0692	12.1283	NA	11.2346	11.4259	11.5671	NA	11.2099	11.5236	11.168	11.5864	NA	10.7396	11.9477	11.8752	11.156	11.6921	NA	11.9299	11.9105	11.2941	11.1859	10.9621	11.9137	NA	11.3757	13.1753	11.5263	13.0382	10.5832	11.4674	11.7492	14.6015	11.3242	11.2753	11.3904	12.0857	11.5656	12.9696	12.8956	12.5392	11.9538	11.0558	11.425	11.579	11.088	12.2469	11.407	11.6446	12.0448	12.7608	Q7Z3C6	ATG9A	Autophagy-related protein 9A	Q7Z3C6	ATG9A_HUMAN
NA	NA	NA	NA	NA	NA	NA	NA	NA	11.1717	10.7633	NA	NA	NA	NA	11.0064	NA	NA	11.4353	NA	10.8251	NA	10.2803	10.9974	NA	11.1555	NA	NA	NA	NA	NA	NA	10.6522	NA	10.2717	NA	NA	10.9142	NA	NA	11.601	NA	NA	NA	NA	11.0119	NA	11.4505	NA	11.4932	11.1986	NA	11.1115	11.3675	11.522	11.2345	NA	11.0031	NA	10.8761	NA	11.5539	11.2475	NA	NA	10.6042	9.59873	NA	11.0149	11.3579	11.2989	10.3683	NA	NA	10.8953	NA	10.9038	NA	NA	11.2529	NA	NA	11.2331	10.8882	11.5108	10.9877	NA	NA	NA	NA	11.0745	9.7203	NA	NA	NA	NA	NA	10.131	11.2202	NA	NA	10.7684	11.2219	11.3129	NA	10.6323	NA	10.6975	NA	11.1761	10.6793	NA	NA	NA	10.2962	NA	NA	10.6274	NA	11.3881	NA	NA	10.504	10.9547	10.7187	NA	10.5776	NA	10.798	NA	NA	NA	NA	10.6642	10.4823	11.7404	11.8447	NA	11.4213	NA	Q7Z3D4	LYSMD3	LysM and putative peptidoglycan-binding domain-containing protein 3	Q7Z3D4	LYSM3_HUMAN
12.7628	12.3407	13.6335	NA	14.557	14.5654	12.1193	14.1549	12.7189	12.4522	12.9117	12.0468	13.7296	11.4803	12.7655	13.9259	13.7852	13.6722	12.4504	13.7195	13.6523	12.4896	13.7907	NA	13.3933	12.6233	14.3914	13.2396	NA	NA	14.5102	15.5037	11.594	13.8942	12.9616	14.1652	13.4068	13.7688	13.6622	13.7021	13.5186	12.5806	14.2538	11.396	13.7314	NA	12.6316	13.6605	13.7776	13.4078	NA	12.2213	13.2997	12.783	12.3561	12.995	15.5404	13.739	12.9173	12.7091	13.2845	12.2288	13.3918	11.0355	12.8982	12.4376	13.3761	13.2013	13.2252	12.8397	12.8029	13.1609	13.9755	13.5611	10.666	15.3968	12.7005	14.2268	13.5449	12.951	10.5347	14.517	12.9345	NA	11.907	13.208	15.5087	13.6812	11.9845	13.2509	14.2886	NA	13.418	14.7552	13.9552	12.631	14.3325	14.6528	15.14	14.408	13.3438	12.7283	13.0392	13.3077	14.6775	13.4698	12.9326	13.7703	13.6774	14.3448	14.2749	12.3345	14.387	13.5617	13.8201	NA	13.9321	11.3615	13.6741	13.2309	14.4283	12.7843	13.8309	12.3851	10.188	13.5297	13.0904	12.921	12.0708	13.4115	13.5326	13.9274	15.3432	14.4215	12.744	13.3537	13.7635	13.4034	12.7647	12.9416	Q7Z3D6	DGLUCY	D-glutamate cyclase, mitochondrial	Q7Z3D6	GLUCM_HUMAN
12.3093	11.7228	NA	12.6783	11.68	12.0621	12.5028	12.1016	12.014	12.1864	12.0863	11.9066	12.3065	12.549	12.7036	12.8347	11.4475	12.5405	12.3969	11.805	12.3714	12.5126	12.1208	12.1459	11.6609	12.3967	11.7116	11.8063	11.665	12.658	11.6036	11.7637	11.5299	11.2768	11.9654	12.2516	11.3406	12.8648	11.8619	12.0073	11.7162	12.3331	11.0186	12.2189	11.4485	11.6918	10.5945	12.2115	NA	12.507	11.8876	11.9472	11.6966	12.567	11.7182	12.3526	11.3914	12.2087	11.994	12.3	12.2904	11.8935	11.6232	12.8088	12.8559	12.2246	11.9509	12.4325	12.1334	11.993	12.8819	11.8018	12.6169	11.1138	11.707	11.2646	12.5645	12.3676	11.9982	12.2739	12.0612	11.3776	12.2192	12.6301	12.1512	12.6468	12.4088	12.1584	12.1438	11.209	11.9078	12.2398	11.1592	11.6448	11.9447	12.1731	12.3795	11.4846	11.7468	11.7808	13.0232	12.09	11.9154	12.98	11.7401	11.6833	11.9215	11.1979	12.2157	12.2544	12.3508	11.7931	11.8407	13.0978	11.4245	12.6159	12.2355	10.9161	11.3037	12.4967	11.1285	11.6584	12.2782	12.2108	12.7424	12.0816	12.4356	11.8009	11.6709	11.2409	12.3796	12.7468	11.9819	11.9613	11.6844	11.7808	12.464	11.7755	11.9238	12.4432	Q7Z3E2	CCDC186	Coiled-coil domain-containing protein 186	Q7Z3E2	CC186_HUMAN
12.0157	11.6456	11.446	10.5747	10.9015	NA	12.2769	12.0261	12.0523	12.3964	11.2093	NA	11.8198	10.278	12.5689	10.4704	10.6387	11.9693	12.4772	10.9047	10.4005	11.6032	10.998	11.2885	11.1704	12.1465	10.5939	11.0001	10.5181	NA	10.2406	NA	10.6476	10.8405	11.3491	10.0094	12.682	12.4825	12.0116	10.574	11.7713	12.2596	11.1889	11.6467	11.0424	10.8718	NA	10.9977	11.246	12.1203	12.0046	12.2925	11.8433	NA	12.1978	11.061	NA	11.6176	11.3656	12.4264	12.4123	12.0849	NA	NA	9.82303	NA	NA	12.0905	11.1856	11.4822	12.0045	NA	11.7575	10.5585	10.2388	9.57783	NA	11.9063	11.5233	11.1245	10.2962	10.8476	11.8101	NA	NA	11.8504	10.7921	11.4213	11.965	10.9431	11.5012	11.8006	10.6708	10.9645	10.3483	12.121	10.2894	11.1927	11.9554	NA	11.7505	12.2063	11.016	11.5366	NA	11.097	11.9316	9.99855	11.8778	10.5696	11.1398	11.9575	NA	11.9769	10.2468	11.9067	11.0672	NA	10.6828	11.3364	NA	12.1824	11.4156	10.7053	NA	11.2244	11.2687	11.3909	11.1537	11.4026	10.7006	11.8872	10.7765	11.0937	11.3072	11.4263	12.5341	10.0665	11.5273	11.8418	Q7Z3E5	ARMC9	LisH domain-containing protein ARMC9	Q7Z3E5	ARMC9_HUMAN
NA	NA	NA	NA	NA	NA	12.4072	NA	NA	11.9897	NA	NA	11.3462	NA	11.7968	NA	NA	NA	11.054	NA	11.1609	NA	NA	NA	NA	10.8383	NA	NA	NA	NA	NA	NA	NA	NA	NA	NA	NA	12.0089	10.6943	NA	11.4739	10.7951	NA	NA	NA	NA	NA	NA	NA	11.9565	11.7389	NA	9.72776	NA	11.218	10.7143	NA	NA	NA	10.5862	11.2508	11.4351	NA	NA	NA	NA	NA	NA	NA	NA	NA	NA	10.7913	NA	NA	NA	NA	10.6322	11.5197	NA	NA	NA	NA	NA	NA	NA	NA	NA	NA	NA	NA	9.75404	NA	NA	NA	11.4906	NA	NA	NA	NA	11.222	11.8226	NA	NA	NA	NA	NA	NA	11.1059	NA	NA	10.5701	NA	NA	NA	NA	NA	NA	NA	NA	NA	NA	11.5209	NA	NA	NA	NA	NA	NA	NA	9.96865	12.0335	NA	NA	NA	9.71335	10.8623	NA	NA	NA	Q7Z3G6	PRICKLE2	Prickle-like protein 2	Q7Z3G6	PRIC2_HUMAN
12.5149	12.8701	12.2245	11.1786	12.9024	13.2384	12.7845	12.3575	12.9311	12.8472	12.1995	12.7249	12.8125	12.5365	12.8843	13.0008	12.6911	13.1844	13.0158	13.16	13.016	12.7136	13.0757	11.9861	12.9257	12.8022	12.9283	12.7024	12.7024	12.3704	13.5487	13.3893	12.9852	12.7988	12.7286	13.1162	13.9137	12.5859	12.8656	12.683	12.9325	12.8068	12.8275	12.4409	12.5114	13.0131	12.2431	12.4826	12.0694	12.921	12.2988	12.8868	12.7818	12.9616	13.0104	12.8973	12.8656	13.2579	10.4474	12.6706	12.6802	12.0968	12.3855	12.0525	13.0941	12.907	12.5669	12.8006	13.0713	12.7244	12.5475	12.4147	13.1274	12.4858	12.8026	13.1194	12.847	12.4325	13.1308	13.02	11.9362	13.4717	13.1745	11.9656	12.8551	13.0763	13.3988	12.7722	12.4	11.4756	12.9045	12.7044	11.9728	13.0179	12.6891	12.5782	13.0169	12.7709	12.877	13.0583	12.5603	13.0482	12.6419	13.3703	13.113	13.0566	12.6761	12.8913	12.903	13.0166	12.8152	12.3611	13.277	13.1352	12.9333	12.1812	12.6325	12.6731	12.7095	12.8221	12.9538	12.9707	12.753	12.5413	12.4364	12.534	12.7298	11.3456	12.8082	12.9156	12.7403	12.968	12.704	12.9235	13.0904	13.2408	12.5658	12.5524	12.7078	12.7727	Q7Z3J2	VPS35L	VPS35 endosomal protein-sorting factor-like	Q7Z3J2	VP35L_HUMAN
13.6843	12.7877	13.5473	13.6543	13.1651	12.9958	12.9632	13.146	13.4572	12.6579	13.6164	13.3773	13.1296	13.6106	13.1445	13.483	13.1006	12.8062	13.0569	13.3742	12.866	13.7993	13.2223	13.9826	13.3382	12.9691	13.1917	13.7603	13.2293	13.6208	13.8622	13.1735	13.425	12.675	12.8097	13.4432	13.1451	12.741	13.0327	13.5128	12.9111	13.1577	13.4846	13.9468	13.4608	13.1361	13.4715	12.8431	13.6239	13.2012	12.9527	13.0579	12.9735	13.1749	13.1295	13.3026	12.9174	13.2768	13.393	13.3059	12.5005	12.6781	12.9368	13.2124	13.021	12.9595	13.8014	12.9493	13.2565	12.8815	12.3494	13.8398	13.1597	13.3029	13.6392	13.1843	12.9865	12.884	13.0659	12.9552	13.6988	13.1558	12.4104	12.9324	13.3873	13.0738	12.8119	14.2108	13.8384	13.6557	12.9916	13.1822	13.5587	13.0148	13.8157	12.6771	13.2255	13.6995	13.5479	12.8276	13.194	13.0831	13.8417	13.4003	13.1363	13.2954	13.005	13.3241	13.3214	13.3512	12.8541	13.3101	13.3589	13.5648	13.303	13.9505	12.993	13.3186	12.9874	12.923	13.4476	13.5351	13.0869	13.0117	13.003	14.1346	13.279	13.4295	14.2446	14.1837	13.8686	12.3583	13.2349	13.3317	13.0261	13.4129	12.796	13.9176	13.2946	13.7327	Q7Z3K3	POGZ	Pogo transposable element with ZNF domain	Q7Z3K3	POGZ_HUMAN
NA	10.9921	9.13836	11.0595	11.402	9.27681	12.4844	11.8855	10.724	11.5555	9.7708	10.6149	11.9371	10.8915	11.9214	11.1834	11.4809	11.4681	11.9258	11.3895	11.5487	11.038	11.3707	11.3585	10.8441	12.1965	10.8893	NA	11.1579	10.8456	12.1142	10.2679	10.8626	10.9236	11.1645	11.1982	11.692	12.1932	11.4362	10.8434	11.1221	11.9679	11.9589	10.5537	NA	11.4533	10.8506	11.3237	NA	12.0546	11.9504	12.2202	11.9277	11.3085	11.5588	10.1781	10.0774	11.7824	9.72087	11.9723	11.6409	12.0928	11.1613	11.5078	11.3436	10.5357	NA	11.3893	11.3318	11.9096	11.916	10.8304	11.904	9.98315	10.3203	NA	11.5184	11.7971	12.02	11.3963	11.1697	10.9099	12.119	11.1009	10.7735	12.0014	NA	10.207	10.5866	NA	11.3016	11.908	9.64681	10.8627	10.928	11.9353	10.3241	11.4223	11.1627	11.0873	11.6267	11.2217	10.2163	12.2236	9.49999	11.1968	12.063	11.531	11.286	11.1497	11.4358	10.9613	11.291	12.4445	10.5429	10.8298	11.8432	10.908	10.6598	11.3515	11.1642	9.95243	11.7034	11.3877	11.0988	10.2546	11.3791	9.99669	11.0813	10.4973	10.98	11.3138	10.8751	11.439	11.7306	11.0324	11.9479	11.0698	10.9442	10.3193	Q7Z3T8	ZFYVE16	Zinc finger FYVE domain-containing protein 16	Q7Z3T8	ZFY16_HUMAN
11.7971	12.0693	11.8527	11.0239	12.0403	11.4208	12.1731	12.1992	11.5456	11.9708	11.5989	11.9402	12.0906	11.7004	12.1673	11.9968	11.8212	12.4189	11.5634	11.5084	11.9	11.5772	11.9344	11.3453	11.4571	11.894	11.123	11.7598	11.5972	11.4523	11.6909	12.0507	11.4703	11.3094	11.799	11.8042	12.1646	12.3866	11.9989	10.6937	12.1224	11.9014	11.226	11.4835	11.8771	11.2213	11.6235	11.583	10.9087	12.5039	12.0789	11.8204	12.0024	11.3934	12.1447	11.8787	11.609	12.0539	10.8613	11.7287	12.0637	12.1331	11.8427	12.0513	11.7819	11.8029	11.524	12.1643	11.5969	11.1454	11.9235	11.5501	12.0958	12.7152	11.6293	11.5378	11.5959	11.8798	11.6426	11.8443	11.265	11.4861	12.2673	11.5273	12.0278	12.1398	11.665	11.3848	11.6385	11.5423	11.2291	11.7468	11.9831	11.2938	11.9861	11.5957	10.8161	11.2606	12.1725	11.6709	11.8681	12.0647	11.2565	12.1727	11.8023	11.4467	11.8148	11.2182	11.7547	11.6802	11.8829	11.621	11.088	12.3055	11.6361	11.0695	12.0113	11.5468	11.3939	11.6688	11.0614	11.4954	12.0144	11.9248	11.825	11.3887	11.5239	11.0579	11.8199	11.7165	11.5998	11.8635	11.2913	11.6266	11.567	12.0703	12.2692	11.7523	12.079	11.5909	Q7Z3U7	MON2	Protein MON2 homolog	Q7Z3U7	MON2_HUMAN
10.1349	9.95032	NA	NA	10.6137	10.2456	10.1059	9.73053	10.3768	11.3366	9.52628	10.3689	10.7364	8.55288	10.1217	10.8111	NA	NA	10.9212	10.6195	10.9512	9.78952	10.7485	NA	9.78208	10.2618	9.93917	NA	NA	NA	10.3913	NA	10.0474	NA	11.1805	NA	NA	10.5223	10.8256	9.5549	10.6859	10.8268	11.219	11.0638	NA	11.1768	NA	9.01023	NA	11.1284	NA	10.783	11.0365	10.3963	10.5225	11.0244	10.5605	10.0026	NA	10.4256	11.1925	10.9537	10.4111	10.0901	11.0891	10.5043	NA	11.1364	11.4411	11.0379	NA	10.4488	NA	NA	9.8378	11.414	11.1283	10.4568	11.2228	9.96348	9.7401	NA	11.3478	10.2034	11.4895	NA	NA	10.1681	NA	NA	10.2429	10.8205	NA	11.3827	11.1312	11.3877	NA	10.0143	11.3307	9.91958	11.0311	10.5531	9.80312	NA	9.70252	10.4018	10.9215	9.82844	NA	10.0962	10.6104	9.4416	10.6141	NA	9.94628	9.89232	11.0596	10.1409	10.2987	10.9648	9.86303	10.5621	10.9033	9.39101	10.1613	10.613	10.4219	9.77162	10.7142	10.9686	10.8384	10.8365	10.8607	9.88076	11.1981	NA	NA	NA	10.2769	10.1365	Q7Z3V4	UBE3B	Ubiquitin-protein ligase E3B	Q7Z3V4	UBE3B_HUMAN
NA	NA	NA	13.1187	NA	NA	NA	12.8768	NA	NA	NA	NA	NA	11.2009	11.3615	NA	NA	NA	NA	NA	NA	NA	NA	NA	NA	11.1128	NA	NA	NA	NA	NA	NA	NA	NA	NA	NA	NA	NA	NA	NA	NA	NA	NA	NA	NA	NA	NA	NA	NA	NA	NA	NA	11.5229	9.81437	NA	NA	NA	13.7129	NA	NA	NA	10.5407	11.5367	NA	NA	NA	NA	11.5291	NA	NA	NA	NA	NA	NA	NA	NA	11.2315	10.723	NA	12.0948	NA	NA	NA	NA	11.3463	NA	NA	NA	NA	NA	NA	NA	NA	NA	NA	NA	NA	NA	NA	13.0646	NA	NA	NA	NA	NA	NA	NA	11.0678	12.5534	10.3059	10.121	NA	NA	NA	NA	NA	NA	NA	NA	NA	NA	NA	NA	NA	10.4043	NA	NA	NA	NA	10.7591	NA	14.3659	NA	10.8769	10.9386	NA	NA	NA	NA	NA	Q7Z3Y7	KRT28	Keratin, type I cytoskeletal 28	Q7Z3Y7	K1C28_HUMAN
NA	NA	NA	12.6453	11.3296	NA	NA	NA	NA	NA	NA	NA	NA	17.4607	12.5118	NA	NA	NA	NA	NA	NA	NA	NA	NA	NA	NA	NA	NA	NA	NA	11.4276	NA	NA	NA	NA	NA	NA	NA	NA	NA	NA	NA	10.4212	NA	NA	NA	NA	NA	NA	NA	NA	NA	NA	NA	NA	NA	NA	NA	10.2874	NA	12.1599	NA	NA	NA	12.6067	NA	NA	NA	NA	NA	NA	NA	NA	NA	NA	NA	NA	NA	NA	13.4154	NA	NA	NA	NA	NA	NA	NA	NA	NA	NA	NA	NA	NA	NA	NA	NA	NA	NA	NA	NA	NA	NA	NA	NA	NA	NA	NA	NA	NA	NA	NA	NA	NA	NA	NA	NA	NA	NA	NA	NA	NA	NA	NA	NA	NA	NA	NA	NA	10.9275	NA	16.9472	11.9634	NA	16.2721	NA	NA	NA	NA	NA	NA	Q7Z3Y8	KRT27	Keratin, type I cytoskeletal 27	Q7Z3Y8	K1C27_HUMAN
NA	NA	NA	13.7228	NA	NA	NA	13.3575	NA	NA	NA	NA	NA	13.4446	11.2581	NA	NA	NA	NA	NA	NA	NA	NA	NA	NA	12.2302	NA	NA	NA	10.8995	NA	NA	NA	NA	NA	9.12813	9.71286	NA	NA	NA	12.2723	NA	NA	NA	11.3361	10.4356	NA	NA	NA	NA	NA	NA	12.0001	NA	10.2842	NA	9.9177	13.2561	NA	NA	NA	12.6119	NA	NA	12.4498	NA	NA	NA	NA	NA	NA	NA	NA	NA	NA	NA	11.9196	11.2233	12.8813	14.5655	NA	NA	NA	12.4088	11.6197	NA	NA	NA	NA	NA	NA	NA	NA	11.7782	NA	NA	NA	NA	NA	13.521	10.6463	NA	11.9935	NA	NA	NA	NA	NA	13.8025	NA	NA	NA	NA	12.1605	NA	NA	11.7502	NA	NA	NA	NA	NA	NA	NA	NA	NA	NA	NA	11.2836	NA	11.1197	15.9633	NA	NA	10.1967	NA	NA	NA	NA	NA	Q7Z3Z0	KRT25	Keratin, type I cytoskeletal 25	Q7Z3Z0	K1C25_HUMAN
11.7549	14.1156	13.2941	NA	NA	NA	NA	NA	NA	15.2398	10.6599	NA	13.9947	NA	15.0021	NA	NA	NA	NA	14.3747	NA	NA	14.1502	NA	NA	NA	14.1702	NA	14.8801	12.9627	NA	12.9708	13.6056	13.3769	14.2495	NA	14.958	14.8935	14.7218	14.1389	NA	NA	NA	NA	NA	13.8984	13.3017	NA	NA	NA	14.7649	NA	NA	12.7127	14.3669	NA	13.2666	14.2175	NA	14.6782	NA	14.9344	14.2876	12.5197	NA	NA	NA	NA	13.9905	NA	NA	NA	NA	13.7188	13.1828	NA	13.1128	NA	NA	NA	13.2969	NA	NA	NA	12.3425	13.545	NA	12.4685	12.3836	12.0903	13.3803	NA	NA	14.0585	13.3617	15.0614	13.9339	NA	13.6034	NA	NA	15.5707	NA	NA	13.8133	14.032	NA	NA	NA	NA	NA	NA	13.4968	NA	13.8725	12.5271	13.4998	13.0402	14.071	NA	12.9276	NA	15.0495	14.5689	NA	NA	14.0932	12.4421	11.7579	NA	14.0321	NA	NA	14.2457	NA	14.1556	14.3714	12.2444	14.0743	NA	Q7Z401	DENND4A	C-myc promoter-binding protein	Q7Z401	MYCPP_HUMAN
12.0531	13.571	13.7929	11.3506	12.7868	13.7628	13.7915	13.4101	13.009	14.1095	11.8231	13.184	13.2727	11.2132	14.4727	12.8857	13.2424	13.6425	13.7422	13.7876	14.1939	12.185	13.4899	NA	13.5246	13.785	13.6437	NA	13.4121	11.5431	12.9814	13.6738	11.7223	13.3767	13.5834	13.3572	13.9337	13.8063	13.9543	12.622	13.8203	13.8884	13.4195	11.1897	13.4927	13.8351	12.8012	13.7841	13.2968	13.1063	13.7192	13.6039	13.794	12.7807	13.679	13.5182	13.97	13.7928	NA	13.9981	13.6579	13.7983	13.1856	10.6719	13.0104	13.1285	NA	13.6612	13.2997	13.814	13.9725	13.6995	13.209	12.6757	13.9399	14.2989	13.025	14.11	13.6257	14.3638	11.2787	13.1781	13.8434	10.4573	13.1584	14.0527	13.8403	11.661	11.2601	NA	12.1476	13.818	12.6786	12.9614	13.0501	14.2147	13.5693	13.2878	12.3337	13.6238	12.7275	14.1281	9.55323	14.0006	14.4369	13.8197	14.0335	13.6415	13.7677	13.6518	13.4125	13.6151	13.2129	14.0182	13.5195	11.7982	14.3945	NA	13.6036	13.2975	13.5467	13.3283	13.4123	13.7777	10.6669	13.0952	13.4099	NA	13.0015	11.4921	13.1178	13.4459	13.2494	14.0011	13.8392	13.854	14.2415	11.133	13.5365	12.0632	Q7Z404	TMC4	Transmembrane channel-like protein 4	Q7Z404	TMC4_HUMAN
14.1843	16.5681	15.3342	14.928	16.2243	16.1755	16.8137	15.9157	14.0426	16.7201	14.5608	13.2544	16.506	14.8356	16.6805	13.7352	16.4704	16.266	16.8893	16.3641	16.8915	14.1694	16.5449	15.0927	16.5941	16.8643	16.4166	14.2344	16.7334	14.8578	15.922	16.7566	15.6892	16.0836	16.4376	15.867	16.7012	16.5913	16.984	16.3017	17.185	16.2232	15.9946	13.8328	15.1778	16.095	16.0661	16.3365	15.3985	16.3415	16.4786	16.8901	17.1083	14.3813	16.3197	16.0086	16.0964	16.3725	12.6634	16.455	16.6403	16.3529	16.347	14.7495	14.37	13.3885	13.904	16.4573	16.1387	16.7851	16.7805	13.7843	16.7769	16.1194	16.0234	16.4029	13.7665	16.6157	16.1864	16.5088	15.1512	15.7892	17.1436	14.8195	13.3547	16.8441	16.1963	13.8866	13.1447	12.6229	15.3046	16.5952	16.1008	16.0624	13.944	16.8872	16.4059	15.9151	15.4172	16.3707	16.1362	16.3137	14.1895	17.1538	16.4553	16.4213	16.4551	16.0631	16.2857	15.973	16.6779	16.2165	15.9949	17.1417	16.0602	15.8553	15.942	14.39	16.8154	16.6565	15.9695	14.2704	16.7408	16.711	15.0308	16.2199	16.1412	13.1734	14.0981	13.9064	16.1329	17.5752	15.5993	16.1235	16.4189	16.4394	16.0322	14.2993	16.3015	14.8487	Q7Z406	MYH14	Myosin-14	P35580;Q7Z406	MYH14_HUMAN
NA	NA	NA	NA	NA	NA	NA	NA	NA	NA	NA	NA	NA	NA	NA	NA	NA	NA	NA	NA	NA	NA	NA	NA	NA	NA	NA	NA	NA	NA	NA	NA	NA	NA	NA	NA	NA	NA	NA	NA	NA	NA	NA	NA	NA	8.93028	NA	NA	NA	NA	NA	10.507	NA	NA	NA	NA	NA	NA	NA	NA	NA	NA	NA	9.08202	NA	NA	NA	NA	NA	NA	NA	NA	NA	NA	NA	NA	NA	NA	NA	NA	NA	NA	NA	NA	NA	NA	NA	NA	NA	NA	NA	NA	NA	NA	NA	NA	NA	NA	NA	NA	NA	NA	NA	NA	NA	NA	NA	NA	NA	NA	NA	NA	NA	NA	NA	NA	NA	NA	NA	NA	NA	NA	NA	NA	NA	NA	NA	NA	NA	NA	NA	NA	NA	NA	NA	NA	NA	NA	NA	NA	Q7Z412	PEX26	Peroxisome assembly protein 26	Q7Z412	PEX26_HUMAN
12.3587	12.5632	12.2212	12.3023	12.5324	12.2573	12.6798	12.2557	12.2234	12.7273	12.1674	11.7865	12.1262	12.4184	12.445	11.8464	11.3496	12.2393	12.691	12.1249	12.3621	12.4187	12.3374	12.6313	12.0543	12.7967	12.1292	12.2143	12.5697	11.9588	11.5942	11.5142	11.7007	11.8563	12.3311	11.9746	12.4219	12.2434	12.6127	12.0214	12.5148	12.7061	12.0245	12.6985	11.9231	12.6461	12.1126	12.5652	12.4603	12.5394	12.7642	12.607	12.9317	12.5196	12.4049	12.4563	11.5731	12.1868	12.1619	12.7021	12.4707	12.5664	12.3362	12.6749	12.0343	11.8207	11.9247	12.6256	12.559	12.1753	12.5248	12.2149	12.36	12.3361	12.5135	11.7084	12.2589	12.0519	12.2682	12.4562	12.2196	11.3587	12.8493	12.0457	11.9109	12.8734	11.5777	12.316	12.6695	12.1306	11.802	12.3703	12.1659	11.9186	12.3527	12.8123	11.4462	12.173	12.3149	11.5057	11.7777	12.1519	12.1226	12.9465	11.8399	12.1492	12.9751	12.129	12.4959	11.7366	12.4546	12.6028	11.825	12.8038	11.2659	12.5926	12.9636	12.3789	11.8441	12.3864	12.4274	12.4656	12.2947	12.6171	12.2832	12.3554	12.7996	12.1157	12.6391	12.0894	12.1285	12.0386	11.3459	12.0182	12.4242	12.4113	12.5911	12.3315	12.0672	12.2638	Q7Z417	NUFIP2	Nuclear fragile X mental retardation-interacting protein 2	Q7Z417	NUFP2_HUMAN
11.6204	12.0784	12.0572	11.5926	11.2798	12.9418	11.7131	10.9529	11.5659	11.9913	10.8881	10.9467	NA	12.7273	11.0506	10.9007	12.1304	11.7162	11.3487	11.7501	12.1614	12.2001	11.5372	11.7215	11.5273	11.6768	11.7394	12.2607	11.7325	12.0877	10.3476	9.04387	11.4471	11.8628	12.1235	10.7513	11.0207	11.2147	11.2809	11.5193	11.7693	11.3589	11.6607	12.2061	12.8803	11.4334	12.541	11.8752	12.7549	11.2435	11.2544	10.5763	NA	11.1294	11.1851	11.5178	11.3683	NA	13.0483	11.0698	10.8619	11.3304	11.7351	12.0966	10.8789	10.9753	12.5696	10.0463	11.9833	11.1627	10.9527	11.2527	11.7045	12.5287	12.0622	11.6623	10.9548	10.8532	11.5463	11.8704	11.318	11.338	11.9677	12.1195	11.4834	12.1599	11.175	12.1811	11.7946	13.0157	11.9496	11.0835	11.9217	11.5411	NA	10.8373	11.9362	10.0671	12.1006	11.8283	10.5454	11.2628	12.0706	12.2559	11.7183	11.6535	10.9549	11.0659	11.3506	11.5111	11.8226	11.1804	12.3823	NA	12.3028	12.4189	12.0041	12.3357	12.5149	11.226	11.8305	11.8769	10.5129	11.8684	11.927	12.2462	11.975	12.5558	10.9613	12.5343	12.0763	11.0825	11.4447	11.9832	11.4055	12.0796	10.6808	12.2186	11.5193	11.6183	Q7Z422	SZRD1	SUZ domain-containing protein 1	Q7Z422	SZRD1_HUMAN
14.9531	14.1371	15.1053	15.0939	14.0494	15.6192	13.8396	13.8254	14.9488	14.1018	15.5871	14.497	13.6488	14.1889	13.6015	14.8837	14.2795	14.2557	13.981	14.0104	13.9934	14.9728	13.9772	14.6796	13.9932	13.9459	14.147	15.2544	14.1911	14.3533	13.7264	13.4412	14.2778	14.8726	14.4274	13.4594	14.2984	14.465	14.2073	14.3955	14.1441	14.4554	14.043	14.8409	14.9612	14.0291	14.7723	14.2545	14.8852	14.3411	14.1453	14.1838	13.9769	14.855	13.8161	13.9015	14.4444	13.9446	14.8824	14.0891	14.4625	13.4267	13.7547	14.9368	14.9498	14.3647	14.9751	13.8283	14.0011	13.7206	14.2261	14.5648	13.929	14.5082	14.4111	15.6089	15.053	13.9208	14.0776	13.8418	15.1845	14.667	14.4509	14.8562	14.7416	14.1313	14.2848	15.0564	14.9396	15.0188	14.6976	14.0334	14.1975	14.0825	14.7095	14.3242	14.7214	14.3248	15.0373	14.3214	13.8479	13.7228	15.2631	14.4192	15.8485	14.2279	14.4401	14.0389	13.9058	13.4199	13.9329	13.6907	14.1577	14.1076	14.038	15.1018	13.7704	14.4792	13.6812	14.3911	14.4325	15.3766	13.897	14.2947	14.8673	14.8996	14.166	15.0694	15.074	14.8218	14.4414	14.2337	14.4977	13.8622	14.2899	14.2255	13.9263	14.8854	13.7446	15.1949	Q7Z434	MAVS	Mitochondrial antiviral-signaling protein	Q7Z434	MAVS_HUMAN
NA	10.0693	10.3975	NA	NA	NA	10.9656	10.026	10.6425	10.789	10.1138	NA	11.2933	8.69497	10.6658	NA	10.5963	10.1091	10.1738	10.9919	10.605	NA	10.0913	NA	10.5904	10.7332	11.0155	NA	10.2204	8.71234	10.9411	NA	10.6015	NA	10.3529	NA	NA	9.74575	10.7144	NA	11.3817	11.0285	10.3325	NA	9.62484	9.65419	NA	NA	10.5862	NA	10.6537	NA	NA	NA	10.7844	11.2327	10.1317	10.6903	NA	11.1689	10.8192	11.7245	11.1712	NA	NA	NA	NA	NA	9.69778	10.6177	10.5917	NA	9.60354	NA	10.4605	NA	10.8732	10.6503	11.1983	9.75143	NA	10.2089	10.1668	NA	NA	NA	10.4102	10.1214	NA	NA	9.86416	11.3313	NA	10.8359	NA	11.3896	10.3283	9.97732	11.5231	NA	11.4245	10.8075	NA	NA	NA	10.0027	NA	10.5083	10.7649	NA	10.9257	NA	9.22524	11.073	10.6468	NA	10.4213	NA	10.6387	9.613	NA	10.7069	11.0163	10.8786	NA	10.8507	10.5836	10.2591	NA	9.28051	9.52989	11.0659	10.097	10.5529	10.4638	9.65877	9.39433	10.7024	9.92011	NA	Q7Z449	CYP2U1	Cytochrome P450 2U1	Q7Z449	CP2U1_HUMAN
14.1765	14.2876	13.7137	14.6055	13.7656	14.4	14.3606	14.0159	14.1384	14.5994	13.9562	14.4332	14.4126	14.3417	14.6566	14.6856	14.1456	13.8593	14.0363	14.1769	14.0232	14.8359	14.2964	14.8617	14.0687	14.3439	13.6418	15.3145	14.2311	14.2265	14.4534	13.9683	14.8165	14.056	13.9877	13.8497	14.612	14.3794	14.3214	14.7388	14.381	14.1514	13.9909	14.7718	14.2146	14.2161	14.214	13.8103	14.2477	14.4657	14.5915	14.5129	14.8935	14.8078	14.5229	14.0562	13.5534	14.4967	14.9961	14.6049	14.4748	14.5565	13.8549	14.3392	14.3657	14.3432	15.0379	14.7223	13.944	14.0879	13.9699	13.9677	13.9752	14.1883	14.7154	14.4067	14.6554	14.333	14.5311	14.152	14.7494	14.3217	14.5729	14.2057	14.7242	14.3702	13.6709	15.1703	14.9492	15.0138	14.4384	14.5675	14.2571	13.9527	14.4461	14.5808	14.1128	14.1972	14.7849	14.3039	14.4548	14.3131	15.2539	14.6011	14.195	14.0591	14.2832	13.9222	14.3464	13.6531	13.7874	13.8905	13.9547	14.5416	14.3188	14.8469	13.6	14.2253	13.5248	13.9844	13.9595	14.2246	14.4125	14.0405	14.3257	15.505	14.0928	15.1493	15.0929	15.1839	14.5258	14.7533	14.4221	14.0794	13.9564	14.3645	14.2099	14.9016	14.0048	14.1631	Q7Z460	CLASP1	CLIP-associating protein 1	Q7Z460	CLAP1_HUMAN
NA	NA	NA	NA	NA	NA	NA	NA	10.7137	NA	NA	NA	NA	10.8925	10.1423	10.8504	NA	NA	NA	9.69584	NA	NA	NA	NA	NA	NA	NA	NA	NA	11.4905	NA	NA	NA	10.7247	NA	NA	NA	NA	NA	10.3026	NA	NA	NA	NA	NA	NA	10.6618	NA	NA	NA	NA	NA	NA	11.0901	NA	NA	NA	NA	NA	NA	NA	NA	NA	11.5338	NA	NA	NA	NA	NA	NA	NA	11.539	NA	NA	NA	NA	NA	NA	NA	9.81085	11.0133	NA	NA	11.1748	NA	NA	NA	9.7484	NA	NA	12.0673	NA	NA	NA	11.5519	NA	NA	NA	NA	10.7373	NA	NA	NA	NA	NA	NA	9.29392	NA	NA	NA	NA	NA	NA	NA	NA	10.3613	NA	10.3257	NA	NA	NA	9.87417	NA	NA	10.9324	10.1445	NA	NA	NA	NA	NA	11.4234	NA	NA	NA	NA	NA	10.1616	NA	NA	Q7Z465	BNIPL	Bcl-2/adenovirus E1B 19 kDa-interacting protein 2-like protein	Q7Z465	BNIPL_HUMAN
11.2373	11.7763	10.3305	12.7349	11.5304	12.3896	12.1361	11.6414	11.2859	11.5962	11.4184	11.5204	11.524	11.9483	11.8305	12.1058	11.9729	12.0228	11.5718	11.7136	12.0249	10.5045	11.9197	12.8284	11.8814	12.065	11.7835	10.7956	11.7583	11.9815	12.1021	12.5777	12.304	11.9642	11.9257	11.7191	12.5022	11.926	11.8265	12.2988	11.6328	12.0715	12.1535	11.7392	9.68656	11.7269	11.4904	11.9843	10.1287	11.7314	11.7466	11.5438	11.7731	11.8039	11.9895	12.4323	12.1922	12.1317	11.6808	11.3994	11.644	11.685	11.3893	11.9993	11.8533	11.5492	10.9861	11.8896	12.2626	11.3898	11.9945	12.0672	12.2222	11.3797	11.828	12.3157	11.8226	11.8015	12.3506	12.4439	12.5161	11.3549	11.9546	11.7793	11.5258	12.5156	12.3317	11.4381	11.5557	11.8387	12.0352	11.4631	11.372	12.1116	11.9072	12.1908	12.5133	11.5772	11.9898	12.3117	12.1633	12.2568	10.9912	12.235	11.904	11.5708	11.7274	11.6411	11.5845	11.9783	11.8575	11.9959	11.6508	11.6514	11.6478	12.0486	12.0594	12.0248	11.7081	12.327	11.832	11.3626	11.697	12.0448	11.7993	11.2473	12.1736	12.3994	12.6023	11.1523	11.7185	12.0449	12.0846	12.1525	11.902	11.9022	11.9158	11.2867	12.2294	10.6486	Q7Z478	DHX29	ATP-dependent RNA helicase DHX29	Q7Z478	DHX29_HUMAN
12.4365	12.7956	NA	11.6384	10.7315	11.1122	11.8975	NA	11.945	12.3456	12.9331	12.5691	NA	12.2418	11.905	11.5303	11.3813	11.1167	12.128	11.3732	12.2659	11.7665	NA	11.8143	11.3567	11.9318	NA	11.4174	NA	11.5422	NA	11.9997	9.56965	12.2577	NA	11.9457	NA	11.9492	11.512	NA	11.5414	12.5166	NA	11.8808	NA	10.7531	11.0791	12.5555	NA	NA	12.1346	11.961	11.3216	13.2321	12.0475	12.1922	11.8761	NA	12.1449	12.4026	11.0638	12.2599	NA	12.091	13.4802	11.8694	10.7352	11.256	12.6026	11.4539	11.1542	11.6394	NA	11.8185	11.6106	11.7663	12.9944	10.9386	11.6092	NA	11.7388	11.0887	12.7954	11.2076	12.5026	13.0896	10.6102	12.3846	11.0804	11.2827	11.3541	11.1136	11.8377	NA	11.3672	11.5601	11.5023	10.6402	11.7881	NA	NA	10.9651	NA	12.503	11.0914	11.9024	12.9072	NA	11.139	11.9055	11.5503	12.3812	NA	NA	10.2787	11.2807	12.3363	11.5256	NA	12.5064	11.8575	11.8404	11.3816	12.3225	11.5091	11.3493	12.9621	11.3966	12.0311	12.6999	11.9425	12.5009	10.3811	NA	11.633	12.6051	11.857	12.1405	11.4041	12.7308	Q7Z4F1	LRP10	Low-density lipoprotein receptor-related protein 10	Q7Z4F1	LRP10_HUMAN
11.0015	NA	NA	NA	NA	12.0471	11.8125	NA	12.0418	NA	11.6946	10.8934	NA	11.5102	11.3256	NA	10.7389	NA	NA	NA	10.8763	NA	11.8343	NA	11.7919	11.4662	NA	NA	11.1391	10.8099	10.5526	NA	NA	NA	NA	NA	NA	NA	10.9901	NA	11.4827	10.5766	NA	NA	NA	10.5743	11.5469	NA	NA	11.7228	NA	11.8266	10.9367	10.1997	11.5651	NA	11.8685	12.6953	NA	11.1588	10.834	10.5284	NA	NA	11.3377	NA	NA	11.6517	10.7692	12.0071	NA	NA	11.2244	NA	10.2381	NA	10.9652	11.6941	NA	11.0816	NA	NA	NA	NA	10.5648	NA	NA	NA	NA	NA	10.7792	NA	NA	NA	9.90406	NA	10.5383	11.5055	NA	11.3751	NA	11.2015	NA	11.1516	NA	11.2103	11.2743	NA	NA	10.8663	11.13	10.954	NA	NA	10.7605	NA	11.0726	10.207	NA	11.527	NA	11.7205	NA	NA	11.2044	10.9181	11.7213	11.0823	11.2647	11.0201	NA	11.971	11.1748	NA	11.207	NA	11.0104	11.3043	NA	10.9806	Q7Z4G1	COMMD6	COMM domain-containing protein 6	Q7Z4G1	COMD6_HUMAN
NA	10.9547	10.7853	11.8389	NA	11.7681	11.2732	NA	NA	10.9861	NA	11.376	11.7235	11.1596	10.174	11.728	10.8905	10.2524	11.0917	9.99594	11.3649	9.8658	10.8157	12.2765	10.4246	11.6472	10.8066	11.2294	11.2243	11.9669	11.3657	11.1403	11.8129	11.1598	11.5185	11.4472	12.11	10.7645	11.2617	11.8316	10.931	11.1699	10.7483	NA	11.3876	11.4939	11.0529	11.2018	10.9671	10.4319	NA	NA	12.0063	11.6513	10.9771	10.7809	10.9059	11.1619	10.2508	11.1204	10.6278	11.1587	11.3983	11.6778	11.2167	10.2129	12.1462	NA	10.926	10.794	11.8412	11.5625	11.4699	9.86765	11.7463	11.8878	10.9003	9.89904	11.6148	11.7711	12.196	10.3554	10.5557	11.6657	10.902	11.9575	11.5225	10.7799	11.6865	11.0513	10.2454	NA	10.5309	11.3889	11.7073	11.3305	11.5167	10.7459	11.2346	10.5596	11.861	10.9297	11.372	11.4739	NA	10.6124	10.6693	11.3278	NA	11.5045	11.0643	9.62829	11.9894	12.4817	11.5588	11.14	10.9167	10.7843	10.3993	11.3212	10.5094	10.6462	9.75933	10.339	11.2914	11.0098	10.4795	10.8167	NA	11.6221	11.848	10.3936	11.623	10.5595	11.0691	10.6468	11.5537	NA	11.3205	NA	Q7Z4G4	TRMT11	tRNA (guanine(10)-N2)-methyltransferase homolog	Q7Z4G4	TRM11_HUMAN
11.9681	12.759	12.706	11.3265	11.5413	11.6324	11.9176	12.717	11.9214	12.4455	11.095	11.9751	11.4608	12.1018	12.616	NA	12.4852	12.575	11.0784	12.1918	12.7643	NA	10.7443	NA	12.2315	11.8279	12.5262	13.0488	12.7592	11.4434	11.6694	NA	12.4245	NA	12.4047	10.0411	13.5168	NA	12.0022	11.9008	12.2474	12.5548	12.0002	NA	12.051	12.245	12.5024	12.7487	12.4763	12.1555	12.1109	12.2448	11.514	NA	11.1164	12.6464	10.844	12.1236	11.9736	11.9047	12.2757	10.9992	11.5374	11.1973	11.3087	11.3916	12.1893	NA	11.7216	12.2125	13.1937	11.7935	12.3846	11.9414	11.97	11.0331	12.1665	12.4871	12.3809	12.8179	NA	11.5111	13.401	11.6577	12.1513	11.4812	NA	11.4112	12.3396	11.4009	11.6674	12.8176	12.1255	12.4726	12.002	12.0719	12.207	12.2051	11.6642	12.4756	12.3554	12.4916	12.391	13.0136	11.7722	12.2013	12.2424	12.6265	11.83	11.3801	12.3887	10.6764	12.2759	NA	12.7308	11.7886	12.7239	11.4867	12.4987	12.1155	12.0288	11.845	12.4544	12.4059	11.8662	10.9384	12.2766	NA	11.3678	10.6861	12.1481	11.9667	12.4995	12.3993	12.1877	11.1886	12.5419	11.2096	12.184	11.6076	Q7Z4H3	HDDC2	5'-deoxynucleotidase HDDC2	Q7Z4H3	HDDC2_HUMAN
10.8776	9.85857	10.551	10.5176	9.90719	10.9339	10.9955	NA	10.2831	10.8041	10.1741	NA	9.55278	10.736	11.0183	11.0028	NA	10.8501	NA	10.0661	10.2045	10.5279	10.429	11.4	9.95257	NA	NA	9.78	10.5972	9.22511	10.7801	9.89369	NA	11.0633	10.5607	10.0073	NA	9.9628	NA	11.0196	10.6347	10.9636	9.0531	11.1441	10.185	10.7041	11.2737	10.8309	10.7127	NA	10.5477	9.29456	NA	10.9037	10.4871	11.0628	NA	NA	11.5166	10.5903	10.1373	NA	NA	9.98152	10.6861	10.2863	NA	11.6542	NA	10.7373	10.016	10.6833	NA	10.9261	9.63861	10.9384	10.9308	10.9342	NA	NA	11.2013	NA	10.1401	9.563	10.9433	10.6156	NA	11.2008	11.7505	11.1285	9.24199	10.7821	10.1752	10.8773	11.3702	11.0805	10.8106	10.3317	10.9799	10.7943	NA	10.8878	NA	10.7414	10.8273	8.87549	11.7719	NA	10.4169	9.78237	NA	NA	NA	NA	11.2878	10.7228	9.62396	10.2478	9.18303	10.5783	10.3038	10.3638	10.349	10.0567	10.4928	11.0832	10.7453	11.1552	10.9896	11.2421	10.6471	10.337	10.5405	10.6432	NA	NA	10.4061	11.2469	10.3813	10.7365	Q7Z4H7	HAUS6	HAUS augmin-like complex subunit 6	Q7Z4H7	HAUS6_HUMAN
11.3349	11.388	NA	11.3605	11.3287	12.8878	11.663	12.7772	10.8773	11.5769	11.524	12.079	10.9717	11.3389	10.8837	11.5686	12.1484	11.8301	9.29806	11.7801	11.8766	11.543	11.243	12.4702	11.6111	10.2577	11.5215	12.6437	11.9686	11.5385	11.7367	11.324	11.654	11.2795	11.7032	11.7485	NA	11.0624	10.8321	11.5776	10.7453	11.9234	12.5362	11.3484	10.686	11.1528	11.5148	11.6332	11.3154	11.9668	10.3552	10.7458	11.5632	12.2504	10.9745	11.3858	11.4312	12.3634	12.3672	10.9558	11.1834	10.125	12.0233	10.7803	12.1905	12.0773	12.4786	12.1166	11.8739	10.3659	11.0544	11.5642	11.5162	10.6083	11.3444	12.3746	12.0986	11.7409	11.8821	11.6923	11.1548	11.0269	11.4981	11.3688	11.9763	11.0582	11.6104	11.5508	11.4148	12.0377	11.7512	11.1489	10.1254	11.4797	11.8435	10.54	11.2771	11.2522	12.1767	11.3717	11.5823	11.3148	12.6064	12.1263	12.1583	11.1784	11.408	11.0983	10.6246	11.6187	12.0891	NA	11.677	11.0712	10.9376	11.0713	11.3718	12.0914	11.2951	11.8771	10.7639	10.9975	11.0081	11.1219	11.3961	10.2255	11.368	12.2839	12.3948	11.7482	11.204	10.3829	11.2024	11.7196	10.8256	11.566	11.7515	11.3684	11.9201	10.8283	Q7Z4H8	POGLUT3	Protein O-glucosyltransferase 3	Q7Z4H8	PLGT3_HUMAN
11.9385	12.7304	NA	11.6443	13.7142	11.9387	14.4413	13.6429	12.186	14.6172	11.0705	11.0409	13.3252	11.7662	13.8122	NA	11.6543	12.5637	14.3057	12.2571	11.7669	11.7693	12.9543	11.3369	12.2889	14.4627	12.5857	11.6141	13.0468	11.4696	12.6443	11.2082	12.1684	11.9063	12.8902	11.7498	14.4178	14.4961	14.1607	12.1323	14.1926	14.598	12.908	NA	11.1058	11.7735	11.6639	12.6942	11.3854	14.1129	14.2949	14.4523	13.7837	11.8466	14.5447	13.1938	10.8344	12.5997	10.9212	14.6585	14.6659	14.453	12.9635	11.1137	11.3827	11.553	NA	14.0539	12.5392	13.856	13.8174	11.5551	13.7946	11.6611	11.6029	11.3169	11.8487	13.9234	13.7678	13.0754	11.6877	11.98	14.0087	11.3516	11.899	12.6889	11.0865	11.4428	11.9846	10.8537	NA	14.4518	11.1202	12.235	11.6753	14.7006	11.6176	12.1757	12.7995	12.2531	14.0621	14.0285	11.8909	13.0836	11.6531	12.2034	14.5683	12.2608	13.7515	12.019	12.5105	13.9177	11.9937	13.7348	12.0962	12.145	12.3377	11.9951	12.4085	12.7391	12.0926	12.1137	13.848	12.7374	10.5176	11.2158	12.898	11.7503	11.8044	11.8771	11.1119	14.0968	12.1225	12.6268	12.5994	13.2498	13.4905	11.7555	13.2022	10.7041	Q7Z4L5	TTC21B	Tetratricopeptide repeat protein 21B	Q7Z4L5	TT21B_HUMAN
12.7678	12.1533	12.4503	12.2651	11.3847	12.3124	11.8057	12.6314	12.4814	11.3722	11.9546	12.4319	11.8043	12.7666	11.8271	11.4302	11.8612	11.9633	12.117	11.4946	11.7893	13.0436	11.4272	12.5241	10.9578	11.1976	11.6783	12.4375	11.4436	12.6045	11.8854	12.0077	11.8727	12.5081	11.6264	11.999	NA	11.2491	11.3042	12.5918	11.3135	12.0272	11.7405	13.1882	12.2991	11.1632	12.3365	12.0926	12.2091	11.8351	11.2902	9.74289	11.7502	12.7696	11.8314	12.4354	12.4546	11.9401	13.2105	11.5771	10.9239	11.2217	11.6209	12.4579	13.1377	11.9084	12.4498	11.6683	12.2074	11.309	11.6499	11.6743	11.9669	13.0483	12.3229	11.7187	12.8329	11.1368	10.8647	11.5704	11.9762	11.9915	11.8216	12.1342	12.3488	12.5748	11.765	12.3928	13.0228	12.9163	12.8097	11.8635	13.1082	11.407	11.6358	11.4977	11.6366	11.1774	12.4832	11.1914	11.6188	11.4628	12.254	12.4017	11.7915	11.7574	11.4701	11.7347	11.8967	11.8765	11.6133	12.0195	11.5985	13.1227	11.121	12.6641	12.1329	12.0624	11.9395	11.6312	11.9631	12.4116	11.988	11.5352	12.061	11.9984	12.3952	13.3336	13.7267	12.0553	11.5349	11.4083	11.8841	12.1797	11.9839	12.6435	12.405	11.6194	12.2195	12.4073	Q7Z4Q2	HEATR3	HEAT repeat-containing protein 3	Q7Z4Q2	HEAT3_HUMAN
NA	11.2261	NA	11.4668	NA	NA	11.694	11.204	10.6218	NA	11.6626	10.8171	11.1598	NA	11.0805	NA	9.85651	NA	NA	NA	10.3681	10.1913	11.0281	10.0555	NA	NA	9.834	NA	10.6569	NA	NA	NA	11.501	NA	NA	10.3225	NA	11.7406	11.1384	NA	11.8368	NA	NA	NA	NA	11.2879	NA	NA	NA	NA	11.1331	10.6162	NA	11.7388	NA	NA	NA	NA	NA	NA	10.3856	11.2563	9.91402	10.4388	10.8118	10.946	NA	NA	NA	NA	NA	10.681	NA	NA	11.3046	9.50919	11.5169	10.4986	NA	NA	NA	NA	NA	NA	NA	NA	NA	NA	NA	NA	NA	NA	NA	11.5375	9.88372	11.6743	10.4921	10.3746	NA	10.9896	NA	10.5151	NA	NA	NA	10.3472	NA	NA	10.4915	NA	10.994	9.85647	11.2705	NA	11.1921	NA	NA	NA	NA	NA	10.8052	NA	10.8467	NA	NA	NA	NA	NA	11.3655	NA	NA	11.3553	11.2551	10.7669	NA	NA	10.5819	NA	NA	11.3036	Q7Z4R8	C6orf120	UPF0669 protein C6orf120	Q7Z4R8	CF120_HUMAN
11.3885	12.5676	NA	NA	13.4007	11.4239	14.145	13.8514	11.8649	13.7521	11.7884	11.7333	13.6112	10.9552	14.1669	NA	11.3062	12.1144	13.9902	11.6777	11.039	11.5268	11.6324	NA	11.6501	14.0399	12.9074	11.1192	12.2413	NA	11.5787	11.1919	10.5166	10.7769	12.0362	10.9112	14.5064	14.1393	13.8129	NA	13.9105	14.312	12.0023	11.2722	10.9487	11.0771	11.8995	12.1864	NA	12.8883	13.9322	14.0988	12.6079	NA	13.6575	12.2185	10.6442	12.2348	11.8612	14.0118	14.5494	13.6113	13.1267	9.13201	NA	NA	11.2746	14.2486	12.0747	13.7755	14.1167	10.7134	13.9324	NA	10.372	9.48871	11.3939	14.1522	14.3815	13.3165	NA	NA	13.3572	12.7607	NA	12.6504	10.2793	10.2801	11.8686	10.6709	11.8561	14.0269	NA	11.5898	10.1166	14.2189	11.2133	10.7012	11.5103	11.8864	14.2801	13.5508	11.4977	12.6371	10.7152	11.983	13.8807	11.3948	13.818	11.0334	12.8004	13.7516	10.9684	13.4423	11.501	NA	12.3958	10.4407	12.3873	11.8245	11.442	11.5865	14.2755	12.2482	10.5878	10.1457	12.3562	10.9258	11.7012	11.119	11.1625	13.7505	10.6678	12.3056	11.8392	11.7295	13.5643	10.8028	11.935	10.0545	Q7Z4S6	KIF21A	Kinesin-like protein KIF21A	Q7Z4S6	KI21A_HUMAN
NA	11.309	NA	NA	11.4182	NA	12.4936	12.4654	NA	12.8017	NA	NA	12.0061	NA	12.0713	NA	NA	NA	12.62	10.3504	NA	NA	9.80365	NA	10.8375	12.7317	11.8089	NA	NA	NA	NA	NA	9.65572	NA	10.7295	10.4312	12.423	11.9593	11.9604	NA	12.234	11.5961	9.355	NA	9.61902	9.19928	NA	10.1769	NA	11.8343	12.16	13.0597	12.6902	NA	11.1682	9.42809	NA	11.4626	11.0625	12.3983	12.3302	12.0655	NA	NA	NA	NA	NA	11.1223	10.7331	11.6289	11.6257	11.6576	11.2513	NA	NA	NA	NA	12.0277	12.3135	11.6167	NA	NA	12.4414	NA	NA	10.9274	NA	NA	NA	11.9003	NA	11.9472	NA	NA	NA	13.1168	NA	8.15406	NA	NA	11.7098	12.1617	NA	11.179	NA	11.2935	12.0825	9.61188	11.079	NA	10.5585	10.435	NA	12.531	NA	9.79751	10.7435	NA	NA	10.326	NA	NA	11.9098	NA	NA	NA	10.8338	NA	NA	NA	NA	12.3155	NA	11.1709	10.9916	11.7437	11.8394	NA	NA	NA	Q7Z4T9	CFAP91	Cilia- and flagella-associated protein 91	Q7Z4T9	CFA91_HUMAN
14.3024	14.4905	15.2338	14.041	14.5372	14.328	14.6485	15.3086	14.4662	13.611	13.9472	14.2092	14.8386	14.5665	14.5594	14.3253	14.5688	14.1788	14.6378	14.619	13.9093	14.7244	14.5081	14.288	14.8649	14.5188	14.8311	14.5569	14.9799	14.6174	14.9244	14.1101	14.3192	14.6073	14.5783	14.7934	14.5946	14.6916	14.103	14.7557	14.3259	14.5112	14.7599	14.9276	15.0169	14.4916	15.1209	14.2719	15.2128	14.9263	14.6011	14.087	14.72	14.0345	14.4278	14.7326	14.1525	14.7224	15.0641	14.6734	14.781	14.724	13.9298	14.065	13.6515	14.0351	14.6605	14.5159	14.5958	14.8297	13.6544	14.4396	14.1543	15.0354	14.3924	14.3872	14.0352	14.328	14.7294	14.0138	14.3273	14.9286	13.6829	14.3906	14.2677	14.1739	13.9517	14.9164	15.0344	15.2567	14.3429	14.8272	14.984	14.6668	14.2956	14.1652	15.0143	14.9606	14.6608	14.9017	14.9474	15.0291	14.6512	14.7418	14.5571	14.668	14.6963	14.3901	14.8404	14.6674	14.5736	14.8355	14.8766	14.7758	14.3654	14.4954	13.9846	14.2441	14.4831	14.5644	14.0788	14.7235	14.6359	14.4958	14.2739	14.2822	14.7151	15.1158	14.9475	14.7724	15.0919	13.8821	14.6598	14.8477	14.5067	14.0617	14.5142	14.4935	14.4218	14.4027	Q7Z4V5	HDGFL2	Hepatoma-derived growth factor-related protein 2	Q7Z4V5	HDGR2_HUMAN
14.2896	15.36	15.4087	15.649	16.1384	15.1862	13.5954	15.2426	14.7767	15.9221	14.8135	15.5138	14.9422	14.3762	15.3907	15.0349	14.496	15.5636	14.3425	16.0575	14.9723	13.6141	15.4842	15.147	15.2039	14.1064	14.7682	16.3379	15.706	15.0503	15.8503	15.2955	14.5005	15.7413	15.7481	14.619	13.9161	16.5784	15.0573	14.8121	15.2108	15.5091	15.1339	12.5921	15.0481	15.4436	13.8414	16.1377	15.5311	15.2737	14.636	15.0945	14.2126	15.0206	14.2336	15.4823	15.9573	15.863	15.5416	15.4267	14.6411	13.8955	14.9474	13.7897	15.5075	16.5338	16.2671	14.5659	15.9444	13.4597	14.8134	13.6434	13.6682	14.4031	14.8292	16.1345	15.0739	14.8365	14.8169	15.912	15.5346	15.774	14.246	13.5986	15.4181	13.8736	15.7314	15.9508	11.7369	15.4465	14.5762	14.9299	13.619	17.0286	14.9357	14.6452	15.4553	16.8842	15.6297	15.6232	13.5708	14.7432	16.2826	14.4481	15.9498	15.5319	16.001	15.1883	15.2435	14.4616	15.3167	13.4326	15.0935	13.8452	14.1084	15.8009	15.4564	15.657	13.8384	15.3759	14.5529	14.4266	14.1507	15.1554	13.4166	15.7591	15.4952	15.4855	13.3165	15.6879	15.4511	16.4024	16.7617	14.9403	14.3983	14.4812	14.571	15.8401	14.2846	14.375	Q7Z4W1	DCXR	L-xylulose reductase	Q7Z4W1	DCXR_HUMAN
11.9702	11.106	11.1047	NA	10.7253	NA	NA	13.1142	12.0637	11.7543	NA	11.9884	NA	11.5472	11.4643	12.0192	NA	11.2122	11.3578	11.8482	NA	12.6863	10.9172	10.3685	11.5902	11.6195	12.0532	12.308	12.0773	11.8857	NA	11.2835	11.1864	10.3613	11.8802	11.1642	NA	11.4007	11.2413	NA	NA	12.06	11.6237	11.5725	11.5444	NA	11.8989	11.9093	11.6791	11.9553	11.8639	NA	NA	11.8245	11.5223	11.6661	NA	NA	12.4725	12.0738	11.9393	NA	11.4111	12.0341	NA	11.1336	11.4783	12.6369	NA	12.1575	NA	11.8376	12.4549	NA	11.8204	11.9983	11.5935	11.2669	NA	NA	11.6484	NA	11.4334	11.9954	11.9434	11.8993	12.4454	11.7984	12.3889	12.1373	11.3422	NA	12.2377	11.1602	11.7357	11.7815	NA	11.3785	12.2768	11.5549	NA	11.9513	11.9137	11.6462	NA	10.8861	NA	NA	NA	11.3214	11.9542	11.7881	11.7172	NA	10.9258	11.6715	12.1269	NA	12.1038	12.3793	11.7039	11.2243	12.0297	12.3476	11.7881	11.1237	11.5466	11.9985	11.7374	12.1195	11.1744	NA	NA	11.8935	12.2909	11.3408	12.059	11.5097	11.5782	12.0702	Q7Z589	EMSY	BRCA2-interacting transcriptional repressor EMSY	Q7Z589	EMSY_HUMAN
NA	11.3534	NA	NA	11.0737	NA	12.7385	12.375	NA	13.1849	NA	NA	12.2735	NA	12.7397	NA	NA	11.244	12.3531	10.9017	10.9559	10.6886	11.3459	NA	10.7397	12.9339	10.9685	NA	11.5943	NA	NA	NA	NA	NA	11.6802	12.6464	12.9888	13.0982	12.6265	10.8576	12.7751	12.1052	9.70475	NA	NA	10.4114	NA	NA	NA	12.3215	12.1234	13.07	12.3299	NA	12.5201	11.6946	NA	11.8846	NA	12.5629	13.0831	12.3174	11.0746	NA	NA	NA	NA	12.4999	NA	12.5751	12.3414	NA	12.2681	NA	NA	NA	NA	12.82	12.2883	10.9192	NA	NA	13.2126	NA	NA	11.4249	10.8089	NA	NA	10.6138	NA	12.5481	NA	NA	10.0109	13.6413	NA	10.8646	NA	11.0163	12.5253	12.5008	NA	12.2046	NA	10.4844	12.3164	11.4103	NA	NA	10.7273	11.3392	NA	12.8938	NA	NA	NA	NA	12.4399	11.0036	10.7525	NA	12.6566	11.6063	NA	NA	11.1599	NA	NA	NA	NA	12.5713	10.5506	10.7226	11.1083	12.2182	12.1084	NA	11.122	NA	Q7Z591	AKNA	Microtubule organization protein AKNA	Q7Z591	AKNA_HUMAN
12.9303	12.4699	12.9524	12.4866	11.3859	12.2932	10.8887	12.558	12.3081	11.8524	12.9892	12.2002	11.1269	NA	NA	12.1797	12.1179	12.8318	12.047	12.3887	12.3134	12.8634	11.9524	12.2074	12.3109	12.7304	12.0397	12.7635	12.1901	12.5837	NA	12.2912	12.2987	12.6581	12.327	12.1994	12.5789	NA	12.16	NA	11.5164	12.1066	12.3539	12.0419	12.732	12.1289	12.3061	11.9352	12.6874	11.6665	12.4767	NA	NA	12.9386	12.1635	12.3415	12.3662	12.2168	12.673	12.344	NA	11.401	NA	12.9705	12.7424	12.4267	11.7582	NA	12.3038	NA	12.0934	12.4369	12.6169	12.6625	12.0005	12.1006	12.1785	NA	11.5046	12.233	12.7196	11.9365	11.7528	12.602	11.7717	11.9026	11.5627	11.8628	11.3921	12.1	12.8554	11.7191	NA	12.0499	12.0593	13.0552	11.4732	12.6291	12.9898	12.0261	11.7645	12.5765	13.0331	12.2543	12.0085	12.1787	11.8263	12.9901	12.4145	12.2861	12.1819	NA	11.6025	NA	12.6761	12.2933	12.6871	12.2673	12.1305	11.8275	12.2054	12.1333	11.4942	12.4492	13.2439	12.7042	12.2437	12.8321	12.7869	12.7252	12.8005	12.4735	12.4425	12.1123	12.6003	12.6041	NA	13.2299	12.1786	12.74	Q7Z5G4	GOLGA7	Golgin subfamily A member 7	Q7Z5G4	GOGA7_HUMAN
11.3805	11.4419	11.2747	10.8932	11.212	11.2897	11.2699	12.14	11.0454	11.1374	11.0759	11.1456	NA	11.6839	11.0451	10.8681	10.4172	8.87432	11.2329	11.4965	10.6774	12.0287	11.7108	10.6544	11.1934	11.095	11.2937	11.2484	12.116	11.3633	NA	11.3979	NA	11.5704	11.8046	11.6955	NA	11.2985	11.3916	10.6774	11.7252	11.8811	11.3009	11.5482	12.2332	11.3561	11.3416	11.4066	11.5052	10.9785	11.2853	NA	NA	11.3248	11.699	11.9273	NA	11.5297	11.0273	11.402	11.2282	11.3437	11.1382	11.6513	11.5044	11.3879	11.8861	11.3569	11.9502	11.383	11.2344	11.4994	11.8004	10.9052	11.5402	10.6271	11.9922	10.9059	10.9734	11.0919	10.7479	10.7287	11.9713	11.887	11.722	11.2781	10.9517	10.801	11.7651	11.2414	NA	11.4056	10.9262	10.9242	11.2808	11.1112	NA	11.4216	12.0779	NA	12.0553	11.8599	11.4474	11.16	10.9418	11.4034	11.6108	11.494	11.4086	11.7981	11.7655	11.3495	11.5754	11.7168	NA	11.3818	11.1846	11.3695	11.1796	11.1528	11.4502	10.5032	11.3942	11.7954	11.7171	11.8297	11.9714	11.6955	11.4472	10.8616	10.8712	10.2188	10.8266	11.3349	10.9213	NA	10.7141	10.9112	11.7839	11.6661	Q7Z5J4	RAI1	Retinoic acid-induced protein 1	Q7Z5J4	RAI1_HUMAN
12.3617	11.7006	11.7868	11.8551	11.1356	11.9944	11.5508	12.0017	11.5413	11.6856	12.0608	12.1622	11.4092	12.0916	11.5646	12.1692	11.6672	11.7298	11.3175	11.4981	11.5108	11.8331	11.8696	12.5231	11.5673	11.5677	11.2918	12.3202	12.1126	12.2218	11.7527	12.1385	11.9361	11.033	11.5332	11.944	11.9245	11.4476	11.92	10.78	11.8074	11.3847	12.075	12.0917	11.658	11.9723	11.9983	11.6467	11.7301	11.7176	11.8082	11.4389	11.4149	12.4667	11.8035	11.9954	12.0432	11.9704	12.6876	11.7194	11.6772	11.6508	10.9172	12.4355	11.9725	11.8542	12.1791	11.0674	11.9773	11.5098	11.3664	12.4939	11.7912	11.4155	11.6165	11.8339	12.1443	11.3826	11.2007	11.6141	11.9598	12.0721	11.5311	12.393	12.1712	11.6188	11.4903	12.4014	12.4386	12.4471	12.0171	11.49	12.2885	11.6187	12.1523	11.3973	11.8835	11.5055	11.6265	11.481	11.578	11.4413	12.1711	11.3662	11.8243	11.5576	10.9561	11.8323	11.0767	11.5737	11.4417	11.723	11.7623	12.5975	11.1842	11.2964	11.2354	11.7703	11.4914	11.5612	11.8249	11.6036	10.9533	11.4566	12.3657	12.3606	11.4244	12.5555	11.9375	12.3144	11.9752	11.4665	11.8536	11.4494	11.5227	11.5092	11.3182	12.2883	12.2584	11.9101	Q7Z5K2	WAPL	Wings apart-like protein homolog	Q7Z5K2	WAPL_HUMAN
NA	NA	8.88853	11.3127	NA	NA	NA	NA	NA	NA	NA	NA	NA	NA	NA	NA	NA	NA	NA	NA	NA	NA	9.09411	NA	NA	NA	NA	NA	NA	NA	NA	NA	NA	NA	NA	NA	NA	NA	NA	NA	NA	NA	NA	NA	NA	NA	NA	NA	NA	NA	NA	NA	NA	NA	NA	NA	NA	NA	NA	NA	NA	NA	NA	NA	NA	NA	NA	NA	NA	NA	NA	NA	NA	NA	NA	NA	NA	NA	NA	NA	NA	NA	NA	NA	NA	NA	NA	NA	NA	NA	NA	NA	NA	NA	NA	NA	NA	NA	10.0912	NA	NA	NA	NA	NA	NA	NA	NA	NA	NA	NA	NA	NA	NA	NA	NA	NA	9.59929	NA	NA	NA	NA	NA	NA	NA	NA	NA	NA	NA	NA	NA	NA	NA	NA	NA	NA	NA	NA	NA	NA	NA	Q7Z5L0	VMO1	Vitelline membrane outer layer protein 1 homolog	Q7Z5L0	VMO1_HUMAN
NA	NA	NA	NA	NA	9.72328	NA	NA	NA	NA	9.66525	NA	NA	NA	NA	9.83664	NA	NA	NA	NA	8.41117	9.48272	NA	NA	NA	NA	NA	10.5317	NA	NA	NA	NA	NA	NA	NA	NA	NA	NA	NA	NA	NA	NA	NA	NA	NA	NA	NA	10.8399	NA	NA	NA	NA	NA	NA	NA	NA	NA	10.8055	NA	NA	NA	NA	NA	NA	NA	NA	10.292	NA	11.0193	NA	NA	10.118	10.3935	NA	NA	NA	NA	NA	NA	10.0344	NA	NA	10.1527	NA	NA	NA	NA	10.3826	NA	NA	NA	NA	NA	NA	9.94674	NA	NA	10.2955	7.15229	NA	NA	NA	NA	NA	NA	NA	NA	10.3277	NA	NA	NA	NA	NA	NA	NA	NA	NA	NA	NA	10.3934	8.27146	NA	NA	10.0782	NA	NA	10.3469	NA	10.0786	NA	NA	9.11776	NA	NA	10.1251	NA	NA	NA	NA	NA	Q7Z5L7	PODN	Podocan	Q7Z5L7	PODN_HUMAN
12.7973	12.0785	12.0148	13.1149	11.6145	12.0888	11.6358	12.2505	12.4502	11.0624	12.358	12.9278	12.0893	12.7501	11.7688	13.2974	12.3941	11.6081	11.4169	12.3402	11.2297	13.3041	11.7802	12.7079	12.159	11.6099	11.7709	12.3238	12.5438	12.7216	12.2205	11.2486	12.2261	12.5613	12.2038	12.6343	12.8607	10.8222	11.5869	12.4182	11.6331	11.9801	11.5826	13.0179	12.2608	12.3773	13.1491	11.6616	12.2187	11.4905	11.5552	11.3265	11.6915	12.9346	11.8756	12.5913	11.6796	12.4325	12.4851	11.4538	11.8365	11.4008	11.8207	13.0275	12.6234	12.4488	12.5741	11.796	12.4828	11.5998	12.2856	13.1428	11.471	13.0927	13.0879	11.5542	12.4956	11.5376	12.4974	11.6586	13.1906	12.5548	11.8046	12.9545	13.0375	11.1792	12.1056	13.4213	12.6639	12.5734	11.4106	11.8187	13.318	11.0887	13.0645	NA	12.1488	12.34	11.6662	11.9653	11.888	11.6547	12.2434	10.5231	12.1649	12.5531	11.9272	11.8495	11.8323	12.3204	11.9295	12.2444	12.4971	12.5398	12.1789	12.2538	10.9218	12.2252	11.5181	11.9627	12.8895	12.5536	11.8663	12.0311	12.7515	13.1605	12.8272	12.2875	13.1923	13.288	11.8001	11.6801	12.5932	12.2626	12.1076	12.2467	11.2419	13.0398	12.2899	12.5316	Q7Z5L9	IRF2BP2	Interferon regulatory factor 2-binding protein 2	Q7Z5L9	I2BP2_HUMAN
11.8408	12.0822	12.4985	14.3583	12.6545	NA	12.3248	13.1234	NA	12.748	NA	12.5894	13.2672	10.4452	12.7623	11.703	13.8719	12.948	12.2236	13.2082	11.9267	12.235	12.4184	11.4124	12.4425	12.4555	13.2324	14.0638	12.9745	12.4935	12.91	11.5259	12.9581	11.4827	12.6876	13.2446	NA	12.9853	12.3042	12.1136	11.8295	NA	12.3506	11.6229	12.505	12.4159	12.6941	12.4034	12.8048	12.8134	12.8906	12.4642	NA	12.5621	12.6867	12.4381	NA	13.336	12.5305	12.7324	11.4356	12.3496	13.3852	12.1998	NA	11.976	13.9808	12.9249	12.6996	11.072	12.897	12.3134	13.0579	12.913	11.9888	11.8667	11.6512	12.6122	12.5008	13.6774	12.1623	14.0339	12.2005	12.3824	12.1799	12.0725	12.1371	12.7051	12.1636	12.4404	13.1619	12.5814	11.962	13.3974	10.5134	12.8906	12.811	12.3772	12.9536	14.2876	12.8705	12.6287	14.0137	12.6864	11.0908	13.0053	12.836	12.4687	13.0698	12.4046	13.1573	12.4268	13.1162	NA	14.2577	11.1694	12.5769	9.98274	12.3597	12.0214	13.4266	11.9619	12.8834	12.6518	NA	11.2723	12.5189	12.0905	11.9023	12.8484	13.6183	11.3396	12.9098	12.7157	12.6301	12.4022	12.4863	12.3878	12.2976	NA	Q7Z5N4	SDK1	Protein sidekick-1	Q7Z5N4	SDK1_HUMAN
NA	10.7707	NA	NA	NA	11.0758	NA	NA	10.7693	8.77436	10.0516	NA	NA	NA	8.9162	9.96798	10.3767	11.7857	NA	9.58453	10.5462	10.5659	11.8592	NA	10.7946	11.2093	10.8642	NA	10.5509	NA	NA	9.18926	10.1695	10.1304	10.9797	10.977	NA	NA	9.36438	NA	NA	10.9427	10.088	NA	NA	11.0606	9.65863	9.6497	NA	NA	9.62177	NA	NA	9.86387	NA	11.6209	9.89777	NA	10.6539	10.2512	9.97248	9.54773	10.9631	NA	10.6281	10.2573	10.4633	NA	11.0466	NA	NA	10.0845	11.0304	10.4217	10.1136	10.3212	NA	NA	11.3413	NA	NA	9.98627	10.6152	NA	NA	10.6633	10.5627	10.5593	NA	NA	NA	NA	NA	11.2587	9.53067	NA	10.1769	NA	11.0865	10.5449	NA	NA	NA	10.1981	10.2673	10.7436	9.50977	11.3267	NA	9.79426	10.0953	8.46426	10.4736	NA	10.9218	10.834	10.465	NA	11.7445	11.818	12.19	10.9875	NA	11.0356	NA	10.0573	11.9584	9.51334	10.9853	NA	10.6452	10.4808	NA	10.4652	11.7292	11.5291	NA	NA	11.3628	9.90339	Q7Z5R6	APBB1IP	Amyloid beta A4 precursor protein-binding family B member 1-interacting protein	Q7Z5R6	AB1IP_HUMAN
NA	NA	NA	NA	12.4738	NA	12.5791	11.4527	NA	13.5187	NA	NA	NA	NA	12.6201	NA	NA	NA	12.4557	NA	NA	NA	12.123	NA	12.4042	13.435	11.5367	NA	NA	NA	NA	NA	NA	NA	11.5194	NA	12.6048	12.8615	12.8677	NA	13.127	12.4959	NA	NA	NA	NA	NA	NA	NA	11.9457	12.9599	13.0264	13.7612	NA	12.2424	NA	NA	NA	NA	13.2884	13.399	12.7001	11.3376	NA	NA	NA	NA	13.1844	NA	13.0644	10.8161	NA	12.0831	NA	NA	NA	NA	13.4305	12.1642	11.8288	NA	NA	12.338	10.3183	NA	11.5512	NA	NA	NA	NA	NA	12.5791	NA	NA	NA	14.0468	NA	NA	NA	NA	11.9947	13.4671	NA	NA	NA	10.6401	12.974	10.9734	12.3754	NA	11.6754	NA	NA	12.9826	NA	NA	NA	NA	11.0894	NA	NA	NA	12.6582	NA	10.2426	NA	NA	NA	NA	NA	NA	12.6182	NA	11.4909	10.6049	11.7232	11.6002	NA	11.4118	NA	Q7Z5V6	PPP1R32	Protein phosphatase 1 regulatory subunit 32	Q7Z5V6	PPR32_HUMAN
NA	NA	NA	NA	NA	NA	NA	NA	NA	NA	NA	NA	NA	NA	NA	12.0385	NA	NA	NA	NA	NA	NA	NA	NA	NA	NA	NA	NA	NA	NA	NA	NA	NA	NA	NA	NA	NA	NA	NA	NA	NA	NA	NA	NA	NA	NA	NA	NA	NA	NA	NA	NA	NA	NA	10.1985	NA	NA	NA	NA	NA	NA	NA	NA	11.2296	NA	12.1411	NA	NA	NA	NA	NA	NA	NA	NA	NA	NA	NA	NA	NA	NA	NA	NA	NA	NA	11.4778	NA	NA	NA	NA	NA	NA	NA	NA	NA	NA	NA	NA	NA	NA	NA	NA	NA	NA	NA	NA	NA	NA	NA	NA	NA	NA	NA	NA	NA	NA	NA	NA	NA	NA	NA	NA	NA	NA	NA	NA	NA	NA	NA	NA	NA	NA	NA	NA	10.5133	NA	NA	NA	NA	NA	NA	Q7Z698	SPRED2	Sprouty-related, EVH1 domain-containing protein 2	Q7Z698;Q7Z699	SPRE2_HUMAN
11.7509	11.2607	11.4289	NA	11.8183	10.0324	11.3143	12.1196	11.7005	11.787	11.7591	11.3362	11.7473	NA	12.4233	11.3322	11.4685	11.7929	11.6772	11.6866	11.3287	11.7729	11.4706	NA	12.2089	11.6812	11.4995	11.1851	10.8351	NA	10.8142	10.753	11.2998	NA	11.3284	NA	NA	11.8816	11.7458	11.7838	11.6863	11.3636	11.1765	10.8998	NA	10.6445	10.62	11.041	NA	11.9411	11.6777	11.8664	11.7579	NA	11.1954	10.6703	10.0702	10.9465	11.046	11.8911	12.2444	11.7738	10.1362	NA	10.0916	NA	11.6641	11.9506	NA	11.6746	12.1834	NA	11.7328	11.0625	10.9783	11.5937	NA	11.663	11.9518	11.267	NA	10.8162	11.5157	NA	NA	11.6529	10.6275	NA	11.8365	11.014	10.9367	12.0585	11.0557	10.4723	11.9583	NA	NA	10.6707	NA	11.2592	12.0594	11.9981	10.9117	11.5783	10.8112	11.0464	11.8124	10.6549	11.7829	10.9276	11.7723	11.0298	NA	12.8137	11.973	11.3836	11.7977	NA	11.1013	11.387	11.7722	11.9864	11.9269	10.8772	NA	9.39784	11.5024	11.8878	11.943	NA	NA	12.1192	10.8092	11.3138	10.7573	NA	11.7214	10.621	12.1284	11.1183	Q7Z6B0	CCDC91	Coiled-coil domain-containing protein 91	Q7Z6B0	CCD91_HUMAN
NA	10.0052	10.4262	10.3214	10.6141	10.0143	10.7955	NA	NA	9.63492	10.2992	NA	10.4888	9.58921	NA	NA	NA	NA	10.316	9.55532	10.6035	NA	9.81758	10.3069	NA	11.0088	10.4715	NA	NA	10.1338	NA	NA	NA	10.3091	NA	10.3261	11.6709	NA	9.62435	NA	10.2296	NA	NA	10.4252	NA	10.0417	NA	9.96272	NA	9.98577	10.4763	11.1079	NA	9.74796	NA	NA	10.2194	NA	NA	10.3674	10.5108	8.3036	10.653	NA	9.84191	9.53608	10.025	10.2414	NA	NA	11.3279	10.9921	NA	NA	10.3353	NA	NA	NA	10.5075	NA	NA	NA	10.5489	NA	10.1689	NA	NA	10.0203	10.2181	NA	10.3412	NA	NA	11.1932	10.0552	11.0607	NA	9.64389	NA	NA	10.4723	10.8056	NA	10.0412	NA	10.6338	NA	NA	NA	NA	10.9653	10.3358	NA	NA	NA	10.6303	11.1365	NA	8.60013	NA	9.8958	NA	11.206	9.60969	NA	10.5593	NA	10.0325	11.194	NA	NA	10.1285	NA	10.4512	NA	NA	NA	10.555	NA	11.1876	Q7Z6B7	SRGAP1	SLIT-ROBO Rho GTPase-activating protein 1	Q7Z6B7	SRGP1_HUMAN
12.7661	12.255	12.5918	12.9299	12.9777	13.5049	12.8291	13.1206	11.8234	12.6593	12.8801	11.9577	12.1311	12.4842	12.4195	12.38	12.2561	12.3598	12.201	12.6079	12.3639	12.9766	12.4074	12.3016	12.5179	12.298	12.5872	12.8318	12.428	12.9587	12.683	12.6144	11.9758	12.7386	12.1995	12.5478	12.5493	12.6846	12.3458	12.8063	12.9068	12.2783	12.3238	12.6415	12.5991	12.3603	12.3752	12.931	13.1839	12.9875	12.3485	11.1483	12.5588	12.489	12.1674	12.2803	12.7194	12.0156	13.1395	12.7956	12.4145	12.3352	12.4488	12.4374	12.2291	12.4594	13.1098	12.5736	12.4925	11.9615	11.721	12.3908	NA	12.5066	12.2731	12.3462	12.6658	12.4266	12.4045	NA	12.7157	12.3716	11.9967	12.5538	12.5468	12.3424	12.2651	13.17	13.3471	13.0595	12.2529	12.4201	13.0619	12.7302	12.6069	12.301	12.6095	12.6715	12.6819	12.0626	12.3442	12.1852	12.7072	12.1848	12.7115	12.2006	12.3755	12.4782	11.9854	12.4566	12.65	12.3144	11.9177	NA	12.1778	12.4767	12.17	12.3769	11.9803	12.4074	12.4689	12.1001	12.6214	12.1629	12.5262	13.3062	12.3024	13.3705	12.5884	13.3017	12.7896	11.4827	12.4622	12.4788	12.0514	12.2663	12.4771	12.9613	12.0896	12.5098	Q7Z6E9	RBBP6	E3 ubiquitin-protein ligase RBBP6	Q7Z6E9	RBBP6_HUMAN
NA	10.2479	NA	NA	NA	10.5867	NA	NA	10.5248	NA	NA	NA	NA	NA	NA	NA	NA	NA	NA	NA	NA	NA	10.5374	NA	NA	NA	9.55177	NA	NA	NA	NA	NA	NA	NA	9.497	NA	NA	NA	NA	NA	NA	NA	NA	NA	NA	8.13265	NA	NA	NA	NA	NA	NA	NA	9.50521	NA	NA	NA	NA	NA	NA	NA	NA	8.70094	NA	NA	NA	NA	NA	9.84088	NA	NA	NA	NA	NA	NA	NA	NA	NA	NA	NA	NA	NA	9.08	NA	NA	NA	NA	NA	NA	NA	NA	NA	NA	9.22107	NA	NA	NA	NA	NA	NA	NA	NA	NA	NA	NA	NA	NA	9.9075	NA	NA	NA	NA	NA	NA	NA	NA	NA	NA	NA	10.4171	11.4814	NA	NA	NA	NA	NA	NA	8.30961	9.1385	NA	NA	NA	NA	NA	10.2642	NA	NA	NA	NA	NA	Q7Z6I6	ARHGAP30	Rho GTPase-activating protein 30	Q7Z6I6	RHG30_HUMAN
10.9036	10.9366	9.88954	11.6605	10.8156	9.14512	11.3635	11.0051	11.0773	10.5012	11.1859	11.6477	11.5975	11.508	10.4765	11.5157	10.864	10.7821	10.0657	11.727	11.476	10.604	11.4363	11.6851	11.0748	9.70351	10.9402	11.62	10.9425	11.2555	11.5284	10.2252	11.6135	11.301	10.8169	11.8231	NA	10.415	10.7799	11.307	10.3792	10.079	11.1976	12.3058	10.7348	11.0019	10.2133	10.7007	10.0289	10.3262	11.2659	9.72554	11.2536	11.7369	11.459	11.0802	10.937	12.4036	10.2148	10.4247	11.4695	9.47498	10.2576	11.3156	10.8886	11.6133	11.9062	NA	10.9273	11.6033	9.30507	12.0765	10.9965	NA	11.5077	11.3191	11.6423	10.8867	10.9793	10.6912	11.0391	11.7646	11.1368	11.7019	11.5591	11.408	10.4456	11.5799	10.9026	9.10284	10.9222	10.4896	9.79804	10.5503	11.6861	NA	11.4048	11.2043	11.7745	11.1171	11.0599	10.6015	11.4845	12.0505	9.38802	11.3663	11.0561	10.6294	11.212	10.8361	11.2584	9.68095	11.6471	NA	11.4458	11.2152	11.0745	11.5202	8.59006	10.2741	11.3551	10.9072	11.3885	11.5222	11.8579	12.222	11.435	10.4694	11.8003	12.0817	11.1471	11.8643	11.4444	11.9085	11.3453	11.8951	11.0315	11.6169	10.8759	11.6578	Q7Z6I8	C5orf24	UPF0461 protein C5orf24	Q7Z6I8	CE024_HUMAN
NA	NA	NA	NA	NA	NA	NA	9.9965	NA	NA	NA	NA	NA	NA	NA	NA	NA	NA	NA	NA	NA	NA	8.71292	NA	NA	10.6189	NA	NA	NA	NA	NA	NA	NA	NA	NA	NA	NA	9.5472	NA	NA	NA	NA	NA	NA	NA	NA	NA	NA	NA	NA	NA	NA	NA	NA	9.49623	NA	NA	NA	NA	NA	NA	NA	NA	NA	NA	NA	NA	NA	NA	8.83161	NA	NA	NA	NA	NA	NA	NA	9.31265	NA	NA	NA	NA	9.78127	NA	NA	NA	NA	NA	NA	9.31464	NA	NA	NA	NA	NA	NA	NA	NA	NA	NA	NA	NA	NA	NA	NA	NA	NA	NA	NA	NA	NA	NA	NA	NA	NA	NA	NA	NA	NA	NA	NA	NA	NA	NA	NA	NA	NA	NA	NA	NA	NA	NA	NA	NA	NA	NA	NA	NA	NA	NA	Q7Z6J2	TAMALIN	Protein TAMALIN	Q7Z6J2	GRASP_HUMAN
NA	11.4181	NA	NA	NA	11.8292	NA	NA	NA	NA	NA	11.4694	NA	NA	NA	NA	NA	11.9077	NA	10.9937	NA	11.612	11.569	9.56285	11.6116	NA	NA	NA	10.943	NA	NA	11.0572	10.7904	10.0472	11.3117	10.4589	NA	NA	NA	NA	NA	NA	NA	NA	10.3055	11.121	NA	11.1286	NA	NA	NA	NA	NA	12.0578	NA	10.8356	11.3621	NA	NA	NA	NA	NA	NA	NA	11.3258	10.927	NA	NA	10.6926	NA	NA	NA	10.5839	NA	11.1607	11.5996	11.7514	NA	NA	NA	NA	NA	11.1155	NA	NA	11.8349	11.0948	NA	NA	NA	10.7304	NA	NA	11.5727	10.5158	NA	NA	NA	NA	10.7437	NA	NA	NA	11.5881	11.783	NA	NA	NA	NA	NA	11.3002	NA	NA	NA	NA	NA	NA	NA	NA	11.0089	NA	NA	10.6293	11.443	NA	NA	11.273	NA	11.1134	NA	NA	NA	NA	NA	11.111	NA	NA	11.0744	11.2597	NA	Q7Z6J4	FGD2	FYVE, RhoGEF and PH domain-containing protein 2	Q7Z6J4	FGD2_HUMAN
11.4257	12.0307	NA	11.3462	11.7376	12.0292	12.6239	NA	NA	11.9138	NA	11.9447	11.7449	12.4311	12.5074	11.928	11.9034	11.6551	12.473	12.0624	11.1306	11.6842	11.3651	11.7364	11.6371	12.3214	11.7407	12.362	12.1365	11.8303	11.4542	11.8715	11.6441	11.6356	11.2827	11.6586	NA	12.429	12.0702	NA	11.913	NA	11.3793	NA	11.7043	12.0657	NA	11.3713	NA	12.5795	12.0797	12.3434	12.4654	12.0262	12.06	11.5523	NA	12.3937	12.5355	11.73	12.6062	12.2274	NA	11.8435	12.2453	11.6495	12.1106	12.2904	11.4047	11.7616	12.2209	12.4037	NA	11.6384	11.5726	11.8289	12.4531	11.8581	11.444	10.9828	11.5559	11.9366	11.7127	11.5783	11.7953	NA	11.5254	NA	11.6719	12.0014	11.3581	12.5157	11.6161	NA	12.0055	12.2744	NA	11.3696	11.992	NA	12.096	12.3476	11.6852	12.1518	11.69	11.7136	12.0456	11.9302	12.0159	11.698	11.2834	12.6816	11.8992	12.3167	11.407	11.6664	11.3861	12.3091	NA	11.8128	11.2056	10.6743	12.0894	NA	12.0628	11.9481	NA	12.3482	11.3457	11.6481	11.904	11.4732	11.3411	11.4905	11.5844	11.5925	12.3412	NA	11.9747	11.3796	Q7Z6J9	TSEN54	tRNA-splicing endonuclease subunit Sen54	Q7Z6J9	SEN54_HUMAN
NA	NA	NA	NA	NA	11.3493	NA	NA	10.6494	10.6036	NA	8.96112	NA	10.2074	NA	10.2155	10.8861	11.3793	10.8135	10.7808	10.5731	10.3136	10.6251	NA	10.0385	10.953	NA	NA	11.1302	NA	11.0599	NA	10.8378	10.7021	11.0872	NA	12.3561	10.9779	10.4093	NA	10.549	10.5996	10.7715	NA	NA	10.7873	NA	11.4642	NA	NA	11.3883	NA	NA	NA	10.5048	11.2024	NA	10.0213	NA	10.2223	10.7456	10.2325	NA	NA	10.7156	NA	NA	NA	11.1362	NA	NA	NA	NA	10.7837	10.3412	NA	10.9333	NA	NA	10.5172	NA	10.4787	11.5229	NA	NA	11.3969	10.5607	NA	NA	NA	10.9073	NA	NA	10.8008	10.7557	NA	10.1975	9.86937	11.126	NA	NA	9.27813	10.281	10.6389	10.0005	10.0867	11.7311	10.5721	10.6983	NA	NA	NA	NA	NA	10.1148	NA	10.7329	9.84687	10.0995	10.4759	NA	NA	NA	10.3338	10.7811	NA	11.3059	11.1615	10.3895	NA	11.3851	NA	10.9218	10.7466	9.5557	11.6941	11.0884	NA	10.9864	NA	Q7Z6K3	PTAR1	Protein prenyltransferase alpha subunit repeat-containing protein 1	Q7Z6K3	PTAR1_HUMAN
12.4499	13.2034	12.9683	12.9938	13.3135	13.8608	13.9181	13.8886	12.7855	13.3998	12.3154	13.8074	12.7447	11.6247	13.7432	13.1673	12.6015	12.9694	13.3359	13.4699	13.0668	12.2952	13.8343	12.4481	13.5398	13.3166	13.3969	12.998	13.1468	12.1986	13.4444	14.3323	12.728	12.8315	13.2027	13.7597	13.853	13.3037	13.2147	12.8406	13.4445	13.4772	13.3311	13.3417	13.4357	13.151	13.2638	13.2648	13.4927	13.511	13.676	13.0928	12.9374	13.7083	13.5084	13.2035	14.1062	13.5065	12.8589	13.5933	13.6985	13.2021	13.2862	NA	13.6045	13.8628	12.9912	13.6846	13.0676	13.5019	13.6528	13.579	13.7596	13.3128	12.8905	14.1106	13.8811	13.4257	13.7386	13.6711	12.4321	11.9735	13.2015	11.3981	13.8747	13.1251	14.0279	11.968	13.0002	13.0343	13.248	13.6682	13.2914	13.3733	13.414	13.353	13.1309	12.9607	12.4262	13.178	13.3901	13.8751	13.3743	13.6997	14.0252	13.4429	13.4047	13.1047	13.2073	13.5608	13.6308	13.2344	13.2027	13.7895	13.2718	12.9816	13.2946	11.7017	13.1021	13.6434	13.2478	12.7732	13.4245	12.8798	11.9055	13.2081	13.2268	12.5536	13.0028	11.3472	12.4134	13.3139	12.6147	13.1066	13.0434	13.5156	12.8505	12.3998	13.0925	13.1134	Q7Z6K5	ARPIN	Arpin	Q7Z6K5	ARPIN_HUMAN
NA	10.9373	NA	NA	9.5307	10.9002	NA	NA	NA	NA	NA	10.1729	10.6246	NA	11.8809	NA	NA	NA	10.4982	9.87584	10.2714	11.4682	10.9246	NA	NA	10.3545	10.5167	NA	10.1319	10.1936	NA	NA	NA	10.3114	10.5413	NA	11.2147	10.597	9.89204	NA	10.0976	10.8426	10.5884	9.91805	NA	11.2357	10.467	10.6848	NA	10.5004	10.3421	11.789	9.46785	10.5884	10.5034	NA	9.36968	11.5582	11.1028	10.8401	9.76127	10.158	NA	9.67496	10.346	10.5308	NA	10.733	NA	NA	11.3123	NA	NA	10.8977	NA	NA	10.0129	10.8393	10.2329	13.8586	NA	8.89208	11.0731	NA	9.65824	10.9282	10.3689	NA	NA	10.9975	10.2421	NA	10.8257	10.5624	NA	10.8264	NA	NA	10.1134	11.056	10.6879	10.7876	9.81998	NA	NA	NA	10.7578	10.6369	10.413	NA	NA	10.8915	NA	12.072	NA	9.96613	11.6408	9.98482	10.706	11.2148	9.83792	9.80043	10.9194	9.74749	9.74946	10.0014	10.0056	10.7044	NA	10.1133	NA	11.4376	10.4119	9.97018	11.1802	NA	11.3486	10.9484	10.3306	NA	Q7Z6L1	TECPR1	Tectonin beta-propeller repeat-containing protein 1	Q7Z6L1	TCPR1_HUMAN
NA	NA	8.92357	9.34529	NA	10.3194	NA	10.7536	NA	NA	NA	NA	10.7289	NA	11.2488	NA	NA	NA	9.94772	10.462	NA	9.34837	NA	NA	NA	NA	9.06682	NA	10.1052	NA	NA	NA	9.87293	NA	9.02212	NA	NA	NA	9.25438	9.30745	10.1733	9.08985	10.9317	9.53658	NA	10.0148	NA	10.3329	10.7545	NA	8.75147	NA	NA	NA	10.1755	NA	NA	10.8252	11.2166	9.79857	NA	NA	NA	10.1732	NA	9.16341	9.90058	NA	10.394	NA	NA	NA	NA	9.73596	NA	NA	NA	10.8385	9.55467	NA	NA	NA	NA	9.88981	8.96367	NA	NA	9.79187	NA	NA	8.97506	NA	10.3492	10.2726	NA	NA	9.15636	9.88181	8.7523	8.42683	NA	NA	10.3637	NA	10.7618	NA	9.9317	9.95833	NA	NA	NA	NA	NA	NA	10.322	10.9018	10.142	NA	NA	9.55766	10.1867	9.3675	NA	9.61295	NA	10.6219	10.5974	10.2854	NA	NA	NA	NA	NA	10.621	NA	NA	9.23688	NA	10.1286	NA	Q7Z6M1	RABEPK	Rab9 effector protein with kelch motifs	Q7Z6M1	RABEK_HUMAN
10.1931	NA	10.8867	9.31102	NA	NA	9.24647	NA	10.5076	9.08846	NA	NA	NA	NA	10.0025	9.75375	NA	10.5659	8.99294	9.04255	9.81639	NA	NA	10.5015	8.56095	10.5026	NA	NA	NA	NA	10.3485	NA	NA	10.8383	10.359	9.78809	NA	9.76038	NA	NA	8.71058	NA	NA	NA	NA	9.06063	NA	8.9357	NA	NA	10.0377	NA	NA	10.3865	NA	NA	NA	NA	NA	10.2054	9.0817	10.6199	9.86794	NA	10.5054	NA	NA	7.92338	10.3454	10.3531	NA	10.5675	NA	NA	10.4637	10.5725	11.0517	10.2032	NA	NA	NA	NA	NA	10.3872	NA	10.2513	NA	NA	NA	9.6262	NA	10.1956	NA	NA	10.1846	NA	9.15317	NA	10.4455	NA	NA	10.1693	NA	11.2776	NA	9.72781	10.0577	NA	NA	9.78844	NA	NA	10.0187	NA	9.69691	9.79014	9.39182	9.8638	NA	10.3512	9.76212	10.1907	NA	9.6216	NA	9.91855	8.29343	10.768	NA	9.37156	NA	NA	10.4361	10.3745	9.83215	NA	9.13159	NA	9.47978	10.2608	Q7Z6M4	MTERF4	Transcription termination factor 4, mitochondrial	Q7Z6M4	MTEF4_HUMAN
15.684	15.5696	16.4958	15.3057	15.228	15.5894	14.9031	15.4159	15.5929	15.5064	15.4125	15.9203	15.1607	15.0831	15.3214	16.1933	15.8983	15.719	14.9498	15.9828	16.1822	15.612	16.0541	15.3377	15.7403	14.9775	15.8403	15.6332	15.4992	14.9428	16.2723	16.2704	15.6358	15.4505	15.5304	15.4995	15.2284	14.9529	15.3666	16.2586	15.2987	15.197	15.876	15.7517	16.5469	15.876	15.8944	15.3449	16.4616	14.9662	15.3834	14.9876	14.7097	15.8627	14.9665	15.2712	15.7664	16.0224	16.8729	15.0773	15.0221	14.9541	15.2307	14.5374	15.9172	16.0455	15.5835	15.1369	15.4005	15.0606	15.2134	16.2051	15.8559	15.4324	15.9859	15.7975	15.7746	15.1494	15.1347	15.5028	15.065	15.7122	15.2221	14.6476	15.856	15.7873	15.8866	16.0185	15.7758	16.8116	15.4505	15.1523	15.3357	15.7419	16.1993	14.995	16.1142	15.5391	15.5406	15.7764	15.0694	15.4017	15.6403	15.903	15.7251	15.909	15.0854	15.8694	15.4733	15.405	15.751	15.0313	15.4387	15.2464	15.9965	15.1513	15.5037	15.1208	15.455	15.5526	15.9289	15.6499	15.5277	15.6351	14.6767	16.3688	15.359	16.7808	15.5681	16.0675	16.1006	15.2861	16.1156	16.0039	15.5965	15.512	15.1987	15.5331	15.6103	15.5611	Q7Z6Z7	HUWE1	E3 ubiquitin-protein ligase HUWE1	Q7Z6Z7	HUWE1_HUMAN
11.6747	11.7804	11.5387	12.4953	11.4926	12.0358	11.827	11.9229	11.8368	11.4413	11.9541	11.847	11.4937	12.169	11.2221	11.7116	11.6549	11.7493	11.9627	11.7959	11.9146	11.6559	11.9587	12.5332	11.7891	11.7497	11.397	12.3448	11.7698	12.0063	12.2208	11.6729	11.7262	12.1837	11.6303	11.6183	12.4493	12.0499	11.5607	12.2279	11.4102	12.0491	11.6525	11.9634	12.2171	11.8985	11.8382	12.4693	12.4076	11.6503	11.7902	11.6704	11.6813	12.2661	11.2337	11.5926	11.7148	11.8174	11.8052	11.7822	12.1693	11.8159	11.8247	12.3228	12.2405	12.1037	12.1196	11.3536	12.0146	11.415	11.4412	12.2298	11.4021	11.5351	12.1335	12.2004	12.1779	11.1545	12.1233	11.5659	12.4028	11.9651	12.0926	12.8408	12.1941	11.9534	12.3988	11.909	12.5077	11.5103	12.3424	11.9021	11.624	11.9158	11.779	12.0509	11.8589	12.1358	12.6211	11.5977	11.3522	12.0771	12.0728	12.2928	11.9476	12.0387	11.7973	11.5238	11.2361	11.5033	12.3515	11.7349	12.4322	NA	11.4705	12.732	11.9562	12.0004	12.6219	12.1209	11.6149	12.0569	11.3518	11.5412	12.174	12.5746	11.6159	11.2471	11.9985	11.7553	11.795	11.0646	11.9848	11.7625	11.5865	11.6372	11.8069	11.7493	11.6149	11.7668	Q7Z739	YTHDF3	YTH domain-containing family protein 3	Q7Z739	YTHD3_HUMAN
NA	12.4142	11.7788	17.5659	11.7403	NA	12.4587	19.4088	12.6255	14.1476	14.7187	NA	NA	14.4661	14.9115	NA	NA	12.8967	NA	13.7728	12.9894	NA	NA	12.2262	NA	14.6968	11.8336	NA	NA	12.2211	11.8799	NA	NA	NA	14.3437	10.5368	14.6267	12.2115	13.2136	NA	16.0046	11.0726	NA	13.6603	13.9028	15.5609	11.0547	NA	15.491	NA	15.3417	11.4687	15.7443	13.2956	NA	NA	NA	12.5206	NA	11.9497	12.3658	13.0562	15.6976	NA	12.6787	13.0778	13.6184	NA	NA	8.77705	NA	NA	NA	NA	12.4097	13.9137	11.1572	15.1983	NA	12.6382	12.0852	13.576	11.9198	13.021	12.9055	NA	13.996	15.72	NA	14.6081	NA	NA	15.3945	13.3968	12.4149	13.8703	12.7665	NA	11.2038	18.5735	NA	12.9124	NA	11.1672	NA	14.7012	NA	14.1992	14.7601	11.4443	14.765	NA	11.2837	13.1253	14.1533	NA	11.7239	11.2225	12.241	NA	13.1272	NA	11.9318	NA	16.399	NA	NA	13.1021	16.0109	11.9774	NA	16.1525	NA	14.1224	14.8895	13.5127	13.1017	11.8086	11.368	NA	Q7Z794	KRT77	Keratin, type II cytoskeletal 1b	Q7Z794	K2C1B_HUMAN
NA	10.9887	NA	NA	11.5688	NA	12.6208	11.8821	NA	13.1171	11.0086	NA	11.8721	8.47637	12.4779	NA	11.4997	11.122	11.8143	10.1008	9.3229	NA	11.4453	11.3519	10.8629	12.7778	10.1368	11.2406	11.0696	NA	NA	NA	9.95107	NA	11.2685	10.6641	12.9309	12.4839	12.5606	NA	12.9448	12.4148	10.8418	9.84188	NA	10.0078	10.5003	NA	NA	12.0243	12.5912	12.826	12.8172	NA	12.0278	11.6332	NA	10.8864	NA	12.1163	12.5905	12.1052	11.0625	NA	NA	NA	NA	12.6737	10.5879	12.2692	12.2576	9.31818	11.6778	9.30273	10.9271	NA	11.3168	12.7625	12.3603	10.6756	NA	NA	12.9171	NA	NA	10.7053	NA	NA	NA	NA	NA	12.4365	NA	NA	NA	13.272	10.4134	NA	NA	11.1236	11.9565	12.2842	10.3194	11.9171	NA	10.5139	12.3092	10.2182	11.7264	NA	11.7034	11.2294	9.56804	12.5991	NA	11.2609	10.7979	NA	11.2693	10.768	10.331	NA	12.0051	11.0559	NA	9.70745	10.6976	NA	NA	NA	9.09335	12.5766	10.3966	10.691	10.1005	11.7686	11.6897	NA	10.8175	NA	Q7Z7A1	CNTRL	Centriolin	Q7Z7A1	CNTRL_HUMAN
10.6487	10.5101	9.94334	10.8077	11.3101	10.1542	9.73801	9.41205	11.0441	NA	8.17489	11.3696	NA	9.84297	10.6736	10.5363	10.9615	NA	9.60965	11.0274	10.1793	10.9627	11.9673	10.8408	11.0073	NA	10.5261	NA	10.4526	10.8266	10.4527	10.5203	11.4741	NA	9.77633	11.3895	NA	NA	10.8551	NA	10.9046	10.8291	11.1773	11.6848	9.37116	11.1385	NA	NA	NA	NA	10.3715	10.4616	NA	10.658	NA	10.081	9.98425	11.2245	10.4961	NA	10.2743	11.0258	9.50182	10.0165	11.1196	10.5099	10.8035	9.85662	9.35993	NA	NA	NA	NA	11.0121	11.3447	10.0562	10.8519	10.6622	NA	10.8203	NA	11.1625	10.3073	10.1635	11.5078	NA	10.6262	10.2977	11.0796	10.4622	9.69875	9.91038	11.1302	NA	10.0148	11.7735	12.6401	10.3215	NA	11.1677	NA	10.597	11.3719	10.7691	10.8144	11.8396	10.8608	11.1388	11.1567	10.6667	NA	10.1234	11.4159	NA	12.2498	NA	9.71546	10.6028	NA	NA	10.9898	10.9911	10.6822	9.8913	9.99329	11.6252	10.1291	10.8763	11.2665	10.9753	11.2604	10.9371	11.5187	11.1195	10.4678	11.4017	9.99738	10.7358	11.6208	NA	Q7Z7A3	CTU1	Cytoplasmic tRNA 2-thiolation protein 1	Q7Z7A3	CTU1_HUMAN
10.6365	11.607	11.6294	10.8968	NA	12.144	NA	7.72283	11.4182	10.6397	NA	11.0572	NA	11.6257	10.8884	12.1568	11.7351	12.1558	11.09	11.2196	10.8568	12.3489	12.1091	NA	11.6962	10.553	12.2075	11.9288	NA	11.6803	11.5769	11.6709	11.1106	10.6083	11.1436	11.7487	NA	11.0041	11.0629	NA	11.3487	10.7802	11.3258	11.9686	11.8443	11.5004	NA	NA	10.9693	NA	NA	10.7171	11.6987	11.3131	10.4171	11.3014	11.278	11.9068	11.1857	NA	10.6228	11.1913	NA	11.2072	11.4683	10.5462	11.4035	11.1345	11.5228	11.6135	11.9881	11.3956	10.4917	10.4693	11.4548	12.6774	11.0834	10.7905	11.1503	11.3086	10.7266	NA	11.873	10.6501	10.4993	10.7086	10.5141	10.5466	10.6964	10.2962	10.5922	11.6082	NA	11.7564	11.2889	10.7518	11.5908	11.8601	10.3317	11.4456	NA	11.7583	11.2395	10.6337	12.017	11.6387	NA	12.0732	11.5312	11.6722	NA	10.3389	11.7869	11.3559	11.5031	11.2007	NA	11.3114	11.0523	NA	11.4748	11.7045	11.1492	11.7504	11.5464	10.7281	11.131	NA	11.5111	NA	11.5071	11.0876	10.6278	11.2499	11.2201	NA	10.0812	11.4177	11.4838	11.049	Q7Z7A4	PXK	PX domain-containing protein kinase-like protein	Q7Z7A4	PXK_HUMAN
NA	NA	NA	NA	10.8258	NA	10.4985	10.706	NA	11.2408	NA	NA	NA	NA	11.6501	NA	10.9974	11.6172	10.8915	10.6738	NA	NA	10.6521	NA	NA	10.9205	11.875	NA	NA	NA	11.3549	9.33068	12.0669	NA	NA	NA	NA	11.5307	11.1379	10.9464	10.7234	10.4984	11.4598	NA	NA	10.6113	NA	NA	NA	10.7712	NA	10.3789	11.7261	NA	10.7849	NA	9.52317	11.1927	10.2534	10.1799	10.6265	NA	10.9215	NA	NA	NA	NA	11.8402	NA	10.416	10.7292	NA	NA	10.3718	10.9139	NA	NA	10.9042	11.9333	10.8907	NA	11.7075	NA	NA	NA	NA	NA	NA	NA	10.036	11.2579	10.5331	NA	11.4769	NA	NA	11.1704	12.4466	12.8132	11.1971	11.0047	NA	NA	NA	NA	11.2982	10.0177	10.7477	11.0846	NA	NA	10.5918	10.3437	NA	11.6409	11.7051	10.7371	NA	NA	10.2702	NA	8.94827	10.98	NA	9.94415	10.8893	9.79901	NA	10.8241	NA	10.1052	10.7526	11.3208	11.1812	NA	NA	10.6368	NA	9.5163	NA	Q7Z7B0	FILIP1	Filamin-A-interacting protein 1	Q7Z7B0	FLIP1_HUMAN
10.8103	9.94087	10.4115	NA	NA	NA	9.3527	NA	10.2867	9.49526	10.9376	NA	NA	10.6602	NA	10.5411	10.3424	NA	10.1131	11.2744	9.39646	NA	10.0798	10.4954	9.90559	NA	10.5363	9.26608	11.9202	10.736	NA	NA	NA	NA	9.26064	NA	NA	NA	NA	9.84792	NA	10.2743	NA	NA	10.2002	9.93304	NA	10.2192	NA	NA	9.5017	10.8604	NA	10.0084	NA	9.56908	NA	NA	11.5515	NA	NA	NA	9.06043	9.55531	10.3339	10.6752	10.1953	9.64266	NA	NA	NA	11.1723	11.2705	NA	10.2342	10.6127	10.6714	NA	9.46227	NA	11.6606	NA	10.4172	9.6607	9.25152	9.261	8.68165	11.3795	10.9047	11.8105	10.4647	9.7797	NA	NA	10.2646	NA	NA	10.1289	10.3767	8.82496	9.06701	NA	10.779	NA	11.5784	9.72017	10.5341	NA	NA	NA	NA	11.5046	10.6736	NA	10.565	10.7163	NA	10.5283	10.6185	NA	9.81781	10.5849	NA	10.1816	10.7101	10.5963	10.289	11.4775	10.7397	11.4588	10.7668	NA	9.32451	10.4028	9.82019	NA	9.62466	11.9338	NA	11.1502	Q7Z7C8	TAF8	Transcription initiation factor TFIID subunit 8	Q7Z7C8	TAF8_HUMAN
NA	9.68186	11.1661	11.0326	9.40452	NA	NA	8.62447	NA	NA	10.2625	9.49415	NA	10.6445	NA	NA	NA	NA	NA	9.9691	9.34274	NA	9.93932	10.4686	9.61327	NA	NA	NA	NA	11.8501	NA	NA	8.47747	9.16097	10.3372	NA	NA	8.03222	NA	NA	NA	NA	11.0333	NA	11.3287	NA	10.6787	9.09835	11.6234	NA	NA	NA	NA	9.80594	NA	9.11427	NA	10.0716	NA	NA	8.33179	NA	NA	11.217	8.4663	9.81581	NA	NA	8.68109	NA	NA	10.1332	NA	10.9585	NA	NA	9.9688	NA	NA	9.59013	10.0016	NA	10.4019	10.9637	NA	8.585	NA	NA	NA	NA	10.3845	NA	11.0431	8.40522	NA	NA	NA	NA	9.33335	NA	NA	9.17227	NA	NA	NA	7.85044	NA	10.0794	9.62581	NA	NA	NA	8.44606	NA	9.21554	9.40532	NA	11.9376	9.00651	9.33487	10.0458	NA	9.65735	8.0388	11.4604	10.8682	NA	NA	NA	NA	NA	8.84213	NA	NA	9.66019	NA	9.25736	NA	NA	10.3579	Q7Z7D3	VTCN1	V-set domain-containing T-cell activation inhibitor 1	Q7Z7D3	VTCN1_HUMAN
11.4249	12.1325	12.0048	12.1243	12.1294	12.2822	12.7668	11.8149	12.4956	12.3186	12.4616	12.228	12.1719	11.9632	12.4114	11.6315	11.9951	12.5014	12.5929	12.5311	12.3313	12.7446	12.1691	12.6105	11.6479	12.1379	11.6201	12.7071	12.1725	12.3927	12.2389	11.1335	11.7072	12.0552	12.517	11.9571	NA	12.2645	12.4021	12.882	12.047	12.7107	12.0211	12.8216	12.2998	11.919	12.0639	12.3491	11.5222	12.0678	12.1646	NA	12.0061	12.1451	12.15	12.7396	11.5257	12.6222	12.5841	12.1068	12.0216	12.6118	NA	12.6617	12.1876	11.9689	11.9565	11.7871	12.6084	12.2419	12.3302	12.1048	12.2135	13.0937	12.3474	12.1378	12.2938	12.3706	11.5822	NA	12.2465	12.147	12.0556	12.2415	12.5802	12.1871	11.5981	12.7635	12.6619	12.5304	11.9036	12.1926	12.9458	12.0113	12.0829	12.267	12.2354	10.8895	11.8076	NA	12.1404	12.2469	12.2462	12.2424	11.0294	12.1826	11.9441	12.3376	12.4377	11.9357	12.4364	12.7631	11.6969	NA	12.3868	11.5534	12.1377	11.6179	11.3636	12.1937	12.1489	11.8461	12.2581	12.4713	12.3778	12.2547	12.4232	12.7119	12.8309	12.3227	12.8703	12.3266	12.2655	12.251	12.0932	11.8712	11.9475	12.9539	11.8565	12.3031	Q7Z7E8	UBE2Q1	Ubiquitin-conjugating enzyme E2 Q1	Q7Z7E8	UB2Q1_HUMAN
11.5214	10.9907	10.7082	11.1124	11.382	11.2081	11.5698	12.3119	11.357	10.9267	11.2858	11.905	NA	12.4614	11.986	10.8181	10.6726	10.814	11.0648	11.0557	10.7168	11.2785	10.5811	10.7516	11.297	11.334	11.3674	12.4834	10.747	12.2094	10.6572	10.615	11.037	10.9779	10.8813	11.063	NA	10.837	10.9489	11.5746	11.4423	11.9057	9.88368	11.4238	11.3901	10.7406	10.7874	11.6861	11.7632	11.1084	11.1551	10.7395	NA	11.4893	11.3828	11.1096	10.7324	11.0457	11.91	11.7141	11.1526	11.5998	10.808	11.2954	11.5168	10.8686	12.4808	12.0213	11.511	11.4466	NA	11.7169	NA	11.3139	11.528	NA	11.7706	10.3902	10.7629	10.5812	11.2492	11.5138	11.4547	11.5593	11.4126	10.727	10.273	12.1432	12.2534	11.5093	10.9977	11.6514	10.9689	10.6346	11.6697	12.3936	NA	10.9015	10.4248	9.61448	11.2107	11.3677	12.1307	NA	11.146	11.5104	10.8814	10.55	10.7869	10.1201	10.8719	11.2761	11.2261	11.6265	11.1279	11.7401	10.953	11.8452	11.4156	11.0681	10.8635	11.3239	10.4141	10.3606	11.4523	11.9066	10.8777	10.8985	10.3032	11.5942	11.4346	10.9992	10.1278	9.72755	11.0816	10.7965	10.9068	11.06	11.2575	10.9752	Q7Z7F0	KHDC4	KH homology domain-containing protein 4	Q7Z7F0	KHDC4_HUMAN
12.2047	11.8006	11.4336	12.7946	12.7722	12.5794	12.4878	11.6107	11.4445	12.445	12.0964	11.8846	12.2379	11.9389	12.3871	12.1936	11.6071	11.5429	12.5075	11.2145	11.1732	11.2968	11.8408	13.1387	11.7806	11.9987	11.5667	NA	10.9564	11.4167	NA	11.9856	11.6491	12.0945	11.5358	12.2175	12.081	11.9781	12.912	10.171	12.4261	11.8616	11.9446	NA	11.992	11.3629	11.2925	9.64753	11.7106	11.5858	12.6125	12.0662	11.7329	11.452	11.8908	12.3069	12.1209	11.8238	11.6536	12.06	12.2725	12.3028	12.0953	11.4256	11.9619	12.2477	10.6376	11.895	12.3034	NA	12.2794	12.1517	11.8808	9.99601	11.774	11.321	12.716	12.419	NA	11.572	12.8611	11.8459	12.1799	12.1298	11.7842	12.2432	11.9661	12.2188	10.0861	12.314	11.9862	12.0181	NA	12.1816	12.4432	12.7993	11.704	12.2395	12.1818	10.4045	10.1318	11.9687	12.2577	12.1737	NA	11.5915	11.9343	11.6345	11.9476	11.4651	11.1856	11.2351	12.5616	NA	11.5582	11.3517	11.6058	11.0024	12.239	12.0409	11.5008	11.5889	12.2236	12.5107	12.2793	12.2849	11.8554	12.2922	11.6992	12.1021	12.3373	12.5424	11.8554	12.0583	11.4548	12.6472	12.3318	11.319	11.9582	11.9715	Q7Z7F7	MRPL55	39S ribosomal protein L55, mitochondrial	Q7Z7F7	RM55_HUMAN
10.6656	NA	NA	NA	11.1923	NA	NA	11.7265	10.9008	NA	10.6558	NA	NA	NA	NA	NA	NA	NA	NA	NA	9.96489	NA	NA	NA	NA	NA	NA	10.6989	11.0167	NA	NA	NA	NA	NA	NA	NA	NA	NA	9.96081	NA	NA	NA	11.3548	NA	NA	10.7916	NA	NA	NA	10.0058	NA	NA	NA	10.3542	NA	NA	NA	NA	NA	NA	NA	NA	NA	NA	NA	NA	11.6818	NA	NA	NA	10.7208	NA	NA	NA	10.1355	11.3417	NA	NA	NA	NA	NA	NA	NA	NA	NA	NA	NA	10.5569	10.8213	NA	NA	10.3352	NA	11.863	10.5415	NA	10.7332	9.10319	NA	11.1038	NA	NA	NA	NA	10.9995	NA	NA	10.8572	NA	NA	10.9335	NA	NA	NA	NA	11.0079	NA	NA	NA	NA	NA	10.8334	NA	NA	NA	10.6679	NA	NA	NA	NA	NA	NA	10.1743	NA	NA	NA	NA	NA	NA	10.117	Q7Z7G0	ABI3BP	Target of Nesh-SH3	Q7Z7G0	TARSH_HUMAN
NA	NA	NA	NA	11.0884	NA	11.7191	NA	NA	12.3878	NA	NA	NA	NA	NA	NA	NA	NA	11.0575	NA	NA	NA	10.4933	NA	9.81305	11.688	NA	NA	NA	NA	NA	NA	NA	NA	NA	NA	NA	11.5646	11.5423	NA	11.0948	10.5384	NA	NA	NA	NA	NA	NA	NA	11.5714	11.0448	12.7201	12.2247	NA	11.0335	11.2743	NA	NA	NA	11.2808	11.2709	11.111	11.0141	NA	NA	NA	NA	11.1969	NA	10.0244	NA	NA	NA	NA	NA	NA	NA	11.3338	10.5618	NA	NA	NA	11.3444	NA	NA	10.4424	NA	NA	NA	NA	NA	11.2854	NA	NA	NA	12.849	NA	NA	NA	NA	11.5457	12.184	NA	NA	NA	NA	NA	NA	NA	NA	10.668	NA	NA	NA	NA	NA	NA	NA	NA	NA	NA	NA	NA	NA	NA	NA	NA	NA	NA	NA	NA	12.6232	NA	NA	10.8272	NA	10.5158	NA	NA	NA	Q7Z7H3	CATIP	Ciliogenesis-associated TTC17-interacting protein	Q7Z7H3	CATIP_HUMAN
14.8156	15.0508	13.2163	15.3229	15.0469	14.0143	15.2949	15.3695	15.2379	15.4216	14.7092	14.9326	15.403	14.839	15.6847	14.269	14.9093	15.2131	15.4765	14.8751	15.5884	14.851	15.139	15.1399	15.2114	15.5308	15.023	15.0381	15.0734	14.3679	15.4076	14.4119	14.9808	14.1657	14.8673	14.8811	15.3545	16.1133	15.386	13.8023	15.2385	14.9488	14.6196	15.1929	13.3478	14.5966	13.9796	15.4398	13.5158	15.3753	15.3266	15.4901	15.1321	15.2451	15.5943	15.1069	14.2299	15.0294	15.7339	15.5837	15.5672	15.2958	15.3434	14.1814	15.5018	14.9594	14.7044	15.7585	14.7218	15.3113	15.204	14.23	14.8901	13.7112	15.255	14.2077	15.3822	15.2481	15.5302	15.0005	15.3084	15.3208	15.4416	14.0323	14.9226	15.2318	14.2867	15.7112	15.0063	15.6194	15.1728	15.4051	13.3813	15.0339	14.324	15.0225	14.4387	15.4366	16.0013	14.92	15.7851	15.4749	14.8777	15.6692	14.0013	15.073	15.1424	15.2306	15.4912	15.0198	15.2626	15.3665	15.1642	15.4549	15.1511	15.1404	15.3551	14.3561	14.2048	15.2241	15.0727	15.2101	15.3748	15.2008	14.1879	15.7054	14.8792	15.8117	15.1542	15.7495	14.7982	15.3725	15.1848	15.304	15.0972	15.4108	15.5178	15.4599	14.8527	14.8289	Q7Z7H5	TMED4	Transmembrane emp24 domain-containing protein 4	Q7Z7H5	TMED4_HUMAN
12.7196	12.4643	12.7968	13.8311	13.0215	12.5237	13.0654	12.8875	12.536	13.4096	12.6821	13.2694	12.8308	13.0538	12.9718	13.5959	12.7078	12.8292	13.4383	12.8074	12.9335	11.7064	12.9514	13.5831	11.9414	13.1299	12.791	12.7194	12.3618	12.6751	NA	13.0912	12.9128	13.2101	13.4988	12.122	13.0414	13.2736	13.7111	12.5071	13.028	13.2082	12.091	12.3063	12.636	12.476	12.009	12.2797	12.8707	13.6586	13.4052	13.0731	13.0809	13.2204	13.4966	12.3878	13.3481	12.8117	13.5177	13.01	13.1463	13.0778	12.6612	12.9418	13.3981	13.6738	11.732	12.6548	13.0414	12.42	13.189	13.109	13.0959	12.58	12.7472	13.1259	13.6198	12.7928	12.7361	13.4648	13.8739	12.9088	13.3999	12.8325	13.2695	13.3787	13.3055	13.2654	12.5444	13.5138	12.9835	13.0513	12.205	13.1739	13.3931	13.3844	13.1521	12.9528	13.5309	11.6629	12.6451	13.1723	12.4649	13.7623	12.974	13.2179	13.1072	13.0849	13.4827	12.4316	12.698	12.8142	12.8453	13.7508	12.5178	12.5624	12.5814	12.244	12.3646	12.8981	12.8362	13.2043	13.4995	12.7666	12.7314	13.6389	12.5909	13.7026	12.8998	13.1421	13.461	13.8533	13.2194	12.8835	13.3094	13.4539	13.2578	12.9554	13.1408	12.2253	Q7Z7H8	MRPL10	39S ribosomal protein L10, mitochondrial	Q7Z7H8	RM10_HUMAN
13.3458	12.0159	13.4351	NA	12.0212	13.5802	NA	12.6472	12.6275	11.1427	13.3403	11.4532	NA	NA	10.5621	13.1723	12.6738	NA	NA	13.5492	13.181	13.0212	14.2209	11.4527	13.696	NA	14.2829	14.0798	12.1091	NA	13.5046	12.2908	12.3872	NA	13.1906	13.9307	NA	NA	11.3772	NA	11.6629	11.5451	13.9209	11.8946	14.0116	13.9405	11.0418	10.4875	13.5478	NA	12.5629	11.7083	10.5768	11.4327	NA	11.16	12.1602	13.7261	10.9704	NA	10.8381	10.1062	13.335	NA	11.9939	11.8532	14.0877	12.5243	11.9816	11.7449	NA	14.6769	11.2204	NA	13.2669	12.1607	11.0836	12.8331	11.8476	12.3732	NA	12.8952	9.60008	NA	11.9353	11.4769	12.6402	11.5528	12.9326	10.7698	11.2277	NA	9.833	13.8043	13.8383	NA	12.6231	14.2258	14.8305	14.0093	11.2804	12.2456	13.9635	11.6172	12.5474	13.4931	12.5112	13.6408	12.8539	14.2925	12.7864	NA	14.8828	NA	14.6654	NA	11.0566	NA	10.2992	NA	12.5466	12.6522	13.0357	12.2873	NA	12.5263	11.7631	NA	12.9248	11.2626	12.8823	NA	14.2728	14.5316	12.1597	12.6271	NA	10.6984	11.2218	12.9431	Q7Z7K6	CENPV	Centromere protein V	Q7Z7K6	CENPV_HUMAN
NA	10.2077	NA	NA	NA	NA	10.4717	NA	NA	NA	NA	NA	NA	NA	NA	9.5575	NA	NA	9.8264	NA	NA	NA	NA	8.77208	NA	NA	9.32113	NA	9.70959	NA	NA	NA	NA	NA	NA	11.015	NA	NA	10.4674	NA	NA	NA	NA	NA	NA	10.2506	NA	NA	NA	NA	11.2464	NA	NA	11.3288	10.5171	10.377	NA	9.18077	NA	NA	11.1007	10.1133	NA	NA	NA	NA	NA	NA	NA	10.1291	NA	10.5914	NA	NA	NA	NA	10.5785	NA	NA	NA	NA	NA	NA	NA	NA	NA	NA	NA	10.3983	NA	NA	NA	9.46676	NA	8.52075	10.8155	10.8114	10.0993	9.8177	NA	NA	NA	NA	NA	9.98197	NA	NA	NA	NA	NA	NA	10.0678	10.5335	NA	NA	NA	NA	NA	NA	NA	NA	NA	10.208	NA	NA	NA	NA	NA	NA	NA	NA	10.9611	NA	NA	NA	NA	10.6556	NA	10.5896	NA	Q7Z7L1	SLFN11	Schlafen family member 11	Q7Z7L1	SLN11_HUMAN
11.1537	11.1542	11.1193	9.77319	11.1655	10.8019	11.8979	10.8721	10.9679	11.6897	10.4046	10.3024	12.2958	11.1092	12.0206	11.2715	10.3549	10.9965	11.9559	9.95922	10.865	10.678	10.1461	NA	11.0302	11.8207	10.1825	10.3329	10.7773	10.5534	9.31445	11.0282	10.308	10.6141	10.785	10.2653	NA	11.399	11.5362	10.4572	11.8339	11.3652	10.6158	10.7257	10.7578	10.109	11.1811	10.8569	10.9209	11.6884	11.5839	12.0528	11.6156	10.5016	11.2693	11.036	9.6369	11.0981	10.5699	11.4099	11.7553	11.4131	10.4864	10.7442	11.2503	10.149	10.5884	11.4425	10.763	11.3046	10.9553	10.8032	11.3741	10.0873	10.4886	10.976	9.86813	11.2986	11.1274	11.2656	NA	9.90687	10.8587	10.5679	9.31258	10.6946	NA	NA	NA	NA	9.06225	11.9584	10.6889	10.5032	9.82842	11.758	NA	10.6336	10.4497	9.77211	11.3579	11.729	10.4601	11.1696	NA	11.1888	11.8609	10.9525	11.4726	8.85706	10.1166	11.3942	10.0563	NA	NA	10.3294	11.1404	10.3029	11.0465	12.1289	10.4838	11.1128	10.5621	11.1445	9.16151	9.11012	11.299	NA	10.3156	9.79081	10.5099	10.6123	11.1685	10.153	NA	11.2302	11.5526	10.6071	11.4601	10.3039	Q7Z7L7	ZER1	Protein zer-1 homolog	Q7Z7L7	ZER1_HUMAN
12.9122	12.7454	12.6071	13.3853	11.6857	12.5275	11.9689	12.2978	12.7508	12.8148	13.1972	13.4183	12.3415	12.7891	12.8092	13.5986	12.7146	12.5749	12.9627	12.682	12.9264	12.4434	12.2504	13.6814	12.379	12.6979	12.7696	13.2154	12.66	12.7156	11.7582	12.8364	13.4525	13.5104	12.9522	12.2153	12.8816	12.359	12.5688	11.0903	12.7651	12.3923	11.9237	11.6646	12.6464	13.032	13.0163	12.3914	12.3204	11.6018	12.515	12.5943	11.5114	13.3973	12.3159	11.9315	12.5104	12.8801	13.5082	12.6691	12.634	12.5686	12.0274	13.5185	13.5576	13.9016	13.0421	12.3639	12.7288	12.233	11.7648	13.4906	11.8317	13.7413	12.9999	12.9491	13.8717	12.5307	12.3028	12.9355	13.5756	12.6509	13.0481	13.3024	13.6738	13.2042	13.0351	12.3262	11.7651	13.1064	13.7204	11.7012	12.905	11.4683	13.3415	12.6956	13.1251	12.5534	11.2107	12.6804	12.5569	12.2451	13.2087	13.2021	12.6383	13.2375	12.8308	12.6034	12.2484	12.5114	11.8319	11.9683	12.1254	11.8079	12.7402	13.1089	11.9092	13.0056	11.6476	10.7736	13.0727	13.0825	12.3515	12.3591	13.0214	12.6955	12.9147	13.2962	13.0006	11.9257	11.9433	12.1625	13.209	12.6518	12.9987	12.5794	11.7585	12.9915	12.15	13.0933	Q7Z7N9	TMEM179B	Transmembrane protein 179B	Q7Z7N9	T179B_HUMAN
14.6538	14.9189	14.7452	14.1539	14.2906	15.7948	14.8943	13.9894	14.3023	14.0143	14.6179	15.0012	14.3645	14.8522	14.4196	14.2554	14.3937	14.3059	14.7091	14.8903	14.6413	14.9131	14.2008	14.3847	14.6609	14.1397	14.6763	15.8717	14.6667	14.274	15.0626	14.7702	14.1991	14.9449	14.6252	14.7264	13.6481	14.0032	13.5292	15.1221	13.7369	14.3234	14.7318	14.8885	14.3295	14.6484	14.5575	14.9712	14.5981	13.9892	14.3877	13.8584	14.5339	14.8573	14.4209	14.8251	14.4367	14.3703	15.6395	14.1713	14.2567	13.9025	14.8009	14.0333	14.688	14.6775	15.7779	13.8481	15.0327	13.9733	13.5989	14.7901	14.3688	14.1953	14.8479	15.4744	14.9525	14.1187	14.132	14.0259	14.3815	14.6406	14.1847	14.5332	15.119	15.2762	14.1298	14.8761	15.0952	16.1477	14.655	14.0152	14.6975	14.5062	14.7641	13.8266	14.5204	15.0013	14.7121	13.6055	14.3643	14.1622	16.1644	14.7589	15.3999	14.6144	14.3285	14.3879	14.3063	15.351	14.2059	14.7317	14.9341	14.8854	14.5548	15.3801	15.0935	13.6301	14.6547	14.5824	14.9274	14.1679	14.4315	14.7182	14.4589	14.9701	14.9616	15.9772	14.7243	15.0083	15.2244	13.938	14.4625	14.7752	14.5819	14.7758	13.9639	15.0102	14.5448	14.8686	Q86SE5	RALYL	RNA-binding Raly-like protein	Q86SE5	RALYL_HUMAN
11.6581	13.0849	12.155	11.5639	12.72	11.2787	12.9473	11.8086	11.0422	12.6018	11.6891	11.1443	12.2299	11.3448	12.4298	11.2374	12.4089	13.3292	13.1012	12.4226	13.7237	11.9565	11.9478	11.1902	12.2455	12.4916	11.3806	11.8862	12.077	11.2646	11.467	13.0977	11.5308	11.8252	12.8286	12.3422	12.1359	13.7037	12.0015	12.6673	12.4163	12.8971	12.1108	12.0719	12.3503	12.5532	12.8322	13.5553	12.3341	13.4107	11.5635	12.1857	12.8663	11.996	12.9626	13.0482	12.4837	12.2336	12.5269	12.7647	11.7545	12.6547	13.3036	10.7694	12.5221	11.3072	11.1422	13.5367	13.1423	11.8918	12.5534	11.0262	12.3628	12.0933	12.269	11.7332	12.028	12.0944	11.7306	12.7161	10.8763	11.9696	13.6387	11.4634	11.3268	14.0111	12.2692	12.2884	12.0409	12.486	12.2372	11.7124	12.5373	12.9585	10.695	12.5392	11.9216	12.3054	12.7405	11.2575	12.4002	11.8952	11.9463	14.2937	10.7555	11.9042	12.7641	12.349	11.6225	12.6265	12.2401	12.8502	11.7118	13.4162	11.3032	11.5416	13.5198	10.2718	12.1635	13.7375	12.519	11.0968	12.9974	12.9998	11.0357	10.406	13.109	12.7202	12.3225	12.436	12.7944	11.9961	11.8651	12.1505	13.1909	13.7126	14.1025	11.9417	13.316	11.1051	Q86SF2	GALNT7	N-acetylgalactosaminyltransferase 7	Q86SF2	GALT7_HUMAN
NA	NA	NA	13.9907	12.2899	10.3819	NA	NA	NA	NA	NA	NA	NA	11.7351	12.1685	10.7254	NA	NA	NA	11.7434	NA	NA	NA	NA	NA	NA	NA	NA	NA	NA	NA	NA	NA	10.0279	NA	NA	14.6475	NA	10.8858	NA	NA	NA	11.9677	NA	NA	NA	NA	12.4763	10.9239	NA	NA	NA	NA	11.2662	NA	NA	NA	12.0172	12.1916	NA	11.8778	NA	NA	NA	10.3957	NA	NA	NA	NA	NA	NA	NA	11.8986	NA	NA	NA	NA	NA	NA	NA	NA	NA	NA	NA	NA	NA	11.2278	NA	NA	NA	NA	NA	NA	NA	NA	NA	NA	NA	NA	NA	NA	NA	NA	NA	NA	NA	NA	NA	NA	NA	NA	NA	NA	NA	NA	NA	NA	NA	NA	NA	NA	NA	NA	NA	NA	NA	NA	NA	11.0293	NA	NA	NA	NA	NA	7.44252	NA	NA	NA	NA	NA	Q86SG5	S100A7A	Protein S100-A7A	Q86SG5	S1A7A_HUMAN
11.1946	11.0112	11.3094	NA	NA	NA	NA	NA	NA	NA	10.9613	NA	NA	10.7686	NA	NA	10.9452	10.4364	NA	NA	10.5455	11.4512	10.5569	10.1167	11.7298	NA	NA	NA	11.0728	10.3488	NA	NA	NA	11.4981	10.47	NA	NA	NA	NA	11.1523	NA	11.1616	11.1335	NA	11.0927	NA	9.41638	NA	11.5936	NA	NA	NA	10.7414	NA	NA	11.7994	10.4639	NA	11.3997	8.67095	NA	NA	NA	11.0026	NA	10.7881	NA	NA	10.6972	NA	11.1036	10.9689	NA	9.88012	10.6516	11.0754	NA	NA	9.63748	NA	NA	10.4952	10.5946	10.089	NA	11.1243	NA	9.79559	10.3711	10.844	10.96	11.3312	NA	9.10722	NA	NA	NA	NA	10.664	10.7388	NA	NA	NA	11.4946	9.95041	NA	NA	NA	NA	NA	NA	NA	NA	NA	NA	10.4675	NA	NA	11.4256	10.8704	9.60986	10.7206	NA	10.6748	10.6576	9.73802	10.5399	10.6813	NA	10.8548	10.9125	NA	10.8014	10.0226	10.9688	NA	10.0384	NA	10.6563	11.3887	Q86SK9	SCD5	Stearoyl-CoA desaturase 5	Q86SK9	SCD5_HUMAN
NA	NA	NA	NA	NA	NA	NA	NA	NA	NA	10.4602	NA	NA	NA	NA	NA	10.6077	NA	NA	NA	NA	11.8392	NA	11.2433	NA	NA	NA	11.2159	11.1959	10.053	NA	NA	NA	9.49305	NA	NA	NA	NA	NA	10.4937	NA	NA	NA	10.9872	NA	NA	10.4981	10.8221	NA	NA	NA	NA	NA	10.267	NA	NA	9.48214	NA	NA	NA	NA	NA	NA	11.1284	10.1021	10.7884	11.2542	NA	NA	NA	11.5849	NA	NA	11.0753	NA	NA	10.6173	NA	NA	NA	11.6504	NA	NA	11.4249	NA	NA	NA	NA	NA	11.7154	11.3592	9.03386	10.8485	NA	NA	NA	NA	NA	NA	NA	NA	NA	10.8917	NA	10.3042	NA	NA	NA	NA	NA	NA	NA	NA	NA	8.71274	NA	NA	NA	NA	NA	NA	NA	NA	NA	12.1352	NA	NA	NA	NA	NA	NA	NA	NA	NA	NA	NA	NA	NA	NA	NA	Q86SQ0	PHLDB2	Pleckstrin homology-like domain family B member 2	Q86SQ0	PHLB2_HUMAN
9.8802	NA	NA	NA	NA	NA	11.5954	11.1935	NA	11.6664	11.5811	10.4793	10.4125	NA	11.4963	NA	NA	NA	NA	10.6247	NA	NA	11.2662	NA	NA	11.695	10.5238	12.2833	11.3823	NA	NA	10.6356	NA	10.8622	NA	NA	12.4365	11.1377	11.0556	NA	11.9237	11.2929	10.4131	NA	NA	11.0766	NA	NA	NA	11.1115	11.8756	12.1616	12.0422	NA	11.4574	10.2646	10.5776	11.1555	NA	11.3401	11.3602	11.5236	10.1062	NA	NA	NA	NA	11.78	11.1995	NA	10.9468	NA	NA	10.5878	10.1365	NA	NA	11.8665	11.1582	10.0676	NA	NA	11.7621	NA	NA	NA	NA	NA	NA	NA	10.6786	11.7746	NA	NA	NA	12.5009	NA	NA	NA	11.0454	10.5358	11.8893	NA	11.9173	NA	10.6044	11.4107	11.1366	11.151	NA	NA	9.63254	10.6093	NA	NA	11.1872	NA	NA	NA	10.8822	NA	10.4833	11.6324	10.9052	NA	NA	11.0611	NA	NA	NA	NA	11.3815	NA	11.2883	10.391	11.5674	10.8803	NA	11.2025	10.5571	Q86SQ7	SDCCAG8	Serologically defined colon cancer antigen 8	Q86SQ7	SDCG8_HUMAN
14.2066	13.599	13.6043	14.5755	14.0466	14.7078	13.6904	13.511	13.4693	14.0526	14.1431	14.0575	13.4862	14.4633	13.813	14.6295	14.3726	13.9928	13.8063	13.6855	14.2058	13.6092	14.0273	14.6854	14.1316	13.705	13.5653	15.0083	14.0727	14.4193	14.698	15.556	13.6559	14.6382	13.7146	13.8761	13.8983	13.6555	13.8458	13.9902	13.9452	13.4142	13.5911	13.5644	13.817	14.2383	13.6917	13.7002	13.7782	13.2291	13.426	13.2739	13.4717	14.5825	13.3234	13.7468	15.222	13.6385	15.0136	13.4768	13.3245	13.0849	13.9993	13.9742	15.0546	14.4726	14.9789	13.5437	13.6486	13.1766	13.6445	14.0479	14.2546	13.8576	13.7608	15.3198	14.7936	13.8446	13.8673	14.0519	14.728	13.9642	14.1789	13.8472	14.2638	14.0014	15.2948	15.0498	13.9345	14.9243	14.6492	13.8826	13.9661	14.1645	14.3436	13.7078	14.2355	14.2121	14.5854	14.0497	13.5948	13.6072	14.966	14.3509	14.9162	13.78	13.7055	13.951	13.7878	13.4366	13.5936	13.2846	13.9973	13.1584	14.0336	14.1941	13.7099	14.9943	13.5608	13.2243	14.4433	13.8004	13.3717	13.8865	13.7711	14.0352	13.613	14.742	13.6436	14.8717	14.3223	13.9049	15.1416	13.7189	13.6923	13.9316	13.7636	14.428	13.7274	14.4734	Q86SX6	GLRX5	Glutaredoxin-related protein 5, mitochondrial	Q86SX6	GLRX5_HUMAN
10.644	11.6564	11.4119	10.915	10.7949	10.7116	NA	10.2367	NA	9.67676	NA	10.3338	NA	11.1272	11.1416	10.8072	11.6341	10.8818	NA	10.8476	11.5647	10.5785	10.8963	10.212	10.9881	10.6087	9.83885	11.2921	10.375	10.2188	10.9275	11.0211	10.4414	10.5666	10.6326	NA	10.7768	10.6779	9.67356	11.4711	9.86494	10.8635	10.6741	11.205	11.1107	10.2702	10.8271	10.8722	10.6689	NA	10.3613	NA	10.5974	11.5128	11.0672	10.815	10.9997	11.6259	11.3925	10.7327	10.8878	9.97416	NA	11.4305	10.6769	10.8352	10.965	10.008	10.427	NA	9.73934	NA	9.68848	11.0031	10.7197	11.1098	10.7113	10.5809	NA	10.3994	10.4649	NA	10.7417	11.144	NA	10.7123	10.7066	11.3464	NA	11.4662	11.691	11.2797	10.6116	10.4621	10.7386	10.6205	NA	10.6283	11.948	10.8102	NA	10.9844	11.9413	11.1636	NA	10.6215	9.37663	11.1993	NA	NA	10.7591	NA	10.7453	11.1277	11.5474	10.3398	11.7516	11.1557	10.7772	11.7538	10.8142	10.479	8.47311	11.425	10.3384	10.5791	10.9583	11.3526	9.10364	11.388	11.7909	11.0161	11.1254	10.2918	10.6423	10.62	NA	11.6606	10.6467	NA	Q86SZ2	TRAPPC6B	Trafficking protein particle complex subunit 6B	Q86SZ2	TPC6B_HUMAN
12.2028	11.8955	11.0554	NA	11.5525	NA	12.3362	10.747	12.4682	12.1484	11.8616	11.2503	11.563	10.6935	11.9617	11.2312	11.1612	12.135	11.794	11.3581	11.8628	12.2219	11.3716	NA	9.98028	12.3642	10.7427	12.3923	12.2233	9.88053	10.6121	11.4298	11.4752	12.1486	11.4356	12.2124	NA	11.3925	11.468	11.4559	12.2313	12.0266	10.5507	11.0297	11.6697	11.071	10.297	11.6715	11.2488	10.5385	11.7614	12.5441	11.5701	10.9246	11.3087	12.0799	10.9454	11.8348	12.1896	11.9432	12.0912	11.6774	NA	9.39182	11.6161	12.1322	11.3128	11.5965	11.6659	10.6234	NA	NA	11.1015	NA	11.6314	11.2087	11.3453	11.6051	11.9522	NA	10.2594	11.4557	12.3439	10.8732	11.1214	11.9865	11.1057	11.7335	11.3718	11.6875	10.7964	11.604	NA	10.0841	11.2088	11.9637	10.7787	11.8624	10.4983	10.3577	12.0855	11.4876	11.3108	12.2137	NA	11.3381	12.4224	11.186	10.842	11.5872	11.6837	11.6562	10.6345	12.3866	11.0129	10.6684	11.2023	11.0616	NA	11.1144	11.7056	12.2595	11.4785	12.2878	10.8301	10.3164	12.2261	11.5503	11.0361	11.9871	NA	11.8164	11.0959	11.3334	11.1663	11.808	10.6925	10.6207	11.0959	11.8125	Q86T03	PIP4P1	Type 1 phosphatidylinositol 4,5-bisphosphate 4-phosphatase	Q86T03	PP4P1_HUMAN
NA	NA	NA	NA	NA	NA	NA	NA	NA	NA	NA	NA	NA	NA	NA	NA	NA	NA	NA	NA	NA	NA	NA	NA	NA	NA	NA	NA	NA	NA	NA	NA	NA	NA	NA	NA	NA	NA	NA	NA	NA	NA	NA	NA	NA	NA	NA	NA	NA	NA	NA	NA	NA	NA	NA	NA	NA	NA	NA	NA	NA	NA	NA	9.11458	NA	NA	NA	NA	NA	NA	NA	NA	NA	NA	NA	NA	NA	NA	NA	NA	NA	NA	NA	NA	NA	NA	NA	NA	NA	NA	NA	NA	NA	NA	NA	NA	NA	NA	NA	NA	NA	NA	11.613	NA	NA	NA	NA	NA	NA	NA	NA	NA	NA	NA	NA	NA	NA	NA	NA	NA	NA	8.96485	9.8243	NA	NA	NA	NA	NA	NA	NA	NA	NA	NA	NA	NA	NA	NA	NA	NA	NA	Q86T13	CLEC14A	C-type lectin domain family 14 member A	Q86T13	CLC14_HUMAN
10.3043	10.3902	11.1205	NA	10.7705	9.61754	10.951	10.2856	NA	9.81393	NA	NA	NA	10.1855	10.7711	10.599	NA	NA	NA	NA	8.096	NA	9.43556	9.94097	9.30834	10.0303	NA	NA	9.46224	NA	10.3788	9.15116	NA	10.6272	NA	NA	NA	8.7812	NA	10.6119	NA	9.64621	NA	10.4987	10.3403	9.27941	10.1244	NA	10.5487	10.645	NA	10.7397	9.95949	NA	NA	10.2379	10.0956	10.245	10.6241	9.059	NA	NA	NA	8.99608	NA	NA	NA	NA	NA	NA	NA	10.4997	NA	NA	10.1508	NA	NA	9.72974	10.1721	NA	NA	NA	NA	NA	9.28307	9.87404	8.2712	NA	9.97322	10.6318	NA	NA	NA	NA	10.4328	NA	NA	9.78329	9.56134	NA	11.6742	NA	10.5494	9.66458	9.4268	NA	10.8901	NA	NA	NA	NA	11.2531	NA	NA	9.9105	NA	8.28388	NA	NA	NA	10.3738	9.54382	NA	NA	NA	10.0087	10.0581	9.95938	NA	11.5837	NA	NA	NA	NA	NA	NA	9.19702	10.2723	9.386	9.1036	Q86T24	ZBTB33	Transcriptional regulator Kaiso	Q86T24	KAISO_HUMAN
11.4425	11.7786	NA	11.0085	NA	11.3514	NA	NA	11.4632	NA	NA	NA	NA	11.4753	NA	NA	11.7344	12.2171	NA	11.4915	10.5953	10.8393	11.5896	11.4124	11.575	NA	11.4556	NA	NA	10.9622	11.3131	NA	NA	10.4889	11.7749	10.9282	NA	NA	10.7599	12.1033	NA	10.8744	11.837	NA	11.5218	11.5379	11.6812	11.8113	11.4371	10.5391	NA	NA	NA	NA	NA	10.9775	10.353	11.8979	NA	NA	NA	NA	10.324	NA	NA	NA	10.2509	NA	12.1939	NA	NA	10.8456	NA	11.7365	10.9852	NA	NA	NA	NA	NA	11.6129	10.5715	NA	10.5811	NA	11.0816	NA	11.2521	NA	11.4527	10.6298	NA	12.239	NA	NA	NA	11.8728	10.7654	NA	NA	NA	10.4495	NA	NA	10.1413	11.8873	NA	NA	NA	11.3891	11.8905	NA	12.4743	NA	11.555	11.5622	10.6811	10.3555	NA	11.5792	11.5236	10.9354	NA	NA	10.5891	NA	NA	NA	11.59	11.1348	NA	NA	11.2877	11.8971	11.5772	11.6176	10.2927	10.6381	11.5722	NA	Q86TA1	MOB3B	MOB kinase activator 3B	Q86TA1	MOB3B_HUMAN
11.775	11.5638	11.5565	11.6149	12.7395	12.578	11.2846	11.1014	11.8485	11.719	12.022	12.121	13.054	11.2311	10.8073	11.5713	11.7371	NA	11.0387	12.0757	11.0652	11.822	11.6876	11.8278	11.2157	11.8579	11.5884	12.2292	11.4323	11.9448	11.787	11.8517	12.2716	11.3754	11.8271	12.3122	13.7742	11.7211	11.5588	12.7222	11.6063	11.4219	11.7604	12.273	11.5755	12.1306	12.014	11.7414	12.0642	11.316	10.6255	10.8676	10.7039	12.3088	11.9094	11.9114	12.1049	12.1879	12.2104	11.7435	11.4767	11.9262	12.0624	12.0112	12.2483	12.0121	12.2458	11.91	11.618	12.037	11.8592	12.012	NA	11.8679	12.1587	12.0335	11.6966	11.7779	11.7146	11.8108	12.0666	11.7743	12.2648	11.8785	11.7449	11.445	12.0936	12.2084	12.0158	12.0868	11.9188	NA	11.7223	11.5187	11.8087	12.1548	12.2617	11.4888	11.9365	11.8271	12.1861	11.6126	12.4267	11.6962	12.2249	12.0283	11.4391	11.6558	11.519	11.4757	11.0644	10.1765	11.849	NA	11.7559	12.2925	11.1986	11.4989	11.9369	11.4196	11.8682	12.2039	11.6711	11.4516	12.2276	11.798	11.5683	12.467	12.4724	11.586	12.364	12.4082	11.8594	11.2601	11.9733	13.1479	11.4617	12.3461	12.3525	12.3759	Q86TB9	PATL1	Protein PAT1 homolog 1	Q86TB9	PATL1_HUMAN
12.5474	NA	NA	14.1289	10.4506	NA	NA	NA	NA	NA	12.1241	NA	NA	NA	11.3998	NA	10.5949	NA	NA	9.9859	10.7136	NA	11.1337	11.0237	11.8012	NA	NA	12.1154	NA	NA	NA	NA	13.1136	NA	10.0351	NA	NA	NA	10.1975	NA	NA	NA	10.7951	11.3284	NA	NA	NA	NA	NA	11.1892	NA	NA	NA	12.1827	NA	NA	9.41645	14.9097	13.0541	NA	NA	NA	11.0341	NA	NA	10.4277	10.9015	NA	NA	NA	NA	11.9845	NA	NA	11.5355	11.723	12.2924	NA	NA	16.4017	NA	NA	NA	NA	NA	NA	NA	12.6235	11.6884	13.2468	NA	11.8303	NA	NA	11.4466	NA	NA	NA	11.7506	13.2266	NA	NA	11.1001	NA	10.8762	NA	NA	10.815	13.6859	NA	NA	NA	11.6091	NA	NA	12.6223	NA	11.5305	NA	NA	NA	10.8906	11.2138	NA	NA	12.1093	NA	12.4646	11.9491	11.8666	NA	NA	11.8794	11.5253	NA	NA	NA	NA	NA	11.3238	Q86TG7	PEG10	Retrotransposon-derived protein PEG10	Q86TG7	PEG10_HUMAN
11.5842	12.5684	11.631	NA	12.537	13.1174	13.0642	11.9428	12.1693	13.1345	10.4892	11.3578	12.9628	10.971	13.1364	11.0016	12.5853	13.1218	13.2167	12.6191	12.8211	11.8934	12.6138	NA	12.2887	13.3611	13.0039	10.5239	11.9982	10.6179	12.531	11.9797	11.5294	11.8772	12.6566	12.3875	13.2524	13.6216	13.0158	12.8422	12.7847	13.4179	12.4495	12.0442	11.2932	12.1234	11.5738	13.4531	NA	13.36	12.7151	13.2493	12.7627	11.9248	13.3799	12.8967	12.4109	12.4509	11.5807	12.9027	13.2229	13.4673	12.2193	11.2786	12.1799	11.0366	NA	12.6206	12.7073	13.0144	13.0566	10.8423	13.0385	10.9385	11.7666	12.5148	12.0309	12.7997	12.9545	13.4187	NA	11.9811	13.3866	11.2205	11.0612	12.9694	12.2435	11.4197	12.1265	11.3197	11.3222	12.8357	11.8119	12.2303	11.3181	13.2762	12.8344	11.8211	12.2587	11.9229	12.6065	12.5461	10.9851	13.4892	12.3967	12.3897	13.181	12.8446	13.1297	12.2086	12.2543	13.2467	11.8822	12.6454	12.0984	NA	13.6837	NA	13.048	13.1761	12.1928	11.6245	13.3688	12.6744	11.1574	10.741	12.9313	11.4149	11.8439	10.948	12.5935	12.8569	12.3072	12.5146	12.7977	13.0932	13.4173	12.007	12.7872	10.6572	Q86TI0	TBC1D1	TBC1 domain family member 1	Q86TI0	TBCD1_HUMAN
12.052	11.9035	11.9322	12.139	11.642	12.0244	11.7494	12.0524	12.2278	12.4078	11.8014	11.6788	12.0081	12.0204	12.3118	11.7777	11.7761	11.6063	11.9909	11.3311	11.9126	12.3977	11.6828	11.885	11.0907	12.0069	12.187	11.8099	11.4094	11.798	11.8462	11.8333	12.4745	11.7991	11.9594	11.5185	NA	12.2631	12.2506	11.1458	11.8487	12.1152	11.8146	12.7544	12.2944	12.0251	12.299	12.315	12.196	11.9374	12.2676	12.0199	11.7659	11.8953	12.1941	12.4163	11.8325	11.9052	12.3617	11.8026	11.8471	12.2306	12.2645	11.9134	11.822	11.6707	12.0682	12.4434	11.9312	12.0751	11.6086	11.7027	11.7483	12.1324	12.0637	11.9505	11.6668	11.9067	12.2433	12.1809	11.8871	11.6392	12.2363	11.7373	11.8348	12.3959	12.1647	12.6946	12.816	11.9327	12.5554	11.8922	12.1179	12.2101	11.6048	11.9084	12.4142	11.5078	11.8626	12.1551	11.5699	12.3297	11.765	12.0901	11.5072	11.606	12.1609	11.5969	11.8485	10.9334	11.6239	12.284	10.4984	13.0757	11.8709	11.5922	11.9129	11.5279	11.9138	12.0194	11.6669	12.5012	12.3001	12.0825	11.6312	11.6305	12.2568	12.2109	12.8337	12.2934	12.9401	11.8238	11.8811	11.4916	11.9881	12.2237	12.1598	12.0156	11.5928	11.4034	Q86TI2	DPP9	Dipeptidyl peptidase 9	Q86TI2	DPP9_HUMAN
8.84907	NA	10.1559	10.5234	NA	10.5681	NA	NA	10.5762	9.9816	10.2135	10.6129	11.1332	10.5065	9.8085	9.41267	NA	NA	10.0785	9.72451	NA	11.2144	9.67321	10.4096	10.0506	NA	NA	10.3683	NA	NA	10.0528	9.67065	9.80224	9.80085	9.67461	NA	NA	9.47795	9.6563	10.6862	9.86828	NA	9.21541	NA	10.6006	NA	9.73157	NA	10.5007	10.3018	10.2114	NA	NA	9.89223	9.13659	10.5112	9.49704	NA	9.95732	NA	9.41885	9.58818	NA	10.127	10.0591	10.9028	NA	NA	9.9002	NA	NA	9.58062	10.4153	9.70115	9.78068	9.68007	8.95257	NA	NA	NA	NA	10.101	NA	NA	NA	NA	9.45756	9.76865	9.5338	10.4393	9.51192	9.16383	10.0499	NA	10.5084	NA	NA	NA	10.4481	9.57955	9.76101	10.254	9.67521	NA	10.9083	9.94282	10.6785	10.421	9.98038	10.3699	9.79311	10.4158	10.635	NA	10.2244	10.9527	10.317	10.2949	NA	NA	9.71934	10.393	9.76357	10.7431	9.781	9.60947	9.188	10.3731	10.7031	10.2603	9.98671	NA	10.0966	10.1491	NA	NA	NA	NA	NA	10.6753	Q86TJ2	TADA2B	Transcriptional adapter 2-beta	Q86TJ2	TAD2B_HUMAN
11.4682	11.4671	NA	11.4473	10.8652	12.7229	11.1538	11.6713	11.1606	11.5468	11.9329	12.343	11.5568	10.6735	12.1892	11.6909	10.4188	11.6821	11.6733	10.6585	11.3177	11.9326	11.5362	11.4999	11.658	11.6137	10.8421	12.0503	11.733	10.4672	10.8195	10.5562	11.7645	11.2084	11.6135	11.2759	12.2749	11.841	10.9362	12.4448	11.3137	12.0219	11.9276	11.4643	11.2401	11.3761	11.6244	11.8293	11.791	12.1526	11.9104	12.0097	11.1764	12.2093	11.6295	11.7735	11.3298	12.0594	12.6479	11.621	11.4639	11.3246	10.9853	11.6461	12.6863	11.857	12.2659	11.0566	11.235	11.7576	11.5966	11.3135	11.5271	11.8567	11.41	11.7383	12.4803	11.5599	11.2311	11.138	11.7323	10.7855	11.7754	10.8575	12.5263	11.6658	11.4804	11.2385	12.0784	12.3506	11.1868	11.6742	11.3586	10.9423	11.7672	12.2474	11.6957	11.1369	11.6117	11.0862	11.6519	11.3591	12.3589	11.8418	11.5455	11.4792	NA	11.2527	12.0668	11.5295	11.4197	10.8386	10.9769	11.904	11.1325	12.0004	11.5716	11.3093	11.792	11.9755	11.1267	11.1721	11.5892	11.6084	11.1046	10.9384	11.8207	12.8876	11.5803	11.5186	11.8942	11.5571	11.2263	11.5438	11.2458	11.4461	11.8679	11.1106	11.5818	11.6601	Q86TN4	TRPT1	tRNA 2'-phosphotransferase 1	Q86TN4	TRPT1_HUMAN
13.6046	12.5839	13.3118	13.6076	12.7042	12.7918	12.8709	12.8275	13.8159	12.9694	13.1938	13.0108	12.3061	13.1734	13.3271	13.681	12.5364	12.5202	12.5755	13.4759	12.7743	13.9183	13.2245	13.7549	13.4248	13.1031	12.9781	14.1144	12.8986	13.1466	13.3612	12.779	12.5711	12.9585	12.8529	12.102	12.9377	12.744	13.2519	13.4715	12.8849	12.8241	13.4359	13.6437	13.1957	13.3498	12.8906	12.6474	13.0963	12.9051	13.1858	12.8022	12.2933	12.3962	12.9165	13.1694	12.6873	13.7648	13.6397	13.0134	12.9518	12.6191	12.2978	12.8858	13.0848	13.2377	14.1564	12.6335	12.8369	12.4514	13.0524	13.6843	13.2674	12.8719	13.2929	13.0063	12.6111	13.3234	13.5267	13.2188	13.7826	11.9793	12.9364	13.0903	13.5507	12.8522	12.6024	13.5127	13.6401	13.6918	13.2777	12.4408	12.3605	13.1136	13.7639	12.4685	13.2868	12.7982	13.1266	13.6791	13.1155	13.2734	13.7618	12.6306	12.8509	13.3153	12.939	12.6191	13.2349	11.9067	12.9693	12.9398	12.969	12.6039	12.7039	13.1708	12.6896	13.1806	12.7023	12.8129	12.4924	14.0021	12.9018	12.7002	12.9391	13.8837	13.073	13.7374	13.9809	13.6531	13.2559	12.6443	12.657	13.1942	13.0149	12.417	13.0863	13.6143	12.6685	13.2845	Q86TP1	PRUNE1	Exopolyphosphatase PRUNE1	Q86TP1	PRUN1_HUMAN
NA	11.9656	10.5941	12.0915	11.6553	10.5019	11.2032	11.3135	10.6377	12.383	11.0512	11.3712	10.6041	9.94537	11.3139	12.2419	11.2225	NA	12.2243	10.8819	11.1939	10.249	11.0544	12.3485	10.3617	11.3572	9.99307	NA	11.1996	NA	NA	11.2893	11.324	11.5275	10.518	10.7998	NA	11.0577	11.4628	NA	12.4569	11.4511	10.4804	11.2011	10.9406	10.9278	10.7972	10.8735	10.4875	10.2788	11.0026	11.8545	11.3153	11.4914	11.2171	10.843	11.2331	10.316	11.7967	11.0704	11.0319	NA	11.2205	11.1516	11.9978	11.5482	NA	NA	11.3778	10.7469	11.5685	11.5853	10.1898	NA	11.4273	10.7443	11.2706	11.3651	11.273	9.60851	12.2514	10.0949	10.7226	10.5988	11.5705	11.7664	11.5781	11.5692	11.5019	11.586	11.1284	11.6394	9.68538	10.961	11.1815	12.3399	10.5086	10.9712	11.5099	NA	11.1216	11.5013	10.3129	11.7235	8.98009	10.9	9.93857	11.9881	11.7901	10.8148	10.9658	10.8294	10.7634	10.8417	11.2209	10.2502	11.0206	10.6877	9.76862	10.9417	11.108	10.5364	11.0668	11.082	10.737	11.834	10.8443	11.1482	11.22	11.3708	10.5277	11.5742	10.6802	10.3405	11.59	12.0455	11.4437	10.8009	10.7065	NA	Q86TS9	MRPL52	39S ribosomal protein L52, mitochondrial	Q86TS9	RM52_HUMAN
11.9668	12.7754	12.6447	12.2387	12.6167	13.0833	13.2786	12.9514	12.0406	13.3739	11.6049	12.6184	13.107	12.252	12.9732	12.5791	13.0162	12.9717	12.9867	13.205	13.1179	11.6287	13.1531	12.1304	12.99	13.2764	12.8365	12.5243	12.9713	12.2569	12.7569	12.796	11.5693	12.7306	12.8532	12.5203	NA	12.9686	13.0504	12.8566	12.9967	13.2463	13.0961	12.2286	12.6135	13.2282	12.2507	13.06	12.8334	12.7314	13.008	12.891	13.0696	12.9686	13.098	12.9193	12.1821	13.2715	12.7666	13.0701	12.9755	13.0982	12.8137	12.3838	13.0178	12.674	12.5995	12.728	13.0508	12.4739	13.0549	12.2121	13.36	12.1173	12.8393	12.432	12.9179	13.0556	13.2694	13.0469	12.1918	12.1091	13.2488	12.0039	12.6378	13.2789	12.3566	12.4466	12.1648	12.6297	12.2702	13.1919	12.4497	12.63	12.3147	13.3273	12.9323	12.7993	13.0561	13.1683	13.0287	13.094	12.5454	13.242	12.5468	13.2059	12.993	13.1758	13.1171	12.9393	13.0821	13.0207	13.0941	12.9623	13.018	12.2611	13.3636	12.2473	12.5244	12.8165	13.0329	12.2921	13.1008	13.0401	12.1541	12.3875	12.9584	12.768	12.5554	12.4581	12.2133	12.9324	12.9788	13.0929	12.7594	13.1784	12.9281	12.3301	13.0792	12.0513	Q86TU7	SETD3	Actin-histidine N-methyltransferase	Q86TU7	SETD3_HUMAN
11.043	NA	10.7554	NA	10.5464	NA	NA	10.9737	10.2506	10.7442	NA	NA	NA	NA	NA	11.2694	NA	NA	10.4813	NA	10.5553	NA	NA	NA	NA	NA	NA	10.2277	NA	9.81785	NA	NA	NA	10.9947	8.45878	NA	NA	9.94806	9.90758	NA	NA	9.51304	9.98752	NA	11.2209	NA	10.4072	10.1111	11.365	10.6362	NA	NA	12.0971	11.2353	NA	11.3742	9.40041	NA	NA	NA	10.7482	9.9078	NA	NA	10.7439	10.6682	10.7833	11.4893	10.1481	11.0933	NA	10.8142	9.73704	10.2849	11.2381	10.7408	10.2009	10.2179	NA	NA	NA	NA	NA	NA	11.0257	NA	NA	10.1267	NA	NA	10.1042	NA	10.4868	10.5108	10.7144	10.307	NA	10.8911	10.8688	8.97543	NA	8.54973	9.58619	NA	10.7877	9.99958	10.8377	NA	NA	NA	10.1723	10.4096	NA	NA	10.3696	NA	NA	NA	NA	10.1868	10.2425	10.4494	9.94369	10.093	NA	10.9251	NA	NA	10.444	10.0476	NA	10.4366	10.4547	10.0186	NA	10.4947	9.63418	NA	10.1407	10.1348	Q86TW2	ADCK1	AarF domain-containing protein kinase 1	Q86TW2	ADCK1_HUMAN
14.7407	14.2362	13.629	12.8374	15.3234	13.9508	13.9968	14.8452	14.5679	14.4333	14.77	14.9265	14.1866	13.8591	14.356	15.1339	14.2144	14.3506	14.1703	14.6198	15.5165	13.4044	14.5287	12.5223	14.5075	14.1374	14.6364	13.4261	14.526	14.0365	14.3244	15.3725	14.8498	14.2257	14.24	14.8841	14.6433	14.2052	14.5547	14.6192	14.7836	14.0451	14.6497	13.6322	13.4493	14.943	13.1299	14.0707	13.4683	14.6134	14.262	14.1138	14.4589	15.178	14.1704	14.4147	15.4925	14.9143	14.0752	14.0825	14.283	13.7442	14.3581	12.9911	16.0313	15.1702	13.1272	14.5012	14.5765	13.6928	14.5196	14.5797	14.0377	13.0696	14.0031	14.5182	15.4581	14.2527	13.8931	14.501	12.1445	14.452	14.4673	13.4175	14.841	14.3977	15.4418	14.8137	13.7074	14.02	14.9062	14.6769	13.4773	14.9004	14.9636	13.7284	15.2058	14.9868	15.0266	14.8773	12.9726	14.2938	13.2343	15.0188	13.997	14.6806	14.3184	15.109	14.8787	14.7858	13.8903	13.3994	15.0711	14.7739	14.0859	12.6086	14.6312	14.5179	13.3205	14.1436	14.7057	14.2868	14.0294	14.2768	13.2272	12.2118	14.639	13.3302	13.9426	14.6182	14.2762	15.1408	14.5777	14.3897	14.2915	13.6407	14.4968	14.1783	13.7849	14.7456	Q86TX2	ACOT1	Acyl-coenzyme A thioesterase 1	Q86TX2;P49753	ACOT1_HUMAN
NA	NA	NA	11.0456	10.6479	NA	10.1183	10.3913	11.7719	NA	11.149	10.7095	10.2786	11.8244	10.6936	10.5313	NA	NA	10.8487	9.98628	10.5028	12.1684	10.0472	NA	10.8945	NA	NA	10.9537	NA	10.9736	10.4865	NA	NA	10.6845	11.0664	10.5775	NA	10.2	10.4001	NA	10.7804	NA	NA	10.9135	NA	10.231	NA	NA	11.0469	10.9255	NA	10.8438	10.7349	10.2071	11.1439	NA	10.7331	11.5179	11.813	10.3957	10.7046	NA	9.88798	11.5215	11.1517	11.8942	NA	10.4473	10.2004	9.64701	NA	11.7024	NA	NA	10.3956	NA	10.9074	NA	NA	NA	10.3843	NA	NA	10.1364	NA	10.7527	NA	NA	NA	11.059	10.7176	9.69175	11.2386	10.0158	11.0236	10.9339	9.72953	10.3025	11.1202	NA	10.7502	10.4566	11.4461	NA	11.4208	NA	NA	9.95177	NA	10.7838	11.3234	10.5812	11.2435	11.8238	10.3483	10.8965	10.3468	NA	10.7383	NA	9.67121	12.0086	NA	NA	NA	10.4985	9.57832	12.5276	NA	11.2288	10.4347	9.81874	10.0918	9.9614	10.2053	NA	9.59354	11.0416	11.3192	11.4738	Q86U06	RBM23	Probable RNA-binding protein 23	Q86U06	RBM23_HUMAN
13.2186	13.2344	13.6002	13.2032	13.7474	13.6951	13.4614	13.6836	12.8605	13.8133	12.9333	13.4916	13.2132	13.0467	13.5212	13.0896	13.1663	12.9176	13.3043	13.3153	13.5136	12.7235	13.0446	13.3	13.5882	13.4615	13.2266	13.231	13.1519	13.1673	13.6043	12.3153	12.853	13.0168	13.5201	12.7628	13.6974	13.318	13.4988	12.6223	13.6949	13.8448	13.1684	12.4653	13.4224	13.6444	12.1144	12.7306	13.4372	13.4187	13.3836	13.8079	13.8491	13.4332	13.4618	13.5631	12.8082	13.611	12.7027	13.5236	13.4318	13.373	13.4389	12.3112	13.8986	13.6959	13.063	13.6264	13.575	13.0345	13.6922	13.3069	13.7304	12.7212	13.3508	14.3815	13.7739	13.4604	13.2319	13.5148	13.4818	12.4194	13.4781	12.2415	13.4986	13.2114	13.0765	12.9239	12.1903	13.0967	13.1895	13.336	12.669	13.067	13.4503	13.784	13.8388	13.8522	14.4189	13.3115	13.2254	13.677	12.9168	13.5831	13.6641	13.3385	13.9104	13.5379	13.4545	13.2152	13.3365	13.5889	13.1868	13.7457	12.7356	12.2973	13.1859	13.4154	12.7703	13.0727	13.0001	12.5807	13.0753	13.1917	12.3954	12.3394	13.5636	12.9967	12.5952	13.0412	12.511	13.4704	13.2062	13.1241	13.5938	14.0771	13.244	12.2743	13.13	13.1625	Q86U28	ISCA2	Iron-sulfur cluster assembly 2 homolog, mitochondrial	Q86U28	ISCA2_HUMAN
13.6922	13.3316	14.2693	13.9468	12.7986	13.2828	13.1838	12.8816	13.4188	12.9087	13.5542	13.8855	13.4692	14.3921	13.0563	13.8434	13.4138	13.3011	12.765	13.1147	12.3274	13.7945	12.9919	14.3089	13.1586	12.9492	13.445	14.2775	12.678	14.2645	13.2342	13.8963	13.0317	13.8867	13.2233	13.623	13.645	12.515	12.8208	13.4435	13.2221	13.09	12.9797	13.7074	14.5174	13.3252	13.8177	12.6448	14.1109	12.6761	12.7706	13.2159	13.2478	14.2305	12.8021	13.551	13.7885	13.27	15.3936	12.8166	13.1917	12.7674	13.1959	13.3788	13.7903	14.0361	14.3782	13.5124	13.6514	13.0077	12.6604	13.8975	13.1283	13.2625	13.2878	13.6279	14.1963	12.9491	12.8027	12.8321	13.6546	13.5492	12.8998	13.8882	13.5527	13.4129	13.7145	14.1822	13.2753	15.3998	13.3301	12.3214	13.4938	12.9872	14.1213	12.6119	13.6652	13.1379	13.8788	13.0395	13.11	12.7753	14.1014	12.7608	13.88	13.0919	12.5737	13.0466	13.4286	13.4304	12.9937	13.0273	13.4917	12.9639	12.9696	13.8073	12.7429	14.2062	13.2803	12.6295	13.3206	13.3196	12.9983	13.2261	13.2808	13.5755	13.4293	15.4151	13.9115	14.3534	12.694	12.7317	13.575	13.4485	12.9935	13.1883	12.8044	13.7504	13.2801	13.4543	Q86U38	NOP9	Nucleolar protein 9	Q86U38	NOP9_HUMAN
16.38	15.9195	16.5178	16.0314	15.9633	16.5442	16.4534	15.9265	15.9419	15.9612	16.4108	16.3609	15.8697	16.5133	16.2137	16.4489	16.357	15.5459	16.3448	16.073	15.768	16.482	16.037	16.1809	16.1373	16.2549	15.7922	17.024	15.9332	16.4885	16.586	16.3667	15.7869	16.3226	15.9233	16.3171	15.7335	15.9326	15.8984	16.9712	15.8922	16.2962	16.0898	16.42	16.6457	16.1485	16.6247	15.8926	16.6127	16.4968	16.0638	16.074	16.4643	16.537	16.2471	16.1937	16.1453	16.1299	16.8156	16.3193	16.241	16.2685	16.0978	15.927	16.5117	16.3374	17.1072	16.5068	16.1839	16.3478	15.4123	16.8141	15.7305	16.5855	16.1687	16.5591	16.5467	15.9233	15.9461	15.2419	16.3814	16.0531	15.4631	15.938	16.2988	16.0835	15.9989	16.5618	16.4577	16.8878	15.9491	15.9929	16.848	15.8162	16.5485	15.9807	16.2438	16.2627	16.2452	15.5086	16.2877	16.0735	16.9882	16.0788	16.7037	16.1143	16.2519	16.0107	16.067	16.3108	15.671	16.6117	16.3253	16.3781	16.0405	16.7804	15.7664	16.2678	15.8554	16.0661	16.1665	16.0282	16.0949	16.0464	15.8974	16.464	16.1701	16.8104	16.4664	16.7052	16.1515	15.3936	16.4432	16.1273	16.2043	16.0018	15.8913	16.4009	16.0687	16.2292	Q86U42	PABPN1	Polyadenylate-binding protein 2	Q86U42	PABP2_HUMAN
11.9047	12.0865	12.8301	11.7815	12.6414	11.7993	12.8215	12.2214	11.9542	12.1791	12.1506	12.2603	12.328	12.5502	12.6318	12.198	12.4852	12.2218	12.5838	12.4976	12.2634	12.6398	12.0893	12.4372	12.5287	12.431	12.5355	13.2465	12.3231	12.4843	12.578	12.6468	11.5811	12.4203	11.9654	12.4179	12.9151	12.0647	11.9892	13.0431	12.3718	12.7181	12.4729	12.3759	12.8714	12.221	12.4472	12.4417	12.9572	12.6618	12.5698	11.9913	12.3204	12.2355	12.5541	12.4337	11.9935	12.323	13.0782	12.3963	12.6185	12.5193	12.9101	11.8058	12.3366	12.28	13.16	12.6822	12.5694	12.5798	11.9133	12.5731	12.4026	12.4824	12.5362	11.9594	11.8238	12.5707	12.5485	12.0712	12.5545	12.6955	12.0911	12.0143	11.8585	11.9505	12.1933	13.1395	12.3073	13.0319	12.2163	12.5867	12.4769	12.4564	12.6818	12.1629	12.7975	12.7594	13.3011	12.2953	12.3565	12.8143	12.4747	12.0397	12.3205	12.6082	12.6256	12.7425	12.3137	12.5074	12.3429	12.6634	12.4229	12.1664	12.3883	12.5617	12.527	12.495	12.3591	12.4916	12.6014	12.2053	12.2173	12.1954	11.7901	12.145	12.0597	12.9654	12.4149	13.1695	12.4767	11.9612	12.4356	12.8928	12.4675	12.7662	12.6272	13.277	12.2435	12.6083	Q86U44	METTL3	N6-adenosine-methyltransferase catalytic subunit	Q86U44	MTA70_HUMAN
11.1682	10.9862	8.47893	NA	10.9627	10.9203	9.97202	9.48023	10.729	NA	10.8124	10.9282	10.3028	11.1062	NA	10.5761	NA	NA	10.8457	10.229	10.5785	11.4162	NA	10.3459	10.8045	9.75826	9.67283	11.8909	11.5659	11.11	11.2941	10.2885	11.0793	10.441	NA	NA	10.9004	9.91888	9.54093	10.5138	10.1992	10.4256	10.61	10.798	NA	NA	10.9003	11.0988	11.2204	11.263	10.2238	10.6986	9.1552	10.4021	10.7533	NA	9.92577	NA	11.733	9.70218	10.3894	NA	NA	10.2044	10.7715	10.2861	11.6048	10.4607	10.3619	10.7159	NA	11.5768	NA	NA	10.4918	NA	10.4652	11.2771	NA	NA	10.7112	NA	9.5164	10.5925	11.3341	NA	10.1682	11.6476	10.9462	11.967	NA	NA	NA	10.2922	10.2095	NA	NA	10.4482	10.5786	10.9763	NA	NA	11.9243	10.5166	9.37181	10.2483	9.10476	10.3247	11.2116	10.4581	10.5716	10.6127	11.0541	10.1884	10.6558	11.0267	9.42632	10.304	NA	NA	8.0751	10.9035	10.2998	10.7295	10.331	10.9214	NA	11.7688	11.2762	11.7055	11.1885	10.0892	10.3748	10.1374	NA	10.964	9.19415	11.7812	NA	10.3615	Q86U70	LDB1	LIM domain-binding protein 1	Q86U70	LDB1_HUMAN
13.0298	12.5585	12.3016	12.811	12.3078	12.9484	12.5119	12.5735	12.6446	12.2289	12.7057	12.4509	12.4892	13.1387	12.9075	12.7812	12.6417	12.176	12.6932	12.9077	12.3913	13.223	12.8072	13.3623	12.6671	12.4096	12.6369	13.7592	12.8203	13.1503	13.0486	13.0003	12.3107	12.6341	12.6146	13.0178	12.5661	12.4893	12.231	13.0019	12.3993	12.5581	12.7903	13.0364	12.2457	12.7127	12.7556	12.7762	12.2027	12.7865	12.4571	12.3203	12.6762	13.0193	12.6444	13.0843	12.5358	12.915	13.3283	12.6414	12.4886	12.261	12.5928	12.7231	12.8869	12.673	13.759	12.5604	12.7738	12.4368	12.2365	13.2965	13.0701	12.2989	12.6534	12.6909	12.9095	12.3262	12.6638	12.8989	13.1897	12.9074	12.2089	12.9284	12.4928	12.8982	12.6044	13.4561	13.1477	13.1529	12.6676	12.4535	12.2862	12.92	13.0835	12.4723	11.906	13.0095	13.2477	12.4241	12.8593	12.5324	13.7599	12.1192	12.9435	12.8059	12.4169	12.8116	12.5922	13.1688	12.8236	12.7697	13.045	12.7968	12.7501	13.0037	12.9177	12.7381	12.8523	12.6881	13.2175	12.6098	12.4595	12.4923	12.8409	13.1788	12.9316	13.1362	13.0258	13.5916	13.1049	11.9865	12.8441	12.9512	12.7451	12.902	12.6409	13.5238	13.056	12.6872	Q86U86	PBRM1	Protein polybromo-1	Q86U86	PB1_HUMAN
8.51837	9.0835	9.12064	11.4941	9.9997	NA	10.1415	11.2296	NA	10.0482	NA	11.065	11.4484	11.0912	9.54458	9.99134	9.56185	9.49147	10.2943	9.92869	10.1416	10.8169	8.67303	10.8725	9.35612	10.5805	NA	11.3632	9.55899	10.7806	NA	8.56103	9.37372	NA	NA	NA	NA	10.2292	9.92227	10.1994	10.4241	10.0311	10.4104	NA	10.1371	9.56108	8.63784	10.3351	NA	10.3336	10.1024	11.4829	10.4136	11.3675	10.8934	10.0649	8.75451	9.67613	12.2715	9.7128	9.54856	11.3017	NA	11.7455	10.9659	10.8438	10.8943	10.8772	11.4406	10.9494	9.76881	10.3993	9.73301	10.2069	9.17819	9.5293	10.0435	9.74329	10.7972	NA	11.0589	NA	10.3637	11.9954	10.8685	10.6485	10.0383	11.0918	9.40084	12.1302	10.3063	NA	10.9754	9.69801	10.8132	10.8511	9.57598	10.056	11.0236	NA	11.5761	9.60578	10.7075	10.6978	9.73877	9.75292	10.9576	9.17868	10.69	NA	10.4619	9.1698	NA	NA	9.95041	10.7353	10.8898	11.7106	10.2416	10.0732	8.84624	NA	NA	10.1163	12.019	10.6623	9.29529	12.3633	8.23692	11.1085	9.95449	10.4611	11.138	9.91849	NA	NA	10.8557	10.3438	10.7115	10.7401	Q86U90	YRDC	YrdC domain-containing protein, mitochondrial	Q86U90	YRDC_HUMAN
12.6784	11.8669	12.8973	12.488	12.3984	11.6467	12.2123	12.2787	12.0462	12.0179	11.9902	12.0759	12.5323	12.4285	12.1712	12.5252	12.1374	12.022	12.1166	12.3002	12.037	12.6523	12.3408	12.4219	12.3159	12.0089	11.8684	12.3834	12.332	12.2283	12.2288	11.8135	11.6466	11.7468	11.7454	12.2688	12.7428	11.9675	11.934	12.3598	12.0635	12.4053	12.2632	12.5559	12.6768	11.8555	12.669	11.58	12.882	11.9227	11.917	11.724	11.951	12.0123	12.3106	11.8109	11.7864	12.1055	12.6932	12.374	12.4279	12.0911	12.1738	11.8269	11.7431	11.6694	12.436	12.2762	12.2303	12.0958	10.9244	12.8232	12.1734	12.0609	12.3395	11.4829	12.2185	12.0657	12.1715	12.0659	12.4405	12.2765	11.6821	12.1099	11.9256	11.7373	11.9803	12.3738	12.5413	12.6916	12.5175	12.1522	12.4664	12.0211	12.7183	12.1758	11.7526	11.8966	11.6171	11.9995	12.4342	12.291	12.4403	11.9406	11.6151	12.1703	11.9458	12.3512	11.9488	12.4139	12.1512	12.2952	11.8146	12.5061	12.1263	12.3824	11.9778	12.0476	12.1944	11.8053	12.0645	12.0943	11.7891	11.8972	11.956	12.6149	12.0729	12.6075	12.5597	12.6006	12.593	11.6144	12.1532	12.3485	12.1772	12.3605	11.8088	12.1756	12.1668	12.4991	Q86UA1	PRPF39	Pre-mRNA-processing factor 39	Q86UA1	PRP39_HUMAN
NA	12.1625	NA	NA	12.4579	NA	13.6062	13.0208	NA	15.0143	9.31854	NA	12.6965	NA	12.8632	NA	NA	NA	13.3419	NA	NA	NA	12.2899	NA	12.211	14.025	11.6998	NA	11.1493	NA	NA	NA	NA	NA	12.4181	NA	14.1055	13.6538	13.9576	NA	14.0128	13.0212	11.696	NA	NA	10.1274	NA	11.6906	NA	13.2751	12.7494	14.8735	14.3533	NA	13.6152	11.7535	NA	11.2583	NA	13.5335	13.8811	13.815	11.2692	NA	NA	NA	NA	12.6166	11.0131	13.4626	13.1007	NA	13.1035	NA	NA	NA	NA	14.2279	13.2252	11.7873	NA	11.0642	13.8106	NA	NA	11.3408	NA	NA	NA	NA	NA	13.5005	NA	NA	NA	15.2171	NA	10.3205	NA	11.0288	13.1996	14.1811	NA	12.1178	NA	11.4532	13.2341	NA	12.5624	NA	12.7914	12.3414	9.37464	14.0412	NA	NA	10.6164	NA	11.1254	11.7775	NA	NA	12.5316	11.175	NA	NA	11.3528	NA	NA	NA	NA	13.5116	10.185	12.2302	11.5897	12.6962	12.4918	NA	12.8563	NA	Q86UC2	RSPH3	Radial spoke head protein 3 homolog	Q86UC2	RSPH3_HUMAN
13.529	14.3217	14.7891	15.3397	14.0655	14.6415	14.2587	14.5031	13.2597	14.2412	13.7886	14.1508	14.3066	14.5927	14.1859	14.6625	14.4809	14.6531	14.2132	14.2262	14.0717	13.8558	14.1975	14.9102	14.2063	14.2338	14.2932	14.0178	14.4178	14.6595	14.3202	14.3833	14.0906	14.7	14.3697	14.3951	14.4169	14.1486	14.1082	14.6193	14.3047	14.1158	14.3393	13.409	14.7197	14.6715	14.1355	14.8069	14.6366	14.2755	14.3144	14.3192	14.1393	13.9574	14.1078	14.2076	14.5732	14.0373	13.5319	14.3107	14.3306	14.3249	14.4203	14.9789	13.9233	13.8158	13.9452	14.3819	14.1955	14.3651	14.3865	14.8887	14.5839	13.9698	14.2271	14.4405	13.8912	14.141	14.2674	14.6287	14.9964	14.3882	14.3018	14.8968	13.9785	14.472	14.2879	13.7708	13.81	13.8728	14.7863	14.3638	14.1285	14.2215	14.742	14.2554	14.3971	14.6177	14.6761	14.5975	14.4612	14.2231	14.0918	14.3884	14.8784	14.224	13.977	14.319	14.0825	14.525	14.3641	14.2036	14.6274	15.0174	14.7208	14.8543	14.8401	14.5195	14.1936	14.2913	14.3258	13.5031	14.0103	14.3098	14.6092	14.4764	14.3616	13.5636	13.6787	13.708	14.7191	14.0606	14.4593	14.272	14.154	14.3842	14.369	13.9379	14.0754	13.6208	Q86UE4	MTDH	Protein LYRIC	Q86UE4	LYRIC_HUMAN
11.581	9.92128	NA	NA	NA	NA	NA	NA	13.4025	NA	NA	11.5513	NA	12.0549	NA	NA	NA	NA	NA	NA	NA	NA	NA	NA	NA	NA	NA	12.536	8.88693	11.5502	NA	9.67392	NA	10.2466	10.6233	NA	NA	NA	NA	11.3274	NA	NA	NA	11.4973	NA	9.36373	10.5481	NA	NA	NA	NA	NA	NA	11.3465	NA	NA	9.37783	NA	NA	NA	NA	NA	NA	NA	12.0964	11.4767	12.4302	NA	8.48458	NA	NA	NA	NA	11.1783	10.9954	NA	11.8341	NA	NA	NA	NA	NA	NA	NA	11.9329	NA	NA	12.7059	12.1582	NA	NA	NA	11.386	NA	NA	NA	11.6349	NA	NA	NA	NA	NA	12.2916	NA	NA	NA	NA	NA	NA	NA	NA	NA	NA	NA	10.4512	11.4668	NA	11.9009	NA	NA	NA	13.4201	NA	NA	NA	NA	NA	NA	12.9806	12.7693	NA	NA	NA	NA	NA	NA	NA	12.1183	NA	NA	Q86UE6	LRRTM1	Leucine-rich repeat transmembrane neuronal protein 1	Q86UE6	LRRT1_HUMAN
9.84299	9.07352	11.5685	10.9479	10.8753	10.8814	10.3534	9.84196	10.7783	11.1662	10.1027	11.2575	NA	10.7551	10.465	10.2017	9.05898	10.9364	NA	10.5723	10.7737	11.8363	10.9734	11.3265	11.0301	NA	11.2474	10.9467	10.3917	10.7166	10.5684	11.5107	10.0646	10.3765	NA	9.5736	NA	NA	10.4091	NA	10.0761	10.7114	11.2685	10.503	11.1739	10.7821	9.55374	9.59922	10.8499	11.4237	10.8518	NA	NA	10.6375	NA	10.7682	10.5927	11.1606	10.7925	10.8458	10.1708	10.7963	10.9118	NA	11.2813	11.0007	11.5681	10.9562	10.6217	8.94741	NA	10.8543	NA	9.97565	11.333	10.0492	10.6064	10.2364	11.0897	NA	10.3625	10.4633	NA	10.6128	11.1809	10.8366	NA	11.7796	10.3726	NA	10.1374	10.3706	NA	NA	9.98291	NA	9.17949	10.6467	10.8748	NA	10.6049	10.8754	10.8416	10.9869	9.97675	10.4144	11.5866	10.2017	10.3132	11.1452	NA	11.4078	9.06307	11.7003	10.4026	10.1091	10.5031	10.4928	10.1926	10.4353	NA	10.4204	10.0308	10.7379	9.34567	11.3461	10.6878	10.3514	10.5324	10.925	10.0404	9.42832	9.31811	10.328	10.0998	9.5653	10.2482	11.3539	10.0414	9.75708	Q86UE8	TLK2	Serine/threonine-protein kinase tousled-like 2	Q86UE8	TLK2_HUMAN
NA	NA	NA	10.9549	10.9958	NA	NA	10.8867	10.1623	10.6062	NA	10.4032	NA	10.0074	10.4893	NA	10.2419	NA	NA	NA	NA	9.86126	10.2477	NA	10.9007	NA	NA	10.5188	9.27781	NA	11.2329	NA	6.34633	10.9611	NA	NA	NA	9.71773	NA	NA	NA	NA	NA	NA	NA	11.0312	NA	NA	NA	NA	10.9591	NA	NA	10.4009	10.8375	NA	9.97781	8.70729	NA	10.9978	NA	11.498	9.99104	10.7508	10.5164	NA	NA	NA	NA	NA	NA	NA	NA	NA	NA	NA	NA	NA	NA	NA	9.80148	10.302	9.91296	NA	NA	NA	NA	NA	NA	NA	NA	NA	NA	NA	NA	NA	NA	NA	NA	NA	10.5367	10.6208	NA	NA	NA	10.3553	NA	NA	10.8216	NA	NA	NA	NA	NA	9.79766	NA	NA	NA	NA	NA	10.1522	9.60471	10.5758	NA	NA	10.0517	NA	NA	NA	NA	NA	10.8383	NA	NA	NA	NA	NA	NA	11.0808	NA	Q86UK0	ABCA12	Glucosylceramide transporter ABCA12	Q86UK0	ABCAC_HUMAN
12.2138	11.9338	10.7277	12.7628	12.2868	12.4751	12.007	12.489	12.5087	11.4217	12.3173	12.0361	NA	12.0655	12.2816	12.2136	12.271	12.5434	11.571	11.9441	11.3582	12.1947	12.3464	12.1875	11.8495	11.0207	11.7348	12.6001	11.5871	11.5797	12.2858	11.8101	12.2095	12.0942	11.9095	12.1241	12.0572	11.309	12.1477	12.3981	11.1826	11.1474	12.2469	11.7106	11.4546	12.4136	12.6177	12.0456	11.3851	11.8075	12.5918	12.047	12.1358	11.9047	11.6117	11.8281	12.2942	12.3411	12.2477	12.1004	11.3314	11.6452	11.845	12.145	11.5551	12.0422	11.983	11.9085	12.2999	11.9585	12.3613	11.639	12.4359	11.8896	12.6121	12.4689	12.4469	12.2232	11.9632	12.0144	12.5351	12.0994	12.7958	11.9785	11.5383	11.9314	12.1854	12.3322	12.2548	12.2201	12.0984	12.0217	12.3879	11.2791	11.8243	12.0074	12.3754	11.8335	12.2803	11.926	11.9584	11.8929	11.7931	12.0824	12.5129	11.8043	11.6968	12.0123	11.998	11.6883	NA	12.1916	11.9759	NA	12.1942	12.2947	11.5	11.5624	12.144	11.7691	12.1645	12.6562	11.7654	11.2376	11.5893	11.7297	12.3679	12.3221	12.5153	12.6383	12.0004	12.028	12.1196	12.1245	12.0274	12.9032	11.1314	12.3508	12.3459	12.3935	Q86UK7	ZNF598	E3 ubiquitin-protein ligase ZNF598	Q86UK7	ZN598_HUMAN
11.1282	NA	10.737	NA	NA	9.37142	NA	NA	NA	NA	11.275	NA	NA	NA	NA	9.4313	9.2461	9.55963	NA	NA	10.048	11.9093	10.3882	10.5975	10.5715	NA	NA	NA	10.5725	9.72477	NA	9.31785	NA	NA	10.3918	NA	NA	10.8842	9.97136	NA	NA	NA	10.4134	NA	10.8769	9.70163	NA	10.7815	10.8815	9.48885	NA	NA	8.80209	NA	8.96291	10.5385	NA	NA	10.953	NA	9.52654	NA	NA	NA	11.2247	NA	9.94091	NA	9.86804	NA	11.2698	NA	NA	11.7888	10.8258	NA	10.8135	NA	9.92536	NA	NA	10.4512	NA	10.8382	10.0117	NA	NA	NA	10.3051	NA	10.08	9.06916	10.1635	NA	9.57827	10.4033	NA	NA	NA	9.87574	NA	NA	11.1999	10.7575	9.89286	NA	9.43702	NA	10.2908	11.014	9.67492	NA	10.2986	NA	10.2574	10.366	9.87505	NA	11.4292	10.6731	10.0717	10.6815	9.66747	NA	10.4721	10.974	NA	10.5103	NA	10.9618	9.61682	11.1352	NA	NA	11.5467	NA	10.0796	NA	10.5478	10.7159	Q86UL3	GPAT4	Glycerol-3-phosphate acyltransferase 4	Q86UL3	GPAT4_HUMAN
13.3486	14.1236	13.8449	13.6208	14.4496	13.1969	14.7624	14.4258	13.365	14.9676	13.1494	13.4759	14.8012	14.2072	14.8801	13.367	14.0074	14.4114	14.7689	13.834	14.2073	13.4926	14.1236	13.5352	13.9187	14.7783	14.1492	14.3073	14.1153	13.9514	14.1124	13.2128	13.8445	14.0874	13.9843	13.9739	14.9545	15.0281	14.709	13.6608	14.5994	14.8392	13.8048	13.2367	13.9695	13.7942	13.6194	14.6339	14.2136	15.0928	14.6103	14.8871	15.2694	13.992	14.75	14.0999	13.6671	13.7857	14.4106	14.876	14.8448	14.8051	14.1612	13.5791	13.688	13.5716	13.8972	14.4614	14.042	14.8677	14.6801	13.1599	14.3952	13.5148	13.841	13.1366	13.9547	14.4785	14.869	14.5449	13.2216	13.7563	14.3378	13.4566	13.4745	14.1097	13.3734	14.2493	13.4485	14.3697	13.9156	14.8669	13.6632	13.9028	13.2288	14.8384	13.7756	14.0414	14.6297	13.7911	14.8076	14.6946	14.1751	14.338	12.9201	13.8414	14.88	13.9005	14.406	13.9078	14.1138	14.805	13.8324	15.4848	13.9703	13.8463	14.5509	13.7481	14.3592	14.6831	14.0806	13.4293	14.588	14.1456	13.5648	13.33	14.2248	14.2885	13.4076	14.2121	13.8533	14.5113	13.6305	14.0668	14.011	14.033	14.9272	13.9575	13.9066	13.4983	Q86UP2	KTN1	Kinectin	Q86UP2	KTN1_HUMAN
11.0247	11.0767	NA	NA	10.9121	12.4503	11.118	11.5311	10.5946	11.0162	10.141	10.5238	NA	10.4301	10.8059	10.7571	9.8395	11.1236	11.3485	10.9749	11.7895	NA	11.0689	NA	10.5385	12.038	10.2152	NA	10.3913	NA	11.387	13.0819	10.4748	NA	10.2534	11.5493	11.356	9.64489	11.8503	9.39028	11.2918	10.726	10.3519	NA	10.7499	11.6438	10.4749	10.2179	NA	10.2175	10.9005	NA	10.7404	10.8004	9.37865	10.973	11.7933	12.3966	10.595	10.6854	10.3948	10.8421	10.8752	NA	NA	10.4552	NA	11.7603	10.5725	10.4375	11.167	NA	10.9594	9.76557	10.3601	11.8742	NA	11.4642	10.906	12.6837	NA	NA	11.5455	9.68177	11.2223	11.0881	12.3675	NA	NA	NA	NA	NA	NA	11.8525	10.1764	10.8875	11.732	11.7503	10.7303	12.3195	11.842	NA	NA	11.5714	12.2047	11.866	10.3003	11.0263	12.323	11.5425	11.3484	10.4368	11.0448	10.7791	11.1275	NA	11.9267	10.5097	10.1244	10.9455	NA	10.9796	NA	11.5223	NA	10.7457	11.1027	NA	11.6945	NA	11.4405	11.9656	10.8555	11.6408	NA	10.5942	11.7904	10.5365	NA	11.0517	Q86UR1	NOXA1	NADPH oxidase activator 1	Q86UR1	NOXA1_HUMAN
11.5209	11.1927	NA	NA	NA	11.455	11.8139	11.7403	11.7755	12.43	11.6747	11.1292	11.5095	NA	11.747	NA	12.3268	11.0684	12.344	11.6988	11.4183	10.5056	11.8132	10.9329	11.6285	11.5135	NA	11.5472	11.8607	NA	11.8709	11.5789	10.4043	11.0505	11.9896	NA	NA	11.8446	11.6007	NA	11.794	12.1431	NA	11.4538	11.2353	11.0901	NA	11.6712	11.7645	11.9186	12.2784	11.4638	11.4991	10.9053	11.6819	10.8613	11.5653	12.4493	12.5181	11.5297	11.9328	11.7367	NA	NA	11.9325	NA	10.5642	11.8278	12.0839	11.2935	11.2314	11.0881	12.5662	10.8788	NA	11.9918	NA	NA	11.3199	12.5594	10.8167	11.9113	11.7728	NA	11.1859	11.5399	11.4399	10.9062	12.2104	11.8958	11.2611	11.3347	10.4529	12.1684	NA	12.0319	10.4699	11.2326	11.5459	NA	11.8262	12.1548	11.1834	12.2569	11.0814	11.1875	12.3966	12.0567	12.2005	NA	11.511	11.5613	12.2024	13.3282	11.5229	12.0791	11.2913	NA	10.6912	12.2806	11.8069	NA	11.7569	12.2911	NA	11.7684	11.6272	11.704	11.8983	11.1497	11.2784	12.5617	NA	11.9241	NA	12.2367	12.0732	11.63	11.6961	12.0813	Q86US8	SMG6	Telomerase-binding protein EST1A	Q86US8	EST1A_HUMAN
11.7948	13.4955	13.9375	13.0085	15.1551	12.519	14.2296	14.0937	12.2637	14.3497	12.3942	13.4357	14.3869	11.6648	14.0567	13.695	12.3792	13.3222	14.1721	13.772	13.8703	11.9959	14.05	12.977	14.0657	14.389	13.5896	11.8422	13.6114	11.9049	12.7738	13.9178	13.0479	13.6284	13.2489	13.3361	14.7163	14.3663	14.4505	12.8687	14.7643	14.3126	13.3733	NA	14.1475	13.3661	12.5775	12.5587	13.6857	13.9277	14.0588	14.1045	14.2722	12.7897	14.8407	13.2435	13.6854	13.5352	12.0261	14.0709	14.9999	14.5889	13.6025	11.6274	13.3435	13.3792	11.2746	13.8674	13.5319	14.1764	14.2977	13.4911	13.5467	12.7153	12.9104	12.9338	13.4108	14.0522	14.0237	13.7364	12.5917	12.6524	14.1239	11.6224	13.0845	13.7147	14.0283	10.7524	NA	12.6496	12.9049	14.5474	11.9033	14.1046	13.5031	14.1674	13.1876	13.9456	13.9977	12.9317	13.3843	14.2002	11.8911	14.1111	12.0567	13.3285	14.5855	13.7583	14.2059	13.4981	13.3925	14.5198	13.8304	14.3903	12.6133	11.697	12.9336	11.7649	13.0447	13.2029	13.3826	12.3728	13.9104	13.644	11.8379	13.0747	13.1823	12.491	11.2183	11.4921	12.1568	14.8924	13.357	13.2504	13.865	13.829	13.513	10.7465	13.6853	12.2033	Q86UT6	NLRX1	NLR family member X1	Q86UT6	NLRX1_HUMAN
NA	NA	10.9951	NA	NA	11.29	11.0032	NA	NA	NA	10.3097	10.6402	NA	11.3667	NA	NA	11.6898	NA	NA	9.92378	10.2043	11.1476	11.2065	9.426	NA	NA	NA	11.6639	NA	11.3327	NA	NA	11.3238	10.6214	NA	NA	NA	NA	10.8786	NA	NA	NA	9.33434	10.4803	10.7335	NA	11.4835	NA	NA	NA	NA	NA	10.4486	10.7483	NA	NA	11.5335	10.8672	NA	NA	NA	11.7302	11.516	10.5038	10.9814	NA	NA	NA	11.6314	NA	NA	NA	NA	10.8801	10.3344	11.4804	10.7337	10.7076	NA	NA	NA	NA	NA	NA	NA	NA	11.3435	NA	10.6653	11.0591	9.73236	NA	10.9441	NA	11.0748	10.2048	NA	NA	NA	NA	11.3573	NA	11.1304	NA	10.7515	NA	NA	NA	NA	NA	NA	NA	NA	NA	10.8067	NA	NA	11.0558	NA	NA	11.1916	NA	10.9068	NA	11.2192	11.1733	10.7838	11.7947	10.5771	NA	NA	NA	10.3034	NA	11.1334	NA	10.0816	11.0567	10.3817	NA	Q86UT8	CENATAC	Centrosomal AT-AC splicing factor	Q86UT8	CATAC_HUMAN
11.8926	11.8731	11.3904	12.3329	11.3292	12.2412	11.9483	11.4295	11.8387	11.6261	11.443	12.6179	10.8355	12.6297	NA	11.6994	11.3006	11.9148	11.2696	11.4819	11.3658	12.2725	11.0105	11.8926	11.4759	11.5852	11.5534	13.2631	11.7311	12.4787	10.7626	11.5498	11.5955	12.4088	11.7566	11.7436	NA	10.8237	11.2812	12.3735	11.1865	11.6648	11.6126	12.276	11.6418	11.808	12.1044	11.736	11.3039	10.8512	11.8051	11.3683	11.7947	12.1943	11.2435	12.1523	11.7036	11.4675	12.306	11.1135	11.5685	11.2815	NA	11.6534	11.8345	12.3723	13.0748	11.7525	11.9306	11.1568	11.2686	12.2432	11.0669	11.8484	12.511	11.8182	12.6104	11.52	11.1038	11.513	11.6668	11.5894	11.0352	11.9618	12.2707	11.2322	11.5659	12.2117	11.9917	12.5021	11.4539	11.4547	12.3476	11.3331	11.7207	11.3455	11.5836	11.4135	11.9087	11.4789	11.2071	10.6902	13.0051	12.4256	11.8639	11.935	11.4184	11.659	11.2831	11.5588	11.2894	11.4754	11.3199	12.4164	11.753	12.0389	10.9923	11.7355	11.6199	11.6726	11.7439	11.7935	11.6061	11.7159	12.1953	11.9377	11.7564	12.1298	12.1291	11.6969	12.0027	11.0332	11.6526	11.5113	11.5373	11.8305	11.2214	11.5278	11.9647	12.185	Q86UU0	BCL9L	B-cell CLL/lymphoma 9-like protein	Q86UU0	BCL9L_HUMAN
11.6698	NA	10.319	12.2133	11.4558	11.9807	NA	11.6297	11.7176	NA	10.4483	12.1339	NA	12.963	NA	11.7399	11.6156	11.8852	NA	11.5245	11.0895	11.8694	11.5234	11.9628	NA	11.3926	10.2738	13.2115	11.9889	12.5049	12.0929	10.9486	11.2122	10.569	NA	NA	12.8194	11.5949	11.1231	11.0473	NA	11.5934	11.3027	11.6576	11.8922	11.0271	11.4747	10.9305	11.4833	10.3976	NA	NA	NA	11.6929	11.538	10.5132	10.641	11.9305	12.3644	11.3968	12.141	NA	NA	12.3085	11.0443	12.0163	12.5708	NA	NA	11.9469	NA	10.9428	12.0594	11.0773	11.0918	NA	11.6335	11.4712	NA	NA	11.3974	NA	11.3823	12.274	12.1096	11.3329	11.5514	12.2294	12.1758	12.1516	11.7091	11.6279	NA	11.384	11.7605	NA	11.4242	11.891	11.9939	11.6221	11.6352	NA	12.7695	NA	11.1048	11.6807	NA	11.5033	10.7498	10.1933	11.4975	10.9536	10.4079	NA	10.8886	12.059	11.5122	12.4317	NA	NA	11.9966	11.491	NA	11.0401	11.859	11.4344	11.5561	12.5331	10.871	12.1804	10.8766	11.0668	12.3399	11.3572	NA	11.8059	NA	12.3326	NA	11.6115	Q86UU1	PHLDB1	Pleckstrin homology-like domain family B member 1	Q86UU1	PHLB1_HUMAN
12.4136	12.365	13.4534	12.9717	12.4325	12.8627	12.8816	12.4384	12.1481	12.5988	12.2419	11.6679	12.7205	13.3702	12.4691	12.4952	12.0943	12.2169	12.7451	12.6619	12.5266	12.9386	12.7362	13.5054	12.6668	12.7337	12.4482	13.4332	12.5252	13.108	12.619	12.3436	12.4468	12.9135	12.4891	12.7461	12.07	12.3786	12.0708	12.8388	12.1868	12.6157	12.5343	12.5979	13.486	12.5358	13.5278	12.0855	13.3647	12.5017	12.5875	12.4787	12.5402	11.7104	12.3577	12.4867	12.3883	12.7131	12.7053	12.7667	12.5091	12.7654	12.4474	12.4984	11.1203	12.0343	13.4699	12.1188	12.6609	12.2084	12.0182	12.3128	12.2996	13.2266	12.905	12.9583	12.0031	12.4213	12.8145	11.7875	13.1015	12.8323	11.8474	12.6617	11.6284	12.8363	12.264	12.9961	12.7667	12.8243	12.4108	12.6444	13.472	12.6917	12.2419	12.1483	12.6398	12.7869	12.5285	12.295	12.989	12.6708	13.1544	12.6507	12.7984	12.5026	12.6355	12.873	12.7103	12.8653	12.3433	12.6169	13.0944	12.5881	12.8582	13.3645	12.0639	13.3253	12.4193	12.3529	12.9248	12.4405	12.4385	12.6027	12.6633	13.5464	12.5161	12.8952	11.6787	13.095	12.8256	12.0482	13.0594	12.7637	12.8047	12.7008	12.2414	12.9604	12.5918	12.518	Q86UV5	USP48	Ubiquitin carboxyl-terminal hydrolase 48	Q86UV5	UBP48_HUMAN
NA	NA	12.027	NA	NA	NA	12.6929	NA	NA	NA	NA	NA	NA	NA	NA	NA	NA	NA	NA	NA	12.3337	NA	NA	NA	NA	NA	NA	NA	NA	NA	NA	NA	11.0367	NA	NA	12.192	NA	NA	11.6338	11.2226	NA	12.5332	11.5214	NA	NA	12.3726	NA	NA	NA	12.315	NA	NA	NA	NA	NA	NA	NA	12.3241	11.3915	12.2221	12.1471	12.8104	10.9843	NA	NA	11.9079	10.8253	NA	11.8349	NA	NA	NA	NA	11.1888	NA	NA	12.1586	11.6892	NA	NA	NA	NA	12.3688	NA	11.5485	NA	NA	11.7978	NA	11.7485	11.6742	NA	NA	NA	NA	NA	11.2874	NA	NA	10.7563	NA	12.5209	NA	NA	NA	NA	NA	NA	12.1196	NA	NA	NA	NA	NA	11.5881	NA	NA	11.6998	NA	NA	NA	NA	11.9309	NA	NA	NA	NA	NA	11.7625	11.5956	NA	11.9956	NA	NA	NA	NA	NA	11.6419	NA	11.6181	Q86UW7	CADPS2	Calcium-dependent secretion activator 2	Q9ULU8;Q86UW7	CAPS2_HUMAN
11.2232	12.1583	11.278	NA	10.8482	10.1896	NA	NA	NA	NA	NA	NA	NA	10.968	NA	13.1602	11.4105	NA	NA	NA	10.8513	11.5831	NA	NA	10.2163	NA	12.0434	NA	12.1296	10.8618	10.657	10.3373	9.51891	11.5588	11.0284	NA	NA	7.37713	11.0751	10.0211	10.4025	9.20975	11.3932	11.5009	10.549	10.9335	11.1804	NA	10.9281	NA	10.2784	NA	10.0546	10.8973	NA	10.55	9.85057	11.1353	NA	NA	10.2052	NA	10.6138	10.6607	10.1629	9.86713	NA	NA	NA	NA	11.0473	13.5264	12.0261	10.1696	11.1785	NA	10.3968	NA	NA	NA	NA	11.3527	11.8498	9.48881	NA	11.3381	10.8075	NA	11.3976	NA	NA	NA	NA	NA	13.0448	NA	10.22	NA	NA	11.6481	NA	NA	9.99161	10.2384	NA	11.3088	NA	11.1101	10.037	NA	NA	NA	10.9504	NA	11.1555	NA	NA	10.87	NA	11.4057	NA	9.148	11.3999	11.3781	9.77293	12.6124	10.9953	11.5606	13.6938	10.0875	NA	NA	NA	NA	10.0462	NA	8.47302	NA	11.1324	10.6678	Q86UX2	ITIH5	Inter-alpha-trypsin inhibitor heavy chain H5	Q86UX2	ITIH5_HUMAN
NA	NA	NA	NA	10.5625	NA	10.8255	NA	NA	9.57802	NA	10.2221	11.0705	NA	10.7173	NA	NA	NA	10.3237	NA	NA	NA	NA	NA	NA	10.4657	NA	10.7048	NA	NA	NA	NA	9.41727	9.82808	NA	NA	NA	10.2564	11.1577	9.25971	NA	9.83287	NA	NA	9.24262	NA	NA	NA	NA	NA	10.6702	10.033	10.3259	NA	NA	NA	9.7684	NA	10.6873	9.95339	10.7369	NA	NA	NA	NA	NA	10.4105	11.2818	NA	NA	NA	NA	NA	NA	9.73266	NA	NA	10.3457	NA	NA	NA	NA	NA	NA	NA	NA	9.84929	NA	NA	10.5623	9.06492	10.7205	NA	NA	NA	12.1084	NA	9.41639	10.9338	NA	10.2867	NA	11.4967	NA	10.4949	NA	NA	NA	NA	NA	10.0873	10.3272	NA	NA	9.27791	NA	NA	9.82653	NA	10.1547	NA	NA	10.6548	NA	NA	9.8123	NA	9.97439	NA	10.4363	10.0377	NA	9.99635	NA	NA	NA	NA	NA	NA	NA	Q86UX6	STK32C	Serine/threonine-protein kinase 32C	Q86UX6	ST32C_HUMAN
12.0176	12.8824	NA	11.3887	10.2782	12.5251	11.5097	NA	12.7521	NA	12.4309	9.99836	10.1279	NA	NA	12.0038	12.1598	12.7473	NA	11.0585	11.4794	11.7699	13.2369	NA	10.8434	9.94991	12.1349	11.6831	11.8616	10.7485	10.8331	11.5958	11.5191	11.3752	12.8157	12.4496	NA	10.2098	9.86566	11.3839	10.9611	10.8727	11.1523	11.3692	NA	12.3843	11.2017	12.5437	NA	NA	11.1096	NA	11.3343	11.325	9.04038	13.4225	11.3596	10.886	NA	NA	11.5166	8.46723	11.5062	9.65355	10.5938	12.0668	NA	NA	13.2901	NA	12.6807	11.5727	12.3789	11.8329	11.8063	12.1533	10.2128	10.8825	NA	11.8637	NA	11.265	12.7062	11.5519	9.72596	11.86	11.7934	11.695	10.1176	10.3061	10.9997	NA	10.7175	10.7413	11.1932	10.6212	12.2518	11.1972	11.4995	11.4571	10.2273	10.8257	NA	11.7889	12.1908	11.5185	10.3994	12.2678	10.1245	10.2636	11.9443	10.4208	11.7505	12.2461	11.7105	10.6763	10.7678	NA	12.4952	11.645	14.3951	12.3773	NA	12.5163	11.2101	11.8464	13.4872	NA	12.2757	10.6959	11.4884	9.24329	10.4562	11.5389	12.8267	13.6454	NA	11.699	13.0579	12.0947	Q86UX7	FERMT3	Fermitin family homolog 3	Q86UX7	URP2_HUMAN
NA	NA	8.70445	NA	NA	NA	10.8845	NA	NA	10.0259	NA	10.5326	NA	NA	9.75043	NA	NA	NA	10.7082	NA	NA	NA	NA	9.66468	10.691	NA	10.35	NA	10.0563	NA	10.1671	NA	NA	NA	10.2912	NA	NA	10.84	NA	NA	NA	10.1804	NA	NA	NA	NA	10.4582	9.46722	NA	NA	NA	NA	NA	10.6345	NA	NA	NA	NA	10.6804	NA	NA	10.3681	NA	9.86441	9.70825	9.58682	10.8446	NA	NA	NA	9.96674	NA	NA	NA	NA	NA	10.22	10.5984	NA	NA	NA	9.70485	NA	NA	NA	NA	NA	NA	10.6115	10.5295	NA	NA	NA	NA	NA	NA	10.2164	NA	NA	NA	NA	9.19112	10.2117	NA	9.14064	NA	NA	NA	NA	NA	NA	NA	NA	NA	9.88764	10.1245	NA	8.77252	NA	10.1544	NA	9.36843	9.59639	10.4608	NA	9.07203	10.071	NA	NA	NA	NA	NA	NA	10.1201	NA	NA	10.6146	NA	NA	NA	Q86UY6	NAA40	N-alpha-acetyltransferase 40	Q86UY6	NAA40_HUMAN
10.7063	10.8424	12.5733	NA	13.2254	NA	12.5484	12.5037	10.673	12.8198	11.3844	10.3919	13.0665	11.5463	12.6404	11.4243	NA	10.8422	12.9207	NA	11.5781	NA	10.8219	11.3753	NA	12.2262	11.1224	11.2411	11.0707	10.7317	10.3733	10.7172	10.8886	12.0646	NA	NA	12.7838	12.6881	12.5461	NA	13.1165	12.6053	NA	11.0205	NA	9.76423	NA	11.5225	12.046	13.1193	11.591	12.605	12.8071	NA	12.8771	11.7485	NA	NA	12.4392	12.3582	13.3288	12.6135	11.6321	10.9684	10.6409	11.2695	NA	12.1138	11.3585	11.7079	12.8212	NA	11.1844	NA	10.7017	10.4541	NA	12.4206	12.8416	12.1064	12.632	10.9097	12.4175	11.5096	11.1641	11.7593	NA	11.5712	NA	11.374	11.3534	12.869	NA	10.9163	11.4929	13.0923	NA	11.1399	11.493	10.7791	12.2862	11.6933	NA	12.2238	NA	11.1825	12.7508	NA	11.986	NA	NA	11.9078	NA	12.8782	NA	NA	11.2735	11.3598	11.0301	12.1643	8.81529	NA	12.3929	11.9159	11.7461	9.87518	10.5399	11.8447	10.8321	11.8473	11.0489	13.0795	11.1565	11.4347	11.4899	12.0449	12.0724	11.4456	11.665	11.4633	Q86UY8	NT5DC3	5'-nucleotidase domain-containing protein 3	Q86UY8	NT5D3_HUMAN
11.1329	10.1783	11.433	10.8267	10.4335	NA	10.8373	11.1676	10.387	10.5067	NA	11.5593	NA	10.8596	NA	NA	10.3614	10.0562	10.4942	10.4927	10.2735	11.3145	9.79865	10.95	9.56887	10.463	9.42125	10.8774	NA	10.5945	11.0561	10.512	10.1326	9.48155	NA	NA	NA	10.4822	NA	10.4114	10.5232	10.8704	10.0539	10.7983	10.854	9.70034	11.1588	10.5503	11.3	10.8429	10.735	10.4765	10.9203	9.06899	10.8594	NA	10.2396	NA	NA	11.0535	10.6019	10.6462	11.0619	10.9349	NA	NA	11.3136	10.6885	10.0043	10.6949	NA	NA	10.6746	11.4092	10.7932	10.1585	NA	10.5179	10.4485	NA	10.9278	10.6722	10.4364	11.0185	NA	10.8415	10.0548	10.6685	11.1795	9.80735	9.23182	11.1118	11.6119	9.6813	10.27	10.7683	10.434	9.91189	11.2897	NA	11.2805	9.94887	11.516	10.1622	10.3389	9.82003	10.9045	10.1826	10.6569	9.69367	11.1247	10.4616	NA	NA	10.7272	10.1593	10.799	11.0896	10.2174	10.8026	11.0257	9.49685	10.6233	9.81891	11.3018	10.7579	9.65305	9.61817	10.2579	10.2802	11.3381	10.573	10.2006	10.3072	9.13923	10.4253	10.6165	10.6822	9.58119	10.1811	Q86V15	CASZ1	Zinc finger protein castor homolog 1	Q86V15	CASZ1_HUMAN
13.0071	12.2416	11.8215	12.0224	12.1416	12.5641	12.087	12.08	12.9417	12.2132	12.6295	12.6335	12.2227	13.385	11.378	11.4921	11.8759	11.2193	11.9823	12.6588	12.288	12.6562	12.3882	12.4732	11.958	11.8303	11.8575	12.8106	12.0902	13.0187	11.9122	12.3199	12.1315	12.2095	12.0461	12.4291	12.8368	12.1723	11.9431	11.0262	12.2144	11.9735	12.0978	13.0831	12.421	12.1814	12.0065	12.029	12.109	11.951	12.1851	11.2568	12.2118	12.4788	12.1866	12.4525	11.6483	12.6047	13.077	11.7456	11.8437	11.9901	12.2136	12.6424	13.008	12.7426	12.4956	12.19	12.198	12.2642	12.1221	12.2068	12.1431	11.6188	12.7349	12.3159	12.6887	12.0418	12.4187	12.2491	11.912	11.9723	12.4588	12.4896	12.4175	12.9505	12.248	13.0654	13.0047	13.1559	12.7146	NA	11.8711	12.2824	11.9386	12.0905	11.702	11.9723	12.9894	12.0188	NA	12.0505	12.6411	12.4672	12.0277	12.7177	12.1395	12.4669	11.7843	11.5517	11.7228	NA	12.1235	NA	12.1742	12.6352	12.5667	13.2523	11.4572	11.3683	12.1383	12.7921	12.0601	12.1397	12.3698	12.9809	12.1756	13.174	13.306	12.8528	12.6436	13.2134	11.4981	12.0125	12.4072	12.4153	12.3818	13.6386	11.9622	12.9699	Q86V21	AACS	Acetoacetyl-CoA synthetase	Q86V21	AACS_HUMAN
NA	NA	NA	NA	NA	NA	NA	NA	NA	NA	NA	13.0326	NA	NA	NA	NA	NA	11.8852	NA	NA	NA	NA	NA	NA	NA	NA	NA	NA	NA	NA	NA	NA	NA	NA	12.2025	NA	NA	NA	NA	NA	NA	NA	13.0965	NA	NA	NA	NA	NA	NA	NA	NA	NA	NA	NA	NA	NA	NA	NA	NA	13.299	NA	NA	NA	NA	NA	NA	NA	NA	NA	12.4158	NA	NA	NA	NA	NA	NA	NA	NA	NA	NA	NA	NA	NA	12.82	NA	12.4661	NA	NA	NA	NA	NA	NA	NA	NA	NA	NA	12.6344	13.2642	NA	12.5274	NA	NA	NA	NA	NA	NA	NA	NA	NA	NA	NA	NA	NA	NA	NA	NA	NA	NA	NA	NA	NA	NA	NA	NA	NA	13.0706	NA	NA	NA	13.3184	NA	NA	NA	NA	NA	NA	NA	NA	NA	NA	Q86V35	CABP7	Calcium-binding protein 7	Q86V35	CABP7_HUMAN
11.8492	11.1873	11.3601	11.3912	NA	11.2469	10.7931	NA	11.512	11.7809	10.565	NA	NA	11.3022	NA	NA	NA	11.0154	11.201	11.0379	10.9326	11.3463	10.9249	12.2562	10.7749	10.2892	NA	11.9123	11.3922	11.4151	11.6513	10.8898	10.7437	10.8812	11.3373	11.0332	12.8183	10.79	10.664	11.2687	11.2923	10.6368	11.0868	11.3142	11.1383	9.61661	11.0972	11.1003	11.0755	11.1426	10.528	11.0017	11.0812	10.3751	NA	10.7944	10.7481	10.9793	11.6308	10.814	11.1126	NA	NA	11.7866	9.88966	10.4681	11.7807	NA	11.7154	11.4487	NA	NA	10.9656	11.3618	10.6778	10.5524	8.93167	12.1875	NA	NA	11.5521	NA	11.2565	11.379	11.4929	11.2339	10.829	11.5606	11.785	11.6944	10.8107	NA	11.3856	10.0756	NA	11.1145	10.6356	11.3407	11.544	10.6746	NA	11.1229	11.8061	12.0339	10.5566	11.4177	10.9435	NA	11.5315	11.4855	10.8143	NA	NA	11.7278	11.227	11.7472	11.3506	11.1677	11.394	11.5201	11.053	11.319	10.5544	10.8942	11.7001	11.3852	10.7595	11.7189	10.5541	11.0183	11.4548	10.7054	10.5395	11.1753	8.48139	11.1069	10.833	11.4107	10.144	10.7799	Q86V48	LUZP1	Leucine zipper protein 1	Q86V48	LUZP1_HUMAN
11.7565	NA	10.2441	NA	NA	11.5492	11.1144	12.3575	10.2969	10.9012	10.4219	9.65199	11.2396	10.6585	11.5532	NA	11.0274	9.68338	11.3617	11.1579	10.3956	9.84101	11.344	10.4612	11.3795	11.5848	11.0155	11.0993	10.8534	10.2935	11.1126	10.1219	10.1524	10.227	NA	9.79671	NA	NA	10.2512	10.7656	11.1413	11.5404	10.5087	11.0139	10.9646	NA	11.0298	NA	NA	11.294	NA	11.033	11.1035	10.1699	NA	9.95866	10.036	10.6471	11.3534	10.5034	11.7426	10.8431	NA	NA	NA	NA	11.3352	11.032	10.6779	NA	NA	NA	NA	NA	9.59719	10.8778	10.5774	11.8166	11.1704	NA	10.7115	9.70387	11.081	NA	NA	NA	NA	12.213	10.9311	12.0362	NA	10.9743	NA	11.2039	10.6128	12.2997	11.0357	11.2618	NA	NA	NA	11.0051	NA	NA	11.7382	11.4514	11.1818	10.5698	10.9392	10.5554	10.3943	10.9475	11.7403	NA	10.6244	11.9359	NA	10.2829	NA	11.3281	11.1147	10.4814	11.6453	11.6617	9.14222	11.7466	11.1873	11.3428	10.7017	12.382	NA	NA	10.7335	11.2875	10.7466	NA	NA	12.3014	NA	NA	Q86V59	PNMA8A	Paraneoplastic antigen-like protein 8A	Q86V59	PNM8A_HUMAN
16.0771	16.1931	16.4504	16.0744	15.923	15.7816	16.4988	15.8189	15.8474	16.2625	16.2544	16.4608	16.4282	16.2819	16.3234	16.5545	16.1008	15.6053	16.1599	16.2259	15.7827	16.016	15.8383	16.5031	16.0236	15.9671	16.2392	16.8418	15.8324	16.4875	15.16	15.8805	15.7921	16.195	16.287	16.2879	16.3408	15.8549	16.1591	15.9092	16.2178	16.6806	15.6566	16.0382	16.4595	15.8908	16.1981	15.3656	16.5928	15.8789	16.3734	16.1173	16.5745	16.2696	16.2825	16.2056	16.1084	16.1843	17.2242	16.5008	16.3638	16.4758	16.4212	16.0125	16.4726	16.3503	16.8126	16.5933	16.4459	16.6725	15.6863	17.1044	15.7246	15.9532	16.0727	16.0907	16.4353	16.3695	16.0392	16.0559	16.4631	16.0561	15.7387	16.1639	16.2576	16.0932	16.0245	16.7221	16.4366	17.2716	15.6142	15.9843	16.2027	15.8936	16.6787	16.1888	15.7734	16.0908	15.6412	15.4066	16.2979	16.5227	16.8512	15.9397	16.2642	16.2121	16.5193	16.1752	16.2592	16.4794	15.8414	16.6297	16.4258	17.0334	15.9717	16.149	15.9158	16.4551	16.4481	15.3883	16.0589	16.0758	16.2963	16.185	16.0425	16.7403	16.2502	17.3893	16.7608	16.7569	15.9763	16.2754	16.2469	16.217	16.1895	16.2664	16.3466	16.178	16.1783	16.2882	Q86V81	ALYREF	THO complex subunit 4	Q86V81	THOC4_HUMAN
9.47025	NA	NA	NA	8.28781	NA	NA	NA	NA	8.77003	NA	NA	NA	NA	NA	NA	9.32557	NA	NA	8.93366	NA	NA	NA	NA	NA	NA	NA	NA	NA	NA	NA	NA	NA	NA	NA	NA	10.3052	NA	7.90071	NA	NA	NA	NA	NA	NA	NA	NA	NA	NA	NA	NA	NA	NA	NA	NA	NA	NA	NA	8.7008	NA	NA	9.62588	8.30427	NA	NA	NA	NA	9.91467	NA	NA	NA	NA	NA	NA	NA	NA	NA	NA	NA	NA	NA	NA	7.29024	NA	NA	8.51664	NA	NA	NA	NA	NA	NA	NA	NA	NA	NA	NA	NA	NA	NA	NA	NA	NA	NA	NA	8.72135	NA	NA	NA	NA	NA	NA	NA	NA	NA	NA	NA	8.16405	NA	NA	NA	NA	NA	8.66398	NA	NA	NA	NA	NA	NA	NA	NA	NA	NA	NA	NA	NA	NA	NA	NA	Q86V85	GPR180	Integral membrane protein GPR180	Q86V85	GP180_HUMAN
12.2626	12.4691	11.9681	12.5515	12.6788	12.3276	12.8637	NA	12.2099	13.0896	11.4814	11.4647	12.6673	NA	12.5093	NA	NA	12.6156	13.0868	11.9883	12.2276	11.6844	12.3536	11.8573	NA	13.12	11.3717	NA	11.7136	11.9906	12.5719	11.7502	NA	12.0241	12.6888	NA	NA	12.9632	12.7304	12.1844	12.6926	12.8243	12.1384	11.598	11.6347	12.1924	NA	11.9344	11.802	12.5237	12.7254	13.0845	12.7743	11.5151	12.8359	12.4216	11.574	12.2742	NA	12.4983	12.4931	12.8146	12.5289	11.6017	NA	11.8167	12.1445	12.5488	12.2643	12.3508	12.6285	11.9182	12.4414	12.3321	11.5539	11.6549	11.8791	12.5438	12.1941	12.6243	NA	12.3347	13.1932	12.0479	NA	12.6415	12.0012	NA	11.6101	NA	NA	12.5488	11.6464	12.495	12.1372	12.304	NA	NA	11.9857	12.6099	12.2782	12.3916	NA	12.9078	12.3933	12.3795	12.4412	12.3319	12.4111	NA	12.029	12.9316	NA	12.8224	10.8982	12.0829	12.9859	11.6762	11.7472	12.2696	NA	12.2821	12.548	12.7809	12.0735	11.3663	12.7948	12.2652	12.2375	NA	NA	13.0313	11.456	11.8904	12.4897	12.3421	12.9277	11.4348	12.1429	12.284	Q86V87	FHIP2B	FHF complex subunit HOOK interacting protein 2B	Q86V87	FHI2B_HUMAN
12.8832	13.8044	13.6281	11.1632	13.3166	13.2262	13.1625	13.55	12.9064	14.0227	12.8515	13.8982	13.6371	12.925	13.9655	12.9736	12.8663	12.5038	13.1935	13.7902	13.8099	12.5864	13.3069	11.2965	13.9933	13.5134	13.2537	12.4105	13.5468	12.7773	12.7535	12.1553	12.4444	12.1493	13.7502	12.421	13.8738	13.8692	13.7545	13.0621	13.7153	14.1744	13.0964	12.9833	13.2085	13.6161	12.5495	13.201	13.2173	13.6787	13.969	13.5052	13.1595	13.4891	13.6781	13.7107	12.9246	13.712	13.4234	14.0183	13.6075	13.4943	13.5107	12.0372	13.0102	14.3225	12.6475	13.6245	13.7113	12.6929	13.8513	13.2951	13.2304	12.9753	13.3117	13.6569	13.6442	13.7105	13.7267	13.5907	10.9703	12.1727	13.3011	11.9087	13.4618	13.1396	12.4038	12.9887	12.3167	13.1241	12.4212	13.5884	12.2021	13.1492	13.2248	13.6062	13.2591	12.5807	14.4519	13.2909	13.7878	13.8316	12.6195	13.4398	13.8778	13.621	14.2621	13.7535	14.0073	12.8542	13.4361	13.4595	12.7789	13.9203	12.8677	12.794	12.4913	12.812	12.8888	13.6274	12.728	12.8145	13.7941	13.8631	11.9154	12.5276	13.7103	13.2188	11.9947	13.1689	13.7666	13.5453	13.3686	13.8774	13.4667	13.2718	13.044	12.7159	13.2317	13.0002	Q86V88	MDP1	Magnesium-dependent phosphatase 1	Q86V88	MGDP1_HUMAN
NA	NA	NA	NA	NA	NA	NA	NA	11.1633	NA	NA	NA	NA	NA	NA	10.9561	NA	NA	NA	NA	NA	NA	NA	NA	NA	NA	NA	NA	11.1842	NA	11.6996	10.6866	NA	NA	NA	NA	NA	NA	NA	10.8733	10.7654	NA	10.0064	NA	NA	10.9985	NA	NA	NA	NA	NA	NA	NA	NA	NA	NA	NA	10.1084	NA	10.3423	NA	10.379	NA	NA	NA	9.72115	NA	NA	10.6965	NA	9.89772	NA	NA	NA	NA	NA	NA	NA	NA	NA	NA	10.7531	NA	NA	NA	NA	NA	NA	NA	NA	NA	10.6849	NA	NA	NA	NA	10.6013	NA	NA	NA	NA	10.3713	NA	10.733	10.5717	NA	NA	NA	NA	NA	10.6036	NA	NA	NA	NA	NA	9.01919	NA	NA	NA	NA	10.8577	NA	NA	NA	NA	10.1275	NA	NA	NA	NA	10.7	NA	10.5441	NA	NA	NA	NA	NA	NA	Q86VD7	SLC25A42	Mitochondrial coenzyme A transporter SLC25A42	Q86VD7	S2542_HUMAN
NA	NA	NA	NA	12.092	NA	12.935	11.9975	12.2487	12.4967	NA	NA	12.0466	NA	12.6412	NA	NA	NA	12.1595	11.7943	11.1594	NA	11.489	NA	11.5268	12.044	11.6665	12.8202	10.8498	NA	NA	NA	NA	11.2265	11.8602	NA	13.0081	12.6774	12.0321	11.7679	12.0536	12.5486	11.5974	NA	NA	11.2065	NA	NA	NA	12.26	12.3797	12.5985	12.5774	NA	12.5666	12.3708	11.4624	NA	NA	12.5086	12.3159	12.3012	11.5259	NA	12.0429	12.2429	NA	12.7235	11.3695	12.3944	11.7659	NA	12.238	11.678	NA	NA	9.85058	12.8556	11.9747	11.826	NA	NA	12.2446	11.2611	NA	11.6656	NA	11.8416	12.9096	NA	NA	12.4089	NA	NA	12.2187	12.6778	11.5807	11.8842	12.4423	NA	12.2102	12.5244	NA	12.2139	NA	11.4347	12.5198	10.8274	12.019	11.7072	NA	12.5038	NA	12.4563	10.8872	NA	NA	11.0904	NA	12.0476	12.1129	12.251	12.4729	11.9219	NA	11.4904	11.3933	12.9424	12.4813	10.1424	NA	12.4258	NA	11.6898	11.4971	12.1589	12.2735	11.1513	11.7336	NA	Q86VH2	KIF27	Kinesin-like protein KIF27	Q86VH2	KIF27_HUMAN
NA	NA	NA	NA	NA	NA	NA	NA	NA	NA	NA	NA	NA	10.3824	NA	NA	NA	NA	NA	NA	NA	NA	NA	NA	NA	NA	NA	NA	NA	NA	NA	NA	NA	NA	NA	NA	NA	NA	NA	NA	NA	NA	NA	10.0192	NA	NA	NA	NA	NA	NA	NA	NA	NA	7.55999	NA	NA	NA	NA	8.78864	NA	NA	NA	NA	NA	NA	NA	NA	NA	NA	NA	NA	NA	NA	NA	NA	NA	NA	NA	NA	NA	NA	NA	NA	NA	NA	NA	NA	NA	NA	NA	NA	NA	10.6256	NA	NA	NA	NA	NA	NA	NA	NA	NA	NA	NA	10.3887	NA	NA	NA	NA	NA	NA	NA	NA	NA	NA	NA	NA	NA	NA	NA	NA	NA	NA	NA	NA	8.53098	NA	NA	11.1165	10.0573	10.1433	NA	NA	9.41506	NA	NA	NA	8.98769	NA	NA	Q86VI3	IQGAP3	Ras GTPase-activating-like protein IQGAP3	Q86VI3	IQGA3_HUMAN
12.6696	12.0854	11.417	11.721	11.6095	11.2688	12.3221	12.4678	11.7832	11.7743	12.8506	12.2234	11.966	11.5579	11.7751	12.1183	11.3752	11.3294	12.1148	11.8627	11.0149	12.2769	11.6978	11.7985	11.8391	11.8918	11.9017	11.6885	11.7032	11.4983	11.759	11.802	12.1265	11.9665	11.8838	11.6612	11.4353	12.1877	11.6283	11.2963	11.838	11.6572	11.9529	12.4238	11.808	11.8027	12.5276	12.2152	11.916	12.169	12.126	11.5206	12.0252	12.0779	12.0698	11.5086	11.8213	11.453	10.9737	12.0145	11.9209	12.0029	10.9584	10.98	12.2268	12.02	12.0383	12.1052	11.8743	12.0494	11.8881	12.2515	11.6319	11.5966	12.2525	11.2407	12.4641	12.0448	12.2009	12.0791	11.9424	12.1393	11.7435	11.7873	12.1619	11.4684	11.1388	12.2053	12.3487	11.3249	11.2632	12.2384	11.9758	11.2038	12.4239	11.8892	11.6983	12.0766	12.0978	11.3892	12.2065	11.0726	11.9491	11.1396	11.6844	11.9776	12.0035	11.3515	11.4709	11.8861	11.5937	11.9349	11.8262	11.5404	11.7294	12.353	11.4325	11.1664	11.9998	11.28	11.8603	12.2277	12.0454	11.686	11.3667	12.3124	11.7358	11.7841	12.7559	12.484	11.6298	11.7605	11.8228	11.6478	10.8044	11.0221	11.9496	11.6632	11.6685	12.2608	Q86VM9	ZC3H18	Zinc finger CCCH domain-containing protein 18	Q86VM9	ZCH18_HUMAN
13.8164	14.1888	13.5578	12.9805	13.8855	13.1523	14.1602	14.182	14.1438	14.2047	13.7643	13.2635	14.2002	12.9807	13.758	13.7923	13.1457	13.9095	13.8301	14.0762	14.0298	13.2756	14.1644	13.3421	14.0593	14.152	13.9277	13.0912	13.996	13.1719	13.0362	13.2736	13.0972	13.5642	14.1354	13.9288	14.2572	13.8552	13.9282	13.2453	13.9102	14.1326	14.0251	12.3875	13.691	13.9707	13.562	13.9838	13.8583	14.3557	13.8346	14.298	14.1222	13.087	13.9257	13.9455	12.552	14.1366	13.5246	14.1187	14.0228	14.1135	14.0403	12.1674	13.3503	13.0596	13.1867	14.0912	14.1214	14.2062	14.094	13.8906	14.1791	13.5103	13.605	13.3399	13.4382	13.842	13.8255	13.8279	12.9455	12.6399	14.2157	12.3233	13.4844	13.9999	12.2443	12.407	12.4105	13.4834	13.4138	14.0678	13.17	14.1603	13.8486	14.2622	12.8018	13.634	12.6732	12.8226	13.9903	14.1848	12.8952	14.0185	13.0396	14.0225	14.0655	13.9142	13.7639	13.7964	13.9476	14.1942	14.3236	14.4872	12.6852	13.385	14.0159	12.9302	13.9721	14.3695	13.2314	14.2146	13.9188	14.2589	11.9897	13.0797	14.0686	13.3573	14.0241	12.3026	13.6248	14.0129	12.8683	13.8586	13.9556	14.0037	14.1789	12.0542	13.7785	13.9063	Q86VN1	VPS36	Vacuolar protein-sorting-associated protein 36	Q86VN1	VPS36_HUMAN
10.9105	9.96849	NA	NA	10.5367	10.5317	11.7412	12.2407	10.7104	12.3558	NA	NA	11.6358	NA	11.8179	NA	10.6499	NA	11.4968	10.1581	10.8779	NA	NA	10.4392	10.0114	12.2517	10.9521	NA	11.5847	NA	10.6159	10.1306	9.63623	NA	NA	10.7741	11.9579	12.2911	11.6241	11.0994	11.4877	11.394	10.3472	9.46448	NA	NA	9.60621	11.1176	10.9419	11.5156	11.7024	11.9496	11.7378	10.4995	12.7161	10.947	7.74266	10.4858	11.0244	11.82	10.8897	11.8158	NA	NA	11.2413	9.70504	NA	11.2282	10.3969	10.7991	11.8172	9.22307	10.5511	NA	9.93692	NA	NA	11.1563	10.9476	11.1347	11.3905	NA	11.6863	10.4688	10.5906	11.6849	9.38391	11.1972	11.2473	10.9453	10.6714	12.0187	10.002	8.55917	10.0763	12.3354	NA	10.3538	11.1058	NA	10.5888	11.0341	NA	11.7965	NA	NA	10.1959	NA	11.2621	NA	10.1392	11.5397	10.5855	12.0456	NA	10.2507	9.82176	NA	NA	10.2634	10.82	NA	11.6051	11.5646	NA	10.5071	10.5026	10.4305	NA	11.1079	10.6308	11.934	NA	10.401	11.2758	10.9886	11.3892	NA	10.6187	10.909	Q86VP1	TAX1BP1	Tax1-binding protein 1	Q86VP1	TAXB1_HUMAN
10.3481	11.8775	NA	9.75629	11.1518	10.1815	11.6126	11.1532	10.9051	9.52755	NA	10.143	9.93223	NA	11.7797	11.6192	11.3472	NA	11.552	NA	9.03308	NA	11.2438	10.5617	11.6147	11.9254	10.5316	12.2225	9.94504	NA	NA	11.348	10.6018	NA	11.6133	10.3416	NA	10.8014	11.5874	NA	NA	10.6885	10.2899	10.2338	NA	11.3155	10.7195	10.7973	9.41569	10.0295	11.5428	10.8899	NA	NA	10.7949	12.1401	10.6072	11.3722	11.4692	10.4545	NA	NA	11.2413	NA	NA	10.0046	12.8574	10.4398	9.95053	10.1157	11.2214	11.841	NA	10.9696	10.9047	11.8231	10.5528	10.5734	10.7898	10.8291	11.1084	12.663	11.2939	10.871	9.80925	10.8902	11.6193	11.2688	11.5205	12.2418	10.7786	11.385	10.8139	11.6873	11.123	NA	11.0058	11.1721	NA	NA	NA	10.8006	12.213	NA	11.7688	11.299	10.6959	10.6898	NA	10.4592	NA	10.4714	11.5643	10.2107	10.8899	NA	10.4031	NA	NA	9.68349	10.7609	11.6202	10.1707	11.9269	NA	10.5825	10.4418	NA	11.5433	11.6927	11.1777	11.1046	10.3439	11.3977	NA	10.9645	11.0182	11.2924	10.6317	NA	Q86VP3	PACS2	Phosphofurin acidic cluster sorting protein 2	Q86VP3	PACS2_HUMAN
16.7345	16.0917	16.293	16.0931	16.0932	16.9411	16.0451	16.1683	16.6434	16.0551	16.5692	16.437	16.1912	16.4338	16.3022	16.4465	16.2942	16.0023	16.0327	16.476	16.3763	16.6437	16.2355	16.1112	16.4028	16.0223	16.2865	16.4035	16.3396	16.383	16.5983	16.5019	16.6079	16.2697	16.064	16.0104	16.2152	16.2563	16.1814	15.7766	16.032	16.2106	16.2912	16.6421	16.3552	16.3841	16.3558	16.355	16.1677	16.2724	16.2315	15.9797	16.0216	16.4798	16.0682	16.1307	16.3057	16.4179	17.0098	16.2738	16.2603	16.0853	16.0956	16.2499	16.4252	16.2151	16.3591	16.307	16.2306	16.1675	16.2492	16.5112	16.1524	16.6073	16.4944	16.4943	16.4775	16.2884	16.3658	16.3507	16.1004	16.1385	15.8929	16.2623	16.5328	16.0257	16.2954	16.6322	16.7082	17.1488	16.3397	16.175	16.5386	16.4002	16.5057	15.8933	15.8582	16.0293	16.5651	16.5375	16.108	16.3959	16.2522	16.0013	16.6015	16.491	16.2766	16.2357	16.2447	15.857	16.264	16.1953	16.1274	16.1506	16.5495	16.2142	16.406	16.3485	16.2756	16.1986	17.4883	16.6768	16.2615	16.2248	16.2715	16.2708	16.1829	17.0608	16.4934	16.6536	16.2284	16.1486	16.1931	16.4818	16.1577	16.0326	16.3476	17.0358	16.1234	16.6641	Q86VP6	CAND1	Cullin-associated NEDD8-dissociated protein 1	Q86VP6	CAND1_HUMAN
NA	11.2118	NA	NA	11.2923	10.9423	10.8326	11.7171	NA	12.5676	NA	NA	11.4511	NA	12.1204	NA	NA	NA	11.5642	NA	11.3283	NA	10.919	NA	10.9542	11.9999	NA	NA	NA	NA	10.9897	NA	NA	NA	11.5927	NA	NA	11.7966	12.0057	NA	12.3239	11.4911	NA	NA	10.2101	NA	NA	NA	10.6541	12.1291	11.8737	12.591	12.7838	NA	11.8355	NA	NA	NA	NA	12.0005	12.3427	11.3527	10.6263	NA	NA	NA	NA	11.795	11.0622	11.6671	12.0144	10.6606	10.8924	NA	NA	NA	NA	11.8799	11.7855	NA	NA	NA	11.4137	NA	NA	11.4042	NA	NA	10.7582	NA	NA	10.9143	10.6912	NA	NA	12.73	NA	NA	NA	NA	12.3346	12.4998	11.2198	NA	NA	11.1267	11.4757	NA	11.9665	NA	12.2041	11.7544	NA	11.5915	NA	NA	9.93663	NA	NA	NA	NA	NA	11.8586	10.4976	11.1588	10.8922	NA	10.5256	NA	NA	11.0006	11.8473	NA	11.2451	NA	11.0554	10.6126	10.0513	12.1322	NA	Q86VQ0	LCA5	Lebercilin	Q86VQ0	LCA5_HUMAN
