## supplemental table S2 for "Integration of cell-type resolved spatial proteomics and transcriptomics reveals novel mechanisms in early ovarian cancer" (part 6 of 12)

### Sheet: S2A (continued)
HGSTIC_FT2__invasive_2	HGSTIC_FT1__FOXJ1neg_3	HGSTIC_FT5__invasive_1	HGSTIC_FT4__STIC_1	STIL_7__FOXJ1pos	HGSTIC_FT6__invasive_1	HGSTIC_FT4__FOXJ1pos_2	p53_5__FOXJ1pos	HGSTIC_FT2__STIC_1	HGSTIC_FT1__FOXJ1pos_2	HGSTIC_FT2__invasive_3	HGSTIC_MET1__met_2	STIL_4__FOXJ1pos	HGSTIC_FT4__invasive_1	p53_3__FOXJ1pos	HGSTIC_FT1__invasive_3	STIL_5__STIL	STIL_4__FOXJ1neg	HGSTIC_FT4__FOXJ1pos__3	HGSTIC_FT3__FOXJ1neg__3	p53_3__P53	HGSTIC_MET2__met_1	STIL_2__FOXJ1neg	HGSTIC_FT4__STIC_2	STIC_1__FOXJ1neg	HGSTIC_FT4__FOXJ1pos_1	P53_1__FOXJ1neg	HGSTIC_FT3__invasive_2	STIC_5__FOXJ1neg	HGSTIC_FT4__invasive_2	STIL_8__STIL	HGSTIC_FT6__STIC_1	p53_2__P53	STIC_4__STIC	HGSTIC_FT1__FOXJ1neg_1	HGSTIC_FT6__FOXJ1neg_1	STIL_6__FOXJ1pos	STIC_2__FOXJ1pos	HGSTIC_FT3__FOXJ1pos_1	STIC_6__STIC	HGSTIC_FT3__FOXJ1pos_2	HGSTIC_FT2__FOXJ1pos_1	p53_5__FOXJ1neg	HGSTIC_MET2__met_2	HGSTIC_FT5__invasive_2	STIL_1__FOXJ1neg	HGSTIC_FT5__STIC_1	STIC_2__FOXJ1neg	HGSTIC_FT5__invasive_3	STIC_6__FOXJ1pos	STIL_1__FOXJ1pos	HGSTIC_FT1__FOXJ1pos_1	HGSTIC_FT6__FOXJ1pos_2	HGSTIC_FT1__STIC_1	HGSTIC_FT5__FOXJ1pos_1	HGSTIC_FT2__FOXJ1neg_2	HGSTIC_FT6__STIC_2	HGSTIC_FT3__FOXJ1neg_1	HGSTIC_MET3__met_1	HGSTIC_FT2__FOXJ1pos_3	STIL_2__FOXJ1pos	HGSTIC_FT5__FOXJ1pos_3	STIL_5__FOXJ1neg	HGSTIC_MET4__met_2	HGSTIC_FT1__STIC_2	HGSTIC_MET1__met_1	HGSTIC_FT3__invasive_1	STIL_5__FOXJ1pos	HGSTIC_FT2__FOXJ1neg_3	STIC_4__FOXJ1pos	STIL_6__FOXJ1neg	HGSTIC_FT1__invasive_1	p53_4__FOXJ1neg	HGSTIC_FT5__STIC_2	STIL_1__STIL	HGSTIC_FT6__invasive_2	HGSTIC_FT1__STIC_3	STIL_3__FOXJ1pos	STIL_8__FOXJ1pos	p53_3__FOXJ1neg	HGSTIC_FT4__STIC_3	STIL_4__STIL	HGSTIC_FT4__FOXJ1neg_1	HGSTIC_MET4__met_1	HGSTIC_MET1__met_3	HGSTIC_FT4__FOXJ1neg_3	HGSTIC_FT6__STIC_3	HGSTIC_FT3__STIC_1	HGSTIC_MET2__met_3	HGSTIC_MET3__met_2	STIC_3__STIC	STIC_5__FOXJ1pos	HGSTIC_FT5__STIC_3	STIL_7__FOXJ1neg	HGSTIC_FT1__invasive_2	HGSTIC_FT1__FOXJ1pos_3	STIL_6__STIL	STIL_7__STIL	p53_4__P53	p53_5__P53	p53_4__FOXJ1pos	STIC_1__FOXJ1pos	HGSTIC_FT3__invasive_3	HGSTIC_FT4__FOXJ1neg_2	HGSTIC_FT6__invasive_3	HGSTIC_FT3__FOXJ1neg_2	HGSTIC_FT2__FOXJ1pos_2	p53_2__FOXJ1neg	p53_2__FOXJ1pos	HGSTIC_FT6__FOXJ1neg_3	STIL_8__FOXJ1neg	HGSTIC_FT5__FOXJ1pos_2	HGSTIC_FT6__FOXJ1neg_2	HGSTIC_FT6__FOXJ1pos_1	STIL_2__STIL	STIC_5__STIC	STIC_3__FOXJ1neg	HGSTIC_FT4__invasive_3	STIC_4__FOXJ1neg	STIC6__FOXJ1neg	p53_1__P53	HGSTIC_FT2__STIC_2	p53_1__FOXJ1pos	HGSTIC_FT1__FOXJ1neg_2	HGSTIC_MET4__met_3	STIC_1__STIC	HGSTIC_FT2__FOXJ1neg_1	HGSTIC_MET3__met_3	HGSTIC_FT2__STIC_3	HGSTIC_FT3__STIC_2	STIC_2__STIC	HGSTIC_FT3__FOXJ1pos_3	STIL_3__STIL	STIL_3__FOXJ1neg	HGSTIC_FT5__FOXJ1neg_3	HGSTIC_FT5__FOXJ1neg_1	STIC_3__FOXJ1pos	HGSTIC_FT3__STIC_3	HGSTIC_FT5__FOXJ1neg_2	HGSTIC_FT2__invasive_1	PG.ProteinGroups	PG.Genes	PG.ProteinDescriptions	PG.UniProtIds	PG.ProteinNames			subtable	type of table	dataset	type of tissue
NA	NA	NA	NA	NA	NA	NA	NA	10.1167	NA	9.55514	NA	NA	NA	NA	NA	NA	NA	NA	NA	NA	NA	NA	NA	NA	NA	10.1172	11.032	NA	9.62492	10.043	NA	NA	9.81133	NA	NA	NA	NA	10.1541	NA	NA	NA	NA	NA	NA	NA	NA	NA	NA	NA	NA	NA	NA	9.88919	NA	NA	NA	NA	12.0761	NA	NA	NA	NA	NA	9.10058	10.0586	NA	NA	9.32592	NA	NA	NA	NA	NA	9.52832	NA	9.31772	NA	NA	NA	NA	NA	NA	NA	NA	NA	9.58637	10.2939	10.8868	11.62	NA	NA	NA	NA	NA	9.75139	9.79604	NA	11.0772	NA	NA	NA	10.9593	NA	NA	NA	NA	NA	NA	NA	NA	NA	NA	NA	NA	NA	NA	NA	9.90482	NA	10.3659	10.653	NA	NA	NA	NA	8.63244	11.384	NA	10.4638	10.2786	NA	10.4711	NA	NA	NA	NA	9.31821	NA	NA	Q86VQ1	GLCCI1	Glucocorticoid-induced transcript 1 protein	Q86VQ1	GLCI1_HUMAN
NA	NA	11.6716	NA	11.4976	10.6098	NA	NA	10.7175	10.8507	10.9127	9.38455	NA	NA	11.2891	NA	11.3185	NA	11.1939	10.6537	NA	NA	10.8696	10.8709	11.2246	NA	10.8922	9.91482	10.5873	NA	10.8655	11.0725	NA	NA	10.7502	NA	NA	10.5316	11.033	NA	11.7373	NA	10.3346	12.3641	11.6003	10.8121	11.1799	NA	11.6332	11.5249	NA	9.79213	11.2217	NA	11.2459	NA	NA	NA	NA	11.8293	11.4813	10.6438	10.4771	NA	10.5534	NA	11.9881	11.5439	NA	NA	NA	NA	NA	NA	NA	NA	10.0983	11.3114	NA	10.5429	NA	10.9202	NA	NA	10.5739	NA	11.0052	NA	10.7461	NA	NA	11.8409	9.67229	NA	NA	10.4362	NA	9.82466	10.5706	11.2543	11.4733	10.9227	10.0696	NA	NA	NA	NA	11.0267	11.3146	NA	11.0291	10.4238	NA	NA	11.4268	NA	10.1765	NA	NA	9.77007	NA	10.5612	11.3754	NA	NA	NA	NA	11.0671	NA	NA	10.0828	NA	11.0372	11.346	NA	11.2986	NA	NA	9.84004	11.2469	Q86VQ6	TXNRD3	Thioredoxin reductase 3	Q86VQ6	TRXR3_HUMAN
12.4929	12.5509	11.4886	11.3858	11.9317	10.8107	11.8429	12.726	12.6916	12.1293	12.504	13.249	11.4861	11.5701	12.1643	12.5629	11.7175	12.1319	11.67	12.4035	12.6702	12.5888	12.4501	11.582	12.5959	11.5763	12.612	12.5515	12.8068	11.6287	10.8494	11.2338	12.569	12.3633	12.3315	12.5933	NA	12.3657	11.9894	11.2524	12.3874	12.2403	12.4442	13.1466	12.2055	12.7909	12.7351	12.0294	12.312	10.9251	11.8422	11.6592	11.3499	13.2656	12.485	11.9	11.8325	12.32	13.1814	12.1924	11.9822	11.9054	11.4916	11.7538	13.1013	13.2582	11.9791	12.1262	12.284	11.1476	11.854	12.8732	11.916	11.9573	12.5418	11.4236	13.4347	12.3631	12.2653	12.5528	11.7428	12.5755	12.3444	11.8979	12.8422	12.4198	11.4335	12.2839	13.386	13.2254	12.4067	11.4262	12.0798	12.8165	12.5046	12.1174	11.9347	13.076	11.4154	11.5571	11.8213	12.4302	11.9143	12.5022	11.3229	12.7779	11.1648	12.4138	12.4463	12.4234	11.9276	11.701	11.7979	12.495	12.1116	12.0413	12.8758	12.1548	12.8508	12.213	13.0322	12.4793	12.5783	12.491	11.619	12.5187	12.4962	13.3788	12.938	12.044	12.2607	12.8795	12.4429	12.5801	12.6205	13.0299	12.5851	12.0877	11.9746	12.7748	Q86VR2	RETREG3	Reticulophagy regulator 3	Q86VR2	RETR3_HUMAN
NA	NA	NA	NA	NA	NA	NA	NA	NA	NA	NA	NA	NA	NA	11.6626	NA	NA	NA	NA	NA	NA	NA	NA	NA	NA	NA	NA	NA	NA	NA	NA	NA	NA	NA	NA	NA	NA	NA	NA	NA	NA	NA	NA	NA	NA	NA	NA	NA	NA	NA	NA	NA	NA	NA	NA	NA	NA	NA	NA	NA	NA	NA	NA	NA	NA	NA	NA	NA	NA	NA	NA	NA	NA	NA	NA	NA	NA	NA	NA	9.83376	NA	10.6772	NA	NA	NA	11.2665	NA	NA	NA	NA	NA	NA	NA	NA	8.96609	NA	NA	10.5831	NA	NA	NA	NA	NA	12.0547	NA	NA	NA	NA	NA	NA	NA	NA	NA	NA	NA	NA	NA	NA	NA	NA	NA	NA	NA	NA	NA	NA	NA	NA	NA	NA	NA	12.2185	11.207	NA	NA	NA	NA	NA	NA	NA	Q86VR7	VSIG10L	V-set and immunoglobulin domain-containing protein 10-like	Q86VR7	VS10L_HUMAN
12.7141	12.1054	11.5328	11.9432	11.1194	11.5083	12.0793	NA	12.6132	12.1614	13.2834	11.5092	10.1161	11.3571	11.9685	11.2551	12.0804	11.4782	11.6172	12.0588	11.5811	12.5073	12.2632	12.3164	12.0056	11.9779	11.8248	12.2285	11.6384	NA	11.8549	12.5224	12.2119	11.2065	12.49	11.9352	12.656	11.9535	11.7088	11.6431	11.5931	11.8203	11.9408	12.9302	10.9294	11.6197	11.8675	11.737	12.2698	12.2753	11.4532	11.1385	11.6924	12.1315	10.8605	11.8675	12.1568	12.0538	12.2092	12.1148	12.0842	12.2733	11.2423	11.791	11.3761	12.1377	11.4146	11.8117	12.2386	11.8906	12.1078	11.292	12.0331	11.9381	11.8883	11.512	11.9442	12.1897	11.7585	12.1841	10.0237	11.1123	11.8485	11.5416	11.6208	12.0216	12.1558	11.1731	12.6549	12.3718	11.7361	11.5991	11.8946	11.6362	11.9237	11.975	11.328	11.5174	12.5028	12.1817	NA	11.5753	12.2356	12.2174	12.3728	12.2572	11.5603	11.604	11.4767	11.5631	11.7382	11.6067	11.5817	12.3728	12.2535	12.5116	11.8248	11.3105	11.9049	11.7687	12.117	12.5812	11.7377	12.1737	11.5162	12.5087	11.8884	12.061	11.9748	11.7888	12.1337	12.0301	11.9479	12.0226	12.1544	12.3277	12.1112	11.4126	12.3675	13.0552	Q86VS8	HOOK3	Protein Hook homolog 3	Q86VS8	HOOK3_HUMAN
10.7478	11.5835	13.9433	12.9918	12.4893	12.7335	11.8416	11.7514	10.5756	12.5837	13.4449	13.0818	12.0497	11.8518	11.7331	13.5273	11.8113	12.8197	11.982	11.5561	12.2498	NA	12.0037	12.9441	11.9202	11.8633	11.6436	NA	10.8118	11.8235	11.7897	14.1134	12.3306	12.6568	11.2862	12.2815	NA	10.7688	12.4271	12.8832	13.0643	11.518	11.3541	NA	13.9349	12.0903	13.4325	12.182	14.2399	NA	11.4959	11.3376	12.0275	12.7231	12.1743	12.2252	14.308	11.6821	12.0037	10.8723	12.1234	12.1257	11.6631	13.2944	13.5588	13.4963	NA	11.3217	11.9052	12.6846	12.5583	12.5288	12.1276	13.3667	12.2755	13.8025	13.5795	11.9928	11.3571	11.8955	13.6018	12.498	12.4413	13.1097	13.8005	12.5794	14.5875	11.8369	NA	12.2666	12.713	11.4011	13.4598	12.5267	13.3362	11.592	11.8613	11.6249	12.6135	12.8536	NA	11.6294	9.54307	13.235	13.6381	11.1957	NA	12.086	12.3278	11.6361	11.1671	11.4951	12.2487	12.5025	12.6695	11.8865	11.7919	12.3276	12.4316	11.7795	12.1429	10.6456	12.0945	12.0167	13.2391	11.8392	11.2852	12.5494	10.2971	11.7878	12.9435	11.9527	12.0775	11.7398	12.7199	13.4041	12.0182	12.0732	12.5898	12.3785	Q86VU5	COMTD1	Catechol O-methyltransferase domain-containing protein 1	Q86VU5	CMTD1_HUMAN
10.7268	10.8654	NA	NA	11.9265	NA	NA	NA	NA	NA	11.5794	NA	11.912	10.8071	11.0492	NA	10.7201	10.8956	NA	NA	10.6468	11.8371	11.515	NA	NA	NA	10.6854	11.4925	NA	NA	NA	11.6745	10.8606	10.9937	11.3472	NA	NA	NA	11.3671	NA	NA	11.0082	10.2316	11.5315	NA	NA	11.325	NA	NA	NA	11.3037	NA	NA	NA	NA	NA	10.8233	NA	NA	NA	NA	NA	NA	NA	10.9441	NA	10.9119	NA	NA	NA	NA	NA	NA	11.5959	NA	NA	NA	NA	NA	NA	NA	NA	NA	NA	NA	NA	10.8809	10.5466	11.4192	10.1296	10.7932	NA	12.2301	NA	NA	11.2032	NA	NA	11.6994	11.277	NA	NA	11.3253	11.4319	NA	NA	NA	NA	NA	NA	9.62163	NA	NA	NA	11.2073	11.1971	10.1347	NA	10.993	10.8835	11.2756	10.7961	10.1513	NA	NA	10.391	NA	11.1916	11.5271	11.4685	10.866	11.3067	NA	11.394	NA	NA	11.3132	10.6734	NA	11.0006	Q86VW0	SESTD1	SEC14 domain and spectrin repeat-containing protein 1	Q86VW0	SESD1_HUMAN
10.1761	10.6569	10.5507	9.97205	11.2854	11.8095	10.9586	NA	10.5998	10.4493	10.701	11.2114	10.7213	11.0668	11.155	11.2576	11.2297	11.2223	11.0641	11.4474	11.4667	11.3677	10.9355	10.3314	10.7427	11.1904	11.3247	11.3683	10.6272	10.7259	11.6209	11.381	10.957	10.9153	11.8198	11.168	11.5708	11.5676	10.414	11.2639	11.2197	10.7857	11.7981	9.92863	10.38	10.7301	10.4761	10.591	10.3339	11.1619	10.9204	9.81424	11.9084	11.1232	9.90162	NA	10.7563	10.7648	11.0383	11.3715	11.029	10.816	11.3454	10.6138	11.1386	10.8841	10.8939	11.2003	10.7192	10.7453	10.9598	11.207	11.6189	10.2927	11.0539	11.1301	11.5241	10.9875	11.1133	11.3306	10.1861	10.7295	11.1287	10.4054	11.2956	10.825	11.3829	10.794	10.8727	11.2744	11.1228	11.1163	10.1639	11.3559	10.4164	10.4603	11.0739	10.7372	10.7971	11.5161	11.2777	11.4031	11.4312	11.1307	11.4235	11.2218	11.2974	11.3821	10.6801	11.0607	11.3042	10.6522	10.6862	NA	11.0812	11.6903	11.0987	10.8088	11.5599	11.1101	11.5802	11.0682	11.0954	11.3617	10.5048	11.3868	11.108	10.5839	11.1422	11.0423	10.9164	11.2321	11.0116	11.2001	11.0661	10.1666	10.7154	11.1657	11.1516	10.823	Q86VX2	COMMD7	COMM domain-containing protein 7	Q86VX2	COMD7_HUMAN
13.5394	11.6983	12.8307	14.672	12.0816	12.1843	12.1684	11.7795	14.2343	12.8119	13.5627	12.1856	11.6037	12.0251	NA	13.0889	11.9184	NA	12.4197	11.2028	11.5395	13.8851	11.4444	14.2814	11.6177	12.8227	11.448	14.9083	11.4489	12.9568	12.6141	11.2438	11.3735	10.7371	11.3743	11.3489	12.0497	12.1633	11.5891	12.9108	11.5956	12.1174	12.1279	13.1416	13.064	11.7576	12.0718	11.8425	13.4009	12.0533	10.3305	12.4816	12.7412	12.0132	12.4213	11.8298	10.8806	NA	12.219	12.6393	12.2605	11.1675	11.3432	12.4193	11.7242	11.6761	14.3329	11.7181	11.7476	11.8895	12.5579	14.992	12.1602	11.8706	13.0392	12.7116	11.9192	12.033	11.5056	14.5568	14.5541	11.5768	12.3362	12.3053	11.8304	11.3399	11.8124	14.1776	13.0846	12.6587	13.1012	11.8398	12.0417	11.4092	13.9122	11.9967	13.1915	11.9901	12.5157	NA	13.0923	12.062	14.5205	11.9828	12.8078	11.6076	12.5299	11.3989	NA	11.8841	11.7782	11.6658	12.1232	11.5241	11.9462	15.4138	11.4072	11.8273	10.4207	11.9847	13.1285	14.46	11.3653	11.5208	12.3281	15.0402	11.3979	12.6515	14.1401	14.3477	11.8415	11.9506	NA	11.6505	NA	12.4859	10.8815	13.6147	11.6555	13.7611	Q86VY4	TSPYL5	Testis-specific Y-encoded-like protein 5	Q86VY4	TSYL5_HUMAN
NA	10.2422	NA	NA	NA	NA	NA	NA	NA	NA	NA	NA	NA	NA	10.9856	NA	NA	NA	NA	NA	NA	NA	NA	NA	NA	NA	NA	NA	NA	NA	10.4232	NA	NA	NA	NA	NA	NA	NA	NA	NA	NA	NA	NA	NA	NA	NA	NA	NA	NA	NA	NA	NA	NA	NA	NA	NA	NA	NA	NA	NA	9.32661	NA	NA	NA	NA	NA	NA	NA	NA	NA	NA	NA	NA	NA	NA	NA	NA	NA	NA	10.9001	NA	NA	NA	NA	NA	NA	NA	10.7692	NA	NA	NA	10.5876	NA	NA	NA	NA	10.062	8.98916	NA	NA	NA	10.3611	NA	NA	NA	9.98878	NA	NA	10.3947	NA	NA	NA	NA	NA	NA	NA	NA	NA	NA	NA	NA	10.4943	NA	NA	NA	NA	NA	NA	NA	NA	NA	11.8525	NA	NA	NA	NA	NA	NA	NA	9.33311	Q86W26	NLRP10	NACHT, LRR and PYD domains-containing protein 10	Q86W26	NAL10_HUMAN
13.4541	12.811	13.7286	12.1956	13.1048	13.1724	13.2505	13.2601	13.2226	13.1198	13.1062	13.5513	13.0453	13.1134	13.5363	13.2449	12.8144	12.8253	13.1753	13.2853	12.9267	13.473	12.6585	12.7111	12.9157	13.1208	12.9154	13.3368	12.8879	13.0821	13.0498	13.1183	12.792	13.0796	13.2389	13.3119	14.1228	12.9851	13.0841	13.2093	13.03	13.5962	13.3784	13.4915	13.6416	13.1543	13.3514	12.8761	13.6256	13.1471	13.0926	13.4619	13.3386	13.4581	13.3347	13.2787	13.113	13.2173	13.9707	13.231	13.1567	13.4097	13.0197	12.7739	13.6233	13.3441	13.6093	13.1974	13.2365	13.2273	12.2908	13.5135	12.5244	13.2189	13.0345	12.835	13.5634	12.7843	13.13	12.7005	12.5514	13.4792	12.9267	12.7514	13.6341	12.8594	12.831	14.2137	13.8699	13.9414	13.0615	12.8899	13.431	13.0485	13.2912	13.0417	13.1563	13.4094	13.4233	12.4422	12.9289	13.3452	13.5111	12.9083	12.9458	13.1944	13.4751	13.2771	13.2461	12.9886	12.7593	13.4299	13.0353	13.3711	13.1046	13.3471	12.933	12.8923	12.846	12.874	13.2869	13.2681	12.9792	13.0562	12.7764	13.2331	13.2776	13.7633	13.5458	14.1168	13.6163	12.7653	13.2675	13.2266	13.0544	13.2174	13.0213	13.4549	13.1716	13.3538	Q86W42	THOC6	THO complex subunit 6 homolog	Q86W42	THOC6_HUMAN
11.9063	12.3275	12.1614	11.8132	12.5751	11.8518	12.626	11.9129	11.3727	12.3281	11.1175	11.5951	12.5687	11.6784	12.8088	12.1457	10.9587	11.5793	12.6619	12.4983	11.8545	11.7374	12.7235	11.7413	12.4035	12.5608	12.2956	12.3017	11.9297	11.9631	12.7955	11.5057	11.6647	11.4228	12.1349	12.418	13.66	12.2037	12.2206	11.4916	12.3773	12.4658	12.3293	11.7645	11.9326	12.3122	11.7188	11.7198	11.8589	12.3085	12.4969	12.4101	12.3617	11.3919	12.2798	12.0852	12.199	12.7763	13.4861	12.8928	12.7137	12.6881	12.0077	11.1362	11.6873	11.656	12.6539	12.2413	12.5707	12.1866	11.7535	12.7146	12.6112	11.4429	11.3427	12.1019	11.7779	11.8856	12.5252	11.6246	11.9173	11.877	11.5269	11.2216	11.276	11.5947	11.7235	11.8345	11.23	13.7203	10.8812	12.4137	11.4859	12.0446	11.9935	12.4325	11.8101	12.5849	12.4534	11.7042	12.9033	12.4823	12.2412	11.7891	12.2587	12.5569	12.4198	12.3409	12.3964	11.9146	12.5827	12.6537	12.3923	12.3336	12.0497	11.5806	11.7929	11.8169	11.9428	12.1754	12.4	11.2562	12.5924	12.0911	11.5431	11.8464	12.3682	13.2879	11.9438	11.8375	11.9412	12.2597	11.9872	12.429	12.2102	12.2967	12.2752	11.8394	12.383	11.9932	Q86W50	METTL16	RNA N6-adenosine-methyltransferase METTL16	Q86W50	MET16_HUMAN
11.4888	11.1135	11.5692	11.9285	11.23	12.1189	12.0961	12.045	11.1603	10.9769	12.1378	11.7687	11.8779	11.7415	12.3611	11.8976	11.0336	10.27	11.8862	10.857	11.4587	12.3542	10.6838	11.6436	10.5027	10.8722	11.5704	12.0668	11.856	10.9828	11.5559	11.4829	11.3431	12.0277	11.2511	11.3278	11.0667	11.8579	10.9862	12.2435	12.0009	11.6607	11.8964	10.0623	12.1917	10.5788	11.7792	11.5233	11.8367	11.7152	11.4404	11.3503	11.2909	12.2722	11.674	11.3376	11.5716	11.5034	12.6776	11.4483	11.0331	11.6544	11.7869	12.01	11.8379	12.238	12.3441	11.913	11.6373	11.5752	11.8918	12.2054	11.0737	11.7769	11.5222	11.9252	12.3255	NA	11.7979	11.7552	11.5317	10.9711	12.1085	11.8213	12.0357	11.8617	11.9146	12.1945	10.9142	12.7419	11.1497	11.5916	11.6784	10.9949	12.2644	11.6258	11.4272	11.6366	12.0967	12.4232	11.4661	11.7798	12.2725	11.4055	11.5581	11.476	11.2083	11.9297	11.8293	11.1611	11.6613	11.6404	11.0423	17.8964	11.5314	11.7552	11.1033	11.8083	NA	11.1794	11.52	11.4382	11.8606	11.4356	12.0091	13.1369	11.3439	12.9323	11.4619	12.3265	11.9824	11.3589	10.5172	11.6459	11.4798	12.0931	11.388	12.3866	11.6002	11.673	Q86W56	PARG	Poly(ADP-ribose) glycohydrolase	Q86W56	PARG_HUMAN
12.2855	11.2251	10.9825	11.9408	11.298	11.1709	NA	NA	11.9254	NA	12.5784	12.0175	NA	12.1099	NA	12	10.5093	10.0389	NA	10.8451	10.543	12.7977	10.8248	11.7599	11.1814	NA	11.0556	13.615	10.6855	11.8396	11.3998	11.7037	11.3112	11.4633	10.6212	11.28	NA	10.8876	10.6699	11.2008	10.2886	11.0716	10.8361	13.1102	11.0044	10.7876	11.6507	11.9229	11.4971	NA	NA	NA	NA	11.7195	NA	10.9832	11.264	11.3692	11.8896	10.152	NA	NA	10.9516	11.9106	11.2614	12.4336	13.2962	NA	9.24968	NA	10.9948	11.7733	11.0012	11.9059	10.4336	11.197	11.6081	9.5678	9.74649	11.2626	12.007	10.7286	11.8646	12.0884	12.2602	8.55906	11.6594	11.1135	12.7534	11.4802	11.6472	9.33697	11.6762	10.2339	11.8602	NA	11.5396	11.4396	NA	11.6074	NA	10.2996	13.4392	11.1791	11.4167	11.0916	NA	10.7414	10.2847	10.0349	11.0814	9.21984	11.1599	NA	11.1581	11.7033	NA	11.3794	NA	9.59246	11.3123	12.0549	NA	10.9578	12.2016	11.241	10.4677	11.1145	12.2845	11.0144	11.065	11.0244	10.7786	11.1161	10.7088	12.4312	NA	10.9821	10.6766	12.6402	Q86W92	PPFIBP1	Liprin-beta-1	Q86W92	LIPB1_HUMAN
15.353	13.8514	14.2183	15.604	16.1739	13.0522	15.0157	15.1277	15.0813	15.1319	15.6908	14.7181	15.1031	12.9071	14.6704	15.2322	13.925	13.8089	15.3065	13.1204	13.7221	14.8851	13.8248	15.5556	14.117	15.1455	13.3408	14.2784	14.3087	14.0889	14.7299	14.9821	14.3973	14.1484	13.7968	12.3262	15.3982	14.5219	14.619	14.1557	15.2464	14.7133	13.7282	14.4317	14.3465	14.1556	14.7557	13.1281	14.2828	14.3856	15.2232	15.1385	13.4869	14.6257	15.2863	14.1151	14.3236	13.4648	13.2578	14.6187	15.2696	15.2583	14.3733	13.108	14.8016	14.9126	13.8775	14.6704	14.3079	14.3306	14.9725	15.0169	13.7969	14.8452	14.9161	13.5906	14.7827	15.2302	14.6007	14.4948	15.7749	14.444	14.6391	13.0061	14.6145	14.0232	14.6725	13.7976	14.2247	13.6659	14.0885	15.4069	14.5234	14.6513	15.6469	15.035	15.2052	14.6537	15.2005	14.5962	14.2531	14.7458	14.0581	14.5255	13.607	13.4084	15.0574	13.3091	14.2393	12.1102	13.7085	14.8633	12.2591	13.6443	14.148	14.739	13.388	13.3506	13.2943	13.3489	14.2597	15.0924	14.0482	13.965	12.6982	15.1596	14.0323	13.628	14.4596	13.8804	13.7095	15.5715	14.8697	13.899	13.9539	14.7464	14.3406	13.1578	13.9272	14.892	Q86WA6	BPHL	Valacyclovir hydrolase	Q86WA6	BPHL_HUMAN
10.2731	10.0776	11.0098	10.6509	12.1867	9.67489	10.7334	10.444	11.139	11.5463	11.0054	9.7867	12.0984	10.2978	11.4461	10.9071	10.3497	11.1319	11.2577	11.3477	10.7857	11.0422	11.282	10.458	10.512	11.9454	10.9276	10.0466	10.3494	9.85457	11.4552	10.5167	10.2108	10.8923	10.7477	9.54321	11.9877	11.4127	11.3437	11.4575	10.5894	10.9638	10.663	10.4374	10.5954	11.0778	10.2938	10.9198	8.96388	11.6404	10.7043	10.7205	11.385	10.6532	10.4622	10.9106	10.9335	11.6585	11.4058	11.4112	11.2512	11.0377	11.1004	10.8236	10.8525	11.0455	NA	11.0443	10.9416	11.4593	11.4831	10.1659	11.9723	9.89495	11.355	10.7133	10.6506	11.5378	10.7893	10.7062	10.7284	11.181	11.2872	10.0942	10.5896	11.7767	10.5812	11.491	NA	11.3229	11.0017	11.1978	10.6823	10.9499	10.9816	11.5309	11.3744	11.4657	11.5327	10.3798	11.4696	11.0154	NA	12.439	10.6144	10.7114	11.3026	10.4595	10.8259	10.8007	10.407	11.4787	9.59718	11.8455	11.3087	10.3076	11.1249	10.4779	10.0575	11.3118	11.0357	10.332	11.7393	10.5199	10.2738	10.8163	10.9325	11.0374	10.5721	10.7494	10.5385	11.5546	11.5187	11.1714	10.5984	11.3322	10.5932	11.0435	10.3369	11.0383	Q86WA8	LONP2	Lon protease homolog 2, peroxisomal	Q86WA8	LONP2_HUMAN
12.1848	12.1018	12.1867	11.7338	11.407	12.0553	12.3744	11.674	12.3326	11.6001	12.0975	12.5813	12.2387	12.3909	11.9932	12.7641	11.9718	12.0404	11.857	11.6654	12.0822	12.0212	11.7665	12.6788	11.5945	11.4872	12.0592	11.781	11.6306	11.9568	12.5384	11.4557	12.2461	11.3285	12.2238	11.9732	12.0037	11.4937	11.9683	12.3028	11.7343	11.5188	11.8662	12.7641	11.8031	11.8611	12.4603	11.6756	11.8231	11.9969	11.5349	12.149	12.0359	12.1806	11.6853	11.7658	11.6964	11.8465	12.3485	11.9505	11.8285	11.4468	11.5052	12.419	12.1122	12.1488	11.7314	12.5067	11.7608	11.8112	11.7344	12.6803	11.9033	12.0118	11.4058	11.7606	11.9861	11.6892	11.8469	11.081	12.6079	12.2993	11.0705	12.7064	12.4344	11.913	11.5632	12.3178	11.9656	12.2536	12.1293	12.195	12.11	11.5586	12.8676	12.1035	12.1367	11.7865	12.16	11.6676	11.9516	12.1574	12.1849	11.6246	11.9528	11.9229	12.1646	11.4267	11.9838	11.9652	11.8673	11.6357	11.3382	13.3252	11.7308	12.4237	11.7512	12.0556	11.9624	11.7905	12.053	12.0626	12.2102	11.8996	12.4999	12.0785	11.548	12.1014	12.2263	11.9733	11.7747	11.5896	12.0529	11.1684	10.8832	11.3332	11.6766	12.2645	12.0904	12.0506	Q86WB0	ZC3HC1	Nuclear-interacting partner of ALK	Q86WB0	NIPA_HUMAN
12.157	11.944	11.5178	NA	11.4975	11.3541	12.4312	12.5044	11.619	11.9936	10.5447	11.5476	12.1986	10.5406	12.5181	11.8344	11.5107	12.245	12.0974	11.861	12.2486	11.8881	12.0124	11.3379	11.7624	12.1309	11.7218	11.7149	12.1782	NA	11.3043	11.5878	11.4763	11.5038	12.0972	11.8583	16.0203	12.0508	11.7174	11.3524	11.8539	11.3951	12.0748	11.6199	11.4536	11.3301	NA	11.6509	12.3499	11.9769	12.1108	12.067	12.4158	12.1316	12.0154	11.94	11.9929	12.4066	11.2997	12.2825	12.0504	11.7808	12.3345	11.1782	11.6348	12.2224	11.4344	12.9707	12.1343	11.8458	12.0322	11.8031	11.3676	11.0872	12.2728	NA	11.7185	11.9559	12.2662	12.335	11.1854	11.7945	11.977	11.8171	12.2309	11.8422	NA	NA	10.2719	11.0581	11.4042	12.2463	NA	11.7704	11.6774	12.4146	11.4382	11.6949	12.0249	11.9529	12.1424	12.3881	11.4213	12.5514	NA	11.7253	11.8808	11.8677	12.167	12.1773	12.16	11.9475	12.2568	13.0691	11.9617	11.607	11.8416	10.8656	11.6441	11.864	12.1342	11.4739	11.7876	12.2761	11.2114	11.4289	11.9833	10.8353	11.612	11.5763	12.0106	11.6854	11.2034	11.8346	11.2677	NA	11.83	11.9062	10.466	11.8267	Q86WG5	SBF2	Myotubularin-related protein 13	Q86WG5	MTMRD_HUMAN
NA	11.8649	11.8402	12.1428	NA	NA	NA	NA	12.2828	NA	NA	11.3859	11.7504	NA	11.7945	10.7428	12.075	13.1314	11.6409	NA	11.8895	13.0223	10.7893	NA	NA	NA	12.0518	10.7002	NA	10.7977	11.5476	12.122	11.1161	NA	NA	11.3688	NA	11.4958	11.7726	12.3769	NA	NA	10.9838	NA	12.2981	NA	11.8628	13.2098	11.9693	11.8288	NA	NA	11.6501	NA	10.3772	12.5424	11.3447	NA	NA	NA	NA	11.903	12.966	NA	NA	12.3801	NA	12.5162	10.8358	11.9876	NA	12.4635	11.9613	NA	NA	NA	11.3783	12.1205	11.7091	13.1223	NA	12.5267	11.9694	11.8411	11.1616	12.4427	NA	11.499	11.4964	12.073	13.0718	NA	11.7114	11.6566	12.0105	NA	NA	11.6729	14.1457	11.0583	12.0047	10.6068	NA	12.5054	NA	10.4813	11.5869	11.874	11.5333	NA	11.1566	11.9053	NA	NA	11.9518	11.3145	14.1237	NA	11.3056	12.8849	12.1016	NA	12.1294	NA	10.2107	12.1025	NA	13.2739	NA	12.1641	13.0484	NA	11.6744	12.821	12.5198	13.095	13.3724	NA	12.4663	NA	Q86WI1	PKHD1L1	Fibrocystin-L	Q86WI1	PKHL1_HUMAN
13.9436	13.3731	13.8683	13.0446	13.5019	14.4184	13.9511	13.4053	12.7844	13.6331	13.8233	13.0102	14.4033	13.5344	14.8173	13.7245	13.8078	13.7223	13.9683	13.6246	13.125	13.6383	12.8258	13.6466	13.3215	13.7215	13.6274	13.919	13.1262	13.278	13.2432	13.9287	13.6096	13.4205	13.2826	13.6748	13.6316	12.693	13.6158	13.2711	13.7957	13.5775	13.2292	13.5026	14.1168	13.7817	13.5436	12.5332	13.9106	13.9146	13.7365	13.5504	13.3852	13.2256	13.6395	13.5703	13.7079	13.779	14.3734	13.5057	13.116	13.6061	13.6466	13.1028	13.3093	12.9284	13.7275	13.8337	13.8465	13.5187	12.8712	13.8895	13.0571	13.4428	14.0578	14.1554	13.3321	14.0571	13.0405	13.303	13.0852	14.1615	13.429	12.9118	12.9613	13.5989	13.4303	12.9888	13.4361	14.0699	13.1524	13.9753	13.5502	13.6073	13.957	13.566	13.4566	13.4445	12.7741	12.938	13.2757	13.642	13.9569	13.3665	14.3873	13.697	13.5268	13.6119	13.7319	13.7974	13.0891	13.9222	13.4704	13.6025	13.7376	13.6411	13.1245	12.9182	13.3151	13.3773	14.1294	12.8139	13.96	13.2677	12.3815	14.3844	13.5457	14.249	13.7309	12.9632	12.7543	13.3831	14.0403	14.1266	13.7274	13.6026	13.4847	13.3688	13.8832	13.9588	Q86WJ1	CHD1L	Chromodomain-helicase-DNA-binding protein 1-like	Q86WJ1	CHD1L_HUMAN
11.2634	10.2756	11.6879	11.1128	10.3882	11.7796	10.5418	NA	11.7417	10.3496	10.8751	11.2783	NA	11.3882	10.1555	11.4923	10.9578	10.4883	11.003	11.1749	10.9145	11.8901	10.9708	11.2047	11.423	9.77744	NA	10.8339	11.3658	11.2114	NA	11.9434	11.0875	12.2351	11.2077	11.601	NA	NA	NA	11.0924	11.4239	10.7203	12.0146	11.0197	11.3931	NA	11.5795	NA	10.9935	NA	10.9666	11.4431	11.3101	12.8461	NA	11.1544	11.4757	NA	NA	10.917	10.6095	11.5044	11.4335	11.5285	11.6014	11.7929	11.2052	11.3069	11.1803	NA	NA	10.2694	10.2173	12.4952	10.5471	12.1082	11.3274	NA	10.8872	10.5268	11.5559	NA	11.161	11.5155	11.9909	11.2756	11.5913	10.8093	NA	NA	11.6813	10.8253	11.887	11.012	11.0696	10.1388	10.9717	NA	NA	NA	NA	10.3846	NA	11.7923	11.7437	11.6041	10.8322	11.4278	11.3606	11.4207	NA	11.1787	10.6681	NA	NA	11.1815	NA	11.5011	10.6788	10.7372	10.6837	11.1247	11.02	11.0656	11.5509	11.1495	11.5817	NA	11.2675	9.95575	10.7579	10.4585	NA	NA	11.9878	11.2801	11.1536	NA	11.254	11.7238	Q86WN1	FCHSD1	F-BAR and double SH3 domains protein 1	Q86WN1	FCSD1_HUMAN
12.9322	11.131	12.986	11.4002	12.4335	13.1272	11.0944	11.561	12.6932	10.6183	12.7148	11.3558	11.4349	11.7075	12.0299	13.524	12.4609	11.5772	11.203	12.4223	11.69	12.9122	12.522	11.3327	12.3256	11.6629	12.5849	11.4525	12.1585	11.1236	13.6222	12.1799	13.0058	12.7803	12.3059	12.0881	11.7243	10.8843	11.5653	13.6633	11.4543	11.5083	13.0396	12.6656	12.9511	12.3441	12.2172	11.6012	13.2462	11.6812	NA	12.3061	11.9502	11.3126	11.7127	12.6047	12.7509	12.5649	12.4519	11.2529	11.6526	11.2547	12.3844	12.3659	11.4194	10.6816	11.5324	11.6462	11.9683	11.3578	11.3465	14.279	12.6281	12.6155	12.2214	13.2071	11.6143	11.9124	12.2549	12.6963	12.3584	12.0791	12.3624	11.9684	11.6311	11.1056	12.4867	12.2083	13.1033	12.1405	12.7737	11.7111	12.7105	12.7884	13.5223	12.088	12.7664	12.4064	13.2821	13.2246	12.1333	12.0052	11.9724	11.3018	12.9844	12.0496	11.4866	12.4991	12.001	11.8541	12.2166	11.8982	12.6828	11.8852	13.2117	11.069	11.2637	11.0382	12.3464	12.5713	12.252	12.7346	12.4849	12.4405	12.0886	13.0626	11.839	12.154	12.3419	12.1974	14.0775	12.0493	13.3022	12.9197	11.8296	11.9258	10.8256	12.1149	11.5638	12.8674	Q86WQ0	NR2C2AP	Nuclear receptor 2C2-associated protein	Q86WQ0	NR2CA_HUMAN
10.6937	11.0151	12.5076	12.5416	10.2961	11.6751	NA	11.0242	10.8675	11.2651	10.2729	11.3661	11.793	12.2513	11.5209	11.7597	11.9143	11.7664	11.3831	12.2873	12.3848	11.8135	11.5979	12.1325	11.5323	11.901	11.5454	11.512	11.366	11.1658	11.8692	11.5931	11.5298	12.1541	11.3769	11.3264	NA	11.8658	10.5471	12.1261	11.7266	11.903	12.1581	11.6275	11.7804	12.1791	11.0525	11.7415	11.7311	12.1533	12.6339	NA	11.7794	11.407	11.9536	12.0897	11.3982	11.7722	10.7822	11.816	11.559	12.0911	12.1701	10.6412	11.629	10.5641	11.4179	11.7726	11.5383	12.1226	11.1018	11.7175	11.3788	11.4471	12.249	12.5526	11.2189	10.9542	11.6855	11.8204	11.7572	11.8903	11.7139	11.236	11.8449	11.9668	11.4745	11.7833	11.4487	10.7877	10.9887	12.2096	10.5068	11.7436	11.5156	11.6894	12.1522	11.8871	11.9368	12.054	11.7556	11.4093	11.7547	11.9555	12.1323	12.1224	11.4923	11.214	12.1405	11.7905	10.8073	12.0433	11.4496	12.3031	12.0351	11.4028	12.2688	11.664	11.4747	12.2686	11.3521	10.8959	11.9843	11.1682	11.3624	12.258	11.9678	11.8734	11.2652	11.7956	13.1322	11.7562	12.4469	12.7205	11.8262	12.3706	11.8559	11.6186	11.8162	NA	Q86WR0	CCDC25	Coiled-coil domain-containing protein 25	Q86WR0	CCD25_HUMAN
10.5043	NA	10.8305	NA	10.8334	11.8367	11.2027	NA	11.1633	11.1023	10.5554	NA	NA	10.8879	NA	11.1527	NA	NA	NA	10.6082	10.756	11.8386	10.2377	11.8437	11.2621	NA	NA	10.829	11.31	11.5581	NA	NA	11.1935	10.0651	10.9152	9.99057	NA	NA	10.8644	NA	10.0156	NA	10.6562	11.69	11.2934	10.8857	11.0138	10.3342	10.3325	NA	NA	NA	10.5194	NA	NA	10.7739	10.4173	11.6071	11.209	NA	NA	11.2718	NA	11.2946	NA	10.8637	NA	NA	NA	NA	10.9446	10.9424	NA	10.4732	NA	10.3701	NA	9.79334	NA	9.73536	11.3469	9.51118	NA	11.7306	NA	NA	NA	10.2684	10.3649	10.9045	9.81849	NA	11.5155	10.8212	10.8291	NA	NA	NA	NA	11.2335	NA	11.6122	12.0531	NA	10.0093	11.2191	NA	NA	10.8885	NA	12.0548	NA	NA	NA	10.6941	11.3951	11.4036	9.4266	NA	NA	NA	10.4168	NA	10.7687	11.9668	11.8973	NA	10.9927	NA	NA	NA	10.4114	NA	NA	NA	NA	10.4889	NA	NA	11.0521	Q86WR7	PROSER2	Proline and serine-rich protein 2	Q86WR7	PRSR2_HUMAN
11.8871	12.3479	NA	11.1127	13.4477	11.0125	14.5764	13.8113	11.551	14.6207	11.716	10.6482	13.2617	10.6786	13.6736	11.1621	10.8195	11.8378	14.2056	12.267	11.0838	11.7226	12.5926	11.828	12.1298	14.4106	12.6143	11.7222	12.264	10.9383	11.8634	10.5817	11.7711	11.194	12.8047	10.2449	14.5241	14.389	13.8292	11.7356	14.1085	14.482	12.6174	11.4052	10.941	11.6822	9.55312	12.4625	10.345	13.7846	14.3437	14.506	13.9246	10.8852	14.314	12.6246	10.221	11.871	11.2277	14.5122	14.5283	14.3209	12.5062	10.357	9.86355	10.594	11.3469	13.8122	12.1618	14.227	13.9922	10.9946	13.7561	NA	11.2957	11.724	10.3766	14.2181	13.8124	12.5847	11.1511	11.6789	14.1331	12.2055	10.5337	12.5823	10.4261	11.069	11.3961	10.5616	11.0832	14.4238	NA	11.4337	10.4701	14.7424	10.9222	11.6	12.1049	11.712	13.5781	14.4468	NA	12.5093	11.2323	11.8829	14.5257	11.694	13.309	10.9167	12.4863	13.6759	11.3091	13.8331	10.8013	11.4665	12.0009	10.4375	11.8998	12.2528	10.8441	11.8843	13.8456	12.2911	NA	11.1076	12.8962	11.1225	12.0023	10.8974	11.8573	13.7977	11.6271	12.5956	11.9993	13.0475	13.5449	11.7467	12.2971	11.865	Q86WT1	TTC30A	Tetratricopeptide repeat protein 30A	Q86WT1;Q8N4P2	TT30A_HUMAN
NA	11.424	NA	NA	13.3551	12.5495	NA	12.3123	NA	NA	NA	10.4362	NA	10.8153	10.6892	12.0052	11.7641	11.9753	9.92884	10.683	11.8061	NA	10.5978	NA	11.4955	11.4243	11.5307	NA	11.4721	11.7834	12.8353	12.9106	10.6358	NA	12.2608	12.2193	NA	NA	10.7706	12.0101	11.4722	NA	11.6346	NA	11.5376	11.0842	NA	10.683	11.9892	10.5976	11.6638	10.0574	NA	11.2442	NA	9.42764	13.0246	12.8329	NA	11.6793	12.2631	NA	12.3087	NA	12.4031	11.4412	NA	11.8719	10.6746	10.989	11.8519	12.2539	NA	11.7353	12.3426	12.7397	11.5577	12.0297	NA	NA	NA	11.8704	NA	NA	NA	11.6384	12.7535	NA	NA	NA	NA	11.4039	11.818	12.3906	11.5462	10.4849	12.7395	12.2457	NA	12.2367	NA	11.1614	NA	12.2154	11.3602	11.0152	11.5518	11.6817	12.1775	12.4259	11.085	10.496	12.3131	NA	11.7155	NA	11.1704	11.3852	12.2294	10.0364	11.2461	10.6131	11.8407	10.8987	NA	11.2383	11.5741	NA	NA	NA	NA	12.3959	12.6045	12.0367	NA	11.469	NA	9.04988	NA	NA	Q86WU2	LDHD	Probable D-lactate dehydrogenase, mitochondrial	Q86WU2	LDHD_HUMAN
NA	10.3785	NA	NA	NA	NA	NA	9.13385	NA	NA	NA	NA	NA	NA	NA	NA	NA	NA	NA	NA	9.19828	NA	10.61	NA	9.63123	NA	NA	NA	NA	NA	NA	9.78051	NA	NA	9.14608	NA	NA	8.35321	NA	NA	9.73459	NA	NA	NA	NA	NA	NA	NA	NA	NA	NA	NA	NA	NA	NA	10.4732	9.74064	NA	NA	NA	NA	NA	NA	NA	NA	NA	NA	NA	NA	9.00695	NA	NA	NA	NA	NA	NA	8.61496	8.35599	10.8498	NA	NA	NA	NA	NA	NA	10.6955	NA	NA	NA	NA	NA	NA	NA	NA	NA	NA	NA	NA	10.3156	10.8128	NA	9.66512	NA	NA	NA	NA	NA	10.6442	9.31775	7.74364	8.37094	NA	NA	NA	10.2965	NA	NA	NA	9.92573	NA	NA	NA	NA	9.86682	NA	NA	NA	NA	NA	NA	NA	9.63555	9.22822	9.19551	NA	NA	8.86156	NA	NA	NA	Q86WV1	SKAP1	Src kinase-associated phosphoprotein 1	Q86WV1	SKAP1_HUMAN
11.9608	16.4779	12.2499	14.5847	15.5499	12.3207	16.3742	15.297	12.3512	17.0607	NA	15.5612	15.6578	14.0092	14.9616	14.7533	13.3816	14.7142	16.4047	15.2332	13.298	12.4768	14.3915	13.1658	14.0532	16.5673	14.4488	12.2751	15.0158	14.7066	14.2095	14.4492	14.1798	14.0702	16.5381	14.8544	16.1296	16.647	16.5008	14.4374	16.466	16.666	14.2104	10.1169	12.8294	15.2334	13.5785	15.0784	12.6838	16.123	16.2679	16.8575	15.9542	16.7529	16.5989	15.6246	13.979	14.8494	13.3297	16.5208	16.389	16.6681	15.1496	14.1647	17.2553	15.3879	11.3077	16.0646	15.4584	16.1893	15.6938	15.0221	15.2348	14.5947	15.1772	12.7154	16.9977	15.8547	15.9635	13.3528	13.1086	12.7327	16.2279	14.4224	15.8808	15.9683	14.063	11.6396	13.4578	13.2657	14.4532	16.1098	14.7639	13.9463	14.5627	16.9627	14.2024	14.1131	13.1867	13.1791	16.3228	15.1965	11.4216	15.8621	12.7611	15.5319	16.5453	14.5837	15.696	14.4485	14.9731	16.5295	13.2725	15.9046	12.9237	12.5152	14.634	14.1426	14.8213	14.7106	12.964	11.5174	15.5902	16.5271	14.2732	11.5277	15.582	12.6167	11.2606	11.3912	12.6508	16.0553	11.7824	14.5362	15.6788	16.0683	15.6858	11.6541	15.6757	NA	Q86WV6	STING1	Stimulator of interferon genes protein	Q86WV6	STING_HUMAN
13.7233	12.7075	13.5299	13.506	11.528	12.591	11.4392	11.7226	12.6805	11.4964	13.2275	12.7649	10.5979	13.8101	11.9434	13.1139	12.9554	12.42	12.1922	12.5171	11.9321	13.111	12.8785	13.8284	12.4503	11.5984	12.5375	13.4233	12.5192	14.1037	13.0175	13.0764	12.9223	13.2256	12.692	12.801	NA	11.5189	11.908	13.7256	11.8651	11.9732	12.8914	13.1234	13.6236	13.1025	13.5564	12.0618	13.2301	11.4044	11.733	11.9199	11.95	12.1213	12.0661	13.1777	13.0316	12.6515	12.3188	12.3409	12.1106	11.9416	12.4431	13.5503	11.2039	12.0409	13.4881	11.8712	13.0812	11.9538	12.9285	14.1501	12.3817	12.9947	12.7639	12.4207	12.3268	12.3032	11.2489	12.5612	13.5159	13.4782	12.5239	13.5199	12.6842	12.4771	12.9463	12.6836	13.2327	11.8932	12.4112	11.1621	13.1182	12.7595	13.4188	11.8492	12.7264	12.7618	12.1542	12.048	11.5503	11.8708	13.3001	12.7533	12.4204	12.7623	11.8181	12.7037	12.3017	12.8667	12.0597	11.9698	13.0439	13.0313	13.0737	13.0737	12.3171	13.8953	12.6632	11.9759	12.6802	12.9785	12.2567	12.5554	12.9805	13.2398	12.3789	12.0842	13.2847	12.7714	13.0897	12.2823	13.0023	12.8662	13.118	13.3666	12.0713	11.894	13.317	12.9766	Q86WX3	RPS19BP1	Active regulator of SIRT1	Q86WX3	AROS_HUMAN
NA	NA	NA	NA	NA	NA	NA	NA	NA	NA	NA	11.2599	NA	NA	10.4843	NA	NA	NA	NA	NA	NA	NA	NA	NA	NA	NA	NA	NA	NA	NA	NA	NA	NA	11.041	8.87757	NA	NA	NA	NA	NA	NA	NA	NA	NA	NA	NA	NA	NA	9.88584	NA	NA	NA	NA	10.9606	NA	NA	NA	NA	NA	NA	NA	NA	NA	NA	11.2769	11.729	NA	NA	NA	NA	NA	NA	NA	9.81933	NA	NA	10.7729	NA	11.5329	NA	NA	NA	10.8363	NA	11.4254	NA	NA	NA	NA	NA	10.2755	NA	NA	NA	NA	NA	NA	NA	NA	NA	NA	NA	NA	NA	NA	NA	NA	NA	NA	NA	NA	NA	NA	NA	NA	NA	NA	NA	NA	9.80399	NA	NA	NA	NA	NA	NA	NA	NA	NA	NA	NA	NA	NA	NA	9.88437	NA	NA	NA	NA	NA	Q86X02	CDR2L	Cerebellar degeneration-related protein 2-like	Q86X02	CDR2L_HUMAN
12.3084	12.982	12.5869	12.8123	12.6804	12.7744	13.1502	12.8546	12.483	12.9789	12.1664	12.4764	13.085	12.0478	13.1662	12.7785	12.4037	12.7316	13.286	12.7528	12.9842	12.3402	12.5855	12.8331	12.3023	13.1048	12.5749	12.9363	12.8341	11.9077	12.7207	12.2917	12.3118	13.0327	12.8818	13.1093	13.188	13.2341	12.9398	12.6158	12.9402	13.0275	12.2365	12.4982	12.2507	12.7008	12.143	12.9731	12.0685	13.1842	13.0012	13.2372	12.8412	12.9682	13.0701	13.0405	11.889	12.9102	13.2572	13.0778	12.8724	13.1589	12.4928	12.4572	13.0437	12.8367	12.9271	12.8957	13.0377	12.7409	13.3296	11.9299	13.1519	12.1886	12.7128	12.9566	13.1213	12.738	13.0969	13.3212	12.548	12.3583	13.1494	12.4928	12.9862	13.2353	12.1494	12.8887	12.4593	13.3397	12.4575	12.7867	12.0755	12.468	12.3784	13.0614	12.4862	12.5993	13.1032	12.3638	12.6175	12.9644	12.847	13.2782	12.7243	12.9333	13.1333	12.7235	12.932	12.9311	12.7568	13.1311	12.5263	13.9205	12.621	12.6981	12.988	12.2425	12.5778	12.8262	13.2988	12.5914	12.5612	12.8952	12.2872	12.4465	12.9484	13.127	12.8478	13.0224	12.934	13.002	12.3008	12.5824	12.8009	13.4964	13.0702	13.0595	12.8918	12.4414	Q86X10	RALGAPB	Ral GTPase-activating protein subunit beta	Q86X10	RLGPB_HUMAN
13.7052	13.7829	14.0465	13.6619	12.7388	13.2534	13.3156	12.8812	13.9749	13.051	13.4936	12.6074	13.1779	12.7766	13.358	13.5417	13.2086	13.6329	13.6565	13.5961	13.6193	13.486	12.9402	13.3234	13.3379	13.8328	12.9001	12.632	13.3444	13.0109	13.3281	13.0287	13.9035	13.886	13.4172	13.254	12.6056	13.3738	13.2623	13.2972	13.2841	13.0102	12.9498	13.4011	14.1184	12.8669	12.7572	13.5166	13.8671	12.8396	13.1568	12.9327	12.6385	12.6319	13.4101	13.5899	12.8267	13.4494	12.7454	13.2963	13.0339	13.214	13.0988	13.3987	12.958	13.0592	12.1656	13.6868	13.2075	13.4122	13.3397	13.6147	13.1561	13.1646	13.329	13.0296	12.7916	13.2084	12.3126	13.1528	13.188	13.544	13.7344	13.5882	12.966	13.4631	12.9858	12.435	13.247	12.6978	14.4341	13.1569	12.5638	13.3208	13.5347	13.2876	13.2426	13.6115	13.1949	13.4717	12.9445	13.0528	12.6055	13.948	13.1829	13.5491	13.2167	13.3453	13.4887	12.7664	13.0985	13.2675	12.7066	13.2821	13.1199	13.0631	13.5622	13.2893	13.5461	13.431	13.0714	13.7805	12.8939	13.7503	13.6142	12.8419	13.2742	12.7081	13.319	12.0906	13.409	13.2178	13.0648	12.9694	13.1303	13.262	13.2932	12.5866	13.307	13.3098	Q86X29	LSR	Lipolysis-stimulated lipoprotein receptor	Q86X29	LSR_HUMAN
NA	NA	NA	NA	13.2504	NA	13.1906	12.9009	NA	12.9715	NA	NA	13.3406	NA	13.2602	NA	NA	NA	13.4575	NA	NA	NA	11.3271	NA	11.8352	13.2157	NA	NA	12.6434	NA	NA	NA	12.6348	NA	NA	NA	14.1484	12.8257	13.0237	NA	12.9702	13.1099	NA	13.5815	NA	NA	NA	12.0117	NA	13.1982	13.3917	12.7026	12.7093	NA	13.0488	12.6446	NA	NA	NA	13.0193	13.0816	12.6781	NA	NA	NA	NA	13.5684	13.3103	NA	13.1348	NA	NA	NA	NA	NA	NA	NA	13.0919	12.7854	12.7408	NA	NA	12.4531	NA	NA	13.1184	NA	NA	NA	NA	NA	13.3142	NA	NA	NA	13.0887	NA	NA	NA	NA	13.2001	12.7335	NA	NA	NA	12.3855	13.334	NA	12.7887	NA	12.7743	13.5905	NA	13.0598	NA	NA	NA	NA	NA	NA	13.0485	NA	13.0265	NA	NA	NA	12.2672	NA	NA	NA	NA	12.3004	NA	NA	11.0121	NA	12.7006	NA	NA	NA	Q86X45	DNAAF11	Dynein axonemal assembly factor 11	Q86X45	DAA11_HUMAN
NA	NA	NA	NA	NA	NA	NA	NA	NA	NA	10.2518	NA	NA	10.7232	NA	NA	NA	10.4209	NA	NA	11.2718	NA	NA	NA	NA	NA	NA	11.2025	NA	NA	10.7351	9.94012	NA	9.14907	NA	NA	NA	NA	NA	NA	NA	11.0292	NA	NA	NA	10.683	10.2178	NA	NA	10.6905	NA	NA	NA	10.4743	NA	10.2846	NA	12.0567	12.613	NA	NA	NA	NA	9.99466	NA	9.94471	11.1948	NA	NA	NA	NA	NA	NA	NA	NA	NA	NA	12.5927	NA	NA	NA	NA	11.5153	NA	NA	NA	10.1259	NA	10.6764	12.082	NA	NA	11.3995	NA	NA	10.0148	NA	9.90302	9.69133	NA	NA	NA	NA	NA	NA	11.0839	NA	11.5596	11.7148	NA	NA	NA	NA	NA	NA	NA	12.2404	NA	NA	NA	NA	NA	NA	NA	NA	10.2194	NA	12.4153	NA	9.2391	11.1824	NA	NA	NA	NA	NA	NA	NA	NA	11.0119	Q86X52	CHSY1	Chondroitin sulfate synthase 1	Q86X52	CHSS1_HUMAN
NA	NA	NA	9.9006	NA	11.7736	NA	NA	NA	NA	NA	NA	NA	NA	11.3694	NA	NA	NA	10.6643	NA	NA	NA	NA	11.5849	NA	NA	NA	NA	10.5909	12.2264	NA	NA	NA	11.2777	10.4803	NA	NA	NA	NA	10.6211	NA	10.9899	NA	NA	NA	11.5859	NA	NA	NA	NA	NA	NA	NA	NA	NA	NA	NA	NA	NA	11.4628	NA	NA	NA	12.1661	NA	NA	NA	NA	NA	NA	NA	NA	NA	NA	NA	11.958	NA	NA	NA	NA	NA	NA	NA	11.2237	NA	NA	9.99404	NA	NA	11.0177	NA	NA	NA	NA	NA	NA	NA	11.2715	NA	NA	11.6325	NA	11.4706	NA	10.8702	NA	NA	NA	NA	NA	NA	10.893	NA	NA	12.1028	NA	11.6801	NA	NA	NA	NA	NA	NA	NA	12.4542	10.971	NA	NA	NA	NA	11.5645	NA	NA	NA	NA	NA	NA	NA	NA	NA	Q86X53	ERICH1	Glutamate-rich protein 1	Q86X53	ERIC1_HUMAN
12.2368	14.0055	14.732	15.1103	13.1765	14.299	13.7631	14.06	13.5702	13.7447	12.5184	13.35	13.0488	14.7616	13.9277	13.4588	13.8795	13.7673	14.1898	13.8289	14.2165	13.1845	14.4714	15.4482	13.8814	14.0158	14.1148	15.8209	13.4196	14.8293	14.6062	14.3942	14.4682	13.9647	13.9761	13.2967	15.3452	13.6129	13.7707	14.487	13.0522	13.8936	14.5216	13.7644	14.5266	13.871	14.2057	13.4546	14.4238	13.5198	13.6844	13.8751	12.889	12.9467	13.9772	13.8657	14.1685	14.3986	14.3089	13.8307	13.7879	14.1359	13.7339	14.8382	13.5426	13.3448	15.7919	13.7906	13.7095	13.9382	13.5505	13.678	14.1592	14.3336	13.6695	14.1693	13.7381	13.7102	14.2988	14.1497	15.5851	13.7866	14.4074	14.7995	13.711	14.1203	14.0309	14.4246	13.6209	14.1543	14.1769	13.5776	14.2553	13.7373	13.4393	13.3474	14.3376	13.902	14.8682	13.5278	14.0135	14.1559	15.6158	14.3718	13.8284	14.233	14.0276	13.9301	14.2301	13.4888	14.2381	13.7928	13.5648	13.9754	14.255	13.554	13.6276	14.5631	13.7573	13.9161	13.2829	13.6386	13.8193	13.8272	14.838	15.5483	13.8664	14.0969	13.6695	14.5634	15.4064	13.4237	14.3975	14.1397	14.4342	14.1051	13.8635	14.5442	14.3551	12.9804	Q86X55	CARM1	Histone-arginine methyltransferase CARM1	Q86X55	CARM1_HUMAN
14.0425	14.4512	14.131	13.4671	14.5112	14.0249	14.3036	13.7845	14.5761	14.5618	14.2569	14.0705	14.5283	13.5286	14.856	13.8168	13.5919	13.9049	14.1074	14.3976	14.4449	13.9832	14.5489	13.6808	14.3211	14.2318	14.1802	14.5234	13.745	13.2275	14.1394	13.6726	13.6942	13.1632	14.3999	13.9497	14.4958	14.7173	14.6009	14.6027	14.5161	14.0335	13.9323	13.5335	13.9519	14.0042	13.4582	14.4363	13.8056	14.5361	14.2474	14.4444	14.0325	13.7923	14.7252	14.0816	14.0206	14.3527	13.2358	14.442	14.5641	14.5476	13.7646	13.7265	14.0091	13.9918	14.217	14.2099	14.4648	14.3476	14.6058	13.8447	14.5398	13.7928	13.9593	14.0602	13.84	14.6271	14.3393	14.666	13.3746	13.5528	14.4326	13.4533	14.3109	14.1281	14.0086	13.9174	13.429	13.482	13.7597	14.3539	13.7163	14.3355	13.9549	14.5915	13.9861	14.0352	14.4684	13.7882	14.0622	14.7192	14.1695	14.1825	13.8278	14.2365	14.5234	14.2941	14.5998	14.1649	14.2456	14.5073	13.985	14.3038	13.3035	13.8051	14.8059	13.5037	14.3382	14.5985	14.3432	14.6343	14.4992	14.5395	13.7442	13.2943	14.0916	13.5202	13.7057	13.9021	13.7391	14.6382	13.8055	14.5436	14.3668	14.1251	14.8719	14.2239	14.3404	14.6767	Q86X76	NIT1	Deaminated glutathione amidase	Q86X76	NIT1_HUMAN
NA	10.0052	NA	9.86587	10.1267	NA	NA	NA	10.3446	10.89	10.6315	NA	NA	10.7315	11.0161	10.6304	10.4285	9.4404	10.9234	10.3292	10.2937	NA	9.64934	9.84906	NA	9.9173	9.83145	10.9906	NA	NA	9.35649	NA	9.84635	10.173	11.0931	10.245	11.788	9.90187	11.1663	NA	10.646	9.90636	10.4955	9.19341	NA	NA	9.84047	NA	NA	NA	9.81671	10.7862	NA	10.6565	11.1937	9.90045	NA	10.8973	NA	10.2324	10.7349	10.2812	10.9838	9.88064	10.0584	NA	10.4781	9.97114	10.3308	NA	11.3371	NA	NA	NA	10.8198	9.98986	10.2864	10.0705	NA	NA	NA	9.68927	9.95501	10.1624	10.5149	10.6165	NA	10.9817	10.2633	11.1205	9.77872	NA	10.4353	9.94462	9.8278	NA	10.0625	9.76086	11.2537	10.2304	9.98823	NA	9.81513	10.4102	NA	10.4647	10.4361	10.8435	10.6423	9.92714	NA	NA	NA	12.4052	NA	10.7431	10.323	10.7504	NA	11.0625	9.93268	10.7244	10.6474	NA	11.0698	10.8297	10.7678	10.0364	9.84408	11.1944	9.952	10.6543	NA	9.39317	10.0507	NA	10.4408	11.8167	10.1918	11.2977	Q86X83	COMMD2	COMM domain-containing protein 2	Q86X83	COMD2_HUMAN
10.7995	10.7432	10.3367	9.36559	10.5885	11.5005	10.6524	9.41619	10.5157	11.0662	10.6818	NA	10.7195	10.7038	10.3428	9.42056	10.7662	10.125	11.0562	10.5607	10.5459	10.0293	9.84251	10.3986	NA	11.2794	10.1551	10.6631	NA	NA	10.2606	10.7193	8.94343	10.0545	10.6322	10.7624	11.821	10.6346	10.4361	NA	10.4266	11.3273	NA	11.4023	10.1673	10.7224	10.7168	10.7379	10.3596	10.7009	10.9747	11.3333	11.1468	10.5329	10.1136	11.2096	10.6722	10.5919	11.1907	11.3961	10.5695	11.4782	10.6074	9.86	9.81325	NA	NA	10.7878	10.4867	10.56	11.4049	NA	NA	NA	10.1889	10.2607	10.8054	11.1855	NA	10.5547	9.44587	NA	11.2526	10.4247	NA	11.1108	10.6507	10.7055	10.8744	10.4619	10.1903	11.2123	10.1223	NA	10.1373	10.9466	10.5121	8.33121	10.5795	NA	9.96679	10.9988	10.5548	10.7605	NA	10.7693	11.3144	10.0138	11.0579	9.8124	NA	11.062	10.828	NA	NA	10.7835	10.2447	NA	10.3115	10.8265	10.8505	10.8337	10.6748	10.534	9.92762	10.8917	10.2764	10.2414	11.0569	9.86141	10.7045	10.491	10.7078	10.079	10.78	11.3897	10.7834	11.1491	10.6393	10.7483	Q86XA9	HEATR5A	HEAT repeat-containing protein 5A	Q86XA9	HTR5A_HUMAN
NA	11.4169	NA	NA	10.9516	NA	12.2407	11.9991	NA	13.4524	NA	9.59113	10.4638	10.3404	11.3518	NA	NA	NA	12.4036	10.4066	NA	NA	NA	NA	11.4645	12.5477	10.0257	NA	NA	NA	NA	NA	NA	NA	11.5694	NA	13.0578	12.1838	12.3813	9.24023	12.2362	12.0869	11.2314	NA	9.95402	9.18655	NA	10.0081	NA	11.7917	11.9816	13.1163	12.8961	NA	12.1355	9.33432	NA	NA	NA	12.3103	12.5417	12.3152	9.71119	NA	NA	NA	NA	12.2355	10.0776	12.2414	12.0337	NA	11.3017	NA	NA	NA	NA	12.4132	12.2072	10.6356	NA	NA	12.3788	NA	11.0682	10.9044	8.66454	NA	10.8817	NA	NA	12.4262	NA	NA	NA	13.7114	NA	NA	NA	NA	11.7921	12.6701	NA	10.3934	NA	9.61585	12.2275	NA	11.5508	NA	10.6894	11.2291	NA	12.1694	NA	11.0464	NA	10.6582	11.0397	NA	NA	10.7321	12.0108	9.10603	NA	NA	10.7834	NA	NA	NA	NA	12.0558	NA	11.0411	NA	11.6949	10.7963	NA	10.498	NA	Q86XH1	IQCA1	Dynein regulatory complex protein 11	Q86XH1	DRC11_HUMAN
9.61922	NA	NA	9.88238	NA	NA	NA	10.4582	NA	NA	11.035	NA	NA	8.72154	NA	10.7463	9.97044	10.4041	9.60891	NA	NA	11.4315	NA	10.4677	NA	10.0815	9.90988	10.218	NA	10.9718	NA	NA	9.36121	NA	NA	NA	NA	10.9804	NA	11.0052	NA	9.96249	11.2448	11.2092	NA	NA	10.0583	NA	NA	NA	NA	NA	NA	10.3863	NA	10.356	NA	NA	10.7829	NA	NA	NA	9.5637	NA	10.8129	10.5298	NA	NA	NA	NA	10.8708	9.77938	NA	NA	9.37301	NA	10.4445	NA	NA	10.0993	10.1776	9.25679	NA	10.3778	NA	10.6547	NA	10.7201	10.2691	10.8013	10.2574	9.56868	10.6171	NA	NA	NA	NA	NA	10.9696	7.59078	NA	10.5149	9.65297	NA	10.6765	NA	NA	NA	NA	10.0222	NA	NA	NA	NA	10.1921	10.4386	9.90769	10.0376	NA	9.7978	10.2364	9.07833	NA	NA	10.6192	10.4325	NA	11.4554	10.6685	11.1921	NA	NA	NA	9.28464	NA	NA	NA	11.2172	NA	10.7669	Q86XI2	NCAPG2	Condensin-2 complex subunit G2	Q86XI2	CNDG2_HUMAN
10.386	10.4282	NA	NA	NA	NA	11.2776	NA	10.2029	NA	9.71555	NA	NA	9.76763	10.6925	NA	10.6973	NA	NA	10.5806	NA	9.98783	10.3323	10.4772	10.4534	NA	NA	NA	11.0328	NA	NA	10.8206	9.63163	NA	9.73377	9.40553	NA	NA	NA	NA	NA	NA	NA	NA	NA	9.62815	10.3443	10.3065	NA	NA	NA	NA	10.3259	9.58691	9.71157	10.4065	NA	10.1697	10.8271	NA	10.708	NA	9.17647	9.53414	NA	9.72188	NA	NA	10.1768	NA	NA	11.1817	NA	NA	9.49469	10.3024	9.19059	NA	NA	NA	NA	9.60461	NA	NA	NA	8.69542	NA	NA	11.3928	11.0522	NA	NA	NA	NA	NA	NA	NA	10.3732	NA	NA	NA	11.0795	10.2882	10.8505	9.58512	10.0708	NA	10.6242	NA	9.46071	10.7395	NA	10.721	NA	10.5759	10.0037	NA	10.4735	10.2423	NA	10.5882	10.726	8.93729	10.1229	NA	10.2103	9.99803	10.0524	10.5826	11.1658	10.1558	NA	NA	NA	NA	NA	9.22754	11.2984	NA	NA	Q86XI8	ZSWIM9	Uncharacterized protein ZSWIM9	Q86XI8	ZSWM9_HUMAN
12.4665	11.0279	11.5977	11.1296	NA	10.7904	10.9734	11.3705	11.8304	10.9925	12.1908	11.897	NA	11.4622	10.898	11.6454	11.1225	11.9306	10.7101	10.6098	10.9824	12.5244	11.6127	11.2825	10.2103	11.397	11.2082	11.1964	12.7217	11.3622	11.5934	10.7195	10.9316	10.7827	10.8966	NA	NA	11.0792	11.0258	11.1106	11.0132	11.0452	10.0096	12.4157	11.0217	11.0289	11.4897	10.7763	10.3593	10.3163	11.4497	9.65319	11.0079	11.7831	10.4459	9.66878	10.68	11.5965	11.4927	10.7603	10.9965	11.9049	10.0442	10.9553	11.4107	11.2016	11.5107	11.4072	11.1121	11.0417	11.5655	11.8327	11.0947	11.5064	11.2844	NA	11.8944	11.2607	NA	11.024	10.8725	10.3048	11.28	10.7551	12.0315	11.4525	NA	11.5484	11.9212	11.7281	11.5795	11.1602	11.5605	10.4844	11.4894	NA	11.5892	10.9425	11.5897	11.0853	NA	11.2074	11.3198	11.8761	9.58658	11.128	11.3595	11.3425	10.8197	11.0503	11.0083	11.2112	10.8541	NA	11.0946	11.1751	10.7679	10.7102	11.0858	10.5405	10.5532	11.832	11.0576	11.2264	11.0586	10.7942	11.3302	11.8421	12.1962	11.3887	11.1	10.7162	10.561	10.7815	11.0064	10.5071	11.1148	11.3158	10.8313	12.557	Q86XL3	ANKLE2	Ankyrin repeat and LEM domain-containing protein 2	Q86XL3	ANKL2_HUMAN
NA	NA	NA	11.6972	NA	NA	NA	NA	NA	NA	NA	NA	NA	NA	11.0403	NA	NA	NA	NA	NA	NA	NA	NA	NA	NA	NA	NA	NA	NA	NA	11.3561	NA	NA	NA	NA	NA	11.0881	NA	NA	NA	NA	NA	NA	NA	NA	NA	NA	NA	NA	NA	NA	NA	NA	11.3927	NA	NA	NA	10.2662	NA	NA	NA	NA	NA	NA	NA	NA	NA	NA	NA	NA	NA	NA	NA	NA	NA	NA	NA	NA	NA	12.7915	NA	NA	NA	NA	NA	NA	NA	NA	NA	NA	NA	NA	NA	NA	NA	NA	NA	NA	NA	NA	NA	10.046	NA	NA	NA	NA	NA	NA	10.5417	NA	NA	NA	NA	NA	NA	8.57884	NA	NA	NA	NA	NA	NA	NA	NA	NA	NA	NA	NA	NA	NA	NA	13.4587	NA	NA	NA	NA	NA	NA	NA	NA	Q86XP0	PLA2G4D	Cytosolic phospholipase A2 delta	Q86XP0	PA24D_HUMAN
15.1565	14.6632	15.0716	15.1896	15.0489	14.5587	15.4189	15.523	14.595	14.6789	14.9512	15.2685	15.2556	15.2605	15.424	15.0822	14.2535	14.7268	15.3296	14.975	14.7092	15.3113	14.9189	15.5245	14.8831	15.141	15.1229	15.1944	14.7953	15.2274	14.505	14.9645	14.2508	15.1728	14.7587	15.1585	15.2299	15.0819	14.9266	14.7607	14.9173	15.4712	14.9684	15.2695	15.1537	15.0684	15.0253	14.8183	15.141	15.2286	15.2447	14.8188	15.216	15.2387	15.3991	15.0592	14.7189	15.0034	15.3641	15.3981	15.1646	15.257	14.9134	14.7098	15.1076	15.1788	15.0544	15.3327	15.1194	15.473	14.5184	15.6398	14.8263	14.8985	14.6968	14.6529	15.1641	15.194	15.1425	14.8185	15.3855	14.6109	14.4101	14.6998	15.1806	15.1614	14.6717	15.0347	15.2538	15.438	14.2885	14.9557	15.0776	14.9467	15.3205	14.8869	14.3762	15.0626	14.7568	14.0969	15.3697	15.1951	14.9304	14.9946	14.6912	14.9618	15.2414	14.8606	15.0634	15.2625	14.9237	15.5728	15.1023	15.4853	14.4539	15.0326	14.9764	15.0424	14.9962	14.7964	14.6668	14.9127	15.0923	14.7097	14.7127	15.309	14.9507	15.4098	15.2341	14.9819	14.8238	14.5561	14.4721	15.0299	14.9371	15.0603	15.1474	14.8543	15.1361	15.1626	Q86XP3	DDX42	ATP-dependent RNA helicase DDX42	Q86XP3	DDX42_HUMAN
NA	NA	NA	NA	9.24387	11.9649	11.1335	11.3722	NA	11.1193	NA	NA	11.5275	NA	11.5211	10.2749	NA	10.3571	11.2565	NA	10.1044	11.2902	10.7686	NA	10.5366	11.1603	NA	11.4073	NA	NA	NA	NA	10.3586	10.4067	11.6141	NA	NA	10.572	9.9466	NA	10.4995	11.6296	9.70828	NA	NA	NA	NA	NA	NA	10.5366	11.3821	10.6696	11.5528	11.1543	9.81597	NA	10.2748	11.136	NA	11.5517	11.8254	11.082	NA	NA	NA	NA	11.1613	11.3136	NA	11.4698	10.3532	NA	NA	NA	NA	NA	NA	11.9467	10.9932	NA	NA	NA	10.9737	NA	11.0992	NA	NA	9.72243	NA	NA	9.7632	11.2431	NA	10.1073	NA	11.9145	NA	10.6517	NA	NA	9.12034	11.8304	10.0704	NA	10.2707	NA	10.8857	NA	11.2435	NA	10.38	8.75552	11.2279	11.2895	10.0757	NA	NA	NA	NA	11.301	NA	10.711	11.1456	10.7229	NA	NA	NA	10.3688	NA	NA	NA	11.2323	NA	10.3469	NA	NA	11.2854	9.85419	11.1829	9.74664	Q86XR8	CEP57	Centrosomal protein of 57 kDa	Q86XR8	CEP57_HUMAN
8.91009	9.8419	9.24178	9.18932	7.83415	NA	9.73347	NA	9.81929	9.07481	NA	9.30503	NA	NA	NA	NA	9.17433	9.49861	NA	9.28962	9.58141	7.96502	9.64234	NA	9.555	NA	NA	NA	9.68509	NA	9.8139	9.58692	9.65408	NA	NA	NA	NA	9.33729	9.51166	NA	8.61852	NA	NA	NA	8.17314	NA	NA	NA	NA	NA	NA	NA	NA	9.0351	9.82969	NA	NA	NA	8.80023	NA	NA	NA	NA	NA	8.93847	8.83345	NA	9.40741	NA	NA	NA	NA	9.86498	NA	8.20551	8.58	7.36783	9.37052	NA	NA	NA	9.56678	NA	NA	NA	NA	NA	NA	NA	NA	8.25008	7.00107	NA	9.16101	NA	NA	NA	NA	NA	NA	9.62887	NA	NA	9.22216	NA	8.68662	9.56197	NA	8.56816	NA	9.93772	NA	NA	NA	9.23085	NA	7.48562	NA	NA	8.66527	NA	10.0356	NA	NA	NA	8.22767	9.29323	NA	9.53019	NA	NA	8.41392	8.68681	9.22052	10.3913	NA	8.74061	NA	NA	10.7652	Q86XT9	TMEM219	Insulin-like growth factor-binding protein 3 receptor	Q86XT9	TM219_HUMAN
NA	12.8379	NA	NA	12.8803	NA	14.3988	13.1818	NA	15.1182	NA	NA	13.7619	NA	14.2991	NA	NA	11.4541	13.9989	11.0577	NA	NA	11.8761	NA	12.483	14.7571	11.9515	NA	12.1651	NA	11.1887	NA	10.0875	NA	12.7953	NA	14.2632	14.7071	14.2627	NA	14.033	14.3976	12.689	10.3744	NA	10.7355	NA	12.3155	NA	13.7062	14.2635	14.9052	14.2717	NA	14.1002	12.2185	NA	12.0134	NA	14.4773	14.0914	14.4551	12.737	NA	NA	NA	NA	13.9302	11.3343	14.2381	13.9772	NA	12.8918	NA	NA	NA	NA	14.4226	13.8742	13.2383	NA	NA	14.1079	NA	NA	12.3601	NA	NA	NA	NA	NA	14.1983	NA	NA	NA	15.4521	NA	10.046	10.9539	10.3644	13.5692	14.5238	NA	12.6228	NA	11.7179	14.3804	NA	13.7459	NA	13.0075	13.9933	NA	13.7385	NA	NA	12.0251	NA	12.4715	12.0607	NA	NA	13.4475	12.8242	NA	NA	12.4089	NA	NA	NA	9.82337	13.5191	NA	12.0475	12.1677	13.2479	14.0115	NA	12.6928	NA	Q86XW9	NME9	Thioredoxin domain-containing protein 6	Q86XW9	TXND6_HUMAN
10.9028	9.87724	NA	NA	NA	10.8177	NA	NA	11.4704	NA	NA	NA	9.88272	10.547	10.5915	12.0366	NA	NA	11.4323	NA	10.3609	11.3414	NA	NA	10.3068	NA	11.8433	12.0854	NA	11.2175	10.8182	NA	NA	NA	10.573	10.226	11.3651	NA	NA	NA	NA	9.65554	NA	11.0691	10.9203	8.83411	NA	NA	NA	NA	NA	NA	NA	NA	NA	9.8608	NA	NA	11.4458	NA	NA	NA	10.2981	NA	10.4612	9.99416	11.8727	11.6045	NA	NA	11.9591	13.0257	NA	NA	NA	NA	NA	NA	10.164	12.0982	8.93409	NA	11.6249	NA	8.72963	NA	NA	11.2806	11.0683	11.362	NA	NA	NA	10.7897	11.9925	NA	NA	9.22549	11.1243	10.1287	NA	10.4876	11.6125	NA	NA	NA	NA	10.7901	NA	11.2193	11.0876	NA	10.1996	NA	NA	9.84297	10.2905	NA	10.4823	NA	NA	11.3485	NA	10.9126	NA	11.2385	11.2678	11.8571	NA	10.2418	11.4636	NA	NA	NA	NA	NA	NA	11.1649	NA	9.72894	Q86XX4	FRAS1	Extracellular matrix organizing protein FRAS1	Q86XX4	FRAS1_HUMAN
11.2407	NA	8.93141	NA	NA	NA	NA	10.951	10.8532	10.8158	10.4775	10.2158	NA	9.6614	NA	NA	NA	NA	NA	NA	8.84401	11.25	NA	NA	10.5881	NA	NA	10.4436	NA	NA	NA	NA	NA	10.6546	NA	NA	NA	NA	NA	NA	NA	10.4713	10.1727	10.9773	NA	NA	NA	10.9003	NA	NA	NA	NA	NA	9.27605	NA	NA	NA	NA	11.4479	NA	NA	NA	10.6777	NA	10.4962	10.0903	NA	NA	NA	NA	NA	NA	NA	NA	NA	NA	9.02606	NA	NA	NA	NA	10.8889	11.2374	NA	NA	10.4037	NA	10.1719	11.2785	11.4364	8.95291	NA	NA	NA	NA	NA	NA	NA	9.5595	NA	NA	9.64776	10.7184	NA	NA	NA	NA	NA	11.6288	NA	NA	NA	NA	NA	NA	9.42353	11.3432	NA	NA	NA	NA	11.1743	NA	NA	NA	9.78492	9.5779	10.7237	11.0446	9.92291	NA	NA	NA	7.77423	NA	NA	9.86876	11.386	NA	NA	Q86XZ4	SPATS2	Spermatogenesis-associated serine-rich protein 2	Q86XZ4	SPAS2_HUMAN
11.7151	11.3783	NA	NA	10.7056	11.6319	11.3298	10.7966	11.1373	10.6518	11.8585	11.0349	11.2991	NA	11.1899	NA	11.1314	11.326	11.2328	11.1311	11.2554	11.2876	10.3519	10.3956	10.8838	11.6941	10.5956	10.8403	11.0596	NA	10.1427	11.4951	11.2857	11.3091	10.6757	9.82952	NA	11.6348	10.2962	11.6959	NA	11.548	10.9947	11.4709	NA	11.2782	11.4215	10.6618	10.9738	11.8396	10.8174	10.8796	11.8895	9.73097	11.6441	11.0155	10.3246	NA	NA	11.4912	11.3617	10.962	NA	10.8855	9.76302	10.2761	11.1741	10.9809	11.1408	11.5462	NA	NA	11.3056	11.8842	10.9294	10.5349	10.8372	11.1288	11.0492	11.2047	NA	11.6262	11.9944	NA	NA	11.3293	10.9001	11.1186	11.5467	10.136	11.0211	11.3005	11.1986	11.1264	9.91725	11.2336	10.4531	10.9612	11.3701	10.1765	11.3364	10.7558	10.8112	12.2259	11.3378	10.6335	11.5326	11.8265	11.7084	NA	10.9989	11.5964	NA	11.8136	11.6725	NA	11.578	NA	11.2057	10.9646	11.5585	11.1888	11.3527	11.0283	NA	10.1605	10.583	10.4529	12.361	11.1663	11.2626	11.2666	11.4046	10.6065	10.7198	10.952	11.1672	11.3333	10.9978	12.0287	Q86Y07	VRK2	Serine/threonine-protein kinase VRK2	Q86Y07	VRK2_HUMAN
NA	NA	NA	11.7038	NA	NA	12.6999	13.6384	NA	12.9755	NA	NA	12.9025	12.2952	NA	NA	NA	12.9683	12.4934	NA	NA	13.7129	11.4478	NA	NA	12.8078	10.4226	NA	12.9177	NA	NA	12.9541	12.7636	10.4871	11.9387	NA	13.0006	12.6726	12.1514	NA	12.5333	13.1259	11.5265	NA	NA	11.4273	NA	12.6494	13.7623	11.6167	13.1656	13.7678	12.5486	13.2326	13.6932	12.5348	NA	12.8379	13.6061	12.6271	13.0738	12.8402	NA	NA	13.2711	NA	12.4682	12.5753	11.2266	12.0879	NA	12.8024	12.8077	13.9448	12.6702	12.6771	NA	12.5534	NA	11.1797	11.9389	13.2255	12.531	12.5105	NA	NA	NA	10.4219	14.0304	11.4276	NA	13.0934	NA	NA	13.0396	12.8469	NA	NA	NA	12.7809	12.0895	13.1029	10.459	NA	13.5955	12.6062	12.6687	12.4599	12.234	NA	NA	11.8647	12.5789	12.8964	13.2111	NA	NA	11.97	NA	NA	NA	10.5857	12.2208	12.063	12.2183	NA	13.0564	NA	13.6588	NA	13.5716	12.3311	NA	NA	NA	NA	12.9535	NA	NA	11.5089	Q86Y13	DZIP3	E3 ubiquitin-protein ligase DZIP3	Q86Y13	DZIP3_HUMAN
NA	NA	NA	NA	NA	NA	NA	13.306	NA	NA	NA	NA	NA	NA	9.35924	NA	NA	NA	NA	NA	NA	NA	NA	NA	NA	NA	NA	NA	NA	NA	NA	NA	NA	NA	NA	NA	NA	NA	NA	NA	NA	NA	12.0832	NA	NA	NA	NA	NA	NA	NA	NA	NA	NA	NA	NA	NA	NA	NA	NA	NA	NA	NA	NA	NA	NA	NA	NA	NA	NA	NA	NA	NA	NA	NA	NA	NA	NA	10.7889	NA	NA	NA	NA	NA	NA	NA	NA	NA	NA	NA	NA	10.1404	NA	NA	NA	NA	NA	NA	NA	NA	NA	NA	NA	NA	NA	NA	NA	NA	NA	NA	NA	NA	NA	NA	NA	NA	NA	NA	NA	NA	NA	NA	NA	NA	NA	NA	NA	NA	NA	NA	NA	NA	NA	NA	NA	NA	NA	NA	NA	NA	NA	Q86Y33	CDC20B	Cell division cycle protein 20 homolog B	Q86Y33	CD20B_HUMAN
12.4085	NA	NA	11.9707	11.9832	11.8179	11.9899	12.2155	10.8214	11.7719	11.7102	12.6064	12.2869	NA	12.4997	12.1959	11.7019	NA	12.4458	11.1982	12.3229	12.198	11.7149	11.7236	11.4797	12.1499	12.0037	11.8223	11.1871	12.0424	12.04	11.8804	11.9714	12.441	12.0049	11.2964	NA	12.5117	12.1364	12.2061	NA	12.155	11.9985	12.7731	12.0798	NA	11.1387	12.464	11.4415	12.478	12.0619	12.4519	11.7682	12.9752	12.3057	11.5172	12.0495	NA	12.5121	12.1102	12.0245	11.8639	12.2832	13.0162	13.1965	12.4872	12.3765	12.5811	11.8749	12.3064	12.4246	12.6898	12.1721	11.2316	11.7211	12.069	12.9168	11.6199	NA	11.9508	11.5268	11.7275	NA	12.4183	12.0687	12.1932	11.0973	12.5868	11.8242	12.2278	12.1009	11.5621	11.5669	11.8059	12.5435	11.9077	11.1989	10.9711	11.4908	11.6408	12.1037	12.2807	11.2876	11.9963	10.9854	11.7979	12.4273	11.1555	11.9628	11.7808	11.7483	12.8781	NA	11.7856	12.1207	11.3986	11.6535	11.5422	11.8453	11.7204	12.3987	12.0783	12.2834	11.9161	12.657	11.978	12.2493	12.2635	12.0902	12.4645	12.6585	11.7997	11.9636	11.2656	NA	13.5788	11.8522	12.4476	11.5983	12.8139	Q86Y37	CACUL1	CDK2-associated and cullin domain-containing protein 1	Q86Y37	CACL1_HUMAN
NA	9.35124	10.8146	11.5119	NA	NA	NA	NA	NA	8.87801	NA	NA	NA	9.27873	NA	9.79027	NA	10.6905	NA	NA	9.96293	NA	NA	10.4424	10.7575	9.89026	9.81701	NA	NA	NA	NA	9.09797	9.12621	NA	NA	10.5792	11.3226	9.33834	NA	NA	10.5568	NA	NA	NA	10.0951	9.72614	NA	10.1461	NA	9.53598	9.55037	NA	9.36451	9.17204	NA	NA	NA	NA	NA	NA	10.27	NA	NA	10.1359	NA	NA	NA	NA	NA	10.6157	NA	NA	NA	NA	NA	NA	10.5727	NA	NA	NA	10.9146	NA	10.5416	10.1068	9.96606	10.0932	NA	NA	NA	NA	9.53861	9.91894	NA	NA	NA	NA	NA	NA	10.8112	10.0809	NA	10.35	NA	10.8501	8.56992	NA	NA	10.3945	10.7977	NA	NA	NA	NA	NA	10.5497	NA	10.4109	10.479	NA	NA	NA	8.72899	NA	10.0182	NA	10.7869	NA	NA	NA	NA	10.2353	10.3011	9.56897	9.46513	10.1347	NA	NA	NA	NA	10.2425	Q86Y39	NDUFA11	NADH dehydrogenase [ubiquinone] 1 alpha subcomplex subunit 11	Q86Y39	NDUAB_HUMAN
NA	11.4676	NA	11.3709	11.438	11.7094	NA	NA	12.1552	NA	11.2734	11.8045	NA	12.1093	NA	12.7126	12.4703	11.4432	NA	11.3818	11.8118	NA	12.0411	NA	11.9742	13.0221	NA	NA	11.986	11.5593	11.5832	11.7896	12.1876	12.7152	NA	12.699	NA	NA	11.0438	NA	12.867	NA	NA	12.0272	11.8042	11.7501	NA	10.1421	12.9923	10.9377	11.2739	NA	11.6418	11.6855	13.1919	11.3554	11.7914	12.2917	13.4987	11.6433	NA	13.5132	11.7475	12.3728	11.6112	12.2765	NA	11.7124	10.7762	NA	NA	11.9691	10.8165	10.333	NA	10.79	11.8373	NA	NA	NA	11.3931	NA	NA	12.1206	11.948	11.3604	12.1658	NA	NA	11.4611	11.5572	12.7305	11.5426	11.0671	12.0593	NA	NA	11.4536	NA	11.5492	NA	NA	11.3595	11.4652	NA	11.3759	NA	11.3975	10.7267	12.2732	11.9342	13.9356	12.4311	NA	11.834	NA	NA	11.725	NA	NA	NA	12.3713	11.2494	11.6657	12.9121	11.8173	NA	NA	NA	14.4833	11.6592	NA	NA	NA	11.4659	NA	10.7804	NA	NA	11.382	Q86Y46	KRT73	Keratin, type II cytoskeletal 73	Q86Y46	K2C73_HUMAN
12.5447	12.3067	11.5947	12.2928	13.8814	11.2787	14.4646	13.8082	12.6228	14.0691	12.3906	11.0658	13.3761	11.279	14.3182	12.7827	12.4492	12.742	14.2527	13.0025	11.9463	12.4438	12.8965	12.2064	12.4332	14.2143	12.9993	11.5625	12.5529	11.4145	12.5427	10.9494	12.0653	12.1131	12.7413	12.0858	14.1198	14.0767	14.0367	12.3067	14.0517	14.1965	13	12.2993	12.1459	12.4221	12.0399	12.9164	11.7164	13.8879	13.7636	14.0053	13.6149	11.9947	13.8763	12.9766	10.9386	13.2838	12.4299	14.1101	14.0448	14.05	12.6863	11.8495	11.2927	10.8987	11.7134	13.6715	12.8668	13.9165	13.5278	12.0404	13.5715	12.4954	12.359	11.5308	11.9034	13.8613	14.1583	13.0412	11.8658	11.6891	13.6461	11.3773	11.355	13.0162	11.4157	12.053	12.4099	12.6119	11.9279	14.005	12.362	12.7218	12.0661	14.597	12.4047	12.3674	12.6229	12.3102	14.0574	13.7286	10.9297	12.8442	11.202	12.8958	14.2932	12.482	13.6635	12.1536	12.745	14.0149	12.3198	13.9714	12.4925	11.5644	12.6036	12.0129	12.3609	12.5552	11.942	12.7635	13.9775	12.807	11.4565	12.2806	12.7913	12.3717	13.0057	11.9095	12.6793	13.8874	12.157	12.6609	13.1237	12.9097	13.5973	11.2019	13.1863	12.7589	Q86Y56	DNAAF5	Dynein axonemal assembly factor 5	Q86Y56	DAAF5_HUMAN
NA	NA	12.5282	12.1545	11.1466	12.0658	10.6973	10.587	10.4397	NA	12.1472	12.0178	NA	11.6605	10.8101	12.5874	11.0601	12.0474	11.4598	10.7198	10.9022	NA	11.3602	12.1075	10.8739	NA	11.1347	NA	NA	11.2497	11.6182	11.4844	10.4945	12.3989	11.5439	11.0978	NA	NA	NA	NA	10.68	10.8474	11.3814	NA	11.9014	10.6117	11.6079	11.5039	12.5829	NA	NA	NA	NA	11.7921	NA	10.2031	NA	NA	11.2875	10.2417	10.5064	10.9126	NA	11.1623	12.0203	11.5122	NA	NA	10.7104	NA	11.1119	10.7942	NA	11.265	10.9678	11.6369	11.6938	NA	NA	NA	11.5462	NA	10.4885	10.7241	11.614	11.3379	11.3407	NA	NA	10.452	10.4554	11.1746	11.6376	10.7231	11.8391	NA	10.6754	10.8824	10.8177	NA	11.3448	NA	NA	10.4837	10.4896	10.1606	NA	11.3583	10.7298	10.5771	10.8712	NA	12.0026	NA	10.819	11.487	10.2745	11.6896	11.7132	9.48669	10.7203	10.6707	NA	10.4144	10.1386	11.1468	11.1825	10.8317	10.5224	10.3061	10.9131	10.3135	10.2714	11.4129	10.9756	12.129	NA	NA	12.2027	NA	Q86Y79	PTRH1	Probable peptidyl-tRNA hydrolase	Q86Y79	PTH_HUMAN
13.0819	13.6243	13.1215	12.307	13.8024	12.7945	13.5441	13.903	12.9593	13.8605	12.6984	11.7382	13.9276	12.2582	13.9298	12.5353	13.5069	14.2313	14.3371	12.9602	13.3099	12.1436	13.29	11.9809	13.2609	14.167	13.125	13.1379	13.9129	12.286	13.6665	13.4419	13.9124	14.1574	13.7691	13.4927	14.0961	14.2026	13.7628	13.3302	13.8666	13.7626	12.5695	12.7719	13.4696	13.3847	14.0371	14.3085	13.3712	14.2742	13.7768	13.8507	14.2981	12.5609	14.0879	13.906	13.3674	13.2007	12.5206	13.9096	13.4504	14.1821	13.9166	12.6849	13.0992	13.0082	12.5965	13.8571	14.1063	13.3633	13.4113	12.2751	13.9263	14.6358	13.5335	13.2204	12.7503	13.6348	13.9732	14.076	12.5122	13.6059	14.1625	12.4585	12.8963	13.9947	13.5307	13.2595	12.8138	12.6454	12.8119	13.8151	14.1042	13.6495	11.8722	13.6432	12.9035	13.4223	13.5091	13.5783	13.9609	13.6859	12.0495	14.0074	13.0572	13.1703	13.5297	13.673	13.6188	13.3033	13.3876	13.5186	12.3638	13.6867	13.1917	14.1183	13.9767	12.1287	13.5207	13.9544	14.4032	13.4024	13.6429	13.4802	12.9593	12.9541	13.7905	13.0089	12.5388	12.2602	13.5816	14.0523	13.6811	13.4069	13.7304	14.2451	13.4657	12.3599	14.0761	12.4221	Q86Y82	STX12	Syntaxin-12	Q86Y82	STX12_HUMAN
NA	13.4506	11.3625	NA	14.1682	11.3925	13.2924	13.5908	11.3259	13.5576	NA	NA	13.9751	NA	13.6887	11.8214	12.3013	13.7961	13.2898	13.0904	13.679	NA	13.1743	11.1971	13.4594	13.2509	13.7849	NA	13.5299	NA	13.7785	11.8846	11.7056	12.7095	13.4432	13.9462	13.4358	13.8424	13.3723	12.8201	13.6846	13.3942	12.8201	NA	11.588	12.82	NA	13.3962	13.1685	13.9567	13.2472	14.1565	13.4466	NA	13.5423	13.7653	12.1893	12.8705	NA	13.4501	14.1449	13.3963	14.2308	NA	10.9608	NA	NA	14.0425	13.7424	13.4803	13.8016	12.5962	14.2389	NA	11.4658	11.3264	NA	14.1312	14.3873	13.5	NA	13.4923	13.1867	NA	NA	13.1264	12.8573	NA	NA	NA	10.8763	14.036	NA	14.0434	11.4714	13.9434	13.3471	13.8086	12.9607	13.2339	13.9169	13.5165	NA	13.3497	11.2309	12.9805	13.323	14.0075	14.1043	13.8637	13.6694	13.3391	13.5713	13.6868	11.9744	NA	13.6747	NA	13.6163	13.438	13.2241	10.0504	13.9273	13.4395	NA	9.97078	13.2774	NA	NA	NA	12.5991	13.5688	12.7181	13.5073	13.1322	13.6555	13.948	NA	13.4507	NA	Q86YB7	ECHDC2	Enoyl-CoA hydratase domain-containing protein 2, mitochondrial	Q86YB7	ECHD2_HUMAN
9.54586	9.80791	NA	NA	NA	10.6078	NA	NA	11.4038	10.4185	10.4689	9.83282	NA	NA	NA	NA	NA	11.3356	NA	NA	9.23683	9.91684	9.08104	NA	9.00372	NA	10.2892	NA	NA	NA	NA	NA	NA	9.87582	NA	NA	NA	NA	10.4754	NA	NA	9.88967	9.86612	11.0959	NA	9.89918	NA	9.5622	NA	NA	8.41521	NA	10.7229	NA	NA	10.0642	NA	NA	NA	NA	NA	NA	NA	NA	10.2866	10.1261	NA	NA	9.99369	NA	10.013	9.89243	NA	NA	10.5131	NA	9.70244	NA	9.99609	NA	NA	8.99178	9.9502	NA	NA	9.38755	NA	NA	NA	NA	10.5173	10.202	NA	NA	NA	NA	NA	8.9612	NA	NA	NA	9.08388	NA	10.0056	10.4898	9.81631	10.396	9.37513	NA	NA	9.72792	10.6836	9.11263	NA	NA	NA	10.8875	NA	NA	7.71895	10.5373	10.9678	11.1134	9.37428	NA	NA	9.95377	NA	11.6651	NA	NA	NA	10.1119	10.3642	10.3083	NA	9.77831	NA	NA	10.6703	Q86YB8	ERO1B	ERO1-like protein beta	Q86YB8	ERO1B_HUMAN
11.1271	10.5564	11.7742	10.8869	10.6351	10.2162	10.9949	11.4985	10.2654	NA	10.6663	10.1487	10.1608	11.0761	10.5605	10.3736	10.0993	NA	11.5988	10.1318	NA	10.1197	10.8793	10.4692	10.6167	10.7277	10.5977	11.7463	9.95453	11.2139	NA	10.4116	9.66552	NA	10.0111	NA	NA	10.2835	10.6794	10.2321	10.8925	10.7861	NA	11.3407	10.6078	10.8269	10.8197	10.4115	NA	10.9466	11.6653	10.126	10.288	11.0193	11.7115	10.7307	NA	NA	11.1017	9.93336	10.3495	9.86173	NA	10.7019	10.6058	10.1898	11.6529	NA	10.3866	10.2972	10.5073	10.6594	9.58976	10.3292	10.8975	9.54187	10.5033	9.52904	NA	NA	10.9906	10.4845	NA	10.9904	9.7168	10.8384	NA	11.0477	10.7996	10.7598	11.09	NA	10.3142	10.2137	10.7399	10.2336	NA	10.1579	10.0127	NA	11.4724	10.4557	10.2958	NA	10.5541	10.6846	10.1355	10.2012	10.5407	10.5416	NA	10.2892	9.68531	NA	10.4714	11.0663	10.4603	10.7729	10.9198	NA	10.9065	11.0798	10.5458	10.7951	10.8569	10.6962	10.0704	11.2639	11.2162	10.8062	11.0562	8.92979	NA	10.3472	NA	10.2657	10.5875	11.0868	11.204	NA	Q86YD1	PTOV1	Prostate tumor-overexpressed gene 1 protein	Q71SY5;Q86YD1	PTOV1_HUMAN
NA	9.94687	NA	10.6898	11.0503	NA	10.8064	10.7229	10.7255	NA	NA	10.189	10.7169	NA	NA	10.8438	9.74021	11.0161	10.4253	10.3981	10.9624	10.6023	10.2779	11.0088	10.7828	10.2589	10.3977	10.8852	10.946	10.1059	10.5437	9.53729	10.5784	10.2131	9.58655	9.68675	11.3849	10.6273	10.7898	8.4301	NA	10.8219	11.1227	9.71119	NA	10.2638	NA	10.0314	NA	10.2942	9.94925	9.98154	10.8426	9.57683	10.9335	10.696	NA	10.7618	NA	10.8731	11.0334	10.6747	10.9698	10.582	10.9621	10.9539	NA	10.5599	10.9183	10.0847	11.2208	10.5768	10.7356	NA	10.9713	NA	10.6839	10.6391	10.1813	10.1349	10.6585	10.4406	11.319	10.0894	NA	10.5345	NA	10.5342	9.71442	10.3537	10.7092	10.4055	NA	11.2972	9.76053	NA	NA	11.0115	11.4318	9.8457	10.9108	10.955	9.85767	11.4801	9.58572	10.3897	11.0567	10.8889	11.0221	10.0724	NA	9.90784	10.1888	11.4571	10.9805	NA	10.7203	10.5994	10.0135	10.1271	9.72468	9.86352	10.6153	11.2513	10.2018	10.4116	11.3085	9.82578	10.5292	10.5173	9.92731	10.83	10.7127	10.7613	10.2491	11.4653	10.2861	10.7863	NA	10.4741	Q86YH6	PDSS2	All trans-polyprenyl-diphosphate synthase PDSS2	Q86YH6	DLP1_HUMAN
NA	NA	11.2682	NA	NA	NA	10.4559	12.0369	NA	11.616	NA	NA	12.356	NA	11.6199	NA	NA	NA	11.0498	11.1815	10.1971	NA	10.5779	NA	11.6078	NA	11.7633	NA	10.7189	NA	12.0619	NA	NA	11.8855	NA	NA	NA	11.8759	11.6286	11.9084	11.7979	11.5231	11.8606	NA	11.5947	NA	11.6761	11.5341	10.9931	11.2429	NA	11.7111	NA	NA	10.9765	11.2186	NA	12.1406	10.5836	11.2035	11.8959	11.4619	NA	10.1902	11.1791	NA	NA	NA	NA	11.4457	11.0138	11.7121	12.8108	NA	NA	NA	NA	10.956	12.9788	NA	NA	NA	NA	NA	10.5552	NA	NA	11.0656	NA	NA	NA	11.2111	NA	11.7826	NA	12.1196	NA	11.4499	9.76131	12.9344	12.5988	11.0333	NA	NA	10.8919	11.4133	10.5762	10.603	11.2801	NA	12.6328	11.0449	NA	NA	10.8819	NA	10.6086	NA	10.9592	10.6668	11.6802	NA	12.0622	10.6557	NA	NA	NA	NA	NA	11.1388	NA	11.5565	NA	NA	NA	NA	11.3113	11.2294	9.99714	NA	Q86YJ6	THNSL2	Threonine synthase-like 2	Q86YJ6	THNS2_HUMAN
NA	NA	NA	11.633	10.8088	9.86918	10.8355	NA	8.38926	11.1731	NA	NA	10.6664	9.0061	10.7145	NA	NA	9.93475	10.1468	10.2361	10.6444	NA	10.5992	11.0836	8.70412	11.0971	NA	10.5449	NA	10.3527	NA	NA	9.38873	9.26909	10.159	9.70507	NA	10.3076	10.0605	10.1798	11.0743	10.4919	10.6835	NA	NA	10.7064	NA	8.72693	NA	10.1385	10.4961	10.9642	11.1693	9.73946	9.64438	9.84651	8.1595	10.9496	NA	10.1135	10.7252	9.61046	10.8899	NA	10.7072	9.50085	8.57993	NA	9.81131	10.0995	10.3949	9.92833	9.35677	NA	9.98007	11.389	10.2424	10.8459	10.4111	13.3375	10.1886	NA	10.8795	NA	NA	NA	NA	NA	NA	NA	10.512	10.5054	NA	10.8202	10.1868	11.0225	10.5244	9.98289	10.9233	NA	NA	11.1894	9.8939	10.1712	11.1791	9.48286	11.1377	11.0797	10.7697	NA	10.878	9.60476	10.8072	NA	10.4739	NA	10.4765	NA	NA	10.7451	NA	9.01217	10.77	9.32682	NA	NA	10.8301	NA	NA	NA	9.88532	11.7772	10.3242	11.4902	11.506	NA	10.9108	NA	NA	NA	Q86YL5	TDRP	Testis development-related protein	Q86YL5	TDRP_HUMAN
11.3725	12.2426	12.3586	11.829	12.6955	13.021	11.5573	11.7263	11.9097	12.2711	11.268	13.1705	12.6062	10.8394	11.883	11.5716	12.1188	12.0566	12.1841	12.0713	12.3999	11.544	11.6497	11.4546	12.2822	12.1588	11.929	11.9731	12.3186	10.9346	11.8892	11.579	11.4173	11.3566	10.971	11.6787	12.8648	12.6554	11.9508	11.6598	11.6745	11.7334	12.3926	11.4299	12.0092	12.4098	12.6684	12.5964	11.4485	12.2235	12.7299	12.9323	12.2711	12.4016	12.6883	10.7836	11.5017	12.4947	13.0123	11.7083	12.5579	12.4803	12.3555	11.6266	12.4164	13.0427	12.368	12.5135	10.9522	12.4054	12.5308	11.4009	11.9572	11.6697	11.8565	12.1737	12.9367	12.1308	12.2292	12.6608	10.8495	11.4903	12.2041	11.238	12.547	12.7328	11.958	11.2141	11.4205	13.2068	11.4971	11.6958	12.3384	12.5518	11.6667	11.8625	12.6617	12.3188	12.4412	13.0356	11.6828	12.3597	11.4306	12.5579	11.8311	12.3985	11.8848	12.6347	12.6021	11.9583	12.3224	12.0702	11.5166	12.745	12.8876	12.067	12.3125	11.4422	12.6539	12.0712	11.5711	11.5432	NA	12.181	11.5674	11.1267	11.8438	12.9656	11.6683	11.9533	11.5942	12.4592	12.622	12.2477	11.9949	11.5078	12.7683	12.494	12.4568	11.0033	Q86YN1	DOLPP1	Dolichyldiphosphatase 1	Q86YN1	DOPP1_HUMAN
13.5282	12.9109	12.8133	12.443	12.7111	13.5835	12.9781	12.7197	13.576	12.0505	13.2384	12.5205	12.2122	12.9197	11.8165	13.0458	12.821	13.0193	12.8866	12.8176	12.7773	14.1805	12.8695	13.1089	12.1429	12.8319	12.6314	13.8708	12.6613	13.0269	13.1675	13.1688	12.514	12.6069	12.5552	12.8928	12.5701	12.4356	12.6748	13.1348	12.6223	12.618	12.6336	14.5667	12.5053	13.0098	13.5439	13.0198	13.1166	12.247	12.8	12.2107	12.6989	12.9075	12.6978	12.9189	13.0376	13.0194	14.1042	12.7637	12.947	12.9833	12.1517	12.5699	12.5476	12.7381	13.8221	12.7298	12.9928	12.7012	12.5168	13.6344	12.4533	13.0865	12.9293	13.0131	12.7174	12.8258	11.2297	11.9922	12.7611	13.1255	12.6308	13.0166	12.4283	12.8722	12.7743	13.5316	14.6215	14.0903	13.0336	12.2806	13.4983	12.4878	13.309	13.0898	12.7357	12.7726	13.2324	12.2199	12.9688	12.7223	13.8543	12.8496	13.1922	12.7749	12.9423	12.7314	12.7718	13.2796	12.8555	13.2422	12.888	13.1246	13.1115	12.6752	13.0661	12.4967	12.6351	13.019	13.3348	13.5103	12.8804	12.88	12.6554	13.6796	13.0398	14.0055	14.0964	13.7122	13.5609	12.2004	12.9304	12.9419	12.484	12.7917	12.3748	13.5034	12.7222	13.6887	Q86YP4	GATAD2A	Transcriptional repressor p66-alpha	Q86YP4	P66A_HUMAN
NA	10.0132	NA	10.8125	NA	NA	10.7409	NA	9.56761	10.7765	9.44422	9.87663	NA	10.3337	NA	NA	NA	NA	10.2584	10.3251	10.9662	NA	9.88874	10.474	10.2194	10.2587	8.46063	10.4986	11.2266	10.4969	NA	9.73945	9.91606	9.7688	10.0733	NA	NA	9.46622	10.6264	NA	10.8632	10.688	8.39345	NA	10.0281	10.1251	NA	NA	NA	9.94954	10.6604	10.8344	NA	10.2853	9.70476	9.66365	9.91903	10.7912	10.4372	10.7632	10.2346	NA	NA	9.84197	10.7976	NA	10.2446	NA	NA	9.10016	NA	10.0596	NA	NA	NA	NA	9.8084	10.4382	9.96998	NA	9.37621	NA	10.8608	NA	NA	10.6246	9.96872	10.2473	9.85038	9.97885	NA	10.0101	9.87923	NA	NA	11.0783	NA	10.8273	NA	NA	10.077	9.61386	10.4055	11.6916	9.66926	10.7596	10.3145	8.9782	NA	NA	10.8426	NA	NA	NA	NA	10.494	NA	10.3705	NA	10.1072	NA	10.1219	8.60169	10.4963	9.57548	10.9743	10.5898	10.758	10.2519	10.3415	9.81252	10.8994	8.59026	10.6651	10.3956	NA	9.73177	10.3213	10.7048	9.72801	Q86YS3	RAB11FIP4	Rab11 family-interacting protein 4	Q86YS3	RFIP4_HUMAN
11.638	12.1597	11.5615	11.7471	NA	11.6213	NA	NA	12.4717	11.3299	11.9567	11.891	NA	11.4743	NA	10.7355	11.5125	10.6973	NA	NA	11.7992	12.5428	11.2221	11.9905	11.2275	NA	11.8955	NA	11.4504	11.6326	11.9097	12.2428	11.7248	11.948	11.294	12.1974	NA	NA	10.8005	12.4998	11.4936	11.815	NA	12.1207	11.3267	11.9535	12.322	11.3403	11.9141	10.4822	11.4221	10.9409	11.1809	11.9514	11.5743	11.386	12.1679	NA	11.173	11.3375	NA	9.321	10.3142	10.878	11.916	11.9397	12.1416	NA	11.7721	10.8991	NA	NA	11.9481	12.0608	12.1862	11.6147	11.3458	11.5859	NA	NA	11.8314	11.7461	12.17	11.5994	12.3014	10.8363	12.6497	11.4207	11.9124	11.797	12.1503	NA	12.5062	11.3722	11.1576	10.9375	10.7335	11.2808	10.6259	12.0544	NA	NA	11.2251	12.0141	11.4235	11.4134	11.4023	11.9054	NA	11.9531	10.413	NA	10.8914	NA	10.9472	11.928	11.6766	NA	10.6992	11.5152	11.6434	12.4203	NA	12.2009	11.3683	11.9004	12.3128	11.1406	11.7094	11.3754	NA	11.4303	12.2942	11.3376	10.6544	12.292	10.7294	11.4484	NA	11.7762	Q86YS6	RAB43	Ras-related protein Rab-43	Q86YS6	RAB43_HUMAN
12.0732	12.8661	13.2134	12.3759	12.9424	13.3657	13.1612	13.0731	13.047	13.2095	11.7498	12.5809	12.7227	12.4177	13.3085	13.0689	12.8343	12.8993	12.9619	13.0529	12.7354	12.5798	13.0968	12.3039	13.3109	12.9378	13.3114	13.1984	12.7322	12.3294	13.8133	12.6988	13.0597	12.4532	12.7585	12.8021	13.4912	13.0437	13.1588	13.0935	13.2542	12.8193	12.6337	12.9895	13.2446	13.0621	13.1809	12.5807	12.9887	13.3446	13.2758	12.908	12.6019	12.4396	13.1777	12.5605	12.7088	13.2703	13.3969	12.7326	13.0685	13.2154	12.9376	12.1177	12.826	12.6375	12.8764	13.4611	12.7058	12.8922	12.686	12.7906	13.32	13.3726	12.826	13.5687	13.0861	13.2326	13.1593	13.3185	12.1336	12.9925	12.8676	12.5334	12.9494	12.3948	12.779	13.1279	12.9758	13.5651	12.3241	13.2931	13.1154	12.8558	13.0569	13.3778	13.2571	13.0711	13.3673	12.9502	13.2153	13.3626	12.9036	12.99	13.2558	13.0763	12.9294	13.262	13.4314	12.5065	13.032	13.1709	13.0399	13.2551	13.0052	11.6578	12.6802	11.6979	13.1237	12.7823	13.5169	13.0576	12.9246	12.6316	12.5038	12.9495	12.5404	13.6287	12.7772	13.1059	12.6399	12.9331	12.7472	13.0296	12.993	13.1542	12.9718	13.216	13.0504	11.6788	Q86YS7	C2CD5	C2 domain-containing protein 5	Q86YS7	C2CD5_HUMAN
NA	10.2896	NA	NA	9.90639	NA	9.97968	10.9623	10.5751	10.6821	9.72569	10.0993	NA	NA	10.0088	NA	10.4011	NA	10.6622	10.2299	9.55339	9.96819	10.0041	9.1007	8.39193	8.303	9.41023	9.59958	NA	NA	9.73455	10.5575	9.87256	9.48092	NA	NA	NA	10.5236	10.2949	10.1866	11.2668	10.5503	NA	NA	NA	9.64247	NA	8.94999	NA	8.39454	9.33741	10.2455	8.74786	10.3901	10.128	NA	7.97271	9.9077	9.09261	10.3455	10.3225	10.008	NA	NA	9.14318	9.47278	NA	NA	9.66359	NA	NA	9.5651	11.0547	NA	9.97068	NA	10.418	10.1365	NA	10.1626	NA	10.5585	NA	9.26269	NA	9.49772	NA	8.87266	6.79332	10.2452	9.4301	10.1248	NA	NA	NA	10.6399	NA	9.72867	10.2024	9.05212	NA	10.0743	10.4162	9.39565	NA	10.2778	NA	9.63276	9.87259	10.6263	10.1385	10.3901	10.4922	NA	9.88389	NA	10.1491	NA	NA	NA	NA	9.9457	10.9422	9.99299	NA	9.45738	10.321	NA	9.44804	10.1286	NA	10.3901	10.1112	NA	8.54311	NA	9.94256	9.50908	9.84815	NA	Q86YT6	MIB1	E3 ubiquitin-protein ligase MIB1	Q86YT6	MIB1_HUMAN
11.3784	12.3328	NA	NA	10.0509	11.6113	11.005	NA	11.3703	NA	11.0728	NA	NA	NA	NA	10.9287	11.4164	11.2603	NA	10.5584	10.6559	10.8461	12.2339	NA	10.4672	NA	11.3693	NA	11.2404	9.9462	11.5292	11.1226	10.427	11.0446	11.7905	11.6176	NA	NA	NA	NA	NA	9.2738	10.8385	NA	NA	11.7212	9.23505	11.442	NA	NA	10.8171	NA	11.8677	10.991	10.2441	11.9978	10.854	11.3557	NA	11.4287	10.7091	11.0417	11.322	NA	11.3193	10.8316	NA	NA	11.5178	NA	12.1011	10.4694	11.9916	10.9372	10.5381	10.802	NA	NA	NA	11.4892	NA	10.3456	11.8423	10.54	NA	11.0717	11.6195	10.5772	NA	NA	10.9486	NA	10.9494	10.7446	10.0523	NA	11.1613	10.544	11.2025	11	NA	10.1081	NA	11.6851	10.7169	10.7521	11.0211	11.4316	NA	10.0866	11.6305	NA	NA	NA	11.2611	NA	NA	NA	12.1716	11.2223	12.832	10.8664	NA	11.4656	9.6853	10.3372	11.9393	NA	10.5901	NA	10.8973	NA	NA	10.6193	12.3471	12.6971	NA	NA	11.9416	10.835	Q86YV0	RASAL3	RAS protein activator like-3	Q86YV0	RASL3_HUMAN
NA	10.9453	NA	NA	11.2559	NA	11.1836	12.0419	11.8053	11.312	NA	11.4975	NA	11.3339	11.7928	NA	11.9806	NA	10.6616	11.4546	11.236	NA	10.8804	10.7375	10.9338	NA	11.3232	NA	11.048	11.5577	NA	10.2827	11.5256	11.2765	11.3229	10.8532	NA	NA	11.3707	11.3915	10.8586	NA	10.9939	NA	NA	10.8001	NA	NA	NA	9.97258	NA	NA	11.0903	NA	11.181	11.1262	NA	12.4774	NA	10.2963	10.6438	11.8904	10.9832	10.5357	10.7142	NA	NA	12.2259	NA	11.6707	11.1988	11.4773	NA	11.0074	10.7163	11.2147	10.3189	10.9846	11.8019	12.112	11.424	11.8307	11.7886	11.8264	NA	11.6188	NA	NA	11.2621	10.3815	NA	11.1809	12.3466	11.481	10.8653	11.9107	10.582	12.0888	NA	11.2301	10.6841	NA	10.9342	11.4371	NA	12.0516	10.673	11.4777	13.7315	11.4402	12.7121	NA	11.6077	12.1786	10.5932	10.5083	12.3793	NA	11.6999	11.7815	NA	10.7376	11.341	11.8357	11.4976	10.67	11.893	NA	9.08327	NA	11.8382	11.6485	11.3282	11.4917	13.7532	11.7045	10.3534	NA	12.0319	11.2245	Q86YV5	PRAG1	Inactive tyrosine-protein kinase PRAG1	Q86YV5	PRAG1_HUMAN
12.4771	11.6154	11.4897	12.2525	11.3313	11.6309	12.1076	11.736	12.1793	11.9881	12.4918	12.177	11.7434	11.9499	12.3351	12.3729	11.6791	11.1335	12.1137	12.0326	11.981	12.287	11.8399	12.6056	11.2977	11.7893	11.8405	12.9508	11.3617	12.2378	11.8623	12.0982	12.0199	11.0293	11.9032	11.6054	NA	11.9943	11.8956	11.2568	12.0991	12.2009	11.7106	12.5266	11.4356	11.987	11.285	11.749	11.6515	11.731	11.8117	11.7559	12.1163	12.2734	12.0874	11.7734	11.4073	12.0558	12.3643	11.9726	12.2078	12.2182	11.9547	12.9132	12.3556	11.6351	12.7857	11.455	12.0433	11.9765	12.2097	12.1602	12.4422	11.2272	11.9571	11.9066	12.4243	11.3306	11.9584	12.1657	12.5793	11.1711	12.2559	12.4074	12.1609	12.3291	11.4575	12.6971	12.625	12.1755	11.8862	11.5463	11.2719	11.8359	12.0937	12.019	11.7611	11.458	12.0308	11.3013	11.6379	11.6391	12.8095	12.4226	11.8716	11.9647	12.0598	11.8866	11.8629	11.3781	11.4533	11.8677	11.496	NA	12.0344	11.3921	11.6605	12.2462	11.9787	11.9941	11.7607	12.3468	11.975	11.9822	12.6362	12.1508	11.4423	12.3724	12.8604	12.1253	12.369	11.8246	12.0258	11.7822	12.0303	12.2969	11.8681	12.4777	11.7225	12.0916	Q86YV9	HPS6	Hermansky-Pudlak syndrome 6 protein	Q86YV9	HPS6_HUMAN
11.7358	NA	NA	15.5892	NA	NA	9.32604	NA	NA	NA	NA	NA	10.4959	11.9529	9.73979	NA	NA	NA	NA	NA	NA	NA	NA	NA	NA	NA	NA	NA	9.50948	NA	15.5844	NA	NA	NA	11.888	NA	12.5748	NA	NA	NA	NA	NA	12.5805	NA	10.884	8.4971	NA	9.54431	NA	NA	NA	NA	10.8068	NA	NA	NA	NA	16.4393	15.386	NA	NA	10.7985	NA	NA	15.2062	NA	NA	12.3914	NA	14.1852	NA	NA	NA	14.683	NA	NA	13.5941	10.192	NA	20.3823	NA	NA	NA	NA	NA	NA	8.02076	NA	NA	NA	NA	14.0018	9.16546	11.11	NA	15.1182	NA	15.7438	NA	9.33619	NA	NA	8.85245	NA	NA	7.51166	NA	NA	14.7022	NA	15.3391	18.26	NA	19.2214	NA	NA	14.8541	7.51072	10.9885	NA	NA	NA	NA	NA	9.73254	NA	NA	NA	8.59298	NA	NA	14.888	NA	11.8088	17.7425	NA	NA	NA	NA	11.4744	Q86YZ3	HRNR	Hornerin	Q86YZ3	HORN_HUMAN
14.1626	13.1357	12.6256	13.5773	12.6999	13.7088	12.6787	12.4244	13.9982	11.9567	14.1415	12.6764	12.1245	13.7529	12.9937	13.0083	13.164	12.5712	12.4947	13.3547	13.0289	14.6177	13.1191	13.7064	13.4185	12.1836	12.7806	13.9659	13.0848	13.8383	13.7395	13.3459	12.8185	13.0318	13.1818	13.6233	13.8161	12.0929	12.4155	12.6962	12.5248	12.8063	13.1465	14.9276	13.02	13.3369	13.5004	12.5754	13.1084	12.2877	12.5929	12.4823	12.4869	12.4868	11.9995	13.164	12.6213	13.8098	14.1375	12.5136	12.8564	12.4304	13.1144	13.0539	12.7301	13.015	14.2582	12.9899	13.1069	12.8322	11.9195	13.4053	12.7648	12.689	13.4439	13.4983	12.5186	12.706	12.7764	13.2353	13.677	13.5177	12.2495	13.3436	12.834	12.8119	12.7411	13.569	14.8213	14.2839	12.6465	12.595	12.6618	12.9014	13.5825	12.4739	13.111	13.6729	13.77	13.1264	12.1819	12.8594	14.2382	13.1262	13.6792	13.3222	12.3839	13.2672	13.0526	13.2215	13.0374	12.9954	13.3993	13.0367	13.7712	13.3652	13.0998	13.5037	12.9814	12.6312	13.3111	14.2276	12.652	13.2502	13.0274	13.9478	13.0951	14.253	14.8043	13.6495	13.7335	12.3675	13.3601	13.6899	13.3667	13.4065	12.5933	13.5133	12.9595	14.4436	Q8IU81	IRF2BP1	Interferon regulatory factor 2-binding protein 1	Q8IU81	I2BP1_HUMAN
11.8789	11.4627	10.5951	13.4361	11.5689	11.8897	11.0772	11.9041	12.533	11.7871	12.0955	11.7464	12.9792	13.285	12.4188	12.747	11.9729	11.0743	11.169	11.8027	11.1745	11.482	11.8123	13.8234	11.413	11.2875	11.599	12.5271	11.0317	13.1178	11.6566	12.176	11.2571	11.4293	11.3286	12.3524	13.1756	12.0165	11.7229	11.5111	11.592	11.7167	11.2057	12.2507	10.6538	11.3987	12.4677	11.2841	10.9574	11.3035	11.8843	11.0644	11.5145	11.6401	11.3774	10.893	10.8997	11.5266	13.5461	11.7043	12.0848	11.9955	11.4683	14.3875	12.0636	11.422	12.5962	12.0491	11.6407	10.9461	12.6484	11.4346	12.2234	12.0599	11.5965	11.5106	11.2117	12.1184	12.3345	11.8195	12.526	NA	11.6623	14.1408	12.0802	NA	10.9628	12.0074	12.7269	13.669	10.6155	11.6726	11.9328	11.4509	12.4238	11.7838	11.4515	11.1918	11.1499	11.9929	11.7705	11.981	12.4826	11.4779	12.2677	11.8558	11.9357	11.146	11.6425	12.1187	11.4941	12.0578	11.5614	12.6966	11.4	12.9042	10.5104	12.5229	11.6735	11.7051	11.7809	12.5105	12.7232	11.9785	14.7188	13.8057	11.7378	14.1195	10.5497	12.0285	11.345	12.6444	11.147	11.2804	11.6785	11.4762	11.0842	12.8533	11.0519	12.014	Q8IU85	CAMK1D	Calcium/calmodulin-dependent protein kinase type 1D	Q8IU85	KCC1D_HUMAN
NA	NA	NA	NA	NA	NA	NA	NA	NA	NA	NA	NA	NA	NA	NA	NA	NA	NA	NA	NA	NA	NA	NA	NA	NA	NA	NA	NA	NA	NA	NA	NA	NA	NA	NA	NA	NA	NA	NA	NA	NA	NA	NA	NA	NA	NA	NA	NA	NA	NA	NA	NA	NA	NA	NA	NA	NA	NA	NA	NA	NA	NA	NA	NA	NA	NA	NA	NA	NA	NA	NA	NA	NA	NA	NA	NA	NA	NA	NA	NA	NA	NA	NA	NA	NA	NA	NA	NA	NA	NA	NA	NA	NA	NA	NA	NA	NA	NA	NA	NA	NA	NA	NA	NA	NA	NA	NA	NA	NA	NA	NA	NA	NA	NA	NA	NA	NA	NA	NA	NA	NA	NA	NA	NA	NA	NA	NA	NA	NA	NA	NA	9.17298	NA	NA	NA	NA	NA	NA	NA	NA	Q8IU89	CERS3	Ceramide synthase 3	Q8IU89	CERS3_HUMAN
15.5018	13.3321	14.8052	14.0864	13.6663	11.6746	13.9648	13.8241	14.8919	13.7395	15.8933	11.0485	12.9436	13.6935	13.5234	12.4165	12.722	12.4885	13.7972	12.9871	13.779	15.2934	13.0758	13.9382	13.1346	13.8315	12.9485	12.5308	13.2052	13.5165	12.6118	13.2486	12.2973	12.4784	13.1024	12.7025	14.1562	13.6844	14.0095	12.574	13.8659	13.9496	12.9083	15.4707	14.9294	13.3847	12.8363	13.4541	14.9584	13.6667	13.6713	13.9328	13.3659	11.6224	13.7594	12.8908	12.5977	13.2804	12.6465	13.3154	13.949	13.7924	12.3644	14.2923	11.7117	10.7311	11.246	13.7936	12.9363	13.5114	13.9406	12.9232	13.6373	13.1825	13.4037	12.4241	11.7425	13.3875	13.5541	13.0936	13.7379	12.2404	14.099	14.0398	11.3518	13.7864	12.7183	12.9013	15.1437	12.4864	14.4857	13.0442	13.6327	12.7371	12.3567	13.5025	12.4708	12.3846	13.2033	12.5882	13.2475	13.812	12.6091	13.9764	12.0552	13.3417	13.8046	12.8856	12.8865	12.3318	13.5617	13.3771	11.9723	13.2215	12.4416	11.9953	13.1877	13.2829	13.01	13.2674	12.649	14.8998	13.6306	13.1118	14.2472	13.3023	13.0399	12.5572	15.7464	12.2759	12.9384	13.5737	11.6004	12.628	13.022	12.9706	13.3366	12.6865	12.8863	16.1177	Q8IUC4	RHPN2	Rhophilin-2	Q8IUC4;A8MT19	RHPN2_HUMAN
13.9214	12.9241	12.9202	13.2078	11.6839	13.3737	12.1661	13.0341	13.9723	11.7912	13.54	12.4387	12.0713	12.7779	12.2396	13.3884	12.7084	12.7232	12.2306	13.3389	12.6176	13.7879	12.893	12.9124	12.7545	12.1146	12.7112	14.6105	12.8621	12.7099	13.354	13.208	13.03	13.3914	12.8588	12.7996	NA	12.1876	12.7083	14.3192	12.6982	12.8293	12.9092	13.7288	12.805	13.0072	13.487	12.4707	13.3682	11.6808	12.5272	12.5426	13.1783	12.9859	12.3305	13.5296	12.872	13.5336	12.8229	13.019	12.0719	12.3482	12.4608	13.2274	12.975	13.1904	14.2566	12.9974	13.0295	12.5026	12.2119	13.2736	12.6525	13.8387	13.1372	13.0704	12.6496	12.0734	11.5793	12.7977	13.1206	12.3303	12.9397	12.7649	12.6946	13.1273	12.7419	13.6849	13.7463	12.127	12.9605	11.7648	13.5058	12.9347	13.4111	12.0373	13.2293	13.3021	13.2866	12.7933	11.6091	12.2564	14.5161	13.0528	13.0118	13.1796	12.6265	12.9282	12.5941	12.6514	11.9248	12.1473	12.849	13.0931	12.6171	12.38	12.7454	12.3046	12.9398	12.7955	13.7186	14.0672	12.5093	12.6868	13.1538	13.2584	13.1846	12.9936	13.9898	13.5281	13.1492	12.767	13.2267	12.969	13.1823	12.9569	12.4245	14.1376	13.1476	13.5685	Q8IUD2	ERC1	ELKS/Rab6-interacting/CAST family member 1	Q8IUD2	RB6I2_HUMAN
18.4845	18.4893	17.8264	18.255	17.6011	17.5563	17.9412	18.4645	17.0351	16.8316	17.2667	18.5639	18.2837	17.6523	18.313	17.7088	18.0535	17.6732	17.777	18.8097	18.0221	17.4343	18.5265	18.4059	18.2753	18.5551	18.7315	18.7034	18.6909	18.6399	19.1604	18.397	18.1481	17.8955	18.8334	18.7729	17.4535	17.8849	17.7691	18.0115	18.1265	17.6173	18.0982	17.8777	17.9842	18.1887	18.6564	17.1236	18.3643	18.0612	18.4537	17.9382	17.5354	17.8514	18.6101	18.1986	18.3497	18.0861	18.3859	18.5166	18.4138	18.681	17.9664	18.2637	17.8453	17.7212	18.5307	17.4874	18.0224	17.8669	17.3272	18.3057	17.6839	17.277	17.2939	17.8944	17.5877	18.0253	17.8692	17.5704	18.5074	18.9283	16.8934	17.5559	18.2229	18.1411	18.9387	18.7447	17.5734	18.4452	17.6575	17.8292	17.529	18.0198	18.624	16.5671	18.2757	18.1337	17.9169	18.371	18.2324	17.9406	18.753	17.2139	18.2457	18.5611	17.5339	18.8462	18.3047	17.8298	17.6174	17.7854	18.041	17.7696	18.8898	18.5071	17.5902	17.112	18.8747	17.639	18.3264	16.6439	17.7037	17.5616	17.4454	17.661	17.8261	18.0066	17.281	18.171	18.5387	16.8555	17.8293	17.5887	17.869	18.0351	17.3246	18.2361	18.1994	17.1367	Q8IUE6	H2AC21	Histone H2A type 2-B	Q99878;P04908;Q93077;Q96KK5;P0C0S8;P20671;Q8IUE6;Q7L7L0;P16104;Q9BTM1	H2A2B_HUMAN
12.6457	11.0916	NA	11.6118	11.4246	10.3985	11.6989	11.3937	11.3304	10.6719	10.9777	11.5151	NA	12.2419	11.5478	11.0276	11.9963	NA	10.7189	11.3807	11.5113	11.4164	11.7483	11.4288	11.2996	11.1781	12.2169	11.6837	10.9602	11.7774	11.6856	11.6646	11.0435	11.3581	10.0642	11.8558	NA	11.6858	11.1735	11.8675	11.2578	11.4897	10.7249	12.4348	11.7188	11.3387	11.7368	11.8101	9.81209	11.0342	11.5134	10.7593	10.6027	11.8253	NA	11.0126	11.3813	11.8938	11.5318	10.6591	11.4927	10.8792	NA	11.4658	12.1599	11.0571	10.9822	NA	11.0805	11.3911	11.1391	11.0864	11.8585	11.8787	11.1406	11.3261	11.7064	11.2426	12.0056	11.2502	10.9474	11.5194	11.2819	11.5603	11.9008	11.4465	11.4113	12.5383	11.9571	11.4837	NA	NA	11.4247	11.2415	11.0774	11.1471	11.8368	11.532	12.8751	11.3248	11.5564	10.7606	11.6541	11.8694	11.3258	11.3583	11.9775	10.3516	11.676	11.6831	11.3375	10.9285	11.3198	NA	11.096	11.4731	11.7923	12.1311	10.4274	11.1632	11.6998	10.5764	10.9516	11.2499	12.0238	12.3734	11.0942	11.7063	12.1762	12.5611	11.5525	11.149	11.9701	11.7734	11.2061	12.7634	10.8209	12.5152	11.2621	10.9308	Q8IUF1;Q9BRT8	CBWD1;CBWD2	COBW domain-containing protein 2	Q5RIA9;Q9BRT8;Q4V339;Q5JTY5;Q8IUF1	CBWD1_HUMAN;CBWD2_HUMAN
13.9771	12.8221	13.912	13.2212	13.0702	12.3954	13.136	13.1142	13.9379	13.2553	14.1807	13.4001	12.9508	13.3715	13.1646	13.8573	13.2526	12.568	13.0348	13.0321	12.1029	14.3044	12.9099	13.7337	12.5034	12.3337	13.0294	14.122	12.61	13.5094	12.6934	13.3551	13.7629	12.8985	13.0624	12.977	13.2052	11.3765	12.99	12.8957	12.7741	13.2099	13.0886	14.3098	13.9844	13.5402	13.7544	12.5575	14.1314	12.7209	12.9475	13.4065	12.8591	12.6968	13.0061	12.8178	12.8434	13.0676	13.6433	12.5041	12.9252	13.2287	12.7786	13.6384	12.7487	13.0885	14.3724	13.3158	12.9616	12.8607	12.8175	14.5178	11.7862	13.6019	13.2329	12.5133	12.7004	13.0135	12.4526	12.5464	13.1183	14.1991	12.3965	13.7516	13.3378	12.662	12.5889	13.0322	14.2754	13.6559	13.3368	12.9751	13.5259	12.5649	14.421	13.1841	14.1428	13.071	12.7848	12.7084	12.8764	12.836	14.0897	12.7369	12.4892	12.8705	12.8079	12.7609	12.8786	12.9691	12.4258	13.1851	13.0666	13.0693	13.7794	13.7583	12.2938	13.2484	12.7626	12.3895	12.7593	13.8788	12.7686	13.1163	13.7343	12.896	13.0388	13.5569	14.3478	13.3493	13.384	12.7246	13.7358	13.374	13.1213	12.8748	12.966	13.4398	12.9083	14.0152	Q8IUF8	RIOX2	Ribosomal oxygenase 2	Q8IUF8	RIOX2_HUMAN
NA	9.69151	9.76476	NA	NA	NA	10.8541	10.7459	10.7743	11.1154	NA	10.8959	NA	10.6209	10.6525	9.86945	NA	NA	NA	9.96881	10.2998	10.8583	10.321	NA	10.9385	NA	NA	11.4245	NA	10.4988	10.6843	10.4567	9.85637	10.7986	NA	NA	10.8897	10.3924	NA	10.6544	10.8094	NA	NA	10.9494	10.5881	10.2537	10.2621	11.1158	NA	11.1323	10.6291	NA	10.8337	10.2119	11.2248	NA	9.45724	9.07987	10.5986	10.8934	11.0569	11.4561	NA	11.2307	10.4586	10.8274	10.9052	NA	10.3291	9.87623	NA	NA	NA	10.784	10.2624	NA	NA	10.0733	10.8249	NA	10.5621	NA	10.4783	NA	NA	11.4143	NA	10.6069	NA	10.2225	NA	10.4583	NA	NA	10.49	11.0437	NA	10.4861	11.0541	10.8371	NA	10.263	11.2502	10.8855	11.4021	10.7288	10.892	10.2115	11.0508	NA	NA	11.3159	NA	NA	9.63834	10.7665	NA	11.1105	NA	10.4837	10.3528	10.4655	NA	NA	10.6068	10.1457	11.1619	11.0182	11.3436	10.3479	11.0112	NA	9.816	10.2394	11.2197	NA	10.7739	10.5318	NA	9.87927	Q8IUH3	RBM45	RNA-binding protein 45	Q8IUH3	RBM45_HUMAN
11.7948	12.0181	10.0511	10.5444	13.2031	10.0381	13.2793	12.56	11.0303	13.2086	12.4529	11.5811	12.6738	11.7316	13.2277	11.7064	11.4235	12.2006	13.6264	11.8845	12.891	11.6681	11.7435	11.7861	11.8252	13.4061	11.0613	11.4868	12.2494	10.5355	10.394	11.5494	11.234	NA	11.8038	10.5176	13.3841	13.6566	12.8411	10.7839	12.7061	12.8834	11.5198	12.1941	11.2216	11.7808	11.4561	12.1329	10.3856	13.0326	12.4164	13.403	12.9414	11.867	13.2889	11.811	10.8429	11.6474	11.9637	12.9515	12.734	12.804	11.4987	11.3658	12.4052	11.3144	10.9932	13.0401	12.2412	12.4563	12.3842	11.2375	11.9544	8.90545	11.4721	11.3494	11.6516	12.4814	12.9709	12.1939	11.1848	11.4543	13.1681	11.2884	11.7183	12.9869	10.7183	11.4163	12.1742	11.6676	12.7305	12.3115	10.9677	11.6565	10.9837	12.9264	NA	11.5623	10.5937	10.9283	13.1075	12.6296	12.2436	13.1139	10.6592	11.3489	12.7284	12.1672	12.372	11.5294	12.0556	13.0546	10.6244	12.8733	11.3473	12.2891	10.8818	9.86942	10.9643	12.054	10.5942	11.0139	12.6688	11.9149	11.1905	12.2308	11.909	11.9137	11.2218	12.326	12.2457	13.0737	11.4641	12.0726	11.8443	12.1056	13.1418	12.2192	11.6694	12.4278	Q8IUH4	ZDHHC13	Palmitoyltransferase ZDHHC13	Q8IUH4	ZDH13_HUMAN
10.9214	11.142	9.6579	9.58165	NA	10.4166	10.0919	NA	9.9663	NA	10.0787	9.33431	10.7824	9.96265	9.49183	10.339	NA	11.2386	NA	9.92509	9.16471	10.2818	9.79121	NA	10.6033	NA	NA	10.0498	NA	9.56788	NA	NA	9.33542	NA	NA	NA	NA	9.57003	9.80179	NA	NA	9.49546	NA	10.8357	NA	10.2324	10.4608	NA	NA	9.45619	9.84489	NA	NA	8.80964	9.39263	10.8216	9.81175	10.082	9.027	8.21017	NA	9.43324	NA	NA	NA	6.7998	NA	NA	NA	NA	10.5916	9.54769	11.1817	10.2997	NA	10.1733	NA	NA	NA	NA	NA	NA	9.45445	8.82562	NA	NA	9.46079	9.03444	NA	10.3311	NA	NA	NA	NA	NA	NA	NA	NA	NA	8.05755	NA	9.5078	9.60209	NA	9.74307	10.2356	NA	NA	10.9091	8.6345	10.6883	NA	NA	NA	NA	10.2687	NA	10.1631	9.8767	10.1227	10.2182	10.6317	9.81404	9.5521	9.1519	10.2545	10.4667	NA	10.4552	NA	NA	9.91885	8.51002	8.70107	10.9054	14.9321	NA	9.90758	10.3688	10.6799	Q8IUI8	CRLF3	Cytokine receptor-like factor 3	Q8IUI8	CRLF3_HUMAN
11.1911	12.9252	10.9091	NA	11.3671	12.3912	NA	12.5693	11.9472	13.5543	11.6395	12.8323	12.9698	NA	12.8926	12.4422	11.9481	12.7235	NA	11.7924	12.0558	NA	12.429	NA	12.2585	NA	12.422	11.7383	NA	NA	11.9675	12.0788	11.9715	NA	12.5152	12.3872	NA	12.9661	11.8747	12.9613	11.9889	12.3832	12.4053	11.3424	11.6922	12.1704	11.2232	10.7136	11.7753	13.371	12.9119	13.1897	12.6752	12.7527	12.7907	12.6364	12.136	NA	11.1376	11.5629	13.254	11.7462	11.1136	NA	13.1396	12.6097	11.9702	NA	11.6924	NA	12.6888	12.1138	13.5841	12.1165	11.638	11.4888	12.5825	12.9748	12.7293	NA	NA	11.8057	10.1285	NA	12.9384	NA	12.0612	11.6906	11.324	11.4233	NA	12.4376	11.7588	NA	12.6294	13.8807	12.0664	11.2477	13.1807	12.383	13.5766	13.0189	NA	NA	12.02	11.5021	12.4457	12.1552	12.363	11.8459	12.2038	12.3342	12.5287	14.1127	11.6498	12.2045	NA	NA	NA	12.8065	11.9459	12.0292	12.9968	13.1982	NA	12.1601	12.2599	NA	11.9416	11.3885	12.0644	12.388	12.7293	12.6897	12.1199	NA	NA	11.8819	11.8144	NA	Q8IUR0	TRAPPC5	Trafficking protein particle complex subunit 5	Q8IUR0	TPPC5_HUMAN
9.23643	NA	NA	NA	NA	10.239	NA	NA	10.4488	NA	11.3533	NA	NA	8.54328	NA	NA	NA	NA	NA	NA	NA	10.1128	NA	NA	NA	8.81235	NA	NA	NA	NA	NA	8.82945	NA	NA	NA	NA	NA	9.25443	NA	9.25117	NA	NA	NA	NA	NA	NA	NA	11.6238	NA	NA	NA	NA	NA	NA	NA	NA	NA	NA	NA	9.79403	8.6879	NA	9.02572	NA	NA	NA	NA	NA	8.7794	NA	NA	NA	NA	NA	NA	NA	NA	NA	NA	NA	NA	10.4564	NA	NA	NA	8.94666	9.64717	NA	NA	NA	NA	NA	NA	NA	NA	NA	NA	NA	7.16929	NA	NA	NA	NA	NA	8.72636	NA	NA	NA	NA	NA	NA	NA	NA	NA	NA	8.55122	9.34607	NA	NA	11.2168	NA	NA	NA	NA	NA	NA	NA	NA	10.9622	NA	NA	9.60939	NA	NA	8.87698	NA	NA	NA	NA	11.6325	Q8IUR5	TMTC1	Protein O-mannosyl-transferase TMTC1	Q8IUR5	TMTC1_HUMAN
NA	NA	12.0745	16.6578	NA	12.1559	11.6224	18.1457	NA	14.3766	NA	NA	NA	14.466	14.8298	NA	NA	NA	NA	13.7674	NA	12.2381	NA	12.7458	NA	14.7567	NA	NA	NA	13.2402	13.6744	NA	NA	11.4285	NA	NA	14.9747	NA	NA	NA	14.3951	NA	NA	12.4215	13.4523	13.1996	12.1425	NA	14.5188	NA	14.909	12.0338	13.8658	13.6362	NA	NA	NA	17.1274	NA	NA	NA	14.3276	12.6726	NA	13.5654	NA	NA	14.2879	NA	NA	NA	NA	NA	12.1077	12.1815	NA	15.0855	13.7161	NA	NA	11.9729	NA	NA	NA	14.6873	NA	NA	13.4321	NA	NA	NA	11.7668	13.7827	15.1126	NA	14.8109	NA	NA	NA	18.5092	NA	12.5309	NA	13.2598	NA	13.7041	11.7731	14.2464	16.3292	NA	12.6129	NA	NA	NA	13.4662	NA	14.9997	NA	NA	NA	NA	NA	NA	NA	14.5468	NA	NA	NA	13.746	NA	NA	18.511	NA	13.6619	14.3709	13.8413	NA	NA	NA	12.6823	Q8IUR6	CREBRF	CREB3 regulatory factor	Q8IUR6	CRERF_HUMAN
12.5577	12.3853	12.7593	12.6761	12.4627	12.8038	12.4752	12.1787	13.0818	12.3357	12.7951	12.3632	12.2208	12.4587	12.5395	12.6021	12.4326	12.0753	12.4046	12.2059	12.4304	13.058	12.2716	12.7486	12.2373	12.3698	12.5064	12.3065	12.3628	12.7834	12.4985	11.6831	12.4804	12.67	12.209	12.4544	11.8637	12.225	12.4123	12.2864	12.2701	12.4076	12.2924	12.9597	12.2791	12.3701	12.7081	12.2238	12.9008	12.2594	12.4775	12.54	11.9066	12.6991	12.3338	12.6128	12.134	12.2563	12.5891	12.2943	12.3032	12.5482	12.5681	12.7573	12.3849	12.5263	12.5849	11.8948	12.4727	12.4667	12.4117	12.4382	12.6711	12.5857	12.4738	12.4343	12.5637	12.3153	12.1134	12.1421	12.5709	12.1716	12.1524	12.8099	12.3774	12.4908	12.1612	12.8496	12.911	12.3686	12.1248	12.4208	12.9387	12.2874	12.2989	12.4165	12.2874	12.1716	12.6762	12.731	11.8759	12.4518	12.1249	12.5529	12.7595	12.3039	12.3631	12.1766	12.3709	12.4972	12.3951	12.4445	11.8581	12.0061	12.5688	12.071	12.4644	12.5418	12.3777	12.2375	12.7135	12.8776	12.4533	12.4565	12.6801	12.5854	12.255	12.6725	12.9015	12.596	12.6719	12.221	12.5213	12.4498	12.33	12.2088	12.3836	12.614	12.0683	12.9702	Q8IUR7	ARMC8	Armadillo repeat-containing protein 8	Q8IUR7	ARMC8_HUMAN
9.66352	11.405	NA	NA	11.2077	10.9613	11.8287	NA	12.0057	11.5399	10.1253	11.1774	12.3809	10.3098	11.3475	11.4776	11.0459	11.0348	10.9112	11.0727	10.7054	11.2203	11.5501	10.0182	10.9985	12.0051	10.6375	11.0119	11.0362	NA	10.843	11.6426	11.4756	10.7479	NA	11.0288	NA	11.8266	11.8903	11.0843	11.5612	11.0846	NA	NA	10.6652	11.1404	10.4851	11.3726	NA	11.6872	11.9682	NA	11.4266	10.6056	11.9532	NA	12.3427	NA	11.4215	11.4429	11.8139	11.8152	NA	NA	NA	11.2095	11.9007	11.2921	10.6671	10.9865	NA	10.5147	NA	11.2451	11.5829	NA	NA	11.2759	11.7317	11.273	NA	11.3533	NA	10.6686	10.7676	10.9052	11.9895	NA	NA	11.1858	10.5282	11.8799	NA	NA	11.0596	11.1759	11.2396	10.9857	11.2196	11.1168	NA	10.1668	10.8748	11.7028	NA	10.6006	NA	10.2358	11.412	11.1449	NA	10.7724	11.1843	NA	11.1346	11.1614	10.6669	10.5803	NA	NA	10.4129	10.5438	NA	11.1982	NA	11.0741	10.9958	10.4793	NA	NA	11.5372	12.0367	11.4004	11.218	11.3181	11.5779	10.0791	10.4015	10.6041	NA	Q8IUX1	TMEM126B	Complex I assembly factor TMEM126B, mitochondrial	Q8IUX1	T126B_HUMAN
12.4373	13.5341	12.3948	NA	13.412	13.7434	12.9766	13.2732	12.9531	12.9705	13.0503	13.7259	12.8165	11.8317	13.107	12.9487	13.7718	14.2271	12.9101	14.4903	13.665	12.0644	14.2271	9.19398	14.168	12.7535	14.2016	10.1819	14.2564	11.4961	13.9946	13.4426	13.357	12.1518	13.4811	13.3892	13.2329	12.8919	13.2846	14.6026	13.2579	13.4139	14.4951	12.1982	12.3519	12.8538	12.5268	14.13	12.0336	13.1706	12.504	12.399	12.8468	13.5926	12.8063	14.0107	13.199	14.3082	8.98039	13.5202	12.994	13.2273	13.1621	11.7873	13.1803	12.6771	10.7227	13.0673	14.0167	12.4052	13.9893	14.0147	14.132	12.2098	12.6567	13.6192	13.4168	13.2816	13.4182	13.6323	10.0448	13.1028	13.3559	11.834	13.5048	13.9386	13.084	11.8883	11.7579	NA	12.3848	13.4151	12.91	13.4584	13.5209	12.036	13.4324	14.189	13.1549	13.7331	12.7794	13.6834	NA	13.7056	13.1612	14.2841	13.6616	14.1698	13.9234	13.0493	14.1281	12.6138	13.4684	13.2292	13.8323	13.1308	14.1886	11.4927	12.7976	14.3971	12.805	12.9484	13.0964	13.6776	12.3868	11.7949	13.8981	11.4322	12.7894	11.8232	13.4856	12.5297	13.3861	14.4596	14.0718	14.3218	13.3813	12.1864	13.901	12.5416	Q8IUX4	APOBEC3F	DNA dC->dU-editing enzyme APOBEC-3F	Q8IUX4	ABC3F_HUMAN
11.6231	10.404	11.2659	NA	12.3697	NA	10.1635	NA	NA	NA	11.4212	11.4474	NA	12.0235	NA	10.6926	NA	NA	11.5312	10.1801	NA	12.1999	NA	NA	NA	NA	10.8406	13.757	11.551	11.3216	NA	10.1408	10.1471	NA	10.4892	10.6136	NA	NA	10.4013	NA	10.3654	NA	NA	11.9445	NA	8.91412	NA	9.72457	NA	NA	8.68597	NA	NA	10.3316	13.4813	10.6965	NA	11.167	13.4617	NA	NA	NA	NA	NA	10.4197	11.0329	13.5137	NA	NA	NA	9.53555	11.5361	NA	NA	9.2876	9.1014	NA	NA	NA	10.5865	NA	NA	10.9439	NA	12.5035	NA	NA	11.6385	10.8633	13.4998	NA	11.3258	11.0916	NA	11.1008	NA	NA	10.6482	NA	NA	NA	NA	13.5045	NA	NA	10.3646	NA	NA	NA	9.99064	9.08608	NA	10.8765	NA	NA	NA	NA	11.576	NA	10.97	10.1054	9.73157	9.86026	NA	12.062	NA	10.2589	13.9689	11.5388	11.6215	NA	NA	NA	NA	NA	NA	NA	11.0611	9.3211	10.6704	Q8IUX7	AEBP1	Adipocyte enhancer-binding protein 1	Q8IUX7	AEBP1_HUMAN
NA	NA	NA	NA	NA	NA	NA	NA	NA	NA	NA	NA	NA	NA	NA	NA	NA	NA	NA	NA	NA	NA	NA	NA	NA	NA	NA	10.3942	NA	NA	NA	NA	NA	NA	NA	NA	NA	NA	NA	NA	NA	NA	NA	NA	NA	NA	NA	NA	NA	NA	NA	NA	NA	NA	NA	NA	NA	NA	10.0416	NA	NA	NA	NA	NA	NA	NA	NA	NA	NA	NA	NA	NA	NA	NA	NA	NA	NA	NA	NA	NA	NA	NA	NA	NA	NA	NA	NA	NA	NA	NA	NA	NA	NA	NA	NA	NA	NA	NA	NA	NA	NA	NA	10.1423	NA	NA	NA	NA	NA	NA	NA	NA	NA	NA	NA	NA	NA	NA	NA	NA	NA	NA	NA	NA	NA	NA	NA	NA	NA	NA	NA	NA	NA	NA	NA	NA	NA	NA	NA	NA	NA	Q8IUX8	EGFL6	Epidermal growth factor-like protein 6	Q8IUX8	EGFL6_HUMAN
NA	NA	NA	NA	12.8084	NA	13.6543	12.8176	NA	12.7947	NA	NA	12.6888	NA	12.9322	NA	NA	NA	12.9609	NA	NA	NA	NA	NA	11.2003	12.9584	10.7618	NA	NA	NA	NA	NA	NA	NA	10.0214	NA	13.1305	13.3418	13.0725	NA	12.8868	12.7732	10.9979	NA	NA	NA	NA	10.6509	NA	12.329	12.5869	12.7393	12.8625	NA	12.8639	NA	NA	NA	NA	12.7976	12.7459	13.0688	11.3806	NA	NA	NA	NA	12.7525	9.26827	12.1549	11.9098	NA	12.2056	NA	NA	NA	NA	12.9911	12.5937	11.6411	NA	NA	12.4731	NA	NA	NA	NA	NA	NA	NA	NA	12.7933	NA	NA	NA	12.3849	NA	NA	NA	NA	13.2095	12.903	NA	11.0727	NA	8.70916	12.0226	NA	12.5552	NA	10.7582	12.331	NA	12.6001	10.1	NA	NA	NA	9.84768	10.7117	NA	NA	12.5078	NA	NA	NA	NA	NA	NA	NA	NA	12.5796	NA	NA	NA	11.3608	11.7212	NA	NA	NA	Q8IUZ0	LRRC49	Leucine-rich repeat-containing protein 49	Q8IUZ0	LRC49_HUMAN
NA	12.1586	11.7887	11.3045	12.0757	NA	12.2112	11.8716	11.7876	11.4053	11.1844	11.6866	12.202	11.5845	11.6193	11.5816	11.9985	10.8113	11.7221	11.8497	11.9847	11.961	11.8358	11.2267	11.8162	11.7652	10.9792	12.5373	11.6302	11.6644	11.6569	11.2184	11.6709	11.8461	11.8939	12.2292	NA	11.4842	12.11	12.141	11.9044	11.1864	12.4241	12.0455	11.8664	12.3525	12.2928	12.3324	12.1422	11.649	12.3047	11.8929	11.0108	11.9706	11.2645	11.5506	11.7994	11.8303	12.763	11.7526	11.8257	11.6758	12.4442	12.1239	11.8524	11.599	11.7279	11.8699	11.3514	11.5745	11.8278	12.0712	11.7646	12.0359	11.7524	11.218	11.3284	12.1031	11.872	11.9396	11.5021	11.8367	11.8858	11.8921	11.9016	12.0302	10.8654	12.6489	11.4402	11.2667	11.9297	11.4447	11.5774	12.1142	11.9901	11.2618	12.1527	11.6416	11.3125	11.9121	NA	11.8475	12.4061	11.8763	11.1525	12.3635	11.5121	12.282	11.5482	12.0511	12.0646	11.8129	12.0845	12.2623	11.7282	11.9552	12.1449	12.1122	12.0582	11.6287	11.4257	12.072	11.6746	12.3118	11.9206	NA	12.0092	12.2303	11.7856	12.68	12.0368	11.9334	12.3683	12.224	12.2078	12.4354	11.815	11.2442	11.596	11.5226	Q8IUZ5	PHYKPL	5-phosphohydroxy-L-lysine phospho-lyase	Q8IUZ5	AT2L2_HUMAN
16.8557	13.3876	14.8372	14.788	13.5109	13.5721	12.6941	13.8233	16.7283	13.406	15.8501	14.2414	13.2621	13.8979	13.9646	13.8696	13.1523	12.7042	13.2752	13.1689	14.2437	16.1514	13.6177	13.757	12.9651	12.9628	12.7334	14.462	13.085	13.5047	13.8129	13.141	13.907	13.6713	13.1874	13.7521	14.1849	13.3744	13.2018	13.6945	13.2148	13.4323	13.3792	15.4995	14.7993	13.6429	12.9197	13.2587	14.6947	13.7178	13.3651	12.9341	13.0404	14.6049	12.8461	13.6754	12.5923	13.5334	14.2856	13.2419	13.6738	13.0583	12.2665	13.2563	14.195	14.3174	14.2295	13.2454	13.139	13.3357	13.471	15.3487	12.8332	13.0238	13.3808	12.8162	14.014	13.6391	13.4256	13.1825	13.9831	12.9407	13.4757	13.4394	14.0803	13.3761	12.063	14.7108	15.9337	13.8875	16.1988	12.8512	12.6951	13.3901	14.8027	13.0474	12.8873	13.8412	14.4023	13.218	12.9344	13.8755	14.0207	13.9209	12.9547	13.1453	13.0959	13.3004	13.4791	12.7955	13.2758	12.6892	13.2187	13.8809	13.0496	15.0818	13.1494	13.7076	12.6696	12.8416	13.8895	16.9513	12.9314	13.2574	13.6977	15.7327	13.6977	14.1863	16.2416	15.0499	13.4479	14.6891	13.8195	13.4721	13.4575	13.3551	13.1924	14.4106	13.4055	15.9365	Q8IV08	PLD3	5'-3' exonuclease PLD3	Q8IV08	PLD3_HUMAN
10.5318	NA	8.98079	NA	8.40533	NA	NA	NA	NA	NA	NA	9.41527	NA	9.16763	NA	9.55425	9.49214	NA	NA	NA	NA	10.614	7.51279	9.59333	9.75584	NA	NA	NA	NA	9.72075	NA	9.16003	8.92724	8.3927	9.65529	NA	NA	NA	NA	NA	NA	NA	NA	8.99373	10.6922	8.908	NA	NA	NA	NA	NA	NA	NA	10.2966	NA	9.73835	NA	NA	NA	NA	NA	NA	NA	10.5949	NA	9.07942	NA	NA	8.53714	NA	NA	10.9439	8.06632	NA	NA	NA	10.6211	NA	NA	NA	NA	9.40569	NA	NA	10.4375	NA	9.98986	10.5118	9.09895	NA	NA	NA	NA	NA	9.53256	NA	10.0959	8.6181	9.52915	NA	NA	8.32309	10.0148	NA	10.1812	10.0389	NA	NA	NA	NA	NA	NA	9.37661	NA	9.40596	9.44443	8.1395	NA	NA	NA	9.66002	NA	NA	NA	NA	10.2989	NA	8.96311	8.20876	NA	NA	NA	NA	NA	9.2507	NA	NA	NA	NA	NA	Q8IV32	CCDC71	Coiled-coil domain-containing protein 71	Q8IV32	CCD71_HUMAN
12.7906	13.6339	14.2935	13.9999	13.4643	13.2385	13.6006	12.8534	12.5638	13.1888	13.8871	14.0799	13.3497	14.122	13.4797	12.4074	12.4884	14.222	13.3002	13.7277	14.7918	13.1073	13.6976	14.1504	13.5151	13.3232	13.4336	12.6156	13.3049	13.8453	12.3123	13.2515	12.5634	14.3433	13.2419	12.9391	13.442	14.1218	13.2947	12.9519	13.338	12.9282	13.0335	12.068	14.5997	12.9596	13.3123	14.2332	14.5003	13.4224	12.7727	12.9985	12.9994	13.959	13.3854	13.264	12.1965	13.787	12.1517	13.1397	13.312	13.5319	13.9428	11.977	13.8001	14.3213	12.4828	13.9553	13.6236	13.5603	13.7917	13.0779	13.7077	13.2896	12.8695	13.6306	13.6918	12.9974	13.1221	14.233	13.7611	12.2864	14.1806	11.8395	13.981	14.4783	11.9885	11.9574	11.4176	12.3746	13.601	12.9228	13.4459	14.4335	12.4407	12.8767	11.0608	14.0364	13.4536	11.7232	13.5268	13.2763	12.3499	14.5707	13.2927	13.506	12.8713	14.3849	13.6	13.2383	13.5574	13.1163	12.8903	13.0417	12.4669	13.5538	15.0293	13.9392	13.9053	13.6896	12.866	12.5825	13.8957	13.6014	12.3657	14.2371	13.5628	11.6099	11.4692	12.219	12.7343	12.9502	11.0647	13.529	13.8504	14.272	14.8946	12.074	13.7941	13.9324	Q8IV36	HID1	Protein HID1	Q8IV36	HID1_HUMAN
NA	NA	NA	NA	10.8037	9.29418	11.2101	NA	10.9621	11.7513	NA	9.15866	11.22	9.29458	11.6496	11.2898	11.0404	10.7011	11.1744	11.4384	11.4421	NA	11.4025	NA	10.9726	11.1562	10.7797	NA	10.9981	NA	11.3446	10.6536	10.8274	NA	9.82717	10.311	NA	12.2097	11.3522	NA	11.5221	11.2973	10.9804	10.7432	NA	10.5354	11.2518	10.9426	NA	11.8169	11.5974	11.1911	NA	10.2873	11.3671	11.2289	9.0179	10.5954	8.93968	11.0904	11.9485	11.8399	10.909	10.076	NA	10.2613	NA	11.4909	10.4244	11.2405	11.5332	10.2898	11.4911	10.5981	9.30647	10.5659	11.0828	11.0283	11.4552	11.5639	10.5564	10.4505	9.77609	NA	9.70328	10.9669	10.0044	9.40617	10.1698	NA	10.246	10.7786	NA	11.573	10.8175	11.7577	10.0926	10.4766	11.0702	10.7946	10.9528	11.6792	NA	11.1053	10.0413	10.7141	11.5466	11.5396	10.8323	10.4065	11.2107	11.0093	9.6859	11.9774	9.90004	9.94944	11.5806	9.78305	10.6735	11.7055	9.86033	10.1937	11.0971	10.5024	NA	9.91384	9.47068	NA	10.4943	9.67335	10.9482	11.0054	9.85128	11.2073	10.5639	11.7632	11.54	10.5121	10.665	10.774	Q8IV38	ANKMY2	Ankyrin repeat and MYND domain-containing protein 2	Q8IV38	ANKY2_HUMAN
NA	NA	NA	10.8596	10.7335	11.6667	11.6469	NA	NA	10.2765	NA	9.79294	NA	10.1993	NA	NA	NA	NA	10.638	10.9191	NA	NA	NA	11.526	11.2478	NA	10.84	10.5346	9.41053	NA	10.7985	NA	10.5489	11.2655	NA	11.8997	NA	10.6365	NA	11.9936	11.0081	10.6092	12.4053	11.4019	NA	10.6861	NA	11.3977	NA	11.7311	10.2094	NA	11.9326	NA	10.8657	10.7897	9.84508	10.8954	NA	NA	NA	11.5892	10.4069	10.1668	NA	NA	11.1471	NA	10.6482	NA	NA	10.6087	NA	NA	10.8637	11.4665	NA	10.3857	11.7069	NA	11.1655	NA	10.8483	NA	11.2089	10.8704	NA	NA	NA	NA	8.59215	NA	NA	10.2728	NA	NA	10.3884	9.88114	11.7711	9.91485	11.2785	NA	10.5753	NA	11.1198	10.2438	10.6213	NA	11.151	NA	NA	11.016	NA	NA	10.6458	NA	11.7279	9.71948	11.0135	NA	NA	NA	10.6455	NA	10.4557	10.8542	NA	NA	NA	10.8783	11.4861	NA	10.6766	10.9715	11.1344	NA	10.9075	10.8013	NA	NA	Q8IV48	ERI1	3'-5' exoribonuclease 1	Q8IV48	ERI1_HUMAN
10.7805	11.5915	10.7853	NA	NA	11.0927	11.2255	10.9778	10.8727	11.6974	10.9125	11.4804	NA	10.3584	10.803	11.2974	11.7471	11.516	11.1287	11.8688	11.7674	NA	11.5937	8.94226	10.521	11.3253	NA	NA	11.7653	11.1751	11.7137	NA	11.1625	NA	12.1648	11.0045	NA	10.7729	12.0974	12.0741	10.3305	12.0985	10.6639	10.1294	11.8993	11.66	10.9897	NA	10.4755	NA	11.6879	10.8483	12.238	11.8762	11.3678	12.3577	11.1787	10.9803	NA	11.8236	10.9972	11.3654	11.1879	NA	11.4288	11.6004	NA	11.3819	11.5361	NA	10.9649	10.5811	11.9593	11.2819	10.716	11.4316	11.7077	10.4952	11.0071	NA	NA	11.5845	12.0586	10.6991	11.9354	11.6383	11.5606	NA	NA	NA	NA	11.0607	9.5482	10.855	10.7129	11.3036	11.5827	10.6522	10.568	NA	11.1812	11.4082	NA	11.8403	11.6271	11.7452	11.8007	11.0707	11.0554	11.7619	11.2385	11.3259	11.7496	11.6974	10.9162	NA	9.96556	NA	NA	11.2385	11.0949	10.9636	NA	12.0031	10.5234	NA	11.7349	NA	10.1051	NA	10.6533	11.0743	11.7827	11.0822	11.5563	NA	11.4308	NA	11.5663	11.1773	Q8IV50	LYSMD2	LysM and putative peptidoglycan-binding domain-containing protein 2	Q8IV50	LYSM2_HUMAN
12.4537	12.1577	12.165	11.9244	13.226	12.1201	13.7561	14.7348	11.7699	13.7217	11.8959	11.2689	14.0647	11.2857	13.7118	NA	11.8384	12.4771	13.9022	11.9089	11.115	12.1172	12.4703	11.1958	12.2197	13.8549	12.4771	11.4715	11.9517	12.1127	12.2897	12.3475	10.0792	12.6264	12.5394	11.8728	13.6963	13.8016	13.5388	11.7291	13.1613	13.7955	12.5221	12.0678	11.9895	11.5798	12.5433	12.5675	12.9887	13.0076	13.7807	13.8	13.9105	12.3737	14.358	12.3905	11.8774	12.927	12.4174	13.4333	13.4853	14.0042	12.219	11.0142	11.7615	12.4281	12.2484	14.2752	12.6579	13.4813	12.1312	NA	12.8771	12.4601	12.0404	12.7733	12.1416	13.3388	13.4667	11.5156	13.0377	12.516	12.3745	11.9167	12.1783	11.9672	12.532	12.7527	12.5853	11.6209	12.1	13.3299	12.3276	11.475	11.8147	13.5764	12.5943	12.494	12.1983	11.8656	14.3121	13.1209	12.3001	12.4086	12.4116	11.8869	13.686	11.8941	13.3594	11.9367	10.9575	14.0544	11.7591	14.1633	11.3502	11.2211	10.6264	NA	12.4955	11.9362	12.5116	11.7212	13.5205	12.0459	10.7956	11.8521	12.2491	11.8105	12.8275	12.8156	13.4994	13.0285	11.8893	12.0464	12.5652	12.6107	13.3048	12.5568	12.1849	12.0279	Q8IV63	VRK3	Inactive serine/threonine-protein kinase VRK3	Q8IV63	VRK3_HUMAN
12.1055	13.2336	12.2967	12.897	12.7336	13.4073	12.9722	13.7895	12.061	12.9366	12.2149	13.257	12.9221	12.8086	13.1224	13.3223	13.1385	12.7144	12.6161	13.26	12.7473	12.139	13.4464	12.6041	13.0046	13.0693	13.2973	12.5215	13.0368	12.5205	12.6397	12.5288	12.9713	13.0169	13.2451	12.8528	13.0521	12.8899	13.3765	12.7948	12.9898	13.3598	13.6668	12.3779	12.8134	12.301	13.1445	12.6026	12.5762	12.8105	12.9895	13.4924	12.6285	13.1653	12.7628	13.0502	12.8512	13.3767	13.5821	13.2239	13.1748	12.6891	12.4211	12.8797	13.3625	13.5063	12.1694	12.9494	13.263	12.9085	13.4199	13.6147	13.382	12.9296	12.9566	13.3765	13.3581	13.1366	13.3313	13.3006	12.7172	12.7263	12.5281	12.7417	13.1595	12.9131	12.9782	12.1752	11.9222	13.3638	12.9786	13.2704	12.5404	12.7394	13.5815	13.2999	12.888	12.7566	13.476	13.2648	12.5403	12.6018	12.1186	12.3043	13.531	13.1802	12.7363	12.833	12.9543	12.4802	13.452	12.7319	13.0553	13.1879	13.2872	12.3178	13.1411	12.8882	12.9533	12.8166	12.5452	11.9928	13.0436	13.006	12.6785	13.5842	13.0231	13.3675	12.023	12.5137	13.2869	12.9096	13.1219	13.0394	12.976	12.9258	13.2246	12.0582	12.822	12.0156	Q8IVD9	NUDCD3	NudC domain-containing protein 3	Q8IVD9	NUDC3_HUMAN
12.7628	13.7554	14.1888	13.4087	14.2766	12.6607	14.0991	14.5644	13.7787	13.2831	13.2467	13.1007	14.5303	13.4747	13.9836	13.45	13.2388	13.1324	13.7673	13.0307	13.3018	13.5003	13.7263	12.139	13.1047	14.457	13.7424	13.6279	13.8107	13.6629	13.2857	14.6263	13.4271	12.7597	12.9627	13.3336	14.5359	14.1504	13.668	14.2872	13.7437	12.4765	13.6835	13.8445	14.2965	12.9322	14.3478	13.7229	14.6193	13.1144	13.4344	12.9111	13.1773	13.1193	14.3245	13.1528	14.0006	13.3657	13.3996	13.2849	15.1875	14.3491	13.1167	13.2694	13.3226	12.9894	13.4553	13.1225	13.3611	14.4128	14.2158	12.6677	13.9715	14.3263	14.0492	13.5028	13.0214	13.6323	13.4726	13.0167	13.069	13.2288	13.7695	13.2297	13.3488	13.0582	14.2514	12.9288	13.2069	13.5069	13.3362	13.2142	14.345	13.5402	13.3472	13.4468	14.2972	13.0157	12.8407	13.2672	14.4037	13.0713	12.8529	13.8443	13.3462	12.9698	13.3557	13.1445	13.6009	12.9677	13.6167	14.8122	13.1321	13.8678	13.1048	15.018	13.5401	14.213	13.3535	13.3184	13.492	13.5706	14.4538	13.3876	13.3861	13.3429	12.6096	13.4303	13.4999	13.6437	13.0963	14.8819	13.1578	13.0011	13.7144	13.3396	13.0007	13.0392	13.7609	13.5115	Q8IVF2	AHNAK2	Protein AHNAK2	Q8IVF2	AHNK2_HUMAN
NA	11.3241	NA	NA	12.674	NA	12.9401	12.4444	NA	13.7056	NA	NA	12.8589	12.4147	13.5417	NA	NA	11.98	12.6607	10.38	11.4415	NA	11.4857	NA	11.6325	13.4134	11.6326	NA	11.3439	NA	9.6596	NA	11.6978	NA	11.8405	NA	13.9594	12.7821	12.9482	12.2917	12.6891	12.8639	11.2103	11.4906	11.466	NA	12.2921	11.3984	NA	12.7235	13.0953	13.6636	12.9451	NA	12.9693	11.529	NA	12.1343	11.7198	13.0501	13.1946	13.2716	12.3775	NA	NA	NA	NA	13.6089	11.43	13.1236	13.1702	NA	12.9951	NA	NA	11.4783	NA	13.2448	13.4085	12.7483	NA	NA	12.9278	NA	NA	11.5952	NA	NA	10.5192	NA	10.4018	12.6461	NA	12.2285	NA	13.9268	10.9897	NA	12.0596	11.1459	13.4419	13.3953	NA	11.9631	9.92613	11.555	12.7033	NA	12.8087	NA	12.3477	12.4279	NA	13.2394	NA	NA	11.402	NA	11.2821	11.2297	NA	11.072	13.1494	11.2287	NA	NA	11.6559	NA	NA	NA	NA	12.7391	NA	11.4767	11.4852	12.4545	12.2961	12.6656	11.5652	NA	Q8IVF4	DNAH10	Dynein axonemal heavy chain 10	Q8IVF4	DYH10_HUMAN
12.0843	12.0777	11.559	11.4564	NA	10.8561	NA	NA	12.5868	NA	12.0939	11.5811	NA	11.6278	NA	10.9954	12.1112	11.1845	NA	12.0486	11.7795	11.4624	12.5857	NA	12.1717	NA	11.6439	11.6662	NA	NA	12.2463	11.0122	12.1016	10.4976	NA	11.3522	NA	NA	10.5658	11.8375	NA	NA	12.4576	12.1222	NA	11.0813	11.983	NA	NA	NA	NA	NA	NA	11.8848	NA	NA	10.3192	12.9576	11.197	11.2615	NA	NA	NA	NA	10.867	12.1435	11.3033	NA	10.2273	9.91037	NA	11.4607	12.0647	NA	NA	10.9055	NA	11.1796	NA	NA	11.3654	11.2939	NA	NA	NA	NA	NA	11.3787	12.025	11.5962	11.5857	NA	11.7291	12.7363	12.4066	12.2815	11.0956	12.1125	10.7197	12.3632	NA	NA	NA	NA	11.5459	11.8397	NA	11.3475	NA	12.5795	NA	NA	10.7771	NA	10.9498	10.6709	NA	NA	10.8626	NA	11.5776	12.946	11.3813	9.94274	NA	11.6409	11.0521	11.06	11.9905	10.5723	11.971	NA	11.9013	12.7309	11.5479	NA	NA	11.5446	10.9344	NA	Q8IVF7	FMNL3	Formin-like protein 3	Q8IVF7	FMNL3_HUMAN
11.5891	12.3313	NA	11.4843	13.0106	12.0337	11.7328	11.9289	12.5802	12.606	11.9975	12.7484	NA	11.283	12.0919	11.8711	12.2802	NA	10.4317	11.4321	NA	12.2003	12.0959	NA	12.8842	11.9754	12.9751	13.1227	12.6213	11.6279	10.9431	NA	12.0506	10.7988	11.6732	NA	NA	13.1459	11.6938	12.6207	12.1429	11.8621	12.4384	12.5638	NA	12.1234	12.0218	11.7573	12.2836	NA	12.3761	NA	12.2383	12.146	11.048	11.8721	NA	NA	NA	12.3342	12.1221	NA	13.2649	12.1566	12.4401	12.7982	NA	NA	12.3376	13.0125	11.8262	NA	11.1417	12.4772	11.6877	12.4528	11.7315	11.5558	12.7604	NA	NA	NA	11.9491	12.6216	11.7208	12.4545	NA	12.3171	NA	12.0744	12.3071	11.2044	11.8205	13.5814	11.2876	12.8648	12.1232	11.8628	12.2304	12.4163	12.6607	12.5606	12.8376	NA	12.176	11.5819	11.9675	11.5954	12.5865	NA	13.0306	NA	12.5869	NA	12.7136	12.5109	13.9515	10.7933	11.3437	11.7648	NA	11.8309	12.9184	12.5864	NA	12.2887	11.7318	12.2005	11.9281	12.4747	12.7237	NA	11.6769	12.3427	11.9466	12.6579	12.1338	10.1272	12.4332	11.8573	Q8IVG5	SAMD9L	Sterile alpha motif domain-containing protein 9-like	Q8IVG5	SAM9L_HUMAN
10.687	10.5975	10.4994	10.9086	NA	NA	NA	NA	10.7382	NA	10.1237	10.3765	NA	NA	NA	10.0489	9.5398	9.33165	NA	9.92655	9.62406	11.1357	NA	9.91091	9.76341	NA	8.45522	13.0254	NA	10.217	9.92033	10.187	10.0018	9.44581	10.2105	10.2093	NA	NA	NA	8.93243	NA	NA	10.2147	11.8351	10.0388	10.3034	NA	9.49688	9.63217	NA	NA	NA	9.78666	9.86771	NA	8.57673	9.26385	11.3288	12.6598	NA	9.82488	9.55234	8.47899	NA	9.91582	NA	12.6935	NA	10.2853	NA	NA	10.4402	NA	10.1993	10.3638	NA	9.9698	NA	NA	NA	9.82598	10.4492	NA	9.54556	9.6644	NA	10.0349	13.154	11.3754	12.7017	NA	NA	10.474	9.49437	NA	10.9433	8.86311	10.4237	10.5515	NA	NA	NA	12.5202	NA	9.89237	10.8088	NA	9.8708	NA	9.93377	NA	NA	9.98442	NA	NA	10.0382	NA	9.47723	NA	NA	10.0478	11.3933	NA	10.7351	9.36833	10.8336	10.0379	12.4024	11.9601	12.883	NA	NA	9.7933	10.4294	NA	NA	NA	12.3719	10.2379	NA	Q8IVH2	FOXP4	Forkhead box protein P4	Q8IVH2	FOXP4_HUMAN
11.66	11.5683	12.2939	13.5525	12.9027	12.2226	12.0495	12.0609	12.399	12.0845	12.8461	10.8999	12.051	11.965	11.8564	12.1981	12.4248	12.0749	12.1626	11.7295	12.3791	12.0664	11.7487	13.8062	11.9669	12.1634	11.4737	11.818	12.1036	12.427	12.2165	13.3999	11.6645	10.8369	12.176	11.6936	NA	12.2668	12.7018	12.1791	12.6566	12.6789	11.684	12.0531	11.7764	11.855	11.4278	12.1419	12.5043	12.1616	12.6038	12.0399	12.8893	10.8497	12.4613	11.892	13.2718	11.4694	10.1576	12.6733	12.6945	11.9708	11.9449	12.7296	11.7925	NA	12.2662	12.1817	11.9892	10.4991	12.1212	11.6258	12.4187	11.7468	12.2578	12.5809	NA	11.883	11.7344	12.057	13.4736	12.0613	12.5431	12.3101	NA	12.6706	13.3762	11.739	11.3576	11.8237	11.7736	11.6103	12.2231	12.2915	12.2247	11.9442	12.9462	11.9413	13.1679	11.702	10.8921	11.975	11.5149	12.8402	12.179	11.8721	12.5946	12.0064	11.9135	12.0047	11.5544	12.3927	11.4242	13.0596	10.9812	12.4074	12.0743	12.0427	11.3675	11.8848	13.14	11.9601	11.5438	11.3345	12.3581	11.7564	12.1415	NA	10.9853	12.1188	12.0127	12.4612	12.4334	11.923	12.0928	12.3773	11.6659	11.8851	12.4203	12.1403	Q8IVH4	MMAA	Methylmalonic aciduria type A protein, mitochondrial	Q8IVH4	MMAA_HUMAN
12.0949	12.3498	11.2689	12.4917	11.4003	11.8932	11.9779	11.9024	11.9223	11.8457	11.5477	12.2377	10.8595	11.1475	11.9498	11.8849	11.6136	NA	11.4751	12.2421	11.6942	10.7439	11.3922	11.6552	11.9281	11.95	11.402	12.317	11.862	12.0771	12.3485	11.3065	11.999	11.6152	11.0575	NA	12.8155	11.7957	11.7116	12.0504	11.4954	11.5972	11.4712	11.8693	11.0695	11.526	11.9923	11.3789	11.7972	11.3881	11.7891	12.1469	11.8941	11.777	11.7236	12.4147	12.2555	12.1117	11.9834	11.1826	11.7645	11.7727	11.5667	11.4506	11.8222	11.152	12.5534	11.8817	11.2528	11.2804	11.7092	11.229	11.965	11.1883	11.3476	11.4379	11.3912	11.854	11.5768	12.2325	11.8196	11.0753	11.7085	11.2297	12.5358	10.8944	11.8138	12.6304	12.2347	11.8721	11.276	11.8511	10.5795	11.5836	12.3262	13.0064	11.8335	11.3319	11.9394	11.5597	11.9553	12.0226	12.4398	12.0209	10.8473	12.3369	12.1556	11.1657	11.9105	11.4714	11.8331	11.305	11.5572	11.744	11.7338	10.501	11.4126	NA	NA	11.6822	11.8352	12.0083	11.4932	11.3067	11.4232	12.5753	10.8849	11.4152	11.9468	12.4139	11.4153	12.8019	11.7898	11.3889	10.9139	12.7334	11.6715	12.2765	10.7643	10.9424	Q8IVH8	MAP4K3	Mitogen-activated protein kinase kinase kinase kinase 3	Q8IVH8	M4K3_HUMAN
NA	11.0959	NA	NA	NA	NA	NA	NA	9.08834	NA	NA	10.6958	NA	8.54661	NA	NA	10.1477	10.9675	11.0385	11.45	11.7327	NA	NA	NA	10.1355	NA	9.8471	NA	10.7377	NA	9.41923	NA	11.3302	10.7031	NA	10.2888	NA	10.9006	10.6118	NA	NA	NA	NA	NA	NA	11.078	10.5053	10.758	NA	10.5984	10.201	NA	10.9595	NA	NA	11.1749	NA	11.3372	NA	NA	NA	10.6222	10.3902	NA	NA	NA	NA	11.3471	NA	NA	11.3822	NA	11.228	10.496	NA	NA	NA	NA	NA	NA	NA	11.5329	NA	NA	NA	11.1034	NA	NA	NA	NA	10.8991	NA	10.266	11.2452	NA	NA	NA	9.25197	NA	NA	NA	NA	NA	11.7817	NA	11.4441	NA	11.2393	11.1395	11.1495	11.4698	NA	11.409	NA	9.43299	NA	11.1826	NA	10.7758	12.0443	NA	NA	NA	11.194	8.60604	NA	NA	NA	NA	NA	9.94361	10.2174	10.2093	9.69953	11.4748	NA	10.0158	NA	NA	NA	Q8IVI9	NOSTRIN	Nostrin	Q8IVI9	NOSTN_HUMAN
NA	NA	NA	NA	NA	NA	NA	NA	NA	NA	NA	NA	NA	NA	NA	NA	NA	NA	NA	NA	NA	NA	NA	NA	NA	NA	NA	11.3191	NA	NA	NA	NA	NA	NA	NA	NA	NA	NA	NA	NA	NA	NA	NA	NA	NA	8.42983	NA	NA	NA	NA	NA	NA	NA	10.0421	NA	NA	NA	NA	10.0994	NA	NA	NA	NA	NA	NA	8.47472	10.8309	NA	NA	NA	NA	NA	NA	NA	NA	NA	NA	NA	NA	NA	NA	NA	NA	NA	NA	NA	NA	9.75972	NA	9.97482	8.95398	9.70255	NA	NA	NA	NA	NA	NA	NA	NA	NA	NA	11.0345	NA	NA	7.67316	9.20879	NA	NA	NA	NA	8.73885	NA	NA	NA	NA	NA	NA	NA	NA	NA	NA	NA	NA	NA	NA	NA	10.2811	NA	10.514	NA	NA	NA	NA	NA	NA	NA	10.5674	NA	NA	Q8IVL1	NAV2	Neuron navigator 2	Q8IVL1	NAV2_HUMAN
8.96656	NA	NA	NA	NA	NA	NA	NA	NA	NA	NA	NA	NA	NA	NA	NA	NA	10.2227	NA	NA	10.3865	11.5309	9.45228	NA	NA	NA	NA	10.3549	NA	NA	NA	NA	NA	NA	NA	NA	NA	NA	NA	NA	NA	NA	NA	11.7227	NA	NA	NA	9.92195	NA	NA	NA	NA	NA	NA	NA	NA	NA	NA	12.7636	NA	NA	NA	NA	9.47815	NA	NA	NA	NA	NA	NA	NA	NA	NA	NA	NA	NA	NA	NA	NA	NA	NA	NA	NA	NA	NA	10.8458	NA	9.84249	12.1407	12.3279	NA	NA	NA	NA	NA	NA	NA	7.8586	NA	NA	NA	NA	NA	11.0564	NA	NA	NA	NA	NA	NA	NA	NA	NA	NA	NA	NA	NA	NA	NA	NA	NA	9.79504	NA	NA	NA	NA	NA	12.6595	NA	8.84598	NA	NA	NA	NA	NA	NA	NA	NA	NA	NA	Q8IVL5	P3H2	Prolyl 3-hydroxylase 2	Q8IVL5	P3H2_HUMAN
11.8087	NA	NA	NA	NA	NA	NA	NA	11.5071	11.0695	NA	NA	NA	NA	NA	NA	NA	NA	NA	NA	11.3383	13.5267	NA	NA	10.814	NA	NA	12.3855	NA	NA	NA	NA	NA	NA	NA	NA	NA	NA	11.5635	NA	NA	NA	NA	12.6353	NA	NA	NA	12.4674	NA	11.9995	NA	NA	NA	NA	NA	NA	11.6668	NA	13.0882	NA	NA	NA	NA	NA	NA	11.61	11.6512	NA	NA	NA	NA	11.8633	NA	NA	NA	11.2562	NA	NA	NA	NA	NA	NA	NA	NA	NA	NA	NA	11.9696	13.2103	13.0188	NA	NA	NA	NA	10.1883	NA	NA	11.1463	NA	NA	NA	NA	12.4834	NA	10.5596	10.7829	NA	NA	NA	NA	NA	NA	NA	NA	NA	NA	11.6728	NA	NA	NA	11.2136	11.4167	NA	NA	NA	11.9688	NA	13.5993	11.858	11.0113	NA	NA	NA	NA	NA	NA	NA	NA	NA	NA	Q8IVL6	P3H3	Prolyl 3-hydroxylase 3	Q8IVL6	P3H3_HUMAN
11.9952	11.6943	11.6569	10.9911	11.4693	10.1506	12.0145	11.7269	11.5346	11.4476	11.1659	12.3945	11.6551	11.3961	11.8205	11.9172	11.6272	10.9187	11.643	11.8153	11.6048	12.2538	11.546	10.6858	11.877	11.88	11.5456	11.7291	11.0143	NA	11.5591	NA	11.8066	11.7218	11.7075	11.4436	NA	11.5928	11.9476	12.1322	11.8486	11.8406	11.9931	11.9098	11.8671	11.3355	11.9135	11.5756	12.0131	11.4633	11.8053	12.589	12.0187	11.0389	11.8387	11.6147	10.3394	12.0201	11.1159	12.0467	11.4926	12.059	11.582	10.4429	10.9381	12.0304	11.7548	11.8398	11.2984	11.3654	11.6043	11.0453	11.1384	12.3584	11.0017	10.7695	11.765	11.5388	11.7509	10.8153	10.1291	11.3374	11.5483	10.9423	12.052	11.5558	9.94556	12.3837	12.1914	11.183	10.7399	11.9177	12.2826	11.2406	11.378	11.9662	10.9184	11.0473	10.8907	11.5835	11.3525	11.1618	11.9169	11.517	NA	11.9702	11.428	11.3133	11.4097	11.5744	11.6277	11.407	10.6968	NA	11.5337	11.9447	11.7391	10.3096	11.0364	11.5109	11.2947	11.7743	11.3332	11.3462	9.90833	11.3679	11.9674	10.7504	11.577	12.1568	10.9627	11.7334	11.63	11.6018	11.3411	11.9983	12.1784	11.9022	11.4739	10.3838	Q8IVM0	CCDC50	Coiled-coil domain-containing protein 50	Q8IVM0	CCD50_HUMAN
13.3437	12.9785	12.3858	13.4317	14.4546	12.5544	14.2046	14.0171	13.2869	14.1391	13.9583	12.2243	13.7839	12.4654	13.8862	12.6119	12.8625	12.7618	13.9895	12.2163	12.5155	12.1416	13.221	13.6785	12.7518	13.9571	13.1342	10.9823	12.6099	12.6767	12.6721	13.8385	12.4535	13.1199	12.911	12.4507	14.3227	14.0472	13.892	11.0038	14.3889	13.8997	12.5923	12.2224	12.8952	12.8228	11.9829	12.7627	12.5769	13.8081	13.9578	13.9207	13.78	12.4192	14.3263	12.9205	13.9952	12.5633	11.597	14.1175	14.137	14.01	13.0528	12.7464	12.6265	12.3502	NA	13.9153	13.154	13.6796	14.0594	12.3212	13.1959	11.8994	12.8494	13.7566	12.7513	13.9701	13.8158	13.0591	13.4925	12.3995	13.878	12.6208	12.2123	13.1789	14.2505	11.8923	12.5515	12.0747	12.4368	13.9158	12.1359	13.2131	12.5681	13.9041	12.6543	12.7651	11.9953	11.4775	13.4135	13.8102	11.8036	13.4693	13.2817	12.7915	14.2087	12.6984	13.5852	12.7697	12.7044	13.7664	12.6217	14.2796	12.2847	12.6404	12.8506	13.1893	12.5222	12.3896	11.9736	13.3475	13.3652	12.898	12.6055	12.5964	12.8856	11.9566	12.9158	11.7539	11.8313	14.284	12.3812	12.5255	13.2601	13.4469	13.5051	11.7392	12.8897	13.5107	Q8IVS2	MCAT	Malonyl-CoA-acyl carrier protein transacylase, mitochondrial	Q8IVS2	FABD_HUMAN
11.9164	12.1849	10.8945	11.4088	11.3188	NA	13.5188	11.9662	9.86282	13.542	NA	NA	11.3986	11.3819	12.2181	NA	NA	11.1367	12.8421	11.7865	11.6221	NA	11.0118	10.2264	11.7956	13.7777	11.519	NA	11.9225	11.7263	NA	11.0282	NA	11.214	12.215	11.284	13.3218	12.4619	13.5897	9.9088	14.0382	12.6084	10.9843	NA	10.2382	11.1982	10.8963	10.4018	11.2943	11.2843	12.1254	14.0233	13.1676	10.4234	12.3606	12.2553	9.96972	12.2542	NA	13.1634	12.8729	12.6366	10.9533	11.4119	10.8068	9.19725	NA	11.9721	11.8424	12.3518	12.6949	NA	11.5763	NA	11.6139	11.3815	10.2681	11.7288	12.1152	NA	9.95569	NA	13.8201	11.5673	NA	12.2022	10.8682	11.2321	NA	NA	11.2393	12.7988	NA	11.1052	NA	14.1146	NA	11.1129	10.713	10.61	11.684	11.9158	NA	12.5166	11.1736	11.8439	13.253	NA	11.8298	NA	11.1655	11.7468	NA	12.9873	9.88188	11.3645	NA	11.1094	11.3931	10.9724	NA	9.55589	12.0046	12.3553	11.6884	NA	11.9374	NA	11.4027	NA	10.0594	13.8571	NA	10.8358	11.2337	11.4493	9.87184	10.5899	10.7039	NA	Q8IVT2	MISP	Mitotic interactor and substrate of PLK1	Q8IVT2	MISP_HUMAN
11.9857	NA	10.0792	NA	NA	12.0483	NA	NA	11.8241	NA	11.3473	11.4067	NA	NA	11.0956	NA	NA	NA	NA	NA	9.97762	11.74	11.5046	NA	NA	NA	NA	9.4299	NA	10.1569	NA	NA	NA	11.1595	NA	NA	NA	9.76771	11.1041	NA	NA	NA	NA	NA	10.6447	NA	NA	NA	NA	10.4356	NA	NA	10.6779	10.7772	NA	NA	NA	NA	9.78299	NA	10.3273	NA	NA	9.86549	11.0949	11.3517	NA	NA	9.71677	NA	NA	9.68995	NA	NA	NA	10.6752	NA	NA	NA	11.3617	NA	NA	NA	NA	NA	NA	11.2505	11.207	NA	NA	NA	NA	9.95449	NA	NA	NA	NA	NA	NA	NA	NA	NA	NA	NA	10.8008	10.7517	NA	NA	NA	NA	NA	NA	NA	NA	10.7534	NA	NA	NA	NA	NA	NA	11.7127	8.14561	NA	9.47983	NA	NA	NA	NA	10.9497	9.38854	NA	NA	NA	NA	11.406	NA	NA	NA	12.4213	Q8IVU3	HERC6	Probable E3 ubiquitin-protein ligase HERC6	Q8IVU3	HERC6_HUMAN
NA	NA	NA	NA	NA	NA	NA	NA	NA	10.8276	NA	NA	NA	NA	11.025	NA	NA	NA	NA	NA	NA	NA	NA	NA	NA	10.4462	NA	NA	NA	NA	NA	NA	NA	NA	NA	NA	NA	NA	NA	NA	11.1794	NA	NA	NA	NA	NA	NA	NA	NA	NA	NA	11.41	10.0382	NA	NA	NA	NA	NA	NA	NA	11.0726	NA	NA	NA	NA	NA	NA	NA	NA	10.3902	NA	NA	NA	NA	NA	NA	NA	NA	NA	NA	NA	NA	NA	NA	NA	NA	NA	NA	NA	NA	NA	10.3606	NA	NA	NA	12.1908	NA	NA	NA	NA	10.9644	11.4499	NA	NA	NA	NA	NA	NA	NA	NA	NA	NA	NA	NA	NA	NA	NA	NA	NA	NA	NA	NA	NA	NA	NA	NA	NA	NA	NA	NA	NA	10.5165	NA	NA	NA	NA	NA	NA	NA	NA	Q8IVU9	CABCOCO1	Ciliary-associated calcium-binding coiled-coil protein 1	Q8IVU9	CBCO1_HUMAN
13.417	13.8077	13.5319	12.9856	NA	13.5032	NA	NA	13.606	NA	13.4311	13.2441	NA	12.899	NA	14.0792	13.3974	NA	NA	13.6723	13.437	14.136	NA	13.7352	NA	NA	NA	14.0953	NA	13.6581	13.804	13.3844	13.8815	13.8528	13.5234	13.8018	NA	NA	NA	13.6134	NA	13.1252	13.6928	14.2369	13.5267	13.0217	14.1201	12.2878	NA	NA	NA	NA	NA	13.7605	NA	12.4389	12.7992	14.0252	13.6542	NA	NA	NA	NA	NA	NA	13.6189	12.4644	NA	NA	NA	NA	13.5035	NA	13.0591	13.5768	12.7389	13.7433	12.9263	NA	13.2178	13.5713	NA	NA	NA	NA	13.2428	NA	13.5485	13.6753	13.7863	12.9333	NA	13.6185	NA	12.6047	NA	13.7229	12.5158	13.9869	NA	NA	NA	14.0324	13.6921	13.3791	13.7249	NA	13.386	NA	NA	13.708	NA	14.2408	NA	13.7211	NA	NA	NA	NA	12.9861	13.7894	13.2279	NA	13.4998	NA	14.0259	NA	13.9043	14.0775	14.034	14.0509	NA	14.0747	13.9095	13.4821	NA	NA	13.9602	NA	13.7159	Q8IW19	APLF	Aprataxin and PNK-like factor	Q8IW19	APLF_HUMAN
11.7672	12.0929	NA	NA	12.4468	NA	13.7362	12.9535	12.3806	13.7534	11.0351	11.9567	13.0853	NA	13.5371	NA	11.3685	11.7978	13.3065	NA	10.6246	11.1606	11.5559	9.81984	11.2809	13.6799	11.8294	11.4523	12.1587	12.0057	11.9313	NA	11.1801	NA	12.2081	10.96	13.9428	13.77	13.3195	9.91647	13.1026	13.2279	11.3336	11.1717	10.515	11.3859	NA	11.6754	12.2472	13.1225	13.3223	13.2806	13.4352	NA	13.4628	11.4631	NA	12.2027	NA	13.3472	13.385	13.6687	12.1931	NA	10.3582	NA	11.2439	13.0832	11.6263	12.8569	13.1726	11.7762	13.0626	NA	NA	NA	10.6398	13.262	12.883	13.0448	NA	12.2199	13.3749	NA	NA	12.3798	NA	12.0212	11.181	NA	NA	13.3271	9.97321	NA	11.4139	14.0069	NA	10.6347	NA	NA	13.2745	13.0902	11.2146	12.982	10.2768	11.497	13.6673	11.036	12.9153	10.4669	12.4092	13.0573	NA	13.8893	10.3171	12.1384	11.5027	NA	11.2265	11.6466	9.80839	11.5305	13.2446	11.9871	NA	10.4493	12.254	10.9939	11.5471	10.8702	10.7597	13.3871	NA	11.1998	12.4305	12.9842	12.9208	11.3048	12.0007	12.5194	Q8IW35	CEP97	Centrosomal protein of 97 kDa	Q8IW35	CEP97_HUMAN
11.4259	11.0772	NA	NA	11.6844	NA	13.4079	13.0746	NA	13.335	NA	NA	12.1089	NA	13.2454	NA	12.1102	9.8873	13.2601	NA	9.43148	NA	9.79222	11.094	NA	13.3555	11.0305	NA	11.0011	12.1721	NA	NA	NA	NA	11.3436	NA	13.3948	12.6059	12.5388	NA	12.8595	12.8347	11.1278	12.2635	12.412	10.5486	NA	10.407	8.87684	12.1223	13.2183	13.4619	12.346	NA	12.986	10.4802	NA	10.4532	NA	13.0517	12.7605	12.8247	10.9357	NA	NA	NA	NA	12.4545	10.6132	12.8579	12.8606	NA	12.3076	NA	NA	NA	NA	12.9772	12.9164	11.9768	NA	NA	13.0224	NA	NA	11.5517	NA	NA	NA	NA	NA	13.2325	NA	8.75104	NA	13.7456	NA	NA	11.7947	NA	12.6585	12.6355	NA	10.7688	NA	10.8876	12.6895	9.63596	12.2077	NA	11.5171	12.5685	NA	12.9466	NA	NA	10.7311	11.4267	NA	10.9208	NA	NA	12.8132	11.8812	NA	NA	11.1298	NA	11.8835	11.0447	NA	12.7485	NA	10.482	11.0636	11.646	12.2754	NA	11.2612	10.852	Q8IW40	CCDC103	Coiled-coil domain-containing protein 103	Q8IW40	CC103_HUMAN
12.0098	13.0474	13.3785	13.4468	14.1569	12.3971	13.1126	13.9072	13.2921	13.3171	11.5906	12.1167	13.1713	13.0301	13.5361	12.4735	13.2107	12.8879	12.8007	13.531	13.6212	12.2145	13.6987	13.692	13.5992	13.4594	13.137	13.8726	13.5336	12.9986	13.1462	12.6524	13.06	13.3074	13.5446	13.1279	13.9528	13.2893	13.6276	12.2827	13.3336	12.9698	12.9724	12.3058	13.3514	13.5604	12.3995	12.8839	13.7824	13.3717	13.4695	13.3924	12.837	11.6103	13.5213	13.1124	13.6966	13.8647	12.7212	13.1657	13.7538	13.2953	13.4062	12.3809	11.6641	11.5055	13.2596	13.7965	12.9719	13.6117	13.6151	11.8336	13.3348	12.9159	12.8091	13.0912	12.2588	13.5752	13.7283	13.5036	13.2496	13.1121	13.2919	12.2054	11.5703	12.8036	13.1372	11.935	12.2524	13.1187	12.7337	13.2143	12.864	13.6537	12.2491	13.2346	13.2139	13.2974	12.094	13.0466	13.5935	13.4619	13.3344	13.0859	13.1542	13.4946	13.2136	13.4246	13.3464	12.9523	13.4611	13.3659	13.663	13.256	12.8763	14.7752	13.3839	13.4936	13.1453	12.9618	12.3674	12.8006	13.2416	13.2872	12.4871	12.8729	13.0376	13.0132	11.0219	12.0754	11.6394	13.9977	13.175	13.5797	12.8771	13.4812	13.5753	12.2863	13.4213	12.0136	Q8IW45	NAXD	ATP-dependent (S)-NAD(P)H-hydrate dehydratase	Q8IW45	NNRD_HUMAN
NA	NA	11.2293	15.147	NA	10.0485	NA	13.8714	NA	10.8728	10.8496	NA	9.91822	12.264	11.8272	NA	11.2834	NA	NA	10.9788	NA	NA	NA	NA	NA	11.962	NA	NA	NA	10.0561	12.1028	13.6529	NA	NA	14.3134	NA	15.5534	NA	11.5132	10.084	11.7579	NA	9.21182	NA	11.0146	11.2442	NA	NA	11.9157	NA	10.7981	11.699	11.3255	12.3815	NA	10.8267	10.6907	14.1308	NA	NA	11.2024	11.0191	10.3581	NA	11.3136	NA	NA	10.7063	NA	NA	11.0077	10.6713	NA	10.4044	11.2549	10.689	10.2363	11.3501	11.6051	15.0175	12.3938	11.5416	NA	NA	10.5574	NA	11.6925	11.0751	NA	NA	NA	NA	9.98969	11.8214	NA	11.249	10.1356	12.068	NA	12.4723	NA	10.8322	NA	NA	10.9107	10.5563	NA	10.011	12.1793	9.37201	11.6964	11.1122	NA	NA	10.5501	NA	11.1034	NA	11.0808	12.2393	NA	NA	10.997	10.4857	12.1016	NA	9.97276	NA	10.7389	NA	12.6694	17.4535	10.2363	11.1173	13.198	NA	NA	NA	11.0796	NA	Q8IW75	SERPINA12	Serpin A12	Q8IW75	SPA12_HUMAN
NA	10.9782	10.7232	9.73991	12.4438	NA	12.8468	12.4821	10.9965	12.2118	11.523	NA	12.791	11.6658	13.3117	NA	10.845	NA	12.7791	11.3901	10.181	NA	11.7057	10.5696	11.2685	12.648	11.2685	11.2373	NA	10.782	11.1302	10.7451	11.3817	10.7671	10.812	10.5765	12.5957	13.0058	12.0618	10.0348	12.3209	12.1931	11.1712	NA	11.577	10.8456	11.0073	NA	11.1784	11.8806	12.2852	11.8902	12.2692	NA	13.2367	10.6621	10.3672	11.6402	12.1404	12.4009	13.1649	12.7012	11.1504	10.7024	NA	NA	10.9124	12.455	11.3721	12.3903	11.9381	NA	11.8112	10.2463	10.9647	NA	10.2118	11.919	13.4017	11.4632	10.1806	10.4345	12.1527	10.5888	10.2613	11.2259	10.8207	NA	NA	11.8379	8.9129	12.8819	10.4062	11.0636	NA	12.5631	9.71273	11.3899	11.7146	10.2036	13.4526	12.4221	11.7682	11.2401	NA	10.7569	12.2181	9.39787	12.5174	11.2834	11.8259	12.5312	11.6392	12.2811	11.0199	11.4583	NA	11.129	11.0082	NA	NA	10.6631	12.5671	10.6001	10.5149	10.5054	10.864	10.8784	NA	NA	11.044	12.7055	9.87804	10.769	11.3167	11.6759	12.0077	NA	11.5637	10.2884	Q8IW92	GLB1L2	Beta-galactosidase-1-like protein 2	Q8NCI6;Q8IW92	GLBL2_HUMAN
12.9931	12.1809	13.2479	13.3377	11.978	12.0262	11.7375	11.8953	12.6208	NA	12.8055	12.5327	10.7274	13.2094	11.4209	12.8694	12.1489	11.8134	11.6737	11.956	11.3925	12.7736	11.9836	13.7833	12.6075	10.6451	12.2451	12.9573	11.2215	13.5694	12.7604	12.8181	12.5862	12.9732	11.909	12.1962	NA	10.5417	11.1818	13.0829	10.7905	11.9161	12.4403	12.9344	13.4502	12.5245	12.9158	10.9588	12.9028	10.969	NA	11.9504	12.1471	12.503	11.8057	12.4783	12.5844	12.2471	13.2801	11.5813	11.0101	10.8936	12.413	13.0715	11.9986	12.1346	13.159	11.6259	12.2856	11.6034	11.584	12.9032	12.0053	12.1197	12.6726	12.2175	12.5562	11.2798	12.0379	12.2136	13.3225	12.6366	11.4933	13.2541	12.4737	12.48	12.3948	12.923	12.4261	13.2483	12.122	10.6625	12.4969	12.1388	12.8963	NA	12.2534	12.4045	12.571	11.4783	11.7928	10.8835	12.6169	11.7948	12.2441	12.4247	11.5869	12.3975	11.529	12.4448	12.233	11.3986	12.5435	NA	12.4363	12.7145	11.4498	13.5023	11.7269	11.8768	12.5266	12.5124	11.3606	11.8077	13.0017	12.5185	11.9656	13.1853	13.1707	13.0251	12.8389	11.6017	12.7856	12.2381	12.4447	12.7341	NA	12.6418	12.4021	12.5978	Q8IWA0	WDR75	WD repeat-containing protein 75	Q8IWA0	WDR75_HUMAN
13.4347	11.8776	13.1379	12.7	12.4388	13.4845	12.8851	12.1455	13.3684	12.8955	13.575	11.9337	12.4295	11.8698	12.3909	12.6171	12.0787	12.9397	12.4338	11.9904	12.2299	12.9045	12.3042	12.5497	12.1517	12.7451	12.0743	13.0912	12.1428	12.1752	12.2278	12.8355	12.3068	13.0866	12.3827	12.3751	13.6187	12.7517	12.5126	12.5313	12.6639	12.4582	12.0623	12.587	13.2208	12.1371	12.7497	12.2186	13.2478	12.7496	12.6891	12.5356	12.7114	12.3596	12.6233	12.6684	12.9347	11.6403	12.6583	12.9162	12.7594	12.945	12.6874	12.2597	12.3373	12.2422	12.5139	12.7883	12.602	12.2163	12.7503	12.2772	11.8837	12.4122	12.7375	13.5988	12.3778	12.4767	12.627	12.3715	12.9302	12.7577	13.0406	12.2847	12.531	12.5775	12.8134	12.6154	12.1131	12.1759	12.8502	12.6047	12.7804	12.0739	12.74	12.6617	12.4336	12.5132	12.7525	11.959	12.4529	12.5542	12.7887	13.0848	13.2794	11.9693	12.8888	12.4089	12.7809	12.0847	11.2323	12.6281	11.8897	12.1464	12.4509	12.8885	12.6153	11.372	12.4876	12.3514	12.515	13.1643	12.2778	12.3125	12.2186	12.6298	12.7147	12.546	12.7447	12.5988	12.7639	12.9337	12.5807	12.1731	12.5053	13.1192	12.2458	12.9928	12.5026	13.3376	Q8IWA4	MFN1	Mitofusin-1	Q8IWA4	MFN1_HUMAN
12.2059	13.8098	13.6299	14.836	13.1158	13.7154	13.0174	13.2563	14.3957	13.1888	12.7216	12.9825	13.4044	14.7455	13.183	13.2521	13.2506	14.0051	12.7931	14.7637	13.8661	12.3418	14.0912	14.519	14.4315	12.7663	13.5388	14.6619	14.2691	14.7045	13.3083	12.848	13.562	14.9934	13.4643	14.9354	12.8037	12.4995	13.9066	13.9175	13.431	12.8263	13.9779	12.7275	13.6272	13.5171	13.0813	11.9006	12.7985	12.5658	13.4672	12.7435	12.4907	12.5876	12.7581	13.5134	12.3088	14.562	12.3197	12.7604	12.971	12.1486	13.4088	13.2192	12.6014	12.6822	14.4658	12.9096	13.5419	12.7364	13.3408	12.3591	14.1515	12.8388	13.3439	13.495	12.3161	13.0339	12.6799	13.3939	14.5491	12.9129	13.1771	13.1206	12.4087	12.8541	11.5962	13.9715	12.7351	12.1267	13.0222	13.3908	12.8617	14.5433	12.3243	12.9489	13.6543	14.7613	13.68	13.8533	12.8142	13.5143	14.4606	13.4347	13.7257	14.3944	13.0336	14.1946	13.9905	14.3503	13.7923	12.9971	14.5556	13.305	13.04	12.8171	13.0978	15.291	13.254	13.0217	12.1807	13.8271	13.132	13.5833	13.59	14.1663	13.7955	11.9526	13.5931	13.5713	13.2737	13.2198	13.0072	13.4348	13.4718	13.01	12.4427	13.5351	12.8811	12.7835	Q8IWA5	SLC44A2	Choline transporter-like protein 2	Q8IWA5	CTL2_HUMAN
NA	11.6401	NA	NA	11.0005	11.082	10.94	10.4911	11.158	10.0364	NA	NA	11.5578	11.987	9.18819	10.5877	13.0385	12.7521	11.5477	12.0903	12.437	NA	12.285	NA	12.6466	NA	11.9078	10.8749	12.0366	NA	12.7728	NA	12.2752	11.7425	11.7531	11.986	11.3534	11.1576	10.728	10.9449	10.6991	NA	12.6495	NA	NA	12.3743	NA	12.6289	10.785	NA	11.3789	NA	11.0015	11.004	NA	11.6484	NA	11.8626	NA	NA	11.0679	10.8662	12.0179	11.5707	10.4785	NA	NA	11.5211	11.4403	11.6202	10.6498	11.5529	12.3479	NA	12.2693	11.0937	11.9679	11.1692	11.8552	11.6595	NA	13.0208	NA	11.5335	9.68407	11.1686	10.2043	11.3854	NA	11.5426	11.5174	10.9509	NA	11.8358	10.4432	NA	11.0518	11.854	11.2684	12.6937	11.3551	11.3072	11.0773	12.2125	11.16	12.0819	NA	12.5339	11.9521	12.3103	12.5392	11.13	12.2641	12.1008	13.2071	NA	12.3505	11.1033	12.5645	12.5279	12.286	NA	11.4341	11.2781	11.4181	NA	11.4819	NA	NA	9.62165	11.8177	11.3824	12.6323	12.3886	12.1323	12.2781	11.2001	NA	12.1145	NA	Q8IWB1	ITPRIP	Inositol 1,4,5-trisphosphate receptor-interacting protein	Q8IWB1	IPRI_HUMAN
13.786	13.2446	13.1177	13.2041	13.4043	15.0316	14.1709	13.7551	14.2663	14.1352	13.9886	12.593	13.5701	13.6862	14.059	13.1315	13.2001	13.3606	14.2894	13.6859	13.996	13.7529	13.5591	13.0753	13.2119	14.1535	13.5475	13.215	13.2424	13.5623	13.5591	14.4327	13.6042	13.6068	12.8684	13.2224	13.5919	13.9852	13.8085	13.8146	13.8859	13.6168	13.4133	13.4541	13.9009	12.9406	13.3124	13.6592	14.0932	13.9107	13.667	13.8608	13.8092	12.02	13.7892	13.8604	13.716	13.4221	12.136	13.5239	13.8013	13.6714	13.5545	12.7043	12.6011	12.7563	13.0904	13.6807	13.2125	13.3921	13.6945	13.344	13.9424	13.202	13.6196	14.2291	13.2353	13.418	13.8503	13.8371	13.2913	12.549	13.7524	12.5063	12.9909	13.7173	13.6709	13.2692	13.651	12.493	13.9376	13.4	12.7059	13.204	13.0415	13.7396	13.1755	13.5418	14.8528	13.3841	13.6142	13.475	12.814	13.7667	14.0758	13.3376	13.5496	13.7954	13.845	12.6031	13.2347	13.338	12.5025	13.1296	13.3323	13.4984	13.2398	13.6989	12.5664	13.7925	13.5383	14.0868	13.5539	13.0578	12.0416	13.1115	13.4511	12.2329	13.4876	12.2506	13.393	12.755	13.2667	12.8447	13.3911	13.7827	12.8889	11.6557	13.6965	13.5658	Q8IWB7	WDFY1	WD repeat and FYVE domain-containing protein 1	Q8IWB7	WDFY1_HUMAN
11.1071	10.3242	11.6672	10.453	11.4824	9.56755	10.9454	NA	11.5101	NA	11.9487	11.4958	NA	11.3681	NA	10.1941	10.6127	NA	11.4764	11.1558	11.7175	NA	10.5972	NA	10.1824	11.3243	NA	11.4874	NA	10.7825	NA	NA	9.81268	11.229	10.728	NA	NA	10.8168	10.8439	NA	10.9612	11.2975	11.4768	NA	11.6995	9.86344	NA	10.6314	11.3813	11.4324	NA	10.3101	10.8809	11.1205	NA	10.7967	NA	NA	11.3501	10.1471	10.6378	11.2769	NA	12.0446	11.2271	12.094	NA	NA	NA	10.1602	10.9694	11.4766	10.7193	10.5293	9.87101	NA	NA	11.356	10.6138	11.4445	NA	NA	11.1596	11.0657	11.2775	12.0481	NA	11.4446	11.0479	10.9364	NA	NA	NA	11.4356	10.5779	10.5065	9.13771	11.6115	10.707	NA	NA	11.7788	NA	11.1838	10.1268	10.7736	10.7962	11.5423	11.3379	NA	NA	NA	NA	NA	9.65515	11.0347	11.3892	11.6665	NA	11.2384	10.3405	10.894	11.338	11.0846	11.4242	10.7654	11.418	10.5797	11.0563	10.7902	10.6281	11.1468	9.68409	11.3085	10.58	12.0098	11.1044	10.2758	10.6572	11.3245	Q8IWB9	TEX2	Testis-expressed protein 2	Q8IWB9	TEX2_HUMAN
12.0788	11.5056	11.5614	11.4655	11.1263	11.6085	NA	11.2645	12.3779	11.5082	11.7248	12.467	11.2632	11.3281	11.8162	10.8718	12.0386	11.5117	10.8717	10.8919	12.2981	13.1526	11.5293	12.0241	11.7014	11.9887	11.0762	11.5392	11.0622	11.0914	12.0159	12.4268	11.3861	10.7227	11.4482	11.6118	NA	11.4471	11.6591	12.4973	10.173	11.1622	11.7704	13.1837	11.2107	11.4723	11.8158	11.8662	11.6297	11.1727	11.4053	10.4768	11.4153	11.4719	11.3509	10.928	12.0945	11.8339	11.0644	11.8726	10.677	NA	11.896	12.3188	11.9393	12.4538	11.5449	12.1151	10.7474	11.698	12.1652	11.5009	12.2086	12.2533	11.9184	11.4534	11.97	11.1975	10.8671	12.3655	11.0466	11.3774	12.2465	11.9332	12.6818	11.3072	12.4074	11.4801	13.2914	10.4275	11.4639	15.2204	11.4612	11.3501	11.541	11.9934	11.107	11.2299	12.1509	11.5226	11.4342	11.1333	11.1118	12.1668	11.4462	10.5502	11.0272	11.1806	10.5504	11.1949	12.2393	11.9667	NA	NA	10.9971	11.6275	12.3416	11.3872	11.8221	12.2505	11.8725	12.0652	11.7494	11.0749	12.4758	12.0286	10.8221	10.9086	12.0366	11.2213	11.6757	11.4917	11.2963	10.6414	12.3474	12.0803	12.2787	11.226	11.2093	11.7251	Q8IWE2	FAM114A1	Protein NOXP20	Q8IWE2	NXP20_HUMAN
11.8998	10.8054	11.0692	11.0536	10.2132	11.5579	11.5749	NA	11.8873	11.4557	10.3285	9.61678	10.8257	10.8362	10.1266	NA	10.3236	NA	11.2308	11.5784	11.6366	NA	10.5469	11.7146	10.8879	11.2887	12.0596	11.8885	11.3443	10.9497	12.1447	11.119	11.6957	10.3718	10.4782	NA	NA	11.4954	NA	NA	10.9936	10.9543	11.0215	NA	11.8871	11.1483	11.3641	11.9838	11.7548	11.7784	NA	11.2198	11.0872	NA	11.3056	11.2409	NA	11.4617	10.8407	11.8364	11.2348	11.4556	12.1543	11.222	NA	NA	11.2121	11.7036	11.1146	11.4191	11.4431	NA	12.143	10.9875	11.134	NA	NA	11.3054	11.8065	NA	11.4964	10.8738	11.5659	11.5414	NA	11.3954	11.6461	11.4903	10.7436	10.1847	10.9258	11.8319	11.0238	10.8666	NA	11.5905	12.0116	10.6955	11.8136	11.1218	NA	11.7951	11.583	11.8232	10.4681	11.2304	11.2539	10.7503	11.7689	NA	12.2072	NA	9.49555	NA	10.3929	NA	11.4658	10.6567	NA	12.1556	11.5443	11.3739	10.2767	11.1369	11.263	11.4552	10.8545	11.6472	NA	11.8524	11.6252	10.6905	10.642	NA	11.8837	NA	10.755	11.1799	NA	10.0309	Q8IWE5	PLEKHM2	Pleckstrin homology domain-containing family M member 2	Q8IWE5	PKHM2_HUMAN
NA	NA	NA	NA	11.5241	NA	11.9084	12.6768	NA	12.275	NA	NA	11.6754	NA	12.1488	NA	NA	NA	11.3103	NA	NA	NA	11.169	NA	NA	11.7993	NA	NA	10.1326	NA	NA	NA	NA	NA	NA	NA	11.999	11.5788	11.2855	NA	11.1595	10.582	NA	NA	NA	NA	NA	NA	NA	11.4158	11.6714	12.0486	11.8387	NA	11.4435	NA	NA	NA	NA	11.5733	11.529	11.4369	10.0341	NA	NA	NA	NA	12.1403	NA	11.0266	11.3148	NA	11.9068	NA	NA	NA	NA	11.7116	11.9986	11.2561	NA	NA	11.4139	NA	NA	10.336	NA	NA	NA	NA	NA	11.5484	NA	NA	NA	12.1043	NA	NA	NA	NA	12.4545	12.0223	NA	NA	NA	NA	11.3179	NA	11.395	NA	10.6926	10.4865	NA	NA	NA	NA	11.3667	NA	NA	11.1292	NA	NA	11.7601	NA	NA	NA	10.9666	NA	NA	NA	NA	11.5499	NA	11.4916	NA	11.3831	11.8043	NA	NA	NA	Q8IWG1	DNAI3	Dynein axonemal intermediate chain 3	Q8IWG1	DNAI3_HUMAN
11.6757	11.1455	11.577	12.4282	NA	NA	NA	10.8264	11.1666	NA	11.9624	11.6651	NA	11.2473	NA	11.7429	10.767	NA	10.7359	11.3243	10.9767	11.7652	10.7809	11.6333	11.6148	NA	10.0528	10.5759	11.9048	11.8066	11.6583	11.3004	NA	11.3198	12.1262	11.608	NA	NA	10.483	11.582	NA	11.8962	11.5002	10.8779	11.6384	11.1666	11.7027	10.2682	11.4434	NA	NA	NA	NA	11.161	11.3983	11.5093	11.8217	11.9808	12.2403	NA	NA	11.3964	NA	11.5251	11.515	11.3385	11.6345	11.9636	11.3879	NA	NA	11.7658	NA	11.9043	11.0172	10.8417	11.6877	12.8631	10.0977	12.4292	11.6864	11.1354	NA	11.653	11.6265	11.6583	11.1405	11.959	10.9173	11.8179	11.6812	NA	11.4331	NA	12.1849	NA	NA	11.0959	11.7483	10.0583	NA	10.4542	10.5913	NA	11.6262	11.1059	NA	10.848	11.8927	10.7036	11.9756	NA	11.4641	NA	11.6956	NA	NA	11.6425	11.6404	10.6489	11.4087	10.8289	NA	10.7778	11.5981	11.9735	11.4538	11.7153	11.5727	12.1226	11.4624	NA	11.501	10.8811	12.0766	NA	NA	11.8084	10.6902	11.8054	Q8IWI9	MGA	MAX gene-associated protein	Q8IWI9	MGAP_HUMAN
11.6141	11.3817	11.2583	11.897	12.0047	11.3021	12.2135	12.1091	11.1528	12.1883	11.4899	11.1017	12.0546	11.67	12.2516	11.0522	11.525	12.2373	11.9999	11.6077	11.7756	11.4893	11.6072	12.189	10.9985	12.0749	11.2187	10.2819	11.4443	11.3252	11.6327	11.3885	11.4645	10.7794	11.8205	11.8082	12.6518	12.5082	11.7589	11.9563	11.877	12.0812	11.7541	11.8724	11.6804	11.7093	11.3209	11.9549	11.5722	12.3169	11.8917	11.7249	12.2196	11.7562	11.9778	11.4722	11.5158	11.9003	11.5008	11.8583	11.7776	11.6177	11.4543	10.9201	12.1596	11.0098	11.2062	12.766	11.5056	11.6499	11.654	11.1041	11.6074	11.3432	11.7492	11.1034	11.7275	11.8415	11.9019	11.3323	11.5908	11.7981	12.3093	11.3443	11.4209	12.0775	11.8475	11.6409	11.5354	11.7675	11.1759	11.7794	11.7161	11.4139	10.4058	12.2569	11.0485	11.1782	11.1726	11.0496	12.2118	11.9179	11.2499	12.2139	11.287	11.3707	12.1023	11.1581	11.931	11.826	11.7407	11.7193	11.7122	13.2078	10.867	11.5684	11.7811	12.0277	NA	12.208	11.4377	11.3216	12.1727	11.6272	11.1652	11.2536	11.6997	11.6703	11.834	11.6646	11.5268	11.7549	11.7085	11.7551	11.6181	11.3779	12.6395	11.0705	11.8051	11.2354	Q8IWJ2	GCC2	GRIP and coiled-coil domain-containing protein 2	Q8IWJ2	GCC2_HUMAN
11.8131	NA	NA	NA	10.9714	NA	10.8837	11.1066	11.3645	11.8933	10.5149	NA	NA	11.0437	NA	11.6205	10.6125	NA	10.7886	11.0093	10.996	NA	10.5947	11.7489	10.7228	NA	10.8392	11.9072	NA	11.429	11.4185	12.07	9.97913	12.4117	NA	NA	NA	NA	10.9897	10.52	NA	10.3513	10.465	10.6618	11.4477	NA	12.1991	NA	11.0898	10.3759	10.852	NA	NA	NA	10.793	NA	12.3197	11.8627	NA	10.9133	11.7243	10.0244	NA	11.6382	10.4374	10.7031	11.7969	NA	11.4082	10.5452	NA	NA	10.0805	NA	11.3996	11.9795	NA	NA	NA	NA	11.8538	11.3178	10.5057	NA	NA	10.7568	12.5845	11.4746	11.1556	NA	12.1712	11.0653	11.1354	10.7794	NA	9.95893	11.4578	NA	11.993	11.0907	10.7243	NA	12.0029	11.6435	NA	11.2936	NA	NA	NA	10.8119	11.4603	11.7132	NA	NA	11.1317	11.3206	NA	11.366	NA	NA	11.1831	12.5953	11.3544	NA	11.4299	10.8216	10.7764	NA	10.6798	NA	10.7699	12.0432	11.255	11.3175	11.621	11.8999	NA	NA	11.1124	11.8375	Q8IWL3	HSCB	Iron-sulfur cluster co-chaperone protein HscB	Q8IWL3	HSC20_HUMAN
11.9182	11.2467	11.3301	11.4788	11.6668	10.8315	10.9356	11.8819	12.0297	11.5193	12.0296	11.6429	11.4773	NA	11.1559	12.2633	11.6493	10.0967	11.1238	11.1399	11.7193	12.1188	12.0533	11.0112	11.8581	11.8407	11.0907	11.5337	11.4057	10.5198	11.8551	12.1277	11.7355	NA	12.0956	NA	12.0007	10.5044	11.3934	11.6078	11.2932	11.2902	12.2574	11.2135	10.8284	12.0606	11.3622	11.8518	11.4673	11.426	12.1896	11.5246	12.2732	11.1002	10.7105	11.5552	11.7288	12.2042	10.7985	11.7638	11.8761	11.7175	12.0183	12.3544	11.9386	11.6551	NA	11.7181	11.7335	11.472	11.6981	12.1168	11.0598	11.8148	12.1647	11.4361	11.665	10.9121	11.865	10.8662	11.3297	11.8377	11.4154	NA	11.3207	11.5618	11.5499	11.5788	11.3289	10.683	10.784	10.3967	11.3772	11.5516	11.4554	11.0591	10.4665	10.9797	11.9272	12.1219	12.4901	11.4049	NA	12.1906	11.6268	12.1174	11.7791	11.6312	11.6301	12.5975	11.9255	11.0248	12.3311	NA	11.6696	11.4966	11.5867	NA	10.6555	10.8463	11.7437	11.9626	11.2047	12.0028	10.9537	11.0676	11.6496	10.8948	11.4968	11.3414	11.6903	9.7627	11.7219	11.8543	12.1088	NA	11.4375	11.4	NA	11.759	Q8IWR0	ZC3H7A	Zinc finger CCCH domain-containing protein 7A	Q8IWR0	Z3H7A_HUMAN
10.7423	10.8621	10.9723	11.9279	NA	11.1027	10.9128	NA	11.2875	NA	10.5773	12.3702	12.0501	10.6888	10.8716	9.58605	10.1604	11.4425	10.5431	10.1847	11.1841	11.6891	11.1335	11.1812	10.8967	10.6394	10.9588	10.8298	NA	11.3042	11.6593	11.9159	11.3082	11.9315	10.8123	10.7995	NA	11.2686	NA	11.5728	10.6833	NA	10.3433	11.009	11.0439	11.1893	12.0414	12.2383	11.4007	10.5654	10.2422	NA	NA	12.0996	11.0211	10.3225	11.5949	11.5035	11.075	10.4784	10.6224	NA	11.101	11.4023	12.2479	11.827	10.8386	11.0364	10.557	10.4622	10.9672	10.943	NA	11.5585	10.7693	11.5856	11.8623	10.378	NA	12.0196	10.5435	10.4129	11.2077	11.3711	12.4151	10.6655	10.9197	11.0963	11.2527	11.1547	11.9611	NA	12.2087	10.9554	11.2866	11.1927	10.656	NA	9.99907	NA	NA	11.242	11.2669	NA	10.6058	9.41438	11.3236	NA	NA	10.2218	NA	11.2073	10.1004	NA	10.6266	12.0501	10.8914	11.3145	NA	10.6219	11.4081	11.1445	10.3692	10.8191	11.5685	10.8683	11.1194	10.7815	10.9408	10.6326	11.8236	12.093	10.5288	11.4256	10.8535	NA	11.691	NA	NA	10.777	Q8IWT0	ZBTB8OS	Protein archease	Q8IWT0	ARCH_HUMAN
11.1724	11.8813	11.2074	11.6156	12.5518	11.9768	12.7256	12.9077	12.5083	12.7265	11.6914	12.3598	12.3432	11.7813	12.9876	11.4759	12.1825	11.9516	12.7403	11.9962	11.6402	11.5546	12.3824	12.0171	12.2411	12.6832	12.2602	10.7313	12.2483	11.422	12.0725	11.7508	11.848	12.1866	11.6518	12.2271	13.9544	12.6944	12.9496	12.2503	12.819	13.1119	11.5538	11.7542	11.9376	11.935	11.1873	12.3967	11.7406	12.3559	12.8421	12.7302	12.5205	11.527	12.4625	12.0425	11.1157	12.4541	11.7162	12.4378	12.763	12.7717	11.7435	11.4936	11.5946	11.4815	NA	12.3254	11.8307	12.6744	12.4681	10.9497	12.1903	11.5053	11.8914	11.6658	11.1907	12.7569	12.8284	12.1558	12.2264	11.2411	12.7063	11.5041	11.1398	12.3175	11.7191	12.1377	11.4493	11.1229	11.3386	13.0144	11.9621	11.7992	11.9869	12.6624	12.1529	12.0051	12.795	11.9689	12.362	13.0898	NA	12.1053	12.0078	11.6866	12.4461	11.9339	12.5658	11.0719	11.992	12.0055	11.9517	12.1114	11.4307	11.9564	12.5246	12.2641	11.5001	11.8865	10.9962	12.449	12.7937	11.831	11.3915	11.5295	11.9168	11.4117	12.0164	12.323	11.5648	12.5132	12.2084	12.2284	11.8933	12.0721	12.5501	11.972	11.8042	NA	Q8IWT3	CUL9	Cullin-9	Q8IWT3	CUL9_HUMAN
NA	NA	NA	NA	10.5125	NA	10.7937	NA	NA	NA	10.3911	NA	NA	11.3055	NA	NA	NA	NA	NA	11.0097	10.5543	11.9739	11.0722	10.6366	9.72923	NA	NA	11.6975	NA	10.6741	NA	NA	10.3848	NA	NA	NA	NA	9.09975	NA	NA	NA	NA	NA	NA	NA	NA	10.3789	NA	10.5333	NA	NA	NA	NA	10.3821	NA	NA	NA	NA	10.4126	NA	NA	NA	11.3933	10.9639	10.9451	11.1522	11.0137	NA	10.5385	NA	NA	NA	NA	11.0656	10.2801	NA	NA	10.1021	NA	NA	10.839	NA	NA	NA	11.1916	NA	NA	10.9257	10.8359	11.2673	NA	NA	10.481	10.3411	10.9422	NA	10.0437	10.3024	11.1207	NA	NA	NA	10.9089	NA	NA	NA	NA	11.8438	10.5998	NA	NA	11.0772	10.6844	NA	NA	10.8994	10.7211	10.7022	NA	NA	10.4763	10.74	NA	NA	11.0078	11.0572	11.1486	NA	NA	NA	11.5989	11.7323	10.7731	10.9572	NA	11.7393	NA	NA	NA	NA	Q8IWT6	LRRC8A	Volume-regulated anion channel subunit LRRC8A	Q8IWT6	LRC8A_HUMAN
12.2233	11.7985	NA	11.8331	NA	10.6941	12.0886	11.8667	12.5294	12.2651	12.4789	11.8931	10.6158	11.1488	11.9143	11.3725	NA	NA	11.6023	11.6937	11.8306	11.2291	11.7216	12.3202	12.1983	11.7319	NA	NA	12.2699	10.8754	NA	11.4727	11.1827	11.5753	11.9428	NA	12.1369	11.99	12.0816	11.5326	12.5233	12.0344	11.0295	12.506	NA	11.6941	11.2051	NA	NA	11.925	12.0878	12.4474	12.6195	12.1674	12.2483	11.3051	11.6489	NA	11.7177	11.9651	12.0284	11.9314	NA	11.7017	12.1503	NA	NA	12.1259	11.1959	NA	NA	11.8192	12.0716	12.1133	11.2213	10.99	12.0861	12.2902	11.7374	10.7308	11.9228	NA	12.3059	10.5831	10.6222	11.7195	11.8904	11.7959	12.0075	11.6792	10.5834	11.4966	11.7776	NA	11.8777	12.5439	11.932	11.8504	12.6537	11.5944	11.1678	12.1476	10.2662	11.836	NA	11.8501	10.4683	11.7777	11.325	12.2618	11.464	NA	11.9198	NA	11.819	12.0593	NA	NA	NA	12.2659	NA	12.3287	12.1983	12.0155	11.9382	11.9292	11.9047	10.5658	12.7554	12.2312	11.5345	11.7989	11.0935	11.5999	12.2768	11.3555	12.1639	13.2439	12.3679	12.1826	Q8IWU2	LMTK2	Serine/threonine-protein kinase LMTK2	Q8IWU2	LMTK2_HUMAN
10.6567	12.1416	11.3468	10.3693	11.7619	11.328	12.05	11.1158	11.7122	11.8919	11.6442	11.1288	12.0534	10.5277	12.4278	11.7226	11.2375	11.8912	12.2012	12.1193	12.5	12.152	11.8945	11.2313	12.0737	12.048	11.789	10.8084	12.2211	NA	11.7949	11.9826	11.4858	10.3002	12.1681	11.8771	11.7602	11.9352	12.1381	11.7626	12.0064	11.8382	11.1056	11.3647	11.3936	11.8445	11.0383	11.536	11.2352	12.2608	12.2228	12.2506	11.9382	11.6456	11.9247	11.9183	12.2269	12.1281	11.1276	11.8071	11.9466	12.0562	12.1729	NA	12.0131	11.6064	NA	12.2737	11.93	12.0343	12.5198	12.0845	11.9242	9.96023	10.8275	11.6383	11.8015	12.1236	11.2977	12.2696	11.2524	10.8767	12.1384	9.97623	10.5418	12.2646	11.8323	10.6737	11.1881	NA	12.0006	12.0573	11.1278	11.4969	11.9718	12.011	11.1722	11.8473	12.1051	10.4933	12.2026	11.9961	11.4362	12.8292	11.7039	11.9227	11.46	12.2384	11.6875	12.1223	12.1171	12.143	11.8481	12.2445	11.9455	11.5941	12.4285	10.0671	11.9189	12.543	12.2223	11.8329	12.4253	12.0989	10.5382	11.8637	12.1103	11.0732	11.2187	10.7998	11.4449	11.7593	11.5619	11.7939	11.4014	11.9288	11.9332	10.8444	12.044	11.7789	Q8IWV7	UBR1	E3 ubiquitin-protein ligase UBR1	Q8IWV7	UBR1_HUMAN
11.7258	11.9272	11.2785	11.0439	11.5211	12.4174	11.1871	10.6356	12.0984	11.6787	11.6759	11.6538	12.1782	11.1216	11.5958	11.9209	11.4565	11.2045	11.5767	11.4675	12.0432	12.0375	11.4734	11.4871	11.64	11.1425	11.0798	11.494	11.7536	11.2789	11.9555	12.3934	11.5202	12.1133	11.3669	11.8338	12.7266	11.6228	11.2313	11.593	11.1291	11.5153	11.831	12.1261	11.5336	11.4151	11.8981	11.5728	11.6307	10.5402	11.5469	11.1755	11.1787	11.7458	11.2826	11.632	12.0802	11.5483	11.3849	11.3903	11.6033	11.3157	11.3439	10.7338	12.1649	11.6369	11.8298	11.7242	11.6629	11.3347	10.7559	12.0132	11.715	11.5197	11.6895	12.0458	11.8503	11.5267	11.274	11.7547	11.5057	11.5016	11.7822	11.0083	11.5644	12.1354	12.2545	12.4872	12.0268	11.5824	11.2464	11.8642	10.8412	11.955	11.7333	10.9505	11.5433	11.7223	12.3571	10.6881	10.9386	11.3717	11.4546	11.7653	11.8044	11.6902	11.4996	11.5694	11.7532	11.2953	11.5388	11.3347	11.7493	12.4206	11.4279	10.5282	11.2816	11.7524	11.6393	11.5471	11.5853	12.2414	11.6461	12.0259	11.0163	11.8267	11.5293	11.7592	12.2397	12.5133	12.0631	11.9954	11.411	11.5332	11.4233	11.4414	11.7568	12.3332	11.5522	11.785	Q8IWV8	UBR2	E3 ubiquitin-protein ligase UBR2	Q8IWV8	UBR2_HUMAN
11.9437	11.8127	11.4881	11.5788	11.7056	11.732	12.2643	11.8207	11.7636	11.8552	11.8951	11.4013	11.3452	NA	11.9333	12.124	11.4407	10.7841	11.5703	12.3796	12.1379	11.9373	11.942	11.6327	12.2659	11.7778	11.2018	11.9566	11.8793	10.958	11.5408	11.9183	11.8017	12.3188	11.7623	12.2917	NA	12.1285	11.9072	12.3479	11.9278	12.1039	11.9044	11.3113	12.4102	11.7461	11.965	11.33	12.3214	11.8375	11.6808	11.8088	12.0794	12.161	11.6514	12.022	11.6593	12.4092	11.9488	11.5335	11.8811	11.682	11.8713	11.6231	12.3493	12.0007	10.892	12.0329	11.3977	10.7996	11.9766	12.2998	12.2403	11.9525	11.4494	11.8999	12.1424	11.8312	12.1131	12.2103	11.5432	11.1302	12.4843	11.6335	11.6185	11.8833	12.015	11.751	11.5018	11.9202	11.9432	11.947	11.7909	11.8155	12.7958	12.2692	11.7739	11.8691	12.0744	12.5335	12.0934	12.0676	NA	12.0087	12.2993	12.2629	11.063	11.7221	10.9911	12.0755	11.7645	11.0881	12.545	12.3533	12.3444	12.4617	11.9066	NA	11.8514	11.5241	11.9777	11.7685	12.1596	11.7853	NA	12.8444	12.2897	12.1121	11.9456	12.1042	12.3095	11.9321	11.6054	12.0571	11.594	12.3746	11.9297	12.291	11.6799	12.3903	Q8IWW6	ARHGAP12	Rho GTPase-activating protein 12	Q8IWW6	RHG12_HUMAN
NA	NA	NA	9.11161	11.492	NA	10.0664	10.1592	NA	9.88875	NA	NA	10.9611	9.10581	NA	NA	10.4547	10.0939	NA	10.3202	10.3214	NA	10.3833	NA	10.8721	NA	9.88198	NA	NA	NA	9.84009	8.67899	10.8178	NA	NA	9.39688	NA	10.4041	10.6335	NA	10.3083	10.1001	9.94254	NA	NA	10.5387	NA	10.3146	NA	10.6429	10.342	9.81925	9.82054	NA	10.8771	10.0421	11.2409	NA	NA	10.081	10.6215	NA	9.191	10.4453	NA	NA	NA	10.1437	10.2137	10.0519	9.61467	NA	10.8511	NA	NA	NA	NA	10.2	NA	NA	NA	10.2218	NA	11.0859	NA	9.5172	10.2525	NA	NA	NA	NA	NA	NA	11.8333	9.99375	NA	8.27673	10.9141	NA	NA	NA	10.9704	NA	NA	NA	11.0141	NA	11.6116	10.8624	10.7549	9.52956	NA	10.9267	10.0463	9.13825	NA	10.6737	9.88949	10.1594	9.77711	NA	NA	NA	10.0849	11.2946	NA	10.4789	NA	NA	NA	8.50294	11.0937	11.1	10.3132	9.95697	10.4149	10.3954	NA	NA	NA	Q8IWW8	ADHFE1	Hydroxyacid-oxoacid transhydrogenase, mitochondrial	Q8IWW8	HOT_HUMAN
15.1446	13.8377	14.6224	14.7672	14.0849	14.2032	14.2859	14.4059	14.3056	13.7434	14.842	14.3629	13.953	14.9944	14.3704	14.5894	14.0886	13.6736	14.0615	14.071	13.75	14.9534	13.9837	14.913	14.2282	14.0418	13.9353	15.078	14.114	14.6835	13.5548	14.0691	13.9794	14.3717	13.9829	14.2978	13.9275	13.7962	13.8709	13.5059	13.7163	14.2501	14.338	15.0519	14.3577	14.1104	14.3801	13.8981	14.5198	13.9429	13.966	13.6014	13.9468	14.0199	14.0119	14.1091	13.9491	14.2737	15.0005	14.1242	13.9688	14.0317	13.8809	14.4398	13.9276	14.1677	14.884	14.2704	14.2681	14.2282	13.44	15.1347	13.5713	13.82	14.1994	14.2738	14.2608	13.9036	13.765	13.5984	14.7373	14.3396	13.5896	14.6948	14.523	14.0571	13.6885	15.1658	15.091	14.9722	14.4443	14.0714	14.3745	14.0083	14.827	13.9427	14.1441	14.4885	13.8126	13.8688	14.1835	14.2697	14.8517	14.1347	14.3272	14.1973	14.2433	14.0735	13.8772	14.3787	14.0334	14.4433	14.2003	14.4428	14.238	15.1112	14.2047	14.8358	14.3474	13.9954	13.9577	14.5087	13.9433	14.0599	14.7611	15.1211	14.4205	15.0183	14.9625	15.1897	13.959	13.3148	14.3528	14.2075	14.1631	14.4368	14.343	15.0349	14.2389	14.8473	Q8IWX8	CHERP	Calcium homeostasis endoplasmic reticulum protein	Q8IWX8	CHERP_HUMAN
NA	NA	NA	NA	NA	NA	NA	NA	NA	NA	NA	NA	NA	NA	NA	NA	NA	NA	NA	NA	NA	NA	NA	NA	NA	NA	NA	NA	NA	NA	NA	NA	NA	NA	NA	NA	NA	NA	NA	NA	NA	NA	NA	NA	NA	NA	NA	10.7307	NA	NA	NA	NA	NA	NA	NA	NA	NA	NA	NA	NA	NA	NA	NA	NA	NA	NA	NA	NA	NA	NA	NA	NA	NA	NA	NA	NA	NA	NA	NA	10.8133	NA	NA	NA	NA	NA	NA	NA	NA	NA	NA	10.8126	NA	NA	NA	NA	NA	NA	NA	NA	NA	NA	NA	NA	NA	NA	NA	NA	NA	NA	NA	NA	NA	NA	NA	NA	NA	10.6916	NA	NA	NA	NA	NA	NA	NA	NA	NA	NA	NA	NA	NA	NA	NA	NA	NA	NA	NA	NA	NA	NA	NA	Q8IWY4;Q9NQ36	SCUBE1;SCUBE2	Signal peptide, CUB and EGF-like domain-containing protein 1	Q8IWY4;Q9NQ36	SCUB1_HUMAN;SCUB2_HUMAN
11.712	10.3925	11.3173	NA	11.1835	11.5262	10.991	11.3007	11.5623	10.1517	11.3759	11.7896	12.079	11.018	11.7106	11.6336	11.0542	11.3045	11.0602	11.2013	11.4184	11.2451	11.4421	11.607	11.274	NA	11.7527	11.5991	NA	NA	11.7518	10.7393	11.3447	12.1152	11.6194	11.8955	NA	11.0687	11.0143	11.2218	11.7471	11.2246	11.9794	11.4729	11.6719	11.1421	11.3853	10.7922	10.847	NA	11.2441	11.0464	11.9543	11.8575	11.7976	10.8881	11.6549	11.8214	11.9006	NA	11.3552	11.1772	11.7198	10.3808	11.5203	11.4903	12.1337	11.3922	11.2575	11.3579	11.9208	11.891	10.6102	11.9293	11.1249	11.8761	11.6235	11.6401	NA	11.2864	11.3598	11.2575	11.5178	11.2386	12.417	NA	11.6543	11.6799	10.597	11.2555	12.0124	11.3952	11.0055	11.7194	12.0932	NA	12.1597	10.6535	11.5058	11.9993	NA	10.2822	11.374	12.0568	11.8754	11.8069	11.5596	11.723	10.9201	10.6654	11.1345	10.7894	11.2152	NA	11.429	11.3628	10.9156	10.702	11.689	NA	11.5004	11.2911	10.3859	11.9983	11.7464	12.0651	11.7063	11.7732	11.7786	12.0023	10.4223	11.9066	11.8115	11.6265	11.5009	11.0455	NA	12.5166	11.5225	11.0516	Q8IWY9	CDAN1	Codanin-1	Q8IWY9	CDAN1_HUMAN
12.78	12.334	12.5453	13.0504	12.5547	12.232	12.7895	12.3821	12.5906	12.483	12.2768	12.9093	12.3511	12.7292	12.7693	12.7756	12.5011	12.6171	13.0095	12.5238	12.3823	12.592	12.7569	12.8084	12.5815	12.7294	12.6282	12.746	12.0713	12.5928	12.8807	12.6516	12.4192	12.4968	12.7011	12.5723	13.2908	12.6763	12.4778	12.955	12.5073	12.5006	12.7759	12.442	12.3091	12.7701	12.3107	12.6638	12.5291	12.7	12.4708	12.6573	13.0376	13.1087	12.7436	12.2535	12.3168	12.9677	12.1075	12.571	12.5986	12.544	12.4612	12.8692	12.7468	12.5936	12.3529	12.7534	12.7322	12.4777	12.5828	12.4227	12.9484	12.9977	12.2151	12.6084	12.9305	12.563	12.7154	12.6491	12.7768	12.4831	13.0717	12.5712	12.7663	13.0118	12.9329	12.5821	12.6299	12.3895	12.4579	12.4124	12.733	12.5877	12.3729	12.1918	12.4329	12.051	13.0307	12.2599	12.5966	12.7423	12.5345	12.7572	12.3906	12.4972	12.8469	12.6106	12.7229	13.0225	12.4291	12.7912	12.3972	12.7832	12.599	12.531	12.9738	12.504	12.2565	12.7945	12.4816	12.7148	12.6094	12.6144	12.8846	12.8831	12.823	12.1839	12.7939	12.484	12.5455	12.0287	12.6218	12.7528	12.7417	13.1135	12.7394	12.8131	12.9384	12.1686	Q8IWZ3	ANKHD1	Ankyrin repeat and KH domain-containing protein 1	Q8IWZ3	ANKH1_HUMAN
NA	12.2638	NA	NA	13.131	11.5672	13.6052	12.6224	11.481	13.9562	11.1451	NA	13.0521	10.9706	13.6407	10.3725	10.1485	12.3074	13.7656	11.6512	11.5854	11.248	12.2855	11.1035	12.4707	13.8117	12.2195	NA	12.6106	NA	11.4794	10.8878	11.2698	NA	12.4026	11.8573	13.7942	13.8408	13.2212	11.4843	13.5972	13.4362	12.2404	NA	10.1847	11.5236	NA	11.9952	9.34495	13.7794	13.4528	13.8232	13.2998	NA	13.6902	11.7027	10.4925	12.2581	NA	13.4013	13.5129	13.5855	12.2005	NA	NA	NA	11.5154	13.4774	11.4871	13.4063	13.1207	10.4319	13.4816	NA	10.8565	11.2942	10.9743	13.6588	13.3376	12.7304	10.9934	11.6347	13.3486	NA	10.6775	12.4809	NA	NA	12.0236	10.2839	NA	14.0081	11.4095	11.5148	10.0024	13.8386	NA	11.564	12.4079	11.6271	13.8283	13.8928	NA	12.7446	11.2263	11.7999	13.3379	11.9072	13.089	11.9682	12.1774	13.0825	11.4172	12.8085	10.6402	11.5854	12.0956	NA	11.9108	12.0775	NA	10.517	13.5565	12.1175	NA	10.8942	12.1688	NA	NA	NA	11.94	13.3906	11.0764	12.1617	12.3822	12.5299	13.1481	11.5657	12.0244	11.6774	Q8IWZ6	BBS7	Bardet-Biedl syndrome 7 protein	Q8IWZ6	BBS7_HUMAN
12.5798	11.8958	12.0704	12.1002	11.9496	11.7196	12.3184	12.0919	12.1232	11.8444	12.3761	11.6659	12.0873	11.7355	12.1381	12.0787	11.8745	11.2718	12.1942	11.8917	11.5116	12.7345	11.5406	11.64	11.5579	11.9756	11.3448	12.2474	11.6662	11.9317	12.2181	11.9515	11.5899	11.7582	11.2925	11.8728	12.4318	11.8989	11.7173	11.8395	11.8166	12.1197	11.7268	12.9941	12.1112	11.739	12.2196	11.5699	11.8308	11.8977	11.7429	11.7378	11.9202	11.6324	12.0675	11.9387	11.8188	11.5082	12.629	12.0649	11.9841	12.1327	11.7374	11.5648	11.2291	11.375	12.2549	11.9223	11.8625	11.9191	11.2007	12.4187	12.1428	11.9908	11.8418	11.9617	11.311	11.7469	11.6059	11.5439	11.9378	11.689	11.6577	11.7285	11.6781	11.652	11.4806	12.3215	12.9393	12.459	11.7857	12.3007	12.3609	11.6561	12.2185	11.8689	11.6065	11.804	12.0324	11.1996	12.1416	12.1565	12.3681	11.9552	11.9529	11.8207	11.8414	11.7407	11.9454	11.8535	11.5694	12.2921	12.0233	12.2832	11.7764	12.0443	11.4238	11.5991	11.6031	11.8869	12.0419	12.4843	11.9025	11.9492	11.6752	12.3233	11.8583	12.2751	13.0275	12.4699	12.8796	11.4301	11.6031	11.8256	11.618	11.9769	11.6002	11.9095	11.6294	12.5933	Q8IWZ8	SUGP1	SURP and G-patch domain-containing protein 1	Q8IWZ8	SUGP1_HUMAN
14.5641	13.3549	13.6265	12.4399	14.412	13.3153	14.8859	15.9058	14.6508	14.4341	14.4544	12.5635	14.404	12.6899	14.8721	13.1616	13.4394	13.0631	14.7851	13.8191	13.0586	15.0583	13.7698	12.7987	13.4757	14.5219	13.7854	14.4725	13.3759	12.8168	13.5927	13.3601	12.5288	12.9793	13.314	13.3962	14.0962	14.3295	14.3358	13.6899	14.2086	14.8083	13.7632	15.2568	13.6417	13.413	13.3471	13.4347	13.507	14.3328	14.3568	14.2099	14.1412	12.3206	14.3714	13.5997	12.8308	13.8927	14.5629	14.4728	14.4281	14.3214	13.4857	11.3377	11.8365	12.4098	14.5673	14.5282	13.6892	13.9998	13.1409	13.6451	13.2053	12.417	13.3598	13.1812	12.5694	14.8353	14.4847	13.3151	12.0677	13.6521	13.4681	11.2633	12.5138	13.8903	13.0081	13.8204	15.3794	14.4034	12.7062	14.3424	12.7522	13.6874	13.5991	14.0281	13.51	14.2223	13.9561	13.4524	14.8417	14.3101	14.1897	13.5502	13.4426	14.0322	14.4306	13.2789	14.2988	13.9063	13.5292	14.689	13.7962	14.4306	13.0876	12.4885	13.4959	13.1633	13.344	13.1027	13.1517	14.9801	14.345	13.4065	11.8739	13.7074	13.8148	14.2937	15.1881	13.8384	13.1483	13.8754	13.2648	14.1229	13.3005	13.2497	14.3768	13.8455	13.153	14.497	Q8IX01	SUGP2	SURP and G-patch domain-containing protein 2	Q8IX01	SUGP2_HUMAN
10.8522	11.4314	10.6993	11.1416	11.9019	11.277	12.572	11.8936	11.0964	12.0513	11.4546	11.7956	11.9469	11.0668	12.5377	11.6613	11.1482	12.1353	11.8911	11.4181	11.3091	11.4825	11.0919	11.2004	11.2619	12.3637	10.8636	10.9175	11.3262	10.9687	NA	NA	11.1794	10.1331	11.54	11.3399	12.9905	12.6374	11.612	11.3952	11.8518	12.0261	10.3708	11.4997	10.8933	10.8405	NA	11.6461	11.7358	11.5488	12.0959	11.7148	11.8525	11.9459	12.0688	11.5236	10.4052	11.6316	10.3061	12.2684	11.9471	11.0924	11.2533	10.9447	12.0269	11.4506	11.1168	11.4089	11.678	11.6345	11.9626	11.6607	11.524	10.4755	10.7556	11.0306	11.618	11.621	11.5824	12.1079	10.879	10.4572	11.8787	10.9783	11.8404	11.5711	11.3738	10.1747	11.3201	11.1907	11.8394	12.2637	NA	11.4678	11.3361	12.1727	10.4501	11.4048	11.9009	11.0514	11.8872	11.9294	10.0733	11.4736	10.59	11.1877	11.9319	11.0399	11.5441	10.955	12.0447	11.2006	11.5706	12.4674	11.0792	10.0597	11.6607	NA	11.6659	11.8497	11.2287	10.9982	11.6554	11.4652	11.6703	11.0453	11.6334	10.0599	10.2943	NA	11.3897	12.8758	10.7401	11.06	10.8601	11.1015	11.8815	11.2605	10.848	11.6793	Q8IX04	UEVLD	Ubiquitin-conjugating enzyme E2 variant 3	Q8IX04	UEVLD_HUMAN
14.91	14.2505	14.6928	14.3719	14.195	14.0705	14.5159	14.2495	14.4548	13.8709	14.5373	14.2901	14.1352	14.6253	14.4107	14.222	13.8353	14.2608	14.1965	13.9993	13.8437	14.7117	14.127	14.7115	14.238	14.1675	14.1661	14.4586	14.2125	14.7258	14.5593	14.0162	14.2719	14.3651	14.123	14.0804	13.8966	14.0013	14.2801	14.5948	13.968	14.3263	14.4786	14.52	14.5857	14.015	14.6433	14.3112	14.9261	14.3626	14.3866	14.1873	14.2163	14.3094	14.0985	14.2655	13.9564	14.3582	14.7796	14.4839	14.3538	14.0808	14.0916	14.4173	14.0769	13.9567	14.5097	14.1515	14.2418	14.3656	13.5348	14.8234	14.1184	14.1882	14.061	13.5541	14.4367	13.9386	14.3466	13.7317	14.3079	14.5105	13.6605	14.4518	14.3284	13.9255	13.844	14.7473	14.5894	14.5803	14.4209	14.2301	14.4752	13.7521	14.5221	13.8658	13.9133	14.5066	14.4451	13.7587	14.7015	14.3003	14.5259	14.0484	13.928	14.0571	14.2316	14.1179	14.1557	14.1407	14.1735	14.5974	14.2982	14.5457	14.1144	14.2142	14.2323	14.1344	14.3154	14.23	14.1677	14.1769	14.0619	13.8977	14.3237	14.4503	14.345	14.6979	14.6734	14.6015	14.5447	13.4882	14.2526	14.1235	14.3682	14.7127	14.2507	14.531	14.225	14.658	Q8IX12	CCAR1	Cell division cycle and apoptosis regulator protein 1	Q8IX12	CCAR1_HUMAN
11.5602	11.5474	11.8275	12.1696	11.4527	12.3236	11.3678	11.5635	12.0064	NA	11.526	11.9979	9.92057	11.6792	10.9848	12.1902	12.1941	11.1331	10.8751	12.0438	11.0622	12.0422	11.603	12.0666	11.6338	11.1726	12.1954	12.9123	11.6993	11.4537	11.9775	12.1451	10.6796	12.2491	12.5044	11.389	NA	10.6852	11.3705	12.6999	10.7043	10.8954	11.4053	11.8529	12.221	11.4234	11.7358	11.9239	12.7019	NA	11.2105	10.8394	NA	12.4464	11.2298	11.9182	11.5835	12.2822	13.1135	11.069	10.9742	11.6456	11.1223	12.2257	12.3782	11.8842	12.15	11.4961	11.9236	10.9539	11.0509	12.5692	10.8838	12.1546	11.5846	12.6026	12.8747	10.8208	10.9248	11.2755	11.8382	12.2033	11.2196	10.8049	12.2047	11.6602	11.8131	12.8168	11.8756	12.9026	11.0924	10.4712	12.0194	10.8846	12.5992	11.2493	12.4651	11.9756	12.0317	11.5277	NA	10.5954	12.331	11.6669	12.72	11.726	11.4223	11.8178	11.2448	12.362	12.1998	11.7874	11.3539	NA	11.8685	11.6953	12.4351	11.7241	11.7174	10.4148	11.5671	11.3194	11.0432	11.9034	11.2279	12.9971	11.9303	12.8942	11.533	12.7604	11.616	10.9326	11.8703	12.1262	12.2418	12.2915	11.4248	12.1087	11.6734	11.7316	Q8IX15	HOMEZ	Homeobox and leucine zipper protein Homez	Q8IX15	HOMEZ_HUMAN
12.2598	11.9168	12.5446	12.2683	12.8206	11.9564	13.0987	12.4134	11.0955	12.5367	11.6924	12.51	12.6614	12.3174	13.1363	12.0418	12.1169	11.4039	12.8109	12.7064	12.0075	12.4167	12.5029	12.047	11.852	12.7603	12.5179	12.6979	11.7822	12.4832	12.1867	11.9503	11.3092	11.6206	11.4832	12.8935	13.1231	12.4705	12.0242	11.7215	12.1596	13.0618	12.6303	12.1808	12.4603	12.0554	11.4235	11.6687	12.2176	13.1914	12.9399	12.7133	12.6773	12.5558	12.6629	12.5742	10.9419	12.5776	13.7472	12.7727	12.7539	12.8508	12.0698	11.2021	12.6136	12.6088	12.3448	12.9073	12.2429	12.2337	NA	12.4865	11.6819	10.0585	12.2136	11.797	12.5996	12.078	12.7593	12.5117	12.7835	11.9574	11.2165	11.6072	12.2926	12.1224	11.7855	12.8796	11.9316	13.9066	11.2427	13.0483	12.0245	12.5348	12.2222	13.0225	9.60026	12.3928	11.9809	10.4286	13.1103	12.9475	12.2192	12.3534	11.0648	12.5008	12.4911	12.0908	12.5339	12.0551	11.6299	13.0878	12.5444	13.5248	11.7912	12.5427	12.2235	12.3316	12.52	11.6135	11.7482	11.6617	12.1071	12.0382	11.4157	12.0793	11.6636	13.4203	12.2791	13.0195	12.0245	12.3923	11.9536	12.4425	11.7313	12.5718	12.3925	12.7539	11.3904	11.7804	Q8IX18	DHX40	Probable ATP-dependent RNA helicase DHX40	Q8IX18	DHX40_HUMAN
14.3782	12.8997	12.7054	12.9	12.9836	13.1074	13.0983	13.083	15.019	13.1566	14.4266	12.7909	12.6476	13.0384	13.07	12.4654	12.9229	12.986	13.0051	12.4986	12.7959	15.3712	12.7622	12.5095	12.1023	13.2516	12.5472	13.4259	12.1094	12.7967	12.9834	13.5359	13.0307	13.0582	12.8408	12.5611	13.0091	13.3856	12.5636	12.8743	12.8405	13.1875	12.3675	14.9038	12.7902	12.5585	13.8327	13.6441	12.4306	12.7898	12.8831	13.1505	12.9573	14.0427	13.2255	12.9266	12.1729	12.3673	13.272	12.9473	13.1911	13.1724	14.0063	11.8728	13.4061	12.0365	13.1532	13.7823	12.7439	12.7684	12.7558	12.0953	12.3994	13.1723	13.3631	12.9427	14.0226	12.7208	12.5433	13.5862	12.4275	12.3477	13.1301	11.8318	12.8801	13.4597	12.8752	13.8489	15.0722	13.3126	13.2317	13.037	12.9842	12.486	11.8597	13.086	12.4407	12.4158	14.1088	12.0447	12.8042	12.7887	13.1745	13.4611	12.6301	12.6106	13.2011	12.4228	12.618	12.5434	12.2608	12.8024	12.1853	13.5092	12.0381	14.0466	14.3566	12.6699	12.4476	12.8596	12.923	14.9397	12.963	12.7769	11.7443	13.0662	13.0841	13.4421	15.048	13.9773	13.1806	12.5233	12.3479	12.7997	12.9546	13.4114	13.5152	13.5616	12.9133	14.2594	Q8IXB1	DNAJC10	DnaJ homolog subfamily C member 10	Q8IXB1	DJC10_HUMAN
NA	NA	NA	NA	NA	NA	NA	NA	NA	NA	12.0046	11.1237	NA	10.597	NA	NA	NA	NA	NA	10.9811	11.1222	10.8925	NA	NA	11.3381	NA	10.7316	NA	NA	NA	NA	10.7553	11.0757	10.6009	11.0081	NA	NA	NA	11.1395	11.3157	NA	NA	NA	NA	NA	NA	11.5377	10.2108	11.3074	NA	NA	NA	NA	10.6794	NA	11.6688	10.9196	10.5629	12.1578	10.9125	NA	10.7997	11.8231	NA	9.79964	10.807	NA	NA	10.1863	NA	NA	11.061	11.9246	11.319	NA	NA	NA	10.521	12.759	12.1316	NA	NA	NA	NA	NA	10.9699	NA	11.4222	11.3954	11.8521	11.4774	NA	11.168	10.4313	NA	NA	NA	11.3204	13.0309	NA	NA	10.9032	NA	10.9836	11.5277	11.9409	NA	11.6402	10.496	10.8779	NA	10.858	NA	NA	11.8484	11.5381	12.3591	9.61966	11.5631	NA	11.6055	NA	11.768	NA	NA	12.2482	NA	10.8775	11.7715	11.6626	11.5295	NA	10.8368	11.6743	NA	11.3427	NA	11.033	NA	NA	Q8IXF0	NPAS3	Neuronal PAS domain-containing protein 3	Q8IXF0	NPAS3_HUMAN
14.2113	13.8509	14.469	14.5299	14.0868	13.2339	14.3235	13.9693	13.865	13.7067	14.0594	14.5286	14.0279	14.4298	14.1568	14.7582	13.7256	13.8896	14.2052	13.7105	13.7926	14.5535	14.1356	15.0701	14.1444	14.156	14.1162	14.4717	13.8134	14.3677	14.0957	14.6361	13.771	14.1069	13.8651	14.1488	14.089	13.9025	13.8426	14.3597	13.8789	14.1455	14.1967	14.2536	14.4667	13.9234	14.3746	14.0949	14.6107	14.2322	13.9016	14.0367	14.1241	14.2569	14.0169	13.8637	14.2774	14.2041	14.9529	13.6713	14.1696	14.0698	14.1359	14.3816	14.216	14.2429	14.5548	14.1563	13.8657	14.3267	13.5985	15.0781	13.9206	13.9603	14.1737	13.6906	14.5023	13.9014	14.1864	13.8486	14.8294	14.2892	13.2277	14.5577	14.3213	13.9634	14.3938	14.4047	14.183	14.9284	13.3198	13.8931	14.0568	14.1336	14.9102	13.7297	14.2213	14.1984	14.9355	14.0746	14.4562	14.3662	14.4523	13.9933	14.3017	13.8644	14.0905	14.0797	14.0355	14.0798	13.9813	14.4475	14.0491	14.0481	14.1139	15.2179	13.5585	14.2603	14.0786	13.7577	14.1405	14.1009	13.9623	13.7527	14.2739	14.5517	13.8861	14.8283	14.122	14.3667	14.2943	13.5857	14.3156	14.0968	13.8646	14.0282	13.9707	14.1721	14.1362	14.1732	Q8IXH7	NELFCD	Negative elongation factor C/D	Q8IXH7	NELFD_HUMAN
13.4778	13.5978	13.3581	14.466	14.526	13.7907	14.5421	14.2363	13.6135	14.326	14.0629	13.5403	13.8833	13.7414	14.2083	13.7719	13.5788	13.8574	14.2998	13.6977	14.3791	13.6492	13.8161	14.2486	13.9428	14.6418	14.022	13.5875	13.1746	13.6027	14.4308	13.4466	14.0504	14.1361	13.4982	13.5542	14.4974	14.363	14.237	13.9206	13.8873	14.1552	14.0514	13.4608	13.1537	13.9581	13.3852	13.6993	13.3468	14.0521	14.0214	14.0304	14.2612	13.9	14.4278	14.2081	13.8588	13.7373	14.1678	14.2085	14.0805	14.1749	13.9965	13.958	13.8401	13.4343	13.1206	14.2764	13.8797	14.1507	14.5104	13.0729	14.2584	14.021	14.4898	14.3095	13.9893	14.2817	13.9808	14.0456	14.5318	13.7086	14.6513	13.6919	13.4157	14.2137	14.0287	14.0317	13.1601	14.0546	14.176	13.9371	13.6009	14.412	13.4722	14.4286	14.5797	14.5118	14.8288	13.9958	13.833	14.0819	13.112	14.5952	13.4232	13.581	14.4243	13.9248	14.4162	13.4718	13.7283	14.2574	13.6682	14.1785	13.7809	13.0452	13.9624	13.8299	13.7225	13.8823	14.3934	13.8123	14.1566	13.8548	13.917	13.824	14.0986	14.3002	13.8142	13.928	13.9156	14.5157	14.3133	13.8587	13.8771	14.4485	14.2696	13.9439	14.0112	13.7732	Q8IXI1	RHOT2	Mitochondrial Rho GTPase 2	Q8IXI1	MIRO2_HUMAN
13.9222	13.7834	14.2947	13.9451	14.2837	12.715	14.195	13.9141	14.3559	14.1716	14.3928	13.1192	14.4548	13.0341	14.1909	14.1338	13.3615	14.1057	13.9341	13.7659	14.3052	13.2165	13.9115	14.1099	14.0614	14.1304	13.8955	14.2827	13.565	13.3598	13.4702	13.1377	13.9749	12.9607	13.9473	13.6083	14.3858	14.4321	14.0932	13.0891	14.2796	14.3726	13.4705	12.9197	14.3324	14.0122	12.7562	13.3592	14.064	14.0455	14.1267	14.2665	14.1552	13.3486	14.271	14.0416	13.0972	13.6833	14.1599	14.2896	14.7236	14.0993	13.8544	13.823	12.9219	13.1705	13.7554	14.1413	14.037	14.0211	14.2376	14.1458	14.4577	12.7658	13.356	13.8093	13.4006	14.2557	14.2782	13.63	14.0871	13.6969	14.1647	13.6196	13.5047	14.2538	13.1318	13.9046	12.5758	14.029	12.8908	14.1355	12.6611	13.8907	13.8922	13.846	13.2093	14.073	13.4835	12.671	13.9976	14.0876	13.8849	14.5898	13.3199	13.8387	14.3625	13.9653	14.2918	13.8059	13.7215	14.2271	13.6601	14.1701	13.2205	14.587	13.4857	13.7125	13.0704	13.5785	13.1589	14.2481	14.124	13.7363	13.7429	13.8162	14.2158	14.0969	13.3168	13.4113	13.7139	14.5646	13.9708	13.813	14.3076	14.3186	13.9672	13.6723	14.3036	14.0489	Q8IXI2	RHOT1	Mitochondrial Rho GTPase 1	Q8IXI2	MIRO1_HUMAN
12.4654	11.8432	12.5315	10.9952	12.5609	11.8995	11.9952	11.7779	12.4659	12.6973	11.9601	11.2952	12.1965	11.6849	12.7563	12.4377	11.7677	11.2762	12.485	12.3578	11.6301	12.6293	12.1456	11.1964	12.084	12.3084	12.1625	11.7728	11.7958	11.4549	12.3877	12.7043	11.9766	11.721	11.9443	11.9382	13.0534	12.2606	12.3057	11.6973	12.6283	12.4282	12.2598	12.7182	12.019	11.5955	10.6896	12.0411	12.4914	11.9604	11.8545	12.2407	12.2038	11.0732	12.6864	11.4835	11.8983	12.2962	10.768	12.0673	12.8201	12.3748	12.1676	11.735	NA	10.6751	12.0894	12.5263	12.3229	11.7982	12.0524	12.4753	11.4848	11.0553	11.7095	11.9907	10.8215	12.0193	11.7873	11.9027	11.616	11.864	12.3852	11.3411	11.0105	11.7216	11.8935	11.9969	12.328	11.2598	12.9222	12.2725	10.5856	12.2483	12.5255	12.3952	12.8214	11.7173	11.0127	12.3672	11.8635	12.3365	11.2218	11.9917	12.328	11.8839	12.2557	12.1738	12.3518	11.7075	10.9346	12.1859	11.5893	12.1458	12.2204	10.8707	11.5803	11.6552	10.9082	11.5021	11.1387	12.5553	11.4812	11.7626	10.6959	11.9589	12.0371	11.2676	12.0176	10.9717	11.7132	12.0891	12.3836	11.9671	12.1356	11.9485	12.0703	11.0221	12.0596	12.3575	Q8IXJ6	SIRT2	NAD-dependent protein deacetylase sirtuin-2	Q8IXJ6	SIR2_HUMAN
12.7535	10.5397	12.5	12.627	12.4758	12.7547	12.352	NA	12.307	12.1299	12.9441	13.061	11.6101	12.7128	11.8719	11.778	11.6801	12.8777	11.8534	12.6694	12.113	12.4525	12.4533	13.5179	12.1746	12.2813	12.4354	14.1392	11.968	13.0734	12.5578	12.6942	12.6626	12.6919	11.9029	12.847	NA	11.1411	12.2726	11.8144	12.4897	11.6545	12.0821	12.032	12.4981	12.1678	12.8425	12.989	12.3738	11.5683	11.0973	NA	11.8844	12.8593	NA	12.5193	10.9702	11.9486	13.6044	11.8644	12.4414	10.9144	12.4802	12.3098	12.9185	12.3753	13.9565	11.6272	12.6182	11.8507	NA	12.5442	13.2806	12.6373	12.8178	11.9204	13.011	NA	12.2582	11.4826	13.1348	11.7783	NA	12.3198	13.1848	11.809	11.8518	13.5286	12.6492	13.3375	12.0674	13.022	12.5385	12.6471	11.664	12.5489	12.7882	12.2394	12.1786	12.7811	12.1949	12.2528	14.1766	12.3229	12.5021	12.4895	12.7952	12.1705	12.7801	12.5904	12.2397	12.1734	12.6831	NA	12.5423	13.0455	11.8411	12.5064	12.2193	12.0278	12.8974	12.358	12.1535	12.1587	12.7625	12.9475	12.0023	13.6614	12.3039	13.5978	13.2294	NA	12.8942	12.2797	12.2656	13.0184	12.1592	13.5041	12.3099	12.1061	Q8IXK0	PHC2	Polyhomeotic-like protein 2	Q8IXK0	PHC2_HUMAN
12.0046	12.3312	11.7059	11.919	12.4117	12.6101	12.1368	11.9269	11.8813	12.3731	11.3404	11.2567	12.264	11.9043	12.8303	11.0707	11.2442	12.1789	11.9789	12.5151	13.2478	NA	12.3361	11.8386	12.497	12.032	11.4516	NA	11.1008	11.7992	NA	11.9647	10.6031	11.8455	12.0498	10.3256	11.2709	13.2053	11.6935	11.5068	11.3377	11.9907	12.2578	NA	12.1369	12.16	11.1751	12.7509	11.5573	12.6373	11.8818	12.1169	12.8886	12.4497	11.2931	11.8437	11.5779	10.6057	11.8256	12.097	11.3306	11.809	12.0363	11.7853	12.5937	11.6365	11.1369	12.6011	11.5536	11.5909	12.4568	11.0728	11.6977	11.7681	11.3217	11.6492	12.517	10.9292	11.4564	13.0821	11.4126	11.9866	12.4526	NA	12.0015	13.0723	11.9825	12.7556	11.663	11.4542	11.3459	10.6394	11.4663	12.6113	NA	12.3097	11.0155	12.3925	11.8451	10.7922	11.8318	12.3569	11.2856	13.2111	12.2607	11.8245	12.2962	11.567	12.6022	12.5653	11.6125	12.0161	11.5786	11.9691	10.5359	11.1669	12.6903	11.3295	11.652	12.5924	11.3146	11.5673	11.948	12.5372	10.8997	11.2835	12.1642	12.3143	12.035	11.2321	11.415	12.0066	11.3792	11.976	11.6719	NA	13.7248	10.084	12.2345	12.1104	Q8IXK2	GALNT12	Polypeptide N-acetylgalactosaminyltransferase 12	Q8IXK2	GLT12_HUMAN
14.0015	15.1218	14.6262	14.2395	14.7094	14.7117	14.4693	14.2802	13.6954	14.1997	14.2167	14.8459	14.089	13.6965	14.3149	14.3736	13.6802	14.749	14.5806	15.0494	15.244	14.5867	13.8735	13.5247	14.9987	14.2256	14.6673	14.3986	14.9677	13.8888	15.0289	13.6686	14.1394	14.1306	14.9371	14.6861	14.6151	13.9279	14.2243	13.7161	14.4054	14.8055	14.9878	14.5767	14.7388	14.7101	14.6198	14.7347	15.3002	14.8094	14.1462	14.3827	14.5205	14.4219	14.1705	15.2268	14.6898	14.9995	16.4461	14.6013	14.0815	14.3189	14.3691	14.2083	14.4811	14.6182	14.5605	14.1842	15.2135	14.4074	14.1703	15.6133	14.7395	14.6846	14.9666	14.795	13.9676	14.1564	14.1642	14.6083	14.406	14.2614	13.994	14.6117	14.5744	14.5477	14.4083	13.8741	14.3992	16.4156	14.7686	14.0566	15.0126	15.0169	15.0281	13.9155	13.9823	15.0722	14.3395	12.971	14.3451	14.5415	14.2892	14.8785	14.9329	14.9682	14.8621	14.9147	14.0941	14.2983	14.5023	14.3954	14.8487	14.9548	13.3433	15.2174	14.3839	13.5962	15.1422	14.9061	14.8718	13.7268	14.1596	15.3083	14.3407	14.9486	14.9473	16.2148	14.0992	14.1695	14.7361	14.4446	14.4128	14.5544	15.0016	14.8572	14.2109	15.1924	14.8075	14.3286	Q8IXM2	BAP18	Chromatin complexes subunit BAP18	Q8IXM2	BAP18_HUMAN
12.7198	13.0884	12.8208	14.22	13.6589	13.2276	13.9391	13.6076	12.962	14.1872	12.8403	13.4203	13.763	12.2458	13.5125	13.9777	12.9546	13.4531	13.6964	12.8697	13.2416	12.5433	13.3161	14.1893	13.2239	13.6875	13.5263	11.9598	13.1811	12.5357	12.7197	13.5483	13.1706	13.513	13.1661	13.3223	13.9342	13.7224	13.508	12.4038	13.8001	13.5094	13.1737	12.4065	12.5304	13.3016	12.4028	12.7923	12.719	13.2408	13.6699	13.5986	13.5986	13.4362	13.5854	13.0579	13.5572	13.3668	13.5614	13.7255	13.6271	13.2009	13.6621	13.219	13.5322	13.455	11.5113	13.5125	13.2841	13.3395	13.3328	13.6538	13.4587	12.1927	13.1939	13.7216	13.4552	13.7722	13.4088	13.3058	14.4694	13.6384	13.6506	13.182	13.2284	13.6146	13.3801	13.5807	11.5656	13.5247	13.2501	13.6549	12.3354	13.4538	13.781	13.6461	13.2574	13.5403	13.8642	12.6619	13.2174	13.6193	11.8135	13.97	13.2805	13.3316	13.7024	13.1161	13.5999	13.4548	13.147	13.5082	13.5127	14.036	13.0657	13.0364	13.2009	12.5318	12.5666	12.7183	13.4534	13.0946	13.7689	13.2885	13.2435	14.1581	13.1247	13.4097	13.0842	13.5816	13.8605	13.8793	13.2384	13.1087	13.3884	13.6737	13.6755	13.2339	12.8962	12.8676	Q8IXM3	MRPL41	39S ribosomal protein L41, mitochondrial	Q8IXM3	RM41_HUMAN
14.1108	14.5999	13.6863	13.2344	13.4855	13.5767	12.8052	13.4779	13.5774	13.31	14.3368	15.1659	13.6511	13.3353	13.7992	13.528	13.9496	14.3073	12.5937	14.4887	14.2754	14.4441	14.5992	13.1773	14.5149	13.3907	14.0483	14.8112	14.4806	13.3839	13.4935	14.4707	14.3787	13.2902	14.6241	14.0508	13.4952	13.4764	13.928	12.7589	13.994	13.1421	14.4743	14.3701	13.6286	14.0152	14.209	13.1936	13.383	12.693	13.5411	12.9155	13.558	14.8517	13.5804	13.7837	14.0315	14.7021	14.7369	13.0886	14.0911	13.3119	13.635	13.0171	14.5954	15.3707	14.551	13.2643	13.7316	13.9388	13.6713	13.1889	13.734	13.3914	14.4691	13.7063	15.0396	13.6009	13.2504	13.6286	12.9252	14.0973	13.5555	13.1478	15.0194	13.94	14.2557	13.8846	14.4721	14.7178	13.4172	13.5322	13.7926	13.9535	13.2929	12.987	13.5356	14.2387	13.8265	14.8152	13.5129	14.1932	14.627	14.2189	13.9201	14.555	13.1464	14.5114	14.3681	14.5528	14.3724	13.6193	14.7421	13.9825	14.8082	14.5052	13.1413	13.1268	14.5191	13.6071	14.5313	13.6872	13.9511	14.479	13.2484	13.8006	13.9314	14.9873	14.3552	14.2609	13.8759	14.3049	13.8253	14.084	14.2986	14.1829	13.0541	13.6067	14.4039	14.2313	Q8IXM6	NRM	Nurim	Q8IXM6	NRM_HUMAN
12.915	12.7843	13.1388	12.8145	12.6959	12.1917	12.2909	12.7583	12.2053	12.3313	12.7259	12.1638	12.5104	13.5346	12.8662	12.044	12.7949	13.0222	12.6816	12.7165	13.0034	12.6382	12.5806	12.8052	12.9886	12.2047	13.1779	12.9412	12.7486	13.5292	12.2582	11.6717	12.5303	12.9006	12.6011	13.2625	12.6268	12.0948	12.5645	12.9699	12.1705	12.3818	12.9828	12.4911	13.4554	12.593	13.2106	12.5446	13.3812	12.8643	12.8893	12.6368	12.7253	12.1311	12.6922	12.6752	12.5602	12.9207	12.4709	12.1534	12.7823	12.4324	13.1301	13.0613	11.5843	12.0319	12.6424	12.9937	12.7831	12.6305	12.7235	11.788	12.8831	13.1739	12.9468	12.4165	12.1573	12.4402	12.4613	12.5429	12.6413	13.0693	12.225	12.6543	12.2323	12.3477	12.0023	12.2408	11.7591	13.2333	12.5056	13.136	13.1483	12.5712	11.9696	12.3674	13.0058	12.4829	NA	12.0159	12.5789	12.9778	12.6263	12.8018	12.8651	12.8171	12.2391	13.29	12.8942	12.4925	12.7885	12.8099	13.5143	NA	12.1301	12.8243	12.7943	13.3096	13.0023	12.6942	12.0672	12.3115	12.532	12.86	12.4542	13.0867	12.5343	12.6234	12.519	12.4409	13.1179	12.2059	12.7052	12.6305	12.8113	12.6758	12.2264	11.9884	13.0027	12.2717	Q8IXQ4	GPALPP1	GPALPP motifs-containing protein 1	Q8IXQ4	GPAM1_HUMAN
12.8458	12.155	12.6001	12.3374	12.1815	13.5415	11.6168	10.7089	13.1297	12.5246	12.6808	13.6097	12.013	12.4233	12.4057	12.2923	12.5266	12.1679	12.2383	12.7012	12.2584	12.5998	12.9852	12.2227	11.721	12.3561	11.2194	11.609	11.6185	12.579	11.9732	12.9623	11.8565	13.0285	12.6758	12.8713	NA	12.4633	12.5263	13.1963	12.3596	12.5254	12.0717	12.6441	12.4304	12.9765	12.852	12.402	12.8387	11.6713	12.749	12.2273	13.1336	13.5644	12.2347	13.1913	13.2918	12.5631	11.2139	12.648	12.6133	12.4928	11.5931	12.0778	13.5702	13.4743	11.3416	11.6385	13.0139	11.8132	12.0849	11.8816	12.1554	13.5503	12.8436	13.5312	13.5298	10.9889	11.4964	12.6075	12.4074	11.2831	12.9847	12.0731	13.8033	12.8791	13.3364	12.6311	12.2566	11.3349	12.4707	11.8102	13.4148	11.8605	12.1191	12.7821	12.4499	11.3702	12.191	10.7725	11.7948	11.0636	10.8732	12.9569	13.5179	12.6979	12.4017	11.8846	11.7853	12.8386	11.1666	12.1825	12.4917	13.0476	12.8527	11.9526	11.9761	11.2147	12.014	12.3905	12.2485	13.071	11.5252	12.6338	12.235	11.1986	12.9914	10.6042	12.749	12.6439	12.7075	11.883	11.8565	12.0517	12.6575	13.0665	11.8371	12.5443	12.8332	13.031	Q8IXQ6	PARP9	Protein mono-ADP-ribosyltransferase PARP9	Q8IXQ6	PARP9_HUMAN
NA	10.7184	NA	NA	12.2535	11.1694	12.5212	12.6233	NA	13.2192	NA	NA	12.5415	NA	13.4361	NA	NA	NA	12.529	NA	NA	NA	10.879	NA	11.8488	12.8286	11.8272	NA	NA	NA	NA	NA	NA	NA	12.2581	NA	13.8375	12.3795	12.7355	NA	12.9686	12.4449	11.6051	NA	NA	NA	NA	NA	NA	11.9323	12.7932	12.993	13.2462	NA	12.5881	11.1292	NA	11.4041	NA	12.9622	12.3191	12.9625	12.3774	NA	NA	NA	NA	13.0811	11.1096	12.8638	12.3636	NA	12.8946	NA	NA	NA	NA	13.0472	13.124	12.7301	NA	11.8315	12.5424	NA	NA	NA	NA	NA	NA	NA	NA	13.1796	NA	NA	NA	13.3382	NA	NA	NA	NA	13.2705	13.1706	NA	11.8692	NA	NA	12.3035	NA	13.0036	NA	12.0092	12.5187	NA	12.4169	NA	NA	12.113	NA	NA	NA	NA	NA	12.612	11.5107	NA	NA	12.0124	NA	NA	9.15074	NA	12.5216	NA	10.7852	NA	11.547	11.9025	NA	12.0349	NA	Q8IXS2	CCDC65	Dynein regulatory complex subunit 2	Q8IXS2	DRC2_HUMAN
NA	NA	NA	NA	NA	NA	10.3436	NA	NA	NA	NA	9.84385	NA	10.9662	NA	NA	NA	NA	NA	NA	NA	10.0948	8.92021	NA	10.0978	10.6826	NA	10.2634	10.7238	NA	NA	NA	NA	NA	NA	NA	NA	10.125	NA	10.7079	NA	NA	NA	NA	10.9216	NA	NA	10.2338	NA	NA	NA	NA	NA	NA	NA	NA	NA	NA	12.1241	9.82386	NA	NA	NA	NA	NA	NA	10.4336	NA	NA	NA	NA	NA	9.41552	10.8208	NA	NA	NA	9.44447	10.3234	NA	NA	NA	NA	NA	NA	NA	NA	10.1888	NA	11.7863	NA	10.0393	NA	NA	NA	NA	10.9181	10.331	NA	11.2997	NA	10.4408	10.193	NA	NA	NA	10.1383	NA	NA	NA	NA	NA	NA	NA	NA	NA	10.2592	10.2229	NA	NA	NA	NA	NA	10.9592	NA	NA	10.5775	11.2465	NA	10.8363	NA	NA	NA	NA	NA	NA	9.4694	10.6591	NA	NA	Q8IXS6	PALM2	Paralemmin-2	C9JA33;Q8IXS6	PALM2_HUMAN
NA	NA	9.32812	9.2785	10.1367	9.446	NA	NA	10.6103	NA	NA	NA	NA	9.84357	NA	NA	10.1775	NA	9.29852	NA	10.8246	9.87187	9.19588	NA	10.992	NA	NA	9.19588	NA	NA	NA	9.55769	NA	10.4787	NA	NA	NA	NA	10.0278	NA	NA	NA	NA	8.82819	NA	9.30268	NA	9.74248	NA	NA	NA	NA	NA	NA	NA	NA	9.41457	NA	NA	NA	9.51864	NA	NA	NA	9.61399	9.10439	NA	NA	NA	9.79405	10.216	NA	NA	9.75005	8.29972	NA	9.55355	NA	NA	9.79871	9.58551	NA	NA	NA	NA	NA	9.16235	NA	NA	NA	NA	8.61598	NA	9.74155	NA	NA	NA	9.93424	NA	10.2775	NA	NA	NA	10.4951	9.80395	9.72296	NA	NA	10.1945	NA	NA	NA	NA	NA	NA	NA	NA	NA	NA	NA	9.94823	10.4474	10.3104	NA	NA	NA	9.93944	NA	NA	10.6954	NA	10.5246	NA	10.5662	10.2641	NA	10.4089	9.45561	NA	9.50583	Q8IXS8	FAM126B	Protein FAM126B	Q8IXS8;Q9BYI3	F126B_HUMAN
14.4446	13.6531	14.4103	14.7287	14.0515	13.8488	14.134	14.3824	13.9791	13.8554	14.4042	14.1114	14.0905	14.8256	14.5279	14.8387	13.7879	13.6047	14.2193	13.9172	13.5438	14.517	13.9454	14.8332	14.0051	14.0393	13.8974	14.9065	13.8078	14.8963	14.0137	13.9863	13.651	13.8062	13.676	13.6781	14.3222	13.7841	13.9096	14.6499	13.7184	14.1674	13.8701	14.5155	14.5003	13.8567	13.8593	13.4427	14.545	14.1394	14.1098	13.8631	13.9826	14.0281	14.3266	13.7509	13.7207	13.8552	14.3726	14.1638	14.1931	14.0948	13.6495	14.537	14.0139	14.0323	14.7627	14.2469	13.8895	14.1707	13.3256	15.3892	13.6387	13.5284	13.89	13.6007	14.0611	13.9811	14.1234	13.4509	14.7229	13.9335	13.3638	14.7147	14.1637	13.9165	13.9285	14.6298	14.5819	14.2393	13.9077	13.867	13.5458	13.6836	15.0445	13.694	13.7552	14.2374	14.4067	13.6483	14.4028	14.2921	14.7243	13.7615	13.7085	13.9705	14.095	13.944	14.1136	14.0468	13.8242	14.3549	14.0156	14.3118	13.964	14.5616	13.5418	14.5587	13.64	13.5286	13.8795	13.9129	14.0959	13.7282	14.4862	14.9273	13.6157	14.2853	14.4744	14.665	14.2832	13.4479	14.1775	14.1005	13.527	13.9301	13.8787	14.2523	13.7258	14.1882	Q8IXT5	RBM12B	RNA-binding protein 12B	Q8IXT5	RB12B_HUMAN
9.59913	NA	NA	NA	NA	10.9678	NA	NA	NA	NA	NA	10.3792	NA	11.0634	NA	10.473	NA	NA	NA	NA	8.62319	NA	9.95019	9.7653	9.52488	NA	NA	8.79857	NA	10.4973	NA	NA	10.2705	8.93509	9.34881	NA	NA	NA	9.87817	NA	NA	NA	NA	NA	9.95666	9.88263	NA	NA	NA	NA	NA	NA	NA	10.755	NA	NA	NA	10.8225	9.02946	10.6662	NA	NA	NA	10.3665	9.59233	NA	10.1601	NA	NA	NA	NA	NA	NA	9.14252	10.1467	9.27099	10.5229	NA	NA	NA	7.93556	NA	NA	10.2159	NA	NA	NA	NA	NA	9.29643	8.40406	NA	NA	NA	NA	NA	NA	NA	NA	NA	NA	NA	NA	NA	9.66474	10.6525	NA	NA	NA	NA	NA	NA	8.82717	NA	10.3512	NA	NA	11.0498	NA	NA	NA	NA	NA	9.67337	11.0171	10.2123	NA	8.74072	NA	NA	NA	NA	9.32814	8.49464	NA	NA	NA	9.32479	NA	NA	Q8IXU6	SLC35F2	Solute carrier family 35 member F2	Q8IXU6	S35F2_HUMAN
NA	NA	NA	10.0141	NA	NA	NA	NA	11.4362	NA	11.1773	NA	NA	NA	NA	9.83206	NA	NA	NA	10.1005	11.1886	11.5183	10.1371	10.989	10.0573	NA	10.9576	11.2514	NA	NA	NA	10.8603	10.6582	10.4869	11.196	NA	NA	NA	10.3226	11.3203	NA	11.3507	10.1083	11.7988	NA	NA	NA	NA	11.6282	NA	NA	NA	NA	10.6017	NA	NA	NA	11.7871	11.6081	NA	NA	11.228	NA	NA	11.4045	11.429	11.9983	NA	NA	NA	11.8917	10.7476	NA	NA	11.8708	NA	NA	NA	11.9564	11.5614	NA	10.6063	11.8396	NA	10.756	11.0584	NA	NA	11.2038	NA	10.828	NA	10.8052	NA	NA	NA	11.3027	11.0647	NA	10.5114	NA	NA	NA	NA	NA	10.7449	NA	NA	NA	NA	11.6775	NA	NA	NA	11.1135	10.533	10.8467	NA	NA	NA	NA	11.6011	9.43391	NA	NA	11.2398	11.0144	11.1924	10.7355	11.3697	11.7535	NA	10.9179	NA	11.1731	NA	NA	11.7078	NA	10.1568	Q8IXW5	RPAP2	Putative RNA polymerase II subunit B1 CTD phosphatase RPAP2	Q8IXW5	RPAP2_HUMAN
NA	NA	11.322	NA	12.6987	NA	12.7382	13.1018	NA	12.5439	NA	NA	NA	NA	12.9213	NA	NA	11.4088	12.5052	NA	NA	NA	10.093	NA	11.0727	12.6205	10.9537	NA	NA	NA	NA	NA	NA	NA	11.4443	NA	NA	12.7069	12.5282	NA	12.9532	12.6062	11.4855	NA	NA	NA	NA	11.7641	NA	11.9151	12.5995	12.7134	13.1813	NA	12.5253	NA	NA	NA	NA	12.6491	12.587	12.8866	NA	NA	NA	NA	NA	12.1119	NA	12.4618	12.2421	NA	11.655	NA	NA	NA	NA	12.7293	12.6842	NA	NA	NA	11.8353	10.9052	NA	NA	NA	NA	NA	NA	NA	12.4417	NA	11.615	NA	13.4578	NA	NA	NA	NA	12.4357	12.9641	NA	NA	NA	NA	12.6358	NA	11.5473	NA	11.446	12.4317	NA	NA	NA	NA	NA	NA	NA	NA	NA	NA	11.9237	NA	NA	NA	NA	NA	NA	11.9118	10.6081	13.1671	NA	11.4763	NA	NA	NA	NA	11.9776	NA	Q8IXY8	PPIL6	Probable inactive peptidyl-prolyl cis-trans isomerase-like 6	Q8IXY8	PPIL6_HUMAN
NA	NA	NA	NA	NA	NA	NA	NA	NA	10.9132	NA	NA	NA	10.6001	NA	NA	NA	NA	10.1469	9.3383	NA	NA	NA	10.5436	NA	NA	NA	NA	NA	10.1414	NA	10.5153	NA	NA	NA	NA	NA	10.6995	NA	9.6447	NA	9.40517	NA	NA	NA	NA	NA	NA	NA	NA	10.7449	11.8422	NA	NA	NA	NA	10.0799	NA	10.3921	9.9462	9.56209	10.8297	NA	11.0443	NA	NA	NA	NA	NA	NA	NA	10.1864	NA	NA	NA	NA	NA	10.5145	NA	NA	11.1595	NA	9.63691	10.8332	NA	NA	9.62145	NA	NA	10.0857	NA	NA	NA	NA	NA	11.7399	NA	NA	NA	NA	NA	NA	NA	NA	9.49327	NA	NA	NA	10.0821	NA	NA	NA	NA	NA	9.54687	NA	NA	10.7706	9.63308	NA	NA	NA	NA	NA	10.7347	9.23872	9.56856	10.1017	NA	NA	NA	10.5557	NA	NA	NA	NA	NA	9.90087	NA	NA	Q8IXZ2	ZC3H3	Zinc finger CCCH domain-containing protein 3	Q8IXZ2	ZC3H3_HUMAN
12.4824	13.5507	12.8992	13.438	13.4006	13.0173	13.4184	13.435	13.3495	13.8751	11.9142	12.7624	13.6555	13.3817	13.7691	12.3443	13.8141	13.7696	13.4691	14.0175	13.557	13.4825	13.5138	13.6135	13.5797	13.7397	13.2689	13.7525	13.5655	13.0009	13.0586	12.7874	13.2205	13.1871	13.6706	13.3371	13.8177	13.5353	14.0242	12.8933	13.9174	13.8849	13.2331	13.5893	12.9233	13.2947	13.3981	13.067	13.1236	13.5028	13.508	13.9259	14.272	13.0364	13.8884	13.6266	12.665	13.8605	13.541	13.6916	13.7067	13.6251	13.2332	13.6488	12.8642	12.411	13.427	13.7369	13.7504	13.2365	13.5759	12.4177	13.9774	13.4904	12.8967	12.8351	12.6521	13.5821	13.3319	13.3463	13.2731	13.1705	13.585	13.7074	12.8835	13.3302	12.904	13.7843	13.8487	13.397	13.1611	13.8714	13.0381	13.4212	12.2766	13.9544	13.6993	13.7097	13.2081	13.2637	13.9505	13.7174	13.3359	13.7039	12.985	13.8833	13.9662	13.3519	13.5987	13.5335	13.5829	13.6861	13.548	14.1068	13.2227	13.458	13.5974	13.2789	12.77	13.5659	13.009	13.2087	13.6773	13.5828	13.7327	13.0331	13.9366	13.7957	13.48	13.4855	13.6765	14.1656	13.3316	13.1195	13.5741	13.7917	13.663	13.3932	13.5732	12.3252	Q8IY17	PNPLA6	Patatin-like phospholipase domain-containing protein 6	Q8IY17	PLPL6_HUMAN
12.4137	11.6297	11.5425	11.5588	11.4928	12.4243	11.8084	11.977	11.8915	10.958	12.1343	11.4429	11.9954	12.0065	12.1727	11.7481	11.4597	11.0496	11.7299	11.3148	11.5385	12.1647	11.7216	12.0317	11.8204	11.7955	11.392	12.2408	11.3796	11.9291	11.8354	12.2912	11.204	12.1299	11.6108	11.9297	12.1639	11.995	11.4638	12.1593	11.4632	11.8345	11.6475	12.4432	11.4042	11.6431	11.6862	11.0087	11.7	12.1391	11.2672	11.1884	12.186	11.6564	11.7371	11.6369	10.9337	11.5037	12.1977	11.9476	11.9521	11.8127	11.6722	11.1475	10.9754	10.9738	12.3888	11.421	11.25	11.3998	11.7884	12.5663	10.9671	11.6041	11.3977	12.0444	11.3771	11.3783	12.1055	11.4346	11.8023	11.5391	11.4482	11.1681	10.7966	11.8205	11.1325	11.9265	12.3176	12.3179	11.7033	11.2287	11.7203	10.216	11.7491	11.0871	11.1413	11.539	11.956	10.8259	12.2962	11.6667	11.8141	11.2335	12.1061	11.3198	11.7066	11.042	11.7071	11.5298	11.3938	11.7591	11.0534	12.3326	11.688	11.7269	11.5612	11.8859	11.4161	11.6492	11.757	11.2167	11.7888	11.2453	11.0914	11.6602	11.2917	12.0966	12.6298	11.8244	12.3585	10.1238	11.1969	11.3482	11.2505	12.4127	11.8056	12.4157	11.0946	12.2078	Q8IY18	SMC5	Structural maintenance of chromosomes protein 5	Q8IY18	SMC5_HUMAN
13.2449	12.9292	12.098	11.4889	13.3467	13.8449	13.138	12.6169	13.0428	12.913	13.4667	13.3366	12.6032	11.6054	13.5238	12.4318	12.9089	12.2493	12.9328	13.2335	13.1031	13.1198	14.6924	11.2024	12.9321	12.821	12.7282	10.5702	13.092	12.1776	13.091	12.8311	12.2727	12.5813	13.1953	13.0032	13.3455	13.5881	13.6488	13.4913	13.4599	13.5928	13.0944	12.0469	12.2106	13.261	12.5376	13.1414	12.4672	13.1482	13.339	13.5165	13.7426	13.3621	13.2948	13.2714	13.0487	13.048	NA	13.7624	14.7306	13.2193	12.9936	11.852	13.0206	13.5726	12.2286	13.2084	13.192	13.1707	13.1471	12.0461	12.8598	12.7222	12.9167	14.2701	13.0687	12.9006	12.989	13.3293	11.5438	12.7592	12.9631	11.8532	13.1675	12.734	13.5149	12.4333	11.6959	11.4893	11.8164	12.9605	12.685	12.6562	12.5276	13.1008	13.6877	12.7132	13.719	13.7585	12.8511	12.8791	11.4395	12.8401	14.5655	13.4866	13.6693	12.9455	13.136	12.9843	12.8986	12.9588	13.2322	13.8064	14.01	12.6397	12.9682	11.3237	13.0006	12.7662	12.8166	13.2312	12.6588	13.1074	12.1726	11.3429	13.0062	9.92788	11.9908	12.5491	13.096	13.3412	13.4023	12.7717	13.0282	13.449	13.0653	12.4559	13.1227	13.9483	Q8IY21	DDX60	Probable ATP-dependent RNA helicase DDX60	Q8IY21	DDX60_HUMAN
NA	NA	10.7757	10.2222	NA	8.78275	11.1921	NA	10.2285	9.44251	NA	10.0733	9.08163	8.94614	10.0469	NA	NA	NA	10.2457	9.08161	10.3931	NA	10.0978	11.0871	9.66922	10.4106	10.3468	NA	NA	NA	10.8896	NA	10.877	NA	NA	NA	11.3641	10.6713	10.4745	NA	9.76597	NA	NA	NA	NA	10.0576	10.4014	NA	10.5094	10.2063	10.3303	10.3083	10.2251	10.1097	10.9343	NA	NA	10.3144	NA	10.8847	10.5225	NA	11.1346	NA	10.6716	10.4944	NA	9.32781	NA	9.97166	9.67894	10.5503	11.3203	9.91838	NA	NA	9.82144	10.5621	11.1171	10.7303	10.9526	10.5361	10.1932	NA	10.1761	10.3881	NA	9.79441	9.93633	NA	NA	10.6563	NA	NA	NA	NA	9.64344	NA	10.2314	NA	12.0968	10.5061	NA	10.3088	NA	9.16389	11.3971	10.934	10.8482	NA	NA	10.4331	NA	NA	NA	NA	9.36052	NA	NA	NA	10.0558	NA	9.93256	9.87832	10.0492	NA	NA	NA	10.9963	9.81169	9.68586	10.0162	10.1087	10.327	NA	NA	9.10185	10.2203	10.7293	NA	Q8IY22	CMIP	C-Maf-inducing protein	Q8IY22	CMIP_HUMAN
12.3113	11.0199	11.6367	13.1168	10.2062	12.0561	NA	12.625	12.0446	NA	12.2352	13.3313	NA	12.2379	10.3942	13.0729	11.8151	11.8984	12.0335	11.8951	11.492	12.0141	11.0051	13.1027	11.315	NA	11.1058	10.9354	11.1207	11.8479	11.3797	9.20382	11.6359	12.0404	10.8691	9.88032	NA	10.5442	10.2014	12.3496	10.4068	NA	12.2138	12.0581	11.0298	10.9975	10.735	10.9106	11.5063	NA	11.9774	NA	NA	13.5546	NA	10.9099	10.5228	12.2888	13.051	9.97429	NA	NA	11.508	12.3889	13.2468	12.9258	11.5002	10.9376	11.1426	NA	NA	12.8485	11.9437	NA	11.9067	10.6245	13.5956	10.3223	NA	12.0753	13.0114	12.2715	10.9907	12.28	13.2151	11.0016	9.61335	12.7642	12.3449	12.9505	10.919	NA	10.969	11.365	12.7035	NA	12.429	12.2653	12.4576	12.1866	NA	10.1365	11.6407	11.29	11.2902	11.0056	NA	12.1191	10.303	NA	11.334	NA	9.96609	NA	11.8812	12.1512	11.5326	12.2578	9.7072	11.6458	11.9385	11.93	10.2136	11.5154	11.6273	12.482	11.5094	12.8975	12.5825	12.6773	11.4765	11.9816	12.5537	11.5802	11.5351	11.8116	10.1872	11.9314	NA	12.7093	Q8IY26	PLPP6	Phospholipid phosphatase 6	Q8IY26	PLPP6_HUMAN
9.61156	10.7985	10.3501	9.13308	12.2687	NA	13.2206	12.3563	10.3011	13.8518	NA	NA	11.6593	7.94632	12.0336	9.32169	9.19791	10.7098	13.1805	11.2094	9.63266	NA	11.1596	NA	10.8961	13.319	10.9618	NA	11.066	NA	9.43739	NA	11.0631	8.52905	11.6592	NA	13.1806	13.0753	12.6789	NA	12.6809	13.6355	11.1106	NA	10.3744	10.3163	9.15225	NA	NA	12.7691	13.3262	13.3577	12.569	NA	13.1062	11.1151	NA	10.5642	NA	13.036	13.4974	13.37	10.4604	NA	9.36048	NA	NA	12.7386	11.3517	12.9221	12.8573	9.13106	12.121	NA	9.79357	NA	10.3325	13.0342	12.1342	10.8495	NA	NA	13.22	NA	8.95405	10.7717	NA	NA	NA	NA	10.9989	12.995	NA	NA	10.4093	13.9543	NA	9.75227	10.0495	9.37606	12.2805	12.9619	NA	12.4961	10.1344	10.9977	13.4537	8.7931	11.842	NA	10.346	12.3321	NA	12.6171	10.1706	9.90189	11.1183	NA	10.275	11.5189	NA	10.7937	12.2386	11.4294	NA	9.22929	11.5528	NA	11.5187	NA	9.84569	12.2573	10.4494	10.9812	9.84094	11.8508	12.6278	NA	11.3372	11.4123	Q8IY31	IFT20	Intraflagellar transport protein 20 homolog	Q8IY31	IFT20_HUMAN
NA	12.1262	10.8445	NA	10.4828	11.0891	NA	NA	10.753	11.4668	NA	11.0225	10.8533	10.3832	10.9147	11.0891	11.0835	11.1134	9.62607	11.3725	10.9165	NA	11.4082	10.2438	10.6722	10.5692	10.5922	NA	11.4269	11.512	12.088	10.9679	11.2604	11.4557	10.6483	11.493	NA	10.9793	11.0153	10.1897	11.6811	12.1616	10.7912	10.6578	11.0725	11.3753	NA	12.4145	10.6096	10.7898	10.193	11.1108	10.4456	10.2928	10.9656	11.6743	11.279	NA	NA	11.4763	10.4878	NA	11.498	NA	11.188	11.5872	NA	11.075	11.2653	11.0577	11.6493	NA	10.9349	11.2826	11.0273	10.3451	10.6273	10.5856	10.8084	10.879	11.4228	11.5964	10.3678	10.1281	10.9752	11.3195	10.9991	NA	NA	9.90987	10.8901	11.34	NA	NA	NA	10.9013	11.1861	10.9781	9.66117	NA	10.6526	10.5058	NA	10.9173	10.6544	11.1177	10.3494	11.314	11.1704	11.8385	11.6719	NA	11.4563	11.5446	11.2158	9.48217	11.0492	NA	10.3521	10.8895	10.4267	11.4884	10.6768	11.8121	10.6218	9.81015	11.0798	11.0255	NA	NA	10.4653	11.2053	10.5533	10.8986	11.051	11.5159	10.1926	NA	NA	NA	Q8IY33	MICALL2	MICAL-like protein 2	Q8IY33	MILK2_HUMAN
13.0328	12.6363	11.4729	13.2403	12.2671	11.915	12.1757	12.5327	12.0846	11.6557	12.5651	12.5677	12.5386	12.9971	11.6689	12.3438	12.027	12.467	12.0505	12.5913	12.3531	12.924	12.4979	12.6496	12.1933	11.9412	12.5104	12.4262	12.6172	12.8014	12.4498	11.7294	12.7572	12.3441	12.637	12.0955	NA	11.7196	11.8432	12.6627	11.4318	11.9468	12.7121	12.799	11.8834	11.7606	12.3688	12.2563	11.952	12.3159	11.8593	12.1552	12.5081	12.4657	12.3204	12.5206	11.8675	12.7991	12.7411	11.8836	12.03	11.9524	12.2812	12.3291	12.2419	12.446	12.0833	12.6642	12.4167	11.9618	12.2871	13.056	11.9466	12.5016	12.2692	11.9371	12.1786	12.132	11.5447	12.2512	12.3704	12.3329	12.2012	12.6017	12.6661	12.2127	11.7361	12.7481	13.089	13.1146	12.1382	11.8172	11.5373	12.6152	12.9756	12.052	12.4155	12.4595	12.5097	11.9927	11.9699	12.0042	12.3463	12.6386	11.6565	12.7763	12.502	12.5747	12.5892	12.314	12.1585	12.1109	13.1146	13.1019	12.0864	12.4256	12.264	12.2542	12.8037	12.7348	12.2201	11.8625	11.8228	12.7821	12.2231	12.0475	12.8931	13.104	12.6198	12.7613	12.5345	11.8274	12.3725	12.4652	12.5194	12.6563	12.458	12.5688	12.3836	12.4671	Q8IY37	DHX37	Probable ATP-dependent RNA helicase DHX37	Q8IY37	DHX37_HUMAN
NA	10.3424	NA	NA	10.3822	NA	10.8984	NA	10.4953	11.2738	NA	NA	11.6396	NA	11.196	NA	NA	NA	11.2027	NA	11.3454	NA	NA	NA	NA	12.3258	10.7166	NA	NA	NA	NA	NA	10.4018	NA	NA	NA	NA	11.3149	10.1199	NA	NA	11.5328	10.4408	NA	NA	10.9558	10.4256	10.6406	10.4081	11.6463	NA	NA	NA	NA	11.7448	10.8478	9.81456	10.9001	11.5509	10.5725	NA	11.2482	NA	NA	NA	NA	NA	12.1622	10.4033	11.2208	10.6581	11.3649	11.7602	NA	NA	NA	NA	11.9121	11.7143	11.0636	NA	NA	NA	NA	NA	NA	NA	NA	NA	9.89993	11.4111	NA	NA	11.3662	NA	10.6958	NA	11.3931	NA	10.3933	10.6757	11.695	NA	10.7478	NA	NA	10.9016	NA	10.667	NA	11.2762	NA	NA	NA	10.7906	NA	11.7217	NA	11.1041	11.138	11.4185	NA	11.019	NA	NA	NA	NA	NA	NA	NA	NA	NA	11.1105	10.8908	9.60121	10.4738	11.5492	NA	NA	NA	Q8IY45	AMN1	Protein AMN1 homolog	Q8IY45	AMN1_HUMAN
12.3517	11.6027	10.8091	12.3695	NA	12.2424	10.7546	12.8003	11.8541	11.6408	11.5352	11.9389	11.9531	NA	11.5441	11.6379	11.1537	NA	11.6433	11.9403	12.0034	12.3026	11.5008	11.7787	12.3794	11.5778	11.6708	11.8014	11.4001	NA	11.386	NA	11.7162	11.1976	12.2604	11.9357	NA	11.2378	11.8453	11.606	11.5477	12.0059	11.7772	11.6504	11.2702	11.0371	12.1941	10.991	11.5062	12.019	12.0691	NA	11.9179	12.5114	11.8196	11.7548	NA	12.5829	12.1535	12.2443	11.618	11.4411	NA	11.2274	11.8101	11.8506	11.5725	NA	11.9308	11.2786	11.5553	11.7285	11.7254	12.162	11.6917	11.0552	12.5294	11.8177	12.2172	NA	11.5962	11.5511	12.1453	11.3271	11.4022	11.5931	NA	11.7766	12.1522	12.2865	11.3559	11.0727	11.727	11.1556	12.39	NA	11.4172	11.3434	NA	10.4997	11.804	NA	12.0099	11.7202	11.7362	12.1647	11.7782	11.873	NA	11.4238	NA	NA	11.4381	14.8945	11.6211	NA	11.7778	11.6245	NA	12.3994	12.2237	11.455	NA	12.143	12.0953	12.0941	11.7426	10.9266	11.4626	12.5767	12.0308	12.1224	11.122	11.7136	NA	13.8682	11.6679	11.1029	11.675	11.3025	Q8IY47	KBTBD2	Kelch repeat and BTB domain-containing protein 2	Q8IY47	KBTB2_HUMAN
11.9908	12.9275	13.1703	12.8493	13.353	12.7339	13.6733	13.6053	12.5137	13.3891	12.5884	12.4569	13.3755	13.2586	13.5771	12.4099	13.0835	12.5145	13.34	13.163	12.4196	13.5819	12.9139	13.1301	12.7486	13.403	12.8111	13.1052	12.7744	13.2464	13.4184	13.0427	12.8013	12.9791	12.9572	13.1977	13.3491	13.4223	13.2877	12.7703	13.4546	13.6534	12.9109	12.9535	12.6817	12.9001	13.2272	12.863	13.0011	13.7223	13.4395	13.2122	13.5478	12.3317	13.6757	13.0753	12.8068	12.9645	13.3586	13.7158	13.613	13.6767	12.7967	13.0692	12.1995	12.288	13.1589	13.3711	13.1773	13.5814	12.1685	12.568	12.7207	12.9374	12.8363	12.6232	12.2742	13.3569	13.2356	12.4609	13.1058	12.9621	12.5775	13.2378	12.7253	12.8205	12.8202	13.1069	13.2972	13.5601	12.6532	13.4456	13.3671	12.8817	12.3031	13.4261	13.1224	13.0408	12.9955	12.4636	13.845	13.623	12.8203	12.8143	12.8346	12.8524	13.6157	12.8272	13.4457	13.1389	12.5321	13.9141	12.9157	14.0218	12.6858	12.931	12.4495	13.2689	12.8706	12.5217	12.4724	12.4293	12.8141	13.0881	13.154	13.8194	12.9303	13.1246	13.4675	13.0679	12.8949	12.6037	12.7094	12.9278	12.9828	13.4635	13.2584	12.6269	12.9137	12.1831	Q8IY67	RAVER1	Ribonucleoprotein PTB-binding 1	Q8IY67	RAVR1_HUMAN
13.321	13.0427	13.7293	13.729	12.7658	12.8205	12.9153	13.4165	12.5399	12.1669	13.1376	14.0288	12.735	13.9227	12.6051	12.9642	13.0867	13.5689	12.8085	13.2509	12.8044	13.4997	13.3616	13.8798	13.244	12.2971	13.7518	13.8948	13.3458	14.3086	13.4731	14.1673	12.6815	13.8641	12.8775	13.553	12.8885	12.3707	12.3309	13.772	11.998	12.5686	13.8171	13.4265	13.8173	13.4929	13.8382	13.1968	13.597	12.3763	12.2525	12.067	13.049	13.8852	12.4464	13.5092	13.9009	13.4516	13.9988	12.1562	12.0069	12.1396	12.8425	13.1858	13.7045	14.2322	14.126	12.8073	13.4888	12.5099	12.8408	13.9645	13.3553	13.1457	13.0642	12.2729	13.7294	12.5153	12.8645	12.6803	13.8433	13.2623	12.9815	13.5031	13.9443	13.6256	13.5389	13.9206	13.6873	13.9226	13.365	12.0598	13.2189	13.3188	13.2804	11.659	13.347	13.8138	13.4687	12.6909	13.0496	12.8178	13.6756	12.9592	12.5802	13.2609	12.1564	13.4978	12.5511	13.6968	13.0029	12.0935	13.8497	13.3464	12.9035	13.1503	13.2415	14.1047	13.1556	13.3316	13.0568	12.8171	12.7286	12.9144	13.3923	13.7248	13.3357	13.8296	13.373	13.7867	13.4897	11.6785	12.9948	13.5929	13.3918	13.5524	12.7009	13.754	13.4707	12.9538	Q8IY81	FTSJ3	pre-rRNA 2'-O-ribose RNA methyltransferase FTSJ3	Q8IY81	SPB1_HUMAN
NA	11.7748	10.0173	NA	11.1655	NA	13.0382	11.9794	NA	14.0656	NA	NA	11.978	NA	11.8429	NA	NA	NA	13.0737	NA	NA	NA	11.309	NA	11.7691	13.5746	NA	NA	11.7453	NA	10.8347	NA	NA	NA	11.8813	NA	14.0805	12.7316	13.0431	NA	12.5659	11.8985	10.6657	NA	NA	NA	NA	10.4756	NA	12.2881	12.665	14.2129	13.8686	NA	13.2171	11.2973	NA	NA	NA	13.4896	13.2431	13.422	10.9006	NA	NA	NA	NA	13.027	10.5992	12.6174	12.2858	NA	12.4722	NA	NA	NA	NA	13.2135	12.5996	11.5375	NA	NA	12.9716	NA	NA	NA	NA	NA	NA	NA	NA	13.1653	NA	NA	NA	14.7156	NA	NA	NA	10.196	11.939	13.019	NA	11.519	NA	9.99512	12.5454	NA	12.4715	NA	11.5128	11.9567	NA	13.2225	NA	NA	9.65235	NA	NA	10.5397	NA	NA	12.7949	11.269	NA	NA	11.4029	NA	NA	NA	NA	13.054	NA	11.1668	10.7718	11.8106	11.9402	NA	11.5631	NA	Q8IY82	DRC7	Dynein regulatory complex subunit 7	Q8IY82	DRC7_HUMAN
13.1088	13.3743	13.3709	12.4776	13.8079	11.6491	14.2448	13.7814	13.0589	14.3109	12.952	11.7252	13.718	11.9112	14.3553	11.7613	13.0808	13.3855	14.3704	13.353	13.7198	11.998	13.1614	11.732	12.8927	13.9768	13.3298	12.5875	13.3335	12.1859	13.341	12.0214	12.5333	12.3195	13.7522	13.4274	14.1553	14.1058	13.5601	13.6766	13.9794	13.5672	12.6254	11.7229	13.4363	13.3432	12.4068	13.3548	13.5478	13.5572	13.2937	14.0696	13.3712	10.9887	13.8385	13.6062	11.9927	13.6904	11.812	13.6692	13.9859	13.8951	12.6155	12.2764	11.3461	11.6621	12.4424	13.7184	13.3449	14.34	13.7167	12.1047	13.7772	11.7209	13.4726	11.8536	NA	13.4564	13.9477	12.7038	12.2534	12.168	13.4966	12.0609	10.5755	13.7037	11.9696	11.344	12.5075	10.6927	12.8342	14.1	11.1457	12.897	12.1614	13.927	11.9798	13.5398	12.1532	11.8385	14.2308	14.0842	11.645	13.371	11.6702	13.181	13.3997	13.1717	13.5053	13.3558	13.0178	12.9681	13.0499	13.3177	11.3388	13.2026	12.7612	12.614	13.0732	13.3652	13.2851	13.3785	13.5876	13.5327	11.3744	11.7482	13.5202	NA	12.7624	11.03	11.839	12.9368	12.8259	12.9917	13.1835	13.7739	13.4506	11.7282	13.0457	12.895	Q8IY95	TMEM192	Transmembrane protein 192	Q8IY95	TM192_HUMAN
NA	NA	10.701	11.2516	NA	NA	NA	NA	10.0546	NA	NA	NA	NA	10.7879	10.362	NA	NA	NA	NA	10.0692	10.5221	11.1561	9.70009	10.3181	NA	NA	NA	10.3706	NA	NA	NA	10.4017	10.731	9.65589	NA	NA	NA	9.74423	NA	10.1982	NA	NA	NA	NA	10.4333	NA	10.8308	10.9787	11.4768	NA	NA	NA	NA	NA	NA	NA	NA	NA	10.2211	NA	NA	NA	NA	10.6972	NA	NA	NA	NA	NA	NA	9.62283	10.3968	NA	11.4223	NA	NA	NA	NA	NA	10.4375	NA	9.21096	NA	9.90026	NA	11.3214	NA	10.6731	NA	10.7126	9.25441	10.2628	10.5064	NA	10.6692	NA	10.0264	10.5773	10.1345	NA	NA	NA	NA	10.4977	NA	9.81936	NA	NA	10.2195	9.82061	NA	NA	NA	11.2954	9.8112	NA	NA	10.1261	10.792	10.3486	NA	9.47652	NA	NA	10.1367	9.97486	NA	NA	9.43144	10.9884	NA	10.2831	10.3904	10.443	9.94356	NA	9.4356	10.3108	NA	NA	Q8IYB1	MB21D2	Protein MB21D2	Q8IYB1	M21D2_HUMAN
14.5112	13.9335	14.3289	14.3284	14.4771	14.706	14.1599	14.7449	13.6699	13.9187	14.2759	13.7628	14.2883	14.7689	14.3693	13.6906	13.8446	13.8132	14.4955	14.1648	13.9262	14.5041	14.1344	14.1274	14.2568	14.4166	14.2727	14.7623	13.9118	14.6156	14.2082	14.1269	14.0987	14.7213	13.967	14.6222	14.4876	14.5023	14.4482	14.478	14.1648	14.4669	14.563	14.5997	14.2288	14.2557	14.6977	14.3179	14.4264	14.4632	14.754	14.4789	14.6907	14.2622	14.9185	14.4378	14.5495	14.1712	14.7087	14.8482	14.2973	14.5544	14.2291	14.0004	13.8144	13.6801	14.4893	14.3981	14.3089	14.4574	14.3349	13.9874	14.1383	14.8197	14.226	14.3129	14.1361	14.1794	14.4807	13.9144	14.2416	14.4419	13.774	14.4206	14.0902	14.5315	14.2427	14.8372	14.7088	14.5506	14.0578	14.399	15.1847	14.1198	14.1604	13.9835	13.9166	14.1439	14.4844	13.8418	14.4217	14.3365	14.6109	14.1781	14.1285	14.1141	14.3316	14.0773	14.0502	14.3968	14.0369	14.6225	14.6418	14.706	14.127	15.0957	14.0956	13.9802	14.3473	14.2311	14.3559	13.5846	14.2024	13.8616	14.334	14.9697	14.3783	14.4202	14.4081	14.8468	14.7974	13.7371	14.1301	14.1639	14.1283	14.3786	14.3926	14.6177	14.2197	14.353	Q8IYB3	SRRM1	Serine/arginine repetitive matrix protein 1	Q8IYB3	SRRM1_HUMAN
12.6352	12.7627	NA	13.3227	11.1681	13.7987	12.8785	11.8614	12.6034	12.7104	12.064	12.6658	NA	13.3561	12.6696	12.9046	12.2044	12.2658	12.5548	12.4967	13.2894	12.7947	12.1935	12.3169	12.7166	12.388	12.3201	13.2899	11.9906	12.8632	12.4939	12.219	12.6605	13.2029	12.602	12.7755	NA	12.5709	12.6473	12.7387	12.1441	12.525	12.2863	12.7774	12.4984	12.7255	12.5282	12.9172	12.2992	12.1971	12.9684	12.0821	12.1727	13.4061	12.538	12.6746	12.0686	12.8654	12.0287	11.9609	11.4833	12.8036	12.8816	13.3813	12.9768	12.7629	12.9404	12.2506	12.5129	12.4452	12.4852	12.3994	12.6118	12.565	12.6336	13.882	13.347	12.2841	11.4799	13.2502	12.5789	11.382	13.3866	13.3292	12.9604	13.1539	12.2807	12.8561	13.0128	12.9997	13.0336	NA	12.3391	12.6245	12.7602	12.592	12.7977	12.2493	12.9364	12.4351	11.387	12.2865	13.0273	13.1595	13.345	12.3147	12.6508	12.6566	NA	12.1362	12.4031	12.5651	12.4771	12.2514	12.2361	14.1943	13.01	12.9751	12.2931	13.193	13.0506	12.8511	12.3123	12.4055	13.2119	13.0502	12.9429	12.9175	12.6267	12.8619	12.9708	12.5447	12.5841	12.5367	12.5053	13.0505	12.5086	12.9518	13.1303	12.3797	Q8IYB5	SMAP1	Stromal membrane-associated protein 1	Q8IYB5	SMAP1_HUMAN
13.0375	12.2336	12.1253	12.0209	12.8421	11.4039	13.2527	13.0336	13.3163	13.1685	12.7635	11.5185	12.6007	11.6955	12.9357	12.2273	11.5684	12.326	12.8841	12.4825	12.6583	12.8133	12.3647	12.077	12.0606	13.1962	12.5042	12.1027	11.6245	11.4274	11.7918	11.9555	11.7843	11.1863	12.1475	11.5073	13.1459	12.9769	12.7981	12.4774	12.8502	12.7979	12.4833	13.4367	12.5177	12.2099	12.1717	12.7908	12.0627	12.682	13.0053	12.9059	12.5181	11.4743	12.9993	12.319	11.5576	12.5795	12.0844	12.8826	12.9305	12.9706	11.9292	11.9615	11.895	11.7892	12.1714	12.8915	12.1839	12.6304	13.1122	11.2682	12.5239	12.0204	12.0274	12.0903	11.8111	12.7305	12.9045	12.7927	12.0336	10.8082	13.2069	11.3297	11.9518	12.8663	12.1106	12.3707	13.498	12.1227	12.2855	12.3865	12.046	12.7274	11.9584	12.8122	12.1395	11.7891	12.1435	11.9529	12.1461	12.9577	12.2741	12.6771	12.0924	12.4407	12.7302	12.5263	12.9168	11.0657	12.2028	12.8456	11.4776	12.6657	11.6197	12.7861	13.0169	11.8761	12.364	12.6502	12.0027	13.6283	12.8078	12.4521	11.5488	12.133	12.4498	12.3615	13.8621	12.5009	12.2632	12.8106	11.8819	12.6764	12.6935	12.6926	13.221	12.2278	12.6494	13.0696	Q8IYB7	DIS3L2	DIS3-like exonuclease 2	Q8IYB7	DI3L2_HUMAN
13.8265	12.2688	13.715	14.1095	13.0872	12.6019	12.3935	12.464	12.8408	12.2273	14.2678	12.556	12.8266	13.3005	12.7918	14.3917	13.0935	12.5726	12.3916	12.2678	12.4512	13.1364	12.9233	14.169	12.7992	12.4013	12.7424	13.6134	12.5377	13.2325	13.3568	13.2645	13.9144	13.15	12.7753	12.5814	12.9122	12.624	12.738	13.0204	12.5095	12.5932	12.6952	12.6294	13.7507	12.9179	12.8578	11.7919	13.4675	12.478	12.7418	12.3268	12.442	12.8009	12.5438	12.5846	14.2477	12.3872	13.1205	12.6713	12.6312	12.5163	12.6748	14.4353	12.9174	12.8877	13.5011	13.447	12.7039	12.704	12.4254	13.5575	12.6131	13.4866	13.0991	13.1313	12.9705	12.7267	12.6363	12.6987	13.9714	13.7115	12.7374	14.2003	13.0188	12.5566	14.3231	14.337	12.8632	13.0833	13.0703	12.5629	13.4273	12.7253	14.1832	12.5168	13.8904	12.9244	12.9737	13.076	12	12.469	13.6912	12.8661	13.0704	12.2875	12.9761	12.5956	12.7709	12.8828	12.4073	12.3421	12.8781	NA	13.3892	13.0877	12.3133	14.2544	12.6398	11.9629	12.4077	13.0612	12.3587	12.5861	14.3093	13.5109	12.7646	13.4493	12.5725	14.4294	13.4903	12.9938	13.7469	12.8404	12.859	12.7861	12.0914	14.2393	12.8435	13.7268	Q8IYB8	SUPV3L1	ATP-dependent RNA helicase SUPV3L1, mitochondrial	Q8IYB8	SUV3_HUMAN
10.0874	10.4962	10.6521	9.8637	9.15097	NA	NA	NA	11.1456	10.2313	9.33458	10.792	10.7161	NA	10.5646	NA	10.9448	NA	10.1668	11.3624	10.4528	10.5926	10.6251	10.381	11.0128	9.90326	NA	NA	9.09656	9.8114	10.8835	NA	9.6951	NA	NA	NA	NA	10.5101	9.96767	10.9976	10.2013	9.53518	11.2615	NA	9.85123	10.2027	10.8459	10.9307	10.9226	10.1412	NA	8.83089	NA	NA	9.98399	8.92613	10.2823	NA	11.1237	NA	9.64944	10.5005	NA	NA	9.88213	10.4724	NA	9.65923	NA	9.24466	11.0231	8.58547	10.464	NA	NA	10.2035	10.5931	10.6558	NA	NA	10.3109	10.9416	11.4879	NA	10.8174	10.6331	NA	11.9786	10.5443	11.8614	10.1866	11.261	9.648	10.6956	10.0088	NA	11.646	10.8542	10.6403	11.2654	10.4946	10.3331	10.7507	11.4123	NA	9.59378	10.3484	9.87237	10.9731	NA	NA	9.89229	11.641	NA	11.3249	NA	11.0405	9.60733	9.20667	11.1211	10.5993	10.8087	9.82873	10.4033	NA	10.8503	NA	11.9359	10.1731	11.7293	10.0627	11.1876	10.8755	11.0089	NA	NA	10.444	10.4714	10.4442	NA	Q8IYD1	GSPT2	Eukaryotic peptide chain release factor GTP-binding subunit ERF3B	Q8IYD1	ERF3B_HUMAN
NA	10.4307	NA	NA	NA	NA	NA	NA	NA	NA	9.48224	NA	NA	NA	NA	NA	NA	NA	NA	NA	NA	NA	NA	NA	NA	NA	NA	NA	NA	NA	NA	NA	NA	NA	NA	NA	NA	10.6971	NA	NA	NA	NA	NA	NA	NA	NA	NA	NA	NA	NA	10.6205	NA	NA	NA	NA	NA	NA	NA	NA	NA	NA	NA	NA	NA	NA	NA	NA	NA	NA	NA	NA	NA	NA	NA	NA	NA	NA	NA	NA	NA	NA	NA	NA	NA	NA	NA	NA	NA	NA	NA	NA	NA	NA	NA	NA	NA	NA	9.5578	NA	NA	NA	10.7478	NA	NA	NA	NA	NA	NA	NA	NA	9.92668	NA	NA	10.8398	NA	NA	NA	NA	NA	NA	NA	NA	NA	NA	NA	NA	NA	NA	NA	NA	NA	NA	NA	NA	10.2625	NA	NA	NA	NA	NA	Q8IYD2	KLHDC8A	Kelch domain-containing protein 8A	Q8IYD2	KLD8A_HUMAN
NA	11.004	NA	NA	10.3703	NA	11.1052	NA	NA	12.036	NA	NA	11.0051	NA	10.677	NA	NA	NA	10.7014	NA	NA	NA	9.21856	NA	9.88542	11.6069	NA	NA	NA	NA	NA	NA	NA	NA	NA	NA	12.0236	10.9559	11.2312	NA	11.1359	11.5254	NA	NA	NA	NA	NA	NA	NA	11.0367	11.2569	11.0656	11.8041	NA	11.4199	NA	NA	NA	NA	11.7154	11.5607	11.4574	NA	NA	NA	NA	NA	11.7304	NA	11.052	11.3243	NA	NA	NA	NA	NA	NA	11.0444	11.6054	NA	NA	NA	10.8487	NA	NA	NA	NA	NA	NA	NA	NA	11.4733	NA	NA	NA	12.8866	NA	NA	10.3101	NA	11.4537	11.6207	NA	NA	NA	8.8989	11.6462	NA	10.9085	NA	NA	NA	NA	11.8866	NA	NA	10.8673	NA	NA	10.7864	NA	NA	11.0362	NA	NA	NA	9.85473	NA	NA	NA	NA	11.1557	NA	9.51846	NA	11.8351	10.6218	NA	NA	NA	Q8IYE0	CCDC146	Coiled-coil domain-containing protein 146	Q8IYE0	CC146_HUMAN
NA	9.60504	NA	NA	11.8252	NA	12.1865	11.6791	NA	12.9578	NA	NA	11.42	NA	12.3814	NA	NA	NA	12.4309	10.408	NA	NA	10.4688	NA	10.9143	12.7724	10.3954	NA	10.9943	NA	NA	NA	NA	NA	10.7806	NA	12.585	13.2942	12.5979	NA	12.4355	11.9847	9.54432	NA	NA	7.13388	NA	NA	NA	13.2225	12.0968	13.0496	13.5039	NA	12.6695	10.8551	NA	9.25144	NA	12.518	12.3706	12.9728	11.0711	NA	NA	NA	NA	11.8318	10.6842	12.0608	11.2742	NA	11.2029	NA	NA	10.4306	NA	12.5465	11.9368	10.6856	NA	NA	12.7418	NA	NA	10.9985	NA	NA	NA	NA	NA	12.387	NA	NA	NA	13.2566	NA	NA	9.94567	NA	11.5684	12.5024	NA	9.96917	NA	11.0005	12.6948	9.95906	11.7149	NA	11.3504	12.8078	NA	13.5816	NA	NA	9.1783	NA	NA	11.7681	NA	NA	11.1998	10.6461	NA	NA	10.0156	NA	NA	NA	NA	12.1902	NA	10.2627	9.37895	11.7392	11.7066	NA	10.8923	NA	Q8IYE1	CCDC13	Coiled-coil domain-containing protein 13	Q8IYE1	CCD13_HUMAN
NA	NA	NA	NA	NA	NA	9.66657	NA	NA	NA	NA	NA	10.0189	NA	NA	NA	NA	NA	NA	NA	NA	NA	NA	NA	NA	9.84032	NA	NA	NA	NA	NA	NA	NA	NA	NA	NA	NA	10.0066	NA	NA	9.75183	9.17794	NA	NA	NA	NA	NA	NA	NA	NA	9.89117	NA	NA	NA	NA	NA	NA	NA	NA	NA	10.2634	NA	NA	NA	NA	NA	NA	8.85334	NA	NA	NA	NA	NA	NA	NA	NA	NA	NA	NA	NA	NA	NA	8.70847	NA	NA	NA	NA	NA	NA	NA	NA	NA	NA	NA	NA	NA	NA	NA	NA	NA	NA	NA	NA	NA	NA	NA	9.86	NA	NA	NA	NA	NA	NA	NA	NA	NA	NA	NA	NA	NA	NA	NA	NA	NA	NA	NA	NA	NA	NA	NA	NA	8.84286	NA	NA	NA	NA	8.75249	NA	NA	NA	Q8IYG6	LRRC56	Leucine-rich repeat-containing protein 56	Q8IYG6	LRC56_HUMAN
12.0441	11.4766	11.9869	11.1823	10.3494	NA	NA	NA	11.6884	NA	11.647	12.3925	NA	11.9133	NA	11.9681	NA	NA	10.5526	11.5292	11.396	11.878	11.7134	11.7522	11.2633	11.2387	11.3943	11.1329	11.5961	12.374	12.2496	11.3292	11.902	10.4448	11.5756	11.5716	NA	NA	10.5901	12.2185	NA	NA	12.3136	12.0537	12.6978	11.3179	12.3351	12.1143	12.3185	NA	NA	10.2797	NA	11.6427	NA	12.0986	NA	11.807	12.3136	NA	NA	10.1662	11.8203	11.8725	11.5154	11.4153	11.1903	11.6307	11.2672	NA	11.1437	11.5769	NA	11.483	11.9358	12.0431	11.6939	11.5898	NA	NA	12.3147	11.7295	NA	10.9534	11.3108	11.0999	10.6254	12.2986	12.111	11.8151	11.6495	11.1161	12.1557	12.0177	11.9586	11.5389	11.439	12.0016	11.1973	11.4077	11.0411	11.3807	11.3527	10.7162	11.5838	11.5325	NA	NA	11.226	11.8974	12.1354	NA	11.4578	NA	11.7992	11.9334	11.7147	11.5398	10.5203	12.2091	11.8664	11.9156	NA	11.8499	11.1856	11.2947	12.1515	11.4356	12.1578	11.5234	11.7642	NA	11.7476	11.564	11.3851	12.7991	NA	11.1091	11.7598	11.5572	Q8IYH5	ZZZ3	ZZ-type zinc finger-containing protein 3	Q8IYH5	ZZZ3_HUMAN
12.2037	12.0758	11.8418	12.0601	12.114	12.0122	12.3878	12.4483	12.2833	12.384	11.6769	11.9076	13.4289	12.3278	13.1114	12.1576	11.7282	11.799	12.1793	12.9641	12.6104	12.0453	12.3071	11.8728	12.1557	12.4124	12.1775	12.8425	12.2249	12.1998	12.5513	11.6255	12.2913	12.0444	12.0083	11.8939	13.6787	12.4441	12.2779	11.4211	11.9393	12.5535	12.3705	12.061	12.2767	11.9845	11.7473	12.1939	11.4739	12.4724	12.5063	11.7209	12.0408	12.4013	12.2204	11.9374	11.5263	12.5273	11.9068	12.4779	12.0991	12.0602	12.1444	11.9282	12.423	12.2501	12.7368	12.2519	11.9811	12.1048	11.9631	12.0752	12.48	12.4031	12.1284	11.6507	12.0308	12.5528	12.6977	12.9666	11.3499	12.1016	12.7374	12.002	12.1105	12.7898	11.5156	12.4856	NA	12.266	12.9286	12.3647	10.6952	12.1786	11.8582	12.7308	11.6859	12.0875	12.7504	11.8093	12.04	12.4048	12.7757	12.821	11.3458	12.4049	12.2676	12.191	12.2538	12.491	11.7675	12.114	12.0252	12.1112	12.2766	12.1602	12.718	11.6878	12.3134	12.6112	12.0847	12.339	12.0653	12.2735	11.6533	12.0989	12.3713	12.0477	11.8446	12.5405	12.6842	12.9957	12.0012	12.4318	12.2239	12.8502	12.5984	12.6368	12.4803	11.3531	Q8IYI6	EXOC8	Exocyst complex component 8	Q8IYI6	EXOC8_HUMAN
NA	12.8931	10.9933	10.8274	13.2738	12.6965	13.9519	13.2612	11.7801	13.4943	NA	12.3484	13.6349	10.8278	13.6642	NA	11.5016	12.7563	13.9262	12.7291	12.5232	11.366	12.0175	10.2944	12.6393	14.0737	12.5547	10.9128	12.9556	10.4353	11.9226	12.8661	11.8435	11.7727	12.6025	11.8072	14.0066	13.4486	13.1221	12.1426	13.2927	13.6609	12.153	12.4272	11.517	11.5727	NA	12.7224	12.022	13.3672	13.2581	13.511	13.3896	11.8445	13.5943	13.1639	12.3084	12.5188	NA	13.6593	13.8897	13.6751	12.5086	10.9284	12.0295	12.3474	11.1232	13.5646	12.9654	13.855	13.7201	11.3659	13.0586	10.8468	12.3831	12.4688	11.912	13.6155	13.6804	12.8724	10.877	11.5117	13.8747	11.0288	12.5225	13.432	12.8844	10.4698	11.4364	11.3577	12.1735	13.5046	10.5528	13.0651	10.5099	13.527	11.8978	11.9724	11.9775	12.0822	13.63	13.5188	NA	13.2766	12.2942	12.2501	13.3928	12.3285	13.3289	11.966	12.8443	13.3258	12.1029	13.7139	11.4145	11.0558	13.0224	11.5536	12.5648	12.876	11.9043	11.4307	13.5872	12.8003	10.363	12.329	12.6318	11.9429	11.8387	9.89592	10.8123	13.7078	11.7473	12.3676	12.7085	13.2031	13.612	10.3978	12.6922	NA	Q8IYJ3	SYTL1	Synaptotagmin-like protein 1	Q8IYJ3	SYTL1_HUMAN
NA	9.21765	NA	NA	9.21249	NA	NA	NA	NA	NA	NA	NA	7.91205	7.97652	NA	6.4974	NA	NA	7.65592	NA	8.62914	8.93687	8.30622	NA	NA	NA	NA	NA	8.54244	9.1828	9.9991	NA	NA	6.62597	NA	NA	NA	NA	NA	NA	NA	NA	9.10821	NA	10.2183	8.7534	9.14143	7.90368	8.7105	NA	NA	8.79677	9.75405	8.4042	NA	9.55725	NA	NA	8.27845	NA	8.60771	NA	NA	NA	NA	8.18028	NA	NA	NA	NA	NA	NA	NA	9.05013	8.23907	NA	NA	NA	NA	NA	NA	NA	NA	NA	NA	NA	NA	8.17868	NA	9.18819	NA	NA	8.2999	NA	9.0308	NA	NA	9.69402	8.65424	NA	NA	NA	NA	NA	NA	8.83718	NA	NA	NA	NA	9.19971	NA	NA	NA	7.69291	9.30599	9.09076	8.22764	NA	9.22716	8.85601	NA	9.39942	7.92681	NA	9.68526	7.96819	8.50318	NA	8.98241	9.15428	NA	9.63853	9.52049	NA	NA	9.40555	9.29735	NA	NA	Q8IYL3	C1orf174	UPF0688 protein C1orf174	Q8IYL3	CA174_HUMAN
12.7504	14.0923	12.5039	NA	12.8784	13.8792	13.4828	12.789	12.2856	13.6495	12.7356	13.6251	13.0746	NA	12.9344	11.1405	12.1674	13.6388	13.3152	12.791	13.009	13.0208	13.4684	NA	13.1982	13.0162	12.9912	12.0386	13.4372	12.161	12.1062	12.9702	11.0321	12.526	13.8579	13.6927	13.6562	13.3623	13.3312	13.0151	13.2299	13.7144	13.0667	11.6167	11.4928	13.0222	12.23	14.2722	11.3385	13.4694	12.9377	13.8698	14.2908	13.5737	13.5854	13.4738	13.5048	12.9576	NA	13.4481	13.7654	13.5559	12.7982	10.3585	14.0188	14.2694	11.3224	12.6263	13.9577	13.2347	13.5789	11.9953	13.8118	12.3979	12.4088	13.8375	13.821	12.8659	12.8844	12.8862	NA	12.6953	13.3925	11.5397	13.4569	13.7411	13.6091	12.5748	11.69	NA	12.3949	12.9392	12.0942	12.4579	12.0258	13.6668	12.1113	12.3419	12.3161	12.3568	12.8348	13.0714	NA	13.5283	14.0491	13.6246	13.5612	13.343	12.832	13.71	13.3335	13.5132	13.4577	14.4145	12.9096	NA	14.0243	NA	13.5519	13.8598	12.7185	12.471	12.777	14.1323	NA	9.47999	13.717	NA	11.0577	12.667	13.6112	12.5843	11.7485	12.5272	14.3044	14.4768	13.5969	12.3975	14.284	13.5394	Q8IYM9	TRIM22	E3 ubiquitin-protein ligase TRIM22	Q8IYM9	TRI22_HUMAN
13.3071	11.9154	13.9327	13.3452	13.4835	12.3424	12.4755	12.9513	12.636	12.5938	13.8752	12.0017	12.4583	12.4163	12.7426	14.3156	12.8123	12.6802	12.5602	12.1704	12.655	12.7098	13.0216	13.6853	12.797	12.5824	12.9929	13.2865	12.0104	12.7165	13.5627	12.6267	14.1824	13.5432	12.1289	12.27	13.4332	12.7646	12.7138	13.1439	13.0919	12.5482	12.8869	12.5618	13.8987	12.6448	13.078	12.045	14.0298	12.531	12.5034	12.3506	12.4485	12.086	12.6393	12.0559	12.482	12.3705	12.2195	12.4101	13.0305	12.3948	12.5881	13.0798	12.3072	12.0146	13.0664	12.7068	12.2954	12.3369	12.9971	13.6882	12.9066	13.8517	13.4905	12.9869	12.3416	13.1531	12.8797	12.8257	13.6961	12.899	12.5877	12.8606	12.1859	12.0412	12.4943	13.1302	12.3735	12.2491	12.7406	12.6348	13.4694	13.1428	14.0952	12.4984	13.6924	13.515	13.7458	12.8267	12.5934	12.5155	13.3655	12.606	12.656	12.2273	12.6984	13.0254	13.0288	12.6089	12.6138	12.156	12.507	13.0105	13.2878	13.6192	11.9899	12.3221	12.081	12.1167	13.6782	12.6633	12.8409	12.2443	12.7419	13.8029	11.9636	12.1892	12.9316	12.8984	13.7113	13.0392	13.9662	12.8553	12.6958	12.5778	12.1095	13.5086	12.5587	13.4512	Q8IYQ7	THNSL1	Threonine synthase-like 1	Q8IYQ7	THNS1_HUMAN
NA	NA	NA	NA	10.7723	NA	12.2939	11.7482	NA	12.4844	NA	NA	NA	NA	11.6951	NA	NA	NA	12.0637	NA	NA	NA	NA	NA	NA	12.1634	NA	NA	10.4503	NA	11.3791	NA	NA	NA	11.6238	NA	12.6827	11.7346	12.1777	NA	12.4015	12.377	NA	NA	NA	NA	NA	NA	NA	11.6511	11.92	12.3478	12.9034	NA	12.5193	NA	NA	NA	NA	12.0429	12.179	12.4032	NA	NA	NA	NA	NA	12.0729	NA	12.4686	12.1656	NA	NA	NA	NA	NA	NA	12.501	12.3311	10.1799	NA	NA	11.8183	NA	NA	NA	10.1808	NA	NA	NA	NA	11.9885	NA	NA	NA	13.3835	NA	NA	NA	NA	12.7164	12.7815	NA	11.4034	NA	NA	12.3093	NA	12.0038	NA	NA	11.5843	NA	NA	NA	NA	NA	NA	NA	NA	NA	NA	11.7969	NA	NA	NA	NA	NA	NA	NA	NA	12.1609	NA	NA	NA	NA	11.1755	NA	NA	NA	Q8IYR0	CFAP206	Cilia- and flagella-associated protein 206	Q8IYR0	CF206_HUMAN
12.1877	11.3192	11.4739	12.1964	11.2769	11.4185	12.0442	11.3417	11.4759	12.6789	11.96	11.1582	12.6203	12.1769	12.0885	11.465	11.1559	12.0557	11.4513	11.577	11.2565	11.1316	11.6624	13.437	11.3156	10.8427	11.7297	11.836	NA	12.7356	12.2143	12.4313	11.3545	11.4345	10.9565	11.2269	13.0519	12.3491	11.9758	12.89	11.1036	12.3079	11.7216	11.6941	11.8876	11.5105	11.6126	11.4364	11.5365	12.5959	12.4626	12.3662	12.6447	11.4672	11.7644	11.3463	11.9288	11.1824	12.388	11.5701	11.4271	10.1137	11.3241	12.0629	11.169	11.6166	10.841	12.4258	10.9916	11.1952	11.9016	11.8748	11.9232	11.6298	11.8156	11.6759	11.4002	11.3601	10.7419	13.018	12.6711	11.8596	11.4754	12.139	11.3371	11.8025	10.9418	11.7824	11.8293	12.7081	11.0571	11.8525	NA	11.5691	11.6941	12.2674	12.0017	11.3922	12.1667	11.6701	12.4394	11.5736	11.1228	11.3862	11.4431	11.6108	12.4026	11.9235	12.3124	NA	11.5242	10.7371	11.4963	12.0852	12.1194	10.8763	11.8162	12.261	12.245	12.4451	11.0805	11.4191	10.8268	11.9501	13.1662	10.9836	11.1886	12.5853	11.5651	12.3484	12.2701	11.2685	11.5381	11.5027	12.0059	NA	11.7586	11.6428	10.8989	10.375	Q8IYS0	GRAMD1C	Protein Aster-C	Q8IYS0	ASTRC_HUMAN
11.1058	12.7774	12.779	13.0517	12.4284	12.7024	12.4398	12.426	12.8439	12.7887	12.0827	12.9656	12.2489	12.8043	12.4359	13.4668	14.3269	12.4999	11.9385	13.2202	13.3114	11.9311	14.2401	13.6623	13.6693	11.8415	13.6048	11.3759	13.3846	12.7608	14.1235	12.9291	13.9834	13.082	13.402	13.6519	12.1591	12.1881	12.8193	13.972	12.1386	12.4856	13.6289	12.2423	12.7421	13.5559	13.8221	12.4678	13.0957	12.2844	12.5753	11.8977	11.9727	12.2808	12.0708	12.8224	13.8771	13.5465	12.0579	12.2154	12.8765	11.9415	12.6749	13.386	12.2805	12.6475	11.8191	11.9555	12.3682	12.8083	12.4717	12.9669	12.947	12.837	13.7165	13.0211	12.9699	12.744	12.2347	13.3418	13.4045	13.5492	12.0439	13.4228	13.2413	12.5902	13.833	11.8224	12.4058	12.1324	13.7236	12.8294	13.0616	13.5956	13.1655	11.8823	12.9055	13.6492	14.3933	14.7262	12.5122	13.0778	11.5814	12.4137	12.7749	13.2724	11.9376	13.469	13.055	13.2571	13.2174	12.2385	14.0715	12.9646	14.2927	13.6993	12.5295	12.9414	12.6839	12.3501	13.1672	12.9868	12.7455	13.0763	13.3788	13.7687	12.765	11.1036	12.7976	11.4914	13.2872	12.962	14.0249	13.9178	12.9859	12.7155	12.711	11.2913	12.7515	11.9224	Q8IYS1	PM20D2	Peptidase M20 domain-containing protein 2	Q8IYS1	P20D2_HUMAN
12.7051	12.8264	12.415	13.0261	12.3926	12.2709	13.1614	12.8238	12.7302	12.8511	13.2233	12.9134	13.6492	12.5425	13.0402	12.4859	12.6574	13.1609	12.7754	12.7451	12.0726	NA	12.2822	13.1285	12.3632	12.7111	12.134	11.6279	13.0951	12.1739	12.6745	12.406	12.6166	12.2251	12.3943	11.887	12.9328	13.3577	12.4484	NA	12.739	12.3689	11.619	NA	11.9696	12.4973	12.8758	12.2046	12.9147	12.6802	12.7369	12.8353	13.3649	12.2452	12.8601	12.3876	11.8897	NA	12.9057	12.2818	12.7632	12.8588	12.7177	12.5078	12.58	12.2752	12.3154	13.1913	12.8032	12.8905	12.4494	11.411	11.8244	12.6597	12.4008	NA	11.7157	12.29	12.9489	12.8348	12.6561	12.5311	13.3221	12.6143	NA	12.6555	12.0066	12.7537	12.4984	13.036	12.5826	13.1287	11.7578	13.0445	11.5153	13.08	12.3548	12.6403	12.6457	12.2319	12.681	12.5018	12.9538	12.8428	11.9084	12.86	12.8605	12.7895	12.8612	12.9068	12.1874	12.3839	12.4626	NA	12.6359	NA	12.2107	12.4973	NA	12.8254	NA	12.3253	12.7499	12.5549	11.44	12.5188	12.708	12.9896	12.8577	12.9227	11.796	12.6273	12.3664	12.4395	12.7127	13.2593	12.9509	12.6612	12.728	12.7672	Q8IYS2	KIAA2013	Uncharacterized protein KIAA2013	Q8IYS2	K2013_HUMAN
NA	NA	NA	NA	10.1415	NA	11.7597	NA	NA	12.0873	NA	NA	NA	NA	12.4383	NA	NA	NA	11.5891	8.94883	NA	NA	10.22	NA	9.97665	11.789	11.1394	NA	10.4839	NA	NA	NA	NA	NA	10.7948	NA	12.9601	12.3254	12.1407	NA	11.7944	12.1058	NA	NA	NA	NA	NA	11.0632	NA	11.7298	11.696	11.9733	9.9359	NA	12.0933	NA	NA	9.06761	NA	12.3113	11.9642	12.1028	10.9786	NA	NA	NA	NA	12.0361	11.3529	11.6579	11.8736	NA	10.99	NA	NA	NA	NA	11.7251	11.3464	11.1657	NA	NA	11.678	NA	NA	10.0735	NA	NA	NA	NA	NA	11.9518	NA	NA	NA	12.1509	NA	NA	NA	NA	11.9112	11.4563	NA	11.1921	NA	10.1131	11.8878	NA	11.4386	NA	NA	11.5757	NA	11.1497	NA	NA	NA	10.522	NA	NA	NA	NA	11.8198	10.6309	NA	NA	NA	NA	NA	NA	NA	12.0349	NA	10.0361	NA	NA	11.7476	NA	NA	NA	Q8IYS4	DNAAF8	Dynein axonemal assembly factor 8	Q8IYS4	DAAF8_HUMAN
NA	12.6017	NA	11.104	13.2484	11.5237	14.5716	14.2382	NA	15.3819	NA	NA	14.0202	11.4366	14.5872	NA	12.2749	12.2086	14.4112	12.1372	10.7627	NA	13.2574	9.82323	13.0259	15.0294	12.1371	NA	12.8704	NA	11.8005	NA	11.4922	NA	13.1067	10.6382	15.1524	15.4062	14.9674	NA	14.8872	14.2541	13.1212	9.96929	12.0687	11.7236	NA	11.5265	12.1678	14.5112	15.2954	15.3371	15.1171	11.8277	15.0434	12.8852	NA	12.3087	NA	14.7919	15.0269	14.954	12.7517	NA	13.3633	10.1231	NA	14.5921	12.0077	14.7461	14.1579	10.8375	14.0808	NA	10.8398	10.203	NA	15.1057	14.5125	13.4523	NA	11.1285	14.9281	10.3458	NA	12.7765	NA	10.6291	NA	11.781	NA	15.3318	13.1984	11.1399	11.6598	15.5678	10.8365	11.2451	12.1913	11.4279	13.5535	15.113	NA	13.2239	NA	12.2011	14.626	11.717	14.2215	11.4006	13.8537	14.0791	11.3052	14.8194	11.5745	NA	11.9787	NA	12.3961	13.2094	NA	11.0697	14.3258	12.7387	12.1715	11.3328	12.7927	NA	NA	NA	NA	14.8088	11.3492	13.0075	12.5019	13.7132	14.0944	NA	13.1501	NA	Q8IYT3	CCDC170	Coiled-coil domain-containing protein 170	Q8IYT3	CC170_HUMAN
16.4995	17.3029	16.721	16.9411	17.6758	17.6201	17.4981	17.578	16.2376	17.8667	16.4377	17.1293	17.4219	16.4672	17.6562	17.0327	17.127	17.218	17.2424	17.1558	17.6075	16.6825	17.3851	17.5416	16.876	17.5274	17.3935	16.8031	17.1967	16.4195	16.9045	17.1321	16.6486	17.2629	17.1836	17.0252	17.5555	17.8227	17.5281	16.8511	17.4799	17.4527	17.055	16.7039	16.77	17.1642	17.2619	17.7926	16.9195	17.438	17.5125	17.7838	17.6301	17.1695	17.575	17.1312	16.8869	17.1151	17.2988	17.3179	17.6852	17.7221	17.5246	16.3732	17.3812	17.212	16.8384	17.8265	17.1377	17.748	17.7514	16.7844	17.4385	17.2196	16.636	17.6964	16.8908	17.4958	17.6524	17.3007	17.2673	16.6937	17.5543	16.379	17.0678	17.3745	16.9452	16.4847	16.5866	17.135	16.6578	17.7485	17.0734	17.3629	16.7539	17.8318	17.1652	17.2229	16.6987	17.1805	17.6919	17.5844	16.7917	17.2274	17.5093	17.13	17.3168	17.1332	17.1714	17.1087	17.3332	17.459	17.102	17.5273	17.1631	16.3708	17.6849	16.6451	17.4172	17.2347	16.9625	16.4627	17.7224	17.1627	16.3601	16.99	17.0876	17.166	16.1283	16.5229	17.3329	17.3646	17.1646	17.1597	16.9498	17.2392	17.763	16.7388	17.2693	16.2956	Q8IYT4	KATNAL2	Katanin p60 ATPase-containing subunit A-like 2	Q8IYT4	KATL2_HUMAN
NA	10.9013	10.3863	9.77769	NA	NA	10.7055	NA	9.54903	11.1148	NA	NA	11.0645	8.55439	10.5728	10.2981	10.5492	NA	10.2482	10.0681	10.8761	NA	10.2364	10.227	10.2374	10.0436	10.4985	10.4327	10.9453	NA	11.1046	NA	10.4807	NA	10.3293	10.4576	NA	10.1913	10.1305	9.68618	10.6238	10.8506	10.8839	NA	10.6772	10.355	10.5539	10.0817	NA	10.1561	10.5762	10.9231	9.97832	9.91891	9.80214	10.2443	8.37792	12.7114	NA	10.8773	10.0416	10.7662	11.5232	NA	10.3078	10.1142	NA	11.2883	10.4016	10.7238	11.018	10.2105	11.2962	NA	8.93607	NA	NA	10.8597	10.4663	11.1661	10.7958	10.4445	11.0104	NA	NA	9.96737	NA	9.092	NA	NA	10.4878	10.4974	9.21965	11.0791	10.4907	10.135	NA	9.35553	10.6558	10.9184	10.6688	11.0592	9.75838	10.3303	NA	10.127	NA	11.0013	11.0938	10.2962	10.0748	10.0833	10.2447	NA	10.594	10.3083	10.774	NA	11.063	10.9962	NA	NA	10.1865	10.5348	9.63263	10.3515	10.4829	NA	NA	NA	10.8583	10.0916	10.1992	10.5516	10.2644	9.92673	11.0056	8.47258	10.8361	NA	Q8IYU2	HACE1	E3 ubiquitin-protein ligase HACE1	Q8IYU2	HACE1_HUMAN
10.8292	NA	11.49	NA	12.7773	NA	11.8937	11.9027	10.3034	11.8989	9.84068	10.2359	12.1728	10.4262	11.9526	10.3784	10.6701	NA	12.0397	11.0468	10.5802	10.8325	11.088	10.8925	10.1571	12.2086	11.1441	9.85077	10.5091	NA	11.7338	11.0781	10.2358	10.8424	11.0101	9.89671	12.1973	12.0527	12.0232	10.662	12.5003	11.8441	10.7192	10.2156	NA	11.1375	10.3905	NA	NA	12.2166	11.9267	11.8239	10.6889	10.938	11.9671	10.9869	10.7694	11.1463	10.1183	11.556	12.7327	11.9353	10.7592	NA	10.9915	9.67233	9.66025	11.6854	10.7562	11.7808	12.3175	10.5486	11.697	11.3503	11.1416	10.9456	10.6752	11.986	11.8475	11.2806	11.7573	10.5789	11.5855	10.1781	10.32	11.2674	11.3258	10.7183	NA	NA	10.6665	12.2427	10.7097	11.4052	NA	12.1095	11.9515	11.5562	10.7357	10.5485	12.5133	12.2621	10.5403	11.0886	10.9496	11.5658	12.0335	11.4732	11.7267	10.6656	11.5361	11.9931	10.3725	NA	10.7216	10.2143	NA	NA	11.1044	11.6571	10.8427	11.0432	11.8702	11.1452	10.496	10.6325	11.0914	10.3815	10.2678	11.0478	10.9694	12.491	10.9552	10.1378	NA	NA	11.0334	11.2025	10.9444	11.4241	Q8IYU8	MICU2	Calcium uptake protein 2, mitochondrial	Q8IYU8	MICU2_HUMAN
NA	10.8762	NA	NA	NA	NA	11.3812	10.4519	NA	11.4324	NA	NA	NA	NA	NA	NA	NA	NA	11.0304	9.6607	NA	NA	NA	NA	NA	11.2302	NA	NA	NA	NA	NA	NA	NA	NA	NA	NA	NA	11.16	10.3656	NA	10.9518	10.5209	NA	NA	NA	NA	NA	NA	NA	10.9444	NA	11.6242	11.7408	NA	10.7577	NA	8.40691	NA	NA	10.5349	11.2266	11.1033	10.9047	NA	NA	10.7822	NA	13.3779	NA	11.9975	NA	NA	NA	NA	NA	NA	NA	11.2861	9.99012	NA	NA	NA	10.1345	NA	NA	NA	NA	NA	NA	NA	NA	NA	NA	NA	NA	12.2358	NA	NA	NA	NA	10.3875	10.7085	NA	NA	NA	NA	11.0646	NA	10.9119	NA	NA	10.077	NA	11.4067	NA	NA	NA	NA	NA	NA	NA	NA	10.5948	NA	NA	NA	NA	NA	NA	NA	NA	10.5327	NA	NA	NA	NA	10.0547	NA	NA	NA	Q8IYW2	CFAP46	Cilia- and flagella-associated protein 46	Q8IYW2	CFA46_HUMAN
NA	10.7839	NA	NA	10.7532	NA	12.2644	11.1444	NA	13.0014	NA	NA	11.2525	9.03614	12.1225	NA	NA	NA	11.3356	NA	NA	NA	11.3483	NA	10.9249	12.5512	NA	NA	10.4156	NA	NA	NA	NA	NA	11.1601	NA	12.8991	12.6858	12.2366	NA	12.7057	12.3223	10.5595	NA	NA	NA	NA	NA	NA	11.7633	12.4664	12.9429	12.6833	NA	12.5794	10.6458	NA	11.1467	10.1362	12.6851	12.5879	12.3009	10.345	NA	NA	NA	NA	12.6699	NA	12.1032	12.1669	NA	11.4797	NA	NA	NA	NA	12.8785	12.2841	11.145	NA	NA	12.7356	10.0189	NA	10.3217	NA	NA	NA	NA	NA	12.509	NA	NA	NA	13.8945	NA	NA	NA	10.3149	NA	12.78	NA	10.2092	NA	9.20607	12.3085	10.1806	12.2788	NA	11.383	11.0954	NA	12.5014	NA	NA	NA	NA	8.73608	11.0038	NA	NA	11.9835	10.677	NA	NA	10.7647	NA	NA	NA	NA	12.6926	NA	10.4852	NA	11.8083	11.6356	NA	NA	NA	Q8IYY4	DZIP1L	Zinc finger protein DZIP1L	Q8IYY4	DZI1L_HUMAN
NA	10.8389	NA	NA	9.75655	NA	11.0245	NA	NA	11.8421	NA	NA	10.5465	NA	10.4071	NA	NA	NA	10.8506	NA	NA	NA	NA	NA	NA	11.0159	8.72371	NA	NA	NA	NA	NA	NA	NA	NA	NA	NA	11.1808	11.1712	NA	11.2595	10.9727	NA	NA	NA	NA	NA	10.5882	NA	10.1367	10.8527	11.5676	10.5399	NA	11.664	NA	NA	NA	NA	11.5384	11.0259	11.2303	NA	NA	NA	NA	NA	11.8744	NA	11.0391	9.41873	NA	NA	NA	NA	NA	NA	11.485	10.4272	NA	NA	NA	NA	NA	NA	NA	NA	NA	NA	NA	NA	10.9359	NA	NA	9.62511	12.2907	NA	NA	NA	NA	10.8966	11.6812	NA	NA	NA	NA	10.9083	NA	10.8479	NA	10.0097	NA	NA	11.4579	NA	NA	NA	NA	NA	NA	NA	NA	NA	NA	NA	NA	NA	NA	NA	NA	NA	11.09	NA	NA	8.93518	NA	10.6562	NA	NA	NA	Q8IZ02	LRRC34	Leucine-rich repeat-containing protein 34	Q8IZ02	LRC34_HUMAN
9.36979	10.4314	10.6385	11.3351	10.1687	11.226	10.9384	NA	10.4915	10.7019	11.1122	9.48794	10.6262	10.5207	9.73733	9.58912	10.5017	NA	10.9583	9.69645	10.1531	10.7667	10.6766	10.6967	11.0054	10.7876	9.9614	10.7817	11.1239	11.1932	NA	10.6114	9.64473	9.60598	10.6119	11.1595	12.0082	10.1735	10.012	NA	10.4474	10.2643	10.5502	9.6204	10.7049	10.7152	10.6753	NA	10.6681	NA	10.8662	10.8514	10.4398	10.1322	10.6043	NA	10.3405	10.3721	NA	10.5612	10.4966	10.3348	NA	11.4209	10.0398	10.8945	NA	NA	11.3953	9.73014	10.8183	9.75808	12.2507	NA	9.74594	10.9995	10.2599	10.5982	10.1739	9.69241	NA	NA	10.2714	11.686	10.3985	8.55218	10.6225	8.94026	10.8155	9.37172	10.5992	NA	10.5215	10.0816	10.2379	11.5919	NA	10.4681	9.25657	10.4692	11.4834	10.3888	NA	NA	11.2286	10.1031	NA	NA	NA	10.8087	10.6114	NA	9.64542	12.0107	10.0276	NA	10.2549	10.3541	10.5523	NA	9.79356	10.5917	10.5793	10.5687	11.375	10.2242	10.934	NA	NA	NA	NA	10.9468	NA	9.14673	9.74972	NA	10.4578	9.57564	10.517	10.5849	Q8IZ07	ANKRD13A	Ankyrin repeat domain-containing protein 13A	Q8IZ07	AN13A_HUMAN
11.1286	NA	10.547	NA	11.4528	NA	11.1786	11.3013	NA	NA	9.22341	NA	NA	NA	10.9482	NA	NA	NA	11.3074	10.6906	NA	10.7168	10.853	NA	NA	NA	NA	NA	NA	NA	10.7545	NA	NA	9.82196	NA	NA	NA	NA	10.878	NA	NA	NA	9.66962	11.0453	10.7907	NA	NA	NA	NA	NA	NA	NA	NA	10.2412	NA	NA	NA	10.1124	NA	10.4635	NA	NA	NA	NA	9.34428	NA	NA	NA	NA	NA	10.2248	NA	NA	NA	NA	10.7759	NA	NA	NA	NA	10.3467	NA	NA	NA	NA	NA	NA	NA	NA	NA	NA	NA	NA	NA	10.3677	10.6343	NA	NA	NA	9.86724	NA	NA	10.0646	NA	NA	NA	NA	10.7118	11.1722	NA	NA	NA	NA	NA	NA	NA	10.1398	NA	9.89145	NA	NA	10.8265	NA	NA	NA	NA	NA	NA	NA	NA	NA	10.4175	NA	NA	NA	NA	10.7437	NA	NA	11.0119	Q8IZ13	ZBED8	Protein ZBED8	Q8IZ13	ZBED8_HUMAN
12.8786	12.135	12.8398	12.5399	11.8402	12.2786	12.759	12.1913	12.7763	11.7503	12.2408	12.2295	12.8361	12.0009	13.2443	12.4502	12.5209	12.7288	11.5842	12.4476	11.8554	12.3339	12.332	11.5985	12.8596	12.0147	12.4495	12.803	12.4479	11.5507	11.7487	10.2277	12.7461	11.798	12.1502	12.1907	NA	11.7576	11.9973	12.1263	11.9604	11.6362	12.8166	12.7607	12.8274	12.6225	12.7507	12.2627	12.7717	11.5603	11.5867	13.3091	12.071	12.2068	11.7208	12.3571	11.9741	12.74	12.1189	12.4669	11.7172	11.486	12.3794	12.0878	11.6349	12.6235	12.1134	12.4385	12.1907	11.7219	12.1236	12.2761	12.85	13.4797	12.2725	11.8664	11.8974	12.0271	11.1188	12.4449	11.7157	12.1382	12.0737	12.3216	12.2861	11.9853	11.1726	12.845	13.0045	12.197	12.6633	12.5818	13.3359	12.2563	12.5453	12.6103	12.5566	12.0465	12.3949	12.7015	12.2049	11.6932	12.6611	12.4133	12.1514	12.6869	11.8715	12.2687	12.1386	12.4135	12.3742	11.851	12.323	10.8703	12.1631	13.1716	12.5366	11.62	11.8204	11.9635	12.2072	12.7513	12.013	12.2672	12.2004	13.2376	12.295	12.8764	12.3975	12.7071	12.1611	11.8372	12.3012	12.123	12.5035	12.0989	11.8215	12.7813	12.5176	12.6075	Q8IZ21	PHACTR4	Phosphatase and actin regulator 4	Q8IZ21	PHAR4_HUMAN
NA	NA	NA	10.3629	NA	NA	NA	NA	10.9887	NA	NA	11.9571	NA	11.5729	NA	10.9068	NA	NA	NA	8.97992	NA	10.3495	9.48177	10.8804	9.75453	NA	10.7578	12.6602	NA	11.4675	NA	NA	10.7629	NA	NA	NA	NA	NA	NA	9.77574	NA	NA	NA	10.8944	NA	NA	10.7604	NA	NA	NA	NA	NA	NA	11.2409	9.59104	11.5467	9.74229	9.97707	12.5801	NA	NA	NA	NA	10.4958	10.4406	11.3321	12.7455	NA	NA	NA	NA	11.2659	NA	NA	NA	NA	11.71	NA	9.65508	NA	11.3001	NA	NA	10.1617	11.6013	NA	NA	12.3481	11.1961	12.8146	NA	10.5241	NA	NA	11.0196	NA	NA	11.0218	NA	NA	NA	NA	12.6542	NA	NA	NA	NA	NA	NA	NA	NA	NA	10.537	NA	NA	NA	NA	11.9302	NA	NA	NA	10.7789	NA	NA	10.6052	12.063	NA	12.844	9.80067	12.6123	NA	9.48388	10.3527	10.4569	NA	NA	10.9197	12.5038	NA	NA	Q8IZ40	RCOR2	REST corepressor 2	Q8IZ40	RCOR2_HUMAN
12.485	11.7846	11.5161	11.995	NA	NA	11.2243	NA	13.0839	11.36	12.0733	11.7264	NA	11.7794	12.0667	NA	11.6633	NA	11.4922	11.8119	12.159	13.6159	11.9151	11.815	11.8055	NA	11.0353	13.33	11.3065	11.8718	12.1256	11.7461	11.3344	NA	11.6761	12.579	12.8096	11.1012	11.4566	11.3282	12.7168	NA	NA	13.4249	11.7202	11.7329	11.1774	11.6957	11.3149	10.5933	NA	NA	11.7117	11.6496	NA	11.6997	11.3141	11.8805	13.7567	13.1407	11.3746	NA	11.6839	11.1145	11.2644	11.6048	13.2698	NA	12.1953	NA	11.8203	NA	11.5318	11.9068	11.3817	NA	11.7734	12.5542	11.7086	12.2007	11.9385	11.5497	11.9647	NA	11.629	12.1293	11.1796	12.1557	13.089	13.7782	11.2357	12.8129	11.024	11.3874	11.246	10.7108	10.9366	11.3923	12.0033	NA	11.7005	10.9201	12.678	12.25	10.732	11.9118	NA	11.9145	11.5893	11.3545	11.0606	10.7171	11.655	NA	11.4011	NA	11.7854	11.5526	11.6864	11.412	11.639	12.9984	11.6007	12.1445	NA	11.318	10.2884	14.1579	13.218	12.7453	10.5489	NA	11.5841	11.7636	11.5559	11.6475	11.5856	11.8227	11.5633	12.37	Q8IZ52	CHPF	Chondroitin sulfate synthase 2	Q8IZ52	CHSS2_HUMAN
12.0445	12.1217	11.8952	12.3796	12.5379	13.0046	12.5235	13.0056	12.3369	12.5475	12.476	12.1642	11.8507	11.6812	12.635	11.9157	11.9849	11.8385	12.1811	12.2198	11.6972	12.4116	12.0006	12.2393	12.123	11.8136	11.8588	12.4695	11.6652	11.8942	11.1853	12.6173	11.3607	12.8482	11.8367	11.6547	12.6334	12.0632	12.4258	10.9892	12.2931	12.7493	12	12.5188	12.1395	11.7746	12.0429	11.994	11.9677	12.6847	12.2966	12.2445	12.1525	12.3764	12.2151	12.2431	13.0427	12.2105	11.5913	12.3004	12.6413	12.4767	11.9184	11.8879	11.3553	11.4969	12.4819	12.3681	12.1489	12.5884	11.9049	11.6602	11.6497	11.3367	11.8591	12.0093	11.9747	12.1678	12.3189	11.5186	12.1791	11.3562	11.8657	11.9298	12.148	11.578	13.1301	11.7485	12.8839	11.9026	12.125	12.452	12.1923	11.876	11.7227	12.4287	11.3849	12.0449	11.5808	12.1291	12.3642	12.5093	12.3377	12.2625	12.6818	12.1287	12.6233	11.8117	12.4359	11.4956	11.2689	12.9398	11.7788	12.7729	12.1951	11.7402	12.1334	11.9602	11.6559	11.6995	11.1331	12.4628	12.8329	12.058	11.541	11.3528	12.1493	11.9652	12.1693	11.9033	11.4659	12.1869	10.9324	11.944	12.332	12.2728	12.5823	11.6916	12.1677	11.8893	Q8IZ69	TRMT2A	tRNA (uracil-5-)-methyltransferase homolog A	Q8IZ69	TRM2A_HUMAN
12.2237	11.7931	12.2522	12.4148	10.5677	13.0332	10.9192	10.9212	11.5097	11.4855	11.9356	12.654	11.6518	12.052	11.6646	12.3769	11.7485	NA	11.4524	12.0764	11.4802	12.3415	11.9021	12.1025	11.5019	11.1447	11.5978	11.8849	11.7218	12.0725	12.4425	12.478	11.6626	11.0237	11.3606	11.8633	11.2679	10.7405	11.3473	12.2824	11.815	11.5244	12.4432	11.8936	12.3209	11.5288	12.1932	11.2458	12.5572	11.2105	11.4221	NA	11.1917	12.4194	11.8605	11.5394	12.754	11.8484	12.12	11.0473	11.6649	11.4133	12.061	11.9026	12.367	12.076	11.3961	11.6762	11.6475	11.1102	12.2252	12.7511	12.1718	12.2758	11.4265	12.4271	12.1402	11.5758	11.066	11.2876	12.8506	11.9973	11.2281	12.0272	12.2534	11.8608	12.6055	12.2666	12.0021	12.3009	11.956	10.8017	12.5557	11.6618	12.6125	11.2307	12.3676	11.7426	11.6326	12.1312	12.2709	11.0902	10.9206	11.5866	12.4994	12.0915	11.683	11.2692	11.9097	11.3674	11.714	11.8475	11.9543	11.959	12.062	12.3944	11.0671	12.5833	11.9415	11.0513	12.3152	11.8697	11.8715	11.1821	11.8359	12.6176	11.8989	12.2734	11.8581	12.4178	11.7658	11.3306	12.1147	11.493	11.5727	11.7336	11.1135	12.2868	11.1609	12.4039	Q8IZ73	RPUSD2	RNA pseudouridylate synthase domain-containing protein 2	Q8IZ73	RUSD2_HUMAN
13.3738	13.6106	12.9533	13.5978	14.1458	13.4687	14.3536	13.7918	13.2113	14.5497	13.203	13.1264	14.0702	12.9293	14.2925	12.9701	13.8401	13.9271	14.2832	13.5704	13.5163	13.4427	13.6874	13.5837	13.2533	14.3274	13.6763	13.2307	13.6875	12.3162	13.5626	14.0122	12.9673	13.2571	13.2483	13.3708	14.4806	14.8753	14.1764	14.0187	14.1927	14.3707	13.3164	12.8329	12.6394	13.2736	13.7802	14.0303	12.7729	14.6271	14.068	14.4986	14.0068	13.0736	14.687	13.7324	13.671	13.5602	13.2398	14.3827	14.576	14.3495	13.7931	12.9667	12.7964	12.7779	13.4953	14.2353	13.5753	14.3042	13.5311	13.0202	14.064	13.22	13.6169	13.3501	13.0759	14.2254	14.1454	14.3621	13.0987	12.9549	14.1148	13.0575	13.1015	13.9378	14.0338	13.63	13.6277	13.2753	13.0254	14.4773	13.0813	13.5784	13.2589	14.4885	13.6358	13.9495	14.6949	13.6843	14.1901	14.1271	13.8929	13.9951	13.3216	13.7272	14.2901	13.7833	14.3742	13.4346	13.7912	14.2975	13.4241	14.678	12.8919	13.964	14.0501	12.6016	13.6117	14.0276	14.1487	13.482	13.7568	13.6466	12.9035	12.974	13.5761	13.251	13.5992	13.5881	13.3369	14.3675	13.6204	13.558	13.6932	14.2474	14.4718	13.6182	13.6868	13.0507	Q8IZ81	ELMOD2	ELMO domain-containing protein 2	Q8IZ81	ELMD2_HUMAN
13.2327	13.7342	13.1808	13.5286	13.3661	14.1974	13.1102	13.8116	13.2586	13.3023	12.7175	NA	13.1284	12.7488	13.2865	13.0314	13.2511	13.6554	13.0548	13.8333	13.933	13.0598	13.8762	13.2659	13.3634	12.9784	13.4622	11.1518	13.4747	12.7321	13.409	13.8858	13.5289	12.9494	13.9494	13.9046	11.7799	12.8237	13.026	11.8687	13.4503	13.4354	13.202	12.8196	13.1766	13.6545	13.0481	13.8712	13.4003	10.9343	13.3595	13.0011	13.5765	11.6623	13.3447	13.6351	13.151	13.9078	13.6637	13.324	13.5792	13.2805	13.3309	12.5234	10.9878	10.858	9.18282	12.9739	13.5147	13.3182	13.1868	13.0698	13.2477	13.4315	13.7551	13.7568	NA	12.6335	12.6751	14.3064	13.1426	13.5198	13.6642	12.9481	NA	13.5307	13.4279	13.5983	12.9938	13.7432	13.2722	13.2256	13.1336	13.5085	12.8774	13.1049	13.3144	12.9223	12.6631	13.5072	12.2294	13.2409	NA	13.3773	13.9003	13.9871	13.5414	13.9839	13.6798	13.9654	13.2832	13.3771	13.9176	13.7476	13.5351	12.246	14.3406	12.2921	13.7538	12.3095	13.3951	13.6401	13.2862	13.945	12.7622	12.0403	13.6669	13.5016	13.4315	13.3584	13.4913	13.9297	12.8377	13.3605	13.9201	13.9108	13.9595	13.444	13.9331	13.4108	Q8IZ83	ALDH16A1	Aldehyde dehydrogenase family 16 member A1	Q8IZ83	A16A1_HUMAN
11.331	11.871	NA	12.3357	11.9146	NA	12.2846	11.4131	12.0291	11.3501	12.1135	12.6406	12.4229	11.4516	12.3702	12.8159	10.715	11.9063	12.1718	11.7654	12.6185	10.9173	11.998	11.9604	12.3126	12.1303	11.2089	11.4267	11.816	11.6261	11.502	11.8585	11.6524	11.9935	11.6504	12.39	NA	12.6925	11.1229	12.4551	11.8448	11.8071	12.0998	NA	11.4709	12.1189	11.2384	12.3372	11.3989	12.0147	12.0389	NA	11.7844	12.8012	11.8429	11.8605	11.2531	12.8902	12.6362	12.2028	11.8518	11.4673	11.7708	11.696	13.283	12.6782	10.9131	12.6154	11.9847	12.2634	11.9017	13.346	12.1569	11.9635	11.4797	NA	12.8676	12.2701	12.0491	12.3766	11.4256	11.9053	12.3555	11.1	12.9703	12.8144	11.1838	11.1407	11.736	12.2266	11.7988	11.8512	11.3232	12.4344	13.0293	11.1031	11.0565	11.8633	12.5442	11.6219	13.0085	12.4674	11.3475	12.7407	12.2058	11.5205	11.9835	11.2845	12.079	12.4414	11.5448	11.1694	12.1864	12.1314	11.8052	11.7598	11.6456	11.3579	11.0332	12.6365	11.7226	11.9683	12.2309	11.8954	10.8965	11.36	12.4629	12.8368	11.274	11.5522	11.738	12.045	11.5453	12.2006	11.6506	11.9442	12.7754	11.7578	11.078	11.9309	Q8IZA0	KIAA0319L	Dyslexia-associated protein KIAA0319-like protein	Q8IZA0	K319L_HUMAN
11.3554	11.8657	11.6697	10.8572	11.2158	11.35	11.2496	11.4293	12.1905	11.337	11.8057	10.7762	10.7375	11.1876	11.2894	10.9694	11.0889	11.8466	10.7508	11.599	11.0513	11.7563	11.3663	11.2989	11.7489	11.9129	11.6337	12.0305	11.63	10.9454	11.3774	10.4273	10.8642	11.0896	11.5483	NA	11.625	10.6685	11.7653	11.0776	11.4155	11.4418	11.0112	12.1819	11.4312	11.6739	11.6042	11.0634	11.3411	11.3703	11.9295	11.4077	11.8175	11.1163	11.4796	11.0086	10.6018	11.7933	10.732	11.7013	11.6557	11.0825	10.3118	11.0039	11.321	10.9774	12.7173	11.2258	11.8181	11.2508	11.2318	11.4238	11.4135	11.7646	11.6297	11.0606	11.0735	11.0168	11.4415	11.3013	11.1415	10.7289	11.0812	NA	11.8424	10.9317	10.9396	11.32	11.3747	11.3876	10.1287	10.7498	11.7877	11.2245	11.6222	12.2125	11.4716	11.2404	11.5789	10.5824	11.2639	11.4186	12.212	11.9777	11.7486	11.0666	11.5187	11.5041	11.6912	10.3191	11.0805	11.0451	11.359	11.8151	10.9431	11.3477	10.4609	10.7423	10.6304	11.464	11.1873	11.6421	11.9611	11.7461	10.49	11.3888	11.1507	11.1026	12.0447	11.6059	10.269	10.8392	11.1457	12.0291	11.6832	11.243	11.7837	12.0257	11.6315	11.8441	Q8IZD4	DCP1B	mRNA-decapping enzyme 1B	Q8IZD4	DCP1B_HUMAN
10.7517	9.96421	NA	NA	10.2252	10.7769	11.0828	10.4828	11.0457	10.8896	10.3235	10.805	11.261	10.4584	11.6451	9.99983	10.1966	10.8059	10.7851	10.1109	10.297	11.4647	9.92375	10.5675	10.1165	10.8019	11.0816	10.6072	11.0721	10.056	10.2067	11.039	8.31663	NA	10.0703	10.1522	11.1017	11.4229	10.4986	10.8396	10.5099	11.1102	10.6123	11.0351	10.0764	8.87163	9.21503	11.1646	10.7984	12.3462	10.4806	11.1426	10.5875	10.7338	10.8153	9.63437	10.2393	11.1416	9.54449	10.834	10.9054	10.4041	10.873	NA	10.8108	9.83427	9.61794	10.9196	10.3897	11.2058	11.7222	9.64695	10.1707	10.6406	10.5415	10.1279	10.6744	11.0086	10.2567	10.558	8.59778	10.6771	10.9202	10.4386	9.9005	11.1361	10.2382	9.7932	11.3829	10.9397	10.2479	10.5547	10.0529	10.0183	10.3242	11.6261	9.54174	10.1002	10.2268	9.62309	10.7268	11.1367	NA	11.255	10.8167	10.5535	10.6277	8.81917	10.9684	10.1943	10.6993	10.9274	10.6467	11.2703	9.62896	9.84886	10.7331	9.75072	NA	10.4321	9.89231	10.6955	11.3815	9.95077	10.5035	9.94841	10.676	10.5917	10.7141	8.69122	10.2671	11.2795	9.52875	10.6603	10.2886	10.048	11.2109	9.71566	10.9396	10.9054	Q8IZE3	SCYL3	Protein-associating with the carboxyl-terminal domain of ezrin	Q8IZE3	PACE1_HUMAN
11.9242	11.548	11.8941	12.2067	11.6522	12.8672	12.4224	11.6107	12.3737	12.2002	12.0483	12.2284	11.6801	11.7127	12.1391	12.1066	11.7518	11.2613	12.2479	11.3834	11.8519	12.0345	11.8343	12.1032	11.4133	12.3392	11.1414	11.9429	11.6965	11.9048	11.6514	12.2591	11.5607	12.0927	11.8255	11.5531	12.0613	12.3015	12.1336	12.066	12.0938	12.0534	11.855	11.7604	11.8689	11.6526	12.1643	11.5173	12.2584	11.8319	12.2208	12.0292	12.1639	12.1739	12.0299	11.9437	12.0253	11.4617	11.8755	12.1961	12.1189	11.7377	11.922	11.9804	12.1458	12.3296	11.6489	12.4977	11.8421	12.068	11.5602	11.9096	12.0175	11.7651	12.2024	12.1431	12.1409	12.304	11.4191	12.0582	11.9662	11.925	12.3647	12.1453	12.2143	12.0989	12.2479	11.6438	11.3178	11.626	11.6223	11.6022	11.6481	11.8098	12.4087	12.3958	11.6138	10.9936	11.7464	11.5403	12.3302	12.0744	11.1384	12.3057	12.7113	11.7823	11.939	11.5805	12.0743	11.6237	11.5156	11.6638	11.7218	12.6792	11.6865	12.7554	11.8171	11.1372	11.4337	11.4308	11.8884	12.2761	11.6305	11.6537	11.9908	12.2881	11.5064	11.4485	12.1107	12.0786	12.0612	12.4314	12.1395	11.7027	11.603	12.1051	11.8596	11.919	11.5295	12.0502	Q8IZH2	XRN1	5'-3' exoribonuclease 1	Q8IZH2	XRN1_HUMAN
NA	10.3066	NA	12.4011	NA	NA	10.5181	NA	11.6141	NA	NA	NA	NA	NA	NA	NA	NA	NA	NA	NA	NA	11.5447	NA	NA	NA	NA	NA	12.2996	NA	11.3713	9.47187	NA	NA	NA	NA	10.9674	NA	NA	NA	NA	NA	NA	NA	11.2398	NA	10.425	NA	NA	NA	NA	9.36554	NA	NA	NA	NA	NA	NA	NA	NA	NA	NA	NA	NA	NA	9.86956	NA	12.3281	NA	NA	NA	NA	NA	NA	NA	NA	9.84352	9.98752	NA	NA	NA	NA	NA	NA	NA	NA	NA	NA	11.4938	11.0575	11.4498	NA	NA	NA	NA	NA	NA	NA	NA	NA	NA	NA	NA	12.1227	NA	10.5776	NA	11.0916	NA	NA	10.1861	NA	NA	NA	11.6954	10.4944	9.64149	NA	NA	NA	NA	NA	12.0029	NA	11.6563	NA	NA	NA	NA	12.1289	10.6785	NA	NA	NA	NA	NA	NA	NA	12.1101	NA	NA	Q8IZJ3	CPAMD8	C3 and PZP-like alpha-2-macroglobulin domain-containing protein 8	Q8IZJ3	CPMD8_HUMAN
NA	10.3177	11.1488	10.0791	NA	10.6056	9.50083	NA	NA	10.5026	NA	11.728	10.8282	10.9516	10.8154	10.5562	10.3845	NA	9.44529	10.7861	NA	NA	NA	NA	11.1633	10.1591	10.3855	NA	NA	11.0137	NA	10.2806	9.85111	9.72542	10.9256	9.58719	NA	NA	10.2317	NA	10.0266	10.0197	NA	10.8063	NA	8.85919	11.066	NA	10.1594	10.1011	NA	11.8413	9.39291	10.0471	10.404	10.2513	9.7555	8.97468	NA	10.7432	10.546	NA	NA	10.2123	NA	10.746	NA	9.23164	9.94229	10.7504	NA	9.67244	NA	9.30794	10.4588	10.5455	10.3563	9.45855	10.7452	NA	8.65473	10.6032	NA	10.0755	10.0487	NA	11.4888	9.60998	NA	NA	8.38347	10.7403	10.3185	9.8936	10.1263	10.9833	9.45398	NA	NA	9.63116	NA	11.0958	NA	NA	10.9982	9.85987	9.97815	NA	NA	10.4874	NA	10.548	9.30627	NA	9.97271	9.71458	NA	11.3038	9.63534	NA	NA	9.29374	NA	10.2109	NA	10.1578	9.63944	NA	10.6209	10.6218	NA	9.91231	10.0572	10.5867	NA	NA	8.85679	8.72097	NA	NA	Q8IZL2	MAML2	Mastermind-like protein 2	Q8IZL2	MAML2_HUMAN
14.311	13.2859	14.2734	13.678	13.0162	14.2085	12.6632	13.2646	13.9026	12.3156	14.0797	13.0229	12.7689	13.8119	12.9253	13.2603	13.212	13.402	12.8476	13.5199	13.1674	14.2968	13.303	14.1887	13.8827	12.7548	13.8479	14.4588	12.8984	13.8482	13.3752	13.6541	12.8941	13.5343	13.0566	12.9929	12.6893	12.1964	12.55	13.2704	12.7262	12.7138	13.8189	14.0126	14.4335	13.5249	14.1492	13.3347	14.0029	12.8427	12.585	11.7845	12.6617	13.0495	12.6867	13.4468	13.5253	13.9017	14.1898	12.7886	12.494	12.8926	13.1507	13.4014	12.879	12.9945	14.6934	12.9198	13.6175	12.9675	12.8085	13.8871	13.1412	13.8724	13.4402	13.7243	13.2975	13.0038	12.5769	13.4947	14.2162	13.7412	12.7572	13.3936	13.2401	13.6789	13.8222	14.0663	14.0927	14.127	12.788	12.2973	14.2641	13.5384	13.5254	12.2989	13.5802	13.9415	13.788	12.2833	12.4146	13.2897	14.3735	13.2223	14.1669	13.6266	12.9746	13.6459	13.2479	12.9548	13.1496	12.909	13.051	13.0709	13.4057	13.7834	13.3691	13.7026	13.4791	13.3153	13.4197	13.6172	12.9923	13.3561	13.3243	14.3292	13.319	14.1782	14.2006	13.9729	13.8858	12.519	13.6277	13.7817	13.6888	13.7991	12.897	14.0281	13.7037	13.9995	Q8IZL8	PELP1	Proline-, glutamic acid- and leucine-rich protein 1	Q8IZL8	PELP1_HUMAN
NA	11.1182	NA	NA	11.061	NA	12.9045	11.2925	NA	12.8145	NA	NA	11.5873	NA	12.4003	NA	NA	NA	12.7614	NA	11.1891	NA	10.9899	NA	11.8475	12.4261	NA	NA	NA	NA	NA	NA	NA	NA	11.3788	NA	NA	12.3154	12.4483	NA	12.4859	11.5428	10.3311	NA	11.6881	NA	NA	10.2215	NA	11.6026	11.8851	12.6763	12.6166	NA	12.5786	NA	NA	10.948	NA	11.6498	12.5498	12.0741	NA	NA	NA	NA	NA	11.8807	NA	12.449	12.1051	NA	11.7462	NA	10.9169	NA	NA	12.533	12.4114	11.8209	NA	NA	11.7796	NA	NA	11.0721	NA	NA	11.8791	NA	NA	11.8342	NA	NA	NA	13.1621	NA	10.8113	12.0228	NA	11.7045	12.4765	NA	11.7324	NA	NA	11.4507	NA	12.2286	11.4797	NA	NA	NA	12.9977	NA	11.8302	11.2672	NA	NA	11.7964	NA	NA	11.7426	NA	NA	NA	NA	NA	NA	NA	NA	11.8079	NA	10.8135	11.2677	NA	12.1746	NA	11.6017	NA	Q8IZL9	CDK20	Cyclin-dependent kinase 20	Q8IZL9	CDK20_HUMAN
13.9108	13.8408	12.85	13.6908	13.8193	13.7965	13.9308	13.6396	14.0288	13.9477	13.8024	13.2132	13.7595	13.2623	13.8508	14.0504	14.0824	14.0583	13.6983	14.1338	14.0785	13.2778	14.0006	13.6299	13.9859	14.078	14.0977	13.3538	14.2883	13.0954	14.4151	13.7982	14.6829	14.4218	13.7404	13.985	14.324	14.2228	14.1971	14.1578	13.9205	14.0393	13.6762	13.6287	13.3275	13.7101	13.973	13.6398	13.3813	13.5057	13.8746	13.9988	13.5883	13.3122	13.4296	13.8185	13.5006	14.3392	13.0603	13.9034	14.2039	13.4263	14.1636	13.8704	12.8798	13.3208	12.4339	13.8879	13.9238	14.0473	14.3479	13.8446	14.2975	14.5333	13.8315	13.7073	13.4303	13.8995	13.9618	14.0535	13.3493	14.2349	14.0016	13.8473	13.7089	13.6716	13.8425	13.7544	13.4802	13.1761	14.2151	14.0557	14.0667	14.0426	13.9401	14.1444	14.3728	13.5162	13.6267	14.6153	13.8008	13.9739	13.1813	14.18	14.0091	14.2416	14.0303	13.4148	13.8749	14.0244	14.1411	13.1474	13.7008	14.0502	14.5766	13.5309	14.1681	13.4512	13.8957	14.115	14.7261	13.9007	14.1029	14.1071	13.8151	14.3764	13.9039	13.0749	13.6441	13.9375	14.3394	14.5747	14.0229	14.0257	13.6816	13.8983	14.0482	13.7878	13.6234	14.0913	Q8IZP0	ABI1	Abl interactor 1	Q9NYB9;Q8IZP0	ABI1_HUMAN
NA	NA	NA	NA	NA	NA	NA	NA	NA	NA	NA	14.1938	9.83512	10.279	NA	11.9174	NA	NA	NA	NA	NA	NA	10.2549	NA	NA	NA	NA	NA	NA	NA	NA	NA	NA	NA	NA	NA	NA	NA	NA	NA	NA	NA	NA	NA	NA	NA	12.1382	NA	10.1803	NA	NA	NA	NA	10.1285	NA	NA	9.50701	NA	NA	NA	NA	NA	NA	NA	NA	14.2626	NA	NA	NA	NA	NA	11.8367	NA	NA	NA	NA	11.2958	NA	NA	10.6668	NA	NA	NA	NA	13.7815	NA	NA	11.4046	NA	NA	10.424	NA	NA	10.8086	11.6346	NA	NA	NA	NA	NA	NA	NA	NA	NA	NA	NA	NA	NA	NA	NA	NA	NA	NA	NA	NA	10.4701	NA	NA	NA	NA	NA	NA	NA	NA	NA	9.80739	NA	NA	10.9795	11.0909	NA	NA	NA	10.1498	NA	NA	NA	9.93965	NA	NA	Q8IZP9	ADGRG2	Adhesion G-protein coupled receptor G2	Q8IZP9	AGRG2_HUMAN
12.8667	13.1015	13.0448	12.28	13.244	13.8464	13.6184	13.3331	12.0239	13.0931	12.9387	12.6714	13.4788	12.1948	13.4803	13.7345	13.2153	13.107	13.5961	13.5969	12.9523	12.4651	13.3957	12.9166	13.6613	13.3169	13.6932	14.9397	13.5578	12.4757	13.1978	13.8317	13.0915	13.4655	13.4575	13.6325	13.1797	12.894	13.2304	13.5986	13.2969	13.5918	13.3687	12.8862	13.3453	13.6154	13.4038	11.8848	13.1351	13.4095	13.3121	12.8466	13.1771	12.3688	12.8556	13.4557	13.6911	13.5449	14.2317	13.4645	13.6414	13.2526	13.3924	11.3565	12.2675	12.5236	14.9359	13.8314	13.4864	13.7637	12.2776	14.2021	12.7206	12.5155	13.5397	13.4142	12.4297	13.428	13.2244	13.2011	12.4131	13.6285	12.8029	11.9967	12.68	13.0254	13.8128	13.4723	13.1607	14.5236	12.4377	13.4515	12.7341	13.0109	13.892	12.9313	13.4248	13.6952	13.6575	13.5614	13.6192	13.4958	14.7736	13.2975	13.5414	13.5739	13.3744	13.5004	13.479	13.9324	13.3645	13.2785	14.2253	13.7982	13.5909	13.4453	12.3789	11.7224	13.4281	12.6648	13.2699	11.8777	13.2496	13.454	11.7783	13.4586	13.5413	14.2699	13.1765	13.6405	13.7091	13.1957	13.5377	13.6721	13.0922	13.0462	13.029	13.9677	13.1857	12.331	Q8IZQ5	SELENOH	Selenoprotein H	Q8IZQ5	SELH_HUMAN
NA	9.4537	NA	9.7186	NA	NA	9.1767	10.3892	10.6651	NA	NA	NA	NA	9.94645	NA	NA	NA	NA	NA	NA	NA	10.6284	8.43536	NA	NA	NA	NA	14.1901	NA	10.0601	NA	NA	NA	9.63969	NA	NA	NA	10.2789	9.73747	NA	NA	NA	8.9369	8.89482	NA	NA	NA	9.08134	NA	NA	NA	NA	NA	11.0387	10.3272	NA	10.0984	NA	10.2282	NA	10.0564	NA	8.68356	11.6477	12.859	NA	13.6155	NA	NA	9.75808	NA	NA	NA	NA	NA	NA	10.4885	NA	NA	10.7034	NA	NA	8.17355	11.4779	NA	NA	10.1218	11.4064	8.37208	11.7021	10.3181	NA	NA	NA	NA	NA	NA	NA	NA	NA	NA	NA	14.2919	NA	8.09255	NA	NA	NA	NA	NA	NA	NA	NA	NA	NA	NA	NA	NA	NA	9.47438	NA	11.0069	NA	NA	12.4159	NA	9.12271	11.5056	10.6054	11.2742	NA	NA	NA	NA	NA	9.5461	NA	12.3693	NA	NA	Q8IZV5	RDH10	Retinol dehydrogenase 10	Q8IZV5	RDH10_HUMAN
9.77046	NA	NA	11.8418	9.23068	12.1537	NA	NA	NA	10.6794	NA	NA	11.4944	12.1275	10.7662	10.2204	11.379	NA	10.0174	NA	10.2287	NA	9.94764	11.9118	NA	9.93517	NA	10.6778	10.1169	11.9234	10.5491	10.1783	NA	NA	NA	10.5606	NA	9.82032	NA	11.631	NA	10.5393	NA	NA	10.989	11.2826	NA	11.7889	11.0726	NA	NA	NA	NA	NA	NA	10.5071	10.0488	11.3442	10.1985	10.6587	NA	10.4784	NA	11.1808	10.8553	10.1784	NA	NA	NA	10.9486	NA	9.7153	NA	11.2156	10.5515	NA	10.6625	10.5683	NA	NA	12.1005	NA	NA	11.6432	NA	10.9528	10.2311	NA	NA	NA	11.2577	NA	10.467	NA	10.8027	NA	11.4562	10.7961	10.8882	NA	NA	11.6593	NA	NA	10.9248	10.2481	NA	NA	10.134	9.81256	NA	NA	NA	NA	10.8364	10.8983	NA	11.1337	10.111	10.6613	9.4702	NA	10.3796	10.8775	11.785	9.92811	NA	10.4071	10.6996	NA	NA	10.606	10.9646	NA	10.2256	NA	9.6947	10.7149	10.4426	NA	Q8N0T1	RBIS	Ribosomal biogenesis factor	Q8N0T1	RBIS_HUMAN
10.442	NA	NA	10.2382	11.3123	10.3588	NA	NA	NA	9.02768	10.3695	NA	NA	NA	NA	10.3475	10.2532	NA	NA	NA	NA	NA	NA	11.1129	9.45104	NA	9.05344	9.61767	NA	NA	NA	11.1364	10.5125	NA	NA	10.6279	NA	9.86227	NA	9.09572	NA	NA	7.51508	NA	NA	10.5621	NA	NA	NA	NA	10.2074	NA	NA	NA	NA	NA	11.6778	NA	NA	NA	NA	NA	NA	10.3354	9.69248	10.4089	NA	NA	10.4373	NA	NA	9.92878	NA	10.1561	9.84482	9.24878	10.8218	NA	NA	NA	10.4471	NA	NA	10.6721	NA	NA	10.8193	NA	NA	NA	NA	NA	9.27643	NA	10.3278	NA	NA	NA	NA	9.42074	NA	10.0095	NA	NA	9.99927	NA	NA	NA	NA	NA	NA	NA	NA	NA	NA	NA	NA	8.90555	NA	NA	10.7571	10.8329	NA	10.2309	NA	10.0455	10.5624	10.6792	NA	10.5934	10.5707	NA	10.5052	NA	8.7687	NA	NA	NA	10.1928	10.9105	Q8N0U4	FAM185A	Protein FAM185A	Q8N0U4	F185A_HUMAN
NA	13.6837	NA	NA	14.1699	12.4304	15.2146	14.0888	NA	16.2444	NA	NA	14.5559	NA	14.6536	NA	11.5681	13.2989	14.8774	13.225	11.3762	NA	13.4851	NA	14.2231	15.5333	13.5466	NA	13.3889	NA	13.6162	NA	NA	NA	13.9628	12.0805	15.6744	15.2057	15.3536	NA	15.4398	15.0284	12.3053	11.3124	12.6619	11.8972	14.1616	13.1862	NA	14.8547	14.7723	16.0224	16.0491	12.6162	14.9686	13.4583	10.8343	14.6374	NA	15.3881	15.5365	15.2	NA	NA	NA	NA	NA	13.6276	13.16	14.8021	14.7555	NA	14.0741	NA	NA	NA	NA	15.1911	15.0117	13.1725	NA	11.802	15.1371	NA	NA	13.3391	13.6784	NA	NA	NA	11.625	15.4745	NA	NA	NA	16.4267	NA	11.7735	11.5211	13.249	14.2886	15.6243	NA	13.8819	NA	12.8282	15.3779	12.53	14.1924	10.9233	13.9602	14.3315	NA	15.7551	11.2342	NA	12.6953	11.9655	12.7444	12.9822	NA	NA	14.6284	13.565	NA	11.2274	13.4497	NA	NA	NA	10.5692	15.8176	11.7723	13.7525	13.7886	14.5291	13.963	NA	13.7233	NA	Q8N0U7	C1orf87	Uncharacterized protein C1orf87	Q8N0U7	CA087_HUMAN
12.5777	11.716	11.9959	12.8244	12.0003	12.4197	11.3722	11.2677	12.6182	11.0538	13.132	12.2969	11.7827	12.7786	10.9992	11.2473	12.4306	12.3647	11.0767	12.1847	11.9996	13.2155	12.2922	12.7097	12.1448	11.4452	11.9691	13.0845	11.9431	12.7661	12.7994	11.7917	12.2653	12.2082	12.0792	11.8736	14.126	11.8893	10.7652	12.3251	11.5303	11.8342	11.6721	12.307	12.3032	12.0393	12.7008	11.3158	12.2412	11.5952	11.3423	11.3849	11.7442	12.0127	11.9896	11.5337	11.8662	11.7466	12.7201	11.051	11.5523	11.0739	11.9674	12.5093	11.4091	11.8085	12.8777	11.2876	11.5676	11.9129	11.3771	12.2053	12.9265	12.3854	12.0413	12.5485	12.2231	11.5954	11.5739	12.1752	12.3546	11.752	11.2096	12.8717	12.1201	12.2641	11.9215	12.5628	13.1703	13.2461	12.3634	10.637	12.5615	12.4884	11.906	11.8017	12.6137	12.1643	12.94	12.5106	11.8183	11.8817	12.4112	12.4169	12.6556	11.7348	11.5399	12.3195	12.0595	11.6942	12.0871	11.8949	12.2326	NA	12.7662	12.6242	12.8169	12.5981	12.0049	12.1399	11.8599	12.1287	10.9094	12.2634	12.6383	12.6667	11.3764	12.8999	12.4304	12.1473	12.232	11.8122	12.5806	12.243	11.8013	11.7377	12.0236	13.1895	11.7312	12.3825	Q8N0U8	VKORC1L1	Vitamin K epoxide reductase complex subunit 1-like protein 1	Q8N0U8	VKORL_HUMAN
11.4798	NA	NA	NA	11.2367	10.0867	NA	NA	10.1304	11.7141	NA	11.434	11.712	NA	11.4034	12.0048	NA	NA	NA	NA	NA	NA	11.373	11.5185	10.6377	NA	NA	11.8609	NA	10.5129	11.149	NA	11.4749	10.3573	11.5245	11.4371	NA	11.3443	11.5928	NA	11.3802	NA	NA	NA	NA	NA	NA	NA	NA	NA	NA	12.268	12.5093	11.0266	12.0304	11.2796	NA	NA	10.4046	10.6969	12.0208	11.4088	NA	NA	11.2849	NA	10.7732	11.2753	11.8739	NA	NA	11.1678	NA	NA	NA	11.6082	11.373	NA	NA	NA	NA	11.5892	NA	10.5911	11.4727	NA	NA	NA	NA	NA	11.0311	11.2415	NA	12.2453	NA	NA	11.5549	NA	11.5346	NA	NA	NA	11.6096	11.7755	11.0091	10.867	NA	NA	NA	NA	11.4826	NA	NA	NA	NA	NA	10.8601	NA	NA	11.0942	10.3545	NA	NA	11.6967	10.9798	11.8146	10.3874	NA	11.2392	10.8334	NA	NA	11.4797	11.3026	NA	NA	11.3781	11.6741	11.6417	9.77485	Q8N0V3	RBFA	Putative ribosome-binding factor A, mitochondrial	Q8N0V3	RBFA_HUMAN
12.4194	13.2236	12.5737	12.0926	13.1877	13.1618	12.977	12.8934	13.1203	13.0275	12.4423	12.9333	12.9485	11.3667	13.7363	13.666	12.8917	12.9286	13.2423	13.7603	14.0102	12.651	13.7511	12.3236	13.6192	12.9023	13.5598	12.0163	13.6526	12.187	13.8101	12.2816	13.6481	11.7792	13.6065	13.3307	12.9687	13.189	13.018	13.1343	13.1829	13.2934	13.7022	12.2555	12.3845	13.6628	12.3903	13.1313	12.2259	13.0497	12.8726	12.6196	12.4823	12.7137	13.27	13.3378	11.7691	13.7379	10.1493	13.3198	13.0639	12.9646	12.8876	11.3055	13.3529	13.0197	12.1823	13.1019	13.4485	13.1811	12.9376	13.4599	13.7274	12.6684	14.578	13.2484	12.8027	13.4671	13.545	13.3768	12.5225	13.0235	13.1904	11.3707	13.0282	13.3454	12.0397	11.7885	12.064	10.4407	12.5078	13.374	13.4279	13.6474	13.6106	13.146	14.3931	13.0934	13.2945	13.68	13.2615	13.3676	11.8731	13.5557	13.1565	13.6988	13.1757	13.9613	13.2558	13.4074	13.4088	13.1853	13.3683	13.6406	13.5048	11.249	13.4046	11.9548	13.5046	13.3165	12.726	12.9646	13.368	13.3035	11.2616	12.9692	13.2438	11.9182	12.8231	12.3096	11.8104	12.9532	13.7627	13.7988	13.042	13.5725	13.2759	12.2804	13.1894	12.6028	Q8N0W3	FCSK	L-fucose kinase	Q8N0W3	FCSK_HUMAN
NA	NA	NA	NA	NA	NA	12.0574	NA	NA	NA	11.3692	NA	NA	NA	NA	NA	NA	NA	NA	NA	11.2552	NA	NA	NA	11.4807	NA	11.9371	13.1898	NA	NA	NA	NA	12.1822	NA	11.6128	11.6478	NA	NA	NA	NA	11.864	NA	10.3406	NA	NA	10.6834	NA	NA	NA	NA	NA	NA	NA	10.6204	NA	10.3309	NA	10.7639	11.3563	NA	NA	NA	NA	11.9613	10.6975	NA	13.5126	NA	11.3063	NA	NA	NA	12.7216	NA	9.65781	11.4858	9.37099	9.63627	NA	NA	NA	NA	NA	NA	NA	10.4457	NA	10.7058	NA	11.7647	NA	NA	11.7994	NA	NA	NA	11.7468	NA	11.3585	10.7692	NA	NA	13.4314	NA	NA	11.0994	NA	NA	NA	10.6651	NA	NA	11.5773	NA	10.6256	NA	10.9096	NA	NA	NA	NA	NA	10.8852	11.4105	NA	10.9899	11.5938	11.8582	10.8022	12.1743	NA	NA	10.9629	11.3119	10.2717	NA	NA	11.5749	11.1754	NA	Q8N0W4	NLGN4X	Neuroligin-4, X-linked	Q8NFZ3;Q8N0W4	NLGNX_HUMAN
NA	NA	NA	NA	11.1369	NA	13.0136	12.004	NA	12.9535	NA	NA	NA	NA	12.6954	NA	NA	NA	11.8796	NA	NA	NA	NA	NA	10.8153	12.5636	NA	NA	NA	NA	NA	NA	NA	NA	11.1897	NA	NA	12.6247	12.2557	NA	12.7818	12.5643	NA	NA	NA	NA	NA	10.304	NA	11.6496	12.2009	12.9558	13.0813	NA	11.8078	NA	NA	NA	NA	12.2842	12.1365	12.8209	10.2968	NA	NA	NA	NA	12.01	NA	12.3214	12.2714	NA	11.2388	NA	NA	NA	NA	12.6684	11.8895	NA	NA	NA	12.8019	NA	NA	NA	NA	NA	NA	NA	NA	12.5604	NA	NA	NA	13.2153	NA	NA	NA	NA	11.9064	12.7088	NA	NA	NA	10.6238	11.6988	NA	11.4571	NA	11.1091	12.0181	NA	NA	NA	NA	NA	NA	NA	NA	NA	NA	11.78	10.1097	NA	NA	NA	NA	NA	NA	NA	12.3517	NA	NA	10.5059	NA	11.5165	NA	10.865	NA	Q8N0W5	IQCK	IQ domain-containing protein K	Q8N0W5	IQCK_HUMAN
NA	NA	NA	NA	NA	NA	10.5991	9.80748	NA	10.7311	NA	NA	NA	NA	10.4542	NA	NA	NA	10.6192	NA	NA	NA	NA	NA	NA	11.3507	NA	NA	NA	NA	NA	NA	NA	NA	NA	NA	10.9137	10.7984	10.193	NA	9.89908	NA	NA	NA	NA	NA	NA	NA	NA	10.0841	11.0838	11.1146	10.9402	NA	9.98722	NA	NA	NA	NA	10.0204	10.0456	10.1016	NA	NA	NA	NA	NA	NA	NA	NA	NA	NA	NA	NA	NA	NA	NA	10.2865	NA	NA	NA	NA	NA	NA	NA	NA	NA	NA	NA	NA	NA	NA	NA	10.2316	NA	11.7092	NA	NA	NA	NA	NA	10.0037	NA	NA	NA	NA	NA	NA	NA	NA	NA	8.51097	NA	NA	NA	NA	NA	NA	NA	NA	NA	NA	NA	NA	NA	NA	9.06097	NA	NA	NA	NA	10.7642	NA	NA	NA	NA	NA	NA	NA	NA	Q8N0X2	SPAG16	Sperm-associated antigen 16 protein	Q8N0X2	SPG16_HUMAN
12.6768	12.5104	13.9772	14.7906	13.2416	12.4358	12.5777	13.2557	12.191	12.5882	12.2971	11.7753	12.1625	13.3625	12.2656	13.0078	13.9593	13.6742	12.4313	12.2554	13.6624	13.3222	13.1347	14.8384	13.6734	12.6892	13.3204	12.0656	12.3773	13.6161	13.567	13.0161	NA	13.6457	13.0229	13.0445	13.0968	12.254	12.0942	11.3929	11.5255	12.4002	13.4631	11.681	13.5096	13.1955	12.6569	12.672	14.0431	12.0904	12.5775	12.3332	12.1022	10.9693	12.4801	13.205	13.9182	12.5794	9.99318	12.8512	12.0851	11.8846	13.708	13.0796	11.7189	11.0447	12.0106	13.5976	12.9826	12.6258	12.8531	12.7826	13.2191	13.6543	13.4282	13.3305	12.1078	12.1489	13.2327	13.0847	14.8716	13.7569	13.2767	13.0896	10.7293	13.4337	13.0823	11.0562	11.4103	NA	13.6651	12.9879	13.5899	13.581	12.9832	12.111	14.6387	13.9988	12.6558	11.9887	12.8064	13.032	12.228	13.3307	13.1069	12.0439	12.6834	NA	NA	13.322	13.2729	12.373	13.5535	12.7555	12.586	12.1252	13.7513	14.2067	13.2094	12.1257	13.5478	11.8785	12.7998	12.3932	12.6472	12.9665	12.9648	NA	12.0206	NA	12.5381	13.0793	14.3889	13.2865	13.3205	13.1805	13.4533	12.2072	12.6872	12.3576	Q8N0X4	CLYBL	Citramalyl-CoA lyase, mitochondrial	Q8N0X4	CLYBL_HUMAN
12.4173	12.3018	12.0891	11.9264	12.8368	11.0262	13.6022	12.9122	12.5249	13.3077	12.3914	11.3021	12.9955	12.3113	13.3327	11.986	12.3167	12.6629	13.2396	12.6268	12.6329	12.0758	12.7439	12.0388	12.2248	13.0182	12.893	12.126	12.4949	12.0471	11.6662	11.6994	11.9096	11.8141	12.6441	11.7465	13.4773	13.2686	13.3501	NA	13.0447	13.0159	12.7382	11.7877	11.9363	12.3576	11.228	12.1704	11.5017	12.82	13.277	12.9981	12.242	11.5983	12.8248	12.4106	11.7285	12.5266	11.3721	12.7837	12.7688	13.3017	12.0128	11.625	11.059	11.5066	11.8569	13.2021	12.0872	12.9739	13.3025	11.1493	12.7553	11.602	11.303	11.1616	11.6403	13.0583	13.5157	12.9298	12.7384	11.9405	13.0622	11.1569	12.0069	12.9309	11.2679	NA	12.5573	11.705	11.9997	13.3005	12.0708	12.4397	11.7154	13.6052	12.8345	12.1782	11.7917	10.9459	13.0959	13.5963	11.6614	12.9567	11.8246	11.9188	13.17	12.9103	12.2367	11.5968	12.6935	13.1072	11.7331	12.7972	11.0624	11.1863	12.646	12.6407	12.1317	12.4471	NA	12.2675	12.8667	12.8375	11.8425	11.4891	12.7031	11.7898	13.0015	11.1138	11.5452	13.1783	12.1318	12.34	12.665	12.2812	13.6735	NA	12.4954	12.7944	Q8N0X7	SPART	Spartin	Q8N0X7	SPART_HUMAN
11.8806	11.4399	11.2045	12.6484	11.9064	10.8286	12.6052	12.3205	11.5108	12.7746	11.8664	NA	12.1584	10.9896	12.1217	10.3977	NA	11.6939	12.0402	11.5795	11.0189	12.3248	11.6731	11.5482	11.6196	12.8985	10.9558	11.7775	12.5318	10.1691	11.7766	NA	11.6913	11.2541	11.1234	NA	13.1736	12.4142	12.7437	NA	12.8433	12.9371	11.75	12.0016	11.3959	11.7297	11.3543	NA	10.8056	12.3645	12.12	13.2456	12.5752	11.543	12.5044	11.67	11.4209	11.5796	12.0866	12.9083	12.8479	12.3995	11.1545	11.5645	12.0127	11.3591	10.9229	12.6416	11.0541	12.6302	12.2607	10.7065	11.9475	11.9522	10.601	11.2404	11.0242	13.2757	12.6002	12.2702	10.8294	11.1558	12.4559	10.4707	12.3656	11.8394	NA	11.7014	12.0015	11.7433	10.6635	12.4999	11.8675	12.2642	10.9089	13.7572	NA	10.484	NA	10.8202	12.1889	13.0271	11.7097	11.6777	10.7694	11.0807	12.9233	9.66792	12.2826	11.506	11.5356	11.9045	10.7759	12.5727	10.2634	12.0951	10.4582	10.323	11.5644	11.5557	11.3348	12.0491	12.5527	11.315	11.0491	11.1279	11.9045	12.0081	12.2626	12.0736	10.4097	12.4372	11.3084	11.6869	11.433	11.4541	12.198	12.0553	11.1852	11.6268	Q8N0Z3	SPICE1	Spindle and centriole-associated protein 1	Q8N0Z3	SPICE_HUMAN
12.5002	12.4392	12.4154	11.8651	12.9989	13.5386	13.5355	13.7085	12.4549	13.3217	12.0616	12.4687	13.4135	12.14	13.8306	12.3211	12.1966	12.6576	13.3616	12.3349	11.6798	12.4879	12.3501	11.6421	12.5381	13.5903	12.9565	12.8265	12.1797	12.1334	12.1913	11.8182	NA	11.1618	12.0967	11.8194	13.4896	13.2746	12.8601	12.1053	13.1026	13.5531	12.3191	12.396	12.5469	12.1879	11.3416	12.3331	12.7453	13.3096	13.2265	13.2602	13.2081	11.906	13.497	11.8663	12.4286	12.7331	12.5733	13.3123	13.5859	13.0545	12.1223	11.7846	12.4275	11.8294	12.8681	13.6645	12.4505	13.3661	13.5035	12.3974	12.6886	11.5279	12.3967	12.1341	12.3611	13.552	13.3629	13.1456	11.9005	12.0586	13.1449	12.0139	12.3116	12.4686	12.5913	12.5228	12.1331	12.6647	11.8683	13.3704	11.5509	11.9108	12.0921	13.4889	11.7094	12.2867	12.6226	12.2386	13.5094	13.6832	12.567	12.846	12.0232	12.2587	13.4378	12.2405	12.4846	NA	12.5285	13.1644	12.1629	13.4317	12.4178	12.1599	12.1274	12.4203	12.3004	NA	12.1893	12.5995	13.4168	12.0623	13.0164	12.4902	11.7711	12.1007	12.7339	12.6176	12.2823	13.3061	12.1061	12.5063	12.5082	12.7135	13.4573	12.147	12.269	12.3381	Q8N0Z6	TTC5	Tetratricopeptide repeat protein 5	Q8N0Z6	TTC5_HUMAN
NA	11.1708	11.7711	11.0064	12.0178	NA	11.9093	12.1846	10.7112	11.4726	10.066	NA	12.3717	11.3131	11.1282	NA	NA	NA	11.7025	NA	10.247	NA	10.7913	10.5144	9.68998	12.032	9.89151	NA	NA	11.026	NA	9.94473	NA	11.2398	9.52233	NA	12.4863	11.589	12.1393	NA	12.0245	11.2957	10.9426	10.9297	11.6457	NA	10.658	10.5182	12.0907	11.7453	12.192	11.4833	12.054	9.9314	11.8917	NA	10.1774	10.0499	NA	11.3464	12.164	11.7514	NA	11.3387	NA	NA	NA	10.6001	10.948	11.8558	11.4881	NA	10.7542	10.8465	10.8177	NA	NA	11.5096	10.9969	NA	11.3114	NA	11.6646	11.0901	10.3089	10.0673	10.6463	NA	NA	NA	NA	11.6617	9.69402	NA	NA	11.996	NA	NA	NA	10.3183	NA	10.4907	NA	11.1458	NA	NA	11.874	10.9131	11.4708	10.5446	10.2444	11.9189	NA	13.0277	NA	10.4322	10.4156	11.3073	9.59234	NA	10.5561	10.9296	11.5323	10.3656	10.9342	NA	9.92434	10.5517	NA	NA	NA	12.0368	10.6344	NA	10.9424	10.5315	11.1413	NA	10.9575	10.7962	Q8N0Z8	PUSL1	tRNA pseudouridine synthase-like 1	Q8N0Z8	PUSL1_HUMAN
11.4966	11.6409	11.0066	10.8803	11.2198	11.7889	11.5838	11.0522	10.9958	11.4731	11.3453	10.7007	11.7596	11.4662	11.4455	11.027	11.1572	11.4661	11.6798	11.4558	11.1783	10.8958	10.9604	10.9892	11.3106	11.9841	11.047	11.785	11.6796	11.4916	10.9613	11.0345	11.4307	11.4937	11.226	11.2544	NA	11.5069	11.4216	12.0084	11.7231	11.8787	11.3697	11.9003	10.8491	11.3624	11.6921	11.6314	11.1658	11.3832	11.4474	11.841	11.4928	11.3437	11.7585	11.2895	11.1792	11.7682	10.8984	11.5474	11.3168	11.3246	11.3188	10.2188	11.2223	11.163	10.9101	11.519	11.9106	11.5687	11.4153	11.2051	11.7794	11.4586	11.1322	11.4666	11.2733	10.9808	11.4509	11.3028	11.0997	11.337	11.9361	11.512	11.6957	11.6552	10.4661	11.8779	11.3618	11.2686	11.7672	11.5681	11.8678	11.2669	11.2788	11.3327	11.3521	12.0034	11.3763	11.0865	11.7226	10.9957	10.8818	11.1257	11.6055	11.3007	11.9778	11.3368	10.9872	11.518	11.4509	12.0481	10.9851	11.9112	11.8023	11.5294	12.8196	10.6599	11.3363	11.315	11.4764	11.1662	10.8354	11.4518	11.0313	11.8403	11.6431	11.5696	11.4855	11.9395	12.028	11.1317	11.2751	11.2	11.8299	11.7795	11.5266	12.0941	11.818	11.1668	Q8N108	MIER1	Mesoderm induction early response protein 1	Q8N108	MIER1_HUMAN
NA	12.1582	11.675	NA	12.2828	12.3567	13.3935	13.1623	10.6628	13.2199	11.2727	14.9201	13.4013	NA	13.1267	11.244	10.1742	11.937	13.0991	9.65703	12.3644	11.4912	11.3157	NA	11.0205	12.9176	11.7058	11.4681	11.8838	NA	10.3349	11.8173	12.8714	11.7212	11.0717	NA	13.0122	13.7747	13.0956	11.7574	12.4726	12.6712	9.04431	NA	11.3785	12.6028	12.1795	12.5384	12.5451	13.623	12.4763	12.8259	12.6749	14.3528	13.0157	11.3433	11.0053	NA	11.2459	12.363	14.0653	13.0441	11.5641	NA	14.5354	15.4907	NA	12.9083	10.9239	12.7098	13.0678	11.8553	12.6171	12.6124	11.6817	12.5784	14.6065	13.1253	12.5749	11.5679	NA	11.2184	12.7759	NA	14.3931	11.4038	11.8571	NA	12.6827	NA	12.6428	12.8729	12.5277	NA	11.7593	13.3956	11.5523	NA	13.211	NA	13.0148	12.129	11.8232	12.5276	9.94261	11.5421	12.9478	11.8024	13.1972	NA	NA	12.5263	NA	12.6601	NA	10.121	11.5858	NA	NA	12.5812	11.0896	11.0634	13.0534	11.5896	NA	10.7857	10.7677	NA	NA	NA	11.0874	12.4584	9.89077	10.8272	NA	12.7408	12.917	11.5007	11.108	11.4112	Q8N118	CYP4X1	Cytochrome P450 4X1	Q8N118	CP4X1_HUMAN
12.5327	12.7322	11.9303	11.7253	12.4268	11.7736	12.4846	12.2377	13.2712	12.3182	12.2297	12.5591	12.9852	12.1022	12.4118	12.124	11.9883	13.1425	12.4279	12.967	12.8379	12.0832	12.974	12.0923	12.7229	12.3257	12.4343	12.7231	12.7131	12.1636	11.9885	11.9534	11.9644	12.547	12.913	12.7559	13.0139	12.2137	12.7909	11.7884	12.5304	12.311	12.6626	12.1836	12.2627	12.8061	12.103	12.2711	12.3305	12.3867	12.6767	12.3728	12.4333	12.0827	12.3242	12.7521	12.3495	12.8351	13.2108	12.8223	12.4712	12.6897	12.7086	12.3763	12.5764	12.4659	12.5361	12.664	12.8084	11.8546	12.5632	12.0723	12.9561	12.0417	12.2986	12.3694	12.3534	12.447	12.1493	12.6246	11.9569	12.2413	12.7407	11.8347	12.893	12.5432	12.5352	12.4612	12.2918	13.132	11.8766	12.72	11.8888	12.6313	11.6702	12.489	11.9005	12.6607	12.4166	12.4459	12.3333	12.6594	12.5907	12.9122	12.0917	12.9383	12.2445	12.8971	12.3938	12.7509	12.3702	12.1246	12.9338	12.579	12.6085	11.7861	12.4642	12.7359	12.369	12.5518	11.9278	13.0337	12.5573	12.6704	11.846	12.4104	12.5223	13.1948	12.2489	12.6568	11.8348	12.351	11.7717	12.9378	12.8181	12.5371	12.2745	12.3977	12.4892	12.2303	Q8N122	RPTOR	Regulatory-associated protein of mTOR	Q8N122	RPTOR_HUMAN
NA	13.7808	12.4309	NA	NA	13.2566	NA	NA	NA	10.6562	NA	15.0302	12.0632	11.1613	NA	NA	11.1787	11.5513	11.1203	11.3682	NA	NA	NA	NA	11.8445	10.7879	NA	NA	12.917	10.3781	NA	NA	11.1565	13.281	12.5572	NA	NA	NA	11.8681	NA	11.2213	13.621	NA	NA	NA	12.1158	NA	NA	NA	11.024	10.8616	NA	13.9424	12.9744	NA	15.0631	NA	NA	NA	13.6348	NA	11.3507	NA	NA	12.6269	15.0587	NA	NA	14.7317	NA	11.7695	NA	NA	11.8976	12.2406	10.325	12.978	NA	11.5676	NA	NA	11.2485	12.7107	9.68411	14.9491	13.0487	11.2817	NA	NA	NA	NA	11.0839	12.9068	11.4307	NA	NA	NA	NA	NA	NA	NA	NA	NA	9.74161	11.6045	11.2231	12.9284	9.0187	NA	NA	12.5075	NA	NA	14.4251	NA	NA	NA	11.1065	NA	11.4772	11.2962	NA	11.1985	13.4586	11.0484	NA	14.5046	NA	NA	NA	NA	11.3827	NA	NA	NA	NA	NA	NA	NA	NA	Q8N126	CADM3	Cell adhesion molecule 3	Q8N126	CADM3_HUMAN
9.68763	10.8941	11.2814	NA	11.443	11.3103	11.7623	14.0738	11.3253	11.7082	11.2606	10.8641	11.3183	11.6976	11.2403	10.8529	11.383	11.8781	11.7114	11.2276	11.7308	11.232	11.0098	11.0427	11.7646	11.4539	10.7768	11.9766	NA	11.3836	10.5606	11.5518	10.5298	11.6078	NA	10.0698	NA	12.1616	11.2523	11.479	11.3383	11.4288	10.7879	NA	11.3546	NA	11.6662	12.3793	11.3189	11.2997	12.0013	11.6577	11.4762	11.4818	12.1009	10.9068	10.9732	NA	11.9007	10.0781	11.0249	12.074	10.4694	11.2992	11.7252	11.0409	11.4702	12.2595	10.675	11.5557	10.9945	10.3621	11.5281	11.7576	11.5463	11.835	11.8847	11.2151	10.9222	11.1697	10.0657	10.2843	11.3468	10.8207	11.5162	11.9643	11.0016	11.4288	11.4754	12.3234	11.5328	10.7004	11.4529	11.3256	10.7951	11.7547	10.6466	10.9623	11.8321	9.85919	11.2685	10.9352	11.3536	12.4415	10.8669	10.5167	NA	10.6044	11.2823	10.9737	9.69115	11.7628	11.5623	11.8761	11.2661	10.8908	11.5599	11.3055	NA	11.7483	11.0879	10.8636	11.8874	10.4333	11.3616	11.492	11.2751	11.8137	11.2437	11.5531	12.1049	11.762	11.1935	11.0863	11.5024	11.6745	12.0491	11.001	10.9753	NA	Q8N128	FAM177A1	Protein FAM177A1	Q8N128	F177A_HUMAN
11.7449	11.2622	10.0019	NA	12.377	11.0356	11.4872	11.5807	11.8097	11.9697	NA	NA	11.5841	10.7999	11.8962	NA	10.5315	11.6463	11.3515	11.6903	10.9587	13.1159	11.7382	10.0918	12.0489	11.7773	12.0438	12.73	12.3192	NA	10.8166	11.6729	NA	10.6189	10.824	NA	NA	11.6996	11.5426	NA	12.4247	11.3793	NA	12.7495	NA	NA	10.2846	11.6086	11.0922	11.8121	11.491	11.821	12.0189	NA	12.2492	10.7368	9.68227	11.9394	12.4208	12.1368	11.9345	NA	10.9511	NA	8.90466	11.6298	13.1441	12.9696	11.0616	10.8447	11.9282	NA	11.7795	NA	10.5703	11.6809	10.4998	12.0387	12.1703	12.7298	NA	NA	11.3347	NA	10.8672	11.0599	12.9387	12.6052	13.2152	12.3189	10.6323	12.4509	10.5168	10.6786	11.65	12.0103	10.8888	11.0722	12.9608	NA	12.4869	12.3436	12.4783	NA	11.0683	11.7489	11.0476	NA	11.9053	NA	11.5434	11.5122	NA	12.0729	10.646	11.053	10.8268	NA	11.436	10.9787	NA	11.5149	11.924	10.2938	10.1662	10.8667	11.5436	12.5387	11.78	12.3138	10.4028	12.4546	NA	11.4975	NA	12.2086	12.11	12.1249	NA	11.3395	Q8N129	CNPY4	Protein canopy homolog 4	Q8N129	CNPY4_HUMAN
14.9824	12.9222	14.4414	13.6259	13.5521	14.3893	13.4494	13.1476	15.833	13.4996	14.1439	12.2023	13.1354	14.7882	14.2282	14.2627	13.1029	13.6728	13.6213	13.255	12.253	14.2743	13.8941	13.6374	13.028	13.8699	13.2452	14.9375	13.9054	14.8087	13.1349	11.0983	14.0589	14.2798	13.4101	13.7468	12.2534	13.5042	14.1382	11.8088	13.9247	13.3594	12.7454	14.7975	14.3631	13.3538	14.2924	13.4165	14.8769	13.1627	13.6922	13.7141	13.6393	13.6556	14.288	13.0665	13.827	13.9212	14.5186	13.2603	14.0326	14.1611	13.1307	14.4139	13.7177	13.0186	14.994	13.1221	13.1076	13.6066	13.0955	13.6348	13.2858	15.063	12.9498	13.5208	13.8263	13.4709	13.4116	13.5831	14.0071	13.4933	12.5738	14.1155	12.697	13.0569	13.5488	14.1762	14.018	14.3328	12.5709	13.7115	13.9883	13.3169	14.0369	13.8634	13.9355	13.3414	12.1828	13.3544	12.9777	13.1232	14.9487	13.044	14.8132	13.5013	13.2316	12.9232	13.2802	12.9627	13.6733	13.666	13.8362	13.4131	13.6334	13.8493	14.128	15.0333	13.6664	12.9608	13.4509	15.5301	13.4423	12.8874	14.2178	13.6772	13.432	14.271	14.8843	13.6724	12.6984	13.595	13.4556	13.124	13.974	13.8997	13.596	14.4975	13.6684	13.8825	Q8N131	TMEM123	Porimin	Q8N131	PORIM_HUMAN
NA	NA	NA	NA	11.7944	NA	13.7246	12.4279	NA	12.9324	NA	NA	11.6674	NA	12.5322	NA	NA	11.1652	13.2082	9.93666	NA	NA	NA	NA	10.8798	13.4319	10.8721	NA	11.0614	NA	NA	NA	NA	NA	11.398	NA	13.1364	12.6409	12.4937	NA	12.229	13.4309	NA	NA	NA	NA	NA	NA	NA	12.7683	12.2668	13.4058	12.3093	NA	12.5469	10.8813	NA	NA	NA	13.1894	13.4647	12.9762	10.995	NA	NA	NA	NA	13.4399	10.7765	12.7257	12.0824	NA	12.8454	NA	NA	NA	NA	13.156	13.4326	NA	NA	NA	12.5036	NA	NA	11.5628	NA	NA	NA	NA	NA	13.4128	NA	NA	NA	13.3001	NA	NA	10.0473	NA	13.7841	11.9799	NA	NA	NA	NA	13.3534	NA	11.861	NA	NA	12.409	NA	12.1506	NA	NA	10.3917	NA	NA	11.3207	NA	NA	12.9008	11.3117	NA	NA	NA	NA	NA	NA	NA	11.8219	NA	10.127	NA	11.2031	11.6339	NA	NA	NA	Q8N136	DAW1	Dynein assembly factor with WDR repeat domains 1	Q8N136	DAW1_HUMAN
12.749	12.5686	12.0336	13.4702	12.6658	13.3474	11.4967	12.8196	13.3194	11.848	12.1485	12.9742	12.0325	12.7842	11.7546	12.3416	12.4099	13.012	NA	13.0432	12.8136	12.577	12.4346	13.1109	11.7223	12.1591	12.3708	13.7335	11.8406	12.8282	13.1494	13.338	11.6365	12.9424	12.2666	12.2024	11.9898	12.6722	12.406	12.3842	12.8125	12.4013	12.6964	12.8449	12.5613	12.4302	12.4883	13.2815	12.3765	12.5847	12.1007	12.4195	12.2732	13.4706	12.1318	12.1632	13.0159	NA	14.0694	12.6583	12.131	11.8309	12.4663	12.7351	13.6434	12.9334	13.4505	12.0987	12.0468	12.1647	NA	12.8733	12.5873	12.5233	12.7029	12.6099	13.0842	12.3951	12.4113	12.6064	13.3597	12.7663	13.1234	12.0035	12.8596	13.23	12.5435	12.8729	12.5986	13.9171	12.8804	12.6216	12.3651	12.5369	11.4512	12.1176	12.3831	12.3513	13.5576	12.3477	12.1391	12.6351	13.5416	13.3103	13.401	12.7053	12.3421	12.5618	12.6378	12.5478	12.476	12.4705	12.1333	12.4607	12.4265	13.0663	13.249	12.5706	12.7804	12.9385	13.2506	13.6234	12.6785	12.4542	12.797	12.7615	12.6502	13.7163	13.3311	12.7026	12.8609	13.3727	12.277	12.5777	11.9493	12.8732	13.0932	12.8669	12.9646	12.8448	Q8N138;Q9P0S3	ORMDL1;ORMDL3	ORM1-like protein 3	Q8N138;Q53FV1;Q9P0S3	ORML1_HUMAN;ORML3_HUMAN
12.5365	11.5279	11.736	NA	13.8593	12.695	13.9452	13.9889	NA	13.5127	NA	11.2216	14.2519	11.3117	14.5485	NA	11.4735	12.0435	13.6844	11.765	10.8749	11.6454	11.939	NA	NA	13.6537	12.0152	12.4524	NA	11.3561	11.3488	NA	11.6507	12.5964	11.2397	NA	14.4259	14.5306	14.0607	12.226	13.7746	13.6493	11.8223	NA	12.3886	12.1217	NA	11.6378	NA	13.6556	14.2673	13.5533	13.3149	11.9357	13.4915	11.9196	12.1372	12.3399	13.954	12.884	14.0994	13.7709	11.5523	NA	12.0799	12.169	12.0709	13.605	12.1592	14.3989	12.7723	11.8099	12.0316	12.3766	11.9221	11.7032	11.6808	13.2275	13.8987	12.3709	NA	NA	12.2848	NA	11.8591	12.1456	NA	12.1107	11.3582	13.8276	NA	13.5842	11.4932	11.7274	NA	13.4543	NA	12.0973	11.5758	NA	14.3364	13.5073	11.9493	11.9724	12.0218	11.9887	13.6241	11.6262	13.6559	12.0574	11.9502	13.8434	12.3682	13.3834	11.436	11.2847	NA	11.7458	12.4424	11.8458	NA	NA	13.5435	11.7468	NA	11.1363	11.9086	13.5889	11.2041	12.0233	12.0394	13.3287	NA	11.7614	11.711	12.5561	13.4243	12.3131	12.6533	NA	Q8N142	ADSS1	Adenylosuccinate synthetase isozyme 1	Q8N142	PURA1_HUMAN
15.4784	16.2705	NA	16.7268	16.5545	17.0721	16.9813	16.9612	15.4461	16.4353	15.4366	15.5295	16.7875	16.5141	17.1219	16.2929	15.9715	16.1266	16.929	16.5339	16.1651	15.7203	16.3065	16.9107	16.5207	16.7093	16.5265	16.605	16.1593	16.6983	16.1726	15.7701	16.1173	16.5757	16.1563	16.3205	16.6068	16.6355	16.5648	15.7373	16.5839	16.8239	16.5573	15.5425	NA	16.1167	14.9305	16.5708	15.5886	16.9961	16.5578	16.6589	16.9804	15.7407	16.8436	16.3973	15.4746	16.5217	15.8132	16.7559	16.6831	16.7248	16.4245	15.9905	15.3975	15.4378	16.6758	16.9469	16.5374	17.0256	15.8078	16.6428	16.0038	12.1361	16.3905	17.1184	15.6783	16.7155	16.7504	16.3253	16.7974	16.5258	15.8993	16.1667	15.3782	16.3807	15.5405	16.4128	15.6705	15.9383	15.816	16.5948	NA	16.4318	16.3216	16.6349	16.3263	16.6504	17.1716	16.0217	17.0106	16.8522	16.5981	16.2457	17.0652	16.5635	16.7867	16.4177	16.8322	16.3313	16.3231	17.0904	16.3815	16.9491	16.3208	16.1769	16.5871	16.5406	16.5283	16.4761	15.2275	15.5383	16.6981	16.2233	15.9804	16.8095	16.353	15.7229	15.4742	16.2676	16.833	16.1401	16.3935	16.4956	16.3107	16.4738	16.8148	16.224	16.3112	15.3932	Q8N163	CCAR2	Cell cycle and apoptosis regulator protein 2	Q8N163	CCAR2_HUMAN
11.2927	11.8808	11.6774	13.3568	12.4007	11.8516	11.8868	12.9213	11.1126	12.3534	11.9203	12.9583	11.5771	12.773	12.2059	13.175	12.6918	12.2597	12.0929	11.7896	12.2592	NA	12.7792	13.3956	12.2929	12.1948	12.6373	NA	12.4962	12.7011	13.1253	NA	12.9642	12.3541	11.5524	12.5658	NA	12.0692	12.1385	10.9161	12.4179	12.3187	11.8637	NA	11.8715	11.8764	NA	11.5138	11.472	12.2941	12.3354	11.8926	12.0571	12.0019	12.0705	11.8114	11.7467	11.6078	12.1359	12.6628	12.5759	11.7676	13.1814	12.7273	12.3614	12.338	NA	NA	11.7501	11.8651	NA	12.7147	12.4304	NA	11.9987	12.705	12.796	11.6602	12.4548	12.8483	13.6318	13.1746	12.6227	12.6126	13.2484	12.4472	12.3512	NA	NA	12.3497	12.2877	12.5496	NA	12.2655	12.8249	11.9631	13.0468	12.2487	11.8674	12.5204	13.7704	12.1981	10.4092	12.7956	12.2218	11.6252	11.936	12.1853	11.6558	12.6371	12.4084	12.4783	12.6923	NA	12.4268	12.3819	12.6239	13.1125	12.0661	12.6646	11.5988	11.0745	12.4993	11.1452	12.9738	11.9485	11.8915	11.7618	11.6031	10.7011	12.5127	11.8882	13.1085	12.1233	12.6079	12.7566	12.3833	12.3135	12.2874	10.1531	Q8N183	NDUFAF2	NADH dehydrogenase [ubiquinone] 1 alpha subcomplex assembly factor 2	Q8N183	NDUF2_HUMAN
NA	11.512	11.9004	11.3157	13.1315	11.8081	12.8784	11.8366	12.1246	13.2793	11.2012	NA	13.4332	10.5409	10.8487	11.6596	11.6104	12.4253	12.6195	NA	NA	11.6201	11.5869	NA	11.942	13.1227	10.3086	NA	12.029	10.8151	10.7686	10.6495	11.2966	11.3336	11.8215	11.6763	13.8892	12.6822	11.7408	11.6127	11.5611	13.4473	11.3943	11.3374	12.3144	11.3937	NA	12.0318	12.1568	13.5747	12.3183	12.7119	12.7284	NA	13.3306	12.3699	10.3818	NA	NA	13.6079	12.7704	13.1676	11.9194	10.523	NA	9.93757	NA	12.5561	12.8449	13.314	12.5096	NA	NA	12.2239	11.2636	10.8402	NA	12.5729	13.4194	10.3555	11.3504	11.5661	12.4614	9.36443	NA	11.6275	10.118	NA	12.3212	NA	11.2324	13.5355	12.2039	12.18	11.3729	12.9337	12.6739	11.7382	12.3345	10.2615	13.2006	13.3405	NA	11.8589	11.4689	NA	13.3202	NA	12.0841	12.4731	12.4619	13.3823	12.7647	13.2076	11.6781	12.0744	12.901	NA	12.7605	12.4518	NA	12.1121	12.3635	12.0766	10.4321	10.9446	12.4136	NA	11.9684	10.0685	10.9727	11.2528	10.3974	11.9759	12.6114	12.1852	13.1246	NA	12.2298	11.7982	Q8N1A6	C4orf33	UPF0462 protein C4orf33	Q8N1A6	CD033_HUMAN
13.0321	12.7054	12.3054	12.9008	12.811	13.1783	13.0362	12.5263	13.6175	12.8397	13.1822	12.9923	12.7332	12.7463	13.2561	13.2272	13.0486	12.6681	13.1081	13.0496	12.5293	13.0378	12.9906	13.0899	12.9039	12.9933	12.7548	12.7694	12.7464	12.552	13.0002	13.552	12.9004	13.3235	12.8604	12.9101	13.4903	13.2669	13.1086	12.7188	13.0221	13.2282	12.7437	13.0719	12.0691	13.0622	13.3273	12.9375	12.2866	12.9107	12.9421	12.9328	13.1061	13.0543	13.1085	12.8206	13.1279	13.1708	12.7451	12.9797	12.8131	13.0786	12.7333	12.9972	13.3563	13.1108	12.5828	13.113	13.0923	12.8154	13.1287	13.1574	13.0771	13.3562	13.1004	13.0031	13.0929	13.03	13.2324	12.817	12.9044	12.4238	13.2279	12.5966	13.0204	13.0803	13.29	12.8462	12.9932	12.6312	13.0503	12.4519	12.7287	12.775	13.1302	12.9594	12.6765	12.9019	13.0627	12.2586	13.1327	13.1851	12.9297	13.3365	12.7728	12.9284	13.1806	12.8661	12.8988	12.82	12.7697	12.6127	12.6115	13.5275	12.8833	13.1973	13.0185	12.8659	12.7046	12.9757	12.8017	13.7076	13.1498	12.7753	12.8525	12.4714	13.1462	13.0091	13.2583	12.6477	12.7032	13.151	12.6259	12.8922	12.9277	13.2135	13.3488	12.9366	12.6888	13.1937	Q8N1B4	VPS52	Vacuolar protein sorting-associated protein 52 homolog	Q8N1B4	VPS52_HUMAN
NA	10.5403	NA	NA	NA	NA	11.9866	NA	NA	13.232	NA	NA	NA	NA	10.5897	NA	NA	NA	10.8999	9.35841	NA	NA	10.5344	NA	10.6379	12.1634	NA	NA	NA	NA	NA	NA	NA	NA	10.4685	NA	12.6616	11.8737	11.8629	NA	12.1089	11.7004	NA	NA	NA	NA	NA	NA	NA	10.9741	10.743	13.701	12.6389	NA	12.4689	10.6898	NA	NA	NA	12.3539	12.5082	12.6496	NA	NA	NA	NA	NA	10.6758	NA	11.1176	10.8772	NA	10.3095	NA	NA	NA	NA	12.3629	11.0008	NA	NA	NA	12.3311	NA	NA	NA	NA	NA	NA	NA	NA	11.6864	NA	NA	NA	13.8204	NA	NA	NA	10.3539	NA	12.5106	NA	NA	NA	NA	10.7916	NA	10.9021	NA	11.6198	11.4857	NA	12.2815	NA	NA	NA	NA	NA	NA	NA	NA	11.1556	NA	NA	NA	10.6946	NA	NA	NA	NA	11.3295	NA	11.081	10.327	11.6614	10.7401	NA	10.2723	NA	Q8N1D5	C1orf158	Uncharacterized protein C1orf158	Q8N1D5	CA158_HUMAN
15.8058	15.3207	15.3689	16.0302	15.2948	15.1697	15.3634	15.6743	15.8849	15.1827	15.7908	15.8879	15.4543	15.8139	15.6207	15.8848	15.4943	15.2981	15.4856	15.3686	15.2659	15.7205	15.2832	16.0089	15.4199	15.3623	15.3453	15.5446	15.1591	15.7558	15.8189	15.3504	15.5453	15.6545	15.4285	15.4811	15.1785	15.1432	15.2419	15.8457	15.343	15.2459	15.3772	15.569	15.4122	15.4968	15.7715	15.2213	15.5711	15.4903	15.4336	15.1813	15.4698	15.9633	15.4045	15.3386	14.9788	15.5568	15.7368	15.3212	15.265	15.3612	15.3784	15.8353	15.8092	15.803	15.3398	15.5265	15.3848	15.2151	15.1561	16.1915	15.2348	15.5995	15.6361	15.3083	15.9363	15.183	15.2233	15.463	15.9099	15.7545	15.0424	15.9663	15.9863	15.3654	15.0618	15.6964	15.4234	15.8162	15.3777	15.4842	15.6432	15.2538	16.0711	15.4626	15.6981	15.6553	15.555	15.0021	15.5588	15.0838	15.3627	15.3814	15.453	15.5402	15.3179	15.3806	15.4874	15.5493	15.2199	15.5503	15.4951	15.8033	15.381	15.7621	15.4838	15.5663	15.5727	15.5428	15.8375	15.8908	15.3648	15.3952	15.8789	15.567	15.3816	15.75	15.8129	15.6654	15.4579	15.3016	15.803	15.4513	15.4751	15.6191	15.2451	15.4429	15.5437	15.7702	Q8N1F7	NUP93	Nuclear pore complex protein Nup93	Q8N1F7	NUP93_HUMAN
12.2435	12.5359	11.7357	11.6389	13.2186	10.9134	13.5718	12.6694	12.7128	13.7455	11.9616	11.0365	13.0418	11.1487	13.9617	11.5192	11.786	12.1929	13.4495	12.3754	12.2228	11.8798	11.8624	11.217	11.8066	13.4775	12.1575	11.5162	11.8807	11.8728	11.6311	10.6473	11.4851	11.6152	12.8621	12.152	13.7388	13.3027	13.0163	12.2343	13.1403	13.1708	11.5751	11.8633	11.8527	11.5717	11.1457	12.2223	11.8534	13.1896	12.6259	13.6699	13.1624	10.8349	13.2324	12.3555	NA	12.3702	11.2988	13.0479	13.2237	13.0505	11.7131	11.4316	10.8727	10.9764	12.0538	13.2474	12.3952	13.4242	13.0293	11.4642	13.2452	11.3866	11.5779	11.5017	11.042	12.8132	13.4976	12.1502	11.1257	11.0476	13.0809	11.3333	10.7972	12.8635	9.84236	11.5236	11.8322	10.6602	12.037	13.2889	10.8741	11.8291	11.2477	13.7025	11.6585	12.0277	11.3034	10.8436	13.7053	13.5409	10.9916	12.9501	11.1969	12.1488	13.106	12.0971	12.8247	12.0467	12.2061	12.6316	11.3912	13.3214	10.3144	12.2121	11.9672	12.0049	11.9905	12.3952	11.6345	12.6532	12.7683	12.5766	11.2226	11.3196	12.4211	11.1634	11.8272	NA	10.7764	13.1369	11.5391	11.7757	12.0445	12.6144	12.9691	10.4316	12.3635	12.0103	Q8N1F8	STK11IP	Serine/threonine-protein kinase 11-interacting protein	Q8N1F8	S11IP_HUMAN
12.9737	12.1166	12.603	12.5017	11.946	12.7176	11.9233	12.1551	12.2623	11.7376	12.616	12.3283	12.0693	12.6979	11.924	12.4324	12.2348	11.3912	12.27	12.0002	11.9937	13.3181	12.1892	12.4578	12.3508	11.9636	12.0214	12.3557	12.5199	12.8411	12.7516	12.4634	11.9066	12.8526	11.8891	12.5411	11.7557	11.8488	11.1343	12.9859	11.4556	12.1106	12.1085	13.4155	12.7463	12.3192	12.4373	11.8231	13.055	11.9672	11.5397	11.5192	12.2241	12.3022	11.6258	12.4419	12.4036	12.51	13.154	12.2237	12.0785	11.944	12.0226	12.9387	12.0097	11.8531	12.4585	12.2887	12.2242	12.1603	11.5083	12.8187	12.294	12.2891	12.6406	12.4372	12.2914	11.7545	12.0226	12.0165	12.4962	12.541	11.2467	12.9473	12.4846	12.0758	12.5499	12.8593	13.3506	13.1696	12.005	11.6824	12.2862	12.2845	12.6498	11.3474	12.1415	12.2732	12.3083	11.9177	11.9948	11.6474	12.2295	12.0516	12.6938	12.2665	11.0414	12.2498	11.577	12.4824	12.3704	12.0597	12.2262	11.0095	12.6074	12.8193	11.9044	12.7132	12.0827	12.1724	12.5902	12.452	12.0944	12.223	12.6867	13.3204	12.3981	12.9253	13.3072	13.0067	12.5407	11.3131	12.2376	12.1473	12.2292	11.5064	11.8344	13.2126	12.0034	12.9688	Q8N1G0	ZNF687	Zinc finger protein 687	Q8N1G0	ZN687_HUMAN
14.9898	13.6126	14.2208	12.8989	13.4016	14.2378	13.2594	13.0641	14.9681	12.9694	14.9515	14.2647	13.5991	14.3839	13.6608	13.2098	13.3713	13.3455	13.3351	14.0263	13.4908	14.8378	14.0067	13.4372	13.9734	13.1339	13.6625	14.577	13.5619	14.2532	13.9195	14.1446	13.6544	13.6688	13.7305	13.9238	13.1816	12.8026	13.3927	13.2988	13.189	13.2682	13.8966	14.9067	14.2112	13.8381	13.5549	12.9334	14.1535	13.3135	13.2569	13.1451	13.3699	14.2871	13.5371	13.7965	13.8445	14.0604	16.3912	13.0232	13.3691	13.4027	13.6085	12.8794	14.2445	13.929	14.5403	13.2768	14.1059	12.8873	12.7581	14.0412	13.3405	13.2469	13.621	13.6327	14.0449	13.165	13.0123	13.11	13.1285	13.6549	12.8386	12.9633	14.0452	13.339	13.8275	17.0691	14.9126	16.4711	13.4634	13.3171	13.4818	13.6508	13.3825	12.6939	13.5853	13.5949	14.6013	13.3408	13.4199	13.2416	14.2406	13.766	14.0117	14.0003	13.415	13.8136	13.4606	13.8697	13.8184	13.4453	13.7933	13.3012	13.5261	14.4062	13.487	13.9846	13.4385	13.4306	13.7486	15.0234	13.1367	13.468	13.1183	13.9781	14.0255	16.2231	14.5333	17.1316	13.27	12.5303	13.5345	13.7072	13.7489	13.7868	13.099	17.4284	13.8762	14.9993	Q8N1G2	CMTR1	Cap-specific mRNA (nucleoside-2'-O-)-methyltransferase 1	Q8N1G2	CMTR1_HUMAN
15.7523	15.982	16.56	16.6806	15.9627	16.7173	16.0602	16.1601	15.9578	16.1323	15.6749	14.9589	15.6724	16.4254	16.0612	15.3049	16.3867	15.7038	15.9292	16.5711	16.1918	15.7019	16.6489	16.2058	16.4011	15.9617	16.324	17.5598	16.2389	16.3108	16.6244	16.2556	16.465	16.1114	16.314	16.0948	15.9871	15.8861	16.1927	16.0476	16.1153	16.2221	16.3124	15.436	16.679	16.6936	16.5874	16.129	16.7328	15.9273	16.1732	16.0271	15.8256	14.7897	16.119	15.9953	16.2655	16.5689	16.9822	16.0734	16.1351	16.1799	15.9628	16.3503	14.7492	14.7973	17.3795	16.0717	15.8964	16.0107	16.0919	15.1318	16.1421	17.2124	16.553	16.3865	14.9708	16.0929	16.1653	15.7868	16.0723	15.8929	16.1323	16.2866	14.9887	15.9576	16.4898	16.6787	15.4236	17.1745	16.4106	16.0853	16.6745	16.3077	15.2517	15.9654	16.8799	16.1851	16.1407	16.3077	15.9311	16.3068	17.5642	15.9672	16.1934	16.655	16.0239	16.4823	16.2494	16.1369	16.1704	15.9435	16.4411	15.9239	16.6763	16.2181	16.2926	16.8491	16.1246	16.0308	15.8601	16.1323	16.0933	16.1968	16.3045	16.5314	15.9275	17.0788	15.6646	16.6237	16.068	15.9465	16.4793	16.5069	16.3356	16.0665	16.1304	16.5101	16.1464	15.829	Q8N1G4	LRRC47	Leucine-rich repeat-containing protein 47	Q8N1G4	LRC47_HUMAN
NA	11.3576	NA	NA	10.997	NA	11.1905	NA	NA	11.166	8.89208	NA	11.3794	10.2363	12.0686	10.1765	9.71431	11.721	11.4009	9.92934	11.4748	11.4986	11.3224	10.2693	11.2082	11.3606	11.0034	11.3146	11.094	10.7451	10.1563	NA	10.0004	NA	11.4491	10.986	NA	11.3498	11.3923	NA	11.6556	11.1165	NA	11.4687	NA	10.4991	NA	9.68091	NA	10.8342	11.1004	9.73779	10.7708	NA	10.82	11.4295	8.22316	11.5563	NA	10.2763	11.272	11.1049	NA	NA	NA	NA	11.2825	NA	11.6844	11.6474	10.1217	9.0507	11.4575	10.4411	10.7799	NA	NA	11.6567	11.2735	11.4153	NA	10.1414	11.5475	12.0978	NA	11.6615	9.95279	NA	11.7317	NA	NA	11.1637	NA	10.0455	10.2862	12.5844	10.8524	10.7429	10.7166	10.1953	10.432	10.9437	NA	11.6708	NA	11.5698	10.954	10.5359	10.516	10.969	11.0963	NA	11.3135	10.3281	NA	NA	9.51892	NA	10.7439	10.8197	11.4676	NA	11.5678	12.0855	9.35477	9.99283	11.2511	NA	10.9613	NA	9.8129	11.0371	10.1906	9.83064	11.1314	11.2164	10.4751	10.9283	11.0337	NA	Q8N1I0	DOCK4	Dedicator of cytokinesis protein 4	Q8N1I0	DOCK4_HUMAN
14.1321	14.4353	NA	17.7169	14.5699	NA	NA	17.6266	13.8424	15.2318	14.7918	NA	NA	13.9003	15.2487	14.0557	10.8312	13.6803	NA	13.4718	NA	12.2142	NA	13.8831	NA	15.4753	14.596	NA	14.9479	15.1882	16.5339	NA	NA	13.7548	NA	11.1623	16.8501	NA	NA	NA	14.8408	11.0568	16.1173	10.4645	14.3459	14.6723	NA	NA	15.4088	NA	15.4079	NA	15.2008	14.6243	14.3898	NA	NA	17.8652	NA	NA	13.3551	15.2854	14.4877	14.2189	15.6637	13.9694	NA	13.7309	NA	14.6754	NA	NA	NA	11.7428	NA	NA	15.3568	15.2246	14.4932	20.7111	NA	NA	NA	14.6022	15.0769	NA	NA	14.0633	NA	NA	13.4436	13.1258	14.6462	15.9239	14.0528	15.2098	11.3679	NA	NA	17.4257	15.1157	14.4425	NA	11.9605	NA	14.245	NA	14.5245	16.8891	12.298	16.4132	NA	11.8256	NA	14.1567	14.2055	15.5944	14.7058	11.393	NA	NA	NA	NA	NA	15.0551	NA	NA	NA	14.9925	NA	15.2858	19.4087	NA	14.2901	17.2	13.4169	NA	NA	14.6572	11.9842	Q8N1N4	KRT78	Keratin, type II cytoskeletal 78	Q8N1N4	K2C78_HUMAN
NA	9.19507	NA	NA	NA	NA	NA	NA	NA	9.99557	NA	10.7364	NA	NA	11.2214	NA	NA	NA	10.4754	10.1686	NA	NA	NA	NA	10.4762	NA	NA	NA	NA	NA	NA	NA	NA	9.91734	9.84325	NA	NA	10.9773	10.6503	11.0724	10.0255	10.6622	10.0048	NA	NA	NA	NA	11.0753	9.00564	10.3929	NA	11.0661	NA	NA	10.4766	10.2702	10.2939	10.778	NA	10.5548	10.5155	NA	9.8675	NA	11.1609	NA	NA	10.3563	10.5456	10.1328	11.0526	NA	NA	NA	NA	NA	NA	NA	NA	NA	NA	NA	10.2585	9.74524	NA	NA	NA	9.49376	NA	NA	10.4303	9.19824	NA	10.1757	NA	11.4406	8.9445	9.92693	NA	10.8904	NA	NA	NA	NA	NA	10.1199	10.0729	NA	NA	9.11389	NA	11.0307	NA	NA	NA	NA	NA	NA	NA	10.2449	NA	10.3154	9.67538	10.6681	NA	NA	10.655	NA	NA	NA	10.7906	11.7938	NA	10.261	10.3827	11.0093	10.4119	NA	NA	NA	Q8N1Q1	CA13	Carbonic anhydrase 13	Q8N1Q1	CAH13_HUMAN
13.5975	12.9618	13.5075	13.3907	11.181	12.3148	12.7219	12.4015	13.6694	12.1568	13.2425	14.0804	11.9859	13.2805	12.6685	12.6037	12.6035	12.7827	12.8705	12.6171	13.1731	13.0161	13.0434	13.4438	12.7613	12.8932	13.108	13.1463	12.232	13.2417	11.9799	13.2331	12.0275	13.6589	12.8303	13.2711	12.4588	13.1433	13.0983	13.4244	11.3609	12.1233	13.0145	13.4432	13.7553	13.1827	13.5298	13.2774	13.4996	12.4583	12.827	12.7155	12.8001	14.0465	13.4036	13.1516	13.1204	13.0532	14.0796	12.8734	12.7545	13.4744	13.6178	12.2835	14.5952	14.0898	13.0902	12.8044	13.0658	12.3437	12.4819	13.2715	12.54	13.7572	12.9602	13.1843	14.0194	12.2381	12.6205	13.1144	12.9051	12.7111	13.1837	12.6441	14.349	13.6491	12.3967	12.693	13.1825	14.0093	12.0386	12.2107	13.4903	12.5228	13.3069	12.2411	12.0845	13.1122	13.1111	11.1445	12.164	11.8041	12.8016	13.7601	12.6601	12.533	13.0702	12.6235	12.5247	13.4689	12.3945	13.1095	13.1908	13.3383	12.5344	11.9962	12.8046	12.6452	12.2725	13.0999	13.2087	13.606	12.0461	12.8778	12.3489	13.3094	13.0823	14.0845	13.3731	12.5977	13.3856	13.0404	12.8419	12.6972	13.5586	13.9928	12.8335	11.7376	13.8823	13.5857	Q8N1S5	SLC39A11	Zinc transporter ZIP11	Q8N1S5	S39AB_HUMAN
13.3908	12.5509	13.9364	14.648	13.2579	13.2101	13.7828	14.0571	13.0947	14.8062	NA	13.6257	14.3231	14.1724	14.6133	NA	11.5595	12.492	13.4288	11.8827	11.5472	13.0761	12.8027	14.6234	12.7881	14.0034	11.73	NA	12.5013	14.0158	11.2526	13.5834	11.1316	12.0967	12.5211	11.4436	14.6732	15.0844	14.3764	12.4574	14.5077	14.2386	12.0107	NA	13.9934	11.2791	12.8999	12.5617	13.288	14.4381	14.2931	14.8009	14.72	13.3388	14.6077	12.2158	NA	12.1246	13.2783	14.5763	14.6205	14.8977	13.1286	12.5075	13.8504	NA	13.578	14.8092	12.0145	14.5518	13.9263	12.6794	13.242	NA	NA	NA	12.7494	14.6186	14.6397	13.3945	13.673	NA	13.7958	13.2224	13.7123	12.1544	NA	NA	12.6272	NA	NA	14.5458	12.9712	NA	13.9409	15.491	13.2734	11.1723	11.1433	10.1823	13.7646	14.9416	12.4438	12.1111	NA	11.8943	14.3271	11.8315	14.3061	NA	13.2155	14.2152	NA	14.3166	13.0935	NA	12.2254	14.6985	12.0477	12.6105	NA	12.6611	13.9093	12.5089	13.7028	13.1138	12.2571	NA	13.18	14.1296	11.3006	14.113	12.6421	12.6304	12.8461	13.2204	14.0049	NA	12.8349	NA	Q8N1V2	CFAP52	Cilia- and flagella-associated protein 52	Q8N1V2	CFA52_HUMAN
NA	10.7255	NA	12.1121	11.4908	10.2551	11.6214	10.4051	10.7843	11.4064	9.4928	12.047	11.5876	11.8736	12.7008	11.7477	11.3582	12.3594	11.7626	10.9704	8.67416	11.275	10.8965	10.9711	11.3904	11.9813	11.2962	12.0561	10.4689	12.5368	11.2206	12.2561	10.6534	11.1714	11.2629	10.7933	11.4871	11.7985	12.1432	10.8163	11.2124	11.9115	11.6105	11.208	NA	11.2939	10.402	11.2478	11.2779	11.2781	11.7648	12.107	11.4873	10.9774	11.6137	11.2692	11.2288	11.3314	11.6482	12.2736	11.6394	10.9407	10.2529	10.9633	10.6138	12.2049	11.2136	12.1329	10.5641	11.1506	10.7659	11.9949	11.5381	11.5316	10.423	NA	11.8407	10.7699	11.7677	10.4701	11.0937	11.7626	11.5833	11.1576	11.4935	NA	10.1697	11.6113	11.5886	11.8421	11.4734	11.9364	9.43623	10.3657	12.4084	11.708	10.7952	10.4867	10.7166	11.5931	10.9918	11.8358	11.5386	10.6946	9.69536	11.5452	11.1666	11.0292	11.2597	11.3945	9.85069	10.9581	10.6497	11.3546	12.064	11.8844	10.9845	12.1857	11.4605	10.5905	11.2413	11.3335	11.5756	11.419	10.9366	10.709	11.1081	11.6609	10.7412	10.9308	10.5703	11.6018	11.0636	11.2366	11.1099	12.1067	11.2581	NA	NA	11.0609	Q8N1W1	ARHGEF28	Rho guanine nucleotide exchange factor 28	Q8N1W1	ARG28_HUMAN
13.3681	12.8135	13.0132	13.3645	12.778	12.9238	13.0928	12.8928	13.0644	12.6638	12.9849	12.9318	12.8608	13.6173	13.179	13.3416	12.6335	13.1343	13.3168	12.6351	12.5659	13.2772	12.8411	13.832	12.548	13.1325	12.6963	13.4906	12.4644	13.7148	12.5994	12.0799	12.4319	13.0532	12.4157	12.8827	12.6595	12.8875	12.9194	12.7921	12.8817	13.422	12.8199	13.1505	13.1808	12.3642	13.2116	12.5153	13.1811	13.0368	12.7097	12.6865	12.8661	13.0442	13.2808	12.8279	11.4884	13.031	13.5277	13.232	12.7996	13.1305	12.4578	12.8961	12.7519	12.6887	13.4751	12.724	12.807	13.2049	12.2255	13.549	12.2978	12.6937	12.9193	12.5139	12.9026	12.6423	12.739	12.0711	13.5807	12.7238	12.5225	13.048	13.0644	13.0204	11.3083	13.7405	13.0833	13.5868	12.9373	12.8813	13.1599	12.8298	13.3647	12.6911	12.1362	13.1568	12.3902	11.8196	12.9718	12.9267	13.3547	13.1489	12.5453	12.8212	13.1138	12.7722	13.1038	12.7611	12.4828	13.2871	12.7981	12.9871	12.7582	12.4635	12.5911	13.4567	12.5085	12.539	12.4001	13.1025	12.576	12.7455	12.7755	13.2969	13.0026	13.4784	13.5357	13.6687	13.0852	12.2585	12.6976	12.9334	12.8503	13.2254	12.9005	13.0882	12.8577	12.9709	Q8N201	INTS1	Integrator complex subunit 1	Q8N201	INT1_HUMAN
NA	12.0865	11.3399	12.345	11.5285	11.0946	NA	NA	12.038	NA	NA	12.4698	11.807	12.2586	NA	13.9854	11.7003	12.0427	NA	12.0122	13.0169	NA	10.9602	12.0436	13.2862	NA	11.9015	11.1405	12.9043	12.3257	11.8748	10.7828	12.7031	11.9051	11.9491	11.868	NA	10.9676	11.1932	11.6707	11.0711	NA	11.9836	NA	NA	12.0467	11.6817	NA	NA	11.3102	11.6691	NA	NA	12.177	NA	12.5746	NA	12.8141	NA	12.0904	NA	NA	11.9691	13.5717	12.1467	12.5364	NA	11.7304	12.5628	NA	NA	12.8652	12.8516	NA	11.7595	10.9262	11.8624	11.8151	NA	12.4802	11.3214	NA	11.7065	13.2989	13.1965	11.4052	NA	NA	NA	11.0315	12.4919	NA	NA	11.9107	13.5564	NA	NA	12.002	NA	12.5447	12.267	12.376	NA	12.1925	NA	12.2154	10.4611	13.0021	12.1946	11.4148	12.7433	12.4486	12.1052	NA	11.185	NA	12.5554	13.3502	10.9087	12.4203	11.3364	11.4757	11.7808	12.4253	13.3118	11.0812	11.7994	NA	NA	10.6528	NA	13.0108	12.9519	12.549	12.1539	NA	11.2037	11.2223	11.5859	11.1391	Q8N271	PROM2	Prominin-2	Q8N271	PROM2_HUMAN
NA	NA	NA	NA	8.21372	NA	NA	NA	NA	7.32132	10.2128	9.17726	9.08416	NA	8.73272	10.7031	NA	NA	NA	NA	NA	NA	NA	NA	NA	8.43125	10.969	NA	NA	NA	NA	9.51528	NA	NA	NA	NA	NA	9.94721	10.2869	NA	9.84867	NA	NA	NA	NA	NA	NA	11.1646	NA	9.22181	NA	NA	NA	8.9792	NA	NA	NA	NA	NA	NA	8.76931	NA	NA	NA	NA	11.4785	NA	NA	NA	7.6103	NA	9.54561	NA	NA	NA	NA	NA	7.75765	NA	11.0186	NA	NA	NA	NA	NA	NA	NA	NA	NA	NA	NA	10.1678	NA	NA	NA	NA	NA	8.67852	NA	NA	NA	NA	NA	NA	NA	7.7279	NA	NA	NA	NA	NA	NA	NA	NA	NA	NA	NA	NA	NA	NA	NA	10.1419	9.61123	NA	9.02079	NA	NA	NA	NA	NA	9.80434	11.9222	NA	NA	NA	NA	9.88917	NA	NA	NA	Q8N283	ANKRD35	Ankyrin repeat domain-containing protein 35	Q8N283	ANR35_HUMAN
14.2175	13.1595	13.8869	14.0048	13.4955	14.0556	13.3496	13.4571	14.5129	13.2546	14.1316	13.4443	13.081	12.8602	13.3668	14.4426	14.217	13.8425	13.3426	13.6814	14.1177	14.2323	13.9272	14.4699	13.7504	13.3423	13.8387	14.2582	12.9487	12.6067	14.4936	14.7162	14.1878	15.2766	13.1689	13.8804	13.6633	13.3931	13.2321	14.2408	13.5073	13.4483	13.9086	13.7779	13.8169	14.5141	14.6167	12.6976	13.7974	13.1728	13.7312	13.1094	13.2438	13.5331	13.1986	13.2547	14.762	13.7268	13.7875	13.0293	13.8262	13.3454	13.2854	13.6836	13.5401	13.2596	13.9847	12.6942	13.4873	13.3326	13.5056	14.0445	13.6334	14.3258	14.0281	14.5479	13.7182	13.8464	13.2079	13.6021	14.4588	14.3987	13.8573	13.44	13.2871	13.7936	14.4807	14.1123	14.1075	13.9837	14.4241	13.43	14.2241	14.0238	14.2155	13.2563	14.6518	14.1007	14.7502	14.1316	13.3703	13.4295	14.1493	14.051	14.2139	13.4394	13.3347	13.7234	13.6884	13.9604	13.0581	12.945	13.8566	13.0775	14.3843	13.6581	13.566	13.1438	13.4534	13.1971	14.0103	14.4969	13.4911	13.5551	13.4451	13.9247	13.4773	14.1356	13.9119	14.1544	14.6718	13.5967	14.3092	14.0605	13.4387	13.7491	13.6784	14.6372	13.5466	13.8889	Q8N2F6	ARMC10	Armadillo repeat-containing protein 10	Q8N2F6	ARM10_HUMAN
10.283	NA	NA	NA	NA	11.1147	NA	NA	NA	NA	NA	NA	NA	9.42021	NA	NA	NA	NA	NA	NA	NA	NA	NA	NA	NA	NA	NA	NA	NA	NA	NA	NA	NA	10.1058	NA	NA	NA	NA	NA	NA	NA	NA	NA	NA	10.4346	10.1512	10.6748	NA	NA	NA	NA	NA	NA	NA	NA	8.79793	NA	NA	NA	NA	NA	NA	NA	NA	NA	NA	NA	NA	NA	NA	NA	10.0138	NA	10.7717	8.80813	10.4474	NA	NA	NA	NA	NA	NA	NA	NA	NA	9.85287	NA	NA	NA	NA	NA	NA	8.09887	9.31777	NA	NA	10.7396	10.0569	NA	NA	NA	NA	NA	NA	10.2699	10.5868	NA	NA	NA	NA	NA	NA	NA	NA	NA	NA	NA	8.50857	NA	NA	NA	11.235	NA	8.80953	NA	NA	10.2384	NA	9.98593	NA	NA	NA	9.27534	NA	NA	NA	NA	NA	NA	NA	Q8N2G4	LYPD1	Ly6/PLAUR domain-containing protein 1	Q8N2G4	LYPD1_HUMAN
12.8244	13.5916	13.7067	12.6515	13.3804	12.7757	13.0213	12.5421	13.6229	13.3276	12.896	14.4628	13.4421	12.9422	13.3519	13.4316	12.428	13.8008	12.923	14.0574	14.2738	12.7873	13.6907	12.1981	13.692	13.126	13.4503	12.391	13.3688	13.0383	12.9192	11.9499	13.1889	12.9347	13.6222	13.9461	13.4302	13.3984	13.5787	13.2774	13.7626	13.3487	13.4874	12.9684	14.0086	13.6924	12.5282	13.3605	13.7186	13.262	13.2682	13.3031	13.5749	14.3472	13.2942	13.332	12.7266	13.9602	13.8043	13.2933	13.2746	13.2009	13.5887	12.6808	14.4425	14.2512	12.0977	13.5611	13.7056	12.825	13.5574	14.0051	13.5449	12.465	13.2762	13.3185	14.3575	13.6443	13.1168	13.7871	12.6987	13.2976	13.4221	12.6918	14.4448	13.5446	12.9259	12.6	13.1777	13.9069	12.7125	13.3436	12.1415	14.0111	13.6053	13.0398	13.3813	14.2961	13.3717	12.9848	12.932	13.3448	12.3582	13.9724	12.9287	13.8128	13.2526	14.0999	13.3539	13.7404	13.3909	12.9657	13.8801	13.9239	13.2176	12.8731	14.1063	12.3817	13.7026	13.4729	13.3266	13.3741	13.6048	13.6902	12.7354	12.9157	13.6948	13.9878	13.2851	11.9464	12.7811	13.4494	13.1059	13.8155	13.4856	13.5553	13.6844	13.0245	13.6044	12.7157	Q8N2G8	GHDC	GH3 domain-containing protein	Q8N2G8	GHDC_HUMAN
10.6576	11.7657	12.2598	12.6646	11.3086	10.7787	12.7104	12.0521	12.4627	10.8944	10.1049	11.3435	12.2661	11.8111	NA	13.9572	10.7232	12.8181	12.9647	13.1348	10.9296	11.0127	13.5975	11.7175	13.846	12.828	NA	11.6145	12.6302	12.3198	12.893	11.8845	11.5027	NA	12.6894	13.5995	13.0274	12.8494	12.0482	NA	12.5836	11.5815	NA	NA	11.8528	NA	11.9416	11.6072	12.6017	11.7389	NA	10.914	11.1533	11.4498	12.207	12.3377	11.9798	13.1432	NA	11.2643	12.5243	11.9405	NA	12.9421	12.4276	12.1558	10.4115	NA	10.9426	12.6239	12.9077	12.7649	13.0099	12.9391	NA	12.2716	12.0544	13.0893	13.1631	11.3661	12.8055	13.5811	12.9846	12.7117	12.3001	13.2561	12.4864	11.6143	NA	9.92489	12.479	12.3915	12.4785	13.0017	13.5574	12.7401	14.6754	13.9635	11.9627	NA	12.308	12.8921	11.6324	13.8065	10.9605	12.8082	11.324	NA	NA	13.705	13.1509	11.2299	13.3528	11.8455	13.6329	11.1959	12.0882	13.0011	12.6751	NA	NA	11.7825	NA	11.878	12.6903	12.4582	12.057	NA	11.7503	11.4511	13.9245	11.9874	14.4554	13.5857	12.846	13.1503	12.5763	11.3458	12.2572	11.011	Q8N2H3	PYROXD2	Pyridine nucleotide-disulfide oxidoreductase domain-containing protein 2	Q8N2H3	PYRD2_HUMAN
12.1043	11.0712	11.7499	12.7024	12.1271	10.4081	12.1163	11.567	12.5533	12.0383	12.1057	11.6501	12.2576	11.9379	12.0536	11.0358	10.1037	NA	12.41	11.9097	11.5298	11.6482	11.8205	12.082	NA	12.1701	10.638	11.3954	10.9377	11.8707	11.5892	11.1279	11.4224	NA	11.5268	11.1801	NA	12.5579	11.7842	11.6267	11.8752	11.9212	10.8927	12.4909	11.9951	10.8138	11.2549	11.5122	11.6824	12.2241	11.5299	11.9176	11.7099	NA	12.0614	NA	10.4921	NA	11.4689	11.6383	11.6044	11.5871	10.9242	11.3723	12.0103	11.7829	NA	13.1749	11.6284	11.6329	11.7608	10.593	11.8435	11.3099	NA	NA	11.7385	12.0841	12.0761	12.3789	12.272	NA	12.1763	11.6011	11.5579	12.365	11.6636	11.5832	11.9484	10.7242	11.6019	12.0196	NA	12.0114	NA	11.4104	11.0191	12.1088	12.1542	NA	12.715	12.2467	NA	11.9566	NA	11.7697	11.8574	11.1217	11.3348	12.1828	11.5988	12.2823	11.758	NA	11.1646	NA	10.9807	11.0045	NA	12.3509	NA	12.4377	12.4191	11.1783	11.489	11.2434	11.9195	11.7375	12.0642	10.696	NA	12.5169	11.1169	10.7947	11.8203	NA	13.0846	11.6241	11.1815	11.7998	Q8N2H4	SYS1	Protein SYS1 homolog	Q8N2H4	SYS1_HUMAN
12.3206	12.4561	12.2027	12.8084	12.1807	12.3418	11.7095	11.2291	12.6992	12.1463	12.6957	12.5912	12.195	12.0248	12.4152	12.3232	12.2706	12.6978	11.8742	11.948	12.9201	12.7972	12.6218	12.0878	13.1139	12.5099	12.3301	13.921	12.5494	12.2907	12.3381	12.5667	12.9188	11.8225	12.7173	11.7467	12.7763	12.2446	11.3831	11.2042	12.2716	12.251	12.0885	12.4969	12.1745	12.5419	11.7874	12.4074	12.0292	11.9759	11.275	12.1815	12.439	12.8237	11.6486	12.2703	12.3588	12.7266	12.8105	12.2158	12.4515	11.5294	12.5915	11.478	12.8137	12.5392	13.7395	12.63	12.423	12.187	12.4401	11.843	12.6504	12.007	12.1888	12.1151	12.595	12.3949	12.106	12.682	11.8726	12.248	12.5785	12.1425	12.2354	12.3522	12.6157	12.6473	12.679	13.1009	12.6801	11.9737	11.1878	11.3644	12.2958	12.0373	11.4479	12.062	12.4744	11.8741	11.2413	12.4819	13.6825	12.7757	11.7336	12.0966	12.0734	11.8934	12.4008	12.0566	12.361	11.9882	12.0485	13.536	12.1866	12.8776	12.8024	11.825	12.5355	12.3529	13.0554	12.8345	12.0632	12.6584	12.299	12.9774	12.3562	13.2963	12.5458	12.9318	12.1438	12.5806	11.6925	12.3239	12.0851	12.8717	12.4119	13.0644	12.8605	12.0612	Q8N2K0	ABHD12	Lysophosphatidylserine lipase ABHD12	Q8N2K0	ABD12_HUMAN
12.351	11.5663	11.0896	NA	10.4202	11.4297	11.2498	NA	11.9565	10.9103	11.0148	NA	11.4679	11.4607	NA	11.1477	11.1685	NA	11.3815	10.8111	11.0102	12.4227	10.6355	NA	10.879	NA	10.6909	11.259	NA	10.9739	NA	11.5595	NA	10.9308	11.5051	11.4926	NA	11.1279	11.234	NA	11.6822	NA	11.2301	11.3852	11.3555	10.391	11.6919	10.9882	11.4303	11.1313	NA	NA	NA	11.7443	10.1078	10.1564	10.377	10.8637	11.6996	11.2513	11.3403	NA	NA	11.8752	11.0717	9.96793	11.7699	NA	11.6028	11.8045	11.4248	NA	11.5218	11.4232	11.2622	11.0106	11.4964	10.056	NA	NA	11.3294	11.0596	12.0971	11.1706	NA	11.6802	10.721	11.2455	11.6829	11.7287	11.6373	11.8707	11.4745	11.5234	11.3407	11.085	11.6807	10.9808	10.3772	10.8664	11.4469	NA	NA	11.6984	11.0792	11.1032	11.5379	10.6669	11.1205	11.373	10.5544	11.0472	9.57444	12.1687	10.9961	11.0253	11.6438	11.8374	NA	10.0297	10.8308	11.3644	11.1064	10.9885	11.6562	11.4559	11.4123	11.0715	11.3567	11.5665	11.1844	11.2588	11.3322	10.7998	11.4679	NA	10.8599	11.3691	10.9392	11.6252	Q8N2K1	UBE2J2	Ubiquitin-conjugating enzyme E2 J2	Q8N2K1	UB2J2_HUMAN
12.2778	NA	11.2301	11.4805	11.9408	11.1343	NA	NA	13.1501	NA	11.4869	NA	NA	12.5682	11.0806	12.525	11.3592	NA	11.4184	11.5819	10.268	12.2185	11.0466	NA	11.0163	NA	9.76356	NA	11.4433	11.8672	11.44	NA	12.3816	10.4462	NA	10.9008	NA	NA	11.8882	NA	11.6534	11.1882	10.9692	12.0053	10.9501	11.3742	11.074	11.7223	11.1006	NA	NA	NA	NA	NA	NA	12.1464	NA	12.2464	NA	NA	10.9131	10.8962	11.7547	NA	NA	NA	11.5017	12.1244	11.2454	NA	NA	13.0834	NA	11.5269	11.1959	10.536	NA	NA	NA	11.5294	11.0256	11.3337	11.0562	11.2799	11.0392	NA	NA	10.9728	11.6951	NA	10.8685	NA	NA	11.727	13.0973	NA	11.3808	11.7301	NA	11.4375	NA	11.2859	11.3504	NA	NA	12.0053	NA	11.8093	NA	NA	NA	10.646	10.3171	NA	11.3834	11.3983	NA	11.6298	NA	NA	10.8162	13.1821	NA	NA	NA	11.5542	11.6606	NA	13.03	NA	NA	NA	12.1021	10.5847	10.0411	NA	NA	11.2612	NA	11.6785	Q8N2S1	LTBP4	Latent-transforming growth factor beta-binding protein 4	Q8N2S1	LTBP4_HUMAN
12.8759	12.2359	12.1927	12.1922	13.6606	11.7466	12.61	12.9643	12.4936	12.6185	12.7706	11.948	13.994	10.5616	13.2132	12.3603	10.9358	12.2414	12.0592	11.9817	12.5313	12.4899	12.3109	12.0291	12.4006	12.5248	12.7293	12.5912	12.0224	11.2327	12.6906	11.3065	12.4581	12.527	11.2854	11.055	13.8925	13.1581	12.9341	NA	13.4116	12.5286	12.6292	12.1099	12.8208	13.041	11.2192	12.2469	12.4008	12.3576	13.2553	12.5955	12.4835	11.76	12.8837	11.3559	11.625	12.5074	13.0967	12.048	13.4925	12.5592	12.1796	11.363	11.9238	11.6011	12.0821	12.6006	11.7179	12.8945	12.8342	12.8024	12.0816	11.69	12.4213	11.7153	11.884	13.3823	13.0083	12.8742	12.0835	12.4226	11.9867	11.2788	11.6693	12.2775	12.5812	11.9645	11.6157	13.391	11.2829	13.1768	NA	12.3465	12.046	12.373	12.7246	12.06	11.8412	12.5449	NA	13.0391	11.7444	11.9926	11.5233	11.9453	12.206	12.7751	13.0835	11.4752	12.5509	12.556	12.2712	NA	11.4931	13.7923	12.9362	11.0876	12.7446	11.7105	13.5054	12.284	13.1368	11.8969	10.9074	12.4111	11.7952	13.4063	12.0367	11.1343	11.6094	14.2059	12.7357	12.8308	11.5866	12.106	12.8966	12.3544	12.1685	12.4669	Q8N2U0	TMEM256	Transmembrane protein 256	Q8N2U0	TM256_HUMAN
NA	NA	NA	NA	NA	NA	NA	10.2668	NA	NA	NA	NA	NA	NA	NA	NA	NA	NA	NA	NA	NA	NA	NA	NA	NA	NA	NA	NA	NA	9.30936	NA	NA	NA	NA	8.35295	NA	NA	NA	NA	NA	NA	NA	NA	NA	NA	NA	NA	NA	NA	NA	NA	NA	NA	NA	NA	NA	NA	NA	NA	NA	NA	NA	NA	NA	NA	NA	NA	NA	NA	NA	NA	NA	NA	NA	NA	NA	NA	NA	NA	NA	NA	NA	NA	NA	NA	9.36004	NA	NA	8.59647	NA	10.2148	NA	NA	NA	NA	NA	NA	NA	9.57746	NA	NA	NA	10.1354	NA	NA	NA	NA	NA	NA	NA	NA	NA	9.42397	NA	NA	NA	NA	NA	10.0123	NA	NA	10.2155	NA	NA	NA	NA	NA	9.37116	10.0461	11.0059	9.50799	NA	NA	NA	NA	NA	NA	NA	NA	NA	Q8N2W9	PIAS4	E3 SUMO-protein ligase PIAS4	Q8N2W9	PIAS4_HUMAN
NA	NA	NA	NA	NA	NA	NA	NA	NA	NA	NA	NA	NA	NA	NA	NA	NA	NA	NA	NA	NA	NA	NA	NA	NA	NA	NA	NA	NA	NA	NA	NA	NA	NA	NA	NA	NA	NA	NA	9.01699	NA	NA	10.1565	NA	NA	NA	NA	NA	NA	NA	NA	NA	NA	10.2208	NA	NA	10.3766	NA	11.8354	NA	NA	NA	NA	NA	NA	10.353	NA	NA	NA	NA	NA	NA	NA	NA	NA	NA	NA	NA	NA	9.09046	NA	NA	NA	NA	NA	NA	NA	NA	NA	11.0615	10.2446	NA	NA	NA	NA	NA	NA	NA	NA	NA	NA	NA	NA	NA	NA	NA	NA	NA	NA	NA	NA	NA	NA	NA	NA	9.93348	NA	NA	NA	NA	NA	NA	NA	NA	NA	10.6917	NA	12.0561	NA	NA	10.1592	NA	NA	NA	NA	NA	11.4015	10.4208	NA	NA	Q8N2Z9	CENPS	Centromere protein S	Q8N2Z9	CENPS_HUMAN
NA	10.7594	NA	NA	NA	NA	11.3018	NA	NA	10.4039	NA	NA	11.2622	NA	10.8641	NA	NA	NA	NA	NA	NA	NA	9.8151	NA	NA	11.8354	NA	NA	NA	NA	NA	NA	NA	NA	NA	NA	11.2984	10.2711	10.6034	NA	10.5135	10.4828	NA	NA	NA	NA	NA	NA	NA	10.9134	11.7498	11.3096	NA	NA	11.5997	NA	NA	NA	NA	10.9223	11.1738	NA	NA	NA	NA	NA	NA	NA	NA	10.9741	11.9302	NA	NA	NA	NA	NA	NA	10.7497	11.5208	NA	NA	NA	11.2243	NA	NA	NA	NA	9.79058	NA	NA	NA	10.9018	NA	NA	NA	11.7081	7.56289	NA	NA	NA	NA	11.3906	NA	NA	NA	NA	NA	NA	10.3281	NA	NA	10.56	NA	NA	NA	NA	NA	NA	10.949	7.8488	NA	NA	10.3892	NA	NA	NA	10.0574	NA	NA	NA	NA	11.8337	NA	NA	NA	NA	10.1763	NA	NA	NA	Q8N309	LRRC43	Leucine-rich repeat-containing protein 43	Q8N309	LRC43_HUMAN
11.6621	13.0718	12.8194	14.4769	13.4263	14.0996	12.7878	13.2477	12.1139	12.7638	12.1147	14.33	12.8261	13.5667	13.222	14.9421	13.9435	12.9509	12.808	14.0619	13.4335	11.1636	13.3762	13.7513	14.0473	12.5399	13.3207	14.4507	13.6294	13.8144	13.7216	12.8236	14.3742	13.5766	12.6934	13.086	13.4933	13.0003	13.127	13.5336	13.1924	13.0704	13.6409	11.3205	12.9108	13.6388	12.9426	12.5359	13.0122	12.9857	13.1049	12.4676	12.8988	13.7134	13.2315	13.0734	12.0006	13.851	12.3198	12.8485	13.2947	12.9027	12.9042	13.1176	14.2921	14.1318	14.6846	12.8821	13.207	12.8539	13.6778	14.7105	13.4753	13.7163	13.9899	14.8035	14.1291	13.4856	13.3561	12.9845	13.3175	13.7845	12.7721	13.1979	14.2269	12.965	11.8998	14.633	11.3001	12.346	12.8537	12.6859	13.2921	13.8296	14.6161	12.8545	14.0587	13.8185	13.0235	14.8326	12.9985	13.4463	14.1427	13.1819	13.6026	13.9865	12.9623	13.8548	13.4352	13.4204	13.585	12.6736	13.6785	13.3826	13.9739	13.7519	12.8631	15.0989	12.5901	13.2759	12.7398	12.1438	13.3963	13.2679	13.2285	13.3376	13.3399	12.4385	11.8497	14.5732	13.0963	13.4126	13.9662	13.9121	12.9471	13.7601	12.949	15.0624	13.1288	11.6981	Q8N335	GPD1L	Glycerol-3-phosphate dehydrogenase 1-like protein	Q8N335	GPD1L_HUMAN
11.0398	NA	11.6682	9.84189	10.6679	10.2965	10.9427	10.2094	10.0549	11.3595	NA	10.003	11.8077	10.6922	12.3705	8.40465	10.0048	11.0231	11.4534	11.1069	10.949	10.3441	11.098	NA	11.537	10.572	11.187	10.8024	9.67095	10.9799	11.0313	NA	10.9387	NA	NA	10.4248	11.3114	10.9304	10.9876	11.4246	11.294	11.4137	11.1262	NA	11.2742	10.7296	NA	10.6243	10.7213	11.5004	NA	10.9693	11.4555	10.5831	11.2511	10.1901	9.96571	10.8318	NA	11.769	11.0609	11.505	NA	10.0098	10.4066	10.7176	10.3038	NA	10.3845	10.8996	NA	9.83141	10.6505	10.2235	10.6931	NA	10.9757	9.75724	11.3372	NA	NA	9.95918	10.7082	10.7816	10.9104	9.84698	NA	NA	NA	10.3909	NA	10.6926	NA	10.6898	9.40679	10.8051	NA	10.1508	10.7844	NA	11.7615	11.3143	10.994	10.1594	10.6818	11.1648	11.5015	10.7947	11.3237	10.7609	NA	11.8077	11.3617	11.0736	10.1598	10.9251	11.2122	10.715	11.1284	11.0254	11.0693	NA	11.2549	10.5669	NA	10.2506	11.6647	NA	10.2331	NA	9.63523	NA	NA	11.1053	10.5437	NA	11.3311	10.4352	11.0963	11.1057	Q8N371	KDM8	Bifunctional peptidase and arginyl-hydroxylase JMJD5	Q8N371	KDM8_HUMAN
11.5926	14.8412	11.7444	NA	15.8558	10.9099	16.6153	15.9361	11.6644	16.8204	11.4146	11.6444	16.6486	NA	17.3656	11.9226	13.0056	14.9261	16.4527	13.3177	13.2705	11.0842	14.1602	11.7714	13.8865	16.558	14.9988	10.5364	14.5984	10.8949	13.3895	11.1252	12.6266	12.1158	14.5882	12.7591	16.6441	16.8523	16.387	11.9301	16.3606	15.9625	13.598	11.9688	11.6411	13.0576	12.2623	14.9545	11.3903	16.6106	16.1691	16.6835	15.8706	11.898	16.2998	13.8957	13.3376	14.0945	10.8686	16.1701	16.7508	16.2931	14.7157	11.3295	11.4651	11.9809	NA	16.6915	13.7914	16.576	16.4646	11.2012	15.7955	11.7106	11.9816	12.7905	11.147	16.3829	17.084	15.6277	11.1263	12.6898	15.5091	11.6514	11.9312	14.4181	10.4122	11.6469	11.8696	10.6893	12.7633	16.742	12.4159	12.9067	12.1577	16.7869	11.9893	12.5474	13.7501	12.7701	17.0934	16.2576	NA	14.1814	NA	14.0583	15.9246	13.6362	15.9726	12.3367	15.2681	16.2559	11.8887	16.0026	12.4794	10.7614	14.7386	13.0903	14.7121	14.6028	12.9053	11.4239	16.4658	14.8487	11.8767	12.1221	14.0341	9.6415	11.5573	10.455	12.777	16.1016	12.9551	14.0052	14.2136	13.9215	16.349	11.25	14.1398	10.9112	Q8N392	ARHGAP18	Rho GTPase-activating protein 18	Q8N392	RHG18_HUMAN
13.104	13.2567	12.285	13.2527	13.3933	12.5798	13.4115	13.1551	13.0012	12.9935	13.0471	12.9532	13.1754	12.869	13.1788	12.8411	13.123	13.6079	13.4604	13.2273	13.2058	12.8345	13.1793	13.1974	13.0625	13.1869	13.2927	12.687	13.1347	12.9634	13.2884	13.77	13.1907	13.3077	13.0551	13.009	13.316	13.0243	13.1088	13.0694	13.0151	13.3673	12.9952	12.8172	12.6192	12.8489	12.9882	13.4756	12.7528	12.902	13.1284	13.2335	13.2734	13.1541	13.2168	13.6347	13.1874	13.3113	12.464	13.6457	13.2066	13.3687	13.3459	13.0144	13.0733	13.0407	12.4759	13.2552	13.4374	13.0283	13.5141	12.6636	13.4778	12.9033	13.3171	12.9267	13.0094	13.0819	13.0941	13.5935	13.2916	12.1453	13.504	13.039	13.2005	13.9066	13.1921	12.9468	12.7935	12.2614	13.3077	12.9495	12.79	12.8425	12.9063	12.9254	12.8025	12.9709	13.7715	12.7923	13.1489	13.09	12.7061	14.0184	12.9739	13.2393	13.6875	13.2483	13.0672	13.1526	12.5917	12.8501	13.2557	13.3304	13.1263	13.0525	13.3025	12.6998	13.0911	13.397	13.4315	13.033	13.2365	13.2187	13.1314	12.7065	13.5102	12.4849	13.2689	12.9988	13.2687	13.6768	13.2566	13.1409	13.4699	13.8036	13.1972	12.7581	13.4653	12.8987	Q8N3C0	ASCC3	Activating signal cointegrator 1 complex subunit 3	Q8N3C0	ASCC3_HUMAN
12.7514	12.8006	12.207	NA	11.9741	NA	12.6337	12.4425	NA	12.6995	12.5827	NA	12.6567	NA	12.7354	NA	12.0908	13.8508	13.4419	11.5416	11.6426	NA	11.3706	NA	12.1449	12.3761	12.7122	NA	12.5283	11.9692	NA	11.9708	12.1012	12.529	12.0639	NA	13.5865	12.4848	12.1534	12.4049	12.1756	12.6431	NA	11.951	11.6274	12.4716	NA	11.3392	11.5471	12.5783	11.9987	12.8756	12.4492	11.3428	11.2165	12.0957	NA	NA	12.4155	12.4372	12.5078	12.7996	NA	11.2964	NA	12.2988	NA	12.3518	11.948	12.7964	13.0898	11.8072	13.3205	11.7497	11.0728	12.0864	NA	12.695	NA	12.5044	10.9798	12.6386	12.7064	NA	12.5573	11.5505	NA	12.3264	NA	12.2667	NA	12.9558	10.7224	12.8595	NA	12.8034	NA	11.5	11.9325	11.7712	12.7367	12.513	12.3458	NA	12.4879	11.8927	NA	NA	12.3217	13.2711	12.2314	12.9465	NA	NA	11.6762	10.9996	11.9398	12.1427	11.3503	12.477	12.3107	NA	12.1659	NA	NA	12.1693	12.5196	12.7111	13.0089	12.2738	12.1448	12.2606	11.2356	NA	12.1262	12.3339	12.0454	NA	13.0243	12.9735	Q8N3C7	CLIP4	CAP-Gly domain-containing linker protein 4	Q8N3C7	CLIP4_HUMAN
NA	10.8595	10.4518	10.9344	NA	11.9604	10.4585	11.5316	10.7801	11.0316	10.5717	11.3085	NA	9.75751	11.5455	11.2808	11.0485	9.50313	9.52294	9.86864	10.0437	10.7685	10.4223	10.2167	10.4771	10.1483	10.8612	9.77821	11.0392	NA	10.6634	10.6752	10.94	10.5014	11.4478	11.1464	NA	10.2281	10.5137	11.5405	10.6216	11.3832	10.3769	9.81421	10.3583	10.3972	10.7917	9.90709	NA	10.6869	11.1974	11.0804	9.72217	10.2538	11.4582	10.3545	11.4633	10.221	10.3476	10.9846	10.8724	11.7715	11.1409	10.4547	11.1061	10.6437	10.5644	10.7112	10.3265	11.5084	11.7615	10.8691	11.2984	11.3113	11.0616	11.3008	10.6058	10.4524	10.4957	10.6954	9.79507	10.945	10.3474	11.0364	10.8679	10.9399	11.3085	11.2353	10.8925	NA	11.0114	10.1218	10.3717	10.161	10.6161	10.5982	11.1172	10.2281	10.499	10.9086	11.0441	11.0819	NA	11.5159	11.0019	NA	10.7323	10.4585	10.8787	10.7447	11.0597	10.5018	11.1491	NA	10.6838	10.4309	10.6805	10.8369	11.7479	10.4355	10.8752	10.2259	10.5844	10.6202	10.0008	11.2617	10.9261	10.6568	10.3208	11.0466	11.5399	11.1125	10.0508	NA	10.7516	NA	9.92913	10.7504	10.7984	10.0037	Q8N3D4	EHBP1L1	EH domain-binding protein 1-like protein 1	Q8N3D4	EH1L1_HUMAN
11.8644	11.0434	11.5537	12.9242	10.9981	11.5355	NA	11.6505	12.7506	NA	11.5283	12.3813	11.5316	13.0998	11.913	13.5546	NA	NA	NA	12.1778	11.7399	NA	11.9336	12.3357	12.6726	NA	12.3291	12.3511	12.1467	13.3702	12.2248	11.5745	10.4771	12.2191	11.7591	12.2091	NA	NA	12.0385	NA	11.6078	10.934	12.2921	NA	12.1036	12.607	10.4674	NA	11.859	NA	11.2005	NA	NA	11.7744	10.965	11.9661	12.0663	12.3424	11.1065	10.8829	NA	11.6522	10.6835	13.345	11.6803	12.3715	NA	NA	11.5535	NA	12.6842	14.1739	12.2557	NA	12.4714	11.3065	12.6548	12.5964	11.0197	NA	12.5058	NA	12.0244	13.1547	12.5497	11.2682	11.4382	10.4984	11.8088	11.4042	11.4187	NA	NA	12.3474	14.1085	NA	11.9716	11.9811	NA	12.496	NA	12.0151	NA	11.265	12.0778	12.5537	NA	12.2142	11.5191	11.26	11.8901	NA	11.8801	NA	11.0043	13.1857	11.5618	13.1508	12.0876	12.068	11.6437	12.7179	NA	12.1881	13.0444	13.2625	11.6914	NA	13.2277	10.7798	NA	12.1866	11.7606	12.055	11.8447	12.7954	NA	12.6502	12.133	12.1774	Q8N3E9	PLCD3	1-phosphatidylinositol 4,5-bisphosphate phosphodiesterase delta-3	Q8N3E9	PLCD3_HUMAN
11.4078	11.7199	10.9425	11.8685	10.8301	11.3796	11.6985	12.2111	11.3436	11.3863	11.5779	10.9499	11.1982	11.6365	11.6754	11.6751	11.0825	10.9958	11.6133	11.1717	11.7377	11.7661	11.4437	11.9242	11.2517	11.5461	10.9908	10.19	11.979	11.1966	11.4139	10.8454	10.1883	11.1197	10.9561	11.3554	12.0437	11.4676	11.0446	NA	11.2069	10.1905	11.4544	11.3999	11.1032	11.1827	11.1821	12.2739	11.4453	11.9217	10.9689	11.013	12.0937	10.6025	11.1234	11.2288	10.9081	11.8869	NA	10.5846	11.4972	10.6539	11.5845	11.5925	10.7047	10.5121	NA	NA	11.0291	11.042	11.0837	NA	11.7638	11.3646	10.5634	10.7814	11.0233	11.097	11.4987	11.8996	11.1981	11.244	12.0986	11.8485	11.2081	11.9735	10.8914	NA	11.8135	10.2888	11.0325	11.1911	11.2329	11.3165	NA	11.8428	11.6678	10.8691	11.7647	10.5682	11.4325	11.0173	NA	12.2719	11.4473	11.6842	11.0332	11.8445	11.4848	10.7186	11.4946	10.8137	10.7916	12.4858	10.634	10.3196	12.7979	11.3034	10.512	12.411	10.489	11.0802	10.7667	11.4683	12.0028	11.2025	11.4253	NA	11.0627	11.1217	10.4789	12.8483	10.8707	11.2338	11.627	12.0447	12.17	10.4396	11.2781	11.665	Q8N3F8	MICALL1	MICAL-like protein 1	Q8N3F8	MILK1_HUMAN
NA	12.2945	NA	NA	12.5012	11.6728	13.3967	12.9787	NA	13.9485	NA	NA	12.6649	NA	13.4897	10.0168	NA	11.0201	13.5758	11.0878	10.7787	11.3041	11.5278	NA	11.6512	13.4971	12.1106	NA	11.7431	NA	11.0615	NA	10.8996	NA	12.2052	10.9953	13.5219	13.4749	13.5758	NA	13.2509	13.4179	11.5611	NA	NA	10.4862	NA	11.574	12.2753	13.1721	13.1837	13.6994	12.8149	11.0677	13.5552	11.7664	NA	11.4102	NA	13.2824	13.4715	13.4885	11.7251	NA	NA	12.8464	NA	13.3302	11.3694	12.9675	13.416	NA	13.1695	NA	9.51277	9.52761	NA	13.2955	12.8555	12.9945	NA	NA	13.1752	NA	NA	11.9545	NA	8.85421	10.3488	NA	12.6327	13.3462	NA	11.7479	NA	14.0253	NA	11.0206	12.0188	11.4617	13.2193	13.7617	13.026	12.1649	NA	11.5843	13.5182	11.063	13.4042	NA	11.8697	13.238	11.2063	13.159	10.1691	10.7477	11.8807	NA	11.5435	11.6143	NA	NA	13.0601	12.2789	NA	NA	12.0309	NA	10.4211	NA	NA	13.5389	11.2104	11.9607	12.0108	12.3563	12.8954	NA	12.2117	NA	Q8N3I7	BBS5	Bardet-Biedl syndrome 5 protein	Q8N3I7	BBS5_HUMAN
NA	NA	NA	NA	NA	NA	NA	NA	NA	NA	NA	NA	10.6228	NA	NA	NA	10.0373	NA	NA	7.98414	10.4463	NA	NA	NA	12.4839	NA	11.3051	NA	NA	NA	10.4925	NA	NA	NA	NA	NA	NA	NA	NA	NA	NA	NA	NA	NA	NA	10.9103	NA	11.4462	NA	NA	NA	NA	NA	NA	NA	NA	NA	NA	NA	NA	NA	NA	NA	NA	NA	NA	NA	NA	NA	NA	NA	NA	12.3814	NA	NA	NA	NA	NA	NA	11.4802	NA	11.9362	NA	NA	NA	NA	NA	NA	NA	NA	NA	NA	NA	NA	NA	NA	NA	9.95192	12.3518	11.1381	NA	NA	NA	NA	NA	NA	NA	NA	NA	NA	NA	NA	NA	NA	10.0231	NA	10.7864	NA	NA	NA	NA	9.11453	NA	11.9191	NA	NA	NA	NA	NA	NA	NA	NA	10.0467	11.1484	10.8432	NA	NA	NA	NA	NA	Q8N3J5	PPM1K	Protein phosphatase 1K, mitochondrial	Q8N3J5	PPM1K_HUMAN
NA	10.7777	NA	NA	13.1244	NA	12.2976	10.4475	NA	12.9977	NA	NA	12.7781	10.8841	14.202	NA	NA	9.97246	12.7782	NA	10.5177	NA	NA	NA	NA	11.9879	13.5075	NA	10.3504	NA	NA	NA	NA	NA	11.6457	NA	12.9859	10.9275	12.1853	NA	12.1628	11.8022	10.4166	NA	NA	10.0917	NA	11.0271	NA	13.1926	10.9123	12.8696	12.2335	NA	12.487	10.991	NA	NA	NA	12.6686	13.037	12.6468	12.604	NA	NA	10.9967	NA	12.5749	10.9628	14.7201	12.8612	NA	13.6988	NA	NA	NA	NA	13.032	14.2854	14.5674	NA	NA	11.2428	NA	NA	9.07472	NA	NA	NA	NA	NA	12.8331	NA	12.53	NA	13.0298	NA	NA	10.8938	11.3908	14.0939	11.9997	NA	NA	NA	11.3944	11.7138	11.233	12.2264	NA	12.7441	12.0732	NA	12.8846	11.1817	NA	13.3891	11.3901	15.3382	13.1118	NA	NA	13.7967	11.8889	NA	NA	10.9122	NA	NA	NA	NA	12.5107	NA	12.6113	11.2595	10.2946	12.3767	NA	11.5683	NA	Q8N3J6	CADM2	Cell adhesion molecule 2	Q8N3J6	CADM2_HUMAN
NA	NA	NA	NA	9.79347	NA	10.7627	10.7907	NA	10.635	NA	NA	NA	NA	11.081	NA	NA	NA	11.2573	NA	NA	NA	NA	NA	NA	10.8512	NA	NA	NA	NA	NA	NA	NA	NA	NA	NA	NA	8.53206	10.7667	NA	10.3666	10.4945	NA	NA	NA	NA	NA	NA	NA	10.3126	11.1047	NA	NA	NA	NA	NA	NA	NA	NA	NA	10.5614	10.0599	NA	NA	NA	NA	NA	10.4111	NA	11.3118	10.7493	NA	NA	NA	NA	NA	NA	10.4274	11.5577	11.3128	NA	NA	9.71526	NA	NA	9.55575	NA	NA	NA	NA	NA	NA	10.2991	NA	NA	11.1092	9.93769	NA	NA	NA	10.4934	NA	NA	NA	NA	NA	NA	NA	10.5611	NA	NA	10.4272	NA	NA	NA	NA	NA	NA	NA	NA	NA	NA	10.4097	NA	NA	NA	NA	NA	NA	NA	NA	10.9628	NA	NA	NA	NA	NA	NA	NA	NA	Q8N3L3	TXLNB	Beta-taxilin	Q8N3L3	TXLNB_HUMAN
12.369	12.5297	12.2582	12.4654	11.8715	12.3572	12.7683	13.0575	12.3212	12.5643	11.9956	12.8611	NA	12.8966	11.9236	12.7511	12.9158	13.1517	12.6597	12.8175	12.5418	13.5728	12.615	12.1875	12.8466	12.9758	12.7868	12.8911	12.4925	12.0626	13.2871	12.5913	12.3901	13.2864	12.9929	12.8565	NA	12.338	12.7604	13.4308	12.2409	NA	12.691	13.0552	12.8778	12.8286	12.8645	11.9691	12.7313	12.6855	12.3149	NA	12.4003	12.5804	12.4347	12.7578	12.3725	13.6853	12.1462	12.1872	12.1478	12.8554	12.5197	12.6214	12.8819	12.7485	12.4597	9.8176	12.8812	12.2627	12.7746	12.7488	12.1158	12.4147	12.9264	12.6917	12.4274	12.3674	12.7323	12.7184	12.5136	12.5324	12.8036	12.6264	12.7239	12.9536	12.7562	12.6089	13.1431	12.6292	12.6624	12.3433	12.2859	13.0637	12.4202	12.1754	12.6575	12.5589	12.0895	12.9476	12.0736	12.7539	13.0411	13.3264	12.4094	12.7561	12.6265	12.729	12.9387	12.5179	12.9368	12.5651	12.3803	NA	12.7405	12.566	12.7324	12.4321	12.666	12.7178	12.6836	12.0624	12.5806	12.9375	12.7199	12.7527	13.1875	12.6462	12.4155	12.7454	12.9529	13.5911	12.7279	12.6612	13.0666	12.8814	12.6035	12.3531	13.0264	12.7846	Q8N3P4	VPS8	Vacuolar protein sorting-associated protein 8 homolog	Q8N3P4	VPS8_HUMAN
11.5913	11.4681	11.0196	11.244	NA	10.8904	11.7511	11.1149	12.0184	11.6917	11.5238	10.9439	11.2801	11.5139	10.851	11.5331	11.1231	NA	NA	12.0876	11.1537	11.2404	11.7089	11.7443	11.9543	11.0811	11.3709	11.3842	12.1189	11.3836	10.9502	NA	10.9903	11.832	11.2458	11.2115	NA	11.1777	11.7663	11.6574	11.575	10.8612	10.8292	10.9685	11.5544	11.3176	10.0555	9.70373	10.7574	10.71	NA	12.0604	11.4455	11.5828	10.9283	11.7626	10.4479	12.1099	11.9716	11.9713	10.8316	NA	NA	12.1202	9.96574	11.3092	11.4517	NA	11.1319	10.3809	NA	10.645	10.7028	11.2021	10.7081	11.7746	10.4545	11.9039	10.4685	11.3089	11.6192	11.0857	11.6209	11.8755	10.4409	10.943	10.7842	11.3747	11.188	11.8261	10.5855	11.2909	NA	11.0696	11.9338	11.027	11.2321	12.0537	10.5615	12.2602	NA	11.224	11.4715	11.0145	10.8981	11.9288	11.3265	10.5432	11.4823	11.2606	NA	10.1168	10.9459	11.6445	11.1128	11.3728	10.5112	11.2521	9.97048	10.3521	10.3525	11.47	11.022	11.1155	12.0467	11.4142	10.7464	11.6075	11.0752	11.7479	10.4641	11.3432	10.9905	11.1303	11.2558	10.7162	10.6398	11.0999	NA	11.6834	Q8N3R9	PALS1	Protein PALS1	Q8N3R9	PALS1_HUMAN
NA	10.5003	10.3532	NA	NA	10.1826	NA	10.8351	NA	NA	10.2726	10.9225	10.5094	NA	NA	NA	9.90614	10.0261	10.4975	NA	NA	NA	NA	NA	NA	NA	NA	NA	NA	NA	10.4736	NA	NA	NA	NA	10.0928	NA	8.99052	NA	NA	NA	NA	NA	NA	10.7618	NA	NA	10.5454	10.4203	10.771	NA	NA	NA	NA	9.39996	9.72109	NA	NA	NA	NA	9.39209	NA	NA	NA	NA	NA	NA	NA	9.0635	NA	10.8081	NA	NA	NA	10.0717	10.4167	NA	9.25809	NA	10.6785	NA	NA	10.6372	NA	11.0767	9.79467	10.4571	10.4167	9.22906	NA	10.4166	NA	NA	NA	9.41866	NA	NA	NA	NA	10.1478	NA	NA	NA	10.971	10.5949	NA	NA	9.98634	NA	NA	NA	NA	9.94139	NA	10.4234	10.8784	11.114	NA	10.5901	11.0615	10.4805	NA	9.9339	9.66738	NA	NA	NA	8.63428	NA	NA	12.176	NA	NA	NA	11.2803	NA	10.5734	NA	10.5816	9.89064	Q8N3T6	TMEM132C	Transmembrane protein 132C	Q8N3T6	T132C_HUMAN
15.1564	13.9509	14.5873	14.2902	14.0021	14.1061	13.818	13.9595	14.5993	13.7458	15.1508	14.1836	14.1613	14.1921	14.1918	14.4692	14.0386	13.8663	14.1128	14.0521	14.003	14.7384	14.0861	14.3908	14.289	13.925	14.1125	13.947	14.0763	14.2223	14.3536	14.1274	14.0267	14.2346	14.1298	14.4403	14.3416	13.7187	13.7708	14.2007	13.6591	14.2112	14.1549	14.9914	14.5638	14.0264	14.0419	13.462	14.341	14.2476	13.8186	13.7724	13.7377	14.2323	14.0223	14.2084	13.9403	14.1368	14.851	13.6719	14.2084	13.9157	14.282	13.6928	14.1509	14.0485	13.7824	13.9617	13.9479	14.3388	13.5664	14.5889	14.134	13.9541	13.8533	14.2315	14.0397	13.8456	14.1495	13.617	14.3236	14.4498	13.811	13.7298	14.1355	13.8983	13.4637	14.4013	14.7454	14.9674	13.9115	14.2796	14.0454	14.137	14.579	13.8106	13.9281	14.4001	14.1939	14.2369	14.4396	14.151	13.9504	14.1868	14.3217	14.1595	14.241	14.3139	14.3643	14.2631	14.0308	14.2362	14.4374	14.7415	14.1864	13.7702	13.8565	14.0346	14.0902	14.0339	14.74	14.5867	14.1283	14.0089	13.4027	14.0925	13.9827	14.8877	14.8376	14.4681	14.2072	13.543	14.4897	14.2108	14.0921	14.3062	13.6037	13.8979	14.158	14.7962	Q8N3U4	STAG2	Cohesin subunit SA-2	Q8N3U4	STAG2_HUMAN
12.0078	12.5114	12.0206	12.2098	NA	11.7906	11.1162	NA	11.6174	10.4675	10.6984	11.4614	NA	13.6037	NA	12.3876	12.6927	NA	11.7627	12.1966	12.8516	12.7462	12.2682	12.0171	12.0759	NA	11.715	11.6072	12.3627	13.5848	12.309	11.894	11.4211	13.6186	11.9129	12.438	NA	12.9993	11.6854	12.9434	10.8758	NA	NA	12.3923	12.208	12.3499	12.4081	11.4005	11.46	12.6765	11.0282	NA	11.5587	11.8597	11.8278	12.0704	12.0092	11.5113	NA	11.6086	NA	11.747	NA	13.2254	11.9041	11.5616	NA	NA	12.1264	NA	NA	11.6751	12.4469	13.0862	11.9681	12.2683	11.5352	NA	11.4777	11.2648	12.3792	11.2585	12.5173	13.2927	11.8317	12.8727	NA	NA	12.0444	11.3532	11.3806	NA	13.0779	11.5564	11.3605	NA	12.0056	12.1219	12.8051	12.5342	11.1521	11.4264	12.0038	13.3418	12.5417	12.4955	11.495	11.6512	12.6912	12.5546	11.8458	10.5175	12.4044	11.9961	11.7044	11.9531	NA	12.8999	11.7862	12.162	12.0815	11.7793	11.5958	11.9332	13.2916	NA	11.4355	NA	11.6642	NA	14.0537	11.0766	11.9273	10.6214	12.8418	12.6394	NA	10.6791	12.4899	NA	Q8N3V7	SYNPO	Synaptopodin	Q8N3V7	SYNPO_HUMAN
13.4243	12.4295	12.4066	12.1096	11.7531	13.2491	12.3375	12.7983	12.4682	11.6063	13.3656	12.8757	11.9607	13.1006	12.1453	12.8393	11.9359	11.9699	11.9939	12.2236	12.1047	13.1294	12.1075	12.967	12.4847	12.0713	12.4725	13.3558	12.4415	12.9426	11.4345	12.1149	12.1709	12.7259	12.2909	12.2661	11.517	11.6063	11.8706	12.9342	11.7626	12.219	12.8628	13.0795	12.4555	12.411	13.1694	11.9644	12.3621	12.3193	12.2934	11.7826	12.0759	12.3269	12.2068	12.5886	12.1702	12.539	13.076	11.9747	12.0889	11.9	12.3556	12.8592	12.4271	12.6254	13.5378	11.8587	12.511	12.0919	11.224	13.3627	11.6197	12.6928	12.4158	13.1586	12.9488	11.9939	11.8378	12.5315	12.7045	12.6821	11.8515	12.8761	13.1844	12.4969	12.2442	13.3383	13.1295	13.063	11.3433	11.8012	13.3338	11.967	12.8944	12.0796	12.1716	12.2262	12.337	11.5921	12.5604	12.1778	13.3932	12.4791	12.8975	12.314	12.0903	12.8061	12.0822	12.2437	11.9835	12.2581	12.2507	12.3039	12.273	12.8894	12.1111	12.8579	12.4443	12.3186	12.774	12.5381	12.182	12.447	12.8105	13.0068	12.2364	13.1428	13.0457	12.9106	13.0149	11.7236	12.8603	12.0252	12.128	12.5422	11.9286	12.9851	12.1454	13.1311	Q8N3X1	FNBP4	Formin-binding protein 4	Q8N3X1	FNBP4_HUMAN
11.8553	11.0776	11.7375	11.5291	11.757	NA	11.9527	NA	12.8402	9.58929	12.4652	12.1666	NA	11.8667	11.4474	12.1194	11.0709	11.7651	11.9875	11.9433	11.2387	11.0521	12.1216	11.5246	11.5405	11.4731	12.3328	12.0115	11.8902	11.738	11.7131	11.9668	11.629	11.366	11.7429	NA	NA	11.1351	11.7935	NA	11.3319	11.4192	11.4718	11.5274	12.1358	11.1787	10.7841	11.6063	12.2211	11.818	11.6196	11.8473	11.1015	11.7233	12.2065	NA	NA	11.8023	NA	11.4964	12.2028	11.5957	11.7706	11.7225	11.3266	11.4304	12.0237	11.7313	11.179	11.5913	10.2747	12.2767	11.4624	11.508	11.7457	10.9075	11.7331	11.9418	12.1247	12.1181	11.6278	11.22	11.3804	11.2975	11.6365	11.6684	11.4413	10.7347	11.7353	10.8948	11.2136	11.9669	11.1549	11.2634	11.7632	NA	11.3908	12.1013	11.8967	10.292	10.7625	12.1757	10.6213	11.3897	12.1889	11.8139	11.6782	12.3718	12.1043	11.3855	11.2219	11.2533	11.0164	NA	11.3611	11.6427	10.9895	11.775	11.9055	11.4718	11.4243	12.8099	11.8884	10.3428	11.1083	12.0876	11.4313	11.5387	12.6119	11.1524	11.2394	NA	11.7323	12.1594	12.0602	11.8288	11.4314	12.0229	11.4125	12.6986	Q8N3Y1	FBXW8	F-box/WD repeat-containing protein 8	Q8N3Y1	FBXW8_HUMAN
10.819	NA	NA	12.0348	NA	NA	NA	10.0241	11.3775	NA	NA	NA	NA	11.2468	NA	10.1607	NA	10.225	NA	NA	10.6909	11.1941	NA	12.54	NA	NA	NA	11.0807	NA	10.3081	11.2546	NA	10.4022	NA	NA	NA	NA	NA	NA	NA	NA	NA	9.79337	11.3069	NA	NA	NA	NA	NA	NA	NA	NA	NA	NA	NA	NA	NA	10.9304	NA	NA	NA	NA	NA	11.2098	10.7234	10.7036	11.7877	NA	NA	NA	NA	NA	NA	10.7046	10.6574	NA	10.0702	NA	NA	NA	11.4416	NA	NA	10.947	11.6318	NA	10.0429	10.3214	11.1856	10.8197	NA	NA	NA	NA	NA	NA	10.5877	10.4602	11.5717	NA	NA	NA	10.3068	NA	8.46229	NA	NA	NA	NA	NA	NA	NA	NA	NA	NA	10.6917	NA	10.3817	9.64647	NA	NA	11.091	NA	NA	11.2111	11.2337	NA	NA	11.6385	11.4343	NA	NA	10.8168	10.4257	NA	NA	NA	10.8551	NA	9.82623	Q8N3Y3	LARGE2	LARGE xylosyl- and glucuronyltransferase 2	Q8N3Y3	LARG2_HUMAN
NA	NA	NA	9.84066	NA	NA	NA	NA	NA	NA	NA	NA	NA	NA	10.532	NA	NA	NA	NA	NA	NA	NA	NA	NA	NA	NA	NA	NA	NA	NA	11.2786	NA	NA	NA	NA	NA	NA	NA	NA	NA	NA	NA	NA	NA	NA	NA	NA	NA	NA	NA	NA	NA	NA	10.8117	NA	NA	NA	NA	NA	NA	NA	NA	NA	NA	NA	NA	NA	NA	NA	NA	NA	NA	NA	NA	NA	NA	NA	NA	NA	12.3624	NA	NA	NA	NA	NA	NA	NA	NA	NA	NA	NA	NA	NA	NA	NA	NA	NA	NA	NA	10.5816	NA	NA	NA	NA	NA	NA	NA	NA	11.2263	NA	NA	NA	NA	NA	NA	NA	NA	NA	NA	NA	NA	NA	NA	NA	NA	NA	NA	NA	NA	NA	NA	15.6405	NA	NA	9.58078	NA	NA	NA	11.2607	NA	Q8N3Y7	SDR16C5	Epidermal retinol dehydrogenase 2	Q8N3Y7	RDHE2_HUMAN
11.2038	10.5237	NA	11.3891	NA	NA	11.0209	11.3092	11.4772	11.2853	11.6532	10.8198	NA	11.0333	10.3605	11.5832	10.811	NA	10.2154	10.6389	NA	11.5628	9.55163	11.8456	10.5493	10.9277	10.375	11.1687	10.3305	11.4116	11.0359	NA	10.28	10.704	8.46776	10.0304	NA	11.1355	10.2732	10.2747	10.6388	9.99159	11.2402	11.2338	NA	11.2153	10.7654	NA	11.0121	10.4225	NA	11.2885	10.3596	10.401	10.8493	10.7104	10.0508	NA	11.1821	NA	11.2291	NA	NA	11.9635	11.3868	10.5779	NA	NA	9.90215	11.124	NA	10.6856	NA	10.8205	10.2849	10.153	10.7887	10.6689	10.6955	NA	11.4399	9.14455	11.0506	11.0208	11.2854	10.4788	11.5767	11.3426	10.6235	11.0428	10.3905	11.0076	NA	NA	11.2896	11.2047	NA	11.1579	10.551	NA	NA	NA	9.99324	11.0873	NA	10.5612	10.592	NA	NA	9.9716	NA	NA	10.2546	NA	NA	11.9415	NA	11.5819	NA	NA	10.3822	11.0795	11.0393	11.103	11.6972	9.44822	10.9932	10.416	11.3509	11.3309	11.1357	10.7758	11.0317	10.2508	11.2178	11.1983	10.1999	10.8818	11.0805	11.1294	Q8N3Z3	GTPBP8	GTP-binding protein 8	Q8N3Z3	GTPB8_HUMAN
NA	9.10365	NA	NA	NA	NA	NA	NA	NA	NA	NA	NA	NA	NA	NA	NA	8.42409	NA	NA	NA	NA	NA	8.61767	NA	NA	NA	NA	NA	NA	NA	NA	NA	NA	NA	NA	NA	NA	NA	NA	NA	NA	NA	NA	NA	NA	9.14724	NA	NA	NA	NA	9.2443	NA	NA	NA	NA	NA	NA	NA	NA	NA	NA	NA	NA	NA	NA	NA	NA	NA	NA	NA	NA	NA	NA	NA	NA	10.0333	NA	10.5368	NA	NA	NA	NA	NA	NA	NA	NA	NA	NA	NA	NA	10.4481	NA	NA	NA	NA	NA	NA	NA	NA	NA	NA	NA	NA	NA	NA	NA	NA	NA	NA	NA	NA	NA	NA	NA	NA	NA	NA	NA	NA	NA	9.32697	NA	NA	NA	NA	NA	NA	NA	NA	NA	NA	NA	NA	9.91935	NA	NA	NA	NA	NA	NA	Q8N414	PGBD5	PiggyBac transposable element-derived protein 5	Q8N414	PGBD5_HUMAN
NA	NA	8.5859	NA	10.2647	NA	11.285	10.9461	NA	11.1996	NA	NA	10.5197	NA	11.3561	NA	NA	NA	11.2443	11.9065	NA	NA	NA	NA	NA	11.3232	NA	9.92614	NA	NA	NA	NA	NA	NA	NA	11.8634	NA	12.1935	10.2134	NA	10.9673	9.60518	10.3487	NA	NA	NA	NA	NA	NA	10.7758	10.851	10.8472	9.91148	9.554	11.1756	NA	NA	NA	10.7478	11.7393	11.6954	10.2285	NA	NA	NA	NA	10.7989	10.5008	10.2345	10.4885	NA	NA	NA	NA	NA	NA	NA	10.0213	10.0461	NA	NA	NA	10.4537	NA	9.13386	10.0674	NA	NA	NA	10.8172	NA	10.9064	NA	NA	NA	11.15	NA	11.3072	NA	NA	11.894	10.688	10.4901	10.6189	11.2158	NA	10.3597	NA	NA	11.7716	NA	10.6217	11.6239	NA	NA	NA	NA	NA	NA	NA	NA	10.0861	9.04296	NA	NA	NA	NA	9.82123	NA	NA	NA	10.8695	NA	NA	NA	12.6721	7.97977	NA	NA	NA	Q8N428	GALNT16	Polypeptide N-acetylgalactosaminyltransferase 16	Q8N428	GLT16_HUMAN
NA	NA	NA	NA	NA	NA	NA	NA	NA	NA	NA	NA	NA	NA	NA	NA	NA	NA	NA	NA	NA	NA	NA	NA	NA	NA	NA	12.4233	NA	NA	NA	NA	NA	NA	NA	NA	NA	NA	NA	NA	NA	NA	NA	NA	NA	NA	NA	NA	NA	NA	NA	NA	NA	NA	NA	NA	NA	NA	NA	NA	NA	NA	NA	NA	NA	NA	12.0953	9.79069	NA	NA	NA	NA	NA	NA	NA	NA	NA	NA	NA	NA	NA	NA	NA	NA	NA	10.7761	NA	NA	NA	NA	NA	NA	NA	NA	NA	NA	NA	NA	NA	NA	NA	NA	11.9555	NA	NA	NA	NA	NA	NA	NA	NA	NA	NA	NA	NA	11.035	NA	NA	NA	NA	NA	NA	NA	NA	NA	NA	NA	NA	NA	NA	NA	NA	10.4221	NA	NA	NA	NA	NA	NA	NA	Q8N436	CPXM2	Inactive carboxypeptidase-like protein X2	Q8N436	CPXM2_HUMAN
12.7911	11.7427	12.776	12.6403	12.8161	NA	12.1231	12.0903	12.3672	12.6039	13.1719	NA	12.6158	11.6253	12.7012	13.0808	11.956	12.2467	12.4123	11.2541	10.7894	12.1059	12.2248	12.7775	11.9407	12.4045	11.5256	11.4601	12.017	12.0818	12.2687	11.2428	11.4733	12.5891	11.7649	11.18	12.8479	12.6198	12.3291	12.4091	12.1078	12.5029	11.31	12.4941	12.8842	11.6833	11.8282	11.7539	12.8456	12.056	12.6572	12.4196	11.9326	11.0503	12.506	11.5159	11.6891	10.9595	11.4679	12.5173	12.4818	12.3057	12.2736	12.847	10.7129	NA	11.7291	12.2549	11.9329	12.3196	12.9082	NA	11.882	11.8771	12.0018	11.2712	11.123	12.041	12.5388	11.9691	12.3621	12.5237	12.0915	12.4682	10.93	11.7368	11.2476	11.2485	11.8496	10.8787	11.7511	12.1774	11.2945	11.9996	11.1361	12.3965	12.9829	12.1494	12.9099	11.4613	11.2502	11.9473	11.3562	11.9797	NA	11.6763	12.7478	12.1329	12.2877	11.486	11.907	12.1461	10.0264	12.7117	11.7492	11.7952	11.5485	12.3554	13.1192	11.8818	11.7792	12.4283	12.3551	11.9106	12.7958	12.0529	12.1323	11.7976	12.1794	11.6657	11.9956	12.1825	11.4146	10.2376	11.8624	12.5011	12.2716	12.1499	NA	12.7066	Q8N442	GUF1	Translation factor GUF1, mitochondrial	Q8N442	GUF1_HUMAN
NA	NA	NA	NA	9.02228	NA	9.87803	9.42481	NA	11.2195	NA	NA	11.3143	NA	11.4481	NA	NA	NA	10.7979	NA	NA	NA	9.45674	NA	NA	11.398	9.96895	NA	NA	NA	NA	NA	NA	NA	9.98135	NA	10.8482	11.0321	11.0515	NA	10.6785	11.4991	NA	NA	NA	NA	NA	NA	NA	11.1153	10.851	11.7369	10.6966	NA	10.8509	9.38988	NA	NA	NA	11.4753	10.6062	11.1447	8.65665	NA	NA	NA	NA	10.6954	NA	10.7679	10.3579	NA	9.28756	NA	NA	NA	NA	11.1352	9.84264	NA	NA	NA	11.147	NA	NA	NA	NA	NA	NA	NA	NA	10.9137	NA	NA	NA	11.7183	NA	NA	NA	NA	10.2869	11.8429	NA	NA	NA	NA	10.9385	NA	10.7234	NA	NA	10.8266	NA	12.1542	NA	NA	9.57533	NA	NA	NA	NA	NA	11.3888	NA	NA	NA	7.9908	NA	NA	NA	NA	10.4368	NA	9.2819	9.56248	NA	10.3385	NA	NA	NA	Q8N443	RIBC1	RIB43A-like with coiled-coils protein 1	Q8N443	RIBC1_HUMAN
NA	NA	NA	NA	NA	NA	10.4083	NA	NA	12.233	NA	NA	NA	NA	NA	NA	NA	NA	11.2434	NA	NA	NA	10.3448	NA	NA	11.7371	NA	NA	NA	NA	NA	NA	NA	NA	NA	NA	NA	9.68958	11.0469	NA	9.54912	9.60856	NA	NA	NA	NA	NA	NA	NA	10.821	9.13679	11.8912	11.7507	NA	NA	NA	NA	NA	NA	10.8555	10.2355	11.3258	NA	NA	NA	NA	NA	10.6943	NA	NA	10.2409	NA	NA	NA	NA	NA	NA	12.519	NA	NA	NA	NA	11.5846	NA	NA	NA	NA	NA	NA	NA	NA	11.468	NA	NA	NA	12.4324	NA	NA	NA	NA	NA	11.6778	NA	NA	NA	NA	10.4865	NA	NA	NA	11.1625	NA	NA	NA	NA	NA	NA	NA	NA	NA	NA	NA	NA	NA	NA	NA	NA	NA	NA	NA	NA	11.0518	NA	NA	NA	NA	NA	NA	NA	NA	Q8N456	LRRC18	Leucine-rich repeat-containing protein 18	Q8N456	LRC18_HUMAN
12.8103	12.6237	16.3161	14.5966	13.59	13.2651	13.6514	13.0574	13.0522	13.8018	13.268	NA	13.3997	13.0475	13.9924	13.5024	13.43	13.2278	13.7717	12.9359	13.4351	12.3087	13.1349	14.7258	12.1321	13.6222	13.0003	13.3374	12.9361	13.0579	13.5132	11.7431	13.922	13.827	12.7592	13.0323	14.363	13.9302	13.3303	13.542	13.7077	13.6913	12.8461	12.3879	16.3897	13.2456	13.4889	12.7473	16.4018	13.5521	13.2404	13.6857	14.0169	11.7925	13.8936	13.4533	10.8571	12.7203	12.7345	13.7556	13.9953	13.9933	13.0346	13.046	11.7412	NA	13.2767	13.5798	13.662	12.8855	13.9489	12.6443	13.4308	13.6021	13.7804	14.5151	11.2544	14.1765	14.0588	13.626	14.8317	12.3569	13.628	13.0665	11.6336	13.4368	11.8977	12.8505	11.681	12.7372	12.2516	13.5167	13.0297	12.9608	12.9391	13.3217	12.5746	13.4303	13.7256	12.0848	13.6255	12.6239	13.5178	13.5827	13.0732	13.0459	13.3998	13.656	13.8558	13.1657	12.9894	13.4327	13.6685	13.957	11.3551	13.7449	12.7487	13.4443	12.5184	12.2271	12.4811	12.7733	13.0786	12.8112	12.8248	12.0589	13.3974	13.2976	12.3427	12.7091	12.4905	13.4576	13.853	13.2797	13.4095	13.9519	13.0124	NA	12.9894	12.8643	Q8N465	D2HGDH	D-2-hydroxyglutarate dehydrogenase, mitochondrial	Q8N465	D2HDH_HUMAN
11.1948	11.2371	10.9241	11.3232	11.4296	NA	11.0084	11.0706	NA	10.5144	11.4109	NA	NA	10.5361	10.8051	10.5921	NA	NA	11.1787	11.3873	12.5505	10.4409	10.9558	10.7203	11.1845	10.7014	10.9392	11.463	12.2903	NA	10.9416	10.6665	11.8263	NA	NA	11.0373	NA	NA	11.4997	10.0581	10.9753	10.3212	11.1805	10.5222	10.4173	10.7379	10.4056	NA	11.4203	NA	10.7934	9.44206	NA	NA	9.68167	NA	NA	11.9703	NA	10.7235	NA	NA	NA	NA	NA	NA	10.4289	NA	NA	NA	11.2144	NA	12.3745	9.82323	NA	10.4324	NA	NA	11.5465	12.3008	9.87506	NA	12.4882	NA	NA	11.5935	NA	NA	NA	NA	10.3492	11.4638	NA	11.9129	9.59477	NA	10.6015	12.89	10.8982	11.5155	NA	10.87	9.95882	11.8767	NA	11.3191	NA	11.7306	11.5806	11.1392	11.1276	NA	10.4076	NA	NA	NA	11.0593	NA	NA	10.2574	9.97407	11.0507	9.89344	11.4376	NA	11.1753	11.471	9.95726	NA	NA	10.8625	NA	10.7459	11.5963	11.039	11.3801	9.90038	NA	10.5163	10.2675	Q8N474	SFRP1	Secreted frizzled-related protein 1	Q8N474	SFRP1_HUMAN
11.1805	11.0855	11.8149	11.5151	10.7353	10.4715	11.6026	NA	NA	9.69386	10.9876	11.2388	NA	12.1461	11.1334	11.1554	11.6658	11.4328	11.0483	10.2741	11.0936	11.0036	10.9527	11.701	10.1634	11.5265	11.5991	11.9917	10.8289	11.306	10.8127	NA	11.0125	10.3948	11.312	11.5102	NA	10.7266	10.6951	11.1966	10.232	11.1293	NA	11.2175	11.5874	10.6504	11.4431	NA	11.1553	11.1437	NA	10.4083	11.6505	11.3542	10.8878	NA	10.5476	11.2306	11.0697	11.2162	NA	10.3942	11.693	11.1419	11.5412	11.2214	12.3573	NA	11.0584	11.1363	11.9382	11.6249	11.1607	11.6563	10.9843	10.7595	11.4892	10.2795	11.3136	11.6617	11.796	11.5129	10.96	11.3945	10.4799	NA	NA	11.263	11.4649	11.1116	10.6476	10.1869	10.894	12.1057	11.2201	10.9041	11.2994	11.1689	11.1277	9.23248	11.0303	10.8135	12.2951	10.8942	NA	11.1975	11.2312	10.8231	10.7455	10.9108	11.2008	11.2617	11.0817	NA	11.241	11.9551	11.7332	11.4911	11.9334	11.5776	11.6732	10.6846	11.0722	11.0415	11.2533	11.0481	10.5552	11.1135	11.5385	12.1912	11.0699	11.6916	10.9169	11.2737	11.3873	10.7353	11.2794	10.7044	10.769	11.4614	Q8N488	RYBP	RING1 and YY1-binding protein	Q8N488	RYBP_HUMAN
11.9382	12.0661	11.201	11.3422	12.2344	11.9594	11.4615	11.3213	12.0112	11.6259	11.6251	11.8487	11.6703	11.944	11.8355	11.6733	11.9407	11.8262	12.0366	12.4508	11.9804	11.3534	11.6841	11.1701	11.8351	11.9682	11.1596	12.0058	11.7349	12.1742	12.025	11.7104	12.3071	11.6151	11.9642	11.8514	NA	11.7348	11.4258	11.7026	11.6617	11.8456	11.4171	11.7462	11.7863	12.4117	11.9751	11.7163	11.5681	11.8417	12.2628	11.4455	11.4202	11.6502	11.7401	11.7134	11.3188	12.3737	10.8538	11.8026	11.1368	11.6828	11.7258	10.6815	11.5816	11.7848	11.537	11.933	12.4543	11.5884	12.1316	11.3451	NA	12.0236	12.6339	12.1275	11.6218	12.1038	11.9051	11.7074	11.6389	11.9959	12.2775	10.8948	10.7942	11.9783	11.5584	11.4911	NA	10.691	10.9996	11.6722	11.6482	12.1901	11.4344	11.1717	12.6207	11.8853	12.3048	11.5481	NA	11.7406	11.5046	12.3841	11.01	12.2572	11.7372	12.0614	12.0407	12.1407	12.3328	11.8379	10.7129	NA	12.0475	11.9935	11.879	12.2349	11.8796	11.6678	12.3705	12.4902	11.5543	12.2967	11.2847	11.5403	12.428	11.2927	11.8232	11.4552	11.1853	12.1075	12.3611	11.8105	12.23	12.2521	11.8074	11.342	12.2279	11.8184	Q8N490	PNKD	Probable hydrolase PNKD	Q8N490	PNKD_HUMAN
NA	12.5253	13.2659	11.3006	12.7403	12.8867	12.6245	11.7256	11.167	12.4911	12.7086	10.4939	12.6911	10.8892	12.9263	NA	12.3975	13.1885	12.9588	11.9988	13.6805	12.2262	12.3755	11.4367	11.9052	12.6785	11.9333	10.4275	11.6974	10.8103	12.0268	14.0061	11.6885	12.3468	12.5344	12.2581	12.3213	13.5537	11.8876	12.1428	11.6146	12.0957	12.0644	11.4451	13.6135	13.101	12.5676	13.5414	13.6223	13.6957	12.3726	12.3659	12.4652	12.4698	13.0378	12.4468	13.0865	11.439	11.119	12.5332	11.5989	13.0308	13.349	NA	12.7985	11.4591	NA	13.5632	12.5046	12.4868	12.3327	11.6037	12.1143	11.1926	12.6447	13.0073	12.9687	12.2483	12.1009	12.9264	11.1683	11.7186	13.7666	NA	11.4088	14.0933	12.8361	10.8584	11.0644	NA	13.1731	11.9225	11.8588	13.2435	11.4621	12.8067	10.7369	12.2545	13.218	11.895	12.2375	11.4668	NA	14.2845	12.2838	11.7282	12.3184	12.2429	12.2393	12.6415	12.3815	12.6773	12.0635	12.99	11.445	10.6882	13.1289	10.6504	12.465	14.0557	12.6627	11.3031	12.9336	12.9859	NA	NA	12.4432	NA	10.5538	11.4312	13.0558	11.5584	11.4474	12.8572	13.4581	13.763	14.4179	10.9622	13.5534	10.907	Q8N4A0	GALNT4	Polypeptide N-acetylgalactosaminyltransferase 4	Q8N4A0	GALT4_HUMAN
12.768	13.3948	13.1501	13.2493	13.2836	13.7073	13.8651	13.5908	13.1719	13.8338	12.5246	11.6577	13.5751	12.7983	13.7885	13.1446	12.3189	13.2476	13.8441	13.0112	13.4999	13.3949	13.1787	13.3321	13.0083	13.657	13.2948	14.005	13.3478	12.7323	12.8084	12.9497	12.8549	12.8645	13.3514	12.8715	13.8699	13.9219	13.7723	13.3001	13.5585	13.5552	13.168	13.1694	12.9514	13.0393	13.6159	13.3823	13.0758	13.4385	13.5827	13.683	13.7579	12.7844	13.426	13.3823	12.7366	12.8791	13.3772	13.4665	13.8565	13.5662	12.8967	12.7201	12.6517	12.2689	13.7003	13.3815	13.2009	13.0506	13.3203	12.8938	13.4538	13.6412	13.0586	13.7342	12.4907	13.5261	13.3561	13.5828	13.4553	12.6316	13.87	12.7081	12.8355	13.4635	13.1933	13.6581	13.5913	12.9846	13.7501	13.7694	13.7004	13.1974	12.8626	13.7055	12.9076	12.9615	12.669	12.7475	13.4277	13.8354	13.6594	13.8709	13.3686	13.0287	13.5002	12.964	13.3879	12.812	13.1813	13.502	12.6712	13.6723	12.8323	12.7285	12.8197	12.4468	13.158	13.0659	13.2771	12.9199	13.7934	13.5988	13.0025	13.182	13.2638	13.3261	13.4417	13.5599	13.6146	14.1315	12.3093	12.8445	13.355	13.239	13.203	13.6972	13.2339	12.7198	Q8N4C8	MINK1	Misshapen-like kinase 1	Q9UKE5;Q8N4C8;O95819	MINK1_HUMAN
NA	11.4424	11.4365	14.7961	NA	NA	NA	NA	NA	NA	NA	NA	NA	NA	NA	NA	NA	NA	NA	NA	NA	NA	NA	NA	NA	NA	NA	11.2654	NA	NA	10.2131	10.367	NA	NA	NA	NA	NA	NA	NA	NA	NA	NA	NA	10.7563	NA	NA	NA	NA	NA	NA	NA	NA	NA	10.9898	NA	11.0115	NA	NA	NA	NA	NA	NA	NA	NA	NA	NA	NA	NA	NA	NA	NA	NA	NA	NA	11.4059	NA	9.42332	NA	NA	NA	NA	10.8041	NA	10.9559	NA	NA	NA	10.6719	NA	NA	NA	NA	NA	NA	NA	NA	11.7149	NA	NA	10.2239	NA	NA	NA	NA	NA	NA	NA	NA	NA	9.47599	NA	NA	NA	NA	NA	NA	NA	NA	11.4646	NA	NA	NA	NA	NA	12.0251	NA	NA	NA	NA	NA	NA	NA	NA	NA	NA	NA	NA	11.6693	NA	NA	Q8N4F0	BPIFB2	BPI fold-containing family B member 2	Q8N4F0	BPIB2_HUMAN
NA	11.5167	NA	NA	13.0433	NA	14.2031	12.4351	NA	14.6842	NA	NA	13.115	NA	14.1036	NA	NA	11.4036	13.5614	11.6729	NA	NA	12.122	NA	11.5079	14.4191	11.6356	NA	10.5586	NA	NA	NA	9.02079	NA	12.3321	NA	13.7922	14.423	14.0625	NA	14.5345	13.9586	11.4175	NA	NA	NA	NA	NA	NA	13.4203	14.5453	14.3753	14.3904	NA	13.5147	12.4562	NA	11.0585	NA	13.8813	14.1464	13.8	12.2425	NA	NA	NA	NA	14.0669	11.2309	13.8076	13.4299	NA	13.1816	NA	NA	NA	NA	14.3118	13.5326	13.2437	NA	NA	14.4092	NA	NA	11.8359	NA	NA	12.3092	13.606	NA	14.125	NA	NA	NA	15.2297	NA	9.5696	NA	9.93153	12.5307	14.0393	NA	12.6559	NA	10.66	14.2694	NA	13.1636	9.2344	11.5934	11.314	NA	13.4207	8.90136	NA	NA	NA	11.4995	10.7305	NA	NA	14.2998	11.2738	NA	NA	11.9741	NA	NA	NA	NA	14.4553	9.02803	11.5534	12.1748	12.9967	11.4296	NA	11.8238	NA	Q8N4H0	SPATA6L	Spermatogenesis associated 6-like protein	Q8N4H0	SPA6L_HUMAN
13.8696	12.5035	13.126	14.0674	12.769	12.328	12.5731	12.2144	13.8056	13.2505	14.4019	12.4485	13.0778	13.3504	12.3389	13.3809	12.3829	12.9608	12.1582	11.7999	12.5972	13.5264	12.6191	14.3321	12.0193	12.4088	12.7104	12.6597	12.1918	13.1271	13.018	12.8433	12.9799	12.8491	11.8675	11.7445	13.3161	12.8141	12.477	13.4187	11.9066	12.3427	13.1831	13.2142	13.561	12.8561	12.7002	11.1249	11.7845	12.8713	12.4596	12.1474	12.3915	12.2934	12.6343	12.1933	12.7904	12.3818	12.9034	11.8547	13.239	12.6339	12.6988	13.42	12.3035	12.6091	12.8283	13.1053	12.1809	12.5436	12.8815	13.4147	13.0574	12.4748	11.7864	13.4029	12.5055	13.1113	12.8377	12.9913	14.3881	12.7864	12.5948	12.9433	12.3351	12.2886	13.1825	13.0972	13.2924	13.2765	12.3708	12.8938	12.8466	12.7945	13.248	12.6785	12.853	12.617	13.7099	12.3647	12.7621	13.1587	13.1957	12.7072	13.2732	11.9463	12.2486	12.0539	12.796	11.6674	12.7299	12.5831	11.9659	14.2375	12.6358	13.5807	12.2898	14.2835	11.6164	12.1361	12.4456	13.6624	12.4594	11.9843	13.6577	13.444	11.8659	13.8117	13.7082	12.9779	13.4665	13.2427	13.3166	12.9082	13.045	12.6362	12.6929	13.4511	12.3819	13.9224	Q8N4H5	TOMM5	Mitochondrial import receptor subunit TOM5 homolog	Q8N4H5	TOM5_HUMAN
NA	11.5639	12.0376	10.3672	11.6195	12.8107	NA	10.9744	11.3372	NA	10.4187	11.0589	11.7545	11.3038	NA	11.4809	NA	11.8364	11.3232	11.7986	11.5997	NA	12.458	10.5637	11.5557	NA	12.0345	NA	11.8565	NA	12.4324	11.7227	9.92743	11.9404	11.2609	11.9979	NA	NA	NA	12.4674	NA	10.8206	12.0873	11.3025	11.9865	12.6355	10.629	11.5085	11.3883	11.25	10.8446	NA	NA	11.3618	NA	12.556	11.5487	NA	NA	11.274	10.6731	11.078	11.7495	NA	11.3949	10.1975	11.6416	NA	12.4041	11.1624	11.7824	11.7579	11.7341	10.7976	12.0265	12.6939	10.273	NA	10.9391	11.8465	11.2977	11.9254	11.5195	11.1668	11.1648	12.27	11.8296	11.0026	10.7051	NA	10.6662	NA	NA	11.8727	11.0419	NA	12.2469	11.1906	12.9322	11.9011	NA	12.3352	11.8401	12.4799	12.4124	12.1234	11.2035	12.265	11.5273	12.3541	11.9119	NA	12.0188	NA	12.7161	NA	12.0389	11.3714	11.2614	11.9825	11.9659	11.6657	11.7281	12.0887	10.035	11.5204	11.9773	NA	12.0152	NA	12.909	NA	11.9013	12.1601	12.0594	12.892	NA	11.6445	12.4124	10.8297	Q8N4J0	CARNMT1	Carnosine N-methyltransferase	Q8N4J0	CARME_HUMAN
NA	9.73001	NA	10.1861	NA	NA	NA	9.95881	10.5441	NA	11.1651	NA	9.19184	NA	10.385	NA	10.4058	12.3832	NA	10.8731	11.535	9.72592	10.3237	9.70995	10.1914	NA	10.2139	10.7889	9.94154	NA	NA	10.4822	9.58259	10.119	11.3182	NA	NA	NA	NA	NA	NA	NA	NA	NA	NA	10.1411	NA	12.1184	NA	NA	NA	NA	NA	NA	NA	10.4831	NA	NA	11.1068	9.93087	NA	NA	NA	NA	9.93679	NA	NA	NA	10.3724	NA	NA	11.2112	10.8355	NA	11.0047	NA	NA	8.40975	NA	10.429	NA	10.9461	10.3674	NA	NA	10.1297	NA	10.5717	NA	10.0913	10.6105	NA	NA	NA	NA	NA	NA	NA	10.4774	NA	NA	11.2785	10.9108	NA	NA	10.1398	NA	10.7443	NA	NA	9.65147	NA	NA	NA	9.81216	NA	9.69673	10.6663	10.1455	11.1039	10.5667	NA	NA	10.5714	9.1809	10.1078	10.3223	NA	11.0578	NA	NA	NA	10.0942	NA	NA	NA	NA	11.918	NA	NA	Q8N4L2	PIP4P2	Type 2 phosphatidylinositol 4,5-bisphosphate 4-phosphatase	Q8N4L2	PP4P2_HUMAN
10.1519	11.7359	NA	NA	11.9312	10.1336	10.8699	NA	11.4637	10.8622	NA	10.6373	10.8478	8.94186	11.5872	10.3916	9.45427	10.6632	9.89193	10.8871	11.7501	NA	10.7652	9.31466	9.37711	10.1338	11.1629	NA	10.5075	NA	8.38588	NA	9.59956	10.3296	9.2315	9.39055	11.9236	10.7	11.3392	10.5262	10.8749	10.1876	NA	NA	10.4394	NA	11.2357	9.90456	10.613	10.7398	9.44082	10.9801	NA	NA	11.6692	11.9595	NA	11.04	NA	10.8255	10.6564	12.3144	11.8091	NA	10.9152	9.79816	NA	11.2296	NA	10.307	11.7215	10.4728	11.0917	9.814	8.48706	NA	10.7896	10.3059	NA	10.8966	NA	11.0741	9.97943	NA	10.1507	9.9734	9.91758	NA	NA	NA	10.991	11.0473	9.71721	12.1214	9.92601	11.4391	NA	10.6833	9.57918	NA	10.9358	10.6031	NA	11.1747	9.05445	11.2582	NA	9.90616	10.4147	10.1705	NA	12.1779	NA	NA	NA	NA	12.055	NA	11.0563	12.0816	12.4591	11.5754	11.4299	10.4639	NA	NA	11.0284	NA	8.58462	NA	NA	9.82591	NA	10.3368	11.8792	11.8107	11.5797	NA	12.1369	10.3199	Q8N4M1	SLC44A3	Choline transporter-like protein 3	Q8N4M1	CTL3_HUMAN
11.8905	12.2227	12.6856	NA	12.1742	11.9134	11.7941	12.3488	11.522	11.3985	11.5449	12.5026	11.8629	11.8871	12.2584	12.0896	12.4678	12.3823	11.6533	12.5391	11.5909	NA	12.4517	11.2366	12.9824	10.9977	10.9433	12.4979	12.5936	12.0797	12.7747	11.6655	12.2909	11.7304	12.2425	12.5016	NA	11.5436	11.8064	12.1213	11.7203	11.7421	11.7488	11.9795	12.5263	12.5666	12.4529	11.6238	12.2209	11.8652	11.7788	11.8427	11.9418	12.0648	12.3253	11.8658	NA	12.7677	NA	11.9224	12.2444	11.9699	12.2211	11.8459	12.1929	12.3976	12.5665	11.8458	12.5546	11.9605	NA	12.1294	12.211	11.4002	12.3735	11.9865	12.2646	12.0185	12.1012	12.9316	NA	12.0983	11.6216	11.5999	11.9395	11.6587	NA	11.2475	11.039	NA	11.0183	11.9523	11.6819	12.4582	11.474	11.2251	12.406	12.7717	12.2119	12.6132	NA	11.8709	12.2251	12.025	NA	12.5435	12.0596	12.6945	12.3094	12.7915	12.8179	12.171	13.1122	12.1943	12.5107	11.6566	10.9282	11.6568	11.8244	11.3685	11.8629	11.4962	11.8568	12.6274	11.8408	11.8237	12.2796	NA	11.8777	11.4803	11.7047	11.8595	12.3956	12.1723	12.0322	NA	12.0675	11.536	11.9981	11.9246	Q8N4N3	KLHL36	Kelch-like protein 36	Q8N4N3	KLH36_HUMAN
NA	NA	NA	NA	NA	NA	NA	NA	NA	NA	NA	NA	NA	NA	NA	NA	NA	NA	NA	NA	NA	NA	NA	NA	NA	NA	NA	NA	NA	NA	NA	NA	NA	NA	NA	NA	NA	NA	NA	NA	NA	NA	NA	NA	NA	NA	NA	NA	NA	NA	NA	NA	NA	NA	NA	NA	NA	NA	NA	NA	NA	NA	NA	NA	NA	NA	NA	NA	NA	NA	NA	NA	NA	NA	NA	NA	NA	NA	NA	NA	NA	NA	NA	NA	11.3753	NA	NA	NA	NA	NA	NA	NA	NA	NA	NA	NA	NA	NA	NA	NA	NA	NA	NA	NA	NA	NA	NA	NA	NA	NA	NA	NA	NA	NA	NA	NA	NA	NA	NA	NA	NA	NA	NA	NA	NA	NA	NA	NA	NA	NA	NA	NA	NA	NA	NA	NA	NA	NA	NA	NA	Q8N4N8	KIF2B	Kinesin-like protein KIF2B	Q8N4N8	KIF2B_HUMAN
NA	11.5427	NA	NA	12.2529	8.43679	13.0894	12.5942	NA	13.2714	10.9115	NA	12.7422	NA	12.1576	NA	NA	10.8937	13.096	10.5124	9.91886	NA	11.0143	NA	11.3155	13.076	11.9859	NA	11.2204	NA	11.1845	NA	11.2273	NA	11.1674	NA	13.3904	13.1264	13.0128	10.0088	12.9058	13.1057	11.2531	10.3189	NA	10.6893	NA	11.5329	10.3614	13.191	13.1143	13.1979	12.8971	NA	13.165	11.4676	NA	NA	12.6581	13.1019	12.8353	13.1344	11.069	NA	NA	NA	NA	12.6487	11.0754	12.6267	12.7608	9.64913	11.792	10.2785	11.6116	10.9172	10.2036	12.4457	12.1067	11.742	NA	NA	12.7868	11.5542	NA	11.7039	NA	NA	NA	10.7871	10.3989	12.9282	12.7929	NA	NA	13.8505	NA	10.7587	NA	NA	12.1547	13.0456	NA	11.492	NA	NA	13.1586	NA	11.9559	NA	11.4239	12.6108	10.3187	13.2162	NA	12.384	11.6764	10.0422	NA	11.9231	12.0076	11.893	11.7347	11.6985	11.1111	NA	11.5809	NA	11.4742	11.1069	NA	12.5609	NA	11.7797	11.5485	12.1536	12.3536	NA	11.9118	NA	Q8N4P2	TTC30B	Tetratricopeptide repeat protein 30B	Q8N4P2	TT30B_HUMAN
NA	11.3774	11.657	NA	11.6386	11.0413	10.6734	10.7522	NA	11.3455	10.6105	NA	10.3521	9.19122	11.9283	NA	NA	8.31129	11.4134	10.9755	10.8881	NA	10.482	NA	9.83529	10.8424	11.0555	11.1443	11.2047	10.5211	NA	NA	NA	10.1984	10.853	10.0114	11.6227	11.0924	10.4161	11.0372	10.7548	10.0023	NA	NA	10.6234	11.11	10.6954	10.149	11.763	10.2119	11.0145	NA	10.5621	NA	10.8738	NA	10.8059	10.8921	10.8995	10.7904	11.5968	11.8088	10.8572	NA	9.54769	11.1056	9.51857	11.6577	9.9263	10.8412	11.4673	10.2651	NA	10.4267	9.65639	10.8682	10.5154	10.738	11.116	NA	NA	9.79363	10.8995	9.68865	10.2173	10.5624	NA	NA	NA	10.4533	NA	11.4086	10.3265	11.5857	9.80128	NA	10.7008	10.8435	10.0782	NA	10.6674	12.5491	10.4074	11.1572	10.8547	10.9113	10.2892	10.6487	11.8731	9.53162	10.387	10.4989	10.5179	11.2228	NA	9.85479	10.7237	10.9017	10.6707	10.129	9.79887	NA	10.7456	10.5932	NA	NA	10.0347	10.8128	NA	NA	9.26945	10.9401	9.81423	11.6841	11.414	11.5526	10.5806	NA	11.1825	10.3939	Q8N4P3	HDDC3	Guanosine-3',5'-bis(diphosphate) 3'-pyrophosphohydrolase MESH1	Q8N4P3	MESH1_HUMAN
NA	10.2271	NA	NA	11.5784	NA	12.1394	11.8006	NA	11.833	NA	NA	11.4457	NA	12.345	NA	NA	NA	12.1852	NA	NA	NA	NA	NA	10.6193	12.1169	10.1341	NA	NA	NA	NA	NA	NA	NA	NA	9.6496	12.5061	11.8271	11.5253	NA	11.5492	11.8625	9.27591	NA	NA	NA	NA	10.7029	NA	11.2967	12.5423	11.6684	11.1798	NA	11.6058	NA	NA	NA	NA	11.8422	12.0679	12.0208	10.4294	NA	NA	NA	NA	12.0624	9.52931	11.476	11.9826	NA	11.2427	NA	NA	NA	NA	11.8531	12.8501	11.5579	NA	NA	11.6251	NA	NA	10.2272	NA	NA	NA	NA	NA	12.0655	NA	NA	NA	12.2472	NA	NA	9.51328	NA	12.2571	12.1059	NA	9.27899	NA	10.1054	11.8153	NA	11.477	NA	10.6339	11.7548	NA	NA	NA	NA	9.81819	NA	10.1139	10.0503	NA	NA	11.2195	10.9189	NA	NA	9.83551	NA	NA	NA	NA	11.4919	NA	9.93269	NA	10.2879	11.5145	NA	NA	NA	Q8N4P6	LRRC71	Leucine-rich repeat-containing protein 71	Q8N4P6	LRC71_HUMAN
12.4758	12.271	11.8366	11.0424	12.5432	11.6484	12.1329	11.8698	13.7916	12.0432	11.3608	12.0197	11.2848	10.5522	12.1816	13.8051	11.7238	11.8818	11.9896	12.0123	12.8434	11.0093	11.8919	10.374	12.4885	12.0161	12.2217	13.0745	11.8838	10.5602	12.5269	11.8118	12.6981	11.9933	12.5501	12.2558	12.0375	12.1822	12.0012	13.1567	12.3443	12.3319	12.1528	10.8404	11.2092	12.6983	11.2077	12.0732	11.8645	11.4629	12.2618	11.7736	12.2896	11.9299	12.4021	12.178	12.2796	12.0191	11.7614	12.518	12.0427	11.4078	12.7303	11.4621	12.9813	11.8933	12.6052	11.8471	12.61	11.8695	12.2404	12.0638	12.796	11.7273	11.8821	12.5333	12.6531	12.4721	11.5191	12.7122	10.6087	12.5882	12.5932	11.1254	11.9573	11.8923	12.2577	12.5607	10.5901	11.9739	10.8824	11.5702	11.6978	12.4803	12.8444	11.7387	13.1567	12.6049	13.9776	12.3182	11.9858	12.3272	13.0076	12.7483	12.0255	12.0264	12.5024	12.4635	12.5673	11.9875	11.944	12.1756	11.9035	12.6529	11.2164	11.7682	11.8994	10.7479	11.4947	11.422	12.3076	13.7556	11.8925	12.121	11.2003	11.6621	12.1089	12.1751	12.129	12.4494	12.056	12.0619	12.6081	12.5438	12.3064	12.9174	11.4477	12.9804	12.1916	11.2964	Q8N4Q0	ZADH2	Prostaglandin reductase 3	Q8N4Q0	PTGR3_HUMAN
NA	NA	NA	NA	NA	NA	NA	13.1487	NA	NA	11.821	NA	12.8999	NA	12.1483	NA	NA	NA	NA	NA	NA	NA	11.7854	10.9195	NA	NA	NA	NA	NA	NA	11.712	10.4979	NA	NA	NA	NA	NA	10.5811	NA	NA	12.2699	11.4049	NA	NA	NA	NA	NA	NA	NA	NA	NA	NA	NA	NA	NA	NA	NA	NA	NA	NA	NA	NA	NA	NA	NA	NA	NA	11.8268	NA	NA	NA	NA	NA	NA	NA	NA	NA	NA	NA	NA	NA	NA	NA	11.9809	NA	NA	NA	NA	NA	NA	NA	NA	NA	NA	NA	NA	NA	NA	NA	12.0074	NA	NA	NA	NA	NA	NA	NA	10.9241	NA	NA	NA	NA	NA	NA	NA	NA	11.8082	NA	NA	NA	NA	NA	NA	NA	NA	NA	NA	NA	NA	NA	NA	10.0998	NA	NA	NA	NA	NA	NA	NA	NA	Q8N4S9	MARVELD2	MARVEL domain-containing protein 2	Q8N4S9	MALD2_HUMAN
12.1522	13.7494	14.4525	14.3388	15.2791	12.0144	14.3892	14.985	12.9972	14.907	13.4445	11.6844	14.9986	12.7596	14.4828	12.7753	13.6885	14.2132	14.2362	13.4847	14.4304	11.0346	14.1349	14.3698	14.2961	14.5366	13.9102	11.7424	13.7021	13.1433	13.5301	13.928	12.4466	13.5172	13.7387	13.2533	15.3238	14.8049	14.4759	14.5851	15.0042	14.1855	14.1113	NA	14.4398	13.9459	13.2556	13.7822	14.5667	14.3614	14.3719	14.48	14.349	12.056	14.7271	13.7201	14.0505	13.3179	11.5221	14.4342	15.111	14.3424	14.0523	12.7907	11.8049	11.383	11.0546	14.3623	13.4919	14.2644	14.8759	12.4762	14.5131	13.4372	13.4476	13.502	12.1688	15.0213	14.7773	14.1732	14.8308	13.1674	14.0442	12.7326	11.9279	13.6013	14.0805	12.0116	11.1276	12.2289	12.4974	14.7959	13.3043	14.2999	12.7041	14.3827	13.7711	14.1827	14.9016	14.0275	14.2885	14.172	11.7361	14.2845	12.9046	13.5777	14.6065	14.5271	14.6336	13.24	14.2732	14.3713	13.5622	14.6207	12.6083	13.9984	13.6726	13.4566	13.3792	13.7222	13.8764	12.6068	14.1896	13.8474	12.5289	12.7366	13.5012	11.9751	12.3789	11.4185	13.3678	15.1846	13.9742	14.4663	13.8114	14.4628	14.3502	11.2027	13.9631	12.8924	Q8N4T8	CBR4	3-oxoacyl-[acyl-carrier-protein] reductase	Q8N4T8	CBR4_HUMAN
11.7335	11.919	11.2581	NA	11.9263	11.9377	11.6813	12.657	12.1503	11.3604	11.992	11.8158	11.6538	11.3619	11.0623	11.7941	11.7574	12.6644	11.6345	12.0486	11.9811	12.2794	12.3768	11.8238	11.8074	11.4412	12.1595	12.2344	11.2548	11.5526	NA	12.3106	11.4171	11.8729	11.4673	11.5891	NA	11.6271	12.0318	11.2623	11.9292	11.6172	11.4299	11.2017	11.5071	11.5375	10.8302	12.3126	11.6844	11.3591	11.3032	12.325	9.68028	12.2371	12.0376	11.4847	11.8294	11.1502	11.9918	11.2889	11.9557	11.9324	11.0491	11.6751	11.7751	11.9204	10.3566	11.8567	11.5249	11.2688	11.4331	11.8297	11.7025	11.8185	12.3355	11.5905	12.2218	11.3784	11.8476	11.293	11.0796	11.7098	12.0298	11.2329	12.1975	11.9102	11.9024	11.4382	11.1802	12.4027	11.227	11.2804	11.7577	11.9521	12.0867	11.308	12.324	11.7693	11.6935	11.5729	10.9258	11.7625	12.1151	12.0126	11.8784	12.1901	11.8485	12.2226	11.4714	12.2523	12.2666	11.9391	12.0741	11.7604	11.4299	11.3932	12.6392	11.4974	11.7703	10.8596	12.0252	12.141	10.9878	11.8301	11.4619	11.8668	12.1259	12.2578	12.4451	11.6954	10.8829	11.2329	11.6196	11.8107	12.1211	11.5568	11.8753	11.4168	11.682	11.3195	Q8N4V1	MMGT1	ER membrane protein complex subunit 5	Q8N4V1	EMC5_HUMAN
13.2383	12.554	NA	NA	11.8686	NA	NA	11.9011	12.8311	11.7709	11.8809	NA	11.5815	12.0728	11.4099	NA	11.9242	12.3992	10.3122	14.0703	12.4514	13.1183	12.2272	NA	12.6254	10.0764	11.8665	13.6927	12.8018	11.7406	11.7764	NA	11.4593	10.8736	12.7122	11.8415	NA	11.4688	12.993	10.7579	12.7047	12.1321	12.2701	13.5501	NA	12.5967	NA	11.3604	NA	12.1413	11.8896	11.7198	11.6012	10.8093	12.8021	13.0692	NA	13.9213	NA	11.9828	NA	14.1385	NA	11.6402	NA	NA	13.2707	NA	13.2821	11.1909	12.1989	11.4729	12.4671	NA	12.2425	NA	NA	11.6908	11.1611	11.5044	NA	11.9141	12.151	NA	NA	11.9088	NA	12.9336	12.7849	NA	11.4094	10.9995	11.5174	13.1043	11.8079	10.817	10.9271	13.4117	NA	12.3843	11.343	11.9377	13.5861	12.4138	12.4969	13.6437	11.7368	12.3477	12.238	11.94	12.4674	13.7002	12.3342	11.8961	11.8388	NA	12.1017	10.3246	11.6039	13.4271	12.0516	12.6239	12.4664	12.7379	11.812	11.9968	13.5104	12.1247	12.8474	12.4879	11.7467	12.6457	11.5063	11.2816	12.3548	12.305	11.5381	13.2971	12.2792	12.4879	Q8N4X5	AFAP1L2	Actin filament-associated protein 1-like 2	Q8N4X5	AF1L2_HUMAN
NA	NA	NA	NA	NA	11.1869	NA	NA	NA	NA	NA	NA	NA	NA	11.0775	NA	NA	NA	NA	NA	NA	NA	NA	10.0802	NA	11.0962	NA	NA	NA	NA	NA	NA	NA	NA	NA	NA	NA	11.1137	10.9109	NA	NA	NA	NA	NA	NA	NA	NA	NA	NA	NA	NA	NA	11.9557	NA	NA	NA	NA	NA	NA	NA	NA	NA	NA	NA	NA	NA	NA	11.414	10.2929	NA	NA	NA	NA	NA	NA	9.99219	NA	10.829	NA	NA	NA	NA	11.1582	NA	NA	10.8571	10.5325	NA	NA	NA	10.1281	NA	NA	NA	NA	NA	11.1197	NA	NA	10.8321	NA	NA	11.0103	NA	NA	NA	NA	NA	NA	11.1542	NA	NA	NA	NA	NA	11.2425	NA	NA	NA	NA	NA	NA	NA	NA	NA	NA	10.2981	NA	NA	11.1382	NA	NA	NA	NA	NA	NA	NA	NA	NA	NA	Q8N511	TMEM199	Transmembrane protein 199	Q8N511	TM199_HUMAN
12.878	13.4646	NA	15.0722	NA	12.514	11.8374	NA	NA	12.8261	13.0551	13.0212	NA	14.1527	NA	12.7406	NA	NA	NA	NA	12.9748	12.9556	10.5839	14.8792	11.3337	11.0841	NA	12.2325	NA	14.4793	NA	12.9188	12.2153	12.9402	11.8363	10.8927	NA	NA	11.6432	12.1347	NA	13.2119	NA	NA	NA	11.1284	NA	11.281	NA	NA	NA	12.8434	NA	13.3771	NA	12.9647	12.3606	NA	13.3301	NA	13.0135	12.9932	NA	14.462	13.4825	12.7788	NA	NA	12.5841	NA	NA	11.285	NA	NA	12.2339	12.4251	13.5337	NA	NA	NA	14.8581	NA	NA	14.5039	12.285	12.9324	11.986	11.0362	11.3761	13.1616	11.802	13.2101	NA	NA	12.7302	NA	12.791	11.6262	13.3011	13.3581	NA	NA	11.4687	12.9661	12.5828	13.0334	13.1207	NA	12.6746	11.5879	NA	NA	NA	13.5017	NA	12.2178	13.1017	14.2471	11.6777	NA	12.9964	12.6102	NA	12.2868	14.3006	11.8917	11.839	13.5963	12.6426	NA	NA	NA	12.9402	13.1437	NA	NA	NA	NA	13.1582	12.8824	Q8N531	FBXL6	F-box/LRR-repeat protein 6	Q8N531	FBXL6_HUMAN
NA	NA	11.0207	NA	NA	11.343	NA	9.81763	10.2703	NA	NA	10.9872	NA	10.8366	NA	11.0721	9.99319	NA	10.1919	NA	NA	11.3967	NA	10.5547	NA	NA	NA	11.0719	NA	10.5013	NA	10.1995	10.4319	10.7117	9.4087	9.91254	NA	9.94849	9.53759	10.8896	9.57902	10.74	9.81235	11.8974	NA	10.7546	10.6551	10.3606	NA	NA	NA	NA	NA	11.1012	NA	12.1049	10.8121	10.2657	12.3034	NA	NA	NA	NA	10.4044	11.2562	10.7585	10.1091	10.1101	11.7199	NA	NA	10.5772	NA	9.93546	10.5805	12.1838	11.0591	9.26853	10.6526	NA	NA	NA	10.3641	10.3307	10.536	10.3744	10.4872	10.8078	11.4715	12.2052	11.0981	10.3841	11.4124	NA	10.8236	NA	8.42791	10.0764	NA	NA	NA	8.98158	10.9181	10.4118	10.2936	10.6689	10.9581	NA	NA	9.80628	NA	10.5579	10.3013	NA	NA	NA	10.6479	11.2212	NA	NA	10.9077	10.7017	10.1305	9.59626	11.2069	10.7333	10.9101	12.179	11.4278	11.3315	NA	NA	9.66103	NA	10.589	11.0949	10.7418	10.9981	NA	11.2292	Q8N543	OGFOD1	Prolyl 3-hydroxylase OGFOD1	Q8N543	OGFD1_HUMAN
9.97139	9.72497	NA	10.503	NA	9.82251	NA	NA	8.33134	10.1122	9.68869	11.015	NA	10.5438	NA	10.2863	NA	NA	NA	10.7947	10.3409	9.62438	9.82155	9.95602	9.94299	NA	NA	10.9265	NA	10.223	NA	10.5058	9.01805	11.8374	10.0019	NA	NA	NA	9.68348	NA	9.88778	NA	NA	NA	NA	9.27284	NA	NA	10.0334	NA	8.95712	9.62277	9.80573	10.9095	NA	9.90505	9.56714	10.6893	10.9258	NA	NA	8.97032	NA	10.3482	10.7378	11.3149	9.73411	NA	9.10514	NA	NA	10.1129	9.94241	NA	NA	10.1688	10.9347	NA	NA	NA	9.28004	NA	NA	9.55802	9.93287	NA	9.53789	NA	NA	10.9782	8.91069	NA	NA	NA	10.0553	10.0816	NA	10.886	10.1056	10.2022	9.34197	NA	10.9778	NA	10.2785	10.7086	NA	NA	NA	NA	10.4693	NA	NA	9.66766	NA	NA	NA	9.70555	NA	NA	NA	9.91791	NA	NA	10.3884	9.57453	9.86477	10.8894	NA	9.45308	NA	9.66401	NA	NA	NA	8.40885	NA	9.73131	NA	NA	Q8N556	AFAP1	Actin filament-associated protein 1	Q8N556	AFAP1_HUMAN
NA	10.9909	NA	11.4874	NA	NA	10.7957	NA	10.3716	NA	NA	11.6211	NA	11.607	9.87566	11.6904	11.0501	NA	NA	NA	10.7346	11.3641	10.5072	11.9195	11.2556	NA	NA	11.2739	NA	12.3756	NA	NA	11.0247	11.793	11.1336	11.0469	NA	10.5463	NA	11.6254	NA	NA	NA	10.9034	NA	11.5779	11.5537	9.97717	NA	NA	NA	NA	NA	11.0877	NA	NA	10.8512	NA	NA	NA	NA	NA	NA	11.324	NA	10.7188	10.7784	NA	NA	NA	NA	12.1517	10.8486	11.4671	NA	NA	10.1498	NA	NA	NA	11.948	11.2668	10.9832	12.1694	NA	NA	10.625	10.9167	NA	NA	NA	NA	NA	11.0975	11.2934	11.2563	10.5326	11.7854	NA	NA	NA	NA	NA	NA	NA	NA	10.9884	11.4357	NA	11.4473	NA	NA	11.8722	NA	NA	10.7864	NA	12.6886	NA	NA	NA	NA	NA	11.1647	10.9287	NA	11.3498	NA	11.6447	NA	11.7413	NA	11.6837	11.2506	10.4785	NA	10.7192	NA	10.8876	NA	Q8N567	ZCCHC9	Zinc finger CCHC domain-containing protein 9	Q8N567	ZCHC9_HUMAN
NA	9.75868	NA	11.5843	NA	10.3923	NA	NA	9.81865	NA	10.8341	10.998	NA	NA	NA	NA	NA	NA	NA	9.17285	9.01984	9.89791	9.28418	10.1105	10.1724	NA	NA	12.7543	NA	NA	NA	10.3938	NA	NA	NA	NA	NA	NA	NA	10.8164	NA	NA	NA	NA	NA	NA	11.5322	NA	NA	NA	NA	11.2048	NA	NA	NA	NA	NA	NA	NA	9.42557	NA	NA	NA	9.0373	NA	10.1168	12.907	NA	NA	NA	10.0395	8.96296	NA	NA	NA	NA	NA	NA	NA	NA	10.7976	NA	10.2771	NA	8.65999	NA	9.32323	11.5476	NA	10.3778	NA	NA	NA	NA	9.8361	NA	10.2021	10.4016	NA	NA	NA	NA	12.3436	NA	NA	NA	NA	NA	NA	NA	10.917	NA	NA	NA	NA	NA	10.4955	9.6315	NA	10.3834	9.08777	NA	NA	NA	10.3675	NA	NA	NA	NA	11.2357	9.43771	NA	NA	NA	NA	NA	8.68118	11.1908	NA	NA	Q8N568	DCLK2	Serine/threonine-protein kinase DCLK2	Q8N568	DCLK2_HUMAN
12.0117	12.0386	12.245	13.3141	13.2019	11.8373	12.7771	12.5982	12.6814	12.5525	11.7103	12.8314	12.8965	12.6919	12.838	13.2297	12.9584	12.703	12.762	11.9693	13.3642	12.2902	12.7817	12.9934	12.5323	12.7044	13.2739	11.2978	12.3452	12.3208	12.744	12.5799	13.1836	12.5836	12.0102	11.8823	12.6678	13.4371	12.7639	12.9529	12.734	12.6843	12.8334	12.772	12.7116	12.3627	12.6198	12.8945	12.6208	13.832	12.6777	12.3546	12.548	11.8718	13.1175	11.9541	12.866	12.4843	11.254	12.4118	12.89	12.9421	13.0304	13.1056	11.7494	13.8074	NA	12.7758	11.852	12.6118	12.8147	14.0904	12.5487	12.0808	11.4207	11.1996	11.8092	13.3016	13.1785	13.4749	12.3217	12.2656	12.9775	12.8971	12.8734	12.3003	12.8959	11.4204	12.9265	10.7127	13.3468	12.599	12.1193	12.4818	13.9384	13.0028	11.5775	11.7742	14.3923	12.8047	12.5423	13.5079	10.9585	12.1514	11.9657	12.0488	12.7665	12.5778	13.0015	11.9964	12.9893	12.5916	12.4861	12.7476	12.3415	13.4609	13.8193	12.1928	12.2758	13.466	12.9046	12.4865	13.5887	12.1734	12.9611	12.7873	11.8449	10.4013	11.3044	11.4042	13.5458	12.5381	12.4196	13.124	12.6336	12.4019	13.9428	11.7565	12.5541	11.4917	Q8N573	OXR1	Oxidation resistance protein 1	Q8N573	OXR1_HUMAN
NA	10.0785	NA	NA	10.4767	NA	9.90845	10.2726	NA	NA	NA	NA	NA	NA	10.7987	10.9986	NA	NA	11.5401	10.8883	10.7071	10.6825	10.364	NA	10.068	10.7349	NA	11.5827	10.8433	NA	11.692	10.0857	11.1553	NA	NA	10.8917	NA	10.9163	11.1571	NA	10.0665	11.1409	9.37704	NA	NA	NA	11.1104	NA	8.96297	11.6034	11.8545	NA	11.401	10.3034	11.7506	11.0224	9.3385	10.6665	NA	NA	11.4237	10.3778	NA	NA	10.2523	10.1485	11.3159	NA	10.2351	10.8781	10.0905	NA	11.2332	NA	9.84623	NA	NA	NA	10.4274	NA	NA	NA	11.7009	NA	NA	10.3456	NA	10.7365	NA	NA	10.5968	10.6578	11.6526	NA	10.5682	11.3669	NA	NA	12.0012	10.7098	10.9206	11.4788	11.8972	10.706	NA	10.4471	10.8557	NA	NA	NA	11.2753	11.0335	NA	12.236	NA	11.3765	NA	NA	NA	NA	NA	NA	10.6677	10.873	NA	10.3288	11.2772	NA	NA	10.7598	10.7438	11.0646	NA	10.2611	NA	10.9309	10.953	10.2262	NA	NA	Q8N584	TTC39C	Tetratricopeptide repeat protein 39C	Q8N584	TT39C_HUMAN
12.17	11.7097	12.1391	11.7692	11.4741	11.7235	12.1005	11.8718	12.2124	12.0675	12.3634	11.5383	11.5366	11.7326	12.108	NA	10.5212	11.0585	12.1529	11.2415	10.9549	12.7326	11.0031	12.0932	10.8865	11.6665	11.1914	11.8618	11.5355	11.6851	11.2984	10.7572	9.52311	11.3768	11.4037	11.3615	12.088	11.0808	11.613	10.6035	11.3643	12.1987	11.0758	12.3448	11.9773	10.9269	11.5342	11.7003	12.233	11.6793	11.8911	11.8943	12.2413	11.6717	11.8184	11.3145	11.1899	11.3663	11.89	11.7832	11.9507	12.2692	11.2412	10.6129	11.2088	11.5615	11.4274	11.9669	11.9083	11.8022	11.272	11.6715	11.4159	10.6578	11.2842	11.6916	10.9923	11.3503	11.5506	10.3494	12.0144	10.9474	11.3775	10.8964	11.7563	11.5043	11.6629	12.312	12.1613	12.0209	11.104	11.7165	NA	10.6797	10.0802	11.7858	NA	10.7702	11.8568	10.3007	12.306	11.9528	11.3589	11.8971	11.8581	11.3842	11.9294	11.2776	11.4883	11.3216	11.2885	12.2948	10.4541	12.4102	10.353	11.9888	10.3888	10.8741	11.7781	11.4949	12.2418	12.5308	11.4352	11.1274	10.7828	11.692	11.1088	12.4083	12.0942	12.4169	10.0654	11.1334	10.252	11.4725	11.1063	11.5855	11.3841	12.9631	10.401	12.348	Q8N5A5	ZGPAT	Zinc finger CCCH-type with G patch domain-containing protein	Q8N5A5	ZGPAT_HUMAN
13.0783	12.4948	13.15	12.1743	12.7013	12.0947	13.4287	13.1126	12.223	12.829	13.3105	12.2446	13.2144	12.7411	13.7163	12.1164	12.1902	12.0623	13.5395	12.2868	12.8954	12.8088	12.9488	12.3441	12.4615	13.1149	13.0485	13.7488	12.3018	12.647	11.7654	11.9699	12.1434	12.6857	12.17	12.2711	13.1129	13.25	12.9213	13.0482	12.5049	13.0525	12.6929	13.1226	13.2098	12.2279	13.6458	12.9068	13.1243	13.5522	12.6009	12.7336	12.3932	12.6535	12.9979	12.4758	11.8441	12.5784	13.5659	12.8783	13.7316	13.0988	12.5253	12.1265	12.6185	12.3343	13.5229	12.986	12.5623	13.176	12.523	12.4393	12.5641	13.3418	12.3924	11.0106	12.672	12.8837	12.9742	12.5461	12.1951	12.232	12.7101	12.0053	12.3789	12.8671	12.1678	12.9247	12.9268	13.7499	12.2812	13.0994	13.5362	12.6273	12.0935	13.3554	11.7354	12.7208	12.9551	11.9916	13.5774	12.7293	13.2231	13.042	12.6579	12.3728	12.5198	13.0238	13.2174	12.7295	12.4794	13.1362	12.0071	13.0551	12.8868	12.2474	13.3957	12.5225	12.9342	12.8784	12.7664	12.1138	13.3278	12.6955	11.5147	12.5647	12.6517	13.774	13.591	13.0732	12.7196	12.5313	12.2051	12.9137	12.3883	13.1182	12.7587	13.0093	12.8548	12.8885	Q8N5C6	SRBD1	S1 RNA-binding domain-containing protein 1	Q8N5C6	SRBD1_HUMAN
11.1423	11.5326	10.7246	NA	11.7924	NA	11.9316	NA	10.0426	11.7835	NA	NA	11.1126	NA	11.1484	9.71839	10.2452	NA	12.034	10.8658	11.2327	NA	11.0137	10.2054	10.0593	11.8801	NA	NA	10.8555	10.6729	11.1239	9.73815	10.7559	11.0375	10.8865	10.1277	NA	11.3644	11.713	10.3699	11.6081	11.0546	11.107	NA	11.3565	11.2821	NA	10.6606	10.7992	11.147	11.2596	11.5928	10.9997	NA	11.5404	NA	9.62463	10.797	11.0464	11.2671	11.6953	11.2778	NA	9.87381	NA	10.328	NA	11.4384	11.0657	11.2492	11.9963	NA	12.0562	9.61004	10.7931	NA	NA	11.3835	11.8609	10.5922	9.61803	10.6328	11.3039	9.71641	NA	11.2823	10.7908	10.7451	9.68144	11.083	10.67	11.2607	NA	NA	8.70187	11.4356	10.9587	10.6084	9.72574	11.3896	12.1428	11.3222	9.64792	NA	10.7222	10.2549	NA	NA	11.0069	10.612	10.8295	10.7356	10.7847	12.0997	11.3538	NA	10.8201	NA	11.054	11.093	11.49	10.1242	11.8045	NA	NA	11.4956	10.7843	11.39	9.70365	NA	11.2518	11.5581	11.2273	9.95566	10.147	11.4159	11.3742	11.0107	11.4314	NA	Q8N5D0	WDTC1	WD and tetratricopeptide repeats protein 1	Q8N5D0	WDTC1_HUMAN
11.7742	12.3019	12.6542	12.2182	12.4278	12.9677	13.0983	13.0567	11.7915	12.7037	12.4143	12.5952	12.9015	12.0765	13.4254	12.7878	11.8845	12.0033	12.5488	12.3661	11.9577	12.3847	12.2537	11.8161	12.1095	12.3686	11.9005	12.5587	12.3317	12.0525	12.0815	12.6472	11.3489	12.215	12.1451	12.2627	12.3516	12.4086	12.6248	12.5167	12.6782	12.8587	11.5559	12.2857	12.7461	11.814	11.4593	12.07	12.8432	12.6568	12.4295	12.5813	12.8436	12.7889	12.9436	11.8292	12.2169	11.9796	13.4332	13.081	12.7242	12.6052	11.9536	11.7501	12.6909	12.8027	12.5915	13.4075	12.1402	12.6162	11.2089	12.8844	12.2191	11.1176	12.2412	12.5373	12.8691	12.2939	12.4966	12.16	11.3986	12.6138	12.1828	11.6973	12.6191	12.5274	12.2806	12.8885	12.7551	13.425	12.1781	12.3151	11.3941	11.639	12.9508	12.7464	11.8595	12.6477	12.3779	11.7897	13.0391	12.5213	12.3933	12.5727	11.699	12.0988	12.8644	11.9701	12.4677	12.4003	11.4915	13.11	12.3273	12.9835	11.6334	12.1136	11.8	11.8572	12.1333	12.2566	12.7723	11.5943	12.3808	12.2402	11.7826	12.3255	12.3577	13.2293	12.3553	12.9598	12.5834	12.572	12.3689	12.375	12.6572	12.4145	12.6822	11.9702	12.1516	12.2758	Q8N5F7	NKAP	NF-kappa-B-activating protein	Q8N5F7	NKAP_HUMAN
13.8052	13.2332	13.3303	14.2142	14.4623	13.623	13.6922	13.7875	14.2413	13.5331	13.9058	13.1761	13.1923	13.7392	13.6994	13.9241	13.6313	13.797	13.4793	13.2118	13.5524	13.0349	13.5739	14.2184	13.0737	13.3911	13.3078	13.155	14.0047	13.5578	12.6829	12.7717	13.1047	14.3309	13.4919	13.2346	13.9906	13.6167	13.8802	13.9226	13.8199	13.5308	13.2202	12.9935	13.7807	13.4564	12.5523	13.2396	13.9704	13.6313	13.81	13.5938	13.5877	13.2142	13.7389	13.2942	14.1135	13.7569	13.4822	13.8287	14.2717	13.035	13.7345	13.8963	13.1188	13.2141	13.2338	13.8721	13.7254	13.1722	13.6473	14.1054	13.5597	12.3847	13.8806	14.383	13.9695	13.6498	13.4729	13.2924	14.3497	13.7891	13.7227	13.2908	13.3335	13.4044	14.2385	14.1925	13.3457	13.2338	12.541	14.3026	12.2878	13.9614	13.7966	13.3545	14.0741	14.2256	15.056	13.4291	13.4341	13.0441	13.3509	13.5989	13.0135	13.1404	13.5826	13.3602	13.2187	13.6395	13.2638	12.6357	13.4932	13.8253	12.6827	14.0203	13.2872	14.1587	12.5252	13.2527	14.037	13.9952	13.5572	13.4011	13.7654	12.9664	13.5765	13.3742	13.2622	14.0445	12.7067	14.0548	14.3562	13.6662	13.1919	13.1238	13.5156	14.0711	13.4386	13.5333	Q8N5G0	SMIM20	Small integral membrane protein 20	Q8N5G0	SIM20_HUMAN
9.86069	10.9208	10.7234	NA	NA	10.8583	NA	11.5978	12.2645	11.1002	10.7181	10.252	NA	10.663	11.3627	NA	NA	NA	NA	11.1981	11.366	10.2657	NA	NA	10.2972	10.8756	NA	NA	NA	NA	10.8427	10.9366	11.0432	11.2245	NA	NA	NA	10.6077	NA	10.8226	10.2425	10.1087	11.4568	11.1385	11.1597	10.4173	10.8982	11.2125	11.5282	10.9351	11.6354	NA	10.4456	10.7001	10.8716	NA	10.8505	11.0691	10.6898	11.4175	10.5605	10.5481	11.8731	NA	11.221	NA	NA	NA	10.7012	10.1201	10.4833	10.7955	10.8839	11.4804	11.2558	NA	10.436	10.1465	10.3257	10.3048	11.8475	11.723	11.2062	10.9005	9.96829	11.4976	10.9355	10.7906	11.197	11.2002	10.5189	9.81982	11.3023	NA	NA	11.6529	NA	10.869	NA	11.0444	11.2007	NA	10.6808	NA	11.1637	10.6901	10.8736	10.3391	11.3715	11.9061	10.3143	NA	NA	NA	10.9328	11.4929	11.7175	NA	NA	11.0804	10.8978	11.4362	10.7287	11.1394	10.8996	11.4973	10.893	11.8156	11.1972	11.1409	11.3624	9.78469	10.4491	NA	NA	NA	11.0647	10.4743	10.5213	10.7025	Q8N5G2	MACO1	Macoilin	Q8N5G2	MACOI_HUMAN
NA	11.0847	NA	NA	10.6715	12.0927	NA	NA	10.9695	NA	NA	11.9962	NA	NA	11.588	NA	11.4447	NA	NA	NA	10.0621	NA	11.5294	10.2216	NA	11.6932	11.6399	11.9304	NA	10.4584	NA	11.8364	NA	NA	NA	NA	NA	11.7156	NA	NA	11.4586	NA	NA	NA	NA	NA	11.2683	NA	10.0994	NA	NA	NA	NA	11.4118	NA	11.5	10.9885	NA	NA	NA	11.1155	NA	NA	11.1125	NA	10.5514	12.5501	NA	11.1681	10.3454	11.3155	11.275	NA	10.9383	11.243	10.8149	11.2713	NA	NA	NA	11.3155	NA	NA	NA	11.4472	10.3894	NA	NA	NA	10.1585	11.2408	NA	NA	NA	10.8874	NA	11.3275	11.2656	NA	NA	NA	NA	11.3164	NA	11.7228	NA	NA	NA	11.2228	NA	NA	NA	NA	NA	NA	NA	NA	NA	11.3599	10.5995	11.3717	11.1121	NA	11.5346	NA	NA	10.819	NA	NA	11.8392	11.4074	NA	10.6385	NA	NA	NA	11.5743	NA	NA	NA	Q8N5H3	FAM89B	Leucine repeat adapter protein 25	Q8N5H3	LRA25_HUMAN
NA	11.9491	11.8402	11.5013	NA	12.5615	11.9231	10.7732	11.4511	12.0007	10.4814	11.2407	11.6815	10.2793	11.4438	11.5376	10.4712	11.4493	11.8509	10.2636	10.8055	11.1276	11.1186	11.293	10.7627	11.5506	11.7826	9.62951	NA	NA	11.752	12.8315	11.0667	10.3978	11.8245	10.9529	NA	11.7775	11.5509	12.0359	10.9063	11.8397	10.7887	NA	10.8817	10.8091	10.7849	11.9815	12.2753	11.458	10.5061	12.0734	11.715	12.4782	12.2898	11.2184	12.2298	11.4957	10.0283	11.612	11.5556	12.0414	11.4795	11.4908	11.9416	12.0076	10.3424	11.6188	11.9961	NA	12.0082	11.5415	10.1549	11.8485	10.4918	12.891	11.7572	11.0608	NA	12.132	9.80122	NA	11.2729	11.2455	11.3808	12.3363	12.4319	10.936	10.3788	10.2048	10.5031	10.3526	11.3351	11.0065	11.257	12.3864	11.2321	10.7106	10.6038	10.6405	11.7769	11.4304	10.3924	12.2368	12.4916	11.3294	11.1809	11.7068	11.3882	11.4886	NA	11.4283	10.4396	12.677	10.9514	10.2822	11.2945	10.0214	10.7968	11.1151	11.5575	10.3255	11.8632	11.4889	10.9076	11.2178	11.6445	10.5818	10.3437	11.397	11.7127	11.0126	10.6023	10.8351	11.555	11.2061	11.4535	10.7902	11.9121	11.9816	Q8N5I2	ARRDC1	Arrestin domain-containing protein 1	Q8N5I2	ARRD1_HUMAN
NA	10.5399	NA	NA	11.741	NA	12.8334	11.8847	NA	13.2269	NA	NA	11.8947	NA	12.5302	NA	NA	NA	12.0536	10.9533	NA	NA	10.7428	NA	NA	13.1107	10.43	NA	NA	NA	NA	NA	NA	NA	11.2555	NA	13.0413	11.8814	12.3288	NA	12.1073	12.2549	10.9164	NA	NA	9.67764	NA	NA	NA	12.0059	12.05	12.8933	12.3955	NA	12.2631	11.1119	NA	NA	NA	11.9851	12.9203	12.204	12.2617	NA	NA	NA	NA	12.1426	10.1353	12.0784	11.6471	NA	10.5157	NA	NA	NA	NA	12.6715	11.5288	12.4839	NA	12.6807	12.5928	NA	NA	10.3249	NA	NA	NA	NA	NA	12.3812	NA	NA	NA	13.3191	NA	NA	NA	NA	12.1491	12.5877	NA	10.9423	NA	NA	12.2401	NA	11.6992	NA	11.4849	11.9123	NA	12.7693	NA	NA	NA	NA	NA	NA	NA	NA	11.5902	NA	NA	NA	NA	NA	NA	NA	NA	11.9425	9.9202	10.1132	10.6646	11.2692	11.4797	NA	10.0439	NA	Q8N5I3	KCNRG	Potassium channel regulatory protein	Q8N5I3	KCNRG_HUMAN
NA	10.6	NA	NA	11.9812	10.4583	10.3945	11.7711	NA	11.4045	NA	NA	NA	NA	11.5649	NA	NA	NA	11.3137	NA	11.9411	10.8879	NA	10.9393	10.3113	NA	10.9089	9.53886	11.8253	NA	NA	NA	11.1456	NA	11.0573	10.3837	12.1702	11.1182	11.5757	NA	10.9315	11.8538	11.989	11.193	NA	11.3706	10.9768	11.1585	NA	11.2662	NA	11.5885	11.1894	NA	11.6656	NA	NA	NA	11.2179	11.7994	10.2083	10.9524	NA	NA	10.7659	NA	NA	11.3823	10.7924	11.352	10.9213	10.239	NA	11.1068	10.4851	NA	NA	10.6712	NA	NA	NA	NA	NA	NA	NA	10.701	NA	NA	NA	NA	11.7376	11.1254	NA	11.4012	NA	11.0933	NA	10.8959	NA	10.9043	NA	11.4735	9.17235	11.9999	NA	11.1977	11.2586	NA	NA	10.9976	NA	10.92	10.7714	NA	NA	NA	11.4008	10.5412	NA	10.9257	11.9366	NA	11.3699	11.0355	NA	NA	11.7145	NA	9.37368	10.5275	10.068	11.2576	NA	NA	11.2231	11.1573	12.039	11.5041	NA	NA	Q8N5I4	DHRSX	Dehydrogenase/reductase SDR family member on chromosome X	Q8N5I4	DHRSX_HUMAN
NA	9.46962	11.1636	NA	NA	NA	NA	NA	10.7783	10.7863	NA	NA	10.801	NA	10.3071	NA	10.9113	NA	NA	10.6643	10.6537	NA	10.2677	NA	10.2772	NA	10.2954	NA	10.4181	NA	10.1158	9.75918	10.6003	10.4815	11.0438	NA	11.3835	10.3083	10.4328	11.4385	NA	NA	NA	NA	10.0579	NA	10.4812	9.27959	11.2437	10.7042	NA	NA	NA	9.68021	NA	NA	NA	NA	10.3394	11.3847	NA	10.6397	11.0729	10.656	11.1609	10.9426	10.5428	NA	11.4274	10.5667	NA	NA	10.1154	NA	9.9648	NA	11.5196	10.5832	10.4596	9.70683	NA	10.0102	NA	NA	NA	NA	10.9781	NA	NA	NA	10.1693	9.80401	NA	NA	10.0424	NA	10.8578	11.0558	NA	10.2423	NA	NA	11.3755	10.1138	NA	11.5369	NA	11.3583	10.389	NA	NA	NA	11.376	NA	9.43132	NA	10.281	NA	NA	10.4091	11.3444	10.0695	10.378	10.6294	10.8539	11.7216	11.9871	9.91765	NA	11.2541	10.3457	10.7226	10.7731	11.061	NA	NA	10.5742	10.2652	11.1615	NA	Q8N5J2	MINDY1	Ubiquitin carboxyl-terminal hydrolase MINDY-1	Q8N5J2	MINY1_HUMAN
13.4258	13.7892	13.3402	13.4967	13.0144	12.9395	12.9095	13.1704	13.4605	13.4909	13.2977	13.1379	14.0258	13.2568	12.8295	12.048	13.9567	14.2695	13.1979	13.7502	14.0642	13.7172	13.4571	13.2175	13.6018	13.1856	13.8045	13.9052	13.5978	12.9442	14.3426	13.4756	12.9091	12.5797	13.0912	13.5588	13.6429	13.8149	13.355	12.341	13.5232	13.2551	13.5446	13.2662	13.2576	13.6486	13.0178	14.234	13.7867	13.3687	13.0991	13.2888	13.1884	13.1564	13.5758	12.9639	13.8127	13.7387	13.4679	13.0965	13.1489	13.4116	13.9332	12.7928	13.473	13.1357	13.4194	13.4471	12.8073	13.3098	13.1681	12.1929	13.8203	13.332	13.3834	13.1484	13.3212	13.3609	12.697	13.9365	13.7591	13.8334	13.6984	12.9392	13.1877	13.8009	13.7063	13.8757	13.0841	14.0374	13.5242	12.917	12.9875	13.4062	11.2811	12.4172	13.6441	13.9674	14.2949	13.6189	12.8183	13.2838	13.5243	13.8066	13.0072	13.7314	13.1406	13.5564	13.7282	13.7293	13.2227	13.513	13.5519	13.7751	13.062	13.5488	13.8343	13.2687	13.4275	13.5859	14.056	13.49	13.2714	13.4422	13.282	13.4928	13.389	14.1678	13.7244	13.8617	13.6034	14.1999	13.9342	13.9617	13.9791	14.2076	13.7738	14.267	13.8027	13.3954	Q8N5K1	CISD2	CDGSH iron-sulfur domain-containing protein 2	Q8N5K1	CISD2_HUMAN
12.1752	11.8636	11.1496	12.5631	12.1007	12.086	11.692	11.5392	12.1951	11.7895	11.5295	11.5598	11.5851	10.4246	12.3858	12.9207	12.2067	11.2287	12.0707	11.3928	10.8666	12.3176	11.8089	13.4198	12.1136	11.8892	12.1264	12.4308	11.9997	10.4425	11.5686	11.0506	11.944	11.7116	11.883	12.1836	12.3138	11.1591	11.4022	12.5439	11.9119	12.329	11.3257	11.9482	11.218	12.2143	12.1762	11.3149	11.67	12.0932	11.1541	11.5573	11.687	11.1745	12.3724	12.2338	10.6023	11.9137	11.459	11.9907	12.2766	11.7376	12.0856	11.7106	11.6729	11.4866	12.1889	12.4365	11.2614	11.5467	11.6948	12.6847	11.7017	11.7878	11.6278	10.964	11.8734	12.007	10.9016	11.4183	13.0496	11.7056	11.4405	11.4594	11.3267	11.6731	10.9097	11.6091	11.8534	10.7215	11.3381	11.2275	12.0158	11.9668	12.5648	10.7181	12.6006	12.1496	12.2569	11.0186	11.9625	12.2461	12.4535	11.1167	12.1682	11.6288	11.6262	11.8013	12.368	12.1017	10.9396	12.2735	11.2191	11.5659	12.394	NA	12.2183	10.2535	11.0765	11.5708	11.3408	12.1394	11.9029	11.7816	11.7106	11.8924	11.1196	12.1458	12.4359	11.8265	12.543	10.1151	13.1669	12.3523	11.9997	12.3326	11.5581	11.4781	12.4079	11.3452	Q8N5L8	RPP25L	Ribonuclease P protein subunit p25-like protein	Q8N5L8	RP25L_HUMAN
11.9357	11.798	12.2526	11.6454	13.4692	11.5761	12.0074	12.3732	11.8773	12.5364	11.6374	11.3561	12.3273	10.7838	12.598	11.9984	11.8529	12.3067	12.1344	11.4757	12.1602	11.6163	11.7755	11.0855	12.0898	11.9672	11.628	11.609	11.7015	11.2223	11.9524	12.0016	11.5755	11.9337	11.4341	11.2505	12.4914	12.0579	12.4324	11.7005	12.5175	11.8459	11.3838	11.2073	12.2817	11.9671	11.1144	11.4031	12.0831	12.3358	12.0051	12.0592	12.3096	11.4109	12.2501	11.4646	12.5321	11.6063	11.5455	11.7463	12.8969	12.5789	12.0752	10.1014	11.0121	11.559	11.0727	12.1413	11.5648	12.0205	12.6756	11.4349	12.6912	11.6678	11.7085	12.0991	11.5634	12.525	12.2877	12.3131	11.0986	11.4574	12.2256	9.7548	10.7188	12.0149	12.4424	11.4224	11.9895	10.8085	10.0222	12.3054	11.6142	12.0118	11.4892	12.1012	12.3849	11.658	12.903	11.3232	12.0003	12.3352	10.9843	12.1319	11.6351	11.4763	12.2032	12.1748	12.3024	10.9178	11.8804	12.0792	11.2594	12.4772	11.4134	12.0315	11.9826	11.0493	11.2827	12.0819	10.7633	11.7382	12.4276	11.3886	10.2117	12.0521	11.6393	11.1397	11.6377	11.5589	10.887	12.4806	12.1335	11.9292	11.9548	12.3089	11.9956	11.2114	11.6302	11.9558	Q8N5M1	ATPAF2	ATP synthase mitochondrial F1 complex assembly factor 2	Q8N5M1	ATPF2_HUMAN
NA	NA	NA	NA	NA	10.001	9.75109	NA	10.9994	10.7492	NA	NA	NA	NA	10.9045	NA	NA	NA	9.41545	NA	NA	NA	NA	NA	NA	8.4119	10.6275	10.7062	10.7428	10.1703	NA	NA	10.7464	NA	NA	NA	NA	9.78137	8.7454	NA	10.4945	NA	NA	10.8196	NA	10.0626	NA	NA	11.1037	NA	NA	10.2335	NA	10.2878	10.3388	NA	10.4571	NA	9.99379	NA	NA	NA	NA	8.69854	9.6978	10.7407	NA	NA	NA	NA	NA	NA	NA	NA	NA	9.83867	10.6944	10.1224	7.45416	NA	NA	NA	9.92106	10.7178	8.7193	NA	NA	NA	NA	10.6316	10.845	NA	NA	NA	NA	10.4499	9.64065	10.0129	NA	NA	NA	NA	11.006	10.1761	NA	9.62654	NA	NA	NA	NA	NA	NA	NA	NA	10.0648	7.69119	NA	NA	NA	NA	NA	10.2968	9.97778	NA	10.9426	10.6737	NA	NA	8.93585	9.82898	NA	NA	NA	10.131	NA	NA	9.72175	NA	9.53262	10.6429	Q8N5M4	TTC9C	Tetratricopeptide repeat protein 9C	Q8N5M4	TTC9C_HUMAN
12.4411	12.5341	11.6905	13.1145	12.4238	12.6003	11.5769	12.5865	11.969	NA	12.8233	12.5066	11.9931	12.8641	12.0726	12.7236	12.7736	12.8768	11.622	12.3875	12.9193	11.744	13.0046	12.5454	13.1931	11.8975	12.862	12.1927	12.9926	12.7596	12.4774	12.8431	12.9119	13.0843	12.5656	12.067	12.4259	13.3697	12.1195	11.587	12.5657	12.2482	12.9739	11.8519	11.6732	13.1916	12.2509	13.7008	11.9135	12.2229	12.968	11.7524	12.7242	12.9576	11.9108	12.1111	13.0033	12.583	12.972	11.9208	12.9053	11.6444	12.4448	13.0027	12.4752	12.7237	12.8216	12.7339	12.2199	12.7602	12.8964	13.0907	12.4214	12.7261	12.8116	12.6732	12.7765	12.4735	13.3265	13.3248	12.9124	13.6521	11.2907	12.7017	12.5734	12.6468	13.1279	11.8489	12.1261	12.1162	12.2239	12.1994	11.3344	12.4193	13.0215	10.9797	12.8762	13.0847	11.7566	12.9753	12.0417	12.5241	12.4814	12.9987	12.9162	12.503	11.4116	12.5156	12.3948	12.8518	13.2129	11.8315	12.9937	NA	12.5791	13.3382	12.998	12.9757	12.5936	11.437	12.7755	11.9533	12.3063	11.8636	12.3845	12.8987	12.1824	12.7334	12.237	11.8292	12.8839	12.4292	12.8571	12.9249	11.6086	12.2978	12.9617	12.2608	12.1056	12.3075	Q8N5M9	JAGN1	Protein jagunal homolog 1	Q8N5M9	JAGN1_HUMAN
13.1234	12.99	13.0452	14.3427	13.5144	12.8982	13.3629	12.8759	13.4768	13.9694	13.2013	13.3871	13.8315	12.739	13.3884	13.8765	12.9411	13.6202	13.6197	12.7275	12.886	12.642	12.9673	14.369	13.0091	13.8973	13.3684	11.951	12.3992	12.565	12.5373	13.0574	13.2456	13.6262	12.8764	12.8871	13.1299	13.6304	13.4614	12.1749	13.9408	13.1469	12.7082	12.8926	13.0665	13.2652	12.0148	13.0282	12.7403	13.0629	13.1849	13.3971	13.1598	13.1234	13.5432	12.8424	13.503	13.0662	13.6929	13.6157	13.411	13.5698	13.4797	13.4351	13.449	13.8403	12.2738	13.7016	13.5345	13.1316	13.1257	13.6002	13.3378	12.6775	12.9866	13.0418	13.5783	13.2534	13.721	12.9987	14.6705	13.2856	13.9281	13.2371	13.8352	13.6197	13.2112	13.7318	12.6959	13.8996	13.2492	13.3485	12.652	13.6751	13.7271	13.9511	12.957	13.5692	13.8603	12.5105	13.2549	13.1494	12.8875	14.1107	12.8084	12.9287	13.4235	13.249	13.7262	13.4149	12.7957	13.3739	12.9938	13.8863	13.128	12.7202	13.3606	12.759	12.771	12.8302	13.125	13.0739	13.6296	13.1463	13.2884	14.3008	13.636	13.9354	12.7996	13.7455	13.6865	14.0982	13.5372	13.1851	13.6275	13.8816	13.183	13.2651	13.2843	12.9899	Q8N5N7	MRPL50	39S ribosomal protein L50, mitochondrial	Q8N5N7	RM50_HUMAN
9.97824	NA	9.94252	11.0252	NA	NA	10.9078	NA	NA	NA	NA	NA	NA	10.509	10.1475	NA	NA	NA	NA	8.44767	8.98472	NA	NA	10.0969	NA	9.53208	NA	10.6756	NA	10.2017	9.76306	9.9813	NA	NA	NA	NA	NA	NA	NA	NA	NA	NA	NA	10.5526	NA	10.2321	10.0951	NA	NA	NA	NA	NA	NA	NA	NA	NA	NA	NA	10.1013	NA	NA	NA	NA	NA	NA	NA	9.26247	10.1883	NA	NA	NA	10.116	NA	9.49768	10.0365	NA	NA	8.4255	NA	NA	NA	NA	NA	10.0602	NA	NA	8.5589	9.96429	NA	10.6055	NA	NA	10.7369	NA	9.66426	NA	10.38	NA	10.1682	NA	10.8822	NA	9.89483	NA	NA	NA	NA	NA	NA	9.43755	NA	NA	10.9552	NA	9.88854	10.4857	9.62734	10.123	9.10814	9.047	9.42673	NA	NA	NA	7.61954	9.49203	NA	10.036	10.2388	10.9838	10.2254	NA	10.249	NA	10.6776	NA	NA	10.4871	9.76902	NA	Q8N5P1	ZC3H8	Zinc finger CCCH domain-containing protein 8	Q8N5P1	ZC3H8_HUMAN
NA	12.1769	NA	NA	13.2848	NA	13.8095	12.3132	NA	14.4938	NA	NA	13.6313	10.4823	14.1155	NA	NA	11.4574	13.8477	NA	NA	NA	11.4913	NA	NA	13.9877	11.8152	NA	11.7816	NA	NA	NA	NA	NA	11.862	NA	13.85	13.6717	13.7217	NA	13.9206	13.5622	NA	NA	NA	NA	NA	13.6305	NA	13.453	13.6078	14.3176	13.8671	NA	13.4012	NA	NA	NA	NA	13.5467	13.3861	13.6787	12.6803	NA	NA	NA	NA	13.9154	12.7078	13.531	13.6365	NA	12.5443	NA	NA	NA	NA	13.5683	13.7169	12.2597	NA	NA	13.1013	NA	NA	NA	NA	NA	NA	NA	12.0012	13.8321	NA	NA	NA	14.7107	NA	NA	NA	NA	12.9026	13.4646	NA	12.26	NA	NA	13.1913	NA	13.0616	NA	12.6182	13.3943	NA	13.3074	NA	NA	11.7118	NA	NA	NA	NA	NA	13.1397	12.3362	NA	NA	11.3856	NA	NA	NA	NA	13.6314	NA	11.5404	11.7473	13.1939	13.2708	13.2466	11.8325	NA	Q8N5R6	CCDC33	Coiled-coil domain-containing protein 33	Q8N5R6	CCD33_HUMAN
NA	9.9577	NA	NA	11.1014	NA	11.0593	11.6939	NA	11.6858	NA	NA	10.4973	NA	11.0884	NA	NA	NA	10.9761	NA	NA	NA	NA	NA	NA	10.8659	10.7856	NA	NA	NA	NA	NA	NA	NA	NA	NA	10.6804	11.2825	11.0542	NA	11.2841	11.2265	9.9475	NA	NA	NA	NA	NA	NA	10.6835	10.52	10.8275	11.3675	NA	10.5681	NA	NA	NA	NA	10.2818	10.9375	10.9411	NA	NA	NA	NA	NA	11.5428	NA	10.7042	10.5708	NA	10.9427	NA	9.3054	NA	NA	11.3714	11.5623	10.2259	NA	NA	10.8116	NA	NA	NA	NA	NA	NA	NA	NA	10.7248	NA	NA	NA	10.4258	NA	8.70029	NA	NA	10.8826	10.8766	NA	NA	NA	NA	11.7843	NA	10.7773	NA	9.95359	10.9684	NA	NA	NA	NA	NA	NA	NA	NA	NA	NA	10.6998	NA	NA	NA	NA	NA	NA	NA	NA	10.2547	NA	9.86049	NA	NA	11.1509	NA	NA	NA	Q8N5T2	TBC1D19	TBC1 domain family member 19	Q8N5T2	TBC19_HUMAN
12.1928	NA	NA	10.9263	10.3273	NA	NA	11.8556	12.1876	10.1495	11.6409	10.5179	11.1761	NA	10.6596	10.984	NA	NA	8.797	9.92404	NA	9.84519	NA	10.5188	NA	NA	NA	NA	NA	NA	NA	NA	10.0321	9.89821	NA	NA	NA	9.82496	10.0488	NA	9.30071	10.2219	10.5752	10.0802	NA	NA	NA	NA	NA	9.90253	NA	NA	9.87407	NA	NA	NA	NA	NA	NA	NA	NA	NA	NA	NA	NA	NA	NA	9.66645	NA	NA	10.3986	11.218	NA	NA	NA	NA	NA	10.8319	NA	NA	10.7602	NA	NA	NA	10.0033	NA	NA	10.479	NA	10.3465	NA	NA	NA	NA	10.9018	NA	10.5513	10.1776	NA	10.3622	NA	10.5783	NA	NA	9.49819	NA	NA	9.79427	10.3276	NA	NA	NA	NA	NA	NA	12.9081	NA	NA	NA	NA	NA	12.1327	10.4741	NA	NA	10.8291	NA	NA	NA	11.2509	NA	11.0899	NA	NA	NA	NA	NA	11.1661	10.4429	11.355	Q8N5V2	NGEF	Ephexin-1	Q8N5V2	NGEF_HUMAN
NA	10.2532	9.60855	NA	10.452	11.237	NA	NA	NA	9.89223	10.8734	NA	10.1739	NA	10.3076	NA	10.1208	NA	9.739	NA	9.87441	NA	8.99019	NA	NA	NA	NA	NA	NA	NA	NA	9.57291	NA	NA	NA	NA	NA	10.4641	10.5993	NA	10.1782	9.82305	NA	NA	9.68696	10.0709	NA	NA	NA	NA	10.7407	10.5552	NA	NA	9.34867	NA	9.48675	NA	NA	10.8555	11.2797	NA	NA	NA	NA	NA	NA	11.076	NA	9.65622	10.6926	8.69277	NA	NA	NA	11.0152	10.7188	9.74857	9.97147	NA	NA	9.37646	9.40636	NA	NA	NA	NA	NA	NA	NA	10.1461	11.2709	NA	NA	9.84747	10.9797	NA	NA	NA	NA	NA	10.0086	NA	NA	9.22045	NA	NA	NA	9.10057	NA	NA	9.72435	NA	10.5675	8.88808	NA	NA	NA	NA	NA	NA	NA	10.7048	8.14012	NA	NA	10.2208	NA	NA	NA	8.64104	10.6922	9.41378	9.70228	8.68886	NA	NA	NA	10.4786	NA	Q8N5X7	EIF4E3	Eukaryotic translation initiation factor 4E type 3	Q8N5X7	IF4E3_HUMAN
11.8818	11.5784	12.6779	10.9911	NA	10.2419	11.6859	NA	NA	12.302	11.0203	11.9085	NA	11.7338	10.826	12.1003	11.5783	11.7529	NA	11.2297	NA	11.7967	11.8978	11.5942	11.7883	11.4461	11.7425	11.8511	NA	12.2274	11.7524	12.009	11.6986	11.7614	11.3551	11.814	NA	11.3616	12.5131	11.6593	11.4964	11.7443	12.1115	11.8149	11.5841	11.9175	11.886	NA	NA	11.3648	11.3514	NA	NA	11.0102	11.0162	NA	11.2272	11.8033	11.9026	NA	NA	NA	11.8098	10.5825	11.7697	11.955	12.4511	11.9259	11.5263	11.9101	NA	11.9791	12.2855	11.6691	11.9585	11.8244	11.2061	12.2724	NA	11.8719	11.9068	12.3842	11.7388	NA	11.7423	12.213	11.6544	12.137	12.1795	12.1614	10.7947	NA	11.7393	NA	12.0717	NA	11.5509	11.9405	11.9034	NA	NA	NA	12.4763	NA	11.1107	11.435	11.9116	11.7763	11.6476	11.7839	11.7188	NA	11.3981	NA	12.067	12.3933	11.5876	11.9806	NA	11.645	NA	11.915	11.6988	11.5192	NA	12.2419	11.7268	12.0311	NA	12.0187	11.2809	10.7628	11.6604	11.7067	11.3865	NA	NA	11.9873	11.8338	11.6492	Q8N5Y2	MSL3	Male-specific lethal 3 homolog	P0C860;Q8N5Y2	MS3L1_HUMAN
8.77308	10.3189	NA	9.74757	10.2093	9.67274	11.6875	10.3512	10.8577	10.2785	9.80812	10.8362	NA	9.39116	11.0409	10.0967	9.40323	9.46139	NA	10.3985	10.4973	NA	10.6123	NA	10.2821	NA	10.6035	9.28463	9.80302	8.8918	11.1586	9.72295	10.0025	8.75221	9.99404	9.85053	NA	NA	10.1979	10.4431	10.7818	10.8769	9.98097	NA	10.9509	10.2783	NA	8.6602	8.5732	10.6516	NA	NA	NA	10.2503	10.9167	10.2146	11.2032	10.7555	10.2449	NA	10.7094	10.708	NA	NA	10.7713	9.80801	9.75957	11.6512	9.53366	NA	NA	9.35016	NA	10.1546	9.69407	11.1672	9.82379	11.2074	NA	NA	10.2308	10.096	10.6774	9.25458	9.2435	9.65652	9.92841	8.68467	NA	10.4919	NA	9.83861	NA	9.20878	9.671	NA	10.352	11.0606	NA	9.95608	10.5234	11.1928	NA	7.69071	10.7733	10.423	NA	10.6388	10.7423	9.57354	9.27108	NA	10.6368	NA	10.6092	10.0042	NA	10.5564	9.16551	10.405	10.144	10.3332	10.5015	10.5609	8.43244	9.03227	NA	10.4105	8.88151	9.73143	9.18955	NA	10.2225	10.4918	9.95611	10.5002	9.79377	10.3791	10.3673	9.12942	Q8N5Y8	PARP16	Protein mono-ADP-ribosyltransferase PARP16	Q8N5Y8	PAR16_HUMAN
NA	8.94968	8.97466	10.9908	11.0509	10.7651	10.2212	NA	8.57564	NA	10.8454	NA	NA	10.7055	10.8827	11.0144	9.67535	NA	NA	10.9952	10.5145	NA	10.551	11.1411	NA	NA	10.3867	11.1547	NA	NA	NA	NA	10.7501	9.79692	NA	10.0701	NA	NA	NA	10.6251	9.75495	10.8987	10.9259	9.58005	NA	NA	NA	NA	NA	NA	NA	11.6583	NA	10.6509	NA	NA	NA	NA	NA	NA	NA	NA	11.1657	11.6077	10.8949	11.0364	11.15	NA	NA	NA	NA	11.2189	11.5896	10.5489	9.88474	NA	10.0685	NA	10.5917	NA	NA	NA	11.1877	10.6211	10.1847	NA	10.6762	10.8324	10.8375	NA	10.0103	11.0881	NA	NA	10.3671	11.524	NA	10.6047	NA	NA	NA	NA	10.3708	NA	NA	11.357	NA	NA	NA	11.7403	NA	10.8019	NA	NA	10.9951	10.5945	11.1859	NA	10.1335	NA	NA	10.5606	11.0075	NA	12.539	10.6101	10.1187	NA	NA	11.7243	11.1128	NA	NA	10.6509	NA	NA	10.2337	11.5151	NA	11.4201	Q8N612	FHIP1B	FHF complex subunit HOOK interacting protein 1B	Q8N612	FHI1B_HUMAN
10.5009	10.1081	NA	NA	NA	NA	NA	10.7245	10.4557	NA	10.2737	NA	NA	9.64969	NA	10.4496	10.9881	10.2405	9.92346	10.3057	10.3454	10.6375	9.97136	NA	10.0406	NA	10.3194	10.4659	8.10838	10.0108	10.7578	10.5867	9.8459	NA	9.73025	10.2626	NA	10.0949	9.99244	10.6521	10.6474	10.5485	NA	10.3213	NA	10.0511	NA	10.8733	NA	10.565	10.7685	NA	10.2044	10.2372	10.271	NA	10.1164	NA	9.9415	10.5845	9.90119	NA	NA	10.3155	10.0449	10.4963	NA	NA	10.8967	9.72291	NA	NA	NA	9.70163	9.74834	9.34922	9.65886	10.2823	NA	12.8267	NA	NA	9.89434	NA	10.1808	10.7107	9.94482	10.4799	NA	10.2418	10.1754	9.76974	10.6008	10.5829	10.3794	NA	10.7767	10.3547	10.2515	10.4292	NA	10.2927	NA	NA	10.2507	10.7661	NA	NA	NA	9.73114	10.9644	NA	10.5586	NA	10.8372	9.8421	NA	10.3374	NA	10.6812	NA	10.8929	NA	11.2047	NA	10.9687	9.64345	10.2693	9.66383	9.82128	10.5611	10.8577	9.75512	10.7104	11.5607	NA	10.8463	10.8532	10.8815	10.159	Q8N668	COMMD1	COMM domain-containing protein 1	Q8N668	COMD1_HUMAN
15.1434	14.8146	14.7998	14.4881	14.9431	14.8273	15.3066	15.024	14.8644	14.8826	14.9115	15.2245	15.3669	15.1906	15.4332	14.8222	14.6314	14.6611	15.2538	15.0197	14.6507	15.2505	14.7292	15.1168	15.0346	15.0819	15.0189	16.2815	14.8	15.1176	14.8162	15.0093	14.6504	15.0382	14.759	14.9749	15.0115	15.0084	14.9716	15.2137	14.8783	15.2819	15.325	15.3359	14.665	14.7871	15.3015	14.7178	14.7343	15.4147	15.0621	14.8957	15.0698	15.1074	15.1887	14.7405	14.7635	14.6873	15.6959	15.0255	15.2237	15.0953	14.7439	15.0632	15.4455	15.026	16.1922	15.3173	14.8672	15.344	14.2322	15.4612	14.9478	15.1679	14.568	14.3249	15.3927	15.0054	14.9977	14.5943	15.0081	14.8733	14.4168	15.1265	15.5002	14.9021	14.9496	14.8472	15.3963	15.8299	14.6684	15.0493	15.1902	14.7716	15.2144	14.8543	14.425	15.2262	15.4163	14.3816	15.376	15.2473	16.0979	15.0543	14.6033	14.9477	15.1731	14.937	15.3604	14.9239	14.7948	15.5195	14.9495	15.2243	14.6639	15.1809	14.7189	15.152	14.8127	14.8613	14.6098	14.9438	14.9833	14.8411	15.1914	15.4354	14.9951	15.7849	15.1699	14.9136	15.158	14.5968	14.9307	15.0493	14.8806	14.8761	15.1192	15.1743	14.946	15.0339	Q8N684	CPSF7	Cleavage and polyadenylation specificity factor subunit 7	Q8N684	CPSF7_HUMAN
NA	NA	NA	NA	NA	NA	NA	NA	NA	NA	NA	NA	NA	NA	NA	NA	NA	NA	NA	NA	NA	NA	NA	NA	NA	NA	NA	NA	NA	NA	NA	NA	NA	NA	NA	NA	NA	NA	NA	NA	NA	NA	NA	NA	NA	NA	NA	NA	NA	NA	NA	NA	NA	NA	NA	NA	NA	NA	NA	NA	NA	NA	NA	NA	NA	NA	NA	NA	NA	NA	NA	NA	NA	NA	NA	NA	NA	6.46325	NA	NA	NA	NA	NA	NA	NA	NA	NA	11.6661	NA	NA	8.97805	NA	NA	NA	NA	NA	NA	NA	NA	NA	NA	NA	NA	NA	NA	NA	NA	NA	NA	NA	NA	NA	NA	NA	NA	NA	NA	NA	NA	NA	NA	NA	NA	NA	NA	NA	NA	NA	NA	10.6123	NA	NA	NA	NA	NA	NA	NA	8.66759	NA	NA	Q8N6C5	IGSF1	Immunoglobulin superfamily member 1	Q8N6C5	IGSF1_HUMAN
14.4838	14.0397	14.1141	14.3954	13.7318	14.0966	13.8833	14.0591	14.1445	14.234	13.9421	14.5113	14.0581	13.8918	14.2431	14.5141	13.9237	14.2932	13.89	14.1853	14.3051	14.1322	14.3188	14.7541	14.2038	13.9624	13.8411	13.7984	13.7275	13.7645	13.8708	13.4965	14.1057	13.8005	13.9893	14.1873	14.0851	14.575	14.0323	14.2866	14.0568	14.0472	14.0112	14.0088	14.4143	14.1717	14.082	14.0696	14.0712	14.022	14.0277	13.8604	14.1987	14.5212	14.0831	13.8925	14.062	14.3089	14.1387	14.0907	13.8011	14.0828	13.9054	14.0444	14.505	14.2346	13.6773	14.2553	13.9859	14.1035	14.0417	14.6859	14.0644	13.8594	14.1473	13.862	14.6186	13.9455	14.0797	14.1842	14.6467	13.4382	14.3472	14.0614	14.4769	14.3284	13.9322	14.0611	13.9502	14.0002	14.2376	13.5978	13.8548	14.3498	14.6559	14.0508	14.1459	13.975	14.6354	14.1356	14.0473	13.9494	13.6906	14.3295	14.0157	14.2812	13.8451	13.816	14.0119	13.7262	14.1012	13.6866	14.0644	14.379	13.9231	14.2576	14.2886	14.0492	13.4074	14.2491	13.8403	14.3127	14.3944	14.0431	14.0959	14.0071	14.3922	14.3201	14.3253	14.1465	14.2006	14.3971	14.0165	14.2713	14.2041	14.3504	14.0231	14.5939	13.9409	14.1343	Q8N6H7	ARFGAP2	ADP-ribosylation factor GTPase-activating protein 2	Q8N6H7	ARFG2_HUMAN
10.4843	10.696	11.4096	11.63	10.7297	11.4284	10.9205	10.4721	11.2541	11.3745	11.0706	10.4294	NA	11.5706	NA	11.055	10.9919	10.1922	9.8787	11.225	11.0814	NA	11.4928	10.6966	10.3186	NA	11.1095	11.018	10.8179	11.4557	11.6103	11.194	11.7195	11.1182	10.7842	11.504	NA	11.1145	11.5051	11.3687	10.6985	10.0548	10.8096	11.4179	11.1762	11.5859	11.4585	11.1778	10.1332	11.0018	10.6879	11.3103	NA	10.7969	11.1427	10.3806	10.9546	11.6105	10.3061	10.5875	10.1148	10.5585	10.9341	10.725	10.9214	10.7641	11.3467	10.1278	9.84776	11.0081	NA	10.8571	11.6843	11.0438	11.0888	11.1353	10.9511	10.4704	11.1044	10.8521	11.3553	11.9174	11.3454	10.4946	11.3241	11.2318	11.6431	10.8395	10.9631	11.5399	11.2135	10.6142	10.9681	11.7469	11.1816	11.0513	11.3938	11.9037	12.264	10.7445	11.0444	10.8328	10.7867	11.636	10.8378	11.5578	11.0859	12.1273	11.0297	10.9312	10.5582	10.5761	11.6759	10.7806	11.6573	11.2694	11.6151	11.4168	10.2811	11.2986	10.4765	11.5057	NA	10.7799	10.353	11.201	11.5727	10.5688	11.346	10.3202	12.0759	NA	11.7192	11.3034	11.3552	10.8922	11.794	10.3409	11.1679	11.2208	Q8N6L1	KRTCAP2	Keratinocyte-associated protein 2	Q8N6L1	KTAP2_HUMAN
NA	10.8447	11.685	13.4016	11.3507	11.1814	13	12.3862	11.0473	11.8261	10.056	12.439	11.0572	12.4663	12.0646	12.9203	12.1917	11.6321	12.3886	12.1797	11.6465	11.1482	11.6726	13.4572	11.0074	12.1267	11.77	11.5248	12.2278	12.5477	11.3083	12.6011	12.7923	11.6715	11.5743	10.826	11.698	12.4979	12.1031	13.436	12.2555	12.5444	12.0123	11.9434	12.6294	11.1519	11.9421	12.0325	11.993	12.1906	12.2392	11.939	10.6548	12.0232	11.9505	10.9777	12.2733	11.9308	11.5773	11.4393	11.5456	12.0898	10.9558	12.9845	11.9546	12.5786	12.3989	11.5458	11.169	11.4126	11.7993	13.338	12.0429	12.4054	11.3191	11.2608	12.4095	12.4892	12.3577	11.3378	13.6068	10.8082	11.4255	12.8992	12.3908	12.0081	12.084	12.6033	11.3577	12.0334	12.4802	11.3203	12.4532	12.1259	12.0191	11.4888	11.6848	10.9115	12.6281	11.5604	12.1294	12.0633	12.6325	12.471	12.2369	11.5391	11.2275	11.4283	12.0385	10.9214	11.3488	12.0948	11.3381	NA	11.4226	12.9481	12.0625	12.965	10.3507	11.4525	12.1351	11.4951	11.2862	11.2115	13.0414	12.7835	11.5047	11.3899	11.4446	12.2755	12.576	11.544	12.6408	11.7655	11.1846	NA	12.3356	13.1085	12.2203	11.8888	Q8N6M0	OTUD6B	Deubiquitinase OTUD6B	Q8N6M0	OTU6B_HUMAN
NA	NA	NA	NA	NA	NA	NA	NA	NA	8.02905	NA	NA	NA	NA	7.47075	NA	NA	NA	NA	NA	7.62176	NA	7.81006	NA	NA	NA	8.22126	NA	NA	NA	NA	NA	NA	NA	NA	NA	NA	8.01821	NA	NA	NA	8.68421	NA	NA	NA	NA	NA	NA	NA	NA	NA	NA	NA	7.21249	NA	NA	NA	NA	NA	NA	NA	NA	NA	NA	NA	NA	NA	NA	NA	NA	NA	NA	NA	NA	NA	NA	NA	NA	NA	NA	NA	NA	NA	NA	8.06492	NA	NA	8.71848	8.79272	NA	NA	NA	NA	NA	NA	8.09872	NA	NA	8.63143	NA	NA	NA	NA	NA	NA	NA	NA	NA	NA	NA	NA	NA	NA	NA	NA	NA	NA	NA	NA	NA	7.79828	NA	NA	NA	NA	NA	NA	9.13801	8.76951	8.61258	NA	9.34301	NA	NA	NA	NA	NA	8.82327	NA	NA	Q8N6M3	FITM2	Acyl-coenzyme A diphosphatase FITM2	Q8N6M3	FITM2_HUMAN
NA	NA	NA	NA	8.4484	NA	NA	10.83	NA	NA	NA	NA	NA	NA	NA	NA	NA	NA	8.54834	NA	NA	NA	NA	NA	NA	10.1973	NA	10.7881	NA	NA	NA	NA	NA	NA	NA	NA	NA	NA	11.0314	9.79742	10.6818	NA	10.2182	NA	NA	NA	NA	NA	NA	NA	NA	NA	8.78921	NA	9.90622	NA	8.74644	NA	11.0931	NA	10.5102	9.80558	NA	NA	8.44813	NA	9.19556	10.5427	NA	8.41935	NA	NA	NA	NA	NA	9.92726	NA	9.50137	10.3509	NA	NA	NA	NA	NA	NA	NA	NA	11.1439	NA	10.024	10.329	8.51135	8.83469	NA	NA	NA	NA	NA	8.37553	9.57069	10.3948	10.4382	NA	NA	9.79566	NA	NA	9.83324	10.2266	NA	NA	NA	NA	NA	NA	10.4192	NA	9.2089	NA	NA	NA	NA	9.60418	NA	NA	9.40028	NA	9.60269	NA	11.0907	9.18807	9.50011	NA	NA	NA	NA	NA	11.7461	NA	NA	Q8N6N7	ACBD7	Acyl-CoA-binding domain-containing protein 7	Q8N6N7	ACBD7_HUMAN
13.1303	12.3822	13.2267	13.1517	12.2676	12.3028	12.252	12.2076	13.2484	11.9542	12.5644	13.2459	11.962	13.1915	12.5945	13.2849	12.7491	12.4441	12.1054	13.1217	12.9294	13.4317	12.7382	13.5327	12.656	12.3225	12.993	13.3527	12.0989	13.0363	13.1668	12.9987	13.3243	13.3104	12.6044	12.8249	12.7062	12.1457	12.1824	13.1859	12.1088	12.869	13.3297	13.3624	13.05	13.2982	12.6051	12.4729	12.8829	12.3346	12.2509	12.2966	12.0924	13.282	12.2926	12.4911	12.5029	13.1295	13.1459	12.4275	11.9726	11.9602	12.3101	13.1467	13.4737	12.6425	13.158	11.8216	12.3191	11.9486	12.5994	13.1804	12.5048	12.9959	12.825	12.5267	13.333	12.44	12.4154	12.7394	13.2409	12.7421	12.794	13.0044	13.7295	12.9533	12.6988	12.8684	13.2571	13.0089	12.6428	11.9975	12.7048	12.8289	13.0471	11.5778	12.6635	12.4671	13.0981	13.1231	12.2606	12.4418	13.4181	12.5594	12.4957	12.7363	12.3583	12.8979	12.7964	12.6766	12.1529	12.4362	12.9772	12.3923	13.154	12.6648	12.9916	13.4834	12.5528	12.3408	12.5297	13.0848	12.5941	12.337	12.9224	13.1587	12.627	13.1716	13.7229	12.764	12.8108	12.3356	12.6474	13.1859	13.0509	12.6996	12.6204	13.6703	12.8054	12.5361	Q8N6R0	EEF1AKNMT	eEF1A lysine and N-terminal methyltransferase	Q8N6R0	EFNMT_HUMAN
NA	NA	NA	NA	NA	NA	NA	NA	NA	NA	11.1829	NA	NA	NA	NA	11.1979	NA	NA	NA	10.8951	10.6406	NA	NA	NA	10.6561	NA	9.74862	NA	10.1289	NA	NA	NA	NA	NA	10.8685	NA	NA	NA	NA	NA	7.85327	NA	10.7996	NA	NA	NA	10.105	NA	NA	NA	NA	NA	11.2064	11.117	NA	11.3667	NA	NA	NA	NA	NA	NA	NA	NA	10.3316	11.3777	11.0974	NA	NA	NA	NA	7.7751	NA	NA	10.1107	8.9861	11.064	NA	NA	NA	NA	11.8402	NA	10.3404	11.274	NA	NA	NA	NA	NA	NA	NA	NA	9.10271	NA	NA	NA	NA	NA	10.3567	NA	NA	10.6408	NA	NA	NA	NA	NA	11.8344	10.0307	10.1064	NA	NA	NA	NA	9.70832	NA	NA	NA	NA	10.0523	NA	NA	9.44976	NA	NA	10.9788	NA	NA	NA	NA	NA	10.5254	NA	NA	11.1587	10.4408	NA	NA	NA	Q8N6S5	ARL6IP6	ADP-ribosylation factor-like protein 6-interacting protein 6	Q8N6S5	AR6P6_HUMAN
12.0382	11.0383	11.4589	12.1549	11.4175	10.6273	11.113	11.6352	12.1392	10.9806	11.5979	11.5389	11.4505	10.7862	11.3539	11.2414	11.429	10.9571	10.4968	11.1898	11.5939	12.7856	11.6654	12.4225	10.5813	11.2512	11.0764	12.285	11.5384	10.9703	11.5803	11.1378	10.915	11.7744	10.7215	11.1839	11.6129	12.0642	11.2495	10.9401	10.5445	11.199	10.9909	12.3198	11.3253	11.2169	11.314	11.5012	11.4132	10.6972	11.2279	11.5916	11.0403	11.2488	11.0678	10.449	11.2659	11.5459	12.2328	11.2043	11.6478	11.4006	11.0595	10.8678	11.3369	11.1396	11.2939	11.751	10.6914	10.732	11.2636	10.356	10.3896	11.5565	11.089	10.9686	11.5252	11.5319	11.2335	11.5274	12.2567	10.9222	11.6326	11.2157	12.2763	11.3853	11.2055	12.279	12.5971	12.2533	11.495	11.0799	11.5569	11.2895	10.8188	10.8278	10.668	10.3927	11.9409	11.3389	11.1846	11.076	12.0808	11.7958	11.1796	11.3174	10.6425	10.9469	11.2073	10.8883	11.088	10.9483	11.127	NA	11.0699	12.0629	11.4861	10.9038	10.2879	10.9694	10.8309	12.3841	11.3771	10.9323	10.759	11.8127	11.4418	12.1768	12.6499	12.2073	11.0834	10.8871	10.9707	11.0771	11.3644	11.9811	11.5408	11.9821	11.1494	12.4351	Q8N6T3	ARFGAP1	ADP-ribosylation factor GTPase-activating protein 1	Q8N6T3	ARFG1_HUMAN
10.9003	11.2371	NA	NA	11.3745	10.6254	NA	10.2844	11.3582	10.2644	NA	11.6647	NA	10.8176	10.7708	11.3752	10.9945	11.2127	10.5165	11.5726	10.8393	11.0194	11.0971	9.81448	9.7792	11.0903	10.4173	10.4341	11.5059	11.1841	10.5284	10.52	10.8436	NA	11.8598	10.8432	NA	NA	11.4062	10.8355	11.2802	11.0718	10.4201	11.9284	NA	10.6022	NA	11.42	9.92651	11.0056	NA	NA	10.4908	10.6803	NA	11.1758	9.81644	11.7498	11.0575	9.61642	10.2944	NA	NA	10.3069	9.87571	11.6549	NA	NA	10.925	NA	NA	11.0997	10.8326	NA	11.488	10.4936	10.7165	10.5677	10.9971	NA	10.1491	11.3466	11.8527	10.7267	11.2732	11.5467	9.53364	9.20116	12.1577	11.6146	NA	10.0932	NA	11.0151	11.5994	NA	11.5093	11.5244	11.6274	10.4032	NA	NA	10.2519	10.8659	9.83969	11.4238	11.2649	10.8315	11.0705	10.694	11.3075	NA	11.4956	NA	11.2688	10.6008	10.4696	10.4761	11.323	11.4701	10.1464	10.7263	NA	11.6212	9.79613	NA	10.731	12.0953	11.2115	10.5088	11.664	10.6396	11.5331	10.7817	11.4853	10.739	9.67006	NA	11.3209	10.0125	Q8N6T7	SIRT6	NAD-dependent protein deacetylase sirtuin-6	Q8N6T7	SIR6_HUMAN
14.3011	14.2157	14.0614	14.3702	14.1172	14.5367	14.1208	14.0962	14.1765	14.3938	14.3403	14.5047	14.3875	14.4712	14.2777	14.195	14.3894	14.8289	14.1772	14.2795	14.4423	14.8706	14.4079	14.3433	14.1874	14.238	14.2337	14.6328	14.119	14.3111	14.1232	14.1776	13.9822	14.4898	14.0519	14.3857	14.5156	14.2757	14.3181	14.705	14.2969	14.2693	14.3781	14.4345	14.1048	13.9317	14.3083	14.9461	14.3749	14.3065	14.3649	14.076	14.4655	14.6681	14.4091	14.5428	14.5721	14.5666	14.0937	14.343	14.1511	14.1546	14.7298	14.2489	14.5734	14.1254	14.7326	14.5556	14.3961	14.2233	14.6968	13.9495	14.1835	14.3456	14.6819	14.3628	14.5018	14.3266	14.202	14.8854	14.2441	14.4806	14.4854	14.1575	14.725	14.7167	14.4161	14.448	14.2806	14.3622	14.0685	14.1385	14.2299	14.6053	14.1386	14.0914	14.6661	14.7086	14.5419	14.0861	14.1027	14.3695	14.4513	14.8657	14.3383	14.3486	14.5049	14.4539	14.3414	14.3824	14.1624	14.0054	14.277	14.5399	14.2368	14.0802	14.8863	14.3508	14.5342	14.6219	14.46	14.2828	14.3529	14.404	14.1002	14.3422	14.6536	14.2615	14.778	14.2587	14.3457	14.9724	14.6275	14.6197	14.5792	14.8175	14.5912	14.4738	14.3797	14.2366	Q8N766	EMC1	ER membrane protein complex subunit 1	Q8N766	EMC1_HUMAN
15.1646	14.2289	14.2594	14.5477	14.3321	14.3186	14.7228	14.9073	14.4687	14.0788	14.7956	14.4504	14.5635	14.9931	14.7882	14.4702	13.9857	14.1646	14.6918	14.3399	14.1689	15.1083	14.4481	14.9289	14.3894	14.4224	14.4585	14.8565	14.2503	15.0361	14.5789	14.2902	14.1781	13.9437	14.1361	14.4378	14.551	14.2907	14.0066	14.2144	14.1059	14.6811	14.4261	15.1326	14.1031	14.3312	14.4325	14.3274	14.3034	14.6881	14.3031	14.3146	14.7369	14.6544	14.6186	14.471	13.8629	14.5208	14.7392	14.7441	14.4508	14.4356	14.2901	14.4817	14.2894	14.2268	14.7227	14.6301	14.5392	14.4779	13.9442	15.0169	14.4074	13.9036	14.4224	14.0759	14.3925	14.2659	14.6082	13.9315	14.8891	14.293	13.9153	14.5306	14.5301	14.5732	13.9965	15.2478	15.2158	14.9488	14.3304	14.4853	14.3407	14.1326	14.6363	14.015	13.9875	14.5397	14.8695	14.0496	14.6069	14.4422	14.7702	14.4521	14.2102	13.9995	14.3231	14.4138	14.4477	14.4646	14.0042	14.8413	14.382	14.6083	14.0406	14.9667	14.1905	14.7015	14.3268	14.3176	14.4234	14.2818	14.2489	14.2199	14.5972	14.8436	14.3197	14.8325	14.955	15.1399	14.6182	13.7731	14.2318	14.2359	14.3686	14.5428	14.3306	15.0798	14.383	14.7958	Q8N7H5	PAF1	RNA polymerase II-associated factor 1 homolog	Q8N7H5	PAF1_HUMAN
NA	10.5398	NA	NA	NA	NA	12.1125	NA	NA	13.4535	NA	NA	NA	NA	NA	NA	NA	NA	10.8943	NA	NA	NA	NA	NA	NA	13.0493	NA	NA	NA	NA	NA	NA	NA	NA	11.3012	NA	NA	12.1821	10.7791	NA	11.39	10.6546	NA	NA	NA	NA	NA	NA	NA	NA	NA	13.666	12.1484	NA	11.7566	NA	NA	NA	NA	11.2253	12.3653	11.8345	NA	NA	NA	NA	NA	NA	NA	11.0372	NA	NA	NA	NA	NA	NA	NA	12.0552	11.395	NA	NA	NA	12.4571	NA	NA	NA	NA	NA	NA	NA	NA	12.4855	NA	NA	NA	13.8265	NA	NA	NA	NA	NA	12.3565	NA	NA	NA	NA	NA	NA	14.6741	NA	NA	NA	NA	13.119	NA	NA	NA	NA	NA	NA	NA	NA	11.7955	NA	NA	NA	NA	NA	NA	NA	NA	NA	NA	NA	NA	NA	NA	NA	11.8607	NA	Q8N7L0	FAM216B	Protein FAM216B	Q8N7L0	F216B_HUMAN
NA	NA	NA	NA	8.55381	NA	11.0635	NA	NA	12.8877	NA	NA	NA	NA	NA	NA	NA	NA	11.4433	NA	NA	NA	10.3113	NA	NA	11.2542	NA	NA	NA	NA	NA	NA	NA	NA	NA	NA	NA	11.7257	11.4914	NA	11.378	11.2409	NA	NA	NA	NA	NA	NA	NA	11.2387	10.4999	12.6198	11.7234	NA	NA	NA	NA	NA	NA	12.1418	11.3563	10.3597	NA	NA	NA	NA	NA	NA	NA	9.89016	10.588	NA	NA	NA	NA	NA	NA	10.8031	11.5114	NA	NA	NA	11.0884	NA	NA	NA	NA	NA	NA	NA	NA	12.0436	NA	NA	NA	12.4277	NA	NA	NA	NA	11.1372	11.734	NA	NA	NA	NA	10.9701	NA	NA	NA	10.5004	NA	NA	NA	NA	NA	NA	NA	NA	NA	NA	NA	NA	NA	NA	NA	NA	NA	NA	NA	NA	11.4312	NA	10.0608	NA	NA	NA	NA	NA	NA	Q8N7M0	DYNLT5	Dynein light chain Tctex-type 5	Q8N7M0	DYLT5_HUMAN
12.3547	9.54679	11.1308	10.8077	NA	11.3719	10.5513	10.4225	12.3379	10.5995	11.0989	11.8559	NA	11.1465	11.2233	11.6836	10.7476	NA	NA	11.4633	11.1832	11.3202	10.828	11.2767	11.6534	11.5137	10.5868	11.5679	11.3326	NA	11.9795	11.153	11.7884	10.8391	10.3861	10.5323	10.6385	10.6776	10.9143	11.5085	11.1511	NA	11.381	12.4005	11.6334	NA	11.3165	10.4983	10.8726	11.438	NA	NA	NA	11.4913	10.5172	10.9774	10.5208	11.9381	11.4422	10.5581	11.1329	10.5916	10.5773	12.0819	10.8883	11.0213	11.7194	NA	10.7505	NA	NA	11.276	10.584	11.2442	11.0866	10.485	11.5874	10.506	NA	11.9695	11.779	11.5195	10.5274	11.7106	11.6193	10.3628	10.4241	11.3882	11.2677	11.4528	11.0885	11.2879	10.6098	NA	11.409	NA	10.3887	11.2919	NA	11.3671	10.7422	11.2788	11.5836	10.8493	11.1643	11.6051	10.2748	11.5127	9.86499	9.67982	10.9947	10.6079	10.9626	NA	11.0338	10.8517	10.3663	11.3716	10.9833	11.0175	11.4254	12.3759	10.6294	10.7977	12.0259	11.4615	10.7978	11.725	12.0774	11.3472	11.2197	10.473	11.5631	11.3095	11.3957	10.9602	10.8477	10.9228	10.8798	10.639	Q8N7R7	CCNYL1	Cyclin-Y-like protein 1	Q8N7R7	CCYL1_HUMAN
NA	11.1342	NA	NA	NA	NA	12.2613	NA	NA	12.9595	NA	NA	NA	NA	12.0787	8.98402	NA	NA	12.4775	NA	NA	NA	10.2016	NA	10.6068	11.9728	9.00238	NA	NA	NA	NA	NA	NA	NA	NA	NA	NA	12.4467	11.8402	NA	12.1895	11.2241	NA	NA	NA	NA	NA	NA	NA	12.0137	12.3461	12.8154	12.9077	NA	12.0346	NA	NA	NA	NA	12.6134	12.0744	12.3504	10.5286	NA	NA	NA	NA	11.2113	NA	11.7032	11.0349	NA	NA	NA	NA	NA	NA	11.9963	11.7249	NA	NA	11.2467	12.1179	NA	NA	NA	NA	NA	NA	NA	NA	11.4669	NA	NA	NA	13.4132	NA	NA	NA	NA	8.38632	12.7759	NA	NA	NA	11.3618	11.7607	NA	11.5189	NA	11.2798	NA	NA	12.7444	NA	NA	NA	NA	NA	11.1026	NA	NA	11.4499	NA	NA	NA	11.2798	NA	NA	NA	NA	12.6249	NA	NA	NA	NA	11.369	NA	11.3791	NA	Q8N7U6	EFHB	EF-hand domain-containing family member B	Q8N7U6	EFHB_HUMAN
10.6475	9.81368	NA	NA	10.7617	11.4654	8.89059	10.841	10.2487	NA	9.57396	9.81426	10.4444	10.3805	NA	10.5859	10.1914	NA	10.7731	10.2194	10.0501	8.93595	11.1167	9.83786	10.6254	10.2959	NA	9.94988	10.0514	NA	11.2506	11.46	10.2324	11.3463	9.2868	10.7873	NA	NA	10.5958	10.3785	9.62548	NA	10.2417	9.457	9.9556	10.0361	10.2273	NA	9.41719	10.8335	10.7687	10.4069	NA	9.74807	11.1419	10.7983	9.48025	9.90346	NA	10.2424	NA	NA	NA	10.4425	11.0855	9.08229	NA	NA	10.4203	10.4688	NA	10.1334	NA	NA	10.8732	10.1889	NA	NA	NA	NA	9.39879	11.5173	NA	NA	NA	9.44571	NA	9.82581	11.2414	NA	9.3341	9.40156	10.0115	10.504	10.5327	9.1744	11.3199	10.8955	10.3845	10.6377	10.8842	10.0366	10.7511	9.75749	10.7059	10.1887	10.7789	NA	10.6409	10.3952	NA	10.005	10.3175	NA	9.98989	NA	10.331	9.59031	10.6502	9.74289	10.2275	10.1439	9.55436	9.70221	NA	10.5903	9.6399	NA	10.2607	10.6328	10.5874	NA	11.2177	10.493	NA	NA	NA	9.71242	9.59899	NA	Q8N7W2	BEND7	BEN domain-containing protein 7	Q8N7W2	BEND7_HUMAN
13.4704	13.2848	13.0662	13.6456	13.0426	NA	14.0872	14.223	12.58	14.6483	13.6667	13.2591	13.3614	13.393	14.4539	NA	NA	13.0739	13.971	13.1255	NA	13.589	12.4657	14.0516	12.0284	14.1699	13.0535	NA	13.0059	13.8369	13.5812	NA	12.898	NA	NA	13.3446	NA	14.0881	13.9115	14.1807	13.5282	13.1912	NA	NA	NA	NA	NA	13.1245	NA	14.1485	13.6415	14.357	14.269	NA	13.9847	NA	13.2393	NA	NA	13.7431	14.053	14.335	13.1946	NA	NA	NA	12.3656	13.7909	13.6248	14.0839	13.2254	NA	13.0828	NA	NA	NA	NA	13.9465	14.0907	12.9616	NA	13.1075	13.5725	NA	13.3289	NA	NA	13.3944	NA	NA	NA	13.9898	NA	13.0082	13.9381	14.8379	12.642	NA	NA	12.8291	13.931	14.4186	NA	13.5135	13.6444	NA	13.4238	NA	13.6533	13.778	12.359	13.8353	13.2602	13.7208	NA	13.7021	13.3541	13.5159	13.2555	12.8399	13.4586	14.7516	13.9372	13.3347	13.569	NA	NA	13.014	14.2316	NA	14.1006	13.8246	13.3419	12.3066	13.2504	13.9837	13.4477	13.2751	12.8167	NA	Q8N7X0	ADGB	Androglobin	Q8N7X0	ADGB_HUMAN
NA	12.0901	NA	NA	11.0407	12.1698	11.3094	11.5478	NA	11.5957	10.9365	12.5793	11.4887	10.3384	11.9028	11.4598	11.6651	10.8026	11.4725	11.2694	11.6507	NA	11.6658	11.585	11.7915	10.8859	12.2055	NA	11.4144	11.3832	11.3217	12.1114	NA	NA	11.7615	12.1014	NA	11.6142	11.4813	NA	11.3881	11.5266	11.4738	11.4318	NA	11.5877	11.8588	11.5631	10.9458	NA	12.0806	10.3895	11.7441	12.3742	10.7534	11.5273	11.3879	11.6804	12.4556	11.9105	11.9254	NA	11.262	NA	12.5597	12.3469	11.5443	11.3421	NA	11.8228	10.0301	12.0735	NA	11.6884	11.5972	11.8208	12.9218	NA	11.8142	12.5023	NA	12.2031	10.937	NA	12.0275	11.8866	12.052	11.5567	11.2683	11.8701	11.7854	12.3895	11.3353	11.4317	11.6979	12.8315	NA	11.7555	11.9145	11.962	11.6258	9.76194	11.6523	12.2023	11.7685	12.4164	NA	11.6486	11.3709	12.8132	11.8936	12.3312	11.4626	NA	11.4148	12.3224	12.0527	10.8073	11.1128	11.5785	11.2416	10.3348	NA	11.5369	NA	11.8477	11.281	12.6594	10.7901	11.7785	11.0353	NA	11.3544	11.5537	NA	NA	11.8847	11.7591	11.4553	NA	Q8N806	UBR7	Putative E3 ubiquitin-protein ligase UBR7	Q8N806	UBR7_HUMAN
NA	11.5573	NA	11.2887	11.3979	11.3473	12.0922	11.6773	11.2147	12.62	10.5247	NA	12.0328	11.3525	12.5262	NA	12.079	11.2403	12.4032	11.0819	11.3397	10.7482	11.6846	11.2702	11.4116	12.5133	11.1844	11.1445	NA	10.1407	12.1018	10.9049	10.233	11.3604	11.3166	NA	12.6365	12.7201	12.1391	12.1205	12.2425	12.0341	9.59169	11.0826	10.6448	10.6849	11.7338	11.7729	11.5642	12.7338	11.7495	12.7877	12.4746	11.0487	12.6827	10.6967	10.7662	11.2156	11.0146	12.2236	12.509	12.6677	12.0357	11.2383	11.2993	11.0796	11.9107	12.6304	11.1848	11.6988	12.4028	NA	12.3052	NA	11.2547	11.8879	11.5125	12.295	12.359	11.2063	10.2364	10.3948	12.11	NA	NA	11.3464	11.1188	10.6549	11.6145	11.18	11.3067	12.0201	10.7713	11.0238	10.5159	13.0063	11.1723	10.9084	12.0816	NA	12.1989	12.9185	11.1138	11.656	11.2733	NA	11.6995	11.2415	12.5392	11.2439	11.4773	12.7795	9.89214	12.1038	10.7415	11.5833	11.6973	11.8009	10.98	12.2377	10.0715	10.5548	11.6736	11.1799	10.9395	12.1113	11.0459	11.38	10.6745	11.8272	12.0633	12.0437	11.1164	11.5555	11.5707	NA	12.1398	11.6872	12.2673	11.3557	Q8N8A2	ANKRD44	Serine/threonine-protein phosphatase 6 regulatory ankyrin repeat subunit B	Q8N8A2	ANR44_HUMAN
13.1211	12.4495	13.4196	12.7602	11.9069	13.2357	12.2093	12.2498	13.0318	11.0088	12.9734	12.9299	NA	13.6372	12.3568	13.1004	12.7604	12.3278	11.841	12.9499	11.8913	12.9262	12.7424	13.5258	12.5911	10.7869	12.8813	13.6995	12.6591	13.8814	13.2053	12.8216	12.8239	13.3067	12.6589	12.6068	NA	11.1357	11.7405	13.4533	11.8032	11.3592	12.9045	12.9681	13.5806	13.2181	13.0532	12.0652	13.3271	11.6579	11.4244	10.7612	11.535	12.3397	11.4095	12.9359	13.1365	12.8196	13.0638	11.6073	11.0799	11.6635	12.0785	13.1612	11.9792	12.3191	13.8427	11.3924	12.839	12.1107	11.439	13.7528	12.2092	12.6261	13.2058	12.7276	12.6226	11.8747	11.7677	11.9318	13.4126	13.0376	11.7725	13.453	13.0449	12.7999	13.0197	12.5277	13.0685	13.0713	11.9996	12.0298	13.2098	12.3872	13.5898	11.1961	13.5616	12.8325	13.0086	12.0803	11.9233	11.4667	13.4144	12.347	12.8916	13.095	11.586	12.6842	12.4046	13.0205	11.9299	11.5793	13.0803	NA	13.2677	13.1496	11.7323	13.8419	12.5663	12.1031	12.3734	13.0867	11.8456	12.7275	13.0882	12.9013	12.5822	13.3348	13.0417	12.7609	12.9624	11.6889	13.353	13.1918	12.8697	12.5539	11.1082	12.875	12.6413	12.8239	Q8N8A6	DDX51	ATP-dependent RNA helicase DDX51	Q8N8A6	DDX51_HUMAN
NA	NA	10.9002	NA	10.9725	NA	11.5752	11.2353	10.3444	10.9077	10.9327	11.079	10.6783	11.3819	11.1969	10.761	10.0315	NA	10.027	9.7676	10.448	11.3945	10.4084	11.1478	10.513	10.6525	10.9141	11.4399	11.1665	11.387	NA	11.1119	10.2375	9.97059	NA	11.0652	NA	10.5247	11.0047	NA	NA	11.1977	9.67362	10.9179	NA	9.51092	11.3077	NA	11.75	11.1977	10.4539	NA	10.483	10.7254	11.461	10.2851	10.2972	11.4994	11.0892	NA	10.556	10.7448	9.99529	NA	10.6032	9.47304	11.2992	10.17	10.9904	11.0374	NA	11.0597	NA	NA	10.8611	10.7684	10.437	11.0394	NA	NA	11.2636	10.0689	10.7026	11.1693	10.5046	10.9557	NA	12.0118	11.2548	10.9607	10.5221	NA	11.6512	NA	11.1938	NA	10.4995	10.8497	10.3998	9.18765	NA	10.601	11.1492	9.36258	9.75341	10.4517	NA	10.4242	NA	11.0284	9.91053	11.4033	11.5359	NA	10.9599	11.3722	10.1474	11.3592	NA	10.3101	NA	11.0365	NA	NA	11.7661	11.1225	10.867	11.5136	10.1583	11.5326	11.0548	10.4493	11.5107	NA	10.7451	NA	10.1123	10.6084	9.75742	10.3549	Q8N8D1	PDCD7	Programmed cell death protein 7	Q8N8D1	PDCD7_HUMAN
NA	NA	NA	NA	NA	NA	11.6207	11.8477	NA	11.1849	NA	NA	NA	NA	10.226	NA	NA	NA	11.0949	NA	NA	NA	10.3534	NA	NA	11.7401	NA	NA	NA	NA	NA	NA	NA	NA	10.8691	NA	11.6918	10.8506	11.0527	NA	NA	11.2873	11.0073	NA	NA	NA	NA	9.50072	NA	11.0682	10.3694	11.7485	12.1884	NA	11.8145	NA	11.4518	10.7819	11.7472	11.7441	10.8803	10.0504	NA	NA	NA	10.8558	NA	NA	NA	11.023	NA	NA	10.8111	NA	NA	NA	NA	11.0525	11.5459	NA	NA	NA	11.0976	NA	NA	11.0314	NA	NA	NA	NA	NA	11.5267	NA	NA	NA	12.1996	NA	9.62966	NA	NA	NA	11.495	NA	NA	NA	NA	11.0641	NA	10.86	NA	NA	10.6577	NA	11.575	NA	9.19982	NA	NA	NA	10.61	NA	NA	10.214	10.6374	NA	NA	10.7368	10.3342	11.3893	NA	NA	10.2537	NA	11.0149	NA	11.3268	10.7369	NA	NA	NA	Q8N8E3	CEP112	Centrosomal protein of 112 kDa	Q8N8E3	CE112_HUMAN
NA	NA	NA	NA	NA	NA	NA	NA	NA	NA	NA	NA	NA	10.6816	NA	NA	NA	NA	NA	9.99707	NA	NA	10.1745	NA	9.9979	NA	NA	11.0218	NA	NA	10.806	NA	10.4293	NA	NA	NA	NA	NA	NA	NA	NA	NA	NA	NA	10.3515	NA	NA	NA	NA	NA	NA	NA	NA	9.4315	NA	NA	NA	NA	10.5423	NA	10.4489	NA	9.38471	NA	NA	10.4379	NA	NA	NA	NA	NA	NA	NA	NA	NA	NA	11.1528	NA	NA	NA	NA	NA	NA	NA	10.7996	NA	NA	10.6937	9.83014	10.7909	9.35632	11.7445	NA	NA	10.3485	NA	9.54493	NA	10.2833	NA	NA	NA	10.4469	NA	NA	NA	NA	NA	NA	11.4622	NA	NA	NA	NA	NA	NA	NA	NA	NA	NA	NA	10.9236	NA	NA	NA	9.5524	NA	11.1935	9.09985	11.0046	NA	NA	NA	9.22805	NA	NA	10.0649	NA	NA	NA	Q8N8L6	ARL10	ADP-ribosylation factor-like protein 10	Q8N8L6	ARL10_HUMAN
13.7102	14.5356	14.798	14.2348	15.6026	14.7689	15.2319	15.2384	13.8677	15.359	13.7228	14.6768	15.0834	14.1678	15.4297	15.4264	14.7273	14.0617	14.8503	14.7417	14.8341	13.2306	14.2234	12.7197	15.2734	15.2744	15.062	12.4536	14.8464	14.3433	13.7023	10.8526	14.5782	14.58	14.9908	12.6005	15.7405	15.3435	15.0354	14.746	15.2203	15.2119	14.9347	13.9027	14.8891	15.4292	14.1725	14.7001	14.6359	15.4537	15.5451	15.388	14.447	14.5938	15.4319	14.8372	14.958	14.7348	11.0918	15.1237	15.1456	15.3308	14.2763	14.385	14.6323	14.8187	12.4388	15.0273	14.7959	15.3718	15.6714	15.4262	15.433	14.3385	14.4427	14.4783	14.6801	15.7691	15.8335	14.7319	13.6781	12.8523	14.9555	14.2022	14.82	13.9445	14.4498	11.8312	13.4749	11.3095	14.8792	15.1727	14.1074	15.5577	15.7035	15.4196	14.9557	15.0579	14.7013	15.4785	15.251	15.2338	NA	13.7965	14.6852	14.7347	14.9865	14.8637	14.7346	13.472	15.2373	15.4118	13.7188	14.7259	14.9339	14.2412	15.288	14.3732	14.9142	14.6837	13.946	14.0512	15.5739	15.13	14.0849	14.4111	14.7988	11.5216	13.4488	12.3218	14.3523	15.2887	14.6781	15.5694	14.941	14.6738	15.5151	12.0949	14.8891	13.6992	Q8N8N7	PTGR2	Prostaglandin reductase 2	Q8N8N7	PTGR2_HUMAN
NA	11.6231	11.5917	12.6395	11.3633	12.1285	NA	11.7996	11.9275	11.8951	11.2541	11.7513	10.7241	12.0424	11.5817	12.2916	12.1283	12.0824	12.2435	12.3491	11.9848	11.0686	11.8689	12.5562	12.594	11.4436	11.5214	12.4512	11.1871	12.2397	12.8337	12.5478	11.9466	11.9743	11.7501	10.9701	NA	11.5093	11.256	12.5297	11.7731	NA	11.5082	NA	11.154	11.7693	11.794	11.746	NA	NA	11.2563	11.6602	11.6443	12.0854	NA	11.7695	11.7193	11.4643	11.6913	11.2314	11.0197	NA	11.5095	12.1434	11.1841	11.4705	11.5665	11.0021	12.028	11.9275	12.0337	11.4363	12.1643	11.9423	12.2832	12.5319	11.395	11.6886	10.7594	NA	12.6008	12.417	11.639	11.6998	11.6533	11.883	11.3964	12.5466	NA	11.7032	11.9201	11.5645	11.6748	12.3055	11.6511	11.9683	12.145	12.3822	13.2269	12.0312	11.7161	11.9333	12.5204	12.0734	12.1298	11.8393	11.6544	12.332	11.682	12.1003	11.8741	11.4715	12.892	NA	12.138	12.396	11.5553	12.3114	11.1776	12.2168	12.4918	11.8223	11.5631	12.3821	12.1336	11.5062	12.3736	11.8931	11.6192	12.3042	12.8782	11.8297	13.0514	12.1012	12.0111	12.7883	11.3071	12.2503	10.5194	NA	Q8N8R3	SLC25A29	Mitochondrial basic amino acids transporter	Q8N8R3	MCATL_HUMAN
13.552	13.211	12.9327	13.7183	13.32	12.7112	13.9103	13.8806	13.6375	13.7594	12.5861	12.9433	13.559	13.7474	14.3848	13.4515	13.292	13.8575	13.8737	13.482	13.7999	13.7092	13.6977	13.9157	13.6342	14.0515	13.879	14.5516	13.5674	13.3538	13.163	11.9262	13.1235	12.9471	13.1679	12.7419	13.9457	14.2136	13.8144	13.1044	13.7513	13.7122	13.4709	14.4616	12.7811	12.5421	12.7327	13.9128	12.7867	13.7339	13.5478	13.81	13.4712	12.9914	14.1085	13.2474	12.302	13.2358	13.6032	13.9659	14.1953	14.0814	13.1434	13.6396	12.7103	13.1529	13.9001	13.6525	13.0405	13.6982	13.986	13.1201	13.8661	12.9341	13.2265	12.5149	12.6542	14.21	14.0229	14.338	13.6102	13.821	13.7697	13.3581	12.8489	13.575	12.1706	14.5207	14.056	13.7257	13.1062	13.9225	12.8826	13.0202	13.4475	13.8106	12.9374	13.465	13.9113	13.0699	13.6984	13.7894	14.4386	13.3766	12.8527	13.5719	14.1509	13.7127	14.0936	13.1414	13.7098	14.0471	13.3449	14.157	13.0467	13.4661	14.0833	13.1637	13.1878	13.5519	13.5664	13.8073	14.1153	13.1685	13.65	13.7833	13.7752	13.5181	13.9181	14.1203	13.8803	13.8616	13.6015	13.7389	13.7423	13.5991	13.9134	14.436	13.3492	13.1048	Q8N8S7	ENAH	Protein enabled homolog	Q8N8S7	ENAH_HUMAN
11.2547	9.84469	10.6242	NA	10.9852	11.1366	10.8307	10.1276	10.167	9.95778	11.0425	10.4828	10.6399	11.1701	10.9276	11.3667	9.7672	10.2411	10.6204	9.71333	9.50201	10.7479	10.5885	10.7029	9.7499	10.2795	11.0061	10.9951	NA	10.792	9.49799	9.86505	10.5239	9.37017	9.91798	10.7101	NA	9.62509	10.3771	10.6677	10.1785	10.055	10.4629	11.721	10.4791	9.62513	10.7176	10.6567	8.15682	10.3611	10.7704	NA	10.6867	10.4347	8.77339	11.4494	10.1941	NA	10.833	10.4148	10.0946	NA	NA	10.8708	11.1785	10.603	11.2335	9.47195	10.6606	10.802	10.7715	11.1217	NA	11.068	10.1779	9.40785	10.3966	8.8976	10.5009	10.3213	10.0245	10.5298	NA	10.425	9.74071	10.9501	9.82597	11.5043	11.5086	11.0347	10.4267	10.4437	11.5259	10.7488	11.4315	9.35306	9.63535	10.3251	11.3432	9.51846	10.9235	10.8051	11.1411	9.01117	9.68415	10.3339	10.3315	NA	10.1354	10.433	10.8346	9.86741	10.6028	10.6146	8.97587	10.6958	10.6052	11.0675	NA	9.45877	10.0482	10.4768	10.3467	10.2362	10.3334	10.8835	10.2499	10.9418	11.5285	11.8722	11.3581	10.4037	10.3937	10.3901	10.035	NA	10.74	12.4814	10.0753	11.5741	Q8N954	GPATCH11	G patch domain-containing protein 11	Q8N954	GPT11_HUMAN
12.1245	10.7267	13.5594	12.0947	10.8359	10.6155	12.3289	13.0868	9.78431	12.7351	12.7187	NA	11.7024	NA	12.1853	NA	9.54639	10.311	11.5083	10.825	11.8649	NA	11.5211	NA	11.4182	12.3919	9.83487	11.7642	11.2407	9.63286	10.3227	NA	NA	9.69595	11.6303	NA	12.9051	12.422	12.2139	NA	12.329	12.222	11.2565	NA	NA	10.6522	11.8948	NA	NA	11.764	12.376	13.0239	12.3104	10.2941	11.9511	11.1898	9.93324	11.5131	NA	12.4865	12.6558	11.9026	11.2071	NA	NA	11.3852	NA	12.4074	10.7561	11.9538	11.739	NA	11.5553	NA	10.9062	10.5512	9.6999	12.9495	12.4014	11.2397	NA	11.3637	12.4723	NA	NA	10.5489	9.96923	NA	NA	NA	10.7241	12.9486	NA	NA	NA	13.5384	NA	10.339	NA	10.9896	10.7744	13.0949	11.3664	11.4819	11.4805	10.5175	12.0531	NA	12.2023	10.6043	11.1	10.8626	11.516	11.842	10.0786	NA	10.6853	NA	10.9045	11.1245	NA	11.1395	12.0574	10.8078	10.1417	NA	11.1947	NA	NA	NA	9.57431	12.2502	10.198	10.7773	10.8326	11.7745	11.6328	NA	11.3088	10.4468	Q8N960	CEP120	Centrosomal protein of 120 kDa	Q8N960	CE120_HUMAN
12.458	12.0779	11.6179	14.178	13.0866	11.2326	12.34	13.54	12.5119	13.1374	12.5191	12.0529	12.5184	12.2263	13.0001	13.222	11.8013	12.5183	13.1761	12.2887	12.836	12.1812	12.8264	13.7655	12.4482	13.2451	12.7486	11.0462	11.7765	12.696	12.8498	12.7209	13.1291	13.3784	12.5579	12.2379	12.6509	13.1203	13.046	11.995	13.4449	12.9477	12.3422	12.0578	12.0978	11.8781	11.1479	11.9871	12.6038	12.7731	13.1166	13.01	12.9639	12.8549	12.2387	12.3728	12.141	13.7774	12.7329	13.0532	13.0747	12.197	12.9888	12.0288	12.9161	12.4825	10.7083	12.6455	12.6827	12.2769	13.1487	13.0109	12.8719	12.1159	12.9122	12.0328	13.3183	12.9782	12.5477	15.1313	14.0311	12.7334	13.1318	12.1622	12.6775	12.9861	12.1954	12.7316	11.2161	12.8261	12.0978	12.9272	11.9905	12.9119	13.1666	12.7885	12.5058	12.6815	13.1034	12.8976	12.6324	12.6227	11.0709	13.0045	12.0739	12.5367	13.0261	12.4785	13.0783	12.195	13.0276	12.3532	12.6079	12.4673	12.3307	12.2138	13.1821	11.779	11.189	12.0571	12.7487	12.8255	12.5818	11.9102	12.7397	13.1171	12.6516	13.0286	12.5053	12.7065	12.9119	14.0181	12.8264	12.7832	13.5157	12.8354	12.6128	12.3491	12.2382	12.1753	Q8N983	MRPL43	39S ribosomal protein L43, mitochondrial	Q8N983	RM43_HUMAN
NA	NA	NA	NA	NA	NA	NA	NA	10.1065	NA	NA	NA	NA	NA	NA	NA	10.0517	NA	10.4887	NA	NA	NA	NA	NA	NA	10.3028	NA	NA	NA	NA	NA	10.6995	NA	10.3632	NA	NA	NA	NA	NA	NA	NA	NA	NA	NA	NA	10.3522	NA	NA	NA	NA	10.5653	NA	11.0418	NA	NA	NA	NA	10.8279	NA	10.3809	NA	10.6901	NA	10.6927	9.93544	NA	NA	NA	NA	9.99715	NA	10.3507	NA	NA	10.3876	10.1785	NA	NA	NA	NA	NA	NA	NA	10.6348	NA	NA	NA	NA	NA	NA	10.0979	NA	NA	NA	NA	NA	NA	NA	NA	NA	NA	NA	NA	NA	NA	NA	NA	NA	NA	NA	NA	NA	NA	NA	10.0615	NA	NA	NA	NA	NA	NA	10.5865	10.8731	NA	NA	NA	NA	NA	11.0204	NA	NA	12.3122	NA	NA	NA	NA	NA	NA	NA	10.3314	Q8N999	C12orf29	Uncharacterized protein C12orf29	Q8N999	CL029_HUMAN
NA	NA	NA	NA	NA	NA	11.9018	NA	NA	11.7674	NA	NA	NA	NA	NA	NA	NA	NA	11.34	NA	NA	NA	10.4431	NA	NA	11.7792	NA	NA	NA	NA	NA	NA	NA	NA	NA	10.3132	NA	11.6159	12.2833	NA	11.7644	11.1401	NA	NA	NA	NA	NA	NA	NA	NA	10.4798	12.5851	11.9581	NA	11.5187	NA	NA	NA	NA	11.4039	11.6822	NA	NA	NA	NA	NA	NA	NA	NA	12.0328	12.1513	NA	NA	NA	NA	NA	NA	11.5096	11.9372	NA	NA	NA	11.0973	NA	NA	NA	NA	NA	NA	NA	NA	10.8387	NA	NA	NA	12.4929	NA	NA	NA	NA	NA	11.63	NA	11.4227	NA	NA	11.1409	NA	NA	NA	11.9583	NA	NA	NA	NA	NA	NA	NA	10.6005	NA	NA	NA	NA	NA	NA	NA	NA	NA	NA	NA	NA	11.9857	NA	11.9673	NA	NA	11.1993	NA	NA	NA	Q8N9B4	ANKRD42	Ankyrin repeat domain-containing protein 42	Q8N9B4	ANR42_HUMAN
NA	NA	10.5946	NA	9.38325	10.4816	10.409	11.4991	NA	10.4123	NA	10.6831	NA	9.94549	11.1073	NA	NA	NA	10.0197	NA	NA	NA	NA	NA	10.5195	9.2875	10.1044	11.3329	NA	10.5127	NA	NA	NA	11.2028	NA	NA	NA	10.9647	11.7182	NA	10.1453	10.5943	9.30657	NA	10.0398	NA	NA	10.2046	NA	11.3905	10.8446	10.3191	10.2315	10.9006	10.5991	NA	NA	10.6077	10.8616	11.2565	NA	11.1023	NA	NA	9.71125	9.67926	NA	NA	NA	10.8297	11.1624	9.23202	NA	NA	NA	NA	NA	10.4818	NA	NA	NA	NA	10.3839	NA	10.0606	NA	NA	9.80864	NA	NA	NA	11.3821	NA	10.3223	NA	11.042	NA	NA	10.786	NA	11.2126	11.6363	9.08131	11.0498	NA	NA	10.2637	NA	10.5293	9.53479	9.01321	10.6426	NA	NA	NA	NA	10.7289	NA	NA	10.7504	9.45499	NA	10.4231	10.7968	NA	NA	10.2078	10.639	NA	NA	NA	11.2118	NA	NA	10.0466	NA	10.4095	NA	8.68296	NA	Q8N9F7	GDPD1	Lysophospholipase D GDPD1	Q8N9F7	GDPD1_HUMAN
NA	8.91252	NA	NA	8.64783	9.09759	NA	10.9084	NA	7.07225	NA	NA	NA	NA	NA	NA	9.16614	NA	NA	10.382	9.48608	NA	9.31906	NA	10.279	NA	10.6462	NA	NA	NA	NA	7.99127	9.78608	8.54544	NA	8.07008	9.60079	8.95288	10.2438	9.98941	9.61744	10.6596	NA	NA	NA	10.4286	NA	9.28257	NA	10.3164	9.64877	NA	NA	NA	NA	9.15487	8.42018	10.4754	9.0712	NA	NA	7.7626	10.6484	NA	NA	NA	NA	11.0741	10.7692	10.6582	NA	NA	9.98251	NA	8.60562	9.7822	NA	9.78032	NA	10.4341	NA	NA	NA	NA	NA	NA	NA	NA	NA	NA	NA	NA	NA	NA	9.25127	NA	9.82041	9.8406	8.90607	NA	9.93256	10.2343	NA	NA	NA	9.7499	NA	9.7464	9.59993	9.73581	NA	7.98277	NA	9.87418	9.49991	NA	10.4564	NA	NA	10.151	NA	NA	10.6182	8.23615	NA	8.53561	10.0668	NA	NA	NA	10.4073	9.14262	NA	9.82454	NA	9.66165	10.5467	NA	NA	NA	Q8N9H8	EXD3	Exonuclease mut-7 homolog	Q8N9H8	MUT7_HUMAN
10.968	10.2695	10.2579	NA	11.642	NA	12.011	11.1331	11.403	11.5281	NA	NA	NA	NA	12.5861	NA	NA	11.6142	11.641	NA	9.82383	NA	NA	NA	11.1891	12.7806	10.4468	11.1744	NA	NA	11.8994	NA	11.1076	NA	11.1822	NA	NA	11.9131	11.0769	NA	11.8419	11.4997	10.9676	10.9943	NA	10.6195	NA	NA	10.7819	11.6994	12.0293	NA	11.4038	NA	11.796	NA	NA	NA	11.6353	10.9717	12.1483	12.0333	NA	NA	NA	NA	12.1926	12.151	NA	11.2107	11.4115	NA	11.1189	NA	NA	10.8538	NA	11.9679	12.0874	NA	NA	NA	NA	NA	8.78282	NA	NA	11.5961	NA	11.7447	NA	12.0659	NA	10.7771	NA	12.4031	NA	11.6719	NA	9.87549	11.6456	12.1906	NA	NA	9.83468	NA	11.4392	NA	11.6188	NA	10.8893	12.222	NA	NA	11.0789	NA	NA	NA	11.284	NA	NA	NA	12.4492	NA	NA	11.0258	NA	11.5351	NA	NA	NA	12.1509	NA	11.1431	NA	NA	11.4116	NA	NA	NA	Q8N9I9	DTX3	Probable E3 ubiquitin-protein ligase DTX3	Q8N9I9	DTX3_HUMAN
NA	NA	11.8054	NA	NA	12.9306	10.7394	NA	NA	11.9643	NA	10.9756	NA	9.74193	NA	9.80804	NA	NA	10.9516	NA	NA	NA	NA	NA	10.0856	NA	NA	10.4783	10.6181	9.36546	NA	10.5177	9.21404	NA	NA	NA	NA	10.3884	NA	NA	NA	NA	NA	NA	11.0886	NA	9.03288	NA	11.4473	NA	NA	11.0951	11.2218	11.7902	10.7955	NA	12.4934	NA	11.312	NA	NA	NA	NA	9.90499	13.4815	12.21	NA	NA	NA	NA	10.9037	11.0487	NA	NA	8.55257	11.1149	11.7259	NA	NA	NA	NA	NA	11.5222	NA	10.896	11.1299	11.9492	NA	NA	NA	11.2967	NA	NA	NA	NA	NA	10.2824	NA	NA	NA	NA	NA	10.0074	10.7405	11.4566	NA	NA	NA	NA	10.3423	NA	9.84646	NA	NA	NA	NA	NA	10.8958	NA	NA	NA	NA	NA	10.2026	NA	NA	NA	NA	NA	NA	NA	10.7945	9.02397	9.69472	NA	NA	10.0127	10.3662	10.2562	NA	Q8N9L9	ACOT4	Peroxisomal succinyl-coenzyme A thioesterase	Q8N9L9	ACOT4_HUMAN
9.3895	NA	NA	7.69075	NA	NA	8.84253	NA	7.72672	NA	8.67853	NA	NA	9.8178	NA	8.80099	NA	NA	NA	8.96613	NA	8.23122	NA	8.58089	8.89028	NA	NA	9.8216	NA	8.90786	NA	NA	NA	7.33601	NA	NA	NA	NA	NA	8.90441	NA	NA	NA	8.92221	NA	NA	8.78491	NA	NA	NA	NA	NA	NA	NA	NA	NA	NA	NA	8.82943	NA	NA	NA	NA	9.09193	NA	NA	10.209	NA	NA	NA	NA	9.13744	NA	NA	7.81742	NA	7.92231	NA	NA	NA	NA	NA	NA	8.29369	NA	NA	NA	8.50918	9.47522	8.58999	8.65637	NA	NA	NA	7.67515	NA	NA	NA	9.71669	NA	NA	NA	8.33297	NA	NA	NA	NA	NA	NA	NA	NA	NA	NA	NA	NA	9.08728	NA	8.92655	NA	NA	NA	8.57882	NA	NA	NA	8.72948	NA	8.80749	9.00366	NA	NA	NA	8.13948	NA	NA	NA	NA	NA	NA	9.26179	Q8N9M1	C19orf47	Uncharacterized protein C19orf47	Q8N9M1	CS047_HUMAN
11.7285	11.7219	11.2105	NA	11.747	11.3334	11.149	11.9833	11.3483	11.5238	11.463	10.8235	NA	NA	11.0969	10.2502	10.8072	NA	11.2521	11.061	11.3729	12.0111	11.1122	10.763	11.4009	10.8422	10.4949	11.0601	12.1985	11.0141	12.0601	11.1019	11.0723	10.4556	11.8786	10.8796	11.6004	11.3124	12.1796	10.3213	11.7871	11.447	10.7013	12.3687	9.48317	11.7517	11.2384	11.545	NA	10.8506	11.4205	11.7598	11.8701	10.692	11.9375	11.111	10.8085	11.3542	13.1285	11.4562	11.1518	NA	10.4792	11.5803	11.0163	10.9196	10.5022	NA	11.1887	12.0415	11.8626	10.9833	11.4721	12.0389	11.6633	10.6905	10.5789	11.1375	11.829	12.5296	9.62356	NA	11.3276	11.1676	10.4791	11.5414	11.2801	11.4579	11.6919	12.8793	10.8615	11.2418	11.8379	11.5885	9.54844	12.0888	10.6143	10.4984	11.0664	10.5774	10.7548	10.5189	11.312	11.6416	11.9364	11.5683	11.221	11.2409	10.7625	11.0814	11.877	11.1018	10.2676	11.2304	11.148	11.3381	11.8099	10.9539	12.1394	11.4969	11.9909	11.3633	11.5404	11.7027	11.8347	NA	11.033	13.4208	11.5238	11.4824	11.5533	11.4021	10.5884	11.7587	12.1586	11.4481	11.7479	12.213	11.2786	11.2142	Q8N9M5	TMEM102	Transmembrane protein 102	Q8N9M5	TM102_HUMAN
NA	NA	9.74443	NA	NA	NA	NA	NA	NA	11.2158	11.0758	NA	9.5996	11.4878	10.7109	9.20355	NA	10.5744	10.8133	NA	9.61926	11.5355	9.59533	10.0966	7.94889	NA	NA	NA	NA	9.80453	11.5011	9.90887	10.074	9.95791	NA	NA	NA	10.4609	9.6956	10.6725	11.2271	10.3767	9.68461	NA	10.7066	10.6505	10.9053	9.92169	NA	NA	9.64141	NA	NA	9.73136	NA	10.3579	10.8499	13.5854	10.5473	11.1775	NA	10.4987	10.1486	NA	11.7311	9.11066	10.4183	NA	NA	NA	NA	NA	NA	11.3667	NA	11.0034	11.3735	10.4951	NA	NA	10.3879	9.0213	11.4132	10.3258	11.5495	NA	NA	11.1743	10.3341	10.9241	9.76186	10.4506	NA	10.3842	10.4454	NA	10.3398	9.87871	NA	NA	NA	9.76914	NA	10.8633	8.94488	10.676	10.8249	NA	NA	NA	NA	NA	NA	NA	NA	10.5364	9.66491	NA	NA	11.04	10.5022	10.0272	11.49	10.6925	10.5081	NA	10.2477	10.966	10.5683	10.2778	9.44424	NA	9.73817	11.1727	11.7542	11.1958	10.4558	10.6178	9.40461	10.914	Q8N9N2	ASCC1	Activating signal cointegrator 1 complex subunit 1	Q8N9N2	ASCC1_HUMAN
10.1629	NA	10.1658	NA	10.3072	NA	NA	10.6411	9.23591	NA	9.85136	10.4971	10.3012	10.5408	NA	10.387	10.0541	NA	NA	10.0369	NA	10.6929	9.73299	10.3008	10.7807	10.3365	NA	9.04277	9.33859	10.6411	NA	NA	10.2791	10.611	10.5142	9.91544	NA	9.87331	10.0153	NA	10.1166	10.532	9.49839	10.8857	11.2465	9.99726	NA	9.4727	NA	10.5988	9.78573	NA	10.9231	10.3923	9.8448	7.61645	9.16424	NA	10.2582	NA	9.87672	10.0003	10.1166	9.20846	9.63333	9.81172	10.7426	9.27385	9.26598	10.7762	NA	10.6334	NA	NA	10.1253	NA	10.0288	10.774	10.5125	11.2311	9.71507	10.5851	NA	9.42447	10.2705	NA	NA	10.7121	NA	NA	8.97348	10.4336	NA	9.68736	10.9239	NA	10.2045	10.4733	10.4432	10.4423	NA	9.54794	10.8216	11.1661	9.72188	10.0524	10.9493	9.16177	NA	10.1836	NA	NA	NA	NA	10.4699	9.9809	9.57755	9.64681	10.0278	NA	10.238	9.69555	NA	9.27469	9.96852	10.3913	9.8288	9.94713	10.2102	10.5391	NA	9.71092	10.1531	10.2683	NA	NA	9.93025	10.4007	NA	10.3806	Q8N9N5	BANP	Protein BANP	Q8N9N5	BANP_HUMAN
12.1061	12.5065	13.4481	12.6296	13.1851	12.5867	13.5551	13.7383	13.6015	13.7125	12.7482	12.5029	13.8633	12.4908	13.9706	13.4437	12.865	13.0362	13.0699	13.1949	13.1642	12.5371	13.1908	12.3826	13.3953	13.4106	13.6202	12.2946	13.3079	12.783	12.6594	11.7888	13.2122	12.7131	12.8683	12.8363	13.9987	14.3594	13.8592	13.5897	13.9997	13.2014	13.3055	12.8237	13.5444	13.2063	13.4518	13.3848	13.2553	13.6702	13.6079	13.5793	13.328	12.836	12.9896	12.7711	12.0857	13.1626	12.3131	13.2948	13.7274	13.411	13.7587	12.9222	13.0464	12.6503	11.4977	13.3343	12.674	14.3402	13.8951	13.2281	13.2772	13.9763	12.8348	12.9279	13.1053	14.0609	13.6123	13.8655	13.054	12.9038	13.4783	12.9396	13.122	12.6894	12.5667	13.4142	12.1831	12.6299	13.1168	13.5936	13.5843	13.384	13.0774	13.6703	13.9663	13.1999	13.2494	13.77	13.4242	14.1253	12.3939	12.8303	12.3996	12.947	13.2727	13.4931	13.8611	12.1851	13.7681	13.1547	12.8334	13.8034	13.1076	13.6046	13.4626	13.2724	13.2999	12.896	13.7163	13.2334	13.7636	13.063	13.1561	13.8711	12.866	12.8602	12.7302	13.3802	13.061	13.8947	13.3777	13.5691	13.0159	13.1369	13.8877	13.6387	12.9334	12.7507	Q8N9N7	LRRC57	Leucine-rich repeat-containing protein 57	Q8N9N7	LRC57_HUMAN
11.5966	11.3911	NA	11.9566	NA	11.3115	10.9792	NA	11.9863	11.5991	11.7377	11.6674	11.7396	NA	NA	10.7376	11.8045	11.2024	10.8689	NA	10.9922	11.8543	10.9399	12.0599	11.3781	11.3885	10.5786	11.4415	10.6727	NA	11.3191	11.3767	11.2294	NA	11.4772	11.1779	NA	11.0209	NA	12.2662	11.2101	11.8025	10.4787	12.1548	11.0917	11.5785	12.0257	11.6432	11.6065	NA	11.1632	NA	NA	11.8912	11.3843	10.9281	11.592	10.8957	12.44	NA	11.1478	10.8239	11.6608	11.0084	11.6301	12.2898	11.6261	NA	11.2373	NA	NA	11.5852	NA	11.7192	11.7036	11.101	12.3845	NA	NA	NA	12.052	11.0751	11.3411	10.6394	11.0839	11.5632	NA	11.5183	11.2782	12.2232	11.5837	11.9031	11.7571	11.4367	11.6759	NA	11.6061	10.2216	11.4607	11.6346	NA	10.6326	11.6873	10.6984	10.8165	11.0523	10.1188	11.1933	10.847	11.5249	NA	10.9728	11.7355	NA	11.0101	11.1004	NA	11.0939	11.2737	NA	10.9919	10.994	11.5175	11.2589	11.0203	11.6487	11.2215	12.2932	11.6234	11.6042	11.7181	10.8999	11.2201	12.1033	11.0826	11.487	NA	11.6917	11.5325	10.7899	Q8N9N8	EIF1AD	Probable RNA-binding protein EIF1AD	Q8N9N8	EIF1A_HUMAN
10.6186	11.4525	11.0658	10.7824	NA	11.3805	10.1552	11.5232	11.5177	NA	10.7121	10.433	11.83	9.33912	10.9951	11.5086	10.8283	10.5815	10.7327	11.2727	10.7456	11.2437	11.3802	10.9606	11.3087	NA	10.6394	11.4181	10.2043	10.8279	11.4605	9.67117	10.1709	10.9592	11.6582	10.9659	NA	10.6507	11.2484	11.6961	NA	11.1041	10.9159	11.5876	10.4908	10.7318	11.4733	10.5532	11.0643	10.1566	11.0837	10.8554	11.207	10.3844	10.2278	10.8173	10.3602	11.1687	11.0675	10.8996	10.8384	10.7857	10.1263	10.3522	11.2145	10.7224	11.5309	10.7345	10.428	10.5393	11.0783	11.6607	NA	11.4142	11.0458	10.5355	10.7783	11.179	11.0672	NA	10.5955	11.7531	NA	10.7446	10.8594	10.9202	NA	11.29	10.6572	10.2373	10.6482	9.93226	11.5159	10.4137	11.0952	10.7598	10.9043	11.4414	11.3738	10.6138	10.0129	10.188	11.4702	11.2559	10.7726	11.146	10.1359	10.6213	10.9962	10.9533	11.5784	11.2634	11.5585	NA	10.6475	11.465	10.2374	10.4119	10.5111	10.5184	11.0138	11.2676	11.0513	11.164	9.53849	11.6571	10.7445	11.1498	12.0122	11.2698	10.1881	11.183	11.2439	11.1969	11.4525	NA	11.493	11.3442	10.476	10.9576	Q8N9R8	SCAI	Protein SCAI	Q8N9R8	SCAI_HUMAN
11.9906	11.6481	12.9998	13.6114	12.3382	12.158	12.1695	12.6885	12.5673	11.4642	11.6603	12.5702	11.1815	14.2571	12.4079	11.6189	11.7001	11.673	11.6252	11.9108	11.0728	13.1198	12.5026	14.3261	12.052	11.7269	12.142	13.7623	12.1188	14.5417	12.0719	12.7114	11.4743	12.5504	12.1302	12.3421	NA	11.0251	11.5479	12.4899	11.0958	12.0078	12.4446	13.2382	13.1996	12.3915	13.0042	12.2773	13.0368	11.2828	11.8239	11.7114	11.3305	12.4018	11.9819	12.1729	12.8397	12.1306	13.0566	11.3292	11.648	11.532	11.4381	14.1029	12.0579	12.5461	13.7989	12.1763	12.3078	11.4313	11.9307	11.714	11.5909	12.9339	11.991	12.2599	12.189	11.5238	12.0906	11.6308	14.3053	12.2829	11.6362	14.3373	12.7738	12.033	12.6559	13.997	13.2988	12.8863	12.5071	11.5939	12.9527	11.8337	12.2552	11.3837	12.4512	12.552	12.1127	11.8049	12.1689	11.9566	13.5824	11.7693	12.1673	12.0537	11.4925	11.2741	11.9357	12.5806	11.5967	12.1528	12.3508	NA	12.4269	12.3614	12.03	14.4143	11.7202	11.4943	10.8193	12.5499	11.2625	11.6936	14.0263	13.7493	12.366	12.7201	13.2831	13.9111	12.7439	11.812	12.1613	12.0962	11.8216	12.4694	12.2075	13.1419	12.0645	11.7202	Q8N9T8	KRI1	Protein KRI1 homolog	Q8N9T8	KRI1_HUMAN
NA	10.1695	10.8029	NA	9.82217	11.4538	10.9443	NA	NA	11.4954	NA	9.90832	NA	NA	11.0081	NA	NA	NA	10.7376	NA	NA	NA	9.36506	9.45125	NA	10.9926	10.6202	NA	10.1243	NA	NA	10.4772	NA	NA	10.4969	NA	12.36	11.1905	11.3217	NA	11.1234	11.3758	NA	NA	NA	NA	9.6402	10.5399	10.1421	11.8022	11.0477	11.4963	11.1244	10.0434	11.2242	9.95835	9.87892	10.1614	NA	10.9403	11.0556	11.0844	10.6493	NA	10.8331	10.1368	NA	10.8585	10.4112	10.7828	10.9498	NA	NA	10.9064	NA	10.3733	NA	11.2553	9.97913	NA	NA	NA	10.8611	NA	NA	11.0765	NA	NA	10.1313	NA	NA	11.7329	9.28891	NA	NA	11.0981	NA	NA	10.9759	NA	9.67476	11.3257	NA	10.2289	NA	10.0064	11.2106	10.2367	11.4642	NA	NA	11.8173	NA	NA	NA	10.5266	11.276	NA	10.4113	10.6451	NA	NA	11.6459	10.3929	NA	9.81271	10.5132	NA	NA	NA	10.5157	11.4796	10.0208	NA	10.2639	10.2055	11.5379	NA	9.85287	NA	Q8N9U0	TC2N	Tandem C2 domains nuclear protein	Q8N9U0	TAC2N_HUMAN
11.1246	10.603	9.8765	NA	11.0431	10.1389	12.1152	11.3045	11.5048	10.6678	11.1778	10.9978	10.7391	10.1915	12.3141	10.9732	10.5165	10.9082	11.3989	10.2733	11.3022	11.7916	10.8188	10.3091	10.6239	11.2592	10.9517	10.9297	11.6441	10.0512	10.3152	11.392	10.7091	10.954	9.87428	10.5752	12.2209	11.4432	10.5536	11.0026	11.2259	11.1673	10.8393	11.658	10.5968	10.3893	NA	10.4685	9.96179	11.8836	11.0706	11.4678	11.0091	10.5952	11.4605	11.4213	10.1428	10.7757	9.68707	11.6632	11.1867	11.2091	10.53	10.976	10.5005	10.6562	11.1434	11.3968	10.6917	11.0728	10.8093	10.833	11.7554	10.4441	11.3726	10.3233	10.0575	11.2671	11.5888	NA	9.9799	11.0215	11.3229	10.428	9.4687	11.6325	11.3631	10.2849	11.1415	NA	10.9853	11.2744	NA	NA	10.5585	11.2433	10.6916	10.695	10.8435	10.446	10.5986	11.1511	10.6128	11.3562	10.1218	10.3274	11.2036	10.6094	11.4143	NA	11.1701	11.8874	NA	NA	10.5839	11.1041	11.4501	NA	9.72485	10.5231	10.116	11.7758	11.2363	10.536	10.1441	10.4982	10.654	NA	12.1933	11.3215	11.6983	11.1458	10.7535	10.0928	9.92211	NA	10.9851	10.815	NA	11.6663	Q8N9V3	WDSUB1	WD repeat, SAM and U-box domain-containing protein 1	Q8N9V3	WSDU1_HUMAN
NA	12.1526	NA	NA	13.0499	NA	13.695	13.8372	NA	13.6498	10.3409	9.54158	13.8171	NA	14.2505	NA	11.0204	11.9275	13.6057	11.3405	10.9179	10.8157	11.9163	NA	11.6913	13.9725	12.2897	12.2072	12.065	NA	10.7035	NA	10.2751	12.6812	12.2555	10.9344	13.5495	13.8805	13.6464	12.9123	13.6297	14.2724	11.7275	NA	13.6526	11.0969	NA	12.6061	12.6989	13.3383	13.9364	13.8492	13.1301	12.768	14.386	12.1673	11.6431	11.8449	NA	14.1913	13.9607	14.191	12.2545	NA	NA	NA	NA	14.076	12.3347	13.5944	13.3263	NA	12.9247	NA	NA	12.3669	NA	13.6829	13.5162	13.1047	NA	11.1687	13.1333	NA	NA	11.9242	NA	NA	NA	11.2666	12.6348	13.8736	12.2608	11.28	NA	14.13	11.6916	10.7226	10.3334	11.6312	13.9289	13.461	11.6669	12.258	NA	12.0892	14.5069	11.5031	13.6627	11.7019	11.9537	14.2712	11.4769	13.3276	NA	10.7348	12.3205	NA	11.7385	11.9255	10.8644	8.47718	13.9533	12.4984	NA	NA	12.3273	12.6396	NA	12.2285	10.1917	13.8523	9.68885	11.6869	12.5317	12.4624	13.5502	9.87769	12.4218	NA	Q8N9W5	DNAAF3	Dynein axonemal assembly factor 3	Q8N9W5	DAAF3_HUMAN
12.2379	10.7291	NA	9.89405	NA	11.6488	NA	NA	11.6688	NA	12.2067	12.8246	10.4819	10.7998	11.1188	10.9193	10.9668	NA	NA	9.26915	10.5037	12.8288	10.4453	11.3874	11.0884	NA	10.1702	11.8846	10.1749	11.6151	NA	12.9132	9.40514	11.0854	9.90028	10.1489	NA	7.92172	9.62446	NA	9.09947	NA	10.4386	12.4272	10.0783	11.3056	11.0076	NA	NA	NA	10.1778	9.83556	NA	13.5378	9.85601	8.48029	12.9755	10.8695	12.3803	9.83932	10.7746	10.5491	10.6751	11.0192	12.6151	13.2226	12.0565	NA	10.7409	10.714	10.3536	11.8238	NA	11.0408	10.5809	10.3884	12.8486	NA	NA	10.5715	10.1479	9.98456	NA	10.7178	12.3126	10.116	12.9679	12.6087	12.9541	12.9512	10.5843	9.73577	11.257	9.35791	11.3562	10.4571	NA	10.4714	11.1569	NA	10.7573	NA	12.129	11.4759	11.7726	10.8393	NA	NA	10.5332	9.3768	11.1696	NA	NA	9.94745	11.2264	10.9619	10.6955	10.5852	10.966	10.0834	10.9265	11.9335	11.2202	10.1903	10.83	10.9733	10.6834	12.3422	12.8044	12.9003	11.2282	NA	10.4438	10.6245	9.92207	10.4818	NA	11.8067	10.9018	11.64	Q8N9Z2	CCDC71L	Coiled-coil domain-containing protein 71L	Q8N9Z2	CC71L_HUMAN
NA	NA	10.3439	NA	NA	NA	NA	NA	NA	NA	NA	NA	NA	NA	NA	NA	NA	NA	NA	9.23498	NA	NA	10.2298	NA	NA	NA	NA	NA	10.6168	NA	NA	10.0085	9.65783	10.6102	NA	10.8397	NA	NA	NA	NA	NA	NA	NA	NA	NA	10.0146	9.47963	10.4844	9.67955	NA	NA	NA	NA	NA	NA	NA	9.02693	11.095	NA	NA	NA	NA	NA	NA	NA	NA	NA	NA	10.0152	NA	NA	NA	11.0898	NA	10.8221	NA	NA	NA	NA	NA	NA	NA	NA	NA	NA	10.9513	NA	NA	NA	NA	NA	9.44106	9.22851	NA	NA	NA	NA	NA	NA	NA	NA	NA	NA	11.2692	10.1508	NA	NA	9.64198	NA	10.7192	10.4553	NA	NA	NA	NA	10.5594	10.7274	NA	9.47492	NA	10.3689	10.227	NA	NA	NA	9.64926	NA	NA	NA	9.661	11.3936	NA	10.3378	NA	NA	NA	NA	NA	NA	NA	Q8NA19	L3MBTL4	Lethal(3)malignant brain tumor-like protein 4	Q8NA19	LMBL4_HUMAN
NA	NA	NA	NA	8.81269	NA	9.58042	10.9752	NA	11.3547	NA	NA	NA	NA	11.1039	NA	NA	NA	10.2779	NA	NA	NA	8.91701	NA	10.1007	10.7426	NA	NA	NA	NA	NA	NA	NA	NA	NA	NA	10.8793	11.4342	10.3998	NA	10.6447	10.3601	NA	NA	NA	NA	NA	9.63332	NA	10.2369	10.3315	11.2819	10.7902	NA	10.8174	9.01429	NA	NA	NA	10.6655	9.84939	10.7296	NA	NA	NA	NA	NA	11.4153	NA	10.4051	NA	NA	11.4001	NA	NA	NA	NA	10.4296	10.7013	9.21605	NA	NA	10.7352	NA	NA	10.2686	NA	NA	NA	NA	NA	9.89488	NA	NA	NA	11.7581	NA	NA	NA	NA	NA	11.3144	NA	NA	NA	NA	10.4901	NA	10.0193	NA	10.3512	10.0208	NA	10.2085	NA	NA	NA	NA	NA	9.68547	NA	NA	NA	9.44189	NA	NA	NA	NA	NA	NA	NA	11.053	NA	9.58219	NA	NA	9.75306	10.3701	NA	NA	Q8NA54	IQUB	IQ and ubiquitin-like domain-containing protein	Q8NA54	IQUB_HUMAN
NA	NA	NA	NA	10.4362	NA	9.81066	NA	NA	11.6432	NA	NA	NA	NA	NA	NA	NA	NA	9.76361	NA	NA	NA	NA	NA	NA	10.3395	NA	NA	NA	NA	NA	NA	NA	NA	NA	NA	NA	11.0631	11.0351	NA	11.9655	NA	NA	NA	NA	NA	NA	NA	NA	10.6417	9.70031	11.9325	11.3065	NA	NA	NA	NA	NA	NA	NA	11.2526	NA	NA	NA	NA	NA	NA	NA	NA	11.2475	NA	NA	NA	NA	NA	NA	NA	11.6323	NA	NA	NA	NA	10.8823	NA	NA	NA	NA	NA	NA	NA	NA	11.6276	NA	NA	NA	12.0955	NA	NA	NA	NA	NA	10.5741	NA	NA	NA	NA	NA	NA	NA	NA	NA	NA	NA	NA	NA	NA	NA	NA	NA	NA	NA	NA	10.9016	NA	NA	NA	NA	NA	NA	NA	NA	NA	NA	NA	NA	NA	NA	NA	NA	NA	Q8NA56	TTC29	Tetratricopeptide repeat protein 29	Q8NA56	TTC29_HUMAN
NA	10.2356	NA	NA	10.4422	NA	12.1264	11.8119	10.9745	12.4081	10.8113	NA	11.3309	NA	12.0537	NA	NA	NA	11.3491	10.1763	11.6329	NA	11.165	8.94521	11.5709	12.2671	10.8846	10.5796	11.3325	NA	NA	NA	11.9018	NA	10.8174	NA	12.1585	12.5446	12.1103	NA	12.1659	12.3289	11.2292	NA	NA	11.1395	NA	NA	NA	11.8936	12.3094	12.7445	12.1622	11.5384	12.1597	11.2082	11.4283	11.2055	NA	12.7162	12.8953	12.003	11.014	NA	NA	NA	NA	12.155	9.81422	12.3273	12.0075	NA	11.4953	NA	NA	NA	NA	12.4827	12.4673	11.1626	NA	11.5349	12.6974	NA	11.4062	10.5699	11.4865	NA	NA	NA	10.5013	12.6117	NA	NA	NA	12.9994	NA	10.6676	NA	10.2013	10.5742	13.0854	NA	11.1123	NA	11.9552	12.5986	NA	11.7154	NA	11.2966	11.3011	NA	12.0399	9.55024	8.07514	NA	NA	10.7476	10.9969	NA	NA	11.7576	9.82503	NA	NA	10.5913	NA	NA	10.9764	NA	12.2864	9.67666	11.0326	10.9148	11.7037	11.7272	NA	10.7145	NA	Q8NA72	POC5	Centrosomal protein POC5	Q8NA72	POC5_HUMAN
11.9373	12.6048	11.6326	10.9768	11.8849	12.3982	11.6616	11.5141	11.5199	11.2329	11.006	12.3738	11.4207	12.2795	11.4536	11.8102	12.4649	11.5684	11.8446	12.9189	12.1814	12.0633	12.7669	9.83688	12.8797	11.4695	12.5147	12.5146	12.8258	12.0972	13.2183	12.1742	12.4252	12.2576	12.345	12.3175	NA	11.4949	12.0111	12.1878	11.8545	11.8666	12.3712	12.1939	11.3114	12.612	12.1462	11.6652	11.9372	11.3988	11.9831	11.5653	11.3279	11.9909	12.2084	12.4917	11.7395	13.0161	12.871	11.6728	12.2037	11.4458	11.9888	11.67	11.6498	12.6166	12.3359	11.7818	12.5568	11.5673	11.3843	12.0053	11.767	11.78	12.6228	11.9237	12.176	11.6371	11.6368	11.5209	11.7607	12.4495	11.2339	11.3553	12.4816	12.2521	11.4072	12.5828	12.3752	13.0854	10.7245	11.9841	11.635	12.5869	12.0353	11.0031	13.3016	12.7641	12.2836	12.4229	11.7701	12.119	12.5035	12.2253	12.3242	12.9255	11.2235	12.5298	12.3364	12.7769	12.3969	12.0206	13.1271	12.3857	12.8233	11.8873	11.4206	11.6207	12.1872	12.446	12.6075	10.8625	11.7218	12.5471	11.4354	13.2993	12.4526	12.6602	11.9982	12.898	12.5765	12.0095	12.7871	12.7013	12.8195	12.3165	11.3674	12.2426	12.8109	11.9371	Q8NAF0	ZNF579	Zinc finger protein 579	Q8NAF0	ZN579_HUMAN
NA	10.2158	NA	NA	NA	NA	10.3365	NA	10.8827	NA	NA	NA	NA	10.8367	NA	NA	11.6321	NA	10.8967	NA	11.1761	NA	10.979	10.6127	11.2346	NA	10.7699	NA	NA	11.5902	NA	11.3704	10.9362	NA	10.8972	10.967	NA	NA	NA	10.4319	11.0116	NA	9.93306	NA	10.811	11.0903	11.7994	11.1754	11.4613	NA	NA	NA	NA	NA	NA	10.4427	10.0895	NA	NA	11.4346	NA	10.9449	NA	11.3227	NA	10.4338	NA	NA	11.1505	NA	NA	NA	NA	11.2092	NA	NA	10.5333	NA	NA	12.0823	NA	10.5913	10.6868	11.4058	NA	11.0583	NA	NA	11.0686	NA	11.7011	10.3883	NA	NA	NA	NA	NA	11.8925	NA	11.0929	12.1094	10.0196	NA	12.2459	11.1823	10.8168	NA	NA	NA	10.8334	11.8239	NA	10.7291	NA	11.225	11.0779	11.9493	10.3105	10.5857	11.5211	11.6238	11.3136	NA	10.9709	11.6315	11.2936	10.2099	NA	10.5505	NA	10.6407	NA	10.694	11.1402	11.3239	11.3828	NA	9.71897	11.1238	11.217	Q8NAP3	ZBTB38	Zinc finger and BTB domain-containing protein 38	Q8NAP3	ZBT38_HUMAN
12.0479	12.6859	12.6726	12.1028	13.2217	12.6959	13.5278	13.6186	12.2454	13.5114	12.2198	12.2037	13.3886	12.3402	13.3583	12.3822	13.1764	12.882	13.3504	13.1408	13.1192	11.6056	13.9605	12.2684	13.2339	13.535	13.1134	14.3288	13.1899	12.217	13.8537	11.6357	13.4753	12.5004	12.7285	12.8341	14.2303	13.8014	13.4049	12.1108	13.4172	13.1022	13.2387	12.2164	12.7713	13.2495	12.2521	12.6848	13.034	13.6002	13.2865	13.1759	13.0109	12.4682	13.5686	12.489	12.4129	13.4513	12.9183	13.1462	14.0875	13.6617	13.2399	11.5218	12.4771	12.1816	13.8878	13.6257	12.2377	13.4068	13.4585	12.647	13.0921	12.1477	13.6397	12.9192	12.6935	13.46	13.5504	13.5944	11.9332	13.5225	13.1968	11.635	12.3428	12.6505	11.9644	13.1548	11.989	12.7317	12.0208	13.8506	12.3548	13.1618	12.6689	13.5429	13.472	13.6686	12.735	13.7063	13.7828	13.5538	13.6857	12.931	12.9475	13.4464	13.4353	13.1419	13.6879	12.7403	13.094	13.5692	13.1028	13.1343	13.6087	12.4918	13.0846	12.1367	12.4511	13.0096	12.8845	12.6572	13.5719	13.0496	11.7353	12.9318	12.8313	12.5951	12.7818	13.1651	12.3995	13.7884	13.9484	13.4081	13.2394	13.4185	13.4275	13.2687	13.0346	12.4671	Q8NAT1	POMGNT2	Protein O-linked-mannose beta-1,4-N-acetylglucosaminyltransferase 2	Q8NAT1	PMGT2_HUMAN
13.5697	12.8855	13.4214	13.6708	13.1612	13.1379	13.4723	13.0952	13.0127	13.0072	13.4219	13.2623	12.9955	13.4724	13.4216	13.115	12.7747	12.2956	13.6868	12.9982	12.8803	13.2711	13.1811	13.7922	13.1285	13.2099	13.1456	13.6534	12.9545	13.4596	13.7394	13.1709	13.0379	13.1925	12.929	12.9271	13.4595	13.0894	13.1162	13.6783	13.0921	13.1769	13.1408	13.2383	13.5108	12.7326	13.3362	12.6626	13.3008	13.2545	12.882	13.0964	12.782	13.4067	13.2943	13.0792	12.9995	13.2667	13.718	13.0748	13.2514	13.1328	12.8915	13.0624	13.2163	13.1484	13.6751	13.3834	12.8529	13.2925	12.5537	13.627	13.128	13.0481	12.7411	12.7806	13.4428	12.9697	13.19	12.9833	13.5948	13.1166	12.6824	13.1489	13.1411	12.873	12.825	13.8746	13.3459	13.7777	12.7956	13.1398	13.3692	12.8046	13.3245	12.6547	12.9075	13.6072	13.5661	12.5187	13.7308	13.4567	13.4395	13.3463	12.7573	13.1169	13.0049	13.3048	13.733	13.1369	12.9806	13.7095	12.9907	12.899	13.2591	13.6515	12.995	13.4553	12.9756	13.176	13.0722	12.9683	12.8095	13.2575	13.1521	13.5919	13.0432	13.9409	13.3914	14.2477	13.5807	12.6167	13.093	13.5357	13.1559	13.0999	13.187	13.953	13.1663	13.2289	Q8NAV1	PRPF38A	Pre-mRNA-splicing factor 38A	Q8NAV1	PR38A_HUMAN
11.1586	12.4792	11.8474	10.9093	11.3114	10.9794	12.5403	11.9079	11.3647	11.9743	12.2843	11.1164	12.0971	11.3701	11.841	12.1537	11.5102	11.4195	11.9528	12.235	12.0987	11.4896	12.2565	11.8501	11.7722	11.7705	11.9248	11.6815	12.361	11.1732	12.0218	10.3858	12.217	11.8372	12.1426	11.7467	NA	11.5371	11.2789	12.3963	11.5981	11.7825	11.8846	11.2741	12.2452	12.1093	12.1059	12.1595	12.0258	11.7925	11.7739	12.4808	11.6155	11.7869	12.0326	11.8967	11.3834	11.9933	11.2659	11.8034	12.1935	11.896	11.5902	11.1681	11.8944	11.7228	12.01	12.8618	12.1949	12.0154	11.9587	11.5332	12.1975	11.4613	12.5439	11.3912	12.5499	11.6479	12.0309	11.7154	NA	11.9274	12.338	11.3093	11.9155	11.6772	12.0652	11.0901	10.8986	11.3028	11.7119	11.2535	11.1434	11.7563	12.0765	11.7329	11.8153	12.2116	11.149	12.2445	11.9501	12.0382	11.4375	12.4031	11.8053	12.0114	11.9298	11.9475	12.0879	11.9282	11.8166	11.7087	12.281	NA	11.9458	11.7676	11.5037	11.6037	11.4399	12.2631	11.7814	11.388	12.089	12.2497	11.4417	12.1599	11.869	11.558	11.7783	11.3518	11.2679	11.986	12.1245	12.219	12.0728	12.3204	11.027	11.9526	11.4652	11.2161	Q8NB37	GATD1	Glutamine amidotransferase-like class 1 domain-containing protein 1	Q8NB37	GALD1_HUMAN
11.116	NA	NA	NA	NA	11.7378	NA	NA	10.3862	9.77103	10.3212	NA	NA	NA	NA	NA	NA	NA	10.9306	NA	NA	10.9865	NA	10.9719	10.096	10.2243	NA	NA	NA	NA	NA	NA	NA	NA	10.6285	NA	NA	NA	NA	NA	11.5777	NA	NA	11.2373	NA	NA	NA	NA	NA	NA	NA	NA	NA	NA	NA	11.0999	9.27755	NA	NA	NA	NA	NA	NA	NA	NA	NA	NA	NA	NA	NA	10.3151	NA	12.5361	NA	NA	NA	10.1077	NA	NA	10.0828	10.7686	NA	10.7851	NA	NA	12.2844	NA	11.3169	11.6486	10.6445	10.5124	NA	NA	NA	NA	NA	NA	NA	11.658	NA	NA	10.3402	10.5675	11.362	8.83022	8.93915	NA	NA	NA	NA	NA	NA	NA	NA	NA	11.2153	10.2568	NA	NA	NA	NA	10.7994	NA	NA	9.49453	NA	NA	11.5716	11.9523	11.4554	NA	10.3547	NA	NA	11.507	NA	11.5874	10.664	10.1157	10.8879	Q8NB46	ANKRD52	Serine/threonine-protein phosphatase 6 regulatory ankyrin repeat subunit C	Q8NB46	ANR52_HUMAN
NA	10.6164	10.827	NA	10.1796	10.9142	11.0447	11.2015	NA	11.3231	NA	NA	11.0489	NA	11.3569	10.6564	10.7653	10.9345	11.7944	NA	11.4524	10.4328	10.3725	10.4107	9.98556	11.4638	9.05063	11.6808	NA	NA	11.1283	10.6714	9.67755	11.0964	11.1837	NA	NA	10.9852	11.0533	10.9837	NA	11.548	10.1538	10.9827	11.2727	10.4559	9.93391	NA	10.8255	11.7797	10.7198	11.4854	10.8488	NA	11.1566	11.3965	NA	NA	11.1294	10.6653	10.8942	11.7636	NA	NA	10.5098	NA	NA	NA	NA	10.7005	11.0466	11.047	11.1626	11.3324	NA	10.3808	9.4014	11.4415	11.4973	11.2358	NA	11.0073	11.4552	NA	NA	11.5989	10.5693	11.1188	NA	NA	10.3818	11.2034	10.484	NA	10.3827	10.9219	10.5305	10.7987	10.7293	NA	11.0381	11.1449	10.8464	12.1436	9.38196	10.4768	11.2188	9.60212	10.9818	NA	11.1993	10.7503	10.8649	11.414	10.9055	NA	9.96385	NA	NA	10.7274	10.8365	NA	11.2643	NA	NA	9.11205	11.3864	10.9286	10.999	11.1908	11.0595	10.7601	10.6783	NA	10.8526	NA	11.5535	10.5801	NA	9.80008	Q8NB49	ATP11C	Phospholipid-transporting ATPase IG	Q8NB49	AT11C_HUMAN
9.82018	NA	8.99294	NA	NA	NA	NA	NA	NA	NA	NA	NA	NA	10.0637	NA	NA	NA	NA	NA	9.60353	8.77352	9.77948	9.62504	10.648	9.51762	NA	9.07662	NA	9.64587	10.6001	9.02414	8.20209	NA	NA	NA	9.0959	NA	NA	NA	9.65354	NA	NA	10.5671	8.75184	NA	9.43598	10.0888	NA	10.8426	NA	NA	NA	NA	9.12573	NA	NA	NA	NA	9.97947	NA	NA	NA	NA	9.64573	NA	9.16272	NA	NA	NA	NA	NA	8.08442	NA	10.6947	8.66378	10.2015	NA	NA	NA	NA	9.3221	NA	NA	9.81711	NA	NA	NA	9.13482	NA	9.87689	NA	NA	10.1563	NA	9.67746	NA	NA	11.1268	NA	NA	NA	NA	NA	9.58423	9.90872	10.2761	NA	9.30656	NA	NA	NA	NA	8.99699	NA	9.91353	9.64192	NA	9.29636	NA	NA	NA	9.31294	9.30748	NA	NA	NA	8.72127	10.3911	9.69804	NA	NA	NA	10.8888	9.83883	NA	NA	NA	NA	NA	NA	Q8NB50	ZFP62	Zinc finger protein 62 homolog	Q8NB50	ZFP62_HUMAN
11.4496	11.1495	10.5991	10.4248	11.539	11.1854	11.7532	11.6298	10.575	10.9092	11.9183	10.9767	11.8511	10.2754	11.7594	10.7953	9.58268	11.9063	11.9875	9.92109	10.1353	11.7941	10.3389	10.533	10.7852	11.5547	10.7589	10.6905	10.5291	10.4157	9.24325	10.8125	9.94368	11.7074	10.7399	9.8053	NA	11.5713	11.283	10.5817	10.7996	11.8058	10.6904	12.0714	11.3924	10.5736	10.988	11.0017	11.2398	11.6485	11.9673	11.6669	11.4338	11.5629	11.619	10.4708	10.1571	10.2054	12.1893	11.4865	11.7618	11.5811	11.0302	10.8113	11.0798	10.2572	11.3736	11.3508	10.6404	11.7334	11.8101	10.2828	10.7093	10.6951	10.8796	11.4648	11.1028	11.0067	11.4244	NA	11.0069	10.4492	NA	10.3805	11.4021	9.32322	10.0265	10.944	11.5651	12.0364	10.4095	11.3295	11.1293	10.5051	10.8955	12.0872	10.9333	10.297	11.6431	10.5598	11.6785	11.5259	11.3263	10.9265	10.9193	10.9772	11.5919	10.7012	11.314	10.458	10.7378	11.8987	11.1732	10.8446	10.6155	11.1448	11.1968	10.2748	11.4321	10.4242	11.3658	10.9947	11.4305	10.2893	10.851	11.4513	10.8197	12.1473	11.396	10.7369	11.2089	10.3577	10.3469	10.5529	NA	11.2911	10.3425	11.1866	11.4826	11.4337	Q8NB78	KDM1B	Lysine-specific histone demethylase 1B	Q8NB78	KDM1B_HUMAN
12.6483	13.0865	13.0533	13.2938	12.8081	12.5438	13.3692	13.4398	12.6559	13.2723	12.639	12.4542	12.697	13.1961	13.3701	12.7726	13.3068	12.8611	12.6532	13.0427	13.1042	13.1645	13.1758	13.1163	13.0014	13.2557	13.2879	13.1843	12.9744	12.8972	13.6633	12.3731	12.8295	12.248	12.7749	13.1163	NA	12.4649	12.6059	13.4671	13.0663	13.1111	13.0059	12.6473	13.1776	13.7129	12.835	12.9306	13.2914	13.1162	13.0287	12.5626	13.4418	12.0499	13.3109	13.1464	12.8978	13.7744	12.8643	13.1052	12.7788	12.9987	13.3786	12.3481	12.0902	12.4485	12.7728	12.781	13.2253	12.8397	12.8796	12.2329	13.2232	13.3722	12.7475	12.144	12.5188	13.3123	13.0989	13.5441	13.1073	12.6564	12.7634	12.5536	12.6455	13.2588	13.1687	13.1682	12.6408	12.6147	12.7521	12.8263	13.6223	13.4986	12.7105	12.8715	13.5661	12.4831	13.5803	13.5403	13.0618	13.3571	12.8359	13.2165	12.8578	13.0635	13.2364	13.8172	13.6482	13.1972	13.0061	12.9878	13.2528	12.9288	13.2595	13.6221	13.5224	13.0359	13.1284	13.202	13.1991	13.1729	12.8502	12.9236	12.7636	12.6343	13.1165	12.7039	13.0446	12.9514	13.0987	12.9117	13.3168	13.6214	13.6055	13.6063	12.5507	13.5887	13.3297	12.9789	Q8NB90	SPATA5	ATPase family protein 2 homolog	Q8NB90	AFG2H_HUMAN
NA	9.31004	NA	NA	NA	NA	10.4871	10.1432	9.4549	NA	9.84846	NA	NA	11.0754	NA	9.91833	10.2863	9.463	10.9971	11.4908	11.2119	9.74211	11.2131	NA	10.3975	NA	9.18115	10.4696	8.72725	NA	11.1566	11.0477	11.2594	NA	9.69654	NA	10.681	9.46618	NA	NA	NA	10.4973	10.9382	10.9516	NA	10.2691	NA	10.6793	NA	8.57219	NA	NA	NA	NA	10.7751	11.3659	9.79961	10.8318	10.7878	10.2369	NA	9.82705	NA	9.72986	10.2546	10.5115	NA	10.1823	10.594	NA	10	NA	10.8936	9.31498	NA	NA	10.7311	9.3678	NA	NA	9.73559	10.1192	NA	10.3863	NA	11.5763	NA	NA	10.431	NA	11.1486	NA	NA	10.906	NA	NA	11.6434	8.91435	10.5405	NA	NA	10.7531	10.2507	11.716	NA	10.5617	11.3437	11.0699	10.2299	10.3461	10.8302	NA	9.93428	NA	10.0831	11.2318	11.3266	9.84584	10.3229	11.1745	10.2415	10.0973	NA	NA	9.60461	NA	11.1542	NA	11.2814	NA	10.588	9.92984	10.6042	10.7248	9.73876	NA	10.3073	10.8593	NA	NA	Q8NBA8	DTWD2	tRNA-uridine aminocarboxypropyltransferase 2	Q8NBA8	DTWD2_HUMAN
12.9363	13.426	12.8428	12.8201	13.3866	12.6751	12.9243	13.608	12.8906	13.2378	13.2097	12.6705	13.7541	12.2303	13.538	13.3044	13.4138	13.6726	12.6549	13.6251	14.2226	13.2268	13.9212	12.2691	13.4828	12.9617	13.4739	13.7024	13.6394	12.4121	13.5694	12.3857	13.4202	12.6299	13.0222	12.4563	13.7031	13.8607	13.501	12.6623	13.5845	13.2598	13.5891	13.5814	12.6634	13.2995	12.2227	13.7854	12.7356	13.6435	13.5888	13.3304	13.1583	13.1353	13.1177	13.0786	12.1541	13.7319	13.8142	13.1943	13.777	13.4348	13.0078	13.4284	12.8119	12.9186	13.5142	13.4058	13.0321	13.379	13.618	12.8316	13.6927	12.3769	12.8403	12.6514	12.9444	13.7016	14.0787	13.7402	12.1174	13.0528	12.9896	13.0888	12.7953	12.6595	12.7536	13.4902	13.312	13.886	13.3118	13.4511	11.9463	13.6907	13.1914	13.5597	12.8947	13.0458	13.0042	13.9459	13.4587	13.4515	13.6692	13.1292	12.5467	13.1731	13.0032	13.5142	13.3498	12.6445	13.8742	12.9136	12.8714	12.9953	13.3224	12.7854	14.0863	12.6504	13.4259	13.9419	12.7227	12.7708	13.472	13.2399	13.3949	12.8159	13.1388	13.8392	13.1196	13.5393	13.1744	13.4	13.1132	13.5346	13.1996	12.9041	13.915	13.4989	12.8764	12.9597	Q8NBF2	NHLRC2	NHL repeat-containing protein 2	Q8NBF2	NHLC2_HUMAN
11.826	12.8242	12.2584	12.9641	12.6377	12.5253	11.7652	12.8615	11.6186	12.5716	11.4837	12.8537	11.2789	11.3594	12.5984	12.7833	12.868	12.4618	12.2443	12.6616	12.9022	12.5749	12.5168	13.1448	12.6889	12.3943	12.7036	12.7763	12.7143	11.7744	12.9134	12.3749	13.111	13.0358	12.4282	12.5493	13.0764	12.5792	12.3936	13.0642	12.1627	12.3977	13.0332	11.3057	12.2003	12.5663	12.3368	13.0287	12.395	12.7872	12.076	12.9326	12.6551	12.6136	12.5326	12.6234	12.9021	12.7748	13.3223	12.1289	12.3279	12.1657	13.0934	11.6981	12.9983	13.1494	13.0088	12.7947	12.7683	12.2118	12.213	12.3156	13.0873	12.5463	12.8135	13.135	12.5843	12.6931	12.3097	13.0132	13.0976	12.5474	13.0457	11.799	12.7098	13.0923	13.0788	12.8079	11.4489	13.4024	12.6978	12.5885	12.5577	12.9723	12.3959	12.2704	12.6357	12.6522	13.5437	12.5562	12.3901	12.4607	12.5169	12.9578	12.7956	12.6866	12.8211	12.9466	12.7754	12.8537	13.061	12.2694	12.6145	12.8405	12.5912	12.7411	13.4738	12.1036	12.3864	13.0384	12.8067	11.6346	12.8527	12.2939	11.6658	13.1709	12.5975	13.5896	12.1391	12.5732	12.6468	12.3834	12.8196	12.8312	12.5183	12.8212	12.859	12.0724	12.548	11.3492	Q8NBF6	AVL9	Late secretory pathway protein AVL9 homolog	Q8NBF6	AVL9_HUMAN
10.9398	11.0205	11.2877	11.3115	11.086	11.3962	NA	NA	NA	11.5884	10.6849	11.9077	NA	12.2728	NA	NA	NA	NA	NA	11.0703	NA	NA	NA	11.5169	NA	NA	10.9601	11.4279	10.9469	11.9014	NA	11.4567	11.473	NA	NA	10.7706	NA	9.72392	11.0222	NA	NA	NA	11.0849	NA	NA	11.3751	10.9353	NA	NA	NA	10.4477	NA	NA	9.95483	NA	NA	11.6339	NA	11.1049	10.8596	NA	NA	NA	12.436	10.8257	11.0186	NA	NA	11.377	10.3259	NA	10.7008	10.828	11.0263	10.5511	NA	NA	NA	NA	9.85171	10.351	NA	10.4396	12.3526	11.3564	11.1226	12.0203	NA	NA	11.4964	11.2415	NA	11.5873	NA	10.3042	11.6377	10.0397	NA	NA	NA	NA	NA	10.4743	11.2163	10.8183	NA	NA	NA	NA	NA	10.8935	11.1846	10.6201	NA	NA	11.1272	NA	12.0517	9.59226	10.7902	11.6776	10.4415	NA	NA	12.7989	10.045	NA	11.2492	10.7581	NA	10.612	NA	NA	11.1677	10.7591	NA	NA	11.4886	10.7046	NA	Q8NBI5	SLC43A3	Solute carrier family 43 member 3	Q8NBI5	S43A3_HUMAN
11.8237	NA	12.1365	NA	NA	9.96149	NA	NA	11.7406	10.8293	11.0749	12.1334	NA	11.3674	10.4272	11.5748	11.612	NA	NA	12.0059	11.3466	13.4203	10.5559	10.4384	NA	NA	NA	14.3284	11.5587	10.7582	12.8622	NA	10.9801	12.0171	11.18	NA	NA	NA	11.1504	10.6615	11.6553	11.1971	10.278	13.2868	11.7527	10.7285	NA	12.2094	12.0049	NA	NA	NA	NA	11.754	NA	NA	9.35769	NA	14.3492	NA	NA	NA	11.1409	NA	11.7181	11.5833	13.7604	NA	10.8537	11.6856	11.3466	11.0379	NA	10.8785	11.4089	NA	11.9247	11.4068	NA	12.4015	NA	11.7429	NA	10.3946	11.7026	NA	NA	13.6595	13.5755	14.3787	11.2502	NA	11.1556	NA	11.8239	NA	NA	11.7887	12.3581	12.1893	NA	NA	14.3529	NA	NA	11.0592	NA	10.9679	11.1497	10.5171	NA	NA	NA	NA	11.032	12.471	10.3262	11.1701	10.6306	NA	12.1862	12.1973	NA	NA	NA	13.1154	11.1066	14.1544	12.7012	13.8974	11.1878	13.2784	11.5804	11.8822	10.6131	NA	12.0467	13.1216	11.3345	11.4964	Q8NBI6	XXYLT1	Xyloside xylosyltransferase 1	Q8NBI6	XXLT1_HUMAN
13.1079	13.1023	12.3533	13.9008	13.5616	13.2744	15.1718	13.0981	12.9876	14.9159	13.2715	11.7409	14.2286	11.4408	14.4102	11.1864	11.6048	12.9379	15.8018	12.2814	12.299	12.3502	11.9363	12.8129	12.4323	14.9778	11.7542	12.6391	12.7077	10.9538	12.2621	12.8843	11.5246	12.4987	13.5922	12.026	14.5949	14.8774	14.643	12.2407	14.6475	14.2536	12.5908	12.8465	13.3472	12.1688	12.4315	12.3486	12.9058	14.2986	14.2453	14.933	14.7058	12.9663	14.7049	13.3465	13.1036	12.7196	13.047	14.4094	14.0074	14.6005	12.9372	11.8987	13.2232	11.7974	12.6745	14.9531	13.16	14.1772	14.1695	11.8825	12.7919	11.4858	12.2175	11.7897	12.3145	14.297	14.1568	12.6797	12.3723	11.4854	14.8415	12.0514	12.2063	13.997	13.3622	12.4032	12.5967	12.8756	12.6495	13.7954	11.6309	12.3243	11.0943	14.9416	11.9744	12.3747	13.0149	10.9462	14.0502	13.9172	12.9899	13.5598	12.1941	13.0286	14.4451	11.8669	13.2254	12.3429	13.3332	14.8906	12.7007	14.7749	11.9952	11.9381	12.82	10.3973	11.7166	12.6462	11.4461	12.5707	14.1953	13.2425	11.7475	12.6902	13.1123	13.255	13.1345	12.1151	12.1258	14.4288	12.0469	13.0737	12.9449	13.7265	15.1703	13.0883	13.0472	12.7495	Q8NBJ4	GOLM1	Golgi membrane protein 1	Q8NBJ4	GOLM1_HUMAN
15.4504	13.7219	13.5781	14.8813	12.191	14.8049	12.236	13.0437	15.7265	13.2142	15.1171	14.2177	NA	14.4765	12.4173	14.9058	14.4826	13.5714	13.0374	13.7689	13.6577	16.2944	14.1352	15.0093	13.4929	13.1146	13.4975	17.394	13.3854	14.1009	14.0758	14.3194	13.9374	14.9576	14.0299	13.7942	13.0532	11.564	13.3599	14.3037	13.1093	13.7157	13.6878	16.3215	14.226	14.0414	14.8844	13.3281	13.9593	12.3669	13.3798	12.5818	14.0495	13.7452	13.0627	14.4506	13.8943	13.7859	15.4566	13.7304	13.0141	13.086	13.4183	14.6103	13.4246	13.9853	16.6854	13.8385	14.3743	12.6737	13.2391	14.7947	13.7789	14.6841	14.2969	14.5504	13.7347	13.1236	NA	13.7994	14.7784	13.995	13.6956	14.3241	14.5785	13.9789	14.1959	15.6314	16.5838	15.2783	14.4051	12.9787	14.2901	13.4237	14.934	13.1433	15.0206	13.8432	15.3759	13.5423	12.9664	12.9603	17.2241	13.6612	14.4058	13.9998	13.8008	13.495	13.4538	14.0124	13.1334	12.5188	13.6872	14.4488	13.8687	13.8409	13.4014	13.8325	13.8165	13.4222	14.5924	15.7737	12.8533	13.6228	14.5195	15.1601	14.4869	15.4472	16.5727	15.4211	15.3169	12.3965	14.4109	13.8046	13.9003	14.443	12.2002	15.513	14.0699	14.8027	Q8NBJ5	COLGALT1	Procollagen galactosyltransferase 1	Q8NBJ5	GT251_HUMAN
13.744	14.2656	13.7457	13.0678	13.0756	13.5832	12.9816	13.1014	14.1909	13.2752	13.5315	14.306	13.2352	13.3064	13.4388	14.2173	13.0556	13.5788	12.9522	14.127	14.9085	13.7585	13.5786	12.5963	13.7167	13.2618	13.3846	13.0026	14.0427	12.8471	12.8547	14.0492	13.1657	13.9162	14.102	13.4117	13.5518	12.689	13.3332	13.5045	13.3173	13.6118	13.2585	13.9581	13.9054	13.2883	13.734	13.8277	13.7898	13.3	13.5362	13.1466	13.4935	14.268	13.525	13.954	13.16	14.112	14.423	13.5139	13.1827	13.481	12.9284	12.9949	14.3705	14.6154	12.7039	12.2189	14.1241	12.7833	13.5333	14.1689	13.8999	13.8184	13.8809	13.6167	14.5678	13.1769	12.7795	14.091	12.8477	13.3609	13.932	12.8158	14.2718	13.9045	13.2543	13.4035	13.7301	14.5547	14.3243	12.7307	13.2415	13.8208	14.3601	12.9618	13.4208	13.9464	13.7763	13.6015	13.1025	13.6103	13.0436	14.3425	13.6316	14.2128	13.4896	13.8015	13.6629	13.6093	13.8211	12.9683	13.372	13.7937	13.01	13.5396	13.8698	12.7078	13.3318	14.0853	13.0531	14.1862	13.1197	14.2947	12.9093	13.6292	14.0026	14.4254	14.5085	13.3645	13.4486	13.1792	13.0338	13.484	13.9433	14.1469	13.7821	13.4924	13.7753	13.6144	Q8NBJ7	SUMF2	Inactive C-alpha-formylglycine-generating enzyme 2	Q8NBJ7	SUMF2_HUMAN
NA	10.5016	10.2721	10.9139	NA	NA	NA	NA	10.2919	NA	9.8337	9.20129	NA	9.64519	NA	9.40904	9.79674	NA	NA	9.23572	8.66183	NA	NA	9.39886	8.23162	NA	NA	10.8904	NA	9.45279	9.58213	9.27698	9.77675	9.4905	NA	9.53411	NA	8.85201	NA	9.93705	9.80156	NA	NA	NA	9.06296	NA	9.19254	NA	9.67284	NA	NA	NA	NA	8.97437	NA	NA	8.44349	10.3063	10.3025	NA	NA	NA	NA	NA	9.24923	9.30078	10.6068	NA	NA	NA	10.1515	8.71635	NA	9.30732	NA	NA	9.45017	NA	NA	10.3599	10.0992	10.4338	NA	NA	9.80885	NA	10.1478	9.69516	NA	8.39669	9.23173	NA	8.99236	9.99217	9.42948	NA	NA	10.746	NA	9.13939	NA	8.55695	10.2626	9.71347	9.60354	9.42379	NA	8.59114	8.69439	NA	10.3019	NA	10.0788	NA	10.0548	10.7932	9.25902	10.3145	NA	NA	8.91141	9.49103	7.77214	NA	9.5171	9.18421	NA	9.22823	10.1027	10.1596	9.76441	11.4696	10.0855	8.9574	9.49879	NA	NA	NA	NA	9.5362	Q8NBJ9	SIDT2	SID1 transmembrane family member 2	Q8NBJ9	SIDT2_HUMAN
13.0308	11.3548	11.2973	11.92	10.3596	12.1644	10.765	NA	13.4893	10.9228	12.0324	12.2441	NA	12.4275	10.8626	13.2104	11.7704	11.4594	NA	11.8154	11.314	13.6893	11.4997	11.3721	11.35	10.3965	11.3966	12.7243	11.7429	12.1763	10.9602	11.545	11.3934	12.3761	11.8823	11.6849	NA	10.9516	11.0538	12.4623	10.8878	11.6033	11.3588	13.4952	11.5007	12.0354	11.9045	11.3394	11.0979	10.3634	10.7365	10.5368	11.0157	12.6471	11.4972	11.583	11.5325	11.9468	13.0064	11.1451	10.6715	11.1212	10.5794	11.8455	12.0374	12.0812	12.8701	NA	12.0848	NA	NA	12.3398	11.0572	11.8756	12.8059	11.9893	12.2402	10.5855	NA	NA	11.3202	11.5615	11.6956	11.8313	12.5185	11.5774	11.5271	11.739	14.3394	12.9571	11.7718	NA	10.983	10.9331	13.2789	11.6161	12.8127	12.0504	11.7264	11.8869	NA	10.8911	12.4203	11.7295	12.1922	12.0799	11.1279	11.2117	10.2974	11.2195	10.7815	NA	12.1979	NA	11.8673	12.7649	11.3566	12.6252	11.7295	11.3768	11.4364	13.5203	10.7859	12.2083	11.8635	13.533	11.8679	12.9728	13.9293	11.9269	11.6789	11.2325	12.6222	11.8049	11.8563	11.8472	10.5667	11.0763	11.7315	12.817	Q8NBK3	SUMF1	Formylglycine-generating enzyme	Q8NBK3	SUMF1_HUMAN
13.4424	12.2335	12.2334	13.0542	11.1289	12.2761	11.8786	11.1651	13.3983	10.4086	13.2929	12.2421	10.7356	13.1329	11.5419	12.6088	13.3132	12.3556	10.2549	12.5628	12.4872	13.5188	13.0462	12.6901	12.6151	10.9361	12.6211	13.1643	12.3667	12.939	12.9924	12.4657	13.1317	12.1416	11.9165	12.218	11.8212	11.3393	11.9239	12.0594	11.9471	12.1059	12.5715	13.4837	12.1825	12.9178	13.2046	12.1423	12.371	11.223	11.9055	11.0011	11.5223	12.2156	12.0417	12.315	12.0022	12.8929	12.8743	11.3925	11.4243	11.5027	11.8032	12.7798	11.7648	11.8292	13.0437	11.7317	12.0259	11.6802	12.0643	12.2978	12.3643	13.4967	13.3568	12.2555	11.6734	11.4447	11.0097	11.9964	12.681	12.9136	12.2322	12.4649	12.8366	12.406	11.9698	12.9646	13.2653	12.5244	12.6812	11.2297	13.3946	12.4253	12.7674	11.1409	13.8079	12.8809	12.0349	12.9023	11.9259	11.7394	13.1246	11.6445	12.5999	12.7185	11.1496	12.5851	11.9352	12.7231	12.604	10.9364	13.0836	12.8369	12.8338	13.0028	12.5298	12.9738	12.3567	11.8985	12.1795	13.4294	12.0785	12.284	12.3539	12.2462	12.4078	12.4055	13.206	12.8245	11.9466	11.4197	13.1647	12.8279	12.5344	12.6203	12.5614	13.6997	12.5566	13.1229	Q8NBL1	POGLUT1	Protein O-glucosyltransferase 1	Q8NBL1	PGLT1_HUMAN
13.2429	12.8649	13.0366	13.7681	13.0411	11.9716	13.7655	13.5919	13.4908	13.6803	13.208	12.869	13.3375	13.6783	13.2321	12.643	12.9354	12.6755	13.5522	12.8146	12.6565	13.683	12.9995	14.1229	13.0039	13.5075	13.0643	13.8128	13.1315	13.5868	12.8426	12.2911	12.8574	12.3878	13.1208	12.9285	13.2747	12.966	13.2296	12.8009	13.1188	13.2367	12.7841	13.5101	13.1642	12.3853	12.9708	12.7313	13.0657	13.297	12.9379	13.3928	13.2238	13.0637	13.3549	12.4439	10.9199	13.0742	13.796	13.1367	13.3515	13.5505	12.8249	13.1838	12.8071	12.4926	13.6348	13.4046	12.4749	13.5643	12.9764	12.7241	13.3895	13.3306	12.7737	12.2391	13.0006	13.2961	13.5247	12.8301	13.2452	12.974	12.9558	13.0059	13.0799	13.0207	11.1686	12.9924	13.6655	13.4752	12.8569	13.3712	12.9875	12.1953	12.6942	13.1478	12.852	13.0715	12.562	12.3542	12.9678	12.9991	13.6146	13.4001	13.4756	12.9136	13.184	13.0896	13.3038	12.8611	12.7683	13.4587	12.4503	13.0356	12.278	13.1013	12.809	13.2575	12.4258	12.9835	12.1088	13.36	12.708	12.8811	13.2014	12.7789	12.7614	13.6512	13.4837	12.7816	11.4269	12.4851	12.8004	12.8393	12.9194	13.2103	13.1699	13.4544	12.3192	13.2781	Q8NBM4	UBAC2	Ubiquitin-associated domain-containing protein 2	Q8NBM4	UBAC2_HUMAN
12.2136	12.3073	12.1956	12.1854	12.6429	12.0263	12.2849	13.0605	12.1768	12.9141	12.0303	12.6706	12.499	12.5004	12.2916	11.9738	12.1333	12.5271	12.74	12.935	12.2875	12.6597	13.0258	11.8433	13.2993	12.256	13.1008	12.5805	13.0107	12.6973	13.0032	12.1608	11.7708	12.9908	13.0862	12.2066	13.1918	12.8763	12.4827	13.378	12.2579	13.0047	12.8537	12.4369	12.3483	12.571	12.4248	12.4053	11.6938	12.8298	11.7974	11.8051	12.5392	12.5227	12.3563	12.4908	11.9853	13.05	12.2218	12.7156	13.2561	12.7567	11.4794	11.4402	12.209	12.6624	12.2973	12.2001	13.0073	13.7891	12.9646	11.8106	13.166	12.6455	11.8574	12.8703	12.4797	12.8727	12.6375	12.7945	11.9019	12.3474	12.6176	11.6665	12.7698	12.3915	11.6877	11.967	11.9628	12.4455	11.8239	12.2685	12.4145	12.9999	12.131	11.7658	13.5403	13.7152	13.4117	12.9244	12.7536	13.0521	12.7	11.7383	12.1903	12.9936	12.4954	13.1466	12.8506	12.2049	12.9586	11.6797	13.3167	12.4899	11.9625	12.099	12.862	12.7041	13.0234	12.7729	10.7004	12.5583	12.9021	12.6631	11.7604	12.7335	12.2062	12.582	12.4376	12.1255	11.9539	12.3712	12.792	13.2475	12.3861	12.771	13.1381	12.586	12.3533	11.864	Q8NBM8	PCYOX1L	Prenylcysteine oxidase-like	Q8NBM8	PCYXL_HUMAN
11.954	10.9653	12.3456	12.6256	10.2609	11.9216	11.4001	11.7199	12.2531	11.2762	12.3415	12.4704	11.6325	11.4476	11.9463	12.8253	11.8174	12.4094	11.5255	11.7471	12.0164	11.8468	12.0729	13.0108	12.3003	11.1567	11.2117	9.96744	11.9175	12.1304	12.2615	11.8986	12.8501	NA	12.0736	12.1454	NA	11.7725	11.82	12.1188	10.7234	11.7537	12.5425	12.0577	12.1437	11.8459	11.2722	NA	11.6413	NA	NA	10.7595	NA	11.8684	11.9208	NA	12.5462	12.4541	11.4365	NA	11.7339	11.9778	NA	12.2703	12.7177	11.6667	10.7185	12.0653	11.0095	NA	NA	12.124	11.9224	11.5072	10.7789	10.1352	11.9761	12.5298	12.5794	NA	12.5958	12.499	11.2912	11.8598	12.8962	11.9748	12.3634	12.1469	12.1061	12.188	12.0661	NA	12.0817	11.9708	12.0146	11.323	12.843	11.9056	12.8351	12.2424	12.394	11.1431	11.1128	11.8491	NA	12.0421	NA	11.8396	11.7417	12.0122	12.3972	11.9379	12.8133	NA	12.4539	12.6195	11.2032	12.3307	10.3699	11.7281	11.368	11.9463	11.7582	11.4845	12.0347	12.2354	12.5484	11.0503	11.9987	11.6397	11.1802	11.6773	12.6986	12.5861	10.8275	12.6409	11.9758	12.1326	10.8058	11.9001	Q8NBN3	TMEM87A	Transmembrane protein 87A	Q8NBN3	TM87A_HUMAN
11.3932	11.279	12.6033	12.4268	11.7172	11.7657	10.3927	10.2138	11.9306	11.2147	11.7811	9.36677	11.5016	11.5366	11.2532	12.1404	11.9945	11.2485	11.2439	11.626	12.3555	11.1672	11.948	12.5069	12.3612	11.533	12.0301	9.33561	11.577	11.71	12.6445	11.4692	12.664	12.0727	11.8974	11.2888	11.5611	11.3427	9.97034	11.9027	10.8485	11.3479	11.8388	10.9423	12.124	12.2949	11.9835	11.3656	12.5133	11.2328	11.5797	11.2492	11.0416	11.6095	11.2733	12.3254	11.3671	11.8227	10.3182	11.6985	11.5341	10.7914	11.2976	12.3571	11.2574	11.1506	NA	11.554	11.824	10.6797	11.2661	10.9792	10.9416	11.8083	11.9354	10.4347	10.2793	10.4753	11.4698	11.6259	12.9858	12.2277	11.7651	12.5895	11.2262	12.0315	11.2141	11.2345	11.481	10.067	10.7493	11.4136	11.3883	12.1706	12.0006	11.0575	11.7565	12.3254	12.8678	11.3945	11.632	11.3821	12.6682	12.2533	9.74584	11.2729	10.9186	12.0804	11.7893	11.676	11.5606	10.5753	11.7257	11.9814	11.9712	12.3127	11.7692	12.272	11.4542	11.2187	11.3806	11.9919	10.9594	11.6875	12.7067	13.1926	12.0431	10.6301	11.2596	10.8956	11.9124	11.9478	12.281	11.791	11.5018	11.608	10.6878	11.8336	11.4367	12.021	Q8NBN7	RDH13	Retinol dehydrogenase 13	Q8NBN7	RDH13_HUMAN
11.937	10.6977	10.6966	11.607	10.3081	10.4958	NA	NA	12.2589	9.80763	11.7894	11.2709	NA	11.8328	10.5257	NA	11.0353	10.9241	NA	10.0554	10.9299	12.2683	10.7103	11.9167	NA	NA	10.1346	12.2663	NA	11.6247	11.3417	10.9095	10.6193	10.2464	NA	10.8173	NA	10.6303	10.2082	10.4161	10.8732	NA	10.517	12.2484	NA	10.8944	11.0414	11.5345	10.9479	NA	NA	NA	10.4913	11.3731	9.56939	11.0959	10.0778	10.4963	11.8908	11.1535	NA	NA	10.498	11.2188	NA	10.768	11.9755	NA	9.61088	10.2869	NA	NA	NA	11.1111	10.9226	10.8485	11.1057	NA	NA	11.1334	11.3252	11.671	10.482	11.4867	10.9484	11.6417	10.6315	11.8832	12.3845	11.7155	11.0882	NA	11.6738	NA	10.883	NA	11.5086	10.7934	11.3856	10.8767	NA	NA	12.2568	11.1222	10.959	10.3138	NA	NA	10.4681	10.6847	NA	NA	11.2092	NA	10.8922	11.035	11.2055	11.1059	10.15	11.4673	10.9565	12.1321	10.4794	10.6869	11.3041	11.1155	11.2549	12.1482	12.1971	11.4984	10.6548	9.8684	10.6634	11.1412	12.0648	11.4796	11.099	11.8981	NA	11.5053	Q8NBP0	TTC13	Tetratricopeptide repeat protein 13	Q8NBP0	TTC13_HUMAN
NA	11.0594	11.3192	NA	9.49234	NA	11.4283	10.7604	10.1938	10.0008	10.7809	10.1965	11.064	11.5353	11.9285	10.8444	12.107	12.1617	10.7884	10.6088	11.351	11.9644	11.4997	11.0618	11.4714	9.97988	11.8671	NA	NA	11.5451	11.0116	10.183	10.9895	10.9039	11.4154	12.0127	NA	10.9277	10.3806	NA	10.9325	11.6087	11.0695	11.6789	11.2528	12.0952	12.4968	12.0181	NA	11.8303	12.1577	NA	9.98532	11.023	10.9564	11.927	NA	11.8453	NA	11.0259	9.60794	NA	11.3926	11.2216	11.2001	10.3358	NA	9.97236	12.0404	9.80313	10.2018	10.7216	11.011	12.5372	11.9058	NA	10.8196	NA	NA	10.1961	10.6577	11.3906	11.6784	11.5214	11.4172	12.1612	NA	12.2484	12.2122	10.1642	12.379	10.561	12.1838	NA	10.4091	NA	12.0661	11.3768	9.46498	11.9656	NA	11.7682	NA	11.7718	NA	10.2283	NA	11.0906	9.99894	12.1311	11.2266	10.8426	11.8457	11.5514	11.0205	10.5962	12.5186	9.58271	11.1525	11.2433	12.4076	10.3913	10.5513	11.5789	10.7154	11.7636	11.3341	9.92132	11.6197	11.055	12.2282	9.73993	12.1097	11.3882	12.1257	12.0531	12.1065	12.1888	12.2834	10.8384	Q8NBQ5	HSD17B11	Estradiol 17-beta-dehydrogenase 11	Q8NBQ5	DHB11_HUMAN
NA	NA	NA	9.53649	NA	11.0803	NA	NA	10.5932	NA	NA	NA	NA	NA	NA	NA	NA	NA	NA	NA	NA	11.216	NA	NA	NA	NA	NA	NA	NA	NA	NA	NA	NA	NA	NA	NA	NA	NA	NA	NA	NA	NA	NA	9.70697	NA	NA	NA	NA	NA	NA	NA	NA	NA	NA	NA	NA	NA	NA	NA	NA	NA	NA	NA	10.8065	NA	10.4478	NA	NA	NA	NA	NA	NA	NA	NA	NA	11.081	NA	NA	NA	NA	NA	NA	10.5328	NA	NA	NA	NA	NA	NA	NA	NA	NA	NA	NA	NA	NA	NA	NA	NA	NA	NA	NA	NA	NA	10.0073	NA	NA	NA	NA	NA	NA	NA	NA	NA	NA	NA	NA	NA	NA	NA	NA	9.7746	9.43998	NA	NA	NA	NA	NA	NA	NA	NA	NA	NA	NA	NA	NA	NA	NA	NA	NA	Q8NBS3	SLC4A11	Sodium bicarbonate transporter-like protein 11	Q8NBS3	S4A11_HUMAN
15.5569	14.4296	14.4057	16.0606	13.705	14.8152	13.6617	14.2888	15.7917	13.6651	15.7312	15.5987	14.0575	15.3077	14.0343	14.5367	15.2806	14.4654	14.0546	14.6624	15.0779	16.2893	15.5842	16.6232	14.198	13.8303	14.5298	16.2858	14.4124	15.2516	14.9268	15.7642	15.3155	14.9505	14.2947	15.3391	13.8087	14.1591	14.234	14.6095	14.0123	14.1105	14.5906	16.0502	14.2494	15.2993	15.419	15.0394	14.1665	13.5046	14.312	13.3263	14.1584	15.1446	13.7765	14.525	15.2485	14.7094	15.1338	13.5951	13.4606	14.1685	14.8956	14.6971	15.3099	15.3804	15.8982	14.3224	14.5231	13.3634	14.5059	13.8372	14.2769	15.0685	15.2293	14.2624	15.2953	14.362	13.7843	15.0982	16.1794	14.5889	14.8256	14.6481	15.8205	15.2044	15.1731	15.2704	16.2625	15.0987	15.3662	13.6413	14.6367	14.2953	14.3503	13.4387	15.2078	14.5563	15.3285	14.9029	13.807	14.0464	16.2169	15.1393	14.558	14.7201	13.8003	14.575	14.4873	15.3444	14.2744	14.1097	14.8564	14.4115	14.3532	15.5857	15.224	14.6007	14.6477	14.5011	15.0543	16.0944	14.1749	14.6908	14.5785	14.4334	15.1566	15.2372	15.9721	15.2163	14.7478	13.5759	15.1171	14.755	14.9941	15.0029	14.7361	14.05	14.769	15.1976	Q8NBS9	TXNDC5	Thioredoxin domain-containing protein 5	Q8NBS9	TXND5_HUMAN
NA	10.2025	NA	NA	10.1815	NA	11.9093	12.5845	NA	12.1146	NA	8.83018	11.1356	9.07877	11.5162	NA	NA	NA	11.0033	NA	NA	NA	11.2789	NA	9.76211	12.3164	10.3449	NA	NA	NA	NA	NA	NA	NA	10.7552	NA	11.7949	12.6135	11.9323	NA	11.9418	11.8058	11.1281	NA	NA	NA	NA	NA	NA	11.3048	11.7247	12.5893	11.9244	NA	11.945	NA	NA	NA	NA	12.4496	12.4929	11.8885	NA	NA	NA	NA	NA	12.2668	NA	11.9974	NA	NA	NA	NA	NA	NA	NA	13.1979	11.137	11.0663	NA	NA	12.8157	NA	NA	10.7362	NA	NA	NA	NA	NA	12.6637	NA	NA	NA	12.9254	NA	10.3559	NA	9.67354	NA	12.6174	NA	NA	NA	NA	11.9569	NA	12.0069	NA	10.302	10.4029	NA	11.0954	NA	10.0175	NA	NA	NA	NA	NA	NA	11.1678	NA	NA	NA	NA	NA	NA	NA	NA	11.9174	NA	NA	10.9124	12.097	11.5708	NA	NA	NA	Q8NBT0	POC1A	POC1 centriolar protein homolog A	Q8NBT0	POC1A_HUMAN
NA	NA	NA	NA	NA	NA	NA	NA	NA	NA	9.72451	NA	NA	NA	NA	NA	NA	NA	NA	NA	NA	9.91219	NA	NA	NA	NA	NA	8.79583	NA	NA	NA	NA	NA	NA	NA	NA	NA	NA	NA	NA	NA	NA	10.1553	10.9935	NA	NA	9.39292	NA	NA	NA	NA	NA	NA	8.81144	NA	NA	NA	NA	10.2033	NA	NA	NA	NA	NA	NA	NA	NA	NA	NA	NA	NA	NA	NA	9.6706	NA	NA	NA	NA	NA	NA	NA	NA	NA	NA	NA	NA	NA	9.88742	10.7338	NA	10.1967	NA	NA	NA	NA	NA	NA	NA	NA	NA	NA	NA	10.9118	NA	NA	NA	NA	NA	NA	NA	NA	NA	NA	NA	NA	NA	NA	NA	NA	NA	NA	10.1964	NA	NA	9.82061	10.1686	NA	10.9556	11.508	9.09911	10.1732	NA	NA	NA	NA	NA	NA	NA	NA	NA	Q8NBT2	SPC24	Kinetochore protein Spc24	Q8NBT2	SPC24_HUMAN
14.3213	12.8664	13.7091	14.0042	13.4507	13.9346	13.494	13.3046	13.5219	13.7229	14.7643	13.7143	13.6478	13.4043	13.2099	14.5919	12.5391	13.1979	13.8299	12.9671	13.5733	13.356	13.0704	14.2423	13.0134	13.7	12.6013	14.2442	13.1966	13.6192	13.1031	14.048	13.493	13.082	13.0044	12.5817	14.295	13.5526	13.7853	12.6888	13.6907	13.741	13.2101	11.0891	13.5514	12.9367	13.2031	13.1354	13.654	13.6711	13.2649	13.3955	13.7684	13.7503	13.6707	13.4086	14.023	13.3565	14.4956	13.6416	13.6064	13.5602	13.2086	14.5361	13.7766	13.9274	13.6147	13.2	13.2818	13.2248	13.7499	14.1326	13.9	13.0528	13.1688	13.7331	13.8944	13.439	13.6307	13.317	14.0007	13.1762	14.0217	14.0102	13.8485	13.74	13.7855	13.7087	NA	15.0378	13.9078	13.3029	11.7171	13.228	14.4051	13.3253	13.5176	13.5125	13.8461	12.9731	13.2901	13.6908	13.9658	14.0877	13.6364	12.7777	13.8996	12.7411	13.5742	13.3985	12.9613	13.0694	11.6376	14.0505	13.1863	14.1288	13.3257	14.2978	13.1154	13.0905	13.3889	13.7399	13.1646	13.1158	14.4383	13.8072	13.4303	15.0958	13.3349	13.7789	13.5113	13.9584	13.3318	13.1957	13.3342	13.8589	13.4467	13.4114	13.6226	14.1467	Q8NBU5	ATAD1	Outer mitochondrial transmembrane helix translocase	Q8NBU5	ATAD1_HUMAN
14.9052	14.6736	15.3264	15.0252	16.4069	14.9308	15.7469	16.0075	14.6234	15.893	15.2574	14.7632	15.9411	14.1117	16.1525	14.8074	14.7476	14.938	15.6789	14.5916	15.0214	14.3257	14.7843	15.008	14.651	15.8169	15.2675	14.0291	14.8681	14.3281	14.9901	15.603	14.5702	14.5301	14.615	14.6875	16.026	15.8396	15.811	14.4641	16.05	15.6708	14.8532	14.3649	15.1076	14.9891	14.7282	14.1204	15.2192	15.9926	15.8158	15.8834	15.7094	14.9013	16.0194	14.7242	15.9019	14.5033	14.9682	15.7117	16.3648	15.7579	15.292	14.3826	14.8653	14.749	13.8659	15.9209	14.8373	15.84	15.5115	14.7892	15.1828	15.085	15.0709	15.6391	14.9375	15.9504	15.5518	15.6438	15.4201	15.0906	15.4089	14.121	15.074	14.7289	15.9143	14.6741	13.9254	14.8094	14.4992	16.1628	14.8284	15.2128	14.768	15.9523	15.2794	15.069	15.1079	15.4129	15.6789	15.611	13.844	15.3647	15.3645	14.6296	15.9685	14.8881	15.8159	14.8008	14.614	15.7041	14.8091	15.6119	14.8814	15.4541	14.5192	14.2961	14.5988	14.6882	15.2965	14.5405	15.7308	14.6932	14.2064	14.771	14.5805	14.9638	14.8996	14.5232	14.2961	16.0868	15.034	14.7539	15.0584	15.2044	15.1754	14.7093	14.7812	14.6366	Q8NBX0	SCCPDH	Saccharopine dehydrogenase-like oxidoreductase	Q8NBX0	SCPDL_HUMAN
12.6866	12.877	12.099	13.5038	12.8998	NA	13.0894	12.9501	12.3095	13.4014	NA	12.9045	12.8293	13.1104	13.3328	10.4345	12.8129	13.1652	12.783	11.8436	13.0846	12.2969	12.5232	13.5675	12.7028	12.9348	12.669	12.167	12.845	12.9335	13.0685	13.5364	12.6855	13.0017	12.9568	12.4263	13.1614	12.7519	13.0742	NA	13.13	13.1414	12.851	12.6202	13.0524	12.8797	12.6179	NA	12.9371	13.3372	12.901	12.9704	13.2083	12.5006	12.9319	12.3125	13.7659	11.7345	13.2779	13.3664	12.9568	13.0127	13.448	13.3962	12.4171	13.0857	12.1583	12.0724	12.254	12.386	13.3592	NA	13.0573	NA	12.838	13.215	12.9702	13.332	13.0671	NA	13.1415	NA	13.0476	NA	NA	12.9015	13.7392	12.3475	NA	12.8234	13.1165	14.2116	NA	12.5966	13.2319	13.3225	NA	12.9626	NA	NA	12.893	13.088	12.9039	13.2783	13.0967	12.2589	12.96	12.775	13.2565	12.5467	12.7207	13.0513	12.2371	13.1561	11.9926	14.0311	12.197	12.9123	12.2155	NA	NA	12.3737	13.3531	12.601	13.5278	13.0221	12.5299	12.6105	12.464	12.9023	NA	12.9148	NA	13.013	12.5948	13.4577	13.0182	11.8111	12.8856	NA	Q8NBZ7	UXS1	UDP-glucuronic acid decarboxylase 1	Q8NBZ7	UXS1_HUMAN
NA	10.9614	10.1784	10.3254	8.36337	10.8849	NA	NA	10.4451	NA	9.85537	10.303	NA	9.62111	NA	10.9297	NA	NA	NA	NA	9.45306	NA	9.20612	9.73053	NA	10.6164	NA	NA	NA	NA	NA	10.2042	10.4613	10.731	10.5557	NA	NA	9.64325	NA	NA	NA	NA	NA	NA	10.9149	NA	NA	NA	9.43062	9.61192	NA	NA	NA	11.1532	10.3406	NA	NA	NA	NA	NA	NA	NA	NA	9.98645	12.0969	11.4671	10.6592	NA	11.2353	7.50737	NA	10.5586	NA	NA	9.99445	10.3056	11.2935	9.61469	NA	NA	11.1462	NA	10.477	10.1007	11.2625	10.0966	NA	9.79996	10.2873	NA	NA	8.07599	NA	NA	NA	10.7118	9.57561	NA	NA	NA	NA	NA	10.8633	11.4623	NA	9.39075	NA	10.1014	9.55474	8.99267	NA	NA	NA	NA	NA	8.55604	9.57187	NA	NA	9.80812	10.2472	10.8551	NA	10.2312	9.69239	9.90018	11.1364	10.5918	10.3994	NA	NA	NA	NA	NA	NA	9.6129	10.1276	NA	8.60556	10.3922	Q8NC42	RNF149	E3 ubiquitin-protein ligase RNF149	Q8NC42	RN149_HUMAN
13.221	11.8655	12.9234	12.4194	11.7525	12.2413	11.7385	13.2161	13.8458	12.4168	12.9065	12.2573	11.4425	12.4204	11.6644	13.4031	13.1893	12.2842	12.2891	12.4759	12.6554	13.1423	12.2127	12.5263	12.6832	11.8913	12.7214	12.6553	11.9669	12.5919	12.4784	12.7383	12.7097	12.2178	12.787	12.4009	13.9193	12.1115	12.1254	12.0226	12.3869	12.3106	12.7661	13.3014	12.5768	12.5466	12.7623	11.531	12.4556	11.9477	11.8407	11.8533	NA	11.9198	11.8304	12.2178	12.1026	12.4865	13.33	12.3014	12.282	12.0215	12.2385	12.7117	12.0992	12.0756	12.4231	12.5696	12.3319	12.7298	11.5342	12.5566	12.5458	12.5767	12.2051	11.6778	12.3004	12.5601	11.9996	12.5827	12.2147	12.3065	12.3168	12.8751	11.7228	12.2618	12.0911	13.2907	13.2581	13.4306	12.5573	12.1513	12.3523	12.4943	12.3472	11.4197	12.9087	12.7378	12.9312	12.8384	11.7033	12.2834	12.6056	12.1118	12.0306	12.6511	12.0527	12.8281	12.6536	11.7399	12.4033	11.838	12.0929	NA	12.95	12.5622	12.1284	11.9216	12.5811	11.8509	12.7144	13.9185	12.4229	12.4756	12.7183	13.2663	12.3922	13.342	13.2021	13.3505	12.6997	12.4538	13.1236	13.1583	12.4148	12.5139	12.9545	12.6982	12.1578	13.0248	Q8NC44	RETREG2	Reticulophagy regulator 2	Q8NC44	RETR2_HUMAN
13.9982	13.8834	13.7343	14.8035	13.4255	13.7504	13.7077	14.1049	13.8653	13.0144	13.8852	14.0791	13.2625	14.4723	13.2764	14.6642	14.4804	13.9262	13.6784	14.3183	13.7437	13.9572	14.4832	14.8075	13.9252	13.7039	14.2723	13.8257	13.9235	14.1906	14.7112	13.8312	14.225	13.7542	14.1322	14.6267	13.5111	13.568	13.7686	14.5376	13.6712	13.298	14.8411	14.0882	13.9631	14.853	14.1489	14.0924	13.8331	13.4303	14.0946	12.7768	13.6958	14.193	13.2366	14.0465	14.6145	14.415	13.9574	13.8412	13.4785	13.1655	13.7455	14.4169	13.9763	14.051	13.557	13.802	13.8098	13.3992	13.4815	14.3492	13.9105	14.2488	14.6664	14.036	14.2231	13.8446	13.7511	13.8663	14.702	14.6951	14.1363	14.4935	14.3319	14.0828	14.2984	14.4914	13.9188	14.1165	14.0238	13.6392	14.1488	14.1876	14.4504	13.2049	14.9602	14.522	14.2473	14.717	13.4828	13.7706	13.7659	14.0198	14.0616	14.3781	13.8605	14.0804	13.9484	14.9007	14.0816	13.5356	14.9557	14.0856	14.9159	14.5633	14.1601	14.5753	13.9623	13.9566	14.4432	14.1628	13.8934	14.0011	14.5467	14.3206	14.415	14.1224	14.2797	14.3575	14.4291	13.4276	14.6013	14.4195	14.1687	14.2493	13.8277	14.5836	13.8888	14.0472	Q8NC51	SERBP1	Plasminogen activator inhibitor 1 RNA-binding protein	Q8NC51	PAIRB_HUMAN
NA	NA	NA	NA	NA	NA	10.5161	11.5939	10.4069	9.01123	NA	9.92662	NA	NA	10.6206	NA	NA	NA	11.0396	NA	NA	NA	NA	9.51399	NA	NA	NA	10.3315	NA	10.1963	NA	NA	NA	9.79711	NA	NA	NA	10.1611	10.4325	NA	10.6878	NA	NA	9.98661	NA	NA	NA	NA	9.72494	10.1637	NA	10.5894	9.82165	10.2436	NA	NA	7.62125	NA	9.34362	9.28684	9.82425	NA	NA	9.89797	NA	10.4333	NA	10.6516	NA	NA	NA	NA	NA	NA	NA	NA	9.80105	NA	9.61633	NA	10.7702	NA	10.4855	10.1393	10.6296	9.75412	NA	10.1646	10.331	10.3206	NA	NA	9.02339	NA	NA	NA	NA	NA	NA	NA	NA	NA	8.64145	NA	NA	NA	NA	NA	9.99766	NA	NA	10.5799	NA	NA	NA	10.9867	NA	10.1222	NA	NA	NA	9.53548	NA	9.5161	9.4281	9.67595	8.92994	NA	8.70245	9.52389	NA	9.27099	9.73133	NA	NA	NA	9.91501	10.2875	NA	NA	Q8NC54	KCT2	Keratinocyte-associated transmembrane protein 2	Q8NC54	KCT2_HUMAN
14.4558	14.9437	15.2684	14.8527	13.8545	14.4026	14.0027	13.7348	14.334	13.8681	14.6529	15.0577	14.5696	14.2525	14.3979	13.8757	14.6347	14.9237	13.9419	14.5271	14.5187	14.2597	14.6324	14.6868	14.5239	13.9836	14.2902	14.0954	14.8355	14.3858	14.3754	15.1879	14.328	14.6723	15.344	14.6687	13.9769	14.023	14.2164	13.8784	14.276	13.8524	14.0945	13.9953	14.9399	14.8129	14.3576	14.3589	15.3346	13.823	13.9795	13.9844	14.0727	14.9496	14.0186	14.2653	15.3065	14.6192	14.031	13.7752	14.5788	13.7343	14.4353	14.591	14.8057	15.1826	13.885	14.3225	14.6774	14.5261	14.3622	14.709	14.5851	13.8274	14.6871	13.8866	14.6601	13.6379	13.9195	14.3435	14.85	14.4141	14.2329	14.6336	15.008	14.3082	15.2846	13.4792	14.1332	14.1014	13.9966	14.3638	14.1207	14.1625	14.3629	14.0082	14.2169	14.0747	13.7403	14.2436	14.3039	14.102	13.7181	14.632	14.5878	14.6882	13.9399	14.69	14.3064	14.6919	14.8766	14.1244	14.6607	14.6575	14.5767	14.8205	13.7213	14.351	14.8673	14.5484	14.6311	14.7004	14.365	14.9463	14.708	13.6491	14.5473	13.9733	13.9299	13.4811	13.8488	14.1334	14.2413	14.1773	14.694	14.7329	13.7053	13.4346	14.6912	14.5978	Q8NC56	LEMD2	LEM domain-containing protein 2	Q8NC56	LEMD2_HUMAN
12.1318	11.2553	NA	12.9314	11.8272	11.3003	11.6634	12.1565	10.9613	11.9701	12.2961	11.9013	11.9383	12.2607	11.7495	12.3413	11.9277	11.1676	11.6599	10.9744	11.5001	11.7512	11.5423	13.2031	11.2963	12.0846	NA	11.5916	11.7383	11.6512	11.9333	11.9674	11.727	12.2851	11.2394	11.8832	NA	11.9212	11.6983	11.2273	11.8928	11.8867	11.3187	11.4345	11.6615	11.9157	11.3247	11.8002	11.9243	11.6309	11.8507	11.8916	11.8192	11.9569	12.1529	11.4599	11.9387	12.091	11.5541	12.2618	12.2726	12.2547	10.3064	12.3049	12.1446	12.003	11.8099	11.8918	11.5568	11.871	11.9201	12.1574	11.0902	11.4418	12.2097	12.4784	12.2033	11.5103	12.0566	12.0847	13.0122	12.6334	12.0803	12.0391	10.857	11.8884	12.0332	12.3947	11.2875	11.8359	11.9247	11.7069	11.3	11.7683	11.8874	12.5858	12.3314	11.8579	12.3021	11.4871	12.454	11.9039	10.8851	11.4765	11.9094	11.4811	11.5835	11.6909	12.2038	11.6794	11.7903	12.3051	11.7462	12.1772	12.1425	11.6109	10.9029	12.267	10.1717	9.62233	11.3607	11.5673	12.1193	11.2236	11.9732	12.5131	11.8621	11.596	11.9514	12.3499	NA	11.721	11.9944	11.5819	12.2013	12.3367	11.0304	12.4806	12.2458	11.9882	Q8NC60	NOA1	Nitric oxide-associated protein 1	Q8NC60	NOA1_HUMAN
10.6231	10.3417	NA	12.4514	NA	12.0418	NA	NA	10.6105	NA	11.2588	11.8924	10.9791	11.1587	10.7017	11.8302	11.0175	NA	NA	10.601	10.7775	NA	9.84307	11.3523	11.322	NA	10.3481	12.3212	11.2731	11.4015	11.3497	11.0638	11.4793	11.0415	10.8295	11.7752	NA	NA	NA	12.0459	NA	NA	11.0406	NA	10.627	10.8779	10.8952	10.4989	NA	NA	NA	NA	10.8965	11.9084	NA	10.6538	11.1748	10.9228	11.3052	NA	NA	NA	10.9779	10.9851	11.5522	11.5513	12.0377	NA	10.5268	9.79864	NA	12.0712	11.6308	9.241	10.6018	10.7257	11.6644	8.53948	11.2499	11.561	11.3771	11.6007	9.89839	10.8787	11.3006	NA	10.8247	12.2552	10.4809	11.2455	11.1212	9.62259	10.4389	11.6611	11.6093	NA	11.2014	10.6538	11.1997	10.9884	NA	10.6448	12.178	11.4003	11.5569	11.0446	NA	11.3328	NA	10.79	11.3416	NA	NA	NA	11.9323	11.7532	10.3954	11.4511	11.1494	11.1122	10.2834	10.8979	10.6743	11.0282	11.1439	12.0042	10.8158	11.1566	NA	12.9493	11.5244	10.8335	11.4114	11.5617	9.98479	11.425	10.1819	12.2327	12.2944	11.305	Q8NC74	RBBP8NL	RBBP8 N-terminal-like protein	Q8NC74	RB8NL_HUMAN
12.815	12.9005	12.2964	13.0206	12.4452	12.0556	13.0345	12.6267	12.6254	12.9947	12.5149	12.874	12.8215	11.5181	13.4064	13.0429	12.7343	12.7145	13.1583	12.4375	12.4317	12.4176	12.6126	12.2877	12.5707	13.4055	12.2666	12.6949	12.7361	NA	11.9473	NA	12.6261	13.1823	12.0818	NA	NA	13.2361	12.7212	13.6845	12.9126	13.3027	11.9815	12.4037	12.9171	12.6045	13.1588	13.4691	12.6488	13.3972	12.88	12.7487	12.1201	12.568	13.6949	13.1831	12.1957	NA	13.2506	13.1004	13.3901	13.1865	12.3019	12.0529	13.2056	13.4482	12.8484	13.1688	12.9787	12.2654	13.1178	13.0547	12.9703	13.7531	12.9696	11.2949	12.7904	12.8876	13.5127	13.1294	12.403	12.2667	12.7202	12.169	13.2785	13.1666	11.7711	12.7027	12.4703	12.2558	13.0008	13.3177	13.5259	12.401	12.941	12.9658	NA	12.3871	12.9905	10.6902	13.1819	13.3251	12.8958	13.0411	11.9356	12.7192	12.8124	11.0107	12.7327	11.8554	13.0491	13.0957	12.1217	13.1555	NA	12.2182	13.8308	11.495	12.9399	13.1086	13.621	12.6864	13.3407	12.8151	11.9758	NA	13.3284	12.5771	12.2158	13.0546	13.0199	12.5312	12.8936	12.2019	12.6556	13.2611	13.3265	12.3939	12.8722	NA	Q8NC96	NECAP1	Adaptin ear-binding coat-associated protein 1	Q8NC96	NECP1_HUMAN
11.8216	11.7115	11.1895	10.5694	10.9775	10.9523	11.4063	11.2227	11.5881	11.1113	11.3502	11.3221	NA	10.9864	11.6648	11.5012	11.5676	11.9939	11.1077	11.8053	11.45	12.2707	11.6254	11.1256	11.1955	10.7668	11.7821	11.8021	10.8588	10.6984	11.8491	11.8153	11.6272	11.8379	11.0995	11.1168	NA	11.6717	11.7025	11.6441	11.4259	11.4129	11.2879	12.6022	11.1027	10.9087	11.4214	11.9908	11.4377	11.5591	11.7687	11.5577	11.6193	11.4726	11.2518	11.4847	11.6007	11.7539	11.7319	11.8713	11.4246	10.3861	11.5036	10.894	11.1949	11.0731	11.4154	11.2843	11.4219	10.7422	11.6936	11.7979	11.5577	11.7136	11.9956	10.9816	11.1729	11.3114	11.0712	12.0234	10.9165	11.0897	11.7628	10.4797	10.723	12.0183	11.565	10.725	12.248	11.5363	11.452	11.3741	11.3664	11.795	11.9195	11.9922	11.14	11.5218	11.574	10.0095	11.4909	11.3131	11.7824	11.5061	11.6696	11.5326	11.7267	11.3795	11.2203	11.0378	11.799	11.2752	10.8037	11.4425	11.3734	10.5657	11.708	9.61075	11.6741	11.6699	11.3482	12.1836	11.2133	11.2111	11.1555	11.3369	11.6706	11.5206	12.0326	11.4093	11.9527	11.3745	10.5489	11.345	10.6801	11.2715	11.666	11.8135	10.5427	12.1551	Q8NCA5	FAM98A	Protein FAM98A	Q8NCA5	FA98A_HUMAN
11.9791	11.2822	11.1296	NA	11.2559	11.3014	9.8893	NA	11.2039	NA	11.8297	11.1662	NA	10.7367	NA	11.6444	10.754	11.2509	NA	9.39495	11.1022	11.8343	10.3615	10.5707	9.60408	11.5831	NA	12.2956	NA	10.6456	10.6605	NA	10.9716	NA	11.0849	11.1418	NA	11.2103	NA	NA	10.7884	NA	10.2892	11.7281	11.4392	10.4838	10.4243	11.8129	11.2633	10.2457	11.7469	NA	10.6073	11.5013	NA	10.3654	11.1606	NA	10.8435	10.2002	9.96492	10.8617	NA	10.6087	11.9245	10.7127	11.761	10.68	NA	NA	11.3034	11.4403	NA	NA	11.9045	NA	11.3714	10.0164	NA	NA	NA	10.7938	10.4895	10.8675	11.0066	10.4271	NA	11.6225	11.6784	10.8279	10.8727	NA	11.032	10.812	10.9283	NA	10.4045	10.2556	NA	10.8892	NA	11.1043	12.0532	11.2975	NA	10.6838	NA	10.8864	10.8449	10.2036	NA	NA	NA	NA	NA	10.475	10.2045	10.7753	9.05636	NA	11.1631	11.5397	NA	10.6408	9.95157	10.5931	11.0875	11.1922	12.2117	11.967	10.5519	NA	10.8633	9.8222	11.4899	NA	10.6354	10.5216	11.1205	12.0908	Q8NCC3	PLA2G15	Phospholipase A2 group XV	Q8NCC3	PAG15_HUMAN
11.4549	NA	NA	NA	NA	NA	NA	NA	NA	NA	NA	NA	NA	NA	11.9179	NA	NA	NA	NA	NA	NA	10.8775	NA	NA	NA	NA	NA	NA	NA	10.4119	NA	NA	NA	NA	NA	NA	NA	NA	NA	NA	NA	NA	NA	12.0088	NA	NA	10.1627	NA	NA	NA	NA	NA	NA	NA	NA	NA	NA	NA	NA	NA	11.6073	NA	NA	9.76354	NA	NA	NA	NA	NA	NA	NA	NA	NA	NA	NA	NA	NA	NA	NA	NA	NA	NA	NA	NA	NA	NA	NA	10.8327	10.7021	10.759	NA	NA	NA	NA	NA	NA	NA	NA	NA	NA	NA	NA	10.2831	NA	NA	NA	NA	NA	NA	NA	NA	NA	NA	NA	NA	10.0717	NA	NA	NA	NA	NA	NA	NA	NA	NA	10.0918	NA	NA	11.7898	9.81838	NA	NA	NA	NA	NA	NA	NA	NA	NA	NA	Q8NCD3	HJURP	Holliday junction recognition protein	Q8NCD3	HJURP_HUMAN
NA	NA	NA	10.0106	9.76023	10.1838	11.0636	10.8721	11.1918	9.60745	9.1297	10.0225	11.1854	10.8171	11.0493	NA	NA	NA	11.3018	10.0277	NA	NA	10.3322	10.5608	9.58205	10.5374	NA	9.95677	NA	10.8983	10.5194	9.93703	11.0537	10.6114	NA	9.50541	NA	10.6247	10.8861	10.352	10.3852	11.2124	10.2203	NA	10.4052	10.7818	NA	NA	NA	10.8697	10.7411	10.2916	11.2327	10.4858	11.4597	10.1138	9.93536	10.0574	NA	10.4951	10.0463	10.7721	10.1821	NA	9.88161	10.1547	10.7647	10.8451	10.0951	10.7559	NA	10.627	NA	10.4309	9.77262	9.90857	10.5897	11.3116	10.7828	NA	NA	10.1314	NA	10.5735	NA	10.1884	10.0611	10.4496	NA	NA	NA	10.8712	NA	NA	11.0364	11.4787	10.8068	10.1649	10.4537	NA	11.0124	NA	10.2647	10.1951	NA	10.781	10.9664	9.39071	10.6538	10.7616	NA	11.1257	10.1422	10.9397	10.5207	NA	NA	11.0208	NA	10.3429	10.0766	NA	10.3561	NA	9.60278	10.9424	10.1574	NA	NA	9.76087	10.5639	NA	9.27678	9.80434	10.1834	NA	10.6287	10.2667	NA	NA	Q8NCE0	TSEN2	tRNA-splicing endonuclease subunit Sen2	Q8NCE0	SEN2_HUMAN
11.9616	NA	NA	NA	12.1082	11.8776	12.4573	NA	11.9567	NA	11.7361	12.309	NA	11.9185	NA	NA	11.7356	NA	11.9534	12.1651	11.2036	12.5043	11.5611	10.373	11.1599	NA	11.9575	12.3288	12.2516	11.705	NA	12.6596	11.058	11.418	12.2152	10.5468	NA	12.1261	11.9993	12.1627	NA	11.6966	12.2125	12.3716	NA	NA	12.016	11.6021	NA	11.791	11.7056	11.7986	NA	12.4432	11.8447	NA	12.4504	NA	11.8616	11.438	NA	NA	12.1589	10.8989	NA	NA	11.7943	NA	12.2301	11.8135	NA	11.7292	12.4094	11.9964	11.5935	11.6244	NA	NA	NA	NA	11.4573	NA	12.2396	NA	NA	11.5483	11.6007	NA	12.1096	11.7112	11.2296	11.9535	NA	NA	11.9158	NA	12.0156	11.8314	NA	NA	NA	NA	11.5087	NA	NA	NA	11.2932	11.3995	NA	11.0206	NA	NA	NA	NA	NA	12.7608	12.4216	11.1312	11.4339	NA	12.196	12.3947	NA	NA	NA	12.4109	11.6923	11.8267	12.1109	NA	11.582	NA	11.4992	NA	NA	12.5936	11.5148	11.3458	12.5465	12.2808	Q8NCE2	MTMR14	Myotubularin-related protein 14	Q8NCE2	MTMRE_HUMAN
NA	NA	10.1495	10.045	NA	10.7984	10.2122	NA	NA	9.26065	10.4398	10.2285	10.5254	10.3416	10.2636	9.63833	NA	NA	11.0142	8.85831	9.17614	NA	9.81723	9.72173	NA	9.51795	NA	9.88791	NA	10.2968	9.71301	10.2826	10.3967	10.3778	9.32426	NA	10.4553	NA	10.6368	11.0328	NA	10.5189	10.6711	10.0144	10.5703	NA	10.4321	9.35364	10.2982	10.3866	9.86736	10.844	9.91599	10.7034	10.7829	10.11	10.6259	10.4499	10.151	9.19373	NA	10.3374	NA	10.1415	11.1781	10.4126	NA	NA	9.29499	9.89812	NA	10.7733	NA	10.0362	10.3539	11.1032	10.5518	NA	10.3679	NA	NA	NA	NA	8.73102	10.6772	9.5978	10.0573	10.6409	10.2359	10.2862	9.58955	NA	10.8033	NA	9.37323	10.6854	9.9881	8.98268	10.4747	9.85893	NA	9.39668	NA	9.51034	9.75182	9.5411	NA	9.04671	10.0528	8.52635	8.9814	10.6431	NA	NA	9.95289	9.43358	10.178	9.48142	9.99759	9.05795	10.3645	NA	10.6641	9.12629	10.005	10.2585	10.7585	10.0923	NA	11.1024	10.0284	9.23638	9.32292	10.3954	NA	NA	10.2899	10.5461	10.2149	9.34387	Q8NCF5	NFATC2IP	NFATC2-interacting protein	Q8NCF5	NF2IP_HUMAN
NA	NA	NA	NA	NA	NA	10.7252	NA	NA	NA	NA	NA	NA	NA	NA	NA	NA	10.8	NA	10.2514	NA	NA	8.61815	NA	NA	NA	NA	NA	NA	NA	NA	NA	NA	NA	NA	NA	NA	11.2035	NA	NA	NA	11.3023	NA	NA	NA	NA	NA	10.6793	NA	NA	NA	NA	NA	NA	NA	NA	NA	NA	NA	NA	NA	NA	10.328	NA	10.6434	9.11606	NA	NA	NA	NA	10.3439	NA	NA	NA	NA	NA	9.4626	NA	NA	11.0807	NA	NA	NA	NA	NA	NA	NA	NA	NA	NA	10.1349	NA	NA	NA	NA	NA	NA	NA	NA	NA	NA	NA	NA	NA	NA	NA	NA	NA	NA	NA	NA	NA	NA	NA	NA	NA	11.4183	NA	NA	10.911	NA	NA	NA	NA	NA	NA	11.3434	NA	11.2571	NA	NA	NA	NA	10.5618	NA	11.312	11.952	NA	11.0302	NA	Q8NCG5	CHST4	Carbohydrate sulfotransferase 4	Q8NCG5	CHST4_HUMAN
11.3748	11.6107	9.28365	11.887	10.2898	11.4492	NA	NA	12.1307	10.7573	11.571	11.7081	NA	10.8792	NA	12.3642	11.8552	11.3423	11.6113	12.3197	11.762	NA	11.6004	12.1181	11.7204	10.9388	10.3445	11.4643	11.9496	NA	11.3745	11.6568	11.172	11.9042	12.1562	11.6813	NA	11.219	10.8112	11.4762	10.9663	11.6372	11.6536	11.3602	NA	NA	11.1118	10.9571	12.1478	11.321	NA	NA	NA	12.239	NA	11.9643	11.4511	12.4273	12.3847	11.4578	NA	NA	NA	NA	11.7263	11.849	11.1578	NA	11.6744	11.8236	11.2851	11.9054	11.3715	10.686	11.337	12.0286	11.8951	NA	10.8584	11.4505	11.9803	11.647	11.8862	10.8724	12.3676	11.8281	10.7668	12.0162	11.6337	12.4393	11.3817	11.8208	10.702	11.3316	11.929	NA	11.5676	11.2644	11.2574	11.9033	NA	11.6495	11.4366	11.6048	11.6174	12.1302	11.3998	10.8327	11.4092	11.5263	NA	9.7671	10.6147	12.6182	11.8527	10.8842	11.6457	11.9239	11.0522	12.0639	11.8358	12.456	11.5891	11.6599	11.1737	11.8652	12.0983	12.5341	11.4824	11.4262	11.5728	11.889	11.1123	12.2562	12.3192	12.3157	10.0346	11.6322	12.2006	9.97668	Q8NCG7	DAGLB	Diacylglycerol lipase-beta	Q8NCG7	DGLB_HUMAN
10.6211	10.8101	11.4224	11.6469	11.3366	NA	11.3475	11.1682	11.3603	11.0169	11.1457	11.3761	12.1897	10.6914	10.9702	10.605	11.0881	11.2947	11.7026	10.8726	11.1297	11.9646	10.863	11.4498	NA	10.9127	NA	NA	11.2295	11.1633	10.2959	10.1564	10.6773	11.2136	10.864	NA	NA	11.5355	11.4289	NA	10.9024	NA	10.9854	11.9506	10.0991	11.4177	NA	10.7193	10.1383	NA	NA	11.3471	10.7192	11.7373	11.6522	10.7252	11.2021	NA	11.6344	11.4754	9.853	11.2147	10.4644	NA	11.5771	12.4917	NA	NA	10.7133	11.0857	10.0303	NA	12.1253	10.9727	NA	9.75188	11.8934	10.5251	10.5604	NA	11.0723	10.2603	11.4469	10.4677	11.4215	11.6232	11.4627	11.7459	11.0547	11.4335	10.8769	11.3908	11.5032	NA	11.4777	12.1289	9.41623	11.1653	NA	NA	11.3936	10.8916	11.1857	11.3268	11.4899	11.0329	NA	10.6154	11.5142	10.9281	11.0985	11.218	11.1851	11.797	10.467	11.0543	11.3305	10.4371	NA	NA	10.0806	11.498	11.2661	11.0056	10.7526	11.3343	11.3703	11.4361	11.88	11.66	NA	10.3495	11.8513	11.5138	11.1717	NA	11.4924	11.3968	10.5862	11.0729	Q8NCH0	CHST14	Carbohydrate sulfotransferase 14	Q8NCH0	CHSTE_HUMAN
12.3431	11.7438	11.2757	11.6508	11.8666	12.5407	11.3728	11.0813	12.1635	11.2734	12.624	12.1869	12.5752	12.114	11.1466	11.7525	12.1711	11.5419	11.7709	11.7203	11.7808	12.2411	11.3331	11.1968	10.9723	11.0271	10.7654	11.3544	11.2919	11.2534	11.9933	12.7805	11.8731	12.2401	11.7317	11.9642	NA	11.9607	11.9291	11.5381	10.9779	11.0822	10.5392	12.25	11.6421	12.4173	12.0228	12.2176	12.1542	10.9508	11.7705	11.6782	12.3279	12.519	11.5187	11.6386	12.6513	11.6618	11.299	11.4125	11.0893	11.1006	11.2975	10.4259	12.7186	12.0548	12.1393	12.4864	11.973	10.7371	11.564	11.7128	NA	11.6677	12.752	12.0705	12.8057	10.8607	NA	10.8621	12.323	11.7056	12.1751	10.454	12.5718	12.7928	12.6949	11.0433	11.6662	11.6131	12.2767	11.0059	11.6939	12.2949	11.2562	NA	11.1867	12.0667	10.9646	12.2171	11.3103	NA	10.9903	13.0353	12.0116	11.9175	11.5963	11.4537	11.5116	11.3567	11.5501	11.8908	11.7328	NA	11.7632	11.2674	NA	11.2164	9.47061	11.7055	10.7154	12.1627	11.8953	12.0871	10.893	10.7638	12.4866	10.789	13.3495	11.5663	12.0827	11.7301	12.0364	11.6568	12.1187	12.1984	11.3817	11.9834	11.9886	11.7004	Q8NCL4	GALNT6	Polypeptide N-acetylgalactosaminyltransferase 6	Q8NCL4	GALT6_HUMAN
12.8133	13.3646	12.1076	11.6166	13.8856	12.982	14.6521	14.3397	12.3199	15.3234	12.4905	12.0097	14.1805	12.3036	14.2312	12.307	12.3097	13.2286	14.4466	12.1257	12.5379	11.8307	13.3428	12.2259	13.4645	14.8637	13.1215	12.5387	13.1856	11.5571	12.5231	11.7074	12.2956	11.9515	13.4078	12.4442	15.2813	15.0696	14.1973	12.2639	14.1309	15.3264	13.2967	11.9626	12.1184	12.1608	11.9669	13.2691	12.4497	14.4862	14.9476	15.2413	15.0157	11.7758	15.2336	13.5692	12.4012	12.7814	12.4979	15.2127	14.8053	15.2691	13.2653	NA	11.8161	11.5861	14.1674	14.4824	13.3682	14.6593	14.7453	12.1014	13.9556	11.392	12.2637	12.487	11.7219	14.7728	14.4585	13.5523	12.0663	12.7105	14.546	12.187	11.664	13.3192	11.0637	14.2472	12.5234	12.4514	11.6366	15.1276	11.4356	12.3194	12.6414	15.6188	11.6826	12.2691	12.848	12.2963	14.2343	15.3741	11.5609	13.6409	12.2888	12.3409	15.1794	12.5397	13.9398	12.3358	13.3698	14.9346	12.5562	14.8437	12.3901	12.8357	12.9697	11.6933	12.7243	13.2261	12.1864	11.9916	14.3239	13.3023	12.7717	11.7309	13.4729	12.1605	12.1686	11.7994	12.7223	14.0841	12.3134	13.3228	13.489	13.8239	14.3416	11.5408	13.5433	11.5287	Q8NCM8	DYNC2H1	Cytoplasmic dynein 2 heavy chain 1	Q8NCM8	DYHC2_HUMAN
11.7466	11.8135	11.0153	12.0406	12.5948	11.597	12.1568	11.8115	NA	12.2552	11.5051	10.9446	12.3692	12.0227	12.4758	11.7142	11.734	NA	12.3036	11.8265	11.6017	11.6664	11.5124	12.3179	12.1031	12.1209	11.8529	12.1683	NA	12.0036	11.7475	11.4336	11.7683	NA	11.8064	12.0307	NA	11.9471	12.0521	11.7406	11.6816	12.4034	11.564	NA	12.1697	11.7009	12.4744	11.4832	11.2674	11.6947	11.9155	12.1521	12.2352	11.5317	12.2211	12.3483	11.6806	11.1482	12.185	11.8736	11.908	12.3527	12.0156	11.7705	11.7378	12.1415	12.5141	12.7977	11.8234	12.7354	11.5944	12.0111	11.8587	11.7877	11.7241	11.54	NA	11.9433	NA	NA	12.124	12.0941	11.6551	11.5956	11.5992	11.5755	11.4977	11.2457	12.0444	12.1733	NA	11.8645	12.3848	12.2136	12.2263	12.308	12.1011	11.612	12.0928	12.1307	12.484	12.078	12.521	12.0776	11.7577	12.0023	12.5555	12.183	12.9372	12.0107	11.6991	12.4454	12.35	11.7717	11.8631	12.1267	11.9499	12.221	12.1622	NA	11.5134	11.2867	11.9592	11.836	11.9519	12.0289	12.0925	12.429	11.8997	11.2189	11.952	NA	12.0832	11.9178	11.8721	11.7273	10.2698	12.1813	11.5982	11.2744	Q8NCN4	RNF169	E3 ubiquitin-protein ligase RNF169	Q8NCN4	RN169_HUMAN
14.3171	13.2241	14.0336	15.2762	14.2964	12.713	13.174	13.1498	14.3498	13.2353	14.6272	14.1894	13.1774	13.8226	13.2961	15.6811	14.4872	13.425	12.8963	13.5991	14.0094	13.4154	14.2704	15.078	14.3127	13.1091	13.5422	14.186	13.452	14.1273	15.0444	13.6895	15.0592	13.22	13.56	13.6858	13.1664	13.3567	13.495	14.4278	13.8902	13.89	13.8636	13.189	14.1623	14.1777	13.5725	12.7973	14.3238	13.3915	13.8659	13.3182	13.4482	14.5905	13.3874	13.2335	13.6546	13.3759	13.3919	13.663	14.0586	13.2536	13.7296	14.2508	14.9088	14.5954	14.0091	13.4169	13.6497	13.2677	13.4305	14.728	13.9437	14.1084	14.7042	13.88	14.9206	13.7486	13.1727	13.6414	15.3053	14.6499	13.3797	13.9816	14.1502	13.1218	13.514	13.6474	13.1581	13.6282	13.8433	13.8062	14.1522	13.9472	15.4489	13.5359	15.3396	14.1291	15.2833	14.4171	12.9492	14.0335	14.1955	13.9664	13.2853	13.3969	14.1092	14.0857	14.0118	13.9499	13.7283	13.4675	14.0534	13.5847	14.2743	14.1723	13.0538	14.4525	13.1033	12.9982	14.6223	14.3352	13.4762	13.0809	13.9767	14.545	13.5579	13.572	14.3573	13.7105	14.233	13.9031	15.5798	13.8333	13.5184	13.9528	12.8619	13.2829	13.7077	14.4554	Q8NCN5	PDPR	Pyruvate dehydrogenase phosphatase regulatory subunit, mitochondrial	Q8NCN5	PDPR_HUMAN
11.361	11.9848	NA	NA	NA	11.4967	9.37652	NA	11.1587	10.9146	11.426	12.4572	12.8841	10.603	NA	12.6794	10.99	NA	11.9666	11.7535	11.6004	11.44	11.5509	11.1487	11.3188	NA	11.7586	10.9581	10.5522	NA	NA	11.2792	11.045	10.1328	11.5391	11.1056	NA	9.65624	10.819	10.7043	10.5081	NA	11.5993	11.1639	11.1659	11.2672	10.7419	NA	9.39433	9.97861	11.309	9.50116	NA	12.1665	NA	9.86318	10.5331	11.731	10.9574	NA	NA	10.618	9.86866	9.83167	12.1896	12.7244	NA	NA	NA	NA	11.671	12.9889	9.74157	11.8802	10.9725	NA	11.8553	NA	NA	NA	10.562	11.1007	9.6625	NA	12.7726	10.5162	NA	10.3727	10.693	11.1373	10.766	9.73916	12.1244	NA	12.5396	NA	10.9293	11.8215	10.7313	10.4795	NA	10.8324	10.4815	11.0938	11.0572	11.3971	10.0685	10.9078	10.522	10.6839	NA	11.0709	11.0959	NA	10.6994	10.8057	9.82678	10.3265	NA	10.6325	10.7177	11.1807	10.4077	11.6804	NA	10.0804	10.2945	11.9517	10.9279	10.0442	NA	9.8676	10.6176	10.7217	11.0917	NA	10.5372	NA	11.4655	11.2951	Q8NCS4	TMEM35B	Transmembrane protein 35B	Q8NCS4	TM35B_HUMAN
11.6804	10.7531	NA	NA	11.5911	NA	11.9402	12.5853	NA	12.4098	NA	NA	11.5796	NA	11.0337	NA	NA	NA	11.1097	10.9941	NA	NA	NA	NA	11.1358	12.3028	11.0454	NA	10.5774	NA	NA	NA	10.2641	NA	12.0095	NA	NA	11.5705	11.816	NA	11.6776	12.4333	11.0118	NA	11.2678	NA	NA	9.81848	10.0032	11.3351	12.1246	11.99	12.6572	NA	12.0264	10.6385	NA	NA	NA	12.3472	12.15	11.4536	NA	NA	NA	NA	NA	11.1976	10.9234	11.0553	11.5508	NA	NA	NA	10.1476	NA	NA	11.6917	11.2546	12.3535	10.2627	NA	12.5502	NA	NA	11.0077	NA	NA	NA	NA	NA	11.8944	NA	NA	8.45625	13.2322	NA	9.73671	NA	NA	11.1394	12.3049	NA	NA	10.293	10.1594	12.2293	NA	11.6363	NA	NA	10.5	NA	NA	10.9863	NA	NA	NA	9.98748	NA	NA	NA	11.3482	NA	NA	NA	NA	NA	NA	NA	NA	13.2241	NA	10.2114	NA	12.7378	11.7479	10.1218	NA	NA	Q8NCU4	CCDC191	Coiled-coil domain-containing protein 191	Q8NCU4	CC191_HUMAN
NA	NA	NA	NA	NA	NA	NA	NA	8.50188	NA	NA	NA	NA	NA	NA	NA	NA	NA	NA	NA	NA	NA	NA	NA	NA	NA	NA	9.40324	NA	NA	9.38999	NA	7.95131	NA	NA	NA	NA	NA	NA	NA	NA	NA	NA	NA	NA	NA	NA	NA	NA	NA	NA	NA	NA	NA	NA	NA	NA	NA	NA	NA	NA	NA	NA	NA	NA	NA	9.19296	NA	NA	NA	NA	NA	NA	NA	NA	NA	NA	NA	NA	NA	7.80151	NA	NA	NA	NA	NA	NA	8.43602	NA	NA	NA	NA	NA	NA	NA	NA	9.87306	NA	NA	NA	NA	NA	NA	NA	NA	NA	NA	NA	NA	NA	NA	NA	NA	NA	NA	NA	NA	NA	NA	NA	8.17309	8.76118	NA	NA	NA	NA	NA	NA	8.76494	NA	NA	NA	NA	NA	NA	NA	NA	9.08839	NA	NA	Q8NCW0	KREMEN2	Kremen protein 2	Q8NCW0	KREM2_HUMAN
15.7666	14.8955	16.4021	16.1388	15.5106	16.017	13.6128	15.6118	16.1769	14.1892	16.0245	16.0793	14.5421	15.4328	14.8353	16.5004	16.1842	15.1584	13.8755	15.2964	15.9355	16.0065	14.6137	15.6058	15.6415	14.0772	15.7593	16.4098	15.2358	15.2926	15.5215	14.466	16.4225	16.3948	15.3446	14.8256	15.3588	14.2744	14.5743	15.9918	14.5005	14.7231	15.8021	16.0208	16.4077	15.9313	15.8023	15.3836	16.2245	14.5924	15.0901	14.1737	14.3105	15.4067	14.0949	15.0557	16.3426	15.6401	16.8923	14.4967	14.3849	14.1304	15.4327	16.1234	15.76	16.2045	16.2788	14.7925	15.2452	14.6056	15.0755	16.4396	14.6261	15.7082	16.3507	16.1447	15.5431	15.1339	14.9677	16.2993	16.1018	16.2766	14.4271	16.049	16.4516	14.385	15.8117	16.0895	15.7117	16.9228	16.2637	14.4125	15.8258	16.0029	16.4844	13.7462	16.3579	15.7515	15.6936	16.2279	13.7237	15.1444	16.1441	14.6746	16.0737	15.2697	14.574	15.8093	15.304	14.9891	15.7443	14.1127	15.5447	14.6371	16.0477	15.7868	15.4114	15.6577	15.131	14.9984	16.2553	16.1463	14.9122	15.0294	15.7431	15.7815	14.9841	16.674	15.3579	15.9782	15.8283	15.4253	16.7425	16.0672	15.1109	15.0102	15.1785	15.8942	14.9892	15.991	Q8NCW5	NAXE	NAD(P)H-hydrate epimerase	Q8NCW5	NNRE_HUMAN
NA	NA	13.6673	NA	NA	NA	NA	NA	NA	NA	12.2156	NA	NA	13.0499	NA	NA	NA	NA	14.1089	13.6439	NA	10.9193	NA	12.2636	NA	NA	NA	NA	NA	NA	NA	NA	NA	NA	NA	NA	NA	13.1806	NA	NA	NA	13.3881	NA	NA	NA	NA	NA	13.0614	13.7477	NA	NA	NA	NA	NA	NA	13.1646	NA	NA	NA	NA	NA	NA	NA	NA	13.6272	NA	NA	NA	13.1517	NA	NA	NA	NA	13.681	NA	NA	NA	NA	NA	NA	NA	NA	NA	NA	NA	13.8171	NA	NA	NA	NA	NA	13.8266	13.5707	NA	NA	NA	NA	NA	10.5669	NA	NA	14.3132	NA	13.9764	11.0474	NA	13.4168	NA	14.8977	NA	NA	NA	NA	NA	NA	NA	NA	NA	NA	NA	NA	NA	13.7119	NA	NA	NA	13.091	NA	12.3134	NA	NA	NA	NA	13.1502	NA	NA	NA	NA	NA	NA	Q8NCW6	GALNT11	Polypeptide N-acetylgalactosaminyltransferase 11	Q8NCW6	GLT11_HUMAN
12.6583	12.1823	12.1125	12.3042	10.8067	11.2973	NA	11.5285	12.1287	11.7682	11.8088	12.5526	NA	12.2494	11.5962	12.4446	12.1283	12.0212	NA	12.0599	11.9859	12.566	11.9732	12.5499	11.2626	11.9742	11.8452	12.6703	12.4886	11.6179	12.3931	12.0588	11.8402	11.8403	11.7742	11.7896	12.2519	11.2411	12.1326	11.8958	12.0692	11.9296	11.7804	12.26	12.2675	12.2656	11.8082	12.0467	12.2307	11.0993	12.4481	12.3678	11.9681	12.0738	11.2683	12.0309	11.8385	12.1903	12.2201	12.277	11.6314	10.6537	10.7234	12.262	12.3613	12.3853	12.5222	11.8566	12.1257	11.4968	11.4253	12.428	12.161	11.6772	11.549	12.0983	11.9914	11.9974	NA	11.9714	12.4258	12.0653	11.6615	11.7629	12.3613	12.1999	11.9161	12.0327	12.4085	12.3292	11.6615	11.9537	12.2188	11.7272	12.3971	11.7298	11.6747	11.974	12.1671	11.7632	11.5617	11.9309	12.3989	11.8669	11.8005	11.9156	11.5687	12.187	12.0104	11.4225	11.3541	12.2309	11.7282	NA	11.8842	12.2328	11.8264	12.0852	12.1086	11.4579	12.2582	12.4263	11.8964	11.695	11.8914	12.7537	12.0691	12.3807	12.2939	12.7635	12.0043	11.6952	11.4992	11.9086	12.1716	11.8021	11.7773	12.6434	12.5055	11.8073	Q8ND04	SMG8	Protein SMG8	Q8ND04	SMG8_HUMAN
10.8675	11.2086	10.3598	11.6816	11.5348	NA	11.2068	11.692	11.5146	11.175	10.455	11.3074	11.1684	12.02	11.6853	11.501	11.7985	11.2451	11.4567	11.6403	11.4126	11.7483	11.7447	11.9057	11.3393	11.5355	11.7264	12.6654	11.4945	11.496	11.7534	11.7366	12.0561	11.3681	11.6079	10.358	NA	11.0132	11.2643	11.7777	11.4189	11.3631	12.0618	11.5108	11.2665	11.6597	11.5265	11.1637	11.6442	11.7004	11.6052	10.5982	11.1503	11.2351	11.5727	11.6764	11.1604	11.8032	11.99	11.338	11.2056	11.3443	11.7153	11.6451	11.1228	11.2287	12.546	11.4109	11.3433	11.6437	11.7539	11.8268	11.6146	11.5437	11.7546	11.0317	11.1042	11.1496	11.9432	11.7597	11.4934	10.7197	11.2271	11.9711	11.2746	11.8751	11.7497	11.1281	11.2184	11.9891	11.2748	11.1793	11.7982	10.4573	11.3592	10.7716	11.9357	11.0495	11.8786	11.0433	10.4899	11.8971	12.5914	10.8026	10.6327	11.7446	11.6124	11.2291	11.7851	12.0126	11.4522	11.5369	12.4116	12.001	11.7277	11.3834	11.1815	11.1546	11.6581	11.5467	10.7106	10.7259	11.3975	11.1322	11.9684	11.6408	11.5073	12.2603	11.8353	12.2418	11.6193	10.6301	11.5965	11.306	11.3627	12.0481	11.121	11.7004	9.32491	11.5032	Q8ND24	RNF214	RING finger protein 214	Q8ND24	RN214_HUMAN
13.2818	13.2069	12.5904	12.852	13.0062	12.376	12.0587	12.6991	13.1944	12.3062	13.0898	13.3164	11.3689	12.7092	11.7673	13.4398	12.6916	12.4432	11.6482	13.4141	13.3177	13.2688	13.2504	13.23	12.9582	12.1114	12.9563	13.9206	13.5292	13.0211	12.4319	12.9778	13.6195	12.3724	12.6838	13.3834	NA	11.2988	13.0184	12.6509	12.9716	12.5135	12.8797	13.5608	12.16	13.2114	12.6345	12.4644	12.7162	12.688	12.5811	12.152	12.7028	13.163	12.4517	12.7427	12.5823	13.7243	12.8946	12.0635	12.4148	12.5217	12.886	13.0809	13.1805	13.2475	14.0301	13.0628	12.8381	12.5985	12.8023	13.6605	13.0994	12.8534	12.8346	12.7984	12.7914	11.9834	12.5284	12.8379	12.6967	11.926	12.8243	13.0527	13.2054	13.3058	12.7259	12.7773	13.8756	12.1026	13.2719	12.5364	12.5849	13.3828	13.6387	12.3688	12.5114	13.9324	13.0253	13.5872	12.0158	12.4685	13.9551	13.5285	12.7464	13.6555	12.1718	13.1653	12.8745	13.3762	13.0536	12.5381	13.4789	12.6778	12.9474	12.8599	12.5014	13.1815	13.2007	13.261	13.1484	13.3905	12.5375	12.8221	12.7782	12.5766	13.0967	12.5733	13.3333	12.8454	12.7017	13.2478	12.9044	12.8935	13.0224	12.8398	11.7794	12.5667	12.6327	13.1607	Q8ND30	PPFIBP2	Liprin-beta-2	Q8ND30;Q86W92	LIPB2_HUMAN
13.0393	12.0343	13.0764	12.3408	11.5967	11.8212	11.7986	12.3873	13.0131	12.0553	12.8692	11.6146	11.8586	12.3211	11.6442	12.6834	12.3849	12.1909	11.3921	12.2915	11.9551	13.0635	12.0878	12.7529	12.1647	11.8077	12.3736	13.2048	12.169	12.4371	12.487	12.3548	12.147	12.292	11.9884	12.635	11.8741	11.7061	11.9169	12.0655	12.6519	11.7552	12.5623	13.4232	12.9424	12.6895	12.5242	11.8158	12.6745	11.9	12.1057	11.1849	11.525	11.4363	11.7154	12.3089	12.1204	12.6442	13.0048	12.3994	11.9943	11.4879	11.9534	12.9883	11.5645	11.6703	12.7995	10.9675	12.2255	11.91	11.4822	12.9265	12.5265	11.1904	12.4085	11.8324	12.0072	12.2728	11.7022	11.9683	12.6794	11.4599	11.9375	12.0274	12.1238	12.3616	12.2453	12.7944	13.3176	12.924	13.1433	11.4283	11.8458	11.9987	12.3906	11.7609	12.304	12.4053	12.1402	12.6644	11.4593	12.1153	13.283	11.7764	11.924	12.0577	11.8515	11.8817	11.8153	12.2648	11.5286	11.014	12.1411	11.5038	11.8289	12.5383	11.8631	12.1044	11.6662	12.3557	12.1848	13.2263	11.7599	11.6414	12.3946	12.7267	12.0641	12.4246	13.6264	12.597	12.827	11.6192	11.8207	12.0541	12.0956	12.024	11.6131	12.5758	12.2313	13.1249	Q8ND56	LSM14A	Protein LSM14 homolog A	Q8ND56	LS14A_HUMAN
NA	9.60398	NA	NA	NA	NA	NA	NA	NA	NA	NA	NA	NA	NA	NA	9.5884	NA	10.0992	NA	NA	9.63527	NA	8.89062	NA	NA	NA	NA	NA	NA	NA	NA	NA	NA	NA	9.35113	NA	NA	NA	NA	NA	NA	NA	NA	NA	NA	NA	NA	NA	NA	NA	NA	NA	NA	NA	NA	NA	NA	NA	NA	NA	NA	NA	NA	NA	NA	NA	NA	NA	9.58662	NA	NA	NA	8.84766	NA	NA	NA	NA	NA	NA	NA	NA	NA	NA	NA	NA	NA	NA	NA	NA	NA	NA	NA	NA	NA	NA	NA	NA	NA	NA	NA	NA	NA	NA	NA	NA	NA	NA	NA	NA	NA	NA	NA	NA	NA	NA	NA	8.54172	NA	NA	NA	NA	NA	NA	NA	NA	8.53057	NA	NA	NA	NA	NA	NA	NA	NA	NA	NA	NA	NA	8.84408	NA	Q8ND71	GIMAP8	GTPase IMAP family member 8	Q8ND71	GIMA8_HUMAN
9.83115	10.9133	10.1735	NA	10.4736	NA	NA	11.5562	10.3208	10.9008	NA	9.86624	NA	9.82275	10.3314	11.0001	10.2138	NA	10.0937	11.4769	10.0049	NA	10.3721	10.6718	10.826	10.2731	10.8879	9.88263	11.0852	NA	10.8737	10.2868	11.7584	10.8677	10.3832	10.569	NA	8.52118	9.64165	11.4271	10.0947	9.3426	10.9232	NA	9.79434	9.76184	NA	9.7061	10.4873	10.4859	NA	NA	NA	10.5525	NA	NA	10.526	10.8313	10.3267	NA	10.8087	10.4609	NA	9.56894	10.0402	10.3534	11.1394	NA	8.16215	8.85384	10.6283	10.6908	11.3449	9.60528	9.63013	NA	10.2156	10.299	NA	10.3629	10.5717	11.1308	10.6495	9.95615	10.8128	NA	10.3126	NA	NA	10.1448	10.7301	10.7647	11.0888	11.5463	11.0253	NA	10.2991	10.9395	9.75745	10.2689	NA	11.1194	10.884	NA	NA	10.7749	9.94514	10.9689	11.0063	10.8359	10.491	10.1073	NA	NA	10.3419	9.91922	10.129	10.5831	10.6429	10.4778	10.5738	9.69647	NA	10.8915	9.83673	11.3009	10.821	11.1901	NA	NA	NA	NA	10.3105	10.429	NA	NA	9.30338	10.6222	10.0581	NA	Q8ND76	CCNY	Cyclin-Y	Q8ND76	CCNY_HUMAN
NA	NA	NA	NA	NA	NA	NA	NA	NA	10.5173	NA	NA	NA	NA	NA	NA	NA	NA	11.7029	NA	11.0203	NA	NA	NA	NA	11.6	NA	NA	NA	NA	NA	NA	NA	NA	NA	NA	NA	NA	NA	NA	NA	NA	10.6974	NA	NA	NA	NA	NA	NA	NA	NA	NA	NA	NA	11.6601	NA	NA	11.4759	NA	11.1994	NA	NA	NA	NA	NA	NA	NA	NA	NA	NA	NA	NA	NA	NA	11.4196	NA	NA	NA	NA	NA	NA	NA	11.6077	NA	NA	NA	NA	NA	NA	NA	10.3041	10.5894	NA	NA	NA	NA	NA	NA	NA	NA	NA	NA	NA	NA	NA	NA	NA	NA	NA	NA	NA	NA	NA	NA	NA	NA	NA	NA	NA	NA	NA	NA	NA	NA	NA	10.8308	NA	NA	NA	NA	NA	NA	NA	NA	NA	11.0203	NA	NA	NA	NA	Q8ND83	SLAIN1	SLAIN motif-containing protein 1	Q8ND83	SLAI1_HUMAN
NA	NA	11.8264	NA	NA	NA	NA	12.8011	10.9416	NA	11.1027	NA	NA	11.195	11.2112	NA	10.831	NA	NA	10.4986	NA	NA	10.753	NA	NA	11.6806	NA	12.1651	11.5647	11.0264	11.4004	NA	10.8555	NA	NA	NA	NA	10.6183	11.1447	10.8407	11.1098	11.2099	10.7778	NA	11.4536	10.7703	11.6153	11.8151	11.1816	11.4391	11.6527	11.7365	11.0791	NA	NA	11.3946	NA	NA	12.1169	11.4787	10.7696	NA	NA	NA	NA	NA	11.2674	NA	10.7465	NA	11.4542	NA	NA	NA	NA	10.742	10.7351	11.176	11.0891	11.1133	NA	11.496	11.095	NA	NA	11.3663	NA	12.472	NA	12.0626	11.0105	NA	NA	NA	11.5014	12.0642	NA	NA	11.45	NA	11.0082	11.0571	11.6782	11.1908	12.2847	11.0917	NA	NA	11.2395	10.4012	NA	11.3789	10.5325	12.173	NA	11.4159	NA	11.3924	NA	10.9651	NA	11.3913	NA	NA	NA	11.6989	NA	NA	11.9929	12.6573	11.6455	NA	11.2608	11.8979	NA	NA	NA	12.1752	NA	10.9152	Q8ND90	PNMA1	Paraneoplastic antigen Ma1	Q8ND90	PNMA1_HUMAN
12.0996	NA	NA	NA	11.7256	NA	NA	NA	11.5915	NA	12.3127	12.2875	NA	NA	NA	11.6598	12.4652	11.1575	12.6757	NA	NA	NA	NA	NA	NA	NA	NA	NA	12.4684	11.2492	11.8904	12.0707	NA	NA	NA	NA	NA	NA	NA	NA	NA	11.4839	NA	12.6512	NA	NA	11.6564	NA	NA	12.6916	12.065	NA	NA	NA	11.5396	11.6842	NA	NA	NA	12.7997	12.5198	12.0983	NA	NA	NA	NA	11.809	NA	NA	NA	NA	11.0356	12.0635	NA	NA	NA	NA	11.7934	NA	NA	NA	NA	12.4026	NA	NA	NA	NA	NA	NA	12	NA	12.9685	NA	11.1361	NA	NA	11.3032	12.1207	NA	NA	NA	11.764	NA	NA	NA	NA	NA	NA	NA	NA	11.2859	NA	NA	NA	11.9283	12.1314	NA	NA	NA	NA	NA	11.1764	NA	NA	NA	NA	NA	12.1723	NA	NA	12.9074	NA	NA	11.1256	NA	11.8009	12.0142	13.0686	11.6091	NA	Q8NDA2	HMCN2	Hemicentin-2	Q8NDA2	HMCN2_HUMAN
11.0137	12.2417	12.4972	12.1553	12.1699	13.3934	12.3636	12.0356	12.0762	12.5709	10.7667	10.7339	12.6952	13.225	12.4403	11.0913	12.9446	12.7147	12.4085	12.661	12.4419	11.8359	12.4215	13.0105	11.959	12.1668	12.3095	12.6338	12.323	13.3505	12.4232	13.8524	11.5687	14.0114	12.3844	12.2307	12.5439	12.6594	12.709	13.5831	12.4827	12.3022	11.8305	12.0162	12.5967	12.3109	12.354	13.0723	12.3652	12.6956	11.884	12.552	12.285	11.3769	12.0339	12.6498	13.7846	12.8787	10.3953	12.1724	12.1525	11.921	12.4731	13.6598	11.2205	10.7243	12.6305	12.575	12.4907	12.6214	12.2378	11.2792	12.5153	11.8616	12.6369	13.1259	10.8673	12.0813	12.5026	12.5393	12.162	12.2497	12.6795	13.6969	11.4186	12.6192	14.0773	11.7141	11.605	10.6262	12.4232	11.5686	11.9203	12.4841	11.0581	12.5635	12.4281	12.3577	11.9524	12.3642	12.0275	11.9921	12.4514	12.7653	13.2324	12.3652	12.5571	12.4507	12.4891	12.1901	12.3214	12.1698	11.9816	12.513	12.1504	10.8958	12.468	13.3663	12.1806	12.9192	12.0416	12.1394	12.4153	12.3989	13.5719	12.0222	12.92	10.6369	10.5235	10.924	12.7743	12.9645	12.4113	12.4798	12.5311	12.6072	12.5505	11.4958	12.2728	NA	Q8NDA8	MROH1	Maestro heat-like repeat-containing protein family member 1	Q8NDA8	MROH1_HUMAN
10.9086	NA	NA	11.4447	NA	10.2715	NA	NA	NA	NA	NA	NA	11.196	10.4948	NA	NA	11.1993	NA	NA	11.3611	NA	11.2653	10.4924	11.7205	11.3808	NA	10.1088	11.0241	NA	11.509	10.8955	11.1178	11.1239	11.553	10.8105	10.6279	NA	NA	NA	10.6094	NA	NA	10.773	10.8357	NA	11.8271	11.0878	NA	10.6266	NA	9.84364	NA	NA	NA	NA	11.1133	11.2141	11.6317	11.3869	NA	NA	NA	NA	11.3036	NA	NA	11.481	NA	11.3907	NA	NA	12.0403	NA	10.605	10.524	NA	NA	NA	NA	NA	11.7503	12.008	NA	11.4768	10.7596	10.8064	10.9391	10.8629	NA	11.0665	10.7227	NA	10.7942	10.9617	11.9954	NA	10.7002	11.3055	NA	NA	NA	NA	10.7095	NA	NA	11.448	NA	NA	NA	11.5302	10.7488	NA	9.98422	NA	11.5737	11.3398	NA	NA	NA	NA	NA	NA	NA	NA	11.1632	11.5927	11.219	11.2169	10.8851	11.0617	11.9974	NA	11.9063	11.2232	11.5396	11.9536	NA	11.0455	11.5385	10.9778	Q8NDD1	C1orf131	Uncharacterized protein C1orf131	Q8NDD1	CA131_HUMAN
14.0277	13.4732	14.7128	13.7521	14.2211	13.8306	14.9739	14.2301	13.8396	14.6502	13.7369	13.8889	14.8516	13.4392	14.9814	14.1049	13.2102	13.3351	14.8241	13.2723	13.0602	14.0815	13.3818	13.0706	13.5556	14.8198	13.7805	12.5679	13.8041	13.4397	13.0931	12.5093	12.8675	14.684	13.4036	12.8161	14.8004	14.6575	14.8625	13.8505	14.511	14.5462	13.3076	13.8874	14.6483	13.3114	13.9637	13.6249	14.8622	14.7251	14.6975	14.6488	14.5675	13.3612	14.503	12.856	13.5421	13.8979	13.2686	14.5847	14.824	14.4665	13.6649	13.9796	13.4108	13.7035	12.3634	14.8155	13.1654	14.9487	14.3383	14.7569	13.4831	13.894	13.8128	13.46	13.5848	14.7031	14.3689	14.1101	13.716	13.143	13.8765	13.9565	14.058	13.5683	13.1122	12.5793	13.3309	13.1126	13.8103	14.8029	13.7498	13.4199	14.277	14.8058	13.8985	12.9877	12.5885	13.7074	14.5977	14.7196	12.4407	13.4591	13.7162	13.7389	14.4201	13.3777	14.4166	12.8029	13.3733	14.9465	12.6079	14.6755	13.6752	13.6553	13.4887	13.6867	13.5609	13.614	12.7952	13.973	14.6687	13.7266	13.6251	14.2426	13.363	13.069	13.6325	12.582	13.1332	14.8774	13.6638	13.8495	13.491	13.3597	14.6594	13.5217	13.4766	14.2568	Q8NDH3	NPEPL1	Probable aminopeptidase NPEPL1	Q8NDH3	PEPL1_HUMAN
NA	NA	NA	NA	10.3604	NA	11.5572	11.3244	NA	11.9144	NA	NA	NA	NA	11.186	NA	NA	NA	11.6622	NA	8.49748	NA	NA	NA	10.013	10.9391	9.77977	NA	NA	NA	10.9192	9.2575	NA	NA	NA	NA	11.4673	11.2475	11.6524	NA	10.6985	11.2776	NA	NA	NA	10.9069	NA	NA	NA	11.1774	11.5453	11.2363	11.7973	NA	11.1448	NA	NA	NA	NA	11.235	11.994	10.798	10.405	NA	NA	NA	NA	12.3496	NA	11.0405	NA	NA	10.3455	NA	NA	NA	NA	10.3995	11.1211	NA	NA	NA	10.6174	NA	NA	NA	NA	NA	NA	NA	NA	NA	NA	NA	NA	12.019	9.59734	9.61687	NA	NA	NA	11.4352	NA	NA	NA	9.11554	11.4217	NA	11.3758	NA	NA	11.2653	NA	NA	NA	NA	NA	NA	NA	11.3956	NA	NA	11.6813	8.96866	NA	10.5583	10.4875	NA	NA	11.0354	NA	11.032	NA	10.057	10.6632	NA	11.0793	NA	NA	NA	Q8NDH6	ICA1L	Islet cell autoantigen 1-like protein	Q8NDH6	ICA1L_HUMAN
NA	11.0842	NA	11.3773	11.1152	NA	12.6097	12.7455	11.9123	12.9331	NA	NA	11.9567	NA	12.4237	NA	NA	10.6496	12.175	NA	NA	NA	10.7173	11.5356	10.6639	12.753	10.8286	NA	NA	NA	10.7869	NA	NA	NA	11.0374	NA	13.0463	12.3622	12.2807	NA	12.4241	12.4315	11.6918	11.2396	NA	NA	12.1138	10.8933	NA	12.118	12.3088	12.913	12.3723	NA	12.085	10.7979	NA	12.0558	NA	12.2937	12.8807	12.4219	11.8873	NA	NA	NA	NA	12.3273	NA	12.4077	12.1264	NA	11.9892	NA	NA	10.2719	NA	12.5384	12.8964	12.1498	NA	NA	12.2301	NA	NA	11.8342	NA	NA	NA	NA	NA	12.304	NA	11.0317	NA	13.224	NA	10.4203	11.6067	NA	12.4618	12.6924	NA	10.922	NA	10.3812	12.3541	10.9449	12.0852	NA	11.8627	12.1277	NA	NA	NA	NA	10.5635	NA	10.4829	NA	NA	NA	12.0388	10.9701	NA	NA	10.8684	NA	NA	NA	NA	12.1353	NA	11.3163	11.4532	NA	11.8562	NA	12.0727	NA	Q8NDM7	CFAP43	Cilia- and flagella-associated protein 43	Q8NDM7	CFA43_HUMAN
12.5788	11.9719	12.5337	12.5843	12.3099	13.0151	12.7891	12.1836	12.2982	12.1824	12.3327	12.8993	12.5205	12.9472	12.7786	12.5026	12.2142	12.32	12.7106	11.9862	12.5779	13.2681	12.0851	12.9798	11.9938	12.1316	11.7693	13.747	12.2468	13.0842	11.8846	13.1659	11.8087	12.3823	11.8685	12.242	14.2579	12.3706	11.9052	12.8284	12.149	12.3487	12.0088	13.2484	12.5013	11.9511	12.6928	12.1169	12.5806	12.5819	12.1874	12.2447	12.5875	13.0638	12.3815	12.4839	13.0316	12.37	13.2737	12.3941	12.4594	12.5839	12.0604	11.9249	12.7424	12.7046	13.7918	12.644	12.3514	12.6459	11.8603	12.9107	12.2135	12.5872	12.4327	12.5995	13.0475	12.2795	12.3984	12.1244	13.0163	12.3024	11.9226	12.0571	12.6173	12.6056	12.9636	12.6173	13.3731	13.1207	11.0625	12.7691	12.3239	12.2044	12.6099	12.0974	12.4975	12.4518	12.4462	11.9468	12.4795	12.4622	13.5505	12.5722	12.9816	12.3365	12.4899	12.3333	12.4661	12.4882	12.3974	12.6085	12.1293	13.2689	12.1712	12.7857	12.2477	12.6135	12.5054	12.2518	12.7326	12.3348	12.7177	12.2076	12.0444	13.424	12.471	13.2533	12.8837	12.9156	12.3602	11.8487	12.3347	12.5093	12.4224	12.8015	12.4666	12.5409	12.5916	12.6169	Q8NDT2	RBM15B	Putative RNA-binding protein 15B	Q8NDT2	RB15B_HUMAN
NA	11.7553	NA	NA	12.4656	NA	13.4946	12.9409	NA	12.8422	NA	NA	12.9949	12.1951	12.6661	12.2363	NA	12.2021	13.3596	12.8514	NA	NA	11.1061	NA	11.9393	13.5002	12.2154	11.0329	11.1215	NA	NA	10.2258	12.0263	NA	12.5307	13.7585	14.1061	12.6677	13.2693	NA	12.9723	12.7845	NA	NA	NA	11.9435	NA	11.6884	NA	12.2744	13.2496	12.8376	12.6409	NA	12.4647	12.1254	NA	12.5359	NA	12.8211	12.9857	12.4308	11.9701	NA	NA	NA	NA	13.5065	11.2998	12.9328	12.9007	11.6956	13.1042	11.9393	NA	NA	NA	12.5439	13.4274	12.3546	NA	11.7468	13.1797	12.2051	11.7682	12.2443	NA	NA	NA	NA	11.6532	12.4523	NA	12.0397	NA	13.4305	12.8284	11.7966	11.1828	12.2116	13.446	12.6027	NA	11.7959	NA	12.0483	12.5976	NA	12.1958	NA	11.7331	12.1146	NA	12.4728	NA	12.665	11.3504	NA	12.0543	11.5486	NA	NA	12.8755	11.2343	11.7003	NA	11.1586	NA	NA	NA	10.8784	12.6907	NA	NA	NA	NA	12.7177	NA	NA	NA	Q8NDW8	TTC21A	Tetratricopeptide repeat protein 21A	Q8NDW8	TT21A_HUMAN
12.8781	12.2228	12.166	12.3228	12.3758	12.3721	12.6377	12.1872	12.8625	12.4496	12.2375	12.6555	12.9187	12.2971	13.4442	12.6018	12.1483	11.8863	12.6505	12.781	12.438	12.0639	12.3145	12.1583	12.6485	12.7407	12.1946	13.0823	12.5788	12.3966	12.183	11.6185	12.9373	11.6496	12.6221	12.5865	12.7699	12.5469	12.2954	11.9678	12.0796	12.956	12.2175	11.5264	11.9475	11.9855	12.6463	12.3829	11.7257	12.699	12.8637	12.3135	12.2402	12.3381	13.1752	12.6677	10.9525	12.752	12.2634	12.7567	12.9705	12.7071	12.2927	12.0334	12.1326	12.1417	12.5566	12.7513	12.506	12.431	11.5523	13.0234	12.3089	12.0328	12.63	11.6528	12.445	12.5767	12.4269	12.3261	11.907	12.5685	12.1246	11.956	12.5437	12.126	11.5126	12.9813	11.8443	12.073	11.2321	13.0426	11.1694	12.0172	12.6447	13.1319	12.1418	12.6556	11.9452	12.3998	12.8203	12.8677	12.4051	11.9033	11.7287	12.6751	12.3121	12.6503	12.5988	12.5785	12.1086	12.8704	12.3549	12.974	12.6805	12.4576	12.5734	11.7742	12.2784	12.1776	12.3293	12.7162	12.6502	12.4344	11.5922	12.7631	12.5143	11.7956	12.554	12.73	11.5924	11.9477	12.2338	12.3312	11.8249	12.4767	12.6842	13.1141	12.3104	12.3353	Q8NDX5	PHC3	Polyhomeotic-like protein 3	Q8NDX5	PHC3_HUMAN
11.2621	11.0377	11.6474	NA	12.045	NA	10.7068	12.3066	12.5396	11.8182	11.8545	NA	10.7689	10.3371	10.632	11.3764	11.5889	12.3985	11.5546	11.5816	12.0813	11.9383	11.5476	10.9681	12.0362	NA	NA	NA	12.5496	11.3365	11.8771	12.8578	11.8689	11.5941	NA	11.5856	NA	11.9272	NA	12.2255	10.7492	11.5346	12.0333	12.2766	12.1486	12.2157	11.2312	11.4029	11.782	11.2534	11.3739	NA	NA	10.9727	11.567	11.719	11.0997	11.3751	10.1345	11.4049	10.7815	11.7049	10.9504	10.646	10.5988	11.524	NA	11.6619	11.7666	10.6177	11.2315	10.9743	11.7529	11.5444	11.5855	11.076	10.8197	11.7383	11.1892	11.5497	9.8478	12.3478	12.0069	10.6859	11.1016	12.1526	11.8462	11.8508	13.0441	10.8695	12.4186	11.7592	11.7855	11.6364	10.8626	11.0989	12.0818	10.8965	11.3339	11.5957	11.8696	11.6202	NA	12.154	12.0698	11.7866	NA	11.534	11.928	11.9224	11.8086	12.1835	11.7092	NA	10.8139	10.5193	10.1748	10.9108	10.9687	11.605	11.5362	12.6116	11.407	11.7947	10.6982	11.6478	11.2155	11.178	11.7114	11.6734	11.574	11.5129	12.5217	11.6481	11.6774	11.0253	12.056	11.0422	12.1531	11.7594	Q8NDZ4	DIPK2A	Divergent protein kinase domain 2A	Q8NDZ4	DIK2A_HUMAN
12.4451	12.612	13.1628	12.9167	12.4922	12.593	12.5104	12.2676	12.6652	12.327	12.1942	13.0262	12.9312	13.1339	12.3216	12.2914	12.2808	12.6369	12.434	12.4749	12.7818	11.8912	12.8012	12.9671	12.5865	12.5988	13.0598	12.9785	12.4879	13.1392	12.7259	13.1002	12.5956	12.6823	12.2829	12.3367	12.389	12.0245	12.4406	12.7361	12.3333	12.8604	12.478	11.7453	12.906	12.5913	12.9957	12.4741	12.6466	11.8165	12.6972	12.3597	12.3176	12.7399	12.3729	12.7312	13.0089	12.9575	12.3331	12.7237	12.8373	12.8135	13.2635	12.6944	13.1332	13.2768	13.2675	12.5663	12.697	12.6345	12.8361	12.6086	12.8047	12.958	12.6222	12.6343	12.8105	12.4218	12.5197	12.9637	13.1746	12.8347	12.5948	12.7361	13.2469	12.566	12.7032	12.4118	12.2303	12.1922	12.8127	12.2635	12.9339	12.823	12.2575	12.6509	12.6101	12.6918	13.6579	12.5589	12.2125	12.684	13.1774	12.6866	12.654	12.8026	12.4801	13.295	12.8636	12.3134	12.3369	12.7014	12.6153	12.8506	12.8633	14.6119	12.7447	12.8207	13.1466	12.6212	13.4314	12.3798	12.5281	12.8208	12.9505	12.9131	12.6749	12.3458	11.0865	12.6321	12.7345	12.2649	12.3113	13.0879	12.8275	13.044	12.4174	13.3476	12.9576	12.4122	Q8NE01	CNNM3	Metal transporter CNNM3	Q8NE01	CNNM3_HUMAN
NA	10.0899	NA	NA	10.6747	NA	11.3902	NA	NA	12.6199	NA	NA	11.2244	NA	NA	NA	NA	NA	10.8241	NA	NA	NA	9.9053	NA	10.2441	11.8981	NA	NA	NA	NA	11.1715	NA	NA	NA	NA	NA	NA	11.4777	11.9259	NA	11.3767	11.4426	NA	NA	NA	NA	NA	NA	NA	10.3856	NA	12.7271	12.1732	NA	11.4114	10.7462	NA	NA	NA	11.1166	10.9305	11.1499	NA	NA	NA	NA	NA	NA	NA	11.0304	NA	NA	NA	NA	NA	NA	NA	11.476	10.5877	NA	NA	NA	11.4019	NA	NA	NA	NA	NA	NA	NA	NA	11.5192	NA	NA	NA	12.8978	NA	NA	NA	NA	NA	11.9291	NA	NA	NA	NA	11.1764	NA	11.1959	NA	11.4536	9.66173	NA	13.4377	NA	NA	NA	NA	NA	NA	NA	NA	NA	10.4698	NA	NA	9.98319	NA	NA	NA	NA	11.6059	NA	10.7721	NA	10.5746	NA	NA	11.0123	NA	Q8NE09	RGS22	Regulator of G-protein signaling 22	Q8NE09	RGS22_HUMAN
11.3518	13.6863	12.4955	12.5731	12.4803	11.6612	8.41141	12.7182	11.8422	10.4186	11.357	13.2145	11.979	11.888	12.4066	14.3578	14.6595	13.9761	11.4521	13.9187	15.0297	11.6059	14.7329	12.5564	13.4647	10.6957	14.3612	13.0728	13.3394	12.3031	15.1974	14.0032	14.9529	13.0664	13.56	14.114	NA	10.2226	12.42	14.0956	12.1874	12.297	14.1592	11.0926	12.5668	14.0883	12.0921	12.2193	12.451	10.6207	12.9528	NA	11.8214	13.8434	11.9757	13.2528	13.7522	13.8061	14.089	12.4691	11.1528	12.1982	14.7875	13.1301	14.4575	13.2207	12.9615	14.2338	13.4366	11.6125	11.5185	14.2965	13.7852	12.6859	13.4377	12.1642	14.3285	13.2064	11.3174	13.6856	13.4482	13.6877	12.6099	13.5161	13.2131	13.9052	14.2358	11.7546	11.7414	14.1964	12.7841	NA	12.3797	14.1531	14.4533	11.2348	14.5977	14.6696	15.7834	13.2783	11.7746	11.8103	12.8722	14.7221	11.838	13.7893	12.2865	14.8762	14.1482	14.3408	13.9837	11.4992	14.7578	13.0646	14.0274	11.6889	13.6161	11.9988	13.2852	12.9677	14.8095	12.3312	13.4812	13.5301	13.2593	12.8771	13.5432	13.9971	12.2844	12.1571	14.0139	11.9905	15.407	14.5417	13.9963	13.9766	12.458	12.3376	13.757	12.2654	Q8NE62	CHDH	Choline dehydrogenase, mitochondrial	Q8NE62	CHDH_HUMAN
15.3368	14.2842	14.3322	16.2089	13.8453	14.3234	13.7655	14.3684	15.4453	13.7962	15.1571	15.0235	13.5394	14.7821	13.7295	14.7894	14.3494	14.0682	13.7989	14.4677	14.2573	15.1131	14.5844	16.2396	14.1483	13.9978	14.4809	14.7288	14.277	14.9259	14.8297	14.897	14.7262	14.1242	14.2513	14.5473	14.0993	13.6929	14.0834	14.8703	13.8358	14.1566	14.7033	15.0742	14.4381	14.706	14.5579	14.4055	14.4135	13.8715	14.3033	13.7427	14.1195	15.3905	13.6278	14.3963	15.0659	14.5213	15.1398	14.1634	13.6823	13.7506	13.963	14.7397	15.2933	15.0241	14.4727	13.8423	14.4619	13.399	14.3015	14.5618	14.2803	14.7258	14.8309	14.172	15.4026	13.8138	13.7269	14.5698	16.2425	13.7972	14.4455	14.6718	15.176	14.3	14.9923	14.615	15.3005	14.9612	14.6347	14.0045	14.7242	14.5169	14.8156	13.6116	15.0425	14.3348	15.3945	14.6401	13.6687	13.8623	14.5178	14.5667	14.2898	14.4107	13.9702	14.2003	13.9187	14.5013	14.2353	13.3192	14.6407	14.2371	14.4604	15.9756	14.5844	14.945	14.3177	14.4331	14.471	15.7888	14.0258	14.3992	14.4666	14.7848	14.6309	15.0095	15.5026	14.6067	14.5383	13.934	14.4128	14.5846	14.3774	14.4181	14.045	14.5444	14.3827	15.3232	Q8NE71	ABCF1	ATP-binding cassette sub-family F member 1	Q8NE71	ABCF1_HUMAN
12.3819	12.9095	12.8302	12.6905	15.1525	12.1171	14.2327	14.4471	12.6335	14.6746	12.4081	12.1995	14.3289	11.5942	14.3347	12.9318	12.5576	12.4986	14.2025	13.1082	12.5479	11.6659	12.9902	12.5305	12.7455	14.3882	13.2721	13.1354	13.0749	11.8872	13.1806	12.9441	12.9542	12.8684	12.5044	12.5067	14.5287	14.3803	14.4115	12.9652	14.8175	13.747	12.5902	11.0893	12.8204	12.8547	12.2805	12.4585	13.1381	14.1166	14.0467	14.4236	13.8443	12.4943	14.3637	12.626	12.8283	12.7764	12.7355	13.6145	15.0533	14.0551	13.1231	12.1262	12.5481	12.2135	12.6186	14.2288	12.8736	13.9984	14.2647	12.6354	13.5336	12.2166	13.1088	12.6009	12.341	14.398	13.9842	13.3468	13.0104	12.6427	13.8507	11.8238	12.0112	12.895	12.6855	13.2041	11.3692	12.8303	12.3677	14.6896	12.0766	13.7015	12.7997	14.5245	14.0682	13.8898	12.9829	12.2577	13.7185	13.8318	12.5893	14.0375	12.6805	13.1194	14.1098	12.9801	13.9769	12.6432	12.8207	14.0033	12.9231	13.9883	12.6736	12.2116	12.551	11.8862	12.6833	12.8277	12.6982	12.5238	14.1248	12.9181	12.0964	12.3316	12.7132	12.7328	11.4105	13.2035	12.0763	14.8816	12.6894	12.72	12.9503	13.4339	13.1623	13.0449	12.6973	11.838	Q8NE86	MCU	Calcium uniporter protein, mitochondrial	Q8NE86	MCU_HUMAN
NA	NA	NA	NA	NA	NA	11.385	11.1869	NA	10.6637	NA	NA	10.9031	NA	10.5215	NA	NA	NA	11.5825	NA	NA	NA	NA	NA	NA	10.4887	NA	NA	NA	NA	NA	NA	NA	NA	NA	NA	NA	11.2793	10.879	NA	10.5225	10.3682	NA	NA	NA	NA	NA	9.36088	NA	10.7976	10.8421	10.0632	9.4548	NA	9.9317	NA	NA	NA	NA	10.525	10.2808	11.0515	NA	NA	NA	NA	NA	10.7562	NA	NA	10.2959	NA	10.1674	NA	NA	NA	NA	11.156	11.0049	NA	NA	NA	9.17422	NA	NA	8.2826	NA	NA	NA	NA	NA	NA	NA	NA	NA	10.4231	NA	NA	NA	NA	11.8979	9.56209	NA	NA	NA	NA	10.4369	NA	10.8583	NA	10.3639	NA	NA	NA	NA	9.38088	NA	NA	NA	NA	NA	NA	10.425	NA	NA	NA	NA	NA	NA	NA	NA	8.90451	NA	9.55811	7.48555	NA	9.09348	NA	NA	NA	Q8NEA4	FBXO36	F-box only protein 36	Q8NEA4	FBX36_HUMAN
12.083	12.1848	11.8408	12.0303	11.8569	12.4548	12.1563	12.2405	11.8823	12.5108	11.9644	12.1157	NA	12.5328	12.6521	12.559	12.1157	12.3604	12.0171	12.5631	12.3365	11.9438	12.4132	12.5411	12.481	11.8052	11.8525	12.9148	12.0091	11.8947	12.0796	12.3753	12.2657	12.0039	12.4419	12.2127	12.6622	12.171	12.4506	12.4782	12.062	12.2048	12.3637	11.7749	12.0202	12.3301	12.4954	12.3783	12.1777	12.0877	12.4283	12.0903	12.2275	12.2735	12.1247	12.355	12.4645	12.302	12.1947	11.9468	12.0308	11.9811	11.8931	13.0278	12.3734	12.1533	12.5364	12.1965	12.3942	12.1936	12.2276	12.2316	12.3003	12.5621	12.0095	12.356	12.5035	12.3081	12.079	12.3957	12.3753	11.6469	12.4992	12.3925	12.3999	12.3352	12.2817	11.8523	12.011	11.8674	12.3744	12.1124	12.3455	11.9134	12.0283	11.9421	12.0107	11.896	12.1644	11.5263	11.9927	12.0688	12.5851	12.8727	12.4451	12.2445	12.0638	11.8827	11.7838	12.3146	12.4501	11.9576	11.8378	12.6167	11.9741	12.0441	12.6998	12.4466	12.0777	12.5755	12.3797	11.6106	12.0034	12.3494	12.566	12.7848	12.2069	12.2165	11.9541	12.2869	11.9428	12.1929	11.8226	12.2171	12.3056	11.9461	12.1257	12.4937	12.1483	11.937	Q8NEB9	PIK3C3	Phosphatidylinositol 3-kinase catalytic subunit type 3	Q8NEB9	PK3C3_HUMAN
10.9055	11.2366	10.9688	10.1286	NA	NA	10.0067	10.7066	10.8881	10.7022	9.70616	10.6739	10.4088	10.0782	10.3519	10.0104	11.2622	NA	10.1737	11.2658	10.2549	10.9718	10.5604	10.5353	10.0845	9.51104	11.3903	10.6668	10.3102	9.8543	11.5431	10.1879	10.2048	9.91924	11.3097	10.5257	NA	10.6934	11.4006	10.9145	10.9141	10.5808	10.5681	11.3132	11.1438	10.4963	10.6728	10.6431	10.9097	NA	9.98786	NA	NA	9.65523	10.8128	NA	9.5916	11.2138	11.4426	10.7996	9.87203	10.897	9.70069	NA	11.1523	9.95388	10.2394	10.5991	11.1078	NA	10.754	10.2708	10.2935	NA	10.1339	9.84777	10.7748	11.1784	10.5696	10.6578	10.885	10.5342	11.0931	8.81589	10.4394	10.8906	9.49402	10.1952	11.6999	11.4125	11.0005	10.0433	10.3162	11.3905	10.8249	9.97216	10.8054	10.6057	11.7053	11.2354	10.9164	10.7851	11.4159	10.5286	10.7705	10.9257	9.43482	10.8565	11.4228	9.43758	NA	10.7106	9.54567	NA	10.5615	10.0951	10.6481	NA	NA	10.1462	10.8556	10.879	10.2435	10.8463	10.6943	11.2419	10.3599	11.6164	11.607	11.0434	NA	10.8033	11.1395	10.6707	11.3369	10.8173	10.2617	10.7079	10.5105	11.2817	Q8NEC7	GSTCD	Glutathione S-transferase C-terminal domain-containing protein	Q8NEC7	GSTCD_HUMAN
11.9042	11.6552	11.3785	12.1652	NA	11.4931	10.48	10.6794	11.2953	10.6227	11.3097	11.9736	NA	12.9902	10.5858	11.6607	11.6987	11.1326	11.2425	11.4338	10.1824	11.5558	11.0941	12.7153	11.6787	11.2908	10.9716	11.5512	11.3551	13.0036	12.2998	11.6415	12.1246	11.9059	11.4173	10.8575	NA	9.95366	10.5078	12.7619	9.68133	11.0578	11.5137	11.0606	11.7976	11.6747	11.8016	11.4758	10.6516	10.0722	11.0665	10.932	10.9223	12.1191	10.8211	11.4663	11.7573	11.8633	11.673	9.65007	10.7839	NA	11.4744	12.1231	11.3211	12.1785	10.8781	NA	11.1181	10.4264	11.9064	12.1052	11.6179	10.9312	11.934	10.5855	12.0065	10.8412	10.5359	10.5256	12.2206	12.3324	10.8853	12.402	11.8544	11.5702	11.927	10.8376	11.2317	11.7084	11.3416	10.8026	11.3258	10.9064	11.8781	10.9454	12.1704	11.4193	11.8019	11.8261	11.1774	12.0325	NA	10.9169	11.1396	11.7121	10.4505	11.3564	10.6203	11.6863	10.87	11.3289	11.901	NA	11.5573	11.2059	11.4902	13.0465	11.053	11.0159	11.3672	11.4681	10.8271	10.8367	12.5432	11.2471	11.2571	11.7191	12.2956	11.2588	12.1782	10.8879	12.0996	11.5689	10.8376	11.8736	10.7836	11.156	11.5295	11.6429	Q8NEF9	SRFBP1	Serum response factor-binding protein 1	Q8NEF9	SRFB1_HUMAN
NA	12.2732	NA	NA	13.1913	NA	13.7583	13.1868	NA	13.8518	NA	NA	12.6036	NA	13.684	NA	NA	NA	13.4678	9.96447	NA	NA	11.9766	NA	11.8402	13.6761	12.4417	NA	NA	NA	NA	NA	NA	NA	11.8687	NA	13.7962	14.007	13.3933	NA	13.3	13.0469	11.4681	NA	NA	9.84336	NA	NA	NA	13.3749	12.6908	13.7612	13.6346	NA	13.2965	11.7296	NA	NA	NA	13.2203	13.932	13.2805	11.8661	NA	NA	NA	NA	13.7151	11.1493	12.6155	12.8003	NA	12.8198	NA	NA	NA	NA	13.6606	13.5524	11.9666	NA	NA	13.4915	NA	NA	11.7739	NA	NA	NA	NA	10.4094	13.5692	NA	NA	NA	14.572	NA	9.88181	NA	NA	13.3841	13.4696	NA	11.3785	NA	10.0566	12.8312	NA	12.6137	NA	12.4444	12.9909	NA	13.8457	NA	NA	11.5956	NA	10.9422	11.4813	NA	NA	13.0292	11.4203	NA	NA	11.2178	NA	NA	NA	NA	13.6021	NA	11.5457	11.9204	12.4927	12.6771	NA	12.064	NA	Q8NEG2	C7orf57	Uncharacterized protein C7orf57	Q8NEG2	CG057_HUMAN
NA	10.8074	10.8224	NA	12.0886	10.6661	12.7188	NA	NA	12.0737	NA	10.3784	12.8368	10.6491	11.6056	NA	11.0202	NA	12.4433	NA	10.5857	NA	10.3185	10.0781	9.70859	12.5608	NA	NA	10.8612	10.776	NA	NA	10.3156	NA	NA	NA	11.7182	11.5696	11.3025	NA	11.2813	NA	NA	NA	NA	NA	9.73504	10.3765	NA	10.4843	10.8765	10.9857	9.30475	NA	10.2979	11.0918	10.6066	NA	NA	10.3149	11.8465	NA	NA	11.4402	NA	NA	NA	NA	NA	NA	NA	NA	11.0328	NA	NA	NA	NA	11.1757	11.4907	NA	NA	NA	10.7464	9.91139	NA	10.5183	NA	NA	NA	NA	NA	11.839	NA	NA	NA	12.0246	NA	NA	NA	10.4281	11.3539	11.7815	NA	11.0756	NA	NA	11.1983	10.6843	NA	NA	NA	NA	NA	NA	10.3298	NA	NA	10.0354	NA	NA	NA	NA	NA	NA	11.2377	NA	NA	NA	10.5028	NA	NA	11.2187	11.0777	10.5359	11.0251	NA	NA	NA	NA	10.3554	Q8NEG4	FAM83F	Protein FAM83F	Q8NEG4	FA83F_HUMAN
NA	11.3364	NA	NA	11.8027	NA	11.8522	12.3675	NA	13.1202	NA	NA	10.142	NA	13.2412	NA	NA	11.4917	12.0523	NA	NA	NA	11.6475	NA	12.0812	12.5804	NA	NA	NA	NA	11.6237	NA	NA	NA	11.4472	NA	12.9236	12.2046	12.4906	12.0108	12.33	11.3927	10.2089	NA	NA	NA	NA	NA	NA	11.8637	12.0638	12.9037	13.1408	NA	12.1006	NA	10.451	NA	NA	12.4322	12.4345	12.5887	NA	NA	NA	NA	NA	12.3514	10.7734	11.9503	10.9356	NA	12.3078	NA	NA	NA	NA	12.7662	12.3027	NA	10.0398	NA	12.0906	NA	NA	9.98702	NA	NA	NA	NA	NA	12.5043	NA	NA	NA	13.7997	NA	NA	NA	NA	11.5048	12.9684	NA	12.0956	NA	NA	11.8682	NA	12.2017	NA	12.357	NA	NA	13.1069	NA	NA	NA	NA	NA	NA	NA	NA	11.4229	NA	NA	NA	10.0047	NA	NA	NA	10.5509	12.3556	NA	11.7888	NA	12.2115	11.2758	NA	10.8223	NA	Q8NEH6	MNS1	Meiosis-specific nuclear structural protein 1	Q8NEH6	MNS1_HUMAN
12.6314	11.5456	13.087	12.8322	10.936	11.8937	12.7736	NA	11.9203	11.9375	12.5632	12.1005	NA	12.5784	NA	12.3673	11.7616	11.1935	NA	11.6317	10.4591	12.5795	11.7347	12.9765	11.8309	NA	11.9868	13.577	11.6969	12.6152	11.8274	12.569	11.9602	12.5432	11.3178	11.9994	NA	NA	9.93591	12.3707	10.0792	NA	11.8355	12.5491	13.1339	11.9553	12.6194	10.4749	12.7754	NA	10.3515	NA	11.5948	12.1996	NA	12.1196	12.6416	11.7117	13.4291	NA	NA	NA	11.5341	12.3495	12.1101	12.0146	13.4304	10.8804	11.9511	9.822	11.3843	13.1367	11.2771	11.5669	12.1097	12.2814	12.3871	NA	11.1961	10.5427	12.8437	12.492	11.1509	12.8199	11.4482	11.5426	12.3708	12.6516	12.8014	13.686	11.5937	8.30474	11.3829	11.1392	12.8435	NA	11.777	11.8509	11.7174	11.2409	10.0137	10.5611	13.1505	10.9415	11.9562	11.0552	10.024	11.7496	11.1051	12.3788	11.7641	NA	12.074	NA	12.2763	12.4109	10.7514	12.7038	10.987	11.8505	11.8324	12.0123	10.9848	11.4221	12.1326	12.4225	12.1009	13.3527	12.3544	12.4617	12.1386	NA	12.3257	12.061	11.964	12.3737	11.8077	12.3381	11.9152	12.3007	Q8NEJ9	NGDN	Neuroguidin	Q8NEJ9	NGDN_HUMAN
NA	NA	NA	10.6039	10.9931	NA	11.0091	11.6548	10.4744	11.1055	9.18176	10.4734	NA	NA	11.1895	NA	9.95817	NA	11.934	9.61342	10.4416	10.5735	11.06	NA	11.2028	11.3735	10.062	11.2463	10.7166	NA	NA	NA	9.9677	NA	NA	NA	11.5738	11.4395	10.9289	10.8596	11.5452	10.9848	NA	10.8449	NA	NA	10.6224	9.69452	10.1399	11.1157	10.3753	10.8297	11.7176	NA	10.8577	NA	NA	11.2591	10.8938	10.9568	11.5918	11.2866	NA	NA	NA	NA	11.285	10.7977	9.21743	10.8702	11.1226	NA	10.3804	NA	10.3567	NA	NA	10.5442	11.7009	9.23228	NA	NA	10.391	NA	NA	10.0236	9.72674	10.6333	NA	NA	NA	10.87	NA	NA	NA	11.7738	11.1693	10.3806	NA	NA	12.1321	10.5162	NA	NA	NA	9.08814	10.7043	NA	11.1955	9.28946	10.432	10.7361	10.4821	11.5353	10.9799	10.8319	NA	10.7895	NA	9.83666	10.789	10.251	11.4411	9.52509	NA	10.5657	9.63066	10.1545	10.6659	11.1342	NA	11.1975	NA	10.5719	NA	8.97767	10.5404	10.1242	10.1685	NA	Q8NEN0	ARMC2	Armadillo repeat-containing protein 2	Q8NEN0	ARMC2_HUMAN
10.3162	10.7139	10.7537	NA	11.8159	11.1367	11.86	10.8146	10.6322	11.6799	10.9872	11.1234	11.9894	10.3866	12.1759	11.1459	11.0293	11.5579	12.2678	10.9195	11.4214	11.0743	11.2156	NA	11.0201	11.9465	10.8991	11.0504	10.4593	10.2187	11.0749	10.7653	11.1536	10.5164	11.1039	10.8383	12.2454	12.268	11.8186	11.2259	11.459	11.488	10.8375	10.8045	10.2647	10.5849	10.0434	11.282	10.7426	11.9616	11.425	11.7869	11.3255	10.7037	11.8168	11.4348	10.6432	11.2377	11.2674	11.6055	12.1645	11.8789	10.8208	11.6811	10.9914	10.2754	11.1678	12.1132	11.1049	11.4433	11.8601	10.5458	11.6532	9.82008	10.7031	NA	11.1365	11.7495	11.7219	11.5035	10.6436	11.2531	11.8849	11.5011	10.9242	11.4869	11.3815	10.8464	11.3887	11.4191	10.9633	11.2166	NA	10.6194	10.4546	11.8486	10.5665	10.3452	10.9053	10.5476	12.0159	11.3343	11.1871	11.5416	NA	10.8679	11.8557	10.7127	11.6552	10.901	10.8282	11.6175	11.1408	11.6947	11.4641	NA	11.5893	NA	10.9279	11.6417	10.8079	10.6401	11.7944	10.6866	11.4846	10.587	11.1421	11.2667	11.4631	10.8263	11.4961	11.1913	11.0156	11.0409	11.2618	11.8739	11.3765	10.4928	11.3786	10.2777	Q8NEN9	PDZD8	PDZ domain-containing protein 8	Q8NEN9	PDZD8_HUMAN
NA	12.3436	NA	NA	12.9416	NA	13.9662	13.7075	NA	13.8225	NA	NA	13.2574	NA	13.8757	NA	NA	11.6655	13.8699	NA	NA	NA	11.5455	NA	10.4469	13.6156	12.2678	NA	12.4035	NA	11.1021	NA	NA	NA	11.5125	11.2234	14.1392	13.8516	13.4818	NA	13.3526	13.7706	11.749	NA	NA	NA	NA	12.5275	NA	13.7695	13.7199	13.3587	12.8036	NA	13.8616	12.4104	NA	12.8718	NA	13.7035	13.7063	14.0662	12.2532	NA	NA	NA	NA	13.9635	11.5831	13.6629	13.3539	NA	13.3542	NA	NA	NA	NA	13.5901	14.1759	13.0682	NA	NA	13.4237	NA	12.1867	12.2411	NA	NA	NA	NA	NA	13.5618	NA	NA	NA	13.8946	NA	NA	11.6561	10.3985	14.0963	13.1424	NA	12.1322	NA	11.4961	13.6602	11.6363	13.6235	13.3543	12.3587	13.9196	NA	13.4533	10.49	11.2593	12.4383	NA	11.8409	12.1579	NA	10.3878	13.4601	12.1866	NA	NA	11.5585	NA	NA	NA	11.8927	13.0658	NA	11.6853	11.9139	12.0534	13.864	NA	12.2685	NA	Q8NEP3	DNAAF1	Dynein axonemal assembly factor 1	Q8NEP3	DAAF1_HUMAN
NA	10.5573	NA	NA	NA	11.9265	11.844	11.5792	NA	11.7032	NA	10.8657	11.1954	NA	12.821	NA	10.3853	NA	12.024	NA	NA	NA	11.3697	NA	10.289	11.7245	11.067	NA	9.33671	10.5052	NA	10.7903	NA	NA	10.8557	NA	12.4224	12.1388	11.8062	NA	11.5928	11.695	11.4613	NA	NA	10.7112	NA	10.1826	NA	11.8445	12.313	11.2232	11.7018	NA	11.9981	10.5477	10.941	10.4853	10.3837	12.0714	11.9432	11.6388	10.4328	NA	NA	NA	NA	11.3237	10.3802	12.1701	11.213	NA	10.6286	NA	NA	11.0242	NA	11.8512	10.4148	10.9839	NA	NA	11.2047	NA	NA	9.88408	10.2718	NA	NA	10.6865	9.41349	10.5023	NA	NA	NA	11.8658	NA	11.0242	NA	11.3691	11.7815	11.8776	NA	10.9635	10.3135	11.3341	12.05	11.101	11.6146	NA	11.2944	11.1485	NA	11.3105	NA	10.9201	10.845	NA	9.52868	11.268	NA	NA	11.9649	NA	NA	11.002	10.2095	NA	NA	NA	10.511	NA	10.1285	10.6063	NA	NA	11.9135	11.3889	NA	NA	Q8NEP7	KLHDC9	Kelch domain-containing protein 9	Q8NEP7	KLDC9_HUMAN
NA	NA	NA	11.7982	NA	NA	NA	NA	NA	NA	NA	NA	NA	NA	NA	NA	NA	NA	NA	NA	NA	NA	NA	NA	NA	NA	NA	NA	NA	NA	NA	NA	NA	NA	NA	NA	11.118	NA	NA	NA	NA	NA	NA	NA	NA	NA	NA	NA	NA	NA	NA	NA	NA	NA	NA	NA	NA	NA	NA	NA	NA	NA	NA	NA	NA	NA	NA	NA	NA	NA	NA	NA	NA	NA	NA	NA	NA	NA	NA	10.8062	NA	NA	NA	NA	NA	NA	NA	NA	NA	NA	NA	NA	NA	NA	NA	10.9115	NA	NA	NA	NA	NA	NA	NA	NA	NA	NA	NA	NA	NA	NA	NA	NA	NA	NA	NA	NA	NA	NA	NA	NA	NA	NA	NA	NA	NA	NA	NA	NA	NA	NA	NA	NA	NA	NA	NA	NA	NA	NA	NA	NA	Q8NES3	LFNG	Beta-1,3-N-acetylglucosaminyltransferase lunatic fringe	Q8NES3	LFNG_HUMAN
12.8821	12.8033	12.5122	12.7112	13.7069	12.5934	13.5903	12.9903	12.9319	13.8614	12.7799	12.3052	13.4705	12.287	13.9466	11.9459	11.7064	12.383	13.68	12.5245	13.011	12.933	12.7777	12.4442	12.6758	13.4726	12.8953	12.5457	12.8906	12.2472	12.4858	12.2483	12.3218	12.2524	12.6581	12.6339	14.1407	13.7908	13.3868	10.9973	13.6154	12.5973	12.3969	13.1583	12.0615	12.1891	11.5536	12.7982	12.7461	13.2642	12.9472	13.6623	13.7055	12.8281	13.4248	12.4038	11.0398	12.8621	11.9327	12.7821	13.5326	13.5696	12.763	11.7756	12.6092	12.2269	12.5058	13.7436	12.4913	12.927	13.6094	12.2471	13.2837	12.0558	11.8501	12.3828	12.1819	13.8746	12.9534	13.3492	12.2611	12.4976	13.7194	12.1434	12.5132	13.0218	11.9989	12.6267	13.1764	12.5446	12.7194	13.8669	11.6809	12.9868	12.4888	13.984	11.2793	12.2626	12.7694	12.3496	13.2814	13.4285	12.6933	13.328	11.983	12.8772	12.6558	12.8128	13.2694	12.6798	12.6788	13.1187	12.9529	14.0575	12.5332	13.0134	12.8077	12.0835	12.2021	12.8892	12.4899	12.9988	13.8801	13.068	12.2438	12.3408	12.7993	12.4026	13.2437	12.7446	12.4741	14.3657	12.0395	12.6972	12.8939	13.2598	13.6751	13.2426	12.8712	12.8855	Q8NEU8	APPL2	DCC-interacting protein 13-beta	Q8NEU8	DP13B_HUMAN
NA	10.0775	NA	10.4389	NA	10.9891	10.9926	10.8785	NA	11.5188	NA	NA	NA	9.72669	10.6318	9.88435	9.53747	NA	NA	10.2473	NA	NA	10.6992	9.84367	NA	11.0917	NA	NA	9.66471	9.80625	NA	NA	10.0293	NA	10.142	NA	NA	10.944	11.1127	9.72671	10.3276	11.4367	9.36908	NA	NA	NA	NA	NA	NA	9.54468	9.92406	11.0541	11.3568	9.95038	10.546	NA	NA	NA	NA	11.0015	11.5384	10.9299	NA	10.4663	10.3152	9.68576	NA	NA	10.769	9.92581	11.1135	10.0424	NA	10.4858	NA	NA	10.4607	10.8589	11.1527	10.5093	10.3276	NA	NA	11.2732	NA	NA	NA	NA	NA	NA	10.4608	11.4628	9.43546	NA	NA	12.4777	NA	NA	NA	NA	10.6483	10.6304	10.2739	9.2968	NA	9.99263	11.4254	NA	NA	NA	NA	NA	NA	10.8304	8.54656	9.71084	NA	9.41514	NA	NA	NA	9.47269	10.6067	10.6559	11.8252	NA	NA	NA	NA	NA	NA	10.0495	8.56836	9.73287	10.0707	NA	9.60991	NA	NA	NA	Q8NEV8	EXPH5	Exophilin-5	Q8NEV8	EXPH5_HUMAN
12.0725	11.5008	11.3074	11.7107	NA	NA	NA	NA	12.5434	11.2841	11.9061	11.7511	NA	10.7744	10.4902	11.9025	10.3848	10.6782	11.1578	NA	11.4677	12.6698	NA	11.2492	10.6481	10.2775	10.2095	11.0422	NA	10.0488	10.0354	NA	11.4199	NA	10.6473	11.5508	NA	10.7074	10.7623	11.3021	10.4044	NA	9.95038	12.8236	10.2398	10.0745	10.5683	11.4719	NA	11.7667	NA	11.1051	NA	12.4704	11.9239	NA	10.8103	10.9167	10.8543	10.1822	10.4308	10.7021	11.0778	10.1548	12.8717	10.9829	10.9287	11.0768	10.9365	NA	NA	10.0784	10.6192	10.8814	10.2829	NA	11.9639	10.7502	10.0103	10.8944	10.986	10.64	11.4352	11.1916	11.9206	11.2151	9.76849	11.7784	12.5553	10.9548	11.4388	11.2121	NA	NA	11.0404	NA	10.3088	10.3281	12.0188	NA	10.495	10.6861	10.5957	11.423	NA	9.80859	10.8523	10.6554	NA	NA	NA	NA	NA	NA	NA	10.9336	9.72369	NA	10.0792	11.7942	10.5978	12.4613	NA	NA	11.3196	10.065	10.9588	10.7526	11.2606	11.3182	10.8384	11.2188	11.3193	NA	10.1323	11.1176	11.0157	11.3067	11.4948	11.897	Q8NEW0	SLC30A7	Zinc transporter 7	Q8NEW0	ZNT7_HUMAN
13.7802	13.18	NA	14.4147	NA	NA	13.7642	15.5039	NA	11.9277	NA	NA	13.6611	12.3969	13.2805	NA	12.9024	13.2194	NA	11.5386	NA	12.293	NA	NA	12.1836	12.951	NA	NA	NA	12.5251	12.396	NA	NA	NA	13.2314	NA	13.6329	12.8063	NA	NA	12.6397	NA	13.9413	NA	11.7192	11.6659	13.1538	NA	12.4903	NA	12.8526	NA	12.8473	12.4826	NA	13.4145	12.5628	14.4645	12.7508	NA	NA	12.3462	11.5988	12.1101	11.9985	NA	NA	14.0886	NA	12.94	NA	NA	13.4752	NA	NA	NA	12.3614	12.2905	13.3669	15.4121	NA	NA	13.6588	NA	12.3419	NA	NA	NA	10.5406	NA	13.1273	13.6417	12.5151	12.796	NA	NA	10.251	NA	NA	14.933	NA	11.8916	NA	13.9365	NA	11.1599	NA	12.4374	13.8907	NA	12.098	13.5469	NA	12.034	11.9509	13.528	12.8644	NA	NA	NA	NA	NA	NA	NA	12.7863	13.0092	NA	NA	12.6702	NA	12.3869	15.4569	NA	11.7591	13.2476	NA	13.1389	NA	NA	NA	Q8NEX9	SDR9C7	Short-chain dehydrogenase/reductase family 9C member 7	Q8NEX9	DR9C7_HUMAN
NA	NA	NA	NA	NA	NA	NA	9.71033	10.0387	NA	NA	10.4593	NA	NA	NA	NA	NA	NA	NA	NA	NA	11.0654	NA	NA	NA	NA	NA	11.2228	NA	NA	NA	NA	NA	NA	NA	NA	NA	NA	NA	NA	NA	NA	NA	11.4868	NA	8.72662	NA	NA	NA	NA	NA	NA	NA	10.7128	NA	NA	12.1107	NA	11.5519	NA	NA	NA	NA	NA	10.8334	10.3214	NA	NA	NA	NA	NA	10.1013	NA	NA	NA	10.7376	10.1567	NA	NA	NA	NA	NA	NA	NA	NA	9.07152	NA	10.2248	10.619	11.1047	NA	NA	NA	NA	NA	NA	NA	NA	NA	NA	NA	NA	11.3612	NA	NA	NA	NA	NA	NA	NA	NA	NA	NA	NA	NA	NA	NA	NA	NA	NA	NA	10.1659	NA	NA	NA	10.1259	NA	11.6635	9.28485	9.91518	NA	NA	NA	NA	NA	NA	NA	10.1609	NA	NA	Q8NEY1	NAV1	Neuron navigator 1	Q8NEY1	NAV1_HUMAN
9.91293	NA	NA	NA	NA	NA	NA	NA	NA	NA	11.0252	NA	NA	NA	11.3444	NA	NA	NA	NA	NA	11.4412	NA	NA	NA	NA	NA	NA	NA	NA	NA	NA	NA	NA	NA	NA	11.2562	NA	NA	NA	NA	NA	11.8936	NA	NA	NA	NA	NA	NA	NA	NA	NA	NA	NA	11.7581	NA	NA	NA	NA	NA	NA	NA	NA	NA	NA	NA	NA	NA	NA	NA	NA	NA	NA	NA	NA	11.245	9.85367	10.7274	NA	NA	NA	NA	NA	NA	NA	NA	NA	10.5204	NA	NA	NA	11.4094	NA	NA	NA	NA	NA	10.9285	NA	NA	NA	NA	10.2842	NA	NA	NA	NA	NA	NA	NA	11.1592	NA	NA	NA	NA	NA	NA	NA	NA	NA	NA	10.9738	9.39952	NA	10.3908	NA	NA	10.0682	NA	NA	NA	NA	12.4709	NA	NA	NA	NA	9.83734	NA	NA	NA	Q8NEY4	ATP6V1C2	V-type proton ATPase subunit C 2	Q8NEY4	VATC2_HUMAN
12.5916	11.6392	12.1681	11.778	11.7556	11.8138	12.2526	12.9148	11.752	12.0971	12.687	12.6737	11.4333	11.4142	12.1069	12.382	11.8362	11.4411	12.5251	11.4003	11.4653	12.514	11.689	11.9105	11.0691	12.2678	11.2878	12.4425	11.569	11.7725	12.3846	12.0774	12.0228	11.8717	11.8729	12.1588	13.3605	12.0149	11.9087	12.0219	11.635	12.2482	11.4998	12.4222	12.2257	11.9422	12.0763	11.949	12.6494	11.5993	12.6598	12.1216	12.2947	12.5515	12.089	10.9478	11.3158	11.2948	12.101	11.9891	12.1338	11.9346	11.0454	12.194	11.9667	12.3162	12.0698	12.6586	11.0647	11.6768	12.4825	12.6073	10.2337	12.0051	12.0828	11.0093	12.297	11.5374	12.6635	10.8917	11.3943	12.4087	11.7854	12.3894	12.4541	11.9855	11.5309	12.5384	12.5015	12.6937	11.466	12.3449	12.0265	11.0784	12.3249	11.2905	11.7832	11.62	12.3901	11.6427	12.4118	11.3722	12.1364	11.7079	11.4409	12.0277	11.6519	11.9493	11.862	11.9109	11.3533	12.1649	11.4179	12.4741	11.6894	12.4141	11.3436	11.4957	11.5816	11.8085	12.9025	11.7277	11.5421	11.2949	12.4913	12.6095	11.7291	12.363	12.3614	12.471	12.778	11.1365	12.4675	11.8469	11.9943	11.6569	11.5786	12.5174	11.7342	12.3173	Q8NEY8	PPHLN1	Periphilin-1	Q8NEY8	PPHLN_HUMAN
12.3801	11.462	10.8125	12.148	12.1189	12.2364	11.79	12.199	11.7749	11.6237	11.1531	11.726	11.603	11.7736	11.9184	12.1462	12.2296	11.8017	11.8496	11.8188	12.0543	NA	12.1033	12.41	11.7269	11.2025	11.1578	11.8145	11.4361	NA	10.988	11.4163	11.9376	12.2856	11.8707	11.9786	13.3121	11.785	12.0813	12.3863	11.7921	11.9477	11.7178	11.3481	NA	12.0401	11.9241	12.1189	11.6763	12.3341	12.1541	11.9865	12.3427	11.1731	11.5897	12.3742	11.8723	11.703	NA	11.875	11.8904	11.4891	12.2419	12.1393	11.639	11.0175	11.4721	12.2764	12.1499	11.3245	10.8043	11.3225	12.2356	11.801	11.5224	12.4524	11.8169	12.3809	11.1048	12.0542	12.2017	11.8511	12.3487	12.0997	11.2991	12.3143	11.3263	11.1154	11.059	12.0406	11.6116	11.9938	10.8966	11.7448	11.4946	12.1061	12.0244	11.8096	12.3114	12.0472	11.9431	11.7076	11.6902	12.3609	12.2306	11.7269	11.7303	11.4172	12.4107	12.4567	11.5398	NA	12.1126	12.5361	11.9039	11.1304	12.2837	11.9209	12.3137	12.037	11.2061	11.8278	12.245	12.3392	12.0854	11.9021	11.8636	11.3705	11.5799	11.6371	12.1065	12.9663	11.2693	11.6971	11.7552	NA	12.0851	11.6162	11.62	11.7569	Q8NEZ2	VPS37A	Vacuolar protein sorting-associated protein 37A	Q8NEZ2	VP37A_HUMAN
10.6079	12.2808	11.577	11.9519	13.4357	NA	13.8671	12.967	11.0824	14.0656	NA	10.3975	13.0169	10.6463	13.482	NA	10.8564	11.6686	13.5712	11.7022	11.6391	NA	12.2639	11.0183	11.8491	13.8617	12.0901	10.5853	12.0864	11.0627	11.5559	NA	10.8028	10.9166	12.3504	11.5206	13.9918	13.8062	13.4751	NA	13.7027	13.8704	12.0976	10.7569	NA	11.7037	10.8925	11.8888	12.6081	13.2599	13.8251	14.0171	13.7493	10.7053	13.8442	12.0206	10.7294	11.7772	12.3696	13.7708	13.955	13.6925	12.205	11.7696	11.4099	11.0506	NA	13.6574	12.0897	13.5004	13.5693	NA	13.1668	10.6429	11.0301	10.7554	11.0802	13.5705	13.5018	12.6129	10.736	NA	13.3994	10.697	11.3318	11.8607	NA	10.5752	NA	10.6274	NA	13.955	NA	11.8538	12.0475	14.3334	NA	11.7447	12.0883	11.4453	13.7158	13.7299	11.6181	12.4791	10.9808	11.722	13.9543	11.8221	12.9843	11.4389	12.2724	13.2049	11.6637	13.5025	11.4111	11.3112	12.097	10.8353	12.2285	11.6544	11.2157	10.8688	13.5211	12.339	10.6032	11.4527	12.1212	8.92323	11.2878	9.97685	10.7027	13.5966	11.2142	11.9035	11.9167	13.1237	13.0642	10.9421	11.9234	10.6958	Q8NEZ3	WDR19	WD repeat-containing protein 19	Q8NEZ3	WDR19_HUMAN
11.8805	11.3691	11.2153	11.7394	11.6538	10.8481	10.5077	13.6372	11.4379	NA	10.4875	12.0472	11.762	11.268	12.2175	11.4297	11.3772	11.1718	11.506	11.1344	11.5594	11.3853	11.2123	12.0328	11.1348	12.0271	11.1726	NA	11.0431	11.2609	11.2664	11.9036	11.0393	11.4584	11.5642	11.485	NA	11.3572	10.2653	11.353	10.957	10.7844	11.4339	11.6958	11.3354	11.5047	11.2358	11.1243	11.9022	10.4493	NA	10.885	10.9003	11.803	11.1283	11.0343	11.696	10.9909	11.0664	11.2799	10.6359	10.9116	10.9173	11.4767	11.7628	11.408	NA	11.7279	11.412	10.186	12.028	11.8482	11.3019	10.7607	11.4784	10.3788	11.488	10.3722	11.0703	7.85914	11.8159	11.7051	11.3682	11.5666	11.6724	11.2875	11.2569	11.6016	11.9033	10.8634	11.6144	10.7035	11.2781	11.486	11.6518	11.4447	11.4183	10.9736	11.4139	11.0763	11.572	11.0159	11.3662	12.0359	11.2526	10.8286	10.6708	11.4482	11.6042	10.9114	11.0306	11.6482	11.1181	12.0381	11.5066	11.5017	11.903	11.4914	10.8254	10.6696	11.4907	11.2561	11.5032	11.5642	11.4468	11.8409	10.9772	11.1481	11.2902	11.6525	11.5844	10.394	11.3817	11.3968	10.9658	11.954	11.0374	10.3549	11.3865	10.6468	Q8NEZ4	KMT2C	Histone-lysine N-methyltransferase 2C	Q8NEZ4	KMT2C_HUMAN
13.0994	13.8698	13.3259	12.7836	13.4937	12.9044	13.5715	13.1667	13.5653	13.7603	12.6764	12.6258	13.7449	13.7423	13.7965	12.9991	12.8439	13.4341	13.7898	13.2019	13.4369	13.4027	12.928	12.4481	13.5415	13.3312	13.284	12.1172	13.4737	13.7427	12.8793	11.2406	12.9831	12.6186	13.6232	12.7337	13.9471	13.4866	13.2249	13.5933	13.1969	13.8913	13.0305	13.3858	13.1662	12.7704	13.436	13.4968	13.1927	13.9663	13.2224	13.6465	13.5142	12.2144	13.6546	13.6906	11.3889	13.3905	11.9126	13.54	13.2788	13.4482	13.0343	13.4476	11.8009	12.0537	12.624	13.3329	13.9099	13.6857	13.447	12.6793	14.0557	13.1867	12.8148	12.3143	12.5756	13.5529	13.4358	12.7463	12.6942	13.1422	13.7745	13.4211	12.5746	13.3933	11.4984	12.7518	13.2796	12.2491	12.8741	13.7761	13.9592	12.9062	12.6919	13.5064	13.6598	12.9196	12.767	12.5077	13.846	13.6569	12.5325	13.1229	12.8325	13.2917	13.6321	13.5969	13.6433	12.269	13.3044	13.7257	12.7988	13.6664	12.4178	12.9329	13.1152	14.1555	12.9864	14.2296	12.6663	13.3022	13.7287	13.8101	13.829	12.4598	13.533	12.096	13.1629	12.6298	12.9158	12.6384	13.1431	13.3236	13.7892	13.5075	13.7636	13.0244	13.7224	13.3855	Q8NEZ5	FBXO22	F-box only protein 22	Q8NEZ5	FBX22_HUMAN
11.9783	10.6282	10.4993	11.807	NA	11.6909	10.2775	NA	12.1277	11.3505	12.6172	12.2797	NA	10.9272	NA	10.0282	10.4082	NA	10.1552	NA	10.423	11.9262	10.3875	12.1975	10.5877	NA	NA	13.1976	9.86357	10.9772	10.5038	11.0899	11.1007	11.7687	10.0373	NA	NA	11.1103	NA	10.23	10.4602	11.226	10.2152	11.4895	10.4042	10.5579	12.3997	10.8239	10.4117	NA	10.556	NA	NA	12.6052	9.96432	10.8563	11.1113	11.1648	13.039	NA	10.1023	NA	NA	10.4292	12.5914	11.4097	13.1974	NA	10.6475	NA	NA	NA	10.8021	12.8318	10.0451	11.6916	12.4057	NA	10.1219	NA	11.3714	10.3743	10.9934	9.59421	12.4336	11.0531	10.9358	12.3196	11.9989	13.0518	11.3716	10.3337	12.4634	NA	NA	NA	10.5234	NA	10.5503	NA	NA	NA	12.8932	11.1444	11.0895	NA	13.2853	9.54386	NA	10.4807	9.97762	10.4968	NA	NA	10.1565	11.437	10.8835	10.0469	NA	10.1163	12.2665	12.1824	NA	10.7958	9.8353	11.4421	10.4789	13.1381	12.379	12.0949	11.9512	NA	10.5086	NA	10.3226	11.0068	9.85156	13.307	11.4259	11.9866	Q8NF37	LPCAT1	Lysophosphatidylcholine acyltransferase 1	Q8NF37	PCAT1_HUMAN
10.3495	11.6612	NA	NA	11.5556	11.5847	10.626	NA	11.5808	11.49	11.047	NA	11.6772	NA	11.9195	NA	11.0368	11.2452	10.7484	10.2432	11.0919	11.1496	11.8677	NA	9.92343	11.0394	11.0532	11.9086	11.3966	NA	11.0401	11.1892	9.85656	NA	10.4045	NA	13.775	11.6903	11.5243	NA	11.2199	NA	9.97051	NA	NA	10.2956	NA	11.796	NA	11.2533	NA	11.6665	11.4279	11.6291	11.3515	11.6952	NA	NA	NA	10.697	11.9613	11.9203	11.4444	NA	10.3234	11.4088	NA	11.7916	11.065	NA	11.5224	10.8853	11.6367	11.474	10.2708	10.0096	NA	NA	NA	11.218	10.9683	11.0637	11.572	10.0817	NA	11.5875	NA	10.6702	NA	NA	10.9985	12.1167	NA	NA	NA	10.9586	10.9964	9.77021	10.9535	11.0081	11.2021	NA	NA	11.5255	10.4244	11.0084	10.86	10.8787	NA	NA	10.8401	NA	11.3933	12.1485	10.913	NA	10.7505	NA	11.2274	11.61	12.4079	11.0507	NA	11.6548	NA	NA	11.6203	NA	10.7273	NA	10.4323	11.3223	NA	10.8184	11.6432	12.1809	NA	NA	12.013	10.2028	Q8NF50	DOCK8	Dedicator of cytokinesis protein 8	Q8NF50	DOCK8_HUMAN
11.9169	12.6806	NA	NA	13.189	11.774	12.3096	13.2921	10.8705	12.8911	11.8382	NA	13.6198	12.5772	13.1376	NA	11.4009	12.4743	13.1501	11.8959	12.1451	NA	11.8155	11.4441	11.7941	13.2907	NA	12.2776	NA	11.4895	NA	11.6802	NA	12.3697	NA	NA	NA	12.6166	12.9234	NA	13.2263	13.1687	12.0046	NA	NA	NA	11.7026	12.8044	10.7928	12.0935	13.0553	13.1699	12.9777	NA	12.9351	13.0135	NA	NA	12.6263	12.8817	13.3871	13.5167	11.3246	11.9065	NA	12.0006	NA	NA	12.5866	12.4702	13.0585	NA	NA	11.5991	11.5574	NA	11.8091	12.9819	11.409	NA	NA	NA	NA	12.0523	12.7064	NA	NA	11.4746	NA	12.1333	NA	12.8437	12.6149	NA	NA	12.8321	NA	NA	NA	NA	13.1111	12.8264	11.8712	NA	11.7714	11.1488	NA	NA	11.7376	NA	11.4605	12.8014	11.9133	13.236	NA	12.4897	12.0164	12.3795	11.483	NA	11.6305	10.3422	12.5852	12.8625	12.2886	11.7355	NA	12.3791	NA	11.663	NA	NA	NA	12.1827	12.5045	NA	12.1544	NA	12.8354	11.9505	Q8NF64	ZMIZ2	Zinc finger MIZ domain-containing protein 2	Q8NF64	ZMIZ2_HUMAN
NA	9.6966	NA	NA	10.0834	11.3571	NA	NA	NA	NA	NA	NA	NA	NA	NA	NA	10.8005	10.7156	NA	NA	14.485	NA	9.75901	NA	NA	NA	NA	NA	NA	NA	11.0394	NA	11.3086	9.50098	11.594	8.39232	NA	NA	NA	NA	NA	NA	NA	NA	NA	NA	NA	NA	NA	NA	NA	NA	NA	NA	NA	NA	NA	NA	NA	NA	NA	10.2481	NA	NA	NA	NA	NA	NA	NA	NA	NA	NA	10.5645	NA	12.0464	NA	NA	10.2522	NA	10.6343	NA	NA	9.93404	NA	NA	11.5727	NA	NA	NA	10.764	9.35805	NA	NA	NA	NA	NA	NA	9.54229	10.2301	10.2228	NA	NA	NA	12.247	NA	NA	NA	11.9188	NA	NA	7.02471	NA	NA	NA	10.6001	NA	10.7938	NA	NA	9.44983	10.5492	NA	10.483	NA	NA	NA	NA	9.84924	NA	9.56877	10.4497	NA	11.8158	11.3921	NA	NA	NA	11.5442	NA	NA	Q8NF86	PRSS33	Serine protease 33	Q8NF86	PRS33_HUMAN
12.2819	13.8735	12.6733	12.8988	14.2679	13.3133	15.2491	14.1602	12.1284	15.5073	12.1249	10.8272	14.6719	12.5405	15.1445	12.9104	12.0926	14.1891	14.8224	13.9528	12.8459	12.6079	14.3615	13.4979	13.6695	15.1825	13.4781	12.599	14.1827	11.5718	12.8287	12.927	12.4651	12.2007	14.0454	14.2111	15.2019	15.4009	15.1511	13.2267	15.1737	14.8421	13.0504	14.1387	13.2476	13.6508	12.637	13.1184	12.1218	15.2926	15.2722	15.3394	15.5228	12.9907	15.0472	14.2522	13.7842	13.9694	12.1485	15.171	15.1501	14.8998	13.1511	13.4258	13.0386	12.8581	13.2693	14.8596	13.6855	14.5377	14.5453	13.6687	14.6156	13.1242	12.8833	13.4735	12.2547	15.1321	14.84	13.9552	13.3484	13.2659	15.2942	13.0102	11.7915	14.0697	12.2834	13.2729	12.9527	12.5384	12.3821	15.181	13.6262	13.183	12.3955	15.8444	12.7615	13.722	12.6229	12.1704	14.4732	15.0065	13.1829	14.3391	13.7458	13.8564	15.1141	12.9084	14.2455	14.2062	13.7629	14.3165	14.0347	15.6866	13.2118	11.6047	12.3271	12.8766	12.802	14.0339	12.3898	12.5512	14.8622	14.2117	13.0601	13.3769	14.131	12.9733	14.047	13.3312	12.4785	15.0433	12.2742	12.9864	13.9477	14.5191	14.5046	12.5163	13.8704	13.3434	Q8NF91	SYNE1	Nesprin-1	Q8NF91	SYNE1_HUMAN
NA	NA	NA	NA	NA	NA	10.9672	NA	10.0208	NA	NA	9.85372	NA	9.63978	9.47878	NA	NA	NA	NA	9.92857	9.46893	NA	NA	NA	NA	NA	NA	9.89613	NA	8.95259	NA	NA	NA	9.85166	NA	NA	NA	NA	9.20306	NA	10.0412	NA	NA	10.4351	9.83803	NA	NA	NA	NA	NA	9.48329	NA	8.41902	9.94286	NA	9.72557	NA	NA	NA	NA	NA	NA	NA	9.87434	10.3143	10.5548	11.0412	NA	NA	9.97781	NA	10.2116	NA	NA	NA	8.638	11.1057	NA	NA	NA	9.80547	NA	NA	NA	NA	10.8728	9.50899	NA	NA	9.63168	9.3734	NA	NA	NA	8.95002	NA	NA	NA	NA	NA	NA	NA	NA	NA	10.0506	9.03097	NA	NA	NA	NA	NA	NA	NA	NA	9.90757	NA	NA	9.98625	NA	NA	9.85698	9.56838	NA	10.0126	9.79769	NA	10.5868	NA	9.86859	8.81407	9.33809	NA	NA	NA	NA	NA	9.86372	10.1588	NA	NA	Q8NFA0	USP32	Ubiquitin carboxyl-terminal hydrolase 32	Q8NFA0	UBP32_HUMAN
12.5164	11.7167	12.1581	12.175	12.0478	12.1264	11.9961	11.8029	12.1598	11.3499	12.3631	11.9631	12.2973	12.305	12.071	12.3621	11.9202	11.4028	12.3017	12.0443	12.1586	12.5993	12.2622	12.5166	12.2798	11.5655	12.1932	12.3721	11.9596	12.3671	12.6288	11.5587	11.7331	12.0692	12.1411	12.1382	12.0122	12.1045	11.5589	12.6364	11.7029	12.0212	11.8567	12.6659	12.0362	12.1264	11.94	11.8751	12.3362	12.1915	12.1443	11.7127	12.0709	11.8263	11.9523	11.8589	11.6045	12.2263	12.4498	12.3844	11.6798	11.9903	12.008	12.4486	11.5601	11.338	12.0601	12.3555	12.1805	11.7752	11.6001	12.4982	12.0092	11.8946	11.6516	11.971	11.8775	11.7987	12.0561	11.7727	12.4529	12.095	11.4431	12.5376	11.7882	12.1641	11.5263	12.5217	12.5266	12.5005	11.2831	11.8757	11.9575	11.8706	12.4292	11.4827	12.0384	12.3403	12.7462	11.8771	12.1225	12.2537	12.007	12.2411	12.5522	12.1446	11.547	11.9722	12.0653	11.8263	12.0074	12.0718	12.3023	NA	11.78	12.9926	11.8407	12.192	11.594	12.0293	12.5095	12.2701	11.6963	11.9098	12.3312	12.7818	12.1514	12.5592	12.6046	12.3269	12.4637	11.4167	12.0595	12.2816	11.8925	12.3235	11.8597	12.2974	11.7033	12.1976	Q8NFC6	BOD1L1	Biorientation of chromosomes in cell division protein 1-like 1	Q8NFC6	BD1L1_HUMAN
12.8296	13.7354	13.4396	13.7316	13.3368	12.9241	13.5644	13.4955	13.2869	12.9265	13.0628	13.6884	13.4104	13.8426	13.4377	13.5041	13.5561	13.4122	13.8598	13.8072	13.4119	13.6715	13.7636	13.8367	13.7079	13.1511	13.3862	13.1569	13.5017	13.6305	13.8992	13.4622	13.8243	12.7776	13.5307	13.6046	13.2578	12.8654	13.4074	12.5014	13.344	13.662	13.306	13.5622	13.32	13.5197	13.2558	13.3653	13.3055	13.6789	13.4765	13.399	13.0407	13.5608	13.5236	13.6063	13.0953	13.6392	13.224	13.5197	13.4166	13.2363	13.3059	13.3098	13.36	13.4927	12.9373	13.2827	13.4313	13.6123	13.0542	13.6568	13.5775	12.8352	13.5791	13.3791	13.5033	13.0654	13.763	13.4633	13.7539	13.9983	13.1183	13.8558	13.5828	13.4595	12.8234	13.47	13.5458	13.0701	13.4052	13.5603	13.3018	13.069	13.7021	13.1269	12.5001	13.7279	14.2513	12.5706	13.8316	13.9187	13.0313	13.6602	12.8639	13.666	13.1593	13.5144	13.7747	13.9076	13.7018	13.7434	13.633	13.7574	13.6092	13.8644	13.2118	13.2821	13.5188	13.5615	13.8914	13.1272	13.539	13.5759	13.6459	13.5388	13.6458	12.9921	13.5655	13.7212	13.6568	12.7794	13.8015	13.5424	13.5031	13.6816	13.422	13.4525	13.5521	13.1071	Q8NFD5	ARID1B	AT-rich interactive domain-containing protein 1B	Q8NFD5	ARI1B_HUMAN
13.2797	12.6686	12.7176	13.7994	13.4476	13.5839	12.9796	13.0136	13.5648	13.164	12.933	13.435	13.0228	12.8726	13.3527	13.3515	12.8266	12.6352	12.8897	12.8529	12.5163	13.3325	12.6732	13.4048	12.579	13.164	12.8931	13.3213	12.6693	12.8911	13.2255	12.8452	13.0096	13.6742	12.5324	12.1703	13.1251	13.2434	13.2734	13.6646	13.5602	13.261	12.9436	13.1442	13.1001	12.8356	13.2872	12.4695	12.7875	13.4107	13.2388	12.9297	12.9391	13.2108	13.2575	13.0211	13.3978	13.2693	13.7573	13.255	13.4519	13.2818	12.7925	13.6937	13.3386	12.8762	13.0202	12.3292	12.8422	12.6784	13.4598	12.9429	12.8283	13.6062	13.3178	13.8419	13.2268	13.4173	13.2566	13.1557	13.7623	13.1405	13.2049	13.6443	13.5099	12.7672	13.2004	13.5332	12.9732	13.8463	13.5009	13.0217	13.5491	13.0792	13.1526	12.9783	13.6504	12.7446	12.9597	13.0903	12.9509	12.9421	13.0316	12.7487	13.6194	12.8072	13.5395	12.8908	13.2031	12.1583	12.7691	13.3782	13.2671	13.2265	12.7651	12.7263	12.8544	13.1641	12.5994	12.4848	13.1375	13.5255	13.029	12.9422	13.5006	13.5985	13.0904	13.8202	13.3055	13.2873	13.4283	13.4015	13.4268	12.9384	12.6343	13.1646	13.065	13.2211	13.0179	12.9653	Q8NFF5	FLAD1	FAD synthase	Q8NFF5	FAD1_HUMAN
NA	9.82111	NA	NA	10.6375	NA	11.1305	11.013	NA	10.7286	NA	NA	9.88511	NA	11.2485	NA	NA	NA	11.2332	NA	10.9239	10.0891	9.98295	NA	NA	10.4818	NA	NA	8.83571	NA	NA	9.01339	NA	NA	10.0757	10.1425	NA	10.8894	10.0268	NA	10.9507	11.1683	10.6859	NA	11.1236	NA	NA	NA	NA	10.9653	11.1566	10.6356	11.9289	NA	NA	10.7485	9.98816	NA	NA	NA	11.0125	10.6205	NA	NA	NA	NA	10.185	10.9366	NA	10.6394	NA	NA	NA	9.49693	9.90393	10.3658	9.95083	10.5826	10.3153	NA	NA	NA	10.7635	NA	NA	NA	NA	NA	NA	NA	NA	11.3505	NA	10.4533	NA	10.5659	NA	8.90625	10.2251	NA	10.069	10.5544	NA	11.0639	NA	NA	10.9187	9.92855	10.438	NA	10.3328	10.4243	9.51717	NA	NA	9.80179	NA	9.71791	9.2183	9.84262	NA	NA	10.7529	10.2645	9.72244	10.5211	NA	NA	NA	9.37321	NA	10.7789	10.207	9.61028	9.50948	NA	9.85046	NA	10.8851	NA	Q8NFG4	FLCN	Folliculin	Q8NFG4	FLCN_HUMAN
13.3822	13.3021	13.5018	13.7873	12.9034	12.4199	12.8387	12.1988	13.3706	12.4557	12.9338	13.9714	12.3014	13.6919	12.6997	13.4724	13.1062	12.5079	12.7668	12.9956	12.617	13.5187	13.0903	13.8618	13.0237	12.5639	13.0433	13.3465	12.4617	13.5033	13.3242	12.7914	12.9271	13.1869	13.0927	12.8961	11.9569	12.5336	12.6818	13.1313	12.4915	12.9122	12.8866	13.0925	13.3615	12.9066	12.948	12.946	13.2688	12.6071	12.7037	12.9337	13.0633	13.5335	13.086	12.8531	12.003	13.3945	13.355	12.8059	12.6466	12.7489	13.0459	13.8199	13.7226	13.7215	13.3357	12.8583	12.497	13.0987	11.6199	14.0857	12.422	12.7863	13.1095	13.1136	13.6332	12.8934	12.4117	12.7151	13.7906	13.3683	12.8436	13.7431	13.7078	12.8813	12.4341	13.3443	13.1385	13.2409	13.0841	12.6148	12.8474	13.4862	13.8119	12.5626	13.0434	13.2017	13.197	12.2608	12.5436	12.9476	13.3857	12.7024	12.6376	12.8665	12.4687	12.9547	12.7903	13.229	13.0952	13.2558	12.9024	12.4699	12.8888	13.7123	13.0373	13.5491	13.5307	12.3761	13.3133	13.4454	13.0042	13.093	13.6629	13.2202	12.6409	13.4028	13.2987	13.4558	13.2467	12.4096	13.5096	13.1259	12.6294	13.2801	13.0978	13.4183	13.303	13.5385	Q8NFH3	NUP43	Nucleoporin Nup43	Q8NFH3	NUP43_HUMAN
13.8084	13.2229	13.6279	13.9712	13.4535	13.0952	13.2286	13.4465	13.8814	13.4297	13.7034	14.281	13.681	14.0374	13.5506	13.8212	13.3464	12.7534	13.4791	13.1852	12.974	13.6442	13.512	14.1332	13.2492	13.1501	13.3374	13.2541	13.1395	13.8421	13.197	12.9501	13.6721	13.3766	13.6006	13.3562	13.2947	13.0751	13.277	13.4052	12.9651	13.0969	13.3758	13.3703	13.1857	13.5834	13.6319	12.9021	13.2985	13.4567	13.3641	13.1102	13.356	13.979	13.3892	13.528	12.5721	12.9743	13.5538	13.0928	13.0953	13.4516	13.3543	13.5803	13.657	14.0289	13.232	13.6137	13.4441	12.9934	13.0461	14.3217	13.1054	13.2743	13.6292	13.3647	14.0948	12.8406	13.2793	13.2723	14.2003	13.1941	13.0147	13.8677	13.9443	13.3659	12.8526	13.6709	13.1504	13.4761	13.1693	13.3339	13.5237	13.2577	14.3288	13.1099	13.3364	13.5369	13.4721	13.0933	13.4716	13.2461	13.1605	13.2267	12.9854	13.4145	13.3228	13.2743	13.3128	13.2745	13.2841	13.7704	13.4309	13.6455	13.1601	13.9422	13.0106	13.7472	13.4195	13.2084	13.6795	13.4425	13.2555	13.1633	13.8816	13.5981	13.5797	13.1674	13.6009	13.6872	13.7534	12.6525	13.8087	13.2094	13.4226	13.4902	13.2414	13.5046	13.7485	13.8382	Q8NFH4	NUP37	Nucleoporin Nup37	Q8NFH4	NUP37_HUMAN
12.8468	12.6164	12.0684	13.4317	12.4417	12.1685	12.218	12.3439	12.8947	12.0442	13.1398	13.3268	11.9867	13.1441	12.6101	13.3063	12.654	12.3806	12.5496	12.6342	12.2072	12.9656	12.5062	13.2267	12.5878	12.0203	12.7178	12.8138	12.4248	13.023	12.6277	11.3901	12.6612	13.1202	12.6031	12.4724	12.3357	12.2542	12.2559	13.0832	12.3639	12.0881	12.4808	12.4611	12.6835	12.7636	12.9968	12.507	12.5241	12.1938	12.2574	12.0535	12.6532	12.7599	12.6867	12.3455	12.2011	12.5044	12.8719	12.4953	12.3895	12.5127	12.4198	13.3725	13.0543	13.1268	12.3942	12.631	11.9541	12.164	12.104	13.6052	11.1348	12.7333	13.0249	12.4953	13.0887	11.7366	12.4907	12.2858	13.2509	13.4649	11.9473	13.3832	13.327	12.4753	11.7773	13.0341	12.6023	13.0661	12.9264	12.3282	12.5021	12.3249	13.3829	12.5181	12.9781	12.9329	12.9302	12.4033	12.5664	11.563	12.7045	12.5835	12.4422	12.8029	12.2342	12.2845	12.6492	12.5896	12.7815	12.6783	12.6958	12.5648	12.8495	13.1588	12.5566	13.0909	12.508	12.4912	12.9876	12.9638	12.6214	12.5291	13.2752	12.8515	12.5748	12.662	12.9809	12.8136	12.9727	12.1283	13.3319	12.6851	12.5214	12.5214	12.4884	12.5632	12.5075	12.8096	Q8NFH5	NUP35	Nucleoporin NUP35	Q8NFH5	NUP35_HUMAN
10.7972	NA	NA	10.5328	NA	NA	11.8044	NA	NA	NA	NA	10.5851	NA	NA	10.4163	10.6087	NA	NA	NA	NA	11.2128	NA	NA	NA	NA	NA	10.2759	NA	NA	NA	11.3843	NA	10.5861	11.3541	NA	8.94963	NA	NA	NA	NA	NA	NA	NA	10.1743	NA	NA	10.7467	11.2029	11.238	10.5085	NA	NA	NA	10.2495	NA	8.55342	NA	NA	NA	NA	NA	NA	NA	NA	10.6752	10.9432	NA	NA	NA	NA	NA	NA	NA	NA	NA	11.3266	NA	NA	NA	12.261	NA	11.4139	11.3759	NA	NA	10.6514	NA	NA	NA	NA	11.6472	NA	NA	NA	NA	NA	10.4579	NA	11.2692	NA	9.89105	NA	NA	NA	11.2935	NA	NA	NA	NA	10.0837	10.5774	NA	NA	NA	NA	NA	11.4965	NA	11.2836	11.2305	NA	NA	11.6906	NA	NA	NA	NA	10.2628	NA	10.2538	11.7679	NA	11.1742	10.3005	10.7124	NA	10.7151	11.5135	NA	NA	Q8NFH8	REPS2	RalBP1-associated Eps domain-containing protein 2	Q8NFH8	REPS2_HUMAN
11.8473	12.5774	12.5433	11.6242	11.5539	11.8167	12.7736	12.0897	11.6176	11.8248	11.4268	11.7638	12.6378	11.0089	12.8683	11.7444	11.9716	12.0112	12.7895	12.1759	12.1416	11.3497	12.3673	11.1856	12.2622	12.4043	12.4991	14.2011	12.3265	11.6213	11.9157	11.7971	10.3353	10.9541	12.7327	11.9692	NA	12.1889	12.0436	10.8416	12.0827	12.5846	12.1774	11.3897	12.6736	12.3382	11.781	11.3142	12.5915	12.6621	12.408	12.0269	12.1129	11.3474	12.0276	12.3765	11.8655	12.6817	13.117	12.4489	12.841	11.9697	12.3504	10.2053	11.8258	11.8149	14.2977	12.2221	12.3444	12.0071	11.4488	12.3743	12.4287	11.8671	11.762	11.5953	11.3115	11.806	12.2362	11.529	11.2754	11.4146	11.8093	10.5454	11.9986	12.3577	11.6917	11.7574	11.1629	13.4238	11.1149	12.4013	11.0865	12.1218	11.8882	12.0619	11.0214	11.9482	12.1677	11.9542	12.7514	12.5373	13.8075	12.2202	11.8796	12.375	12.3109	12.8513	12.5958	12.0138	12.0723	12.0771	12.2989	13.0251	11.5407	11.7368	12.164	11.0274	12.0868	12.5046	11.5271	11.7915	12.4455	12.5565	11.0076	11.9971	12.1427	13.3731	11.0545	12.394	11.8337	11.6842	11.1078	12.2268	11.9482	12.1063	11.8824	11.1833	12.0429	11.0481	Q8NFI3	ENGASE	Cytosolic endo-beta-N-acetylglucosaminidase	Q8NFI3	ENASE_HUMAN
13.494	NA	NA	13.9654	NA	NA	NA	NA	12.0054	NA	13.3615	13.1996	NA	12.3824	NA	10.7852	NA	NA	NA	10.7429	NA	12.7573	NA	12.3347	NA	NA	NA	13.8165	NA	13.5096	10.689	NA	NA	13.0115	10.4636	NA	11.5451	NA	NA	11.0085	NA	NA	NA	12.7044	10.245	10.9526	11.4145	NA	NA	NA	NA	NA	NA	13.9573	NA	NA	NA	NA	11.8289	NA	NA	NA	NA	13.9986	13.4205	13.0757	13.6303	NA	NA	NA	NA	NA	NA	11.8373	NA	11.5845	12.7262	NA	NA	NA	11.9021	NA	NA	13.959	14.2118	NA	NA	NA	13.2214	12.4	NA	NA	11.763	10.4067	11.0519	NA	NA	NA	NA	10.0027	NA	NA	13.6005	NA	11.6258	10.1649	NA	NA	NA	NA	NA	NA	NA	NA	NA	NA	NA	12.7373	NA	NA	NA	11.7803	NA	10.7052	14.6306	9.98222	NA	13.1942	NA	NA	NA	NA	NA	10.0307	NA	NA	NA	NA	NA	13.5343	Q8NFJ5	GPRC5A	Retinoic acid-induced protein 3	Q8NFJ5	RAI3_HUMAN
NA	12.3918	12.7639	NA	13.3279	11.4544	13.9813	13.3524	NA	14.1696	11.9257	NA	13.3307	9.94391	14.1675	11.616	12.5115	12.3627	13.8219	11.7166	11.7005	13.883	12.2808	9.40175	12.2422	13.69	12.3586	10.9027	12.6966	NA	11.5251	NA	10.147	10.2157	12.5828	11.6069	14.1714	13.8379	13.6852	NA	13.6845	13.7012	11.8725	NA	NA	11.4454	NA	11.6165	NA	13.3654	13.5039	14.0018	13.2708	NA	13.6869	11.7493	12.2202	12.1135	12.8664	13.8328	13.7315	13.7965	12.2714	NA	NA	NA	NA	13.3315	12.2085	13.4533	13.4545	9.59071	13.1629	NA	11.6558	NA	10.8498	13.8373	13.7504	12.5602	NA	NA	13.6068	NA	11.6362	12.1602	NA	10.5289	11.6661	NA	11.1031	13.6104	NA	11.6141	NA	14.2648	NA	11.6531	11.4966	11.6632	13.6957	13.996	9.8769	12.6154	NA	11.9919	13.8784	12.0492	13.3235	11.6133	12.595	13.3645	11.2536	12.9367	11.5364	11.5501	11.8905	10.7541	12.1076	12.5277	11.1242	10.9463	13.8265	11.9152	NA	10.409	12.532	NA	11.0314	NA	NA	13.3935	12.5734	12.5338	12.3391	12.6877	13.371	NA	12.2882	NA	Q8NFJ9	BBS1	Bardet-Biedl syndrome 1 protein	Q8NFJ9	BBS1_HUMAN
10.9518	NA	10.5069	NA	11.1263	NA	11.6954	12.0712	NA	12.1818	NA	NA	11.2817	NA	11.8169	NA	NA	11.3922	11.4839	10.0202	9.89183	11.5474	10.7399	NA	9.69517	11.4399	11.0562	NA	NA	NA	NA	NA	9.54947	10.3717	11.5223	11.1215	11.7547	11.8142	11.3727	NA	11.1272	10.9504	10.6322	10.5758	NA	NA	NA	NA	NA	11.9269	11.8459	12.1966	11.3766	NA	12.5428	11.171	NA	NA	NA	10.931	11.968	11.8522	11.3098	NA	8.91108	NA	NA	11.8811	NA	11.5242	11.8057	NA	NA	NA	NA	NA	9.29266	11.1601	12.095	11.2512	NA	11.1383	10.4817	NA	9.68252	10.9179	NA	NA	NA	NA	NA	11.8644	NA	NA	NA	11.2996	NA	9.53052	NA	NA	NA	11.435	NA	9.41053	NA	NA	11.5793	10.9893	11.6912	12.1251	NA	11.3083	NA	11.4339	NA	NA	10.7112	NA	NA	NA	NA	10.94	11.6496	NA	NA	NA	11.0762	NA	10.992	NA	NA	NA	NA	11.2424	NA	10.303	10.9817	NA	NA	NA	Q8NFP9	NBEA	Neurobeachin	Q8NFP9	NBEA_HUMAN
NA	NA	NA	NA	NA	NA	NA	NA	NA	NA	NA	NA	NA	NA	NA	NA	NA	NA	NA	NA	NA	NA	NA	NA	NA	NA	NA	NA	NA	NA	NA	NA	NA	NA	NA	NA	NA	NA	NA	NA	NA	NA	NA	NA	NA	NA	NA	NA	NA	NA	NA	NA	NA	NA	NA	NA	NA	NA	NA	NA	NA	NA	NA	NA	NA	NA	NA	NA	NA	NA	NA	NA	NA	NA	NA	NA	NA	NA	NA	NA	NA	NA	NA	NA	NA	NA	NA	NA	NA	NA	NA	NA	NA	NA	NA	NA	NA	NA	NA	NA	NA	NA	NA	NA	NA	NA	NA	NA	NA	NA	NA	NA	NA	NA	NA	NA	NA	NA	NA	NA	NA	NA	NA	NA	NA	NA	NA	NA	NA	NA	NA	10.5558	NA	NA	NA	NA	NA	NA	NA	NA	Q8NFQ6	BPIFC	BPI fold-containing family C protein	Q8NFQ6	BPIFC_HUMAN
11.1152	11.2122	9.98389	10.9322	NA	11.6865	10.7011	10.8202	11.0768	10.4698	11.2507	11.4675	11.5337	10.7917	NA	10.7642	11.0243	11.7061	11.2442	11.0662	11.5935	11.5712	11.5273	11.543	11.7062	10.9562	10.6092	12.0584	11.7622	11.4627	11.3409	10.5842	11.4596	10.5141	10.432	10.8564	NA	10.8984	11.3722	10.9776	10.6877	10.6901	11.0155	11.5809	11.1075	11.3202	11.9046	11.5647	NA	NA	10.6262	10.4682	11.2333	10.9868	11.3989	11.0442	11.6181	11.681	11.8897	11.2325	10.5172	10.8584	11.2094	11.5788	11.2627	11.3995	10.5151	11.0027	10.3235	10.941	11.097	11.6062	10.9521	11.553	11.1916	10.6132	11.4488	10.7044	NA	11.6325	11.0124	10.8791	11.091	10.9045	11.0022	11.5157	11.5497	11.6701	11.3114	11.7912	10.9184	10.5173	11.0997	11.6413	11.0729	10.3351	10.9973	11.4289	11.2693	11.8385	10.5549	10.4217	10.7032	11.5191	11.965	11.3395	11.117	11.7149	NA	11.671	11.1897	9.56837	11.3222	12.1939	11.6479	10.3519	10.6749	10.6976	11.5582	11.3136	10.7735	10.9196	NA	11.0297	11.7675	11.0453	10.8925	11.7664	11.0992	11.6106	11.7111	10.9544	10.4284	11.1517	11.1985	11.465	10.7576	11.4385	11.537	10.4897	Q8NFQ8	TOR1AIP2	Torsin-1A-interacting protein 2	Q8NFQ8	TOIP2_HUMAN
12.8707	15.2033	15.0059	15.3644	15.5497	15.4099	15.6544	15.1486	13.9638	15.6945	13.935	14.8003	15.1814	13.9125	16.3978	14.4879	15.0385	14.4415	15.4213	15.2173	15.0735	13.2807	15.5069	15.0247	15.419	15.59	14.9861	13.7831	15.0524	14.4948	15.6373	15.1695	14.7146	14.2796	15.1229	14.3919	15.4508	15.7851	15.4062	14.907	15.9436	15.1353	14.6663	12.7893	15.2484	14.4454	14.3963	14.4377	14.9334	15.7692	15.6843	15.4562	14.5509	14.729	15.6769	15.1303	14.9474	14.7053	13.6859	15.7749	16.0514	15.6599	15.2038	14.4499	14.302	14.5554	13.5608	15.8634	15.0611	15.3845	15.6189	14.6229	15.3881	15.0264	14.7846	15.9246	14.6083	15.5116	15.6503	15.5714	15.475	15.0581	14.8656	14.4508	15.0021	14.417	14.7657	14.0253	13.3776	13.853	14.2202	15.6136	14.7443	15.1211	14.9423	15.6272	15.8941	14.2633	14.8134	15.2803	16.1076	15.9167	14.3886	14.7006	15.8265	14.9258	15.5717	14.8424	15.4984	15.0694	15.4212	15.6777	14.9473	15.1318	14.6143	14.5713	14.7936	14.6466	15.0265	14.5452	14.1253	14.1939	15.7354	15.3817	14.1134	14.2639	14.8028	14.0528	13.5414	13.2353	15.0506	15.769	15.3226	14.8934	14.9909	14.6275	15.4977	14.8249	14.9012	13.5515	Q8NFU3	TSTD1	Thiosulfate:glutathione sulfurtransferase	Q8NFU3	TSTD1_HUMAN
15.6664	15.2014	15.6829	16.5833	16.2247	15.1761	15.532	15.659	15.1818	15.9118	16.4117	15.5519	15.5443	15.9853	15.7427	16.0278	15.5438	15.172	15.5976	14.6064	15.5165	14.7182	14.6529	16.3367	15.0562	15.5799	15.4516	14.6729	15.4437	15.8886	15.1544	16.301	15.6516	15.6792	15.401	14.7971	15.8908	15.4308	15.4625	15.4155	16.023	15.7575	15.0864	14.717	15.4967	15.6396	14.8194	15.0261	15.763	15.7051	15.7473	15.5206	15.8433	15.6631	15.7959	15.4237	16.8176	14.3056	14.7607	16.0033	15.5552	15.6826	15.0254	16.6408	15.8414	15.9733	13.9645	14.9131	15.6496	15.2852	15.7061	15.6516	15.1875	15.4329	15.7429	16.3931	15.72	16.1546	15.953	15.685	16.2938	15.2836	15.5711	16.2237	15.6694	15.3436	16.7532	14.944	14.631	14.9538	15.7149	15.8342	15.4968	15.7056	15.8498	15.895	15.9843	15.2431	16.1809	15.5137	15.3244	15.8513	14.7234	15.3914	15.6753	14.4879	16.1208	15.697	15.8648	15.002	15.6651	15.2778	15.1837	16.198	15.1167	16.3661	15.3523	15.9036	15.2131	15.0287	15.1131	15.0873	15.2164	15.3003	16.5504	15.6717	15.3023	15.2187	15.0021	14.7102	14.8525	16.0637	15.4082	15.2903	15.4997	15.8139	15.5586	14.3661	15.4255	16.0888	Q8NFV4	ABHD11	Protein ABHD11	Q8NFV4	ABHDB_HUMAN
NA	NA	NA	NA	NA	11.1875	NA	NA	NA	NA	10.3634	NA	NA	NA	NA	NA	NA	NA	NA	7.81161	10.3333	NA	NA	NA	NA	NA	NA	NA	NA	10.1038	NA	NA	NA	NA	NA	NA	NA	NA	NA	NA	NA	NA	NA	NA	NA	NA	NA	NA	NA	NA	NA	NA	NA	10.4435	NA	NA	NA	NA	12.9024	NA	NA	NA	NA	NA	NA	NA	NA	NA	NA	NA	NA	NA	NA	NA	NA	NA	10.434	NA	NA	NA	NA	NA	NA	NA	NA	11.3701	NA	NA	NA	12.6702	NA	NA	NA	NA	NA	NA	NA	NA	NA	NA	NA	NA	NA	NA	9.99449	NA	NA	NA	NA	NA	NA	NA	NA	NA	NA	NA	NA	NA	NA	NA	NA	NA	NA	NA	NA	NA	NA	12.9463	NA	NA	NA	NA	NA	NA	NA	NA	NA	NA	NA	NA	Q8NFW1	COL22A1	Collagen alpha-1(XXII) chain	Q8NFW1	COMA1_HUMAN
14.9256	15.8763	15.3965	14.2623	15.1243	15.2159	15.0247	14.2893	15.6807	15.1445	14.8494	14.6766	15.003	13.7866	15.06	15.534	15.2979	15.4451	14.9748	15.4146	15.4161	15.2675	15.1977	14.5926	15.5519	14.7093	15.2577	15.8981	14.9384	14.4479	14.6381	14.6635	15.5267	16.5875	15.6438	15.8288	14.9594	14.7245	14.9925	14.8415	14.9405	15.4655	15.0784	15.073	15.3377	15.6071	15.9768	15.6472	15.461	15.195	15.3282	14.9019	15.3923	14.933	15.0542	15.4422	14.6127	15.1394	16.5277	15.5062	15.0258	14.8669	14.8344	14.6796	15.7292	14.7014	15.9191	14.9118	15.896	15.3692	14.5881	15.9174	14.1049	15.1479	16.2736	15.6376	14.9069	15.2825	14.4726	14.7769	14.6798	15.9928	14.9178	15.1004	14.8134	15.2701	14.5751	15.0257	15.1234	16.5125	15.0772	14.9287	15.6364	14.9993	15.7488	15.0347	16.0002	14.9691	14.2327	14.6358	14.4464	15.4983	15.5073	15.3099	15.6086	15.4581	15.4443	15.552	15.0165	16.1023	15.1542	15.1184	15.5343	15.7428	15.5855	13.1608	16.0266	13.158	15.6593	15.7127	17.0575	15.8421	15.0645	15.7474	14.6507	14.6191	15.7608	16.5726	15.0482	15.0855	14.7403	15.0227	15.1582	15.1991	15.1385	15.6445	15.4841	14.521	15.2769	15.3366	Q8NFW8	CMAS	N-acylneuraminate cytidylyltransferase	Q8NFW8	NEUA_HUMAN
NA	NA	NA	NA	NA	NA	NA	NA	NA	NA	NA	NA	NA	NA	NA	NA	NA	NA	NA	NA	NA	NA	NA	NA	NA	NA	NA	10.5951	NA	NA	NA	NA	NA	NA	NA	NA	NA	NA	NA	NA	NA	NA	NA	NA	NA	NA	NA	10.8602	NA	NA	NA	NA	NA	10.8193	NA	NA	NA	NA	NA	NA	NA	NA	NA	NA	NA	NA	NA	NA	10.1608	NA	NA	NA	NA	NA	NA	NA	11.3589	NA	NA	NA	NA	NA	NA	NA	NA	9.5765	10.6235	NA	NA	NA	11.0057	NA	10.5939	NA	NA	NA	10.282	NA	NA	10.8224	NA	NA	11.8064	NA	10.6607	NA	NA	NA	8.62027	NA	NA	NA	9.9139	NA	10.3402	NA	11.6077	NA	10.5884	NA	NA	NA	NA	10.4655	9.80738	9.77752	11.0421	NA	NA	NA	NA	NA	10.8646	11.1982	NA	NA	11.2392	NA	NA	NA	Q8NFX7	STXBP6	Syntaxin-binding protein 6	Q8NFX7	STXB6_HUMAN
8.9624	10.6982	NA	9.96542	10.1156	10.5863	10.342	NA	10.5851	NA	7.95833	NA	10.5688	10.5713	10.2935	NA	10.8233	9.79899	NA	10.5892	10.6037	9.92526	10.4583	NA	9.79345	10.2262	NA	10.3173	10.9511	NA	10.3233	NA	10.2768	11.2114	10.9809	10.0414	NA	NA	NA	10.8541	NA	9.90109	NA	9.90063	NA	NA	10.1756	10.859	10.3823	11.1199	NA	11.1758	10.8408	9.84323	10.6678	11.7674	9.6581	NA	9.98348	11.0009	10.4486	NA	NA	NA	NA	9.40831	11.5111	NA	10.6213	10.7029	NA	10.5386	9.9628	NA	9.73819	NA	9.89544	10.1595	NA	9.93838	10.3308	10.5265	10.4336	10.814	NA	10.7758	NA	10.2834	NA	9.98743	10.4873	9.58681	9.98489	NA	9.7987	NA	9.84032	NA	NA	NA	9.30939	10.2828	10.5918	NA	11.0026	10.4359	NA	NA	10.947	NA	NA	11.087	NA	NA	10.0945	9.74305	11.4333	NA	11.0391	10.661	NA	9.98125	10.0157	10.2664	10.0632	9.99599	11.6215	NA	10.1013	11.0558	NA	NA	9.78203	10.5447	9.99516	NA	NA	9.66168	11.0941	10.4722	Q8NFZ0	FBH1	F-box DNA helicase 1	Q8NFZ0	FBH1_HUMAN
NA	10.6067	NA	NA	NA	NA	NA	NA	NA	NA	NA	NA	NA	NA	NA	10.051	NA	NA	NA	NA	10.3539	NA	NA	NA	NA	NA	NA	NA	NA	NA	10.1143	11.137	NA	9.96661	10.7133	11.7729	11.6549	NA	11.0008	NA	9.15772	NA	NA	NA	NA	10.8337	NA	NA	NA	11.0942	NA	11.6861	11.4719	NA	NA	NA	10.9938	11.4881	10.4003	10.4797	11.2384	NA	NA	NA	NA	NA	10.8549	NA	NA	10.0153	NA	NA	NA	NA	NA	NA	NA	NA	NA	NA	10.7819	NA	NA	NA	NA	10.9824	10.9637	NA	NA	NA	NA	NA	NA	NA	NA	NA	NA	NA	NA	10.935	NA	NA	NA	10.9016	NA	10.8818	NA	NA	NA	NA	NA	NA	NA	NA	NA	NA	NA	NA	NA	9.29989	NA	NA	NA	10.2004	NA	NA	NA	NA	NA	NA	NA	11.2565	NA	NA	NA	NA	NA	10.6211	NA	NA	Q8NFZ5	TNIP2	TNFAIP3-interacting protein 2	Q8NFZ5	TNIP2_HUMAN
13.8835	12.2704	12.437	12.4154	12.3915	12.1982	12.0797	NA	14.0552	13.2768	12.8932	NA	NA	12.5574	13.2934	11.8409	12.7168	NA	12.0592	11.1507	NA	13.2128	NA	NA	12.3526	12.3307	13.0774	10.8485	11.9104	11.3901	12.102	11.7781	11.9403	13.2534	NA	NA	NA	NA	12.5355	12.8114	12.2899	NA	NA	13.246	12.2613	NA	13.1732	NA	11.7958	11.8824	11.1944	NA	12.4293	NA	11.9003	11.5826	12.0142	12.7096	11.9422	12.5202	12.6043	12.3783	12.6152	NA	11.9845	12.1049	12.1376	NA	NA	12.8706	NA	11.7298	11.6206	12.7708	12.5625	12.1997	NA	12.8693	12.2517	13.2635	12.3115	NA	12.0675	NA	11.8846	NA	12.5574	11.9163	13.6305	12.3891	14.5586	12.9347	12.6998	12.0164	11.6835	13.4049	12.6238	11.9771	14.5622	NA	NA	12.5457	NA	NA	12.2798	11.7516	12.5074	12.6262	12.3947	NA	11.713	NA	NA	NA	NA	13.7437	12.3055	11.8733	12.0089	10.9647	12.695	13.7853	13.1081	12.2588	NA	13.0078	11.59	11.3101	13.3243	12.965	12.6279	12.9107	12.5795	13.0842	11.6277	NA	12.7655	13.5124	11.9854	13.1387	Q8NFZ8	CADM4	Cell adhesion molecule 4	Q8NFZ8	CADM4_HUMAN
10.8194	NA	NA	NA	NA	NA	NA	NA	9.79697	NA	NA	NA	NA	NA	NA	10.3861	NA	NA	NA	NA	NA	11.2008	NA	NA	NA	NA	NA	NA	NA	NA	NA	9.21337	NA	NA	NA	NA	NA	NA	NA	NA	NA	9.57821	NA	10.5292	NA	NA	NA	NA	NA	NA	NA	NA	NA	NA	NA	NA	NA	10.5071	10.5666	NA	NA	NA	NA	NA	10.3105	NA	NA	NA	NA	NA	NA	11.1895	NA	NA	NA	NA	10.7334	NA	NA	NA	9.63463	NA	NA	NA	NA	NA	NA	NA	10.9233	NA	NA	NA	NA	NA	NA	NA	NA	NA	NA	NA	NA	NA	NA	NA	NA	NA	NA	NA	NA	NA	NA	NA	NA	NA	NA	NA	NA	NA	NA	NA	10.1268	10.7022	NA	NA	10.9646	NA	NA	11.2225	10.7358	NA	NA	NA	NA	NA	NA	NA	NA	NA	NA	10.9719	Q8NG08	HELB	DNA helicase B	Q8NG08	HELB_HUMAN
10.2684	12.1002	11.3064	11.1742	10.7853	11.4397	11.1794	10.7008	NA	11.4622	NA	11.1906	12.0442	11.5768	11.409	11.1396	12.243	12.3742	11.8722	11.4528	12.5571	NA	11.8153	10.5065	11.8582	11.1153	12.221	11.0418	11.4106	10.6782	11.6899	10.795	12.2828	11.8605	11.9072	12.268	12.3457	11.7544	11.934	11.6806	11.9625	11.7863	11.6825	NA	NA	12.1556	11.9592	11.7255	NA	12.3027	11.7985	10.7367	9.92431	11.0997	11.814	12.0964	10.4088	11.6484	10.9998	11.8679	11.7798	12.0631	12.2304	11.1371	12.2001	11.8557	11.2386	11.9785	11.9997	11.2628	11.8832	11.4089	12.6483	11.9524	11.5745	NA	11.9855	11.0561	11.3873	12.1711	11.6284	12.4238	12.658	11.2329	10.8877	12.4823	11.3938	10.4945	NA	NA	12.1155	10.9955	12.2176	12.1755	11.4975	NA	12.3251	11.9734	12.11	12.1532	11.9632	12.0485	11.9155	12.4564	11.3114	11.4705	11.9871	11.8108	12.1544	11.8218	10.8822	11.4488	11.1834	11.6964	12.2273	10.895	12.5663	11.5418	12.4522	12.1184	12.7764	11.2974	11.7396	12.2207	11.2105	11.0814	12.7811	NA	NA	NA	11.7519	12.0559	12.7193	12.3691	12.5006	12.5961	12.6668	10.9223	12.8477	NA	Q8NG11	TSPAN14	Tetraspanin-14	Q8NG11	TSN14_HUMAN
NA	9.37535	NA	NA	10.375	10.1861	10.8423	11.5793	NA	11.1587	NA	NA	10.3381	NA	11.2153	NA	NA	NA	9.9577	NA	10.1879	NA	9.33254	NA	10.4569	11.3084	NA	NA	NA	NA	8.51731	NA	9.57653	NA	10.8231	NA	NA	11.042	10.8323	NA	10.9642	11.3554	9.62021	NA	NA	NA	NA	NA	NA	10.7851	10.3281	10.3322	10.3946	NA	10.3476	NA	NA	NA	NA	10.766	11.21	10.268	NA	NA	NA	NA	NA	9.88637	9.30021	10.008	11.3311	NA	NA	NA	NA	10.2834	NA	10.61	10.2967	10.221	NA	NA	11.5112	NA	NA	9.5057	NA	NA	NA	NA	NA	11.0663	NA	10.5577	NA	10.8217	8.30835	NA	NA	NA	10.1045	10.7407	NA	9.91121	NA	NA	10.8916	NA	10.7811	NA	NA	10.4374	NA	NA	NA	NA	NA	NA	NA	10.0305	NA	NA	11.2738	10.2161	NA	NA	10.7263	10.275	NA	NA	NA	10.8004	8.50338	9.73775	NA	NA	9.92825	NA	NA	NA	Q8NG66	NEK11	Serine/threonine-protein kinase Nek11	Q8NG66	NEK11_HUMAN
10.8765	10.8394	10.5159	NA	9.5606	10.6153	10.8775	10.6809	10.9446	10.7363	11.2308	10.8392	10.2162	11.6302	10.8944	9.56774	10.9143	9.22424	10.8401	11.5853	11.1226	NA	11.2554	NA	11.2643	NA	11.024	11.4842	9.96911	NA	11.0608	NA	10.9387	11.9762	11.3309	11.5669	NA	NA	11.1899	11.4548	NA	10.027	11.6942	NA	10.0804	11.0993	11.1933	NA	10.3365	10.6065	NA	10.4532	10.1602	10.9453	NA	10.4387	10.7842	NA	10.0923	10.835	10.5083	10.0632	11.3696	11.1888	11.1023	10.3067	10.3506	NA	NA	10.7295	NA	10.9807	11.2025	10.7055	11.2812	NA	12.0969	NA	NA	10.5841	NA	11.1958	11.3991	10.0392	11.1723	11.5733	NA	10.7551	10.1068	11.1495	10.3214	12.1125	10.0646	11.4515	11.0331	NA	NA	11.612	11.6467	10.8558	11.2909	11.775	11.66	11.2963	10.005	10.2812	10.4015	11.2742	11.0676	10.4752	11.2569	NA	10.1729	NA	10.9399	11.831	11.9693	10.4901	NA	11.7674	12.0161	10.4744	9.64972	10.6645	11.4223	11.4889	10.49	11.4027	10.2698	10.8299	9.74867	NA	11.322	11.0069	11.584	NA	9.87034	10.3433	10.4535	NA	Q8NHG7	SVIP	Small VCP/p97-interacting protein	Q8NHG7	SVIP_HUMAN
NA	10.6993	NA	NA	10.3123	10.5345	NA	NA	9.75834	10.5242	9.18057	9.84033	10.0673	NA	10.3752	NA	9.56812	NA	10.5989	10.3817	10.8326	9.9978	9.65937	NA	10.8463	10.5075	10.4511	NA	NA	9.53973	8.8242	9.09459	10.1366	NA	9.70828	9.50538	11.1307	10.0318	10.2973	NA	10.8136	10.0015	9.88839	10.3635	NA	9.78561	8.99695	9.29065	NA	10.6723	NA	9.62574	10.5127	11.2381	10.2729	10.298	9.51181	10.3108	NA	10.218	10.1605	10.2119	NA	10.0622	10.9738	10.2779	NA	NA	NA	NA	10.9487	NA	9.6072	NA	10.197	10.503	9.84394	9.77676	NA	10.1492	NA	NA	9.78158	9.36733	9.573	9.9745	9.332	NA	9.95888	NA	10.4299	NA	NA	10.0957	9.1162	11.1356	NA	NA	9.61628	10.4043	9.85138	NA	NA	10.9336	10.2247	10.3033	9.55173	10.3089	10.11	9.17332	10.1913	9.52145	NA	NA	10.3239	NA	10.6174	9.68025	NA	10.0622	10.068	9.53186	9.33849	10.6634	9.46992	NA	10.2885	8.42669	10.1731	NA	NA	11.2431	NA	9.00751	9.78929	NA	10.0192	8.35888	10.3741	9.74251	Q8NHG8	ZNRF2	E3 ubiquitin-protein ligase ZNRF2	Q8NHG8	ZNRF2_HUMAN
12.9023	11.0826	11.3764	12.4381	11.5593	12.6933	11.3155	12.5154	12.2586	11.9405	12.8008	12.2576	11.6564	11.7125	11.3384	11.8299	11.4373	11.629	12.4135	11.7583	12.0678	12.7618	11.6829	12.6067	11.6498	11.354	11.0488	12.0934	11.9681	11.6169	12.2674	12.2735	12.4675	11.2976	11.4138	12.2433	NA	11.9741	11.9576	11.3237	12.0055	11.3545	11.5758	12.4666	11.3544	11.606	11.9731	11.6846	11.4602	11.7959	11.2011	12.1475	11.5302	12.4575	11.7594	12.1515	12.4498	12.0768	12.2244	11.7475	11.2978	11.6767	11.2464	11.8997	12.3896	12.2662	12.4519	12.0917	11.6258	11.6153	12.1901	12.084	12.0108	12.2041	12.0894	12.5729	12.4613	11.5897	11.2475	11.6244	12.2782	11.8703	11.5917	11.9205	12.2619	11.9012	12.9229	12.6873	11.9449	12.4281	12.185	11.5249	12.7914	11.6161	12.3205	12.3981	11.7283	12.1723	11.8962	12.0019	11.8876	11.5583	12.2078	12.1229	12.2914	12.011	11.9837	11.8578	NA	11.5967	12.0203	11.5664	11.7279	12.8	11.9789	11.669	11.4545	11.8393	12.2208	11.7759	12.2719	11.6631	11.5152	11.7562	12.5492	12.3147	11.508	12.4985	13.0863	12.3037	11.7826	12.806	12.191	12.385	11.9201	12.6242	11.8601	12.5991	11.9468	12.7773	Q8NHH9	ATL2	Atlastin-2	Q8NHH9	ATLA2_HUMAN
12.1344	11.3667	10.4311	11.349	10.7374	NA	10.9977	10.1999	10.8403	NA	11.8377	11.2374	NA	11.3125	11.3545	11.0035	NA	NA	11.2915	10.5136	10.4191	12.1252	9.63104	11.0047	NA	10.363	11.571	11.9591	11.3261	11.4361	11.5665	11.4886	10.843	10.3566	11.7367	NA	NA	10.0128	NA	11.4734	10.5561	10.8529	11.4896	12.0846	11.1192	10.5446	11.6692	10.9891	11.2511	11.0543	11.8426	11.3957	NA	11.5711	NA	10.9822	NA	12.2886	12.0986	11.4637	10.6073	NA	10.4265	11.1286	11.4051	10.9146	11.9216	10.6592	11.2082	11.672	11.5824	11.7586	10.9994	10.7244	11.3279	10.7047	11.2449	8.53435	NA	11.1143	11.7597	10.8353	NA	11.2081	11.6472	10.4809	11.2061	11.769	11.5175	12.3299	NA	NA	NA	NA	11.477	10.7787	11.3203	11.4564	11.2445	10.0006	NA	10.7832	12.2087	11.4284	10.7409	10.3561	11.1301	11.051	11.6192	10.4564	11.5613	11.4989	NA	10.0524	11.3788	11.4264	11.2377	11.291	10.1573	NA	11.2935	10.8424	10.538	NA	11.7213	11.9236	10.0087	12.4817	11.6894	12.0945	11.1396	11.4986	10.6659	11.3886	11.3108	NA	10.7592	12.0908	10.8009	11.8267	Q8NHM5	KDM2B	Lysine-specific demethylase 2B	Q8NHM5	KDM2B_HUMAN
NA	NA	9.29173	NA	NA	NA	10.4457	NA	NA	NA	NA	NA	NA	10.6681	NA	NA	NA	NA	NA	NA	NA	NA	NA	9.33119	NA	NA	NA	NA	NA	NA	NA	NA	NA	11.2719	NA	NA	NA	NA	NA	NA	9.68027	NA	NA	NA	10.2752	NA	NA	NA	NA	NA	NA	NA	NA	NA	NA	NA	NA	9.72955	NA	NA	NA	NA	NA	NA	NA	NA	NA	NA	NA	NA	NA	NA	NA	NA	NA	NA	NA	9.50576	NA	NA	NA	NA	NA	NA	NA	NA	NA	NA	NA	NA	NA	NA	NA	NA	NA	NA	NA	NA	10.128	NA	NA	NA	NA	NA	NA	NA	NA	NA	NA	NA	NA	NA	NA	NA	NA	NA	9.43713	9.86103	NA	NA	NA	NA	NA	NA	NA	NA	NA	NA	NA	NA	NA	NA	NA	NA	NA	NA	9.50736	NA	NA	NA	Q8NHP1	AKR7L	Aflatoxin B1 aldehyde reductase member 4	Q8NHP1	ARK74_HUMAN
9.34351	10.3606	9.76763	10.6039	11.4963	11.3411	10.4549	11.2009	10.8734	11.0706	8.99778	10.7416	10.9638	9.26925	10.7226	10.7116	10.354	10.61	11.0391	10.6323	11.0126	11.4093	10.481	NA	10.6684	11.5979	10.6079	NA	10.8889	NA	10.9409	10.1652	10.1583	10.4717	NA	10.608	NA	11.1482	11.7103	NA	11.4346	10.6866	10.9296	NA	10.3087	10.8473	9.88244	10.6611	10.2386	10.9529	10.51	10.2644	NA	10.495	10.984	10.5661	10.2871	11.9537	10.8349	NA	10.9538	10.4778	10.875	NA	10.5778	10.6547	NA	10.7595	10.3348	10.5981	10.111	9.74347	11.7434	9.7601	10.0512	10.9443	10.5749	10.9471	10.442	12.1239	NA	NA	10.7867	NA	9.55385	11.2037	10.9135	10.3943	10.7887	11.1855	10.4764	10.266	9.9421	9.9732	10.6465	11.1759	10.8944	10.9549	10.0059	11.5604	11.0494	11.1601	NA	11.2318	11.4418	10.3121	10.5472	10.4753	12.4504	10.4002	10.6165	11.2384	10.2269	NA	10.4524	10.2554	11.7037	NA	NA	NA	10.3528	10.2027	11.8781	10.5146	10.9802	10.8145	10.9242	11.2981	10.111	11.1484	10.9645	13.5024	9.94135	11.2773	11.4073	11.2033	10.9622	10.3015	10.8193	9.88805	Q8NHP6	MOSPD2	Motile sperm domain-containing protein 2	Q8NHP6	MSPD2_HUMAN
13.4036	12.1398	11.9952	13.4225	11.9451	11.5053	11.5098	14.0232	13.6928	12.4032	12.8579	11.6322	NA	12.5981	11.6213	12.5748	12.8227	11.9789	11.2854	11.8935	12.6031	13.3767	12.4656	10.7218	10.667	11.7791	NA	12.6994	11.8637	12.3451	13.0612	11.419	12.4311	11.9786	12.6304	12.3948	13.0769	11.3834	11.7143	10.5883	12.0152	12.4696	9.86267	12.6091	12.6652	12.4218	11.876	12.1213	13.0274	11.5845	11.7033	12.9245	12.4968	12.2532	11.8972	12.61	11.7123	12.9615	13.1886	12.0249	12.3448	12.3736	11.409	12.6274	12.3614	12.0385	12.6655	11.4796	12.3915	NA	11.7655	12.1752	11.3424	12.0827	12.3229	11.4535	11.8318	10.6886	NA	14.34	11.5497	12.1874	12.0232	12.8095	12.0248	12.1791	11.3964	12.8446	12.9122	13.4055	12.0375	NA	12.2741	12.3652	12.1122	12.2411	11.6472	11.2694	11.0522	12.1673	NA	11.2669	12.5739	12.6932	11.8787	12.0147	12.3098	12.1856	12.2236	12.6488	11.0288	11.7381	12.2917	13.2461	12.2487	11.622	12.3373	12.3535	11.5332	12.3869	13.0133	13.7853	NA	11.6683	12.7301	12.1554	12.5225	12.5857	13.2597	12.2245	12.0803	14.8477	11.5771	11.671	12.8099	12.6182	NA	11.1357	12.7261	12.9198	Q8NHP8	PLBD2	Putative phospholipase B-like 2	Q8NHP8	PLBL2_HUMAN
NA	10.3953	NA	NA	11.2873	NA	10.9467	NA	NA	11.4765	NA	NA	10.8998	NA	11.041	NA	NA	NA	10.2885	NA	NA	NA	10.4034	NA	NA	10.2068	NA	NA	NA	NA	NA	NA	NA	NA	NA	NA	NA	11.4488	11.0787	NA	10.1819	11.1517	NA	NA	NA	NA	NA	NA	NA	11.1901	11.1224	11.0557	11.3697	NA	9.87908	NA	NA	NA	NA	11.4389	11.2346	9.90971	NA	NA	NA	NA	NA	11.2169	NA	10.6042	NA	NA	NA	NA	NA	NA	NA	11.5034	12.1114	10.887	NA	NA	10.8689	NA	NA	NA	NA	11.4952	10.7771	NA	NA	11.1887	NA	NA	NA	11.9646	NA	NA	NA	NA	10.9649	10.7655	NA	NA	NA	NA	10.9418	NA	11.5002	NA	11.1514	NA	NA	NA	NA	NA	NA	NA	NA	NA	NA	NA	10.9608	11.1268	NA	NA	9.41367	NA	NA	NA	NA	10.8634	NA	NA	NA	10.2896	10.9536	NA	NA	NA	Q8NHQ1	CEP70	Centrosomal protein of 70 kDa	Q8NHQ1	CEP70_HUMAN
11.0553	10.7859	NA	10.6942	10.5598	NA	NA	NA	10.749	NA	10.8146	11.4441	NA	11.019	NA	10.9231	10.1725	10.2009	NA	10.7806	10.2019	11.4412	9.88334	11.2529	9.88486	NA	10.8006	10.3174	NA	10.5112	10.7201	NA	11.021	NA	10.6322	10.0848	NA	11.9117	NA	NA	10.7855	NA	10.6001	11.004	10.6474	10.9192	NA	10.7131	10.1141	NA	9.36652	NA	10.9844	11.5203	10.4491	NA	10.239	NA	11.9126	11.2989	NA	NA	11.3523	10.5455	11.5857	11.1371	9.98028	11.4063	10.7837	NA	10.3364	11.5138	NA	NA	10.8969	11.1941	11.9383	11.3343	9.9555	NA	11.4016	10.9821	NA	10.6365	11.016	9.10416	NA	11.2328	10.4265	12.1233	10.3773	10.5921	NA	10.5764	11.2487	NA	NA	9.64124	11.3572	11.107	NA	9.90941	10.1371	10.7878	10.6092	10.9562	NA	10.7175	10.1269	10.3021	10.1135	11.0744	NA	11.0221	10.2115	10.7901	11.5371	11.4117	NA	NA	10.9972	10.4707	NA	9.84352	11.2297	11.2536	NA	11.6947	11.2333	11.1291	10.6565	11.2984	10.7247	10.6131	10.5576	NA	NA	10.3224	9.95621	10.8693	Q8NHQ9	DDX55	ATP-dependent RNA helicase DDX55	Q8NHQ9	DDX55_HUMAN
11.0307	11.3828	10.4865	10.8392	11.3128	NA	12.2377	NA	12.3447	12.1143	11.3819	NA	11.1134	10.7551	12.2639	NA	10.9815	10.9904	12.2557	10.9427	11.0299	11.2319	10.4203	10.314	10.6968	12.5062	11.315	NA	NA	NA	11.7114	11.0248	NA	10.4443	11.3817	10.6577	NA	11.9202	11.1065	11.4564	11.0575	12.4014	11.6451	NA	10.8194	11.1411	10.9143	NA	10.1457	11.5373	11.6271	12.407	NA	NA	11.7392	11.0469	9.98023	11.7348	NA	11.8589	11.4883	12.0331	10.5365	9.70458	11.2747	9.79321	NA	12.1506	11.2633	11.7	11.689	NA	11.8137	NA	10.8312	NA	10.6539	11.7444	11.2829	11.3436	NA	NA	11.7292	NA	NA	11.8291	10.1644	11.046	11.6482	NA	10.7981	11.8147	NA	NA	NA	11.6999	NA	10.537	11.7193	NA	11.7643	11.2044	NA	11.6267	NA	11.2055	11.4176	11.2841	11.407	10.7785	11.0226	11.8657	NA	NA	9.88522	NA	10.5982	11.1484	NA	10.9945	10.6219	12.0405	11.6857	11.0602	11.2213	11.1316	11.1201	NA	11.886	NA	10.6026	11.8025	NA	10.9463	11.404	11.2854	11.6204	NA	11.4865	11.5746	Q8NHS3	MFSD8	Major facilitator superfamily domain-containing protein 8	Q8NHS3	MFSD8_HUMAN
NA	10.5318	NA	NA	NA	NA	10.8677	NA	NA	12.5188	NA	NA	NA	NA	11.3343	NA	NA	NA	11.8932	NA	NA	NA	NA	NA	NA	11.5488	NA	NA	NA	NA	NA	NA	NA	NA	NA	NA	NA	11.0402	10.6227	NA	10.2654	11.1066	NA	NA	NA	NA	NA	8.87434	NA	NA	11.3116	12.6965	11.6931	NA	NA	NA	NA	NA	NA	11.0676	11.4142	10.8837	NA	NA	NA	NA	NA	NA	NA	11.1838	NA	NA	NA	NA	NA	NA	NA	10.698	11.308	NA	NA	NA	11.7293	NA	NA	NA	NA	NA	NA	NA	NA	10.5485	NA	NA	NA	12.5234	NA	NA	NA	NA	10.9281	11.6109	NA	NA	NA	10.8728	11.2856	NA	9.25229	NA	11.1549	10.4591	NA	NA	NA	NA	NA	NA	NA	NA	NA	NA	NA	NA	NA	NA	NA	NA	NA	NA	NA	11.1825	NA	10.579	NA	NA	NA	NA	NA	NA	Q8NHU2	CFAP61	Cilia- and flagella-associated protein 61	Q8NHU2	CFA61_HUMAN
11.5149	10.9812	9.79964	NA	11.3649	9.80335	12.3295	10.7301	10.0982	11.8561	10.8142	10.0154	11.3367	NA	11.8648	NA	10.4142	11.3788	12.1951	10.2491	10.9455	11.108	10.5627	NA	NA	11.9845	10.0371	NA	10.9997	NA	9.65017	9.66115	NA	10.9506	10.8356	10.9647	11.9437	11.8382	11.6809	11.1585	12.0062	12.0921	NA	11.5472	9.79878	NA	10.1134	10.5645	10.2261	11.6487	11.6779	11.2488	12.2334	NA	11.5964	11.8429	NA	10.0472	NA	11.75	11.987	11.9048	11.5558	NA	9.04268	9.14939	NA	11.6971	10.6772	11.8854	11.1611	NA	NA	9.67687	NA	10.1721	9.74652	11.6485	11.1177	10.4533	NA	NA	11.471	NA	NA	11.3443	NA	10.63	11.1668	NA	9.86394	11.736	11.2316	11.3549	11.0269	11.5216	NA	10.6863	10.556	10.4569	11.1077	11.5377	NA	11.5095	10.2853	10.4358	11.5795	NA	10.9316	10.8618	11.0852	11.9293	NA	12.2034	NA	NA	10.7484	NA	11.1204	10.6845	10.5367	9.99842	11.3272	10.573	NA	NA	11.244	NA	11.442	10.6091	11.4164	11.7089	8.79081	10.9652	10.902	NA	11.2761	10.6753	11.0637	11.047	Q8NHU6	TDRD7	Tudor domain-containing protein 7	Q8NHU6	TDRD7_HUMAN
11.7452	11.7638	10.9947	10.5329	11.4699	12.4151	11.9019	11.53	11.539	11.7034	11.4049	10.8383	11.6841	11.1147	11.884	11.7891	10.8118	11.4722	11.7084	11.8055	11.6463	NA	11.6482	10.937	11.6933	12.1617	11.8164	10.6736	11.6236	10.7056	11.9352	10.8551	11.2345	10.827	11.5723	10.4803	12.905	12.4057	11.6254	NA	11.7575	11.9517	11.4755	11.93	10.9692	11.5645	10.7317	10.3643	11.4708	11.7612	11.4202	12.447	12.1872	11.2039	11.5568	11.1688	10.5219	11.8459	11.3927	11.9381	11.9064	11.8889	11.7701	10.922	11.0182	11.796	11.9264	12.241	11.3006	11.6483	11.5473	11.1203	11.9524	11.4895	10.8967	11.7148	11.3101	11.6879	11.9838	11.7924	10.9272	10.7606	12.4524	10.3127	11.4181	11.6347	10.9544	11.3362	11.6713	11.1643	11.3239	11.6833	11.1856	11.1802	11.4808	11.9563	11.4667	11.6828	11.6493	11.1492	11.9466	11.8092	10.95	12.1756	11.3419	11.6051	11.6342	11.6828	11.5924	11.6395	11.2116	10.2985	11.7823	NA	11.0827	11.5979	11.1398	10.9347	10.8713	10.9896	10.6587	11.9064	12.4546	11.2871	9.68701	10.8089	11.5117	11.0453	11.8925	11.5146	10.7819	11.5147	11.1238	11.7371	11.6123	12.1349	11.68	11.4166	11.7262	11.4652	Q8NHV4	NEDD1	Protein NEDD1	Q8NHV4	NEDD1_HUMAN
11.2336	13.0916	NA	NA	14.0834	NA	14.7223	14.0584	NA	15.2455	10.7849	NA	14.2813	10.9686	15.0582	NA	11.5418	13.0598	14.4577	11.7324	11.1923	9.56969	12.7877	12.2075	12.9432	14.9609	12.5171	NA	13.0684	11.2935	NA	NA	11.2185	NA	13.3564	11.3469	15.1439	15.5324	14.3908	10.758	14.732	14.5357	12.485	12.0752	NA	12.3016	NA	12.1979	NA	14.7856	14.7174	15.1686	15.1264	NA	15.4517	12.4587	NA	12.0114	NA	14.7367	14.818	15.1254	13.0314	NA	NA	NA	12.1509	15.2129	12.0833	15.0824	14.2864	12.3688	14.2028	12.0518	11.7636	NA	NA	14.8532	14.6655	13.6456	9.96012	11.0605	14.6966	12.1534	NA	12.9818	NA	NA	NA	NA	NA	15.0011	NA	11.1346	NA	15.4557	NA	11.2304	12.0325	11.5592	14.5539	14.896	NA	13.295	12.194	11.3604	14.6802	12.2857	14.2112	10.968	13.4015	14.75	NA	14.8321	NA	NA	11.8526	NA	12.5631	12.7591	NA	10.2426	14.9672	13.0737	11.1682	NA	12.7454	NA	NA	NA	11.669	14.7226	11.4395	12.2005	12.7839	13.6177	13.9056	NA	12.9336	NA	Q8NHY3	GAS2L2	GAS2-like protein 2	Q8NHY3	GA2L2_HUMAN
11.2985	11.5557	10.4926	NA	11.2761	10.8899	10.8875	NA	11.3763	11.1583	12.364	NA	NA	10.8176	11.4849	10.7572	11.2572	10.0043	11.3029	11.2932	10.5661	NA	10.8194	10.8532	11.0124	11.405	NA	NA	9.52043	NA	NA	NA	10.1432	10.957	10.831	NA	NA	11.532	NA	11.6001	11.6414	12.0437	10.6437	10.9637	11.435	11.118	NA	11.5575	10.6587	11.9108	12.008	11.1563	NA	NA	10.7004	11.2856	10.4191	NA	11.6635	10.6393	11.4309	11.2227	NA	10.0738	NA	10.5569	NA	11.9216	11.9283	10.7293	11.2559	11.2731	NA	10.2116	NA	10.0715	10.4475	11.5415	NA	10.8359	NA	11.0778	10.4635	10.5236	9.98411	11.1293	10.5651	11.5189	11.3564	10.5256	10.0603	NA	11.0005	NA	10.8238	11.3026	NA	NA	11.1127	NA	NA	10.9645	10.1601	11.5608	11.4455	11.1249	11.6005	10.2687	10.5828	11.0271	11.3876	NA	NA	NA	11.4143	11.8829	11.6868	10.1847	12.2154	11.9886	NA	11.4543	11.859	NA	10.7169	11.6807	11.3382	11.3453	11.4291	NA	11.1335	10.9221	NA	NA	11.1429	11.5697	NA	9.83042	10.947	11.8122	Q8NHZ8	CDC26	Anaphase-promoting complex subunit CDC26	Q8NHZ8	CDC26_HUMAN
NA	9.66857	11.8353	9.64053	NA	NA	11.0536	NA	9.73869	NA	11.1039	10.9231	NA	9.70182	10.0159	NA	NA	NA	10.8626	10.4805	9.83889	10.9667	10.0819	10.8898	10.7217	10.5388	10.7532	10.6106	9.45054	10.4258	10.4098	NA	10.8359	10.3199	NA	10.386	NA	9.13565	NA	NA	9.94207	NA	NA	11.9145	10.9786	11.2078	NA	10.7071	10.5297	NA	11.1374	NA	NA	10.6631	NA	NA	NA	10.2754	NA	NA	9.82468	10.3539	NA	10.873	10.9009	10.723	NA	NA	11.0906	NA	NA	10.5382	NA	10.0452	11.9729	10.0958	10.7763	NA	11.2947	NA	10.8774	NA	NA	10.9118	NA	NA	NA	10.6582	11.3298	NA	10.4976	9.47855	11.1676	NA	NA	10.2163	10.4071	10.6188	NA	NA	NA	10.9838	NA	11.3187	NA	10.327	NA	NA	NA	10.5494	10.5762	10.8048	NA	NA	9.99408	10.7123	NA	NA	10.9201	NA	NA	10.974	10.7391	11.0989	NA	10.6109	NA	NA	10.3207	9.93534	11.1129	10.8569	10.2175	10.6195	10.4229	NA	NA	NA	10.9232	11.1998	Q8NI08	NCOA7	Nuclear receptor coactivator 7	Q8NI08	NCOA7_HUMAN
11.229	12.0088	NA	12.7677	11.4341	NA	12.005	11.6805	11.4605	11.6119	NA	11.9971	12.2798	12.5842	11.8223	11.5837	10.7097	12.8011	11.325	12.9599	12.4195	NA	12.7832	11.8422	12.2709	11.0125	11.8611	12.2792	12.0268	12.2422	13.1965	12.1907	11.5091	11.1483	11.2692	11.9833	NA	12.1665	11.8605	12.8082	12.4038	NA	12.082	11.4011	11.2701	12.259	12.0355	11.9944	NA	12.0399	12.1205	NA	NA	12.1026	11.9819	11.3548	12.1762	12.5488	12.7178	11.8045	11.3788	12.1468	11.5656	11.1488	11.807	NA	12.6971	NA	NA	NA	NA	11.9188	11.8421	11.6081	12.2385	11.4226	11.8796	11.5074	12.3068	NA	12.2031	12.3915	11.9885	11.8078	12.051	12.3793	12.2517	13.1714	11.7585	12.7984	12.3169	12.0674	12.0739	12.3729	11.1122	NA	12.9616	12.3009	12.9217	12.3138	12.63	11.6219	13.0705	12.8723	12.1	12.2697	NA	NA	10.5323	11.7057	13.1039	11.8127	11.9074	NA	11.6375	12.2962	12.2332	12.3862	11.816	12.3865	10.6184	11.2997	11.6607	11.4796	11.5383	11.6151	12.1746	13.0428	11.626	13.2561	11.5137	11.9885	12.1737	11.5329	10.4416	NA	12.3063	12.3594	NA	NA	Q8NI22	MCFD2	Multiple coagulation factor deficiency protein 2	Q8NI22	MCFD2_HUMAN
15.1351	14.5681	15.3562	14.4601	15.1995	15.1401	15.4523	15.5078	14.7978	14.7688	14.7155	15.1437	15.4355	15.0223	15.2657	14.9149	14.8053	14.971	15.0781	14.8204	14.6892	15.4861	14.8008	14.6575	14.8158	15.1007	14.9799	15.1304	15.0578	15.0089	15.3087	15.2322	14.7057	15.155	14.7759	15.2978	15.0501	14.994	14.7751	15.2972	14.7299	15.1858	15.0116	15.255	15.4747	14.9622	15.1295	14.7268	15.3501	15.1558	15.1199	14.8704	15.4108	15.0178	15.0466	14.9736	15.0527	14.9194	15.682	15.2311	15.1033	15.0178	14.6382	14.3752	14.9907	14.7688	15.3594	15.2699	15.0877	15.4339	14.1681	15.2472	14.9788	14.9678	14.8257	15.0263	15.0285	14.8902	15.1482	14.4121	14.6606	15.5082	14.7065	14.6326	14.9492	14.9489	14.6627	15.925	15.5534	15.7538	14.8237	14.9625	15.256	14.9167	15.0705	15.0413	14.9476	15.1594	15.3447	14.7688	15.2747	15.1143	15.1181	14.9875	14.9558	14.9197	15.2081	15.0048	15.0254	15.2118	14.7121	15.5538	15.2415	15.4589	14.8966	15.2888	14.7686	14.8147	14.922	14.757	15.4165	14.7786	15.138	14.8088	14.4714	14.7766	14.8802	15.7272	15.3632	15.8899	15.7448	14.6265	15.2706	15.1136	14.8449	15.1058	14.6254	15.3486	15.0169	15.0551	Q8NI27	THOC2	THO complex subunit 2	Q8NI27	THOC2_HUMAN
11.1241	10.8911	11.1442	11.1581	NA	10.2316	11.1281	NA	10.9365	10.2155	11.3423	11.4647	NA	11.3676	10.9702	11.4189	10.8926	10.5259	NA	11.6103	10.9523	11.0502	11.0334	11.5709	11.7381	NA	NA	10.7299	11.1081	11.1758	10.9634	9.60332	10.8776	10.727	10.404	10.9874	NA	10.1649	11.2611	10.5321	11.2593	NA	11.3366	10.9184	10.5622	11.0225	9.77895	NA	NA	NA	NA	11.0053	10.6831	10.8547	9.68314	11.2674	NA	11.3048	11.3358	NA	9.69549	NA	10.6749	11.9946	NA	9.29838	10.9356	10.631	10.8616	NA	11.4898	10.6269	NA	10.643	9.99073	10.202	10.5871	11.5728	10.1077	10.4052	10.802	9.85505	9.87872	11.1292	11.6142	NA	NA	11.2768	11.3161	10.8246	10.569	NA	10.4913	10.1509	11.0618	10.7978	10.551	11.7209	11.4654	11.8355	NA	10.4808	11.7578	11.389	11.2432	11.2898	10.0122	9.64816	NA	11.5394	11.1642	NA	11.2213	NA	11.3266	10.7478	NA	10.6968	NA	10.6557	10.9455	11.2113	11.117	10.9244	11.8234	10.4217	10.4745	11.1932	10.9627	11.4274	10.5448	10.9327	11.2036	11.2529	NA	NA	10.0572	11.0714	NA	11.8419	Q8NI35	PATJ	InaD-like protein	Q8NI35	INADL_HUMAN
14.4778	13.3687	14.5985	14.8171	13.1736	13.4806	12.8448	12.874	14.1742	12.4515	14.5331	14.384	12.7633	14.6784	12.8761	14.233	13.9319	13.6924	12.9845	13.9244	13.2186	14.4143	13.99	15.2571	13.9966	12.6406	13.999	14.4671	13.6085	14.9469	14.0702	14.4385	14.1437	14.5691	13.4821	14.2031	12.8071	12.4233	12.5456	14.498	12.7826	13.2635	14.0819	14.3875	14.7618	14.1075	14.5381	13.138	14.3464	12.6082	13.0284	12.5495	13.4	14.1272	12.8672	14.1049	14.4504	13.8824	14.9143	12.8322	12.4465	12.5854	13.7866	14.3619	13.7965	13.9943	14.5393	13.3947	14.0691	12.8681	13.2087	14.7243	13.3819	13.8924	14.2115	13.9446	14.1279	12.8911	12.5831	13.0808	14.8428	14.5241	13.2428	14.7086	14.0023	14.0463	14.1151	14.2467	14.3674	15.0594	13.4972	12.1233	14.2452	13.6488	14.612	12.1618	13.9615	14.2409	13.9962	13.319	12.9779	13.0592	14.147	13.6884	13.5021	13.8844	12.5983	13.7582	13.2662	14.2466	13.3844	12.9259	14.1221	13.1906	14.2643	14.3343	13.3537	14.9494	13.7356	13.3413	13.7563	13.9595	12.9897	13.4703	14.4334	14.1827	14.0031	14.9519	14.3639	14.3504	14.2412	12.3111	14.0648	14.0446	14.0033	14.2319	12.8168	14.1275	14.0518	14.3303	Q8NI36	WDR36	WD repeat-containing protein 36	Q8NI36	WDR36_HUMAN
10.3276	NA	NA	12.008	NA	11.4348	NA	NA	10.1035	11.5733	10.5671	10.9872	NA	10.2997	10.8382	10.5394	10.5545	NA	11.1472	NA	10.3901	NA	9.47004	11.9669	10.2286	11.5626	NA	11.0033	NA	10.7418	NA	9.58545	NA	11.5538	NA	NA	NA	NA	10.6501	9.96286	11.7384	11.3594	NA	NA	NA	9.07604	NA	NA	9.505	NA	11.5182	NA	11.243	10.7156	9.75978	10.5325	10.1693	NA	9.70681	10.4268	10.6426	11.0533	NA	10.6872	11.0371	10.9952	NA	NA	NA	11.0273	NA	10.8576	11.0704	NA	9.60831	10.5714	10.2707	10.3	NA	11.3285	11.8506	NA	8.9562	11.6574	9.84858	NA	10.176	11.4211	NA	11.2796	10.5351	10.4719	NA	NA	10.5951	9.84354	10.3834	10.9406	NA	NA	10.9885	10.4421	10.9482	NA	10.5249	NA	10.4975	9.77146	NA	NA	NA	NA	NA	NA	9.82812	11.0301	10.1084	NA	10.7027	NA	NA	11.1365	NA	NA	11.3675	10.4212	NA	11.0261	NA	10.278	9.89046	10.6118	10.8265	NA	NA	NA	10.3156	10.6532	NA	NA	Q8NI37	PPTC7	Protein phosphatase PTC7 homolog	Q8NI37	PPTC7_HUMAN
12.9	12.2109	13.6983	14.7102	13.1022	13.226	13.2929	13.3624	13.2274	12.7127	13.24	13.1166	13.6413	12.2447	14.2692	14.8932	13.5831	12.7	12.9867	12.8377	12.5429	12.7051	14.1785	14.892	13.3781	13.4144	13.462	12.0302	12.7764	13.2404	14.0543	12.4558	13.9036	12.7959	12.8443	13.764	13.1207	13.1698	13.288	12.2286	13.3188	13.5446	13.305	11.8385	13.3663	13.662	12.617	11.9139	13.4532	13.374	13.7138	13.0552	12.7683	12.8255	13.5685	12.7391	13.8965	12.8148	10.6866	13.2082	14.3137	13.6522	13.6969	13.6456	12.9012	12.687	11.8641	14.0715	12.5378	13.7994	13.8453	14.2222	13.7121	11.9768	13.8124	14.0126	13.0274	14.0723	13.9718	13.8576	15.1834	13.79	13.2647	13.4471	13.1979	12.7095	13.6027	12.7597	11.8502	11.1811	12.8338	13.5067	12.4396	12.9639	14.5919	13.6106	13.5171	13.5848	13.3285	13.808	13.6365	13.6602	12.0006	12.3906	13.1885	12.7886	13.3079	13.4936	14.2061	14.0167	12.9414	13.5053	14.1628	13.0023	13.8186	13.3316	12.3426	13.4816	12.5177	12.5849	13.2905	12.997	13.8295	12.6087	13.2512	13.6973	12.4657	10.7529	13.1952	12.7204	12.6869	13.004	14.4131	13.6416	13.1511	13.4008	13.3411	12.8235	12.907	12.0306	Q8NI60	COQ8A	Atypical kinase COQ8A, mitochondrial	Q8NI60	COQ8A_HUMAN
NA	10.2565	NA	10.2264	NA	9.40674	NA	NA	NA	8.25827	11.0729	NA	NA	10.4894	NA	10.9334	NA	10.4952	9.94508	NA	10.153	11.3069	NA	10.4771	NA	NA	NA	11.3316	NA	NA	NA	NA	10.0745	NA	10.6704	NA	NA	NA	NA	NA	9.43685	NA	NA	NA	NA	NA	NA	11.0659	NA	NA	NA	NA	NA	10.2004	NA	NA	9.26855	NA	12.0071	10.1856	10.1752	NA	NA	9.34561	10.3257	10.4986	10.3124	NA	9.51287	10.2083	NA	10.2927	NA	10.6566	10.3881	NA	10.1093	NA	NA	NA	10.427	NA	NA	NA	NA	NA	NA	NA	10.8334	11.6925	9.50329	NA	NA	10.6771	9.62612	NA	10.3709	NA	10.9273	NA	NA	9.02806	10.4767	10.5951	10.1382	9.95458	NA	NA	NA	NA	NA	NA	9.53595	NA	10.3062	10.2859	10.6009	NA	NA	10.2352	NA	9.34939	9.99708	NA	NA	10.7524	NA	11.7027	10.7644	10.3455	11.172	9.80403	10.187	NA	NA	10.0575	NA	9.24389	NA	9.38502	Q8TA86	RP9	Retinitis pigmentosa 9 protein	Q8TA86	RP9_HUMAN
12.9942	13.1556	12.821	13.0514	12.5062	11.9309	13.4464	12.8234	13.5144	13.3057	13.5648	13.4709	12.9101	13.3477	13.4631	12.8618	13.2564	13.2383	13.5655	12.8353	13.2163	12.5864	12.943	12.8501	12.8667	13.4634	13.7212	11.5813	13.1178	13.3664	12.9245	12.4809	12.9172	12.5007	12.8738	12.6913	13.6134	13.4445	13.1523	12.9781	12.9735	13.156	12.6976	12.7568	13.0049	12.5623	12.9024	13.2241	12.7279	13.1771	13.0224	13.4786	12.6998	12.5595	13.4832	12.973	12.813	12.9544	10.5913	13.4325	13.4494	13.1688	13.631	12.7548	12.4642	13.2828	10.866	13.8903	12.5216	13.5581	13.2769	13.1318	13.3356	12.902	12.565	11.7044	12.6981	13.3129	12.9897	13.6133	12.6796	12.9552	13.5758	12.6066	12.9941	13.4424	12.5584	12.6124	12.7428	11.2981	13.0751	13.1259	12.4732	12.1937	12.769	13.4066	12.2704	12.9953	13.0706	13.2766	13.2396	12.9382	11.8576	13.444	11.6846	12.5171	12.9683	13.3328	13.4451	12.3685	12.9106	13.5334	12.6471	13.1456	13.4526	12.6672	13.5707	13.1986	13.5328	13.2959	14.0105	13.1776	13.3817	12.8313	12.3146	13.3754	12.5578	11.2508	12.5472	12.7141	12.6438	12.6193	13.0901	13.3134	13.3503	13.2431	13.6663	13.0041	13.3113	12.9722	Q8TAA9	VANGL1	Vang-like protein 1	Q8TAA9	VANG1_HUMAN
11.1219	NA	10.9473	NA	NA	NA	NA	NA	10.2634	NA	10.4804	10.8431	NA	NA	NA	11.0064	NA	NA	NA	NA	NA	10.828	NA	NA	NA	NA	NA	11.181	NA	NA	9.88072	NA	NA	NA	NA	NA	NA	NA	NA	9.24219	NA	NA	NA	NA	10.891	NA	NA	NA	NA	NA	NA	NA	NA	11.6226	NA	NA	10.7978	NA	NA	NA	NA	NA	NA	NA	11.615	10.7163	NA	NA	NA	NA	NA	11.2921	NA	NA	NA	NA	12.5069	NA	NA	NA	NA	NA	NA	NA	10.9867	NA	NA	11.1979	NA	NA	11.2996	NA	NA	NA	11.4401	NA	NA	NA	11.5318	NA	NA	NA	NA	NA	NA	NA	NA	NA	11.1987	NA	NA	NA	NA	NA	NA	11.2012	NA	10.3713	NA	NA	NA	9.73849	NA	NA	NA	NA	NA	NA	10.3898	11.15	NA	NA	NA	NA	NA	NA	NA	10.6926	NA	10.8636	Q8TAB3	PCDH19	Protocadherin-19	Q8TAB3	PCD19_HUMAN
10.6084	10.629	NA	11.3003	11.0134	NA	11.5592	NA	10.7816	11.8503	NA	11.4531	10.8166	10.9329	11.5369	NA	10.653	11.0453	11.4082	10.8972	11.318	11.6083	10.8627	11.5766	11.1895	10.8742	NA	NA	NA	11.0074	11.5037	NA	11.2231	10.9965	11.1075	10.5552	11.9251	11.5068	11.0007	11.0625	10.846	11.123	10.8143	10.4634	9.04677	11.1681	NA	11.0645	NA	NA	11.5838	10.8799	11.2327	11.6389	10.7442	11.4789	NA	NA	NA	11.3756	10.7586	11.8829	NA	11.0478	11.2448	11.7783	NA	11.009	NA	11.5494	NA	11.1895	NA	11.1537	9.60516	NA	11.5331	10.9057	9.66199	NA	11.7868	NA	10.6173	NA	11.1926	11.3967	NA	NA	NA	11.0746	10.8172	NA	10.3552	11.4707	NA	10.5058	10.7541	10.9853	11.3986	10.3161	11.2044	NA	NA	11.2413	NA	11.7835	11.1944	11.3783	11.0881	NA	11.5851	10.924	11.1457	12.3541	NA	10.8991	11.0259	NA	10.6189	10.7806	10.7225	10.7924	11.3045	11.151	11.6422	10.7034	11.0436	11.4893	11.0737	10.1946	10.4791	11.575	10.9474	11.2794	11.5677	12.0778	12.0865	10.8552	11.4855	NA	Q8TAD4	SLC30A5	Zinc transporter 5	Q8TAD4	ZNT5_HUMAN
NA	10.3191	8.43867	NA	10.7503	NA	12.1926	10.067	NA	10.2507	NA	NA	10.1057	9.05756	11.0182	NA	NA	NA	11.0719	8.73827	NA	NA	9.43902	NA	8.6849	11.6339	10.6403	NA	NA	8.9606	NA	NA	NA	NA	9.44607	NA	12.5517	9.71377	9.92813	NA	10.0181	NA	NA	NA	NA	8.76194	NA	NA	NA	11.0568	10.393	11.4445	9.86526	NA	11.3649	NA	NA	NA	NA	10.0902	11.6196	10.9512	9.81746	8.75034	NA	NA	NA	9.65574	NA	10.264	11.249	NA	11.6876	NA	NA	NA	NA	10.2664	8.32414	NA	NA	NA	11.3144	9.90906	NA	NA	NA	NA	NA	NA	7.78932	10.4925	NA	9.68497	NA	11.1935	NA	NA	NA	NA	10.8856	11.3126	NA	10.5181	NA	9.16432	NA	NA	8.43774	NA	NA	10.4069	NA	NA	NA	NA	9.16733	NA	9.75596	10.3479	NA	NA	10.4817	9.84641	9.33959	NA	NA	NA	NA	NA	NA	10.9062	NA	NA	NA	NA	10.5803	NA	8.70414	NA	Q8TAD7	OCC1	Overexpressed in colon carcinoma 1 protein	Q8TAD7	OCC1_HUMAN
11.0013	8.76741	10.1819	11.1978	NA	10.3864	NA	10.612	NA	10.1322	10.1348	11.5948	9.91987	11.3495	NA	11.1196	10.2788	10.5241	NA	10.3534	9.48591	10.8685	9.62513	11.2269	9.909	9.89391	10.3027	10.7815	9.72056	10.8863	10.6987	9.75291	11.0359	10.8446	10.2818	11.5327	NA	10.2968	9.87097	10.2732	10.3015	8.83648	11.0808	10.8062	11.2061	10.1975	10.6482	7.27506	9.20333	9.84804	9.34364	NA	11.0661	11.2264	9.66531	9.44423	10.5221	NA	11.4181	10.6495	9.84401	9.66616	10.5117	9.90983	11.2513	11.4748	10.4993	11.0154	11.2541	9.21937	NA	11.6113	NA	11.3502	10.4973	9.66921	11.0059	9.09302	9.90824	10.5682	11.088	10.7685	10.2549	10.7946	10.8151	10.0159	10.4508	11.0312	10.2536	11.7526	10.6761	NA	11.2699	10.3884	11.467	NA	10.5141	10.5928	10.9866	10.1983	NA	10.1288	11.1564	9.88647	10.5563	NA	NA	9.6688	9.40126	10.3934	10.9654	10.7228	NA	10.6454	10.152	11.1896	10.0576	11.6459	10.6773	10.2426	10.8511	10.08	NA	10.3376	10.3695	11.4622	9.86602	11.7921	8.94455	11.5324	10.038	NA	10.7819	10.4326	9.97711	11.568	10.0319	11.4375	10.5612	10.7004	Q8TAD8	SNIP1	Smad nuclear-interacting protein 1	Q8TAD8	SNIP1_HUMAN
10.9944	12.98	10.2111	NA	13.0292	NA	13.5077	12.6127	NA	13.356	NA	NA	13.1436	11.1605	13.9584	NA	11.3074	12.2978	13.5212	10.2523	11.2848	11.9198	12.0292	NA	10.3195	13.732	11.4788	12.4629	12.8217	NA	10.7829	NA	10.6887	NA	12.6102	NA	14.1289	13.693	13.1982	NA	13.3414	13.2904	10.6747	11.4839	12.1371	11.4416	11.6017	13.0041	11.4742	13.8571	13.6178	13.6415	13.5649	NA	13.4321	11.8531	NA	10.8645	13.5915	13.7786	13.6773	13.6652	11.4013	NA	10.721	NA	12.1665	12.7655	11.5503	12.2047	13.0987	10.2667	12.5751	NA	13.454	NA	NA	13.0132	13.2644	13.1542	NA	10.8107	13.1343	NA	NA	12.4136	NA	10.3047	NA	13.5216	13.4418	13.2429	NA	NA	NA	13.2012	NA	10.7771	NA	NA	13.8469	12.9096	11.1628	12.5536	NA	11.4457	13.4287	11.5043	13.0082	NA	12.8093	13.8187	NA	13.6523	NA	NA	12.738	NA	NA	13.3642	10.5808	10.2063	13.0174	12.7063	NA	NA	12.1861	13.1409	NA	NA	13.6229	13.4385	11.405	11.7781	12.7386	12.534	12.7817	NA	12.8961	10.6002	Q8TAE6	PPP1R14C	Protein phosphatase 1 regulatory subunit 14C	Q8TAE6	PP14C_HUMAN
11.2181	10.9191	10.3386	12.4872	11.6503	10.777	11.2517	11.3271	11.3178	11.6813	11.6416	11.4847	11.302	10.9179	11.4947	11.7911	10.69	11.1486	11.5921	10.9464	11.1548	11.2658	11.2073	12.1308	10.6167	11.068	11.8187	11.4016	10.9631	11.5245	10.9139	11.5725	11.3754	11.9328	11.399	11.5116	NA	11.5456	11.771	NA	12.0092	11.1658	11.5224	11.5119	11.3208	11.394	11.7664	11.2838	11.7006	11.8283	11.5358	11.3224	11.5625	11.8785	12.0594	11.5799	11.8741	11.3841	11.8799	11.8513	11.8717	11.8189	11.7974	11.7563	11.5625	12.1652	11.7182	11.7488	11.5527	11.2737	12.0558	12.2871	11.7323	10.8969	11.2338	11.8055	11.6034	11.5593	10.4526	11.8891	12.7903	10.6178	11.8675	11.0414	11.6615	11.4356	11.908	11.8645	NA	11.8116	10.5847	11.3741	NA	11.2877	11.8439	11.3579	11.4101	11.1983	11.0808	10.7407	11.5116	10.3108	11.5949	11.4886	10.935	11.3938	11.8467	11.1813	11.4058	10.8046	NA	11.0479	11.2949	NA	10.3588	10.8787	10.7499	11.0809	NA	10.9898	11.0216	11.3485	11.3586	11.4188	11.3591	12.1396	11.2205	11.5432	11.4094	11.4904	11.5186	12.0341	11.5805	11.5081	11.4198	11.4093	10.7139	11.2492	11.461	11.1192	Q8TAE8	GADD45GIP1	Growth arrest and DNA damage-inducible proteins-interacting protein 1	Q8TAE8	G45IP_HUMAN
13.4816	13.6465	13.1575	13.3306	13.6243	13.6587	13.443	13.0491	13.6013	13.0939	13.7275	13.5313	13.5503	14.1831	13.6287	13.6943	13.3608	13.4224	13.4914	13.2793	13.5794	13.5209	13.4329	13.3547	12.9647	13.0677	13.6111	13.8869	13.2857	13.758	13.429	13.2875	13.6052	13.4365	13.506	13.3146	NA	13.0512	13.4743	13.5091	13.4077	13.7249	13.4998	14.2492	13.6511	13.1389	13.9187	13.455	13.2481	13.2055	13.6846	14.2046	13.3282	13.2891	13.3831	13.6307	13.1564	13.583	13.1175	13.5353	13.4097	13.5375	13.7318	13.6764	13.458	13.3525	13.6681	13.4637	13.2512	13.2651	13.5477	13.6408	13.2517	13.8033	13.0895	13.3207	13.1121	12.8625	13.5696	13.7235	13.2666	13.5573	13.5818	13.6295	13.2001	13.9312	13.093	13.5458	14.0038	13.5243	13.1648	13.6199	13.8647	13.1961	13.5979	13.6105	13.5915	13.5694	13.9299	12.8152	13.425	13.4702	13.4517	13.5619	13.5341	13.2512	13.8588	13.4615	13.6615	13.3514	13.2777	13.2384	13.4831	13.6997	13.0556	13.8746	13.3452	13.6982	13.4794	13.4457	13.5991	13.6937	13.4909	13.5375	13.4334	13.4187	13.3037	13.6164	13.6821	13.5677	13.5263	13.4797	13.4206	13.4332	13.5265	13.8963	13.2875	13.452	13.7067	13.4555	Q8TAF3	WDR48	WD repeat-containing protein 48	Q8TAF3	WDR48_HUMAN
10.9848	NA	10.675	NA	11.0393	11.426	11.9042	11.1253	11.9464	10.2941	10.8849	11.4609	NA	10.9471	11.4787	11.3177	11.9467	NA	12.7388	11.332	12.1442	10.6038	11.1177	11.209	11.2161	11.8418	11.335	12.0306	NA	12.1833	11.9364	NA	11.2717	NA	11.1705	11.8699	NA	12.5044	11.6874	11.5826	11.5341	11.7567	12.0119	NA	NA	11.9717	NA	11.9132	NA	11.4291	10.7124	NA	11.7318	11.5561	11.4768	NA	11.0944	11.5571	10.4889	11.738	11.6073	11.8281	12.2836	9.48175	12.2417	11.3356	10.6681	11.5682	11.5487	11.7365	10.9227	11.2774	11.9892	11.2415	11.5307	11.1736	11.4254	11.5299	NA	12.3343	NA	10.6365	12.9598	10.9006	12.0318	12.2715	11.0818	11.3968	NA	11.624	12.0727	11.3236	NA	12.1011	11.1587	11.1108	12.057	11.1523	11.8708	11.264	10.6283	11.8113	10.9513	12.4297	NA	11.0457	NA	12.3006	11.87	11.706	NA	9.92916	NA	NA	10.6506	11.414	11.5377	12.7101	11.2599	11.7942	11.5082	10.2591	11.4178	11.636	11.2846	NA	11.8471	11.2222	11.0807	11.2898	12.3302	11.2026	11.8659	11.7358	11.3312	12.4082	11.5012	11.6892	12.5184	11.6378	Q8TAG9	EXOC6	Exocyst complex component 6	Q8TAG9	EXOC6_HUMAN
NA	10.6792	NA	NA	11.2518	NA	12.2807	11.4048	NA	12.203	10.3137	NA	11.5228	NA	11.7262	10.7717	10.0186	10.8217	11.7718	NA	10.1426	NA	9.75751	8.23074	10.9355	11.9105	11.6333	NA	NA	NA	NA	NA	10.1352	NA	10.1609	10.1402	12.0805	11.9062	11.6968	NA	11.6233	11.9063	9.9363	NA	NA	9.8415	NA	10.3749	NA	11.8686	11.7588	11.8635	11.7254	10.2404	11.959	9.90355	NA	NA	NA	12.1117	12.0506	11.3873	10.448	NA	NA	NA	NA	11.7624	9.73126	11.2942	11.8241	NA	11.4474	NA	NA	NA	NA	12.5557	11.8007	11.0799	NA	NA	11.2851	NA	NA	10.8781	NA	NA	NA	NA	NA	11.6542	NA	NA	NA	12.3042	NA	NA	10.6013	10.8983	11.2215	11.9607	NA	11.0578	NA	10.1466	11.9773	NA	11.3178	11.0686	10.6101	11.1224	NA	11.4662	10.1304	NA	9.34993	NA	11.789	10.4734	NA	NA	11.6862	10.2917	NA	NA	NA	NA	8.85404	NA	8.73868	11.6877	10.6757	10.3539	10.9411	9.52355	11.4392	NA	NA	NA	Q8TAM2	TTC8	Tetratricopeptide repeat protein 8	Q8TAM2	TTC8_HUMAN
NA	NA	NA	NA	NA	NA	NA	NA	NA	NA	NA	NA	NA	NA	NA	NA	NA	NA	NA	NA	NA	NA	NA	NA	NA	NA	NA	12.511	NA	NA	NA	NA	NA	NA	NA	NA	NA	NA	NA	NA	NA	NA	NA	NA	NA	NA	NA	NA	NA	NA	NA	NA	NA	NA	NA	NA	NA	NA	11.2786	NA	NA	NA	NA	NA	NA	NA	12.4677	NA	NA	NA	NA	NA	NA	NA	NA	NA	NA	NA	NA	NA	NA	NA	NA	10.5049	NA	NA	NA	NA	NA	11.9069	NA	NA	NA	NA	NA	NA	NA	NA	NA	NA	NA	NA	12.4967	NA	NA	NA	NA	NA	NA	NA	NA	NA	NA	NA	NA	NA	NA	NA	NA	10.2143	NA	NA	NA	NA	NA	NA	NA	12.155	11.0908	NA	NA	NA	NA	NA	NA	NA	NA	NA	NA	NA	Q8TAP4	LMO3	LIM domain only protein 3	Q8TAP4;P25800	LMO3_HUMAN
11.8642	11.3082	NA	NA	11.9976	NA	13.4723	13.037	11.8954	13.6222	11.3456	9.4133	12.3387	11.4404	12.8315	11.0058	NA	NA	12.0684	11.4142	10.994	11.644	12.2882	NA	11.4456	13.124	10.9282	12.165	11.9514	NA	10.9289	10.6757	10.8741	NA	12.5528	NA	14.1823	13.1301	12.8972	12.0571	13.1269	13.1705	NA	11.4409	11.1407	10.7956	NA	12.6548	10.954	12.2166	13.1815	13.8802	13.255	10.7629	12.3849	12.1878	NA	11.0636	NA	13.1945	13.1426	12.9387	11.2629	11.1511	9.6335	10.0236	NA	12.8722	10.661	12.8065	12.4417	10.8779	12.43	NA	NA	9.4151	10.5265	13.366	12.9819	12.4511	10.7606	NA	13.0103	9.62004	10.9649	11.6877	10.5658	11.4843	11.5222	NA	11.5431	13.3338	NA	NA	NA	14.1435	NA	NA	11.6867	10.4316	12.4526	13.612	11.8044	11.7533	NA	11.1862	12.732	NA	12.5059	9.4174	11.9942	11.707	NA	13.0795	NA	9.28635	10.2018	NA	11.1961	10.5653	10.6999	11.3989	12.8341	11.2857	NA	11.0395	11.1718	NA	12.4219	11.4929	NA	13.2405	12.3449	11.8082	NA	12.9737	11.8635	11.5233	11.3232	11.9147	Q8TAP6	CEP76	Centrosomal protein of 76 kDa	Q8TAP6	CEP76_HUMAN
NA	9.15337	11.8443	NA	NA	10.9288	NA	NA	NA	NA	NA	10.4773	NA	11.5142	NA	10.7039	NA	NA	9.9351	10.4595	NA	10.9491	NA	11.1822	NA	NA	NA	11.5795	NA	11.2006	9.98047	NA	NA	NA	10.4064	10.1539	NA	NA	9.94792	NA	9.28377	NA	NA	11.9934	10.34	10.4755	11.4343	11.4496	NA	NA	NA	NA	10.054	NA	NA	NA	NA	NA	10.4711	NA	NA	NA	9.51171	11.1789	NA	11.0472	NA	NA	NA	NA	NA	11.4242	9.9747	11.1815	NA	11.3681	10.6432	NA	NA	NA	11.2133	NA	NA	11.0893	11.6255	NA	10.6628	11.0905	NA	10.4762	NA	NA	11.4595	NA	10.9002	NA	NA	NA	11.4474	NA	NA	NA	11.8486	NA	10.5858	9.90535	NA	NA	NA	NA	NA	NA	NA	NA	NA	11.5836	NA	10.0665	NA	NA	NA	NA	NA	NA	10.2404	10.5414	NA	NA	9.85316	11.0544	NA	NA	NA	NA	NA	NA	NA	10.9492	10.4332	NA	Q8TAP9	MPLKIP	M-phase-specific PLK1-interacting protein	Q8TAP9	MPLKI_HUMAN
13.9672	13.5981	13.5312	13.2339	13.0537	13.9953	13.3528	13.2194	13.9501	13.0147	13.7898	13.5383	13.4427	13.6842	13.414	13.5886	13.3476	13.6679	13.3447	13.698	13.3927	13.9239	13.6599	13.6465	13.7688	13.2672	13.442	14.1695	13.3627	13.5818	13.8361	13.3445	13.485	13.4285	13.6425	13.8912	13.3497	13.0607	13.3159	13.2426	13.3216	13.3159	13.5432	14.0386	13.4018	13.537	13.5312	13.5158	13.4838	13.4108	13.4121	12.9675	13.0201	13.2564	13.4422	13.5473	12.9989	13.6192	13.976	13.3943	13.2981	13.0037	13.138	13.4622	13.2788	13.1556	14.2087	13.2485	13.6023	13.2186	12.9126	13.9597	13.5446	13.3027	13.6105	13.6601	13.5507	13.2604	13.0471	13.186	13.6352	13.8313	12.9114	13.6113	13.3292	13.6078	13.016	14.1132	14.0879	14.0177	13.419	13.436	13.4067	13.4878	13.8459	13.1949	13.1555	13.8271	13.8146	13.3517	13.544	13.2665	14.1928	13.5745	13.5951	13.6011	13.1568	13.6265	13.4727	13.9323	13.6567	13.4633	13.7968	14.0328	13.6868	13.9443	13.5723	13.3335	13.7836	13.4417	13.5539	14.057	13.561	13.6868	13.5362	13.9498	13.6611	13.9015	13.9318	13.9373	13.7267	12.8683	13.8653	13.6959	13.5395	13.6033	13.4206	14.0464	13.5716	13.8155	Q8TAQ2	SMARCC2	SWI/SNF complex subunit SMARCC2	Q8TAQ2	SMRC2_HUMAN
13.1384	13.2382	13.2865	13.4287	13.274	12.9809	13.7488	13.5131	12.5899	13.6025	12.5884	13.6326	13.2292	12.0793	13.6851	12.6559	12.414	13.1745	13.5806	13.0706	13.2401	13.0599	13.2087	13.4771	13.0852	13.7973	13.0429	13.8327	13.1952	12.7941	13.1275	13.4324	12.2091	13.1846	12.883	13.1566	14.4142	13.9308	13.4277	12.6932	13.2131	13.6856	13.0861	13.3293	13.1579	12.9303	13.1875	13.2907	13.1755	13.6308	13.7558	13.4024	13.5874	13.6191	13.7332	12.993	13.5131	13.3999	14.4955	13.8176	13.7749	13.6692	12.947	12.0854	13.5352	13.7687	14.1795	13.0962	13.1774	13.5016	13.5152	13.4344	13.3581	12.9902	12.3006	13.1886	13.4864	13.7907	13.3677	13.5231	13.088	12.3397	13.7033	12.2871	13.5559	13.5207	13.2487	13.4301	13.271	14.3895	12.2962	13.4712	12.8633	13.0415	13.2164	13.5688	12.9269	12.8634	13.2312	12.2829	13.8455	13.5214	13.8053	13.3889	13.0231	13.1282	13.7612	13.2053	12.9678	13.4273	13.4584	13.8058	12.9913	13.5586	12.4454	12.8282	13.5111	12.6022	13.213	13.51	12.621	12.7225	13.5346	13.1829	11.629	13.6892	13.4799	14.5732	12.8115	13.2581	13.018	13.4867	12.6656	13.0045	13.0568	13.2978	13.7195	13.3945	13.3056	12.8238	Q8TAT6	NPLOC4	Nuclear protein localization protein 4 homolog	Q8TAT6	NPL4_HUMAN
NA	NA	NA	NA	NA	10.5103	NA	9.23571	NA	NA	8.8458	NA	NA	9.51813	NA	NA	NA	NA	NA	9.23218	7.29158	NA	NA	NA	NA	NA	NA	NA	9.19173	NA	NA	NA	10.7572	NA	NA	NA	NA	NA	NA	NA	NA	8.53085	NA	NA	9.31079	9.10005	10.0005	NA	NA	NA	9.10112	NA	NA	NA	9.88398	NA	NA	NA	10.4736	NA	NA	NA	NA	NA	NA	NA	NA	NA	9.16358	NA	NA	9.79245	NA	10.8297	9.04924	NA	NA	NA	NA	NA	NA	NA	NA	NA	NA	NA	8.94325	8.98469	NA	NA	9.2097	9.19104	NA	NA	NA	NA	10.112	9.86524	NA	NA	NA	NA	10.3012	10.1388	9.51644	NA	NA	NA	NA	NA	NA	NA	NA	NA	NA	8.1125	NA	NA	NA	NA	NA	NA	NA	NA	9.28557	8.71868	NA	NA	NA	9.80897	8.9095	NA	NA	NA	NA	NA	NA	9.38197	9.72201	9.78212	Q8TAV0	FAM76A	Protein FAM76A	Q8TAV0	FA76A_HUMAN
NA	NA	NA	NA	NA	NA	10.4513	NA	NA	10.2811	NA	NA	NA	NA	9.96095	NA	NA	NA	10.794	NA	NA	NA	NA	NA	NA	9.82088	8.45367	NA	NA	NA	NA	NA	NA	NA	NA	NA	NA	10.8119	NA	NA	10.1257	8.30628	NA	NA	NA	NA	NA	NA	NA	9.81933	NA	NA	NA	NA	9.51829	NA	NA	NA	NA	10.0953	NA	9.81166	NA	NA	NA	NA	NA	10.1604	NA	8.06155	NA	NA	NA	NA	NA	NA	NA	NA	9.81421	NA	NA	NA	9.54899	NA	NA	NA	NA	NA	NA	NA	NA	10.6046	NA	NA	NA	NA	NA	NA	NA	NA	11.1916	NA	NA	NA	NA	NA	NA	NA	NA	NA	NA	9.89886	NA	NA	NA	NA	NA	NA	NA	NA	NA	NA	NA	NA	NA	NA	NA	NA	NA	NA	NA	NA	NA	NA	NA	NA	10.4127	NA	NA	NA	Q8TAV4	STOML3	Stomatin-like protein 3	Q8TAV4	STML3_HUMAN
NA	NA	NA	16.3301	NA	NA	NA	NA	NA	NA	9.90511	10.4945	NA	8.28514	NA	NA	NA	NA	NA	NA	NA	NA	NA	NA	NA	10.6317	NA	NA	NA	NA	NA	NA	8.22491	NA	NA	NA	NA	NA	8.37945	NA	NA	NA	NA	9.26781	NA	9.62214	NA	NA	NA	NA	NA	NA	NA	NA	NA	NA	11.5977	NA	NA	9.21812	12.5651	NA	NA	NA	10.941	NA	NA	NA	12.8042	11.5374	NA	NA	12.4892	NA	NA	NA	9.10462	NA	NA	NA	NA	NA	NA	NA	9.43055	NA	12.8414	NA	NA	NA	NA	NA	NA	NA	NA	NA	11.9821	NA	NA	NA	NA	NA	NA	NA	NA	NA	NA	NA	NA	NA	10.3458	NA	NA	NA	NA	NA	10.0727	NA	11.6527	NA	NA	NA	NA	NA	NA	NA	NA	NA	NA	NA	11.5956	NA	NA	10.278	NA	NA	NA	NA	NA	NA	Q8TAX7	MUC7	Mucin-7	Q8TAX7	MUC7_HUMAN
NA	10.7332	11.5198	NA	11.8146	NA	10.353	12.5267	10.9679	10.9048	NA	10.2133	NA	NA	NA	NA	NA	NA	NA	11.4649	10.2931	NA	9.95677	NA	10.1686	9.00251	NA	NA	11.153	NA	NA	11.976	NA	10.0296	11.1711	NA	NA	11.1054	11.7914	10.8258	11.5702	10.944	10.0562	NA	11.9409	11.0022	10.4995	11.0227	11.0039	10.9214	10.1354	9.33752	11.1863	12.1762	NA	11.1584	10.3718	11.1051	NA	11.5997	11.0166	10.5456	NA	NA	12.4875	NA	13.9964	NA	11.8144	NA	11.3992	NA	9.66824	11.875	NA	11.4374	12.3471	NA	NA	NA	NA	NA	11.1392	NA	10.8145	10.443	NA	NA	NA	NA	12.6028	10.9595	11.9765	11.4677	NA	NA	NA	NA	NA	10.3288	NA	10.7166	NA	10.7506	10.885	11.4859	11.1214	NA	NA	NA	NA	10.9722	NA	NA	NA	NA	NA	NA	NA	10.3519	NA	10.1063	NA	NA	NA	NA	10.4905	NA	NA	NA	NA	10.0853	NA	NA	10.5605	11.8471	NA	NA	10.2895	NA	Q8TAX9	GSDMB	Gasdermin-B	Q8TAX9	GSDMB_HUMAN
12.2054	13.0449	14.0483	12.9184	12.6691	13.3249	13.2751	13.0411	12.6507	13.5659	12.5966	14.0531	12.8989	11.9281	13.1616	13.5165	12.727	12.3655	13.3237	13.0286	13.0139	12.536	13.076	13.3667	12.5702	13.186	12.8791	12.1459	12.8715	12.4384	12.2222	12.9966	12.9535	13.0598	12.5825	13.3691	13.3279	13.0763	12.9101	12.9871	13.1323	13.6552	13.0356	12.2007	14.2029	12.9129	12.4982	13.1382	13.9901	12.6618	13.2493	13.026	13.2055	13.5851	13.0635	12.6879	12.9616	13.3998	12.7484	13.0892	13.0245	13.2088	12.9595	11.782	13.7285	13.8571	12.5174	13.0608	13.0575	12.8194	13.1738	13.0628	12.7571	12.9802	12.8721	13.3249	13.4093	13.055	12.8476	13.3068	13.3353	12.3005	13.3441	12.5741	13.9004	13.4022	13.1002	13.2666	11.949	12.8777	12.2426	12.9308	12.8768	13.0454	13.3524	13.2121	12.6926	12.3886	12.8556	12.4816	12.5125	13.1111	12.5124	13.5234	12.7286	13.1465	13.1751	13.2343	12.9886	12.7799	12.9399	12.9511	12.8691	12.7658	12.7763	13.1889	13.1191	12.3523	12.9244	13.1996	13.2458	12.6171	12.9731	13.0302	12.1868	13.4665	13.2888	12.5228	12.5897	13.0932	12.755	12.8113	12.8911	13.4817	13.2404	13.4727	13.2189	13.1804	13.115	12.561	Q8TB03	CXorf38	Uncharacterized protein CXorf38	Q8TB03	CX038_HUMAN
12.5653	11.4152	13.3559	12.2165	13.2975	11.6797	12.6111	12.6921	13.6439	11.7892	13.0156	12.8099	12.6792	12.0533	12.5563	13.2554	10.1671	12.5682	12.7637	12.2131	12.9511	11.907	13.0882	12.143	12.2529	12.805	13.3734	11.5073	12.8492	12.4046	12.9533	13.9096	12.7211	13.5083	11.9308	12.5053	11.9303	12.1906	12.6403	12.1592	12.4827	12.6167	12.836	11.7136	13.471	13.1496	12.2621	11.2574	13.4172	12.1918	12.6156	11.9841	12.4532	13.0144	12.7243	12.958	13.0077	12.0284	12.6103	12.669	12.9656	12.6326	12.3458	10.7791	13.4187	12.9734	11.3828	12.0496	12.9228	12.0275	11.2023	12.912	11.5132	11.9068	12.9131	12.4341	13.0374	12.991	11.8844	12.661	12.7564	12.5421	12.8183	10.8	13.2024	12.851	13.3553	13.0242	11.9138	12.6479	11.2567	12.763	11.2514	13.6061	13.1576	11.6582	9.60844	13.3241	9.07717	12.6368	12.1794	11.822	11.6836	13.4022	11.9659	12.5165	12.4816	13.2922	13.1346	12.9281	11.6478	12.5412	12.8677	13.0641	12.4393	12.0081	11.6508	12.7986	12.1404	12.238	13.3412	13.6859	13.1763	12.0619	10.9787	12.6986	12.8645	12.6953	12.2631	12.7527	12.7689	12.5185	13.0426	13.1929	12.9952	13.0989	11.7033	12.8396	13.1058	12.3151	Q8TB22	SPATA20	Spermatogenesis-associated protein 20	Q8TB22	SPT20_HUMAN
10.563	11.8653	12.3482	12.3311	12.282	10.6188	12.0818	11.8962	11.7669	12.9698	11.4383	12.4789	12.4348	12.3026	12.3659	11.9249	11.3022	11.6575	12.7668	10.604	11.9977	11.0688	12.1487	10.4833	11.8001	12.6614	12.3451	12.8734	11.4603	12.1878	12.1494	11.3211	12.1145	11.5066	10.6959	11.4994	13.6552	12.5851	12.3241	NA	12.4476	11.791	11.6237	NA	12.6844	12.0364	NA	10.7789	12.936	11.0963	12.4407	11.3923	12.4485	12.9204	12.4966	11.4585	11.0175	11.6162	11.922	12.7586	11.9894	12.391	11.4659	11.3436	12.6067	12.3626	12.1609	11.986	11.4594	11.295	12.6324	12.1532	12.337	10.8831	12.4681	NA	12.2394	13.2317	11.7538	12.2674	11.1023	11.631	12.789	10.7356	12.1973	12.1823	11.5256	12.2526	NA	12.1119	12.6803	12.0517	9.89981	11.0661	11.9267	11.0885	12.0126	11.7288	12.1266	11.1345	12.0933	12.1024	12.503	13.0401	NA	10.6698	11.8213	12.0797	12.0753	11.625	11.3602	12.0963	11.8164	12.8083	12.1421	12.1152	11.9458	12.1875	11.3123	11.3423	10.4607	11.1527	12.0011	11.2521	10.7955	NA	11.9669	11.8481	11.0037	11.7018	10.6524	12.8071	11.9575	11.959	11.7467	12.5304	12.874	11.2579	12.0337	10.8609	Q8TB36	GDAP1	Ganglioside-induced differentiation-associated protein 1	Q8TB36	GDAP1_HUMAN
11.8086	12.5114	12.5573	11.1439	12.6175	11.9887	11.9458	12.733	12.4855	12.5089	12.6917	12.7751	12.6887	11.3312	12.3459	13.123	11.9632	11.934	12.2177	12.1787	11.7619	11.5724	12.3182	12.4717	12.3086	12.6195	12.4677	12.1592	11.4036	11.033	12.5556	12.9107	12.0503	12.819	12.4905	12.1325	13.6199	13.111	12.586	12.6467	13.0005	12.4199	12.5169	10.3365	13.0885	12.5058	11.9457	11.4435	12.6701	12.3006	12.4162	12.688	12.8612	11.8564	12.7728	12.1143	12.9873	12.4182	NA	12.2015	12.6763	12.9921	13.0527	10.6784	11.9004	11.1869	11.8615	11.7974	12.0278	12.6263	13.08	13.117	12.2308	12.2281	12.7069	13.3456	12.283	13.1728	12.5951	12.4154	11.8447	12.8454	12.7721	12.0153	11.589	11.9987	13.1485	12.022	11.8445	11.281	12.1825	12.2551	11.3501	12.6194	13.4644	12.516	13.8381	12.8068	13.7638	12.1353	12.6496	12.1337	11.9579	12.1916	12.8549	11.8321	12.2294	12.708	12.6907	12.9194	12.2025	12.7949	13.3492	12.2613	12.4859	11.7959	11.8047	11.7418	12.002	11.8948	12.246	12.2345	12.8461	12.1601	11.7481	13.4079	12.2041	11.6753	10.9834	11.8355	12.3712	13.2696	12.9981	12.3239	12.1245	12.673	12.3444	11.355	12.0198	11.8426	Q8TB37	NUBPL	Iron-sulfur protein NUBPL	Q8TB37	NUBPL_HUMAN
13.3257	13.8379	15.2208	14.0846	13.7293	14.5081	13.378	13.4544	13.963	13.6807	13.1513	13.5828	13.4133	13.2167	13.2627	13.3052	13.6227	13.2481	13.5446	14.0359	14.0356	14.6869	13.9485	13.6909	13.7041	13.6739	14.3193	12.0247	13.7693	13.3114	13.9236	14.7973	14.0757	14.8701	14.145	13.9971	14.0296	13.0942	13.379	15.6936	13.4439	13.4746	14.3744	12.5983	15.1098	14.0763	13.8489	13.2886	15.2354	14.3579	13.6139	13.7619	13.6824	14.0764	13.9577	13.969	14.2873	14.1288	NA	13.2492	13.1929	13.8564	14.4881	14.074	14.3927	13.6603	11.8421	13.7538	14.008	13.1344	14.1347	14.3765	13.9343	13.4822	13.7798	14.3478	14.1756	13.8155	13.4994	14.1959	13.7504	13.3714	13.8434	14.1121	13.5943	14.1873	14.6146	11.5084	12.8424	13.4232	14.4473	13.0432	13.3549	13.956	13.6904	13.8556	13.6684	14.2127	14.8089	13.579	13.0485	13.3172	12.6642	14.0334	14.1231	13.9612	13.4746	14.2739	13.7518	14.0321	13.8085	13.8388	13.9521	13.8621	13.735	12.7336	13.7906	13.5886	14.5299	14.2703	14.0079	14.1159	13.8367	14.1962	14.1413	13.6082	14.1679	11.622	13.4543	11.6451	13.512	13.3377	13.7589	14.2165	13.9803	14.2564	13.9704	12.667	14.2357	12.7268	Q8TB45	DEPTOR	DEP domain-containing mTOR-interacting protein	Q8TB45	DPTOR_HUMAN
13.1343	13.2426	11.0457	13.7251	13.288	12.4295	13.0714	12.8016	13.5985	12.6688	13.0292	13.561	13.2361	12.7925	13.4411	11.4778	11.948	12.7603	13.2701	12.9607	13.5415	13.7087	12.5881	13.0342	12.4186	13.0665	11.3627	12.3987	12.4979	12.3205	12.3754	13.2797	11.7671	12.4022	12.8648	11.8166	13.2042	13.7937	12.929	12.4675	13.2831	12.8799	12.6505	13.3392	11.3456	12.4123	12.7779	12.8345	11.3705	13.2477	12.533	12.8817	12.7525	13.7006	13.3482	12.6719	12.633	12.9789	13.7321	13.0074	12.8661	12.9136	11.6439	12.6472	13.4776	13.4326	12.2436	13.377	13.3183	11.6828	12.7704	11.1464	12.8459	11.8318	12.1186	12.0692	13.8171	12.7675	12.9151	12.7665	13.0165	11.8633	13.2229	12.3433	13.5663	13.8325	12.721	14.3456	13.5873	13.46	12.3269	12.4284	12.5205	12.7667	11.5212	12.69	11.4571	13.0738	13.6212	11.8503	13.1472	12.2958	12.5136	13.8805	12.7508	12.7204	12.6877	12.3984	12.8726	12.8963	12.7545	12.7153	12.0598	13.3026	11.1987	12.2772	12.7724	12.0593	10.4439	13.4701	11.5998	12.9401	12.9577	13.2783	12.9249	12.6485	13.1498	13.1589	13.765	14.6908	11.3114	13.1194	11.8868	12.8556	12.3234	13.1955	14.0791	14.6691	13.6636	12.843	Q8TB61	SLC35B2	Adenosine 3'-phospho 5'-phosphosulfate transporter 1	Q8TB61	S35B2_HUMAN
11.5303	11.5375	11.5555	12.0315	11.3353	11.1802	11.1596	11.0766	11.6207	NA	10.9754	11.9911	NA	11.7385	10.6073	12.1884	11.8619	11.4542	11.4036	11.941	11.5146	11.7548	11.8269	12.1857	10.925	11.3267	11.2246	12.4957	11.1911	12.1693	11.315	11.9257	11.923	11.584	11.8215	11.6848	NA	11.8433	10.7645	11.1477	11.7695	11.9269	11.5539	11.7137	11.1941	12.2518	11.904	11.5806	11.6329	10.4144	11.5318	11.7747	10.6439	11.5158	NA	11.3975	11.0564	11.7922	12.8126	11.1746	11.9357	10.8346	11.5199	11.5527	12.1352	12.4434	12.4235	11.3266	11.2565	10.4066	11.9122	12.5372	11.3198	11.6139	11.9794	11.3062	11.9513	10.9061	11.0412	11.1333	11.4271	10.9864	10.3156	11.9367	11.9988	10.6428	11.0518	12.3941	11.6878	12.7594	11.072	11.1753	11.6006	11.2818	12.1146	11.613	11.1699	11.3166	11.4878	10.6519	10.2684	10.5497	12.0111	11.928	11.5526	11.5902	10.5219	12.1421	11.6683	11.2506	10.8124	11.4208	10.6914	10.9028	11.5445	11.6719	11.332	11.9424	11.3079	10.4431	11.2217	12.1166	11.0832	11.4128	11.6849	11.3422	12.0121	12.4369	12.6559	12.6304	11.9146	11.3324	12.0565	11.5927	11.2819	10.7301	10.5468	12.7508	10.8834	11.5171	Q8TB72	PUM2	Pumilio homolog 2	Q8TB72	PUM2_HUMAN
11.8454	11.3182	11.4174	11.6971	NA	NA	12.0975	NA	11.825	12.0544	11.364	NA	11.5034	11.626	11.639	NA	11.8032	NA	11.4671	10.8869	11.7232	NA	11.418	11.2241	10.8298	11.3735	NA	11.5273	NA	9.94834	NA	10.9939	11.5569	11.4534	10.8541	11.5318	12.2756	11.8008	10.3555	NA	11.6647	11.5028	NA	10.8743	12.0513	11.2311	12.1922	10.602	12.0963	11.2537	11.5302	12.2059	12.0306	11.3639	12.0633	10.9876	NA	11.7128	11.6155	12.3422	11.9243	11.4859	11.9374	10.1699	11.5804	10.6488	11.6021	12.1078	11.9499	11.6674	11.2296	10.4513	10.9902	11.9466	11.2403	11.4313	11.833	12.15	12.1518	11.6088	NA	9.07199	11.8775	NA	NA	11.8209	NA	10.2487	11.4388	11.0616	NA	11.1175	NA	12.2863	NA	11.795	11.8742	11.5724	11.8939	11.2601	NA	10.7155	11.6614	11.6557	10.1267	10.301	11.2253	11.8566	NA	NA	11.6984	11.8647	11.4257	12.7116	11.5878	11.8274	11.7948	11.0021	NA	NA	11.1466	12.3672	12.0889	10.6865	10.5232	10.7763	11.2301	12.0956	12.2998	11.1177	NA	12.3632	11.6117	11.2967	11.6861	11.6623	11.9469	NA	NA	12.1921	Q8TB96	ITFG1	T-cell immunomodulatory protein	Q8TB96	TIP_HUMAN
13.0278	13.191	12.7304	12.5771	12.8243	12.5851	13.4475	12.7184	13.3726	13.3083	13.7269	13.0463	13.2343	12.4542	13.7691	12.7714	12.7361	13.5374	13.7483	12.657	13.0749	13.0502	13.2456	12.6212	12.8608	13.3825	12.5214	12.5378	12.6473	12.0138	12.7983	13.5807	12.251	12.9085	13.0334	12.4278	13.5251	14.1228	13.0277	12.7682	13.2911	13.3238	12.8152	13.3159	13.263	13.0588	12.338	13.2955	13.17	13.2798	13.1087	13.2676	13.1523	13.2677	13.5188	12.9253	13.2675	12.9037	12.7799	13.1679	13.1498	13.4784	12.7463	11.9184	13.4274	13.2868	12.3314	13.8292	12.8961	12.9173	13.0268	13.0358	13.0851	12.9677	12.407	12.3597	13.3753	13.0884	13.4584	12.8612	12.0444	12.6597	13.5049	12.0381	13.3072	13.6053	13.3062	12.7084	13.0258	12.699	13.1147	12.9894	12.7136	12.8482	12.703	13.3296	12.2425	12.5748	13.8074	12.1491	13.5124	13.1805	12.3962	13.8965	12.6335	12.7859	13.1625	12.757	13.2721	12.8387	12.838	12.6367	12.6709	13.2537	12.9797	12.5762	13.1408	11.7595	12.3008	13.4272	12.1717	13.4853	13.2538	13.0388	11.9224	12.6376	13.1545	12.5362	13.8785	12.8386	12.7662	12.9978	12.7576	13.1858	13.1773	13.4261	14.3328	13	12.9627	13.2772	Q8TBA6	GOLGA5	Golgin subfamily A member 5	Q8TBA6	GOGA5_HUMAN
12.9592	11.0693	NA	10.8499	10.7424	11.7769	11.8701	NA	12.4546	11.2393	12.2338	11.7214	NA	10.8965	NA	11.6114	11.2511	NA	10.7069	11.5605	10.9012	12.5185	11.1235	10.8272	10.1812	11.3959	NA	12.0993	11.2516	10.7109	NA	11.2638	11.5786	11.0097	11.9372	NA	NA	NA	11.2858	11.1848	11.2967	NA	NA	12.121	NA	11.05	NA	10.4155	NA	10.1773	NA	10.9578	11.9876	12.2742	11.353	11.7455	NA	10.8605	11.8319	10.7584	10.9491	11.8865	NA	11.6573	11.756	10.9051	11.8414	11.9461	11.0404	NA	NA	12.0394	9.06468	10.3281	11.6952	11.818	11.4159	10.0887	NA	NA	NA	NA	NA	11.3159	11.8822	NA	9.92383	11.7206	12.268	11.7756	12.4828	10.9292	10.4392	10.9709	11.5251	11.1468	11.2582	10.8817	10.7108	NA	NA	NA	11.604	11.4116	9.69599	11.7816	NA	11.3531	NA	NA	9.75789	NA	11.1098	NA	11.3854	11.08	10.4986	NA	10.2052	NA	11.3974	12.5781	9.42074	11.5035	11.322	11.5781	10.4471	12.1881	12.2891	11.608	11.6012	12.021	11.4185	10.8898	NA	10.7395	10.8106	11.5318	12.3853	12.5496	Q8TBC3	SHKBP1	SH3KBP1-binding protein 1	Q8TBC3	SHKB1_HUMAN
13.5318	13.7441	13.0717	11.2626	13.2817	12.8486	13.0927	13.061	13.0035	13.0417	13.6107	13.6259	13.2347	12.6144	14.0775	13.6723	12.533	12.6947	13.249	12.8505	13.0666	13.2692	12.725	12.0046	12.7238	12.7929	13.0661	12.9332	12.9363	12.2954	13.3227	13.3216	13.2753	12.7745	13.2166	12.0343	13.7266	13.385	13.5796	13.8944	12.9934	13.2978	12.9364	13.8106	13.3357	13.0572	13.4957	13.331	13.0286	13.7744	13.4528	13.7446	13.2208	13.167	13.5465	13.032	13.2326	13.2361	12.6684	13.0489	13.1726	13.7092	12.7882	13.0067	13.0804	13.534	12.9868	13.3967	13.1347	13.8658	13.3587	14.2848	13.5535	13.42	12.9422	12.7175	13.4455	13.4745	13.163	13.2235	12.2225	12.8107	12.5917	13.028	13.2587	12.7934	12.622	12.3149	13.621	12.1936	12.6489	13.0226	13.6133	12.7618	13.6291	14.0163	12.7481	11.9751	13.2508	13.0922	13.4062	13.43	12.4992	12.4467	12.8778	13.022	13.3269	12.8851	13.4785	12.0671	12.9609	13.3308	12.3302	13.1924	12.6915	12.7978	13.31	12.5875	13.1206	13.034	13.0638	13.0921	13.3344	13.2179	13.036	13.4441	12.5126	12.4953	13.2109	12.3685	13.0408	13.1653	12.845	12.4194	12.7835	12.9055	13.3707	12.4198	12.8671	13.5534	Q8TBC4	UBA3	NEDD8-activating enzyme E1 catalytic subunit	Q8TBC4	UBA3_HUMAN
11.4635	11.6993	12.0975	10.6535	13.0371	11.3792	13.2289	13.049	11.191	12.4618	10.5606	NA	12.5656	11.5384	13.3529	NA	11.5835	11.8494	13.0465	12.1439	12.1233	11.6915	11.9512	11.3661	12.3017	13.2471	12.0627	12.3487	11.7949	11.4319	12.586	11.1096	11.3074	12.1203	11.5868	11.7873	13.5795	12.7691	12.5794	11.1851	12.3419	12.4875	11.8774	11.8406	11.6847	11.5412	11.2937	12.2153	11.9672	12.6771	12.409	12.5948	12.664	10.9048	13.255	11.2485	10.3845	12.3363	11.8395	12.778	12.9808	12.9009	12.0038	9.858	10.8854	NA	12.2642	13.2301	11.24	12.8555	NA	NA	11.7882	10.9655	11.6298	11.442	10.941	12.9573	12.6847	11.6235	11.2041	11.3369	11.8592	11.2954	9.62776	12.1234	11.1048	12.831	11.3394	12.2116	11.0981	12.7392	11.8749	11.7681	NA	12.4514	11.4257	12.4238	12.2639	11.4545	13.0826	12.9225	11.7311	12.2941	11.3033	11.9322	12.6732	12.0705	12.972	11.6062	11.9705	13.5133	11.7414	12.5019	11.6715	12.105	12.3972	11.4799	11.5235	12.1797	11.3851	11.6087	12.7696	11.5904	11.2312	12.2553	11.8557	11.7922	11.2783	12.2555	11.8355	12.8568	12.0643	12.2969	11.7007	12.0585	12.6787	12.3079	11.542	11.3847	Q8TBC5	ZSCAN18	Zinc finger and SCAN domain-containing protein 18	Q8TBC5	ZSC18_HUMAN
11.707	12.4313	13.0292	11.3333	12.5861	12.9371	12.7226	12.8706	12.0904	12.7604	11.5324	10.5171	12.528	11.5038	12.9152	10.0794	12.1582	12.0841	12.6475	12.336	11.7219	9.81729	12.3546	10.8947	12.6098	12.9436	12.5647	12.6426	12.1956	11.4446	11.5999	11.7312	12.3643	12.5516	12.5572	12.2004	13.8469	13.2759	13.0028	11.2907	13.0012	12.6255	12.2961	8.70447	12.834	12.7066	12.3725	12.2334	12.8816	12.8316	13.3013	13.1514	12.5555	11.4009	12.6604	12.285	12.3498	12.5436	12.0606	12.3318	13.4217	12.833	12.8738	10.6207	11.0095	10.9741	12.6199	12.714	12.4572	12.9426	13.1339	11.7877	13.026	13.3241	12.5451	12.1524	10.0067	13.155	13.0527	12.0553	11.7419	12.3584	12.9225	10.3978	9.92277	12.25	11.72	11.7213	10.8648	11.3632	11.2586	13.0201	12.2176	12.5064	10.9068	12.8465	12.6987	11.8037	12.4354	12.4066	12.4631	12.9978	12.9699	11.994	12.0597	12.3625	12.9452	12.4788	13.2188	12.0637	11.8944	12.5906	11.7164	13.1353	12.4628	12.0862	12.432	12.1036	12.674	12.9043	12.1908	12.0364	13.0373	12.5011	11.0478	12.0862	12.3462	11.7944	9.49938	12.026	11.9527	13.0169	12.1168	12.3328	12.6801	11.8674	12.7858	12.0303	12.9587	10.1852	Q8TBF2	PRXL2B	Prostamide/prostaglandin F synthase	Q8TBF2	PXL2B_HUMAN
11.4625	10.2642	11.1659	10.471	10.6209	11.0016	10.8924	10.7572	10.4217	9.81282	11.1637	10.6885	8.26874	10.5847	11.0733	10.5969	10.4854	8.79981	10.8981	10.1424	9.56287	10.7994	9.91451	10.8962	9.68798	10.0884	10.9223	11.1311	10.3708	11.3138	11.3403	10.5576	10.9263	10.3641	10.267	11.1876	NA	11.3077	9.85185	10.0281	8.72631	10.5286	10.7601	10.6618	9.94176	9.85568	10.7837	10.7179	10.0249	10.5134	10.8062	NA	10.2985	10.2067	11.2177	10.5762	11.0356	10.5392	11.2914	10.4358	8.72086	9.8985	10.1313	10.265	10.8962	10.9387	11.2061	10.9961	10.3375	9.86216	10.1908	11.4523	9.23554	10.5155	10.6998	10.6494	10.529	10.3852	10.8838	10.3803	10.1491	10.2963	10.013	10.8051	10.5945	9.9273	10.7484	10.9386	11.23	11.4372	9.81189	10.593	10.8484	10.4014	11.3402	10.5907	9.15208	9.5985	10.668	10.4839	10.9107	10.9487	11.412	12.6416	10.357	9.39286	9.41853	NA	9.68375	10.1299	9.37123	10.9065	10.4549	11.576	10.6159	10.402	10.1906	10.6555	10.5403	10.9983	10.9134	10.1476	10.3786	9.8326	10.5247	10.6389	10.1934	11.237	10.9711	11.0971	10.4857	9.97005	10.2943	10.6853	10.5392	10.3957	11.2311	9.93824	9.51528	9.82279	Q8TBF4	ZCRB1	Zinc finger CCHC-type and RNA-binding motif-containing protein 1	Q8TBF4	ZCRB1_HUMAN
NA	10.7697	10.5999	9.90008	11.8314	10.0379	11.3847	11.4537	10.5799	11.1101	10.8667	NA	11.9438	9.777	11.29	10.6177	11.6167	11.5551	11.1713	10.1627	11.4395	9.74104	11.2417	10.1276	11.2894	10.8251	11.1621	10.1757	11.4253	NA	12.1896	11.2408	11.4348	11.6516	10.2875	10.468	NA	10.4026	11.0972	NA	11.4008	11.6664	11.5093	NA	10.3252	11.6082	11.0683	10.0325	10.4367	10.8442	10.5847	11.61	NA	NA	11.2836	11.4452	11.2057	10.3761	NA	11.5584	11.2187	11.4305	11.9024	9.9605	10.6791	10.9393	9.84922	11.5524	10.4383	11.1813	11.6508	10.288	11.8057	10.8437	11.3257	10.9762	10.7531	11.1605	11.0137	10.453	10.4452	12.0087	11.3415	9.94782	9.40449	11.4933	10.7206	10.1701	10.5193	NA	10.8124	11.5927	10.3531	11.7297	10.9201	10.8656	11.8096	11.3454	12.2474	10.7792	10.8053	10.8803	10.4507	12.192	11.2912	10.1375	11.8676	10.7141	11.1975	9.6595	10.7179	11.6845	10.5208	NA	11.2513	10.1129	9.95669	7.91664	10.4189	10.5225	11.741	10.2903	11.0319	11.2086	9.94718	10.8921	10.8112	9.05456	9.55223	NA	11.5974	11.9896	11.6288	10.7323	11.9139	10.3127	10.8902	9.98606	11.5972	10.0623	Q8TBP6	SLC25A40	Solute carrier family 25 member 40	Q8TBP6	S2540_HUMAN
11.3191	11.4915	NA	11.935	12.1163	11.9298	12.1124	11.6866	12.0385	11.7584	11.6035	12.3848	11.4012	12.1278	12.6832	12.2683	11.6192	12.4139	11.8122	11.9134	12.3057	11.6552	12.2083	11.9423	11.4996	10.4875	11.9528	11.5577	11.7402	11.4806	12.3765	11.4164	12.3946	11.868	10.932	11.4913	12.1724	12.3949	12.0259	11.7866	11.8588	10.9927	12.031	11.7703	10.9846	11.9926	12.4363	12.3497	11.2066	11.8207	12.1783	11.6037	11.5139	12.6308	11.3252	11.6332	11.1958	11.8238	11.8932	11.4207	11.8168	12.0042	11.8756	12.172	13.0391	12.8533	12.1351	NA	10.6914	11.2663	10.6302	11.7739	12.0522	12.2059	11.4934	10.0716	12.7701	11.8681	11.226	12.1116	12.0475	12.7176	12.512	12.0335	12.5924	12.1912	11.5873	11.9001	11.9429	11.9229	13.0817	12.2242	12.3901	11.8049	11.8072	11.7169	11.6246	11.5785	11.7908	12.0274	11.3614	12.488	12.0355	12.4997	11.18	12.0074	11.5145	12.2223	11.8703	12.1328	11.9295	10.8487	11.8585	10.7317	11.7815	11.8963	12.2106	12.596	11.2244	11.6209	11.724	11.7418	12.2957	11.887	12.6327	12.0708	11.8641	12.0081	12.4876	12.2644	11.7099	12.9978	13.0214	12.1759	12.2036	12.3727	12.8764	11.7119	11.6167	11.4597	Q8TBQ9	TMEM167A	Protein kish-A	Q8TBQ9	KISHA_HUMAN
14.0339	13.0962	12.5266	12.5071	13.2427	13.7619	13.5282	13.2842	14.3494	13.2586	13.4528	12.8487	13.3511	13.1698	13.3637	13.5083	13.4416	13.37	13.2256	13.432	13.5689	14.0811	13.351	12.5955	13.053	13.5777	13.2507	13.774	13.6627	13.0557	14.228	12.6636	14.4909	13.8046	12.3474	12.0181	13.4868	13.6292	13.2652	13.3829	13.4746	13.3859	12.9995	14.5561	12.2984	12.342	12.5149	13.4812	12.3575	13.207	13.1345	13.0122	13.1093	13.1708	13.3289	12.8174	12.7141	13.2415	13.8966	13.1958	13.0816	13.1513	12.3049	13.0686	13.6078	12.9267	13.3297	12.9919	13.1256	13.2276	13.2885	13.0321	13.999	12.5662	13.1825	13.7842	12.976	13.4548	13.4849	13.1902	12.4911	13.8035	13.3943	12.9743	13.2259	13.3326	12.7032	14.1367	14.1392	13.7272	13.5064	13.0816	12.019	13.0838	13.3488	12.8674	13.7977	12.8961	12.8742	13.8297	13.5018	13.1998	13.3684	12.9237	13.438	13.1197	13.1389	13.3132	13.3981	12.2171	13.4362	13.4836	12.6565	13.0259	12.9674	12.8416	13.4281	13.006	12.3849	13.3349	12.3189	14.5615	13.2881	13.0582	13.4545	12.7775	12.9514	13.7416	14.3132	13.9519	13.4448	13.4735	13.8639	13.2464	12.7974	13.3206	13.5758	13.4134	13.1537	13.3381	Q8TBX8	PIP4K2C	Phosphatidylinositol 5-phosphate 4-kinase type-2 gamma	Q8TBX8	PI42C_HUMAN
NA	11.5474	NA	NA	11.0595	NA	13.8579	13.3615	NA	13.479	NA	NA	12.4282	NA	12.7067	NA	NA	12.7113	13.4236	NA	NA	NA	12.0875	NA	11.9531	13.7866	11.0458	NA	11.2028	NA	12.2072	NA	NA	NA	11.8881	13.2699	14.1494	13.1587	13.5025	NA	13.4067	13.4309	12.5017	NA	12.4152	NA	NA	NA	NA	13.2604	13.4389	13.8599	13.4206	NA	12.3759	11.8593	NA	10.8677	NA	13.6027	13.2962	12.7532	NA	NA	NA	NA	NA	NA	11.1743	10.9588	12.7726	NA	12.3711	NA	11.8537	NA	10.2365	12.6891	12.687	13.5245	12.3521	NA	13.4226	NA	NA	12.5655	NA	NA	NA	NA	NA	13.0809	NA	NA	NA	14.0685	NA	NA	NA	NA	12.4375	13.5078	NA	12.3718	NA	11.2355	13.4406	NA	12.4529	NA	11.8707	12.7145	NA	13.3732	NA	NA	11.7539	NA	10.7618	11.2485	NA	NA	12.6069	10.9235	NA	NA	11.5221	NA	NA	NA	NA	13.5835	NA	11.3469	12.3371	13.421	12.9058	NA	11.5107	NA	Q8TBY9	CFAP251	Cilia- and flagella-associated protein 251	Q8TBY9	CF251_HUMAN
NA	10.1823	NA	NA	9.47306	NA	10.7088	11.4289	NA	11.7255	NA	NA	10.8027	NA	10.5427	NA	NA	NA	10.9134	NA	NA	NA	NA	NA	NA	10.8439	NA	NA	8.85746	NA	NA	NA	NA	NA	NA	NA	11.7375	11.3133	10.3776	NA	11.0287	10.4856	10.5922	NA	NA	NA	NA	NA	NA	10.4578	NA	11.597	10.709	NA	10.3935	NA	NA	NA	NA	10.7563	11.1286	11.1472	NA	NA	NA	NA	NA	11.0509	NA	10.0244	10.978	NA	NA	NA	NA	NA	NA	11.0192	10.9469	NA	NA	NA	10.9647	NA	NA	NA	NA	NA	NA	NA	NA	10.9423	NA	NA	NA	12.0663	NA	NA	NA	NA	10.7553	11.3573	NA	NA	NA	NA	11.1452	NA	NA	NA	NA	NA	NA	NA	NA	NA	9.49217	NA	NA	NA	NA	NA	9.87282	NA	NA	NA	10.2331	NA	NA	NA	NA	10.9953	NA	9.60075	NA	NA	10.7766	NA	NA	NA	Q8TBZ2	MYCBPAP	MYCBP-associated protein	Q8TBZ2	MYBPP_HUMAN
NA	NA	NA	NA	NA	NA	NA	NA	NA	NA	NA	NA	NA	NA	NA	NA	NA	NA	NA	NA	NA	NA	NA	NA	NA	NA	NA	NA	NA	NA	NA	NA	NA	NA	NA	NA	NA	NA	NA	NA	9.10732	9.15909	NA	NA	NA	NA	NA	NA	NA	NA	NA	NA	NA	NA	NA	NA	NA	NA	NA	NA	NA	NA	NA	NA	NA	NA	NA	NA	NA	NA	NA	NA	NA	NA	NA	NA	NA	NA	NA	NA	NA	NA	NA	NA	NA	NA	NA	NA	NA	NA	NA	NA	NA	NA	8.66565	NA	NA	NA	NA	7.61403	NA	NA	NA	NA	NA	NA	NA	NA	NA	NA	NA	NA	NA	NA	NA	9.19729	NA	NA	NA	NA	NA	NA	NA	NA	NA	NA	NA	NA	NA	NA	7.93574	NA	NA	NA	NA	NA	NA	NA	NA	NA	Q8TBZ6	TRMT10A	tRNA methyltransferase 10 homolog A	Q8TBZ6	TM10A_HUMAN
NA	NA	NA	10.1311	NA	NA	NA	NA	9.97797	NA	NA	NA	NA	9.50832	NA	9.73554	NA	10.3717	NA	NA	NA	NA	NA	8.90562	9.79969	NA	NA	10.4629	NA	9.1699	9.87204	10.1798	NA	NA	NA	NA	NA	NA	NA	NA	8.13851	NA	NA	NA	10.3324	9.28659	NA	NA	NA	NA	NA	9.09271	NA	NA	10.2425	10.2471	8.56807	NA	NA	NA	NA	NA	8.29135	9.92385	NA	NA	11.5207	NA	NA	NA	NA	NA	NA	9.77679	NA	9.54417	9.34909	NA	NA	NA	10.5947	NA	9.42573	NA	NA	9.59947	9.45265	10.8587	10.2021	10.3912	NA	NA	10.9189	NA	NA	NA	NA	NA	9.16222	NA	NA	NA	11.1959	NA	9.94271	NA	NA	NA	NA	NA	NA	NA	NA	NA	NA	10.5383	NA	NA	NA	9.96674	9.88884	NA	NA	NA	9.88115	10.4408	9.14135	NA	9.63518	10.923	10.6079	NA	NA	9.81208	10.2055	NA	NA	10.0414	NA	NA	Q8TBZ8	ZNF564	Zinc finger protein 564	Q8TBZ8	ZN564_HUMAN
NA	12.9469	NA	NA	13.1429	12.6295	14.9147	14.0018	NA	15.1778	NA	NA	14.1547	11.5337	14.6256	NA	11.4271	12.345	13.9724	12.4591	11.6614	12.6774	13.5877	12.2658	13.372	15.0132	12.6685	12.0416	12.8006	NA	12.1275	11.717	NA	10.9465	13.2641	9.8744	15.2006	15.0145	14.6349	NA	14.8935	14.9918	12.985	NA	12.5111	12.8209	NA	10.8618	10.632	14.2807	15.1779	15.4801	14.5854	NA	14.3544	13.3882	11.6115	12.8212	NA	15.3554	15.3906	14.5666	13.2237	NA	NA	NA	11.9093	15.1788	12.6606	14.8998	14.5145	13.9354	13.9789	NA	11.4228	NA	NA	15.404	14.8965	13.6084	NA	11.2593	15.1017	NA	NA	12.6448	11.4056	12.2709	NA	NA	NA	15.2016	NA	10.9223	11.3781	15.9698	11.1785	12.3339	11.5797	12.7224	13.2001	15.596	NA	13.2783	11.4801	12.3238	15.0334	12.5105	14.5522	11.5991	13.62	13.5462	12.3686	14.4812	11.0497	NA	12.1828	NA	12.819	13.1075	NA	NA	14.5666	13.0318	NA	11.0101	13.2573	11.7751	NA	NA	11.6139	14.6528	12.3144	13.2186	12.7862	13.7706	14.1465	NA	12.8132	NA	Q8TC05	MDM1	Nuclear protein MDM1	Q8TC05	MDM1_HUMAN
13.2152	12.516	12.9322	12.1627	11.8616	12.394	12.0304	12.9291	13.3662	12.6727	13.2668	12.4599	11.7529	12.4754	11.9157	12.776	12.9202	12.3979	12.1913	12.7053	12.7991	13.3837	12.8735	12.9399	12.5945	12.3178	12.839	12.4753	12.5182	12.4198	13.7709	13.1993	13.1623	12.7538	12.4769	11.7011	13.2666	12.4112	12.3558	12.6125	12.451	12.4686	13.0733	13.0945	13.2135	12.9739	13.0671	12.5427	12.8819	12.0482	12.3799	12.0743	12.4226	13.0121	12.1152	12.6866	13.3494	12.7104	13.1567	12.2087	12.171	12.167	12.5373	13.2825	12.8689	12.679	12.7155	12.7758	12.7414	11.8814	12.5073	12.8006	12.772	13.9719	13.0137	12.5824	13.2288	12.5885	12.2543	13.0082	12.9275	12.6141	12.9431	13.196	12.9733	12.7767	13.3945	12.9024	13.1366	13.0724	13.1978	12.3021	13.1661	12.9089	12.9357	12.1784	12.2999	12.5506	13.3875	13.4116	12.1791	12.1957	12.4046	12.7555	12.7241	12.4639	11.654	12.9155	12.385	12.1604	12.6115	11.93	13.0268	12.555	12.9708	12.9842	12.8497	12.8227	12.498	12.646	14.5537	13.1234	12.4613	12.3924	13.4608	12.4148	12.6334	13.4102	13.3606	13.1961	11.859	12.2081	13.0443	12.8339	12.7557	12.9723	12.4803	12.8701	12.7566	13.3375	Q8TC07	TBC1D15	TBC1 domain family member 15	Q8TC07	TBC15_HUMAN
13.7116	14.1066	12.8034	11.8905	13.0219	14.8368	13.29	13.118	14.1117	12.9441	13.645	14.1773	12.6647	13.3197	13.2405	13.5023	14.3771	14.1812	13.3654	14.4514	14.5321	13.9299	14.495	12.2212	14.1433	12.6047	14.2186	14.3459	14.0783	12.777	14.6222	13.6478	13.5831	13.9778	14.2503	14.2663	13.2812	13.517	13.6606	14.2556	13.2866	13.0203	14.0645	14.2161	13.1806	14.1596	12.727	14.7975	12.7647	13.1875	13.1894	12.8924	13.2458	14.7153	12.8887	14.057	13.7506	14.058	15.0934	12.79	13.0902	12.7939	13.7986	11.2992	15.1771	14.3031	13.7309	13.8306	14.0168	12.8725	12.6107	13.3028	14.0913	13.6469	14.0046	14.8226	14.5442	13.3418	12.7835	13.7589	12.223	14.1405	14.3802	11.7337	14.1544	14.8393	13.3318	14.7875	14.6497	15.0604	13.861	13.4922	13.2344	14.2803	13.2986	12.2966	14.6099	14.552	15.8316	14.2132	13.4854	13.2389	14.3	15.1098	14.5482	14.5157	13.2024	14.266	13.5169	14.266	14.0659	12.6562	14.3103	13.6718	13.9709	13.9753	14.5179	12.7837	14.2496	14.4105	14.6108	13.9904	13.1444	14.3673	11.8574	12.9349	14.3634	15.0583	13.9512	14.5963	13.8568	13.8147	14.0781	14.2401	14.2494	14.2499	13.4144	14.575	14.1457	13.5285	Q8TC12	RDH11	Retinol dehydrogenase 11	Q8TC12	RDH11_HUMAN
NA	NA	NA	NA	10.2288	NA	11.3745	NA	NA	12.8011	NA	NA	NA	NA	10.3706	NA	NA	NA	11.2094	NA	NA	NA	10.4371	NA	11.7209	12.5369	NA	NA	NA	NA	NA	NA	NA	NA	11.6423	NA	12.9976	11.6423	11.7149	NA	11.8341	11.4961	NA	NA	NA	NA	NA	NA	NA	10.7431	11.7666	13.0906	13.0777	NA	11.6768	NA	NA	11.7337	NA	12.0867	12.1706	11.6779	NA	NA	NA	NA	NA	12.1591	NA	9.81101	10.567	NA	NA	NA	NA	NA	NA	12.1868	11.8146	NA	NA	NA	12.1488	NA	NA	NA	NA	NA	NA	NA	NA	11.0355	NA	NA	NA	13.6045	NA	NA	NA	NA	NA	12.7573	NA	10.692	NA	10.108	11.7787	NA	11.1262	NA	11.4761	10.3289	NA	12.3211	9.69791	NA	NA	NA	8.15286	10.2308	NA	NA	10.4817	10.2792	NA	NA	9.96825	NA	NA	NA	NA	12.368	NA	11.4926	NA	12.1624	9.97817	NA	NA	NA	Q8TC29	ENKUR	Enkurin	Q8TC29	ENKUR_HUMAN
NA	12.8548	10.7597	NA	11.2753	10.6886	12.7007	11.4443	NA	13.0775	12.0932	NA	12.9145	NA	12.5199	NA	NA	11.9682	12.2052	9.76737	12.3025	12.2714	11.5044	11.4202	11.4594	12.6333	11.115	NA	11.9799	11.5578	NA	11.1197	NA	NA	11.9432	10.7949	13.2218	13.064	12.639	11.4709	12.8926	12.7722	11.4895	NA	NA	11.8964	10.9173	12.0001	NA	12.5623	12.81	13.2462	13.1699	12.3933	12.4905	12.1498	NA	NA	NA	13.052	13.0181	12.4322	NA	NA	12.3372	NA	10.7569	12.5815	12.2078	13.0594	12.3133	11.8091	12.0482	NA	9.83119	NA	11.8317	13.1357	12.5206	12.0935	11.8229	NA	13.0314	NA	NA	NA	NA	11.0526	NA	NA	NA	12.6749	NA	11.7764	11.8277	13.8478	10.4342	11.1442	11.2123	10.1674	11.5546	13.0769	NA	12.7405	NA	10.7026	13.2624	NA	12.262	NA	12.2288	11.6847	NA	12.5964	11.6493	11.9516	12.2051	NA	11.4106	11.8172	11.3036	NA	12.5254	12.1635	NA	NA	10.488	11.7846	12.2312	11.0642	11.7008	12.8618	10.7758	10.6628	11.5134	12.9078	12.3553	11.0301	11.4267	11.662	Q8TC44	POC1B	POC1 centriolar protein homolog B	Q8TC44	POC1B_HUMAN
11.6855	15.9443	10.11	11.3622	16.6292	13.1047	18.1446	16.4241	12.8982	18.7207	11.1774	12.2832	17.3579	12.2484	18.2233	NA	12.3488	15.7871	17.3099	15.3056	13.7193	12.4347	15.8674	11.3296	15.5328	18.1365	15.2616	10.2142	16.0992	NA	13.7583	NA	13.9813	12.0069	16.2108	13.8763	17.883	18.3355	18.0233	13.8023	18.1041	17.7166	15.0824	12.3938	10.393	14.4125	NA	14.1718	13.7416	17.4837	18.2408	18.333	19.0181	12.9037	17.7937	16.118	11.4945	15.3812	13.1448	18.0305	17.9684	17.8071	16.0309	NA	12.0167	10.9835	14.0387	18.1959	15.2965	17.2797	17.4257	10.6397	17.4677	NA	12.7651	NA	13.0139	17.9477	17.5637	16.8982	12.0773	13.4991	18.1479	NA	11.8657	16.0452	NA	NA	NA	NA	12.2539	17.8727	NA	12.9928	14.3765	18.9612	10.9036	14.133	13.5848	13.7337	17.1389	17.642	11.1122	16.3447	12.7938	15.0863	17.9219	14.1928	16.0303	13.7193	16.2919	16.4134	13.7302	18.8749	11.8896	NA	14.1131	NA	14.8337	15.4831	12.1736	12.253	17.5636	16.263	NA	10.7497	15.8911	NA	NA	11.9176	13.9346	17.902	12.8669	15.2168	15.6353	16.8288	16.8469	11.3979	15.973	NA	Q8TC71	SPATA18	Mitochondria-eating protein	Q8TC71	MIEAP_HUMAN
NA	10.6136	NA	NA	11.7848	NA	11.4518	11.7594	NA	12.5309	NA	NA	10.3684	NA	9.92704	NA	NA	NA	11.1738	NA	NA	NA	NA	NA	NA	11.5167	NA	NA	NA	NA	NA	NA	NA	NA	9.94771	NA	12.6988	12.0955	11.4151	NA	11.8805	12.0294	NA	NA	NA	NA	NA	NA	NA	NA	12.4431	12.479	11.6388	NA	12.3274	9.87869	NA	NA	NA	11.8571	11.4694	11.8942	NA	NA	NA	NA	NA	11.6228	NA	11.3458	10.7885	NA	10.9145	NA	NA	NA	NA	12.0905	11.7145	NA	NA	NA	10.9451	NA	NA	NA	NA	NA	NA	NA	NA	10.958	NA	NA	NA	12.6679	NA	NA	NA	NA	11.235	11.5747	NA	NA	NA	NA	11.9123	11.8854	11.9811	NA	11.6678	11.5371	NA	NA	NA	NA	NA	NA	NA	NA	NA	NA	11.1956	11.209	NA	NA	NA	NA	NA	NA	NA	11.3353	NA	NA	NA	NA	10.9119	NA	NA	11.0152	Q8TC84	FANK1	Fibronectin type 3 and ankyrin repeat domains protein 1	Q8TC84	FANK1_HUMAN
NA	NA	11.4227	NA	10.3791	NA	NA	10.0275	9.11592	NA	NA	10.6024	NA	9.16063	10.7632	9.16163	10.0643	NA	9.88832	10.4741	9.8321	NA	10.6985	NA	NA	9.51933	NA	11.3102	9.02735	10.261	NA	NA	NA	NA	NA	NA	NA	10.0444	10.3868	11.5954	10.1134	9.45904	NA	NA	11.1957	9.53288	11.0208	NA	11.4682	11.0858	10.0027	10.366	NA	9.80081	NA	NA	NA	NA	11.9528	NA	10.4519	9.72767	NA	NA	10.1976	10.747	10.2236	NA	10.211	NA	10.7289	10.5001	NA	10.9128	9.54625	8.86833	NA	10.9657	9.50738	NA	NA	10.0914	NA	9.45148	NA	NA	10.8003	10.0841	NA	11.4542	10.4628	NA	10.8951	9.69348	NA	10.3001	9.79654	9.9733	9.51572	NA	11.0582	10.9571	11.0159	NA	NA	10.2426	NA	NA	10.32	9.29118	NA	10.1943	NA	NA	9.84087	NA	NA	10.5931	NA	NA	NA	NA	10.4837	8.6258	9.71476	10.1918	8.18412	11.8318	10.3136	11.2923	10.9272	10.6849	NA	9.97526	NA	NA	10.8263	11.5513	NA	NA	Q8TCA0	LRRC20	Leucine-rich repeat-containing protein 20	Q8TCA0	LRC20_HUMAN
12.467	10.9165	11.1022	10.1925	NA	12.2777	NA	11.6104	12.3352	10.4423	12.2428	12.2588	NA	11.1118	11.6882	9.31888	NA	NA	10.02	11.449	9.99499	11.8161	11.4212	NA	NA	10.0832	NA	9.93238	NA	11.8292	NA	10.6732	NA	11.6554	NA	10.3647	10.6635	10.111	13.3682	NA	12.0225	12.215	7.81695	10.6838	11.432	9.92392	9.55632	NA	10.9266	9.1134	NA	10.8387	12.9558	12.1717	11.5533	11.6678	11.5897	9.89769	NA	11.5994	12.2868	10.5972	10.0969	8.91326	11.7156	12.9184	NA	NA	11.7806	NA	8.98639	9.23537	10.4121	11.7184	10.0367	12.693	11.5577	10.6005	9.96528	10.6959	NA	NA	NA	NA	12.1531	9.82626	10.7778	13.0263	9.29406	NA	8.96591	10.168	10.688	NA	9.26042	10.5607	NA	NA	10.1373	NA	NA	9.68699	9.06724	10.3901	12.1654	12.2854	11.4561	NA	NA	8.78074	9.5683	NA	NA	NA	10.917	NA	8.42267	10.815	NA	NA	NA	11.3792	9.60782	NA	9.79878	8.54658	11.542	NA	10.6162	12.3975	11.0149	10.5474	NA	9.55678	10.9075	11.1111	NA	11.9243	11.0466	12.3992	Q8TCB0	IFI44	Interferon-induced protein 44	Q8TCB0	IFI44_HUMAN
NA	9.08464	7.09658	8.27109	NA	NA	NA	NA	NA	10.3155	NA	NA	NA	NA	NA	9.43869	9.25858	NA	NA	NA	NA	NA	9.31567	8.97814	NA	NA	NA	NA	NA	NA	NA	8.93619	9.45651	NA	NA	7.99848	NA	9.65255	9.59279	NA	9.62728	9.55702	NA	NA	9.75045	NA	NA	NA	NA	NA	NA	9.87941	NA	10.518	NA	NA	NA	NA	9.53172	NA	9.62475	NA	NA	9.89825	NA	9.7458	NA	NA	NA	NA	NA	9.88457	NA	NA	8.83352	9.68355	NA	NA	NA	NA	10.2111	9.94829	9.68627	9.77813	NA	9.74268	9.36661	8.99268	NA	9.71284	NA	8.82624	NA	NA	10.2144	8.8183	9.46315	NA	NA	NA	NA	9.70368	NA	NA	NA	NA	9.80479	NA	NA	9.13918	NA	NA	8.54012	10.4464	NA	NA	NA	NA	9.03527	NA	NA	NA	8.89587	NA	NA	10.1807	10.2332	NA	10.2027	10.2224	NA	11.2293	9.33772	9.73703	NA	10.304	10.1813	9.27732	8.94236	7.87561	Q8TCC3	MRPL30	39S ribosomal protein L30, mitochondrial	Q8TCC3	RM30_HUMAN
12.1226	14.2809	14.3768	13.3826	13.4218	13.4303	14.2756	14.0602	11.5369	14.1456	12.0981	13.2302	14.2738	13.2279	14.3073	13.2967	13.429	14.0964	14.2217	14.2046	14.6407	11.9368	14.667	13.213	14.4928	14.11	14.6122	12.1253	14.4664	13.1937	13.4376	12.3244	13.1939	12.9332	14.4745	13.7924	14.5732	13.7893	13.8284	13.1036	14.1096	14.3666	14.6217	11.0321	14.3381	14.0492	13.552	14.0361	13.7276	14.3965	14.3692	14.3551	14.062	13.1442	14.2128	13.6123	13.4516	14.0981	13.5811	14.3032	14.3913	14.3343	13.889	12.7442	12.5811	13.358	12.4118	13.7367	14.0485	14.4049	14.2535	12.9417	14.4089	13.8431	13.4988	14.0516	13.0502	14.1152	14.5145	14.3419	13.7614	13.0733	14.0171	12.7463	13.4306	13.8412	13.5014	11.9141	11.0225	13.6908	13.2479	14.0219	13.6898	13.4452	13.4386	14.0858	13.504	12.7928	13.6214	13.5439	14.3202	14.3426	11.9444	13.9966	13.427	14.116	14.2231	14.2762	14.1329	13.3242	14.5664	14.0494	14.1147	14.3054	13.9881	12.6045	14.1771	13.8544	14.7335	14.4268	13.2162	12.2531	14.1663	14.406	12.5813	12.7289	13.9075	13.6348	11.453	11.6276	13.8432	13.8614	13.1494	14.1834	14.083	13.8867	14.0408	12.1541	14.1361	12.2736	Q8TCD5	NT5C	5'(3')-deoxyribonucleotidase, cytosolic type	Q8TCD5	NT5C_HUMAN
10.3746	10.1854	9.18276	10.2128	NA	11.0274	NA	NA	10.1741	9.1986	NA	10.311	10.4291	NA	8.3235	10.4162	9.3792	10.7259	NA	10.6252	10.3552	NA	NA	9.21673	10.5333	10.2039	10.093	10.4702	9.5731	NA	11.0313	10.9781	NA	10.0477	10.3831	10.5277	NA	10.9252	NA	NA	9.70681	NA	NA	10.5516	10.3729	9.76001	NA	10.2969	NA	10.4725	9.83809	10.7424	8.79902	9.85409	NA	NA	10.6242	NA	10.4791	NA	9.95222	10.6345	9.74176	10.3035	NA	NA	9.90051	10.2867	9.36497	NA	10.1317	NA	NA	NA	9.23246	10.3655	9.94947	10.1792	11.4797	NA	10.5497	NA	10.4168	10.6734	8.78142	10.5622	10.5511	10.459	NA	NA	10.8757	7.70598	NA	NA	NA	NA	9.57991	NA	9.92938	NA	NA	NA	NA	10.8459	10.7957	9.55766	11.4526	NA	NA	9.92143	NA	NA	NA	NA	9.90485	11.1583	9.72961	NA	NA	NA	10.609	10.1811	10.4496	NA	10.0858	10.2716	NA	10.719	NA	NA	NA	10.9565	NA	10.7059	NA	NA	NA	10.5958	NA	9.76407	Q8TCE6	DENND10	DENN domain-containing protein 10	Q6NSW5;Q8TCE6	DEN10_HUMAN
11.1364	10.6465	10.1347	12.3933	11.9544	NA	11.2797	10.1234	11.4473	10.577	11.476	NA	11.472	11.2467	11.0926	10.8278	10.6404	NA	11.4622	10.5745	10.5322	11.5809	11.3126	12.5613	11.2996	11.9843	11.2385	10.8932	11.4155	11.7212	11.5862	10.9387	11.2517	10.9311	10.3376	11.186	NA	11.1119	11.0619	11.6103	10.7994	11.4502	11.1899	11.3206	11.5818	11.7765	10.7157	10.3212	11.3132	11.606	11.5265	11.0056	10.9077	11.0261	11.5972	10.621	10.5712	11.3118	10.6886	11.3034	10.9918	11.1324	11.3286	12.0299	10.0099	10.5255	11.1676	11.6394	10.8313	11.4362	10.7138	11.4918	12.1168	11.321	11.2091	10.526	10.7203	11.931	11.0615	11.8073	11.9146	10.734	11.5626	12.0243	11.0265	11.2215	10.9125	NA	11.7903	NA	11.8987	10.5245	11.3124	10.8652	11.5077	11.0688	10.8599	11.0782	11.6802	10.9805	11.1656	11.3473	11.0444	11.5812	10.9726	11.1353	11.4121	11.1816	11.5222	10.8215	10.9386	11.7319	11.4956	NA	11.0083	10.7872	11.1463	11.0488	10.6928	11.0046	10.0287	11.3523	10.5656	11.1923	12.129	11.3468	10.5007	9.41697	11.8819	NA	12.6257	10.8745	11.0912	11.2984	11.746	11.1392	11.4431	10.7399	11.301	10.4974	Q8TCF1	ZFAND1	AN1-type zinc finger protein 1	Q8TCF1	ZFAN1_HUMAN
NA	NA	NA	NA	NA	10.4792	NA	NA	NA	NA	NA	NA	NA	NA	NA	NA	NA	NA	NA	NA	10.4935	11.9629	NA	NA	NA	NA	NA	NA	NA	11.2113	NA	NA	NA	NA	NA	11.0002	NA	NA	NA	NA	NA	NA	NA	NA	NA	11.7985	NA	11.4166	NA	NA	10.6409	NA	NA	NA	NA	10.7951	NA	NA	NA	11.505	NA	NA	NA	NA	NA	NA	NA	NA	NA	NA	NA	NA	11.2796	10.8382	11.0771	NA	11.0146	NA	NA	NA	NA	NA	11.202	NA	NA	NA	NA	NA	NA	NA	NA	NA	NA	NA	NA	NA	NA	NA	NA	NA	NA	NA	NA	NA	NA	NA	NA	NA	NA	NA	NA	NA	9.89706	NA	NA	NA	NA	NA	11.5455	NA	NA	NA	NA	NA	NA	NA	10.5922	NA	NA	NA	NA	NA	NA	11.2638	NA	NA	NA	NA	NA	NA	Q8TCG1	CIP2A	Protein CIP2A	Q8TCG1	CIP2A_HUMAN
11.0675	10.9217	9.28543	11.2346	11.4947	11.4787	11.562	12.0429	10.4224	11.5579	11.307	10.7133	11.356	10.4818	10.5326	10.1825	10.5806	11.79	11.6355	10.8162	10.2972	11.0858	11.2419	11.3876	10.6174	12.2497	10.7073	10.1389	10.7565	10.2538	NA	10.8035	NA	11.0525	11.1939	9.88233	NA	11.0737	11.6113	10.6415	11.3696	11.0542	10.2731	NA	NA	10.2655	NA	10.3289	NA	11.5242	11.1209	12.0205	11.1304	11.2877	12.0661	10.5162	NA	NA	NA	11.2836	11.584	11.6374	10.5515	11.0396	10.6947	11.4189	NA	11.7835	11.2164	10.2917	11.0997	NA	NA	NA	11.3088	11.1871	10.6471	10.8994	10.5725	NA	NA	NA	11.6209	10.8362	10.9344	11.4913	10.5404	NA	10.6682	NA	NA	11.5147	NA	11.1249	NA	11.6698	NA	NA	11.838	10.706	10.1591	11.4567	10.6937	11.5807	11.4118	10.8561	11.4772	NA	10.9845	11.3777	11.1756	11.3686	NA	11.1817	10.9651	9.97888	11.076	NA	NA	10.9791	10.5135	11.4029	11.0663	10.5175	11.1121	11.5262	10.4779	11.4389	10.5561	NA	10.6782	10.5257	10.2714	10.7218	10.7683	11.5423	11.1859	NA	NA	10.9094	Q8TCG2	PI4K2B	Phosphatidylinositol 4-kinase type 2-beta	Q8TCG2	P4K2B_HUMAN
NA	9.63992	NA	NA	NA	NA	10.9673	NA	NA	11.4358	NA	NA	NA	NA	NA	NA	NA	NA	10.2446	NA	NA	NA	NA	NA	NA	11.5889	NA	NA	NA	NA	NA	NA	NA	NA	9.70026	NA	NA	10.8324	10.9771	NA	11.1227	NA	NA	NA	NA	NA	NA	NA	NA	9.6915	NA	11.0383	11.8	NA	NA	NA	NA	NA	NA	NA	10.3508	NA	NA	NA	NA	NA	NA	NA	NA	NA	NA	NA	NA	NA	NA	NA	NA	10.9831	9.91069	NA	NA	NA	10.6499	NA	NA	NA	NA	NA	NA	NA	NA	NA	NA	NA	NA	11.7	NA	NA	NA	NA	NA	10.7417	NA	NA	NA	NA	10.1773	NA	11.2166	NA	NA	NA	NA	11.6035	NA	NA	NA	NA	NA	NA	NA	NA	9.9785	NA	NA	NA	NA	NA	NA	NA	NA	9.94494	NA	NA	NA	NA	NA	NA	NA	NA	Q8TCI5	PIFO	Protein pitchfork	Q8TCI5	PIFO_HUMAN
14.6674	14.5858	13.3308	14.1805	14.3424	15.0859	14.0527	14.0065	14.5683	14.1238	15.1572	14.3843	14.2493	14.8983	14.4094	14.4871	14.9402	14.9313	14.517	14.6142	14.9779	14.8718	14.9175	14.0781	14.7627	14.2705	14.7505	15.6244	14.6147	14.6636	14.4222	13.9203	14.6004	14.6767	14.4295	14.8593	14.8614	14.7247	14.3809	13.988	13.9028	14.0055	14.7622	14.564	13.7108	14.9161	14.1082	15.596	13.8184	14.255	14.2325	13.6738	14.0622	14.7803	14.2629	14.3912	14.2022	14.6895	15.3106	13.8572	14.3669	14.1557	15.1593	14.2734	14.8419	14.4975	15.6408	14.9557	14.2221	14.5761	14.5611	14.2817	14.7599	14.3651	14.4043	14.1139	14.7012	14.5267	14.3947	15.1518	13.8902	15.015	14.783	14.2799	14.2997	14.9594	14.1101	15.128	14.6834	15.0071	14.3025	14.3663	14.0126	14.6654	14.0429	13.6789	14.7332	14.9119	14.3048	14.8584	14.54	14.4066	15.5646	15.1644	14.3825	14.6935	13.9991	15.1036	14.8899	15.0078	14.7624	14.0281	14.8303	14.4362	14.8707	14.6294	15.6041	14.3881	14.8844	14.7291	15.0439	14.8093	14.6364	14.8259	14.182	14.3434	14.414	15.0448	14.8595	15.3949	14.5606	14.335	14.9677	14.9838	14.9371	14.7241	14.9929	15.8268	14.6876	14.6945	Q8TCJ2	STT3B	Dolichyl-diphosphooligosaccharide--protein glycosyltransferase subunit STT3B	Q8TCJ2	STT3B_HUMAN
14.9414	12.6915	13.833	14.3368	14.4823	13.4915	13.4534	14.0053	13.6547	13.4574	15.2753	13.1011	13.2577	13.6105	13.6371	14.3013	13.412	12.891	13.809	12.396	12.8753	13.8483	13.2358	14.5309	12.4612	13.4255	12.8828	13.5546	12.6664	13.6346	13.3479	13.7258	13.6216	13.5534	12.7415	12.0757	14.133	13.8405	13.1847	13.3067	13.8306	13.2056	12.8098	13.5332	13.7456	12.5262	13.0298	12.9762	13.8491	13.5873	13.2234	13.2455	13.3961	13.1116	13.6193	12.8545	14.5151	12.3567	13.1879	13.3008	13.8153	13.5912	13.0169	13.877	13.5336	13.384	13.2866	13.4804	12.8864	13.1025	13.0563	13.1258	13.2728	13.7651	13.1355	13.7914	13.3077	13.6227	13.3538	13.2203	14.1531	13.3233	13.5747	13.8386	13.1591	13.1988	14.4497	14.3825	13.6094	13.5068	13.1942	13.5998	13.5686	13.181	14.024	13.2551	13.472	12.8077	13.8092	12.7367	13.2737	13.2911	13.43	13.4828	13.5029	12.27	13.8373	12.8961	13.5032	12.4033	12.1401	13.2367	12.3568	13.6822	13.3314	13.2662	13.0142	14.2236	12.3254	12.8958	12.9505	13.6941	13.1585	12.8467	13.9775	13.55	13.0496	13.4804	14.3503	14.2122	13.7518	13.7699	13.6547	12.8864	12.9652	13.1866	13.1471	14.2798	13.0045	14.935	Q8TCS8	PNPT1	Polyribonucleotide nucleotidyltransferase 1, mitochondrial	Q8TCS8	PNPT1_HUMAN
11.3563	10.9816	NA	10.1898	11.3736	9.98438	12.2716	11.8354	11.8496	12.3298	NA	10.2251	11.8306	9.85379	12.1323	9.10307	NA	10.6902	12.398	11.0386	10.5186	9.98483	NA	10.6033	NA	12.7693	9.93571	10.2328	NA	10.7513	NA	9.85219	9.76957	10.4208	11.1073	10.4171	11.8232	12.0954	12.2573	10.0431	11.8343	12.4088	10.0614	NA	NA	9.87793	11.0611	11.2864	NA	11.7608	11.8495	12.2921	11.979	10.8171	12.235	10.4521	10.2015	8.8232	10.85	11.4568	11.9206	12.5188	10.4222	NA	10.7812	10.0031	NA	11.3025	11.0669	11.4746	11.7799	9.49849	12.1264	10.5424	NA	NA	11.2439	11.9376	11.3228	11.419	NA	NA	12.2286	NA	NA	11.6972	NA	NA	11.4264	10.6939	10.7245	12.0437	10.8585	10.6411	NA	11.9896	10.0122	11.0632	11.9925	9.34611	11.6921	12.0195	10.9892	11.6849	NA	10.6777	12.7378	10.5943	11.5048	NA	9.929	12.0527	9.95913	12.417	9.91578	NA	11.1895	NA	NA	NA	NA	11.4118	12.1011	NA	10.5776	NA	11.5385	10.6492	11.1776	9.77641	NA	11.6016	NA	10.6168	11.5756	11.0793	11.5487	9.90767	11.4969	10.362	Q8TCT7	SPPL2B	Signal peptide peptidase-like 2B	Q8TCT7	SPP2B_HUMAN
12.5824	NA	12.8168	12.5657	13.0864	13.7962	13.2137	13.0126	12.6347	13.2455	12.4141	12.4128	13.6611	11.7099	13.1087	11.9233	NA	13.1985	13.164	12.369	12.0194	12.5544	11.4413	12.114	NA	13.6711	NA	11.7814	12.5414	NA	12.1044	12.52	11.7196	NA	12.3934	12.4071	12.9206	13.8112	12.6307	12.6335	13.1319	13.2954	11.9781	12.4695	12.4864	11.4351	12.5423	12.8496	13.3978	13.0767	12.9028	13.4527	13.9816	12.586	13.3553	13.1074	11.745	11.9496	12.2254	13.0144	12.9691	13.2171	13.0421	11.732	11.9319	12.3794	NA	12.9161	12.3574	12.9512	13.0182	12.1894	13.0857	12.5951	12.1579	12.5653	12.0659	12.9377	13.1336	NA	12.1075	NA	13.3927	12.1103	12.0141	12.7305	NA	12.1236	NA	NA	12.7914	13.3607	12.3768	12.3476	NA	12.9137	12.6349	12.2509	NA	12.2242	13.7746	13.0584	NA	13.0928	12.5082	11.7555	13.4048	NA	12.5624	12.9542	12.911	13.1163	12.8821	13.8683	11.4946	12.4012	12.5197	11.9971	12.7297	12.7855	12.7193	12.2023	12.8571	12.8973	12.6539	12.593	12.9496	12.9685	12.8807	11.826	11.8836	12.3413	NA	11.8515	12.8795	13.0447	13.4986	12.2404	13.0072	12.4729	Q8TCT8	SPPL2A	Signal peptide peptidase-like 2A	Q8TCT8	SPP2A_HUMAN
14.5524	13.4732	14.0012	14.1031	12.8142	14.2152	13.3499	13.2231	14.3728	13.1712	14.5294	13.9392	13.6113	14.181	13.2745	13.3353	13.7095	14.5348	13.27	13.466	14.1779	14.8119	13.617	13.8631	13.1947	13.026	13.6487	14.0507	13.3369	13.8761	14.0521	14.1631	13.375	14.2844	13.3904	13.2206	13.5899	13.9746	13.2937	14.2048	13.1042	13.0423	13.5724	14.4508	14.0712	13.3279	13.9259	14.5889	13.7988	13.7927	13.2151	12.9536	13.2991	14.1633	13.449	13.5565	13.9868	13.9073	14.6953	12.7805	13.43	13.5161	14.1399	14.074	14.1917	13.9321	13.875	13.8999	13.484	13.2303	13.6571	13.6083	13.7756	13.6375	13.9493	14.118	14.0269	13.7507	13.1789	14.5562	13.5396	13.9485	13.8619	14.1934	13.8552	14.4136	13.7066	14.2428	14.6436	14.616	13.9721	13.0961	13.339	13.7579	13.5066	12.7624	13.356	14.1911	14.5005	13.3836	13.1134	13.7905	13.694	14.5107	14.1142	13.5833	13.1771	13.906	13.718	13.2997	13.4312	13.5979	13.2713	13.5938	13.6857	14.135	14.5774	13.9156	13.425	13.9583	14.1123	14.5316	13.5578	13.632	14.0393	14.1109	13.4578	14.6737	14.4816	14.04	13.5142	13.8612	13.3185	14.0011	13.9761	14.0749	14.0659	14.3424	13.8979	14.4374	Q8TCT9	HM13	Minor histocompatibility antigen H13	Q8TCT9	HM13_HUMAN
11.1478	11.1948	11.4705	NA	11.1897	NA	11.7294	11.9837	11.1552	12.2797	10.6476	11.8742	11.5217	9.63078	11.773	10.5988	NA	12.0799	11.5153	10.1435	10.5315	NA	11.0419	NA	11.2358	11.9276	NA	11.1104	11.1699	NA	NA	NA	10.3917	10.37	10.8429	NA	12.3153	12.0273	11.847	11.738	11.8692	11.7085	10.5041	10.5708	11.6757	10.121	NA	10.9889	11.5051	11.5257	11.9424	12.463	12.4963	11.6517	11.7088	11.1275	NA	NA	11.7775	11.9955	12.1005	11.7347	11.2647	10.5849	NA	NA	12.09	11.919	11.1477	11.7282	12.0422	NA	11.2575	NA	10.2354	NA	10.2652	11.7505	12.282	11.0698	NA	11.8063	11.917	NA	11.4251	11.2211	NA	10.6563	11.5654	NA	10.4284	12.158	11.3934	11.8066	NA	12.7617	11.0344	11.345	11.279	11.1084	NA	12.0586	10.9271	11.1503	9.77259	10.581	11.6876	11.3881	11.3985	NA	11.0872	11.479	11.5781	12.9159	NA	11.0663	NA	10.7814	11.2051	11.3716	NA	10.3308	11.82	10.9982	11.2711	NA	10.3287	9.86369	10.5883	10.7753	10.6116	11.7036	11.3749	11.3843	11.2873	12.1508	11.9345	10.1992	NA	11.9012	Q8TCU4	ALMS1	Alstrom syndrome protein 1	Q8TCU4	ALMS1_HUMAN
10.8376	11.9566	12.1998	10.4151	10.8219	12.1297	NA	NA	12.4421	10.8413	11.3939	11.9963	NA	NA	NA	11.3343	10.4245	12.112	NA	11.0063	11.6341	11.2136	12.0904	NA	NA	10.9413	11.5444	12.1802	12.0816	NA	NA	11.6452	10.8456	11.2751	11.5002	11.7799	NA	NA	11.1123	NA	10.5983	11.2446	10.9479	10.4897	12.2401	11.3457	NA	12.0215	11.2952	8.96612	10.5761	NA	NA	12.2124	11.3923	11.8642	11.1045	12.0562	11.9644	NA	10.7273	10.5405	11.4564	NA	11.6476	11.9848	11.9044	NA	11.9399	NA	12.6828	NA	12.3225	10.7733	11.2344	11.2928	11.5414	9.86404	10.9615	NA	10.0782	11.6029	12.0697	11.0595	12.2115	NA	11.0586	11.8859	11.5847	12.5862	NA	NA	NA	NA	10.5394	10.8877	11.099	10.6859	12.0743	11.5325	NA	11.0355	12	NA	10.6716	11.8197	NA	12.253	11.9136	11.1487	NA	NA	11.7745	NA	11.291	11.2303	10.3654	10.6867	11.8977	12.081	12.4874	12.0858	NA	11.482	10.7081	11.6307	12.0534	11.8419	11.6218	11.5409	10.4171	NA	9.33258	NA	11.546	12.5709	NA	11.4496	12.1485	11.1946	Q8TCU6	PREX1	Phosphatidylinositol 3,4,5-trisphosphate-dependent Rac exchanger 1 protein	Q8TCU6	PREX1_HUMAN
NA	10.5122	NA	NA	12.2889	NA	13.0011	13.0895	NA	13.33	NA	NA	12.1558	NA	12.6956	10.7374	10.5656	12.6031	13.0027	10.944	NA	NA	11.7992	NA	11.7338	13.0701	11.3846	NA	11.3338	10.904	NA	12.9495	11.021	9.82907	10.709	11.2043	13.8023	13.5822	12.4544	NA	12.6177	13.5345	11.6303	NA	NA	10.594	NA	11.576	9.83584	13.2314	13.4286	13.4984	13.0559	11.1277	13.2597	11.8483	NA	11.6593	NA	13.5004	13.2581	13.0488	11.8416	NA	NA	NA	NA	12.7901	11.1781	13.0522	12.777	10.3128	12.6024	NA	NA	9.36484	10.7494	13.2164	13.038	13.482	NA	NA	12.8659	NA	11.101	11.7866	11.3077	NA	NA	NA	NA	13.5903	NA	10.3663	10.8683	13.7787	11.8454	10.6339	11.7231	NA	13.1296	13.5897	NA	11.433	NA	11.0421	13.4264	NA	12.258	10.9449	11.1224	13.3756	NA	13.3395	10.9984	10.1746	11.5902	11.0325	11.0536	11.3912	NA	10.4257	12.7704	11.5154	10.9266	10.7781	11.7386	9.61504	NA	NA	11.5292	12.3362	NA	11.9355	11.849	11.4149	12.8847	11.4548	11.38	NA	Q8TCX1	DYNC2LI1	Cytoplasmic dynein 2 light intermediate chain 1	Q8TCX1	DC2L1_HUMAN
13.7847	13.1995	13.3803	14.2109	13.7472	13.524	13.8961	14.0529	14.4412	13.9846	13.6972	13.606	13.8418	13.3453	13.5577	13.684	13.5077	14.6327	13.694	13.2447	12.4242	13.7757	13.1243	14.714	13.2419	13.7766	13.0961	NA	13.7326	13.423	13.1286	13.3176	13.6341	13.2509	13.5491	13.9002	14.1213	13.5031	13.6682	13.5237	13.3743	13.2929	13.6957	13.857	13.5768	13.0039	NA	NA	13.7519	13.7566	13.5242	13.8012	14.0378	13.4369	14.2972	13.3323	13.2368	13.5073	13.4485	13.4467	13.0719	14.0657	13.9263	14.5479	13.3237	13.4096	13.0035	13.5068	13.5528	13.6795	14.0315	12.9563	14.3437	13.1879	13.059	13.0121	13.3106	13.3775	13.7413	13.1279	13.881	13.3588	13.8474	14.5756	13.7379	13.2921	13.4466	13.3734	13.8611	13.3953	12.7165	13.823	13.8343	13.5801	13.4219	14.6063	13.5884	13.0605	13.6883	12.9793	13.688	13.6192	12.8816	13.7237	13.7058	13.5139	13.5285	13.707	13.3128	13.0359	13.6193	13.7565	14.2204	14.1524	12.9416	11.8984	12.8912	13.6255	13.1902	13.4297	13.4976	14.6959	13.969	13.5398	14.4758	13.2921	13.0285	13.691	13.5131	13.1739	12.8851	13.2483	13.1487	12.783	13.7819	14.2456	13.43	13.0684	13.8157	14.102	Q8TCX5	RHPN1	Rhophilin-1	Q8TCX5	RHPN1_HUMAN
11.9941	16.6553	NA	14.5816	17.2294	12.3442	18.0489	17.4631	14.0056	17.7077	NA	11.8772	17.531	NA	18.2968	NA	14.7743	16.3787	18.0577	15.4067	16.8509	12.7473	15.822	14.231	15.2133	18.0694	16.7572	NA	15.5202	11.6411	14.8904	12.5486	13.975	12.8478	16.6354	15.288	17.7104	17.557	17.6557	15.2286	17.7243	17.8942	15.546	12.6587	11.5637	14.3755	15.2011	17.2156	12.5976	17.877	17.7787	17.9681	17.3414	13.9751	18.5294	15.8532	12.7125	15.4135	12.5653	17.9863	18.472	18.2249	16.6163	12.0108	15.7806	NA	NA	17.6478	15.8322	18.983	17.7117	NA	17.3603	13.217	13.2436	12.3705	13.2873	17.8883	17.9898	17.2878	12.4039	13.9603	17.4975	NA	11.5915	17.0072	13.5399	12.712	12.8927	12.4459	14.1456	17.4259	13.2252	14.7841	12.3148	17.9766	12.4089	13.1353	16.3399	14.331	18.4204	17.8217	NA	16.9303	NA	15.6339	17.7723	15.7876	17.817	15.1066	16.3407	18.152	13.474	17.4781	14.3718	13.6075	16.8749	11.6905	17.3237	17.015	13.9722	13.969	17.7573	16.6444	NA	NA	15.9199	12.9957	14.1756	13.0639	13.4339	17.4636	14.3758	15.6265	16.7037	17.1565	17.9807	12.8388	16.7018	NA	Q8TD06	AGR3	Anterior gradient protein 3	Q8TD06	AGR3_HUMAN
11.3717	11.3048	NA	12.1245	11.0177	NA	12.871	12.6863	NA	13.2482	NA	NA	11.7258	NA	12.2576	NA	NA	11.9959	12.7626	9.03636	NA	NA	11.2251	9.32798	11.3607	13.0956	11.5338	NA	11.2052	NA	9.02861	9.73586	10.9308	11.6883	11.1965	NA	13.8185	12.1616	12.7377	NA	12.67	13.0845	11.1431	NA	NA	11.6224	NA	NA	NA	12.4288	12.5539	13.3708	13.2019	12.0273	12.4308	11.2613	9.86508	10.494	NA	12.9348	12.8231	12.2129	11.2296	NA	NA	NA	NA	12.5787	10.4874	12.523	12.4801	NA	11.1037	NA	NA	10.0784	NA	12.9509	12.3677	11.5705	11.5516	NA	12.7134	NA	NA	11.359	NA	11.1348	11.6898	NA	11.4786	12.8907	NA	NA	NA	13.8065	10.8599	10.8115	NA	10.7993	12.0627	12.8203	NA	11.5185	10.5312	10.3716	13.115	11.7983	12.5787	NA	12.0329	12.3177	11.1507	13.4206	NA	11.6132	10.9845	NA	10.817	12.9416	11.3494	NA	12.2432	10.4254	NA	NA	11.4853	NA	NA	NA	NA	12.5929	10.8728	10.5641	11.3733	12.2519	12.2951	11.1816	10.8726	NA	Q8TD08	MAPK15	Mitogen-activated protein kinase 15	Q8TD08	MK15_HUMAN
11.909	12.1422	11.6082	11.733	NA	NA	11.9996	12.0996	NA	10.6937	NA	NA	11.6344	12.181	NA	NA	11.9636	11.8709	NA	NA	12.0679	11.5736	11.5111	11.5756	11.6167	11.6129	NA	NA	11.4392	12.2135	NA	12.1803	11.6891	11.2793	NA	NA	NA	NA	12.3534	11.0937	11.8242	11.7915	11.4922	12.3392	11.6799	11.3148	NA	11.9404	11.5058	NA	12.107	NA	NA	11.84	NA	NA	11.5607	NA	11.8236	12.3354	11.5155	12.17	NA	10.819	12.0375	12.0103	12.1888	12.6406	11.3707	11.9761	12.127	NA	NA	11.4505	12.4882	NA	11.6765	NA	11.3098	NA	11.8157	NA	NA	NA	11.6938	12.2053	NA	11.9734	11.7686	12.2831	11.198	10.8022	12.3455	NA	11.26	12.523	12.1862	11.551	11.8407	NA	NA	12.0146	11.832	12.2092	11.2441	12.0488	NA	11.9395	12.026	11.7148	11.9792	NA	NA	NA	NA	11.1436	11.7996	11.5849	11.6483	NA	12.0344	11.3475	11.5697	12.1346	11.7788	12.6576	11.397	NA	12.3749	11.7521	12.5033	13.0207	11.843	NA	12.1839	NA	11.4848	11.7772	NA	NA	Q8TD16	BICD2	Protein bicaudal D homolog 2	Q8TD16	BICD2_HUMAN
13.2459	13.3769	13.7095	11.8048	13.4994	13.5211	13.8367	13.5983	13.7737	13.6628	13.1681	13.2338	13.2952	11.9628	13.8218	13.494	13.7098	13.7664	13.6273	14.0104	13.9028	13.03	14.1677	11.6331	13.8999	13.6374	14.0708	13.0221	13.9228	12.1075	14.239	13.3119	13.3196	13.0585	13.671	13.3827	13.5866	13.7082	13.8534	13.2836	13.5087	13.824	13.9885	13.171	13.8675	14.0377	12.9144	13.4689	13.759	13.4444	13.8548	13.4457	13.3054	13.5696	13.551	13.8273	13.1749	14.2143	13.2416	13.8059	13.6859	13.466	13.7151	11.2478	13.4018	13.3192	12.8134	13.5785	13.7957	13.3678	13.7136	13.6675	14.0318	13.3417	13.5215	13.4481	13.5594	13.6422	13.6348	13.8906	11.8403	13.074	13.9535	10.836	13.3029	13.7912	13.2998	13.4336	13.043	13.0624	13.3762	13.6988	13.223	13.8789	13.6605	13.087	14.0613	13.3985	14.7369	13.7084	13.1498	13.6993	12.7515	13.643	13.8151	13.9782	13.7247	13.8749	13.8881	13.3184	13.7137	13.4247	13.405	13.2074	13.9239	12.7597	13.5945	12.084	13.5594	13.698	13.6918	13.8798	14.0258	13.4795	11.1139	13.4322	13.7748	13.2069	13.3098	13.4479	13.4327	13.5051	13.247	13.9785	13.5365	13.5369	13.806	13.6671	13.5188	13.4069	Q8TD19	NEK9	Serine/threonine-protein kinase Nek9	Q8TD19	NEK9_HUMAN
NA	11.4099	11.2899	11.6349	12.2044	12.5439	11.5423	NA	11.2461	11.723	11.2178	12.4659	11.4015	12.0874	NA	NA	13.1789	11.5264	12.402	11.5205	12.9084	NA	11.1417	NA	12.2135	NA	12.0113	12.3815	11.3923	11.5966	11.754	12.496	11.4833	12.0548	11.8612	10.7759	NA	12.1382	11.4704	11.569	11.0244	11.6488	11.7708	11.4454	NA	11.8982	NA	12.36	12.4065	12.1477	12.1594	11.3564	11.3622	12.5373	12.4795	11.8766	12.5636	NA	11.6962	11.6727	11.7624	11.9602	12.6025	NA	12.318	11.9048	12.1662	12.3133	12.4443	12.6419	12.077	11.4303	11.829	11.3226	12.5016	11.8412	12.8348	12.1357	11.8149	12.1759	NA	11.2174	12.3281	NA	12.2355	11.847	12.5107	12.6721	NA	NA	12.4157	11.7951	NA	12.6589	NA	12.2406	11.8405	11.8677	12.4216	10.9811	11.8648	11.2677	12.4441	12.8241	11.8781	11.8229	12.0742	12.5276	12.3385	12.0255	11.8316	NA	11.5942	NA	12.0611	NA	11.8527	11.9323	11.7028	12.2918	12.6536	11.3345	11.6279	12.1598	NA	10.5578	12.4868	NA	NA	12.3309	11.4653	11.9243	11.7683	12.2657	11.5867	12.9849	11.7922	13.107	11.9389	NA	Q8TD22	SFXN5	Sideroflexin-5	Q8TD22	SFXN5_HUMAN
10.68	10.0101	11.2825	11.2585	NA	11.695	11.0809	11.542	10.9832	10.3234	10.3915	10.384	10.6623	11.0404	10.821	9.73679	10.1621	10.1115	10.3189	NA	9.70276	11.5911	10.1507	11.1783	9.82604	10.3537	10.2865	11.7226	10.6732	10.8901	10.1248	10.0277	NA	NA	11.6412	10.5477	NA	10.0633	10.0871	10.5494	9.98371	10.8726	10.8493	11.1498	11.1994	10.4088	9.96066	10.3371	NA	10.2118	10.7115	NA	11.1119	11.063	10.8613	10.942	9.69172	10.5892	11.4075	10.3299	10.3753	10.9183	9.97666	NA	10.4381	9.61358	11.515	11.0938	10.455	10.4066	NA	NA	11.626	NA	9.82701	NA	11.0489	10.1527	11.5202	NA	10.9295	10.8446	NA	10.418	10.5595	11.0582	NA	11.0232	11.3736	11.3864	9.89209	NA	NA	10.0878	10.4645	NA	NA	10.49	10.4666	NA	10.7843	10.9379	10.9909	11.2965	10.6196	9.98466	10.7113	10.2385	NA	10.4544	NA	10.5921	9.93074	NA	10.3678	10.7828	10.5077	10.758	NA	10.1315	10.0939	10.5157	11.2899	10.2502	9.98782	10.4423	10.8204	10.948	11.423	11.5667	NA	10.655	10.2097	10.5652	9.71795	10.8763	10.3706	10.7858	10.389	11.0751	Q8TD26	CHD6	Chromodomain-helicase-DNA-binding protein 6	Q8TD26	CHD6_HUMAN
12.4855	NA	12.9223	12.8487	11.2816	NA	NA	14.2147	12.5314	12.5581	12.9275	12.3299	13.2675	12.5955	NA	12.9047	13.9875	13.5398	NA	12.9068	13.9409	13.2679	12.9551	12.5954	12.9467	NA	NA	13.5944	NA	13.5322	14.2134	13.0776	14.4342	13.407	NA	NA	NA	12.7087	13.3995	13.1071	12.237	NA	14.1246	13.4181	11.6486	13.0914	13.8481	13.5323	NA	NA	NA	NA	NA	12.8058	NA	NA	12.9077	NA	14.3166	NA	13.362	NA	NA	12.3586	12.4787	12.1939	13.1477	NA	12.4485	NA	NA	12.2993	NA	13.7817	12.3216	11.9208	12.5576	13.0506	14.0509	13.6257	12.4656	14.1105	NA	12.393	12.6015	NA	13.8747	13.9877	12.8117	13.988	13.3737	12.616	13.4098	NA	NA	NA	13.5686	13.0396	14.1855	14.2462	NA	NA	13.3326	14.0546	NA	13.7617	NA	14.0594	14.3377	NA	13.3102	NA	12.1698	12.8413	14.6144	NA	14.8728	12.373	NA	12.1419	13.9227	12.5714	13.441	12.5331	NA	13.5477	NA	14.6533	13.274	14.4444	13.8885	12.9165	14.2851	14.8976	NA	NA	NA	14.1613	NA	13.199	Q8TD30	GPT2	Alanine aminotransferase 2	Q8TD30	ALAT2_HUMAN
NA	NA	NA	NA	NA	NA	11.36	10.5905	10.3129	11.335	NA	NA	10.0018	NA	11.1969	10.1529	NA	NA	10.8775	8.96689	NA	NA	9.82957	NA	9.84579	10.9786	9.98207	NA	NA	NA	NA	NA	9.18171	NA	11.2146	NA	12.0584	11.1081	10.4577	NA	10.2547	10.8758	9.99959	NA	9.41278	NA	NA	NA	8.74037	11.0778	11.1901	11.8754	10.7282	NA	11.1009	10.8481	NA	NA	NA	10.9633	11.5755	11.2284	NA	NA	NA	10.1895	NA	11.464	NA	11.1176	10.1418	9.3425	11.4838	9.03467	NA	NA	10.3306	11.6331	11.1571	9.61513	NA	NA	11.285	NA	8.9813	10.1174	8.14567	8.37157	NA	NA	NA	11.4975	9.66796	NA	NA	12.3751	NA	NA	9.66183	NA	NA	11.1951	NA	NA	NA	NA	10.9143	9.81486	11.3911	9.53397	NA	NA	NA	NA	9.68967	NA	NA	NA	10.5207	NA	NA	NA	11.0676	NA	NA	NA	10.0791	NA	10.0188	NA	NA	10.8651	10.4472	9.6878	10.3523	NA	10.4705	NA	11.2251	NA	Q8TD31	CCHCR1	Coiled-coil alpha-helical rod protein 1	Q8TD31	CCHCR_HUMAN
10.7301	12.2122	11.1432	12.8363	12.2536	12.2238	12.2903	11.6677	11.4512	11.5829	10.753	11.9875	11.6169	12.5014	11.8603	11.2342	12.8446	12.5148	12.684	12.0696	12.7417	11.2114	11.3503	12.7512	11.6083	12.6001	12.525	10.5185	12.2179	12.4594	11.3863	12.6506	12.5122	12.212	11.7465	11.644	12.4267	11.2248	11.9465	12.3651	11.853	12.1871	11.9049	NA	11.836	12.141	11.6757	12.739	11.5083	11.3571	11.6644	11.3026	11.9835	12.0476	12.0988	12.0572	11.604	11.723	10.8512	11.7959	11.8482	11.8862	13.1885	12.5398	12.6681	12.3853	NA	12.6121	12.3272	11.9479	12.6631	10.7339	11.846	12.5278	12.5171	11.9267	11.6781	12.1615	11.4494	13.0312	12.4168	11.8303	12.658	12.3156	11.5135	13.1156	11.876	NA	10.4655	10.5677	11.3884	12.0366	12.4552	12.6408	11.5574	11.7244	12.5417	11.4364	11.694	12.3298	11.5823	11.5664	NA	13.3077	12.1403	11.8548	11.8427	12.7971	12.4206	11.4769	11.694	12.0937	11.7126	12.8329	12.1968	11.4865	13.6877	12.724	12.6825	12.5146	13.1662	11.3191	12.1798	12.239	12.6821	12.0978	12.0536	11.2245	11.3729	NA	12.6585	12.3473	11.8218	12.335	12.3556	12.8634	12.8815	10.4023	12.3708	11.1604	Q8TD43	TRPM4	Transient receptor potential cation channel subfamily M member 4	Q8TD43	TRPM4_HUMAN
11.4648	12.2001	12.3816	11.1475	10.3258	13.0148	11.6571	NA	11.9816	11.9284	12.1067	11.6707	NA	10.7593	NA	11.4605	11.2302	NA	NA	11.9882	11.5571	12.0962	11.9284	NA	11.7209	NA	10.7262	11.5699	12.3778	NA	11.6281	11.6951	11.154	10.8635	12.3502	11.7582	NA	NA	10.5019	11.3353	11.5078	11.6778	10.9564	11.6522	11.6584	11.9939	11.9043	12.0436	11.2005	NA	12.012	11.6487	11.617	11.8596	10.6769	12.5624	12.0051	11.0747	NA	11.387	11.3649	11.5099	10.9082	11.0886	12.1271	11.9411	11.4801	NA	12.931	NA	11.9515	11.5397	11.2928	11.9505	11.5657	12.4763	11.9465	11.9847	NA	NA	NA	11.5151	11.8545	11.4986	11.7225	11.6843	11.9649	11.6745	12.0151	11.4562	12.5129	10.4885	11.6733	11.9104	11.564	NA	11.7336	11.3098	NA	11.1812	NA	10.922	NA	11.9697	12.3417	11.6027	11.3818	11.614	10.9367	10.5161	10.8161	12.0221	10.1769	NA	11.5759	11.6995	10.9732	10.8649	11.225	11.9157	13.1425	11.9039	11.0424	12.3079	11.0025	11.9679	13.068	NA	11.8089	11.2768	11.4258	NA	11.1517	11.253	12.1872	12.4513	NA	12.5862	12.6691	11.2848	Q8TD55	PLEKHO2	Pleckstrin homology domain-containing family O member 2	Q8TD55	PKHO2_HUMAN
13.533	12.7856	13.0545	13.2307	11.278	14.0063	12.4829	NA	13.4683	12.2318	13.4558	13.9072	11.6683	12.5605	12.1822	12.6909	12.6903	12.3727	12.2587	12.8824	12.2804	13.3546	13.2725	12.6756	11.585	12.3772	12.2482	12.1243	11.8985	12.6027	12.7167	13.5296	12.4757	13.4917	12.5786	13.1829	NA	12.2663	12.583	13.8017	12.5037	12.4757	11.9394	13.2622	13.2279	13.3151	13.7166	12.3941	13.1796	11.8907	12.5726	12.7184	13.0572	13.53	12.3674	13.2336	13.8988	12.8488	10.5449	12.553	12.6094	12.2936	12.1399	12.2032	13.6618	13.6149	11.5282	12.1657	12.8792	11.5475	12.3363	12.1144	11.7428	14.2541	13.2444	14.1357	14.0211	11.5857	NA	13.3961	12.6039	12.3575	13.3112	12.513	14.2821	13.2961	13.8218	13.257	12.7655	12.3709	12.8459	11.956	14.326	11.9979	12.272	13.0544	13.1052	11.8087	11.4425	11.8175	11.3615	11.7603	11.4349	13.226	13.8777	13.0163	12.895	11.8182	11.5319	13.0712	11.9445	11.7797	12.7599	13.6431	13.2483	12.6212	12.1597	11.3744	12.4065	12.4891	12.6353	13.2069	11.7241	12.299	12.2691	11.5486	13.4274	NA	13.5112	13.1647	13.0711	12.0398	12.3913	12.3336	13.2	13.097	11.5575	13.1812	13.2821	13.8313	Q8TDB6	DTX3L	E3 ubiquitin-protein ligase DTX3L	Q8TDB6	DTX3L_HUMAN
12.8878	13.2469	13.294	13.3541	12.6298	11.3265	12.3472	13.1229	12.5392	12.1461	12.7196	13.2955	11.8983	13.5888	11.8807	12.7566	13.451	12.7378	12.7058	13.2121	12.6955	12.953	13.3735	13.3255	13.5284	12.2845	13.2704	13.2823	13.1659	13.9899	13.8837	13.0591	12.7869	13.6151	13.295	13.2128	11.7759	12.1402	11.9685	13.5012	12.081	12.4326	13.3727	13.1681	13.2915	13.4039	13.3905	13.051	12.8989	12.2055	12.1025	12.1594	12.4691	13.281	12.0603	13.5255	12.7405	13.1732	13.4744	12.3071	12.372	11.7565	12.9517	13.5324	13.0061	13.358	13.1077	12.4492	13.5959	12.6579	12.9388	13.3691	12.9305	12.5995	12.6561	11.4223	13.1195	12.2065	12.2062	11.9331	13.0086	13.6054	12.7581	13.8779	13.1124	13.491	12.5769	12.8488	13.0631	13.4762	13.0533	11.6496	12.8717	13.118	13.0943	11.1686	12.8594	13.3145	12.894	12.7364	12.6956	12.962	12.8384	13.0164	11.4597	13.0604	12.266	13.2711	12.6763	13.3912	12.9355	12.5322	13.3586	12.9001	13.3841	13.3994	12.7486	14.1109	13.4111	13.501	12.7803	12.4717	12.3786	13.148	13.6612	12.7409	13.4712	13.4853	12.8135	13.1559	13.3615	11.575	13.2832	13.4964	13.5219	13.4426	11.9174	12.7012	13.6675	12.8032	Q8TDD1	DDX54	ATP-dependent RNA helicase DDX54	Q8TDD1	DDX54_HUMAN
12.2276	12.3409	10.9433	12.2637	10.7915	12.2763	11.1692	11.8605	12.3128	12.0591	12.0965	12.0005	10.7624	11.1176	11.9864	12.639	12.2511	11.9293	12.0876	12.2335	12.0928	11.9023	12.8673	12.4618	12.0514	11.9242	11.9892	NA	12.1136	11.4004	12.1228	12.2536	12.7127	11.9458	12.4705	12.1611	NA	11.8223	12.4533	11.5456	11.6936	10.9427	11.8572	12.1895	11.7876	12.7067	11.3589	12.2086	11.1213	11.0127	12.2982	11.8649	11.9455	11.6823	12.028	12.4602	12.0682	12.68	11.1904	12.2065	12.1669	12.1428	12.2712	10.9262	12.1278	11.8476	12.0676	12.7567	12.0642	NA	NA	12.1824	11.7268	11.8809	12.029	10.4743	11.9076	11.6253	10.9405	12.1409	12.2124	11.4592	12.3039	NA	12.392	11.8448	12.8533	11.5402	11.5405	11.472	11.9146	11.6536	10.8957	12.3659	12.4229	11.9081	12.3425	12.0121	12.1271	12.0344	11.0917	12.2198	11.515	12.4988	12.7029	12.0055	12.0521	11.7402	11.9197	12.5209	11.5829	10.7996	12.4918	11.6105	11.9952	12.2997	11.6049	11.1002	13.1069	11.9199	11.5979	12.6566	11.4028	12.3646	11.2396	12.1597	12.2714	12.2471	11.5479	11.7483	NA	11.5668	11.7983	12.3676	12.5112	11.9112	11.5013	11.5671	12.0282	12.2072	Q8TDH9	BLOC1S5	Biogenesis of lysosome-related organelles complex 1 subunit 5	Q8TDH9	BL1S5_HUMAN
11.5005	NA	10.0481	13.4823	11.2756	NA	11.767	11.483	10.6542	11.9718	11.4118	NA	NA	10.5038	11.8314	NA	NA	NA	NA	10.3462	NA	11.3936	NA	NA	11.1188	10.8305	NA	NA	NA	NA	10.6628	11.4875	11.9546	12.218	10.0203	11.9105	11.4719	10.6299	12.0697	11.3829	NA	10.8994	NA	NA	11.5565	NA	10.7853	NA	11.4023	10.3382	NA	10.7505	NA	11.7781	NA	NA	11.0599	NA	10.9447	NA	10.7447	9.81778	11.3787	11.4417	11.0844	11.6119	11.1621	10.8488	9.89158	9.33192	11.0928	11.6562	11.6082	NA	11.6068	10.2788	10.9062	10.4937	11.3973	12.7546	NA	12.1511	11.1953	13.6966	11.2147	10.2738	11.4781	11.1128	11.7471	10.9714	11.0922	10.433	NA	NA	10.8912	NA	13.6144	10.9551	NA	9.39852	NA	NA	NA	10.1007	NA	NA	10.7275	NA	NA	NA	11.0271	NA	NA	NA	NA	11.3453	9.68049	10.4744	12.3336	12.4105	11.4973	10.9005	NA	10.1582	11.5467	NA	NA	NA	12.0628	NA	NA	NA	NA	10.4305	11.5604	NA	10.1847	10.5911	9.75352	12.0998	Q8TDL5	BPIFB1	BPI fold-containing family B member 1	Q8TDL5	BPIB1_HUMAN
10.7936	11.2022	NA	9.07158	10.9325	10.6563	11.5689	11.383	11.4224	11.1391	NA	11.6259	NA	10.7	11.7434	11.3864	11.9387	12.3942	11.5887	11.2164	11.8781	10.4632	11.2731	NA	11.1533	11.9923	NA	11.5093	11.0763	NA	10.9155	10.8046	11.2175	11.1352	11.5959	12.2798	NA	11.9001	11.8187	11.821	11.2754	11.3876	11.0948	10.8187	10.9291	10.6875	11.3351	12.9977	10.9924	11.9286	11.3092	11.7146	11.4579	11.4198	12.0084	11.2186	10.925	11.6766	11.2519	11.6182	10.8543	11.6956	11.8955	NA	11.1533	11.5911	10.653	11.0775	11.287	10.9844	11.9338	11.4542	11.7696	10.7879	11.5343	NA	11.0937	11.8251	11.9909	12.0597	10.3521	11.1446	11.7835	10.385	11.5362	11.8005	10.7931	11.5281	11.9142	11.1993	11.7701	10.3946	NA	11.767	11.716	11.4728	NA	11.2535	10.9965	11.3197	NA	11.1183	10.8041	11.5169	10.5844	11.1342	11.7878	11.7169	11.667	11.7523	11.6706	11.686	11.3857	12.1349	10.8321	11.1896	12.111	NA	11.4294	12.338	11.1153	11.4257	11.6101	11.5522	11.4592	11.2089	11.1688	11.9181	10.5925	11.322	12.7736	11.4575	10.7043	11.3471	11.7314	11.7353	11.3917	11.3808	11.7249	11.0475	Q8TDM6	DLG5	Disks large homolog 5	Q8TDM6	DLG5_HUMAN
NA	11.722	12.5941	11.5023	10.8746	12.0088	NA	11.3353	11.0254	NA	NA	11.109	NA	11.386	NA	12.239	11.1431	11.4441	10.7962	12.178	11.8681	10.7536	11.9946	10.9794	11.5339	9.99329	11.8921	12.3487	11.6175	11.4836	12.1738	11.3722	12.2744	10.9799	11.9269	11.8428	NA	NA	NA	12.1357	NA	11.6002	12.0198	NA	12.4959	12.0599	12.1677	10.2296	12.6669	9.62049	10.6629	NA	10.9095	11.1162	11.5416	11.6799	11.2905	11.5388	10.8916	11.5832	10.894	NA	11.3321	11.9402	11.3728	11.085	12.1457	NA	11.3123	9.98516	10.6065	12.3626	NA	12.4751	11.788	11.9852	11.649	10.8331	9.5699	11.1227	11.7437	11.0276	11.2437	11.4581	11.3925	11.4906	11.1436	11.5687	NA	10.6679	11.3501	NA	12.3235	11.4349	12.2816	10.9413	12.1888	11.9942	12.1828	11.7683	NA	11.5659	12.9771	11.4017	11.8211	12.414	11.3176	12.4805	10.6177	11.2517	11.092	10.7122	11.7845	NA	11.3541	11.3418	11.6219	11.0864	NA	11.6342	11.974	11.3044	11.0436	11.7844	11.8649	11.383	11.8635	11.901	NA	12.2236	11.3996	10.1268	11.7769	11.764	12.2587	11.7511	11.0473	12.6004	11.6544	11.1976	Q8TDN4	CABLES1	CDK5 and ABL1 enzyme substrate 1	Q8TDN4	CABL1_HUMAN
14.3389	13.7587	14.0951	14.4109	13.4453	13.3369	13.182	14.0039	13.8517	12.841	14.1514	14.6619	12.9019	14.5838	13.0639	14.046	14.3244	13.565	13.4614	13.6987	13.1974	14.4935	14.0832	14.5596	13.9968	12.979	14.0559	14.5019	13.6465	14.8952	13.9319	14.3953	14.4314	14.5499	13.8557	14.1961	12.5801	12.8834	13.0735	14.4276	13.2522	13.3937	14.0806	14.111	14.1574	14.0999	14.7703	13.4442	13.719	12.8203	12.9494	13.1926	13.4043	14.1299	13.0435	14.0371	14.2454	13.8472	14.5108	13.0919	12.9065	13.0592	13.7677	14.4867	14.0039	14.3322	14.5918	13.3937	13.8557	13.0312	13.2565	14.5775	13.6004	14.0957	14.0484	13.307	14.3017	13.0817	12.8181	12.9746	14.4694	14.6141	13.3619	14.9882	14.381	13.857	13.8289	14.2015	14.3042	14.5886	13.7596	12.4763	14.4472	13.6759	14.5173	12.9246	14.353	14.1013	13.4141	13.6532	13.3244	13.3873	14.1389	13.5608	13.0473	13.9639	12.8984	13.792	13.6881	14.4005	13.3443	13.3258	14.313	13.6668	14.0905	14.3243	13.2647	15.0452	13.7189	13.6354	13.6846	13.8287	13.3888	13.6882	14.8471	13.8482	13.7734	14.7557	14.1519	14.4869	14.1905	13.0357	14.3971	14.0486	14.1149	14.2767	12.9608	13.4651	14.0581	13.9447	Q8TDN6	BRIX1	Ribosome biogenesis protein BRX1 homolog	Q8TDN6	BRX1_HUMAN
NA	NA	NA	NA	NA	NA	NA	NA	NA	NA	NA	NA	NA	NA	NA	NA	NA	NA	NA	NA	NA	NA	NA	NA	NA	NA	NA	NA	NA	NA	NA	NA	NA	NA	NA	NA	NA	NA	NA	NA	NA	NA	NA	NA	NA	NA	NA	NA	NA	NA	NA	NA	NA	NA	NA	NA	NA	NA	NA	NA	NA	NA	NA	NA	NA	NA	NA	NA	NA	NA	NA	NA	NA	NA	NA	NA	NA	NA	NA	NA	NA	NA	NA	NA	NA	NA	NA	NA	NA	NA	NA	NA	NA	NA	NA	NA	NA	NA	NA	NA	NA	NA	NA	NA	NA	NA	NA	NA	NA	NA	NA	NA	NA	NA	NA	NA	NA	NA	NA	NA	NA	NA	NA	NA	NA	NA	NA	NA	NA	NA	NA	12.2664	NA	NA	NA	NA	NA	NA	NA	NA	Q8TDN7	ACER1	Alkaline ceramidase 1	Q8TDN7	ACER1_HUMAN
11.884	11.3928	11.4528	NA	12.3196	11.3085	12.0814	12.7431	11.981	11.9796	11.8996	11.861	12.8522	12.4088	13.1745	12.2214	12.0577	12.4038	12.3187	12.0638	12.218	NA	12.2263	12.098	12.362	11.9257	12.5468	12.5631	NA	11.9973	11.636	NA	12.4077	12.5531	12.2888	12.2031	12.7857	12.1032	12.5041	12.1531	11.8663	12.148	11.9221	11.3344	12.0598	12.1909	NA	11.8253	11.2433	12.0897	12.5657	11.9757	11.6809	12.2145	12.0684	12.3016	NA	12.3645	12.7838	12.161	12.1109	11.4012	12.3465	11.5301	11.7987	12.5747	11.9394	13.0745	11.841	12.1117	10.5981	12.0799	12.4321	11.9276	11.5334	11.5338	12.055	12.4941	12.5319	12.1302	NA	12.4443	11.6606	11.7646	11.7761	NA	NA	11.4835	NA	13.1102	12.8755	12.2905	10.8832	11.9711	11.9945	11.9635	12.3559	12.1701	NA	NA	12.8009	12.852	12.1254	12.7679	12.2792	12.338	NA	12.6582	12.583	11.7904	12.1918	12.5374	12.6324	NA	11.2752	11.0892	11.9692	12.2247	12.2556	12.1798	11.8253	11.4789	12.7466	12.6636	11.6918	11.637	11.249	13.0032	11.9526	11.4545	12.3473	12.218	12.078	12.2978	12.0378	NA	12.1107	11.6551	12.5834	12.4583	Q8TDP1	RNASEH2C	Ribonuclease H2 subunit C	Q8TDP1	RNH2C_HUMAN
12.0503	11.9566	NA	11.7562	13.2994	11.8728	11.5744	12.6675	11.7395	12.8286	11.204	12.324	12.1226	11.6218	12.8873	12.0165	13.2546	11.8736	11.9034	12.7576	12.9547	11.6181	12.4881	11.3065	12.4415	12.3449	12.496	11.5719	12.1625	11.7135	12.5797	NA	12.6027	11.9214	12.5393	11.8457	NA	12.4496	12.7306	13.2132	12.423	12.6082	12.6995	11.1845	11.3687	12.514	11.9298	12.6095	12.1545	12.86	12.732	12.0652	12.3452	11.1072	12.4193	11.7006	11.7135	12.6528	10.8298	11.9361	12.9841	12.1266	11.1734	12.7556	10.2296	11.0288	11.772	12.7622	12.4323	13.1372	12.368	11.3218	12.1857	11.705	12.3647	11.7475	12.4109	12.4108	12.6381	13.6856	11.2457	12.0921	11.7596	12.3546	11.0986	11.0899	10.5176	11.4478	12.4014	11.4753	10.7472	12.1024	11.3839	12.9924	11.6825	12.2434	12.703	12.2769	12.7255	13.2666	12.8037	12.9647	12.0624	10.8574	12.1564	12.4606	12.7872	12.4914	12.9131	12.1883	12.8185	12.3289	12.3755	12.5367	11.872	11.2884	12.6129	11.5824	12.9481	13.1608	11.5287	11.8951	12.4536	12.0581	12.4705	12.1381	12.0922	11.0048	11.8054	11.3396	11.4867	12.7538	12.6507	12.6038	11.9802	11.4723	12.7458	12.0616	11.6806	10.6412	Q8TDQ7	GNPDA2	Glucosamine-6-phosphate isomerase 2	Q8TDQ7	GNPI2_HUMAN
10.4356	11.6464	10.0008	NA	12.7955	9.95915	14.1007	12.7407	10.7703	14.343	10.957	9.58472	12.6802	9.69604	12.6537	10.4453	10.0458	11.399	13.5749	10.9477	10.1242	9.50762	11.8228	10.6354	11.8556	13.7941	12.1244	9.39769	12.3476	9.04303	10.7196	11.1323	11.1655	9.92131	12.2115	10.2209	14.308	14.0403	13.5202	10.4326	13.7001	14.1477	11.9596	9.37606	10.3876	10.9522	10.6493	10.8365	9.1102	13.3884	13.9536	14.4242	13.6709	10.2537	14.0125	12.3254	9.34043	11.5633	NA	13.9399	14.1809	13.9018	11.7738	9.60959	9.46334	NA	8.92772	13.3927	11.8547	13.4857	13.4903	10.4375	12.872	9.72989	10.3809	10.4523	9.77615	13.5499	13.0373	11.5779	10.332	NA	13.8295	NA	10.2962	12.1388	NA	9.96545	NA	NA	11.0502	13.9384	NA	10.8451	9.84062	14.4172	NA	10.4827	10.5423	10.0182	12.9548	14.015	9.62715	11.5785	10.722	11.6011	14.3543	10.5646	12.3758	10.1601	12.0355	13.4822	10.6388	13.2008	10.2762	9.7632	11.7472	NA	10.9376	11.6586	NA	10.8947	12.974	12.2184	9.0102	10.2298	12.2526	NA	11.3493	NA	9.97937	13.1379	10.8793	11.896	11.7735	12.2546	13.3401	10.1832	12.5736	10.2773	Q8TDR0	TRAF3IP1	TRAF3-interacting protein 1	Q8TDR0	MIPT3_HUMAN
NA	NA	NA	NA	11.645	10.6278	10.9531	10.2385	NA	11.1101	NA	NA	10.9277	10.4343	11.0373	NA	NA	NA	11.0053	NA	10.1014	NA	NA	NA	10.4864	10.5759	NA	11.6318	NA	9.59122	NA	NA	9.51408	11.6598	NA	NA	NA	NA	10.7869	NA	NA	NA	9.00691	NA	11.9078	NA	11.1951	9.85548	10.9884	10.9096	NA	11.5914	10.9265	NA	10.0489	NA	NA	NA	11.2721	10.3291	9.1616	10.5637	10.0943	NA	NA	NA	10.8335	10.6102	NA	11.1936	NA	NA	NA	NA	NA	9.95949	9.83693	10.7023	10.5714	NA	9.89962	9.69739	NA	NA	NA	10.3132	NA	10.3663	NA	11.0855	NA	11.3719	NA	NA	NA	10.4581	NA	NA	10.6903	NA	11.3353	10.9513	11.8664	10.6783	NA	NA	NA	NA	NA	NA	11.3265	11.6635	NA	NA	9.79777	NA	NA	10.3268	NA	10.1757	NA	NA	NA	NA	NA	11.0315	9.80044	10.7557	NA	10.7391	10.4996	NA	10.3381	9.66866	9.98299	NA	NA	10.6584	NA	NA	Q8TDR2	STK35	Serine/threonine-protein kinase 35	Q8TDR2	STK35_HUMAN
12.5557	12.1868	11.9325	12.3634	12.5863	12.5415	13.1476	12.6225	13.0089	12.9382	12.5885	12.5684	12.5592	12.4283	13.5344	12.3636	11.8297	11.963	12.9184	12.4016	12.5265	12.2284	12.5345	12.3927	12.4845	13.0464	12.2362	12.5854	12.5646	12.6104	12.6213	11.6535	12.8609	11.2483	12.3593	12.6719	12.9149	12.9568	12.7699	11.8286	12.4815	13.2269	12.2451	12.6297	12.1514	12.6158	11.7004	12.4822	12.0976	12.947	13.1011	12.5072	12.6391	12.2454	12.8436	12.4682	11.4157	12.4487	12.0579	13.0291	12.8186	13.0275	12.5041	12.7955	12.3532	12.4551	12.2638	13.2524	12.6273	12.4422	12.184	12.3796	12.6498	12.6266	12.4993	12.0388	12.4054	12.8376	12.7099	12.8582	12.3646	12.2644	12.5212	12.9214	12.4409	12.3672	11.9257	12.2791	12.9023	12.2115	12.4951	12.6264	12.2353	12.0137	12.0555	12.6562	12.2322	12.3421	12.0583	12.0596	12.8093	12.8911	12.0589	12.4956	11.917	12.5884	13.1985	12.7324	12.6763	12.8606	12.5962	12.7041	12.5596	13.2956	12.3742	12.2126	12.2491	12.0984	12.1974	12.251	12.5679	12.6786	12.8757	12.4584	13.1194	12.3489	12.7319	12.3164	13.0234	12.4105	12.8324	13.0541	12.2707	12.2975	12.2112	12.1474	12.7752	12.0172	12.2793	12.553	Q8TDX7	NEK7	Serine/threonine-protein kinase Nek7	Q8TDX7	NEK7_HUMAN
10.4473	10.5779	NA	10.6737	10.7895	NA	11.0586	12.6115	9.54084	11.2634	10.2935	NA	NA	NA	11.315	9.75855	10.3479	NA	10.1051	NA	10.8506	10.8111	10.7011	11.0689	10.2807	11.5159	10.1322	NA	10.8534	10.1453	11.4868	NA	NA	NA	NA	NA	NA	11.6701	11.1385	11.3385	10.4472	10.808	9.94909	NA	10.0526	NA	NA	NA	NA	11.1379	NA	11.1987	10.4543	10.6944	10.867	NA	NA	NA	NA	11.1576	11.2038	NA	NA	10.5327	NA	NA	NA	10.9652	9.58771	11.2686	10.2881	NA	10.6647	10.9543	NA	9.78593	10.0535	10.6956	11.162	10.7012	10.3802	10.1414	10.6739	10.6311	NA	10.8009	NA	NA	NA	NA	10.3703	10.5217	NA	NA	NA	10.9055	NA	10.3712	10.9908	NA	12.0034	10.573	NA	10.7915	10.5635	NA	11.9494	NA	NA	NA	NA	8.92838	9.86178	NA	NA	9.87634	NA	10.2663	10.3075	NA	9.67994	NA	10.3445	10.4286	NA	10.7313	9.93821	NA	NA	NA	NA	10.0726	10.0736	10.3405	10.6852	NA	10.7714	9.76674	NA	NA	Q8TDY2	RB1CC1	RB1-inducible coiled-coil protein 1	Q8TDY2	RBCC1_HUMAN
NA	NA	9.44233	NA	8.67559	10.4871	9.95364	NA	10.8277	NA	9.15422	NA	NA	NA	NA	NA	NA	NA	8.89914	9.49348	10.6687	NA	NA	NA	10.7536	9.11611	NA	NA	NA	NA	NA	9.57945	NA	NA	NA	9.96844	NA	NA	NA	NA	NA	NA	NA	10.3929	NA	9.97082	NA	9.14299	10.5678	NA	NA	NA	NA	NA	NA	9.67038	9.9596	NA	10.2129	9.91679	9.88731	NA	NA	NA	NA	NA	NA	NA	NA	NA	10.3727	9.25944	NA	11.2875	10.4602	NA	NA	NA	NA	NA	NA	NA	10.8317	NA	NA	NA	NA	10.957	NA	11.3058	NA	NA	11.1091	NA	NA	NA	10.506	NA	NA	9.60492	9.41331	9.48599	NA	9.91048	NA	10.9776	NA	NA	NA	10.0621	NA	NA	NA	NA	NA	NA	NA	NA	10.7421	NA	NA	10.7594	NA	NA	NA	10.6629	9.10137	NA	NA	NA	9.93212	10.8964	NA	10.2533	10.4052	NA	NA	10.5164	NA	10.3605	Q8TDY4	ASAP3	Arf-GAP with SH3 domain, ANK repeat and PH domain-containing protein 3	Q8TDY4	ASAP3_HUMAN
11.0599	12.9933	10.9081	11.0638	12.5288	12.1942	12.8767	12.2022	12.2467	12.442	11.4102	NA	12.635	11.2595	12.945	11.3675	11.963	11.8045	12.7423	10.8177	11.5951	11.9135	12.2895	10.5104	NA	13.1273	12.7212	11.6341	11.9259	11.6532	11.1314	11.678	10.859	12.2428	12.4089	11.9813	13.5225	12.7902	12.6847	11.5027	13.0404	12.4771	10.5297	11.731	NA	11.7421	12.3102	12.4019	NA	12.4622	13.4161	12.6876	12.5859	10.8838	12.9009	12.1951	10.7339	11.6242	10.9546	12.6531	12.5592	12.8382	11.3802	11.0163	11.3547	11.0115	NA	12.7751	12.2151	12.6219	13.2089	10.5843	13.0638	12.625	11.8123	12.59	NA	12.3136	11.2	12.2911	10.0233	12.1017	12.942	11.5862	10.6146	12.3401	11.0052	10.48	11.1012	10.6474	11.2713	12.9034	12.4472	11.0064	NA	13.5668	11.8032	10.5852	12.1017	11.3683	12.8078	11.4733	NA	12.6108	12.0458	11.5558	12.6671	11.5775	12.6012	10.9992	11.6365	12.8799	11.5433	12.5124	11.1509	11.717	11.0358	9.82553	12.5283	12.4048	13.3381	12.2386	12.7222	12.6991	11.8768	11.0751	12.4897	11.7355	11.5795	NA	12.3649	12.8152	9.96229	11.5271	12.7641	12.8807	11.6559	10.3282	12.7592	11.5596	Q8TDZ2	MICAL1	[F-actin]-monooxygenase MICAL1	Q8TDZ2	MICA1_HUMAN
NA	11.4046	NA	NA	NA	11.7006	11.6535	NA	11.508	NA	NA	10.5561	NA	NA	11.3995	11.9835	11.9611	NA	NA	11.4751	11.5196	12.0959	11.6849	NA	NA	NA	11.9685	NA	NA	10.5294	12.4196	NA	11.1733	NA	NA	11.9478	NA	11.3743	NA	11.8472	NA	11.6143	12.4356	NA	NA	11.7884	NA	11.702	NA	NA	11.685	11.392	NA	NA	11.1262	11.7823	NA	NA	NA	NA	NA	NA	12.128	NA	11.4296	11.8646	NA	11.8187	11.263	11.7542	NA	12.0346	NA	NA	NA	12.1731	11.0939	11.5343	NA	NA	NA	NA	10.9384	NA	11.5908	NA	NA	NA	NA	10.6444	NA	NA	NA	NA	11.452	11.7794	NA	11.4954	NA	10.5055	12.5049	11.2734	11.5989	11.4488	11.9539	11.2461	NA	12.0703	11.8181	11.4819	NA	11.735	NA	NA	11.4795	NA	11.0201	NA	11.9399	NA	NA	NA	11.2987	11.1603	NA	11.4615	11.4025	NA	NA	NA	NA	NA	10.7275	10.8592	11.4794	11.6955	11.8174	NA	11.6826	11.4545	Q8TE02	ELP5	Elongator complex protein 5	Q8TE02	ELP5_HUMAN
10.0907	9.43981	NA	9.99376	NA	NA	NA	NA	10.4664	NA	9.91151	NA	NA	10.1801	10.3503	10.3084	NA	NA	NA	NA	10.3939	10.9349	9.00762	NA	NA	NA	NA	12.5995	NA	NA	NA	NA	NA	NA	9.28169	NA	NA	9.73532	NA	10.6783	9.06863	NA	10.7845	10.61	9.18002	NA	NA	10.4537	10.851	10.0603	NA	NA	NA	9.60314	NA	8.4132	NA	NA	10.6829	NA	NA	NA	10.1899	9.38739	10.6961	10.1708	12.3488	NA	9.57062	9.87876	NA	10.8147	10.7527	10.3874	8.59239	NA	10.8925	NA	NA	NA	10.3705	NA	NA	10.1448	NA	10.3342	10.2779	10.9454	11.4159	11.2206	NA	9.27483	10.7178	NA	11.1038	9.68388	10.164	NA	11.8144	NA	10.9959	9.57038	12.6436	NA	10.375	9.92087	NA	10.1993	9.56119	NA	NA	10.9704	NA	NA	NA	NA	NA	11.5588	NA	10.0735	10.3629	9.98489	9.27936	NA	9.61023	9.42611	NA	11.4014	10.0172	10.4972	10.7446	NA	NA	10.5251	NA	NA	9.72009	10.9091	11.1115	9.89678	Q8TE04	PANK1	Pantothenate kinase 1	Q8TE04;Q9H999	PANK1_HUMAN
13.6357	13.2465	13.4207	13.415	12.6805	13.7815	13.4726	14.794	13.1094	13.1859	13.6622	13.0732	14.4893	12.3964	13.7078	13.1133	13.7089	14.5472	12.3097	12.6424	12.4995	14.7722	13.3899	NA	13.2176	13.5522	12.9034	12.6683	13.5858	12.5143	13.8953	13.0344	12.473	13.6792	12.9975	14.0383	13.5558	12.8401	12.2828	13.3721	13.387	13.8658	14.2765	14.2994	13.6087	13.6026	12.8466	13.4072	12.6421	13.1791	13.1209	14.0463	13.6805	13.2441	13.7402	13.9649	13.2161	13.4067	13.9217	13.4292	13.4993	13.6408	13.9522	13.2031	13.1833	12.857	13.8861	13.3076	12.9531	13.5589	14.2072	12.8023	14.5242	13.5371	12.4546	12.3591	13.3042	13.5847	13.9365	12.8426	13.5296	13.3356	NA	13.5632	14.1876	13.1238	13.669	13.735	13.3702	13.0373	13.5648	13.9518	13.9114	13.9959	13.5459	13.2817	13.4263	12.9262	13.5465	13.1635	13.8978	12.5398	13.0105	13.8077	14.146	13.2879	13.9277	13.2799	12.0151	13.9342	13.9568	13.7487	13.6981	14.5524	13.2575	13.3272	13.3417	12.5502	14.0691	14.0242	12.3146	11.8416	13.533	13.1418	12.6009	13.4636	13.6229	14.1076	13.4221	13.3275	13.4341	12.4113	12.9266	12.8096	13.5844	14.1355	13.1553	13.5876	14.1447	13.7033	Q8TE67	EPS8L3	Epidermal growth factor receptor kinase substrate 8-like protein 3	Q8TE67	ES8L3_HUMAN
12.7975	14.0244	14.5272	13.3558	12.744	13.5328	13.3761	13.3123	13.0534	12.9613	12.7835	13.0745	12.8986	13.4309	13.1383	13.0908	13.2675	13.1151	12.925	14.6193	14.1107	12.249	13.6304	12.819	13.9379	13.2833	13.2419	12.9517	13.5936	13.0638	14.0259	13.3952	13.0472	13.6704	13.9333	13.0768	13.6607	13.1223	13.5803	13.8848	13.6951	13.4943	13.8305	12.2961	14.675	13.8507	13.8799	13.6186	14.651	13.3278	13.0296	12.9473	12.9643	13.6906	13.0743	14.1244	13.1967	14.5511	11.5059	13.5603	12.6136	13.1831	13.4115	13.0812	12.9403	12.7113	12.6978	13.2578	13.848	12.9153	13.526	13.6268	13.4868	13.9234	13.7552	13.6661	13.2459	13.0553	12.9977	13.6287	13.2968	12.4683	14.198	12.9772	13.2736	14.2448	13.3654	13.5262	12.1734	11.5244	13.3701	13.1006	14.0565	13.8597	13.6641	12.7224	13.6746	13.6376	13.4245	13.6138	11.9818	13.1766	12.7753	14.1692	13.7344	14.3699	13.4122	13.4417	13.4728	13.3535	13.4397	12.9922	13.6596	13.371	13.0792	13.9177	13.7831	13.287	13.5073	13.995	13.7083	13.1227	13.3797	13.9988	13.287	13.9702	14.0718	11.5206	12.7517	13.5574	12.9323	14.6981	13.3352	13.7475	14.044	13.6676	13.5421	13.7698	13.894	13.1641	Q8TE68	EPS8L1	Epidermal growth factor receptor kinase substrate 8-like protein 1	Q8TE68	ES8L1_HUMAN
NA	13.0625	NA	NA	13.3918	12.1847	14.6363	13.5109	12.29	15.679	NA	NA	13.5722	NA	14.0321	NA	NA	12.2351	14.2992	11.8076	11.9171	12.5346	12.5731	12.643	13.1685	14.9784	12.1283	13.655	12.0074	11.7779	11.9528	NA	11.4333	10.8092	13.3727	10.3301	14.9495	14.3878	14.3663	NA	14.4391	14.4813	12.0049	NA	NA	11.3997	12.3488	11.7913	NA	13.9854	14.3681	15.5771	14.8363	NA	14.3131	12.5768	NA	12.4867	12.3815	14.8015	14.5571	14.7162	12.4704	NA	11.3535	NA	12.1587	14.0785	12.3544	14.1986	14.1659	13.4033	13.7038	NA	NA	NA	12.7929	14.9114	14.3405	13.176	12.5197	13.4628	14.508	13.2751	NA	12.8364	NA	11.0955	NA	12.506	10.8055	14.5623	12.3414	12.1339	11.9006	15.9182	11.3193	11.0111	12.307	11.6103	14.1089	15.1173	12.4928	13.0179	NA	11.9034	14.5466	11.7971	14.0365	10.8378	13.4262	13.4272	10.3102	14.2154	10.4107	NA	11.9658	NA	11.9813	12.3051	NA	NA	13.9392	12.6652	NA	11.5305	12.8009	11.55	12.2051	NA	11.633	14.2933	11.0868	13.0989	12.5434	13.5021	13.8861	13.8541	12.998	11.0046	Q8TE73	DNAH5	Dynein axonemal heavy chain 5	Q96JB1;Q8TE73	DYH5_HUMAN
13.1193	13.9713	13.4444	13.2293	13.4492	14.6297	13.1756	13.2989	13.5847	12.9622	12.8073	13.9737	13.3628	12.7301	13.2676	13.2565	13.7041	13.9229	13.3631	14.3905	13.9709	12.5719	14.122	13.3659	14.3349	13.1749	14.0201	13.0117	13.934	13.0633	13.9513	13.856	14.0018	14.598	14.2798	14.2695	14.0286	12.6986	13.3416	14.2943	13.3599	13.3044	14.284	11.7787	13.5371	14.4845	13.6237	13.3815	13.6413	13.2482	13.8839	13.1048	13.0388	13.9374	13.1712	13.7883	13.7817	14.405	12.2872	13.2687	12.953	13.028	13.8269	13.7157	13.7012	13.6115	12.4202	13.3688	14.2417	13.421	13.8026	13.1952	14.2224	13.9539	14.5968	14.2709	13.9055	13.3972	13.8364	13.8979	13.4859	13.7536	13.5834	13.9811	13.8666	13.7556	13.7824	12.1853	12.3455	12.2425	13.316	13.1909	13.8444	14.5953	13.3386	13.3907	14.3294	14.0337	13.2334	14.463	13.2475	13.421	12.4875	13.8964	14.2261	14.4064	13.3078	14.5757	13.6914	14.3349	14.4259	13.4039	14.4436	13.9919	13.8183	13.4145	13.7751	12.8169	14.0102	14.0512	13.7341	13.7279	13.7476	14.1237	13.9319	13.4011	13.9637	12.5237	12.717	12.0778	14.0922	13.7994	13.7898	14.1431	14.0663	13.9421	13.5453	12.6029	14.058	13.3449	Q8TE77	SSH3	Protein phosphatase Slingshot homolog 3	Q8TE77	SSH3_HUMAN
11.5277	9.86784	10.6296	11.5845	NA	NA	NA	11.7438	10.3888	11.0533	10.6651	10.548	13.0954	10.9443	NA	10.5501	11.0768	NA	NA	NA	10.8789	11.4144	NA	11.3512	10.8187	10.7569	NA	11.7967	11.2562	10.654	11.2027	NA	NA	NA	11.4357	10.4564	13.4975	12.3947	NA	11.6359	NA	10.6985	11.1389	11.6609	10.881	10.8199	10.2481	10.6117	11.2404	10.613	12.4279	NA	9.8698	10.3259	NA	9.71201	10.8403	11.2787	10.5641	NA	NA	13.2182	10.9404	11.7666	11.1898	9.97413	11.4605	NA	NA	NA	NA	9.92733	NA	9.56655	NA	10.2602	9.84905	10.4384	11.2718	NA	10.8372	9.95476	11.9105	11.9058	10.332	10.2691	NA	11.8212	11.8864	10.7694	NA	NA	11.2535	NA	10.4731	NA	11.1795	10.8925	11.2888	NA	NA	NA	11.6519	NA	10.6487	10.8519	NA	9.78611	NA	9.93057	11.3699	NA	11.0568	NA	NA	10.4205	9.76385	10.7901	NA	NA	10.6849	10.6313	11.1095	10.7322	11.8353	11.6634	NA	10.0688	11.6923	12.0144	11.4705	NA	NA	11.0866	10.7485	11.7399	11.1335	12.3414	11.6831	10.6433	Q8TEA1	NSUN6	tRNA (cytosine(72)-C(5))-methyltransferase NSUN6	Q8TEA1	NSUN6_HUMAN
12.2468	12.1296	11.7569	11.6578	11.7251	11.4295	11.9232	11.5481	12.1967	11.5185	11.5024	11.7936	11.3493	11.7443	11.6361	12.3754	11.7013	12.0496	11.8682	12.4196	11.9281	12.1242	11.7183	11.8132	12.0604	11.8311	11.809	11.9815	10.985	11.5493	12.5816	12.0712	12.3779	11.7291	11.8187	12.2487	13.5632	12.0818	11.9924	12.2249	11.6355	11.9243	12.1309	11.8684	12.2255	12.1666	12.2147	12.0687	11.783	12.0639	11.8082	11.9582	11.5715	11.4928	11.7605	11.9867	10.9946	12.3297	11.4494	11.6788	11.9095	11.3645	11.6507	11.3857	12.2392	11.137	NA	NA	12.0629	11.6525	12.0876	11.7106	11.8004	12.4325	12.0314	11.2915	11.2264	11.6765	12.1802	11.2498	12.1511	11.387	12.243	11.175	11.8783	12.1987	12.0525	11.6626	11.4782	11.2362	11.3192	11.7311	12.1353	12.118	11.8833	12.1337	12.4823	12.2184	12.2652	11.7726	11.6002	11.9694	11.011	12.5207	11.2146	12.1889	12.2832	11.9884	12.1658	11.9691	11.8135	12.3223	11.463	12.68	11.7283	12.3697	12.0398	11.5053	11.2005	12.2229	12.5526	11.9958	11.9369	12.1284	11.8728	12.5101	12.0443	11.9871	11.8267	12.0656	11.8673	11.7204	12.1147	12.0959	11.9707	12.5157	11.878	12.7694	11.8963	12.0594	Q8TEA7	TBCK	TBC domain-containing protein kinase-like protein	Q8TEA7	TBCK_HUMAN
14.1757	13.8551	14.0501	13.6134	13.4715	14.6843	13.0723	13.8047	13.9201	12.8379	13.8095	13.6364	12.9844	14.4266	13.8467	13.7439	13.6097	12.7433	12.8847	13.2672	13.6784	14.7353	13.9733	13.1357	13.8683	13.2742	13.3902	14.8535	13.6356	13.9295	12.8301	12.5004	12.8833	12.7821	13.7645	13.0706	13.9664	12.3334	13.6865	13.1524	13.209	13.1807	13.0104	14.5792	13.5166	13.4767	13.1396	13.037	14.1149	12.4219	13.2514	13.8581	12.7972	13.3105	14.7155	14.0449	13.5719	13.6651	14.3989	13.753	13.7883	13.0627	13.0204	13.8464	13.095	13.1589	14.2678	13.2764	13.7378	12.6129	12.9797	13.238	13.1329	11.7403	13.4624	14.5555	13.4485	13.0883	13.3104	14.0207	13.3693	12.4681	13.1116	13.5931	13.597	13.1102	13.6048	13.4922	15.0214	14.5837	13.9851	13.9316	13.0505	12.6737	13.9877	13.4683	12.7751	13.254	14.0092	13.3025	13.6858	13.7585	14.532	13.8771	14.3478	13.5329	13.7972	13.3519	13.2664	13.67	13.4693	13.6889	13.8251	14.162	13.1243	14.281	13.1709	13.5842	12.5205	13.2508	13.003	13.0846	13.4729	13.2135	13.4699	13.3736	13.4361	14.6393	13.9208	13.035	13.1381	13.9535	13.1599	13.1437	12.9379	13.0793	12.762	13.0308	13.3066	13.8866	Q8TEA8	DTD1	D-aminoacyl-tRNA deacylase 1	Q8TEA8	DTD1_HUMAN
11.4273	10.7852	11.0978	10.8136	11.6473	12.0718	11.6623	11.5858	11.0711	11.4514	11.4151	12.0686	11.4923	11.6667	12.3305	10.9139	11.4702	10.6784	11.9694	11.6718	11.4537	NA	11.8544	11.1818	11.4032	11.6944	11.8404	11.7825	10.811	11.4766	11.7251	11.1966	11.062	11.2174	11.4649	11.4717	11.4965	11.5926	12.0572	11.7595	11.5206	11.917	11.6194	11.0063	12.1665	11.1277	10.3855	12.4549	11.7054	12.0306	11.8619	11.6781	11.6251	12.0685	11.5985	11.2437	11.2976	11.7708	12.5454	11.6133	11.9696	11.7256	11.8537	10.8275	11.7137	12.0963	11.3299	11.9109	11.489	11.8914	11.0787	12.4524	11.5555	11.392	11.1072	12.2541	11.613	11.4679	11.5434	12.0037	10.8856	11.6309	11.7369	11.3415	12.0034	11.4081	11.7855	12.348	11.3761	12.6186	11.8496	11.4374	11.7117	11.7801	11.759	11.6433	11.7002	11.8585	11.6796	11.1854	11.5108	12.066	11.8477	11.6329	12.5424	11.4554	11.5404	11.9627	11.6477	11.6405	11.0823	11.7686	11.1338	NA	12.0857	12.1283	11.8135	11.4936	11.7759	11.9544	10.9858	11.3839	11.7167	10.9176	10.6516	11.6672	11.1429	11.9652	10.9594	12.4655	11.8213	11.5945	11.3448	11.8364	11.4436	NA	12.197	11.9969	11.5842	11.433	Q8TEB1	DCAF11	DDB1- and CUL4-associated factor 11	Q8TEB1	DCA11_HUMAN
12.6048	13.274	11.6312	12.7029	12.0543	12.5471	12.4876	12.6259	13.58	12.732	13.0847	12.5846	13.0149	13.126	12.2243	12.8801	13.5775	12.7247	12.4298	12.8211	12.0919	12.5582	13.2504	12.7097	12.683	12.5784	12.5453	12.1093	12.842	13.3068	11.7922	12.4547	12.8208	12.4205	13.3825	12.8263	13.2647	12.9605	12.8849	12.3115	12.445	12.905	12.5368	12.8959	12.5991	13.2227	12.9403	12.1775	12.6325	12.2598	12.6964	12.4716	12.959	11.9094	12.9732	13.0406	11.6587	12.7217	12.1093	12.9737	12.8923	13.2493	12.902	12.8536	12.6274	12.9888	11.8479	12.2044	12.3893	12.9149	12.6381	12.2132	12.7425	12.9626	13.3843	11.6103	12.0786	12.6861	12.0464	12.1302	12.6622	13.1459	12.9546	13.0238	11.4541	13.2585	11.9925	11.9404	12.6131	12.308	12.2197	12.7766	12.3273	12.1029	12.6766	12.3532	12.6957	12.8434	12.0596	12.8462	12.3766	12.7288	NA	13.5149	11.4945	12.9628	13.2241	12.7335	12.6798	12.8257	12.8576	12.9124	12.8904	13.2348	12.6645	12.5411	12.0537	12.5883	12.8692	12.1759	12.6021	13.1723	12.4272	13.2627	13.007	12.9134	12.9378	11.9784	13.5384	11.4837	12.2026	12.5088	13.2462	12.7193	13.1833	13.4653	12.2786	11.4841	12.7958	13.0079	Q8TEB9	RHBDD1	Rhomboid-related protein 4	Q8TEB9	RHBL4_HUMAN
NA	NA	NA	NA	NA	NA	NA	NA	NA	NA	NA	NA	NA	NA	NA	9.5407	NA	NA	NA	10.4642	10.2379	NA	NA	NA	9.65912	NA	NA	NA	NA	NA	NA	NA	NA	NA	NA	NA	NA	NA	NA	10.4851	NA	NA	NA	NA	NA	NA	NA	10.8176	NA	10.3234	NA	NA	NA	NA	NA	NA	NA	NA	NA	NA	NA	NA	11.2381	NA	NA	NA	NA	10.4386	NA	NA	NA	NA	NA	NA	NA	NA	NA	NA	NA	NA	NA	NA	NA	9.9071	NA	NA	NA	NA	NA	NA	11.0636	NA	NA	10.868	NA	NA	NA	NA	NA	NA	NA	NA	NA	NA	NA	NA	9.69784	NA	NA	NA	NA	NA	NA	NA	NA	NA	11.6866	NA	NA	11.6699	NA	NA	10.0781	NA	NA	NA	9.93829	NA	NA	NA	11.125	12.5416	NA	10.7587	NA	NA	11.1326	NA	NA	NA	Q8TEC5	SH3RF2	E3 ubiquitin-protein ligase SH3RF2	Q8TEC5	SH3R2_HUMAN
12.2894	10.2049	12.2002	12.408	10.8032	11.6542	10.4313	10.7532	11.7776	10.7327	12.254	11.5342	10.4224	12.6135	10.8567	12.0614	11.5942	11.0784	10.5736	11.1507	10.8078	11.7115	11.1396	12.9657	11.1572	10.0267	11.3411	12.5972	10.8343	12.8048	11.6388	12.3213	11.6486	12.1364	11.2192	11.7228	NA	10.0842	9.51724	12.2617	10.2484	10.6537	11.1587	11.7966	12.4004	11.5972	12.1796	10.5563	12.2783	10.986	10.2173	10.128	11.2142	11.7102	10.2183	11.62	12.0541	11.1811	12.6398	10.377	9.49348	9.53477	10.3098	12.4098	11.4364	11.6543	12.5232	10.7849	11.3208	10.4645	11.1031	12.4304	10.4704	11.3347	11.5405	11.6956	11.7304	10.6688	9.84541	11.0332	12.4633	12.1308	11.4351	12.6003	11.5412	11.4047	11.3589	12.2317	11.9967	12.4584	10.9737	9.31824	11.9251	10.9092	12.4532	10.8325	11.7406	11.9147	11.9479	11.0795	10.8827	10.6427	11.3674	11.4964	11.1678	11.3302	10.9294	11.0248	10.8309	11.6824	10.9431	10.877	11.5223	NA	11.815	11.8708	11.2286	12.741	11.5697	10.8922	11.4267	11.6484	10.433	10.7679	12.3679	11.6119	11.3274	12.4068	12.2629	12.0822	12.0248	10.5537	11.9461	11.5805	11.7365	11.6057	10.3219	11.874	11.4344	12.1999	Q8TED0	UTP15	U3 small nucleolar RNA-associated protein 15 homolog	Q8TED0	UTP15_HUMAN
12.2574	11.8728	NA	10.9588	10.6042	NA	11.345	10.5168	12.2119	10.6052	11.2864	12.831	9.79463	13.1509	NA	12.475	12.223	12.0321	9.85793	12.298	12.1476	12.3889	11.8817	11.8216	12.1621	NA	12.0473	10.9829	11.039	12.7038	12.3684	11.9825	12.7892	12.1684	11.9708	12.4838	11.4569	NA	11.2782	12.169	11.1037	10.5147	11.8423	12.6858	10.8617	12.2678	10.6478	11.926	9.79748	10.3517	10.9161	NA	11.5532	13.2935	11.5577	12.4652	11.9185	12.0731	12.8617	12.1118	11.1578	10.4314	10.5482	11.3574	13.0817	12.6044	11.7431	NA	11.5746	10.4511	11.3545	11.8734	11.5221	11.6432	12.1941	11.7341	13.3702	11.3202	10.5715	NA	11.2164	12.1586	11.9631	12.0041	12.812	12.2894	11.5838	12.7254	12.5494	12.8534	11.8046	10.6393	11.4157	11.9651	12.1502	9.44883	12.5431	12.5455	10.6422	11.3189	NA	11.5346	10.6455	12.7031	11.8829	12.3211	11.548	11.4803	11.1389	11.9575	11.5135	11.2968	12.113	NA	11.6	11.5916	11.767	12.1068	11.4255	11.1928	12.1667	12.3855	11.4018	11.6307	11.8977	10.5888	12.1937	13.0356	13.1009	12.7562	11.0535	10.9834	11.8036	12.4251	12.418	12.5747	11.2737	12.7182	11.5339	12.2203	Q8TED1	GPX8	Probable glutathione peroxidase 8	Q8TED1	GPX8_HUMAN
NA	NA	NA	NA	NA	NA	NA	NA	NA	NA	NA	NA	NA	NA	NA	NA	NA	NA	NA	NA	NA	NA	NA	NA	NA	NA	NA	NA	NA	NA	NA	NA	NA	NA	NA	NA	NA	NA	NA	NA	NA	NA	NA	NA	NA	NA	NA	NA	NA	NA	NA	NA	NA	NA	NA	NA	NA	NA	NA	NA	NA	NA	NA	NA	NA	NA	NA	NA	NA	NA	NA	NA	NA	9.34742	NA	NA	NA	NA	NA	NA	NA	NA	NA	NA	NA	NA	NA	NA	NA	NA	NA	NA	NA	NA	NA	NA	NA	NA	NA	NA	NA	NA	NA	NA	NA	NA	NA	NA	NA	NA	NA	NA	NA	NA	NA	NA	NA	NA	NA	NA	NA	NA	NA	NA	9.53499	NA	NA	NA	NA	NA	NA	13.9711	NA	NA	NA	NA	NA	NA	NA	NA	Q8TED4	SLC37A2	Glucose-6-phosphate exchanger SLC37A2	Q8TED4	G6PT3_HUMAN
NA	NA	NA	NA	NA	NA	NA	NA	NA	NA	NA	NA	NA	NA	NA	NA	NA	NA	NA	NA	NA	NA	NA	NA	NA	NA	NA	NA	NA	NA	NA	NA	NA	NA	NA	NA	NA	NA	NA	NA	NA	NA	NA	NA	NA	NA	NA	NA	NA	NA	NA	NA	NA	NA	NA	NA	NA	NA	NA	NA	NA	NA	NA	NA	NA	NA	NA	NA	NA	NA	NA	NA	NA	NA	NA	NA	NA	NA	NA	NA	NA	NA	NA	NA	NA	NA	NA	NA	NA	NA	NA	NA	NA	NA	NA	NA	NA	NA	NA	NA	NA	NA	NA	NA	NA	NA	NA	NA	NA	NA	NA	NA	NA	NA	NA	12.0941	NA	NA	NA	NA	NA	NA	NA	NA	NA	NA	NA	NA	NA	NA	NA	NA	NA	NA	NA	NA	NA	NA	NA	NA	Q8TEE9	SAP25	Histone deacetylase complex subunit SAP25	Q8TEE9	SAP25_HUMAN
NA	11.4194	10.7141	NA	10.4997	11.0717	10.5452	11.6445	10.3904	11.3978	10.0701	9.58283	11.0582	NA	11.7326	10.4443	10.9612	11.1036	10.94	10.9742	10.5357	NA	10.9161	10.376	11.2499	11.4574	10.784	10.9496	10.6561	NA	NA	10.7447	NA	NA	11.0975	NA	12.3582	12.1299	11.1839	10.9402	12.1778	11.0791	10.9473	NA	11.8096	11.8194	NA	11.4076	11.2758	NA	11.5568	11.9345	11.8708	10.7075	11.1759	10.6262	10.4095	11.4223	11.2643	11.3966	11.9069	10.2035	11.1083	NA	10.0476	10.1327	10.9352	10.7037	10.2187	10.7135	11.2469	NA	11.2187	10.7811	NA	10.1956	NA	10.8282	NA	NA	NA	11.387	11.976	NA	10.9719	NA	11.0915	10.5543	NA	11.0909	NA	11.8426	9.87781	11.0757	NA	11.575	10.8514	10.8962	10.9774	11.4731	11.0851	11.5713	10.9451	11.5554	11.2704	11.212	11.3972	10.1643	11.5195	10.5182	11.8841	10.3993	9.92796	11.3689	10.5565	NA	10.3705	NA	10.7343	10.9408	NA	9.62123	11.1998	11.1862	9.85778	10.8105	11.1483	10.8253	NA	NA	11.447	11.2559	NA	NA	NA	NA	9.52011	10.6563	11.2449	NA	Q8TEH3	DENND1A	DENN domain-containing protein 1A	Q8TEH3	DEN1A_HUMAN
NA	NA	NA	NA	NA	10.8874	NA	NA	NA	NA	NA	NA	NA	9.47796	NA	NA	NA	NA	NA	NA	NA	NA	NA	NA	NA	NA	NA	NA	NA	NA	NA	NA	NA	NA	NA	NA	NA	NA	NA	NA	NA	NA	NA	NA	9.6337	NA	NA	NA	NA	NA	NA	NA	NA	NA	NA	NA	NA	NA	NA	NA	NA	NA	NA	NA	NA	9.26408	NA	NA	NA	NA	NA	NA	NA	NA	NA	10.5268	10.2054	NA	NA	NA	8.81257	NA	NA	NA	NA	NA	NA	NA	NA	8.59946	NA	NA	NA	NA	NA	NA	NA	NA	NA	NA	NA	NA	NA	9.32754	NA	NA	NA	NA	NA	NA	NA	NA	NA	NA	NA	NA	NA	NA	NA	NA	NA	8.91613	NA	NA	NA	NA	NA	9.20746	8.7548	NA	NA	NA	NA	NA	NA	NA	NA	NA	8.78335	9.57352	Q8TEL6	TRPC4AP	Short transient receptor potential channel 4-associated protein	Q8TEL6	TP4AP_HUMAN
14.9268	13.7985	14.3888	13.9417	12.83	13.5944	13.2495	13.3848	15.0568	12.8407	14.7615	15.7465	13.4033	15.1599	13.5892	14.5853	14.1028	13.6896	12.9522	13.8754	13.2955	14.8451	13.9162	13.8112	13.7069	12.9975	13.717	14.5816	13.4474	14.9284	14.366	13.5156	13.9818	14.4176	13.7859	14.049	12.7816	12.8503	13.3555	14.65	13.1692	13.4087	14.076	14.9695	14.5054	14.1533	14.7389	13.2197	14.5549	13.4278	13.4389	12.8821	13.7548	15.4021	12.9715	14.1196	13.323	14.1046	15.1425	13.2257	13.213	13.3016	13.8905	14.8769	15.3853	15.5016	14.4475	13.4457	14.1746	13.0349	13.1558	15.0062	13.334	14.3252	14.7824	13.3457	15.5043	12.8126	13.0134	13.4573	13.6968	15.1197	13.4627	14.9529	15.6464	13.9015	13.2873	14.6149	15.1029	15.1963	13.5029	12.9789	14.1525	13.6176	14.662	13.0387	14.0424	14.0214	13.9592	13.5746	13.4156	12.7923	14.4919	13.8184	13.1607	14.0361	13.2577	13.8257	13.5227	13.9926	13.3459	13.3423	13.9507	13.3965	14.2006	14.9254	13.8347	15.0219	14.0874	13.5649	15.1951	14.9181	13.3071	13.7872	14.7024	14.3318	14.0961	15.0232	15.6771	14.7177	14.8906	12.8958	15.172	13.9168	14.0334	14.2858	13.2663	14.488	14.0534	14.4964	Q8TEM1	NUP210	Nuclear pore membrane glycoprotein 210	Q8TEM1	PO210_HUMAN
10.1523	9.79315	NA	NA	NA	NA	11.0168	NA	10.7072	11.1702	10.6637	NA	NA	NA	10.8212	10.7063	10.8938	NA	NA	10.9451	9.83193	10.6538	10.3554	10.2787	10.7613	10.6915	NA	9.82909	NA	NA	10.4214	NA	10.2117	NA	11.018	10.8039	NA	10.6134	10.0421	NA	10.5773	11.0159	10.7632	NA	NA	10.735	10.132	NA	NA	11.1084	11.1226	11.4264	NA	10.8344	10.59	9.67522	10.6794	NA	NA	10.942	10.232	9.85953	NA	10.6832	10.5982	10.1865	NA	10.7412	10.1578	10.5704	NA	NA	NA	NA	10.3382	10.6652	9.90553	11.5094	10.49	NA	NA	10.1373	9.97335	NA	10.2534	10.9302	NA	10.639	10.9471	10.2975	9.8019	NA	9.39004	NA	10.5711	10.9271	10.0059	10.298	11.3826	11.2207	11.2429	10.5172	10.7903	11.156	NA	NA	10.9314	9.99019	NA	10.3778	10.6673	NA	10.0147	NA	11.0833	10.2197	NA	10.0009	8.81105	NA	9.80723	11.2767	10.1446	10.6669	10.9163	NA	11.0957	NA	11.4568	9.69468	9.52034	10.8951	10.429	10.4636	NA	11.1138	10.279	10.2154	NA	10.9033	Q8TEP8	CEP192	Centrosomal protein of 192 kDa	Q8TEP8	CE192_HUMAN
NA	11.2277	11.431	NA	10.3013	NA	11.5966	NA	10.1435	10.8647	10.9166	NA	NA	NA	11.8631	10.0545	10.8695	10.6037	NA	10.5613	NA	11.0499	10.3917	NA	NA	11.8532	10.9239	11.2369	10.5377	10.5596	10.7117	NA	9.90474	NA	10.7089	11.0366	NA	10.217	10.6706	NA	10.1241	10.2786	NA	NA	NA	10.8646	NA	9.39123	NA	11.3769	10.6856	9.63374	11.6352	8.34521	NA	NA	NA	NA	10.5256	11.1092	NA	NA	NA	NA	11.0821	11.3649	NA	9.61755	11.0733	NA	NA	NA	11.6688	NA	NA	10.1271	NA	10.5563	NA	NA	10.4999	NA	10.2162	NA	11.0647	11.0285	10.479	11.6653	10.8486	10.5408	9.96975	11.1605	9.5911	11.2421	NA	11.5447	NA	11.8275	NA	NA	10.9344	10.2873	NA	11.6166	11.3702	NA	11.7157	10.9437	10.5756	NA	NA	NA	NA	11.4869	9.77866	10.9126	NA	NA	10.4254	10.3883	10.2413	10.5417	11.215	9.88082	NA	9.7925	11.3413	10.9216	NA	NA	10.3692	11.2748	NA	10.4522	11.2069	9.57549	11.2751	NA	11.3282	NA	Q8TEQ0	SNX29	Sorting nexin-29	Q8IUI4;Q8TEQ0	SNX29_HUMAN
12.6689	12.0412	11.7038	13.5728	12.1209	12.394	11.8636	12.3821	12.386	12.0053	12.2444	12.6967	12.089	13.1261	11.9923	12.9254	12.692	12.5447	11.9839	12.6144	11.8442	12.3216	12.703	13.4716	12.102	12.2911	12.6059	13.0829	12.6977	12.6461	12.5384	12.5826	13.1905	12.3556	12.2947	12.2091	12.5239	12.061	12.2592	12.4856	12.3237	12.3696	12.6533	12.6615	12.3399	12.5761	12.3394	12.0928	12.2749	11.7671	12.3626	11.6901	12.3998	12.7603	12.4845	12.6103	12.7981	12.9806	12.5587	12.1464	12.4886	12.2091	12.0203	12.7088	12.7105	12.7118	12.5724	11.9958	12.2592	12.1877	11.8415	12.8946	12.6556	12.5439	12.4229	12.7991	12.4451	12.3083	12.0541	11.9608	13.4068	12.1292	12.3086	12.7448	13.018	12.4211	12.6646	12.2584	12.6969	12.3489	12.1042	12.3732	12.3385	12.4043	13.0711	12.3623	12.7785	12.1852	12.5515	12.6055	11.7193	12.0441	12.8408	12.4982	12.6555	12.4949	12.3799	12.0953	12.1924	12.4812	12.2133	12.4338	12.4976	13.3215	12.841	13.457	12.322	12.8151	12.009	11.9798	11.7978	12.5378	12.2392	12.3193	12.6572	12.371	12.5371	12.4732	13.3418	12.3826	12.3452	12.2552	12.7319	12.625	12.5231	12.586	11.9034	12.5954	12.3122	12.3542	Q8TEQ6	GEMIN5	Gem-associated protein 5	Q8TEQ6	GEMI5_HUMAN
12.078	11.4503	11.0638	13.3218	12.6756	12.3254	11.5178	11.9329	12.1392	11.7991	11.7082	12.6993	12.7726	12.3629	12.5332	12.912	11.9209	12.2963	11.7682	11.7695	12.5367	12.2808	12.3605	13.2343	12.3881	11.4984	12.5952	12.4425	11.9863	12.3015	11.7382	11.4859	11.6951	12.3448	12.0241	11.5977	NA	12.0176	12.2111	13.0584	11.2355	11.787	12.6691	12.0392	11.7753	11.9497	12.8966	12.155	11.0213	12.0546	11.6075	12.174	12.2365	11.927	12.0067	11.8786	11.6375	12.0647	12.2158	11.1101	11.7018	11.037	12.2145	12.516	12.2046	12.65	12.5129	12.6972	11.9367	12.5127	11.9325	12.8482	12.6528	12.1415	12.0472	12.0071	12.6951	11.9333	12.3168	12.1098	13.2592	12.5452	11.7692	12.7754	12.712	11.9916	11.6154	11.6797	12.2367	12.3172	11.3548	11.9947	12.9328	11.874	12.9872	12.1744	12.2344	12.617	12.1292	12.3221	11.9845	12.3745	12.3918	12.1935	12.5101	12.0383	11.1054	12.3105	12.5389	12.5227	11.8512	11.7432	12.6362	12.7688	12.0844	11.6644	12.3162	12.3202	11.9999	12.2743	11.1242	11.9417	11.8436	12.2898	12.4411	11.917	11.3846	12.6155	11.8961	11.6572	12.1399	11.6242	12.4148	12.4858	12.4328	12.0608	11.7378	11.8104	11.807	12.0247	Q8TEQ8	PIGO	GPI ethanolamine phosphate transferase 3	Q8TEQ8	PIGO_HUMAN
12.6363	12.2782	12.2179	11.5687	11.9546	12.9116	13.1578	12.0709	12.8641	12.3904	12.2994	12.9207	12.6008	11.5544	12.2447	12.8006	12.0801	11.1459	13.2532	12.6624	12.0068	12.8093	12.2082	11.4257	12.5328	12.8545	12.1564	13.1055	12.4921	11.6815	12.0614	12.5885	12.095	12.0689	12.2501	11.6022	13.156	11.4426	12.5408	NA	12.4764	12.6744	11.9784	12.5867	12.1149	11.9494	12.0973	13.6277	12.2716	NA	12.4929	13.0726	11.99	12.7935	12.3716	12.1083	11.9051	12.6594	13.3343	12.8558	12.2288	12.3885	12.4936	11.8289	12.6763	12.5123	12.973	12.0489	11.6096	12.2623	12.8017	12.975	12.1222	11.6801	12.1812	12.2422	12.798	11.9305	11.7518	12.5624	11.0855	12.2008	12.6306	NA	12.9191	12.3962	12.4104	12.8741	12.8243	13.2553	12.1753	12.1764	11.0961	12.451	12.6964	12.3083	12.1177	12.4168	12.1062	12.6066	12.0913	11.832	13.1865	12.59	12.6835	12.5056	12.6283	12.124	11.7719	12.1201	11.7821	12.7215	12.1366	13.2006	11.9256	11.7126	11.7388	11.2046	11.458	11.8823	12.4689	12.7876	12.2625	12.6275	10.6811	12.2174	12.2957	13.054	12.9393	13.0092	10.9087	12.4737	11.9203	12.093	12.41	12.428	10.9947	12.7005	12.3589	12.5856	Q8TER5	ARHGEF40	Rho guanine nucleotide exchange factor 40	Q8TER5	ARH40_HUMAN
NA	10.1991	NA	NA	NA	NA	12.0982	10.5066	NA	12.2513	NA	NA	NA	NA	11.1251	NA	NA	NA	10.8082	NA	NA	NA	11.184	NA	8.13485	12.0665	NA	11.7659	10.8881	NA	NA	NA	NA	NA	NA	NA	12.5193	11.0783	11.8025	NA	11.4919	11.525	NA	NA	NA	NA	NA	NA	NA	11.7099	11.5745	12.0149	12.7053	NA	11.1837	NA	NA	NA	NA	11.9688	11.1084	11.219	11.5262	NA	NA	NA	NA	10.6547	NA	11.8519	11.6293	NA	NA	NA	NA	NA	NA	11.7666	11.5495	9.85909	NA	NA	11.8302	NA	NA	NA	NA	NA	NA	NA	NA	11.8881	NA	10.9278	NA	12.5239	10.4511	NA	NA	NA	NA	11.6692	NA	11.1441	NA	NA	11.9254	NA	10.6016	NA	NA	10.4642	NA	12.4959	9.48978	NA	NA	NA	9.23697	NA	NA	NA	11.0161	11.3194	NA	NA	11.279	NA	NA	NA	NA	11.7075	NA	NA	NA	11.3756	10.0169	NA	NA	NA	Q8TES7	FBF1	Fas-binding factor 1	Q8TES7	FBF1_HUMAN
NA	NA	NA	NA	NA	8.7697	NA	NA	10.4329	NA	10.1963	NA	NA	NA	NA	NA	NA	NA	NA	NA	10.3279	11.3449	10.1541	NA	10.3491	NA	9.80325	NA	NA	NA	9.12104	NA	9.83585	10.4911	NA	NA	NA	NA	NA	NA	NA	9.53062	10.0937	10.509	NA	10.363	9.42417	10.2836	NA	NA	NA	NA	NA	9.01192	NA	10.8108	10.3452	NA	NA	NA	NA	NA	10.9422	NA	NA	NA	NA	NA	10.5464	NA	NA	NA	NA	NA	10.3754	NA	NA	10.5421	NA	NA	NA	9.85992	NA	NA	NA	NA	NA	NA	9.41269	NA	10.3871	NA	NA	NA	NA	NA	10.8861	NA	NA	10.5958	NA	9.70819	NA	NA	NA	NA	NA	NA	9.86562	11.2627	NA	NA	NA	NA	9.00018	9.48637	NA	9.08116	10.8894	NA	NA	10.3531	11.6164	NA	NA	NA	NA	NA	NA	NA	9.94944	NA	NA	NA	NA	NA	NA	10.0145	NA	10.5736	Q8TET4	GANC	Neutral alpha-glucosidase C	Q8TET4	GANC_HUMAN
NA	11.8963	NA	11.4734	NA	NA	10.9554	10.923	NA	NA	NA	12.0011	11.5884	10.6747	NA	NA	11.0118	NA	11.3582	11.5459	11.7564	NA	10.9818	11.0336	11.5381	11.3019	11.0599	11.2088	NA	NA	11.0422	11.3675	NA	11.2269	11.2847	NA	NA	10.6912	11.1428	10.5593	11.2905	11.3248	11.2563	NA	NA	11.3586	11.2796	NA	NA	NA	NA	10.9886	11.7769	11.4463	NA	11.5086	11.5089	NA	10.7682	NA	11.438	11.8168	NA	10.8107	11.548	11.5426	NA	11.4518	11.9233	NA	11.6796	NA	NA	10.3688	NA	11.5574	11.9555	11.3878	12.6947	NA	10.9235	11.2075	11.2234	NA	10.7508	11.5887	11.2226	11.4117	NA	10.4049	11.4256	11.2322	NA	NA	NA	11.4466	NA	10.9315	11.1923	NA	11.1344	10.908	11.4915	NA	10.3716	NA	11.987	11.0836	NA	11.9103	10.6211	NA	NA	NA	NA	11.1932	11.3622	NA	NA	12.2334	NA	11.2699	10.991	11.5311	11.6111	11.787	11.6914	12.7133	11.594	NA	11.0514	NA	NA	10.7009	11.3654	NA	NA	11.819	NA	11.0194	Q8TEU7	RAPGEF6	Rap guanine nucleotide exchange factor 6	Q8TEU7	RPGF6_HUMAN
NA	11.2752	NA	10.064	11.092	9.94142	10.7689	10.4643	NA	10.9604	10.0585	NA	NA	NA	11.118	9.76985	10.8341	10.2597	11.3031	10.8735	9.98611	NA	8.98204	10.1087	10.765	11.1785	10.3677	10.5592	9.52894	10.1526	NA	NA	10.0734	NA	10.8566	10.4816	NA	11.0003	10.9505	9.33074	10.6685	10.7431	10.0602	NA	NA	10.2497	9.74892	11.3195	NA	NA	10.2385	11.4383	11.5678	NA	11.2912	10.1801	NA	11.2202	10.1764	11.3298	10.9127	10.5589	11.1618	9.81127	10.0258	9.3242	NA	11.1464	11.1304	10.9613	10.3563	9.98291	11.205	NA	9.74286	10.3239	10.4157	10.7972	11.5151	NA	8.43148	NA	11.0524	NA	9.6062	11.4477	NA	9.98502	NA	10.2656	10.0075	10.7116	NA	10.632	NA	11.7429	NA	10.2271	11.2047	NA	10.9956	10.7011	10.8338	10.9889	NA	NA	10.6659	10.4808	10.9952	10.5671	10.8277	10.4553	10.6672	NA	NA	10.6136	11.0173	NA	9.65075	10.5551	10.4972	NA	10.4603	10.7022	10.4882	NA	10.0932	NA	NA	10.7591	10.6278	10.9746	NA	10.4759	10.6869	11.2702	10.7646	10.3154	10.0973	NA	Q8TEV9	SMCR8	Guanine nucleotide exchange protein SMCR8	Q8TEV9	SMCR8_HUMAN
12.3107	11.8797	11.9282	11.8856	11.7178	12.0719	11.6659	12.278	11.8828	12.0313	11.9907	11.9945	11.5236	11.2408	12.2558	12.3606	11.6389	11.2298	11.2645	12.136	12.251	11.8666	12.0832	12.0096	12.3723	11.6601	11.5949	11.6647	12.1274	11.305	11.9455	12.0672	12.5578	12.1799	11.7393	11.3786	13.4121	11.8972	12.0745	12.582	11.7355	12.1288	11.8193	11.5519	12.0561	11.6699	11.9699	11.1834	12.0962	11.8009	11.9349	11.6899	12.0007	12.2163	11.9358	11.7791	11.6885	12.6555	12.4326	11.8967	11.6088	11.7599	11.2374	11.6274	11.7522	12.1084	11.7982	11.6533	12.0124	10.7205	11.4344	12.1332	12.1445	12.5513	11.6889	11.7364	12.1303	12.4221	11.6393	11.7662	11.3912	11.6249	11.9278	11.8302	12.1082	11.5187	11.9608	12.404	12.0335	12.3522	12.2259	11.9574	12.0543	12.1508	12.5077	12.1148	11.5836	12.3275	12.3829	12.1042	11.1739	12.1344	11.8039	12.2396	12.2816	11.8578	11.7015	11.4147	11.8528	11.6897	12.1109	12.2442	11.9425	12.287	12.0279	12.0075	11.218	11.313	10.5365	11.5852	11.1955	11.8226	11.4946	11.8299	11.728	12.4884	11.9175	12.2089	12.2047	12.1562	11.9101	12.1274	12.0497	12.075	11.8236	11.7136	11.5551	12.7252	11.3257	12.2356	Q8TEW0	PARD3	Partitioning defective 3 homolog	Q8TEW0	PARD3_HUMAN
11.3153	11.4104	10.6925	10.7827	11.1557	11.1405	10.3907	10.4926	12.1876	11.8461	10.6584	9.52291	NA	10.901	11.7835	11.5709	11.3947	NA	10.4314	12.615	11.1938	11.171	12.1437	10.1398	12.1836	11.3284	10.6423	8.99091	11.9416	10.9446	11.6656	10.6955	11.349	11.3155	11.5732	11.3587	NA	11.2876	11.5008	11.3005	11.783	11.3468	11.2478	10.9235	10.7888	12.0893	NA	9.85137	10.3634	11.3168	11.0269	11.3892	11.2647	9.42836	11.4721	11.7448	9.47916	12.2001	NA	11.3654	11.119	10.9841	10.5635	11.2701	9.83221	10.2416	NA	11.6654	11.4615	11.1212	10.5893	11.1444	NA	10.6207	11.4608	9.91998	9.69539	11.199	11.9826	10.6008	9.25793	10.9449	11.7349	10.6191	NA	10.6596	10.1669	10.4899	10.5246	NA	10.3616	11.6613	11.0795	11.296	11.1594	11.1978	10.656	12.4206	11.4899	11.8608	NA	11.3848	NA	10.3146	10.7997	12.13	11.0637	10.4161	11.5421	12.0537	11.8993	10.0777	12.1922	11.2477	11.5771	11.1915	9.84452	10.9886	10.9341	10.8569	NA	12.1773	10.8615	11.1887	10.8946	10.6281	11.3644	NA	10.7819	11.1242	8.83631	11.0485	11.556	11.4865	10.7325	10.818	10.7304	11.0397	11.1932	11.0669	Q8TEW8	PARD3B	Partitioning defective 3 homolog B	Q8TEW8	PAR3L_HUMAN
14.1765	13.2311	14.4794	13.7919	13.6749	13.2469	14.2837	14.4381	14.1452	14.0924	13.8788	13.8564	13.3915	13.9218	14.1381	13.9733	13.4451	12.7741	13.9712	13.7973	12.9417	14.2161	13.7471	13.9619	13.248	14.0795	13.7465	13.5212	13.3814	13.8284	13.3768	13.6607	13.3626	13.8336	13.5505	12.8403	13.867	13.988	14.0009	13.2577	13.7527	14.2373	14.2139	14.1852	14.3062	13.9265	13.4984	13.6117	14.1612	13.8241	14.0492	13.9422	13.3552	13.8476	14.2364	13.4557	13.5232	13.7914	14.9819	14.0456	13.8535	14.184	13.288	13.5989	14.2442	13.8965	13.4361	13.8329	13.684	13.6037	13.8393	13.868	13.3315	13.7758	13.5124	13.6732	13.9437	13.9395	13.7529	13.8376	13.7563	13.2049	13.9111	13.164	13.8657	13.6	13.3869	14.6917	14.029	14.9774	13.8656	13.6164	13.7448	13.5451	13.9269	14.1127	13.9826	13.3119	14.3733	14.0161	13.7986	13.7192	13.591	13.2284	13.792	13.5987	14.164	13.3828	13.9855	12.8307	13.2547	14.0774	13.4799	13.6935	13.4029	13.4802	13.4243	14.1216	13.2552	13.1783	12.6353	14.2403	13.9886	13.5467	13.6003	13.5287	13.7838	14.8527	14.2281	14.5782	13.336	13.6424	13.8305	13.9309	13.7986	13.7772	13.889	14.1369	13.6808	13.9748	Q8TEX9	IPO4	Importin-4	Q8TEX9	IPO4_HUMAN
NA	NA	NA	NA	NA	NA	NA	NA	NA	NA	NA	NA	NA	NA	NA	NA	NA	NA	9.39693	NA	NA	NA	NA	NA	NA	NA	NA	10.4981	NA	10.7047	NA	NA	NA	NA	NA	NA	NA	NA	NA	NA	NA	NA	NA	NA	NA	NA	NA	NA	NA	NA	NA	NA	NA	NA	NA	NA	NA	NA	NA	NA	NA	NA	NA	NA	NA	NA	NA	10.5564	NA	NA	NA	NA	NA	NA	NA	NA	NA	NA	NA	NA	NA	NA	NA	NA	NA	9.71787	NA	NA	NA	NA	NA	NA	NA	NA	11.0795	NA	NA	NA	NA	NA	NA	NA	NA	NA	NA	10.5464	NA	NA	NA	NA	NA	NA	NA	NA	NA	NA	11.3522	10.5594	NA	NA	NA	NA	NA	NA	NA	NA	NA	NA	NA	NA	NA	NA	NA	NA	NA	NA	9.97622	9.68635	NA	NA	Q8TEY5	CREB3L4	Cyclic AMP-responsive element-binding protein 3-like protein 4	Q8TEY5	CR3L4_HUMAN
12.2415	11.5565	12.3237	12.8393	11.7239	11.5374	11.9863	12.8208	12.1512	11.5858	12.0734	11.6928	NA	13.0816	11.8541	12.3934	12.1195	11.6428	12.1915	11.6905	11.7802	11.8995	12.2051	13.0725	11.9693	11.3887	12.1561	12.9497	13.1805	13.3527	11.9865	11.7236	11.9414	11.7722	11.8313	12.0402	NA	12.0231	12.0819	12.6791	12.3237	12.5193	12.5383	11.7556	11.7464	12.0876	11.6996	11.7673	11.5939	12.3426	12.2433	NA	12.0569	12.302	12.7146	12.6088	11.9279	11.9905	12.6686	NA	11.912	11.9934	11.4015	12.9386	12.1478	12.4058	12.8628	12.0566	12.4356	11.8153	11.2089	12.5972	11.8202	11.7082	12.0225	11.5621	12.4235	11.9072	11.9733	10.9283	13.1176	12.6376	NA	13.2477	12.1896	11.884	10.4172	12.443	12.5034	11.7002	12.3149	12.1005	12.2551	11.3823	12.2058	11.6387	12.0168	12.459	11.9744	11.4409	12.2612	11.8985	12.3099	11.8297	12.1621	12.0725	12.6586	11.7573	12.1569	12.6037	11.4005	12.6175	12.4847	11.8488	11.9164	13.0416	11.8247	13.0507	12.0243	11.8591	12.4203	11.9511	11.8424	11.6426	13.3697	12.8039	11.7936	11.7741	12.418	12.2704	12.0234	11.1676	12.8152	12.1568	12.3192	12.0973	12.5523	11.9963	12.58	12.3897	Q8TF01	PNISR	Arginine/serine-rich protein PNISR	Q8TF01	PNISR_HUMAN
12.5946	11.6232	11.8779	11.8028	11.9145	11.942	12.7341	11.7406	12.3174	12.6765	11.762	10.8663	12.6324	11.6148	12.6559	11.2515	10.9559	11.1249	12.7591	11.7366	12.0228	12.2885	11.7389	12.3884	11.0932	12.8113	11.9122	12.1412	11.1778	12.0686	12.0313	12.8519	11.4384	11.2342	12.0967	11.4734	12.3396	12.7936	12.0623	11.7374	12.3162	12.4182	11.3455	12.9228	11.7759	12.0296	11.7652	12.0006	11.2971	11.7194	12.5486	12.7778	12.0989	12.2586	12.4866	12.0721	12.2957	11.8381	11.4401	12.5101	11.6462	12.4193	11.0952	11.4639	12.5473	11.6216	12.0353	11.9292	12.3189	12.2117	12.0996	11.4232	11.65	11.8427	10.7076	12.1452	12.0499	11.4756	12.089	11.7391	12.2343	11.5092	12.6496	12.0722	11.3798	12.3266	12.3157	12.2845	13.0366	11.3298	12.1292	11.9501	11.5533	11.5227	11.2784	12.5428	11.0819	11.0576	12.2617	11.3421	12.7704	11.4428	11.9018	12.8707	11.2792	11.7823	12.5341	11.1636	11.4417	11.6866	11.8427	12.1937	10.9748	12.2618	10.718	11.991	11.8851	11.64	11.1614	12.1501	12.2475	12.5217	12.1761	12.2096	11.6613	11.9924	11.9489	11.3799	12.1788	12.7208	12.1591	12.5775	11.8347	11.4339	11.6894	12.232	11.8888	12.1332	12.1387	12.2472	Q8TF05	PPP4R1	Serine/threonine-protein phosphatase 4 regulatory subunit 1	Q8TF05	PP4R1_HUMAN
NA	11.1246	NA	NA	11.7075	NA	12.8646	11.902	NA	13.1832	NA	NA	11.7468	NA	12.6595	NA	NA	NA	12.3009	NA	NA	NA	10.5804	NA	10.0882	12.8881	9.78179	NA	10.4115	NA	NA	NA	NA	NA	11.0649	NA	13.2436	12.6643	12.5822	NA	12.4546	12.9242	10.1478	NA	NA	NA	NA	10.8114	NA	12.7465	12.7411	13.714	12.9941	NA	12.5232	11.4653	NA	NA	NA	13.0655	12.8987	12.7865	10.6105	NA	NA	NA	NA	12.4581	NA	12.7942	12.7638	NA	11.9902	NA	NA	NA	NA	12.48	12.4129	11.6833	NA	NA	12.17	NA	NA	NA	NA	NA	8.92632	NA	NA	12.5509	NA	NA	NA	13.6963	NA	NA	NA	NA	12.3431	12.0844	NA	10.3323	NA	NA	11.7929	NA	11.6078	NA	10.8806	11.3831	NA	11.6032	NA	NA	NA	NA	NA	9.86823	NA	NA	12.0918	NA	NA	NA	9.98569	NA	NA	NA	NA	11.8748	NA	NA	9.46075	NA	11.6415	NA	9.90827	NA	Q8TF09	DYNLRB2	Dynein light chain roadblock-type 2	Q8TF09	DLRB2_HUMAN
15.3279	NA	NA	NA	14.3906	NA	NA	NA	NA	NA	NA	NA	NA	NA	15.0198	NA	NA	13.9805	NA	14.6788	NA	15.3782	NA	NA	NA	14.5077	14.5551	15.329	NA	NA	NA	NA	14.6742	NA	NA	14.7781	NA	NA	NA	15.2145	14.0834	14.4263	NA	15.6788	NA	NA	NA	14.6172	NA	NA	NA	14.1527	NA	14.8558	NA	NA	NA	NA	NA	14.5065	NA	14.5589	NA	NA	14.5795	NA	NA	14.4438	14.4187	14.3916	NA	NA	NA	NA	14.4055	14.6604	NA	NA	NA	NA	NA	NA	NA	14.8796	NA	14.7948	14.2896	14.9319	NA	NA	NA	NA	14.771	14.7092	NA	14.1404	14.1205	14.3613	15.5244	14.0444	14.7558	NA	NA	14.6744	NA	14.5659	NA	14.7619	14.7758	NA	NA	14.5032	NA	NA	NA	NA	NA	NA	NA	14.9315	14.4875	NA	NA	14.2391	NA	15.2652	NA	NA	NA	NA	NA	NA	NA	NA	NA	NA	NA	NA	NA	NA	Q8TF42	UBASH3B	Ubiquitin-associated and SH3 domain-containing protein B	Q8TF42	UBS3B_HUMAN
NA	10.2222	NA	NA	NA	NA	10.3881	NA	NA	NA	NA	NA	NA	NA	NA	NA	NA	NA	NA	NA	9.90021	NA	NA	NA	NA	NA	NA	NA	10.4695	NA	NA	NA	10.2987	10.7342	10.3604	10.8368	NA	9.78864	10.3872	NA	10.1591	10.6261	NA	NA	NA	10.2469	NA	NA	NA	9.6508	NA	NA	NA	8.3064	NA	NA	NA	NA	NA	10.9297	NA	NA	NA	NA	10.2544	NA	NA	NA	NA	NA	NA	NA	NA	10.1922	NA	NA	NA	NA	NA	NA	NA	NA	NA	NA	NA	NA	NA	NA	NA	NA	8.5045	NA	NA	NA	NA	NA	NA	NA	NA	8.4944	NA	NA	10.8813	NA	NA	NA	NA	NA	9.70707	9.05242	NA	NA	NA	NA	NA	9.87502	NA	NA	NA	10.8398	NA	9.71737	NA	10.1411	NA	NA	NA	NA	NA	NA	NA	NA	NA	NA	NA	NA	9.3172	NA	NA	NA	Q8TF46	DIS3L	DIS3-like exonuclease 1	Q8TF46	DI3L1_HUMAN
12.1054	11.4628	13.7104	11.0118	12.1487	12.5285	12.4441	10.3101	10.9636	13.1166	11.6059	11.2394	12.7446	11.488	12.3018	10.6837	13.5615	NA	11.983	11.1193	11.0316	NA	NA	10.7767	NA	12.2884	NA	NA	NA	NA	NA	NA	NA	NA	11.1287	11.6994	13.2225	12.9982	12.5459	11.1165	12.2022	11.4481	NA	12.0629	13.4474	NA	11.953	11.0693	13.4955	12.8769	NA	13.2103	12.7849	11.6462	11.327	NA	10.0754	12.2735	NA	12.0443	11.5014	12.1167	NA	11.3166	10.3923	12.0528	12.5218	NA	11.3324	NA	10.7052	12.3438	11.4932	NA	12.3358	13.2311	10.756	11.6125	12.0325	NA	NA	NA	11.4826	12.536	NA	10.1072	12.0616	NA	11.877	NA	13.2894	12.7997	NA	NA	11.7295	12.336	10.8642	NA	NA	NA	12.266	11.2514	12.2864	12.0795	12.0234	11.5648	12.1438	11.9302	NA	10.4998	NA	NA	10.7887	NA	11.8438	NA	NA	11.6434	NA	12.3265	NA	NA	11.1394	12.0212	NA	11.9664	NA	NA	NA	NA	12.2677	12.6521	NA	NA	10.9261	10.5671	11.591	NA	11.8897	11.1311	Q8TF65	GIPC2	PDZ domain-containing protein GIPC2	Q8TF65	GIPC2_HUMAN
NA	NA	NA	13.8287	NA	NA	NA	NA	NA	NA	NA	NA	NA	NA	12.7065	NA	NA	NA	NA	NA	NA	NA	NA	NA	NA	NA	NA	NA	NA	NA	NA	NA	NA	NA	NA	NA	16.0544	NA	NA	NA	NA	NA	NA	11.3134	NA	NA	NA	NA	NA	NA	NA	NA	NA	NA	NA	NA	NA	11.5505	9.70284	NA	NA	NA	NA	NA	NA	NA	NA	NA	NA	NA	NA	NA	NA	NA	NA	NA	NA	NA	NA	NA	NA	NA	NA	NA	NA	NA	NA	NA	9.91274	NA	NA	NA	NA	NA	NA	NA	NA	NA	NA	NA	NA	NA	NA	NA	NA	NA	NA	NA	NA	NA	NA	NA	NA	NA	NA	NA	NA	NA	NA	NA	NA	NA	NA	NA	NA	NA	NA	9.82093	NA	NA	NA	9.75693	NA	NA	10.4463	NA	NA	NA	NA	NA	Q8TF66	LRRC15	Leucine-rich repeat-containing protein 15	Q8TF66	LRC15_HUMAN
NA	NA	NA	NA	NA	NA	NA	NA	10.9512	NA	11.2671	NA	NA	NA	NA	9.92126	NA	NA	9.2937	NA	NA	11.3188	9.24488	9.37481	NA	NA	NA	NA	NA	NA	NA	NA	10.3346	NA	NA	NA	NA	NA	9.55468	NA	NA	NA	NA	NA	NA	NA	NA	NA	9.32159	NA	NA	NA	NA	NA	NA	NA	NA	9.33491	9.87222	NA	NA	NA	NA	8.60118	NA	NA	11.0219	9.52319	NA	NA	NA	NA	NA	NA	9.9565	NA	NA	NA	NA	NA	NA	NA	NA	NA	NA	NA	NA	10.8573	NA	NA	NA	NA	NA	NA	9.16289	NA	NA	9.94889	NA	NA	NA	NA	10.4131	NA	NA	NA	NA	NA	NA	NA	NA	NA	NA	NA	NA	NA	NA	NA	NA	NA	10.7888	11.1045	NA	NA	NA	9.49618	NA	NA	10.1777	9.82083	NA	NA	9.74591	NA	8.41482	NA	NA	10.5904	NA	10.2462	Q8TF68	ZNF384	Zinc finger protein 384	Q8TF68	ZN384_HUMAN
12.6557	12.7578	12.6844	13.1332	12.8995	13.2644	13.7005	13.0454	11.3908	13.62	12.1282	12.2322	13.5338	12.6882	13.5047	12.0215	11.8956	13.4591	13.6739	12.4914	12.3976	12.8405	12.6601	12.8061	12.316	13.6439	12.6237	12.0526	12.6683	12.4652	12.6301	12.725	12.0975	12.6099	12.5554	12.4162	13.0843	13.7869	13.5113	12.4405	13.2922	13.7674	13.021	12.415	12.0877	12.5077	12.4727	12.9359	12.5082	13.5337	13.1283	14.0073	13.2599	12.302	13.1616	12.7095	12.4055	12.364	12.17	13.352	13.3982	13.1888	12.7708	12.2987	11.9504	12.2281	12.1214	13.8259	12.6113	13.5991	13.1874	12.4923	13.502	12.3356	12.1814	12.2649	11.6122	13.2805	13.6232	13.0424	12.1	12.7803	13.6324	11.9838	13.2185	12.6273	12.8036	11.2639	12.3469	12.6713	12.3449	13.3342	12.2325	12.7649	12.4835	14.6032	13.2852	12.0042	12.7655	12.3313	13.2842	13.0564	12.2533	13.04	12.3449	12.5603	13.5936	12.8216	13.0058	12.7594	12.669	13.4794	12.4922	13.7365	11.1644	12.5204	12.7241	12.5444	13.088	13.1263	12.2285	12.0712	13.2789	12.8492	12.6227	12.4298	12.5361	12.1406	12.3434	12.2196	12.4369	13.3554	11.8581	12.4256	12.872	12.7807	13.1517	11.6731	12.8446	13.1019	Q8TF72	SHROOM3	Protein Shroom3	Q8TF72;Q13796;Q9ULL8	SHRM3_HUMAN
13.6125	13.4373	13.5302	13.385	12.6161	13.3947	11.95	12.6931	13.7814	12.6512	13.6126	14.6014	12.5259	12.9865	12.4898	14.1445	12.9635	13.8618	12.5352	13.6673	13.9501	13.6608	13.2018	12.3939	13.5388	12.6299	13.1937	13.2201	13.4533	13.0177	12.3122	9.86644	12.7455	13.1377	13.7068	13.4921	11.8245	12.7019	12.8818	13.6124	12.888	12.8611	13.4282	14.0298	13.2664	13.7589	13.4312	13.4195	12.865	13.063	12.7133	12.3322	13.0049	14.1524	12.4711	13.3045	12.0414	13.5444	13.5664	12.3958	12.4594	12.7103	13.4456	13.0782	14.4759	14.1074	12.8379	12.8407	12.976	12.0493	12.8607	14.2102	13.5873	13.3573	12.9867	12.8623	14.2015	12.7352	12.4092	13.7658	13.0794	12.3814	13.4056	13.062	14.3798	13.6422	11.7936	13.5495	13.5143	13.4771	12.9806	12.7465	13.6241	13.4225	13.8967	12.6791	12.5708	13.1438	13.1884	12.2578	11.6934	13.0166	12.9701	13.6572	13.3522	13.2872	12.2992	13.7477	13.0161	12.8328	13.2864	12.3472	13.4075	13.1158	13.0441	12.7658	13.7363	12.2923	13.6775	13.9847	13.3374	13.9927	12.8811	13.4787	13.2544	13.4446	13.2351	13.2486	14.1328	12.9794	13.6571	12.8539	12.9809	13.4415	13.4831	13.5547	13.2764	13.8444	13.2841	13.739	Q8TF74	WIPF2	WAS/WASL-interacting protein family member 2	Q8TF74	WIPF2_HUMAN
NA	NA	NA	NA	12.3034	NA	11.4268	12.0784	10.165	10.2954	10.5979	NA	NA	8.99652	11.4995	NA	9.78683	NA	11.3112	11.3674	10.074	9.95867	9.91814	9.84931	10.0594	11.0974	NA	NA	9.61367	NA	NA	NA	NA	8.83147	9.60899	NA	12.057	11.2643	10.8684	NA	10.728	10.9783	10.3511	NA	9.70436	9.93323	NA	10.1337	NA	10.1988	11.2444	10.2278	NA	NA	10.8629	9.94066	NA	9.86248	NA	11.0059	12.0277	9.80764	9.80966	NA	NA	NA	NA	NA	9.05566	12.3078	11.4521	9.5387	11.8583	NA	NA	NA	NA	10.9077	11.5464	10.5161	9.47394	NA	NA	NA	NA	NA	NA	9.85275	9.91435	NA	NA	11.3206	NA	10.384	10.3482	11.3036	NA	9.42763	NA	NA	11.299	11.8632	NA	NA	NA	9.53405	10.216	NA	9.17531	NA	NA	10.6846	NA	NA	8.89536	NA	9.85391	10.2778	10.5202	9.88368	NA	10.107	11.8365	10.0476	NA	9.19079	NA	NA	10.7847	10.9164	NA	10.5034	NA	10.7802	NA	NA	10.4439	10.6849	9.35488	9.65603	Q8WTR2	DUSP19	Dual specificity protein phosphatase 19	Q8WTR2	DUS19_HUMAN
NA	NA	NA	NA	NA	NA	12.0068	11.7646	9.98228	NA	NA	NA	11.3446	NA	NA	10.8652	NA	NA	12.1655	NA	10.9638	10.6123	NA	NA	10.6578	11.2226	11.9613	NA	NA	11.1536	10.7073	10.8668	NA	10.2339	NA	NA	NA	12.0746	12.3057	NA	12.0582	NA	NA	NA	NA	NA	NA	11.3982	NA	11.499	10.8666	NA	12.3632	NA	12.3096	11.0324	10.446	NA	11.3044	NA	11.5063	12.0238	11.5711	9.8128	NA	NA	NA	11.6754	NA	11.5461	10.2665	NA	NA	NA	NA	11.092	NA	10.8274	NA	12.2099	NA	NA	NA	8.09458	NA	12.0566	11.1714	11.1124	NA	11.4657	NA	10.3482	12.6662	NA	NA	11.3181	NA	NA	7.60843	NA	NA	12.2835	NA	NA	10.3561	NA	12.0777	11.3428	11.3478	NA	NA	12.3729	NA	12.9803	NA	NA	11.4503	NA	10.5879	NA	NA	10.4797	12.3522	NA	10.6899	NA	NA	NA	NA	NA	11.2901	12.4855	11.4433	NA	12.0751	12.1256	10.9844	10.2411	NA	NA	Q8WTS1	ABHD5	1-acylglycerol-3-phosphate O-acyltransferase ABHD5	Q8WTS1	ABHD5_HUMAN
NA	10.7117	10.6426	10.7492	11.757	10.2803	NA	NA	10.6094	10.344	NA	11.4189	11.9856	11.8054	NA	NA	11.1046	11.9345	NA	11.1884	12.1202	NA	11.7504	10.9712	11.0937	NA	11.4931	10.1782	11.703	10.1652	NA	10.5802	11.2524	10.6478	11.5267	NA	NA	11.2501	10.747	10.9946	10.7167	11.8427	11.1584	11.3696	11.0577	10.938	12.179	11.4133	10.5278	10.9571	10.46	NA	NA	NA	NA	NA	11.3164	NA	9.6723	NA	NA	11.1308	11.9566	10.7811	11.3366	10.578	NA	11.5753	11.4228	11.4703	11.4348	9.65234	12.3096	11.0511	10.7978	11.1622	11.614	10.8592	11.4009	NA	9.88254	10.5881	11.4505	11.4782	11.2246	10.5534	NA	10.489	11.5079	NA	10.7389	10.4119	11.9493	11.5696	NA	NA	10.8019	11.0126	11.6388	12.09	NA	11.4	10.1711	11.3162	NA	10.8783	11.2046	11.4838	12.3129	11.0682	12.1085	NA	10.7717	NA	10.5684	NA	11.8584	9.96501	11.5641	11.105	11.6667	10.702	11.7117	10.5755	11.8778	9.75793	10.8023	NA	9.59939	NA	11.3351	11.2689	10.6364	11.2922	11.119	NA	NA	9.34677	10.4985	NA	Q8WTS6	SETD7	Histone-lysine N-methyltransferase SETD7	Q8WTS6	SETD7_HUMAN
12.9356	12.9077	13.0502	12.9541	12.4709	11.7204	12.2836	12.6287	11.9094	11.5066	12.9683	13.1583	11.9116	13.177	11.4759	12.8866	12.7113	12.6667	12.1569	12.8447	12.2572	12.9246	12.9825	13.4934	12.8748	11.5399	12.7529	13.7302	12.7851	13.2359	13.432	13.4114	12.9405	13.1937	12.3747	12.9972	11.8205	12.059	11.8559	13.1552	11.8633	12.0842	13.187	12.6745	13.2787	13.0933	13.1465	12.5735	12.918	12.4891	12.2299	12.3856	12.348	12.5398	12.3842	13.0679	13.0793	13.5084	13.8736	11.7435	11.5925	12.0944	12.3648	12.8897	12.8143	13.3839	14.0918	11.8768	12.6377	12.1741	12.0338	13.378	12.7972	12.1484	12.7425	11.444	13.0316	12.1868	12.4598	12.7076	13.1743	13.0054	12.3092	13.1678	13.1386	13.1178	12.8646	13.1647	12.4667	13.9562	12.7429	11.3805	12.7153	12.7782	13.1189	11.0948	13.362	13.3447	12.6588	12.2752	12.5045	12.4627	13.3612	12.4344	12.0721	12.9858	12.0636	12.9091	12.4466	13.1198	12.2496	12.6432	13.5853	13.2297	12.7851	12.6289	12.4203	13.3628	12.881	12.749	11.4863	12.0585	11.416	12.613	12.9111	12.9299	12.9236	13.9966	12.3585	13.3593	13.1078	12.3335	12.5763	13.0415	13.0096	12.7244	11.9461	12.9573	13.3071	12.5556	Q8WTT2	NOC3L	Nucleolar complex protein 3 homolog	Q8WTT2	NOC3L_HUMAN
12.7146	NA	NA	NA	NA	NA	NA	NA	12.4925	NA	NA	11.0849	NA	12.0263	NA	NA	NA	NA	NA	NA	NA	11.9077	NA	NA	NA	NA	NA	NA	NA	12.2121	NA	NA	NA	NA	10.1211	NA	NA	NA	NA	NA	NA	NA	NA	12.3128	NA	NA	NA	NA	11.9509	NA	NA	NA	NA	NA	NA	NA	NA	NA	NA	NA	NA	NA	NA	12.4115	11.1414	11.5174	NA	NA	11.2112	NA	NA	NA	NA	NA	NA	NA	NA	NA	NA	NA	NA	NA	11.2115	12.578	NA	11.3511	NA	12.189	11.8057	12.1108	11.5871	NA	NA	NA	NA	NA	NA	NA	NA	NA	NA	NA	NA	NA	NA	NA	NA	NA	NA	NA	NA	NA	NA	NA	NA	NA	11.818	12.4772	NA	NA	NA	12.6827	NA	NA	12.1075	NA	11.8745	12.6117	12.6841	11.5446	NA	11.3389	NA	NA	NA	NA	NA	12.3893	NA	NA	Q8WTV0	SCARB1	Scavenger receptor class B member 1	Q8WTV0	SCRB1_HUMAN
12.0824	12.6704	12.1891	12.5598	12.5269	11.8422	12.7311	11.7326	12.9382	12.598	12.5683	11.9821	12.5381	12.0151	12.6063	11.7774	11.7538	12.8928	12.7451	12.558	12.9577	12.5356	12.591	12.4873	12.3644	12.6467	11.3083	11.7153	12.1715	12.0963	12.0324	12.5626	11.868	11.7177	12.7597	12.5857	12.4129	13.1966	12.2322	11.775	12.5324	12.809	12.1672	11.8397	12.0379	12.4187	11.9664	12.7951	12.259	12.7983	12.2246	12.4575	12.6957	12.38	12.7383	12.5327	11.9233	12.3301	11.5356	12.5952	12.5043	12.5754	12.2617	11.6202	12.5859	12.0073	11.2498	13.121	12.5859	12.1756	12.1825	11.573	12.409	12.3903	12.099	11.7848	12.1733	12.2382	12.1698	12.0425	11.9863	11.2618	12.8707	11.3238	11.939	13.25	11.7938	11.675	12.2069	11.7788	12.145	11.8691	12.1111	12.4731	11.6425	12.4266	11.6728	12.5936	11.7306	11.1478	12.3782	12.5224	11.8418	13.1814	11.8913	12.5871	12.276	12.3852	12.6051	12.4174	12.57	12.4182	12.3329	12.5817	11.6542	11.8586	12.8991	11.5632	12.0142	12.9894	11.1046	12.6878	12.4056	12.4012	11.0099	12.0869	12.8254	12.1776	12.552	12.0094	10.5753	12.4785	11.2813	12.6245	12.4606	12.7471	13.4466	11.2931	12.2898	12.3323	Q8WTW3	COG1	Conserved oligomeric Golgi complex subunit 1	Q8WTW3	COG1_HUMAN
NA	NA	NA	NA	NA	NA	NA	NA	NA	11.6319	NA	NA	NA	NA	10.4039	NA	NA	NA	NA	NA	NA	NA	NA	NA	NA	10.9486	NA	NA	NA	NA	NA	NA	NA	NA	NA	NA	12.1874	10.0414	10.021	NA	10.1405	NA	8.57127	NA	NA	NA	NA	NA	8.08133	NA	10.2777	10.8238	11.007	NA	10.5963	NA	NA	NA	NA	NA	10.2801	10.3877	NA	NA	NA	NA	NA	NA	NA	10.4146	NA	NA	NA	NA	NA	NA	8.4958	11.0998	10.7916	NA	NA	NA	10.2274	NA	NA	NA	NA	NA	NA	NA	NA	NA	NA	NA	NA	10.996	NA	NA	NA	NA	NA	11.5786	NA	NA	NA	NA	NA	NA	NA	NA	9.27581	NA	NA	NA	NA	NA	NA	NA	NA	NA	NA	NA	NA	NA	NA	NA	NA	NA	NA	NA	NA	9.36478	NA	NA	NA	NA	10.8618	NA	NA	NA	Q8WTX9	ZDHHC1	Palmitoyltransferase ZDHHC1	Q8WTX9	ZDHC1_HUMAN
12.706	NA	NA	NA	NA	11.127	NA	NA	NA	NA	13.9404	9.90991	14.0606	10.4466	NA	NA	NA	NA	NA	NA	NA	14.973	NA	10.9953	NA	NA	NA	NA	NA	NA	9.49994	NA	NA	NA	NA	NA	NA	NA	NA	NA	9.46602	NA	NA	14.0136	NA	NA	NA	NA	NA	NA	NA	13.0523	NA	13.4373	NA	10.6197	NA	NA	13.2519	10.8482	NA	NA	NA	NA	NA	11.6752	NA	11.3052	NA	NA	NA	NA	NA	NA	NA	13.1969	NA	NA	NA	13.7653	11.0229	NA	13.236	NA	13.3844	NA	NA	11.016	14.0394	NA	NA	NA	NA	NA	NA	NA	NA	12.7679	NA	NA	NA	NA	NA	NA	12.1926	NA	13.1956	NA	11.1974	NA	12.4429	NA	NA	14.2439	NA	NA	NA	13.3373	12.2559	NA	NA	13.1254	NA	NA	NA	NA	13.2968	NA	11.0865	NA	NA	NA	NA	NA	NA	NA	NA	NA	NA	13.5761	Q8WU39	MZB1	Marginal zone B- and B1-cell-specific protein	Q8WU39	MZB1_HUMAN
NA	11.0019	10.8593	12.1159	11.6945	11.7122	11.3616	11.6156	11.4579	11.5999	11.3583	NA	NA	11.4148	11.3682	NA	11.7077	11.1059	10.0861	11.7035	11.7132	11.4511	11.8208	10.8229	11.6849	11.7061	11.6068	11.2221	10.8168	11.2286	11.3838	11.5856	11.6555	12.0674	11.635	11.1161	NA	11.5955	11.593	11.7704	11.3448	11.626	11.1306	11.5829	NA	12.0365	11.8165	11.364	11.2553	11.4032	10.7871	11.923	11.5387	11.2311	11.485	11.6788	11.5302	11.3392	11.5184	11.1555	11.4532	11.0954	11.6118	11.047	NA	NA	11.7399	11.6601	10.9516	10.421	10.9629	10.9607	11.8712	11.5131	11.6209	11.6499	10.8328	11.3617	10.6442	11.4797	10.878	11.2229	11.7573	11.0056	NA	11.7	11.3865	11.1209	11.1915	11.5592	11.0974	11.8046	11.4578	12.1492	11.0764	11.3396	11.8993	11.719	11.7179	11.511	11.6576	11.583	10.5539	11.7183	11.2689	11.3246	11.2119	11.3767	11.5215	11.6025	10.9342	11.3882	11.5106	12.1526	11.1466	11.1889	11.3884	10.277	12.108	11.5316	11.4438	11.3789	11.3153	10.7481	11.5011	10.5999	11.587	NA	11.6711	11.3146	11.2026	11.7187	11.5183	11.6003	11.3065	11.7771	11.5015	11.1067	10.9273	10.6411	Q8WU76	SCFD2	Sec1 family domain-containing protein 2	Q8WU76	SCFD2_HUMAN
15.5748	13.7628	12.8648	11.2488	14.3167	12.6375	14.7398	14.3413	15.1065	15.0956	15.154	13.6098	14.48	12.0813	14.726	13.8424	12.0207	13.4687	14.8989	12.5296	12.7972	15.0914	12.7347	11.3963	12.5693	14.9975	13.6118	12.4678	13.4799	11.6447	11.3225	11.2148	12.5435	12.4298	13.6615	12.421	15.0354	14.936	14.8333	11.6391	14.7371	14.8094	13.083	15.3103	12.8077	12.5635	12.53	13.5058	12.5735	14.8714	14.623	15.1304	14.6895	13.6541	14.8623	13.5713	11.0902	12.754	13.4741	14.7235	14.6464	14.9249	13.1798	12.0167	14.0877	13.7441	12.3522	14.8831	13.5728	14.3348	14.6191	13.5263	14.0491	13.2027	13.0091	12.2024	13.5625	14.2336	14.6939	13.6227	NA	12.4578	14.4763	12.0036	14.1134	13.6725	10.9031	12.3325	15.2164	13.3582	12.0566	14.7009	12.7488	13.0155	13.6894	15.1409	11.8661	12.6126	12.664	12.1938	14.4436	14.4655	12.5976	13.6448	11.6938	13.1065	14.7993	12.7913	14.0036	11.9087	13.4279	14.6217	12.258	14.7283	12.2262	11.7247	13.3038	11.3708	12.9879	13.691	12.7615	15.2775	14.4666	13.4522	11.721	12.7122	13.637	13.2804	15.4036	12.1374	12.6328	14.8887	12.0617	12.8497	13.2318	13.5092	14.6169	12.1975	13.6305	15.3032	Q8WU79	SMAP2	Stromal membrane-associated protein 2	Q8WU79	SMAP2_HUMAN
13.716	12.2684	13.0463	13.5759	12.6185	13.038	12.1494	12.0888	13.6426	12.6974	13.5915	12.493	11.6997	12.8358	12.2688	13.1241	13.0482	12.6974	12.676	12.4443	12.1402	13.7183	12.6589	13.7797	12.443	12.5656	13.039	13.0931	12.2547	12.7259	13.3185	13.8875	12.6615	12.7105	12.643	12.484	12.687	12.52	12.4578	13.613	12.4014	12.8887	13.1357	13.7885	13.1659	13.1617	13.7992	13.1377	12.9302	12.6548	12.4767	13.0978	12.4391	12.7157	12.5235	12.9407	13.501	12.7089	12.6818	13.0049	12.1592	12.1247	12.6383	12.8672	12.8094	12.6159	13.3005	12.6774	12.7347	11.8492	12.4861	13.0592	12.733	13.477	12.6624	13.5775	12.7809	12.6169	12.2824	12.6091	13.6928	12.7821	12.8632	12.778	13.1069	13.0897	13.6984	13.1655	13.715	12.5138	13.8414	12.8165	13.5054	12.4231	13.1765	12.2493	13.056	12.3848	13.5868	13.27	12.4936	12.8561	13.1542	12.5907	13.3182	12.8788	12.5197	11.9505	11.4763	12.2835	12.3795	12.5758	12.9257	12.6866	13.3319	13.8276	13.3166	12.403	12.1011	12.7362	13.1058	13.7987	12.2698	12.5499	12.6894	13.3478	13.038	12.7464	14.2241	13.4838	13.1713	12.2268	12.5434	12.8488	12.6755	12.4698	13.1361	13.3125	12.7309	13.803	Q8WU90	ZC3H15	Zinc finger CCCH domain-containing protein 15	Q8WU90	ZC3HF_HUMAN
13.7135	14.0476	13.5368	14.0047	14.0109	13.6996	14.3937	14.7994	13.1983	13.9318	13.1154	14.104	14.3669	14.058	14.487	13.9508	13.8706	13.5197	14.3676	14.1044	13.8556	13.8651	14.1017	14.1334	14.1019	13.9779	13.9575	13.7652	14.0483	14.1941	14.434	13.5888	14.0543	12.8119	13.9306	14.1149	13.8224	13.8109	13.9689	13.1775	13.9264	14.2066	13.7508	14.0398	13.396	14.2632	13.8033	13.0338	13.7183	14.6241	14.1441	13.9855	14.3741	14.1786	14.3854	14.0677	13.4897	14.194	14.4246	14.0524	14.0823	14.1237	13.5935	13.5641	14.0871	13.9735	13.949	14.2815	14.079	14.2538	13.4366	14.137	13.7043	13.4986	14.1836	13.5154	14.1052	14.1899	14.1401	13.336	13.926	14.0383	13.6624	13.7098	13.9431	14.2278	13.3719	13.8223	13.776	14.3346	13.5897	14.2573	13.7467	13.7803	13.9954	13.9053	13.3887	14.2471	14.4984	13.1802	14.6427	14.1785	13.7844	14.1493	13.6186	14.2238	14.1326	14.0532	13.9749	14.3963	13.5926	14.62	14.5087	14.4578	14.2555	14.8559	13.6897	13.7403	13.3507	14.0083	14.1177	13.4985	14.0454	14.0743	13.8507	13.5883	13.9597	14.306	14.0504	13.8486	14.0768	13.4946	14.0879	13.9584	14.139	14.0659	14.2613	13.8204	14.1265	13.3968	Q8WUA2	PPIL4	Peptidyl-prolyl cis-trans isomerase-like 4	Q8WUA2	PPIL4_HUMAN
13.3977	12.4531	12.7449	12.9124	12.4638	13.1632	12.8361	13.2926	12.9137	12.1882	13.2408	13.1911	12.4885	13.142	13.0576	12.9778	12.3194	12.3309	12.813	12.5899	12.5254	13.3853	12.6168	13.1495	12.7078	12.4153	12.6387	13.3598	12.3837	12.8206	12.7055	12.9054	12.6226	12.4617	12.4263	12.7445	12.3673	12.627	12.3707	12.6476	12.4093	12.8356	13.0368	13.6027	12.6925	12.7271	12.8574	12.4044	12.7388	12.7356	12.6251	12.4399	12.4624	13.2333	12.5068	12.4291	12.5789	12.5831	13.9384	12.313	12.6784	12.4657	12.2781	12.751	12.7629	13.1041	13.4684	12.4309	12.6382	12.8702	11.7606	13.3854	12.0989	12.2232	12.8272	12.7052	13.1318	12.1454	12.3881	12.0857	12.9354	13.011	11.9543	12.6912	13.1008	12.7162	12.6426	13.5925	13.6755	13.8815	12.2474	12.7869	12.6379	12.4729	13.2947	12.5858	12.3346	13.0405	13.3073	12.2746	12.8702	12.7393	13.2693	12.7006	12.9052	12.6095	12.7219	12.5502	12.5528	12.6982	12.539	12.6308	12.7855	12.9786	12.7649	12.7908	12.7339	12.7434	12.6685	12.3351	12.6245	12.941	12.2786	12.3972	12.5045	13.0257	12.3958	13.8377	13.4281	13.6327	12.9576	12.0779	12.4923	12.4607	12.3114	12.7001	12.8241	13.9189	12.1161	13.1375	Q8WUA4	GTF3C2	General transcription factor 3C polypeptide 2	Q8WUA4	TF3C2_HUMAN
11.9132	11.9831	10.9666	12.1604	10.8834	12.5557	12.4449	12.1896	12.3795	11.8563	11.5928	11.8835	12.1063	11.603	12.0544	11.7745	11.8757	11.9792	11.8122	11.4034	11.9984	11.8021	12.0825	11.9894	11.64	12.2825	11.5697	11.1543	12.0445	10.6568	10.823	11.3818	11.2202	11.3133	11.779	11.4149	12.2487	12.0331	12.3051	12.0055	12.5593	11.5795	11.5669	11.7186	11.8231	11.8853	11.8161	12.3398	11.4431	12.2623	12.3937	12.7969	11.4328	11.8193	11.7475	11.1631	12.2626	12.5326	12.4569	12.1961	12.3901	11.9242	11.4149	12.3994	12.1003	11.8229	11.1537	11.8649	11.8457	12.0173	12.6824	11.3992	11.9721	11.7388	11.5417	12.0541	11.6385	12.2321	11.4556	11.7822	11.4317	11.5732	11.9248	12.1708	12.0206	11.5621	12.9057	11.6418	11.4894	11.7198	11.623	11.8466	10.7644	11.2533	11.9994	12.2367	11.1333	11.7752	11.3701	11.6532	12.8165	12.2985	11.2965	11.796	12.0453	11.943	12.3945	11.9914	12.2953	10.7894	12.2504	10.988	10.6945	11.9743	11.9018	11.4748	12.1809	11.2735	11.9585	11.8724	11.3065	12.6581	12.2809	12.0768	11.9719	12.1468	12.0706	11.7459	12.2897	13.247	11.3368	12.3535	11.1816	11.8387	12.0144	12.8328	12.2789	11.2885	12.1156	12.1559	Q8WUA7	TBC1D22A	TBC1 domain family member 22A	Q8WUA7	TB22A_HUMAN
12.1982	11.076	11.5478	12.0934	11.3358	12.1706	11.553	11.5688	12.1567	11.138	12.3972	11.1793	11.5467	11.4809	11.2747	11.5871	11.6456	9.0455	11.2005	11.926	11.4365	12.0306	11.7261	12.3784	11.6968	NA	11.3289	12.5878	10.42	11.7575	11.9141	11.8015	11.4482	10.7206	11.2409	11.4498	11.2194	11.3071	11.4321	11.5095	11.4473	11.6339	12.1108	12.2955	11.4984	11.849	10.7618	11.1842	11.8481	11.4491	NA	11.4106	10.9796	11.4836	11.7422	11.6985	11.2211	11.6819	12.7916	11.6986	11.7923	10.0681	11.5298	11.2712	11.4041	11.5783	12.2008	10.9137	12.262	11.9828	11.0889	11.9689	12.2087	10.7539	11.6314	11.7013	12.1076	10.799	NA	11.4025	11.9984	11.156	11.0619	11.8271	11.268	11.0115	11.0831	11.9562	11.8141	12.0397	11.5536	11.0756	11.2516	11.9535	12.0538	11.3009	NA	11.7887	11.9113	11.041	11.911	11.7576	11.8246	11.0968	11.092	11.7351	11.0995	11.2058	11.9383	11.5554	11.5205	11.6281	11.7457	12.0577	11.291	12.1368	11.6909	11.7222	10.9889	11.6997	11.5706	12.0791	11.6067	11.6555	11.6409	12.1561	11.5884	11.6244	12.624	12.3034	NA	11.9871	12.009	11.564	11.5018	NA	11.245	11.8991	11.9045	12.0353	Q8WUB8	PHF10	PHD finger protein 10	Q8WUB8	PHF10_HUMAN
11.5989	11.0619	NA	NA	11.7195	11.0105	11.8265	NA	11.467	10.8098	11.3669	NA	12.3338	10.7832	11.3967	11.0196	11.7624	11.4237	10.9854	10.9619	12.094	11.8414	11.186	NA	11.7338	NA	12.3812	12.8842	11.2705	10.8394	11.8268	10.1758	10.9605	12.0432	NA	NA	12.1953	11.6977	NA	11.4292	11.3886	10.8269	11.2801	12.0559	11.9483	NA	NA	NA	12.6843	9.94671	11.2164	10.5371	11.8084	NA	11.3317	NA	10.8654	12.1745	12.1365	11.7975	11.6951	12.1625	11.8439	NA	NA	11.4653	12.4583	11.6365	NA	10.9805	NA	11.2763	10.3085	11.7058	11.5175	12.3953	NA	12.1985	11.6687	11.3464	11.82	NA	NA	10.7772	NA	11.4137	11.7036	12.0211	NA	11.9047	12.0717	11.6446	NA	11.0194	11.2369	NA	11.2183	11.5308	12.5122	11.8543	11.9745	NA	13.2521	NA	11.8038	11.2566	11.3542	11.6478	11.7321	10.9583	11.461	10.8071	10.9045	12.5366	NA	11.9282	12.0248	11.6244	NA	11.8093	NA	11.2664	11.8045	11.538	11.3507	11.8485	11.208	11.6989	11.5884	12.0249	NA	11.6908	11.4602	11.7225	12.1659	12.3849	11.7534	10.9236	10.6933	10.8593	Q8WUD1	RAB2B	Ras-related protein Rab-2B	Q8WUD1	RAB2B_HUMAN
13.3864	13.1847	13.4085	13.0145	12.2806	13.6442	12.5716	12.7767	13.063	12.2443	13.4159	13.4862	12.9347	13.4119	12.893	13.4734	12.6494	12.4735	12.8023	13.0425	12.9083	13.4725	13.0225	13.0064	13.4938	12.6655	12.9608	13.6179	12.9339	13.5743	12.8295	12.4281	12.6719	12.3739	12.7835	13.0247	NA	12.4667	11.7685	13.1998	12.1756	12.8892	13.1156	13.3277	13.0784	13.0727	12.8792	13.0673	12.8937	13.0289	12.7697	12.6822	12.8617	13.2378	12.8147	12.8009	12.7463	12.7806	13.5142	12.3638	12.869	12.2958	12.4157	12.6068	12.7645	12.7274	13.9492	12.8148	12.9755	12.5712	11.8	13.9364	12.8347	13.0352	13.1408	13.5884	13.3551	12.3138	12.5948	12.7044	13.0219	13.2646	12.5405	12.6809	12.8484	12.6179	11.7793	13.2069	13.1261	13.8447	12.165	12.2166	13.1582	12.6528	13.9141	12.4873	12.4746	12.8852	13.3632	12.4007	12.2586	12.833	13.6538	12.978	13.5933	12.9522	12.9145	12.9832	12.7523	12.8849	12.9483	12.8372	13.3317	13.2091	13.0435	13.9045	12.71	13.3445	12.8702	12.8857	13.2246	13.0679	13.0005	13.1836	13.3743	13.6545	13.024	13.7304	13.4253	13.193	13.1467	12.281	13.1003	13.058	13.0508	13.1232	12.8995	13.2113	12.9223	13.5267	Q8WUD4	CCDC12	Coiled-coil domain-containing protein 12	Q8WUD4	CCD12_HUMAN
9.80587	11.9816	9.6637	NA	11.8386	NA	11.3233	11.3628	12.4873	11.6169	NA	10.6529	12.5538	NA	11.7793	10.3859	12.6295	13.0162	11.7299	10.6027	11.8811	NA	11.7667	NA	11.5886	11.9187	11.5552	NA	11.453	10.0515	11.5067	NA	11.6641	NA	11.7943	11.4228	12.21	12.7866	10.9356	11.7326	11.2202	11.1018	NA	NA	9.26872	11.92	10.0271	12.3628	NA	13.0786	12.1553	11.2515	10.9934	10.9233	11.7926	11.7076	NA	NA	9.93518	11.7285	11.7622	11.8294	13.3791	NA	12.3112	NA	NA	13.4922	11.1898	11.1163	10.99	11.1837	10.5461	NA	10.8265	10.8496	11.4952	11.8549	11.4309	11.0843	NA	12.7313	12.0261	NA	10.8853	11.363	NA	NA	10.1497	11.0111	11.625	11.8441	NA	10.8369	NA	12.0932	NA	NA	NA	10.4625	12.4473	12.1285	NA	12.5957	10.0468	10.4513	10.6374	11.1659	10.8211	10.4443	11.4789	11.0662	10.9527	NA	12.0338	8.71216	11.6944	7.78562	11.3796	13.0911	11.8035	11.5074	12.2343	11.9491	NA	NA	11.366	10.9235	11.19	NA	13.1735	11.1332	12.1095	10.8899	11.8913	11.9272	12.4328	NA	11.5783	NA	Q8WUD6	CHPT1	Cholinephosphotransferase 1	Q8WUD6	CHPT1_HUMAN
13.0836	12.7256	12.2405	12.7336	11.635	11.9877	11.7098	11.3129	13.3718	11.4555	12.3203	12.6266	11.4603	12.2557	11.724	12.2709	12.373	13.2052	NA	12.6388	12.608	13.8938	12.663	11.9549	12.4479	11.4364	12.4234	12.339	12.4442	12.1857	12.9568	12.9988	12.1975	12.5235	12.8007	13.0738	13.9033	11.9563	12.1004	12.1111	11.6517	11.9242	12.1836	13.8958	12.1109	13.1161	13.0051	12.1949	12.2094	11.5858	12.1239	NA	12.2059	12.6269	11.6318	12.6084	12.2457	12.6884	12.4677	12.1337	11.0012	12.0386	12.4636	12.9359	12.5117	12.5239	12.8208	12.7176	12.516	12.2248	11.8972	13.097	12.5216	12.7147	12.9415	12.3664	12.0018	12.3585	NA	13.0361	12.3563	12.414	12.0675	12.8724	12.5068	12.0807	12.4304	12.3476	14.0104	12.4215	12.076	11.8776	12.6191	12.6771	12.4928	12.3033	12.1423	12.1563	12.5344	12.8716	11.8571	11.5923	12.4739	12.3939	12.3926	12.7647	12.1021	12.1503	11.7433	13.3257	12.3275	11.4173	12.8261	12.272	12.2444	11.8937	11.9307	11.9697	12.365	12.2938	12.1942	13.3655	12.2253	12.7054	13.1088	12.9546	12.5627	12.2065	12.948	12.2857	13.3768	13.4436	12.1251	12.084	12.5703	12.3276	11.298	12.4257	12.673	12.6848	Q8WUF5	PPP1R13L	RelA-associated inhibitor	Q8WUF5	IASPP_HUMAN
11.14	12.2994	10.6007	11.6646	11.9384	11.0281	11.5889	11.867	10.5505	11.9235	11.356	11.7281	11.7763	12.009	12.013	10.9833	12.2225	11.7434	12.317	12.1464	12.2574	11.1311	11.7348	11.5654	12.3219	11.5534	12.1445	10.822	11.6783	11.8484	12.2788	10.9757	11.9181	11.6397	11.981	12.2893	11.8818	11.9357	11.9301	11.6828	11.996	11.8619	12.4225	11.6279	10.9248	11.98	11.3611	11.6904	11.3904	12.0975	12.3485	11.9578	11.782	11.4533	12.2476	12.1604	11.4389	12.079	11.2602	11.8322	11.1989	11.6883	11.737	11.3521	11.0909	11.4962	10.3034	12.3932	11.6519	12.0624	11.7403	11.5498	12.033	10.6258	12.0175	11.5696	10.8768	11.9426	12.1845	11.8257	11.5758	12.0743	11.4069	11.8364	11.4905	12.2309	11.2257	10.9909	11.5607	11.6332	12.0472	12.078	11.6665	11.8579	11.3473	11.5991	11.7505	11.9045	11.6693	11.6802	12.644	12.4674	9.98942	12.048	11.4229	12.1977	11.9425	11.6995	12.2398	12.0284	11.7882	11.9393	11.9662	NA	11.8666	11.4648	12.0251	11.7212	11.5152	12.4967	12.1663	10.8263	11.9249	11.881	11.7301	11.5112	11.6411	11.3473	11.7542	11.3857	11.593	11.5371	11.8872	12.1681	11.553	11.3926	11.7472	11.2862	12.1537	10.9621	Q8WUF8	FAM172A	Cotranscriptional regulator FAM172A	Q8WUF8	F172A_HUMAN
11.2003	11.4498	11.4151	11.2232	11.3945	11.9614	10.6267	12.0412	11.156	11.5101	10.6235	11.5619	10.1944	11.8525	11.9703	12.037	11.7526	10.8353	11.0238	11.6829	11.9029	11.3451	11.5968	11.7211	11.3563	11.1045	11.7767	12.221	11.9017	11.4575	11.4305	11.1983	11.7695	12.4482	11.9679	11.5928	NA	11.1795	11.9312	11.8419	11.5554	11.3651	11.5127	11.9051	11.65	11.8043	11.3828	11.9604	11.4292	11.0228	11.5401	11.1561	10.7667	11.7009	11.3058	11.6685	11.7489	11.6145	11.6523	11.3383	11.1564	11.5608	11.3898	11.1928	12.0265	10.9823	11.609	12.0656	11.6262	11.1261	11.3816	11.469	12.6215	11.5813	11.5394	11.8225	11.3636	11.0029	11.7695	11.1317	11.6423	10.9409	10.7457	11.8013	11.6928	11.6164	12.2443	11.0997	12.0351	11.2352	11.3789	11.0174	11.207	11.4708	11.9798	11.4211	11.7131	11.6934	11.6905	11.0823	NA	11.5617	11.687	12.087	11.3028	11.8024	10.9767	11.8319	11.8826	11.522	11.3991	11.4979	11.9324	NA	12.0948	10.9953	11.6375	11.5452	10.4652	11.7348	12.0212	11.5962	11.1292	11.8888	11.6509	12.0463	11.8372	12.0869	11.682	11.1427	11.4148	11.3459	11.68	11.4418	11.1517	11.8646	11.571	11.0887	12.1169	11.1792	Q8WUH2	TGFBRAP1	Transforming growth factor-beta receptor-associated protein 1	Q8WUH2	TGFA1_HUMAN
12.0541	10.7249	11.188	NA	10.5096	NA	NA	11.0505	12.1583	10.8468	11.7982	11.8737	11.3512	11.3155	11.1005	11.1208	11.5341	NA	NA	11.6643	11.6418	12.9959	11.5053	11.7875	11.74	NA	11.4769	12.3693	12.1094	11.4508	11.706	9.54492	11.4817	12.029	11.5552	11.8453	NA	11.2572	11.0922	NA	11.5179	11.3786	10.6296	12.7765	11.613	11.7574	NA	11.6969	11.5833	NA	10.4412	10.9811	NA	11.4051	NA	11.5394	NA	12.3618	12.3737	11.254	10.7689	7.69041	11.3289	11.5567	11.7639	11.526	12.0415	11.4852	11.0078	10.3163	10.4542	11.7228	11.6176	10.6923	10.502	NA	11.595	11.2188	11.8939	11.4439	NA	8.3452	NA	11.7254	11.6793	12.0632	NA	12.3693	12.9568	13.1484	11.4418	10.9875	NA	11.6354	11.3653	NA	NA	11.5402	10.9369	NA	10.4956	11.1262	12.6971	10.6676	11.4343	12.0544	11.2327	11.7506	NA	11.2175	11.6922	11.6574	11.4671	NA	12.1796	11.4161	11.7477	11.6279	10.8706	11.4337	NA	11.7173	10.8736	12.0882	11.223	11.6842	11.1179	12.3902	12.6705	12.2604	11.964	11.4406	9.72432	11.2726	11.7892	NA	11.9523	12.3624	11.26	11.775	Q8WUH6	TMEM263	Transmembrane protein 263	Q8WUH6	TM263_HUMAN
13.4624	12.919	12.5469	12.8162	12.431	12.7492	11.6024	11.5023	13.9331	12.4016	13.6067	13.2683	12.4819	13.9267	11.2491	12.6469	12.6807	12.788	11.376	13.055	13.5676	13.367	13.4476	12.847	13.0474	11.7576	12.6503	13.2993	12.8339	13.1836	13.4237	13.2961	13.0814	12.89	13.2818	12.9753	NA	11.9109	12.2193	12.2479	12.2652	12.3004	12.3814	13.638	12.5083	13.7169	13.1989	12.1215	12.2973	12.2623	12.78	11.3192	NA	12.9232	12.6245	12.5447	13.6385	13.1826	13.3165	12.441	11.8254	12.7349	11.9788	13.3318	12.6788	12.7415	12.6655	11.6948	12.9912	12.8053	12.9848	12.5143	12.2802	12.937	13.5624	12.7816	12.9433	11.5344	12.0983	12.2657	12.9973	12.5764	12.394	13.3384	13.0637	12.9544	13.5882	13.4257	13.5148	13.6382	12.3249	11.2736	13.101	12.8255	12.629	NA	12.5901	12.2213	12.2811	13.1623	13.5858	12.3889	13.0586	13.43	12.8178	13.3497	12.5971	13.0204	12.5806	12.7947	13.096	9.93846	12.8232	12.8916	12.5695	13.0396	11.749	13.1581	13.2369	12.5797	12.6271	14.0573	12.6456	13.2585	13.5934	13.1989	12.8879	13.658	12.9777	13.2682	12.2192	12.0303	12.4866	12.4558	12.7554	12.3493	12.0394	13.6827	12.9204	13.1081	Q8WUI4	HDAC7	Histone deacetylase 7	Q8WUI4	HDAC7_HUMAN
10.2706	12.0117	11.6048	11.3613	13.7798	11.5942	13.3497	12.7339	NA	13.8126	12.0791	12.4413	12.9583	NA	12.9883	11.5164	11.6028	11.5812	13.4614	11.5272	12.0063	10.653	11.5794	10.9888	11.8252	13.3386	11.8789	11.6877	11.5941	NA	11.7531	11.0622	10.8373	12.1479	11.9287	11.1198	14.1428	12.9748	13.1176	11.696	13.6831	12.7498	11.2811	10.6172	11.4476	11.7609	NA	12.7092	11.4107	13.1482	12.8166	13.1168	13.1156	12.4925	13.6768	12.3544	11.7254	11.5745	12.0449	12.6469	13.7985	13.5009	12.5414	10.9337	12.9185	12.5241	NA	12.922	12.2057	12.827	13.5929	11.5832	12.1808	NA	11.6662	11.6916	12.6336	13.3231	12.6828	12.7424	10.5966	11.9394	13.243	11.0187	12.9082	12.3915	11.8859	11.7454	11.4073	11.9125	11.9292	13.3598	10.4401	12.2276	11.4504	13.3733	11.9483	11.6151	11.7406	11.1375	12.7109	12.6621	11.05	13.0571	12.9996	11.7423	13.186	11.4221	13.331	10.6743	11.8616	12.8552	11.0034	13.2439	11.7214	NA	12.0452	10.4675	11.4551	12.4281	12.0646	10.9773	13.0639	12.3608	10.5893	11.6914	11.8035	12.3421	11.1903	10.5703	11.3355	13.685	11.5491	11.812	12.8069	12.9087	12.4611	NA	12.6943	11.2569	Q8WUK0	PTPMT1	Phosphatidylglycerophosphatase and protein-tyrosine phosphatase 1	Q8WUK0	PTPM1_HUMAN
13.8666	13.2071	13.3415	14.0292	13.2281	13.2646	13.502	13.3393	13.7228	13.3327	13.5741	14.0808	13.4077	13.8236	13.6822	13.9523	13.3875	12.9652	13.4023	13.2941	13.1699	13.7752	13.577	14.2624	13.4678	13.1352	13.1744	13.5132	12.9995	13.9734	13.4102	13.4301	13.6367	13.6559	13.5192	13.4658	13.4025	13.0876	13.1975	13.9236	13.1673	13.3598	13.538	13.4532	13.3968	13.4855	13.5181	13.1395	13.7381	13.518	13.1824	13.2014	13.3881	13.7171	13.3907	13.1714	13.0184	13.4703	13.5016	13.2652	13.3048	13.2897	13.5853	13.8341	13.6593	13.6839	13.2456	13.6427	13.1432	13.257	12.7101	14.0763	13.0809	13.3254	13.7225	13.2828	13.9027	12.8988	13.3518	13.4067	14.1316	13.8579	12.9267	14.0497	13.9665	13.2609	13.137	13.6627	13.407	13.4722	13.4195	13.3339	13.5062	13.0421	13.9569	13.4876	13.2739	13.6484	13.6132	12.9665	13.5517	13.2213	13.2555	13.4394	13.2617	13.1923	13.2717	13.3645	13.4544	13.5504	13.284	13.5131	13.5149	13.6195	13.2598	13.6129	13.3344	13.5435	13.3832	13.2074	13.9191	13.6321	13.2111	13.0739	13.9163	13.6606	13.1612	13.4935	13.4524	13.7415	13.7616	12.9009	13.7217	13.3835	13.4793	13.6538	13.0277	13.4465	13.4392	13.7027	Q8WUM0	NUP133	Nuclear pore complex protein Nup133	Q8WUM0	NU133_HUMAN
15.4132	15.8993	15.2956	15.691	16.0365	16.4485	16.2779	16.031	15.6821	16.2134	15.3463	15.5036	16.1591	15.8204	16.3482	16.0739	16.3888	15.9692	16.1116	16.2782	16.4517	15.3473	16.0569	14.8834	16.3113	16.1341	16.2023	16.6299	15.9428	15.6181	16.0611	16.0962	16.2235	16.4895	16.0714	15.9449	16.4706	16.5504	16.1671	16.2391	16.1979	15.9893	16.2541	15.2962	15.1847	16.2412	16.0153	16.2703	15.3327	16.4304	16.0567	16.2024	16.0666	15.7526	16.1222	15.9348	15.9429	16.2227	15.1579	16.1336	16.2001	16.1493	16.0525	15.8455	15.6753	15.5924	16.4794	16.0824	16.0781	16.0915	16.4607	15.9017	16.3735	16.7687	16.1354	16.4707	15.7532	16.3771	16.4668	16.3792	15.1338	15.7673	16.166	15.7168	15.5406	15.8817	15.8084	17.0056	15.2699	14.9272	15.071	16.1641	16.2923	16.313	16.0593	16.5299	16.0033	15.8559	15.3833	16.509	16.1724	16.3097	16.6247	15.8833	16.1128	16.1905	16.039	16.1628	16.2098	15.7655	16.3434	16.13	15.9278	16.3142	16.1597	15.7774	16.466	15.8683	16.0878	16.455	15.825	15.8093	16.2349	16.0653	15.8676	15.989	16.0179	15.1907	15.409	17.0189	15.8263	16.5526	15.9103	16.1746	15.9718	15.9454	16.5456	17.5171	16.0253	15.4225	Q8WUM4	PDCD6IP	Programmed cell death 6-interacting protein	Q8WUM4	PDC6I_HUMAN
11.6007	NA	12.4533	12.8632	NA	11.9827	NA	10.5539	11.7616	NA	11.784	NA	12.5102	13.5102	NA	NA	11.8465	NA	NA	11.5586	12.0114	13.199	NA	12.908	11.1408	NA	11.0658	12.9811	10.5407	13.4563	10.7388	12.6835	11.8961	12.7925	11.6217	12.1413	NA	NA	12.1688	11.8382	10.9017	NA	10.7998	13.2709	13.0988	11.3972	13.4419	11.5932	12.2027	9.60434	9.70558	NA	NA	10.7538	NA	11.783	12.2079	10.7703	12.5911	12.0328	NA	NA	11.9758	13.6541	11.5195	NA	12.8329	NA	11.8538	11.4746	12.2597	11.1786	NA	13.6229	10.9366	11.3129	10.698	12.678	11.9252	NA	12.9178	NA	NA	13.9233	NA	10.1515	12.3396	12.1301	12.1622	11.6188	12.9601	NA	13.024	11.4031	11.1623	NA	10.2268	11.4617	11.9591	10.5761	NA	NA	13.1781	12.0932	11.6293	11.643	NA	11.5786	NA	11.7839	NA	NA	NA	NA	11.2187	12.631	11.0256	11.453	11.2923	11.9039	12.3124	11.9557	10.588	11.6631	14.1883	12.841	12.2445	11.3964	11.2121	12.3198	12.6021	NA	11.4695	11.4481	11.5358	NA	9.49781	12.2403	10.8316	12.2076	Q8WUP2	FBLIM1	Filamin-binding LIM protein 1	Q8WUP2	FBLI1_HUMAN
NA	11.0784	NA	NA	NA	NA	NA	NA	NA	11.7966	NA	9.15872	NA	NA	NA	NA	NA	NA	NA	9.19579	NA	11.1708	9.06615	NA	10.1993	NA	NA	NA	NA	10.414	NA	NA	NA	10.5407	9.29976	10.1669	NA	NA	NA	10.1132	10.9628	NA	NA	11.8566	NA	NA	NA	NA	NA	NA	NA	NA	NA	NA	NA	NA	NA	11.0617	NA	9.67572	NA	NA	NA	NA	NA	NA	NA	NA	NA	NA	NA	NA	NA	NA	9.75344	NA	NA	NA	NA	NA	NA	NA	NA	NA	NA	8.94805	NA	8.77725	11.5387	NA	NA	NA	NA	NA	NA	NA	NA	NA	NA	NA	NA	NA	NA	NA	NA	10.3184	NA	NA	NA	NA	NA	NA	NA	NA	NA	NA	NA	NA	NA	10.3994	NA	NA	NA	11.4402	NA	NA	8.8975	NA	11.3473	NA	NA	10.6229	10.1186	NA	NA	NA	NA	NA	NA	NA	Q8WUT4	LRRN4	Leucine-rich repeat neuronal protein 4	Q8WUT4	LRRN4_HUMAN
11.1526	11.4836	12.3136	NA	12.3138	NA	NA	11.8851	NA	NA	11.6801	12.2242	NA	NA	12.3616	NA	11.2985	12.9028	NA	12.0601	NA	12.6216	11.321	NA	NA	11.5444	12.1139	NA	NA	12.271	11.7082	11.7556	11.434	NA	12.378	NA	NA	11.8981	NA	NA	NA	NA	NA	12.5458	NA	NA	12.5143	NA	NA	NA	NA	NA	NA	11.4849	NA	11.6072	NA	NA	11.5027	11.5789	NA	NA	NA	10.9491	NA	11.8761	NA	NA	11.8417	NA	NA	12.0032	12.7953	NA	NA	11.1218	NA	NA	NA	NA	NA	NA	NA	NA	12.0519	NA	NA	11.854	12.6472	11.3484	NA	NA	NA	NA	11.9775	12.5672	NA	11.36	NA	NA	NA	NA	11.643	NA	NA	11.8769	11.4556	NA	NA	NA	NA	NA	11.9655	NA	NA	NA	NA	NA	NA	12.3113	NA	NA	NA	NA	NA	NA	NA	12.545	11.9475	NA	NA	NA	NA	NA	NA	NA	NA	NA	12.4895	11.7772	Q8WUU5	GATAD1	GATA zinc finger domain-containing protein 1	Q8WUU5	GATD1_HUMAN
12.1053	12.922	11.7669	12.704	12.5969	12.9378	12.8059	12.0461	12.6991	12.9917	11.1776	11.7896	12.3454	11.6774	12.4506	12.595	13.1722	12.9349	12.7914	12.2227	13.0456	12.3989	12.9663	12.2388	12.209	12.7159	12.897	12.1725	13.2011	11.2304	12.0335	11.7975	13.0576	12.4175	12.7819	12.3629	12.8412	12.134	13.2726	12.4313	12.8649	12.7436	12.8584	11.8326	12.3203	12.1486	12.1957	12.1991	11.2979	12.6381	12.8891	12.8084	12.1512	12.1707	12.0582	12.9374	12.297	12.2275	11.0463	12.8476	12.8416	12.7779	12.846	11.549	11.7696	11.4564	12.6935	12.9642	12.9727	13.1231	13.1178	12.1111	12.6218	13.114	12.4591	11.7886	12.2985	12.8667	12.9688	13.2406	11.5628	11.2329	13.1623	11.6375	12.142	12.8384	12.4368	12.1563	11.8513	11.3756	13.0724	12.6523	12.8054	12.8551	12.9702	13.141	12.7367	12.3121	12.3057	13.0246	12.9911	13.3639	12.1398	12.6043	12.302	12.7633	13.0912	12.4002	12.7388	12.5548	12.5462	12.4326	12.4005	12.3423	13.0647	12.4919	12.8612	12.1816	12.8069	12.9584	12.7036	12.6793	12.9004	12.4106	11.5638	12.9168	12.4192	11.9135	12.4977	12.6435	12.2991	13.8668	12.2754	12.4954	12.3668	12.4039	12.7784	12.5218	12.3847	11.9675	Q8WUW1	BRK1	Protein BRICK1	Q8WUW1	BRK1_HUMAN
11.8174	12.3486	12.2492	13.0723	11.8597	12.7256	NA	12.1849	12.6282	10.8504	12.0717	12.5717	12.792	12.5286	12.4606	12.5587	12.7695	12.8042	11.9471	12.3969	12.6323	12.2234	12.6716	13.4949	12.4654	12.3523	11.7886	12.9095	13.1665	12.6562	12.9087	12.1962	12.5296	12.298	11.757	12.4208	NA	12.0728	11.8977	12.577	12.1551	12.8612	12.126	NA	12.2596	12.9468	12.271	12.1505	12.3359	12.297	12.5632	NA	12.5843	12.551	12.4882	12.8074	12.4044	12.2741	12.2121	11.9127	11.9552	11.8423	NA	12.7544	12.6958	12.4296	12.597	NA	12.7519	12.0633	12.9466	12.909	12.6667	12.3545	12.8494	12.4419	12.0268	12.3683	12.1002	12.5769	13.2595	11.5829	12.6488	12.7601	12.0281	12.7705	12.2582	12.2517	12.3199	12.4196	12.5549	11.7357	12.4121	12.3312	12.5731	NA	12.4396	12.7191	13.6562	12.4234	12.8304	12.1142	12.5653	12.9233	12.5757	12.3127	11.9522	12.9314	11.9223	12.4042	12.4848	12.2081	12.3143	NA	12.5734	12.5508	12.8138	12.5109	12.3888	12.6198	11.7335	12.0056	12.7354	12.2213	12.8093	12.989	12.9555	12.0171	12.6931	12.5426	13.1818	12.9055	12.5725	12.7355	12.9046	12.8855	11.4541	12.5529	12.5396	12.8637	Q8WUX9	CHMP7	Charged multivesicular body protein 7	Q8WUX9	CHMP7_HUMAN
13.6272	14.2672	14.1551	17.1867	13.2351	15.0887	13.3715	13.2907	14.047	13.5865	13.5865	15.3097	13.5886	15.6941	13.456	14.6073	14.2227	14.208	13.3389	14.0919	14.2267	13.6247	14.3099	16.7291	14.3399	13.1439	13.753	15.0769	14.2769	16.0671	14.0991	15.7554	13.7715	14.38	14.0047	14.6202	13.6601	13.2818	13.4287	14.5187	13.3577	13.2831	14.2051	13.3153	14.4009	13.9815	13.5309	13.6644	14.0457	13.2611	12.8867	13.2316	13.638	15.2221	13.1823	13.9155	15.7731	14.2594	15.1422	13.4138	13.7699	13.188	13.3982	16.745	15.489	15.0776	14.7862	13.3299	14.2475	13.2342	13.7436	14.5626	14.1884	13.2664	14.053	15.1726	15.2862	13.3771	13.1816	13.902	16.436	13.9538	14.0373	16.813	15.0964	14.3223	16.0196	13.5337	13.5099	15.3171	15.2338	13.0659	13.3081	13.7961	14.5642	13.2726	14.3597	14.1266	14.1007	14.417	13.2422	13.3489	14.801	14.1386	15.2559	14.0252	13.28	14.3392	14.0525	14.8054	14.5078	13.2849	14.5667	14.2822	14.471	13.6517	14.0495	15.7603	13.9542	14.2898	12.3965	13.796	13.3452	14.1054	16.8427	14.4825	14.0131	15.7983	13.624	13.472	13.8106	13.6301	14.0572	13.9016	14.2018	14.3044	13.4113	14.3195	14.0656	14.0084	Q8WUY1	THEM6	Protein THEM6	Q8WUY1	THEM6_HUMAN
11.1297	11.6814	12.7922	NA	12.3558	11.4618	12.8772	12.2607	12.7865	12.7085	10.8839	NA	12.1543	NA	12.9727	11.1034	11.6374	11.9976	12.5442	12.0471	12.1666	9.43456	12.3785	10.238	11.7651	12.5685	11.8082	NA	11.7331	NA	12.344	12.4414	10.7503	11.8265	12.0218	11.7179	12.7013	12.3838	12.8381	12.2687	12.7683	12.9313	12.4092	10.881	10.411	12.19	10.8938	11.5168	11.1544	12.6425	12.5482	12.8169	11.7589	9.58956	12.9261	10.8457	11.6786	12.3765	NA	12.8807	12.8422	12.4416	11.7491	11.7151	9.93552	NA	11.1987	12.6001	11.1791	12.1496	12.2927	11.1857	12.2761	11.0469	10.947	10.9899	9.65215	12.7654	12.884	12.0137	11.2246	11.8365	12.2245	11.0794	NA	11.8066	12.0255	NA	10.9867	NA	10.6739	12.8172	11.5355	11.0844	11.057	12.8317	11.369	12.2505	11.847	12.0791	12.2475	12.5346	NA	12.1522	11.6145	12.335	12.8411	12.1423	12.3279	11.8149	11.6075	12.6292	12.1308	11.7058	12.2721	10.1039	12.1388	NA	11.0507	11.9826	11.9221	13.0873	12.4501	11.8393	11.4864	9.44806	11.7081	NA	11.3556	NA	11.8422	12.61	11.6668	12.1367	11.7883	12.0885	12.8647	11.1823	11.5652	10.2176	Q8WUY3	PRUNE2	Protein prune homolog 2	Q8WUY3	PRUN2_HUMAN
12.5339	11.6983	11.4885	12.041	12.7465	12.0018	13.2029	12.8838	11.5629	13.1521	10.3549	10.5646	13.5097	11.7908	13.6217	11.6996	11.6598	11.8905	13.3141	12.2552	10.98	12.9305	12.4158	11.7346	11.9763	13.1009	12.252	13.047	12.2017	11.4831	12.5773	11.8257	12.1164	11.7896	11.2954	11.9464	13.2629	13.7378	13.0437	11.7146	12.9093	12.9079	12.6792	12.1034	11.8797	11.2698	12.6156	11.6399	10.8166	12.5206	13.0503	12.9817	12.9685	11.5936	12.8173	11.5071	10.9408	12.3503	13.2558	12.2058	13.7816	13.149	12.5169	11.0502	11.2601	11.7607	12.8257	13.0208	11.797	13.1338	13.0157	10.8856	12.6255	12.2803	11.5188	11.7625	11.9138	12.8742	13.3345	12.2146	11.9185	11.9167	12.4174	NA	11.2315	11.9807	11.4597	NA	12.5577	13.221	10.8822	13.1864	12.0815	11.9655	NA	13.2978	12.8486	12.8926	12.9551	12.5151	13.4066	13.2397	12.7761	11.5229	11.8553	11.9591	12.6505	12.3599	12.8727	NA	12.1038	13.0377	12.1764	13.0044	NA	11.5673	11.3488	10.5357	11.5976	11.7171	NA	11.486	12.9977	11.7677	NA	12.483	12.0239	13.0555	NA	11.6541	11.0287	12.3022	12.1759	12.5935	12.3823	11.9959	12.4132	12.4201	11.6964	12.2039	Q8WUY8	NAT14	N-acetyltransferase 14	Q8WUY8	NAT14_HUMAN
13.0123	13.3975	13.3732	13.5592	12.7951	13.4236	12.9053	12.7661	13.0525	12.6487	13.2623	13.5727	12.6636	12.8934	12.8037	13.2358	13.1808	12.6547	13.29	13.253	13.0092	13.2363	13.0611	13.1575	13.1535	12.3253	13.3167	13.9057	12.8512	12.8195	12.7727	12.9463	13.8567	13.2406	13.4661	13.5646	NA	12.1409	13.3634	12.8133	11.8423	12.883	13.1456	13.7477	13.5858	13.2129	13.7253	12.8192	13.3495	12.2469	12.8831	12.5837	12.7533	12.8617	12.3798	13.2162	12.404	13.7842	13.3568	12.5722	12.4127	12.1188	12.5974	12.3773	13.0107	13.1289	13.954	12.6318	13.7142	12.0781	11.6602	13.5598	12.453	13.7724	13.5682	13.3023	13.4769	12.4507	11.6112	12.7256	13.3951	12.9442	11.716	12.95	13.4171	12.9805	12.0687	13.9008	13.7121	13.3719	12.8487	12.7103	14.0217	13.4959	13.6685	12.5205	13.0408	13.3718	12.7062	13.3659	12.7914	13.0743	14.0594	12.9407	13.2116	13.4898	13.1102	12.9835	12.8611	13.5551	13.2124	13.3717	13.1944	13.9612	13.3277	13.4268	13.0376	13.278	13.3197	12.8591	14.0883	13.496	12.6402	13.243	12.7573	14.2417	13.5999	13.6923	14.0052	13.9744	13.4959	NA	13.5375	13.231	13.3452	13.8399	12.4021	13.6054	13.6414	13.2513	Q8WUZ0	BCL7C	B-cell CLL/lymphoma 7 protein family member C	Q4VC05;Q8WUZ0;Q9BQE9	BCL7C_HUMAN
NA	NA	9.9641	NA	NA	NA	9.92192	NA	9.24687	NA	8.41434	NA	NA	9.40053	NA	NA	NA	NA	NA	NA	9.17876	NA	9.18564	9.63442	NA	NA	NA	9.87994	NA	10.1589	8.76529	NA	NA	8.91977	NA	NA	NA	NA	NA	NA	NA	NA	NA	10.2382	10.4574	9.95569	10.0236	8.88361	NA	NA	NA	NA	NA	9.49135	NA	NA	NA	10.1709	NA	NA	NA	NA	NA	NA	NA	NA	NA	NA	NA	NA	NA	NA	NA	10.1629	NA	NA	NA	NA	NA	NA	10.5218	NA	NA	NA	NA	NA	NA	9.90504	NA	NA	NA	NA	NA	NA	NA	NA	9.80546	NA	NA	NA	9.88745	NA	NA	NA	NA	NA	NA	NA	NA	10.6292	NA	NA	9.22036	NA	9.88679	9.55387	8.37841	10.2649	NA	NA	9.60654	8.94445	NA	NA	8.93832	NA	NA	10.2344	NA	10.6388	NA	NA	9.37347	9.26157	NA	NA	NA	9.39325	NA	9.24814	Q8WV16	DCAF4	DDB1- and CUL4-associated factor 4	Q8WV16	DCAF4_HUMAN
11.4032	10.9395	10.9804	11.3821	9.30618	11.9918	11.6703	NA	11.4137	11.1466	11.1183	11.679	11.7078	11.1989	11.7023	11.4485	NA	11.1699	11.6671	10.7747	10.7962	11.6572	11.2979	10.7975	10.6443	10.3096	NA	11.6171	10.7559	10.9849	11.8722	11.2597	11.1828	12.0728	11.6399	11.184	NA	11.3874	11.2229	NA	11.1111	11.762	11.1671	11.7295	11.1231	10.8418	10.7869	10.592	10.9275	11.1333	10.8984	11.1627	11.4717	11.1921	11.7071	11.2648	11.1817	11.7941	12.2752	11.7174	11.3176	12.539	10.5373	10.6273	11.7076	11.1507	12.0357	11.5602	11.435	12.2289	11.7391	12.1898	11.5573	11.3479	10.78	11.1338	12.3549	10.7604	10.7257	10.7528	10.8656	NA	11.1989	NA	11.1496	10.3511	11.2416	11.472	11.6892	12.1879	11.521	11.3761	11.2716	10.307	11.6181	11.9707	10.1945	11.1836	12.0356	10.0612	NA	11.6433	11.9355	NA	11.2181	11.7212	11.0239	10.9878	10.8641	11.6915	10.3603	12.0555	11.0952	10.9741	11.3056	10.5637	10.9755	10.7309	10.549	NA	11.3484	11.4172	10.7255	10.9017	11.2008	11.3438	11.8393	12.2007	12.6342	12.0945	11.1617	11.7472	11.3806	12.0935	NA	11.4842	11.0253	11.7769	11.009	12.2694	Q8WV22	NSMCE1	Non-structural maintenance of chromosomes element 1 homolog	Q8WV22	NSE1_HUMAN
NA	11.6723	11.6276	11.1535	12.0349	NA	12.7065	NA	NA	13.0524	NA	12.0708	NA	NA	12.0689	11.3476	11.4939	NA	12.4698	11.8846	11.0342	12.9292	11.5294	11.4688	11.6949	12.7317	NA	NA	NA	10.7681	10.8625	11.2602	10.7114	11.9729	11.561	11.3011	NA	12.3334	11.9753	11.7116	12.0749	11.7727	11.009	NA	11.1426	11.1742	11.9371	11.8245	NA	11.3583	11.9208	12.7564	NA	11.4278	11.8493	11.4864	11.6637	NA	9.88319	NA	11.5572	11.6482	11.1524	11.4911	12.2677	11.9354	NA	11.7691	11.501	11.7191	11.7727	10.9413	NA	11.9618	NA	10.961	11.3501	11.212	NA	NA	11.6179	NA	12.7522	11.7323	NA	11.8954	NA	10.6653	NA	NA	11.8403	NA	11.3229	NA	11.5404	12.6668	10.8256	10.1786	NA	NA	12.0115	11.386	NA	12.1807	NA	11.8964	11.9773	NA	11.3135	10.9664	12.0382	11.9375	10.4744	NA	10.9531	11.3623	11.6036	NA	NA	NA	NA	NA	NA	12.0365	11.1268	10.5798	NA	NA	NA	NA	NA	11.8253	10.4955	NA	11.7577	11.9165	11.4895	NA	10.2531	NA	Q8WV41	SNX33	Sorting nexin-33	Q8WV41	SNX33_HUMAN
10.213	11.8959	10.9158	11.987	NA	10.5981	11.434	12.0606	10.7302	NA	10.8676	10.916	11.5271	10.7899	11.4037	10.5783	10.5971	11.9023	10.3349	11.5438	10.6599	11.8305	10.6513	11.3227	12.016	11.3657	10.9631	10.4063	11.5305	11.3634	11.7266	NA	11.0623	10.6125	11.1391	9.73066	NA	10.6596	10.8246	11.7852	10.8442	11.6661	10.6695	10.6918	11.8969	11.097	11.5681	10.8596	10.3265	10.8306	10.9803	NA	NA	11.4314	11.4967	10.6876	NA	NA	11.6755	11.6203	NA	10.9221	10.1355	10.176	11.4848	11.7036	10.9155	NA	10.9945	NA	NA	11.9739	11.7601	11.7225	11.0316	10.1828	11.7915	NA	NA	11.0408	10.8475	NA	11.1196	10.1489	11.6965	11.014	10.1599	11.2274	10.9282	11.0697	11.4378	NA	11.4319	11.2262	12.2255	11.4838	NA	11.6084	NA	10.8513	NA	10.8755	11.0533	11.4093	11.5339	11.1781	11.1837	11.0362	NA	10.6141	NA	NA	11.183	NA	NA	11.193	11.4128	10.8849	10.9974	10.7655	10.5782	10.7718	NA	10.286	10.4897	10.5771	11.0125	NA	10.9733	11.3478	10.5181	10.4285	NA	11.1993	11.4446	NA	7.77743	11.0389	10.5879	10.1861	Q8WV44	TRIM41	E3 ubiquitin-protein ligase TRIM41	Q8WV44	TRI41_HUMAN
12.5749	12.0682	12.7199	11.8438	11.4311	12.8788	10.9889	10.1382	13.1463	11.8588	13.0812	12.7335	NA	12.2307	NA	12.766	12.4941	12.8536	11.2565	11.9779	11.9371	11.4253	11.7061	11.753	11.768	NA	11.7791	12.9053	11.7981	11.9034	11.6208	14.0551	11.1581	12.387	12.9804	12.5066	11.3956	11.4289	11.4026	13.2316	11.7428	NA	12.722	11.8398	13.1875	12.9168	11.2291	11.7093	12.968	NA	11.8492	11.1533	11.3524	13.2873	11.2607	11.9445	14.0487	12.4949	11.4466	11.8226	10.42	10.6524	13.1163	12.2968	14.517	13.2471	12.2623	12.2996	12.4251	10.97	11.4988	12.3895	12.0839	12.498	12.8116	12.6628	13.8946	11.0015	11.3204	12.2875	12.3468	11.8539	12.4683	10.9976	13.1087	12.7884	14.0047	12.2237	11.7524	11.7794	12.4361	NA	11.8236	13.4227	12.4054	11.0635	13.3145	12.2184	12.6057	11.992	NA	11.6333	12.3765	12.4495	13.0696	12.3774	12.3936	12.1016	11.5496	12.3456	12.1156	10.4908	12.263	NA	12.0698	13.2494	11.9049	11.6759	11.3345	12.0583	12.6733	12.9143	11.8395	11.9691	11.4883	12.0231	12.1165	11.9507	11.9698	11.5326	12.194	12.1011	12.3272	12.301	12.1868	13.2186	11.1735	12.4242	12.6735	12.6624	Q8WV74	NUDT8	Nucleoside diphosphate-linked moiety X motif 8	Q8WV74	NUDT8_HUMAN
NA	10.9116	NA	NA	NA	11.169	NA	10.857	NA	NA	11.1359	10.9605	NA	10.1166	9.68459	NA	11.0401	NA	10.4174	10.9463	NA	10.2218	10.6497	NA	NA	11.1271	NA	11.4305	NA	9.89673	11.01	11.0457	11.1878	10.7649	NA	10.7836	NA	NA	9.60837	11.8396	10.8819	10.8805	NA	NA	NA	11.2316	10.5558	NA	10.9142	NA	NA	10.3708	NA	10.2922	11.0851	NA	10.9327	NA	10.8776	10.0301	NA	11.3321	NA	11.0402	NA	NA	12.3127	NA	11.0673	NA	NA	NA	NA	11.0424	NA	NA	NA	NA	9.96808	10.7852	NA	NA	NA	10.3859	10.0146	11.2412	10.7314	10.5392	NA	11.7169	NA	10.6503	10.6916	NA	NA	9.14494	NA	9.46929	9.58138	9.73448	NA	NA	11.4212	NA	11.0367	9.80442	NA	NA	10.5867	10.2253	10.2437	11.1818	NA	NA	NA	10.8937	NA	10.7845	NA	NA	NA	10.8397	10.4355	NA	10.7128	10.43	11.4914	11.7881	11.2143	11.2408	11.3453	NA	11.3333	NA	NA	NA	10.6723	12.0066	NA	10.2232	Q8WV92	MITD1	MIT domain-containing protein 1	Q8WV92	MITD1_HUMAN
NA	11.834	12.62	13.3312	13.4959	NA	13.0511	13.0398	10.6348	12.7879	11.2618	11.2225	13.1976	11.5107	13.2779	12.2212	12.0427	12.0004	13.073	11.9248	12.4257	11.4949	12.3316	13.0632	12.6176	13.2611	12.4446	NA	12.0097	12.3074	11.9489	NA	12.5466	12.1884	12.3632	10.9995	12.3987	13.0174	13.1098	12.5883	12.8523	13.5399	12.2139	NA	11.8809	11.3565	11.4704	11.3838	12.1223	13.1207	12.8181	12.7476	12.3996	11.5267	13.3796	11.8727	10.8947	12.2069	NA	12.7443	13.3057	12.4409	12.6369	12.5331	11.4607	11.5756	NA	13.1075	12.0782	12.6285	12.8148	11.1969	12.564	11.5039	11.8438	10.4751	11.614	13.1202	12.811	12.3904	13.1385	12.2173	12.6113	12.7428	11.8861	12.5003	NA	11.3473	11.6345	11.0321	11.9438	13.0508	11.6306	12.4761	12.0574	13.2403	11.3423	12.3202	13.3392	11.5258	12.6007	12.9977	12.3044	12.7385	NA	12.1707	13.3484	12.2025	13.2562	11.4014	12.5244	12.7628	10.4446	12.51	11.9763	12.1187	11.3968	12.5503	11.7449	11.7302	12.2945	11.4935	13.0649	12.4342	12.1907	11.7141	11.5773	NA	10.3281	10.8797	12.724	13.1546	12.6397	12.1385	12.5316	12.1606	12.603	NA	12.0844	11.7158	Q8WV93	AFG1L	AFG1-like ATPase	Q8WV93	AFG1L_HUMAN
NA	10.7612	10.6677	NA	NA	10.9445	10.8141	11.0641	8.54557	NA	NA	11.5821	NA	NA	NA	NA	10.5553	10.6712	10.8243	12.2483	10.713	NA	12.1996	NA	11.5707	10.1682	11.551	NA	11.3691	NA	11.7309	11.6632	NA	11.5369	11.1125	12.0096	12.3319	10.8432	11.3723	10.9531	11.5303	11.4833	11.8601	NA	11.2996	11.7429	9.81646	10.6665	10.6913	10.1696	11.3812	NA	10.0776	10.5328	10.5701	11.4138	11.1778	12.115	11.4043	11.2465	11.12	11.5771	11.2833	NA	11.1517	11.1644	NA	NA	11.8103	10.9882	11.0707	10.3077	11.5638	10.9292	9.69881	11.8554	10.9868	10.911	11.3185	11.4183	NA	10.8893	10.326	NA	11.1327	11.2979	11.147	NA	NA	10.8041	10.755	NA	NA	12.124	9.62864	10.6104	9.8596	11.2892	10.6887	10.9553	NA	10.9351	NA	10.878	11.773	11.9174	11.612	11.7042	11.7233	11.7643	11.7211	11.7191	12.2353	10.9357	11.0195	NA	10.9491	NA	11.2962	10.52	NA	10.5464	11.6551	11.3516	NA	NA	12.1173	10.5688	NA	NA	10.4799	NA	NA	11.8153	10.9804	11.0791	11.2106	NA	12.0408	NA	Q8WVB3	HEXD	Hexosaminidase D	Q8WVB3	HEXD_HUMAN
12.1572	10.2244	10.4482	11.864	NA	NA	NA	11.4707	11.8997	NA	11.7657	11.5236	NA	12.0025	NA	11.7555	NA	NA	NA	10.1774	NA	12.3614	NA	12.2983	NA	NA	10.1156	10.9815	10.3714	11.0866	11.2608	11.6148	11.2233	11.5584	NA	NA	NA	NA	NA	11.7017	NA	NA	11.6415	12.2576	NA	10.7619	12.2237	NA	NA	NA	NA	NA	NA	11.746	NA	10.084	10.93	NA	12.2407	NA	NA	NA	NA	11.6058	11.1181	10.8917	11.0266	NA	NA	NA	10.7844	12.6856	NA	12.1935	11.1322	11.4299	11.7956	12.0792	NA	11.1203	12.0701	11.8698	NA	11.4335	11.2527	NA	11.15	11.7995	12.1365	12.4727	12.2509	NA	12.6714	10.8708	12.4659	NA	11.4803	10.8189	11.6222	9.78584	NA	NA	11.1454	NA	11.6965	9.94213	NA	12.065	NA	10.2027	NA	NA	NA	NA	10.9708	11.519	NA	11.5637	NA	NA	11.3286	11.6133	11.0531	11.4904	11.4561	11.8311	10.6316	12.4474	12.0147	12.151	11.8646	NA	11.1583	10.203	NA	NA	NA	12.2102	11.4162	11.9819	Q8WVB6	CHTF18	Chromosome transmission fidelity protein 18 homolog	Q8WVB6	CTF18_HUMAN
12.3675	11.2593	11.2261	12.679	12.0899	11.4207	11.8416	13.3297	11.6403	11.6674	11.3137	11.6805	12.0454	12.3581	11.9111	11.6405	11.0882	12.5402	11.8859	11.4839	11.6667	12.1215	11.5679	12.3591	11.7166	11.7221	10.7981	11.9453	11.6752	11.9254	12.493	11.5466	11.5118	11.3948	10.7547	11.0193	12.8608	11.4469	11.3262	11.5626	11.6924	11.8462	12.0663	12.0243	11.2545	11.9587	11.5002	11.7904	11.1891	12.212	12.178	11.4362	11.9008	12.1469	11.4579	12.0759	11.4454	NA	12.2429	11.2685	11.8529	11.2949	11.5329	11.6506	11.4188	11.4287	11.9061	12.0141	11.8661	11.3816	NA	12.0968	12.111	11.0789	11.6628	11.2595	12.4617	11.7246	12.1426	11.421	12.1132	12.285	11.0479	11.8039	11.7104	11.7151	11.5975	12.8551	12.3678	12.3123	11.9518	11.7424	12.1075	12.7919	11.9871	11.416	11.5367	11.8071	12.2566	11.9042	12.1509	11.9992	12.3854	11.7772	11.2248	11.8451	12.1539	11.3816	12.2112	11.7619	11.63	11.8311	12.2843	11.9694	11.5573	12.4097	12.0906	12.0669	12.0357	11.5688	11.933	11.845	11.5569	11.5286	11.9319	12.099	11.9188	12.4585	12.445	12.8137	12.1877	13.1506	11.6133	12.2423	11.4522	11.7049	11.8154	12.6193	11.2643	12.24	Q8WVC0	LEO1	RNA polymerase-associated protein LEO1	Q8WVC0	LEO1_HUMAN
11.2041	12.9169	13.1102	11.7982	13.4758	11.9529	13.2401	13.195	12.2052	12.8953	10.5729	12.5435	13.6669	12.132	13.5071	11.9858	12.9104	13.8706	13.0511	13.7397	13.2374	12.0864	13.4862	12.0478	13.8435	13.3614	13.7453	13.7675	12.9993	11.812	12.6216	12.1797	11.6329	12.9085	12.8642	12.6866	13.4677	13.7982	13.867	12.349	13.4974	13.1862	13.7157	11.7679	12.9283	13.4754	12.2179	13.0472	13.4084	13.2517	13.5284	12.8769	12.8366	12.7627	13.5219	13.5858	12.258	13.6826	13.0989	13.2071	13.272	13.0201	13.0901	9.46704	12.0021	11.7519	13.5291	13.2256	13.5348	13.1787	13.677	13.096	13.7254	12.6251	13.0839	12.4646	12.5921	13.922	13.6467	13.3355	11.0491	12.6863	13.4307	11.2412	12.9177	13.3291	12.6128	11.5842	12.3564	13.1096	10.8304	13.0595	11.6106	13.8888	12.7035	12.8244	12.1248	14.5562	12.8211	12.9365	13.4965	13.408	13.4443	13.3282	12.2395	13.8227	13.0218	13.9688	13.3141	13.4224	13.4821	13.3094	13.8651	13.2833	13.0416	NA	13.4961	11.4701	13.1017	12.9525	12.1661	12.0654	13.5815	12.9435	11.5644	12.8433	13.5194	13.0102	12.4609	12.2615	11.8596	13.1658	12.5178	14.0362	12.8201	13.7512	13.3983	13.1795	13.3383	11.2842	Q8WVC6	DCAKD	Dephospho-CoA kinase domain-containing protein	Q8WVC6	DCAKD_HUMAN
NA	10.6757	10.9107	NA	NA	NA	NA	10.7643	10.9019	11.5335	10.4888	NA	NA	NA	NA	10.9055	11.1286	11.0828	10.8162	11.3493	NA	NA	11.5413	10.8587	NA	NA	NA	12.0979	NA	10.7073	11.0158	NA	11.6215	10.1414	11.8863	11.594	NA	10.9642	10.7488	11.5081	11.3038	12.2848	11.2491	NA	NA	NA	10.6664	10.7272	NA	9.8568	NA	11.7224	9.90069	11.1631	NA	11.3611	NA	12.0921	NA	NA	8.79581	11.1681	NA	10.6724	11.5129	NA	11.7333	NA	NA	NA	NA	11.3176	11.0748	NA	NA	NA	11.6603	11.1005	11.3186	11.6889	NA	NA	NA	NA	NA	11.276	10.9814	11.2699	NA	NA	NA	11.0904	NA	11.4145	NA	NA	NA	10.3028	11.8575	11.2923	NA	10.9924	10.7128	11.3979	NA	11.9642	11.0881	11.418	11.4748	10.8786	NA	11.4187	11.2727	NA	11.3121	NA	11.2024	NA	NA	11.4137	11.1012	11.1081	10.9487	11.7789	10.9886	12.1319	11.5901	NA	11.0965	11.1101	11.5297	11.9675	11.1095	12.0354	10.8373	NA	11.5345	11.3688	11.0224	11.0105	Q8WVD5	RNF141	RING finger protein 141	Q8WVD5	RN141_HUMAN
NA	12.6899	11.4025	12.8635	13.9887	11.9823	14.9038	14.5772	11.7563	14.6764	NA	11.4176	13.8606	NA	14.6673	10.9277	11.7593	12.4818	14.5506	12.5283	11.6889	10.8041	12.5631	11.6689	12.2661	14.7682	12.8506	11.5928	13.0858	NA	11.614	NA	11.3538	10.2747	12.7579	12.5963	14.6382	14.5358	14.4301	11.4949	14.3898	14.1971	12.8587	NA	12.337	11.7652	NA	13.1314	NA	14.4133	14.3118	14.5747	13.6328	11.7077	14.5606	12.5421	11.6711	12.7213	11.1975	14.1099	14.3846	14.6389	12.6476	NA	11.6504	10.6792	NA	13.812	12.5138	13.7176	14.3681	10.4693	14.1396	12.5388	NA	NA	11.9894	14.1558	14.407	13.4642	10.6865	10.0959	14.1614	12.1941	10.8018	13.1994	NA	11.0743	11.5068	NA	11.8349	14.4062	10.1773	12.0157	11.4119	14.5295	12.234	11.8118	11.8533	11.9278	14.4707	14.3486	12.8389	12.8235	11.9603	12.4495	14.1746	11.9234	13.7383	11.623	12.8236	14.3111	11.5777	13.7674	11.3809	11.6129	12.5701	NA	12.2347	12.7733	11.7096	10.299	14.048	12.8597	11.5811	NA	12.4462	11.5789	11.4668	11.6623	11.3273	14.1937	11.2424	12.2566	12.7259	13.1554	14.1255	11.4144	12.8444	NA	Q8WVF1	OSCP1	Protein OSCP1	Q8WVF1	OSCP1_HUMAN
NA	NA	11.9862	11.2673	NA	NA	NA	NA	NA	NA	NA	NA	NA	NA	11.8555	NA	11.776	NA	NA	NA	NA	NA	9.90511	10.9372	10.9038	NA	NA	NA	NA	NA	NA	NA	NA	11.6093	NA	NA	NA	NA	NA	12.088	NA	NA	NA	NA	11.1612	11.128	11.0267	NA	11.6781	NA	NA	NA	NA	9.62854	NA	NA	11.7548	NA	NA	NA	NA	NA	NA	NA	NA	NA	NA	NA	10.9317	NA	NA	NA	NA	NA	10.9993	NA	NA	NA	NA	NA	11.8094	NA	NA	NA	NA	NA	9.38913	10.1223	NA	NA	NA	NA	NA	NA	NA	NA	NA	10.9789	NA	NA	NA	NA	NA	NA	NA	NA	NA	NA	NA	NA	NA	NA	NA	NA	11.4299	11.5	NA	11.6453	NA	NA	NA	NA	NA	NA	NA	NA	NA	NA	11.1039	NA	11.6559	10.7489	NA	NA	NA	NA	NA	NA	NA	NA	Q8WVI0	SMIM4	Small integral membrane protein 4	Q8WVI0	SMIM4_HUMAN
12.9062	13.2051	13.534	13.2272	13.8615	12.507	13.7033	13.9574	13.1001	13.2351	13.1511	13.9116	14.0278	13.3166	14.5668	13.9452	14.3923	13.3896	13.4781	14.3107	13.9757	12.6272	14.1922	12.7374	13.8333	13.8944	14.264	12.9536	13.6116	13.2771	13.9211	13.5883	13.3446	14.1106	13.6937	13.6862	14.1053	13.9109	13.5169	14.9981	13.562	14.1549	14.3616	13.4719	13.5534	14.2081	13.4611	13.114	13.5168	14.0608	14.0521	13.7756	13.0514	13.6187	13.6776	13.402	14.1135	14.077	13.315	13.9155	13.3739	13.7973	13.7754	13.0065	13.6083	13.6835	12.5966	13.5413	13.7167	14.0343	13.2979	13.8119	14.1044	14.1638	13.8598	13.4687	14.0277	13.8814	13.4525	13.3062	13.1679	13.2257	13.4002	12.9477	13.6802	12.8324	13.88	12.8599	13.0396	13.0579	13.2985	13.5021	13.6765	13.5932	13.7391	13.3379	14.2646	13.3469	13.479	14.2946	13.7499	14.1318	12.9821	13.3877	13.2632	14.16	13.1875	13.8412	13.5519	13.1466	14.133	13.5587	14.099	13.6233	14.1989	13.5909	13.8055	13.8782	13.7027	13.9456	13.4807	12.7547	13.9521	13.6436	13.2567	13.4826	13.4452	12.5527	13.136	13.0728	13.4082	13.3182	13.6184	14.4228	13.5274	13.715	14.2162	12.8101	13.7075	12.7418	Q8WVJ2	NUDCD2	NudC domain-containing protein 2	Q8WVJ2	NUDC2_HUMAN
13.506	13.7336	13.5474	13.4704	13.7169	13.3701	13.6135	13.4099	13.127	13.4935	13.487	13.8273	13.7367	13.6868	14.0394	13.4045	13.1983	12.7353	13.9363	13.4852	12.9293	14.0586	13.1077	13.5881	13.3397	13.8449	13.4597	13.8172	13.0564	13.9996	13.2059	13.2829	12.8432	12.9271	13.1322	13.7713	13.2257	13.6479	13.3001	13.1785	13.0827	14.0731	13.0442	13.646	13.5939	13.4728	13.5002	13.399	13.5969	13.723	13.6113	13.6507	13.8276	13.3865	13.917	13.5804	13.1976	13.3277	13.9967	14.0146	13.5665	13.7567	13.2181	13.2625	13.158	13.3054	13.9084	13.8049	13.4531	13.404	12.6435	13.1707	12.4047	12.8425	13.9055	13.4023	13.1414	13.5303	13.2746	13.3758	13.66	13.1369	13.1023	13.7161	13.4042	13.6231	12.9943	14.0672	13.9221	14.1458	12.8896	13.3251	13.7318	13.0146	13.3963	13.5111	12.9448	13.2075	13.4146	13.2473	13.5344	13.3727	14.1512	13.33	13.8022	13.5564	13.7582	13.0958	13.1615	13.6041	12.5553	13.9731	13.9226	14.0394	13.2918	13.6864	13.1564	13.8177	13.1315	13.1964	13.1019	13.4913	13.4473	13.4784	13.7091	14.0831	13.435	13.8803	14.0276	14.0619	13.3645	13.2116	13.383	13.5372	13.4665	13.3116	13.381	13.8899	12.9672	13.5374	Q8WVK2	SNRNP27	U4/U6.U5 small nuclear ribonucleoprotein 27 kDa protein	Q8WVK2	SNR27_HUMAN
11.7471	NA	NA	10.1148	NA	11.2436	NA	NA	11.6053	NA	NA	10.8402	NA	10.857	10.4048	10.2589	NA	NA	NA	10.3208	10.8703	NA	9.9594	NA	10.4761	NA	10.3844	10.6633	NA	10.0355	10.3927	11.1657	10.2891	NA	10.6758	NA	NA	9.97655	NA	11.0268	11.3967	10.5114	9.70359	NA	11.0273	10.2587	10.5038	NA	11.0912	NA	10.7669	NA	NA	9.7919	NA	NA	NA	11.5	11.2209	NA	NA	NA	9.61432	10.3096	NA	NA	10.3096	NA	10.3581	10.3922	NA	11.3518	NA	9.85726	9.96444	10.9513	10.1532	NA	NA	NA	10.1548	NA	NA	9.44174	NA	10.0277	NA	10.6223	NA	NA	10.2905	NA	10.4172	NA	10.1836	10.4365	NA	NA	NA	11.7062	NA	NA	11.1705	NA	10.118	10.91	NA	NA	NA	NA	10.3539	NA	NA	NA	NA	NA	NA	NA	10.231	NA	10.7441	10.4323	NA	NA	NA	NA	NA	10.9811	NA	11.6511	NA	NA	10.8158	10.5027	NA	NA	NA	NA	NA	9.90186	Q8WVL7	ANKRD49	Ankyrin repeat domain-containing protein 49	Q8WVL7	ANR49_HUMAN
10.9306	11.2161	11.8675	11.8022	12.5679	10.7439	11.707	11.8811	10.8013	11.8721	NA	11.2707	12.0317	NA	11.368	10.8236	9.80276	11.5467	12.0176	11.1739	10.7452	NA	11.5068	10.8963	11.5811	11.8613	10.2756	11.6655	9.60486	10.7713	10.3039	11.0712	11.2702	11.0927	11.4341	11.9528	NA	11.5559	11.7766	10.9923	12.1878	11.8616	11.5999	11.168	11.6413	10.9419	NA	11.2761	10.9251	12.2251	11.174	12.2528	12.2969	11.6781	11.7174	11.0635	10.7342	11.011	11.6496	11.8151	11.9814	11.9512	11.1436	10.9213	11.6974	11.6918	11.1709	12.8491	11.5277	10.5389	11.4104	10.4653	11.4797	NA	11.6629	11.2562	11.8239	11.5626	11.1749	10.2636	11.9039	10.7409	11.9443	11.2362	10.1014	12.1764	NA	12.0655	10.6109	11.6031	NA	12.164	NA	11.3035	10.5877	11.7838	12.0528	11.6706	11.893	10.5394	12.3324	11.6935	11.9131	11.844	NA	11.2068	12.0944	11.9802	12.1154	11.3547	10.6734	11.793	11.8457	12.4496	11.6323	11.1338	10.636	10.9025	10.5525	11.1026	NA	10.7165	11.6534	11.564	11.5185	11.7042	11.4465	11.8149	9.547	11.7814	11.1305	12.4863	10.4916	11.1733	11.5057	12.0581	11.2524	11.7606	12.5724	NA	Q8WVM0	TFB1M	Dimethyladenosine transferase 1, mitochondrial	Q8WVM0	TFB1M_HUMAN
13.1748	13.3187	13.2249	12.8662	13.0894	13.8876	12.9799	12.6373	12.7803	12.6233	13.1821	13.4575	13.3451	13.687	13.1231	13.4648	13.4231	13.1884	13.0027	13.4354	13.0197	13.0232	13.3541	13.3561	13.4832	12.8954	13.3486	13.6656	13.3895	13.5736	13.2602	13.5349	13.2581	13.2341	13.5026	13.4073	12.5504	12.54	12.9136	12.7556	12.6798	13.1838	13.4278	12.983	13.1518	13.2025	13.4175	12.8223	12.9332	13.1334	13.113	12.8235	13.1892	13.7249	12.9394	13.2948	13.2243	13.5301	13.456	12.874	12.9101	12.8124	13.4203	13.6179	13.3709	13.085	13.478	13.0523	13.3556	13.1046	12.6464	13.9748	13.0239	13.4138	13.0981	13.1907	13.6392	12.6774	12.899	12.7722	12.57	13.5895	12.3516	13.8201	13.3187	13.0722	13.2415	13.077	12.8158	13.3683	13.1502	12.9586	13.6783	13.3164	13.6842	12.8068	13.1721	13.3681	13.3147	12.8227	13.1191	13.3328	13.3066	12.9684	13.8268	13.5152	12.9818	13.3508	13.1796	13.5288	13.0463	13.2003	13.4247	13.0704	13.0977	13.7599	13.0541	13.2708	13.306	13.0891	13.3625	12.7209	12.8717	13.4167	13.7324	13.6696	13.2386	13.5453	12.9652	13.344	13.1648	12.5637	13.4835	13.3754	13.1597	13.243	12.7284	13.524	13.2985	12.7773	Q8WVM7	STAG1	Cohesin subunit SA-1	Q8N3U4;Q8WVM7	STAG1_HUMAN
13.3101	13.3786	13.5926	13.1024	13.4635	12.937	13.8758	13.6362	13.5921	13.5898	13.0365	13.0946	13.9971	13.218	14.0284	12.871	13.496	14.0317	13.664	13.4572	13.7589	14.1021	13.6964	13.102	13.3013	13.71	13.4363	13.3933	13.6383	13.2564	13.9005	14.3184	12.9098	13.1013	13.3641	13.6337	13.8134	14.3109	13.8413	13.783	13.4793	13.8101	13.4472	13.7791	13.9218	13.4739	13.7186	14.174	13.6816	14.0654	13.7289	13.5305	13.5726	13.0218	13.8143	13.218	13.8285	13.4509	14.0308	13.443	13.837	13.5841	13.7181	13.2732	13.2169	12.9941	12.9388	13.9923	13.4198	13.7076	13.7734	13.1141	13.8208	14.0443	13.3068	13.3365	13.4068	13.4304	13.4203	13.9307	12.5377	13.4221	13.9344	13.1488	12.9006	13.8468	13.5376	13.4947	13.6687	13.7795	13.4289	13.3172	13.9043	13.2074	12.9932	13.9102	13.7776	13.4609	14.1321	13.6674	13.9525	13.8425	13.2445	13.8399	13.3279	13.5181	13.5617	13.3737	13.6093	13.5169	13.5684	13.6804	13.163	13.0902	13.6349	12.5299	14.0141	13.4022	13.3838	13.5741	12.9408	13.4173	13.416	13.2757	13.3517	13.5056	13.3127	13.6664	13.4262	13.5984	13.4869	13.9402	13.2676	13.3005	13.3432	13.6208	14.0011	13.5353	13.2749	12.9405	Q8WVM8	SCFD1	Sec1 family domain-containing protein 1	Q8WVM8	SCFD1_HUMAN
NA	11.3937	NA	NA	13.1168	NA	13.7549	13.1553	NA	13.3845	NA	NA	13.2496	NA	13.4967	NA	NA	11.1512	13.7744	NA	NA	12.9196	11.1179	NA	10.9065	13.7397	11.8362	NA	10.7627	NA	NA	NA	NA	NA	11.7423	11.8174	13.9973	13.591	13.4125	NA	13.3916	13.1673	11.0259	NA	10.5471	NA	NA	11.4722	NA	13.4221	13.081	13.6882	13.4339	NA	13.5335	12.2572	NA	10.1799	NA	12.6705	13.7211	13.7504	12.0527	NA	NA	NA	NA	13.5125	NA	13.2578	12.7879	NA	13.0574	NA	NA	NA	NA	13.4379	13.25	13.6603	NA	NA	13.1407	NA	NA	11.5224	NA	11.9146	NA	NA	NA	13.3059	NA	NA	NA	13.9969	NA	10.4223	NA	9.64394	13.719	13.4352	NA	11.0568	NA	9.94846	13.0603	NA	13.3681	NA	10.586	14.1769	11.0111	13.2037	NA	NA	11.3197	NA	NA	11.4205	NA	NA	13.031	12.0445	NA	NA	10.5975	NA	10.1454	11.4426	12.4137	13.2878	NA	NA	11.4388	11.1157	13.1265	NA	11.0553	NA	Q8WVP5	TNFAIP8L1	Tumor necrosis factor alpha-induced protein 8-like protein 1	Q5GJ75;Q8WVP5	TP8L1_HUMAN
10.3383	10.4513	11.405	NA	10.7204	NA	10.9399	NA	10.7913	11.4323	10.5152	10.6099	11.0368	10.8374	10.9887	11.0509	10.382	10.5224	11.4954	NA	NA	10.8451	10.1713	NA	10.127	10.489	10.5576	10.4355	NA	10.4972	11.1376	10.4826	11.1216	10.5938	10.5683	NA	NA	11.3096	11.5588	11.64	11.1828	11.101	NA	NA	11.6639	10.4661	10.8288	NA	10.234	11.5566	10.7451	12.2669	NA	10.3999	11.1021	11.4624	9.8049	10.8778	12.1672	11.2575	11.3475	10.9054	8.78266	10.4548	11.1709	10.44	10.8103	NA	11.088	NA	11.7465	10.2689	NA	NA	10.0782	9.32365	10.3804	10.9444	10.7164	12.3677	NA	11.1441	10.6976	10.5313	10.3685	11.0724	NA	11.5909	10.1819	11.8154	NA	11.9615	NA	NA	10.1846	12.3516	10.8025	NA	11.7583	10.1416	10.9789	11.4833	10.068	10.5556	NA	10.1203	10.7661	10.0387	10.8136	NA	10.3465	11.0854	10.5031	NA	10.947	9.92306	9.85417	10.9288	NA	9.92794	10.5967	10.5488	10.6372	NA	10.5992	11.1034	10.426	11.7448	10.9142	11.1686	12.1695	11.3934	11.0531	10.3758	NA	11.3756	10.7439	11.4123	11.237	NA	Q8WVP7	LMBR1	Limb region 1 protein homolog	Q8WVP7;Q6UX01	LMBR1_HUMAN
11.3684	10.4502	10.6733	12.6238	11.7576	10.3241	11.6014	11.6139	11.8828	11.0274	11.7394	11.6968	12.1095	10.5057	11.5729	11.403	9.54525	12.2647	11.6776	11.2725	11.4725	11.5673	11.582	12.0076	11.1106	11.5745	10.9047	12.6582	11.8322	11.1996	NA	11.4019	10.5005	11.4188	11.6796	11.2961	NA	11.6488	11.2083	10.7191	11.0453	11.0997	11.6455	10.8876	11.1344	11.1579	11.5098	11.9601	11.4608	11.4303	11.0941	11.9065	12.1102	11.9245	11.9856	11.4984	11.6569	11.058	12.4891	11.7007	10.8406	10.5682	11.2258	10.9435	12.3507	11.8368	12.3949	12.2181	10.8928	11.2552	11.2391	11.3462	12.2851	11.0604	10.9965	10.8319	11.3903	11.6173	11.2352	11.8281	11.2762	10.9712	12.2477	11.277	11.7188	11.5825	11.6519	11.3383	11.5753	12.2017	11.299	11.5312	11.0438	11.2574	11.7152	11.4953	9.58523	10.9829	11.4617	10.2548	11.2151	NA	12.4845	12.3041	10.6147	11.3801	11.0282	11.3563	11.9341	11.7462	11.6234	NA	10.8989	12.9624	11.0068	11.1433	11.6775	11.0135	NA	11.4355	NA	11.6438	11.5205	11.3214	11.1684	11.7355	11.5755	12.3837	11.6523	11.892	11.1315	11.4154	11.1115	11.7697	11.8061	NA	12.3038	11.638	12.0231	11.0552	Q8WVQ1	CANT1	Soluble calcium-activated nucleotidase 1	Q8WVQ1	CANT1_HUMAN
NA	10.6874	NA	9.16488	11.0063	NA	12.1498	11.5643	NA	12.3394	11.2169	9.19042	12.0789	NA	11.2264	10.4001	9.32008	10.6117	11.6501	10.3428	10.0171	NA	10.6335	NA	10.8558	11.5326	10.8969	9.52465	10.1072	8.86336	9.92754	7.1005	9.01354	9.87613	10.7164	10.2424	12.9086	12.1795	11.1323	NA	11.3834	12.6752	11.136	NA	NA	9.4105	NA	11.091	9.97476	12.0244	12.249	12.2769	12.3898	NA	12.4171	11.0512	NA	10.2361	NA	12.2977	11.8446	12.0425	10.2061	NA	9.49413	9.53314	NA	11.6945	10.314	11.7603	12.3072	10.2139	11.1983	8.96553	NA	10.7748	10.1518	12.2356	11.5496	10.6405	9.59126	9.00223	11.5135	NA	NA	10.6199	NA	NA	12.0497	8.99849	7.83365	12.0561	10.7562	7.89909	9.76105	12.9234	NA	8.97695	10.2016	10.4495	10.8879	12.6197	NA	11.1293	8.27769	8.68109	12.3936	9.18333	10.143	NA	9.69514	12.2239	9.24787	12.3182	NA	10.7012	9.8311	11.0446	NA	10.9838	10.3283	10.1649	11.6742	11.0639	NA	8.70641	10.5794	NA	9.11358	NA	10.3037	11.2186	9.01114	10.9308	11.3133	11.9192	11.6867	11.336	11.1963	NA	Q8WVS4	DYNC2I1	Cytoplasmic dynein 2 intermediate chain 1	Q8WVS4	DC2I1_HUMAN
12.3583	12.3605	11.4098	10.394	12.2828	11.4852	13.0607	12.4877	12.1152	12.7437	9.97827	11.6282	12.2164	11.1966	13.0697	11.84	12.1165	12.2505	13.0482	11.5539	12.3135	11.4069	11.9266	11.9021	11.6704	12.6114	11.9682	11.6149	11.8806	11.4699	11.3207	11.7381	12.1521	11.678	12.2509	11.1807	12.6406	13.0537	12.3472	11.743	12.2545	12.7246	11.8031	11.2293	11.7085	12.1235	11.4578	12.495	11.586	12.3707	12.2394	12.5689	12.239	12.1383	13.0619	11.7834	11.4946	12.1218	11.9055	12.6165	12.5867	12.8923	12.3335	11.3951	12.1741	12.1062	NA	12.1725	11.6871	12.2918	12.4555	11.407	12.2453	12.0948	11.602	11.2879	12.0546	12.764	11.3372	12.9982	11.6306	11.4075	12.4041	11.3724	11.2281	12.3912	11.5483	12.0396	10.89	11.1924	11.4642	12.2497	11.2211	12.247	11.1827	12.7033	11.3096	11.7414	11.9839	11.789	12.6672	12.381	11.3274	12.4799	11.9844	12.3378	12.4021	11.5531	12.7378	11.9226	12.0833	12.8858	11.6414	12.1937	11.1292	11.479	12.1437	10.9158	11.7717	12.375	11.5197	11.8724	12.7425	11.3505	11.7487	11.4669	11.9829	12.1558	12.0915	11.6518	10.8401	12.5957	11.6151	12.4259	12.3856	12.1964	13.1471	11.8824	12.4166	11.7521	Q8WVT3	TRAPPC12	Trafficking protein particle complex subunit 12	Q8WVT3	TPC12_HUMAN
12.6233	14.6722	14.5632	14.4775	14.3711	11.4773	15.1661	14.2561	13.7123	15.0702	12.1658	13.1978	14.4569	13.7073	15.0547	14.1663	15.4578	14.3503	15.0208	14.7057	14.8687	12.1749	14.5171	12.7016	14.6096	15.1797	14.1149	NA	14.7103	13.4702	15.4816	13.6039	14.7962	15.0649	14.7869	14.8395	15.2917	14.3614	14.4505	14.6531	14.6808	14.555	14.6268	11.8293	14.4209	14.751	14.0114	14.0273	14.5244	14.4301	14.6081	15.103	14.5283	15.2965	14.9457	14.2195	13.1847	14.8883	NA	14.5978	14.7815	15.1012	14.2987	13.6398	14.5916	13.3659	NA	14.8433	14.1181	15.3251	14.6796	13.6478	14.4035	14.5861	15.2166	11.5097	13.9398	14.3721	14.7042	16.5579	14.0382	15.1813	15.0347	13.7255	13.8814	14.6209	12.6619	12.058	11.2322	NA	14.8111	15.0132	14.4135	14.2256	13.8601	15.1099	14.1492	14.1618	11.1758	14.5818	14.2917	15.3265	NA	15.0391	12.3484	14.6154	14.3834	13.9627	15.9562	15.1445	14.8862	15.0179	14.7967	14.7681	14.9877	NA	13.9383	12.6676	15.0208	14.6476	13.8153	13.84	14.7243	14.738	13.4724	10.2765	14.1941	NA	12.7937	11.6675	15.4446	19.3095	15.0092	14.2113	15.6061	15.09	14.1339	9.1683	15.1716	11.6486	Q8WVV4	POF1B	Protein POF1B	Q8WVV4	POF1B_HUMAN
13.8429	13.1923	13.0688	12.7541	13.8603	13.7284	13.7882	14.0068	13.0145	13.5908	13.226	13.501	14.1322	13.6039	14.052	13.3623	13.3724	13.4328	13.8474	13.2063	13.0529	13.9718	13.2024	13.0261	13.3166	13.5679	13.3707	13.852	13.3632	13.6162	13.0079	13.2649	13.0005	13.4523	12.9122	13.0248	14.0587	13.651	13.3704	13.0024	13.5139	13.6753	13.4035	13.7852	13.3225	12.9981	13.1628	13.2931	13.5166	13.765	13.7139	13.2499	13.6452	13.2214	13.7847	13.2231	13.5152	13.3748	14.1201	13.7458	13.7422	13.6704	13.4313	12.5082	13.4408	13.194	13.9732	13.743	13.4606	13.7893	12.3512	13.5528	13.3889	13.28	13.238	13.1413	13.1333	13.6764	13.662	12.918	13.2095	13.5959	12.8042	13.0939	13.4301	13.0959	13.3344	14.029	13.8678	14.195	13.1825	13.9704	13.3618	13.3611	13.1108	13.6626	13.0408	13.5085	13.2223	13.4428	14.1421	13.8376	13.5261	13.3018	12.9834	13.4889	13.8674	12.9135	13.5622	13.6336	13.1469	14.155	13.2346	14.1373	13.1608	13.4732	13.0013	13.4739	13.1565	13.0237	13.584	13.564	13.5741	12.8676	12.6457	13.7264	13.4285	14.1286	13.7464	14.1993	13.0933	13.2191	13.3527	13.2644	13.3524	13.336	13.5856	13.7389	13.3478	13.2881	Q8WVV9	HNRNPLL	Heterogeneous nuclear ribonucleoprotein L-like	Q8WVV9	HNRLL_HUMAN
13.3677	13.3919	11.6527	13.1174	13.2816	10.6565	13.4535	13.823	13.1623	13.1697	13.1556	13.5985	13.2015	13.8075	13.8174	13.2559	13.6422	12.3893	13.6281	13.2234	13.0677	13.8021	13.3679	13.0288	13.463	13.4306	13.2683	13.4731	13.0135	13.7076	14.1933	13.2659	13.5808	13.6932	13.4904	13.6455	13.5122	13.6887	13.4339	14.1356	13.469	13.4455	13.4992	13.4903	12.5852	13.0106	13.4518	13.4249	12.5337	13.5425	13.5697	13.5633	13.2354	13.3482	13.365	12.7708	12.9332	13.1213	13.1791	13.7739	13.3488	13.4381	13.2335	12.8554	13.1747	13.3424	13.2169	13.404	13.0082	13.8974	13.1831	13.4983	13.3129	13.8222	13.2345	12.3815	13.424	13.2418	13.3403	13.4921	12.4454	13.1407	13.1542	12.9424	13.181	13.6336	12.916	13.1991	13.6033	13.5871	13.0517	13.2438	13.8511	13.0863	13.1297	13.5097	13.6698	13.041	13.2191	13.1784	13.7506	13.576	13.428	13.679	11.867	13.461	13.4882	13.2873	13.8073	12.99	13.2028	13.7407	12.9393	13.947	12.9879	13.6912	13.3736	13.2272	13.2816	13.4643	13.247	13.0214	13.6726	13.5292	12.9947	12.4225	13.4377	13.4409	12.8506	12.7351	13.5888	13.0814	13.0473	13.5527	13.5036	13.2856	13.6506	12.6371	13.7285	13.1597	Q8WVY7	UBLCP1	Ubiquitin-like domain-containing CTD phosphatase 1	Q8WVY7	UBCP1_HUMAN
10.9891	NA	9.98332	9.63498	NA	NA	NA	NA	9.53788	10.6297	NA	NA	NA	10.5633	NA	NA	NA	9.58715	9.22215	10.0093	10.6663	9.64327	10.0868	10.8815	10.1824	9.37103	NA	NA	NA	10.2003	9.0822	NA	9.76135	NA	NA	9.75034	NA	10.1022	9.995	NA	NA	9.1699	NA	NA	9.64169	9.80702	NA	NA	NA	NA	NA	NA	NA	NA	10.2112	10.0141	NA	10.6371	10.7028	NA	NA	NA	10.6711	NA	NA	NA	11.0138	10.4666	NA	NA	NA	9.26273	9.07436	NA	9.5036	NA	NA	10.2341	NA	NA	9.61551	NA	NA	NA	NA	NA	NA	NA	NA	10.8234	9.33512	NA	11.0611	9.51438	10.2058	9.50928	10.0496	10.6775	NA	NA	NA	NA	9.23333	NA	NA	10.3417	NA	NA	10.4793	10.1533	NA	NA	10.004	NA	NA	NA	9.78242	10.8712	10.7462	NA	8.38831	NA	NA	7.83112	NA	10.2896	NA	NA	NA	9.73806	NA	NA	9.40008	10.0037	NA	NA	NA	NA	8.59262	NA	Q8WVZ9	KBTBD7	Kelch repeat and BTB domain-containing protein 7	Q8WVZ9	KBTB7_HUMAN
14.9807	14.3612	15.1903	14.608	14.0142	14.2455	14.3223	13.6736	14.328	13.7739	14.6849	14.2524	14.1547	15.2809	14.2818	14.6417	14.8793	14.2339	14.1338	14.1853	14.2576	14.3504	13.2134	13.1799	14.2798	14.1952	14.3769	14.6813	14.3667	14.9031	14.0313	12.0296	14.4182	14.3136	14.2309	14.2681	14.2643	14.1004	14.0392	15.2155	13.6756	14.258	14.4904	14.9978	14.9986	14.4488	14.6351	14.5236	14.9044	14.8075	14.2047	14.0563	14.3349	14.1436	13.7431	14.4748	14.1858	14.3916	14.6246	14.3473	14.1726	14.0261	14.4912	14.8254	14.3964	14.0663	14.7635	14.2916	14.6483	13.8541	13.8855	14.873	14.3924	14.6322	14.6445	14.0216	14.4048	14.068	14.6922	13.8255	14.0196	14.6383	14.1177	14.9335	14.4756	13.9587	13.7843	14.6791	15.0806	14.6359	14.2445	14.3379	14.5316	14.2038	14.7416	14.0203	14.3289	13.8044	14.3658	14.2541	14.3635	14.0804	14.7546	14.0116	14.2516	14.2453	14.1806	13.8091	13.9528	14.0206	14.149	14.1415	14.4727	14.5861	14.7187	15.4522	14.1841	14.9232	14.1732	14.7566	15.2548	14.4064	14.293	14.4757	14.6583	14.6688	14.5658	14.7389	14.9045	14.7529	15.1869	14.0086	14.8518	14.2182	14.2207	14.513	14.2883	15.4022	14.3169	14.7868	Q8WW12	PCNP	PEST proteolytic signal-containing nuclear protein	Q8WW12	PCNP_HUMAN
10.2789	12.9621	10.0567	NA	13.5997	11.8338	14.5754	13.7487	11.354	14.8205	11.1595	NA	14.6325	NA	13.9469	NA	12.0706	12.8417	14.51	11.1668	11.7709	NA	11.9796	NA	11.7489	14.3808	12.589	NA	12.601	10.999	12.9751	10.5145	11.1633	NA	12.4405	11.4353	14.7806	14.5417	14.6688	12.1251	14.6232	14.6595	11.6761	NA	12.0172	10.4573	11.6561	12.9611	12.1647	14.4796	14.0987	14.3024	14.1539	10.3495	14.6117	12.4549	11.4209	11.9346	10.8023	14.4941	14.5913	14.3212	12.7668	NA	10.8525	10.749	NA	14.6164	12.8383	14.1017	14.3145	12.054	13.4177	NA	NA	11.1533	11.3582	13.8677	13.9259	12.8664	NA	10.7843	13.6783	NA	NA	12.731	11.3107	NA	NA	NA	11.9167	14.6115	12.6272	NA	10.855	14.7891	10.8151	10.6148	11.3993	9.06066	14.2535	13.6376	NA	12.6022	10.4132	11.8894	14.4486	11.3012	13.3366	9.34164	12.1933	13.8882	13.6727	14.1365	11.2181	NA	13.3193	NA	12.2765	12.6319	10.9987	NA	14.3117	12.8205	NA	NA	12.355	11.6385	14.4243	NA	NA	14.1374	11.3181	11.7274	12.4601	12.0588	14.651	NA	12.6015	11.185	Q8WW22	DNAJA4	DnaJ homolog subfamily A member 4	Q8WW22	DNJA4_HUMAN
NA	12.0623	NA	NA	12.0384	NA	13.0731	11.7641	NA	14.726	NA	NA	NA	NA	13.2163	NA	NA	11.2326	12.9227	11.9004	NA	NA	12.5068	NA	12.7445	14.2411	NA	NA	NA	NA	NA	NA	NA	NA	11.8793	NA	14.5113	13.6274	13.6163	NA	13.5176	13.2199	12.1661	NA	NA	11.8786	NA	NA	NA	13.0398	12.6748	14.3134	14.1814	NA	13.6332	NA	12.9513	NA	NA	13.8261	13.7011	13.9129	11.2092	NA	NA	NA	NA	13.0383	NA	13.2856	12.6131	NA	12.5025	NA	NA	NA	NA	13.9095	13.3264	NA	NA	NA	13.6476	NA	NA	14.553	NA	NA	NA	NA	12.6256	13.7104	NA	NA	NA	14.6272	NA	10.8134	NA	NA	11.8954	14.7058	NA	12.3499	NA	11.7819	13.2583	NA	13.2341	NA	12.5706	12.4634	NA	13.1229	NA	NA	NA	NA	NA	NA	12.165	NA	12.8867	8.84569	NA	NA	11.5778	NA	NA	NA	NA	13.8722	NA	12.7529	11.7936	13.5427	11.9545	NA	12.5387	NA	Q8WW24	TEKT4	Tektin-4	Q8WW24	TEKT4_HUMAN
NA	NA	NA	NA	10.9713	NA	10.4612	11.0112	NA	NA	NA	NA	9.09489	NA	10.7443	NA	NA	NA	11.0952	NA	NA	NA	NA	NA	NA	10.5592	NA	NA	NA	NA	NA	NA	NA	NA	NA	NA	NA	NA	10.2623	NA	10.1027	10.2279	NA	NA	NA	NA	NA	NA	NA	10.6361	10.6928	NA	NA	NA	10.158	NA	NA	NA	NA	10.4344	10.7148	10.4231	NA	NA	NA	NA	NA	11.5796	NA	NA	8.93597	NA	NA	NA	NA	NA	NA	10.3075	10.4096	NA	NA	NA	10.4561	NA	NA	NA	NA	NA	NA	NA	NA	10.6946	NA	NA	NA	11.5308	NA	NA	NA	NA	10.983	11.2263	NA	NA	NA	NA	10.12	NA	10.1362	NA	NA	NA	NA	NA	NA	NA	NA	NA	NA	NA	NA	NA	10.5236	NA	NA	NA	NA	NA	NA	NA	NA	10.5298	NA	NA	NA	NA	10.6299	NA	NA	NA	Q8WW27	APOBEC4	Putative C->U-editing enzyme APOBEC-4	Q8WW27	ABEC4_HUMAN
12.9922	NA	NA	NA	NA	NA	NA	NA	12.8838	NA	12.0254	NA	NA	NA	NA	NA	NA	NA	NA	NA	NA	12.7287	NA	11.8051	NA	NA	9.58397	NA	NA	NA	NA	9.02129	NA	NA	NA	NA	NA	NA	NA	NA	NA	NA	NA	12.7668	NA	NA	NA	NA	NA	NA	NA	NA	NA	NA	NA	NA	NA	NA	NA	NA	NA	NA	NA	NA	NA	NA	NA	NA	NA	NA	NA	NA	NA	NA	NA	NA	NA	NA	NA	NA	11.7767	NA	NA	NA	8.0703	NA	NA	10.9385	12.7495	NA	NA	NA	NA	NA	NA	NA	NA	NA	NA	NA	NA	NA	NA	NA	NA	NA	NA	NA	NA	NA	NA	NA	NA	9.33948	NA	NA	NA	NA	9.70174	NA	11.228	13.2798	NA	NA	NA	NA	NA	NA	13.7462	10.9269	NA	NA	NA	NA	NA	NA	NA	NA	NA	13.2359	Q8WW33	GTSF1	Gametocyte-specific factor 1	Q8WW33	GTSF1_HUMAN
NA	NA	NA	NA	11.7745	NA	12.2281	NA	NA	11.7844	NA	NA	11.5669	NA	12.3264	11.2456	NA	NA	11.4015	NA	NA	NA	NA	NA	11.4102	12.0034	NA	NA	11.5735	NA	NA	NA	NA	NA	11.2821	NA	NA	11.9061	11.818	NA	11.4799	11.3404	NA	NA	NA	NA	NA	NA	NA	11.733	11.6483	12.2952	11.619	NA	11.5129	NA	NA	NA	NA	12.009	12.119	12.1616	NA	NA	NA	NA	NA	11.6327	NA	11.6157	NA	NA	NA	NA	NA	NA	NA	11.6278	11.9474	NA	NA	NA	12.0084	NA	NA	NA	NA	11.1915	NA	NA	NA	11.898	NA	NA	NA	12.651	NA	NA	NA	NA	11.9583	12.0649	NA	NA	NA	NA	11.9101	NA	12.0451	NA	NA	11.7733	NA	12.9541	NA	NA	11.5638	NA	NA	NA	NA	NA	11.7871	NA	NA	NA	NA	NA	NA	NA	NA	11.4854	11.733	11.4226	11.2823	NA	10.4618	NA	NA	NA	Q8WW35	DYNLT2B	Dynein light chain Tctex-type protein 2B	Q8WW35	DYT2B_HUMAN
11.8171	10.4339	NA	NA	10.7249	NA	NA	NA	NA	12.2182	NA	NA	NA	NA	12.3203	10.1394	NA	10.9939	12.5584	NA	NA	10.7581	NA	NA	NA	12.1349	NA	NA	NA	NA	NA	NA	NA	NA	NA	NA	NA	12.0531	12.0531	NA	12.1318	12.3285	NA	NA	NA	NA	NA	NA	10.7134	11.4807	11.8264	12.3315	NA	NA	NA	NA	NA	11.6031	NA	12.0669	12.1788	12.6151	NA	NA	10.2628	NA	NA	12.9013	NA	11.6466	12.315	NA	NA	NA	10.5273	NA	11.3414	11.3663	NA	NA	NA	11.6528	NA	NA	NA	11.0319	10.596	11.4061	NA	NA	10.8453	11.4269	10.6499	NA	NA	12.0145	10.1191	11.0915	NA	NA	11.0623	12.792	NA	NA	NA	10.6845	11.1862	NA	11.7585	NA	NA	10.8517	NA	NA	10.1073	NA	NA	NA	NA	NA	NA	10.7125	12.3345	11.1944	NA	NA	12.1458	NA	NA	NA	NA	12.0944	NA	11.0223	NA	NA	NA	NA	NA	NA	Q8WW43	APH1B	Gamma-secretase subunit APH-1B	Q8WW43	APH1B_HUMAN
14.2732	12.9759	14.6299	14.1377	13.9528	13.972	12.0528	13.4513	14.3184	12.5292	14.9557	14.1057	13.1872	14.0257	13.4708	14.5866	12.9609	13.2028	12.7955	12.7445	13.7343	13.6684	13.3383	14.0978	13.8523	12.7697	13.2608	13.3984	13.0061	14.0687	13.4905	14.8924	13.3864	13.6438	13.1039	12.9967	13.5902	12.9498	12.9758	13.5399	13.2289	12.9101	13.1956	13.5349	14.5115	13.8564	12.9696	12.9977	14.5514	12.8624	12.8585	12.9971	13.2314	13.7849	12.8919	13.3731	15.1454	13.1005	13.2405	13.0742	13.2743	12.9409	13.224	13.8353	14.2902	14.1464	13.1811	13.3527	13.5372	13.0754	13.5706	14.3131	13.3723	12.9835	13.8414	14.3512	14.1522	13.163	12.8277	13.5099	14.4071	13.377	13.2519	13.5828	14.1026	13.4894	15.2371	14.0674	13.9432	13.2703	12.9902	12.8056	13.01	13.9617	14.3939	12.9858	12.8607	13.8726	14.1162	13.39	12.772	13.5028	13.4239	13.6336	13.8516	12.9503	13.2328	13.7811	13.6452	13.2242	13.347	12.9401	13.5488	13.5777	13.1547	13.3867	13.0729	14.9862	13.3006	12.7662	12.9461	14.4156	13.2426	13.3812	13.7573	13.4847	13.2989	13.419	13.8865	14.0687	13.1186	13.2388	13.6452	13.7197	13.4008	13.8946	12.7193	14.1162	13.2643	14.5687	Q8WW59	SPRYD4	SPRY domain-containing protein 4	Q8WW59	SPRY4_HUMAN
NA	NA	NA	12.2869	NA	NA	NA	NA	NA	NA	NA	NA	NA	NA	NA	NA	NA	NA	NA	10.6529	NA	NA	NA	NA	NA	NA	NA	NA	NA	NA	NA	NA	NA	NA	NA	NA	NA	NA	NA	NA	NA	NA	NA	NA	NA	NA	NA	NA	NA	NA	NA	NA	NA	NA	NA	NA	NA	NA	NA	NA	NA	NA	NA	NA	NA	NA	NA	NA	NA	NA	NA	NA	NA	NA	NA	NA	NA	NA	NA	NA	NA	NA	NA	NA	NA	NA	NA	NA	NA	NA	NA	NA	NA	NA	NA	NA	NA	NA	NA	11.7919	NA	NA	NA	NA	NA	NA	NA	NA	NA	NA	NA	NA	NA	NA	NA	NA	NA	NA	NA	NA	NA	NA	NA	NA	NA	NA	NA	NA	NA	NA	NA	NA	NA	NA	NA	NA	NA	NA	NA	NA	Q8WWA0	ITLN1	Intelectin-1	Q8WWA0	ITLN1_HUMAN
NA	NA	NA	NA	NA	NA	13.0747	14.5321	NA	11.7645	NA	NA	11.7198	NA	11.4373	NA	NA	NA	12.5013	NA	NA	NA	NA	NA	NA	12.941	NA	NA	NA	NA	NA	NA	NA	NA	11.6524	NA	NA	12.2119	12.8159	NA	12.9823	12.9517	NA	NA	NA	NA	NA	NA	NA	11.4382	12.7314	12.7158	12.3185	13.3328	12.642	11.7889	NA	NA	NA	13.2218	11.8065	12.574	NA	NA	NA	NA	NA	NA	11.2743	11.5688	NA	NA	NA	NA	NA	NA	11.0535	NA	NA	11.0044	NA	NA	NA	NA	NA	12.4526	NA	NA	NA	NA	NA	11.5984	NA	NA	NA	12.5938	NA	NA	NA	NA	NA	NA	NA	NA	NA	NA	12.7306	NA	NA	NA	NA	11.8753	NA	NA	NA	NA	NA	NA	NA	NA	NA	NA	NA	11.4794	NA	NA	11.8861	NA	NA	NA	NA	12.7885	NA	NA	NA	NA	NA	NA	NA	NA	Q8WWA1	TMEM40	Transmembrane protein 40	Q8WWA1	TMM40_HUMAN
NA	11.3024	NA	NA	11.5948	NA	12.3924	11.6594	NA	12.268	NA	NA	12.208	NA	12.562	NA	NA	NA	12.6749	NA	NA	NA	10.6995	NA	NA	12.6378	NA	NA	10.875	NA	NA	NA	NA	NA	NA	NA	NA	12.4717	12.2419	NA	11.8802	12.5685	NA	NA	NA	NA	NA	10.9122	NA	11.5309	12.5822	12.5189	11.8791	NA	12.374	11.3398	NA	NA	NA	12.9444	11.8627	12.064	11.2346	NA	NA	NA	NA	12.1796	NA	11.7893	11.3489	NA	11.6868	NA	NA	NA	NA	11.634	12.5237	11.5564	NA	NA	11.8854	NA	NA	11.2903	NA	NA	NA	NA	NA	12.0119	NA	NA	NA	12.5237	NA	NA	8.97332	NA	12.362	11.7496	NA	10.4311	NA	NA	12.1925	NA	12.0922	NA	NA	12.091	NA	12.5074	NA	NA	10.8252	NA	NA	10.9894	NA	NA	11.9725	10.6432	NA	NA	10.4697	NA	NA	NA	NA	11.6383	9.4437	NA	10.8138	NA	11.9869	NA	NA	NA	Q8WWB5	PIH1D2	PIH1 domain-containing protein 2	Q8WWB5	PIHD2_HUMAN
11.0163	NA	NA	NA	NA	NA	9.44145	NA	10.4132	NA	10.2856	NA	NA	7.76902	NA	NA	NA	NA	NA	NA	NA	NA	NA	NA	9.88452	NA	NA	9.29033	NA	NA	NA	NA	NA	NA	NA	NA	NA	NA	NA	NA	NA	NA	NA	NA	NA	NA	9.71574	9.3641	NA	NA	NA	10.5178	9.84816	NA	NA	9.48607	NA	NA	9.97255	NA	NA	9.07144	NA	10.4391	NA	9.98102	NA	NA	NA	NA	NA	NA	NA	NA	NA	NA	8.92359	NA	NA	NA	9.64466	NA	NA	NA	9.67167	9.30896	NA	NA	NA	NA	NA	NA	9.42408	NA	NA	NA	NA	NA	NA	NA	NA	NA	NA	NA	NA	9.12063	NA	NA	NA	NA	NA	NA	NA	NA	NA	10.2491	NA	10.6603	NA	NA	NA	11.3034	NA	NA	9.64794	NA	NA	NA	9.89172	9.38959	NA	9.80185	NA	NA	NA	NA	8.06187	NA	NA	9.46772	Q8WWB7	GLMP	Glycosylated lysosomal membrane protein	Q8WWB7	GLMP_HUMAN
13.8478	12.7202	13.3309	14.0648	13.788	12.8683	12.8232	13.4963	13.7846	13.4425	14.1952	12.8038	13.1907	13.1281	12.8822	14.0588	13.4464	13.1897	13.3472	12.7352	13.1747	12.7137	13.3074	14.2421	12.8871	12.9931	13.1793	13.0372	12.8238	13.2566	13.8346	13.7934	13.3987	13.5793	12.7279	12.6077	13.4168	13.43	12.9393	13.7023	13.5214	13.0589	13.3676	12.3073	13.3256	13.4341	12.1255	12.7701	13.2467	13.3005	13.051	12.4503	13.2914	12.9934	13.5619	12.6766	14.0276	12.488	12.4609	12.8715	13.45	12.9851	12.9331	13.2602	13.3902	12.9845	12.3332	13.0964	12.8901	13.1368	13.2689	12.978	13.1783	13.0162	12.952	14.112	13.3082	13.296	12.9745	12.8615	14.2054	13.3387	13.5187	13.2612	12.9558	13.36	14.1245	13.7696	12.8262	12.6931	13.0155	13.2462	12.5042	13.2883	13.5577	13.2102	13.6622	13.2853	13.9441	13.0065	12.8388	13.5029	12.8681	13.784	13.6433	12.6165	13.5524	13.3807	13.504	13.024	12.9134	13.238	12.6587	13.4398	13.2956	13.6117	13.2066	14.0291	12.5043	13.0531	13.4786	13.9117	13.1813	12.9178	13.0564	13.4152	13.0094	12.4974	13.0162	13.5692	13.669	13.4651	13.8228	13.1275	13.4733	13.3177	13.3847	13.1572	12.9511	13.7747	Q8WWC4	MAIP1	m-AAA protease-interacting protein 1, mitochondrial	Q8WWC4	MAIP1_HUMAN
NA	11.9656	NA	NA	12.6975	NA	14.3208	14.1031	NA	14.7712	NA	NA	13.445	NA	14.8349	NA	11.9942	12.5516	14.1558	NA	NA	NA	12.8744	NA	13.471	14.6347	12.4726	NA	12.0292	NA	NA	11.8131	NA	10.9796	12.9954	13.1359	14.7865	14.5434	14.1451	NA	14.3667	14.9669	13.2076	NA	NA	11.4087	NA	12.2605	NA	14.0641	14.4359	14.6002	14.6341	NA	14.6295	12.6309	NA	12.3195	NA	14.9497	14.4163	14.2161	13.4096	NA	NA	NA	NA	15.2981	12.5211	15.2319	13.9968	NA	13.9491	NA	NA	NA	NA	15.1509	14.8493	13.2139	NA	11.2972	14.5189	NA	NA	12.7472	NA	NA	NA	NA	NA	14.7979	NA	NA	10.4306	15.3095	NA	12.1099	NA	12.3957	13.9206	15.6542	NA	12.1529	NA	NA	14.9281	12.3072	14.5866	NA	13.8728	13.7381	NA	14.3277	10.713	NA	11.5539	NA	12.7126	12.5855	NA	NA	14.0549	12.2006	NA	NA	12.7677	NA	NA	NA	NA	14.0517	NA	12.7574	12.6848	13.0165	14.5934	NA	12.8435	NA	Q8WWF8	CAPSL	Calcyphosin-like protein	Q8WWF8	CAPSL_HUMAN
12.4186	12.3306	12.1266	13.2458	11.7066	12.2293	12.0001	12.2034	12.0298	11.0852	12.7865	12.4006	11.8912	12.9101	11.8857	12.8825	11.9297	12.1732	12.2437	12.3039	12.3646	12.7052	12.2357	13.3621	12.5424	12.2507	12.1885	13.3019	11.8027	12.5643	12.7919	12.2735	12.7244	11.953	12.0172	12.1798	12.3013	11.778	11.5818	11.5633	11.9603	11.938	12.1495	13.2001	12.6314	11.9654	11.412	11.684	12.6037	11.6353	11.8932	11.7364	11.2033	12.6499	11.713	11.8337	12.1422	12.1953	13.2414	12.0235	11.8366	12.1066	11.9538	12.9255	12.5597	12.4922	12.6768	11.6444	12.6354	11.9876	11.872	12.871	11.3343	11.8567	12.5514	12.1388	12.2602	11.9877	12.3994	11.7616	12.7542	11.9525	12.2528	12.9262	12.5025	12.6154	12.8027	13.3178	13.1671	13.2971	12.516	11.6908	11.8134	12.5091	13.0635	11.9553	12.3207	12.3488	12.5061	12.3674	11.2292	11.6669	13.0303	12.5443	12.1841	12.3328	12.0956	12.6194	12.0306	12.1901	12.1457	12.0456	12.2779	11.9392	12.4965	12.4087	12.1744	12.9332	11.9339	11.4062	11.7658	11.9843	11.8695	12.1095	12.6861	12.4955	12.1872	13.5094	12.5208	13.1611	12.4613	11.5904	12.2118	12.4601	12.2856	12.4695	12.0681	12.4267	12.0279	12.7251	Q8WWH5	TRUB1	Probable tRNA pseudouridine synthase 1	Q8WWH5	TRUB1_HUMAN
14.7548	15.145	14.308	15.3252	14.7666	13.6439	15.6379	14.8716	14.8594	15.6377	14.6461	13.4786	14.948	14.6089	15.3259	13.9764	13.3286	14.4328	15.3243	15.1237	14.9037	14.4389	14.8241	16.3362	15.3592	15.7601	14.0744	14.2675	15.452	15.1258	13.4685	14.201	14.1809	14.1541	14.6792	14.2552	15.6806	15.4564	15.4183	14.3967	15.768	15.1056	14.3889	14.0534	14.2165	14.7015	13.7467	13.7853	14.2815	15.0659	15.3365	15.767	15.5227	14.0387	15.6692	14.9791	13.5034	15.0902	13.3896	15.3613	15.8232	15.196	14.2472	15.5774	13.7979	13.4172	14.0636	15.2446	14.5516	15.3065	15.1313	13.6669	14.8446	14.0231	14.0425	13.1858	13.645	14.9059	15.1151	14.5008	14.9201	13.8643	15.4518	15.5219	13.6022	14.5073	13.5888	14.0028	12.7941	13.4783	13.9406	15.7477	14.0892	14.917	14.1623	16.5071	13.8649	14.8261	13.4934	13.7706	14.9346	15.5457	13.8725	15.0536	13.909	15.1128	15.3644	14.2861	14.7612	14.339	14.6742	15.1453	14.4849	15.5746	13.879	14.4603	12.904	14.0077	13.7346	14.189	13.3907	14.9169	14.9046	15.2097	15.8127	14.4804	14.6683	NA	14.0719	14.1536	13.5851	16.0797	13.5952	14.0202	14.6595	14.6107	14.4244	14.5191	14.3089	14.5974	Q8WWI1	LMO7	LIM domain only protein 7	Q8WWI1	LMO7_HUMAN
12.4105	12.7225	13.3	10.5085	12.8034	13.0125	12.3073	10.4634	13.2311	12.0628	12.3076	12.4092	11.9515	11.1559	12.6462	11.8534	12.6016	12.4179	12.5119	12.6249	13.3822	12.156	11.2955	10.2444	12.174	12.1824	12.5484	11.6544	12.0266	10.8133	11.4527	12.3532	12.396	13.4791	12.3677	12.6218	12.7562	11.8959	12.694	12.9273	11.9466	12.8525	11.8979	10.023	12.7649	11.9035	11.2521	12.7341	12.3279	12.9272	12.4029	12.5622	12.6065	12.0928	12.6966	12.553	12.24	12.3291	10.2445	12.7416	12.7238	13.0352	13.1897	10.9255	13.2463	12.2999	11.3187	13.2411	13.0472	12.622	12.8958	11.5831	12.5269	12.3693	12.362	12.0141	12.9461	12.7761	12.394	13.5226	12.4183	11.5037	12.6904	10.3899	12.2614	13.2197	12.2543	NA	11.188	10.7575	11.5937	12.2187	12.1699	12.7718	12.4127	12.3692	12.6514	12.2809	12.8554	12.0913	12.1781	12.8855	10.9413	13.2302	12.3246	11.6964	13.1537	12.8107	12.3928	12.3453	12.2591	13.3909	11.0441	11.8494	12.1461	9.00324	13.8603	11.4284	12.9281	13.4576	13.4385	12.7298	12.1659	12.7415	11.0058	11.4786	12.9422	9.84959	12.3662	10.4618	12.7468	12.5186	12.4155	12.6884	12.7816	13.2747	13.6795	11.2327	13.0699	11.8623	Q8WWI5	SLC44A1	Choline transporter-like protein 1	Q8WWI5	CTL1_HUMAN
NA	11.212	NA	NA	NA	NA	NA	NA	11.0916	NA	11.5569	10.1115	NA	10.8195	NA	NA	NA	NA	10.7984	NA	10.8989	NA	NA	NA	NA	11.2493	NA	11.0029	NA	NA	NA	NA	NA	NA	NA	NA	NA	NA	NA	NA	NA	NA	NA	11.182	NA	NA	NA	NA	NA	NA	NA	NA	NA	10.139	NA	NA	NA	NA	NA	NA	NA	NA	NA	NA	11.3587	11.7631	NA	NA	NA	NA	NA	NA	NA	11.2597	NA	NA	NA	NA	NA	11.355	NA	NA	NA	12.0557	NA	NA	NA	12.0844	NA	10.672	10.6533	NA	NA	NA	NA	NA	NA	NA	NA	10.5555	NA	NA	NA	NA	NA	NA	NA	NA	NA	NA	NA	NA	NA	NA	NA	NA	NA	NA	NA	NA	10.0393	NA	NA	NA	NA	NA	NA	11.6039	12.2271	NA	11.1999	NA	NA	10.404	NA	NA	NA	NA	NA	NA	Q8WWK9	CKAP2	Cytoskeleton-associated protein 2	Q8WWK9	CKAP2_HUMAN
13.1713	12.8282	12.8361	13.4307	12.3663	13.0033	12.5852	12.6852	13.2486	12.3254	13.3555	13.1086	12.5207	13.1315	12.5401	12.8712	12.3563	12.7609	12.3988	12.7521	12.6513	13.3259	12.7467	12.3646	12.5647	12.6256	12.6165	13.3831	12.3802	12.7856	12.0735	11.4942	12.5453	12.9119	12.6256	12.5101	12.3145	12.4869	12.5085	12.5358	12.6162	12.4103	12.9618	13.3557	13.0707	12.8348	12.4015	12.8297	13.04	12.1312	12.5899	12.4848	12.6328	13.3521	12.5253	12.4968	12.3559	13.0246	13.2241	12.6058	12.5292	12.5338	12.0306	12.7114	13.1464	13.0053	12.9315	12.6844	12.6538	12.078	12.7138	12.9184	12.5364	13.1197	12.8616	12.3295	13.2093	12.5972	12.6902	12.4741	12.9965	11.8312	12.8059	12.9276	13.2661	12.5615	12.2757	13.4647	13.446	13.4597	12.7941	12.3226	12.8723	12.3175	12.9416	12.7326	12.4328	12.6429	12.7988	12.2426	12.5555	12.3134	13.2397	12.9601	12.8522	12.6865	12.7638	12.5308	12.3466	12.6235	12.424	12.4724	12.6338	13.3656	12.5021	13.0589	12.8572	12.9985	12.3532	12.8415	12.8337	13.3652	12.3694	12.4501	12.7759	13.2808	12.8962	13.4482	13.3974	13.3048	12.3141	12.497	12.262	12.7257	12.8864	12.6886	12.4878	13.7853	12.6927	13.1023	Q8WWM7	ATXN2L	Ataxin-2-like protein	Q8WWM7	ATX2L_HUMAN
NA	11.355	10.1416	11.3763	10.7223	10.1819	11.4947	NA	10.1696	10.2618	NA	12.0152	11.6359	11.1087	10.6754	11.5171	10.262	10.6052	10.6754	11.1407	11.3057	NA	10.9609	8.66497	11.0277	10.3861	11.1847	11.5572	11.5634	10.9914	NA	10.1729	12.2869	10.5514	11.4839	11.1604	NA	10.2028	10.4284	10.4438	10.7961	11.2023	12.1326	NA	10.9668	11.2728	NA	11.0024	9.90487	10.582	10.0803	NA	NA	11.3992	9.46018	11.6539	9.99287	11.5473	NA	11.0004	9.98278	10.9745	11.5708	10.6125	11.1385	11.5779	11.3237	11.2664	11.6417	NA	NA	10.5644	11.581	10.226	11.1242	11.5186	11.751	9.95637	NA	11.3269	10.9593	11.6411	11.395	10.4619	12.3445	11.4409	10.7394	9.6532	NA	NA	11.7423	10.065	11.427	12.1258	11.2324	NA	11.3123	11.5795	NA	11.3382	NA	10.7081	11.247	11.8747	10.7157	11.3244	10.3976	11.6903	11.3094	10.6909	10.7555	10.0662	11.4093	NA	10.2246	10.5028	9.83611	10.7604	10.689	11.131	10.6772	10.4816	10.4819	11.1974	10.9761	11.1464	11.7073	9.32474	10.2751	10.5646	10.8619	NA	11.0957	11.022	11.0564	9.99908	9.93989	11.0485	10.861	NA	Q8WWN8	ARAP3	Arf-GAP with Rho-GAP domain, ANK repeat and PH domain-containing protein 3	Q8WWN8	ARAP3_HUMAN
NA	10.7541	NA	NA	NA	10.5272	NA	NA	10.8577	NA	NA	NA	NA	NA	NA	NA	NA	10.6234	NA	9.9801	10.4357	NA	10.0594	NA	9.50542	NA	9.91016	NA	10.196	NA	NA	NA	NA	NA	NA	10.9383	NA	NA	NA	NA	9.15053	NA	NA	NA	NA	10.0224	NA	9.96308	8.73454	NA	10.1889	NA	10.5056	NA	NA	10.8931	NA	NA	NA	NA	NA	NA	NA	NA	9.7039	NA	NA	NA	10.6522	NA	11.5591	9.57757	NA	NA	NA	9.92615	NA	9.42672	NA	10.7049	NA	NA	10.8016	NA	NA	10.5474	NA	10.29	NA	NA	NA	NA	NA	NA	NA	NA	10.407	NA	8.1173	9.35829	NA	NA	NA	NA	8.64854	9.66639	9.47535	10.536	NA	NA	9.18684	NA	8.91372	NA	NA	8.02707	NA	NA	10.5286	NA	10.483	10.3126	NA	8.85896	NA	NA	11.1973	NA	NA	NA	8.5239	NA	10.0525	NA	11.2576	10.1087	NA	8.05958	10.4256	NA	Q8WWP7	GIMAP1	GTPase IMAP family member 1	Q8WWP7	GIMA1_HUMAN
13.5669	13.0867	12.7827	13.5139	13.3572	12.2933	13.7815	13.7482	13.2026	13.0689	13.0658	13.1995	13.429	13.7748	13.5935	13.3897	13.6287	12.6814	13.7084	13.0117	12.7927	13.4915	12.9409	13.749	13.296	13.3301	12.8216	13.4125	13.2436	13.708	13.5171	12.311	13.4921	12.7368	13.2287	13.3895	13.4674	13.2047	13.3516	13.1737	13.3976	13.7846	13.0427	13.7618	12.5201	13.1199	13.2293	12.8872	12.613	13.821	13.808	13.4738	13.4325	13.0954	13.755	13.2644	12.3579	13.2358	13.1026	13.6648	13.6763	13.6251	12.9193	13.8444	12.8748	13.1962	13.3539	13.6096	12.9679	14.0983	12.414	13.3075	13.1982	12.6495	12.999	12.5157	13.0632	13.1878	13.5566	12.9787	13.7146	13.4365	12.7758	13.8393	13.1135	12.9738	12.5276	13.636	13.9882	13.2478	13.3827	13.3477	13.0248	12.4713	13.5378	13.6092	12.1966	13.2192	13.7837	13.2439	13.9485	13.8285	13.3156	13.0256	12.454	13.1521	13.5701	13.0766	13.8223	13.5234	13.3007	13.875	13.3019	13.4858	13.317	14.0088	13.3949	13.3086	13.1249	13.0364	13.1838	13.2552	13.4352	12.9635	13.9421	14.0054	13.1869	13.1119	13.811	13.9133	12.9737	12.7012	13.6449	13.2546	12.9332	13.4684	13.9074	13.5463	13.025	13.0911	Q8WWQ0	PHIP	PH-interacting protein	Q9NSI6;Q8WWQ0	PHIP_HUMAN
11.9333	11.3001	12.5497	12.9946	12.7155	11.117	12.6853	12.3598	11.554	12.4381	12.2601	12.4965	12.5857	12.2319	12.5094	12.843	11.8535	12.1048	12.6833	11.4461	11.9976	10.9932	12.0765	12.2669	11.6983	12.3043	12.0925	11.1991	11.8793	11.956	12.5323	11.7584	12.6424	12.36	11.1778	11.6738	12.4887	12.5504	12.8135	12.9026	12.7778	11.7911	11.6778	10.9097	12.5693	11.8549	12.5353	12.3278	12.8426	12.3433	12.6129	12.3614	12.1676	11.8451	11.9715	11.4635	12.0199	11.9894	10.3045	12.2897	12.3054	12.6779	11.7431	12.7526	12.1728	11.9818	11.1086	11.976	11.8349	12.553	12.0232	11.9027	11.7682	12.3081	12.34	12.5465	12.5647	12.9413	12.741	12.1234	12.7339	12.6978	12.4484	12.4117	11.9335	11.9575	12.2035	11.4173	10.6964	10.6052	12.254	12.3739	11.7226	11.78	12.7808	12.459	11.6995	11.9635	13.282	11.8732	NA	12.4561	NA	12.4269	11.697	11.4276	12.5712	11.8666	12.5617	11.8199	12.0048	12.3589	11.1522	12.5449	11.8265	12.9337	12.3308	12.5384	11.429	11.9289	12.7676	11.6935	12.3185	11.4548	12.6493	11.9421	12.3602	11.4506	11.5681	11.6028	12.0407	12.6433	12.8517	12.1437	11.6476	12.3422	12.677	12.1215	11.6873	12.1054	Q8WWV3	RTN4IP1	Reticulon-4-interacting protein 1, mitochondrial	Q8WWV3	RT4I1_HUMAN
NA	10.8116	NA	NA	11.561	NA	NA	NA	10.4732	11.1046	NA	NA	10.1187	NA	10.9504	8.58464	8.77477	NA	NA	10.2085	10.3887	10.1924	10.4124	NA	9.75268	10.4702	NA	9.35923	11.2673	NA	10.6136	NA	10.4989	NA	11.1339	10.4068	NA	9.48162	10.4742	NA	10.9405	10.0685	10.8335	10.4023	NA	9.61536	NA	NA	NA	9.69003	10.0068	10.5222	10.4097	NA	9.34567	10.1334	NA	10.6898	NA	9.86626	9.4327	9.24416	NA	NA	NA	NA	NA	11.2896	10.1651	9.87239	10.8661	10.8314	NA	NA	9.85529	NA	NA	11.4052	9.94055	10.6031	NA	NA	10.5441	NA	9.94457	NA	NA	NA	10.4307	NA	NA	10.5647	NA	9.7741	10.0573	NA	11.132	10.2215	NA	9.96078	NA	10.074	NA	10.0816	NA	10.4166	10.0098	NA	11.1971	10.5083	11.3848	11.4329	10.9292	NA	9.13988	NA	8.97986	NA	NA	9.28105	10.0077	10.4249	8.43954	10.2807	10.2725	NA	NA	NA	10.1524	NA	NA	11.1009	NA	10.173	10.7182	NA	10.4583	10.4083	NA	9.0543	Q8WWW0	RASSF5	Ras association domain-containing protein 5	Q8WWW0	RASF5_HUMAN
11.9873	NA	NA	NA	NA	9.64134	NA	NA	11.5493	NA	11.4243	NA	NA	9.67297	NA	NA	NA	NA	NA	NA	NA	12.4348	8.74319	NA	NA	NA	NA	NA	NA	NA	NA	10.0777	NA	NA	10.1791	NA	NA	NA	9.28517	NA	NA	NA	NA	11.9681	11.257	10.0851	NA	NA	9.87313	NA	NA	NA	9.69811	NA	NA	NA	10.2299	11.1609	NA	9.1024	NA	NA	NA	NA	NA	8.85217	9.60745	NA	9.3904	NA	NA	NA	NA	NA	NA	10.3003	NA	NA	NA	NA	NA	NA	NA	NA	NA	NA	9.10894	NA	12.1102	NA	12.9568	NA	NA	NA	NA	NA	NA	9.63753	NA	10.749	NA	9.67114	9.6454	NA	10.6235	NA	NA	9.30114	NA	NA	NA	NA	NA	NA	NA	10.3155	8.56002	NA	NA	NA	NA	11.5414	NA	10.4834	NA	9.74863	10.175	NA	10.8107	NA	NA	NA	NA	NA	NA	NA	NA	8.27305	NA	11.2355	Q8WWX9	SELENOM	Selenoprotein M	Q8WWX9	SELM_HUMAN
13.9712	13.9976	13.9951	14.042	13.7467	13.9319	14.0274	13.7125	14.1085	13.5859	13.8165	13.6917	14.0164	14.5248	14.1462	13.8771	13.9314	13.2773	13.9155	13.906	13.6209	14.7275	13.8659	14.5145	13.9576	13.7046	13.7864	14.2675	13.7698	14.5283	14.5354	14.1151	13.8478	13.6392	13.5386	13.9793	13.4041	13.6838	13.7069	14.2135	13.5187	13.8408	13.9308	14.5802	13.9265	13.6881	13.8586	13.7103	14.2316	13.9592	13.8717	13.5657	13.9113	13.4336	13.9818	13.7591	13.5211	13.7007	14.0834	13.8092	13.6778	13.697	13.8085	13.8892	13.0331	13.4433	14.2168	13.9616	13.9772	13.8614	12.8542	13.8305	13.5052	13.6474	13.9128	14.2983	13.4306	13.6428	13.8277	13.5604	14.0384	14.1341	13.0623	14.209	13.5929	13.6597	13.468	14.4359	14.6057	14.3236	13.2225	13.8322	13.9515	13.8228	13.6517	13.5604	13.5601	14.1239	14.1208	13.6462	14.0904	14.0678	14.2456	13.7338	14.2921	13.8591	13.8411	13.9286	14.1288	14.029	13.6192	14.1349	14.0091	14.1128	13.6462	14.3601	13.8073	14.5428	13.9931	14.044	13.6382	14.045	13.9528	13.7153	13.9418	14.4216	14.0411	14.2553	14.5319	14.6849	13.786	13.3407	13.974	14.1424	13.6155	14.0405	13.8098	14.3391	13.8775	13.9286	Q8WWY3	PRPF31	U4/U6 small nuclear ribonucleoprotein Prp31	Q8WWY3	PRP31_HUMAN
NA	NA	NA	NA	NA	NA	NA	NA	NA	NA	NA	NA	NA	NA	NA	NA	NA	NA	NA	NA	NA	NA	NA	NA	NA	NA	NA	NA	NA	NA	NA	NA	NA	NA	NA	NA	NA	NA	NA	NA	NA	NA	NA	NA	NA	NA	NA	NA	NA	NA	NA	NA	NA	NA	NA	NA	NA	NA	NA	NA	NA	NA	NA	NA	NA	NA	NA	NA	NA	NA	NA	NA	NA	NA	NA	NA	NA	NA	NA	NA	NA	NA	NA	NA	NA	NA	NA	NA	NA	NA	NA	NA	NA	NA	NA	NA	NA	9.59212	NA	NA	NA	NA	NA	NA	NA	NA	NA	NA	NA	NA	NA	NA	NA	NA	9.90657	NA	NA	NA	NA	NA	NA	NA	NA	NA	NA	NA	NA	NA	NA	NA	NA	11.7979	NA	NA	NA	NA	NA	NA	NA	NA	Q8WWZ1	IL1F10	Interleukin-1 family member 10	Q8WWZ1	IL1FA_HUMAN
13.4806	13.0398	13.6554	13.804	13.4936	12.6891	13.5866	13.5889	13.315	13.0284	13.2169	13.7745	13.8381	13.5698	13.6064	13.9251	13.1319	13.015	13.4051	12.9608	13.0899	13.6802	13.1346	14.2071	13.3747	13.3199	13.2508	13.5991	12.8595	13.7345	13.4943	13.9014	13.1086	13.1165	12.9534	13.0695	13.4667	12.9554	13.2964	14.0563	13.1244	13.5085	13.2375	13.4813	13.4869	12.9402	13.7911	13.0151	13.6636	13.5763	13.2618	13.2435	13.5543	13.6783	13.3462	12.903	13.2308	13.2783	13.9685	13.1687	13.6795	13.4678	13.313	13.6583	13.507	13.5739	13.765	13.5524	13.0948	13.6032	13.0488	14.3199	13.3322	13.1863	13.1591	12.8315	13.8335	13.2414	13.399	12.8753	13.9458	13.6131	12.4992	13.6925	13.7617	13.0379	13.8219	13.3056	13.3737	14.0174	12.7422	13.5637	13.242	13.1267	14.1576	13.5643	13.4871	13.4636	14.3053	13.2926	13.6604	13.7094	13.5934	13.1271	13.5311	13.0744	13.2463	13.2282	13.431	13.2394	13.0168	13.573	13.3088	13.5863	13.2747	14.4863	13.0279	13.3789	13.2507	13.3444	13.3812	13.5043	13.5732	13.0232	13.4963	13.5282	13.019	13.9521	13.6239	13.3726	13.5107	12.9516	13.4824	13.5052	13.0895	13.3922	13.3909	13.4054	13.2814	13.4357	Q8WX92	NELFB	Negative elongation factor B	Q8WX92	NELFB_HUMAN
13.2484	12.9967	12.6297	12.9528	12.3654	12.5601	13.1857	12.8201	12.0978	13.1464	12.9179	12.1123	13.1843	13.0006	13.6261	11.9654	13.1694	12.9178	12.6337	13.185	14.2138	14.1015	12.6432	12.8762	13.4277	13.23	13.0339	15.3465	13.0869	12.5843	13.2559	12.9103	13.1096	12.175	11.9726	12.8708	13.4025	12.9753	13.2713	13.0217	13.1604	12.7727	13.1229	13.9327	12.6298	12.3921	13.9391	12.2787	12.7475	13.0231	12.4849	13.643	12.8851	11.0244	12.8997	13.1549	12.4498	13.0946	12.4797	12.9407	13.0693	12.9972	12.5616	12.2876	11.6657	11.9549	15.006	12.613	13.1702	12.9744	13.003	12.2231	13.3029	13.8002	12.4031	12.6183	11.1267	13.2386	13.343	14.0296	13.1117	11.6966	13.8811	12.4248	12.0237	13.8087	12.5164	13.708	13.3533	10.7292	13.3529	13.1283	13.7251	12.6319	12.1383	13.5897	12.8749	13.4107	14.1715	13.4274	12.7253	12.9413	15.5534	13.9517	12.166	13.157	12.6128	12.9283	13.2816	12.4066	13.4353	12.8422	11.946	12.3641	12.6003	12.3509	13.3714	NA	13.0695	12.7266	13.5247	12.5967	12.8381	13.0381	12.9695	11.3676	13.5128	12.1714	12.7348	13.5725	13.0148	13.764	12.4293	13.311	13.2716	13.3026	13.386	14.3515	12.8772	12.7614	Q8WX93	PALLD	Palladin	Q8WX93	PALLD_HUMAN
10.4305	10.2735	11.2547	NA	11.3478	NA	11.2698	11.6882	NA	11.8449	11.0096	9.68311	11.297	NA	11.4276	10.3698	10.3845	NA	11.3765	10.819	11.0508	NA	10.3793	NA	10.4963	10.2673	10.8637	NA	10.6072	NA	10.54	10.7016	10.499	10.2919	11.0762	9.22075	NA	11.6	11.1138	10.6791	10.4446	11.3426	10.8786	10.252	10.0322	10.3306	10.1386	11.1991	10.4363	11.2487	10.8733	10.9592	11.2886	10.5863	11.2554	9.81101	10.5144	11.536	10.5829	11.1794	11.4658	10.6061	11.4248	NA	10.3574	10.4987	NA	11.4328	10.576	10.976	10.9345	NA	11.7338	10.7043	10.3635	9.92649	10.6995	11.1122	11.3004	10.9921	9.59512	11.2204	10.9056	NA	10.2849	11.0971	10.8967	10.3021	10.5925	NA	10.5971	11.0882	10.1029	10.9755	10.1427	11.3384	10.6873	10.4578	11.1107	10.769	11.3769	11.5294	NA	11.6183	10.3606	10.4118	11.5991	10.9989	10.7227	10.9865	10.8606	10.0592	NA	10.2345	10.9419	10.6926	11.012	NA	10.7044	10.924	10.1647	10.828	11.4335	10.6058	10.0409	10.6119	10.5455	9.721	10.8716	NA	10.7954	11.1285	10.472	11.1262	10.7789	10.4839	11.3166	8.96949	10.4691	10.3281	Q8WXA3	RUFY2	RUN and FYVE domain-containing protein 2	Q8WXA3	RUFY2_HUMAN
13.5846	13.7573	13.7351	13.7998	13.7248	14.3055	13.8952	13.6402	13.4894	13.4387	13.4494	14.441	13.888	14.121	14.0335	14.1674	13.6409	13.8143	13.9541	13.7583	13.6615	13.6126	13.9393	14.1058	14.1785	14.0578	13.8104	14.1603	13.6014	14.3561	14.0503	13.4834	13.9419	14.0697	13.6276	14.1311	14.0176	13.5216	13.704	13.9054	13.4814	14.1332	13.764	14.0651	13.806	13.7856	14.4097	13.31	13.3914	14.2863	13.9134	14.2019	13.9636	14.5337	14.1008	13.6201	13.0956	14.0081	14.5328	14.0495	13.8813	14.3623	13.6927	13.9134	14.6636	14.4031	14.2977	14.1666	13.8522	14.0082	12.973	14.647	13.0786	13.8797	14.0099	14.0327	14.2956	13.8372	13.8481	13.1165	13.9234	14.3797	12.8918	13.8493	14.4074	13.6079	13.1021	14.3022	13.8114	14.5213	13.712	13.9897	14.1137	13.5049	14.6811	13.7425	13.6523	14.0284	13.8924	13.5342	13.7606	14.0686	13.8872	13.9617	14.1573	13.6996	14.1288	14.0691	14.3466	14.0982	13.3231	14.1029	14.1161	13.8565	13.717	14.4657	13.5897	13.9857	13.6072	14.0115	13.4902	13.3414	13.9595	13.9284	13.8379	14.05	13.4055	14.5814	13.9527	14.5738	14.2138	13.4079	14.0127	14.091	13.871	14.0236	13.6735	14.0108	13.9677	13.2633	Q8WXA9	SREK1	Splicing regulatory glutamine/lysine-rich protein 1	Q8WXA9	SREK1_HUMAN
11.9579	11.2781	10.8869	11.6601	10.5018	9.45394	11.4301	NA	11.7134	11.4527	11.2424	12.1328	11.5457	11.4945	11.6216	11.9826	10.3057	NA	10.3016	10.804	10.3106	12.0833	10.8576	11.6265	10.2681	10.987	11.0496	11.3456	10.688	11.1395	NA	10.408	11.695	11.2006	10.8115	10.9243	NA	10.9178	11.5055	10.9397	10.9232	10.6297	10.8838	12.1729	10.7336	10.358	11.1379	10.8808	11.8941	10.6791	10.9767	NA	NA	11.7831	11.937	10.7592	11.5108	11.7601	11.5074	10.2111	10.5566	11.7873	NA	11.2492	11.6011	11.4342	11.3581	11.2441	11.4936	11.19	11.1801	12.1886	11.606	10.8464	10.6681	10.9305	12.1191	9.45902	10.3259	NA	11.4608	11.5238	10.7817	11.01	12.3751	10.5698	10.8855	11.6772	11.1985	11.5983	11.3097	NA	10.8432	10.767	11.7408	11.0986	11.3278	10.9332	11.1742	10.1836	10.5134	9.92171	10.9732	10.5725	10.9997	11.1056	11.2499	NA	11.3147	10.5482	NA	11.3603	NA	NA	10.4928	10.9717	10.4838	10.6347	10.7419	11.4145	10.422	11.6843	9.97463	10.8354	10.5931	10.2591	NA	11.2556	11.6976	11.5707	11.8174	NA	11.4135	10.8905	11.7009	NA	11.2182	11.3144	10.7356	10.9953	Q8WXD5	GEMIN6	Gem-associated protein 6	Q8WXD5	GEMI6_HUMAN
NA	NA	NA	NA	NA	NA	NA	NA	NA	NA	NA	10.0298	NA	NA	NA	NA	NA	NA	NA	9.48473	7.62536	NA	NA	9.16645	8.70806	NA	NA	9.3408	NA	8.89236	NA	NA	NA	NA	NA	NA	NA	NA	NA	NA	NA	NA	NA	9.89833	NA	8.96418	9.58126	NA	NA	NA	NA	NA	NA	10.3736	NA	NA	9.21842	NA	9.99294	NA	NA	NA	NA	9.92515	9.66853	10.5391	NA	NA	8.44666	NA	NA	NA	NA	NA	8.597	NA	9.89988	NA	NA	NA	9.33043	NA	NA	NA	10.2699	NA	NA	9.27676	NA	9.41323	NA	NA	NA	NA	NA	NA	NA	9.40494	NA	NA	NA	NA	10.1297	NA	NA	9.89966	NA	NA	NA	NA	NA	NA	NA	NA	NA	NA	5.05947	NA	NA	NA	NA	NA	NA	NA	NA	7.75358	NA	11.0489	NA	9.55988	NA	NA	NA	NA	NA	NA	NA	NA	NA	9.8188	Q8WXE0	CASKIN2	Caskin-2	Q8WXE0	CSKI2_HUMAN
11.1956	10.0189	10.796	10.6868	11.6453	10.8534	NA	10.8638	11.561	NA	11.565	10.8635	NA	10.8938	NA	11.6058	11.0812	NA	NA	11.9081	11.1977	11.8748	11.3832	11.222	10.8461	10.6733	10.3358	11.158	10.6438	NA	11.7017	10.8661	11.2362	10.2308	NA	11.0273	NA	10.1208	10.9404	NA	11.2418	NA	10.5421	11.3598	11.2269	10.7296	10.9106	NA	NA	NA	NA	NA	10.4456	10.6082	NA	11.2151	10.5306	11.6907	10.7488	NA	NA	NA	11.2539	NA	11.266	11.3856	11.8241	NA	12.3212	NA	9.62206	10.6934	NA	9.50573	11.1106	10.6763	11.2945	11.107	NA	NA	11.2922	NA	NA	NA	10.2902	10.5371	10.7646	12.5417	11.5225	NA	10.873	10.4841	12.3801	11.9068	11.7214	10.2293	11.5256	11.4814	11.2814	10.9674	10.2623	11.3779	11.148	11.243	10.6548	11.7222	NA	11.198	11.0792	11.1138	10.8176	NA	10.3626	NA	10.8444	12.9376	8.09991	11.2321	NA	10.0499	10.7309	11.1737	12.1927	10.8958	10.0536	12.1239	10.6728	NA	11.4118	12.3336	11.6808	NA	11.3054	11.0342	11.1983	NA	NA	11.9287	NA	12.1581	Q8WXE9	STON2	Stonin-2	Q8WXE9	STON2_HUMAN
17.4617	16.9108	16.962	17.596	17.2059	16.2928	17.528	17.4487	17.6888	16.9892	17.4753	15.9535	17.5342	17.8029	17.6126	15.7111	16.6301	16.7405	17.6511	17.1065	16.8811	17.5272	16.7012	17.985	16.8062	17.4685	16.9019	17.0536	16.9692	17.6364	17.0674	16.7499	16.7646	17.0184	16.8378	17.078	17.0827	17.3439	17.0619	17.1451	16.9222	17.5879	16.7907	17.4579	17.3178	16.9499	17.1651	16.5106	17.1909	17.5209	17.3551	17.3723	17.2014	16.0559	17.7052	17.0573	16.1192	16.8851	16.5837	17.5431	17.2201	17.4135	16.7503	16.9993	16.003	15.5293	16.9725	17.5106	17.1345	17.4222	16.3547	16.5202	16.8045	16.4514	16.9985	16.0678	16.0628	17.0929	17.066	16.4543	17.4759	16.9839	16.4996	17.2857	15.8161	17.1176	16.0353	16.7808	17.3793	16.5797	17.3793	17.1334	16.8285	16.9825	16.1678	17.1226	16.8769	17.1392	16.8371	16.1576	17.4912	17.2867	17.1095	17.1397	16.4205	17.0311	17.4409	17.1045	17.3484	17.0237	16.6765	17.8189	16.7973	17.5325	16.3105	16.2873	16.8211	17.5882	17.1008	16.9768	16.7585	17.8837	17.1613	16.8651	17.348	17.4211	16.9286	16.4085	18.0219	16.7821	17.5976	16.6731	16.6144	17.0346	16.9521	17.102	17.1077	16.5211	17.1971	17.4661	Q8WXF1	PSPC1	Paraspeckle component 1	Q8WXF1	PSPC1_HUMAN
NA	11.1189	10.7395	NA	10.9935	10.2601	11.7873	12.2427	10.5431	11.4551	10.0697	NA	11.5661	NA	12.3823	9.38199	10.7855	11.3497	11.4717	10.7313	11.2358	NA	11.4876	NA	10.6583	11.9023	11.0655	11.3119	11.5967	NA	11.061	11.2724	10.8419	11.5287	10.3466	11.3448	11.8335	12.1844	11.3683	11.4366	11.6165	11.7631	11.2501	NA	10.5556	10.3672	11.4314	11.1848	10.4351	11.9192	11.7928	11.1804	11.1971	10.7872	12.2195	11.0148	9.08988	10.7304	11.3215	10.8657	12.6623	11.8897	11.204	NA	9.58364	NA	10.7904	11.8225	10.1408	12.3147	11.6482	9.45052	11.749	11.6018	11.447	9.78426	9.15616	12.4969	11.4655	10.8805	NA	11.1711	12.1653	NA	NA	11.2564	9.46864	10.4317	10.4844	11.1481	12.4676	11.1862	10.8373	10.3834	NA	11.8249	10.4173	10.6294	9.84781	10.4353	12.0002	11.7916	10.7011	11.7291	NA	10.2795	11.411	10.9348	11.9708	11.0592	10.771	11.6127	10.8987	10.9596	10.202	10.4623	10.4971	NA	11.2172	11.229	NA	NA	11.7146	11.2843	NA	10.5674	10.4461	11.3316	9.58064	11.2519	12.0639	11.8535	9.95917	10.8844	11.1387	11.8368	11.8961	10.2151	11.3651	NA	Q8WXF7	ATL1	Atlastin-1	Q8WXF7	ATLA1_HUMAN
16.4368	16.6838	16.2745	16.1469	15.796	13.7376	NA	16.0085	17.4444	NA	16.5112	17.0932	15.0368	16.5688	12.429	17.5496	17.2935	16.6475	13.253	16.6631	16.155	17.7907	17.294	16.1806	17.1463	13.2817	16.5126	NA	NA	17.0015	17.7304	17.6032	17.4499	17.6897	17.2396	18.5833	NA	12.5735	15.5949	15.4011	15.1372	14.9902	17.365	16.3861	16.6091	17.203	16.3207	14.8332	16.5861	14.0237	15.9044	NA	14.6413	16.5583	13.9187	16.5227	16.8935	16.4994	14.1621	15.1487	12.9062	14.2996	17.2566	18.2055	16.9708	17.6878	NA	16.3321	16.3328	14.5432	14.1202	17.2382	16.283	16.5773	NA	15.0527	16.1917	15.0168	14.8463	13.644	15.7247	17.6062	15.7799	18.1586	17.1882	15.6284	17.1713	13.8419	16.0057	14.1247	16.148	14.9019	16.3195	17.3509	17.6159	12.7538	15.3036	17.0097	14.123	17.5403	14.5927	15.149	12.5375	15.7016	15.2264	17.0255	14.8636	17.2392	16.494	18.6797	16.935	NA	18.2553	15.2133	16.9446	14.9664	14.3344	16.5579	15.8198	15.4504	16.409	17.0026	15.7453	16.6018	18.1211	15.5677	15.8537	14.4034	14.758	13.9433	15.5089	NA	16.8085	16.4518	16.7911	15.9641	13.8863	14.0982	16.3861	16.9166	Q8WXG1	RSAD2	Radical S-adenosyl methionine domain-containing protein 2	Q8WXG1	RSAD2_HUMAN
10.87	10.6771	10.8432	NA	NA	NA	10.6905	8.57906	10.0634	10.0685	9.79536	11.5069	NA	10.6972	10.348	NA	10.1777	10.564	10.047	10.0934	10.4804	NA	10.2886	10.0353	11.106	11.0775	10.6124	10.7145	NA	NA	10.3544	NA	10.3894	10.4889	10.2747	9.35177	NA	9.42986	10.6867	10.3123	9.99534	10.471	9.67472	10.6232	NA	10.7511	8.54437	10.0663	NA	NA	NA	NA	10.8387	11.291	10.1652	10.32	8.82097	10.9708	11.6795	11.0826	10.8919	NA	10.6168	10.372	10.6345	11.3678	NA	NA	11.2011	NA	11.1219	8.96978	NA	10.5207	10.2976	9.11176	11.5697	NA	10.2961	NA	NA	10.1755	10.5686	10.6596	10.6394	10.024	NA	NA	NA	10.8443	10.919	10.9974	NA	10.5582	9.48229	10.3855	10.1895	9.92214	9.91561	NA	NA	NA	11.0488	10.7009	10.5405	10.0766	NA	10.7572	NA	10.5767	11.1066	NA	10.151	NA	9.76675	NA	9.76654	NA	10.5427	10.5144	9.8683	10.3903	NA	10.7481	10.9602	NA	10.8001	12.2719	11.2555	10.3945	10.0984	10.3359	9.97591	10.4416	NA	NA	10.4214	11.2549	11.0303	10.3623	Q8WXG6	MADD	MAP kinase-activating death domain protein	Q8WXG6	MADD_HUMAN
12.6815	15.1575	13.8801	12.3055	14.7142	14.575	14.8186	14.6085	12.9564	14.8878	12.7629	14.8111	14.6806	12.5171	14.7879	13.6136	14.5231	14.144	14.8157	14.7853	14.19	13.5113	13.9098	12.6596	14.4765	14.7575	14.3826	13.7374	14.7666	12.7577	14.0331	15.2119	14.0877	13.6738	15.0472	14.5176	14.8308	14.5744	14.8393	13.566	14.794	14.7453	14.7973	13.2296	14.09	15.0099	14.1654	14.2261	14.2385	14.6119	15.1082	14.8683	14.9905	14.6627	14.5309	14.8486	14.6224	14.8508	13.3211	14.8216	14.7406	14.4347	14.582	12.8124	14.9862	15.0016	13.6712	14.5738	14.8943	14.9555	14.4186	13.8935	14.9386	13.4652	14.5119	14.3799	14.7902	14.4669	14.663	14.3024	12.3021	13.6716	14.3102	12.8807	14.6465	14.5365	14.7832	12.5139	13.3023	13.4037	13.9355	14.6424	13.8204	14.6944	13.6509	14.9237	13.6067	14.5683	14.0087	15.0897	14.8884	14.6878	13.7026	14.6842	14.6503	14.9036	14.7588	14.5261	14.6606	14.7703	14.9188	14.7107	14.4035	15.292	14.204	13.5854	13.4784	12.1967	14.995	14.583	14.2027	12.8062	14.589	15.0349	12.8194	13.5597	14.5208	13.3437	13.709	12.6444	13.9494	14.4622	13.8453	14.1422	14.3408	14.3925	14.1687	12.4305	14.3789	12.5321	Q8WXH0	SYNE2	Nesprin-2	Q8WXH0	SYNE2_HUMAN
11.157	11.1487	11.2	10.3744	11.3366	NA	10.0092	10.2365	11.6926	10.7434	11.0802	12.6603	NA	10.9951	NA	11.8985	10.9683	11.6012	11.2864	10.4545	NA	10.7478	10.5769	10.5385	11.4287	NA	11.1599	NA	11.6723	11.0241	11.4581	11.8483	11.0981	11.3478	11.6041	11.2494	NA	NA	11.0747	11.3069	11.1653	11.0884	10.4099	NA	11.7397	11.8576	10.2641	11.1203	11.1207	10.5334	10.9591	NA	NA	12.6164	NA	11.9428	10.814	11.4542	10.532	NA	10.774	NA	10.8805	11.1284	12.7279	12.5251	NA	NA	11.7152	NA	10.995	11.3979	10.7334	10.9915	10.8074	NA	12.5121	10.4223	NA	NA	NA	11.2315	11.0259	11.1671	12.7249	11.2589	11.5246	11.5138	10.7266	NA	11.9814	NA	NA	11.2357	11.6579	10.3845	NA	10.1454	NA	11.3751	NA	10.898	NA	10.5374	NA	11.4244	NA	NA	11.3269	10.9299	10.5846	NA	10.1312	11.2443	10.9743	11.8034	10.6501	11.3203	11.2323	11.5436	11.1751	11.8574	10.7099	11.3344	10.8929	11.7876	11.417	NA	11.4155	11.3596	11.2958	11.5564	10.1589	11.0258	11.2172	12.2874	NA	11.4108	11.4682	12.4132	Q8WXI4	ACOT11	Acyl-coenzyme A thioesterase 11	Q8WXI4	ACO11_HUMAN
13.0517	11.5532	14.284	12.5549	10.9442	12.0813	NA	10.5626	12.1171	12.276	12.5378	12.6355	NA	12.5919	NA	13.7069	11.7305	NA	11.7711	11.5393	11.6865	12.4365	11.6056	12.6794	11.2505	10.4849	10.9184	NA	11.4813	12.5685	11.7516	12.2355	NA	11.3359	11.6976	NA	NA	NA	11.8547	11.536	11.7749	10.8486	11.2821	12.2661	14.3478	11.5476	11.5462	11.722	14.5087	NA	NA	11.517	12.1379	11.967	NA	12.1161	11.0654	12.2969	NA	11.5365	NA	10.8514	11.5587	13.7781	10.839	12.4021	NA	NA	11.4446	10.734	12.5545	13.3442	NA	12.0811	11.2841	11.8952	11.2294	11.3928	12.5256	11.5232	13.2248	11.8429	11.8802	13.6952	13.1618	11.3472	11.7102	11.3823	11.5262	NA	12.4011	9.85245	12.4852	11.9747	13.6312	11.3717	10.9661	10.8421	NA	10.5454	NA	11.4692	10.6097	11.583	12.3351	11.1481	10.223	12.5256	NA	11.7127	11.2045	NA	NA	12.19	11.7193	12.4142	NA	13.8732	12.3569	10.8945	10.3703	11.9149	11.7289	12.286	14.1488	11.4893	11.1551	NA	13.3937	11.2081	10.8041	11.4409	10.5779	12.5323	11.0057	10.5424	10.2348	11.8663	12.794	12.9562	Q8WXI7	MUC16	Mucin-16	Q8WXI7	MUC16_HUMAN
13.0137	11.6537	12.6968	13.0214	11.3113	12.7009	12.3606	12.329	12.6968	10.995	12.7021	12.8745	11.9453	13.5111	11.9434	13.2405	12.5191	11.9706	12.0352	12.6111	12.2388	13.3297	12.7571	13.3146	13.0286	10.6069	12.0898	13.3987	12.2878	13.4622	12.6399	11.9335	12.8552	12.5815	12.009	12.1544	12.6282	11.6192	11.6747	13.1809	12.2249	11.9143	12.7073	13.4768	12.961	12.3859	13.3291	12.2411	13.224	11.9877	11.545	10.8161	11.6855	13.091	11.6585	12.5906	12.2029	12.523	13.4151	11.9283	12.5276	11.4854	11.8784	13.3507	12.584	12.0481	13.4596	11.9692	12.2939	12.5075	NA	12.8452	12.6218	13.2031	12.9315	12.7998	12.5543	11.7885	12.1886	12.0752	13.0499	12.9497	11.5291	13.5562	12.8445	12.5502	12.3708	13.9745	13.5103	13.6555	12.2959	11.864	13.3478	12.9387	13.2859	12.3427	12.1628	12.5982	13.0066	12.4909	12.5956	11.9925	13.4936	12.3826	12.9953	12.0544	11.7884	12.7079	12.062	11.7136	12.2363	12.2998	12.6718	12.3396	12.3859	13.5546	12.328	12.9807	11.895	12.4865	13.0873	12.7448	12.0145	12.4134	13.2006	13.6567	12.5159	13.3016	13.6217	13.9086	13.2333	11.1943	12.8146	12.6895	12.3733	12.7035	12.0318	13.8888	12.4132	13.2944	Q8WXI9	GATAD2B	Transcriptional repressor p66-beta	Q8WXI9	P66B_HUMAN
NA	10.1315	NA	NA	NA	NA	NA	NA	10.5175	10.0084	10.695	NA	NA	10.6269	NA	9.71213	NA	NA	NA	NA	9.13141	10.8731	NA	10.6827	9.3991	NA	NA	NA	10.4165	9.73625	NA	9.86254	NA	NA	10.4186	NA	NA	NA	9.62326	9.32349	11.2958	NA	NA	10.6647	NA	NA	NA	NA	NA	NA	NA	NA	10.1564	9.94114	NA	NA	NA	NA	10.3368	NA	NA	NA	NA	NA	NA	NA	NA	NA	NA	NA	NA	NA	NA	9.21356	10.3004	NA	9.50784	NA	NA	NA	10.3049	NA	9.11581	NA	NA	NA	NA	NA	11.0256	9.74722	NA	10.8548	NA	10.0224	NA	NA	NA	9.83382	NA	NA	NA	9.11248	9.56824	NA	NA	NA	NA	9.05529	NA	NA	NA	9.28001	NA	10.7184	NA	9.94066	NA	10.6197	NA	NA	NA	10.3631	NA	10.1829	9.68683	9.79581	NA	NA	10.5569	9.42845	NA	10.8488	NA	NA	NA	NA	NA	NA	NA	NA	Q8WXR4	MYO3B	Myosin-IIIb	Q8WXR4	MYO3B_HUMAN
NA	9.85587	NA	NA	10.0326	NA	11.7382	11.0032	NA	11.1425	10.3148	NA	11.1338	NA	11.1876	NA	NA	NA	11.4679	10.4304	7.37575	NA	NA	NA	NA	10.8116	NA	NA	NA	NA	NA	NA	NA	NA	NA	NA	NA	11.6946	11.097	NA	10.6896	10.6817	7.97046	NA	NA	NA	9.3061	NA	NA	11.1443	11.462	NA	10.061	NA	11.4892	NA	NA	NA	NA	11.6478	11.2559	11.3486	10.8099	NA	NA	NA	NA	11.6062	NA	10.6917	11.8437	NA	10.6048	NA	NA	NA	NA	10.4621	11.5599	10.7227	NA	9.51143	11.2568	NA	NA	10.5004	NA	NA	NA	NA	10.1526	10.7263	NA	NA	NA	11.2729	NA	NA	11.2109	9.27753	11.3857	10.9363	NA	10.8305	NA	9.88271	10.6389	9.54904	10.8262	NA	NA	10.7172	NA	NA	NA	NA	9.91074	NA	NA	NA	NA	NA	10.6241	NA	NA	NA	NA	NA	NA	NA	NA	10.9342	NA	10.1117	NA	NA	10.5108	NA	NA	NA	Q8WXU2	DNAAF4	Dynein axonemal assembly factor 4	Q8WXU2	DAAF4_HUMAN
11.5797	11.8967	11.561	11.4617	12.8714	11.936	13.465	13.952	11.6532	13.8132	11.4969	12.5913	12.7467	11.4757	12.9868	11.6552	10.8601	10.7008	12.9916	12.0005	11.208	11.3048	12.4423	11.8622	12.397	13.47	11.9399	11.3318	12.5143	NA	10.9114	11.5313	11.6973	12.2926	12.3887	12.5918	14.1375	13.8413	13.2847	12.2083	13.4035	13.3329	12.4512	11.294	11.2232	11.7764	11.2773	10.6815	11.4594	13.4866	13.4631	13.8267	13.7565	12.6752	13.4185	11.856	11.8593	11.9252	NA	13.5367	13.6623	13.6323	11.9642	9.82248	10.3959	NA	10.2547	13.6699	11.8605	13.3861	13.2956	NA	12.8497	NA	11.3013	10.6069	8.76145	13.8268	13.6293	12.3706	11.258	10.1357	13.7231	NA	NA	12.3412	NA	11.2599	NA	NA	9.99283	13.476	NA	11.0526	NA	14.4687	11.3347	11.5982	11.224	10.7841	12.8283	14.0541	11.9878	12.7174	11.1886	11.5089	13.473	12.3154	13.1806	12.2024	12.0553	12.5752	10.694	13.6555	11.7353	10.842	11.3984	NA	10.9962	12.187	12.0171	11.3561	13.0682	12.0512	NA	10.9671	12.1961	10.6603	11.245	10.4892	11.3353	13.2807	11.4435	12.1519	12.1869	12.7867	13.378	10.453	12.0568	10.8888	Q8WXW3	PIBF1	Progesterone-induced-blocking factor 1	Q8WXW3	PIBF1_HUMAN
NA	11.5119	NA	11.7286	11.9512	NA	13.0675	11.8446	NA	13.8308	NA	11.7964	12.2215	NA	12.5072	NA	NA	NA	12.5718	10.7816	10.1417	NA	11.4518	NA	11.331	13.3429	11.4537	NA	10.6273	NA	10.7118	12.0619	NA	12.3538	11.9885	NA	13.2265	13.0984	12.9325	NA	12.7967	12.456	11.349	NA	12.2584	11.4012	NA	11.4641	13.1464	12.072	13.0483	13.5978	12.9491	13.7145	12.6358	11.02	NA	10.3882	11.7443	12.775	12.3791	12.9581	11.5946	10.4888	NA	NA	NA	12.9216	10.4777	12.5551	12.0511	NA	12.6523	NA	NA	NA	11.4396	12.995	12.9143	11.5499	10.3341	NA	12.8539	13.1796	NA	11.4503	NA	11.442	11.1424	11.6588	NA	12.7466	NA	11.294	12.3407	13.9926	NA	11.1872	11.4492	10.6779	12.7859	13.2493	NA	11.6	NA	11.1706	12.4473	11.292	12.6738	NA	12.1083	12.1653	NA	13.0665	11.3771	NA	11.4937	NA	11.4633	9.93534	12.3229	NA	12.3441	11.0505	NA	NA	10.406	13.4598	11.064	NA	10.1959	12.6903	NA	11.7961	11.3925	12.3805	11.6212	NA	11.4288	11.9102	Q8WXX0	DNAH7	Dynein axonemal heavy chain 7	Q8WXX0	DYH7_HUMAN
13.6028	13.1896	13.9328	12.8878	12.846	14.153	13.1012	12.8581	13.0513	12.6947	13.8566	13.7629	13.4153	13.5234	13.1906	13.952	13.3123	12.895	12.9774	13.5196	12.9707	13.6703	13.5451	13.3612	13.4984	12.7411	13.5398	14.5351	13.5318	13.321	13.5601	13.705	13.6332	13.1129	13.3368	13.4164	12.8498	12.3467	12.9352	13.6352	12.8384	13.0758	13.9353	13.8977	13.6859	13.4056	13.6524	12.917	13.6016	13.0247	13.098	12.7647	12.8393	13.9659	12.7643	13.1557	13.751	13.5862	14.7227	12.9206	13.0749	12.5236	13.5795	13.6842	13.8508	14.014	14.2241	13.0663	13.2	13.0135	12.7645	14.7382	13.3104	14.051	13.1757	14.2341	13.9853	12.8003	12.8922	13.1246	13.0617	13.5552	12.8586	13.7578	14.0467	12.8956	14.078	14.8607	13.9171	14.6976	13.8314	13.047	14.2452	13.0661	14.231	13.0924	13.5253	13.0145	13.595	13.8383	13.5117	13.3406	14.5252	12.8988	14.0388	13.2283	12.9542	13.4523	13.2988	13.3837	13.4162	12.5501	13.4017	13.6822	13.8901	14.0472	13.0057	13.0841	13.3818	13.2046	13.2278	12.8718	13.0637	13.1918	13.675	13.845	13.3163	14.7137	13.407	15.2567	14.4985	12.5739	13.3746	13.6035	13.0337	13.2847	12.6838	15.3401	13.1306	13.8284	Q8WXX5	DNAJC9	DnaJ homolog subfamily C member 9	Q8WXX5	DNJC9_HUMAN
11.4621	12.4668	12.088	12.5475	12.3445	11.7793	12.3185	12.2018	11.4996	11.405	11.5467	11.9359	12.3169	11.9379	11.7814	10.5131	13.7528	12.7889	12.3992	12.8707	13.7648	12.0909	12.9593	12.5258	13.6363	12.6332	13.51	12.6626	13.0034	12.1484	13.9249	10.9505	12.8437	11.7342	12.8673	12.7896	12.261	12.2912	12.8512	NA	12.0522	12.0952	13.6973	10.976	11.7669	13.3908	10.1054	13.1757	11.9728	11.5317	12.3129	11.4952	10.6618	12.223	12.5618	13.0427	10.9068	13.1846	13.2742	11.969	12.9055	12.6412	13.1638	12.4372	12.2222	12.3069	12.6022	11.7326	12.3723	12.805	12.4961	11.8793	13.8112	NA	12.9378	11.3527	12.1912	12.8551	12.3675	13.2914	11.6778	14.3602	12.7532	12.843	12.0108	13.3759	NA	11.8685	11.7841	12.9668	13.1858	12.6248	10.9651	12.6359	11.7863	11.6087	11.1392	13.4111	12.5058	13.7604	12.2613	12.8981	12.5321	13.3892	12.0885	13.0422	12.2112	13.8215	13.2979	13.1373	13.3212	12.2221	12.9587	NA	14.0736	11.3146	13.1832	12.0296	13.3841	12.5351	13.1617	11.5071	12.1241	13.2066	12.4451	13.194	12.5824	13.3639	12.7628	11.5575	12.8932	12.5571	13.3854	13.3822	13.2476	13.4046	12.9157	12.6964	13.3698	11.4331	Q8WY22	BRI3BP	BRI3-binding protein	Q8WY22	BRI3B_HUMAN
12.0235	11.9243	11.7372	10.4933	10.6518	NA	11.7664	NA	11.745	11.3783	11.6206	11.4686	12.0261	12.5634	12.3974	11.9024	12.0609	11.2436	11.5999	11.9138	11.8693	12.6717	12.3317	11.1754	12.0233	10.8875	11.3718	12.3874	11.8421	12.1966	11.1334	11.6443	11.6565	11.9171	12.0601	12.1434	NA	11.6803	11.3541	NA	11.7527	11.9397	12.5058	12.5667	11.8589	11.4207	10.9361	11.7104	11.19	12.0857	11.3065	12.0569	12.5337	11.8745	11.5566	11.7225	11.6788	11.8837	11.9726	11.9198	11.6442	11.7321	11.4038	11.6359	11.7957	11.7892	12.9248	11.3241	12.1645	NA	11.0415	11.9755	11.4325	11.0654	11.6792	12.3617	12.0365	11.6463	11.8408	11.324	11.7085	12.5484	11.4529	12.5531	11.1574	11.5081	11.8395	12.2643	12.5209	11.7687	12.1183	12.3097	10.2952	11.6139	11.6521	11.1183	11.6044	12.5892	11.2822	12.1351	NA	11.6473	12.6602	11.4363	11.3885	11.668	11.8096	11.8519	11.1478	12.0558	12.324	12.1972	11.5967	NA	12.0897	13.0164	12.8712	11.7454	12.1649	12.4135	12.0423	12.2192	11.5552	11.8249	11.8513	11.4541	12.021	12.0615	11.782	12.6605	11.804	11.1697	12.3347	12.0592	11.8411	11.7483	11.9907	12.2211	11.8428	12.1517	Q8WY36	BBX	HMG box transcription factor BBX	Q8WY36	BBX_HUMAN
NA	NA	NA	NA	11.6486	NA	11.3304	11.3476	NA	11.5134	NA	NA	11.0192	NA	11.6216	NA	NA	8.9041	10.8854	NA	NA	NA	9.53975	NA	NA	11.3864	10.7137	NA	9.79256	NA	NA	NA	NA	NA	NA	NA	NA	11.3223	11.2693	NA	11.0809	11.3083	8.80507	NA	NA	NA	9.36321	NA	NA	11.4421	10.2913	11.8491	10.6308	NA	9.78828	NA	NA	10.3962	9.67052	11.0521	10.6928	11.5311	9.83747	NA	NA	NA	NA	10.8185	NA	10.3728	10.7141	NA	9.78117	NA	NA	NA	NA	11.4858	11.1035	9.4091	NA	NA	10.5075	NA	NA	NA	NA	NA	NA	10.5389	NA	11.4021	NA	7.84798	NA	11.8367	9.09918	NA	NA	NA	11.741	11.8496	NA	NA	NA	NA	11.397	NA	NA	NA	9.73966	10.9792	NA	NA	NA	NA	8.67202	NA	10.6484	NA	NA	NA	10.7211	9.92669	NA	NA	NA	10.2251	NA	NA	NA	10.6862	NA	9.73048	9.88479	NA	9.4741	NA	NA	NA	Q8WY54	PPM1E	Protein phosphatase 1E	Q8WY54	PPM1E_HUMAN
11.6724	12.9169	NA	NA	13.9565	12.9954	15.0889	14.343	11.5255	15.0657	NA	NA	13.7349	11.4399	14.3101	11.4648	11.4074	12.8166	14.7537	12.4681	11.4419	11.0242	13.2809	11.9702	12.7336	15.1883	13.1548	11.7904	12.7802	10.7196	12.5862	NA	12.178	11.4422	13.424	11.2441	14.8808	15.1231	14.662	12.1098	14.7439	14.9206	12.8513	13.2548	11.6033	11.8395	10.6382	12.8838	11.4142	14.5176	15.0119	14.9461	14.7671	10.985	14.8023	12.8686	10.1273	12.7544	11.3433	15.1317	15.217	14.6221	12.541	11.4367	10.9056	NA	11.6687	14.6344	12.7368	14.6536	14.7996	11.7967	13.916	11.0767	12.0068	11.9279	11.196	14.6964	14.3223	13.2008	12.0825	12.4009	14.5792	NA	11.6455	13.3492	NA	11.5397	11.2578	10.8652	11.7974	14.9679	NA	11.7863	11.9438	15.3528	11.654	12.0607	12.6675	11.9536	14.2305	14.9001	11.5256	13.5453	11.7596	12.6079	14.993	11.8822	13.7005	11.1539	12.9722	14.2105	11.2236	14.5505	11.8758	12.5672	12.9768	10.9368	12.4422	12.7537	11.3306	11.7039	14.5268	12.8454	11.4017	11.5571	13.2239	11.961	12.4405	11.3846	11.7497	14.6298	12.0099	13.2422	13.0461	13.6068	14.2641	12.3291	13.1072	11.5854	Q8WYA0	IFT81	Intraflagellar transport protein 81 homolog	Q8WYA0	IFT81_HUMAN
14.5314	13.5902	14.2784	13.9514	14.0113	14.1864	14.2387	14.0233	13.9249	13.4708	14.2114	14.2923	14.0473	14.4066	14.315	13.7689	13.6502	13.409	14.0807	13.7676	13.6922	14.5554	13.927	14.031	13.8227	13.9667	13.7928	14.556	13.5957	14.3582	14.061	14.1796	13.6083	13.9155	13.541	14.1426	13.4392	13.7931	13.7986	14.5651	13.703	14.0972	13.986	14.2861	13.9594	13.7533	13.879	13.7698	14.0235	14.4475	13.9183	13.6976	14.2535	13.9238	14.1045	14.0109	13.7628	13.915	14.5797	13.9289	14.1246	14.0121	13.7412	13.7821	14.225	14.0055	14.5832	13.7878	13.9604	14.0979	12.9435	14.3241	13.9413	13.4094	13.8933	14.4466	14.1229	13.7865	13.9903	13.1573	14.0485	13.9397	13.0498	14.0696	14.2174	13.8002	13.7218	14.7202	14.3163	14.6792	13.4826	13.5644	13.7204	13.7635	13.9381	13.2698	13.7111	14.0804	14.4325	13.4951	14.1576	13.8918	14.4319	13.7918	14.4113	13.8436	13.9289	13.5613	13.9111	13.8909	13.5259	14.4073	13.8852	13.8934	13.6039	14.2793	13.6066	14.0678	13.9663	13.7591	13.5975	13.9862	13.8936	13.6473	14.0374	14.1962	13.9315	14.5972	14.2029	14.8278	13.588	13.4137	13.5573	13.5204	13.6677	13.7441	13.8076	14.2284	13.6943	14.0173	Q8WYA6	CTNNBL1	Beta-catenin-like protein 1	Q8WYA6	CTBL1_HUMAN
10.3635	NA	NA	NA	NA	10.8695	11.2671	NA	NA	9.61921	10.1258	NA	NA	10.7427	10.7819	11.7133	NA	NA	8.60287	9.96809	NA	10.7004	9.54263	NA	9.79219	9.64928	11.1671	11.2315	NA	NA	9.59167	10.6697	9.11712	NA	10.0335	NA	NA	10.0399	10.3455	10.9144	11.5083	9.70267	9.54797	10.5033	NA	10.5195	10.3718	NA	10.1812	NA	10.8657	NA	10.3555	9.82599	NA	NA	NA	NA	10.8728	9.41377	NA	NA	NA	10.6407	10.7599	9.50146	12.1619	10.1095	9.72467	9.91526	NA	NA	11.2867	9.93441	10.5429	10.2081	9.23046	9.95197	NA	NA	11.2662	10.4262	NA	NA	NA	NA	NA	11.0498	11.3732	8.94524	NA	10.273	10.7381	10.5339	10.4589	NA	NA	8.88732	9.40088	8.24899	8.92383	10.6064	11.7771	NA	9.7257	NA	9.51364	NA	10.7939	10.4786	10.5505	NA	10.6791	NA	NA	9.78007	10.5771	11.035	NA	NA	10.4243	10.8753	10.836	NA	11.6529	10.2032	9.48348	10.7687	9.92824	NA	10.9644	10.1377	11.3198	11.4566	NA	11.2277	9.48537	9.99445	9.75793	10.913	Q8WYB5	KAT6B	Histone acetyltransferase KAT6B	Q8WYB5	KAT6B_HUMAN
9.66642	7.64228	10.2059	9.90216	9.72619	NA	NA	8.66392	NA	NA	NA	NA	NA	9.89304	10.0114	7.64906	NA	NA	NA	NA	NA	10.7203	9.95679	9.08204	8.41886	NA	NA	9.7409	NA	NA	NA	8.62519	NA	NA	9.45058	NA	NA	8.1343	NA	NA	NA	NA	NA	9.44199	NA	9.89805	9.35206	NA	NA	NA	NA	9.44746	NA	9.87524	NA	NA	NA	NA	10.3904	9.72749	NA	NA	NA	10.4919	8.33661	6.22964	9.02973	NA	NA	9.06957	NA	NA	NA	10.0454	9.1479	9.08346	9.25094	9.19495	NA	9.72632	9.97681	NA	NA	9.43355	8.32271	NA	NA	10.3915	NA	9.08102	9.30393	NA	9.27822	10.467	NA	NA	NA	9.37524	9.62764	NA	NA	10.1254	9.70161	NA	10.5168	9.13669	NA	NA	NA	8.34321	NA	9.18571	9.75489	NA	10.3128	9.76419	NA	NA	9.9757	NA	9.71975	9.80756	NA	9.37549	9.37225	9.61217	NA	10.3449	10.1942	9.48533	8.97667	NA	8.97065	9.95085	NA	NA	NA	10.1062	NA	10.5953	Q8WYH8	ING5	Inhibitor of growth protein 5	Q8WYH8;Q9UNL4	ING5_HUMAN
NA	10.682	NA	NA	NA	11.2232	NA	NA	NA	NA	10.4177	NA	NA	NA	NA	NA	10.0902	10.2268	NA	NA	NA	NA	11.2289	NA	NA	NA	11.0405	NA	10.8312	NA	9.75961	10.0399	NA	NA	9.96638	NA	NA	NA	NA	9.79339	NA	NA	9.14908	NA	NA	11.0069	NA	11.1573	NA	NA	NA	NA	NA	NA	NA	NA	NA	NA	NA	NA	NA	NA	10.5727	NA	NA	NA	NA	NA	8.67602	NA	11.216	NA	11.1839	10.7734	NA	NA	NA	NA	NA	NA	NA	NA	10.4437	NA	NA	8.78826	10.9737	10.2479	NA	NA	10.3369	NA	NA	NA	NA	NA	NA	10.0471	NA	9.19769	NA	10.6411	NA	10.6808	10.2601	9.16219	NA	11.0995	NA	NA	NA	NA	NA	12.8327	10.259	NA	NA	NA	10.8324	10.2735	11.6543	NA	NA	NA	NA	NA	10.029	NA	NA	NA	NA	NA	NA	9.99536	11.1258	11.7716	NA	NA	NA	NA	Q8WYJ6	SEPTIN1	Septin-1	Q8WYJ6	SEPT1_HUMAN
13.3271	12.6991	12.5991	13.5078	13.0128	12.7975	13.0151	12.6124	12.7877	12.7924	13.222	13.1927	13.1455	13.3626	13.2982	13.1939	12.9025	12.7054	12.8888	12.5096	12.6715	13.29	12.7888	13.853	12.8268	12.8458	12.7242	12.6011	12.754	13.4148	13.3471	12.7811	12.8585	12.6208	12.6788	12.8026	13.2243	12.5884	12.6364	13.3237	12.736	12.6118	12.8691	12.9482	12.7303	12.7292	12.7621	12.6618	12.8004	13.0359	12.7538	12.627	12.971	13.1437	12.9138	12.7586	12.5685	12.7535	13.1684	12.6853	12.7613	12.7031	12.7287	13.6306	13.0379	12.8609	12.3798	12.9399	12.6852	13.0025	12.3014	13.3994	12.888	12.8385	13.0789	12.7517	13.0598	12.4494	12.7864	12.6249	13.5904	13.2802	12.4042	13.7493	13.0302	12.878	12.7024	13.2794	12.9791	13.3916	12.7292	12.8843	13.0249	12.7543	13.1412	12.8773	12.6132	13.0442	13.0692	12.4592	13.1363	12.9454	12.4732	12.8302	12.9176	12.7064	12.6375	12.7683	12.9802	12.8859	12.7447	12.9803	13.061	13.2426	12.9627	13.1189	12.6739	13.0948	12.6096	12.7564	13.2528	12.9681	12.7381	12.6674	13.4887	12.8767	12.5995	13.1405	13.0796	13.1768	13.3661	12.3488	13.2078	12.7496	12.5518	12.8554	12.6685	13.1095	12.5861	13.0249	Q8WYP5	AHCTF1	Protein ELYS	Q8WYP5	ELYS_HUMAN
11.5284	10.6404	10.1154	10.7621	10.3633	11.2652	11.2651	11.2274	11.2359	10.3323	11.3451	10.4579	10.53	11.0389	10.8201	10.6264	10.2948	10.7025	10.7283	10.6232	10.5261	11.4333	10.7315	10.983	11.1299	10.9092	10.9599	11.2457	10.9425	11.0093	11.1478	10.6726	11.2726	10.4467	10.3987	10.0348	10.8847	10.7022	10.0437	10.4971	9.78266	10.8872	10.8739	11.3623	11.4097	10.5228	10.0086	10.8712	11.3799	11.0738	10.7438	10.7091	11.2047	10.4731	11.3034	10.565	10.9451	10.3176	11.4772	10.8332	10.5964	11.535	10.5225	NA	11.1815	10.7517	11.2457	11.6273	11.0618	8.55766	NA	11.0537	11.03	11.3923	10.5545	10.5744	10.9329	10.4463	10.539	12.833	11.2002	10.9198	10.8479	10.3456	10.7326	10.8126	10.7755	10.9579	11.2833	11.1448	11.5003	10.5321	10.8596	10.2507	11.2219	11.1245	10.4492	10.9672	10.9049	10.1965	11.3813	10.8282	11.1567	10.8356	11.5551	NA	10.6221	10.3474	10.7446	10.6741	10.704	10.0458	10.9656	NA	10.5104	10.7051	11.0003	10.9237	10.742	10.5974	10.2728	11.1673	10.9595	10.9448	10.2096	10.7544	10.922	11.0478	11.5761	11.1899	10.4894	10.1187	10.3718	10.8142	10.1363	NA	11.4857	10.6341	10.3194	10.7467	Q8WYQ5	DGCR8	Microprocessor complex subunit DGCR8	Q8WYQ5	DGCR8_HUMAN
NA	13.595	11.1911	NA	14.5227	11.8722	15.5478	15.1999	NA	15.4336	NA	NA	14.3911	10.977	15.3355	NA	11.8266	13.4959	14.8704	12.4926	11.576	NA	13.5635	NA	13.157	15.4438	13.8474	NA	13.0574	NA	12.2312	NA	NA	NA	13.6659	NA	15.2832	15.4315	15.4161	NA	15.366	14.7341	13.0357	NA	11.2429	11.2185	NA	13.5008	11.4218	14.4915	14.9416	15.3419	14.8635	NA	15.4171	12.9294	14.031	13.3568	NA	14.9443	15.2409	15.3009	13.5897	NA	NA	NA	NA	14.9468	12.4989	15.2497	14.938	NA	13.1355	NA	NA	NA	NA	15.3537	15.3375	13.8019	NA	NA	14.6946	11.2175	NA	13.6739	NA	NA	NA	NA	12.3905	15.0728	NA	NA	12.3534	16.2662	NA	13.2831	12.0169	12.1846	14.8186	15.5067	NA	13.6017	NA	13.4438	14.927	13.0633	14.6909	NA	13.4937	15.1943	NA	14.6353	11.4973	12.7324	13.6328	NA	13.3376	12.9342	10.8652	NA	14.9872	13.5588	NA	NA	13.3514	NA	NA	NA	10.1526	15.1722	11.6428	13.2817	13.1804	13.9631	14.9664	NA	13.0244	NA	Q8WYR4	RSPH1	Radial spoke head 1 homolog	Q8WYR4	RSPH1_HUMAN
11.9157	10.9791	11.9877	11.4432	11.7626	NA	11.7493	11.9734	11.4913	11.3302	11.9128	10.8901	9.17611	NA	13.3907	11.7179	11.5488	11.8701	11.9471	11.1811	11.5835	NA	11.2427	NA	11.6373	NA	12.119	11.3712	NA	10.9552	NA	11.7571	11.8174	12.2104	NA	11.4472	NA	11.3977	11.7219	12.2573	11.4466	10.4468	11.64	12.1479	11.8181	11.311	NA	10.8744	NA	12.1449	11.2657	12.2408	11.4372	11.9528	11.1129	12.0331	11.1494	NA	NA	11.4972	NA	12.464	11.2699	11.3981	NA	11.4384	NA	11.8303	11.8693	11.6002	11.5994	12.1203	11.585	11.7446	11.6936	11.7826	11.862	NA	11.6071	11.2028	11.4302	11.6754	12.1718	11.8969	11.4207	12.5496	11.8512	12.0157	12.4379	12.0812	11.5805	11.5744	11.5745	10.5362	11.3118	10.7206	NA	11.8631	11.5364	11.9116	10.4084	11.6387	11.84	12.1324	11.9272	12.3322	11.5971	11.3007	11.4361	11.9596	11.5089	NA	11.6106	NA	12.0274	12.4701	12.1504	NA	NA	10.7952	NA	NA	11.9978	11.5186	NA	11.9124	11.262	11.1508	11.7724	11.8166	12.0362	11.8081	11.4072	11.608	12.0677	11.882	11.3374	11.3651	12.0331	NA	Q8WZ42	TTN	Titin	Q8WZ42	TITIN_HUMAN
NA	NA	NA	NA	NA	NA	10.6798	NA	NA	NA	NA	10.5717	NA	NA	11.0463	NA	NA	NA	NA	NA	NA	10.5501	NA	NA	10.6385	NA	NA	NA	NA	10.8263	NA	NA	NA	10.7175	NA	NA	NA	NA	NA	10.7027	NA	NA	NA	10.1538	NA	NA	NA	NA	NA	NA	NA	NA	NA	10.1262	11.1652	NA	10.7754	NA	NA	8.8432	NA	11.354	11.2907	9.08481	9.87035	NA	NA	NA	NA	10.3637	NA	NA	NA	NA	NA	NA	10.7896	NA	NA	NA	NA	NA	NA	NA	NA	NA	10.0172	NA	NA	NA	10.3396	NA	NA	NA	NA	NA	NA	NA	NA	NA	NA	NA	NA	11.1688	NA	9.96312	10.2233	NA	NA	10.4737	NA	NA	NA	NA	NA	NA	NA	NA	NA	NA	11.136	NA	NA	NA	NA	10.4742	10.0363	NA	NA	NA	10.0618	11.7658	NA	NA	NA	NA	10.0738	NA	NA	NA	Q8WZ64	ARAP2	Arf-GAP with Rho-GAP domain, ANK repeat and PH domain-containing protein 2	Q8WZ64	ARAP2_HUMAN
11.3218	NA	NA	NA	NA	12.1952	NA	NA	13.2598	10.9419	12.1338	10.9662	NA	10.4617	NA	11.6455	NA	NA	NA	11.3795	9.86086	11.9522	10.146	9.09896	10.9799	NA	NA	NA	NA	NA	NA	NA	10.6756	10.3664	10.6553	10.6739	NA	10.8838	9.85743	NA	11.1108	NA	10.5322	11.976	NA	10.5363	NA	NA	NA	11.2246	9.99873	NA	9.7386	11.1564	NA	NA	9.99383	11.8145	9.57044	NA	NA	10.4567	NA	10.5029	9.15698	10.851	NA	NA	NA	NA	9.87422	11.4456	10.7865	NA	NA	11.677	11.2521	NA	9.64682	NA	NA	NA	NA	NA	11.9178	10.1526	11.3194	NA	11.8621	11.3267	10.6384	10.8148	9.67322	10.6114	11.9169	10.1661	NA	10.9848	NA	NA	11.158	NA	NA	11.4861	11.0498	10.98	NA	NA	NA	9.73763	10.3581	9.84773	NA	11.3408	NA	11.1835	10.8538	10.1724	NA	11.264	NA	12.9902	10.4147	10.483	NA	NA	10.5616	11.1909	13.0652	10.7368	NA	11.2995	NA	10.6275	12.4264	10.3575	10.3297	NA	10.6861	12.04	Q8WZ74	CTTNBP2	Cortactin-binding protein 2	Q8WZ74	CTTB2_HUMAN
12.1226	12.3449	NA	11.9728	11.2298	NA	NA	NA	11.8924	NA	12.4322	11.96	NA	11.46	NA	NA	NA	NA	11.1264	11.7971	12.3586	12.5964	11.92	12.2831	11.5412	NA	12.4181	12.2976	NA	11.6809	NA	13.0417	11.8171	11.6193	12.6113	12.7096	NA	12.0703	NA	NA	11.1027	11.2502	12.67	12.7026	10.9763	12.206	NA	12.9249	NA	NA	11.7928	NA	NA	13.1372	10.1289	12.4969	12.3592	12.1753	13.1251	NA	NA	NA	NA	11.9918	13.3863	12.7415	11.9385	10.8687	12.3122	NA	11.3986	11.8681	NA	NA	NA	12.7777	12.7263	NA	NA	NA	NA	10.6363	11.9369	NA	11.9972	12.1486	12.2582	11.9485	11.5384	13.428	12.188	NA	12.0462	12.2838	11.4679	NA	NA	NA	NA	NA	NA	NA	NA	11.925	11.4923	11.8784	10.5103	11.7704	NA	NA	12.2992	NA	NA	NA	NA	NA	12.4084	11.6363	12.7839	11.0465	12.0247	12.5592	NA	12.5095	11.2965	NA	11.0916	12.7323	12.319	11.6129	11.247	11.0173	NA	12.1276	NA	11.978	11.7498	11.0086	12.6087	11.0313	Q8WZ82	OVCA2	Esterase OVCA2	Q8WZ82	OVCA2_HUMAN
13.3694	12.8696	14.5326	13.2586	13.3409	13.2411	12.9571	13.3314	13.332	13.2554	13.3214	12.6014	13.493	12.9548	13.586	12.9665	13.571	12.778	12.7097	12.9113	13.568	13.4207	13.451	13.0948	13.2508	13.0972	13.5639	13.5855	13.5488	13.2447	13.4227	12.7934	13.2795	12.9202	13.0124	12.8055	13.9494	13.526	13.293	13.4915	13.0717	13.5418	13.1551	13.4121	14.2922	13.2462	13.8159	13.0652	14.4759	13.4469	13.4255	13.4057	12.8449	12.3933	12.9328	12.5707	12.4229	13.3065	13.6854	13.3819	13.4825	13.0217	13.3524	13.1073	12.2287	12.6531	13.6571	13.634	12.7423	13.7164	13.1831	13.3969	13.5981	14.2086	13.4252	12.7374	12.0409	13.4371	13.4351	13.3316	13.2024	12.9274	12.8373	13.0056	12.4705	12.7607	13.0792	13.6231	13.2335	13.735	14.2151	13.6107	13.4702	13.2683	13.2823	12.9962	13.2704	12.7009	13.7934	13.3503	13.4958	13.6218	13.9023	12.6295	12.9222	13.1107	12.8133	13.0652	13.2913	12.5832	13.6151	13.4993	12.76	13.2366	13.3636	13.894	13.323	13.3004	13.3706	13.1278	13.2968	13.4206	13.6907	12.9913	13.1726	13.8299	12.8214	14.0304	13.17	13.7248	13.7041	13.1245	13.3309	13.5808	13.1344	12.5926	13.5125	13.6836	12.9768	13.0837	Q8WZA0	LZIC	Protein LZIC	Q8WZA0	LZIC_HUMAN
11.1999	11.4701	11.6534	12.3949	11.5174	NA	11.1313	11.6185	11.1735	10.8531	11.4752	11.9846	11.8923	11.3563	NA	12.0983	11.2572	11.1087	11.2393	11.6572	12.0505	11.2898	11.5649	12.064	11.6805	10.8617	10.6931	11.1699	11.7065	11.5303	10.3388	11.6036	11.6251	11.1417	11.8881	11.0497	NA	11.2887	11.5182	11.5834	10.5201	10.9417	11.759	11.184	11.5685	11.9533	11.6996	11.756	11.7446	10.9123	11.3466	NA	10.9515	11.8135	10.6178	11.7309	11.4905	11.4555	11.9413	10.9801	11.1412	10.6055	11.3683	10.6889	11.8328	11.9685	11.6756	12.3585	11.5765	NA	11.5427	11.7658	11.2066	11.49	11.7109	10.994	11.9101	11.3022	11.1447	11.1117	11.1505	11.5291	11.4548	NA	12.0065	12.0139	11.0661	11.5927	11.4863	12.1382	10.9287	11.3136	11.4037	11.8204	11.9062	NA	11.273	11.5943	11.3951	12.025	11.7918	11.1778	10.6141	12.3024	10.2288	11.6134	11.4543	11.5656	11.7485	11.6203	11.3508	10.9888	11.2106	11.7363	11.5709	11.9102	11.3667	10.7409	11.1517	11.213	11.038	11.6636	11.6314	11.4896	11.2179	11.4857	11.3445	11.9653	11.1145	11.5611	11.5682	11.0476	11.4628	11.7496	11.3803	12.5956	12.5671	12.0864	11.3965	11.3943	Q8WZA1	POMGNT1	Protein O-linked-mannose beta-1,2-N-acetylglucosaminyltransferase 1	Q8WZA1	PMGT1_HUMAN
13.4212	12.3958	12.5026	12.5868	11.8556	12.1227	11.42	12.7698	13.789	12.0786	12.7622	12.7752	11.7437	13.1366	12.1256	12.8455	12.6238	10.1849	11.137	12.3552	12.7389	14.9667	12.1607	11.9	12.2724	11.5777	12.3003	13.5237	12.6679	13.2265	12.2069	12.0505	12.1185	12.0925	12.3327	11.442	NA	11.9399	11.6746	11.9975	12.4915	11.6185	12.282	15.2029	12.7827	11.7512	13.31	12.2229	12.9216	11.3237	12.156	11.4332	11.854	12.1613	11.6941	11.4904	11.4381	12.198	14.8329	13.2532	11.3358	NA	12.1333	13.512	11.6979	12.5529	13.5253	11.5387	12.1563	11.4801	12.0405	12.9783	NA	13.0346	12.0742	11.7846	12.1175	11.6252	11.9889	12.3862	11.8521	11.9965	12.6425	13.3934	12.5623	11.8828	10.3122	13.627	15.0106	14.9033	14.2875	11.5639	12.9858	12.7037	13.2518	11.5089	12.0028	11.2762	12.0327	12.3398	NA	12.2416	13.6473	12.2933	12.5334	12.3553	12.7826	12.0752	11.687	NA	11.9105	11.5397	12.0529	NA	11.2507	13.3186	12.377	13.3262	11.6048	11.6037	12.1655	13.7634	12.0598	11.8112	13.8776	13.0162	11.9083	14.6362	13.4805	13.7203	12.3417	12.0302	11.828	12.0458	11.965	12.4021	12.4577	13.5463	11.2831	13.2711	Q8WZA9	IRGQ	Immunity-related GTPase family Q protein	Q8WZA9	IRGQ_HUMAN
12.1644	13.8245	10.9858	NA	12.2407	12.2291	13.0443	11.7144	12.3126	12.4616	12.4221	10.5328	13.1099	12.03	12.37	11.3416	NA	13.6812	12.6592	12.6171	12.9214	NA	12.9794	NA	13.8243	12.6988	12.8708	NA	13.5499	12.2629	NA	11.4763	11.283	11.5461	13.5726	13.4075	13.6956	12.0538	12.5378	NA	12.7444	12.4122	12.7882	NA	NA	12.7615	11.8643	13.4159	11.6465	11.8934	12.9701	12.8105	13.072	12.109	12.656	13.9098	11.302	12.2023	11.5896	12.7806	12.656	12.9868	12.0841	11.4487	11.951	11.7754	NA	12.1801	13.9479	12.592	13.8892	12.2646	13.8192	NA	11.8024	12.5028	12.249	12.3218	12.9838	13.2712	NA	12.2935	13.2459	NA	11.5907	13.9487	11.411	11.5906	11.1397	NA	NA	12.6538	NA	12.2697	11.6449	12.4383	NA	12.387	12.0794	12.6663	12.9664	12.6589	NA	13.2668	12.2173	12.4926	12.4355	13.2043	12.3062	13.6677	13.822	12.6291	13.4628	13.198	11.5664	12.3061	11.7276	11.3491	12.621	13.847	11.6381	11.6286	12.2476	13.4969	NA	NA	13.0231	NA	12.2044	11.5013	11.3309	12.3673	NA	12.8222	13.3602	13.9898	10.8682	12.261	13.6755	12.5632	Q92466	DDB2	DNA damage-binding protein 2	Q92466	DDB2_HUMAN
14.864	11.5896	14.1065	11.7454	NA	NA	NA	11.1349	13.9708	NA	13.6086	12.5743	11.433	13.2784	NA	13.2819	12.089	11.2311	NA	11.3443	11.1885	14.3892	11.2421	11.9842	12.2176	NA	11.4108	14.2629	10.4473	13.0113	11.4242	10.71	10.9967	11.8771	11.8819	10.5434	11.5142	NA	NA	12.5177	10.9991	NA	12.0398	14.6459	13.8924	11.0826	13.4232	NA	14.0701	NA	9.96671	NA	NA	11.4761	NA	12.0399	11.4535	12.188	13.8027	10.083	NA	9.93979	11.1963	12.9929	10.6859	12.346	14.2708	10.351	10.233	NA	NA	12.7829	NA	13.5368	12.0857	NA	11.7447	11.2405	NA	12.5296	11.4465	11.5211	10.8058	12.9851	12.8778	NA	10.98	13.2644	14.8725	13.3055	12.8138	NA	13.2705	11.4732	13.0909	9.11198	12.3695	11.3193	12.5985	11.9288	NA	11.218	13.8201	9.97074	NA	10.7449	NA	NA	10.8677	10.5583	10.6482	NA	11.2285	NA	11.3216	14.0221	NA	12.8808	NA	10.411	10.9336	13.8887	10.9937	11.738	13.0275	13.3677	12.1298	13.5127	14.0864	13.7505	12.2577	NA	11.1098	11.409	11.5341	NA	NA	13.4013	10.6759	14.1939	Q92485	SMPDL3B	Acid sphingomyelinase-like phosphodiesterase 3b	Q92485	ASM3B_HUMAN
15.8003	15.6884	16.1938	15.5869	15.9091	15.4628	16.1008	15.7978	15.4989	15.7131	15.2935	15.9206	15.7733	15.5737	15.8511	15.9519	15.5668	15.6196	16.0522	15.6333	15.6957	15.7381	15.7026	15.8174	16.0358	15.7158	15.736	15.3827	15.7865	15.7083	16.1597	15.5165	15.7193	15.2939	15.7141	15.8768	15.8418	15.6818	15.7097	15.9108	15.6088	16.0437	15.7216	15.5304	16.102	15.6352	15.6271	15.8667	16.2134	16.0195	15.907	15.6311	15.9675	15.6957	15.8474	15.7768	15.7629	15.7148	14.9255	15.923	15.7843	15.8288	15.6759	15.1735	15.6034	15.4899	15.3864	15.8836	15.8361	15.8726	15.4032	15.975	15.7543	15.6248	15.6593	15.2634	15.8012	15.7925	15.9436	15.4202	15.6276	15.8748	15.54	15.4402	15.8198	15.8991	15.5675	15.5102	15.288	15.0302	16.0305	15.6996	15.9766	15.6333	16.0846	15.4674	15.9908	15.8297	15.9662	15.6143	15.9077	16.143	15.2288	15.7897	15.3058	15.747	15.852	15.7703	15.9307	15.8713	15.7854	16.0069	15.8298	16.0203	16.0478	15.8989	15.8311	15.5625	15.952	15.9751	16.1412	15.6163	15.6474	15.6682	15.3052	15.7769	15.8613	14.9739	15.4335	15.5092	15.0443	15.3509	16.0316	16.0094	15.7056	15.7783	15.9155	15.4215	15.6722	15.6289	Q92499	DDX1	ATP-dependent RNA helicase DDX1	Q92499	DDX1_HUMAN
NA	NA	NA	10.2816	11.4829	NA	NA	11.0444	11.5023	10.3503	11.0512	NA	NA	11.0366	10.8552	10.6379	10.5168	NA	10.5604	11.5401	NA	NA	NA	10.7405	10.1587	11.3651	11.4546	11.5695	NA	11.0172	NA	10.3585	NA	9.83003	9.81061	NA	NA	10.7752	NA	10.7504	11.5519	NA	NA	11.498	NA	11.2002	NA	10.8012	11.0758	9.92108	NA	NA	NA	11.1476	NA	NA	10.8759	NA	10.9771	9.71288	NA	NA	11.3174	11.565	11.586	11.0031	NA	NA	11.0843	9.6731	NA	10.5354	NA	NA	NA	10.1223	10.8882	NA	NA	11.1246	NA	NA	10.4484	10.3007	11.4797	9.08923	NA	NA	10.8746	10.3781	NA	NA	NA	11.5161	11.5839	NA	10.7451	NA	NA	NA	NA	10.2352	11.7038	NA	10.6777	NA	NA	NA	NA	10.4805	NA	NA	11.1273	NA	NA	10.9511	11.6247	11.2866	NA	NA	10.9544	11.5704	NA	9.99428	10.948	10.4962	9.51493	10.9983	11.1783	NA	10.1575	NA	NA	10.9973	NA	NA	11.1111	NA	10.9623	NA	Q92504	SLC39A7	Zinc transporter SLC39A7	Q92504	S39A7_HUMAN
13.0296	14.3975	15.2268	15.3044	15.8149	13.0245	14.9737	15.3131	13.5039	15.1825	14.0179	12.7687	15.3627	13.4488	15.1685	14.0528	14.2941	14.6519	15.1525	14.0732	15.0879	12.0179	14.6338	15.1002	14.6999	14.9334	14.8008	12.9064	14.5404	14.0862	14.4723	14.4083	13.6955	14.1189	14.5616	14.0698	15.7312	15.2722	15.1375	15.3542	15.3798	14.8475	14.6524	12.0804	15.2569	14.6385	13.6873	14.2494	15.028	15.2636	15.0297	15.1941	15.0805	12.9614	15.4692	14.2818	14.929	14.0835	12.6499	14.9938	15.6214	15.0306	14.7942	13.3154	13.3048	12.9243	11.809	15.2229	14.2806	14.617	15.4923	13.5519	14.9189	13.9753	14.1747	14.1526	13.3648	15.3651	15.2696	14.5734	15.5625	13.8497	15.0147	13.3943	13.0326	14.7322	14.8656	12.5237	12.5974	12.854	13.0747	15.408	13.7468	14.9985	13.8777	15.127	14.473	14.9124	15.252	14.7561	14.8854	14.7814	12.5435	15.2025	13.4586	14.2266	15.1386	15.0797	15.3544	14.5721	14.4057	14.8813	14.605	15.3279	13.3737	14.7064	14.3911	14.2183	14.4983	14.4082	14.5739	13.2884	14.8743	14.262	13.2608	13.2147	14.2756	13.2728	13.1612	12.3708	13.8604	15.8516	14.4697	14.7804	14.5216	14.8428	14.9795	12.1387	14.662	13.7762	Q92506	HSD17B8	(3R)-3-hydroxyacyl-CoA dehydrogenase	Q92506	DHB8_HUMAN
NA	10.5347	NA	11.1249	NA	10.0433	11.0512	NA	NA	NA	10.738	11.351	NA	11.6924	NA	9.09214	11.4511	NA	11.158	9.88737	NA	10.1784	10.7374	10.0321	NA	9.58644	11.188	11.943	10.8215	11.1811	10.7909	NA	11.004	10.2524	NA	NA	NA	11.0516	10.7099	NA	NA	NA	10.7273	10.493	NA	9.73715	11.345	10.8975	NA	NA	10.9367	10.1101	NA	10.8383	NA	11.1306	9.05767	NA	NA	NA	NA	NA	NA	11.5276	10.3669	10.8631	NA	NA	NA	NA	12.3742	NA	NA	11.7074	11.4185	NA	10.6509	9.83519	9.77379	NA	NA	10.8132	NA	11.1486	11.0775	NA	NA	NA	9.92204	NA	NA	NA	11.2572	10.2185	NA	NA	9.50879	10.2257	11.1511	11.1208	NA	NA	NA	11.958	NA	11.062	10.0727	10.2911	11.2468	9.42719	10.647	9.8794	10.6925	NA	10.5731	10.5889	NA	11.087	10.5894	9.23285	10.4815	10.3307	9.90894	11.2642	11.5193	NA	10.3492	NA	NA	NA	11.1477	11.0511	11.0392	10.2901	11.1248	11.6351	NA	NA	10.709	10.9762	Q92508	PIEZO1	Piezo-type mechanosensitive ion channel component 1	Q92508	PIEZ1_HUMAN
13.3023	12.0297	11.475	12.102	12.9604	12.0183	12.4634	11.1303	13.5623	12.4571	13.6853	11.8825	11.8641	10.6772	11.4157	11.1782	11.129	12.0485	12.8142	11.8678	12.1128	13.5661	11.6009	11.4277	11.9722	12.2453	11.6076	11.5098	12.3218	11.5043	11.1974	11.5999	10.7014	12.5501	12.013	11.5378	13.5228	12.7479	12.8474	11.64	12.8358	11.9585	11.478	12.74	11.8252	11.8062	11.8148	12.2177	11.4979	12.3181	11.6644	12.396	12.8617	12.585	12.0998	12.7104	11.4371	12.1741	11.6712	12.5466	12.2603	12.205	11.2806	11.9584	12.7488	12.4948	11.6048	12.8547	12.2112	11.527	12.3208	11.8558	12.2928	11.399	10.9317	10.6909	12.4686	12.2075	12.3357	12.3084	11.2729	11.234	12.5938	11.7981	12.7258	12.4498	12.212	11.957	13.2084	11.76	12.4831	12.5697	11.1529	11.9778	11.5149	12.5955	11.3051	11.6645	11.3543	11.2386	12.555	12.266	11.881	12.2872	10.6099	12.0208	12.3853	11.2244	11.099	12.1389	10.9762	11.9026	11.5286	13.6771	10.974	11.3198	11.7501	10.496	10.6388	12.2627	11.4568	13.7351	12.5856	11.6499	12.0735	12.1953	12.4156	12.4148	14.0924	12.583	12.2102	13.3827	10.8547	11.9992	11.6909	12.3247	13.1358	11.5616	12.467	13.88	Q92520	FAM3C	Protein FAM3C	Q92520	FAM3C_HUMAN
15.343	15.9472	15.6054	13.6908	16.5645	14.8351	16.7178	16.4749	14.2776	16.2623	15.0628	15.8078	17.1818	13.5714	16.8113	15.4819	15.4657	15.6373	16.2661	16.032	14.8751	15.3628	16.4698	13.529	16.8643	16.5941	16.2534	15.62	16.5781	13.8168	16.0535	15.3998	15.394	14.9025	16.2776	16.2868	16.4332	16.225	16.6328	15.817	16.6577	16.5489	16.1221	15.0337	15.6686	16.086	15.3269	15.1799	15.8834	17.2215	16.9339	16.7423	16.6421	15.5993	16.2995	16.0276	15.6748	15.6891	16.0747	16.6767	17.3288	16.6208	15.7852	13.8929	15.6608	15.9864	15.5478	16.7918	16.0437	17.1328	15.1584	16.1358	15.4548	15.0346	15.5971	15.2142	15.7317	16.5684	16.8553	15.5611	13.9285	16.4411	14.9647	14.2634	16.1842	14.9301	15.4553	16.3206	15.0489	16.1308	14.9886	17.0548	15.1839	15.9627	15.835	16.72	16.1297	16.2485	16.0842	16.5068	16.8836	17.0178	15.6599	14.9651	15.2551	16.0147	16.423	15.6068	16.4789	16.2522	16.0786	16.9122	16.2215	16.7283	16.6814	15.7897	15.2099	12.9748	16.277	15.768	16.3138	14.3017	16.7053	15.6623	13.7678	16.0627	15.9216	16.3268	14.6381	16.3866	16.0712	16.13	16.2975	16.2021	15.5624	15.5876	16.4017	16.5888	15.6973	15.0406	Q92522	H1-10	Histone H1.10	Q92522	H1X_HUMAN
16.5301	16.0702	16.0542	16.3882	16.5663	16.229	17.1442	17.1267	16.2917	NA	NA	16.1489	16.7546	16.327	17.1262	16.1271	NA	16.1421	17.1608	16.6614	16.5542	16.3013	16.7853	16.3991	16.2607	16.9431	16.7315	15.6778	16.4157	16.1023	17.3127	16.8675	NA	15.7304	16.4532	16.5967	16.8305	17.0716	NA	16.5211	16.6094	16.1195	17.2625	16.2091	16.189	16.4328	16.13	16.8536	16.2683	17.0532	16.4995	16.6054	16.4677	16.2256	16.7065	16.5979	16.5987	16.7342	NA	16.65	16.622	17.0324	16.5384	16.8801	16.262	16.1646	15.3133	16.7749	NA	16.4173	16.8991	NA	17.355	16.7502	16.7775	17.2446	16.3817	NA	16.9804	NA	16.8646	16.5491	16.9067	NA	16.2238	16.9135	16.535	15.973	15.9812	16.3013	16.6975	16.7407	16.281	16.8291	15.828	16.8231	NA	15.9619	17.0526	NA	17.2065	16.7867	15.5014	NA	NA	NA	16.6891	16.5332	16.3727	16.9599	16.6603	16.6718	16.4555	16.5146	NA	NA	NA	16.3554	16.3829	NA	16.3933	16.4785	16.9951	16.3156	16.7843	NA	16.3783	15.9928	16.741	NA	16.8866	NA	NA	16.5493	16.6781	16.5867	16.879	NA	16.5116	16.3835	Q92526	CCT6B	T-complex protein 1 subunit zeta-2	Q92526	TCPW_HUMAN
14.3977	13.8461	14.8258	13.889	13.9168	16.3183	13.7575	14.228	14.7827	13.7997	14.2079	14.3627	14.0569	14.5442	14.5208	14.7406	14.339	13.7385	13.7141	14.1647	14.0384	14.4895	13.9181	13.9499	14.1837	13.6641	14.2912	15.6004	14.1238	14.1264	13.1844	13.5731	14.4531	14.2404	13.7707	13.2192	14.058	14.0231	13.8432	13.2351	13.9706	14.0118	14.3451	14.7133	14.7066	14.1849	14.3029	13.4319	14.3062	13.7031	13.9481	13.8236	13.4867	13.7871	13.8571	13.5267	13.8729	14.1337	15.1199	13.8797	13.4232	13.9313	13.749	14.1465	13.8154	13.806	15.489	13.8674	13.6284	14.2706	14.2327	14.4431	13.7112	13.7808	14.5559	15.5357	13.9069	14.1546	13.8614	14.043	13.4413	13.4836	13.3629	13.9657	14.0913	13.3706	13.6591	14.3348	14.9396	15.322	14.5506	13.9302	13.895	14.1253	14.7417	14.1103	14.2367	13.7637	14.1297	14.4696	13.7742	14.445	15.7426	13.1093	15.8664	14.2274	13.683	14.2329	14.195	13.4899	14.0787	13.9695	13.9366	14.0755	14.5209	14.4894	13.872	14.8278	14.1893	13.5373	14.2227	15.208	14.2031	13.6643	14.1152	14.6059	13.8452	15.2558	14.6728	14.5127	14.1951	13.8749	14.2188	14.157	13.8918	13.7804	14.2985	14.7786	13.8367	14.3847	Q92530	PSMF1	Proteasome inhibitor PI31 subunit	Q92530	PSMF1_HUMAN
NA	9.7294	11.7097	NA	11.4422	11.1441	12.147	NA	10.7519	10.9509	10.5115	11.1705	NA	11.0717	10.4078	10.7887	10.5263	NA	11.487	10.7092	11.2737	10.7365	NA	10.2195	NA	11.4982	9.4973	10.3504	NA	11.2522	NA	NA	NA	NA	11.5662	11.0862	NA	11.2725	NA	NA	11.9548	11.176	NA	NA	11.7051	10.1723	10.5618	11.3008	11.0364	11.2307	10.3718	11.8082	NA	11.7343	11.3308	11.2009	10.3585	NA	NA	11.3012	11.2464	NA	NA	10.1061	11.3624	11.0645	NA	11.1014	10.6278	11.5277	NA	10.6565	NA	NA	10.6272	NA	11.6094	NA	NA	10.8465	10.3206	NA	12.1085	NA	11.0141	11.6961	10.4948	NA	NA	NA	NA	11.0966	NA	NA	NA	11.505	NA	NA	NA	NA	10.5978	10.31	NA	11.7712	NA	NA	11.3815	NA	NA	NA	NA	NA	NA	NA	NA	NA	11.3655	10.5547	NA	10.8732	9.99889	10.346	10.3474	10.8772	NA	10.466	11.8873	NA	10.7062	10.6161	NA	11.776	NA	11.0829	NA	11.0283	10.8494	NA	11.3192	NA	Q92537	SUSD6	Sushi domain-containing protein 6	Q92537	SUSD6_HUMAN
13.6161	13.0618	12.1565	12.6775	13.2131	12.6879	13.5161	13.3485	13.6216	13.6018	13.7841	13.133	13.1968	12.7173	13.5453	13.194	13.186	13.4014	13.3863	13.0974	13.3361	14.2216	13.3191	12.6133	12.9578	13.6949	12.7919	12.9677	12.7203	12.5089	12.6342	12.7783	13.2044	12.0535	13.0959	12.6797	13.9559	13.9316	13.7902	12.1653	13.4947	13.5729	12.9831	14.3722	12.5153	12.937	12.4863	13.2903	12.5815	13.1363	13.4878	13.5981	13.4165	13.2612	13.8079	13.1537	12.4669	13.3936	13.256	13.3302	13.5499	13.5782	13.025	12.4333	13.2722	12.8898	12.3275	13.708	13.0119	13.2072	13.7386	12.8361	13.1566	12.9098	12.9145	12.3122	13.339	13.353	13.3549	13.2707	12.2724	12.9961	13.6388	12.6209	13.2163	13.3816	12.4142	12.6576	14.2425	13.077	13.0568	13.5702	12.6606	13.11	13.0283	13.8547	12.9721	12.4976	12.5652	12.7573	13.7557	13.3497	12.6209	13.46	12.2985	13.0044	13.2011	12.9909	13.2847	13.0761	12.7716	13.3199	12.6642	13.8729	12.5882	12.6898	13.2107	12.35	12.6199	12.8193	12.7525	13.3469	13.4569	13.1872	12.7594	12.7911	13.2028	13.4112	13.68	12.7637	12.6912	13.6127	12.8399	13.1716	13.0991	13.3683	13.7954	12.6729	13.2869	13.4521	Q92538	GBF1	Golgi-specific brefeldin A-resistance guanine nucleotide exchange factor 1	Q92538	GBF1_HUMAN
11.2809	NA	12.8363	11.7532	NA	NA	12.5978	11.4865	NA	11.6042	10.5655	NA	12.1458	NA	11.9534	11.9762	NA	11.5594	12.4796	11.7875	11.5698	NA	11.1935	11.6531	11.3702	13.2359	11.8724	10.8794	12.5565	NA	11.8245	12.223	NA	NA	10.9455	10.9315	NA	12.6139	12.1362	11.7702	11.7817	12.1681	NA	11.5855	10.6773	11.4418	NA	12.3061	13.3602	11.8777	12.3037	12.4133	NA	11.9859	12.7158	11.5855	12.4844	11.3908	10.8123	11.6878	11.6668	12.4493	11.9874	NA	11.4073	10.6873	NA	12.6108	11.754	NA	12.7828	11.3649	12.3092	10.8337	11.2134	12.3375	11.6726	11.6799	12.11	11.0562	11.7193	11.3667	12.7847	NA	11.2856	11.9368	12.4356	11.6477	NA	11.8024	10.8042	11.688	11.1633	11.5244	11.0422	12.6419	NA	11.6581	10.7202	11.2484	11.7998	11.4514	11.9379	12.2958	11.9592	11.4509	11.7286	11.6256	10.5903	NA	12.0632	11.9632	NA	NA	10.9462	11.3557	11.6272	NA	11.4679	11.6155	11.6499	11.4955	11.5221	11.9725	NA	10.2948	11.5586	11.971	12.1939	11.0345	11.5189	11.8646	11.8436	NA	12.0036	12.226	11.2436	11.1157	NA	NA	Q92539	LPIN2	Phosphatidate phosphatase LPIN2	Q92539	LPIN2_HUMAN
11.2017	10.8965	11.8687	NA	11.6385	11.6085	11.2536	NA	11.2634	11.958	10.5978	11.2261	11.12	10.8764	11.7649	11.4321	11.095	12.4404	11.5093	11.3879	11.4965	11.3654	11.7125	11.4019	11.2555	11.681	10.5595	11.6694	11.1296	11.0249	NA	11.1177	NA	11.3589	NA	12.0871	NA	11.3046	11.8259	NA	11.0427	11.8059	10.881	11.9429	NA	NA	NA	11.3394	NA	11.0223	11.603	11.2159	12.2374	10.9868	12.3329	10.4065	10.5377	11.4002	11.2323	11.1712	11.6111	11.5511	NA	10.719	10.6434	10.9438	11.2583	10.3308	11.2278	11.3464	11.9683	12.0336	11.9889	11.6509	11.9279	11.3754	11.289	11.7688	10.3312	NA	10.8247	NA	11.5885	10.8731	12.042	10.082	10.6935	10.9887	NA	11.0339	11.1158	10.5252	10.8988	NA	11.0453	12.4335	11.4135	10.7685	11.746	11.729	10.0424	11.3292	11.7809	11.1566	NA	11.5284	11.5024	11.5481	11.177	NA	11.6966	11.1816	12.3916	NA	11.5365	NA	11.3721	10.6944	10.3601	10.9835	11.5368	11.8547	12.5051	10.4856	11.2428	11.2625	11.3647	11.5568	11.6863	10.9362	10.9236	12.1312	11.8023	10.6104	11.2195	10.7932	11.5412	11.605	10.9419	NA	Q92540	SMG7	Protein SMG7	Q92540	SMG7_HUMAN
13.3408	13.2572	13.3808	13.6014	12.7652	13.7896	13.4143	13.4092	13.0222	13.0181	13.4585	13.6464	13.1363	13.7819	13.3502	13.2868	12.8905	12.8903	13.162	13.29	13.2019	13.8442	13.263	14.2166	13.3914	13.1538	13.1533	13.247	13.0904	13.809	13.6566	13.2274	12.8648	13.0791	13.127	13.1867	13.2841	13.1834	12.9868	13.7262	12.8533	13.2324	13.4822	13.7212	13.6829	13.1332	13.6195	12.9868	13.6075	13.236	13.0969	12.9285	13.1844	13.8918	13.1381	13.3826	13.6841	13.4079	13.7053	13.2457	13.0654	13.1153	13.3402	13.3555	13.576	13.4558	13.1166	13.1706	13.5828	13.1705	12.6661	13.871	13.2069	13.6365	13.0624	13.3454	13.7612	12.782	13.1299	12.8061	14.135	13.4122	12.9538	13.5401	13.646	13.2054	13.6043	14.1664	13.7446	13.634	13.377	13.0099	13.8079	13.3108	13.7415	12.7395	13.1867	13.1933	13.537	12.7016	13.4211	13.2449	13.1161	13.2669	13.6367	13.2839	13.2408	12.9865	13.0906	13.3374	13.2282	13.48	13.5232	13.7014	13.322	13.2467	13.2479	13.6856	13.3849	13.4763	13.6122	13.3557	13.0944	13.3018	13.4364	14.2063	13.2851	13.8411	13.853	14.0157	13.3006	12.8526	13.5457	13.3577	13.2317	13.6958	13.0347	14.1485	13.4491	13.7022	Q92541	RTF1	RNA polymerase-associated protein RTF1 homolog	Q92541	RTF1_HUMAN
14.9122	13.3635	13.9607	13.9937	13.0927	13.8027	13.7721	13.7518	14.9804	13.7513	14.2867	13.9388	13.5415	14.0031	13.7974	13.6676	13.618	13.5725	14.0638	13.6413	13.7993	14.8212	13.2081	13.729	13.4048	13.8775	13.2296	13.8899	12.9119	14.0946	13.6738	13.1197	13.4928	14.2698	13.5726	13.3897	13.7052	13.9659	13.7138	13.4954	13.5887	13.6417	13.249	14.2133	14.0913	13.0159	13.6101	13.9744	14.1714	13.6891	13.4915	13.5859	13.6829	13.8826	13.8872	13.5394	13.0951	13.846	13.8343	13.3905	13.7623	13.7802	13.5317	13.5415	14.0066	13.8616	13.5583	13.5462	13.808	13.5725	13.021	13.6929	13.5098	13.8392	13.4377	13.1456	13.9797	13.5044	13.455	14.2866	13.3803	13.4286	13.9692	13.7145	14.2534	14.0706	13.1753	14.6866	14.4118	14.0558	13.7636	13.4099	13.6571	12.9421	13.8603	13.5864	13.0659	13.5057	14.0669	13.1995	13.7734	13.5447	13.809	14.0211	13.2907	13.5126	13.8197	13.6234	13.5545	13.2464	13.5536	13.9353	13.4133	13.8139	13.3746	13.583	13.5972	14.1102	12.9732	13.6743	14.1694	14.8183	13.4129	13.4972	13.9904	13.7801	14.0492	14.0909	14.9957	14.6506	14.0462	14.3355	13.4177	13.4951	13.4716	13.8678	13.5882	14.1945	13.6743	14.4578	Q92542	NCSTN	Nicastrin	Q92542	NICA_HUMAN
NA	NA	NA	9.30265	NA	NA	10.2503	NA	NA	10.1836	NA	NA	NA	NA	10.5712	NA	10.9897	9.86162	10.0951	10.0934	10.4145	NA	NA	9.18866	NA	10.7188	8.48822	9.8299	NA	NA	9.87119	9.42387	9.50137	NA	10.2492	10.1134	10.7284	11.0146	10.8162	NA	10.0985	10.7258	NA	NA	NA	NA	9.93465	9.52099	NA	NA	11.0345	10.6682	NA	NA	10.6373	9.86212	NA	9.58396	NA	10.0077	10.9258	9.86038	NA	NA	9.80031	NA	10.9768	NA	9.95252	10.7986	NA	NA	NA	NA	9.54826	NA	NA	10.1352	9.80614	NA	NA	8.54091	10.6213	NA	NA	9.74501	NA	NA	NA	9.23101	NA	NA	NA	NA	NA	NA	10.5989	10.3749	NA	NA	10.3312	10.7783	NA	9.99968	NA	9.58038	9.40605	NA	NA	NA	10.0556	9.75383	NA	11.191	9.29146	NA	9.89544	NA	NA	10.0263	NA	11.0571	NA	NA	NA	NA	10.0836	NA	9.78235	9.20208	NA	10.0828	10.2558	NA	10.4441	NA	10.4205	NA	NA	9.90126	Q92543	SNX19	Sorting nexin-19	Q92543	SNX19_HUMAN
14.5314	13.9057	13.9515	14.537	13.7387	13.5867	14.1168	13.534	14.8092	13.3965	14.4975	13.9016	13.7294	14.2394	13.9272	13.2173	13.4058	14.2389	13.9542	13.9146	13.9149	14.4152	13.7046	14.5035	13.276	13.8559	12.562	13.8255	13.5486	13.8428	13.4286	13.3413	13.2638	13.5866	13.8855	13.4602	13.5999	14.311	13.7355	13.3047	13.4896	13.5699	13.2956	14.5588	14.3853	14.0707	13.6025	13.5565	13.8925	13.9897	13.6787	13.546	13.3969	13.7589	14.0946	13.6378	12.8959	13.9857	13.7751	13.7799	13.3916	14.0537	13.2378	13.3941	14.1235	13.5781	13.1145	14.4228	13.755	13.6691	13.4723	12.787	13.9219	12.3367	13.7317	13.0818	14.0717	13.7674	13.8042	13.4983	14.106	13.2413	14.4262	13.0983	13.966	14.4943	13.3123	14.4391	14.6587	13.9263	13.38	13.4691	12.3729	13.8105	12.851	13.4799	13.323	13.9694	14.8463	13.2478	13.9666	13.8317	13.6333	14.5735	13.2836	13.9083	13.6001	13.6069	13.9456	13.6863	13.4722	13.7399	13.7412	13.8712	13.2278	14.3457	13.563	14.1577	12.5094	14.2642	12.6525	14.9191	13.9996	13.8638	13.3063	14.1678	14.1163	13.8503	15.106	14.5181	12.8219	14.3195	13.6821	13.7673	13.8983	14.3039	14.7294	14.3538	13.9961	14.3159	Q92544	TM9SF4	Transmembrane 9 superfamily member 4	Q92544	TM9S4_HUMAN
11.9038	10.7287	10.6429	12.0579	10.7314	12.5194	10.9992	10.2458	12.0292	10.6799	11.4913	11.621	11.3571	11.4556	10.079	10.5458	11.0871	11.2394	11.4962	10.8134	11.5215	11.6522	11.3232	11.3073	NA	11.0804	10.0746	12.0678	NA	11.0774	11.0325	10.9009	10.8015	10.4514	11.9583	11.5447	NA	11.1686	10.6487	11.3653	11.4056	11.139	11.2337	12.2249	10.8574	11.0159	10.4499	11.893	10.987	11.2426	10.5305	10.3135	10.1885	11.3842	11.7612	11.3547	10.6162	NA	11.8657	10.8996	10.9542	NA	11.8377	11.199	10.7277	11.0194	12.1874	11.8919	11.263	10.7772	NA	11.5522	11.7154	10.0385	11.1287	10.5574	11.2342	10.1714	NA	10.8131	11.3173	11.4725	12.0087	11.061	11.2451	11.9603	NA	11.8352	11.9698	11.8379	11.222	11.364	11.1582	10.8285	11.0662	11.5983	11.6693	11.5916	11.4173	10.0808	11.0664	10.4921	12.1698	11.9157	10.3112	11.1774	11.1108	10.424	11.3725	11.2778	10.013	10.6521	10.5881	NA	10.6411	11.1881	11.5604	11.0776	11.2067	10.9139	11.2085	11.9628	10.786	NA	10.8351	11.524	11.1956	12.0037	11.9143	11.591	11.5756	11.4343	11.5011	11.347	11.3911	11.8594	11.2883	11.5695	10.8557	11.2984	Q92545	TMEM131	Transmembrane protein 131	Q92545	TM131_HUMAN
NA	NA	NA	10.4814	NA	NA	NA	NA	NA	11.0486	9.99193	10.7109	NA	NA	10.5011	NA	NA	9.25998	10.3498	NA	10.0097	NA	10.0682	10.6244	NA	10.2462	NA	NA	10.9967	NA	9.57036	9.55575	NA	NA	NA	9.83924	NA	10.3206	10.1692	NA	NA	NA	NA	10.929	10.1237	10.9143	11.1875	10.1642	NA	NA	10.4317	8.30421	NA	NA	11.6368	NA	NA	NA	10.8142	NA	NA	10.5451	NA	10.4549	11.1456	10.3302	10.2963	10.5043	8.97116	NA	NA	10.8682	NA	NA	NA	NA	10.6578	10.2605	10.8184	11.0804	10.3882	10.7237	NA	NA	NA	10.5575	NA	NA	NA	10.6367	11.0912	10.3777	NA	10.8396	10.2763	10.6037	NA	NA	10.6699	NA	10.1173	NA	8.90362	10.0907	NA	NA	NA	NA	NA	NA	NA	11.0191	9.29222	NA	10.0898	9.75134	10.9442	9.92859	NA	9.15886	9.55989	NA	10.1641	9.74778	10.0483	10.6013	10.7952	NA	NA	NA	10.3011	12.4436	NA	9.61864	NA	NA	NA	11.2313	9.87797	NA	Q92546	RGP1	RAB6A-GEF complex partner protein 2	Q92546	RGP1_HUMAN
10.7074	NA	10.7202	10.4681	10.2622	NA	NA	NA	NA	NA	9.8472	10.1839	NA	9.415	10.3509	10.6258	9.24077	NA	NA	NA	9.39045	11.1129	11.0842	10.3486	NA	NA	NA	10.4792	10.3186	10.5901	NA	NA	NA	10.1599	9.91876	NA	NA	9.87718	NA	NA	9.30403	9.18007	NA	10.8373	10.1301	NA	11.1735	NA	9.77206	NA	NA	NA	NA	10.6266	NA	NA	9.38987	9.69734	10.779	NA	8.33494	NA	NA	10.3782	10.1976	9.89857	10.0915	NA	9.09116	NA	NA	10.3318	NA	9.45511	9.18676	NA	10.0488	NA	NA	NA	9.65084	10.9251	8.39188	10.3825	10.8198	NA	9.45283	10.5903	10.5718	10.2864	8.88708	NA	10.0712	NA	10.2872	NA	10.1702	NA	9.71433	9.75129	10.2836	11.2372	10.0651	NA	NA	9.32569	10.1165	NA	8.57865	NA	9.94993	NA	NA	NA	9.37789	NA	10.0298	9.78502	NA	NA	11.203	9.74182	NA	NA	10.3271	NA	NA	10.7209	10.2136	10.9415	9.63534	NA	9.69264	NA	10.0949	NA	NA	11.1507	NA	10.7861	Q92547	TOPBP1	DNA topoisomerase 2-binding protein 1	Q92547	TOPB1_HUMAN
11.6457	10.8569	10.1323	11.3415	10.903	11.547	10.5324	NA	10.3815	11.3081	11.1067	11.4456	10.6766	11.0774	11.2107	11.5977	11.2339	11.2197	10.805	11.6017	11.3839	NA	11.122	11.6695	10.7348	11.2698	11.1169	12.2315	10.2399	11.2111	10.3598	11.7822	11.1463	11.3779	11.3894	10.8171	11.8246	10.6642	NA	10.9581	10.6139	11.9239	11.0678	NA	11.5161	10.8065	10.9634	10.9365	9.90556	10.1873	10.4666	10.631	10.6427	11.4805	11.2643	10.9513	11.8958	11.5648	11.4844	10.8154	10.7816	11.2489	10.7507	10.6895	11.1372	11.5163	11.8673	10.4979	10.9194	10.3442	11.1444	11.1162	10.9652	11.2226	10.2533	10.9926	11.782	10.4034	11.1715	11.2275	10.9504	10.9288	11.3918	10.0081	11.0487	11.0907	11.2986	11.6386	9.9099	10.2012	10.7755	NA	NA	11.2488	10.9217	10.9263	11.2353	11.025	11.8799	9.76029	NA	10.8915	11.5642	10.7451	11.9484	10.6884	11.0235	11.2227	11.1261	11.3791	10.953	11.3957	11.1956	11.5717	11.5858	11.2501	10.522	10.663	10.926	11.395	11.1197	11.4067	11.0584	10.5832	11.149	10.4845	11.3442	11.7865	10.7881	10.7278	11.343	11.5539	11.6353	10.6722	11.5242	NA	11.1317	10.8477	11.7523	10.2525	Q92551	IP6K1	Inositol hexakisphosphate kinase 1	Q92551	IP6K1_HUMAN
12.5578	12.0762	11.978	13.6352	12.542	12.062	12.603	12.9709	12.4284	12.5713	12.8361	12.3871	12.8314	12.9805	12.7355	13.2953	11.6186	12.9159	12.6548	12.4698	12.7073	12.1252	12.7315	13.8893	12.2338	12.6373	12.2332	12.2101	12.2428	12.8152	12.5145	12.7455	12.9714	12.835	12.4293	12.5377	12.721	12.8581	12.7712	12.2804	12.2718	12.7429	12.4361	11.6921	12.2838	12.4489	11.9128	12.1456	11.9697	12.6067	12.908	12.1077	12.7287	12.8806	12.5958	12.3967	12.4002	12.4079	12.758	12.8019	12.8837	12.5731	12.4013	13.5636	12.8926	12.5934	11.6886	12.4558	12.3377	12.1207	12.9493	13.0506	12.8354	12.004	12.6219	11.9789	13.103	12.9205	12.5815	12.8203	13.6192	12.923	12.7702	13.3439	12.6734	13.0135	12.4465	12.7778	11.8448	12.759	12.27	12.5403	11.4296	12.4952	13.0575	12.6924	13.1109	12.9169	13.1575	11.8432	12.6923	12.8413	12.0087	13.1094	11.85	12.3225	12.4278	12.5936	12.7147	12.6914	11.9791	12.482	12.3598	13.0797	12.3746	12.1319	12.8029	13.1926	11.9788	12.3349	11.8719	12.4386	12.258	12.3573	13.1386	13.2351	12.6923	12.7376	12.736	12.8002	12.8257	12.7105	12.8091	12.4849	12.674	12.6824	12.3165	12.5685	12.8007	12.568	Q92552	MRPS27	28S ribosomal protein S27, mitochondrial	Q92552	RT27_HUMAN
NA	11.2124	NA	NA	NA	NA	NA	10.6589	10.6524	NA	10.978	NA	NA	NA	NA	11.3312	NA	10.2361	NA	NA	10.907	10.6779	10.9736	NA	NA	NA	NA	NA	11.0546	NA	NA	NA	10.6935	NA	NA	10.6313	NA	NA	NA	NA	NA	NA	10.3987	NA	NA	10.9604	10.5764	10.7766	NA	NA	NA	NA	11.1925	NA	NA	11.5392	NA	NA	11.0813	NA	10.845	NA	11.2633	NA	NA	10.7145	10.529	NA	11.2179	NA	11.4724	10.845	11.7101	NA	10.8607	10.5297	NA	NA	11.7008	10.7871	NA	NA	10.8205	NA	NA	10.8607	NA	10.9743	NA	11.2415	11.3085	NA	NA	NA	NA	NA	NA	11.0398	NA	NA	NA	NA	NA	NA	NA	10.5507	NA	11.0924	NA	NA	11.3468	NA	NA	NA	NA	NA	10.6327	NA	10.8054	10.9985	11.8083	NA	NA	11.0917	NA	11.1801	11.4528	NA	NA	NA	NA	NA	10.0336	NA	11.1092	11.8942	10.4175	11.0199	11.3	NA	Q92556	ELMO1	Engulfment and cell motility protein 1	Q92556	ELMO1_HUMAN
11.3876	NA	11.2772	10.5717	NA	NA	NA	9.65341	10.9932	NA	10.892	10.346	NA	11.5347	NA	NA	NA	NA	10.9178	10.7553	10.291	10.3747	NA	11.1695	NA	NA	11.0383	11.4525	NA	11.7621	10.8838	10.9702	NA	9.52326	NA	NA	NA	10.5799	10.4572	NA	10.642	NA	9.45273	NA	10.8329	11.0272	11.7397	NA	11.3973	NA	NA	10.3251	NA	10.8133	10.1756	11.1657	10.1361	NA	10.5909	NA	10.3571	10.8973	NA	10.7112	11.6287	10.8166	11.1604	NA	10.5626	NA	10.1605	10.903	NA	NA	10.8444	10.733	11.0178	10.2098	NA	10.9813	11.6308	11.6063	NA	11.1198	10.8685	NA	9.82308	10.8843	NA	11.3012	10.9248	NA	10.9069	NA	10.9214	NA	NA	10.4296	11.5125	9.49291	NA	10.2305	11.5742	NA	11.4935	NA	NA	NA	NA	11.1507	NA	9.7691	10.6346	NA	10.8646	10.726	10.755	10.9737	11.64	10.7121	NA	11.1543	NA	9.88471	11.3175	11.4072	11.0945	11.5047	10.8856	11.3156	11.3573	NA	10.8333	10.7734	NA	NA	11.2746	10.7644	NA	10.6541	Q92560	BAP1	Ubiquitin carboxyl-terminal hydrolase BAP1	Q92560	BAP1_HUMAN
NA	11.8021	11.5438	NA	11.7754	11.3422	NA	NA	12.0826	11.2941	NA	11.0013	12.5268	10.5429	11.1642	11.7565	11.7353	11.0013	10.2728	12.2889	11.8183	11.613	11.5399	10.4313	11.6219	11.2688	11.7785	12.2897	11.8014	10.0082	12.847	10.3763	11.7948	11.0744	11.2173	11.0735	NA	10.9373	11.7402	12.4506	9.19188	11.2131	11.3224	11.2221	10.9623	11.9257	10.5851	11.2321	NA	NA	11.4862	11.6884	11.4055	11.9172	8.96623	11.289	10.8757	12.1886	12.3464	10.4102	10.5316	11.4487	11.5425	8.52905	12.3955	10.7952	12.0958	NA	11.812	11.0376	10.9969	11.6466	11.5324	12.0591	12.9819	10.2248	11.401	9.63527	10.2726	10.8045	10.9972	11.6013	11.4394	10.4433	12.2549	11.5443	11.0024	11.1891	11.5951	12.0531	10.6389	11.2409	11.8353	12.2483	11.5106	12.2213	11.5516	11.6294	11.846	11.9071	NA	11.8795	11.7535	11.2877	10.858	11.6221	11.2296	12.6257	11.4051	11.2662	11.6117	10.6541	12.067	11.6701	12.0776	9.74271	11.7412	11.7786	NA	11.8803	11.5815	11.9138	11.5302	11.5377	11.0024	11.8613	11.6966	11.6595	11.6958	12.0441	11.1335	11.6851	12.1398	11.9367	12.0215	11.4272	11.873	11.8861	10.8224	11.1568	Q92562	FIG4	Polyphosphoinositide phosphatase	Q92562	FIG4_HUMAN
10.9081	NA	NA	NA	NA	NA	NA	NA	NA	NA	11.1297	NA	NA	9.37221	NA	NA	NA	NA	NA	NA	NA	NA	NA	7.84775	NA	NA	NA	NA	NA	10.3194	NA	NA	NA	NA	NA	NA	NA	NA	NA	NA	NA	NA	NA	NA	NA	NA	NA	NA	NA	NA	NA	NA	NA	NA	NA	NA	NA	NA	NA	NA	NA	NA	NA	9.47671	NA	NA	NA	NA	NA	NA	NA	NA	NA	NA	NA	NA	NA	NA	NA	NA	NA	NA	NA	8.75138	9.5517	NA	NA	NA	NA	NA	NA	NA	NA	NA	NA	NA	NA	NA	NA	NA	NA	NA	NA	NA	NA	NA	NA	NA	NA	NA	NA	NA	NA	NA	NA	NA	NA	NA	NA	NA	NA	9.80335	NA	NA	10.1782	NA	NA	NA	9.78192	NA	NA	NA	NA	NA	NA	NA	NA	NA	NA	10.2928	Q92563	SPOCK2	Testican-2	Q92563	TICN2_HUMAN
NA	NA	13.88	13.9124	13.6821	12.7056	13.4696	13.0558	12.1638	12.8938	12.3785	11.8547	13.262	13.3714	13.4483	13.4471	12.7241	12.8317	12.5997	12.508	12.3766	12.1418	NA	13.3298	12.7179	12.9504	12.5057	12.2546	13.5333	13.5545	13.1949	13.1914	13.3628	12.4113	12.7438	13.0167	13.3442	12.8402	13.0788	13.4885	13.4045	13.307	12.5412	12.4703	13.3508	13.3427	12.7182	13.0266	13.5338	13.429	12.7423	13.4245	13.0226	12.6906	12.6407	13.1503	13.6122	12.4845	12.741	13.0265	13.0503	13.201	13.6539	13.328	13.3988	13.0171	12.5705	12.3956	12.9227	12.3858	12.9185	NA	NA	12.7589	12.7787	13.3316	12.6694	12.6066	13.0701	13.1827	13.9791	13.8043	12.9219	13.2316	12.9248	13.2315	13.1475	12.9829	12.0764	12.3556	NA	13.4486	12.938	13.7026	12.923	13.4747	13.1141	13.4375	13.0868	12.5968	12.7137	13.0623	NA	13.3636	12.2397	12.4778	13.5624	13.1199	13.1307	NA	12.4895	12.6605	12.3829	NA	12.4041	13.5096	12.827	13.9519	13.2801	12.7797	13.0797	12.5632	12.5359	12.9683	13.1311	12.6587	13.1977	11.6173	12.1462	12.9401	13.1789	13.6913	12.9346	12.6886	13.3605	13.7901	12.7959	12.4102	13.3725	12.5709	Q92564	DCUN1D4	DCN1-like protein 4	Q92564	DCNL4_HUMAN
NA	11.7209	NA	11.7925	11.3358	10.6098	11.008	11.7415	11.0379	11.4714	9.52917	11.4677	NA	10.6937	11.7334	10.7334	11.7806	12.661	11.693	11.7724	12.2007	NA	11.9729	11.7089	11.9563	12.1427	11.8823	11.0591	12.0261	10.9067	12.4613	11.2251	12.6694	12.3029	11.9912	11.8489	10.7682	12.4525	11.2186	NA	11.366	11.6881	12.4355	10.8345	NA	12.2356	NA	12.5317	NA	11.4408	12.1163	11.3542	11.9855	11.5665	12.3262	11.7405	11.6261	11.7798	10.9326	12.1367	11.2677	11.6821	11.5849	12.0249	11.3845	11.7075	NA	11.4794	11.8352	11.5638	11.9445	11.7175	11.7383	11.0282	11.2626	11.3298	11.16	12.2646	11.6513	11.8814	11.7073	11.3425	11.8157	11.4264	11.4622	12.4284	11.2989	9.79962	10.46	11.3257	11.7544	11.7989	NA	11.928	10.9215	11.3585	11.9178	11.9116	11.7143	12.1125	10.798	10.7151	11.1113	12.1144	11.8373	11.9805	11.701	11.3016	11.7419	11.7852	12.1887	12.0203	11.5432	NA	11.6685	11.1068	12.0605	10.2616	NA	11.3379	11.2805	11.6539	11.6679	11.9689	11.5205	11.023	10.8887	10.2686	11.208	10.826	11.4498	11.9355	11.2404	11.6864	11.7677	11.0429	11.7346	11.5412	11.0608	10.6191	Q92572	AP3S1	AP-3 complex subunit sigma-1	Q92572	AP3S1_HUMAN
NA	9.44127	8.26399	NA	NA	10.6145	10.3492	9.77411	9.06946	NA	NA	NA	10.9304	NA	NA	9.7707	NA	NA	NA	9.87939	9.05008	NA	9.23811	NA	NA	NA	NA	NA	NA	NA	9.94585	NA	NA	NA	8.94633	9.26371	NA	9.61635	NA	NA	9.38889	NA	NA	9.66032	NA	9.84049	NA	NA	10.2332	10.25	NA	NA	NA	9.51713	NA	9.47105	NA	9.5015	NA	9.98257	NA	9.73722	9.45164	10.0433	NA	10.3141	NA	NA	NA	NA	9.3283	NA	NA	NA	NA	NA	NA	9.42141	NA	9.53143	NA	NA	NA	NA	NA	8.39578	NA	NA	NA	NA	9.12228	9.69062	NA	9.41781	10.0077	9.91854	NA	NA	9.42086	NA	9.64596	NA	NA	NA	NA	9.28284	9.9789	10.1652	NA	NA	NA	NA	NA	NA	8.4107	9.08712	9.81674	NA	9.96776	10.6093	8.3335	10.0226	10.0186	NA	7.93343	NA	10.4506	NA	8.77758	9.71918	8.97844	8.76552	8.37241	8.98469	9.47599	NA	9.18791	9.00446	NA	NA	Q92574	TSC1	Hamartin	Q92574	TSC1_HUMAN
12.6375	12.3545	12.3292	12.3339	12.2449	13.0788	13.0473	12.8811	12.8403	12.4844	12.5992	12.5443	12.1803	12.1441	12.8347	12.4881	12.9751	12.5516	12.9384	12.7171	12.4601	13.2443	12.5545	12.3969	12.4347	12.5706	12.7354	12.9749	12.6281	12.0614	13.2189	12.2732	12.7418	12.333	12.5208	12.8704	12.5013	12.7518	12.6866	12.5936	12.5787	12.8232	12.7308	13.1544	12.8596	12.9721	12.0806	12.6766	12.4599	12.6847	12.7097	12.516	11.9819	12.8284	12.7206	12.7268	12.4194	12.5748	12.7665	12.2286	12.2602	12.6457	12.5184	11.2484	12.9847	12.1556	12.6788	12.676	12.4082	12.3564	12.9684	12.2477	12.8942	12.2175	12.9084	12.5827	12.9612	12.5473	12.2974	12.8511	12.1338	12.7057	13.0575	11.6038	13.0305	12.9407	12.5396	13.1957	13.03	12.5538	12.7828	12.7025	12.1715	12.3396	12.3451	12.4754	12.7091	12.8539	12.8759	12.4024	12.7543	12.785	13.0107	12.8279	12.3721	12.5352	12.727	12.645	12.4359	12.4717	12.4975	12.6238	12.2736	11.9377	12.7045	12.9979	12.9985	11.7554	12.5848	12.4784	12.6831	12.87	12.4886	12.4855	11.7835	12.6336	12.7064	12.7308	13.4354	13.0221	12.682	12.2246	12.658	12.573	12.901	12.509	13.1111	12.7756	12.5169	12.5378	Q92575	UBXN4	UBX domain-containing protein 4	Q92575	UBXN4_HUMAN
11.82	11.1475	11.9774	11.561	12.1376	11.6177	11.4498	12.1756	10.5797	10.9363	11.7876	11.7024	11.945	12.1155	11.619	10.9674	10.9985	11.3187	10.9324	11.3533	11.0897	11.2951	11.4838	11.437	11.611	11.2397	10.9081	11.381	11.3903	11.6823	11.9765	11.7332	11.1266	11.1502	11.566	11.4304	11.2277	11.2934	11.2698	12.0366	11.2364	11.5798	11.9761	11.9857	11.4967	11.5325	11.785	11.7947	11.868	11.3995	11.2117	NA	11.0574	11.1902	10.6921	11.2521	11.5611	11.1375	10.9313	11.1693	11.307	11.1604	10.9991	12.223	11.4712	10.9815	11.4099	11.4812	11.416	11.555	12.0064	11.4497	10.7998	10.9964	11.1219	11.954	11.7486	10.8409	11.5129	10.6277	11.8917	11.3829	NA	12.0994	11.9259	10.9825	11.6094	11.5586	11.8586	11.2465	11.2904	11.5841	11.0766	11.9952	11.489	11.094	11.2185	11.5627	11.8524	11.4274	11.66	11.6009	11.3156	11.6969	11.4443	11.1339	12.0182	11.2125	10.855	11.716	11.5633	11.5666	11.7453	11.8176	11.3719	11.9645	10.965	11.6492	11.1158	11.0444	11.7549	11.0449	11.3216	11.3368	12.1257	12.1813	11.0688	11.3574	12.1547	11.2417	11.5752	11.0765	11.2907	11.5427	10.9155	12.1669	11.2399	11.2001	11.2141	11.8536	Q92576	PHF3	PHD finger protein 3	Q92576	PHF3_HUMAN
10.0088	10.7852	10.7743	10.7089	10.1798	10.6712	NA	NA	10.8117	10.5764	NA	NA	NA	11.0877	10.868	10.8231	11.0744	10.8639	NA	10.8669	10.6015	NA	11.133	NA	9.67201	11.2554	9.81906	10.8983	10.0047	10.4044	11.05	11.011	10.5188	11.4382	10.5102	11.0167	NA	10.1248	10.5377	11.3117	NA	NA	10.8478	NA	11.1587	11.0035	10.5066	10.2467	11.2774	10.5239	NA	9.79814	NA	NA	9.94611	10.9296	10.8367	NA	10.9366	NA	10.856	NA	NA	10.594	11.3681	11.2223	10.3688	NA	11.2297	NA	NA	10.3531	NA	10.8521	10.8946	10.9162	11.242	10.4756	NA	9.73436	NA	10.3721	9.92788	11.3639	11.0415	11.4571	NA	10.7231	NA	10.7484	10.8007	9.91588	NA	10.4959	11.1168	NA	NA	10.2719	10.7462	11.039	NA	NA	10.6988	11.4852	11.015	10.8262	NA	10.7314	NA	9.92691	NA	NA	NA	NA	10.8815	NA	10.0019	11.1493	10.8609	10.2976	11.9313	10.4947	10.9516	10.692	11.0846	10.0004	11.4789	11.2019	10.9484	10.91	11.0893	10.4537	11.2157	10.8792	11.1408	11.7173	10.5684	11.2185	10.9136	11.3904	Q92581	SLC9A6	Sodium/hydrogen exchanger 6	Q92581;Q96T83	SL9A6_HUMAN
13.1366	14.0169	14.4727	14.9771	14.0933	13.5513	13.0947	12.5852	14.6378	12.4663	13.3731	13.4608	12.9041	14.8038	12.7297	14.6814	14.2248	14.0217	12.0299	14.3517	14.5247	13.7399	14.3525	14.4092	14.7689	11.3844	14.2739	13.9143	14.4262	15.0027	13.8092	14.58	14.0545	14.2678	13.9483	14.1304	14.271	11.8348	13.1928	14.8396	13.4549	12.2403	13.9139	13.6861	14.7836	14.0257	14.6115	12.5786	14.6971	13.4229	13.3055	11.7443	12.8354	14.1374	12.8153	13.7565	14.4809	14.1004	14.4318	11.9358	13.4772	12.0721	14.0999	15.3824	14.4664	14.7405	13.6423	13.3235	13.522	12.849	13.5004	14.9364	14.128	14.7033	13.9388	13.8212	13.9041	13.0994	13.7496	12.9877	14.5891	13.6696	12.9527	15.2226	14.0048	12.8421	14.0967	13.3746	14.4397	14.7476	15.1213	13.2783	14.4624	14.5713	14.7984	NA	14.17	14.2518	13.3676	14.8657	12.7823	13.9928	13.9545	13.1287	13.8909	14.4339	12.4336	14.4671	13.3834	14.2527	14.3802	13.4813	14.4073	13.4398	13.6268	15.1403	13.3182	16.1593	14.1179	14.3285	13.6132	14.6242	13.4314	13.9438	15.6118	15.4918	13.4281	14.6807	13.8835	13.3037	13.7358	14.0472	14.3455	14.0701	13.9916	14.0175	12.9199	13.702	13.7866	13.567	Q92597	NDRG1	Protein NDRG1	Q92597	NDRG1_HUMAN
14.4769	14.6788	14.2968	14.1336	15.7664	13.8214	15.9199	16.3909	13.99	16.3144	14.2328	13.3296	15.9941	14.6941	16.3908	12.8054	13.7991	14.495	15.9645	13.4949	14.1126	14.3708	13.7134	13.5523	13.4755	15.8268	14.6378	13.6105	14.484	14.4839	13.5216	14.028	13.6583	14.4282	14.4746	12.9286	16.2223	16.4761	16.0038	14.1047	16.1399	16.1157	14.7025	14.3213	14.3208	13.4916	12.7641	15.1847	14.3555	16.1602	15.7558	16.0709	15.608	13.6574	16.0023	14.0455	13.2237	13.8342	14.6486	15.9228	16.2838	15.9508	14.743	14.208	13.2731	13.2306	13.6335	16.3766	14.4988	16.2819	16.0739	12.6434	15.0347	12.9287	13.6095	13.9984	13.3152	15.885	16.2547	15.3809	12.983	13.2647	15.0104	14.323	13.4132	14.6841	13.0624	13.0258	14.1245	14.5511	14.4767	15.9515	12.8332	13.6094	12.7465	16.0759	12.932	13.0742	13.6923	13.7227	16.1048	15.5088	13.9393	14.5881	14.5299	14.0333	16.0207	13.8038	15.3124	12.5527	14.9695	15.9275	12.5197	15.6686	12.7631	13.0311	14.8609	14.6229	14.5811	14.8148	13.1149	14.1353	15.6838	14.6802	14.4524	13.0338	14.3343	14.686	14.4942	13.2174	13.562	15.8036	13.4763	14.2241	14.3528	14.388	16.2621	12.7972	14.4073	14.3229	Q92598	HSPH1	Heat shock protein 105 kDa	Q92598	HS105_HUMAN
13.6215	14.0069	13.55	14.5455	13.5126	14.1589	13.9759	13.5237	13.8935	13.4199	12.8017	15.7139	12.8793	14.7942	13.2549	14.3725	14.0948	13.0816	13.7122	14.3967	13.6721	13.8683	13.9537	14.283	13.7726	13.8278	14.1468	13.6966	14.0409	14.7421	13.4448	14.2582	13.9922	14.2758	13.821	14.4579	13.0867	13.6069	13.9756	13.4361	13.8801	13.8816	13.898	13.2671	13.4849	13.5898	13.4391	13.7509	13.4724	13.4881	13.7207	13.2863	13.649	14.9791	13.337	14.3354	13.029	14.134	12.9211	13.6169	13.415	13.7849	14.1265	13.4697	14.9403	15.4212	13.4531	13.7043	14.4525	12.8537	13.9061	13.7288	13.5951	12.8607	13.6429	13.9386	15.1776	13.4145	13.1879	14.1341	14.0768	13.323	14.3585	13.5693	15.4797	14.5354	13.5285	13.4734	13.0693	13.1769	13.7395	13.2956	12.5373	14.5944	13.8351	13.0293	14.1485	14.0457	13.6525	13.7412	13.0206	13.7157	13.4773	14.1373	14.3841	14.3884	13.6022	13.768	13.8703	14.2741	13.7453	13.6413	13.9589	13.8216	13.9258	12.3263	13.7842	13.9872	14.1329	14.1335	13.862	13.8673	13.7261	13.9036	13.8758	13.5482	14.4654	13.285	12.6953	13.1957	13.7508	14.0917	13.2117	13.9494	14.2972	14.357	13.5079	12.2675	14.3118	13.2234	Q92599	SEPTIN8	Septin-8	Q92599	SEPT8_HUMAN
12.4536	11.6253	11.2456	12.1233	11.4177	12.3271	12.13	12.131	12.9175	12.0638	12.6793	12.4281	11.8395	11.8707	12.0654	12.1349	11.9284	12.0313	12.2434	12.4225	12.4295	12.7762	12.3029	12.111	12.3042	11.7383	12.1977	12.5309	12.2324	11.3316	12.1085	11.8565	12.1403	11.9267	12.1264	12.0593	14.4948	11.7399	12.1214	12.1598	11.9444	12.2063	12.0738	12.6733	11.8894	12.3735	11.9622	12.098	11.8058	11.2845	12.2146	11.7658	11.9723	12.0732	11.4384	12.1501	11.8509	12.7855	12.6537	12.0997	12.2145	12.0816	12.136	11.679	12.1669	12.1907	12.3761	12.5775	11.9805	11.197	11.8154	11.9888	12.3408	12.5258	12.2657	12.042	11.989	11.9701	11.4651	12.241	12.059	11.7318	12.0567	11.8253	12.1169	12.522	11.9327	12.5003	12.8437	12.419	11.3142	11.0063	12.3311	12.4938	12.1564	11.1746	11.6524	12.3859	13.0667	12.062	11.8942	12.0548	12.495	12.2528	12.4434	12.1672	11.9671	12.304	12.0731	12.0296	11.9594	11.7782	12.1273	12.1732	12.3275	12.5913	12.1114	11.7413	12.1374	12.0043	12.5515	13.0248	11.5811	11.942	12.1077	12.3908	12.2847	12.6172	13.1553	12.928	12.4695	12.4313	12.3158	12.3278	12.1481	11.6573	11.7176	12.8054	12.2783	12.3339	Q92600	CNOT9	CCR4-NOT transcription complex subunit 9	Q92600	CNOT9_HUMAN
11.3777	11.7128	10.4091	NA	12.4576	12.3644	12.7883	12.2988	NA	12.6684	10.8386	11.6331	12.0366	NA	12.6768	11.1695	11.5272	11.6211	12.2861	11.9728	11.5118	11.7181	11.7784	NA	11.3891	12.9837	11.7581	11.4557	11.682	NA	12.008	11.1414	11.7599	11.3673	12.4347	11.9166	12.1414	12.8629	12.6302	11.5892	12.4093	12.4843	11.5456	11.6135	11.1638	11.7555	NA	11.9116	11.9669	12.6652	12.5166	12.7508	13.2139	11.8107	13.1682	11.9197	11.377	11.9012	11.722	11.9259	12.2434	12.1504	12.0872	11.0383	12.1264	11.5655	11.4545	11.9955	11.9102	12.1449	12.3447	10.962	12.2697	10.1358	12.2742	11.7306	11.5333	11.7675	12.4287	12.165	NA	11.4842	12.2179	10.925	12.1167	11.9574	11.749	10.9737	11.525	11.0648	11.6232	12.8185	11.1873	11.8568	10.7363	12.7566	11.4067	11.7475	11.9796	11.4485	12.5001	12.0432	11.3824	12.5429	11.2535	11.8311	12.574	11.2483	11.5416	11.8416	12.0538	12.6584	11.7366	13.116	11.2947	12.1794	11.5158	NA	11.8284	12.3664	12.0429	11.2178	11.913	12.466	10.7965	11.2758	12.1785	11.4746	11.4736	11.0395	12.0721	12.4401	11.4551	11.3068	11.888	12.3641	11.8621	11.9175	11.5231	11.58	Q92604	LPGAT1	Acyl-CoA:lysophosphatidylglycerol acyltransferase 1	Q92604	LGAT1_HUMAN
11.1409	11.4754	9.62215	10.8846	10.8677	12.0709	11.5946	NA	12.0847	10.8597	NA	10.5279	10.2685	10.2087	11.4179	11.0393	11.1301	10.955	11.6864	11.2407	11.2383	NA	11.7891	11.4772	10.974	10.9527	10.8551	12.1381	10.8842	NA	NA	9.77404	10.852	9.92478	11.5206	10.7085	11.8333	10.4145	NA	NA	10.2694	NA	10.5239	NA	10.9478	11.1056	NA	11.1683	NA	10.4546	NA	NA	NA	9.77151	10.8156	11.3717	10.7223	NA	NA	11.3659	11.0929	NA	9.83266	11.3305	10.0285	10.8722	NA	11.3815	10.9053	10.8362	11.6531	10.9323	11.784	11.1198	10.2771	NA	10.7294	10.7324	NA	12.8088	11.6121	11.0105	11.4994	10.9372	NA	11.2798	10.0847	10.8855	NA	NA	11.3331	NA	10.19	NA	NA	NA	11.8106	10.332	12.3808	10.2628	11.0082	NA	NA	11.7153	11.2112	11.1961	11.3831	11.0573	NA	NA	10.6706	11.0869	10.4114	NA	11.3997	NA	12.1065	NA	11.1559	11.7415	12.6403	11.9223	NA	10.6112	10.9581	11.0156	11.3563	NA	10.9863	10.717	10.8375	NA	11.7624	10.6682	11.9266	12.1815	11.6992	10.5916	11.7908	NA	Q92608	DOCK2	Dedicator of cytokinesis protein 2	Q92608	DOCK2_HUMAN
13.8577	12.9872	13.3696	13.3636	12.7822	13.5141	12.2231	13.0865	14.149	12.1154	13.7455	13.3758	12.5052	13.584	12.5887	14.5533	13.9098	13.2242	12.3682	13.7665	13.8364	13.4956	13.9289	13.6656	13.5793	12.7461	13.7319	13.1075	13.0654	13.4038	13.8424	13.5371	14.3528	13.7308	13.0785	13.3582	12.742	12.2511	12.8852	13.8261	12.7108	12.6048	13.9794	13.2204	13.3833	13.8935	13.2278	12.8851	12.9945	12.6713	13.0583	11.216	12.5101	13.4477	12.1484	13.4797	13.6898	13.7379	12.6322	12.6683	12.4512	12.3257	13.1748	13.8021	13.5106	13.5357	13.0594	13.1398	13.3023	12.3772	12.7349	14.0248	13.4683	14.2684	14.1141	13.4794	13.5198	12.9001	12.4133	13.5717	13.3665	13.6268	13.2933	13.2052	13.4262	13.2427	13.2755	12.6659	13.4139	12.5878	13.1962	12.5116	13.4604	13.5768	14.3103	12.2682	13.7685	13.5114	13.3332	13.9101	12.7741	12.8382	13.0269	13.6421	13.1093	13.7707	12.3321	14.0977	13.0965	13.7463	13.6152	12.2315	13.3825	13.0842	14.2986	13.6883	13.426	13.5701	13.2091	13.1798	13.5815	14.307	13.1188	13.1957	13.2622	13.607	13.3842	12.9871	14.105	12.3213	12.8707	12.3972	14.0068	13.6323	13.3771	13.0786	12.7675	12.801	12.9224	13.8637	Q92609	TBC1D5	TBC1 domain family member 5	Q92609	TBCD5_HUMAN
11.4368	11.2473	10.5523	11.1977	10.8134	10.5035	12.235	11.3585	11.2547	11.4264	10.2785	10.5859	NA	NA	11.3867	NA	NA	NA	11.5563	NA	11.0098	NA	11.9272	11.5563	11.44	11.989	11.5367	11.0074	11.4075	NA	11.5219	11.5164	10.2603	10.8489	10.1305	11.4747	NA	11.3244	11.2457	11.607	10.5956	11.368	10.8074	10.3789	11.2832	10.5928	NA	10.4202	11.1556	NA	10.6771	10.888	11.3239	10.942	NA	10.4604	10.8865	11.4045	11.5855	11.344	11.6539	10.9347	NA	10.4032	11.6854	10.9451	11.5866	NA	NA	11.3322	NA	NA	10.1847	10.8656	9.42541	10.9343	11.0089	11.56	11.6569	10.561	11.3759	10.4706	NA	10.9666	10.9494	11.0427	10.994	11.0618	11.2705	11.5305	11.5469	NA	NA	10.9762	10.3181	NA	NA	10.8421	11.398	NA	NA	11.3715	11.0024	11.7773	10.4583	10.6131	10.6984	NA	NA	11.1795	10.9359	11.5294	10.6267	NA	11.6746	10.4359	11.5294	11.5386	10.7705	10.5722	11.7785	10.9956	11.4543	10.7712	10.6438	10.7835	11.1051	11.9713	11.4286	10.3306	10.7961	10.9371	10.9608	11.7722	11.0947	10.9031	10.5287	11.9348	10.5263	10.3642	Q92610	ZNF592	Zinc finger protein 592	Q92610	ZN592_HUMAN
NA	9.70063	NA	NA	NA	10.5823	NA	9.88382	NA	10.1794	NA	9.61628	NA	NA	NA	9.93825	NA	NA	10.5722	11.0678	NA	NA	9.89252	NA	10.6232	10.2077	NA	11.0874	11.1492	NA	9.56572	10.0144	NA	10.0169	9.02674	10.476	NA	NA	NA	9.05835	9.83908	NA	NA	NA	NA	10.1132	10.3666	10.0365	NA	NA	NA	NA	NA	10.3658	NA	NA	NA	10.9112	12.7536	10.7833	NA	NA	NA	NA	9.85341	9.5453	10.6542	NA	NA	NA	10.2981	NA	11.5018	NA	9.99462	NA	10.8668	NA	NA	NA	10.372	NA	NA	NA	NA	9.6791	NA	11.8746	10.32	12.8099	NA	NA	NA	10.4126	NA	NA	NA	10.5042	NA	NA	NA	NA	11.4309	NA	NA	NA	NA	NA	NA	10.5284	NA	NA	10.4532	NA	NA	10.3902	NA	NA	NA	NA	NA	NA	NA	NA	NA	11.9679	9.78304	12.6371	10.8022	12.0416	11.2411	NA	9.82934	NA	10.5797	NA	NA	11.8485	10.2873	NA	Q92613	JADE3	Protein Jade-3	Q92613	JADE3_HUMAN
11.9385	12.7834	11.7554	11.9962	12.1429	12.3759	12.7182	11.8251	12.4203	12.7153	12.0387	12.1046	12.3538	11.9847	12.5611	10.8482	11.4081	12.2349	12.5656	11.6941	12.0292	11.795	12.3713	11.7267	11.9441	12.4142	12.1423	11.966	12.0088	11.7509	11.5051	11.6076	11.5802	12.2787	12.2385	11.9527	12.1221	11.5023	12.4359	11.5176	12.5806	12.0089	11.8639	11.2249	11.9176	12.0705	11.1779	11.8397	12.0969	11.797	12.5749	12.444	12.6644	12.6188	12.3777	12.4911	11.0318	11.985	11.3917	12.2051	12.4568	12.3359	12.1327	11.8942	12.6479	12.0932	11.9633	12.0665	12.5126	11.6002	12.1607	11.7718	12.6889	11.6316	12.5023	11.9316	12.5892	12.3925	12.4161	12.5408	11.8735	10.6323	12.8111	11.9021	11.5991	12.5137	11.3354	11.4406	11.0087	11.4505	11.4938	12.1595	10.5386	11.7532	11.3984	12.393	11.172	12.2057	11.9168	10.6895	12.0483	12.0659	11.2817	13.0678	11.3916	11.9138	11.9538	12.5715	12.1495	11.9132	11.6778	12.2082	11.7666	12.9285	11.2508	12.3066	11.5415	11.6524	12.1453	12.2021	12.2915	12.0315	12.0671	12.5629	12.0676	12.2837	12.2284	11.4757	11.7597	10.7801	11.6422	12.9118	11.0116	11.6944	12.1807	12.8036	11.6242	12.0776	12.47	12.0854	Q92614	MYO18A	Unconventional myosin-XVIIIa	Q92614	MY18A_HUMAN
13.2837	12.8689	12.9656	13.248	13.1536	13.0109	13.3948	13.4128	13.033	13.3391	13.2217	13.0795	12.9139	13.126	13.2769	13.6824	12.4676	12.54	13.6787	12.7813	12.7648	13.1462	12.6952	13.5686	12.7443	13.5503	13.1541	13.5896	12.5786	13.0833	12.9037	13.4097	12.7394	13.6499	12.7771	11.9955	13.5941	13.3164	13.0959	13.8418	13.1733	13.3534	12.7034	13.2515	12.8202	12.8304	13.4092	13.0802	12.8719	13.4635	13.2932	13.6805	13.2328	13.7491	13.1582	12.8529	13.3371	12.6528	12.7329	13.3537	13.6233	13.1497	12.7117	13.7655	13.3036	13.0496	13.4168	13.2136	12.8979	13.0339	13.3765	13.4032	13.1849	13.6737	12.797	13.781	13.205	13.0249	13.3229	13.1152	13.4871	12.1988	13.4351	13.5702	13.143	13.3957	13.4592	13.3505	13.1603	12.5919	12.9173	13.2546	13.4876	12.7151	13.3065	13.2269	12.6813	12.523	12.7478	12.4542	13.1994	13.186	13.472	13.3705	13.6045	12.9683	13.1923	12.3984	12.6493	12.5329	12.4695	13.2264	12.2563	13.7972	12.915	13.4906	12.916	12.9474	12.621	13.1073	12.5847	12.9806	13.1243	13.0903	13.6994	13.6267	13.0473	12.9327	13.6338	13.2242	13.5072	12.9223	12.8105	12.7354	13.3697	13.2831	13.1907	13.6998	12.8869	13.5678	Q92615	LARP4B	La-related protein 4B	Q92615	LAR4B_HUMAN
15.7337	14.5106	14.5346	15.4613	14.5086	14.0875	14.6501	14.8088	15.5131	14.4935	15.2384	14.7646	14.2495	15.4709	14.61	15.4482	14.9137	14.6629	14.6684	14.964	14.7712	15.3437	15.2131	15.8873	14.7416	14.5798	14.9214	14.7248	14.4949	15.22	15.4846	14.6732	15.1691	14.5956	14.6417	14.8807	14.8461	14.6914	14.5119	14.6356	14.5129	14.8138	15.1753	15.1792	14.6606	15.1515	14.3924	14.9102	14.5929	14.5502	14.8272	14.4434	14.545	14.8943	14.4841	14.6853	14.7185	15.0663	15.5284	14.6881	14.6449	14.5558	14.8473	15.7694	14.8053	14.699	14.478	14.613	14.6946	14.2352	14.7804	15.0735	14.7547	14.9571	15.0701	14.3413	14.9299	14.6929	14.6308	15.2651	15.6386	14.5723	14.8671	15.5875	14.8596	14.9863	14.699	15.3573	15.2313	15.5087	15.1978	14.5179	14.7086	14.9712	15.2771	14.2968	14.835	14.8162	15.5197	15.1977	14.496	14.7745	14.6839	14.8727	14.654	15.0239	14.7329	15.0556	14.7743	14.8618	14.603	14.5083	15.0469	14.9311	15.1783	15.5723	15.2467	15.6544	14.4986	14.8197	14.6521	15.7331	14.7416	14.5336	15.6503	15.5028	14.8307	15.633	15.5172	15.4342	14.9058	15.1493	14.9461	15.2043	14.7716	14.8585	14.9798	15.7003	14.7437	15.4953	Q92616	GCN1	eIF-2-alpha kinase activator GCN1	Q92616	GCN1_HUMAN
11.9884	11.3066	NA	10.24	NA	NA	12.1803	11.1639	NA	11.7171	10.5974	11.7738	12.1776	11.3081	12.3825	10.8711	11.1923	NA	11.8797	NA	11.5816	NA	11.6877	11.1314	11.6547	12.6301	11.4832	NA	NA	10.8961	11.7715	10.7864	11.2473	10.0012	11.3482	NA	NA	12.2655	11.3655	11.7594	11.6422	12.1165	11.1071	11.9078	NA	11.3799	11.759	12.27	10.5644	12.1787	10.6318	12.1328	12.0569	NA	12.5263	11.3882	NA	11.4294	11.9945	11.213	12.248	12.4398	11.7413	NA	11.9583	10.7819	11.1803	12.6586	11.4525	12.0229	NA	NA	11.3042	NA	10.0152	NA	11.0355	11.6113	10.7398	12.3026	10.7772	10.7687	10.9062	NA	11.5403	11.72	NA	12.2451	11.4414	11.7951	12.3821	12.0563	NA	NA	10.7581	11.4133	11.2302	11.033	12.858	10.3229	12.556	11.8316	NA	11.9086	NA	10.1682	12.1948	12.2491	12.2094	10.8056	NA	12.3587	NA	11.951	11.1572	11.073	12.3915	NA	11.1219	NA	NA	NA	12.1189	11.5099	NA	11.5958	11.3783	11.5752	12.1302	12.077	11.1683	10.8563	11.3129	11.6701	11.3047	NA	11.6438	11.149	12.0951	10.38	Q92618	ZNF516	Zinc finger protein 516	Q92618	ZN516_HUMAN
NA	10.5531	NA	NA	NA	9.65213	NA	NA	10.5605	NA	10.3385	NA	NA	NA	NA	9.14555	9.92812	10.4884	NA	9.65293	9.69806	10.7837	11.4165	NA	10.4929	NA	10.5796	NA	NA	NA	10.2588	10.5266	10.179	NA	10.5007	10.9715	NA	NA	NA	NA	10.1042	NA	NA	NA	NA	10.4134	NA	9.78088	NA	NA	9.8098	NA	NA	NA	NA	11.3718	8.96557	NA	NA	NA	9.77238	NA	NA	NA	NA	10.3599	NA	NA	10.8643	NA	11.5281	NA	10.3027	9.75125	10.8566	11.0185	NA	8.51958	NA	11.9885	NA	10.9294	10.0482	9.59121	NA	9.62091	10.2934	NA	NA	NA	NA	NA	NA	10.513	NA	NA	9.85775	NA	10.5473	10.892	NA	NA	NA	9.93026	10.6915	10.5878	NA	10.4283	NA	NA	10.2187	NA	9.69458	NA	10.1077	NA	NA	NA	10.5737	9.77415	11.7481	10.4114	NA	10.4362	NA	10.5064	10.9662	NA	NA	NA	NA	NA	NA	9.93042	10.7826	11.0373	NA	10.037	10.9116	9.7021	Q92619	ARHGAP45	Rho GTPase-activating protein 45	Q92619	HMHA1_HUMAN
12.7471	12.9129	12.1362	11.5898	12.8021	12.3762	12.8565	13.0939	12.3066	12.3972	12.6316	12.765	12.944	12.2497	13.2854	12.6129	12.4107	12.5184	13.1092	12.9232	12.6684	12.9675	12.869	11.8826	12.8551	12.761	12.7141	12.3828	12.6301	12.3722	13.3801	12.1242	12.587	11.647	12.6608	12.7981	13.1683	12.6131	12.7555	12.6448	12.6202	13.099	12.6866	13.1132	12.4287	12.8418	12.8674	12.7769	12.3279	12.9152	13.0098	12.7526	12.7355	12.6898	12.9169	12.8854	11.8333	12.963	11.6244	12.8849	13.0281	12.9128	12.8854	12.1776	12.6126	12.5717	12.3123	12.9405	12.9449	12.9479	12.5694	12.8361	12.5375	12.7868	13.1914	11.8727	12.9467	12.5702	13.0151	12.3746	11.6873	12.6987	12.4836	12.0223	12.4429	12.8306	11.9888	13.0646	13.0321	11.9765	11.8879	12.8731	13.1052	12.5923	12.6604	12.9204	12.7066	12.7098	13.188	12.2522	12.8041	13.0643	12.4559	12.7252	12.122	12.6377	12.7316	12.7515	12.9767	13.199	12.6339	13.1776	12.9005	12.9996	12.6659	12.0575	12.6418	12.1815	12.8375	12.5656	12.7037	12.0658	12.5415	12.4963	12.1604	12.6699	12.9012	11.6645	13.3907	13.1083	12.1867	12.3481	12.6397	12.6615	12.8278	12.957	12.9686	13.0207	12.9027	12.5338	Q92620	DHX38	Pre-mRNA-splicing factor ATP-dependent RNA helicase PRP16	Q92620	PRP16_HUMAN
15.4115	14.9171	15.2706	15.7231	14.9584	14.7907	15.0623	14.978	15.4132	14.7814	15.5673	15.7554	15.0313	15.432	15.224	15.5721	15.0285	15.0011	15.0707	14.9722	14.7917	15.3144	15.0528	15.6911	15.0047	14.9055	14.9684	15.0785	14.7702	15.441	15.1719	14.94	15.1923	15.1739	15.0716	15.0092	14.6442	14.9098	14.9081	15.202	14.7604	14.9087	14.8723	15.2179	15.1966	15.0004	15.4297	14.8884	15.2537	15.0467	14.8698	14.7968	14.9303	15.2831	14.9689	14.9176	14.5135	15.0366	15.306	14.9413	14.9665	14.7678	15.0988	15.4461	15.402	15.3464	15.1815	15.0061	15.0516	15.0467	14.5416	15.8954	14.7961	14.9691	15.1801	14.8564	15.4388	14.6212	14.6484	14.7419	15.7592	15.4656	14.8131	15.605	15.6297	14.924	14.715	15.2543	15.0531	15.423	14.8703	14.9787	15.1683	14.9477	15.6748	14.8774	15.2516	15.2387	15.0964	14.5026	15.0443	14.7817	14.9879	15	14.972	14.9793	14.8478	15.0564	15.0706	15.0759	14.8307	15.1961	15.145	15.2219	14.9424	15.3654	14.9833	15.3216	15.1601	15.026	15.4194	15.4053	14.9034	15.0094	15.4881	15.2589	14.9133	15.2614	15.2425	15.24	15.5056	14.6567	15.3801	15.0626	15.0297	15.0889	14.8861	15.1402	15.1529	15.3685	Q92621	NUP205	Nuclear pore complex protein Nup205	Q92621	NU205_HUMAN
NA	12.2943	12.6866	NA	12.3695	12.3459	13.204	12.1101	10.757	12.7528	10.4654	12.0112	13.1513	NA	13.3612	11.3407	12.2537	12.3472	13.1836	NA	10.7258	NA	11.7671	10.031	10.9233	12.6288	11.758	10.5743	11.5021	NA	10.703	10.263	11.879	11.9859	12.0045	NA	12.8941	13.5872	12.4987	10.5936	13.021	12.2147	NA	9.96976	NA	10.3635	10.3673	13.7063	NA	13.0292	13.2706	13.2019	12.299	12.2923	13.1121	11.8754	10.9536	11.2914	10.5554	13.2272	12.6904	12.9134	12.6406	10.4946	11.8907	11.6095	NA	13.2854	12.1542	13.0086	13.2026	11.1691	12.2986	10.7841	10.465	NA	12.0508	13.0536	12.2917	12.9994	NA	11.936	12.6669	10.8344	11.0413	11.7385	10.8548	10.6967	9.99643	11.1601	13.3433	11.9943	9.44418	11.2104	11.4107	13.4137	9.8318	NA	10.8736	11.6287	12.7094	12.0694	10.6208	11.906	10.4738	10.7624	13.0144	10.4625	12.4607	10.5831	12.21	12.4205	10.3072	12.8204	10.946	NA	13.8753	9.80903	12.54	13.7524	12.6007	10.7814	12.8011	11.9151	10.8789	10.7344	11.7716	10.8763	NA	NA	13.0206	12.3805	11.5177	11.7738	12.2644	12.423	13.4245	NA	11.397	NA	Q92623	TTC9	Tetratricopeptide repeat protein 9A	Q92623	TTC9A_HUMAN
13.25	13.0101	12.1394	13.0633	12.867	12.4939	13.5572	12.7361	13.3397	13.4745	12.8864	12.7882	13.2976	12.3821	13.127	13.3019	12.6093	13.3279	13.3196	13.0064	12.835	13.1055	13.3603	13.4771	13.0089	13.1852	13.2118	12.2063	13.0415	12.445	13.2223	13.1246	13.1501	12.9403	13.0588	12.5178	13.0743	13.4337	13.3837	13.6328	13.3233	12.8994	12.9627	13.3486	12.0365	12.6786	12.4024	13.1015	12.0813	13.5462	13.0974	13.0401	13.3066	13.2025	12.952	12.9674	12.8228	13.6407	11.9763	12.95	13.1769	13.0264	12.0816	12.7525	13.0199	12.6337	12.4895	13.0222	12.6186	13.1231	13.1902	12.6505	13.3978	12.481	12.6681	12.0643	12.8818	13.1172	13.2277	13.0668	13.3737	13.0784	12.983	12.6566	12.8199	13.1231	13.0352	12.5821	13.1596	11.9383	12.6177	12.9622	12.5237	13.0219	12.7451	13.3028	13.4405	12.7159	13.5543	12.9247	13.2647	13.0836	12.4919	13.0438	12.6525	13.1962	13.2222	13.1026	13.1667	12.2103	12.989	12.9926	12.8223	13.5342	12.3202	12.9266	13.1278	12.4169	12.8147	13.8025	12.4474	13.3033	13.0546	12.9952	12.3058	12.7842	12.6944	12.069	13.3434	12.5682	12.9416	12.5646	12.8974	12.6834	12.9704	12.4827	12.7221	12.6616	12.8929	12.7319	Q92625	ANKS1A	Ankyrin repeat and SAM domain-containing protein 1A	Q92625	ANS1A_HUMAN
14.9688	11.9847	NA	12.4577	11.6396	14.5902	NA	NA	14.7561	15.6518	14.2504	14.8015	14.8194	14.3635	NA	14.23	13.4252	14.0907	NA	13.651	13.8713	16.0823	12.9291	12.1353	12.9047	14.3578	NA	15.9996	13.3504	13.874	14.5103	14.6707	NA	14.135	13.4148	13.781	NA	NA	13.3104	13.7242	13.9246	12.9108	12.8969	15.9762	12.7595	13.1742	14.6471	13.472	14.1049	14.3845	14.0929	NA	14.2805	14.271	14.2283	NA	12.9438	13.7407	18.1423	13.7434	15.6188	NA	NA	13.5561	13.7443	16.5347	15.4534	NA	15.9506	NA	13.7208	12.6156	12.9427	14.3767	11.4824	13.0385	14.2227	NA	15.8794	13.9282	NA	13.5406	13.387	13.9998	15.0682	13.1648	13.5758	16.2131	15.8979	17.2001	13.0988	NA	13.7818	14.2667	12.413	14.4466	11.9235	13.4349	14.2271	12.9284	14.2305	NA	15.3526	14.5954	NA	12.9038	NA	13.8701	14.8444	15.0536	13.5974	14.8845	11.428	14.662	13.905	14.3369	12.2098	13.3927	15.2803	13.8032	13.5746	15.1442	NA	13.2907	14.1712	15.0888	13.9153	18.136	14.634	15.652	14.0499	13.7324	13.7011	13.4362	13.2839	13.4256	NA	16.2028	13.0308	15.0445	Q92626	PXDN	Peroxidasin homolog	Q92626	PXDN_HUMAN
NA	NA	NA	NA	NA	NA	NA	NA	NA	NA	10.3867	NA	NA	NA	NA	NA	NA	NA	NA	NA	NA	10.4333	NA	NA	10.4314	NA	NA	NA	NA	NA	NA	NA	11.7964	NA	NA	NA	NA	10.1979	NA	NA	NA	NA	NA	10.4667	NA	NA	NA	11.8152	NA	NA	NA	NA	NA	10.2738	NA	NA	NA	NA	9.54313	NA	NA	10.0649	12.0561	NA	NA	NA	NA	NA	NA	NA	NA	10.9815	NA	NA	NA	NA	NA	NA	11.2765	11.5189	NA	NA	10.4327	NA	11.0835	NA	NA	NA	NA	NA	NA	NA	NA	NA	NA	NA	NA	11.049	NA	NA	NA	NA	NA	NA	NA	NA	NA	11.6168	NA	NA	NA	NA	NA	NA	NA	NA	12.9783	NA	11.5141	NA	10.5757	NA	NA	NA	NA	9.99268	NA	NA	NA	NA	NA	NA	12.1107	NA	NA	NA	11.7106	10.0124	NA	NA	Q92629	SGCD	Delta-sarcoglycan	Q92629	SGCD_HUMAN
NA	9.66413	NA	NA	NA	NA	9.4014	NA	NA	10.0384	NA	9.65179	NA	9.27449	10.0335	NA	NA	NA	NA	NA	9.30796	NA	NA	NA	NA	9.66056	10.0484	NA	NA	NA	NA	9.76742	NA	NA	10.3265	NA	NA	10.2534	9.29507	NA	10.665	9.75665	NA	NA	8.24673	NA	NA	NA	9.26211	NA	10.2825	10.8401	11.0514	8.54712	NA	NA	NA	NA	NA	NA	9.58572	10.4071	NA	NA	NA	NA	NA	NA	NA	NA	9.23396	NA	NA	NA	NA	NA	NA	10.3996	NA	NA	NA	NA	10.2036	NA	NA	10.0085	NA	NA	NA	NA	NA	8.56381	NA	NA	NA	10.5982	NA	NA	NA	NA	NA	10.1732	NA	NA	NA	NA	NA	NA	NA	NA	NA	NA	NA	10.3927	NA	8.85716	NA	NA	NA	NA	NA	NA	NA	NA	NA	NA	9.6956	NA	8.5919	9.89783	NA	9.86784	NA	NA	NA	NA	NA	9.23822	NA	NA	Q92630	DYRK2	Dual specificity tyrosine-phosphorylation-regulated kinase 2	Q92630	DYRK2_HUMAN
NA	NA	NA	NA	NA	10.0202	9.44371	NA	NA	NA	NA	NA	NA	NA	NA	NA	NA	NA	9.20435	9.0725	10.6501	NA	10.1719	NA	10.0619	NA	10.7672	12.4531	NA	NA	NA	NA	10.0602	NA	NA	9.64004	NA	NA	9.74713	NA	NA	9.17182	NA	NA	NA	NA	NA	NA	NA	NA	NA	NA	NA	NA	8.8008	9.37685	NA	NA	NA	NA	NA	9.27149	10.4164	NA	NA	NA	11.6972	NA	10.074	NA	NA	NA	NA	NA	NA	NA	NA	8.89249	NA	11.2418	NA	NA	NA	NA	NA	9.99554	NA	NA	9.38325	NA	NA	NA	NA	10.4218	NA	NA	NA	NA	NA	NA	NA	9.93407	12.0793	NA	9.45197	9.20973	NA	10.7589	9.26415	9.44373	NA	8.81676	NA	NA	8.88382	NA	NA	NA	10.8737	10.5337	NA	9.05834	NA	NA	NA	NA	10.7564	NA	NA	NA	NA	NA	9.18017	10.2949	NA	NA	10.3995	10.1901	10.5806	10.0333	Q92633	LPAR1	Lysophosphatidic acid receptor 1	Q92633	LPAR1_HUMAN
14.757	13.4984	13.9444	13.8333	13.7375	13.8479	14.031	13.7995	14.6281	13.5718	14.0516	13.6581	14.1644	13.7812	13.9753	13.5416	13.4015	13.669	14.3907	13.6263	13.481	14.7121	13.5547	13.3634	13.5269	14.1555	13.4075	14.065	13.5884	13.6014	13.8701	13.6946	13.5563	13.4201	13.4009	13.8733	13.4308	13.8584	13.7002	13.7266	13.7237	14.1167	13.624	14.6787	14.1772	13.2027	13.7251	14.2017	13.8085	14.1691	13.7258	14.0604	14.0007	13.8195	14.1848	14.0716	13.2132	13.8735	14.291	14.0225	13.4968	14.1084	13.9508	13.2701	13.1652	13.5278	14.0225	15.9742	13.5158	14.0327	13.8239	14.1235	13.6605	13.5067	14.0081	13.8874	13.6467	13.7345	13.6931	13.576	13.6103	13.5646	14.1555	13.3389	13.5936	14.0591	14.0158	13.981	14.6421	14.0963	13.4657	13.6815	13.5414	13.5103	13.8311	14.2232	13.7037	13.8385	14.6044	12.9235	14.2323	13.9894	14.2511	14.2574	13.5107	13.534	14.0764	13.5015	13.7173	13.6744	13.5793	14.0567	13.4974	13.2033	13.3832	14.6033	13.5964	13.962	13.5421	13.5141	12.1609	14.6383	13.2808	13.8214	13.5364	13.6393	13.9127	13.8392	14.5184	14.2668	13.8045	13.1054	13.4848	13.4997	13.7778	14.2105	14.1558	14.2086	14.2258	14.3201	Q92643	PIGK	GPI-anchor transamidase	Q92643	GPI8_HUMAN
11.1439	10.6175	9.5837	12.2083	11.1764	11.2513	11.1991	11.2302	10.8391	11.0278	10.8356	10.9236	11.1314	11.287	10.8437	11.1576	9.62307	11.1564	11.2551	10.8599	10.2317	10.3949	10.8523	12.1373	11.047	10.9046	10.7176	10.1692	10.3001	11.2423	11.5092	11.5683	11.2323	11.5374	10.6477	10.6147	12.1449	11.6031	11.1832	10.9032	10.9146	11.2376	11.3251	10.3296	10.7947	10.9438	10.1095	11.4176	11.1624	11.6246	11.5568	11.3386	11.3792	10.696	11.173	11.6281	11.2619	10.6426	11.594	10.6775	11.2218	10.7963	10.942	12.0127	10.848	10.7699	NA	11.129	11.0505	10.7833	11.3924	11.3108	11.4576	10.4754	11.0342	10.3458	10.9945	11.7868	11.4786	10.4787	11.9766	11.4405	11.0876	11.5548	10.9578	11.5621	10.7889	11.4918	11.0032	11.5048	10.9832	11.4729	9.7557	NA	11.1642	10.8891	11.6143	11.4754	11.4483	10.4756	11.1611	11.3366	10.4422	11.8064	10.6734	10.9686	11.4957	10.9112	10.7094	10.616	10.7242	10.9636	11.0464	12.107	10.9014	10.8002	10.9385	11.0669	9.79566	10.2837	10.349	10.5279	10.648	10.9843	11.4293	11.3437	11.2096	11.3048	11.0779	10.6444	10.5111	11.2347	10.9433	10.4997	10.5614	11.6469	10.3865	10.2672	10.8976	10.4802	Q92665	MRPS31	28S ribosomal protein S31, mitochondrial	Q92665	RT31_HUMAN
12.7426	13.4803	13.4531	13.2918	12.7054	12.3227	12.9775	12.4576	12.9642	12.2871	13.0029	13.4677	12.91	13.0534	12.9214	13.1128	12.8324	13.2264	11.9944	13.1221	12.8731	12.4228	13.0756	12.9985	12.8322	13.5985	13.353	13.5408	13.0094	12.8929	12.8425	12.6101	12.9138	13.2686	13.3814	13.1799	14.6636	12.7312	12.8117	12.8204	12.724	12.4987	12.9745	11.9705	12.9237	13.1059	12.0857	12.4621	13.3201	13.1014	12.9482	13.4217	13.0584	13.5517	12.2301	12.9031	12.5479	13.295	13.1463	12.9304	12.632	12.7947	13.0765	13.4239	13.2306	13.782	12.6121	12.9333	12.769	12.2763	13.1618	13.781	13.0352	13.0321	12.9146	12.1161	13.5223	12.3782	12.8262	13.0268	13.3989	13.0152	13.0082	13.0821	13.5462	12.9162	12.4711	12.5189	11.8194	13.2051	12.5735	12.5903	12.9892	12.717	13.5347	13.3633	11.8027	13.2316	12.9149	12.2137	13.6402	12.1281	12.4954	12.9238	12.4505	12.683	12.7047	13.3587	13.7271	13.3156	13.2369	12.7358	13.6673	13.6433	12.7778	12.6336	13.3638	13.1219	12.6561	12.9686	12.9401	13.1891	13.0219	12.6694	13.4223	14.1312	12.9486	13.5223	12.8083	12.1172	13.5352	13.6463	12.9875	13.1374	13.1249	13.3177	12.3081	12.2161	13.0021	13.0068	Q92667	AKAP1	A-kinase anchor protein 1, mitochondrial	Q92667	AKAP1_HUMAN
12.635	13.7479	11.8239	12.4338	13.3667	13.5518	12.7445	12.786	13.2894	12.8433	12.4148	12.8956	12.8784	11.9692	13.7277	13.1231	13.316	13.9013	13.4799	13.4228	14.0999	11.9557	13.6023	11.3593	13.5831	12.9727	13.8213	12.794	13.7671	11.53	13.3995	13.2964	14.0576	12.5004	13.5755	13.1862	13.6379	12.5966	12.9305	13.291	12.9548	13.6352	12.8496	11.7597	12.2815	13.3077	12.8659	12.9444	11.9513	13.2175	12.9096	13.0835	13.1269	13.0359	13.2385	13.8973	13.2742	13.3344	12.0854	13.2189	12.8994	13.3032	13.6723	11.8166	13.7789	13.5382	12.7065	13.8535	13.9066	13.1651	13.6496	12.5424	13.9099	13.2022	12.9102	12.7454	13.2781	13.6036	13.2409	14.5974	11.5203	13.5895	13.8249	11.9275	12.8639	14.1251	13.5401	12.6106	11.6255	12.2014	14.6056	12.9288	13.1541	13.6851	13.0112	12.8087	13.0756	13.3948	12.5361	13.2496	13.0088	13.3737	12.708	13.9911	12.6575	13.1274	13.3347	14.1126	13.7928	12.8208	13.807	12.7605	13.157	13.2408	13.6982	13.7709	14.9265	12.2878	13.9866	14.1879	13.6866	13.2031	13.6817	13.6835	11.4728	12.6103	13.9748	11.9491	12.2719	12.5844	11.88	12.7574	13.5772	14.2105	13.468	13.7902	14.5419	12.779	13.5863	12.4894	Q92673	SORL1	Sortilin-related receptor	Q92673	SORL_HUMAN
10.5604	10.0695	11.407	11.7525	NA	10.7815	NA	NA	10.3519	10.8091	10.7267	11.2565	NA	10.7451	9.30746	10.6143	9.69349	NA	10.3392	10.1313	10.318	10.3694	10.3088	11.0401	NA	NA	NA	11.0748	9.3107	10.3028	10.0329	9.92008	10.5798	9.95794	NA	10.1203	NA	NA	10.1832	10.0514	NA	9.60283	10.8703	NA	12.1502	10.5211	10.9041	10.3913	10.6422	10.8184	NA	NA	NA	11.4604	10.1928	10.3027	10.292	9.83122	11.1898	NA	NA	10.2286	9.50885	10.9731	10.7226	11.5983	10.8448	NA	9.44412	NA	NA	10.7079	10.7806	9.58093	9.60135	10.2742	11.1123	9.76296	NA	10.3877	11.5389	10.6114	9.47606	10.818	11.6461	9.42601	10.8524	10.4709	10.8972	10.682	10.0928	10.1806	10.1234	NA	10.1675	9.68199	9.75146	10.1511	10.4504	10.7247	NA	10.2136	10.9	9.79169	10.5089	9.71779	10.1069	10.1392	10.8051	NA	NA	10.5045	NA	NA	10.5037	10.4134	9.81344	10.485	9.97988	10.2471	10.0765	10.2399	NA	10.5975	10.3527	11.0215	10.3397	11.6734	10.6631	10.5766	9.89565	9.72681	10.4603	11.3516	10.2349	10.0562	10.5764	10.7022	11.0207	10.5222	Q92685	ALG3	Dol-P-Man:Man(5)GlcNAc(2)-PP-Dol alpha-1,3-mannosyltransferase	Q92685	ALG3_HUMAN
16.3274	15.9624	16.2729	15.6628	15.5504	16.0682	15.5081	15.1907	16.075	15.339	16.1666	16.515	15.6932	16.679	16.0535	15.9319	15.681	15.8232	15.0052	16.1894	16.077	16.2053	15.7843	16.3361	15.8932	15.3819	16.0964	16.5563	16.0776	16.4696	16.0193	14.8419	15.3879	16.661	15.6827	15.608	15.7384	15.6032	15.6079	16.8652	15.7653	15.6651	15.5712	16.2329	16.1905	15.6786	16.1891	16.1332	16.0502	15.7182	15.5438	15.1665	15.336	16.1427	14.7887	15.8997	15.4005	15.8708	17.6633	15.3774	15.3227	15.1925	15.4013	16.4775	16.1316	16.3294	16.9678	14.9209	15.7334	15.8717	15.6814	16.5362	15.3586	16.2526	15.9075	15.6829	16.3421	15.8611	15.4046	15.4559	16.1913	16.171	14.9194	16.6192	16.4354	15.2341	15.2979	16.5148	16.5845	17.659	16.0304	15.6962	16.598	15.8917	16.335	15.6333	16.1818	15.796	16.767	15.5376	16.1473	15.8894	16.5859	15.1742	16.2336	16.3442	15.3756	16.0176	15.7696	15.6433	15.811	15.8348	15.6029	15.4722	16.0739	16.3264	15.9087	16.43	16.3354	15.7138	16.253	16.3212	15.8057	16.0546	16.6894	16.1003	15.8475	17.2509	16.5177	16.5247	16.2744	15.294	16.1259	16.0251	15.5836	15.7978	15.6088	16.8948	15.8435	16.4864	Q92688	ANP32B	Acidic leucine-rich nuclear phosphoprotein 32 family member B	Q92688	AN32B_HUMAN
13.9437	12.8644	11.7121	13.2283	12.3917	13.2245	12.7276	12.6148	14.5997	12.7181	13.4946	13.3421	12.5109	13.1213	12.9137	12.9638	12.8863	12.585	12.4144	13.1715	12.7895	13.8147	12.9358	13.0682	13.1091	12.5717	12.1277	11.9726	13.2593	13.171	12.5384	12.0553	13.337	13.9807	12.5302	12.788	12.6393	12.6029	12.8761	12.1458	13.0797	12.7411	12.6659	13.653	12.4783	12.7332	12.8864	11.9689	11.3091	12.1412	12.6425	12.2505	12.7786	13.3399	12.83	13.0401	12.2463	13.3234	12.3302	12.5085	12.1749	12.104	12.7059	12.9726	12.7988	13.7034	10.6805	12.6733	12.5739	12.7669	12.5193	13.6206	12.3446	13.3579	13.4227	12.216	13.109	12.5234	11.9138	12.5639	13.056	12.9514	13.033	12.9324	12.629	12.6323	12.2608	12.9687	13.0191	12.068	12.2203	12.3183	13.1796	12.682	13.6264	12.835	12.5833	13.1744	12.8284	13.1675	11.8275	12.5805	11.1019	13.3251	13.0425	13.2019	12.6869	12.8476	12.5846	12.6528	13.0417	12.2968	13.0347	13.0983	12.6643	12.3009	12.7445	12.8013	12.3943	12.5737	13.1807	14.4075	12.5668	13.0083	13.1901	13.0277	13.1845	11.8918	13.974	13.1761	13.3738	12.4809	12.9973	13.0188	13.1232	13.0739	12.1831	13.6845	12.9499	13.5487	Q92692	NECTIN2	Nectin-2	Q92692	NECT2_HUMAN
12.6975	13.1222	12.7279	13.2254	13.0033	12.6867	13.2665	13.0458	13.1832	13.242	12.4209	12.9979	13.0195	13.1658	13.3996	13.1747	12.0369	12.4606	13.3659	13.1715	13.4559	12.666	13.2648	13.3173	12.819	13.4151	13.0863	12.5973	12.8394	12.8236	12.9348	12.741	12.6003	12.2259	12.9981	12.3655	13.3673	13.2545	13.1463	12.8675	13.0696	13.237	13.092	12.3971	13.072	12.8474	12.5403	13.2191	12.8183	13.3087	13.0405	13.0085	12.8803	13.0796	13.3175	12.7853	13.0473	13.0366	12.9559	13.3298	13.1596	13.213	11.9493	13.286	13.2257	13.0492	12.1155	12.9614	13.0768	13.2363	13.3066	12.5879	13.5576	13.3759	12.9936	12.0894	13.021	13.301	13.1078	13.4049	13.118	11.7332	13.6083	13.1123	13.2195	13.7155	12.9542	12.9228	12.262	12.8172	12.851	12.9742	12.9999	12.9783	12.929	13.2785	13.3333	12.2683	12.6795	13.2036	13.3396	13.3131	12.1519	13.7343	12.4467	13.0436	13.3304	12.8321	13.2802	12.5014	12.929	13.2158	12.4394	13.129	12.598	12.7327	13.1803	13.3191	12.7499	13.2868	12.1685	13.118	13.0975	13.1709	13.5396	12.5195	13.1938	12.5674	13.1003	12.7877	13.2676	13.6999	12.7902	12.8831	13.0782	12.9735	13.3394	12.5909	12.8843	12.9775	Q92696	RABGGTA	Geranylgeranyl transferase type-2 subunit alpha	Q92696	PGTA_HUMAN
11.9977	12.7266	13.0254	NA	11.8144	11.1942	11.496	10.1919	11.266	12.5858	11.6356	12.6981	11.8921	NA	11.9075	NA	13.0572	12.1536	12.1414	12.2667	11.8507	NA	12.6939	11.5309	12.3008	11.5801	12.853	12.1579	12.9711	NA	12.832	11.6022	12.4895	11.7299	12.8059	12.8552	13.1498	11.3516	11.6989	NA	12.0619	12.4324	11.8685	NA	13.0615	12.1347	11.795	11.1672	12.8979	11.3838	12.1781	12.6768	11.5912	11.7323	11.1576	12.4445	11.4727	12.195	11.2235	12.4574	12.0184	11.5083	13.3287	9.7125	12.2157	12.0735	12.5487	12.7253	12.3311	12.5405	12.5916	11.8198	13.044	11.9689	11.835	10.811	11.5748	11.7706	12.2462	13.0873	NA	12.0542	11.6016	NA	12.8462	11.1731	11.7138	NA	NA	11.5107	11.9634	12.3872	11.6269	12.4123	11.7102	12.4325	12.1513	11.54	10.4318	13.1919	12.4393	11.7868	12.4834	11.1667	10.0714	12.5793	12.151	12.3876	12.5891	12.4316	12.9091	10.97	12.6605	NA	13.4771	11.6571	12.1595	NA	12.6072	11.818	12.2256	10.7191	12.7021	12.4276	NA	10.6847	12.3173	10.8555	NA	NA	NA	11.8095	12.2178	12.4111	12.1362	11.5285	11.746	NA	12.1921	11.6808	Q92729	PTPRU	Receptor-type tyrosine-protein phosphatase U	Q92729	PTPRU_HUMAN
12.9832	12.7017	12.7657	12.5488	12.2274	12.8077	12.2278	12.8211	13.129	11.7361	12.7667	12.8226	12.1601	13.7451	12.8258	12.7933	12.3545	11.3432	12.2073	12.5254	12.2114	13.7689	12.5934	13.389	12.5478	12.0738	12.3599	13.6499	12.4008	13.5802	12.7725	12.1379	12.5257	12.7448	12.5418	12.556	12.9521	12.1539	11.9072	12.772	11.8788	12.3634	12.8498	13.5181	13.1999	12.2608	13.1355	12.1674	13.0341	12.4629	12.2807	12.1919	12.156	12.93	12.3561	12.4004	12.2392	12.1789	13.2337	12.3945	12.4452	12.4578	12.0687	12.8967	12.3707	12.3584	13.3812	12.1953	12.6043	12.6626	11.9751	13.2659	11.3567	12.6114	12.9389	11.9166	12.7205	12.3471	12.5796	12.0834	13.2093	12.3917	11.8199	12.9648	12.9894	12.4233	12.5781	13.1378	13.1892	13.2896	12.0917	12.5061	12.8097	12.352	13.0751	12.3458	12.6492	11.8927	13.0613	12.4902	12.1141	12.9996	13.5565	13.0715	12.4728	12.3901	12.3669	13.0492	12.3634	12.5332	12.72	12.8473	12.6977	12.8042	12.4529	13.023	12.0912	13.4045	12.4585	12.294	12.5335	12.8796	12.0435	12.5381	13.1114	13.3547	12.2325	13.2473	13.5254	13.3547	12.5951	11.7292	12.6557	12.2763	12.5986	12.3696	12.231	13.4564	12.2402	13.2186	Q92733	PRCC	Proline-rich protein PRCC	Q92733	PRCC_HUMAN
13.2768	12.1514	12.161	11.6777	12.2894	11.9959	11.5249	12.2109	13.4745	12.656	13.2622	12.3027	12.6057	12.73	12.7598	12.4168	12.1388	12.2067	11.5805	12.8687	12.4048	13.5517	12.4765	11.5217	12.7522	12.1756	12.4292	12.5052	12.3715	12.4378	12.3088	12.4547	12.305	11.9398	12.2742	12.4551	13.4183	12.7061	12.7464	12.3499	12.7029	12.2421	11.9747	12.9128	12.7423	12.3093	12.5953	12.3	12.4575	11.6929	12.6534	11.9832	12.1131	12.2396	12.2646	12.2293	12.3064	13.2792	12.7322	12.3304	12.5411	12.0526	11.7029	13.2205	13.0809	12.4991	13.0756	11.9566	12.4391	11.678	13.1039	12.5278	12.4095	13.3256	12.5816	12.4816	12.6431	12.8252	11.3263	13.3775	11.482	12.0287	11.9889	12.8736	12.8181	11.1366	12.5317	13.215	13.0013	12.7336	12.9719	12.7179	13.4251	11.847	12.6144	12.9132	12.5141	12.5183	NA	12.7114	11.8904	12.5459	13.1055	11.868	12.5058	13.0334	12.3117	12.186	11.7759	12.3192	12.4824	12.1787	10.953	12.4462	12.3764	13.3027	12.7713	13.1032	11.816	12.393	11.8142	13.5783	12.895	13.0795	13.2444	12.8155	12.667	13.0589	13.1218	13.2356	11.9143	13.2773	12.2578	12.973	12.212	13.1133	13.3538	13.9519	12.6718	13.1319	Q92734	TFG	Protein TFG	Q92734	TFG_HUMAN
9.78146	9.66934	NA	NA	NA	10.6339	NA	NA	9.89607	9.59531	NA	NA	NA	NA	NA	8.03033	NA	NA	NA	NA	8.89989	NA	9.51295	NA	NA	8.11251	NA	NA	8.13095	9.91495	8.56057	NA	9.5431	NA	NA	NA	NA	NA	NA	NA	NA	10.2802	NA	10.638	NA	9.71395	NA	NA	9.33324	NA	NA	NA	NA	NA	NA	NA	NA	NA	NA	NA	NA	NA	9.3359	8.82178	NA	10.1503	NA	NA	9.87436	NA	9.24155	9.42257	NA	10.2294	NA	8.37899	NA	8.71409	9.62062	9.27313	NA	9.60943	NA	9.92751	NA	9.84321	NA	10.4127	NA	NA	NA	NA	NA	NA	NA	NA	8.12314	10.6247	NA	NA	NA	7.96208	NA	NA	NA	NA	NA	NA	NA	NA	9.78967	NA	9.59443	NA	NA	NA	NA	9.42406	NA	NA	9.33842	NA	7.94625	NA	NA	NA	8.80492	NA	NA	NA	NA	8.6989	9.09414	9.1	9.31484	NA	NA	NA	NA	NA	Q92738	USP6NL	USP6 N-terminal-like protein	Q92738	US6NL_HUMAN
12.44	13.3308	13.5009	13.6252	13.2925	13.9251	13.8869	13.6621	13.472	13.4576	12.4605	11.9162	13.339	12.8886	13.741	13.5536	13.9283	13.4529	13.6122	13.8415	13.9548	12.8209	14.011	13.4147	14.1468	13.5976	13.6018	13.7627	13.7218	12.7593	13.3244	12.7161	14.2511	13.1222	13.2905	13.2243	13.9297	13.9395	13.7592	13.3097	13.515	13.33	14.0599	12.409	13.6081	13.48	13.9961	13.8392	13.7018	13.7289	13.3774	13.5389	13.0765	12.8592	13.8559	13.3641	12.2605	14.0316	13.7473	13.4448	13.6568	13.5039	13.734	11.8692	12.1035	11.8981	13.4928	13.7884	13.1972	13.675	13.7658	12.5084	13.7222	13.9379	13.7424	13.5451	12.3648	14.1703	13.8301	14.3095	13.3142	13.3558	13.8014	12.3171	11.822	13.3302	12.944	13.6251	12.1443	13.6797	12.6936	13.9041	13.7996	13.9654	13.2556	13.665	14.3839	13.601	13.4126	14.414	13.5181	14.2892	13.7716	13.3852	13.8882	13.7555	13.3773	13.7417	13.6877	12.9254	13.8614	13.5171	13.8655	13.7006	14.3898	13.9047	14.2531	13.3566	13.7427	13.7857	14.0413	13.3256	14.0832	13.4	12.3279	14.2171	13.3135	13.6977	12.5035	13.5528	13.3369	14.6977	13.9026	14.216	13.4464	13.7363	14.3336	13.1197	13.7156	12.7031	Q92747	ARPC1A	Actin-related protein 2/3 complex subunit 1A	Q92747	ARC1A_HUMAN
12.177	11.2978	11.3451	11.9368	11.7988	11.7455	11.7232	11.8521	11.3553	10.8894	12.2388	12.4704	11.3679	12.2134	11.4025	11.8509	10.9934	10.8913	11.5386	11.5287	11.3779	12.2295	11.4933	12.4595	11.4842	11.1338	11.3404	12.6925	11.5592	12.3588	11.1626	11.5172	11.5903	10.9553	10.7649	11.9784	11.9148	10.7442	11.4099	11.3852	11.2829	11.7643	11.7222	12.2823	11.5152	11.2382	11.8136	10.9242	11.3413	11.6435	11.5176	11.6547	11.5521	12.7526	11.2922	11.625	11.0404	11.5909	11.8424	11.6649	11.3971	10.6719	10.1823	12.3435	12.457	12.2347	12.7533	11.2697	11.595	11.6448	11.1644	12.1951	11.2536	11.0421	11.5994	11.1351	11.9855	11.2714	11.4819	11.8411	12.3896	12.0485	11.2138	12.1183	11.9859	11.6091	11.1749	12.5502	12.3091	11.7583	11.518	11.3361	11.4463	11.4126	11.6055	11.2897	11.6264	11.4035	11.9545	11.0434	11.35	11.1975	12.3916	11.6148	11.5696	11.7682	11.2481	11.1717	11.4232	11.836	11.4189	11.4146	11.0407	11.948	11.4221	11.7333	12.0611	12.087	11.0893	11.4839	11.7341	11.7218	10.6746	11.2853	12.2594	12.2865	11.941	11.7507	11.7411	12.6606	11.9943	10.3331	11.572	11.5514	11.6791	10.9958	11.3089	12.1676	11.4093	12.2377	Q92759	GTF2H4	General transcription factor IIH subunit 4	Q92759	TF2H4_HUMAN
NA	NA	NA	14.7446	NA	NA	11.4898	11.7103	NA	12.5128	11.46	NA	NA	12.1492	13.7773	NA	NA	NA	NA	11.6265	NA	NA	NA	NA	NA	NA	NA	NA	NA	NA	NA	NA	NA	NA	NA	11.896	14.6648	NA	NA	NA	NA	NA	NA	NA	11.1957	NA	NA	NA	NA	NA	10.999	NA	NA	NA	NA	NA	NA	12.1999	NA	NA	12.7805	NA	NA	NA	NA	NA	NA	NA	NA	NA	11.3042	NA	NA	NA	NA	NA	NA	NA	NA	NA	NA	NA	NA	NA	NA	NA	NA	NA	NA	NA	NA	NA	10.4845	NA	NA	NA	NA	NA	NA	12.2564	NA	NA	NA	NA	NA	NA	NA	NA	11.4156	NA	11.6051	NA	NA	NA	11.7565	NA	NA	NA	NA	NA	11.0397	NA	NA	NA	11.3866	NA	NA	NA	NA	NA	NA	12.2277	NA	12.1689	11.2344	NA	NA	NA	NA	NA	Q92764	KRT35	Keratin, type I cuticular Ha5	Q92764;O76013	KRT35_HUMAN
12.832	12.465	12.5485	13.0909	12.3696	12.3064	12.6864	12.7204	12.6317	12.1195	12.8663	12.6973	12.8454	12.7787	12.8289	12.8614	12.4961	12.1526	12.6508	12.5396	12.4617	12.9547	12.4349	13.4113	12.5057	12.3548	12.086	12.5463	12.9548	13.003	12.2188	12.7325	12.4444	12.738	12.5921	12.6445	NA	12.5156	12.2835	12.4136	12.499	12.8446	12.6826	13.0859	12.3027	12.081	12.8555	12.6504	12.4694	12.672	12.4724	12.4779	12.731	12.9092	12.6457	12.6882	12.2014	12.3703	12.2753	12.6017	12.6148	12.4164	12.5039	13.1147	12.783	12.3505	12.5827	12.3007	12.2878	12.8102	11.5188	13.0891	11.7769	12.7079	12.26	12.3088	12.7014	12.318	12.8474	12.3752	13.09	12.5261	11.6556	13.3651	12.6905	12.6817	12.3557	11.9635	13.0075	12.6064	12.5572	12.7188	12.7761	12.4682	12.9198	12.4373	12.3482	12.7303	12.4537	12.5164	12.4636	12.3406	12.4977	12.1768	11.8806	12.2666	12.5921	12.3494	12.4703	12.745	12.0456	12.789	12.7179	12.6502	12.6335	12.6243	12.9699	12.6304	12.5654	11.9377	12.9654	12.6153	12.3418	11.5068	13.3659	13.2014	12.2557	12.166	13.3601	12.9938	12.5757	12.0098	12.5219	12.6165	12.3468	12.4749	12.2917	12.1586	12.7065	13.0818	Q92766	RREB1	Ras-responsive element-binding protein 1	Q92766	RREB1_HUMAN
11.6977	11.8759	11.6806	NA	11.205	11.8217	NA	11.359	11.5018	NA	11.663	12.1196	11.31	11.9632	11.6439	11.4873	11.4839	11.3437	10.9927	10.7311	11.5151	12.0485	11.2874	11.9207	11.1437	9.58119	10.9385	12.564	NA	12.1718	10.1669	11.6603	11.3255	NA	10.8741	11.5871	NA	10.1931	10.9981	10.8477	10.7676	11.4549	11.1262	12.2162	11.0108	11.492	11.602	11.8829	11.5054	9.9986	11.2277	NA	NA	11.0313	11.3572	11.0146	11.9173	NA	12.7653	10.6399	11.1785	10.5046	NA	11.9404	9.87931	10.6525	11.7035	10.7785	10.3635	10.5147	NA	12.0284	NA	10.3731	11.2224	10.8141	11.3917	10.9952	11.4947	11.3136	12.0242	11.3849	NA	12.0093	11.729	11.2845	11.025	11.7643	11.9532	12.2868	10.6441	11.3174	11.6687	NA	11.5662	NA	NA	11.3112	11.8035	11.1035	NA	11.5961	12.1053	10.3039	10.7221	10.8611	10.7881	11.7713	11.5551	11.4281	11.3329	11.0859	11.3104	NA	11.1076	11.7678	11.4233	11.8494	11.2425	10.648	10.6801	10.7588	11.8821	9.88816	11.7571	11.6938	11.5818	11.9907	11.6418	12.0112	10.3768	NA	11.3983	11.3065	10.5737	NA	11.439	11.7955	11.8019	11.5913	Q92769	HDAC2	Histone deacetylase 2	Q92769	HDAC2_HUMAN
11.9836	11.8316	11.868	11.8119	11.6609	11.7665	11.2998	12.4502	11.4065	11.5447	11.985	12.1609	11.5679	11.7821	11.9292	11.8258	11.4767	11.9411	11.5972	12.125	12.0757	11.6889	12.0293	11.4192	11.9096	11.6359	11.9259	12.3981	11.7977	11.6519	12.3033	11.2349	12.0882	11.9185	11.9934	NA	NA	11.4994	12.07	12.3541	11.7587	NA	12.3257	12.1446	12.0974	12.1562	12.1485	11.6921	11.5165	11.6049	11.9906	11.5804	11.9318	11.9533	11.6527	11.8227	11.5309	11.9214	11.993	10.7157	11.8507	11.0547	12.9902	12.5955	11.5609	11.5126	12.7175	NA	11.6818	11.5937	11.9496	11.8751	12.5412	11.9433	11.9352	11.8375	11.5314	11.6148	11.8646	12.3815	12.1558	11.9406	12.0462	11.857	11.6178	11.8597	11.3079	11.3523	11.8839	11.7464	11.3839	11.5175	11.9889	11.9406	12.1024	12.0671	12.1411	11.7643	11.3139	11.5147	12.1178	12.0347	12.0446	12.1884	11.9479	12.0017	11.1175	11.7823	11.786	11.602	11.7471	11.5762	12.0132	NA	11.9399	12.2835	11.9265	11.4535	11.714	11.3754	11.3472	11.8057	12.224	12.1865	12.5344	12.2945	11.8224	11.906	11.8169	11.8611	11.5677	11.8811	11.3221	12.0592	11.7031	11.9699	11.9958	11.9142	12.104	11.301	Q92783	STAM	Signal transducing adapter molecule 1	Q92783	STAM1_HUMAN
NA	NA	NA	NA	NA	NA	NA	NA	NA	NA	10.3812	NA	NA	NA	NA	9.20435	NA	NA	NA	NA	NA	NA	NA	NA	NA	NA	NA	NA	NA	NA	10.0978	8.07553	NA	9.29191	NA	NA	NA	NA	NA	NA	NA	NA	NA	NA	NA	NA	NA	NA	NA	NA	NA	NA	NA	9.32316	NA	NA	8.89186	NA	11.9452	NA	NA	NA	NA	NA	9.71764	9.84723	NA	NA	NA	NA	NA	10.6211	NA	NA	NA	NA	10.0478	NA	NA	NA	NA	NA	NA	NA	9.44775	NA	9.12014	NA	NA	12.1055	NA	NA	NA	NA	NA	NA	NA	NA	NA	NA	NA	NA	NA	NA	NA	NA	NA	NA	NA	10.3715	NA	NA	9.26317	NA	NA	NA	NA	NA	NA	NA	NA	8.47219	NA	NA	NA	NA	8.34548	10.4476	NA	NA	NA	NA	NA	NA	NA	NA	NA	NA	NA	NA	Q92784	DPF3	Zinc finger protein DPF3	Q92784	DPF3_HUMAN
12.9133	12.5347	12.636	13.1588	12.7357	12.6794	13.0562	12.7779	12.5198	12.424	12.5569	12.5053	12.7103	12.9461	12.6992	13.0296	12.9726	13.1302	12.8301	12.6713	12.6678	13.1006	12.8392	13.1989	12.7744	12.4313	12.8008	13.9886	12.7763	12.3914	13.0651	12.6163	12.8711	12.695	12.5152	13.0104	12.4557	12.4563	12.5832	12.5954	12.834	12.7536	13.0943	13.4025	13.0141	12.6543	13.3701	12.2695	13.1477	12.4112	12.8564	12.4363	12.6326	12.7453	13.0765	12.9191	12.0436	13.1921	12.9691	12.8395	12.655	12.9157	12.6101	12.5598	12.5828	12.2748	13.9039	12.7238	12.7173	12.6455	12.0887	12.8009	12.7624	13.2287	13.0711	12.7844	12.6666	12.2862	12.4067	12.8254	13.2862	13.2426	12.5137	12.9448	12.2764	12.8694	12.239	13.2896	13.4537	12.9699	13.052	12.64	13.1454	13.0568	12.6254	12.6418	12.3047	13.281	13.155	12.4371	12.6874	12.7431	13.9197	12.888	12.6166	12.7421	12.9213	13.0025	12.5717	12.9864	12.8843	12.8606	13.1737	12.822	12.9338	13.2767	12.6973	12.4804	13.2905	12.6644	13.1072	12.719	12.7585	12.631	12.7118	13.4813	12.8516	12.9803	13.0177	13.4633	13.0644	12.2045	13.3086	12.4582	12.6343	12.973	12.7762	13.1434	13.1729	12.7221	Q92785	DPF2	Zinc finger protein ubi-d4	Q92785	REQU_HUMAN
11.8888	NA	NA	11.4465	NA	NA	NA	NA	12.3687	NA	11.213	11.6041	NA	10.6513	11.5236	NA	11.4989	NA	10.801	11.5625	NA	13.3393	10.9487	10.9111	11.4108	NA	11.21	12.341	11.7894	11.4233	12.023	11.5819	10.6858	NA	NA	10.7768	NA	NA	NA	NA	NA	11.7633	11.644	12.768	NA	NA	NA	NA	NA	10.374	NA	NA	NA	9.23747	NA	NA	11.8648	NA	13.6754	NA	10.2303	NA	NA	NA	11.1616	11.4598	12.3424	NA	NA	NA	13.4221	11.4284	NA	11.7457	NA	10.7682	11.3611	NA	NA	NA	NA	NA	NA	NA	NA	NA	10.5321	11.891	13.4667	13.5977	NA	NA	NA	NA	12.1919	NA	NA	NA	NA	NA	NA	NA	11.7825	NA	11.1853	10.7067	NA	NA	NA	NA	NA	NA	11.3818	NA	NA	10.9289	NA	10.8442	NA	NA	11.2455	12.3094	NA	NA	11.0798	11.3242	10.6272	13.7644	12.1499	11.744	NA	NA	11.6315	NA	NA	NA	NA	11.8055	11.3441	12.4806	Q92791	P3H4	Endoplasmic reticulum protein SC65	Q92791	SC65_HUMAN
11.2809	12.2188	11.78	NA	11.5605	12.461	11.845	NA	11.7058	12.561	11.6286	12.4626	12.8352	11.6039	11.729	12.2674	12.2691	11.8485	12.2326	12.1578	12.3539	12.7516	12.4323	12.4075	12.2518	11.9686	12.2264	12.4207	11.8918	NA	12.0546	12.1206	12.0829	11.7528	12.0621	11.9106	12.3386	12.0463	12.2226	12.0091	12.2214	12.0965	11.9287	12.4782	11.2756	12.2898	12.0868	12.5272	11.9626	12.2068	11.914	9.65404	12.3158	12.4953	12.1739	12.053	11.7133	12.3219	12.2763	12.6453	12.4321	12.6801	12.2712	11.2219	12.3542	12.2832	12.1193	12.7208	11.7247	12.0156	12.2179	11.9174	12.3686	11.9567	12.0741	12.0088	11.7575	12.1933	12.1014	12.4598	11.9824	12.0609	12.4398	11.8802	12.1261	11.9453	12.0572	12.4921	12.0618	12.8203	12.0582	12.4455	11.9911	12.3401	12.063	12.7671	12.015	12.7525	12.0734	12.1099	11.112	11.9006	12.2759	12.1419	12.4445	12.2127	11.7318	12.4676	12.5136	11.7292	12.4765	11.9034	12.0744	11.2656	12.3925	12.0105	12.3752	11.4389	11.717	12.7054	12.4411	11.9842	12.3033	12.0492	11.6021	12.0357	11.9812	12.3438	11.8695	12.2746	11.9253	12.4249	12.4554	12.1571	12.0911	12.1824	12.1615	12.3418	11.9062	11.1461	Q92793	CREBBP	CREB-binding protein	Q92793	CBP_HUMAN
12.0254	11.2791	12.3756	12.6204	NA	11.8529	12.0048	11.5821	11.7299	NA	11.7692	11.5041	11.4002	9.87266	NA	11.1802	11.3064	NA	11.2738	11.1899	11.1505	11.4278	10.9705	11.3818	11.0568	11.3862	10.3772	NA	12.1163	10.5448	NA	11.275	NA	10.5377	12.1577	10.6649	NA	10.8721	9.9863	11.6064	10.7445	11.5421	11.0762	12.0223	11.3609	11.3684	11.0333	11.7349	11.2107	11.3897	11.7316	12.1243	11.3377	11.1258	NA	NA	11.7954	11.4756	11.8048	10.7833	10.6842	11.1709	11.0698	NA	11.0865	11.4399	11.5345	NA	NA	NA	10.8861	11.6541	11.9256	11.4348	11.0039	11.0562	11.2435	NA	11.4798	NA	11.869	NA	11.9012	11.9015	10.9374	11.2339	NA	11.8744	11.9508	12.099	10.2067	12.4491	12.0189	11.4513	11.5376	11.3606	NA	11.54	11.5964	NA	NA	11.3658	11.7366	11.8324	NA	11.3477	NA	11.867	14.3688	NA	NA	11.2421	12.3125	NA	11.0408	11.7097	11.517	NA	NA	11.4969	10.9071	11.5755	11.7547	11.2329	NA	11.4933	11.9547	10.9598	NA	11.1589	11.3581	11.3443	11.2967	11.3803	11.6724	NA	NA	11.9974	11.103	11.6893	Q92794	KAT6A	Histone acetyltransferase KAT6A	Q92794	KAT6A_HUMAN
10.6506	12.1475	11.4966	11.4372	12.6916	12.5105	12.434	13.2998	11.4874	12.4647	11.229	11.8721	12.6861	10.2796	13.192	12.3551	12.4401	12.3851	11.9415	12.3608	13.0521	NA	12.3229	10.8864	12.8494	12.6006	13.2132	10.4958	12.7011	10.0261	12.3779	11.6205	12.2185	11.8662	11.7706	11.8306	11.7426	12.2046	12.3038	12.8953	12.4958	12.591	13.1968	NA	11.7168	12.2096	11.9131	12.1335	11.5712	12.5824	12.2585	11.9406	12.6639	12.4581	12.3021	11.9687	11.5032	12.349	11.4355	12.3236	12.2289	12.3866	13.187	11.0132	12.1004	11.558	10.8295	13.2155	11.5991	12.682	12.875	12.0168	13.3059	11.8545	11.1945	12.6374	12.1191	13.1957	12.7575	12.5174	11.642	12.6001	12.4088	11.2813	11.5694	12.1733	11.6511	11.2479	NA	11.2578	11.8688	12.8063	11.8918	12.9929	12.4798	12.4312	12.3044	13.3427	11.3247	12.7174	12.7585	13.2742	NA	12.3741	12.4877	12.2373	12.4262	13.3601	13.1817	11.496	13.0258	12.5186	12.5497	13.0684	12.6034	10.9699	12.5204	11.202	12.7098	12.4848	12.6145	11.2453	12.9474	12.3301	10.5267	11.154	11.9799	11.8332	11.1264	10.2494	12.0894	12.4407	12.735	13.1712	12.228	12.7828	12.893	11.291	11.8134	11.1382	Q92796	DLG3	Disks large homolog 3	Q92796	DLG3_HUMAN
13.3875	12.5308	13.1457	13.0594	13.0892	12.9293	13.0163	13.0556	13.0217	12.754	13.1508	12.6975	13.1337	13.3862	13.1684	12.9071	12.5365	12.9005	13.0715	12.7757	12.5516	13.7844	12.5637	13.2996	12.729	12.8704	12.9339	13.2427	12.7277	13.3736	12.6379	12.9198	12.3156	12.7258	12.6552	12.8176	13.1278	12.6995	12.6507	12.7807	12.6126	12.9486	12.8159	13.7686	13.1878	12.7655	12.9726	12.3226	12.9804	12.7847	12.7247	12.8061	12.8826	12.9463	13.029	13.0098	12.6099	12.9136	13.1779	13.0109	12.9587	12.9997	12.5964	12.6465	12.6682	12.5718	13.3839	12.9814	12.8954	12.9689	12.1524	13.0442	12.4981	12.5388	12.4868	12.7587	12.9444	12.7925	12.9502	12.6621	13.0921	12.8231	12.2145	12.7576	12.7295	12.88	12.5994	13.2375	13.7467	13.0774	12.2602	12.948	13.1694	12.7165	12.9135	12.7014	12.5264	12.7984	13.1132	12.1163	13.3769	13.081	13.0726	12.8551	12.9527	12.5057	13.1483	12.5316	13.0603	12.6246	12.6013	13.3155	12.5669	13.6051	12.2296	12.9093	12.5393	13.0078	12.8861	12.5016	12.4964	12.923	12.642	12.7201	12.766	12.8911	12.845	13.1186	13.7645	13.2722	12.9603	12.5667	12.4583	12.75	12.7001	12.5662	12.8217	13.0456	12.7499	13.1651	Q92797	SYMPK	Symplekin	Q92797	SYMPK_HUMAN
NA	10.2365	11.8965	NA	NA	10.4742	NA	NA	10.2612	NA	11.7764	NA	NA	11.8064	10.2229	10.4479	NA	NA	11.0456	NA	NA	11.4818	10.4454	11.03	10.9518	NA	NA	NA	NA	11.2973	NA	10.1991	11.0715	10.8129	NA	NA	NA	11.0547	NA	NA	11.2212	11.5088	11.4918	10.7098	10.6926	10.5212	NA	10.8317	NA	NA	9.37505	NA	NA	NA	NA	NA	10.4598	NA	NA	NA	9.42222	10.7241	10.2404	10.3656	NA	NA	NA	NA	9.75648	NA	NA	10.5904	NA	10.0972	10.5482	10.1752	9.01681	NA	NA	NA	NA	NA	NA	9.66654	10.2297	10.7135	9.17759	NA	11.0344	9.36005	10.6911	NA	10.5386	NA	10.8101	NA	NA	NA	NA	NA	NA	11.2523	10.7897	NA	10.4778	NA	9.4169	10.4195	NA	9.65588	NA	11.7562	NA	NA	NA	NA	11.3856	10.4158	NA	NA	NA	10.9556	NA	NA	10.2573	11.0296	NA	NA	11.4503	NA	10.5482	NA	10.5421	NA	NA	NA	10.661	9.27836	10.4196	11.3178	Q92802	N4BP2L2	NEDD4-binding protein 2-like 2	Q92802	N42L2_HUMAN
18.4088	18.081	18.3191	18.177	18.0474	17.7672	18.1449	18.39	18.2943	17.9386	18.3354	18.5982	17.8391	18.5435	18.1049	18.5108	17.9793	17.9902	18.0952	18.2645	17.8598	18.7748	18.0951	17.8257	18.1334	18.0706	18.1902	18.3401	17.9648	18.143	17.5629	17.7105	18.3007	17.8218	18.2571	18.6183	17.9154	17.9045	17.6697	18.2533	17.7854	18.1121	18.2946	19.0193	18.2871	18.263	18.3861	17.5682	18.5086	18.1322	18.2321	17.766	18.2733	18.4208	18.0493	18.3866	17.6274	18.1334	18.8319	18.0854	17.923	17.9294	18.2489	17.7854	18.2191	18.2916	18.4142	18.2214	18.336	18.264	17.436	18.9363	17.9489	18.1802	18.2335	17.7551	18.789	18.1489	17.7297	17.836	17.8889	18.4102	17.5745	18.1151	18.5428	18.3738	17.7657	18.6093	18.2683	18.9593	18.2351	17.9982	18.3286	18.246	18.5655	18.0616	18.1745	18.5048	18.4567	17.9032	18.2054	17.9452	18.5146	18.2209	17.9759	18.2978	18.3065	17.9632	17.9124	18.8922	18.0097	18.3652	18.7015	18.5768	18.4419	18.4528	18.0065	18.2134	18.3583	18.0627	18.4362	18.3554	18.1935	18.3612	18.1363	18.5218	18.4286	18.8421	19.0649	18.7379	18.4846	17.5297	18.2975	18.5297	18.4243	18.4249	18.0804	18.4171	18.2748	18.474	Q92804	TAF15	TATA-binding protein-associated factor 2N	Q92804	RBP56_HUMAN
10.7213	11.2751	9.81968	9.4041	11.0243	11.648	11.7876	11.1006	10.7375	11.6604	11.3904	10.9268	11.5183	10.4261	12.2443	10.8545	10.459	11.892	11.9544	10.653	11.1043	NA	10.8248	9.10995	11.3954	11.835	10.1906	NA	11.0141	NA	10.549	11.3541	NA	NA	10.8455	10.0334	11.291	12.1203	11.3673	11.1473	11.4659	11.6584	10.7324	10.9209	10.4432	10.4949	10.5807	11.4492	NA	12.396	11.5954	11.8054	11.7498	11.1336	11.786	11.5526	10.5505	11.1574	NA	11.6723	11.8418	11.5886	10.6655	NA	11.1901	10.4897	NA	11.6455	11.5263	11.4995	11.6646	10.0395	11.7733	11.0041	10.9679	9.66867	10.8929	11.4613	11.3186	10.8932	NA	NA	11.9574	NA	10.8037	11.4614	10.9832	NA	10.7801	10.3346	NA	10.9103	10.3636	10.9876	NA	11.165	10.9915	9.20532	10.997	10.7781	11.8627	11.1327	NA	11.735	9.89858	10.8329	12.0397	11.1176	11.5359	11.189	10.643	11.1052	10.688	12.5924	10.3955	NA	10.4118	NA	10.9301	11.5825	10.059	10.7301	11.6841	11.0584	NA	10.5039	11.2135	10.0715	10.2224	NA	11.1457	10.8479	9.33025	10.8068	11.5584	11.2883	12.0748	10.628	10.918	11.0935	Q92805	GOLGA1	Golgin subfamily A member 1	Q92805	GOGA1_HUMAN
12.5879	12.3531	11.8512	13.1499	12.4769	12.5133	12.5175	13.1349	12.7683	12.1866	13.1128	13.4778	11.9438	12.5814	12.8396	13.3832	11.9083	12.4812	12.4285	13.5782	12.7413	12.161	13.024	13.1322	13.5097	12.4846	12.7593	11.809	12.7159	12.8172	12.4173	13.2935	12.0086	12.6782	12.7687	12.6309	14.7849	12.1468	12.9138	12.7519	12.9346	12.3646	13.1244	11.3863	12.2779	12.8633	12.3399	11.2595	12.4001	12.384	12.4664	12.0118	12.6604	14.582	12.0078	12.7188	12.8817	13.3775	11.8524	12.5648	12.4863	12.0538	12.4384	12.8115	13.8977	13.6417	11.519	12.9457	12.468	12.3081	12.7539	13.3167	12.6467	12.3937	12.1556	12.6687	13.6119	13.0399	12.8197	13.0871	13.1782	11.6577	12.9948	12.7118	13.5678	12.8322	12.8994	12.1504	11.6844	11.8622	11.9091	12.5832	12.0588	12.8247	13.3704	12.4275	11.7851	13.5478	12.2827	12.4542	12.1693	13.0292	11.1514	12.9932	12.6334	13.2163	12.4069	12.905	12.8725	12.7689	12.7014	12.1548	13.0966	13.0155	12.4412	12.6202	11.6746	12.7923	13.1538	12.5657	11.4596	12.8376	12.5942	12.4769	13.2105	13.3787	12.6822	12.0072	12.0223	12.0852	12.1624	15.7148	11.38	12.9105	12.743	12.8619	11.9476	11.8064	12.3869	13.1222	Q92817	EVPL	Envoplakin	Q92817	EVPL_HUMAN
12.4769	NA	12.7281	14.8858	9.97039	11.0609	10.8871	14.2335	12.9725	11.8335	13.4393	11.2948	NA	12.4975	11.7242	12.2971	11.4052	11.4563	10.6943	12.0671	10.5561	12.8741	11.4958	11.8285	10.5867	12.402	11.656	12.1447	11.8561	12.014	13.781	11.074	12.7289	11.2827	11.1752	12.1623	14.2095	10.7311	10.4651	12.2614	11.8998	NA	12.2783	12.6498	12.7212	11.9607	11.2087	12.453	13.7147	11.929	12.3291	11.5302	12.3115	12.5597	NA	11.3524	11.3008	14.6775	12.3264	11.8979	11.6808	12.457	12.1279	12.3988	13.3668	11.8559	11.464	11.2648	11.2838	NA	11.5828	11.9831	11.2752	12.0175	12.0861	11.6234	12.0563	11.8207	11.3248	16.1344	12.2074	11.737	11.7154	11.8993	11.7966	11.1934	NA	12.7162	12.6144	12.4658	13.8599	10.3761	11.4456	12.5656	12.1791	11.8402	11.4036	11.089	13.6805	12.3335	10.3959	11.4625	11.3891	11.6103	9.59071	11.6147	11.3516	11.638	13.241	12.8637	13.1801	11.3861	12.6743	NA	12.7634	10.0272	11.8318	11.0246	11.6488	11.7627	12.8693	13.2332	11.4066	11.6166	12.8878	13.8576	11.9256	12.4374	13.4247	12.4875	12.6948	15.6525	12.2059	11.9006	13.3892	12.5873	11.3808	11.663	11.9567	13.0722	Q92820	GGH	Gamma-glutamyl hydrolase	Q92820	GGH_HUMAN
12.2232	11.4118	10.8323	11.222	12.4499	11.2998	11.5607	12.6237	12.5712	11.9193	NA	12.2559	11.9947	12.1682	13.5537	11.6106	13.6984	13.2417	12.4619	11.611	13.6631	12.4801	12.5517	12.4825	13.8656	12.1548	13.4053	NA	12.1911	11.6397	13.1088	11.4328	13.9991	12.2156	12.0043	11.4637	11.3159	13.9825	11.451	12.5871	NA	13.0777	13.7359	12.5432	10.4598	12.6889	12.9009	13.5751	NA	13.5682	11.9601	11.809	11.5215	11.4835	12.5386	12.2252	11.7332	11.7914	NA	13.2656	12.6122	12.9531	13.3234	11.1399	12.1818	11.1988	NA	13.3227	12.1366	13.2266	12.2247	11.6864	12.8789	12.4395	12.06	NA	12.4833	13.2875	13.3457	14.968	11.9588	13.5065	11.9164	NA	12.3394	12.6348	12.4611	NA	12.1854	NA	13.9839	12.8362	12.5454	13.012	12.1882	12.578	14.3215	11.4472	14.0699	13.3977	13.1079	13.6993	NA	12.0672	NA	11.6954	13.3413	13.254	13.208	11.4799	13.1859	12.8444	12.0761	11.0628	13.8972	12.8907	15.156	11.4018	13.2372	13.757	11.6597	12.4773	13.6679	11.4694	10.7038	11.7195	12.4147	NA	12.1048	11.078	13.8937	10.323	13.4101	14.2327	12.0607	11.4482	14.9346	12.1151	12.7136	NA	Q92823	NRCAM	Neuronal cell adhesion molecule	Q92823	NRCAM_HUMAN
NA	11.6372	11.7044	11.5171	12.6746	12.3871	12.1815	11.058	11.0083	12.2766	11.5381	11.8847	12.673	11.1971	12.1995	11.4035	10.1529	11.9513	12.9178	11.9117	12.5285	10.7943	11.0458	11.8691	11.3228	12.2093	11.3884	11.5787	12.3134	11.2121	11.0112	11.6294	10.6119	12.5614	11.8883	11.7826	13.0672	12.6527	12.0246	12.6014	12.362	11.8826	10.9513	11.6942	11.9133	11.3073	11.5926	12.232	11.9827	12.833	12.1848	12.5671	12.0277	11.4626	12.4617	11.8775	11.4956	11.7242	11.7697	12.4171	12.622	12.1292	12.6197	11.7585	12.307	11.8744	11.4966	12.7689	12.0947	11.7973	12.903	11.6395	12.6863	11.7605	11.2363	11.4668	11.5817	12.7662	12.8741	12.0959	11.546	NA	12.365	11.341	11.782	12.0882	11.7573	11.5601	11.6497	NA	11.5577	12.2792	10.9626	NA	10.2296	12.3139	11.8841	12.0892	11.3579	NA	11.9545	11.6181	11.4029	12.5563	11.8261	11.342	12.3384	11.7699	12.067	11.6541	11.9706	12.1257	NA	13.335	11.2897	11.7985	12.0043	11.6276	11.8158	12.5639	11.8635	10.8274	12.456	11.261	11.6275	11.5551	11.3512	NA	NA	11.6233	11.6904	11.8493	11.3349	11.7355	11.3542	11.5624	12.1069	11.7797	11.6179	11.4759	Q92828	CORO2A	Coronin-2A	Q92828	COR2A_HUMAN
11.8629	10.0755	12.3513	11.8365	10.4285	11.0258	10.3194	NA	11.7842	10.3925	11.7036	12.305	11.1732	11.6794	NA	11.6635	10.6823	NA	11.2753	10.6692	9.91109	12.0447	10.9871	12.747	10.5103	11.383	10.7079	11.8739	10.8071	12.5191	12.0281	11.2243	10.7004	11.1735	NA	10.6107	NA	NA	11.1594	11.88	12.1292	11.3004	10.5837	11.8944	11.6131	11.4018	11.6469	NA	12.0506	NA	NA	11.4173	11.9603	12.0431	10.3236	11.9925	10.8569	11.3296	11.9335	NA	9.89905	11.2009	NA	11.2135	11.8715	11.9929	10.9709	NA	10.3494	10.2219	NA	11.732	NA	11.1814	11.7881	11.1173	11.8257	NA	NA	NA	12.5611	NA	10.4433	12.024	11.7212	11.4023	11.0401	12.2825	11.5177	12.3768	NA	11.1391	11.7704	11.5271	11.9948	11.589	11.5324	11.2803	11.2577	11.8183	10.97	10.6337	12.042	NA	11.5549	11.9076	NA	11.3735	NA	11.4282	NA	11.06	11.1193	11.578	NA	11.508	NA	11.8327	10.8515	11.4171	11.6765	11.0867	11.1625	10.9371	11.8532	10.9625	11.2324	12.4641	11.9123	12.1664	11.966	11.4222	11.8697	11.1497	11.1432	12.0007	NA	11.7571	11.4687	11.2494	Q92830	KAT2A	Histone acetyltransferase KAT2A	Q92830	KAT2A_HUMAN
NA	NA	NA	NA	NA	NA	NA	NA	NA	NA	NA	NA	NA	NA	NA	NA	NA	NA	NA	NA	NA	NA	NA	NA	NA	NA	NA	12.952	NA	NA	NA	NA	NA	NA	NA	NA	NA	NA	NA	NA	NA	NA	NA	NA	NA	NA	NA	NA	NA	NA	NA	NA	NA	NA	NA	NA	NA	NA	NA	NA	NA	NA	NA	NA	NA	NA	12.0714	NA	NA	NA	NA	NA	NA	NA	NA	NA	NA	NA	NA	NA	NA	NA	NA	NA	NA	NA	NA	9.96936	NA	NA	NA	NA	NA	11.5213	NA	NA	NA	NA	NA	NA	NA	NA	12.4049	NA	NA	NA	NA	NA	NA	NA	NA	NA	NA	NA	NA	NA	NA	NA	NA	NA	NA	NA	NA	NA	NA	NA	NA	NA	NA	NA	NA	NA	NA	NA	NA	NA	NA	10.71	NA	NA	Q92832	NELL1	Protein kinase C-binding protein NELL1	Q92832	NELL1_HUMAN
9.85862	NA	NA	NA	NA	NA	12.2566	12.4664	NA	12.4846	NA	9.80586	12.1053	NA	12.4915	NA	11.1838	11.4413	11.3418	10.3399	NA	11.8874	10.5351	NA	10.8242	11.9724	NA	10.9587	NA	10.2056	11.3561	NA	NA	10.252	NA	NA	12.4371	12.2015	11.5042	NA	11.7635	12.441	11.3196	NA	NA	NA	NA	11.8594	10.8278	11.5906	12.6011	12.4936	12.0483	NA	12.0808	10.5011	NA	10.6009	NA	12.4351	12.4704	11.9804	11.5717	NA	NA	10.105	NA	12.2199	10.4483	12.1272	11.8663	10.1481	12.2011	11.4193	NA	11.6013	10.7035	12.0029	12.0695	NA	NA	NA	12.6218	NA	NA	11.512	NA	NA	11.4813	NA	NA	12.5114	NA	NA	NA	12.3574	NA	NA	NA	NA	11.8568	12.2656	NA	NA	11.5953	10.8959	12.2556	NA	12.2173	NA	11.7829	11.2304	NA	12.6202	NA	10.5057	NA	NA	11.2065	10.602	NA	NA	11.5542	11.4735	NA	11.1423	10.7535	10.8677	NA	10.701	NA	12.2936	NA	10.6875	11.079	11.5526	11.838	NA	11.0412	NA	Q92834	RPGR	X-linked retinitis pigmentosa GTPase regulator	Q92834	RPGR_HUMAN
12.9109	13.2148	12.9077	NA	12.6434	12.7066	11.9294	NA	12.8482	NA	NA	NA	NA	12.5457	NA	12.7144	12.3459	NA	12.4573	11.7363	13.2323	NA	12.9117	11.9203	12.6951	NA	12.3506	12.2066	12.8997	12.7629	12.4456	12.0592	11.9363	NA	12.8504	NA	NA	NA	12.6388	NA	12.7596	12.3875	NA	NA	13.1301	12.58	NA	12.5883	13.1269	NA	NA	12.9203	13.1484	NA	NA	13.965	NA	12.4095	NA	NA	11.7351	NA	13.3971	NA	NA	NA	NA	NA	12.7864	11.687	13.1248	13.0188	14.2512	12.0679	12.6608	12.5116	NA	NA	11.838	NA	NA	NA	13.5544	12.5712	NA	NA	11.6853	12.0283	NA	NA	13.6583	NA	NA	12.9246	NA	NA	NA	12.4484	NA	12.05	NA	NA	10.8612	13.0244	12.397	12.2847	NA	NA	12.0918	12.5622	12.4857	NA	12.8892	NA	NA	NA	12.4562	11.7424	12.8295	12.796	12.9348	12.5172	NA	13.4289	12.7901	12.5937	13.3519	NA	12.1179	11.4616	NA	12.2248	12.0097	12.3792	13.0266	13.9848	NA	NA	NA	12.3496	Q92835	INPP5D	Phosphatidylinositol 3,4,5-trisphosphate 5-phosphatase 1	Q92835	SHIP1_HUMAN
18.1435	17.6449	18.0891	18.0172	17.7994	18.1407	17.783	17.7942	17.7424	17.4467	18.0217	17.8507	17.7934	18.2253	17.9119	18.0083	17.8055	17.5913	17.8046	17.873	17.4097	18.2415	17.6995	18.2578	17.785	17.7295	17.8398	18.2645	17.842	18.3145	17.9353	18.1477	17.319	17.7538	17.6867	18.0273	17.602	17.5194	17.5718	17.9048	17.566	17.8994	17.7244	18.2425	17.9792	17.9471	18.1364	17.4251	17.9335	17.8085	17.8403	17.4648	17.9203	17.7858	17.7575	17.9326	18.0219	17.9714	17.8285	17.7598	17.7172	17.6857	17.6895	17.7918	17.6957	17.5763	18.2584	17.8705	17.9503	17.9307	17.2383	18.4051	17.3634	17.8339	18.1479	18.0438	17.7847	17.705	17.4744	17.3368	18.1627	18.0371	17.4145	18.0118	17.9611	17.7982	18.0114	17.8397	18.3742	17.9129	17.7459	17.7358	18.1762	17.7245	18.2374	17.6685	17.6265	18.1081	18.1203	17.6836	17.8698	17.8448	18.1602	17.6946	18.2381	18.0151	17.8879	17.6073	17.7851	18.2375	17.5958	18.086	18.1312	18.1147	17.9581	18.2356	17.6746	18.1621	18.0285	17.586	17.9631	18.0398	17.8455	17.7746	17.9615	18.3148	17.9676	17.8355	18.5575	17.934	17.4429	17.343	17.8026	18.0368	17.8477	17.8935	17.7477	18.0507	17.99	18.2759	Q92841	DDX17	Probable ATP-dependent RNA helicase DDX17	Q92841	DDX17_HUMAN
13.0229	12.8879	11.5177	12.1929	NA	12.3654	12.4073	12.462	12.902	12.8968	12.507	12.7379	12.3203	12.2093	13.1582	12.5533	12.5396	13.2513	11.8146	12.7207	13.8575	13.3359	13.1193	12.9952	12.4823	11.8805	12.4609	12.3673	13.1254	12.3719	12.763	13.1293	12.6763	13.1931	12.8599	11.8239	12.5834	12.9976	12.391	NA	12.5938	12.4486	12.6773	12.9739	12.1878	12.0577	12.1319	12.8797	11.3308	12.7448	12.7398	13.1576	12.8002	12.5297	12.7725	13.0097	12.9506	12.8053	11.3598	12.6875	12.3738	13.0555	12.5433	11.1549	13.0324	13.3856	11.3783	13.1254	13.381	12.2806	12.5059	12.7468	13.1035	12.6414	12.1048	12.8508	12.5983	13.059	12.3246	13.6327	11.7139	12.5628	12.8556	11.4515	12.5555	12.7659	13.3566	10.8784	13.1773	11.6728	12.4265	12.4743	12.2026	11.4851	12.232	12.705	13.5726	11.916	13.207	12.4865	12.0099	12.4384	11.579	13.8265	12.6512	12.6745	13.3511	12.8146	13.0147	12.4863	12.4606	12.2269	NA	13.0636	12.4822	11.6391	14.1133	11.8805	12.1026	13.262	12.8713	13.1205	13.0793	13.1086	11.8551	12.2964	13.1291	11.462	13.1177	12.4937	12.5468	12.8504	12.3154	12.6497	12.7126	13.3098	13.2822	NA	12.5305	12.7093	Q92844	TANK	TRAF family member-associated NF-kappa-B activator	Q92844	TANK_HUMAN
12.1328	12.6974	12.2734	12.054	13.0992	12.1402	13.5671	13.1338	12.5941	13.8639	12.5421	11.4256	12.7733	12.3288	13.152	12.0563	12.4524	12.0906	13.4637	12.4457	12.7474	12.7186	12.5434	12.3778	12.3237	13.4969	12.5208	12.0785	12.4731	12.0422	12.3779	11.605	11.9493	11.654	12.7351	11.2226	13.8645	13.5576	13.4109	12.5837	13.2771	14.0275	12.6535	12.5717	12.3079	12.0582	10.8019	12.4774	12.0567	13.3815	13.6171	14.1368	13.4186	11.6693	13.5854	12.2313	11.6773	12.2414	12.1586	13.8352	13.8414	13.4907	12.4207	11.8292	12.0894	11.6846	11.8382	13.1392	12.5305	13.4758	13.3338	12.016	12.7943	10.8803	11.7469	11.7191	12.6058	13.3697	13.2782	13.0783	12.3487	11.9186	13.5037	11.575	10.9361	12.7836	11.4648	12.6683	12.8183	12.3486	12.5683	13.5003	11.3486	12.2125	11.8649	13.9837	11.7712	11.9583	12.1139	12.1412	13.0338	13.7173	12.0476	12.6516	12.3484	12.4422	13.8132	12.042	12.8853	11.6699	12.1773	12.9535	12.049	13.7916	11.8001	12.9235	12.7283	11.9387	12.1169	12.7486	12.3006	12.3883	13.1487	12.5088	10.7594	11.898	12.414	12.1109	12.5245	12.42	11.9943	13.0605	11.7496	12.5295	12.5646	13.0928	13.345	12.1142	12.2575	12.2463	Q92845	KIFAP3	Kinesin-associated protein 3	Q92845	KIFA3_HUMAN
12.3695	12.0981	11.696	11.4115	11.1072	13.7732	11.8557	10.2919	12.8102	12.5193	12.0146	11.8372	11.2902	12.0684	12.4891	10.9838	11.1612	NA	11.6819	11.0527	11.325	12.8962	11.0375	12.042	11.1738	11.9255	11.8404	NA	11.0571	12.2944	11.4801	12.1108	10.5004	12.4297	11.1774	NA	12.7675	11.7672	12.1899	12.2231	11.4675	12.0694	12.26	12.6238	11.4338	11.0246	12.0096	11.3058	11.0388	11.676	12.3606	12.6666	11.4395	12.6296	12.2159	11.8488	12.1285	NA	NA	12.1224	12.0011	12.0776	NA	11.0584	12.4555	11.5812	11.4908	12.4637	11.6209	12.0462	12.2447	10.4666	11.2915	12.3134	11.4598	12.7046	12.0693	11.7401	11.1658	11.7307	11.9286	NA	12.3171	11.3945	11.5458	11.2391	12.1058	11.6743	12.5425	NA	10.9859	11.5027	11.9841	NA	11.011	12.0435	11.6649	NA	11.7716	10.8421	11.69	11.0391	NA	12.0361	12.4182	11.3127	11.7376	11.5949	11.1377	11.6112	11.8781	11.6508	NA	12.0658	10.8544	NA	10.9892	11.4957	10.9347	11.7938	10.7123	13.2245	10.5827	11.8939	NA	11.3074	12.1191	NA	12.8322	11.8934	11.4653	11.6469	10.6645	10.6511	11.3719	11.8068	11.4718	NA	11.9206	12.9408	Q92851	CASP10	Caspase-10	Q92851	CASPA_HUMAN
11.2681	11.0825	NA	NA	11.8831	NA	12.559	12.2252	NA	13.6457	NA	10.9871	12.1655	NA	12.9141	NA	11.112	NA	12.4146	10.5294	11.5103	NA	10.3984	NA	NA	12.5283	11.5507	NA	10.465	NA	11.0078	10.9083	NA	NA	11.3494	11.8223	12.816	12.9244	12.3551	NA	12.6638	12.6243	NA	11.2582	NA	NA	NA	11.8446	NA	12.6881	12.6529	12.5556	11.8067	11.0595	13.092	11.3779	11.1901	11.2162	NA	12.3409	12.5112	12.4643	11.3543	NA	11.8574	10.221	NA	12.9311	11.6257	12.8776	12.7366	NA	11.4752	NA	NA	NA	10.6487	13.008	12.0594	11.8068	NA	NA	12.0941	12.4838	9.10073	11.0723	11.2959	NA	12.0429	NA	11.6016	11.8293	NA	11.2935	NA	13.2308	NA	10.633	NA	11.5707	12.7248	12.9144	NA	NA	NA	11.3745	12.6206	11.3854	12.1618	NA	11.6215	12.8345	NA	12.4324	10.5886	11.2674	12.1738	10.6966	11.847	11.7162	NA	11.0597	12.8209	11.3054	NA	NA	11.2354	NA	NA	NA	NA	12.6077	8.80945	11.4312	11.4148	NA	13.112	NA	NA	NA	Q92871	PMM1	Phosphomannomutase 1	Q92871	PMM1_HUMAN
NA	NA	NA	11.5722	NA	NA	NA	NA	NA	NA	NA	NA	NA	10.7282	NA	NA	NA	NA	NA	NA	NA	NA	NA	NA	NA	NA	NA	NA	NA	NA	10.1908	NA	NA	NA	NA	NA	NA	NA	NA	NA	NA	NA	NA	NA	NA	NA	NA	NA	NA	NA	NA	NA	NA	NA	NA	NA	NA	NA	NA	NA	NA	NA	NA	NA	NA	NA	NA	NA	NA	NA	NA	NA	NA	NA	NA	NA	NA	NA	NA	12.6146	NA	NA	NA	NA	NA	NA	NA	NA	NA	NA	NA	NA	NA	NA	10.5061	NA	NA	NA	NA	NA	NA	NA	NA	NA	NA	NA	NA	NA	NA	NA	NA	NA	NA	NA	NA	NA	NA	NA	NA	NA	NA	NA	NA	NA	NA	NA	NA	NA	NA	NA	NA	13.1694	NA	NA	NA	NA	NA	NA	NA	NA	Q92874	DNASE1L2	Deoxyribonuclease-1-like 2	Q92874	DNSL2_HUMAN
11.1016	10.1577	11.7032	13.184	10.1176	13.3038	NA	NA	12.0988	10.572	11.4395	12.7917	NA	12.0241	NA	11.1324	NA	NA	NA	11.136	NA	11.3202	NA	NA	9.75058	NA	NA	NA	NA	12.2353	NA	11.2323	9.76754	12.2821	NA	NA	NA	NA	9.9608	11.602	NA	NA	NA	10.4422	11.7786	NA	10.2574	NA	12.156	NA	NA	NA	NA	13.3923	NA	NA	12.4895	NA	NA	NA	NA	NA	NA	NA	11.4759	12.2585	NA	NA	9.82075	NA	NA	11.8908	NA	10.136	10.0935	12.8044	10.8557	NA	NA	NA	NA	NA	NA	10.6418	13.2769	NA	12.8479	11.7393	NA	NA	11.3731	NA	NA	10.471	11.9728	NA	NA	11.4134	NA	9.78801	NA	9.23316	10.6816	NA	12.8023	NA	NA	NA	NA	9.75785	9.24341	NA	NA	NA	NA	NA	NA	10.8708	NA	NA	9.8596	11.9677	NA	10.0869	10.623	10.2469	NA	NA	11.6319	11.1709	NA	11.9587	9.39142	NA	NA	NA	NA	10.4017	8.42374	11.3094	Q92876	KLK6	Kallikrein-6	Q92876	KLK6_HUMAN
14.8774	14.7287	15.506	15.6468	14.7964	15.7035	15.0119	15.1166	14.7197	14.4999	14.7593	15.3462	14.8408	15.6379	15.2067	15.3253	14.7658	14.9688	14.9667	14.7743	14.7773	14.6902	15.0333	15.8396	14.9382	14.8011	15.1831	13.467	14.63	15.5457	15.2087	15.0684	15.0576	15.2212	14.7166	15.0139	14.9942	14.657	14.6243	16.0071	14.5069	15.0201	15.2227	14.8437	15.4293	14.7963	15.5875	14.7893	15.3931	15.3277	14.9397	14.5187	14.9684	15.1368	14.9791	14.866	14.7882	14.9101	12.8615	15.041	14.7637	14.751	14.8251	15.6444	15.0983	15.0078	13.2198	14.7869	14.9631	15.0754	14.5043	15.9006	14.8764	14.8799	14.9647	15.5325	15.2509	14.8092	14.8853	14.8961	15.7889	15.6648	14.5578	15.815	15.2486	14.9641	14.7831	14.1518	14.6744	12.7137	15.1667	14.7561	15.2938	14.9519	15.6589	14.5064	15.0719	15.163	15.4815	14.6791	15.0853	15.139	13.3267	15.0384	15.4647	14.9066	15.0209	15.0831	14.9803	15.1203	14.9708	15.1892	15.094	15.2196	15.304	15.1123	14.8895	15.2579	15.0827	15.1015	15.141	14.7417	14.8122	14.8	15.6419	14.7613	14.9949	12.8422	14.796	14.2724	15.7437	14.221	15.3385	15.1739	14.8699	15.2868	14.9561	14.1402	14.9557	14.87	Q92878	RAD50	DNA repair protein RAD50	Q92878	RAD50_HUMAN
14.3851	12.382	13.5963	13.3002	13.3941	13.8998	14.2398	13.543	13.3063	13.9907	13.7151	13.8411	13.4482	14.0827	14.113	13.6938	12.969	12.0792	14.166	13.4114	12.5872	13.5884	13.3267	13.9601	12.6968	13.9297	13.3152	14.3928	13.4688	13.7135	13.3134	12.7328	13.4681	13.0252	13.0647	13.6016	14.0788	13.8108	13.7517	14.4642	13.4373	14.44	13.1368	13.9955	13.5701	12.8806	12.9637	12.8756	13.9255	14.186	14.0069	13.9675	13.6072	13.7995	13.7103	13.031	13.1539	13.118	14.1009	14.1242	13.8478	14.1159	12.974	13.262	13.8332	13.4476	14.7535	14.0556	13.2293	14.0074	12.2074	13.8805	13.0246	12.2681	13.2412	13.4549	13.6648	13.3035	13.8066	12.7517	14.0724	13.1536	12.5896	13.1785	13.9465	13.0901	13.2527	14.6236	14.1505	14.0372	12.5722	13.7599	13.3235	13.4546	13.9493	13.3234	13.07	13.4417	13.9549	12.2096	14.3455	13.7864	14.0351	13.2133	13.0328	13.1593	13.7831	12.6224	13.8247	12.8535	13.0621	14.2477	13.151	13.6868	12.7818	13.5022	12.8081	14.0287	12.8049	12.9131	13.6069	13.4051	13.6087	11.9634	13.0539	13.8087	13.5367	13.9065	14.153	14.2029	14.0066	12.6883	13.3995	12.9616	13.0525	13.0952	13.3615	14.401	13.1654	13.868	Q92879	CELF1	CUGBP Elav-like family member 1	Q92879	CELF1_HUMAN
12.8274	14.9422	14.2419	13.8067	14.0994	14.3457	14.9418	14.6666	13.356	15.0733	13.1037	13.405	14.3532	13.2664	14.6076	13.499	13.751	14.2426	14.8542	14.0436	14.4658	13.9539	14.4153	13.2031	14.1123	14.8343	14.0006	13.4779	14.6854	13.5799	13.1044	13.6768	13.0945	14.1573	14.8595	14.5289	15.0058	14.6153	14.5958	13.9105	14.8908	14.9593	13.6633	13.1687	14.1315	13.8649	14.12	14.8588	14.2125	14.3824	14.833	14.9287	14.6875	13.9982	15.0548	14.7339	13.1162	14.1025	12.0971	14.6738	14.7018	14.7129	14.1146	13.9641	13.7329	13.6158	12.8192	14.2771	14.5906	14.4074	15.0096	13.5148	14.7055	14.6447	13.1887	13.9482	13.5861	14.5305	14.4102	14.4034	13.116	13.3688	15.3333	14.3319	13.5543	14.8332	13.7758	13.1458	13.1212	12.2319	13.9727	14.4779	14.0724	13.7662	13.1802	14.8718	13.8126	13.5057	14.3425	13.7754	14.1973	14.2536	12.8848	14.7674	13.9657	14.2412	14.6999	14.4745	14.237	14.2207	14.324	14.5846	13.9	14.88	13.5196	13.6325	14.3548	13.0847	14.4422	14.6432	14.7271	13.4722	14.3692	14.7033	14.0857	13.854	14.8267	12.1997	12.6804	12.8493	14.7944	14.8697	13.096	13.56	14.4977	14.7928	14.6463	13.6109	14.8336	13.0453	Q92882	OSTF1	Osteoclast-stimulating factor 1	Q92882	OSTF1_HUMAN
15.21	13.6053	13.4028	14.1777	13.0542	14.0923	13.0803	13.4606	15.1298	12.7425	15.0337	12.7362	12.9412	13.8982	13.1111	14.1814	13.5625	13.4911	12.545	13.4873	13.5943	15.3032	13.9075	14.4215	13.296	12.8112	13.6947	13.7278	13.5668	13.8274	13.4176	13.7794	13.6702	13.5469	13.6918	13.7507	12.9697	12.4776	13.0263	13.3223	12.7644	13.2393	13.7255	15.0779	13.6284	13.9107	13.7662	13.1555	13.5293	12.5137	13.4659	12.9159	12.527	12.8873	13.2509	13.5517	12.8584	13.7312	13.3434	12.9218	12.6393	12.8996	13.3708	14.1811	12.8208	13.1063	13.2822	13.0826	13.5314	12.8888	13.3653	14.4523	13.3746	13.886	13.7879	14.2165	12.7535	12.7718	13.0634	13.6769	14.0224	13.0621	13.803	14.1816	13.1817	13.6904	13.6318	13.4442	14.919	13.5258	14.8615	12.8287	13.8379	13.6309	14.1449	12.9347	13.886	13.122	13.4051	13.2804	12.9108	13.2321	13.5971	13.6558	14.1073	13.7468	13.0849	13.3815	13.239	13.5369	13.3219	12.4952	13.527	12.8347	13.5878	13.6613	13.3838	13.9228	13.6908	13.2354	13.9529	15.2894	12.9341	13.6418	14.0964	14.2686	13.8455	13.4949	15.3349	13.2377	13.9668	13.0706	13.1275	13.3344	13.7733	14.1376	13.1065	13.1875	13.912	15.1073	Q92888	ARHGEF1	Rho guanine nucleotide exchange factor 1	Q92888	ARHG1_HUMAN
12.896	11.2931	11.9019	11.3684	13.0024	12.6744	13.3167	13.2466	11.4639	12.4417	11.7627	11.6323	12.8554	11.0973	12.7172	10.8078	11.4639	12.0571	12.8087	11.8995	11.7514	12.4389	11.9369	11.382	11.7429	12.6986	11.9264	NA	10.9938	11.9854	12.1323	11.9383	9.65236	11.5829	12.3242	11.9386	12.2851	12.7666	12.4485	12.4038	12.493	13.2157	11.7801	12.0409	12.1615	11.8552	11.7741	12.0718	11.6509	12.9229	12.6176	12.86	12.6542	11.9095	12.9431	12.1801	11.3243	12.4743	11.9361	13.0775	12.8053	12.9373	12.2613	11.2416	12.1863	12.024	11.5958	12.5376	12.1485	12.7332	11.7668	11.8338	12.6129	11.9119	12.2172	12.4339	12.1774	12.6109	12.7982	NA	11.4734	12.5448	11.3268	11.3873	10.9699	12.6201	11.6817	12.1399	12.6469	12.4989	11.7466	12.2825	12.0474	12.1508	11.2684	12.8546	11.4726	12.3508	12.5521	11.6336	12.8486	12.2626	11.8183	11.6266	12.665	11.6654	13.112	11.5849	12.6266	12.2976	11.7549	12.9736	11.7418	12.815	12.244	11.9476	11.5006	11.2236	11.982	11.421	12.005	11.5939	12.5364	11.6842	11.4902	11.985	12.0375	12.5765	12.1027	11.9301	11.5953	12.0047	11.4438	11.7726	11.656	12.2465	12.9394	11.8119	11.8873	12.1362	Q92889	ERCC4	DNA repair endonuclease XPF	Q92889	XPF_HUMAN
13.6784	14.0446	13.666	13.8411	13.6891	13.753	14.0187	14.1917	13.5837	14.6018	13.6289	14.4394	13.9108	12.7944	14.3121	13.656	13.2021	13.7278	13.8625	13.722	13.9648	13.9833	13.9606	13.8354	13.6609	14.5306	13.8659	14.6456	13.7098	13.0959	13.527	13.589	13.1134	13.9432	13.9278	13.5464	14.6742	14.6626	14.3727	13.6481	14.0568	14.6129	13.7131	13.966	13.9068	14.0394	13.9178	14.1822	13.5868	14.1783	14.1839	14.3976	14.2835	14.3072	14.4922	13.7908	13.9641	13.9253	15.2559	14.457	14.4241	14.2649	13.7449	12.6115	14.4324	14.4205	14.4578	14.0931	13.8014	14.4469	13.9462	13.9214	13.9159	13.9285	13.463	13.6732	14.2625	14.3269	13.9572	13.9206	13.6838	13.0251	13.9527	12.5472	14.2379	13.8638	13.6717	14.0858	14.0405	15.1307	13.6999	14.3392	13.7097	13.7643	13.6216	14.4661	13.3582	13.9267	13.6502	13.1397	14.2823	14.3111	14.251	14.1643	13.6425	13.7899	14.4155	13.6698	13.9376	13.3363	13.8561	14.0411	13.8408	14.2385	13.2521	13.53	14.327	12.6689	13.7466	14.1888	13.5848	13.3975	14.2973	14.035	12.5827	14.2166	14.2313	15.1196	13.8335	14.1407	13.1873	14.0615	13.3723	13.8305	13.9474	14.2102	14.4622	13.9948	13.9353	13.6652	Q92890	UFD1	Ubiquitin recognition factor in ER-associated degradation protein 1	Q92890	UFD1_HUMAN
14.2736	13.8201	12.1392	14.1499	13.9585	12.7615	14.2899	13.4145	14.6672	14.0495	14.4451	14.0075	13.8431	13.586	14.4093	13.4867	13.3233	13.8092	14.5947	14.0193	14.0006	14.2184	13.9733	13.9367	13.8238	14.2515	12.8457	13.9831	13.6701	13.4899	14.2294	13.067	13.8849	12.4804	13.826	13.9166	14.1869	14.2493	13.9634	13.8271	13.9121	13.9699	13.8388	14.3349	12.7538	13.959	13.5059	13.4735	12.29	13.9999	13.7896	14.1666	14.3579	14.222	14.2059	13.9805	12.4459	14.0986	13.3982	14.002	13.7866	14.0762	13.4883	12.5816	14.4853	14.0433	13.9323	14.5634	14.0021	13.767	13.7061	12.8506	13.6692	13.8892	13.9281	11.9394	14.3083	13.7858	13.6769	13.8495	13.4648	13.2964	14.4502	12.67	14.0091	14.5278	12.8238	14.2511	14.6457	13.2366	12.3063	13.8438	13.8547	13.8777	13.1285	14.5099	14.1082	14.3508	14.2411	13.324	14.3342	13.7674	13.9504	14.5033	12.5939	14.0989	13.9971	13.4823	14.0177	14.2872	13.6688	13.9595	13.8271	14.5409	13.3898	13.3668	13.0552	13.4577	12.457	13.7453	12.5688	14.6419	14.2609	13.7444	12.5748	13.6469	14.2131	13.5268	15.6585	14.4149	12.5468	14.379	13.882	14.0399	13.7102	14.1313	14.4404	14.1082	13.9096	14.2362	Q92896	GLG1	Golgi apparatus protein 1	Q92896	GSLG1_HUMAN
16.0128	15.1266	15.4122	15.1345	15.1789	15.2526	15.5325	15.4827	16.0214	15.2548	15.669	14.9268	15.1202	15.1751	15.2846	16.1041	15.2122	15.167	15.5162	15.568	15.3746	15.9889	15.3696	15.4834	15.2012	15.5132	15.2885	15.8678	15.2654	14.9814	15.6793	15.259	15.4095	15.3295	15.2849	15.421	15.3357	15.3394	15.2565	15.4502	15.1256	15.4364	15.466	16.1743	15.5219	15.3357	15.3456	15.4553	15.5971	15.1874	15.3066	15.112	15.3198	14.9727	15.3402	15.2529	15.2916	15.6597	15.3442	15.3546	15.3653	15.3264	15.0784	14.9543	15.0993	14.8242	15.3967	15.1181	15.1583	15.1028	15.39	16.1155	15.5118	15.3146	15.3748	15.3152	15.1251	15.3425	15.2107	15.6764	15.3086	14.9598	15.4866	15.0121	15.0962	15.6635	15.1645	15.5859	16.1548	15.308	15.4243	15.2003	15.2285	15.2893	16.0509	15.1765	15.1744	15.2855	15.6617	15.4373	15.3224	15.5097	15.8748	15.7059	15.2674	15.4075	15.2495	15.3414	15.2323	15.3836	15.2345	15.3185	15.4776	15.3579	15.4139	15.2708	15.5814	14.8989	15.0388	15.3931	15.3537	16.2033	15.3624	15.3045	15.1002	15.9164	15.3227	15.4103	16.3906	15.7238	15.5928	15.4021	15.2889	15.5189	15.382	15.3558	15.6392	15.8039	15.2315	15.9617	Q92900	UPF1	Regulator of nonsense transcripts 1	Q92900	RENT1_HUMAN
12.5449	11.3978	NA	NA	12.3532	NA	12.4789	12.482	NA	12.4555	NA	NA	12.2043	NA	12.6525	NA	9.99548	10.8859	12.4098	11.0755	11.0107	10.4538	9.49813	9.62586	10.2091	12.6122	11.7323	NA	NA	10.6678	10.9326	NA	NA	NA	11.2567	10.6063	13.0958	12.7663	12.6336	10.271	12.1818	12.3018	NA	12.5045	NA	NA	11.363	11.9071	NA	12.5949	12.1482	12.7318	11.4216	NA	12.5738	9.93937	NA	NA	9.79842	12.3841	12.5739	12.6133	11.699	NA	NA	NA	10.6266	12.6458	11.0273	12.3411	12.497	10.3756	12.3047	NA	NA	NA	NA	12.2998	12.5365	12.3149	NA	NA	12.2097	11.1186	NA	12.4816	12.2374	NA	NA	NA	8.76107	12.4065	NA	11.6775	NA	12.9197	NA	NA	12.1103	12.1674	12.7211	12.7862	NA	10.7202	NA	11.6441	12.4198	11.2257	12.6796	NA	11.6121	12.5738	NA	11.7801	NA	NA	11.7416	10.056	NA	12.1157	11.5706	12.4719	12.325	10.9911	NA	11.1856	11.1558	12.1548	NA	NA	NA	12.7732	NA	10.8736	NA	11.2583	12.266	NA	11.0865	NA	Q92903	CDS1	Phosphatidate cytidylyltransferase 1	Q92903	CDS1_HUMAN
12.7493	12.9344	12.6474	12.5762	13.0909	12.0238	13.0263	13.1417	12.944	13.0238	12.7054	12.4515	13.2524	12.4409	13.3461	12.3631	12.8284	12.8091	12.3821	12.9343	13.0552	13.4052	13.0519	12.8248	13.2444	12.7417	13.2239	12.6339	13.0553	12.7289	12.7928	11.9969	12.4298	12.4505	13.0619	12.6117	12.7015	13.1523	12.7602	12.5055	12.9124	12.6993	12.9521	12.8477	12.433	13.2305	12.9898	13.1448	12.6651	12.9347	12.7611	12.9511	12.5578	11.9368	13.0174	12.8777	11.397	13.1792	12.6992	13.1624	13.1304	13.1092	12.8138	12.1329	11.9798	12.065	12.2832	12.7976	12.7815	12.7434	12.9656	12.6226	13.043	12.4674	12.8652	12.2968	11.7694	13.1317	13.158	13.1674	12.7201	12.4475	12.924	12.4758	12.1603	13.0421	11.7069	12.7876	12.5976	12.5323	12.1399	13.0653	12.6382	13.1302	12.3773	12.8395	13.1419	12.8071	12.4762	12.7934	13.1594	13.2294	12.415	13.1197	12.3514	13.151	12.8095	13.2444	13.1351	12.7284	12.9787	13.1754	12.8447	13.1684	12.7283	13.2731	13.3466	12.5851	13.0322	13.1602	12.4983	13.3274	12.9345	12.9393	12.2176	13.1143	12.704	12.6184	12.7819	12.467	12.6951	12.9293	13.1662	13.2402	12.9325	13.1478	13.3189	12.672	12.993	12.9401	Q92905	COPS5	COP9 signalosome complex subunit 5	Q92905	CSN5_HUMAN
11.2563	11.7957	11.7207	11.1964	NA	11.8366	NA	NA	NA	NA	NA	NA	NA	11.0278	NA	NA	11.9208	10.8896	10.2283	12.5175	11.3262	NA	12.0037	11.1836	12.0567	NA	11.5879	NA	11.9217	11.9664	11.8019	NA	11.7685	11.6502	12.3092	12.0451	NA	NA	10.8907	12.2122	10.9587	11.5272	12.2112	NA	10.6708	12.3499	12.0974	11.4583	11.2535	11.0842	11.2942	NA	NA	NA	11.1653	11.2	NA	12.1975	NA	10.9067	11.071	NA	11.6081	11.5761	NA	NA	NA	NA	12.541	11.4247	NA	NA	11.337	11.4526	11.5588	11.3084	10.0651	NA	NA	NA	11.6036	11.6751	10.9104	11.1662	NA	NA	NA	NA	NA	NA	10.6898	11.2448	10.9716	11.4303	NA	NA	12.2777	12.6892	12.6964	11.7845	11.4827	10.7314	NA	11.0088	11.9539	12.4369	NA	11.6057	11.5943	12.7994	NA	NA	12.8793	11.9118	11.4587	NA	11.7109	11.2504	12.2211	11.9413	11.1417	10.4536	11.2734	11.7539	10.6408	11.3299	11.5373	NA	NA	NA	11.951	NA	11.216	11.2974	11.8289	12.1836	10.6574	10.2645	11.9907	10.6084	Q92908	GATA6	Transcription factor GATA-6	Q92908	GATA6_HUMAN
13.535	13.0067	13.5437	13.1812	13.2698	13.5995	13.3392	14.0257	13.3438	13.4389	13.4777	13.8163	13.6872	12.7898	13.7886	13.8926	12.8089	12.3081	13.239	12.9067	12.7997	13.6264	12.7601	12.9665	12.9856	13.4201	12.8385	12.9052	13.131	13.301	12.7255	13.3696	12.6354	13.4028	13.008	12.7605	13.6945	13.2887	13.2712	13.7071	13.3677	13.5155	12.6089	13.8805	13.7712	12.6709	13.9068	13.4732	13.9659	13.2555	13.3434	13.3151	13.5379	13.9222	13.7653	13.3845	13.6175	12.9002	13.625	13.4288	13.4672	13.5854	12.4731	13.3479	13.7773	13.5169	12.9959	13.5627	13.0203	13.476	12.6202	14.2984	12.9645	13.0052	12.7351	12.9687	13.9015	13.179	13.4984	12.9671	12.8942	13.3354	12.6191	13.6663	13.6067	12.9359	13.3195	13.4075	13.6004	13.8076	13.3542	13.3149	13.2813	12.8801	14.2029	13.0871	12.702	12.7863	12.6487	12.5388	13.5806	13.5024	12.9643	13.012	13.5635	12.9421	13.5257	12.828	13.206	12.9973	12.8456	13.8044	12.9905	13.5555	12.732	13.6303	13.1036	12.7582	12.742	13.0631	12.9903	13.4878	13.0249	13.1842	13.7353	14.4262	12.966	13.8363	13.3542	13.4067	13.1798	12.96	13.2504	13.0121	12.868	13.324	13.2261	12.825	13.0745	13.5394	Q92917	GPKOW	G-patch domain and KOW motifs-containing protein	Q92917	GPKOW_HUMAN
14.4473	12.4347	13.528	14.4899	13.0199	13.5335	12.7037	13.4271	13.5398	12.485	14.125	13.0871	12.5446	14.4494	13.1527	13.4837	12.9622	12.6101	12.3775	13.055	12.5875	14.8139	12.788	14.5599	12.4195	12.2655	13.1199	15.2993	12.4524	14.1079	13.2235	13.3279	13.551	13.2301	12.3948	12.5949	11.7842	12.3395	12.4926	13.6513	12.1338	12.8132	12.7859	15.296	13.5747	12.6093	14.3782	12.8927	13.2896	12.629	13.0629	12.5308	12.9287	13.5871	12.4755	13.2034	13.0151	12.7794	13.5769	12.4478	12.4585	12.4489	12.4294	13.4797	13.2107	12.692	15.3094	12.1884	12.8368	12.5529	12.6826	13.8196	12.76	14.5503	13.8083	12.5295	13.4193	12.4953	12.4794	13.0714	14.3244	13.61	12.7618	13.6274	12.8324	12.7968	12.5864	14.4725	15.1797	13.4958	13.7212	12.8427	14.737	12.8433	13.543	12.2788	13.5466	13.1059	14.304	12.7281	13.0033	12.7006	15.1651	12.5616	13.2459	12.9527	12.893	12.797	13.0088	13.0597	13.0207	12.868	13.2311	13.2593	13.047	14.6992	12.778	13.7412	12.9908	12.5281	14.5006	13.5915	12.8662	13.2523	13.6345	15.1077	12.8377	13.3555	14.9029	14.6716	13.5747	11.7961	13.8666	12.8711	12.7795	13.0006	12.4613	13.829	13.2619	14.1404	Q92922	SMARCC1	SWI/SNF complex subunit SMARCC1	Q92922	SMRC1_HUMAN
13.5566	13.602	14.0588	14.1899	13.4536	14.0027	13.837	14.333	13.872	13.5066	13.5865	13.9696	13.6119	14.1429	13.8498	13.9118	13.562	14.4865	14.1552	13.8601	13.8618	14.0132	14.1616	14.4994	14.2332	13.4634	13.9315	14.0421	13.9919	13.8678	14.2839	13.8422	14.0196	14.2754	13.6575	13.7809	14.1493	13.5343	13.6565	13.8562	13.3226	13.4094	14.2283	13.9096	14.1421	13.506	14.2776	14.0136	14.1925	14.1402	13.2845	13.6101	13.8783	14.0676	13.7944	13.3661	13.2122	14.2153	13.8168	13.4568	13.8432	13.4428	13.7308	13.8966	13.6854	13.7393	13.8456	13.5552	13.6528	13.89	13.3244	14.1452	14.0114	14.2783	13.583	13.4589	14.1642	13.5722	13.4745	14.2264	14.0717	14.4129	13.2959	14.093	13.6835	13.7315	13.2214	13.9127	14.1934	13.8668	14.0293	13.6367	14.4537	13.8167	14.2158	13.5153	13.0382	14.5489	14.4406	13.5117	13.8075	13.6239	13.9516	14.0946	13.3399	13.9175	13.9746	14.2044	14.204	13.7615	13.8658	13.7668	13.7978	14.1223	13.9732	14.2374	14.0732	13.7175	14.0849	14.3049	14.314	13.8514	13.6459	13.6113	14.1835	14.682	13.3544	13.7605	13.9276	14.1365	14.6746	13.3229	14.145	14.1238	13.7494	14.1036	13.8666	13.7766	13.7339	13.9563	Q92925	SMARCD2	SWI/SNF-related matrix-associated actin-dependent regulator of chromatin subfamily D member 2	Q92925	SMRD2_HUMAN
NA	NA	NA	NA	NA	8.74214	NA	NA	NA	NA	NA	NA	10.2131	7.5746	NA	NA	NA	NA	NA	NA	9.19936	NA	NA	NA	NA	NA	NA	NA	NA	NA	NA	NA	NA	NA	NA	NA	NA	9.24124	NA	NA	NA	NA	NA	NA	NA	NA	NA	NA	NA	NA	NA	NA	NA	8.89354	NA	NA	NA	9.71774	NA	NA	NA	NA	NA	NA	NA	NA	11.7357	NA	9.5425	NA	NA	NA	NA	NA	NA	NA	9.63909	9.84132	NA	10.6051	NA	NA	NA	10.3077	NA	NA	NA	9.86179	NA	10.2726	NA	NA	8.7281	NA	NA	NA	7.89459	NA	NA	10.5001	NA	9.0824	NA	9.77951	9.05397	NA	NA	NA	NA	NA	NA	NA	9.81521	NA	NA	9.45783	NA	NA	NA	NA	NA	NA	NA	10.7014	11.1211	8.39576	NA	11.0081	8.85866	NA	NA	11.1569	NA	10.8213	8.13672	NA	9.37538	10.1571	NA	NA	Q92928	RAB1C	Putative Ras-related protein Rab-1C	Q9H0U4;Q92928	RAB1C_HUMAN
12.3751	12.3625	11.1266	NA	NA	12.0194	11.1973	11.2877	12.8827	NA	11.9314	11.3236	11.4058	11.4915	11.7987	12.0728	12.1789	11.4583	NA	11.682	12.1973	11.8545	12.6236	NA	12.1016	10.9413	11.6802	10.5877	12.2965	11.0038	12.8213	11.9282	12.7318	12.0416	12.0373	12.4261	NA	11.4635	11.5626	12.4473	NA	12.0224	11.7746	11.561	12.2424	12.5235	10.8502	12.1053	NA	11.2744	11.1156	11.0463	11.6178	12.1475	11.2537	12.5035	11.3153	12.2257	NA	10.8319	10.8012	11.0576	12.2472	NA	11.1877	12.5504	NA	9.48214	12.2388	NA	12.4501	12.0002	12.4406	11.4738	11.1087	12.1937	12.0681	11.403	12.0094	11.6339	NA	12.2691	12.0759	10.7573	11.1974	11.8177	11.2689	11.8037	11.5097	11.2419	11.4911	11.0255	12.0002	11.7655	11.7796	11.5395	12.4852	11.892	11.9417	12.4643	11.1757	11.2762	NA	12.1823	12.4504	11.1388	11.8402	12.5084	11.9007	11.7385	11.2918	NA	11.9149	NA	12.1915	NA	11.4928	11.1739	11.4871	11.3472	12.9479	12.4123	11.5302	11.6082	NA	11.3771	12.2694	10.2695	12.3263	11.8382	11.566	NA	12.1536	12.2574	12.0341	13.1168	NA	11.5489	12.4071	11.3124	Q92930	RAB8B	Ras-related protein Rab-8B	Q92930	RAB8B_HUMAN
13.2993	13.1384	13.5592	12.4597	13.1841	13.1239	13.1237	13.1207	12.4221	13.7501	12.4856	12.6925	13.37	12.9945	13.5067	12.7218	12.5797	14.6952	13.2692	13.0622	13.3638	12.9308	12.7364	12.8607	12.5793	12.2221	12.1809	12.5905	12.7024	12.2708	11.834	13.587	13.1173	12.9665	12.511	NA	NA	12.5982	12.743	12.096	13.182	12.2309	12.3288	12.8493	13.3531	13.2798	12.4013	12.1545	13.4663	12.621	12.4051	12.7783	NA	NA	13.2906	12.8053	12.6518	12.874	13.1197	12.3563	12.2726	13.0497	NA	13.374	12.3532	12.4492	12.8238	12.2189	12.463	12.5207	14.1249	12.6865	NA	12.5574	12.966	13.4479	12.3404	12.0941	NA	13.0782	13.2097	12.9229	13.0323	13.2434	13.0724	12.8506	13.3129	13.0968	12.9793	13.3609	13.034	11.8259	12.9159	13.4321	13.2096	12.9104	13.8955	12.8892	12.9344	12.5171	NA	13.0833	13.4555	13.0384	12.7566	12.9371	12.6047	12.8778	12.9321	12.2566	13.354	12.9955	12.5965	NA	13.3068	13.1442	12.8747	11.6582	13.3604	12.5114	12.1947	13.1447	13.1974	13.1489	13.1965	12.5945	13.112	13.0436	12.629	12.4311	12.3056	12.0879	13.2097	12.354	12.8574	12.396	12.5376	12.581	12.4556	12.7537	Q92934	BAD	Bcl2-associated agonist of cell death	Q92934	BAD_HUMAN
16.1227	16.7537	17.2009	16.4256	16.8047	16.5839	17.0226	17.1122	16.6829	16.481	15.8752	16.9592	16.9588	16.8941	17.1144	16.7655	16.7946	16.6061	16.8617	16.9661	16.5182	16.7574	16.8867	16.6307	16.9112	16.8867	17.0684	17.0553	16.9384	16.7395	17.1649	16.1711	16.8023	16.975	16.7821	17.0947	16.5501	16.7581	16.6583	17.506	16.593	16.9624	17.1889	17.0631	17.2646	16.8602	17.5477	16.7002	17.3346	17.0666	16.9487	16.7446	16.7498	16.71	16.9379	16.9075	16.57	16.9744	17.1286	16.9488	16.8382	16.8614	16.6372	16.167	16.6834	16.37	16.9128	16.8881	16.7734	17.0645	16.1333	17.1974	16.4796	17.3246	16.947	16.3597	16.7038	16.734	16.7415	16.3705	16.4443	17.3234	16.2245	16.3945	16.9466	16.793	16.4846	17.1146	16.9923	17.1887	17.0807	16.7453	17.4894	17.0103	16.9764	16.5163	16.945	17.2846	17.4781	16.8748	17.1605	16.9226	16.9563	16.6058	16.6911	17.129	16.9113	16.9417	16.8902	17.0754	16.7332	17.1221	17.1716	16.9903	17.1457	17.109	16.7078	16.6779	17.0449	16.7605	16.5866	16.7573	16.8337	16.6499	16.2006	16.9108	16.8776	17.0128	17.1057	17.0515	18.0099	16.2623	16.8631	17.0466	17.0076	16.8437	16.8044	16.925	17.0126	16.1781	Q92945	KHSRP	Far upstream element-binding protein 2	Q92945	FUBP2_HUMAN
15.1473	12.6268	13.6801	14.6362	14.354	12.8846	12.6418	13.195	14.9527	12.822	15.2757	13.0287	12.7899	13.895	12.714	15.1563	13.7339	12.8723	12.8103	12.9462	13.3008	14.3867	13.0436	14.636	12.9451	12.6247	13.2248	14.9628	13.0351	13.9935	13.9363	13.8927	13.8773	13.7637	12.7021	12.5919	12.8814	13.2126	12.9713	13.6724	13.1246	12.962	12.9866	14.2377	13.2353	13.024	12.8039	12.9381	13.6263	12.3118	12.9065	12.8532	12.3627	12.6728	12.7759	13.3099	14.4947	12.9551	13.0377	12.8287	13.0688	12.1311	13.6591	14.2154	12.5289	12.4401	14.5069	12.6937	13.3598	12.3465	13.1547	15.0263	12.9564	13.0716	13.388	14.38	12.5794	13.4921	12.0261	13.5924	14.7513	13.4963	13.0204	14.0181	12.815	13.1203	14.0758	13.8617	14.199	12.938	14.2	13.2883	12.9467	13.781	15.1088	13.0234	14.2664	14.0188	14.4888	13.5742	12.2647	13.1647	14.9066	12.9933	13.5719	12.8215	12.981	13.0736	13.2044	13.3326	12.9091	12.5626	13.4406	12.9958	13.2423	13.1036	13.2958	14.0753	12.6825	13.0523	13.1746	15.092	13.1218	12.8951	14.1359	14.9122	13.3692	13.1637	14.7616	13.9508	13.5873	13.8613	14.2298	13.6459	12.9684	13.4318	13.2523	13.7076	13.6417	14.8667	Q92947	GCDH	Glutaryl-CoA dehydrogenase, mitochondrial	Q92947	GCDH_HUMAN
NA	10.479	NA	NA	13.2163	NA	13.9663	12.822	NA	12.9933	NA	NA	13.1252	NA	13.1732	NA	NA	NA	13.8318	NA	11.5499	NA	NA	NA	NA	13.5573	NA	NA	NA	NA	NA	NA	NA	NA	11.5137	NA	14.0382	12.6128	12.8499	NA	12.8579	13.4895	NA	NA	11.8426	NA	NA	11.1469	10.5649	12.9282	13.2263	13.6134	12.9315	NA	13.461	NA	NA	NA	NA	13.5398	13.3109	13.5721	11.5262	NA	NA	NA	NA	13.0255	11.3235	13.5015	13.2507	NA	NA	NA	NA	NA	NA	12.5207	12.957	NA	NA	NA	9.42386	NA	NA	11.3772	NA	9.2346	11.7035	NA	NA	12.9903	NA	NA	NA	13.7293	NA	NA	NA	NA	13.2415	13.1738	NA	11.2	11.8608	11.5639	13.2502	NA	12.8834	NA	11.8212	13.6365	NA	13.0993	NA	10.0641	NA	NA	11.5584	NA	NA	9.33119	12.6417	10.4549	NA	NA	NA	NA	NA	NA	NA	12.6112	11.5828	NA	NA	NA	12.7247	NA	NA	NA	Q92949	FOXJ1	Forkhead box protein J1	Q92949	FOXJ1_HUMAN
NA	9.84371	10.1108	10.5827	10.2605	10.6727	NA	11.5247	9.3099	NA	9.66921	NA	10.5533	10.2099	9.5753	NA	10.4382	NA	10.3864	9.90805	10.0108	11.1457	10.6299	11.0942	NA	NA	10.1644	10.6919	NA	10.6573	10.583	9.84558	9.98218	10.5211	9.69336	10.558	NA	10.3394	10.256	11.1866	10.2278	NA	10.8089	10.2734	10.3811	10.2205	10.4017	10.2061	10.0614	10.7268	9.78707	NA	11.0825	10.3177	10.2173	10.7018	10.8781	10.544	10.6285	NA	9.18579	10.0789	NA	NA	9.63523	9.52243	NA	10.6947	10.7241	NA	10.453	NA	NA	10.6429	10.0954	10.3932	NA	10.3916	NA	10.3689	10.3245	11.1744	10.2288	10.735	10.4014	NA	NA	NA	10.7846	9.58839	9.86597	9.53873	11.3449	NA	9.30197	NA	10.3034	10.6428	NA	8.87507	NA	10.4666	10.0953	10.9649	11.2905	NA	10.2267	9.7337	9.75917	NA	NA	10.0685	10.3152	NA	9.92431	11.8138	10.3805	10.6044	NA	11.006	9.79118	9.61334	10.3956	10.9366	10.1368	10.8438	9.54055	10.6007	10.1354	9.66973	10.7742	9.73722	10.5987	10.5438	9.25114	NA	10.0597	10.8726	10.7254	NA	Q92968	PEX13	Peroxisomal membrane protein PEX13	Q92968	PEX13_HUMAN
14.4358	14.6733	14.4177	15.1396	14.8009	14.5982	15.2103	14.6524	14.5706	14.862	14.4719	15.5124	14.7743	15.4547	15.0211	14.824	14.5839	14.531	15.0284	14.935	14.6448	14.7534	14.8639	15.3264	14.6619	14.8783	14.658	14.4891	14.5044	15.3126	14.6395	14.4408	14.9174	14.6498	14.6694	14.8185	14.5942	14.7443	14.8803	14.97	14.8828	15.0413	14.7346	14.6178	14.4009	14.9122	14.7655	14.5794	14.1757	15.0054	14.6617	14.7374	14.7692	14.8865	15.0784	14.6071	13.9899	14.7862	15.0736	14.8292	14.9882	15.0028	14.5157	15.2382	15.3226	15.3764	14.492	14.8774	14.7167	14.3274	14.1733	15.2141	14.6453	14.8975	14.5299	14.5484	14.8342	14.6539	14.8848	14.6357	15.1824	14.8344	14.5703	15.1713	15.4359	14.9155	14.0269	15.2625	14.4956	15.1683	14.6001	14.8339	14.7257	14.6083	15.0675	14.8149	14.8799	14.6057	14.8931	14.2615	15.0495	14.6565	14.3803	14.8387	14.6603	14.8452	14.6936	14.7183	14.7791	14.8648	14.4074	15.0623	14.6752	15.0723	14.6061	14.8635	14.6657	15.2347	14.4667	14.7186	14.7096	14.5913	14.7242	14.5792	15.2702	14.2407	14.7607	15.0977	14.8451	15.0917	15.2359	14.5253	14.8261	14.6926	14.7556	14.7821	14.6655	15.3089	14.8232	14.4217	Q92973	TNPO1	Transportin-1	Q92973	TNPO1_HUMAN
14.4681	13.3014	13.3901	14.3648	11.5492	14.2279	11.6948	12.1334	14.2151	11.2712	14.2244	13.4472	12.329	13.3337	11.9082	14.0623	13.5038	13.2884	11.1091	13.4814	13.4401	14.2026	13.3748	14.4084	13.369	11.6901	12.8821	13.5157	12.969	13.3784	14.1346	14.0396	13.9086	14.2555	13.1795	13.1038	13.114	11.6097	12.5209	14.4631	12.287	12.0484	13.3796	14.3815	13.6754	13.4889	14.2777	12.463	13.7256	11.8321	12.6563	10.8564	12.3241	13.7108	12.0808	13.5137	13.6851	13.3638	14.2748	11.9177	11.5922	11.4396	12.1675	13.4002	13.3028	13.0227	13.2554	11.9749	13.2966	10.9793	12.6788	13.4624	12.6522	14.6177	14.2517	14.1261	13.3297	12.1818	11.972	13.267	14.2916	13.543	13.1002	13.4803	13.6483	13.5144	13.9108	13.907	13.8316	14.4258	14.106	11.2573	14.7207	13.2973	13.7964	NA	14.1176	13.0488	14.055	13.6291	11.8759	12.4117	13.6201	13.7848	14.2591	13.3958	12.4702	13.5281	12.9485	13.6041	13.0863	11.7082	13.4713	12.9216	13.8798	14.3837	13.0751	13.2522	12.9523	13.5466	13.8895	14.2894	12.882	13.4768	13.6728	14.1443	13.493	14.4355	14.6675	14.0854	13.8442	12.2399	13.6712	13.3542	13.21	13.8701	12.403	14.4454	13.1588	14.4957	Q92974	ARHGEF2	Rho guanine nucleotide exchange factor 2	Q92974	ARHG2_HUMAN
14.3473	13.6392	14.241	14.4607	12.939	13.4794	13.1069	12.9856	13.873	12.4295	14.3877	13.99	12.8906	13.9417	12.5581	13.8893	13.5565	13.0429	12.9567	13.6511	12.8207	14.9696	13.5834	15.1039	13.5591	12.7614	13.6134	15.1634	13.1511	14.5565	13.8293	13.6141	13.8324	14.8057	13.212	13.2912	12.5497	12.8495	12.5817	14.3004	12.5469	12.8387	13.8108	14.9301	14.3087	13.9429	14.6196	13.5184	14.1712	12.6625	12.9869	12.6316	13.3565	13.2855	12.729	14.0131	14.0197	13.7125	15.5845	12.8994	12.4035	13.0767	13.2487	14.2801	13.2349	13.545	15.5301	12.4154	13.9954	12.895	12.6922	14.86	13.1425	14.2851	13.8962	13.1479	13.6878	12.7175	12.5834	12.9312	14.6888	14.1064	13.0508	14.3851	14.0282	13.6067	13.7588	14.0562	14.9665	15.6011	13.3109	12.8906	14.39	13.7202	14.2939	12.1743	13.715	13.9295	13.9622	12.5713	12.8542	13.1238	15.2552	13.4206	13.2195	13.7116	12.6921	13.6092	13.2768	13.893	12.7236	13.0236	13.9507	13.2577	13.9338	13.8404	12.8311	14.5093	13.5255	13.3723	13.6942	13.5024	12.8633	13.607	14.4909	14.3081	13.6844	15.8433	14.8201	14.4417	14.1738	12.7631	13.9623	13.8598	13.7328	14.1781	12.453	14.1108	13.9012	13.9749	Q92979	EMG1	Ribosomal RNA small subunit methyltransferase NEP1	Q92979	NEP1_HUMAN
10.1758	NA	NA	NA	NA	NA	NA	NA	NA	9.98617	10.2519	12.2114	NA	NA	NA	NA	NA	NA	NA	NA	NA	9.0484	NA	9.56566	NA	NA	NA	NA	NA	NA	NA	NA	NA	NA	9.30156	NA	NA	9.47066	9.88829	NA	9.7828	NA	NA	NA	NA	NA	NA	NA	NA	NA	NA	NA	NA	11.3194	NA	NA	NA	NA	10.7104	9.90303	NA	9.35411	NA	NA	10.7105	12.688	NA	NA	NA	8.18779	NA	NA	NA	NA	NA	NA	11.0315	NA	NA	NA	NA	NA	NA	NA	12.1499	NA	NA	10.1989	NA	NA	9.15406	NA	NA	NA	NA	NA	9.7122	NA	NA	NA	NA	NA	NA	NA	NA	9.13873	NA	NA	NA	NA	10.4529	NA	NA	NA	NA	10.0428	NA	NA	NA	NA	NA	NA	NA	NA	9.10631	NA	NA	NA	NA	10.1967	NA	NA	NA	NA	NA	NA	NA	9.22327	9.05314	10.0717	Q92985	IRF7	Interferon regulatory factor 7	Q92985	IRF7_HUMAN
12.6447	12.6918	12.89	12.6275	12.3493	13.0382	13.1096	13.1448	12.2285	12.5416	12.3781	13.0304	13.0145	13.2549	13.4771	12.9879	12.4982	12.5204	13.1928	12.7233	12.5668	13.0791	12.6747	12.5781	12.3815	12.9207	12.7302	13.1154	12.3912	13.075	12.6823	12.8437	12.9024	12.6309	12.7402	13.0215	13.1796	12.7616	12.6402	13.0559	12.6037	12.7748	12.2983	13.1229	12.6965	12.5569	13.0217	12.13	12.9187	13.276	13.2017	13.4961	13.6677	13.0625	13.3004	12.6757	12.4476	12.931	13.4408	13.0238	12.7214	12.7667	12.5235	12.3879	12.6666	12.6313	13.2759	13.5005	12.4917	13.061	11.8288	12.8776	12.9493	12.9034	12.4701	12.6915	13.0005	12.805	12.9139	12.6223	12.0936	12.8543	12.6555	12.5992	12.8066	12.7383	13.1665	12.9876	13.0427	13.4447	12.252	13.073	13.1148	12.3637	12.7639	13.1754	12.0873	12.9309	12.9008	12.5016	13.0666	12.7616	13.6224	12.8233	13.0129	12.9359	12.7617	12.5942	12.7982	12.9063	12.5873	13.3549	12.7415	12.482	12.8183	12.7614	12.3959	12.9372	12.7526	12.4373	12.8607	12.4259	12.7854	12.6894	12.6733	12.545	12.3452	13.6358	13.0758	13.2702	13.0099	12.925	12.8998	13.0455	13.094	12.9975	12.6732	12.6322	13.0792	12.6803	Q92989	CLP1	Polyribonucleotide 5'-hydroxyl-kinase Clp1	Q92989	CLP1_HUMAN
10.8761	10.8973	11.6468	11.1693	10.9915	11.7373	NA	11.2761	11.892	NA	11.3571	11.9551	NA	12.2127	NA	11.1226	11.6774	11.4379	10.3619	11.654	11.7285	12.4099	11.246	11.4105	11.4018	10.6878	11.2512	10.3038	NA	11.8185	12.2877	11.4366	11.8311	11.7905	10.4666	11.3607	NA	10.6586	11.1365	12.5209	9.84898	11.6271	11.4873	11.6716	11.2019	11.1392	12.135	11.4826	10.8294	10.7673	11.5229	NA	NA	11.3261	10.1331	11.2082	11.0343	12.0323	11.6415	NA	11.0458	9.93816	NA	11.5336	11.8426	11.3467	NA	11.3536	11.4006	10.7064	NA	11.1952	11.3851	12.3049	11.8326	11.1114	10.1501	11.0689	NA	11.303	11.1122	NA	NA	11.4653	11.1907	11.2234	11.2661	11.7885	11.9132	11.8972	11.7174	NA	11.6062	11.7754	11.479	NA	11.5937	11.6309	11.9004	11.9411	NA	11.3297	11.3262	11.8522	11.0236	11.5974	NA	11.566	11.964	11.2366	NA	NA	10.5195	NA	11.8721	11.6719	11.5324	11.5357	11.3023	11.8165	11.7479	11.9544	11.2031	10.8206	11.433	12.3055	11.2445	11.1261	10.9649	11.3896	12.5134	11.0576	12.0335	11.6265	11.8868	12.0207	10.6912	12.4368	11.2387	11.3951	Q92990	GLMN	Glomulin	Q92990	GLMN_HUMAN
11.2519	10.8129	11.0873	11.5743	10.9812	11.2213	11.8044	NA	10.8159	NA	10.5661	11.1342	NA	11.6662	11.551	10.3673	11.0611	NA	11.2315	11.3353	11.3846	10.7638	11.55	11.7864	11.0375	11.4472	10.5467	12.0617	10.3954	11.148	11.2359	NA	11.4156	11.4274	10.8156	NA	NA	10.2908	11.5805	11.1871	10.5015	11.1688	10.2611	11.5955	11.6185	11.3837	11.0795	11.2057	10.678	11.1321	11.6739	11.3215	11.0824	11.0784	11.5319	NA	11.1381	10.8859	11.7444	10.4178	10.9775	11.3726	11.3646	10.9777	11.2785	10.6821	11.4352	11.6213	11.1644	11.2086	11.4761	11.6757	11.9142	NA	10.9908	10.8052	10.9801	10.8006	11.6213	NA	11.5085	NA	NA	10.6228	9.88971	10.8368	10.7493	11.9002	11.5988	11.3498	NA	10.8019	11.3373	10.9388	10.6792	11.5941	11.3995	11.0095	11.7154	11.2261	11.5606	10.4861	11.6523	11.6624	10.0341	11.2052	11.2852	11.7213	NA	11.1554	11.7818	11.6656	NA	11.605	10.6487	11.5573	10.6109	10.8197	NA	10.5572	11.0158	NA	NA	9.762	10.7382	11.6696	10.1417	12.1069	11.1298	11.9161	12.1271	10.7686	10.9702	11.0165	10.7413	10.8783	10.6806	11.1909	11.0005	10.6267	Q92993	KAT5	Histone acetyltransferase KAT5	Q92993	KAT5_HUMAN
9.76249	9.51102	8.90437	9.34713	NA	9.96578	NA	9.09351	9.25112	NA	8.96253	NA	9.50984	9.23013	9.82212	9.00177	10.0181	NA	NA	8.00401	NA	NA	9.04929	NA	NA	NA	NA	10.1385	NA	9.67119	NA	9.85118	NA	NA	NA	9.98274	NA	NA	9.59877	NA	NA	9.32423	10.6734	11.1041	9.88792	10.0218	NA	NA	NA	NA	9.18756	NA	NA	NA	7.70386	9.62434	NA	10.1118	11.068	NA	10.4757	9.85526	NA	8.86692	NA	8.72685	9.80748	10.0274	8.83358	NA	NA	NA	NA	10.4144	NA	10.4047	9.59975	9.57688	8.83149	NA	NA	NA	9.31069	NA	NA	NA	8.71652	9.77261	NA	11.1567	10.0526	NA	NA	9.89309	10.0237	9.91566	9.17925	10.2431	NA	10.1791	NA	8.67469	10.4594	NA	9.36063	8.26922	NA	NA	NA	7.69505	NA	NA	NA	11.6768	9.16695	9.28551	NA	NA	10.3845	NA	8.76664	8.85422	9.51611	NA	9.03567	NA	9.22657	10.5784	NA	NA	9.24655	9.03798	NA	9.87314	9.44233	9.75943	NA	9.92933	NA	NA	Q92994	BRF1	Transcription factor IIIB 90 kDa subunit	Q92994	TF3B_HUMAN
NA	10.8913	NA	NA	NA	NA	NA	13.1684	10.6072	NA	10.9246	10.9159	NA	9.36837	9.81799	10.349	9.99536	NA	NA	10.1944	10.6149	NA	9.74904	10.5161	11.1896	NA	10.5901	9.9581	NA	10.2506	10.5255	NA	NA	NA	NA	NA	NA	NA	NA	NA	NA	10.7665	11.656	NA	11.3644	NA	NA	NA	10.7392	NA	NA	NA	NA	NA	NA	NA	NA	NA	11.497	NA	NA	NA	NA	NA	10.9984	10.8487	NA	NA	10.8519	NA	NA	11.0197	NA	NA	11.1961	NA	9.88778	11.1548	NA	NA	10.1964	NA	NA	10.1328	NA	10.049	NA	10.9414	NA	11.0335	10.565	NA	10.2435	NA	10.8866	NA	NA	11.9595	10.912	NA	NA	NA	10.8475	NA	NA	10.3891	NA	NA	NA	11.2039	NA	NA	NA	NA	10.5684	NA	11.1405	NA	NA	NA	NA	11.1955	NA	8.93858	NA	11.0249	NA	11.1192	10.4969	11.1582	10.4102	NA	11.6201	10.5733	10.5638	NA	11.1763	10.7213	NA	NA	Q92995	USP13	Ubiquitin carboxyl-terminal hydrolase 13	Q92995	UBP13_HUMAN
13.1508	13.3289	13.2419	12.6083	13.3701	13.4209	13.7053	13.3391	13.2339	13.8015	12.9072	13.0172	13.5521	9.96326	13.7665	13.1954	13.4921	13.4992	13.7915	13.6764	13.5491	12.9144	13.5917	12.9387	13.2656	13.8098	13.4661	13.1117	13.3918	10.8994	13.298	13.718	13.4023	13.2324	13.5316	13.6548	13.8428	13.9385	13.7444	13.8059	13.5646	13.6774	13.365	12.9679	13.1961	13.4634	12.834	13.7822	13.2059	13.9397	13.7414	13.7942	13.391	13.2657	13.7105	13.4099	13.7711	13.5391	13.1855	13.6802	13.6077	13.7863	13.2253	11.0506	13.0069	12.8333	12.6984	13.4355	13.567	13.2869	13.6688	13.1033	13.6801	12.9748	13.196	13.435	13.142	13.6046	13.5063	13.5628	12.5973	13.098	13.8013	10.9657	13.1233	13.6511	13.7941	13.0031	12.9839	12.9676	13.5126	13.613	12.4646	13.2529	13.023	13.8076	13.3879	12.9693	13.0102	13.2542	13.4033	13.6302	12.8935	13.7977	13.3948	13.6178	13.7422	13.3998	13.4412	13.4646	13.3759	13.6139	13.255	13.8002	13.1872	12.9552	13.8138	NA	13.4525	13.9641	13.388	13.2838	13.539	13.3828	10.6268	13.2714	13.7028	13.2036	13.2311	13.1425	13.5472	13.6611	12.9663	13.3832	13.5096	13.4481	13.7701	13.0442	13.4682	13.1778	Q93008	USP9X	Probable ubiquitin carboxyl-terminal hydrolase FAF-X	Q93008	USP9X_HUMAN
14.4089	14.3075	14.6795	14.6687	14.4111	15.14	14.4521	14.7043	14.5148	14.1698	14.5427	14.557	14.517	14.0141	14.8367	14.5367	14.5077	14.4129	14.5814	14.6676	14.516	14.5184	14.6233	14.4965	14.5958	14.2693	14.7501	14.6136	14.6199	14.2897	15.3919	14.5296	14.6923	14.284	14.4428	14.6355	14.619	14.3576	14.2578	14.8953	14.2423	14.396	14.6996	14.51	14.8891	14.5598	14.6547	14.6156	14.6576	14.3925	14.35	14.13	14.2251	14.8167	14.2513	14.5229	14.6029	14.74	15.159	14.2935	14.4424	14.1478	14.4849	13.8788	14.6573	14.5034	14.7536	14.5046	14.6641	14.4248	14.0032	14.795	14.5253	14.5429	14.8865	14.63	14.9306	14.3983	14.5383	14.7515	14.5856	14.9608	14.1321	14.031	14.5826	14.5409	14.6806	14.6266	14.4912	15.2752	14.5519	14.4849	14.8832	14.6895	14.7461	14.3613	14.7998	14.8275	15.0207	14.5475	15.1504	14.6657	14.6259	14.4257	14.9038	14.6822	14.3641	14.7731	14.6131	14.6547	14.7141	14.5317	14.6378	14.7265	14.9252	13.9284	14.5705	14.0255	14.6213	14.6798	15.1901	14.7679	14.5303	14.6513	14.1329	15.063	14.5527	15.3087	14.7499	14.6947	14.5802	14.5066	14.9769	14.8107	14.5968	14.8494	14.3327	14.6576	14.5379	14.511	Q93009	USP7	Ubiquitin carboxyl-terminal hydrolase 7	Q93009	UBP7_HUMAN
12.7677	13.2996	13.7232	13.6474	13.4317	13.9727	13.7505	13.5276	13.1419	13.5428	12.6537	13.1895	13.8749	13.4124	14.0471	13.034	13.4494	13.2954	13.7199	13.5244	13.7948	13.0199	13.495	13.8788	13.4298	13.5048	13.3607	14.1722	13.4366	13.4783	13.5744	12.624	14.0039	13.3708	13.1918	13.1388	13.7429	13.7795	13.5681	14.0508	13.474	13.7841	13.2109	12.6224	13.6591	13.3177	13.7045	13.3205	13.7753	13.9308	13.6202	13.5592	13.5746	13.2424	13.7315	13.0907	12.6762	13.5102	13.7281	13.8407	13.7997	13.6081	13.0867	13.4196	13.3766	12.8989	14.2554	13.5046	13.2268	13.7065	13.3893	13.0209	13.7675	13.511	13.2902	13.5648	13.1431	13.6128	13.7247	13.7745	13.4118	13.4427	13.4242	13.5261	13.1269	13.2878	13.0551	13.2047	12.9085	13.8905	13.3427	13.6944	13.7688	13.2944	12.9185	13.4619	13.3786	13.157	13.921	13.2991	13.7708	13.7947	14.1729	13.5952	13.5105	13.602	13.74	13.537	13.6877	13.0271	13.4994	13.7302	13.3305	13.9185	13.7883	13.4452	13.6804	13.2483	13.4722	13.6283	13.3418	13.177	13.7391	13.2917	13.4546	12.942	13.3617	13.8192	12.6715	12.892	13.7074	13.5264	13.5526	13.5631	13.4781	13.4779	13.9781	13.3343	13.2879	12.9637	Q93034	CUL5	Cullin-5	Q93034	CUL5_HUMAN
NA	9.56805	NA	NA	11.1039	11.3044	NA	11.8542	12.1852	NA	12.5598	NA	NA	13.0389	10.6925	11.1906	11.7117	10.3745	8.90043	11.2204	9.44847	13.9175	10.4778	11.6989	10.3473	8.94086	11.6054	15.2443	NA	12.6667	NA	10.9485	12.2053	12.1282	10.4512	9.09736	NA	8.91444	10.3607	12.743	10.546	NA	12.7517	14.0279	11.9781	NA	13.4597	9.62821	12.2176	10.5129	10.5752	NA	NA	12.6029	NA	NA	11.8463	11.047	14.0218	9.21398	11.0124	8.04323	10.6496	12.4995	NA	10.0295	14.8952	NA	9.79491	10.682	11.4309	11.1525	NA	13.1597	11.3214	12.0421	11.8757	11.0628	11.9074	11.5496	11.7794	NA	NA	12.0544	11.6127	NA	12.1661	NA	14.0897	14.0756	13.1819	10.7395	12.9086	10.7639	11.5941	NA	12.1592	NA	13.7287	12.7723	NA	11.4386	15.3985	NA	13.3409	11.2	NA	10.9782	11.2142	9.91989	11.4463	NA	9.43104	NA	12.0928	NA	10.5228	12.4294	NA	NA	11.5245	12.9269	NA	NA	12.4435	14.0337	10.1822	14.1491	12.6851	14.4916	13.2107	10.3637	12.2796	11.6568	NA	10.8438	9.01913	14.1204	10.3337	12.6842	Q93045	STMN2	Stathmin-2	Q93045	STMN2_HUMAN
12.1174	13.0066	10.714	12.7904	13.6532	11.8985	13.8472	13.4044	13.137	13.4252	11.7893	14.1631	13.4792	12.2307	13.4393	13.5333	12.7605	12.5734	14.0325	13.0863	13.5156	12.2862	13.0885	10.7345	13.189	14.0004	13.257	13.7959	13.1755	12.1886	13.5419	11.6365	13.504	12.7376	13.3667	12.8549	13.8007	13.5689	13.2565	13.0471	13.5357	13.9532	12.8645	12.101	11.3485	13.2385	12.7365	12.9871	11.1608	13.2681	13.2826	13.4457	13.7041	13.9005	13.5071	13.6058	12.2941	13.435	13.5461	13.59	13.6354	13.6283	13.6296	11.9429	14.2319	14.5016	13.8677	13.6358	13.6948	12.9183	13.2489	13.5127	13.615	12.8351	13.5665	11.7484	13.7729	13.2831	13.3598	13.6759	11.6769	12.4497	13.54	11.4012	14.1698	13.7064	12.453	13.1909	11.7749	13.7457	12.8124	13.6718	12.3671	13.0306	13.1407	13.1669	12.2144	13.5219	12.7374	13.0126	13.7023	13.4177	13.6714	13.8647	12.6201	13.1563	14.0334	13.5856	13.3493	12.9888	13.2154	13.2685	12.9023	13.5937	13.043	13.4465	13.0195	12.1247	12.4635	12.813	13.7718	13.1127	13.4143	12.9642	12.59	12.6997	13.6636	13.9267	12.7466	13.1029	12.9246	14.6439	13.448	13.5386	13.0772	13.7162	13.0036	13.0505	13.173	11.5598	Q93050	ATP6V0A1	V-type proton ATPase 116 kDa subunit a1	Q93050	VPP1_HUMAN
13.669	14.0643	14.3349	13.7195	13.7895	13.8276	13.6808	13.7308	13.814	13.802	13.9767	14.0071	13.3108	13.9527	13.4287	14.076	14.1684	13.8653	13.4906	14.2862	14.4484	14.0019	14.1563	13.254	14.3737	13.6478	13.9425	14.1906	14.4687	13.8961	13.8767	15.1403	14.6052	14.2973	13.9855	14.1141	13.6658	13.3787	13.999	14.1087	13.9154	13.3807	14.2401	14.0811	14.1297	14.188	13.9339	13.7304	14.5452	13.4758	13.6868	13.7867	13.702	13.4101	13.2178	13.91	14.6482	14.369	13.2916	13.5859	13.4234	13.1396	13.7792	14.041	13.7669	14.2846	14.0007	13.7057	13.8736	13.0702	13.6773	13.6912	14.2313	13.9545	14.2414	14.0164	13.4783	13.8242	13.8017	13.6865	13.5529	14.0139	13.9503	14.0713	14.3002	13.8788	14.8058	14.2824	13.7719	13.0832	14.5798	13.7594	13.9521	14.4247	13.7954	14.0197	13.9563	14.2404	13.1187	14.6078	13.5766	13.6018	13.891	14.0636	14.1532	14.3158	13.6265	14.0708	13.6737	13.9647	14.4557	13.014	14.0632	14.337	14.1606	13.8548	14.064	13.4569	13.2268	14.0745	14.3442	13.8677	13.3974	14.0759	14.1339	13.8857	14.0954	12.8658	13.4364	14.3225	13.242	13.5816	13.9631	13.786	13.5155	13.6116	13.8072	14.6827	13.5247	13.5093	Q93052	LPP	Lipoma-preferred partner	Q93052	LPP_HUMAN
11.2861	13.7159	13.0873	13.3955	12.9446	14.1404	13.3199	12.3554	11.3085	13.4039	11.5154	NA	12.5952	12.1618	12.0581	12.8894	13.0489	12.726	13.6797	13.4266	12.9167	11.7393	13.0244	12.2832	13.4346	13.1449	13.0161	NA	13.4196	12.9594	12.8585	13.3488	12.9366	13.8814	13.7334	13.2569	13.3663	12.5341	13.2955	13.9358	13.3305	13.8694	13.0034	12.3134	12.3682	13.1125	12.7004	13.5343	12.8831	13.6012	13.5509	14.3073	14.126	12.9278	13.3244	13.7121	13.0896	13.0699	NA	13.5569	12.9265	13.2976	13.0387	13.0728	13.0535	10.7583	NA	12.4725	13.9232	12.8519	12.7496	13.4283	13.1448	11.814	12.7203	13.9455	12.6691	11.9607	12.651	12.0579	14.1729	12.2395	13.1571	13.5608	NA	13.8338	13.0313	NA	11.2387	NA	13.0194	13.0747	12.0304	13.3942	13.0174	13.9157	12.9474	13.3462	11.8192	12.7852	12.6546	13.0241	NA	13.528	14.2298	13.588	13.6741	13.4334	13.0612	13.4227	12.5979	13.1367	12.8404	14.1132	11.7057	12.3435	12.7884	9.48875	13.6407	13.5575	12.9732	12.1606	12.5931	14.0612	13.0982	13.0102	13.717	NA	10.5261	NA	12.8555	12.9479	12.7749	12.6401	13.2897	13.2469	13.5191	NA	13.3518	11.7251	Q93062	RBPMS	RNA-binding protein with multiple splicing	Q93062	RBPMS_HUMAN
13.4102	11.7749	12.1243	12.472	12.6698	12.5238	12.1068	NA	12.8693	12.4543	13.0649	13.0281	NA	12.6452	13.036	12.3924	11.7564	12.9422	12.778	12.7147	12.2248	13.2478	12.5655	11.9957	12.32	12.2194	12.0809	13.4698	NA	12.0988	13.209	12.6381	11.841	12.121	12.7188	11.4633	13.8441	12.7213	12.5155	NA	12.5585	12.6723	12.563	12.9589	NA	12.5386	12.0373	12.4656	12.0965	11.6913	12.563	NA	12.6449	12.5342	12.8652	12.2888	11.6817	12.5336	14.1064	12.3255	12.9493	12.7731	12.5542	12.1525	12.5224	12.7188	13.5855	12.1238	12.7078	12.3547	12.3795	11.9103	12.4836	11.5042	12.5166	13.0546	12.7714	12.2747	NA	NA	11.7013	11.6744	12.8639	12.4612	12.7877	12.3176	12.1818	12.9226	13.281	13.8759	12.6125	12.1525	NA	11.8952	11.6605	12.335	11.6844	12.5614	12.3557	11.0561	11.8719	12.6269	13.0919	12.738	11.7117	12.8198	12.4942	11.9698	NA	12.0503	12.5488	11.516	12.0691	NA	11.7434	12.4674	12.2105	12.2836	NA	12.5767	12.0229	12.7716	12.4017	12.1123	11.2187	12.2916	12.6228	13.9822	14.062	13.2571	12.5441	11.7569	11.8964	12.1533	12.2717	12.9391	12.7278	12.7532	11.5414	12.8151	Q93063	EXT2	Exostosin-2	Q93063	EXT2_HUMAN
NA	11.2017	11.1062	NA	11.0914	10.7874	12.11	11.6026	NA	11.6951	NA	NA	10.6784	NA	11.3738	NA	10.0021	11.3954	11.909	9.91294	10.7232	NA	10.4602	10.9855	11.0517	11.9675	10.3294	NA	11.257	NA	NA	NA	10.1128	NA	11.0362	10.6567	NA	11.6647	11.27	11.1924	11.6169	11.7925	NA	NA	11.0313	8.87441	10.38	11.7022	NA	11.6281	11.4447	11.649	11.6542	NA	11.7873	9.96849	NA	NA	NA	11.6764	11.0441	11.0341	11.5239	NA	11.8616	NA	NA	12.0355	11.1395	10.4078	11.8062	NA	11.0867	NA	NA	10.818	10.2641	11.9856	11.7202	NA	10.7874	11.6511	11.8108	11.0745	NA	10.753	9.10775	9.92746	9.65519	NA	10.6658	11.475	NA	NA	NA	11.7991	8.60867	10.2456	NA	11.516	NA	11.6468	NA	11.3774	11.8291	NA	11.8236	NA	10.719	10.5209	NA	10.4746	NA	11.0509	10.7853	11.113	10.9108	NA	NA	12.1564	NA	10.4583	11.558	11.1598	9.41169	10.5875	11.0914	NA	10.4148	NA	11.0444	11.8424	10.9118	10.2019	10.9465	NA	11.5735	NA	10.5895	NA	Q93073	SECISBP2L	Selenocysteine insertion sequence-binding protein 2-like	Q93073	SBP2L_HUMAN
12.1047	10.5103	11.6827	11.5958	11.2917	11.9651	11.6995	11.4376	11.9794	11.1873	11.9606	12.2294	NA	11.4718	11.766	11.847	11.0362	NA	11.8572	11.2003	9.19358	12.1216	11.4808	11.8028	11.0109	10.6232	11.7473	11.4557	11.0769	11.85	11.3441	11.2954	11.4775	11.1151	11.3975	11.1072	13.1731	11.008	11.1178	11.7928	11.4613	11.4257	11.3024	12.1632	12.061	11.4125	11.4533	11.2082	12.1063	11.2258	11.0308	11.1064	10.7022	11.7991	11.6216	11.522	11.2655	11.559	11.9939	11.4942	11.0595	12.0194	11.5933	11.4556	11.5999	11.5057	11.8027	11.2302	11.6772	11.4282	11.2158	12.0165	NA	11.2018	11.1953	11.7366	11.6273	10.903	11.3499	10.9996	11.7874	11.4999	10.9581	11.7054	12.0253	11.3691	11.3678	11.8134	12.1261	11.9049	11.3391	10.6116	10.9311	11.4237	12.0537	11.3451	10.845	11.582	11.747	11.7746	11.6963	11.2152	11.561	11.1148	11.4729	11.573	11.5993	10.8555	10.9113	11.4444	11.6477	11.3533	11.4112	12.6096	11.5206	11.8959	11.3745	11.356	11.4738	11.3407	11.4571	11.6015	10.4583	11.1594	11.4158	11.7666	11.5868	12.0735	12.3025	12.119	11.9044	10.9251	11.6928	11.8037	11.6968	11.4741	11.337	11.8753	11.729	12.1438	Q93074	MED12	Mediator of RNA polymerase II transcription subunit 12	Q93074	MED12_HUMAN
NA	NA	NA	10.0353	NA	10.5609	NA	NA	8.62234	NA	NA	9.86497	NA	9.91776	NA	NA	NA	NA	NA	NA	NA	NA	NA	10.7843	NA	NA	8.87756	8.33617	NA	NA	8.68581	9.78745	8.62603	9.85568	NA	10.0301	NA	NA	NA	NA	NA	NA	NA	NA	NA	NA	NA	NA	NA	NA	NA	NA	NA	NA	NA	NA	9.45042	NA	9.47716	NA	NA	NA	9.89612	9.48944	NA	NA	NA	NA	NA	NA	NA	NA	NA	9.65787	NA	NA	NA	NA	NA	NA	10.4328	9.8487	NA	NA	NA	NA	9.75732	NA	NA	NA	NA	NA	NA	NA	9.05705	NA	NA	9.45472	NA	7.86938	NA	NA	9.61774	8.88832	NA	9.68946	NA	NA	NA	NA	NA	NA	10.3742	NA	9.0764	8.58849	NA	10.1118	NA	NA	NA	NA	NA	8.90599	9.16813	10.3055	NA	NA	NA	9.56155	9.46741	NA	NA	9.88706	NA	NA	NA	9.65526	NA	NA	Q93075	TATDN2	Putative deoxyribonuclease TATDN2	Q93075	TATD2_HUMAN
10.6846	11.0423	11.7506	11.3638	11.5055	12.3616	NA	11.1063	11.2252	10.7269	10.2336	12.6319	NA	10.4557	NA	11.1366	11.3471	10.4582	10.8693	11.2385	10.7137	11.6414	11.512	10.2285	11.493	NA	11.2699	11.8138	11.8905	10.2765	11.761	10.9206	11.9366	11.9724	11.6086	10.8482	NA	10.4792	11.0118	11.6043	10.6025	11.2693	11.0284	11.0923	11.7038	11.2247	10.5985	10.4438	10.6157	10.504	NA	10.5803	NA	12.2306	11.1217	11.0635	11.2413	12.0317	NA	10.6032	10.2155	10.7678	10.992	10.6737	12.4163	12.0736	11.2872	NA	11.1684	NA	10.7334	10.7752	NA	11.9128	11.1561	10.605	11.8935	11.3612	11.0174	11.103	10.982	NA	10.8623	11.2029	12.5412	10.8389	10.6971	11.1498	11.6283	11.4846	11.7816	NA	11.7471	11.5691	10.9749	10.3076	10.5164	11.8196	11.9427	11.6023	NA	11.7591	11.6261	11.6872	11.3208	10.8035	11.4082	11.4922	11.2072	10.1739	10.5099	10.2451	10.2298	NA	11.2289	12.2407	11.4424	11.0265	12.0963	11.3217	11.3203	11.5995	NA	11.1327	10.1508	11.6433	10.9823	11.8187	11.8005	11.8263	11.6509	NA	11.54	11.41	11.7807	11.6019	NA	12.1804	11.3606	11.4035	Q93096	PTP4A1	Protein tyrosine phosphatase type IVA 1	Q93096;Q12974	TP4A1_HUMAN
NA	12.2174	NA	NA	13.9603	NA	11.9903	12.248	NA	12.6633	NA	NA	12.744	11.5676	11.9176	NA	NA	11.6746	12.4829	12.0145	13.8016	NA	NA	11.8462	12.3748	12.1049	11.6991	NA	12.3772	NA	10.4225	NA	10.5235	11.461	NA	NA	12.4338	12.6266	12.9077	NA	12.7483	NA	NA	NA	NA	NA	NA	12.5571	9.94925	14.357	11.9015	12.4337	13.1916	9.53286	13.2482	11.7131	11.5537	11.557	NA	11.9554	12.4993	12.4184	12.5451	NA	14.7827	NA	12.5726	13.0879	11.8846	NA	13.2338	9.76909	13.0382	NA	NA	NA	11.3305	13.5401	12.5404	NA	NA	NA	11.6302	NA	NA	12.6658	11.7423	NA	NA	NA	11.3175	13.3513	NA	13.2928	NA	13.1606	NA	11.464	NA	NA	12.6502	13.9479	NA	13.0307	NA	10.8701	11.9852	13.1885	11.7555	NA	12.114	12.0903	NA	13.6636	NA	NA	13.6815	NA	NA	13.8548	NA	NA	12.4868	11.8912	NA	NA	11.5274	NA	NA	NA	9.80035	13.0549	NA	12.3367	12.126	11.5301	13.9423	NA	11.9378	NA	Q93099	HGD	Homogentisate 1,2-dioxygenase	Q93099	HGD_HUMAN
11.4832	12.182	11.998	11.3185	12.4019	13.1261	12.59	12.2976	12.0823	12.3431	11.4106	11.7578	12.788	11.135	12.9888	11.7737	11.912	12.2076	12.7177	12.8002	12.7581	11.6841	12.3871	11.6003	12.0403	12.5871	12.5515	11.6682	11.8281	11.4226	12.6931	12.8665	11.8412	12.2049	12.1247	12.4317	13.4632	12.8707	12.3553	12.3373	12.5317	12.7454	12.3828	11.9006	12.283	12.1536	11.1155	12.2057	12.3786	12.1054	12.4552	12.2871	11.8569	11.7532	12.5093	12.0119	12.703	12.7215	11.8909	12.5196	12.7014	12.6008	12.148	10.6856	11.8747	11.8822	11.4999	12.6267	12.1665	12.5627	12.5736	11.3311	12.7723	11.9791	12.0118	13.0354	11.8471	12.6451	12.7046	12.82	11.7313	11.6251	12.1751	11.3325	11.8363	12.5077	12.7927	11.7315	11.8242	11.5867	11.8304	12.5123	11.7466	12.1055	11.4849	12.3956	12.3333	12.0235	12.1091	12.473	12.8207	12.3212	11.3856	12.4364	12.8284	12.5284	12.4368	12.2065	12.3953	12.5055	12.2757	12.2783	12.4608	12.9138	12.3666	10.1102	12.2336	11.0564	12.169	12.4532	11.6461	11.9035	12.5996	12.3151	11.1777	10.9284	12.2183	11.8709	12.1844	11.3407	11.9369	12.5244	12.0757	12.342	12.2485	12.5136	12.264	11.3652	12.0507	11.6593	Q93100	PHKB	Phosphorylase b kinase regulatory subunit beta	Q93100	KPBB_HUMAN
11.3279	14.412	12.6651	12.8907	14.9018	12.5427	15.0907	14.8477	12.877	15.053	11.5142	13.5857	14.7249	12.506	15.3719	12.8596	13.5627	14.1001	15.0668	14.1906	14.2782	11.983	14.395	12.5398	14.2998	15.4054	14.4695	13.1688	14.8023	11.4111	12.0914	13.1922	13.8552	14.0363	14.2179	14.0918	14.7542	15.3819	15.1595	10.7942	15.1943	15.0601	14.063	11.7923	12.701	13.9354	12.2281	13.8333	12.9086	13.7567	15.1072	14.8202	14.3084	13.8058	15.3583	14.1562	13.1833	14.4873	13.9619	15.0803	15.4858	15.1067	14.2504	12.6703	13.6876	13.6457	13.1405	15.1081	13.9963	15.0214	14.9188	12.6918	13.75	12.8318	13.5638	12.7283	13.7098	15.175	15.1092	15.1152	12.2965	13.988	14.8467	12.406	13.3025	14.513	13.4754	12.2016	12.4113	14.0682	13.2605	15.3392	11.9276	14.4151	12.5852	14.7646	13.6398	14.7726	13.2742	13.7668	14.8902	14.8819	13.0904	14.5506	12.9376	14.5715	14.9422	14.2392	14.7164	13.7205	14.0491	14.9395	13.609	14.6257	13.8681	13.1326	14.8462	12.8134	14.0762	13.4349	13.2241	13.2888	15.0738	14.412	12.5897	13.1004	14.4958	13.9821	12.9054	12.6404	13.4582	14.9845	13.8265	14.3985	14.3602	14.8675	15.2609	12.7736	14.3755	11.7875	Q969E2	SCAMP4	Secretory carrier-associated membrane protein 4	Q969E2	SCAM4_HUMAN
NA	11.5742	11.4602	10.5282	11.8675	11.0715	11.0083	10.2573	10.1551	11.7166	9.66329	12.2547	NA	NA	10.4568	10.8797	10.8875	11.2961	10.3854	11.8728	11.8193	11.3109	12.5056	9.96362	12.1237	10.9096	11.5423	10.2804	11.9326	9.83375	10.9638	11.8299	10.5565	11.6304	11.7977	11.5777	10.7177	10.243	11.2501	11.0502	11.7429	11.1099	11.2597	10.8327	12.4582	11.7011	11.1643	11.0348	12.2118	NA	11.0594	11.877	10.6447	11.9831	NA	10.9719	11.2277	11.6546	11.7213	10.8694	10.8049	NA	NA	10.3114	11.9309	12.3662	9.46059	11.4384	9.73766	11.0452	11.7742	12.075	NA	11.0271	10.8336	11.2713	12.4201	10.7137	10.9231	10.3501	10.4085	10.9684	11.0793	9.58173	12.1058	10.7656	11.7994	11.0318	11.0276	11.5722	11.1229	10.3658	11.6348	12.4423	11.6371	10.9381	11.832	11.9927	NA	11.26	11.1403	11.0287	10.8815	NA	11.0925	11.6235	NA	11.8583	10.4972	10.9056	11.3664	10.827	10.9755	NA	11.0792	10.5379	10.9048	9.07733	10.8458	10.6119	11.6317	10.3166	11.5441	11.1451	9.19075	11.5841	10.9079	11.933	NA	11.0196	9.86367	10.6211	10.6802	11.3382	11.0171	10.7501	11.0111	NA	11.9377	10.1159	Q969E8	TSR2	Pre-rRNA-processing protein TSR2 homolog	Q969E8	TSR2_HUMAN
10.4394	NA	10.0496	10.7979	NA	NA	NA	9.70758	9.41662	NA	10.2574	11.6676	11.2077	10.2388	10.9496	9.90043	NA	NA	NA	9.70578	8.82912	11.1062	10.3563	10.4141	9.66148	NA	10.4624	10.5649	NA	NA	9.84101	10.4189	NA	NA	NA	9.57847	10.9397	NA	9.92303	NA	10.2346	10.2063	9.98911	11.2737	10.885	NA	9.84789	NA	NA	NA	NA	NA	NA	NA	NA	10.7853	NA	NA	11.8355	10.5262	NA	9.91551	10.1179	NA	NA	10.8539	NA	NA	NA	NA	NA	10.1032	NA	NA	NA	10.2103	9.86289	9.72179	NA	NA	NA	NA	10.4223	NA	10.3864	NA	10.3159	11.6341	10.7591	11.5351	9.66547	9.50352	NA	NA	NA	10.0982	7.4238	9.65961	NA	NA	NA	NA	10.5316	NA	NA	NA	NA	10.1512	9.90909	NA	NA	10.5981	NA	NA	NA	10.8151	NA	NA	10.695	NA	NA	10.5877	10.4598	9.68154	NA	NA	NA	11.2027	11.3962	11.3965	NA	NA	9.67314	NA	NA	NA	10.7522	11.2996	10.406	NA	Q969F1	GTF3C6	General transcription factor 3C polypeptide 6	Q969F1	TF3C6_HUMAN
NA	NA	NA	NA	NA	10.5965	NA	NA	NA	NA	10.2257	NA	NA	NA	NA	NA	NA	NA	NA	NA	8.64202	NA	NA	NA	NA	NA	NA	10.1064	NA	NA	NA	NA	9.18055	NA	NA	NA	NA	NA	NA	NA	9.94117	NA	NA	10.5419	NA	9.02285	NA	NA	NA	NA	NA	NA	10.4758	NA	NA	9.6945	NA	NA	NA	NA	NA	NA	NA	9.88471	NA	NA	NA	NA	NA	9.26805	NA	NA	NA	NA	NA	NA	NA	NA	NA	NA	NA	9.3857	NA	NA	NA	NA	NA	NA	NA	NA	NA	9.51343	NA	9.08606	NA	10.0724	NA	NA	NA	NA	NA	NA	9.91529	NA	NA	NA	NA	NA	9.56853	NA	NA	NA	NA	NA	NA	NA	NA	NA	NA	NA	NA	NA	NA	NA	9.66829	NA	NA	NA	NA	NA	NA	NA	NA	NA	8.67	10.5038	NA	NA	NA	NA	Q969F9	HPS3	Hermansky-Pudlak syndrome 3 protein	Q969F9	HPS3_HUMAN
13.5763	12.8748	13.2016	13.1868	12.3489	12.9644	12.8787	12.701	13.2043	12.5743	13.2894	12.7858	13.1485	13.1114	13.0098	13.056	13.0582	12.7928	12.8226	13.136	12.7552	13.5456	12.8727	13.3453	12.9979	12.7096	13.1482	14.1506	12.859	13.0087	13.1831	12.214	12.7216	12.9031	12.8835	13.084	13.0963	12.2681	12.611	12.8866	12.7429	13.0441	13.2828	13.605	13.1151	12.984	13.2435	12.8546	13.1856	13.0067	12.8209	12.2923	12.9997	13.0564	12.8149	13.0252	12.3919	12.9202	13.4549	12.7851	12.8763	12.8307	12.318	12.6941	12.8442	12.4912	14.216	12.766	13.0878	12.5692	12.6787	13.5814	13.0902	13.4998	13.0264	12.767	12.753	12.9199	12.6979	12.0922	13.392	13.1488	12.842	12.969	13.1721	12.9787	12.0599	13.5426	13.7357	13.2943	12.9592	12.9291	13.5034	12.7576	13.3397	12.5589	12.6938	13.2389	13.6213	12.4161	13.0853	12.6459	13.9874	13.0113	12.8215	12.96	13.0821	13.0178	12.7174	12.8909	12.9015	13.0431	13.1975	13.2827	13.0146	13.5778	12.8011	12.734	13.3125	13.0428	13.5653	13.2453	12.8572	12.8325	13.0467	13.7848	13.1221	13.2119	13.7706	13.7566	13.7083	12.248	13.1564	13.1456	13.0757	13.4428	12.7819	13.5041	13.1682	13.4542	Q969G3	SMARCE1	SWI/SNF-related matrix-associated actin-dependent regulator of chromatin subfamily E member 1	Q969G3	SMCE1_HUMAN
12.504	11.771	NA	NA	11.6452	NA	NA	11.0675	12.0286	NA	11.953	NA	11.1183	11.7897	NA	11.0369	13.0329	12.4576	NA	12.1979	12.8628	12.6053	13.7439	NA	11.9955	NA	12.9753	NA	12.3082	11.8115	12.3748	NA	12.0799	11.2051	12.0628	13.5261	NA	NA	11.2792	NA	11.8552	11.8243	11.5818	10.4551	NA	12.3902	11.8855	NA	NA	10.7761	11.594	NA	NA	NA	NA	11.5123	NA	12.4013	NA	NA	11.6793	NA	NA	10.6406	NA	NA	11.067	NA	NA	NA	10.9911	12.132	11.7099	13.0786	11.416	NA	NA	10.4527	NA	11.7707	NA	12.1858	11.8081	11.4462	NA	NA	NA	10.9962	11.6564	NA	NA	NA	12.5153	10.762	11.8467	NA	11.7808	11.6513	11.0643	12.8255	11.3488	11.2125	NA	11.5716	NA	12.3934	NA	12.7636	12.1423	12.6695	12.1579	NA	13.6155	NA	11.7054	NA	11.7104	NA	12.0398	11.1671	NA	12.346	11.7059	11.3162	11.1036	NA	11.5943	NA	NA	11.1096	11.4505	NA	11.9327	10.9611	12.2006	11.6485	NA	NA	11.7945	11.7863	Q969G5	CAVIN3	Caveolae-associated protein 3	Q969G5	CAVN3_HUMAN
NA	NA	NA	10.6334	NA	11.0278	10.1098	10.9536	10.5885	11.0302	NA	NA	10.0887	10.7154	NA	NA	10.9699	NA	NA	10.6051	10.8099	11.0286	NA	NA	9.81338	11.4374	11.0493	10.907	NA	10.0623	NA	NA	NA	NA	NA	NA	NA	10.7638	10.7545	11.6678	10.6453	10.7089	NA	NA	11.2883	11.5054	NA	NA	NA	NA	10.9365	NA	11.1132	NA	NA	11.3108	NA	NA	9.57674	NA	NA	NA	NA	NA	NA	NA	NA	NA	11.0611	NA	NA	10.7233	10.6795	NA	NA	NA	NA	11.131	11.4657	NA	9.75734	NA	NA	10.3856	NA	NA	NA	NA	NA	9.78052	NA	9.88184	11.1188	NA	NA	NA	11.2602	NA	NA	NA	NA	NA	NA	NA	11.2033	NA	11.1068	NA	NA	NA	11.5613	NA	NA	NA	NA	NA	NA	NA	NA	NA	10.5113	NA	NA	9.78023	NA	10.2543	10.6338	NA	NA	NA	NA	10.8442	NA	NA	10.2968	NA	NA	10.9726	NA	10.8284	Q969G6	RFK	Riboflavin kinase	Q969G6	RIFK_HUMAN
11.8217	11.375	12.4822	11.5965	12.0864	12.5885	11.9916	11.1825	11.4234	12.4024	10.9707	11.1781	12.3191	10.8989	11.4653	11.7409	11.7011	NA	11.9819	12.3903	11.2757	11.4545	11.7932	11.4347	12.0268	NA	10.5776	11.0158	10.946	11.0942	11.028	12.2377	11.7059	12.3013	11.7827	11.7286	NA	11.4351	11.5617	11.8232	12.0806	12.5004	11.9409	10.8001	11.7214	12.1594	11.5512	11.4818	12.1294	11.6865	12.2795	12.7667	NA	10.5702	12.4698	12.4743	11.0958	12.5766	11.1258	12.6107	11.7715	12.3165	10.7993	10.617	10.8795	NA	NA	NA	12.3668	12.2413	12.2971	11.2611	11.4361	12.3597	12.2778	11.7067	10.9052	12.2218	12.8932	12.0132	10.2605	11.6971	12.0105	12.0026	11.1066	11.3063	11.8561	11.6624	10.6883	11.4758	11.7551	10.6016	11.6758	10.611	11.8177	11.9459	11.6965	11.0758	11.8896	11.6362	11.6105	12.0673	10.3316	12.1717	12.3792	12.0518	11.9716	11.7338	11.7033	11.7982	11.7951	11.7378	11.8393	NA	10.7902	10.8621	12.2946	11.1283	11.5822	11.6021	11.3319	11.681	11.8712	11.5445	11.1098	11.5148	12.0459	10.9552	12.0046	11.67	10.9995	12.4407	11.3212	11.5429	11.8746	10.7164	11.8968	11.2525	11.4363	11.517	Q969H4	CNKSR1	Connector enhancer of kinase suppressor of ras 1	Q969H4	CNKR1_HUMAN
10.7018	NA	10.7161	10.8075	NA	NA	NA	NA	NA	NA	NA	9.64761	NA	NA	NA	10.7414	NA	NA	NA	NA	NA	NA	NA	10.134	NA	NA	NA	9.5701	9.33796	10.6522	9.17461	8.45854	NA	NA	NA	NA	NA	NA	NA	9.96147	NA	9.7553	9.81327	10.193	10.5646	9.32531	10.1869	NA	NA	9.51533	NA	9.77066	NA	9.84082	9.37429	NA	NA	NA	9.51165	NA	NA	NA	NA	9.55482	9.16902	9.64987	10.6595	NA	9.3638	NA	NA	10.3471	NA	NA	NA	NA	9.45699	NA	NA	NA	9.95159	NA	NA	9.94127	NA	8.52723	9.86605	9.20163	NA	9.3276	9.36111	NA	10.5408	NA	10.4008	8.33173	NA	9.3729	10.12	NA	NA	NA	NA	NA	NA	NA	NA	NA	9.42438	NA	NA	9.81183	NA	NA	NA	10.2898	NA	9.50032	NA	NA	NA	8.91826	NA	NA	8.98708	9.89252	9.73429	10.3477	9.17722	9.2306	10.9779	NA	9.70093	6.88694	9.19465	NA	NA	NA	NA	9.63713	Q969H6	POP5	Ribonuclease P/MRP protein subunit POP5	Q969H6	POP5_HUMAN
13.8251	13.983	14.1014	14.0002	13.3068	13.6347	12.9194	13.5425	14.2121	12.898	13.6937	13.7775	13.3993	13.6777	13.6384	13.1374	14.2288	14.2893	13.1828	14.4178	14.6487	14.6987	14.3106	12.9553	14.054	12.8177	13.9577	14.3797	14.0794	13.5018	14.3812	13.3197	14.1915	13.9426	13.5106	13.221	14.068	14.021	13.8468	14.0651	13.6099	13.4181	14.0927	14.6364	14.3627	13.8842	14.5953	15.2088	14.2971	13.9416	13.5317	13.131	13.425	13.6129	13.7903	13.8914	13.4347	14.4006	15.092	13.2734	13.6138	13.7537	14.2811	13.1924	13.5253	13.8604	14.1595	13.8319	13.7584	12.9202	13.9168	13.0205	14.1864	14.5994	13.919	13.3287	13.3916	13.7098	13.1591	14.9586	13.2227	13.6851	14.0681	13.4391	14.1433	13.9987	13.5814	14.7124	14.7343	14.8325	15.2964	13.4003	14.5332	14.0209	12.8763	13.1135	14.7164	14.0803	14.6353	14.4354	13.9253	13.5664	14.2064	14.6213	13.6719	14.2314	13.511	14.3672	13.8409	13.6231	14.172	13.6843	13.483	13.9334	13.4937	14.135	15.0935	13.0851	13.9405	14.5583	13.9309	14.14	13.5887	13.9399	13.3561	13.4068	14.1972	14.724	14.4757	14.3416	14.2914	14.416	14.1198	14.1109	14.1393	14.3908	14.614	14.103	14.0446	13.5861	Q969H8	MYDGF	Myeloid-derived growth factor	Q969H8	MYDGF_HUMAN
NA	NA	NA	NA	12.4275	NA	10.8739	11.6555	NA	11.6556	NA	NA	11.6241	NA	11.9141	NA	NA	NA	10.379	NA	NA	NA	10.5655	10.9112	10.0066	11.0325	9.39965	11.2174	NA	NA	9.89719	NA	NA	NA	NA	NA	11.5327	10.8558	10.9167	NA	11.3844	10.1338	10.0109	NA	NA	NA	NA	NA	NA	11.8546	NA	10.694	11.3147	NA	10.8493	NA	8.82927	NA	NA	10.8323	11.3218	NA	NA	NA	10.2548	NA	10.845	10.4171	9.47037	NA	NA	NA	12.0747	NA	9.6263	NA	10.2101	10.8632	10.2227	10.2033	10.3588	NA	10.2731	NA	NA	NA	NA	NA	10.7325	NA	10.636	11.9906	NA	10.6149	NA	10.4652	NA	NA	NA	NA	11.4283	11.1901	10.8482	NA	NA	8.75248	10.535	NA	11.1151	8.3334	9.98992	11.6614	NA	11.2434	NA	NA	NA	NA	NA	10.1296	NA	NA	NA	NA	NA	NA	NA	NA	NA	NA	NA	11.7502	NA	10.6519	9.58822	11.083	10.8459	NA	10.5246	NA	Q969I3	GLYATL1	Glycine N-acyltransferase-like protein 1	Q969I3	GLYL1_HUMAN
11.4161	NA	9.83108	10.3685	NA	10.5736	NA	NA	11.8459	NA	10.5381	10.916	NA	11.5658	11.7132	11.3284	10.1621	9.82573	10.9916	10.5567	11.0931	11.8674	NA	11.7696	NA	NA	NA	11.338	NA	11.4912	10.8689	11.1953	11.7158	11.1696	11.0122	11.9609	NA	NA	10.3954	11.3671	10.8868	10.2842	NA	12.3021	NA	10.5634	11.2767	NA	10.5271	NA	10.7661	NA	11.8424	NA	NA	NA	10.9379	NA	10.7159	NA	NA	NA	NA	11.7146	11.0689	10.8884	11.4018	NA	NA	10.1609	NA	11.6497	NA	11.7267	11.1161	NA	11.4577	NA	NA	NA	10.6078	11.1723	11.2847	10.7192	11.0491	10.4909	NA	11.1331	11.1916	NA	10.8181	NA	10.6907	11.0844	11.9194	NA	NA	11.5935	11.2817	NA	NA	NA	11.8437	NA	NA	12.2641	NA	NA	NA	11.4799	NA	NA	NA	NA	NA	11.9838	9.90161	10.6505	NA	NA	10.3964	11.7382	NA	NA	10.5825	11.5661	NA	NA	11.4917	11.3055	10.6075	NA	NA	11.4647	NA	11.5552	9.63682	NA	10.613	11.1421	Q969J2	ZKSCAN4	Zinc finger protein with KRAB and SCAN domains 4	Q969J2	ZKSC4_HUMAN
12.0742	12.8031	12.7158	11.5353	11.4897	12.4546	12.5025	11.8762	12.1568	12.0001	12.4214	12.0002	12.2566	NA	12.6158	12.4254	11.7633	12.4881	12.0115	12.5228	12.6561	13.0213	11.8572	NA	12.6854	12.188	12.8168	12.803	12.7597	10.6753	12.8089	11.6739	12.4638	11.954	12.8216	12.3185	13.3503	11.9632	12.3551	12.0194	11.8766	11.7587	12.2007	12.9475	12.2175	12.6329	11.9521	12.4101	12.5485	12.7936	12.4941	12.1585	12.5271	12.1588	12.4452	12.2076	11.7939	13.0932	13.2451	11.8614	12.5453	11.5357	12.0859	11.3997	11.7502	12.2582	12.1443	12.0432	12.2678	11.9345	12.2744	13.0771	12.1517	12.5788	12.2507	12.5041	11.9898	12.2758	12.1282	12.4616	11.2661	12.2669	12.3961	10.7205	12.0858	12.8999	NA	12.652	12.1315	12.9607	12.417	12.0114	11.9609	12.8864	12.4702	12.3059	12.6045	13.2707	11.6997	11.914	11.9505	12.6255	12.6778	12.9347	11.5661	12.6324	12.2488	13.0496	12.3985	12.1189	12.5532	12.3485	12.8708	13.5129	12.4541	12.3006	12.7784	11.5769	12.4412	13.0497	12.382	12.5222	12.3359	12.3147	11.8041	11.9144	12.4503	12.8798	12.3189	12.6335	12.4673	12.1876	12.985	12.8413	12.3308	13.0137	12.4433	12.5423	12.4756	12.7472	Q969J3	BORCS5	BLOC-1-related complex subunit 5	Q969J3	BORC5_HUMAN
