## supplemental table S2 for "Integration of cell-type resolved spatial proteomics and transcriptomics reveals novel mechanisms in early ovarian cancer" (part 7 of 12)

### Sheet: S2A (continued)
HGSTIC_FT2__invasive_2	HGSTIC_FT1__FOXJ1neg_3	HGSTIC_FT5__invasive_1	HGSTIC_FT4__STIC_1	STIL_7__FOXJ1pos	HGSTIC_FT6__invasive_1	HGSTIC_FT4__FOXJ1pos_2	p53_5__FOXJ1pos	HGSTIC_FT2__STIC_1	HGSTIC_FT1__FOXJ1pos_2	HGSTIC_FT2__invasive_3	HGSTIC_MET1__met_2	STIL_4__FOXJ1pos	HGSTIC_FT4__invasive_1	p53_3__FOXJ1pos	HGSTIC_FT1__invasive_3	STIL_5__STIL	STIL_4__FOXJ1neg	HGSTIC_FT4__FOXJ1pos__3	HGSTIC_FT3__FOXJ1neg__3	p53_3__P53	HGSTIC_MET2__met_1	STIL_2__FOXJ1neg	HGSTIC_FT4__STIC_2	STIC_1__FOXJ1neg	HGSTIC_FT4__FOXJ1pos_1	P53_1__FOXJ1neg	HGSTIC_FT3__invasive_2	STIC_5__FOXJ1neg	HGSTIC_FT4__invasive_2	STIL_8__STIL	HGSTIC_FT6__STIC_1	p53_2__P53	STIC_4__STIC	HGSTIC_FT1__FOXJ1neg_1	HGSTIC_FT6__FOXJ1neg_1	STIL_6__FOXJ1pos	STIC_2__FOXJ1pos	HGSTIC_FT3__FOXJ1pos_1	STIC_6__STIC	HGSTIC_FT3__FOXJ1pos_2	HGSTIC_FT2__FOXJ1pos_1	p53_5__FOXJ1neg	HGSTIC_MET2__met_2	HGSTIC_FT5__invasive_2	STIL_1__FOXJ1neg	HGSTIC_FT5__STIC_1	STIC_2__FOXJ1neg	HGSTIC_FT5__invasive_3	STIC_6__FOXJ1pos	STIL_1__FOXJ1pos	HGSTIC_FT1__FOXJ1pos_1	HGSTIC_FT6__FOXJ1pos_2	HGSTIC_FT1__STIC_1	HGSTIC_FT5__FOXJ1pos_1	HGSTIC_FT2__FOXJ1neg_2	HGSTIC_FT6__STIC_2	HGSTIC_FT3__FOXJ1neg_1	HGSTIC_MET3__met_1	HGSTIC_FT2__FOXJ1pos_3	STIL_2__FOXJ1pos	HGSTIC_FT5__FOXJ1pos_3	STIL_5__FOXJ1neg	HGSTIC_MET4__met_2	HGSTIC_FT1__STIC_2	HGSTIC_MET1__met_1	HGSTIC_FT3__invasive_1	STIL_5__FOXJ1pos	HGSTIC_FT2__FOXJ1neg_3	STIC_4__FOXJ1pos	STIL_6__FOXJ1neg	HGSTIC_FT1__invasive_1	p53_4__FOXJ1neg	HGSTIC_FT5__STIC_2	STIL_1__STIL	HGSTIC_FT6__invasive_2	HGSTIC_FT1__STIC_3	STIL_3__FOXJ1pos	STIL_8__FOXJ1pos	p53_3__FOXJ1neg	HGSTIC_FT4__STIC_3	STIL_4__STIL	HGSTIC_FT4__FOXJ1neg_1	HGSTIC_MET4__met_1	HGSTIC_MET1__met_3	HGSTIC_FT4__FOXJ1neg_3	HGSTIC_FT6__STIC_3	HGSTIC_FT3__STIC_1	HGSTIC_MET2__met_3	HGSTIC_MET3__met_2	STIC_3__STIC	STIC_5__FOXJ1pos	HGSTIC_FT5__STIC_3	STIL_7__FOXJ1neg	HGSTIC_FT1__invasive_2	HGSTIC_FT1__FOXJ1pos_3	STIL_6__STIL	STIL_7__STIL	p53_4__P53	p53_5__P53	p53_4__FOXJ1pos	STIC_1__FOXJ1pos	HGSTIC_FT3__invasive_3	HGSTIC_FT4__FOXJ1neg_2	HGSTIC_FT6__invasive_3	HGSTIC_FT3__FOXJ1neg_2	HGSTIC_FT2__FOXJ1pos_2	p53_2__FOXJ1neg	p53_2__FOXJ1pos	HGSTIC_FT6__FOXJ1neg_3	STIL_8__FOXJ1neg	HGSTIC_FT5__FOXJ1pos_2	HGSTIC_FT6__FOXJ1neg_2	HGSTIC_FT6__FOXJ1pos_1	STIL_2__STIL	STIC_5__STIC	STIC_3__FOXJ1neg	HGSTIC_FT4__invasive_3	STIC_4__FOXJ1neg	STIC6__FOXJ1neg	p53_1__P53	HGSTIC_FT2__STIC_2	p53_1__FOXJ1pos	HGSTIC_FT1__FOXJ1neg_2	HGSTIC_MET4__met_3	STIC_1__STIC	HGSTIC_FT2__FOXJ1neg_1	HGSTIC_MET3__met_3	HGSTIC_FT2__STIC_3	HGSTIC_FT3__STIC_2	STIC_2__STIC	HGSTIC_FT3__FOXJ1pos_3	STIL_3__STIL	STIL_3__FOXJ1neg	HGSTIC_FT5__FOXJ1neg_3	HGSTIC_FT5__FOXJ1neg_1	STIC_3__FOXJ1pos	HGSTIC_FT3__STIC_3	HGSTIC_FT5__FOXJ1neg_2	HGSTIC_FT2__invasive_1	PG.ProteinGroups	PG.Genes	PG.ProteinDescriptions	PG.UniProtIds	PG.ProteinNames			subtable	type of table	dataset	type of tissue
14.8739	15.2828	16.1462	17.4015	15.4079	16.2579	15.904	16.5094	16.0507	16.6924	15.6411	15.3558	15.5234	16.0988	16.5495	16.2772	14.907	15.0646	15.3882	16.3441	15.015	14.6011	15.9025	16.9251	16.4646	15.8858	14.9821	15.7281	15.6366	15.8613	15.018	16.2601	15.8975	16.5576	15.7873	14.11	16.3813	16.1649	16.2834	15.2991	16.427	15.7045	16.0866	14.8169	16.1598	15.6907	15.43	13.3369	15.9351	16.1185	15.7807	16.7412	16.6533	15.9544	15.6953	15.6474	15.8565	16.0219	15.3621	15.9191	16.0891	15.6743	15.4367	17.0729	15.4224	15.6917	15.5339	16.1643	15.3218	15.6939	15.8632	15.798	15.4804	15.3647	15.1971	16.6114	15.5973	16.739	16.4093	15.4779	16.5135	14.1265	16.1412	16.9829	15.8706	15.166	16.1299	14.7878	15.5117	15.816	16.4695	16.4501	14.9151	14.998	16.1832	16.6064	14.7343	15.7	15.4548	16.4602	15.5924	16.6141	15.3298	15.1044	16.3984	16.051	15.7276	15.065	15.9391	16.0013	15.7617	14.5956	16.0161	15.9248	15.7705	15.8821	14.613	16.0893	14.1192	15.5349	13.9421	16.1516	16.0756	15.4277	17.5098	16.771	15.1893	15.6329	15.3639	14.9399	14.896	17.0607	15.4878	15.8417	14.9071	15.4269	15.9785	14.5045	14.8126	15.6631	Q969L2	MAL2	Protein MAL2	Q969L2	MAL2_HUMAN
NA	NA	9.6314	NA	NA	NA	NA	NA	NA	NA	NA	NA	NA	8.76615	NA	NA	NA	NA	NA	NA	NA	NA	NA	NA	NA	NA	NA	NA	NA	9.4324	NA	NA	8.45835	NA	9.04192	NA	NA	NA	NA	NA	8.49094	NA	NA	NA	NA	NA	NA	NA	10.4405	NA	NA	NA	NA	NA	NA	NA	NA	NA	8.83057	NA	NA	NA	NA	NA	NA	8.97449	NA	NA	NA	NA	NA	NA	NA	NA	NA	10.0172	10.5122	NA	NA	NA	9.97639	NA	NA	NA	NA	NA	9.65008	9.63208	NA	NA	NA	NA	NA	NA	NA	NA	NA	NA	10.4027	NA	NA	10.3586	NA	NA	NA	NA	NA	NA	NA	NA	NA	NA	8.79824	NA	9.52238	NA	9.00441	10.091	NA	NA	NA	NA	NA	NA	NA	NA	9.11331	NA	NA	NA	NA	NA	9.50153	NA	NA	NA	NA	9.704	NA	NA	Q969M1	TOMM40L	Mitochondrial import receptor subunit TOM40B	Q969M1	TM40L_HUMAN
10.3264	NA	NA	10.8398	10.8364	NA	NA	10.0749	9.43241	10.1512	9.39755	10.4999	10.6448	10.3418	10.2168	9.44543	10.3148	11.2217	9.43104	9.49988	9.92106	10.0715	10.4531	10.4062	10.237	11.0086	NA	10.2866	10.0737	9.95593	10.2556	9.69467	10.2015	10.2758	10.0584	NA	10.6744	10.9564	10.1882	10.5022	9.73917	9.77979	9.35528	10.3653	9.74031	9.62534	9.97172	11.486	10.1601	9.12583	9.6605	9.91202	10.0593	10.9853	10.6555	NA	8.91473	10.9027	9.8861	NA	9.70376	NA	10.9029	10.7057	10.2797	10.6728	8.87799	11.0395	NA	10.1903	10.4915	9.2854	NA	10.9683	9.58255	NA	10.5578	10.1983	10.3024	10.8455	10.3383	10.2528	NA	11.2197	11.2199	9.63726	9.14136	9.87729	10.6495	8.78037	11.0872	10.5124	10.857	NA	9.33945	9.55766	10.1406	10.3348	NA	10.6974	10.579	9.87424	9.72107	NA	NA	10.062	10.5937	10.1554	10.4668	9.5952	10.4848	10.2261	10.2715	NA	10.0697	10.0718	10.998	10.7478	9.5133	11.3771	9.61314	10.1199	10.3011	10.3409	10.1985	10.587	NA	9.73666	9.92272	9.79694	10.6757	10.8512	10.4858	9.91923	10.6256	10.3537	10.4011	9.86877	9.94026	9.51283	Q969M3	YIPF5	Protein YIPF5	Q969M3	YIPF5_HUMAN
14.4287	13.101	13.4722	13.4911	13.4558	13.6367	13.4032	14.8466	14.0597	13.4551	14.1288	13.9675	14.3579	13.7308	13.435	13.4748	12.8186	14.5781	13.4754	13.7219	13.0352	14.473	13.2211	13.7052	13.745	13.4139	13.3257	14.2417	12.7836	13.895	14.1805	13.212	13.1725	13.8816	13.6142	12.6892	14.2741	13.7066	13.7319	12.8879	13.6642	13.8145	13.902	14.1254	14.1884	13.4408	13.8754	13.7599	13.3356	13.4986	13.3309	13.6063	13.9373	13.7817	14.0562	13.8875	12.8505	14.0506	14.3515	13.9064	14.1212	14.1723	13.3216	13.1457	12.9168	12.7217	13.9153	13.3133	13.1019	13.2942	13.6821	13.4601	14.1984	13.4837	13.7121	13.2545	13.696	13.449	14.1539	13.7219	12.9058	14.023	13.6904	13.2658	13.8896	13.7247	13.8277	14.1276	14.4864	14.212	13.4643	13.5271	13.028	14.1744	13.4416	12.5479	13.622	13.63	14.0851	12.9032	13.8325	13.9711	14.2967	14.0266	13.23	13.6921	13.4147	13.7887	13.3503	13.106	13.4892	14.0305	13.9452	14.455	13.2711	14.2862	13.6289	13.3214	13.5687	12.9152	13.1559	14.5288	13.3474	13.7692	13.7669	13.7653	12.9292	14.3676	14.5607	14.4053	13.1634	13.4309	12.9992	13.6269	13.5668	13.7561	13.6405	14.3692	14.0201	14.1575	Q969N2	PIGT	GPI transamidase component PIG-T	Q969N2	PIGT_HUMAN
11.9302	12.298	13.0047	12.7906	12.7237	12.5029	12.4664	13.0592	13.0337	12.5791	12.0683	12.8488	12.5947	11.9555	12.5696	13.6738	12.5234	12.3248	11.8144	12.7989	12.4344	11.7181	13.0002	12.9243	12.6519	11.8965	12.8729	12.9242	12.5325	11.7224	12.4712	12.0495	13.4274	13.622	12.5411	12.5586	NA	11.6298	12.7452	13.3447	12.3713	12.5706	12.3683	12.0955	12.9544	12.3296	12.3831	11.3597	13.1512	12.3073	12.57	12.6378	11.9852	12.5156	12.1516	12.4977	12.0874	12.4411	12.4799	12.1444	12.6635	12.5887	12.4443	12.3354	12.4372	13.211	12.4484	12.9696	12.5986	12.3322	12.4789	13.0512	12.9884	13.2877	12.4913	11.7865	12.2115	12.4925	12.6532	12.1884	13.3925	12.4241	11.611	11.8105	12.7061	12.4833	12.3258	13.4648	11.7554	12.8741	11.2989	12.626	12.8969	12.6775	13.4404	12.9221	13.2638	13.3268	12.9649	12.8093	12.7069	12.9653	12.3214	12.9795	12.7382	12.6481	12.1973	12.6978	12.9164	11.782	12.9378	12.4231	12.5479	12.5397	12.9696	13.8659	12.0868	12.6763	11.6427	11.8239	13.487	12.9789	12.5342	12.4227	12.2158	13.3935	12.7559	12.9605	11.975	13.9836	13.0742	12.3894	13.3482	12.91	12.3005	NA	12.2733	13.7801	11.9616	11.697	Q969P0	IGSF8	Immunoglobulin superfamily member 8	Q969P0	IGSF8_HUMAN
11.1411	12.5164	10.9831	11.6774	11.693	NA	12.4186	11.3851	10.712	10.4858	11.4529	11.1782	12.2872	12.3482	11.9849	11.8366	11.8379	NA	12.0187	12.3228	12.0828	11.4024	11.9199	12.1381	12.0268	11.489	12.2415	11.0706	NA	11.8545	12.4217	11.4459	11.9298	11.4238	12.1562	11.3422	NA	11.5286	11.7499	11.5475	12.3865	10.8553	11.4224	NA	10.9248	12.2567	10.7043	12.5835	10.6439	12.0204	12.2324	11.5196	11.4751	12.3878	NA	11.037	11.6108	12.2692	10.562	12.0505	12.106	11.5712	11.6986	11.7307	12.2148	12.2312	11.3295	NA	11.3399	11.8898	11.9039	11.8221	12.1159	11.4852	11.6596	11.0635	12.2481	11.8508	12.0486	11.4654	11.5622	11.3432	12.6109	12.2631	12.4309	12.1449	11.2711	12.4426	11.0919	11.381	11.9185	11.1996	11.5891	NA	NA	11.7638	12.2969	12.0716	12.1021	11.1461	NA	11.9851	12.0047	12.5475	NA	12.213	11.5503	12.1882	12.1542	12.3405	12.1847	11.8323	12.1583	NA	12.6214	11.4127	12.8794	12.0448	12.4503	12.3172	12.7505	10.905	11.8084	11.5867	11.5324	11.2682	11.7939	11.7715	11.6111	11.2571	12.2065	11.3832	11.9868	12.1608	12.2981	11.8597	11.6534	11.5234	11.7207	11.1463	Q969Q0	RPL36AL	60S ribosomal protein L36a-like	Q969Q0	RL36L_HUMAN
11.818	11.7801	11.9307	11.3885	12.1156	12.1589	11.0803	10.9181	12.1209	12.0056	11.9454	11.6995	NA	11.4677	10.9419	10.9758	12.3235	11.4585	11.3467	11.293	11.8946	11.66	11.6604	11.709	12.0856	12.2279	12.1231	11.4432	12.1869	11.6157	11.4078	10.6477	11.8148	12.2624	12.0233	11.7431	NA	11.5461	11.8311	12.2807	11.3891	11.4916	11.6097	12.2169	NA	11.5971	11.2922	NA	11.8588	11.7511	12.3324	11.9799	11.5364	NA	10.9608	11.957	11.128	11.9532	11.6182	11.6069	11.8839	NA	12.1503	NA	10.7291	11.5404	NA	11.8369	12.6539	NA	12.3228	11.7203	12.4999	11.1438	11.1161	11.9418	10.3371	11.7773	12.5187	NA	11.9462	NA	10.9876	10.7592	10.8654	11.8057	NA	NA	11.8453	11.018	11.3728	11.6379	12.1662	11.8992	11.0625	11.4882	12.4716	11.7644	10.8174	11.6262	10.5901	12.1115	12.0774	12.0444	12.4293	11.3235	12.5601	11.9208	12.184	11.4647	12.2823	NA	12.5482	NA	11.7849	11.7293	11.7711	11.4787	11.2246	11.3827	NA	12.1723	11.5512	12.5742	NA	10.6844	11.3571	11.5758	11.6445	10.7196	11.4987	12.4319	11.814	11.9962	11.9451	NA	11.247	11.31	11.3913	11.4901	Q969Q5	RAB24	Ras-related protein Rab-24	Q969Q5	RAB24_HUMAN
12.1816	NA	10.6857	11.3746	12.2922	11.6549	12.673	14.1958	12.5389	13.0177	12.2837	12.746	12.3273	NA	12.5839	11.5581	12.5993	11.975	11.8693	12.8346	11.993	12.5167	11.2195	11.39	12.6295	12.4725	NA	NA	11.5734	12.4509	NA	NA	11.746	12.3147	11.635	12.5584	NA	11.8602	12.1683	11.344	12.1586	12.3331	12.1766	11.9226	NA	12.3565	NA	NA	NA	NA	12.1995	11.9471	13.7683	12.133	NA	11.7142	12.4016	NA	13.6933	12.2474	12.6141	12.1594	12.1532	NA	11.8019	12.7122	13.5798	12.1555	NA	11.4278	11.6843	12.6402	12.4326	NA	12.0946	12.0741	11.6728	12.2381	12.2619	12.11	NA	NA	11.8686	NA	12.751	11.9492	12.4303	10.9325	NA	13.8803	11.4803	12.5576	NA	12.0381	12.2761	12.9202	12.0663	12.9485	11.2855	NA	NA	12.4603	14.1351	11.6027	12.3671	12.1735	13.2012	12.5672	11.9566	NA	12.5223	NA	12.3839	NA	13.1803	12.9421	11.446	12.2984	NA	NA	NA	12.509	12.248	11.7485	11.4638	13.3051	12.341	13.3803	12.6839	13.6051	12.1758	11.9606	12.3794	12.0321	12.3672	NA	11.5843	11.9991	11.4663	12.5279	Q969Q6	PPP2R3C	Serine/threonine-protein phosphatase 2A regulatory subunit B'' subunit gamma	Q969Q6	P2R3C_HUMAN
11.2059	11.3081	11.5194	11.9141	NA	10.6424	11.1813	11.1703	11.303	11.6524	11.5719	11.7711	11.5318	11.7763	11.3046	12.1905	11.6999	10.5538	11.5522	11.0649	11.5142	11.409	11.0654	11.5443	10.8236	11.7159	10.824	10.7021	10.8128	11.9003	12.2073	11.7294	11.1686	11.415	11.0961	NA	NA	10.7841	11.5595	11.9546	11.1894	11.28	11.2445	11.7007	12.1829	10.8447	11.878	11.2178	11.6067	10.7853	11.3261	11.1808	10.8945	11.8432	10.5411	11.342	10.03	NA	11.2802	11.117	11.3856	11.8157	10.5284	11.2627	10.8125	11.6771	11.4352	11.4993	11.581	11.0591	11.6124	12.3971	NA	11.6087	10.9294	11.5659	11.624	10.6776	NA	NA	11.7954	11.5075	10.3102	11.4217	11.4955	10.6995	11.2368	12.109	11.8688	10.7406	11.7379	10.1381	11.4577	11.813	12.147	11.1692	10.7844	11.4494	12.3709	NA	11.8357	10.9799	11.7714	11.3515	NA	11.222	11.4077	11.036	10.76	11.7462	11.5906	11.7482	10.9884	NA	11.2679	11.6842	10.9155	12.0469	NA	10.2586	11.3402	11.2428	11.0963	11.2346	10.9538	11.9806	11.6733	11.2423	12.1018	11.6586	11.4071	10.8236	10.9803	11.3038	11.2531	12.4705	10.9933	11.4805	11.1355	12.2775	Q969R5	L3MBTL2	Lethal(3)malignant brain tumor-like protein 2	Q969R5	LMBL2_HUMAN
NA	11.6369	12.0857	11.2519	NA	12.4117	11.5889	11.7773	NA	11.5648	NA	10.7145	11.8389	11.6825	11.7282	11.3769	12.5009	11.6516	11.2778	12.2122	11.8972	NA	12.3741	11.9319	12.4486	12.0042	12.4496	11.2349	12.3383	11.4113	11.7873	NA	11.4002	11.8086	11.3529	11.9412	10.9852	11.3818	11.9621	12.4361	11.5341	11.9155	12.0619	NA	12.16	12.1922	10.7735	10.8049	11.997	11.8345	11.9947	11.2295	11.6842	10.633	11.9806	12.125	10.6313	12.5106	NA	11.4801	11.3983	11.7602	11.9882	11.1326	11.0066	10.8067	11.8071	11.3342	11.9808	11.806	10.9021	11.9226	12.6084	11.5575	11.969	12.6002	10.4225	11.8957	11.7922	11.9646	11.86	12.032	11.5079	11.3135	11.2036	12.3725	11.2574	10.9988	NA	9.98581	10.4095	11.7276	11.4854	12.43	11.629	10.7507	12.1237	12.5618	13.0321	12.3743	12.3073	12.1832	11.1471	11.522	12.3906	12.8104	12.0908	12.495	12.3767	12.1776	12.1908	11.7964	12.1337	12.647	12.8055	10.9665	11.2998	11.1616	11.6605	11.0069	10.1249	8.71168	11.6385	11.8777	10.6024	11.7872	11.6083	NA	NA	10.267	12.5286	11.1855	12.5159	12.8382	12.3493	11.6264	11.6827	11.4055	12.529	NA	Q969S2	NEIL2	Endonuclease 8-like 2	Q969S2	NEIL2_HUMAN
13.0457	12.2764	11.1054	12.7032	11.7461	12.5993	11.7844	12.4473	11.9614	11.4799	12.8971	12.3565	12.2973	13.4084	12.223	11.5777	12.2225	11.9524	11.7182	12.1366	11.7127	13.0079	12.5247	12.9207	12.4822	12.0771	12.2648	12.3054	12.3169	13.2281	12.3293	12.4824	12.4905	12.2126	11.9077	12.1221	NA	11.8771	12.3507	13.0379	12.2806	11.8155	12.628	12.5635	11.8786	12.5666	12.2124	11.9419	11.7035	12.1441	12.1546	12.3327	12.2666	12.2418	12.3658	12.1563	12.2821	12.67	12.7923	12.2864	11.8625	12.2135	11.9733	13.2622	12.087	12.1719	11.8297	12.2936	11.8184	12.0067	12.0413	11.2044	12.1228	12.5832	11.9913	12.1057	12.3208	11.7705	12.2866	12.4709	12.4881	12.0909	12.3468	12.9738	12.4014	12.2321	12.1961	12.5179	12.8163	12.744	11.9952	11.9941	12.6527	11.6601	11.2175	12.6921	11.3447	12.1682	11.6972	12.274	12.0843	11.8964	11.794	12.1175	11.7575	12.1656	11.5146	12.3803	12.2624	11.7763	11.8156	11.8841	12.6842	NA	12.1252	12.0924	12.6084	12.8295	11.3542	12.1351	12.3837	12.1084	11.5643	11.8838	12.7721	11.3497	11.8354	12.529	12.4803	12.5396	11.9855	12.0089	11.7293	11.9467	12.2267	12.3833	11.7179	12.6652	11.9268	12.8045	Q969S3	ZNF622	Zinc finger protein 622	Q969S3	ZN622_HUMAN
12.4757	12.5787	11.2656	13.2093	13.9489	12.6806	14.097	13.73	11.491	14.0879	12.2727	12.4555	14.1666	12.7861	14.811	12.6849	12.8891	13.1101	14.2155	12.5161	12.6847	12.2797	12.3937	13.2179	12.3506	13.9768	13.3656	10.9691	12.877	12.7151	12.6664	11.5722	12.8205	13.0079	12.466	12.0633	14.3779	14.8477	14.4023	11.6269	14.4005	13.762	12.4917	11.4874	NA	12.199	11.7818	13.9224	11.906	14.4794	14.0621	14.0745	13.5981	12.5787	14.2554	12.6294	11.0881	12.7806	11.9278	14.0563	14.2633	14.0608	13.3249	13.5323	12.8409	11.9595	12.7158	14.4254	12.7224	14.7552	14.0425	12.1048	13.8819	11.765	11.7997	NA	12.8489	14.2712	14.425	14.2503	13.3278	12.6746	13.8872	13.3099	12.1569	13.452	11.7432	12.2856	NA	11.7121	12.4528	13.9452	10.8254	12.3136	12.6448	14.1124	12.4741	12.5188	13.7645	12.5394	14.1415	13.566	12.3053	13.2535	NA	12.5469	13.9009	12.6665	13.5651	12.1547	13.0902	13.9152	11.705	13.7098	12.3726	11.9731	14.2285	12.9018	12.9854	13.4657	12.094	11.8557	14.139	12.7021	13.0965	12.0015	12.4432	12.2596	12.3983	12.0538	12.6686	14.4772	13.0819	12.6092	13.0001	13.1942	14.8761	11.8496	13.0935	11.8008	Q969S9	GFM2	Ribosome-releasing factor 2, mitochondrial	Q969S9	RRF2M_HUMAN
9.58146	NA	NA	NA	NA	8.46198	9.0832	NA	10.1756	8.93242	NA	NA	NA	9.47593	NA	NA	NA	NA	NA	9.28053	NA	8.62641	NA	NA	NA	NA	NA	10.1805	NA	NA	NA	NA	NA	8.61796	NA	9.56742	NA	NA	NA	NA	NA	NA	NA	9.44643	8.8181	8.76512	NA	NA	NA	NA	NA	NA	NA	8.78196	NA	NA	NA	NA	8.17257	NA	9.96513	7.51087	NA	NA	10.5434	NA	9.36853	NA	NA	NA	8.67731	NA	NA	NA	9.05917	9.52225	NA	NA	NA	NA	NA	NA	NA	NA	NA	NA	NA	9.26731	9.52907	NA	9.81134	NA	NA	NA	8.42195	NA	9.247	8.13206	9.03064	NA	8.98069	NA	9.30776	NA	NA	9.12126	NA	9.5053	NA	NA	NA	NA	NA	NA	10.3948	9.44965	NA	10.2072	NA	NA	NA	9.78842	NA	NA	NA	9.50872	NA	NA	NA	NA	NA	10.3103	NA	7.93433	NA	NA	NA	NA	NA	NA	Q969T3	SNX21	Sorting nexin-21	Q969T3	SNX21_HUMAN
NA	14.9864	13.9185	NA	14.5679	NA	14.7534	15.0762	NA	15.0402	13.3733	14.8945	14.913	NA	15.1848	14.0827	13.6707	14.9921	14.5633	14.6948	15.282	14.9222	14.1043	13.646	14.9606	14.6676	14.271	13.8407	15.0721	12.8678	13.9691	13.3501	13.6465	14.575	14.9568	14.1431	15.8115	14.7136	15.2956	NA	15.0269	14.8955	14.4736	13.5071	13.9497	14.5545	NA	14.7124	13.926	14.8844	14.8695	15.0807	15.0869	14.4453	14.8713	13.7664	14.2367	14.8098	13.5554	15.0065	15.0555	14.8667	13.916	13.5758	14.2636	15.3219	13.7434	15.3306	14.9957	14.6705	15.052	13.9712	15.0761	14.0274	13.586	13.9745	14.121	15.073	15.2397	15.6198	NA	12.7581	14.7487	NA	14.9954	14.2303	13.7646	13.3795	NA	13.4593	13.8989	15.226	13.5069	14.6403	13.5129	15.1859	13.8376	14.3034	13.8195	13.9758	15.3921	14.7186	NA	14.3353	13.3275	14.6899	14.9374	14.8991	14.6615	14.4724	15.5921	14.4361	14.3755	16.104	13.612	14.7306	15.5268	13.3628	14.8394	15.4076	13.6249	12.2273	15.0259	14.94	NA	15.0886	14.872	13.7754	12.8098	13.5047	14.4031	16.0453	13.923	15.0041	14.7065	14.8175	14.9538	NA	14.7494	13.4929	Q969T9	WBP2	WW domain-binding protein 2	Q969T9	WBP2_HUMAN
NA	NA	NA	NA	NA	10.558	10.4781	NA	NA	NA	NA	9.18642	NA	NA	NA	NA	NA	NA	NA	10.4836	9.66493	NA	9.92852	NA	NA	NA	NA	NA	NA	NA	NA	9.8657	7.97852	NA	9.16496	NA	NA	NA	10.2161	NA	NA	10.564	NA	NA	NA	NA	NA	NA	NA	NA	NA	NA	NA	NA	NA	NA	8.48825	NA	NA	NA	NA	NA	NA	NA	NA	NA	NA	NA	NA	9.50226	NA	NA	NA	NA	NA	NA	9.04246	9.91744	NA	NA	NA	NA	NA	NA	NA	NA	NA	NA	NA	NA	NA	NA	NA	10.9395	NA	NA	10.1904	NA	9.52965	NA	NA	10.4803	NA	NA	9.86207	10.135	NA	NA	NA	NA	NA	NA	NA	NA	NA	NA	10.2995	9.90874	NA	10.1955	NA	NA	NA	9.38432	NA	NA	10.4086	NA	NA	NA	NA	NA	NA	NA	NA	NA	NA	NA	NA	10.6099	Q969U6	FBXW5	F-box/WD repeat-containing protein 5	Q969U6	FBXW5_HUMAN
12.149	12.0002	12.234	11.9659	11.7887	12.1008	12.4072	12.0469	12.4344	12.0561	12.3651	12.6933	11.916	11.897	12.2791	12.1361	12.5193	12.0002	12.5859	12.2119	11.998	11.8174	11.6028	12.3838	11.9741	12.3706	12.0872	12.3794	11.5164	12.0666	12.2293	10.6923	12.9589	11.921	11.3037	11.65	12.7812	12.2627	11.8271	12.8219	11.6865	11.6548	12.0541	12.1954	11.8539	12.5854	11.9533	12.5479	12.0001	12.511	12.25	11.7388	11.7499	12.4153	12.3148	11.8205	10.506	11.5594	11.8298	11.0327	11.4889	12.2118	11.8672	12.6	12.6631	12.5198	12.5963	11.9841	11.8435	12.0274	11.8541	11.9771	12.2208	12.3354	12.4831	11.5789	12.501	12.5099	11.7128	11.9535	12.0393	12.5976	12.3051	12.4	12.798	12.1755	11.0885	12.3348	12.1145	11.7465	13.1571	11.9559	12.4033	11.5802	12.1639	12.1293	12.7883	11.59	12.6897	12.2108	10.7742	11.9707	12.5959	11.7476	11.8424	11.9524	11.3763	11.8395	12.4653	11.2792	11.8828	12.1271	11.7866	12.5219	12.0871	12.8077	12.2442	11.9272	12.0397	11.8699	11.6471	12.28	12.0148	11.8493	12.4214	12.4683	11.78	11.9207	12.0827	12.4234	12.5554	11.6217	12.3185	12.388	12.2697	12.4746	12.0957	12.7465	12.344	12.1359	Q969U7	PSMG2	Proteasome assembly chaperone 2	Q969U7	PSMG2_HUMAN
13.1861	13.5033	12.7452	13.4516	13.0752	12.9142	13.2751	12.9822	13.6876	13.2067	13.1647	13.3844	13.4908	13.4253	13.3885	13.0084	13.9342	13.7307	13.3807	13.2946	13.3633	13.7488	13.5162	13.5995	13.3298	13.2343	13.4625	13.7598	12.9267	13.2006	13.2149	13.4923	13.6325	13.5604	13.4433	13.4896	13.0565	13.4735	13.1609	13.0495	13.0883	13.22	13.3602	13.502	12.8256	13.5115	13.4351	13.9201	13.1167	13.2636	13.1982	13.3251	13.0291	13.2219	13.2756	13.3337	13.1336	13.3828	13.4674	13.1735	13.5032	13.1389	13.5618	13.4469	13.0643	13.2024	13.4233	13.3465	13.3735	13.2617	13.2071	12.8695	13.3016	12.9496	13.3665	12.5064	12.9801	13.3339	12.9938	13.7688	13.2364	13.8988	13.5283	13.2605	13.3635	13.7377	13.0851	12.9639	13.5689	13.5872	13.6738	12.9473	13.0128	13.2147	12.776	13.0381	13.4956	13.8914	13.5692	13.2695	13.1535	13.2795	13.5752	13.5429	12.6757	13.4988	13.2114	13.5998	13.4407	13.5022	13.0731	13.0803	13.392	13.56	13.764	13.6575	13.7684	13.3739	13.7181	13.3679	13.1174	13.7924	13.2259	13.3797	13.23	13.1229	13.4766	13.4555	13.6032	12.8718	13.3183	13.3801	13.6342	13.6127	13.5424	13.5414	13.5842	12.5108	13.3017	13.233	Q969V3	NCLN	Nicalin	Q969V3	NCLN_HUMAN
NA	12.1298	NA	NA	11.5383	NA	12.983	12.5092	NA	13.7879	NA	11.8238	12.4167	NA	12.6512	NA	NA	NA	12.3869	10.2494	NA	NA	11.4656	11.5986	11.4818	13.2153	10.6728	NA	11.6911	NA	NA	NA	NA	12.589	12.1164	11.1035	13.6856	12.8899	12.7859	NA	12.7996	12.61	11.9589	11.8265	NA	NA	13.1925	NA	NA	12.3329	12.7097	13.8388	13.3063	12.3179	12.6281	11.0638	NA	12.1735	NA	12.9886	13.1053	12.9432	NA	NA	NA	NA	9.7923	12.6441	11.3899	12.8832	12.2804	NA	11.495	NA	12.1762	NA	NA	13.272	12.5657	12.8683	11.6131	NA	13.1032	NA	NA	12.4673	NA	NA	NA	NA	NA	13.0204	NA	NA	NA	14.3415	NA	NA	NA	NA	12.1458	13.5845	11.2211	NA	11.4462	11.0299	12.9866	11.8914	12.2314	NA	12.4832	11.5395	NA	13.818	12.1442	NA	10.0571	NA	10.9741	10.7055	NA	NA	12.5855	11.1484	NA	11.597	11.6905	NA	NA	12.2631	NA	12.8939	10.3881	11.8693	NA	12.931	11.6462	11.2208	11.6398	NA	Q969V4	TEKT1	Tektin-1	Q969V4	TEKT1_HUMAN
8.88715	NA	NA	NA	8.27907	NA	8.64679	NA	NA	NA	NA	NA	NA	NA	NA	7.78575	9.33892	NA	9.45501	NA	9.82107	NA	9.70546	NA	9.47454	NA	NA	NA	9.41577	NA	NA	9.20643	NA	NA	NA	NA	NA	9.05454	10.162	NA	NA	NA	8.98192	NA	8.10472	9.31743	NA	NA	NA	NA	NA	9.93735	NA	NA	NA	8.96246	8.88411	9.21466	NA	NA	8.84855	NA	NA	9.52224	7.50469	8.7284	NA	NA	9.48864	NA	NA	8.72447	NA	NA	8.84093	9.09596	NA	NA	NA	NA	NA	NA	NA	NA	NA	NA	8.42265	NA	9.77635	NA	NA	NA	NA	NA	8.91302	NA	NA	7.84912	NA	10.0276	NA	NA	NA	NA	8.31842	NA	NA	NA	NA	NA	NA	NA	NA	NA	NA	9.56818	NA	NA	NA	8.67818	8.11987	8.07619	NA	NA	9.61863	NA	10.1323	NA	7.26211	NA	NA	8.70381	NA	NA	NA	NA	NA	NA	8.98418	NA	Q969V6	MRTFA	Myocardin-related transcription factor A	Q969V6	MRTFA_HUMAN
NA	NA	NA	NA	11.6924	NA	NA	NA	NA	11.6689	NA	NA	11.8984	NA	12.2352	NA	NA	NA	12.371	NA	NA	NA	10.6697	NA	11.1542	11.1886	NA	NA	NA	NA	NA	NA	NA	NA	NA	11.2163	NA	10.2219	10.5545	NA	12.2357	NA	10.6426	NA	NA	NA	NA	NA	NA	NA	NA	12.5562	NA	NA	11.4555	10.6457	NA	NA	NA	12.0714	NA	10.3252	10.5009	NA	10.744	NA	NA	NA	NA	NA	11.7593	NA	NA	NA	NA	NA	NA	NA	12.2599	NA	NA	NA	NA	10.1133	NA	NA	NA	NA	NA	10.7868	NA	10.9155	NA	NA	NA	12.2458	NA	NA	NA	NA	11.2004	11.3172	NA	NA	NA	NA	NA	NA	11.7852	11.3785	NA	11.9548	NA	NA	10.2908	NA	NA	11.2037	NA	11.6412	NA	10.8286	11.6723	11.2709	NA	NA	NA	NA	NA	NA	NA	11.8879	NA	NA	NA	NA	NA	NA	NA	NA	Q969X0	RILPL2	RILP-like protein 2	Q969X0	RIPL2_HUMAN
11.25	12.2173	12.1774	11.6	11.698	11.7595	NA	NA	11.4772	11.3485	11.1253	11.1319	NA	11.7778	11.1084	11.1276	11.6021	NA	9.95576	11.9922	11.7739	NA	10.746	10.6994	10.3359	9.56339	NA	11.2298	9.55299	11.5036	NA	NA	11.5321	11.4182	11.6044	NA	NA	NA	11.8383	10.8619	11.3109	10.9161	11.2287	11.421	12.4823	10.7708	11.3917	10.481	11.1414	NA	NA	11.7674	11.0956	10.9777	10.896	11.8699	11.2754	11.7922	10.2531	10.6829	11.0737	10.7944	11.3448	9.85862	11.171	11.7295	11.8026	NA	11.7225	11.2161	10.6574	10.1052	NA	12.0412	11.1642	11.476	11.1263	11.4585	NA	11.3078	10.2997	10.5863	10.5624	NA	11.4966	10.4574	10.8	NA	11.0019	10.8104	11.3472	NA	11.1973	9.61054	9.70592	11.4011	NA	10.5737	NA	12.064	10.9587	9.83279	11.3192	NA	10.8097	12.0851	10.5766	10.8267	10.193	NA	NA	NA	11.3209	NA	10.7729	11.9485	10.3753	11.153	10.9718	11.5955	11.4847	11.8475	10.9961	12.4466	10.2871	11.2003	11.325	11.5154	10.9755	NA	11.2966	11.5685	11.0324	11.9707	11.689	10.9564	11.0078	NA	11.4945	12.3742	Q969X1	TMBIM1	Protein lifeguard 3	Q969X1	LFG3_HUMAN
14.5301	15.32	14.4973	16.2672	14.923	14.5345	13.5045	13.9114	14.7956	13.9178	14.2484	15.8776	14.4659	15.7251	14.6107	14.852	16.2373	15.8719	14.0535	15.909	16.3106	14.7238	15.2534	15.6733	15.7677	13.8172	15.2875	15.6598	15.3399	15.4356	15.5571	15.3375	16.6809	15.6505	15.2711	15.1683	13.85	15.4855	14.7454	16.1981	14.7765	14.5532	15.1561	14.589	15.0074	15.7609	15.0241	16.148	14.8373	15.1195	14.4036	13.8275	14.4332	15.918	14.1583	15.4914	14.8381	15.805	14.8647	14.8034	14.0518	14.3718	16.057	15.1613	16.4012	15.9321	15.0284	15.3847	15.6815	13.5217	14.6581	14.8402	14.988	15.4004	15.44	14.1176	15.8914	14.3159	14.3389	15.4727	15.7098	16.02	15.159	15.2214	16.0117	15.6564	14.6398	14.9962	14.8373	14.8047	15.8279	14.4272	15.5756	16.1869	14.8795	13.8968	16.0158	15.8014	15.2789	15.9084	14.4598	14.6589	15.485	15.7486	14.6043	15.9763	14.5804	15.9225	14.9964	15.2633	15.5069	14.0862	15.2903	14.9547	15.1573	14.7407	16.1863	15.4378	15.5548	16.2043	15.746	14.7236	14.6463	15.5985	15.4644	14.6489	15.8415	14.8913	15.1632	14.8349	14.5604	14.7428	16.2519	15.641	15.4067	15.6414	15.1518	15.0675	15.2714	14.3806	Q969X5	ERGIC1	Endoplasmic reticulum-Golgi intermediate compartment protein 1	Q969X5	ERGI1_HUMAN
13.6682	12.2377	13.4919	13.3701	12.1746	12.7825	11.7493	11.929	12.6036	11.4161	13.2991	13.0358	12.0522	13.7487	12.4222	13.2034	12.6038	12.2993	11.5822	12.3605	11.7037	13.5178	12.462	13.9657	12.4365	11.0692	12.5162	13.5727	12.1481	13.9091	12.8851	12.9809	13.1225	12.8637	12.049	12.7922	NA	10.5938	11.7328	13.361	11.6256	11.8017	12.9085	13.3977	13.7577	12.5145	13.4295	12.4836	13.3744	11.4456	11.9005	11.3376	12.2162	12.831	11.6283	12.4596	12.9778	12.9216	13.8818	11.1165	11.2867	11.7459	11.9523	13.6745	12.7138	12.6652	13.9871	10.5317	12.8556	11.3656	11.9714	13.3877	12.128	12.6999	13.0227	12.638	12.7384	11.9429	10.6216	11.8695	13.6692	13.1798	12.1477	13.6471	12.7045	12.732	12.9413	13.4274	13.2565	13.9545	12.5174	10.8997	12.8534	11.8864	13.3229	11.5949	12.6131	12.8659	12.7866	11.9938	11.7478	11.3995	13.3051	12.2707	12.4458	12.6391	11.5266	12.3371	11.8532	12.6539	11.8825	11.4727	12.3704	12.0053	13.0766	12.9806	11.3274	13.7902	12.3404	11.9446	12.4138	12.9596	11.8333	12.0117	13.3972	12.9079	12.7203	13.6687	13.4511	13.767	13.3157	11.5549	12.9157	12.759	12.4696	13.2689	11.4268	13.5218	12.7366	13.1702	Q969X6	UTP4	U3 small nucleolar RNA-associated protein 4 homolog	Q969X6	UTP4_HUMAN
12.5088	10.9527	12.1717	12.1439	12.0965	11.0582	11.3148	10.7911	13.21	11.4423	12.5618	11.6841	10.9231	12.197	11.3987	13.4332	11.96	10.7473	11.3765	11.1981	11.3667	12.1266	11.3664	12.3024	11.29	10.7947	11.6432	13.1861	11.3549	11.9439	12.5449	12.2964	11.7838	11.9719	10.862	11.3582	12.0136	11.0265	11.1544	11.9808	11.4193	11.1561	11.122	11.9974	12.3779	11.3556	11.5242	10.2379	11.8443	11.2257	11.1444	11.2281	11.0853	11.1413	11.195	11.6529	12.4102	11.0662	11.9106	11.1997	11.9676	11.3394	11.3168	12.3926	10.7689	11.2656	12.5538	10.9566	11.4242	NA	11.5563	12.9488	10.6546	11.4408	11.2925	12.6808	11.1152	11.392	11.0817	10.56	11.8267	11.7399	11.6729	12.0507	12.1453	11.4665	12.1861	12.3479	12.1759	12.1162	10.9814	11.6893	11.1573	11.9597	13.1016	11.3961	12.1832	11.9286	12.932	11.3886	10.701	11.3623	13.163	11.262	11.9475	11.3182	11.7677	11.7077	11.5934	11.3891	10.7798	10.9091	11.4671	11.4328	12.1379	11.5954	10.5799	12.4041	10.2742	10.859	11.7344	13.1544	11.1347	11.3758	12.3343	12.2846	10.9497	11.7333	13.2961	12.3225	12.1299	11.8839	12.439	11.1352	11.3335	11.7222	10.3703	11.8579	11.1588	12.3699	Q969Y2	GTPBP3	tRNA modification GTPase GTPBP3, mitochondrial	Q969Y2	GTPB3_HUMAN
12.7407	12.1867	12.694	13.8945	12.9438	12.6162	12.3175	12.8354	12.3116	12.7683	13.0659	12.758	12.8094	12.8285	11.8782	13.5954	12.8046	12.5263	12.1961	12.1327	13.0296	12.468	12.3871	13.6807	12.6739	12.5541	12.7196	12.8636	12.7467	12.9181	12.5639	13.0754	12.4508	13.9177	12.0886	11.6943	13.0469	12.4426	12.6898	11.9643	12.648	12.7242	13.2391	11.9473	12.5394	12.289	12.1705	12.3344	12.5851	13.1017	11.9648	12.0919	12.6499	12.8893	12.2049	12.5486	13.6412	12.7139	14.0265	12.7431	12.677	12.0037	12.2523	13.9156	12.8786	13.0726	12.9524	12.5806	12.3608	12.2512	12.2719	13.5059	12.693	12.5654	12.6859	13.7449	13.3271	12.2835	12.8311	13.2679	13.812	13.1594	12.803	13.5601	12.7065	12.8498	12.6953	13.8024	12.8077	13.9828	12.6113	12.4873	11.8752	12.9899	13.6192	12.7785	13.4199	12.7778	13.2599	12.6256	11.3876	12.8048	12.9193	12.8957	13.0717	12.9056	12.9786	12.7297	12.4931	12.7629	12.4439	12.4063	12.4044	12.9356	12.3821	12.35	12.3649	13.4923	12.7772	11.9693	12.6742	12.3152	12.5132	12.3326	14.0224	14.0563	12.9884	14.3433	12.8085	13.8136	12.7398	13.05	13.1052	12.6451	12.5611	12.5992	12.7123	13.136	11.7148	12.9619	Q969Z0	TBRG4	FAST kinase domain-containing protein 4	Q969Z0	FAKD4_HUMAN
11.3318	11.629	10.5613	NA	12.3255	NA	12.0805	11.5877	12.5105	12.6979	12.0806	12.3088	11.7141	10.3295	12.3549	11.1764	11.9123	10.6792	12.2578	11.3392	11.8271	10.9597	11.676	NA	11.7327	12.0471	12.334	NA	11.4821	10.1983	12.5242	12.1924	9.99755	10.7489	11.653	12.2115	12.2889	11.1609	11.9753	NA	12.0783	12.3321	11.3431	10.1199	10.7072	11.9241	NA	NA	11.5746	12.083	12.3485	12.1785	12.1114	12.3331	12.1833	11.2679	12.5773	11.3943	10.8739	12.3998	12.6391	12.0184	12.8097	NA	12.8139	12.5676	9.95147	12.8917	11.7266	11.9705	11.2568	12.0602	11.6437	10.0321	10.422	11.112	12.8022	12.3191	12.1872	12.085	NA	NA	12.2044	NA	12.8213	11.7633	12.5415	10.5132	10.5608	9.77482	12.0739	12.4271	10.2201	12.3863	11.639	12.3864	NA	12.4603	11.6634	9.68595	11.6669	12.5766	10.4606	12.1944	9.29033	10.5615	12.1082	12.1232	12.6382	12.1708	11.3307	12.3901	12.0853	12.3952	11.9576	8.88031	10.8772	10.2227	11.5243	11.2873	12.4788	12.2371	12.2656	11.3139	10.1011	10.413	11.8356	10.7904	11.3049	10.4138	9.98907	12.2259	10.4877	11.6845	11.8699	11.8735	11.3897	11.4884	11.6429	11.6746	Q969Z3	MTARC2	Mitochondrial amidoxime reducing component 2	Q969Z3	MARC2_HUMAN
NA	NA	11.8616	NA	NA	NA	NA	NA	9.03894	NA	10.9377	NA	NA	NA	NA	NA	NA	NA	NA	NA	NA	NA	NA	NA	NA	NA	NA	NA	NA	NA	NA	NA	NA	NA	NA	NA	NA	NA	NA	10.171	NA	NA	NA	NA	12.9862	NA	NA	NA	11.5687	NA	NA	NA	NA	NA	NA	NA	NA	NA	NA	NA	NA	NA	NA	NA	NA	NA	NA	NA	NA	NA	9.4339	9.48016	NA	NA	NA	NA	NA	NA	NA	NA	9.78515	NA	NA	NA	NA	NA	NA	NA	10.5855	NA	NA	NA	NA	NA	NA	NA	NA	NA	NA	NA	NA	NA	NA	NA	NA	NA	NA	NA	NA	NA	NA	NA	NA	NA	NA	NA	NA	NA	NA	NA	NA	NA	NA	NA	9.88065	9.81683	NA	NA	NA	NA	NA	NA	NA	NA	NA	NA	NA	NA	NA	NA	Q96A00	PPP1R14A	Protein phosphatase 1 regulatory subunit 14A	Q96A00	PP14A_HUMAN
NA	NA	NA	NA	NA	NA	NA	NA	NA	NA	NA	NA	NA	11.1957	NA	NA	NA	NA	NA	NA	NA	NA	NA	NA	NA	NA	NA	11.6506	NA	NA	NA	NA	NA	NA	NA	NA	NA	NA	NA	NA	NA	NA	NA	NA	NA	NA	11.7687	NA	NA	NA	NA	NA	NA	NA	NA	NA	NA	NA	11.6182	NA	NA	NA	NA	NA	NA	NA	11.5014	NA	NA	NA	NA	10.5331	NA	NA	NA	NA	NA	NA	NA	NA	NA	NA	NA	NA	NA	NA	NA	10.5975	NA	11.3417	NA	NA	NA	NA	NA	NA	NA	NA	NA	NA	NA	NA	11.935	NA	NA	NA	NA	NA	NA	NA	NA	NA	NA	NA	NA	NA	NA	9.59358	NA	NA	NA	NA	NA	NA	NA	NA	NA	10.6562	NA	11.3277	NA	NA	NA	NA	NA	NA	NA	11.4892	NA	NA	Q96A11	GAL3ST3	Galactose-3-O-sulfotransferase 3	Q96A11	G3ST3_HUMAN
11.3919	10.3709	10.1745	10.9157	12.7079	9.72595	11.7046	NA	11.4447	11.2105	10.8595	NA	NA	NA	11.4266	11.4136	11.09	10.3953	11.1819	11.7912	10.722	NA	11.176	11.2763	11.3254	11.8119	11.2598	11.0243	11.9781	9.94218	11.0585	10.5619	11.5716	11.0611	NA	9.71478	12.4037	11.0894	11.9975	11.4824	11.7867	11.355	10.5668	11.2207	NA	10.956	10.0749	11.4986	NA	10.8373	11.4666	11.3757	11.6914	11.3588	11.2595	10.9668	NA	11.7232	NA	11.8048	11.0879	11.6707	11.3003	NA	11.261	10.6954	11.6326	NA	10.9471	11.0006	11.7878	11.0007	11.6452	11.5459	11.5136	NA	11.2236	11.3328	11.3043	12.083	10.6433	11.6765	11.4136	NA	11.0022	10.63	NA	11.2305	11.9024	10.1728	NA	11.1763	10.7232	10.9776	11.8597	12.3831	12.0157	11.0517	11.668	NA	11.1343	10.9972	11.4796	11.0511	NA	11.2551	11.7038	10.7844	12.0105	10.4741	11.0116	11.0541	11.3441	NA	10.4732	NA	NA	NA	NA	NA	11.3938	11.7234	11.3693	10.8611	9.93037	11.2436	12.1018	NA	11.7767	11.4797	10.7067	11.8385	11.2466	10.1996	10.793	11.0457	10.637	10.9523	NA	12.0541	Q96A19	CCDC102A	Coiled-coil domain-containing protein 102A	Q96A19	C102A_HUMAN
NA	NA	NA	NA	NA	NA	NA	NA	NA	NA	NA	NA	NA	NA	NA	NA	NA	NA	NA	NA	NA	NA	NA	NA	NA	NA	NA	NA	NA	NA	NA	NA	NA	NA	NA	NA	NA	NA	NA	NA	NA	NA	NA	NA	NA	NA	NA	11.2975	NA	NA	NA	NA	NA	NA	NA	NA	NA	NA	NA	NA	NA	NA	NA	NA	NA	NA	NA	NA	NA	NA	NA	NA	NA	NA	NA	NA	NA	NA	NA	11.202	NA	NA	NA	NA	NA	NA	NA	NA	NA	NA	NA	NA	NA	NA	NA	NA	NA	NA	NA	NA	NA	NA	NA	NA	NA	NA	NA	NA	NA	NA	NA	NA	NA	NA	NA	NA	11.2083	NA	NA	NA	NA	NA	NA	NA	NA	NA	NA	NA	NA	9.97755	NA	NA	NA	NA	NA	NA	NA	12.9099	NA	NA	Q96A23	CPNE4	Copine-4	Q96A23	CPNE4_HUMAN
14.2913	13.9505	15.4016	15.8661	14.8813	14.5828	13.7815	14.3173	14.594	13.9769	14.3644	14.4744	14.9867	14.4491	13.8068	15.3458	14.7081	14.3673	14.3149	14.1701	14.8116	13.6628	14.2318	15.2903	14.4084	13.9187	14.44	12.9695	14.263	14.9472	13.4845	14.0801	14.971	15.2276	12.9582	13.8012	14.5796	14.3632	14.5695	14.2705	15.0803	14.0103	13.9689	13.8189	15.0779	14.2738	14.6723	13.5459	14.8215	14.1437	13.4462	13.6649	14.0925	14.492	14.2231	13.89	14.1423	14.0544	14.502	13.8144	14.6403	13.8777	13.9522	14.86	14.0458	14.9668	12.9693	13.5527	14.0331	13.5194	14.5574	14.0722	14.2162	15.4437	14.5754	14.83	14.394	15.1849	14.2817	14.4123	15.8166	15.7416	14.3649	14.9945	14.7922	14.7246	14.8116	14.6521	15.0741	14.3358	14.4884	14.7833	15.8032	14.0527	14.6243	13.7003	14.9858	14.1433	13.0406	14.7944	13.7043	14.8056	13.1238	14.8101	14.6289	14.1676	14.2077	14.2563	14.579	14.1396	13.9581	13.8442	14.4144	14.1574	14.6117	15.8128	14.7576	16.1864	13.9135	13.7147	14.8481	14.4277	14.4873	13.8777	15.386	14.6879	13.8516	14.5474	13.6754	14.522	14.909	15.3961	16.063	14.6983	14.1343	14.58	15.0371	15.2416	14.0151	14.1261	Q96A26	FAM162A	Protein FAM162A	Q96A26	F162A_HUMAN
12.2175	12.3822	13.0871	13.2594	11.9973	12.3552	12.133	11.5418	12.9075	12.5639	12.9007	13.3136	11.8559	13.2833	12.4138	12.6777	12.4958	12.7881	12.3999	12.5148	12.5759	12.7096	12.6502	13.252	12.317	12.0321	12.5428	12.9643	12.1172	12.5814	12.496	12.8592	12.6343	12.4403	12.9868	12.7173	12.7359	12.1038	12.4091	13.0284	12.051	12.451	12.7816	12.8477	12.3966	12.6609	12.4909	12.6076	12.3412	12.5303	11.6844	12.0407	11.8141	12.7872	12.3765	12.6043	12.7182	12.2687	13.0115	12.3832	12.274	12.2398	12.5927	12.6715	13.1156	13.2368	12.8423	12.6108	12.4176	11.864	12.2764	12.5984	12.2784	12.3989	11.9791	11.9218	13.0195	11.8524	12.0236	13.3114	13.0701	12.5102	12.9757	12.8186	13.1496	13.198	12.5589	12.3772	12.6442	13.1487	12.8434	11.7539	12.6539	12.2525	12.3422	12.0899	12.3522	13.0191	12.9303	11.9015	12.146	12.113	12.668	13.3206	12.275	12.4595	12.2427	12.674	12.6169	12.8662	11.828	12.4542	12.8324	12.4002	12.9265	12.8564	12.861	12.9487	12.6852	12.8821	12.5162	12.9117	12.2092	13.06	12.7918	13.0699	12.9824	13.5037	13.1742	12.292	12.6858	12.1195	12.8473	13.0612	12.7096	12.9598	12.7066	12.4943	12.7527	12.5129	Q96A33	CCDC47	PAT complex subunit CCDC47	Q96A33	CCD47_HUMAN
12.5609	12.6431	12.5656	13.7031	13.29	12.9466	13.2652	13.0482	12.4959	13.2506	12.7638	12.6644	12.9797	12.1906	13.1469	13.3606	12.7304	12.8943	13.3363	12.5906	12.7677	11.9277	13.1679	13.7369	12.7721	13.0961	12.9199	12.3837	12.4499	12.1013	12.4642	13.1168	12.93	13.2924	12.516	12.8758	13.5034	13.33	13.353	12.1933	13.1787	12.804	12.6869	12.2938	12.4211	12.8127	12.2151	12.5804	11.8517	13.3346	13.3255	13.298	13.0941	12.9667	13.0965	12.8113	13.1293	12.5951	12.9099	13.0178	13.2101	13.0726	13.0875	12.8645	12.9021	13.2206	11.7173	12.9922	12.7368	13.0598	12.9123	12.8506	12.7725	11.7862	12.783	13.1641	12.975	12.9997	13.3419	12.9933	13.8074	13.1131	13.2983	12.4094	13.1644	13.14	13.3275	13.1258	11.431	12.9303	12.8185	13.1942	11.9628	13.0066	13.2426	13.2237	12.8582	13.1677	13.0895	12.7176	13.134	12.9751	11.2651	13.4282	12.5741	12.355	13.1354	12.7483	13.1039	12.8166	12.6833	13.0793	12.7735	13.465	12.5296	12.4942	12.9624	11.9719	12.3202	12.488	12.7708	12.4492	12.7794	12.756	12.8097	13.3363	12.5859	13.1435	12.6706	13.03	12.9898	13.568	13.2049	12.5788	12.8101	13.3114	13.1623	12.717	12.8651	12.552	Q96A35	MRPL24	39S ribosomal protein L24, mitochondrial	Q96A35	RM24_HUMAN
11.3727	11.9087	11.5954	11.8416	12.3317	12.3754	12.9693	12.5482	11.0792	13.2005	11.1757	12.0204	13.0212	11.2353	12.7285	11.4358	12.1016	12.6719	12.9169	12.2302	11.6588	12.1144	12.4932	11.9153	12.2022	12.8181	12.0193	11.3033	12.2075	10.9704	12.0574	12.1763	11.8967	12.4373	11.872	11.4635	13.2356	13.3143	12.3983	11.2602	12.45	12.3035	11.9479	11.9174	12.1494	11.8153	11.8438	12.5906	12.1934	12.6157	12.9395	12.6504	12.568	11.6602	12.4324	11.3237	12.3216	12.38	12.0169	12.4208	12.8508	12.5194	12.001	10.9899	11.8539	11.5859	10.9513	12.6795	11.8865	12.63	13.0704	11.1003	12.2748	12.1593	11.5782	12.5334	12.0126	12.5644	13.097	12.334	11.1609	11.7394	12.5788	11.2723	11.86	11.9947	12.3719	12.0294	11.6467	11.9886	12.3445	12.7377	12.4136	12.283	11.6366	12.7759	11.8039	11.3852	11.6029	12.1113	13.3049	12.6076	11.308	12.3268	12.5579	11.8321	12.4444	11.8253	12.3495	10.9651	12.5904	12.3979	11.962	12.8421	12.0837	11.9028	12.6098	11.3722	11.6206	12.3339	11.6715	11.6279	12.7902	11.4212	10.8823	11.9643	11.9042	12.4596	11.9182	12.2464	11.662	13.0652	11.8813	12.1143	12.01	11.8669	12.98	11.7504	12.361	11.1121	Q96A49	SYAP1	Synapse-associated protein 1	Q96A49	SYAP1_HUMAN
13.6936	11.547	13.1635	12.687	11.7236	14.103	12.1692	12.2878	14.1785	11.8762	14.1677	12.8662	12.3086	13.0307	12.3225	12.765	12.7211	12.1718	12.9578	12.0173	12.311	14.1142	12.7263	12.6924	12.3286	12.6105	12.6292	14.2765	12.3104	12.9826	12.315	12.742	12.3852	12.7476	12.322	12.2669	NA	12.3065	12.2313	12.3883	11.8629	12.3975	12.2993	14.0458	13.2559	12.4643	12.1943	12.3335	12.2663	11.8166	12.0047	11.8749	11.9621	12.2783	12.3994	12.6204	12.7537	12.2671	13.2823	11.7185	12.36	12.3928	NA	13.0561	12.3299	11.8607	13.9961	11.2891	12.0053	11.5435	11.9343	12.1734	11.5735	11.8333	12.5927	13.751	12.4325	12.3315	11.7971	11.6754	12.6019	13.0817	13.0598	11.8079	13.0652	12.4616	12.498	13.1233	14.3373	13.6093	13.3077	12.3284	11.8081	11.3608	12.326	11.6955	12.3355	12.5099	12.8527	13.0204	11.4748	11.7358	14.1193	12.6792	14.614	12.5708	12.0385	12.26	12.7647	12.7407	12.0976	12.174	12.3705	NA	13.2444	13.0438	11.6084	13.2563	12.5063	12.5854	12.5855	14.2452	NA	11.9544	12.4598	13.2931	11.7692	13.7197	14.6488	13.698	12.3259	11.0766	12.4655	12.7371	12.7169	12.7045	11.8034	13.8544	11.54	13.6708	Q96A57	TMEM230	Transmembrane protein 230	Q96A57	TM230_HUMAN
10.7452	10.2721	11.9632	NA	NA	NA	9.63164	9.91237	11.5945	10.5806	12.3607	NA	11.1157	NA	NA	10.0089	12.3452	11.496	NA	10.8085	10.8354	9.40865	11.6543	NA	11.5104	NA	11.0595	NA	10.8016	NA	11.7927	NA	10.7848	9.18688	10.0173	10.5268	9.88559	11.0134	9.59557	12.4856	NA	10.1694	11.1617	8.61263	11.6086	10.6309	10.4828	11.3569	11.3829	12.1656	9.60664	9.85831	10.2965	NA	10.3822	NA	NA	NA	NA	9.73976	9.80302	10.5874	10.4836	NA	NA	9.21021	NA	9.34597	10.0564	NA	10.4887	10.5801	11.1395	10.5332	NA	NA	NA	11.6057	NA	NA	NA	11.4986	9.54217	NA	NA	NA	NA	NA	10.1815	NA	10.369	10.3882	NA	NA	9.83642	9.88083	9.93019	10.4055	10.5988	11.1134	NA	10.5053	NA	NA	NA	10.0812	NA	10.3754	10.9763	10.3659	11.7153	10.2566	NA	10.9848	10.8751	NA	12.2097	NA	10.7568	11.48	11.7606	12.1561	NA	NA	NA	NA	NA	NA	NA	NA	11.3114	NA	12.3009	11.6854	9.78277	9.77276	11.8239	NA	9.9417	12.0336	Q96A58	RERG	Ras-related and estrogen-regulated growth inhibitor	Q96A58	RERG_HUMAN
12.0607	10.8161	NA	NA	NA	NA	10.6819	NA	10.3615	NA	11.499	11.1865	NA	10.584	11.6277	10.8846	10.423	NA	10.1639	10.5599	10.3663	NA	10.8153	NA	10.9872	10.2021	10.9005	10.0237	11.1798	8.93832	NA	NA	11.4015	NA	11.3507	NA	NA	11.6476	11.1172	NA	10.38	11.6227	10.8331	10.6675	NA	9.37373	10.8517	11.1809	NA	NA	10.7755	10.4166	NA	NA	NA	12.0151	9.09907	NA	NA	11.9159	11.0856	11.2295	NA	NA	11.2297	11.1323	10.282	10.8503	10.8627	11.0771	NA	10.5449	NA	11.5985	10.9631	NA	10.9095	11.2966	NA	12.9146	NA	NA	NA	NA	11.5508	10.5579	NA	10.6316	11.0202	NA	11.2323	NA	10.1777	NA	11.6764	NA	9.69309	9.51167	NA	11.4634	NA	11.2639	10.8057	11.2037	NA	NA	NA	10.9689	10.2149	9.36791	11.2656	NA	NA	NA	11.5779	NA	13.1466	NA	11.7184	NA	NA	12.1066	10.8938	10.146	NA	11.207	NA	9.8173	11.5988	11.6061	11.24	NA	9.72009	11.6929	10.9848	10.8692	11.184	10.8335	NA	11.2726	Q96A59	MARVELD3	MARVEL domain-containing protein 3	Q96A59	MALD3_HUMAN
13.5514	13.6254	13.4694	13.4468	13.51	13.0694	13.94	13.7946	13.6634	13.9767	13.4124	13.1764	13.5577	13.2293	14.1212	13.6463	13.5371	13.8299	13.7756	13.4862	13.868	13.4742	13.5164	13.5605	13.5259	13.8757	13.8778	13.6934	13.3104	13.0549	13.6746	13.2611	13.7254	13.9893	13.6869	13.4932	13.9201	13.9743	13.7512	13.7562	13.5198	13.6974	13.545	13.196	13.4081	13.5322	13.5964	13.8204	13.526	13.8819	13.6661	13.6934	13.6306	13.4726	13.8908	13.6911	13.1428	13.7106	13.4257	13.7634	13.8017	13.9594	13.5453	12.7768	13.1546	13.3328	13.2883	13.9794	13.4841	13.6718	13.9114	13.3617	13.7698	14.0906	13.7501	13.3193	13.2639	13.7833	13.6719	14.1555	13.3366	12.9894	14.1065	12.9765	13.548	14.2026	13.143	13.5721	13.349	13.353	14.0314	13.8858	13.663	13.4385	13.4011	13.9012	13.6065	13.2534	13.8423	13.3655	13.8457	13.8087	13.643	14.1841	12.9062	13.3496	13.8283	13.7465	13.8693	13.508	13.521	13.6817	13.4999	14.095	13.4316	13.4692	13.8964	13.0075	13.6682	13.856	13.6198	13.68	13.7812	13.665	12.967	13.7	13.7229	13.4233	13.874	13.7216	13.9526	13.7728	13.5711	13.7561	13.7855	13.9116	13.9135	14.1409	13.6179	13.5308	Q96A65	EXOC4	Exocyst complex component 4	Q96A65	EXOC4_HUMAN
NA	NA	NA	NA	10.9554	NA	10.1998	NA	NA	10.6956	NA	NA	NA	NA	11.8249	10.4128	10.8196	10.2293	NA	11.098	11.4314	NA	10.68	NA	11.4655	11.1589	10.635	NA	11.3383	NA	9.99278	NA	11.446	10.6491	NA	10.7398	NA	11.5788	10.8257	10.7605	11.0217	10.9105	10.5908	11.2539	NA	11.3027	NA	11.469	NA	10.7768	11.4048	11.0205	NA	NA	NA	NA	NA	10.9775	NA	10.4776	11.3307	NA	10.4912	NA	10.6105	10.7706	NA	NA	10.1356	11.3878	NA	10.29	11.2448	NA	NA	NA	NA	11.3897	11.6859	10.8141	11.8293	NA	11.2063	NA	NA	11.1398	10.5506	NA	NA	NA	10.2108	11.2812	NA	10.4521	NA	11.1118	10.3041	11.6055	NA	NA	10.8941	10.9887	NA	NA	NA	11.4147	11.464	11.0056	11.3353	9.94414	11.0682	11.1128	11.1552	10.6726	11.307	9.98493	10.4528	NA	10.7114	10.309	NA	10.7374	10.8726	11.1451	NA	NA	10.8776	NA	NA	NA	10.4255	10.8349	11.3701	11.7803	NA	NA	11.2028	NA	9.82723	NA	Q96A73	KIAA1191	Putative monooxygenase p33MONOX	Q96A73	P33MX_HUMAN
10.7047	NA	NA	NA	NA	NA	NA	NA	NA	NA	9.77921	NA	NA	NA	NA	9.61582	NA	NA	NA	NA	NA	11.0557	NA	NA	NA	NA	NA	12.8272	NA	NA	NA	NA	NA	NA	NA	NA	NA	NA	NA	NA	NA	NA	NA	9.9736	NA	NA	NA	NA	NA	NA	NA	NA	NA	NA	NA	NA	NA	NA	11.8324	NA	NA	NA	NA	NA	NA	NA	12.3843	NA	NA	NA	NA	NA	NA	NA	NA	NA	NA	NA	NA	NA	NA	NA	NA	NA	NA	NA	NA	11.2699	11.5837	11.0925	NA	NA	NA	NA	9.38556	NA	NA	NA	NA	NA	NA	NA	12.8874	NA	NA	NA	NA	NA	NA	NA	NA	NA	NA	NA	NA	9.69613	NA	NA	NA	NA	NA	10.3669	NA	NA	NA	NA	NA	12.1731	NA	11.6263	NA	NA	NA	NA	NA	NA	NA	10.4941	NA	9.14504	Q96A83	COL26A1	Collagen alpha-1(XXVI) chain	Q96A83	COQA1_HUMAN
13.5653	12.8604	13.3881	12.6009	12.6587	12.5317	12.5612	12.5022	13.6339	12.4167	12.7696	13.4038	11.7397	13.3202	11.8814	13.1812	12.8846	12.9389	12.2631	12.8255	12.573	13.5406	12.5756	12.8332	12.794	12.4685	12.5899	13.5026	12.3948	12.3338	12.7434	13.0402	12.2982	13.2235	13.0258	12.7212	11.2937	12.164	12.6833	13.5839	12.578	12.2981	12.7748	12.8581	13.6874	13.1987	12.2879	12.4923	13.6432	12.429	12.4138	11.9943	10.9834	13.6454	12.2943	13.0222	12.6737	13.1521	13.0248	12.8368	11.5879	11.326	12.7441	12.7956	13.0331	13.321	13.2815	12.6598	13.0843	12.4776	12.8467	12.6466	12.8822	12.1414	13.4812	12.0662	13.2998	12.0904	12.612	12.7158	12.6207	12.4538	13.2398	12.0611	13.3449	13.1115	12.6992	12.2305	13.6587	12.7471	12.4055	12.3819	12.5952	12.6719	13.182	12.8949	12.7665	13.4639	12.5765	12.5513	11.7039	12.906	13.4033	13.0292	12.1514	13.5263	12.2865	13.2015	12.4376	12.8972	11.9727	12.4483	12.6876	11.6946	12.6397	12.5556	12.651	12.7179	12.985	13.1385	12.953	13.7037	11.5516	12.8605	12.6209	13.5599	12.9982	13.2699	13.913	12.4687	12.7257	12.1801	12.943	13.3501	13.5135	12.9228	11.9367	12.7813	13.0967	13.5914	Q96AA3	RFT1	Protein RFT1 homolog	Q96AA3	RFT1_HUMAN
13.4642	13.1838	14.2627	14.4469	15.2505	13.3692	13.5025	14.3099	14.0902	14.397	13.8935	13.6655	14.0447	13.4451	13.8854	14.5654	14.3569	13.5935	13.7996	13.4865	13.9421	12.8992	13.7782	13.575	14.3761	13.6029	13.8358	13.3914	13.6529	13.6653	13.4951	12.7822	14.7432	14.418	13.7121	13.5553	14.3695	13.7188	13.936	12.7814	14.5257	14.1291	13.7698	12.6299	14.6218	14.0883	13.0779	14.1491	14.3953	13.1223	14.065	14.0507	13.8652	13.59	13.9527	13.9663	13.8427	13.5773	12.7579	13.7912	14.2448	13.7667	14.2529	13.37	14.2206	13.9845	13.3157	13.8281	13.9157	13.4718	14.1036	13.66	12.9024	13.779	14.2206	14.2543	13.7553	14.2486	13.8869	14.3686	14.2236	14.73	14.0993	13.2017	13.9998	13.9936	13.2937	14.1413	12.0936	12.8914	13.9906	14.2241	13.5636	14.5461	14.0617	13.9092	15.1572	14.2183	13.8808	14.4059	13.2641	13.9623	13.3043	13.6655	13.7955	13.6294	14.3098	14.2865	14.1942	13.9843	13.7616	13.518	14.3406	14.2523	14.0529	14.3594	14.5625	13.6937	13.5626	13.0919	14.5566	13.9768	13.6042	13.5371	13.3544	14.8536	13.6019	13.3037	12.9965	13.9176	13.0469	13.8302	15.0114	14.1013	14.0963	14.4797	14.513	14.0079	14.0831	13.8223	Q96AB3	ISOC2	Isochorismatase domain-containing protein 2	Q96AB3	ISOC2_HUMAN
12.8995	11.9111	12.0463	11.8584	NA	11.9294	11.6739	11.8488	12.371	NA	12.4423	NA	11.5848	13.0038	11.4825	12.6074	11.9094	11.6859	11.0383	11.6792	12.1524	13.4561	12.6105	12.5992	11.5864	11.7672	11.9396	12.8802	12.3143	12.7558	12.3738	11.9309	12.278	11.3011	11.8495	12.9053	NA	11.2784	11.4874	12.1778	11.7546	11.8282	11.7267	13.3202	12.0058	11.888	12.0886	12.4301	11.9828	10.4621	11.6592	10.936	NA	11.5541	10.7959	11.4718	11.9206	12.4559	13.3343	11.5292	11.1875	10.9519	11.2187	12.9358	NA	12.102	12.6015	NA	11.6369	NA	11.7668	12.372	12.3492	11.6676	12.0971	12.2685	11.5936	11.2616	11.4655	12.1902	12.4568	11.3618	12.2953	12.7133	11.369	12.1693	11.6938	12.5568	13.3097	13.3681	12.1842	11.6699	11.7202	12.0129	12.0785	10.6274	11.9705	12.6143	12.2298	12.0626	NA	11.5338	12.5606	11.9264	11.5821	12.0229	11.9687	12.3818	12.3144	12.1803	12.2255	11.5255	12.4488	NA	11.7467	11.758	11.8932	12.9689	11.3984	12.0058	11.6083	12.4926	11.3091	11.7998	12.8662	11.7057	12.2445	13.1638	12.2708	12.4151	11.7848	12.0554	11.3818	11.4283	11.9274	12.0577	11.1225	12.5899	11.6445	12.2682	Q96AC1	FERMT2	Fermitin family homolog 2	Q9BQL6;Q96AC1	FERM2_HUMAN
NA	NA	NA	NA	NA	NA	NA	NA	NA	NA	NA	NA	NA	NA	NA	10.7524	NA	NA	NA	NA	9.81246	NA	NA	10.2413	NA	NA	NA	NA	NA	9.87421	NA	NA	9.98063	NA	NA	NA	NA	NA	NA	NA	NA	NA	NA	NA	NA	NA	NA	NA	NA	NA	NA	NA	NA	NA	NA	NA	NA	NA	NA	NA	NA	NA	NA	12.1573	NA	10.6848	NA	NA	NA	NA	NA	NA	NA	NA	NA	NA	NA	NA	NA	NA	NA	NA	NA	11.3224	NA	NA	NA	10.5876	NA	9.24623	NA	NA	NA	NA	10.0703	NA	10.7641	8.91209	NA	10.655	NA	NA	NA	NA	NA	NA	NA	NA	NA	NA	NA	NA	NA	NA	NA	10.8393	9.71535	NA	NA	NA	NA	NA	NA	NA	11.7416	9.47089	NA	NA	NA	9.82267	10.3276	NA	NA	NA	NA	NA	NA	NA	NA	NA	Q96AD5	PNPLA2	Patatin-like phospholipase domain-containing protein 2	Q96AD5	PLPL2_HUMAN
17.588	16.787	17.0253	17.0911	16.7322	16.6598	17.1026	17.0315	16.6189	16.7894	17.2815	17.1415	17.1165	17.5101	17.2205	17.1247	16.6456	16.6513	16.8928	16.7187	16.6186	17.387	16.3415	17.2237	16.3756	16.8875	16.6605	17.8058	16.6683	17.4272	16.6953	16.1704	16.4563	16.5979	16.6898	16.6486	16.7206	16.7024	16.7333	16.568	16.6828	16.9531	16.5025	17.3602	17.0272	16.433	16.8256	16.5815	16.997	17.0551	16.8203	16.7495	16.9621	17.3225	16.9225	16.9116	16.2515	16.618	17.3489	17.0699	16.9291	16.939	16.741	16.906	17.2293	17.1408	17.6919	16.9749	17.01	17.011	16.3942	17.4534	16.5305	16.6033	17.0034	16.6034	17.4514	16.829	16.8491	16.4286	17.2931	16.9674	16.4445	17.1559	17.0703	16.7719	16.3661	17.7689	17.4746	17.4667	16.5091	17.0078	16.9021	16.5943	17.2973	16.7763	16.5007	16.6694	16.8332	16.2321	17.2461	16.9142	17.8155	16.7663	16.9052	16.7681	16.991	16.6032	16.8479	16.7153	16.6936	17.3651	16.6906	17.2966	16.3737	17.2127	16.7847	17.1993	16.8601	16.8032	17.3194	16.8645	17.076	16.8506	17.19	17.576	17.064	17.5019	17.5214	17.8804	15.8729	16.3733	17.0192	16.8632	16.905	16.9973	17.0129	17.4753	16.9284	17.6411	Q96AE4	FUBP1	Far upstream element-binding protein 1	Q96AE4	FUBP1_HUMAN
11.748	NA	NA	NA	10.2051	NA	NA	11.8324	11.1898	NA	NA	11.631	NA	10.3308	NA	NA	NA	NA	NA	11.1475	10.8037	12.1896	NA	11.6809	10.5021	10.1203	NA	11.7576	NA	10.0894	NA	10.1885	NA	11.3931	NA	NA	NA	10.3686	NA	NA	10.1529	9.62715	10.4644	10.5608	NA	10.5233	9.98477	10.8993	NA	NA	NA	NA	NA	10.6559	9.02694	NA	NA	11.0598	11.8637	NA	NA	NA	NA	11.1919	10.8063	NA	11.1844	NA	NA	NA	NA	NA	NA	NA	NA	NA	10.1627	NA	NA	NA	10.741	10.4565	NA	NA	11.3969	11.0122	10.1795	11.0398	11.8907	11.9605	10.456	NA	9.85636	10.7342	NA	NA	NA	NA	NA	NA	NA	NA	11.8573	10.7283	NA	10.5868	NA	NA	NA	10.9113	9.94358	NA	11.0867	NA	NA	NA	10.4895	NA	10.9475	NA	10.4905	11.0874	NA	9.45737	10.8171	10.2062	10.6369	12.0286	10.4824	10.9043	NA	NA	11.0586	NA	NA	NA	10.0836	11.3877	NA	NA	Q96AE7	TTC17	Tetratricopeptide repeat protein 17	Q96AE7	TTC17_HUMAN
NA	11.2898	10.8666	12.2125	12.8594	NA	11.914	11.7196	NA	12.0743	NA	12.1336	12.6464	12.0696	11.9328	11.8717	12.5882	NA	12.1106	12.2603	11.5383	NA	NA	12.182	11.856	12.2491	11.7365	NA	11.9192	11.596	11.9615	12.7317	12.5594	13.0795	12.5367	12.295	13.8165	12.3764	12.4901	12.1623	12.0834	12.5842	NA	NA	NA	11.937	NA	NA	NA	12.0211	12.4665	12.6213	12.3028	12.5759	12.4383	11.8153	12.2724	NA	NA	12.7004	11.8689	12.1796	11.7998	11.7877	12.5465	11.7729	NA	12.3982	12.2668	10.657	NA	11.622	NA	11.7108	11.8131	11.6871	12.4391	12.0239	11.6013	12.3077	NA	12.0775	12.6647	11.3969	11.8153	12.3628	12.1366	11.5182	NA	NA	12.0309	11.8455	10.6988	11.3911	12.5452	11.952	12.4955	NA	11.5058	10.7619	12.0575	11.7762	NA	12.2702	NA	12.1309	13.094	11.7472	11.6251	11.7101	NA	11.6606	12.4782	NA	11.7729	11.5757	11.8834	11.5193	10.8966	12.4257	NA	NA	12.0488	12.6759	12.5387	NA	12.4533	NA	NA	NA	12.0269	12.0304	12.0862	11.9484	12.11	12.1243	11.6899	NA	11.7889	NA	Q96AG3	SLC25A46	Solute carrier family 25 member 46	Q96AG3	S2546_HUMAN
14.1087	14.3816	14.5303	13.8366	14.5648	14.2816	14.4818	14.5208	14.2225	14.2709	13.909	15.043	13.9831	15.2065	14.2484	13.5686	13.2911	14.8609	14.4288	14.1844	14.5547	14.6583	14.2002	13.9224	13.331	14.5191	14.7765	14.5358	13.9225	14.4107	13.7487	14.6635	13.7442	15.4184	13.9583	13.964	14.8304	14.793	14.4124	13.7971	14.3546	14.2365	14.149	14.3174	14.209	14.2502	13.9696	15.1373	14.3634	14.6212	14.3482	14.3388	14.108	14.6854	14.38	14.4261	14.5682	13.9362	14.6693	14.0787	14.4121	14.3797	14.4378	13.9332	14.4979	14.6362	14.1549	14.6322	14.0708	14.092	14.8166	14.3528	14.2566	14.2976	14.1591	14.614	14.9056	14.5036	14.4089	14.5037	13.2274	13.849	14.5903	14.208	14.8429	15.0217	14.4477	14.1635	14.383	14.5999	14.4984	14.0802	13.6964	14.5243	13.7805	14.228	13.5873	14.815	13.832	13.3744	14.3594	14.5412	14.4689	15.241	14.3764	14.3003	14.5726	14.1195	14.4196	13.8835	13.9281	14.2609	13.4428	14.3687	13.9738	13.9684	14.7162	14.6131	14.1559	14.7172	14.0513	14.1671	14.3825	13.9687	14.6164	14.7146	14.4445	14.816	14.6958	14.0579	14.6615	13.7986	13.4155	14.3485	14.2154	14.4711	14.7358	14.1359	14.2345	14.0209	Q96AG4	LRRC59	Leucine-rich repeat-containing protein 59	Q96AG4	LRC59_HUMAN
12.7606	11.3752	11.3564	11.945	12.8153	12.7306	12.7125	13.1336	13.0209	13.3971	NA	13.0796	12.5043	11.6802	12.6362	12.6042	12.2247	12.104	12.6853	11.3385	11.7386	12.8432	12.0025	11.428	11.3198	12.8084	12.2017	11.7528	11.3684	12.1502	12.8928	13.0273	11.3454	11.7839	11.8616	12.4208	13.415	12.9272	12.1672	13.4015	12.5642	13.0879	12.7067	12.4736	12.3181	11.8599	12.9129	13.7878	11.6095	13.3302	13.3933	12.9879	12.6964	12.9069	12.9909	12.0815	11.1885	NA	12.1469	13.5344	12.925	12.5965	12.1146	11.0021	13.0248	12.7229	11.6041	13.333	11.9558	12.5237	12.8208	11.6521	13.164	13.2239	11.8078	11.9346	NA	12.8686	13.1021	11.958	NA	11.7069	13.2624	NA	12.0682	12.3368	13.2464	NA	NA	11.9991	12.9631	12.9636	12.6185	11.3687	NA	13.2773	12.9405	12.1817	12.5347	11.8138	12.6585	12.438	11.5302	12.6572	12.7487	11.8885	12.688	12.469	12.2488	12.5555	12.9601	12.4486	11.5814	12.7784	11.3535	11.9851	12.6164	11.5392	11.6347	12.7149	12.326	12.2455	12.791	12.0548	NA	11.1784	12.1636	NA	13.3487	NA	12.9251	12.3069	NA	11.9741	12.6136	13.1658	13.2526	10.9677	11.8538	NA	Q96AJ1	CLUAP1	Clusterin-associated protein 1	Q96AJ1	CLUA1_HUMAN
NA	12.0975	11.9223	11.0685	12.6717	11.4224	12.3858	11.9036	10.8201	12.3913	12.1645	12.1152	12.1845	11.3764	12.3414	11.8896	11.3843	11.8649	11.9826	11.9804	11.4946	12.2216	11.6228	10.0196	10.8726	11.865	11.321	11.4622	11.0965	10.8767	11.9819	10.2228	11.1768	11.2025	10.9487	11.1012	12.1525	12.3223	12.2689	11.1998	12.5594	11.5805	10.6201	12.0075	NA	10.8299	11.5311	10.4922	NA	12.1521	12.1845	11.7989	12.1327	NA	12.2205	11.382	11.1576	12.0473	10.5333	11.2134	12.8723	12.2029	12.4709	NA	10.3475	11.8346	NA	11.1653	11.2973	11.7801	12.6742	11.9494	12.1424	11.1443	11.2621	11.5373	NA	12.4076	12.2534	11.8665	11.0083	11.3728	12.1038	10.9909	11.8535	11.0774	11.6356	11.1031	NA	12.5419	NA	12.1724	10.6766	11.8466	11.4289	12.302	11.646	10.7658	12.0028	11.389	12.434	11.7649	11.9286	11.9996	11.6765	10.9441	12.2723	11.3996	11.8335	11.3855	11.5203	12.0357	10.9429	NA	10.5177	11.3927	11.3187	11.3534	12.6673	10.3365	11.2028	11.0865	12.0688	10.9764	10.4892	10.3359	11.1907	11.4188	NA	NA	11.2281	13.0834	11.374	11.1137	11.3973	NA	11.9192	11.4619	11.8605	NA	Q96AN5	TMEM143	Transmembrane protein 143	Q96AN5	TM143_HUMAN
11.5132	10.8365	10.6795	NA	10.8517	NA	10.7525	NA	NA	NA	NA	NA	NA	NA	NA	NA	11.1663	NA	NA	12.1577	NA	11.5919	NA	10.4878	11.0627	10.3036	10.8284	12.1788	10.8419	11.3392	NA	NA	NA	NA	NA	NA	12.0068	9.84716	NA	NA	NA	11.5575	11.122	NA	11.2834	10.2684	NA	10.8301	NA	10.1224	NA	10.6921	NA	10.5567	NA	NA	11.031	10.6144	12.0043	NA	10.5856	NA	NA	10.183	11.0201	11.3069	11.1554	NA	NA	11.406	NA	10.3951	11.5132	11.662	NA	NA	11.4442	NA	NA	NA	10.7226	NA	NA	NA	NA	11.1031	10.8764	11.7536	11.4376	11.7547	10.7243	NA	10.3813	10.5272	NA	10.2416	10.8292	NA	11.947	NA	NA	11.4673	11.9377	NA	11.6569	NA	NA	10.5865	12.2619	11.448	NA	11.3588	10.9739	NA	10.3337	NA	10.7496	NA	11.8985	11.1703	11.8028	10.6584	NA	11.2722	NA	11.5216	NA	11.91	11.5206	11.3387	11.4146	NA	10.8482	NA	NA	NA	11.1357	11.2255	NA	NA	Q96AP0	ACD	Adrenocortical dysplasia protein homolog	Q96AP0	ACD_HUMAN
NA	NA	NA	NA	NA	NA	8.79407	NA	NA	9.44785	NA	NA	NA	NA	NA	NA	NA	NA	NA	NA	NA	NA	NA	NA	NA	NA	NA	NA	NA	NA	NA	NA	NA	NA	NA	NA	NA	9.65041	NA	NA	9.92374	NA	NA	NA	NA	NA	NA	NA	NA	8.8559	NA	10.3446	10.237	NA	10.2669	NA	NA	NA	NA	NA	9.9013	9.01907	NA	NA	NA	NA	NA	NA	NA	10.4808	NA	NA	NA	NA	NA	NA	NA	10.2154	NA	NA	NA	NA	10.5645	NA	NA	NA	NA	NA	NA	NA	NA	NA	NA	NA	NA	10.8392	NA	NA	NA	NA	NA	NA	NA	NA	NA	NA	NA	NA	NA	NA	NA	NA	NA	NA	NA	NA	NA	NA	NA	NA	NA	NA	NA	NA	NA	NA	NA	NA	NA	NA	NA	NA	NA	NA	NA	NA	NA	NA	NA	NA	Q96AQ1	CCDC74A	Coiled-coil domain-containing protein 74A	Q96AQ1	CC74A_HUMAN
15.4797	13.8909	14.2594	14.5537	13.5722	13.96	13.9261	13.6409	15.7587	14.3916	14.697	14.0691	14.6153	14.622	14.8809	14.2289	13.6025	13.7506	14.0614	14.1705	13.9757	15.9811	13.6716	13.8337	13.7898	14.2233	13.688	15.2914	13.7663	14.3964	13.8506	13.9869	13.4957	14.2417	13.9267	13.6725	14.3664	14.6191	14.0243	13.992	13.9309	14.289	13.8354	15.3617	14.2715	13.4698	14.4354	13.9384	14.3006	14.8167	13.9654	14.3883	14.3158	13.8254	14.1504	13.8352	13.53	14.2564	14.5407	14.1901	14.1338	14.043	13.6844	13.9315	14.1136	14.3501	15.2017	14.2545	13.7932	13.9377	14.1982	14.3689	13.937	13.7884	13.836	13.4206	13.7928	13.9783	14.4961	14.2638	14.058	13.3091	14.1512	14.3934	14.3688	13.5713	13.6188	14.5934	15.325	14.352	13.1171	14.2342	13.2642	13.8074	14.6036	14.5324	13.5374	14.358	13.3111	13.9623	13.961	13.9169	15.0002	13.9891	13.8517	14.0262	14.2441	13.7357	13.944	13.8032	13.8899	14.2063	13.7321	14.1805	13.3994	14.5585	13.471	14.0589	13.8626	14.2043	13.2975	15.8497	14.0117	13.8021	14.2946	14.4104	14.0059	14.2835	14.6426	14.6625	12.973	13.8214	13.3095	13.6205	13.6244	13.6571	14.0308	15.3084	13.5894	15.1129	Q96AQ6	PBXIP1	Pre-B-cell leukemia transcription factor-interacting protein 1	Q96AQ6	PBIP1_HUMAN
12.3787	11.4127	10.9036	12.8722	11.5188	11.9298	8.50134	11.3263	12.447	11.2433	12.3225	12.2621	9.43121	11.4799	10.8114	12.6671	12.2788	11.6542	NA	10.6968	12.1194	11.6546	11.4625	12.3271	11.161	11.4716	11.0887	11.6	11.217	11.3516	11.2474	12.1955	12.3216	12.1619	11.52	11.9983	9.94569	11.4358	11.2789	11.469	11.4387	12.0003	10.9553	11.8974	11.7185	11.7363	11.9817	10.5298	10.5568	10.4038	11.3764	10.7934	10.7839	12.1737	10.451	11.8452	12.5623	11.1231	12.0121	10.2657	11.6339	11.5253	10.5664	11.4266	12.5239	12.385	NA	11.6248	11.8647	11.4942	11.6116	12.2054	NA	12.5009	11.5397	12.4397	13.0766	11.4045	10.4714	10.706	12.5969	12.2303	11.9711	11.8742	12.597	10.4442	12.5932	11.3995	11.113	12.4417	11.6636	11.0347	11.3282	11.0149	11.9246	10.8237	12.0613	11.1906	11.4151	10.7221	NA	10.3885	11.8082	12.2185	11.3857	11.3746	12.1418	12.2018	11.6206	11.7314	11.5255	11.2933	10.7904	NA	11.4533	11.1556	11.1629	11.634	10.8058	10.3865	11.6405	12.1399	12.0392	11.4861	11.8855	11.6831	11.3647	12.6096	11.4724	11.4121	11.3625	12.1101	12.2866	11.8767	11.0114	12.6754	10.7963	11.8225	12.1604	12.0575	Q96AQ8	MCUR1	Mitochondrial calcium uniporter regulator 1	Q96AQ8	MCUR1_HUMAN
NA	NA	NA	NA	NA	NA	7.81585	NA	NA	NA	NA	9.34371	NA	9.68159	9.61988	NA	NA	NA	NA	9.90259	9.19279	NA	NA	NA	NA	NA	NA	NA	NA	9.84099	NA	NA	NA	NA	NA	NA	NA	NA	NA	10.8393	NA	NA	NA	8.74537	9.85557	10.3874	9.67673	NA	NA	NA	NA	NA	NA	9.43226	NA	NA	NA	NA	9.86252	NA	NA	NA	NA	10.4278	NA	NA	10.0304	NA	8.52859	NA	NA	9.40907	NA	NA	8.79142	NA	9.50482	8.85652	NA	10.1428	NA	9.72214	NA	9.12076	NA	NA	NA	10.167	NA	NA	NA	NA	NA	NA	10.0337	NA	NA	8.59515	NA	NA	NA	9.1902	NA	NA	10.4875	NA	9.26786	NA	NA	9.18413	9.371	8.86163	NA	NA	NA	10.2239	9.98522	9.88872	NA	NA	NA	NA	NA	NA	NA	9.58286	9.264	NA	NA	9.59085	NA	NA	9.64488	10.063	9.97871	NA	NA	9.73994	NA	9.31406	Q96AT1	KIAA1143	Uncharacterized protein KIAA1143	Q96AT1	K1143_HUMAN
11.2715	11.3471	10.4095	9.78552	11.2798	11.8058	NA	11.6503	11.6602	10.0184	10.5209	NA	11.415	11.0528	NA	10.5262	10.5186	NA	NA	NA	10.3564	12.3413	10.4313	NA	NA	NA	10.14	8.91072	NA	11.4455	NA	NA	10.7885	10.677	11.0702	NA	NA	10.173	10.4285	10.4484	8.92767	NA	NA	11.1426	10.6884	NA	10.7289	10.98	11.7646	NA	NA	NA	8.59409	11.8182	NA	NA	11.1513	11.3328	NA	10.5489	10.4158	NA	9.41398	10.1191	NA	NA	NA	NA	NA	NA	NA	10.5113	NA	10.7467	11.1585	10.2266	NA	NA	NA	NA	NA	10.3551	11.1893	10.7452	8.19241	NA	NA	10.8132	11.26	NA	10.7553	NA	11.1975	NA	10.2506	NA	11.1411	9.83171	9.61778	11.5657	NA	10.2061	NA	NA	10.6493	9.82291	9.99629	NA	11.727	NA	11.9323	NA	10.5599	NA	10.9005	11.3232	10.4838	10.5316	NA	NA	NA	11.9793	NA	NA	10.8474	NA	9.98171	NA	11.066	NA	NA	NA	10.7367	NA	NA	NA	9.75092	NA	NA	10.7134	Q96AT9	RPE	Ribulose-phosphate 3-epimerase	Q96AT9	RPE_HUMAN
12.2829	12.422	12.1046	12.204	12.679	12.6441	12.9729	12.0621	12.9885	13.3118	12.3514	12.9076	12.5267	12.4412	13.0379	12.696	12.3683	12.236	13.0635	12.4389	12.6931	12.1385	12.5063	12.1371	12.1617	12.8989	12.3203	11.9421	12.0226	12.4033	12.2012	12.1324	12.3986	12.5529	12.638	12.557	12.5699	12.6295	12.6504	12.4896	12.4739	13.0665	12.1047	12.3633	11.9347	12.4317	12.0925	12.5298	12.3073	12.8841	12.7511	13.2825	12.991	12.9449	12.8797	12.8029	12.073	12.7113	12.2991	12.8218	12.8973	12.6693	12.0745	12.2098	13.0016	12.9153	12.1041	12.5185	12.5906	12.2686	12.0872	12.7379	12.5963	12.6463	12.0654	12.3005	12.7408	12.6625	12.6631	12.6115	12.2903	12.3334	12.862	12.2379	12.8675	12.824	12.1447	12.6486	11.9887	12.2223	12.492	12.8063	12.1062	12.3222	12.7303	13.2697	12.5006	12.2845	11.705	11.9613	12.2305	12.4967	11.8639	13.0792	12.5086	12.4947	12.8249	12.3553	12.4802	12.508	12.116	12.6018	12.5731	12.7227	12.1994	12.699	12.8299	12.7515	12.241	12.8089	12.5623	12.7921	12.0454	12.7366	12.3321	12.9301	12.6308	12.1259	12.3786	12.6589	11.387	12.7186	12.4736	12.7369	12.7317	12.7157	12.5646	13.1337	12.8658	12.2179	Q96AX1	VPS33A	Vacuolar protein sorting-associated protein 33A	Q96AX1	VP33A_HUMAN
NA	NA	9.79015	NA	NA	NA	NA	NA	10.5032	10.4944	11.5868	NA	11.3058	9.91527	NA	NA	NA	NA	8.85889	10.0889	NA	NA	9.46989	10.2096	NA	NA	10.7358	11.3815	NA	10.6059	NA	10.3033	9.83709	NA	10.3373	NA	NA	9.37169	11.2482	NA	NA	NA	NA	NA	NA	10.9653	10.4463	NA	10.9012	NA	NA	11.0175	10.7409	NA	NA	10.9673	11.7653	10.7716	NA	NA	10.9539	NA	NA	NA	NA	NA	NA	NA	11.276	NA	NA	NA	NA	11.3486	NA	NA	9.22025	10.8158	NA	NA	9.41725	NA	9.09857	NA	9.01907	NA	10.2995	NA	11.2623	NA	NA	10.2372	NA	NA	NA	10.4248	NA	NA	NA	NA	NA	10.3839	NA	NA	NA	10.7706	NA	NA	NA	10.5401	NA	NA	NA	NA	10.0181	NA	NA	NA	10.5369	9.80616	NA	NA	10.027	11.4244	NA	10.8146	10.6461	10.547	10.8575	10.5442	NA	NA	NA	10.7161	10.3843	NA	10.3436	10.4333	10.2144	11.2549	Q96AX9	MIB2	E3 ubiquitin-protein ligase MIB2	Q96AX9	MIB2_HUMAN
13.537	7.8987	12.4369	11.5832	10.3048	11.5219	NA	NA	13.4178	9.91135	12.8667	12.4043	NA	12.57	NA	12.3025	9.85617	NA	NA	11.6405	10.2211	13.9523	10.9879	11.6207	11.1696	NA	11.2879	13.1406	12.5082	12.0972	11.4932	11.6432	10.6725	11.3151	NA	10.7182	NA	NA	NA	11.6387	10.8124	NA	10.7091	13.7154	12.8113	10.9997	11.9389	NA	12.0657	NA	NA	NA	10.2617	11.9327	12.056	10.8319	11.8943	12.0281	14.5871	NA	NA	NA	12.3009	11.7488	11.6942	12.2741	13.2423	NA	10.8695	NA	NA	12.6153	NA	12.0454	11.7755	12.0225	12.0534	10.1703	NA	10.6798	12.3425	NA	NA	11.0601	12.2555	NA	11.4832	13.3191	14.2646	14.4388	11.1187	NA	11.9506	11.5395	12.6261	10.9465	11.5653	11.7578	10.0256	11.3966	NA	9.62884	13.0392	NA	11.6374	11.5828	10.1918	10.2019	9.07097	10.8582	10.2539	NA	11.4491	NA	10.6246	11.2171	10.979	12.5821	NA	11.2843	11.4041	13.5175	10.5944	10.6724	11.6683	12.248	11.632	14.6264	13.8692	13.175	NA	9.68107	10.711	10.9645	10.9729	NA	12.1449	12.867	10.4818	13.0624	Q96AY3	FKBP10	Peptidyl-prolyl cis-trans isomerase FKBP10	Q96AY3	FKB10_HUMAN
10.8395	10.2694	10.8606	NA	10.745	9.87822	NA	10.8077	11.286	NA	10.6719	10.3918	10.589	NA	9.79068	10.9444	11.5555	NA	9.89277	11.0727	9.86189	NA	9.9084	8.87648	11.2476	10.3993	10.5639	10.7268	11.0649	NA	11.0737	10.1004	10.5844	10.4708	11.2356	10.2133	NA	10.347	10.532	10.9803	9.56275	NA	10.3659	10.4959	10.4269	10.7734	NA	9.64893	NA	NA	11.0192	9.32429	10.4487	10.5687	NA	10.684	9.84604	11.3232	9.87245	10.5869	8.96831	10.0478	10.8223	NA	10.1939	11.1526	11.1334	10.4239	NA	9.54229	10.6409	10.4938	9.0629	NA	10.4716	8.76048	10.433	10.3437	9.58949	NA	9.49152	10.0457	NA	NA	9.98529	9.97769	NA	11.0098	11.9884	10.1438	10.9596	NA	8.22613	10.1943	10.723	NA	9.45222	10.9645	10.786	11.1896	NA	NA	12.1905	10.73	NA	11.3814	NA	10.7128	10.4979	10.6478	10.0612	9.08093	11.2113	NA	10.3901	10.3712	10.6387	9.39396	9.4245	9.2117	NA	11.3362	NA	11.4579	NA	10.8727	10.6607	9.45893	11.4142	11.5729	11.0546	9.54146	10.6126	11.6346	NA	NA	NA	11.4099	9.81577	11.2342	Q96AY4	TTC28	Tetratricopeptide repeat protein 28	Q96AY4	TTC28_HUMAN
11.0027	11.0105	10.3677	9.16278	10.988	11.9842	10.941	NA	10.454	10.7736	11.5664	10.5544	11.9141	9.96602	11.1069	NA	NA	10.5329	11.1758	9.61321	10.8474	12.0815	10.5547	NA	NA	10.4011	9.06833	NA	9.50644	9.76153	10.1795	11.2301	7.96011	12.2311	10.1064	9.33097	10.771	13.1691	12.545	11.4094	12.2872	10.0833	NA	NA	10.5825	10.4351	10.3881	13.5439	10.673	13.2657	10.124	11.3028	11.3752	11.7765	10.5702	10.1239	11.047	10.3045	9.40426	9.98583	10.9753	11.306	9.16479	NA	11.0944	11.844	NA	10.7667	10.7822	10.2616	10.3739	9.52823	10.4002	10.6068	11.2895	10.9216	11.5624	10.1379	8.91313	10.6685	9.92975	NA	10.821	NA	10.0188	11.8176	11.6668	11.278	10.0068	NA	11.5245	11.6573	10.2845	9.90584	7.07058	11.0224	11.6291	NA	NA	NA	10.4004	10.0241	NA	12.7766	11.1836	11.0662	10.7848	9.34013	NA	NA	11.2397	10.3391	9.59139	12.3444	NA	10.4993	12.7451	9.05477	10.2804	12.5141	10.0963	9.73555	10.609	10.2676	9.30476	NA	10.2133	NA	10.6757	10.3563	11.1454	10.6831	8.22084	10.4265	9.38268	10.1607	13.111	10.1146	10.2222	11.5501	Q96AZ6	ISG20	Interferon-stimulated gene 20 kDa protein	Q96AZ6	ISG20_HUMAN
9.9533	NA	NA	NA	NA	NA	NA	NA	9.12496	NA	10.779	NA	NA	NA	NA	NA	NA	NA	NA	NA	NA	10.2918	NA	NA	NA	NA	NA	10.0356	NA	NA	NA	NA	NA	NA	NA	NA	NA	NA	NA	NA	NA	NA	NA	11.1366	NA	NA	8.79218	NA	NA	NA	NA	NA	NA	NA	NA	NA	NA	NA	10.5311	NA	NA	NA	NA	NA	NA	NA	10.6357	NA	NA	NA	NA	9.69026	NA	NA	NA	NA	NA	NA	NA	NA	NA	NA	NA	NA	NA	NA	NA	NA	11.3096	11.194	NA	NA	NA	NA	NA	NA	NA	NA	NA	NA	NA	NA	10.3421	NA	NA	NA	NA	NA	NA	NA	NA	NA	NA	NA	NA	NA	NA	NA	NA	NA	NA	NA	NA	NA	9.93784	NA	NA	11.5062	12.147	9.59303	NA	NA	NA	NA	NA	NA	NA	10.759	NA	11.4971	Q96B01	RAD51AP1	RAD51-associated protein 1	Q96B01	R51A1_HUMAN
10.2439	10.5759	NA	10.3977	9.96219	10.8085	11.7686	NA	NA	11.2621	NA	NA	11.0638	10.4598	10.3711	NA	NA	NA	11.8498	11.3596	11.6445	NA	10.8526	9.20435	NA	11.6535	10.4052	NA	NA	10.638	10.6946	NA	10.4054	10.1249	11.5844	9.87519	NA	10.9225	11.1994	10.3294	10.4791	NA	9.01988	NA	NA	9.49124	NA	8.78324	NA	9.72626	NA	11.0965	10.3715	8.9503	9.99481	NA	NA	11.3244	NA	10.0374	10.6306	NA	NA	NA	10.3985	NA	NA	11.3748	9.78153	NA	NA	NA	10.8343	NA	10.0015	9.41249	8.04141	10.3397	10.9376	NA	NA	NA	11.2969	NA	NA	10.3846	8.88379	9.16885	NA	NA	9.46049	10.1045	10.235	10.1949	NA	NA	10.0525	11.488	9.7124	10.0623	10.8439	10.9192	NA	11.374	NA	11.201	10.7896	NA	10.826	10.5728	11.2438	9.57808	10.5731	NA	9.38104	NA	NA	9.24359	NA	10.0555	9.44843	9.03453	10.5317	11.1937	NA	NA	11.2518	NA	NA	NA	NA	11.6931	10.5023	10.7532	NA	NA	10.0797	NA	10.16	NA	Q96B21	TMEM45B	Transmembrane protein 45B	Q96B21	TM45B_HUMAN
12.5599	12.5962	12.2647	12.1987	12.2872	12.3332	12.909	13.0821	12.3432	12.6154	12.9506	12.925	13.1255	13.2602	12.8194	12.676	12.3017	12.632	13.0542	12.5498	13.1555	11.9652	13.1591	12.5702	12.6558	13.26	13.1165	12.546	12.4156	13.0696	12.6638	12.9331	12.7928	NA	12.9202	12.2656	12.6835	13.7926	13.1699	12.9366	12.919	13.2558	12.8489	12.4386	12.6888	13.1551	12.6165	12.3777	12.8875	13.113	12.6959	12.8435	13.071	13.3091	13.041	12.7849	13.2908	13.1039	13.0811	12.8669	12.9349	13.2558	12.7132	12.8925	12.8257	12.5287	12.4022	12.3239	12.8493	13.0501	12.9965	12.8543	NA	12.9985	12.2838	12.0911	13.0138	12.3485	12.7316	12.7125	11.904	12.7468	12.3083	12.9734	12.5099	12.3604	12.969	12.4434	11.8321	12.4947	12.578	12.8893	13.029	13.0328	12.7752	12.6605	12.4842	12.3479	13.2533	12.3553	12.4628	12.6381	13.1885	12.7366	12.2293	12.6195	12.5182	12.1413	13.2287	12.4377	12.7915	13.0092	12.9271	12.8568	12.3099	12.7801	12.7353	12.5297	12.5388	12.7867	12.0805	NA	12.5407	12.8868	13.0055	13.2023	12.7682	13.0227	12.3253	12.4722	12.9726	13.1583	12.6664	12.7104	12.8451	12.9581	13.3371	12.4795	12.2645	12.483	Q96B23	C18orf25	Uncharacterized protein C18orf25	Q96B23	CR025_HUMAN
12.0072	11.3767	12.0175	12.2758	11.3557	11.7985	10.5825	11.8019	11.1753	11.0052	11.7141	11.825	11.1428	12.4741	11.2904	11.6167	11.5842	10.8948	11.4369	12.0667	11.2081	11.4101	11.8254	12.7813	11.6412	11.5737	11.8453	11.7939	11.4677	12.4561	11.6586	11.8026	11.3683	11.417	11.5595	11.6024	NA	11.1904	11.2172	12.2806	11.4544	11.3288	11.741	11.3488	11.6512	11.5133	11.9165	11.3962	11.6219	11.2604	11.4399	10.7308	11.5726	11.4986	10.9095	11.1866	11.3761	11.7941	12.068	11.3887	11.2624	11.2658	11.9729	11.5181	11.1861	11.5444	11.7943	11.2936	11.7404	10.9818	12.1417	11.8285	11.5418	11.8319	11.7472	11.7195	11.4401	11.3885	11.7866	11.3696	12.5449	11.9045	11.1055	11.8602	11.595	11.361	11.2519	12.0733	11.7594	12.1872	11.0096	10.9139	11.9317	11.3285	12.1004	11.5266	11.6904	11.6403	12.4281	11.308	11.3262	11.5704	12.2343	11.7226	11.0708	11.5454	11.4771	11.9437	11.7712	12.0917	11.498	10.5246	11.9953	12.6271	11.306	11.3156	11.3352	12.1158	11.5942	12.0232	11.749	11.3223	11.2925	11.8505	11.6499	11.9067	11.6504	12.1176	11.423	11.802	12.219	11.7787	12.1628	11.6913	11.9948	11.9534	11.2782	11.6973	11.6349	11.5981	Q96B26	EXOSC8	Exosome complex component RRP43	Q96B26	EXOS8_HUMAN
11.5679	11.6553	11.6206	11.4137	11.8571	11.1666	NA	11.4833	12.1012	11.5872	NA	11.2291	NA	10.9268	11.9711	11.7456	11.7858	NA	10.4714	12.1432	12.4714	11.8882	12.3352	11.3701	12.0824	11.5939	11.9937	11.8039	11.6388	11.3042	12.4443	11.0261	12.5442	10.3504	12.2174	11.6532	11.8076	11.0075	11.5676	12.1927	11.0276	12.1952	12.3551	11.7415	10.8303	12.3069	12.248	11.3431	10.3804	11.7932	11.6579	NA	NA	11.3797	NA	11.5675	11.2858	12.393	12.3096	11.1575	10.8054	11.4384	12.0392	11.3934	11.0192	11.8955	11.4878	12.1239	11.529	11.308	11.5389	11.1353	11.6104	12.0431	11.7926	11.0155	10.7418	11.806	11.2143	11.7104	11.3984	11.2785	11.7587	11.2341	12.0941	11.6191	11.7093	11.7437	12.0539	12.4042	11.0541	10.4982	12.0872	12.3952	11.5385	11.4256	12.1799	11.9897	11.2708	12.1698	10.4579	11.2814	11.8399	11.7799	10.7611	12.0419	10.518	11.9026	11.0215	11.8717	11.7447	11.5818	11.8505	NA	11.9736	11.2202	12.1543	11.5493	12.2939	11.9102	11.563	12.0876	11.4302	11.9767	11.4457	11.7082	11.8326	12.3916	11.9555	11.7599	11.8927	10.7636	11.4255	12.4937	12.0126	12.6826	11.1124	10.6187	11.8497	11.1811	Q96B36	AKT1S1	Proline-rich AKT1 substrate 1	Q96B36	AKTS1_HUMAN
15.0596	13.1667	13.8027	15.2056	14.0616	14.0882	13.5922	13.8412	14.7764	13.3286	15.1762	13.1781	13.4198	13.9277	13.3968	14.2726	13.4846	13.2732	13.4107	13.6207	13.4201	14.6325	13.0835	15.0276	13.519	13.8365	13.4602	13.5793	13.305	14.6899	13.8286	14.2882	13.6423	14.0364	13.2496	13.1387	14.1033	13.3614	13.3825	14.2315	13.9704	13.4077	13.6981	14.1458	14.0961	13.36	13.9053	13.4221	13.8853	13.7501	13.8376	13.682	13.5956	14.1793	13.4527	13.5784	13.7302	12.8254	14.3875	13.9352	13.9339	13.9002	14.3567	15.5202	13.9901	13.4915	12.7822	13.5278	13.2876	13.6263	14.0106	14.3172	13.6088	14.1884	13.4272	14.9723	13.9066	13.8637	13.5201	13.1156	15.279	13.5331	13.9026	14.6587	14.1961	13.5396	14.3245	14.5003	14.3322	14.043	13.5912	13.8128	13.9051	13.5359	14.1369	13.5551	13.7266	13.5407	14.4892	12.8003	13.0686	13.2744	13.4291	13.1818	13.993	13.1365	12.9715	13.7515	13.4007	12.7127	13.4305	12.9647	12.9873	13.083	13.5253	14.9076	13.5326	14.6789	13.0177	13.4483	13.1071	14.4956	13.3034	13.443	14.5107	14.3529	13.4708	13.6748	14.5524	14.5006	13.484	13.6955	13.3393	13.3537	13.7979	13.1743	13.5964	14.2623	13.3241	14.1297	Q96B49	TOMM6	Mitochondrial import receptor subunit TOM6 homolog	Q96B49	TOM6_HUMAN
11.8076	9.43851	9.44989	NA	NA	NA	10.4763	NA	11.2843	NA	9.99959	NA	NA	NA	NA	11.2407	NA	NA	9.20812	NA	9.51513	11.6526	NA	9.51965	9.23057	NA	NA	10.4343	NA	NA	NA	NA	NA	8.80486	NA	NA	NA	NA	9.87492	10.053	NA	NA	10.1855	11.2766	NA	9.54178	9.8413	NA	NA	NA	NA	NA	NA	10.1763	NA	9.21408	NA	10.1514	10.6221	NA	NA	NA	NA	NA	10.292	10.48	10.6477	NA	NA	NA	NA	11.7492	NA	10.4319	NA	NA	10.3067	9.49743	NA	NA	9.31376	NA	NA	9.17752	11.1323	9.30711	NA	11.2576	10.8005	11.0837	10.6076	NA	10.5838	NA	10.3084	NA	NA	9.50449	9.98938	NA	NA	NA	10.9623	NA	9.73339	9.09636	NA	NA	NA	9.30312	NA	NA	NA	NA	9.74454	10.6312	NA	9.78435	NA	NA	9.47394	10.9199	NA	10.0333	9.27833	10.3731	9.69795	10.9536	11.8675	10.5997	9.65682	NA	9.77003	NA	9.73579	NA	9.19774	11.2156	NA	11.3326	Q96B54	ZNF428	Zinc finger protein 428	Q96B54	ZN428_HUMAN
NA	NA	NA	NA	NA	NA	NA	NA	NA	NA	NA	NA	NA	NA	NA	NA	NA	NA	NA	NA	NA	NA	NA	NA	NA	NA	NA	NA	NA	NA	NA	NA	NA	NA	NA	NA	NA	NA	NA	NA	NA	NA	NA	NA	NA	NA	NA	NA	NA	NA	NA	NA	NA	NA	NA	NA	NA	NA	NA	NA	NA	NA	NA	NA	NA	NA	NA	NA	NA	NA	NA	NA	NA	NA	NA	NA	10.8165	NA	NA	NA	NA	NA	NA	10.6568	NA	NA	NA	NA	NA	NA	NA	NA	NA	NA	NA	NA	NA	NA	NA	NA	NA	NA	NA	NA	NA	NA	NA	NA	NA	NA	NA	NA	NA	NA	NA	NA	NA	11.7341	NA	NA	NA	NA	NA	NA	NA	9.85899	NA	NA	NA	NA	NA	NA	NA	NA	NA	NA	NA	NA	NA	NA	Q96B67	ARRDC3	Arrestin domain-containing protein 3	Q96B67	ARRD3_HUMAN
11.6261	12.7798	12.2588	NA	12.0105	11.6266	12.755	12.3307	12.2848	12.2484	NA	10.8839	12.0721	10.86	12.8345	11.5327	12.7362	12.3672	12.1329	12.2913	13.241	12.1389	11.8102	NA	12.2647	12.6192	12.9986	NA	11.8822	NA	13.1603	11.3233	12.0623	12.4671	12.8264	12.8818	13.27	12.531	12.0171	12.4507	12.1787	13.1035	12.5662	12.2811	12.096	12.4426	12.4708	14.1135	11.5218	12.305	11.9584	12.4338	12.2906	11.4915	12.1014	13.5236	11.4503	12.5939	12.2058	13.0858	11.6148	11.9159	13.2502	NA	12.0176	10.531	NA	12.4167	13.7705	12.4551	12.9599	12.3471	12.2482	12.0118	12.7095	11.5575	11.4249	12.1832	12.7064	13.6393	10.9077	12.0002	13.424	NA	NA	13.5527	NA	NA	12.2879	12.2329	11.1454	11.6148	12.3935	12.615	12.3346	11.9607	12.609	11.6127	13.6716	12.8713	12.0206	NA	NA	13.0692	11.7229	12.497	12.8148	13.2859	13.0183	12.111	12.0529	11.8993	12.5967	NA	12.4296	NA	13.3377	11.4712	13.945	13.6201	12.6244	11.752	12.6747	12.8331	NA	12.4482	13.1627	12.1499	12.1543	NA	14.2651	12	12.1565	12.8199	13.4453	13.3131	12.2326	12.9324	12.6945	11.2456	Q96B70	LENG9	Leukocyte receptor cluster member 9	Q96B70	LENG9_HUMAN
11.7601	11.6889	12.0623	11.0362	11.2436	12.2944	10.7902	11.685	11.8506	10.8166	11.9343	10.8177	NA	11.1382	11.004	11.7959	12.2125	12.0799	9.95952	11.911	12.4074	12.2371	12.4026	10.7984	12.7804	11.9347	11.9809	12.1473	12.8104	10.299	12.4451	11.1364	11.6219	11.4734	11.8565	11.7544	NA	10.4095	11.0578	11.4134	11.0727	11.0334	12.22	11.8893	12.2104	12.1913	11.3304	11.6394	12.2154	NA	10.8739	NA	10.3485	11.3403	10.0412	12.4244	11.7066	12.3737	12.2449	11.5189	10.7374	NA	11.595	NA	11.1151	11.1309	11.9793	12.5468	11.8263	11.2889	11.7344	11.8431	12.6505	11.3189	11.8213	11.2461	11.0095	11.3354	11.3057	11.8115	10.4906	11.8406	12.0298	11.0436	11.4652	11.3753	12.2492	11.4958	11.8447	12.1911	13.6315	11.3003	10.8202	11.9672	11.5114	NA	12.312	12.1176	11.5891	12.7014	11.1899	11.8258	11.869	12.0287	11.5336	11.9986	10.7155	12.1864	11.3389	11.0241	12.5594	NA	11.393	10.5773	12.0603	12.431	11.5681	NA	12.4366	12.184	12.9736	11.7761	11.6139	11.9417	NA	12.1199	12.3672	12.1154	12.1044	11.6741	10.7595	11.5926	12.9271	12.0329	11.7726	12.4733	NA	12.0615	11.9349	11.8426	Q96B97	SH3KBP1	SH3 domain-containing kinase-binding protein 1	Q96B97	SH3K1_HUMAN
11.6166	11.2119	10.898	NA	NA	11.685	11.3754	NA	11.6015	10.8894	NA	NA	NA	NA	NA	NA	10.9398	NA	11.4699	NA	11.5104	NA	11.1873	NA	10.7086	11.46	NA	NA	NA	11.5097	NA	NA	11.7454	NA	NA	NA	NA	10.4335	10.5958	11.7624	11.1147	11.5829	10.4709	NA	NA	NA	NA	NA	NA	11.5076	11.4742	NA	NA	NA	NA	10.6754	NA	NA	11.2352	NA	NA	NA	NA	10.9094	11.4888	11.673	NA	NA	11.6071	11.7423	NA	NA	11.7099	NA	11.2013	NA	10.6736	11.1055	NA	NA	NA	NA	NA	NA	NA	NA	NA	NA	11.8281	11.8797	NA	NA	10.9796	10.7871	NA	NA	NA	NA	NA	11.1162	NA	11.6462	NA	NA	11.1845	11.2373	11.817	11.5625	NA	NA	NA	11.3112	NA	11.2786	11.1895	NA	10.8537	NA	11.6113	NA	NA	NA	NA	11.3082	NA	10.9612	11.7102	11.3357	11.3797	11.2535	11.688	NA	10.6389	11.3069	11.5515	NA	11.0449	NA	NA	NA	Q96BF6	NACC2	Nucleus accumbens-associated protein 2	Q96BF6	NACC2_HUMAN
13.6242	12.589	13.042	12.8002	NA	12.7682	12.4487	12.5599	13.3037	12.8786	13.445	12.7041	12.6544	12.9156	12.8809	12.5417	13.0238	NA	12.7883	12.7731	12.4617	13.2989	12.5115	12.6704	12.7661	12.653	11.9192	13.1646	12.4054	12.2061	12.4845	12.6965	12.4136	12.9161	13.0012	12.0531	NA	12.9014	12.8932	13.4282	12.8539	12.3779	12.2019	13.6588	12.812	12.5163	12.75	12.4092	12.9576	12.7279	12.3822	NA	NA	11.9893	12.5901	12.8821	12.1594	12.8709	13.2404	12.5616	12.8091	13.1706	12.7387	12.2417	12.2386	12.0531	13.069	13.1369	12.6257	11.7854	12.3571	12.5897	13.0183	12.5342	12.5963	12.6135	12.4959	12.0419	12.3798	12.8061	12.4914	NA	12.7167	NA	12.6628	12.7168	12.6698	12.9857	13.8122	12.7691	12.5035	12.2903	12.6225	12.6276	13.081	NA	12.8121	12.5272	12.8792	12.2366	NA	11.9714	13.0702	13.3109	12.9411	12.7302	12.4749	12.5311	12.5163	12.7102	12.1111	12.8605	12.5333	NA	12.5815	13.2341	12.3292	12.6082	12.1783	12.6952	12.7132	13.5828	13.0467	12.3579	NA	12.6093	12.6893	13.0851	13.7174	13.0694	13.2615	NA	12.7471	12.6616	12.5169	12.5534	11.916	12.5326	12.591	13.5449	Q96BH1	RNF25	E3 ubiquitin-protein ligase RNF25	Q96BH1	RNF25_HUMAN
12.2499	13.4439	13.1183	10.1311	12.877	13.9112	11.8955	12.9765	13.2817	12.9651	12.3315	14.4088	13.0586	12.9089	13.0111	12.9964	13.6309	13.1143	11.4993	13.5432	13.8925	11.6553	13.0088	9.53514	12.8982	12.1183	13.386	10.8516	13.4023	12.9877	13.237	12.2011	13.5331	13.7519	13.6362	13.1464	13.1727	12.0923	13.2966	13.9853	13.0582	13.1534	12.8669	11.201	12.925	13.3931	11.7155	12.2431	13.2774	12.8376	13.2084	12.3459	11.9535	14.2012	12.349	13.1829	12.4176	13.427	11.9503	13.056	12.8763	12.7688	13.0485	12.6136	14.3231	14.053	NA	13.2746	13.4791	13.2674	13.36	13.7495	13.8209	12.0339	14.5115	14.0374	14.5434	12.2333	12.6669	13.4753	11.5055	13.2101	12.4976	12.6186	14.4285	12.5071	12.1445	11.852	11.8535	10.9061	12.8978	13.3069	11.4531	12.9322	13.1064	13.5594	13.9092	13.4227	11.7117	12.971	13.197	12.3331	NA	12.8573	13.8738	13.6282	12.8657	13.3753	13.3731	13.4538	13.4904	13.023	13.8626	12.9557	13.8276	11.6599	13.23	13.4664	13.7927	13.5758	12.7896	13.1686	13.4903	13.2976	12.7066	11.3029	13.6829	12.2006	12.5232	11.8142	11.8414	13.3932	12.8143	11.9928	13.2211	13.4378	12.342	12.4894	13.1532	12.8322	Q96BI1	SLC22A18	Solute carrier family 22 member 18	Q96BI1	S22AI_HUMAN
12.3098	12.165	11.6897	11.5978	12.0536	12.7618	11.6054	11.9657	12.7982	11.8748	12.3459	12.1844	11.8474	11.4614	11.9387	12.1505	12.3469	12.2245	11.6133	12.6255	12.2138	13.213	12.2998	11.8181	12.3908	11.9074	12.4793	12.8853	12.0774	11.6222	12.7038	11.9157	12.7244	12.2134	12.0975	12.0926	11.9407	11.6734	12.3121	12.3652	12.0616	11.6122	12.204	12.7567	12.0587	12.4823	12.3811	12.2251	12.1016	12.1924	12.3439	12.0175	11.6815	12.184	11.8601	12.3218	12.1678	12.7158	11.7656	11.8938	11.6698	12.3544	12.0309	10.7625	12.0407	12.2192	12.8075	11.8574	11.7937	12.2054	11.7331	12.3628	12.5665	12.6366	12.5453	12.6564	12.3673	11.8812	11.9254	12.1486	12.1112	11.7877	12.2726	11.0341	12.3486	12.4292	12.1894	12.7289	12.7591	11.7315	12.4221	11.5118	12.6122	11.9361	11.8704	12.2032	12.015	12.2501	12.8065	12.6086	12.0888	12.2783	12.6123	12.3872	12.6378	12.4352	11.6763	12.2066	12.0516	11.7454	12.19	12.1605	12.0898	13.2126	12.5034	12.1261	11.9722	11.7681	12.2866	12.5755	12.677	12.8311	12.1971	12.1007	10.8733	13.2542	12.0688	11.9682	12.8441	13.1225	12.8347	11.5851	12.1732	12.3482	12.4125	12.2262	11.3896	12.5684	12.1595	12.6045	Q96BJ3	AIDA	Axin interactor, dorsalization-associated protein	Q96BJ3	AIDA_HUMAN
13.4333	13.5495	12.8971	13.2932	13.4223	13.1442	13.5561	13.3708	13.556	13.8052	13.1041	13.3776	13.0676	12.7419	13.961	12.7934	13.5223	13.3068	13.5806	13.6944	13.9688	13.1418	13.7973	13.3924	13.4583	13.7424	13.6902	NA	13.7034	12.8491	13.8392	13.4231	13.9952	13.5952	13.5244	13.9829	13.6459	12.9959	13.5616	13.7533	13.2911	13.4882	13.6054	13.0414	13.4193	13.9293	13.2802	13.8508	13.15	13.368	13.4609	13.6209	13.1311	13.6495	13.5074	13.5418	12.8646	13.748	NA	13.7233	13.7255	13.3613	13.5822	13.2755	14.0802	13.459	NA	13.3442	13.4766	13.3063	13.6396	12.1232	13.9642	13.5279	14.1272	13.1096	13.483	13.6293	13.7109	14.2347	13.636	13.8838	13.77	13.3259	13.5568	13.788	13.1547	12.59	12.7033	NA	12.2697	13.7443	13.3898	13.1976	12.5911	13.7731	13.7853	13.1834	13.9888	13.7588	13.357	13.1359	NA	14.0309	12.8869	13.6097	13.7415	13.7107	13.852	13.6158	13.36	13.3488	13.954	13.8348	14.2358	12.1323	13.7555	12.3983	13.5279	13.0853	13.5939	13.6537	13.2781	13.7916	13.1642	12.4416	13.7397	NA	13.0218	12.3952	13.615	13.3329	13.9586	13.5933	13.5936	13.6735	13.8946	12.1931	13.4742	13.1919	Q96BJ8	ELMO3	Engulfment and cell motility protein 3	Q96BJ8	ELMO3_HUMAN
14.2457	14.4211	14.6923	14.1216	14.2293	14.1326	14.408	13.9891	14.7761	14.7681	14.3287	14.2406	14.5054	13.7802	14.6482	14.7722	14.489	14.1205	14.6746	14.3867	14.5651	14.3415	14.2287	14.3841	14.2318	14.4169	13.8869	14.9878	14.0574	14.0151	14.1924	13.4668	14.5221	15.0919	14.4213	14.4591	14.746	14.37	14.3222	14.2548	14.1978	14.3524	13.6373	14.2151	14.3639	14.4317	14.6274	13.9098	14.4513	14.3055	14.2158	14.535	14.4251	13.7259	14.2102	14.0413	13.7046	15.0511	14.2256	14.5091	14.2903	14.1072	13.6022	14.4493	13.75	14.3709	14.4314	13.802	14.2124	13.7743	14.5436	14.2394	14.4938	14.7845	14.7613	14.4765	13.4696	14.4081	14.5358	14.2367	14.3121	14.5055	14.3863	14.4732	14.3293	14.6799	13.7944	14.753	13.8616	14.5212	13.9876	14.2419	14.5375	14.3706	14.3555	14.4197	14.6023	14.8127	13.8497	14.2123	13.9704	14.4128	14.8732	14.8835	14.4014	14.5369	14.4121	14.534	14.0391	14.4977	13.9598	14.0979	14.4708	14.5892	14.2361	14.3614	14.4303	14.2632	14.0524	14.3694	14.9505	14.8868	14.0493	14.5853	14.656	14.5804	14.3494	14.196	14.9387	14.6641	14.4028	13.9201	14.7486	14.5827	14.4751	14.5951	14.5087	14.4068	14.4393	14.5528	Q96BM9	ARL8A	ADP-ribosylation factor-like protein 8A	Q96BM9	ARL8A_HUMAN
11.8407	11.3359	9.35796	10.2115	11.7383	11.6899	NA	10.5446	10.3728	11.4243	10.6855	11.3741	10.9865	11.6028	10.2919	11.2185	10.0032	NA	11.3348	10.8601	10.9605	10.414	11.4099	11.3802	10.9353	11.0066	11.5892	11.0307	10.3483	11.1373	10.8513	10.9815	11.4087	9.79791	NA	10.8318	NA	10.4892	10.7157	11.2138	11.337	11.2448	NA	11.1968	11.2435	10.8863	11.2261	10.0811	11.2312	11.0977	11.748	11.3368	10.8722	11.3005	11.2576	11.5801	11.4557	11.4913	11.2241	10.9197	11.6585	11.0762	NA	10.7206	11.8631	10.9928	12.1389	NA	11.015	NA	NA	12.2306	10.6392	10.3464	11.4397	11.3753	11.2786	10.2816	NA	11.0214	11.1641	11.2316	10.0769	11.5111	11.511	10.9953	10.8387	10.747	12.0397	11.4044	11.0175	10.2542	11.2432	10.4392	11.3422	NA	10.6597	11.2219	11.3447	9.71712	10.8844	11.2688	10.8438	11.2562	11.3148	11.0206	10.9104	10.5791	11.3269	11.5119	10.7234	11.9739	11.0432	11.2492	11.0326	11.1753	10.7786	10.8038	11.4437	11.2524	11.2044	10.2765	10.7491	11.38	10.2177	10.8481	11.5488	11.1168	10.6481	11.1304	11.4426	10.534	10.9406	10.6875	10.0923	10.8575	10.2705	10.783	10.4888	10.6523	Q96BN2	TADA1	Transcriptional adapter 1	Q96BN2	TADA1_HUMAN
12.5049	11.8912	11.2989	11.7647	11.5468	11.7407	11.7382	11.6008	12.0217	10.8916	12.5712	12.5335	11.1698	11.5666	11.6369	11.1106	12.2711	11.6019	11.4406	11.4483	11.9873	12.3803	12.0197	11.2591	11.7429	11.2113	11.2703	11.2941	11.4083	11.5874	12.2727	11.74	11.9285	12.4137	11.8554	11.4566	11.8106	11.5079	11.7488	12.4178	10.7879	11.3778	11.7132	11.9971	11.9135	12.0685	11.9408	12.2789	10.857	11.9979	11.8317	11.9254	11.5716	12.0478	11.4551	12.0891	11.5883	12.166	11.2211	11.9492	11.6364	11.9336	11.2474	11.6646	11.9592	12.4399	11.8045	11.1379	11.6864	11.1362	11.9289	11.4028	11.8982	12.0966	11.6483	11.5863	12.3781	11.6531	11.264	11.805	11.1775	10.6872	11.8822	11.8232	12.0028	12.0313	11.6387	12.0359	11.5035	11.5301	11.4756	11.2328	11.1235	10.6718	10.8725	11.1661	11.7965	11.0797	12.1883	12.2155	11.3729	11.7433	11.1568	11.3054	11.8626	11.954	11.5316	11.6861	11.7327	11.1845	11.4408	11.4938	10.413	12.6435	11.4823	12.6579	11.4792	11.4134	11.5001	12.1854	12.6924	12.4484	12.0677	11.7217	12.2269	12.3763	11.7948	10.7899	12.1622	12.6	12.6132	11.9434	11.6848	11.8852	11.5873	11.3805	11.1041	13.0517	12.1856	13.0499	Q96BN8	OTULIN	Ubiquitin thioesterase otulin	Q96BN8	OTUL_HUMAN
11.4367	11.4678	11.1596	11.7414	12.2346	12.3898	12.0456	12.0066	10.972	11.4983	11.1282	12.3374	12.0962	12.2981	11.9119	11.8724	11.3546	11.43	12.2466	11.855	11.4464	11.5339	11.6034	11.8645	11.9543	11.6672	11.6709	11.4922	11.935	12.234	12.1252	10.9675	11.7008	11.6318	11.7436	11.8241	11.7132	11.8011	11.5635	12.7672	11.4049	12.0892	11.996	11.0274	10.7833	11.6517	11.0485	11.285	10.7079	12.1325	11.9472	11.7682	11.9502	11.9121	11.5082	11.7213	11.0273	11.754	12.4469	11.9657	11.8486	12.0662	11.6988	11.5384	11.6658	11.7197	11.0831	12.0203	11.7288	11.6754	11.5959	12.206	11.3777	11.5108	11.4415	11.9824	12.0622	11.6098	11.8342	10.6713	11.7002	11.7217	11.5076	11.9163	11.869	11.3547	11.04	12.2323	11.6233	11.9957	11.6991	11.9407	11.4532	11.8046	11.8354	11.5676	11.0755	11.68	11.6381	11.1307	12.2956	12.2377	10.6831	11.3563	11.8845	11.4491	12.0799	11.5197	11.8655	11.5342	11.772	11.7856	11.3092	11.8452	11.0284	11.7354	11.255	11.9717	11.556	11.5685	11.4433	10.7757	11.7415	11.4693	11.5157	11.3339	12.0536	11.9628	11.6728	12.3304	11.7223	11.5621	11.4277	11.7436	11.7228	11.5882	11.6287	12.0275	11.2928	11.279	Q96BP3	PPWD1	Peptidylprolyl isomerase domain and WD repeat-containing protein 1	Q96BP3	PPWD1_HUMAN
NA	NA	NA	12.946	NA	NA	NA	NA	NA	NA	NA	11.9704	NA	NA	NA	NA	NA	NA	NA	NA	NA	NA	NA	NA	NA	NA	NA	NA	NA	NA	NA	NA	NA	NA	NA	NA	NA	NA	NA	NA	NA	NA	NA	NA	NA	NA	NA	NA	NA	NA	NA	NA	NA	11.1557	NA	NA	9.59928	NA	NA	NA	NA	NA	NA	NA	11.7805	NA	NA	NA	NA	NA	NA	NA	NA	NA	NA	NA	11.7349	NA	NA	NA	NA	NA	NA	NA	11.7359	NA	NA	NA	NA	NA	NA	NA	NA	NA	NA	NA	NA	NA	NA	NA	NA	NA	NA	NA	NA	NA	NA	NA	NA	NA	NA	NA	NA	NA	NA	NA	NA	NA	NA	NA	NA	NA	NA	NA	NA	NA	NA	NA	NA	NA	NA	NA	NA	NA	NA	NA	NA	NA	NA	NA	Q96BQ1	FAM3D	Protein FAM3D	Q96BQ1	FAM3D_HUMAN
12.119	11.0655	11.3309	13.229	12.0629	11.6463	12.5978	10.5323	12.2692	12.3774	13.1643	11.5117	12.5793	11.5856	11.959	12.4155	11.8561	NA	12.4873	11.8658	11.7981	11.9271	11.1627	12.3387	11.4997	12.045	11.5777	NA	12.2543	11.9779	11.1989	12.5054	12.049	10.9546	11.6143	NA	12.6182	12.4139	12.299	12.4155	12.7135	11.9438	11.3806	11.09	10.9657	12.0133	11.5398	11.5397	11.6363	12.0915	12.5276	12.1664	12.6523	11.6805	12.4935	11.9538	12.2892	12.1312	NA	12.1913	12.4285	12.2018	11.8646	12.0975	11.9756	12.0746	11.7492	12.6163	12.1005	11.5576	11.6543	11.4468	12.9198	11.8593	11.1262	11.9192	12.1983	12.6792	12.2558	12.445	12.8169	11.6094	12.1178	11.9261	11.623	12.1537	11.8817	10.5866	NA	NA	12.3457	12.1698	11.8935	12.1602	12.3308	12.6945	11.7361	12.1888	12.4658	11.3561	12.519	12.0823	11.5156	12.3782	11.6489	11.3089	12.6314	11.9364	12.3923	11.285	11.288	11.7637	11.0419	12.65	11.0469	12.5179	11.0846	12.2215	11.703	12.2279	12.575	12.4603	11.9873	11.9473	11.9686	11.9307	11.4002	NA	11.5315	NA	11.7727	12.6979	12.4626	11.5037	11.9873	12.3208	11.5667	11.5235	12.0111	12.4368	Q96BQ5	CCDC127	Coiled-coil domain-containing protein 127	Q96BQ5	CC127_HUMAN
9.51979	10.4468	NA	NA	10.7434	9.46425	11.8081	NA	9.84846	11.6895	NA	9.27159	11.538	NA	11.5308	NA	NA	NA	10.9327	NA	9.77866	9.77578	10.1422	9.76262	9.76419	10.7957	11.1838	NA	NA	9.96809	10.54	NA	NA	NA	NA	NA	NA	11.3962	NA	10.0323	9.85756	11.4125	9.54883	NA	10.1767	NA	10.6453	10.7608	NA	10.8474	10.1359	11.0511	10.7259	NA	11.0943	10.3963	NA	10.4509	NA	10.4855	9.64392	11.2258	11.4612	NA	10.182	9.61805	10.3072	11.8524	10.162	10.5119	10.366	NA	NA	9.89027	10.9625	NA	NA	11.2519	NA	12.0466	12.7351	8.92587	11.5611	9.14232	10.5158	10.8419	NA	8.05696	NA	NA	11.4066	10.7621	NA	10.867	NA	11.4924	10.4752	NA	10.6536	10.4399	NA	NA	NA	9.41412	NA	10.4823	NA	NA	10.8104	9.79685	10.5714	11.3899	11.1446	NA	9.64999	NA	11.3318	NA	NA	10.3732	10.6088	9.88982	10.9686	10.5257	8.89405	9.19794	NA	NA	9.61543	NA	NA	10.6678	NA	10.3173	9.44626	11.0793	12.3114	10.3529	10.8754	10.5422	Q96BR1	SGK3	Serine/threonine-protein kinase Sgk3	Q96BR1	SGK3_HUMAN
12.33	10.8063	11.8374	13.4132	12.7269	12.5532	12.3896	12.4528	12.6892	12.3968	12.5745	13.0833	13.0587	12.911	11.936	14.0676	12.1527	12.3674	11.5916	12.5484	11.8403	12.2124	12.8449	13.2243	12.1632	11.717	12.5394	11.4408	12.909	12.8554	13.2576	12.8506	12.3121	12.4282	11.7371	12.3412	NA	11.6447	11.1223	13.1855	11.7537	11.9673	11.1038	13.0856	12.3149	12.295	12.7633	11.5676	12.4846	11.9866	11.8727	12.4959	12.997	12.959	NA	12.5096	13.1185	12.938	11.6989	12.465	11.11	12.488	12.6553	12.6517	12.9055	12.8272	12.217	NA	12.3313	NA	12.4553	13.1942	13.3498	12.3349	12.9628	12.4785	13.0396	12.007	12.0677	12.1356	13.7303	13.1536	12.754	12.7669	13.1157	12.3926	13.1613	12.4664	11.535	11.7104	12.1486	NA	12.8277	12.846	14.0621	11.999	13.1881	12.4907	13.639	12.553	12.0149	NA	11.8387	12.3499	11.8204	11.6403	12.5241	12.737	12.7651	12.4488	11.6128	12.4551	12.8893	NA	13.1386	13.2781	12.2414	12.9741	11.4649	12.309	11.9863	12.301	12.2743	11.8912	12.5583	13.1042	12.4371	NA	12.5226	12.6916	12.354	12.4891	12.9709	12.3786	12.566	12.2735	11.4061	12.5061	12.6254	11.4629	Q96BR5	COA7	Cytochrome c oxidase assembly factor 7	Q96BR5	COA7_HUMAN
NA	10.6702	11.0102	11.6017	11.3819	10.2258	12.1101	11.1988	NA	12.0271	NA	10.4632	12.0908	NA	12.0972	NA	11.1477	11.3821	12.1338	10.87	11.4825	NA	11.2409	9.32751	11.1845	11.7879	10.7401	10.0506	10.952	NA	10.6269	10.2163	9.39247	10.4071	11.4062	11.0389	11.4372	11.8715	11.7741	10.7255	11.3765	11.6725	10.2618	NA	10.1924	9.21771	NA	10.659	11.0907	12.3068	11.3381	11.3817	11.4899	10.067	11.8378	10.5944	10.7017	11.5676	10.061	11.9874	11.531	11.5645	11.1055	NA	10.8849	10.8114	NA	11.3199	11.298	11.7756	NA	NA	11.8599	NA	10.6016	9.95979	9.89257	11.3168	12.2089	12.5314	NA	11.1853	11.8127	NA	9.92352	11.6484	10.7883	9.54504	NA	10.403	10.581	11.501	10.8451	10.8386	9.98708	11.3759	11.2216	11.1631	NA	11.7195	12.1028	11.5999	NA	11.4585	10.8921	11.1924	11.5155	10.8474	11.9888	10.8565	11.141	11.3225	11.2939	10.8389	10.804	10.7188	11.2664	NA	11.7145	11.2833	10.7966	NA	11.4122	10.2649	NA	NA	11.2596	NA	NA	9.6165	NA	11.2686	11.1036	10.9052	11.6464	10.8362	11.58	NA	10.583	NA	Q96BW1	UPRT	Uracil phosphoribosyltransferase homolog	Q96BW1	UPP_HUMAN
10.8055	12.9156	13.4085	12.6445	12.3559	13.0267	12.5415	12.6177	11.6312	12.3194	11.6869	11.9138	12.7358	11.4669	12.3891	12.4638	13.0517	12.5971	12.0572	13.4723	13.5444	10.5907	12.5971	10.6182	13.2398	12.5625	12.5818	11.5085	12.8198	11.6316	12.3369	10.968	13.537	12.485	13.4072	12.324	12.27	12.1779	12.2202	12.7595	12.5228	12.1109	13.2427	11.1798	13.3594	13.6238	13.6294	12.6856	13.4615	12.4575	12.365	11.6601	11.701	11.9176	12.1575	12.1117	12.6282	13.1615	10.6278	11.7342	12.3038	12.3624	12.7273	12.4495	12.9633	12.3903	10.4221	12.0628	12.484	12.0028	12.6487	11.844	12.6184	13.8226	13.5461	13.5255	12.0522	12.6018	12.389	12.7207	11.5769	12.978	12.574	12.4542	12.2068	12.3195	12.28	9.61033	10.6543	10.1754	13.3295	11.8817	13.6913	13.3471	12.8855	12.4563	13.254	12.6528	12.0488	13.5149	12.0626	12.4357	11.5297	13.1653	13.4669	13.2584	11.4608	13.3472	12.7948	12.3142	13.2143	12.0093	12.6168	12.6226	13.3624	13.214	12.8251	11.6998	12.5636	13.1374	13.0392	11.4953	12.3657	12.7833	12.3811	11.9053	12.1192	NA	9.90615	NA	13.3327	12.5758	12.7158	13.1109	13.1397	12.4531	12.3972	11.0223	12.9814	11.8153	Q96BW5	PTER	Phosphotriesterase-related protein	Q96BW5	PTER_HUMAN
NA	14.8247	11.9991	NA	NA	NA	13.1848	NA	12.2852	13.2724	11.7512	NA	13.4981	11.5041	NA	12.0959	NA	NA	12.3542	NA	NA	NA	NA	13.4162	NA	NA	11.8637	NA	NA	15.6856	NA	12.3367	12.477	13.8205	12.1933	NA	NA	12.6714	13.1249	NA	13.7508	11.6657	11.7195	NA	NA	12.7496	NA	12.9325	NA	NA	12.8742	NA	NA	NA	11.2018	NA	12.5265	NA	11.3596	11.6114	12.5141	NA	NA	15.5164	13.6457	NA	11.5786	14.1855	11.7486	NA	NA	NA	NA	NA	12.2885	11.9024	12.4869	NA	NA	10.9299	12.9904	11.3638	13.0983	NA	11.982	12.343	NA	13.6364	NA	NA	NA	14.6698	11.7467	NA	12.4384	NA	11.7805	12.2325	11.5786	NA	12.6641	NA	NA	13.5724	10.402	NA	11.8206	NA	NA	NA	NA	11.6697	12.137	NA	14.1077	NA	NA	NA	NA	11.6597	11.9308	12.7539	12.7689	NA	12.0188	NA	11.594	NA	13.5039	12.1111	12.9583	12.7466	11.5987	NA	16.8453	14.8518	11.0392	12.0724	NA	NA	Q96BW9	TAMM41	Phosphatidate cytidylyltransferase, mitochondrial	Q96BW9	TAM41_HUMAN
NA	11.2707	NA	11.0999	NA	11.7295	11.2455	11.6747	NA	10.8837	10.607	NA	NA	10.4636	11.4283	11.0466	11.2955	NA	10.6945	12.3844	12.3928	11.2186	12.1914	NA	12.4267	11.85	12.064	11.8661	11.8136	11.2946	12.1581	10.4884	12.3049	11.5192	11.8243	10.7861	NA	11.4922	11.1273	NA	11.1838	10.9711	12.5713	10.5768	NA	11.6631	10.6569	11.8911	NA	11.4485	12.2677	NA	11.8856	11.3337	NA	12.582	NA	12.5341	11.9865	11.2242	10.5987	11.0394	12.0337	NA	11.7603	11.3451	11.1375	NA	11.4194	NA	11.3643	11.6923	11.7932	11.3593	11.0942	NA	10.7995	11.6205	NA	NA	10.5072	11.7509	10.4987	11.1404	11.4834	12.1426	11.1222	11.3068	10.9036	11.3626	10.3859	12.0595	NA	11.901	NA	11.7924	11.7758	11.5874	10.9669	NA	NA	NA	11.7409	12.2923	NA	12.1358	NA	11.6946	11.1875	11.5141	11.5767	NA	10.4316	NA	12.5745	11.3565	11.4378	NA	12.6084	11.575	11.5353	11.1331	NA	NA	10.9142	11.4577	12.3408	11.0053	11.2259	12.2949	12.4921	NA	11.5473	11.9203	12.2956	13.5312	11.5165	11.4343	11.6742	NA	Q96BX8	MOB3A	MOB kinase activator 3A	Q96BX8	MOB3A_HUMAN
11.5073	11.618	11.2301	10.9121	12.3036	10.9177	11.694	12.5436	NA	12.0068	11.8852	11.8126	12.0864	10.1812	10.2958	11.1326	12.1517	NA	11.7505	11.9352	11.5108	11.2535	11.8733	10.38	12.2283	12.0361	11.935	11.9166	12.1756	NA	11.0327	11.4693	11.5459	11.978	12.0209	11.8345	NA	12.1214	12.0171	11.4658	11.8261	12.0582	11.7464	11.5861	11.782	12.1102	NA	11.5987	11.9227	11.7255	12.2338	11.9021	11.0119	12.6246	11.7669	12.2564	NA	12.4092	11.7428	11.9339	11.9031	12.1552	11.8177	NA	11.7105	11.7498	NA	12.0557	11.8725	NA	11.2857	11.1499	12.3716	11.7268	11.7993	11.4144	11.989	11.8159	11.9708	11.6384	NA	NA	12.267	NA	12.0732	11.077	NA	11.8413	11.8067	11.8503	NA	11.9152	9.12823	12.2663	10.4331	11.9112	11.614	NA	12.1624	11.8554	10.8395	11.6474	10.4545	12.5139	11.1508	11.3361	11.8845	12.0118	11.9622	11.357	11.9092	11.8284	11.4144	NA	11.839	NA	12.4096	NA	11.3183	10.966	11.8797	10.5951	12.3313	11.6916	NA	NA	11.7561	12.0677	11.5655	11.7441	11.4825	12.3459	11.4913	11.9824	12.2249	11.5243	11.9737	11.3805	11.6909	NA	Q96BY7	ATG2B	Autophagy-related protein 2 homolog B	Q96BY7	ATG2B_HUMAN
NA	10.8916	NA	NA	10.7817	11.722	11.5674	12.006	11.4403	11.2903	10.8678	11.1763	11.262	NA	11.6471	NA	10.4249	10.956	10.9591	10.546	10.2	10.9971	10.5855	9.82281	10.069	10.8358	10.9011	11.4462	10.6054	11.2876	10.5419	10.1336	10.6108	10.5233	10.6434	10.8105	11.89	10.556	11.4197	10.6802	11.144	11.0357	10.4711	11.6022	10.0413	10.6662	10.4808	10.2614	10.7899	11.2431	10.7356	11.0538	10.8635	8.76455	10.666	10.7125	NA	10.5987	11.2603	11.2835	10.2816	10.9758	10.9463	10.3827	9.77355	10.1676	11.4059	11.4856	11.0505	11.4596	10.4649	10.4568	9.88366	10.4737	10.7319	10.5648	10.6993	11.3619	11.0349	NA	10.1292	10.4259	NA	10.7267	10.8884	10.776	10.117	10.3766	10.9839	11.3304	9.92536	11.1338	NA	NA	10.4253	11.4779	11.6535	10.0316	10.3669	10.4453	11.3715	11.0053	11.3684	10.7282	10.7523	10.9823	11.2827	11.0318	10.9896	NA	10.8976	11.125	10.4804	NA	9.7638	11.5933	10.3219	10.2006	NA	11.1144	11.1814	10.4735	10.5868	11.026	10.5533	10.8509	10.5604	11.1418	11.1528	11.0636	11.5156	11.2018	10.6565	10.1716	10.9826	10.7825	10.9439	11.2457	10.4006	NA	Q96BZ8	LENG1	Leukocyte receptor cluster member 1	Q96BZ8	LENG1_HUMAN
NA	NA	NA	NA	10.2043	11.0178	9.92495	NA	NA	9.81452	NA	9.09912	NA	NA	NA	NA	NA	10.2626	10.506	NA	NA	NA	NA	NA	NA	9.64661	NA	10.6218	NA	NA	9.6891	10.1869	NA	NA	NA	NA	NA	10.5598	NA	NA	NA	NA	NA	10.1752	NA	9.88251	10.2278	10.9161	NA	9.48769	NA	NA	NA	9.60081	9.74359	NA	NA	NA	10.5424	8.38441	NA	9.4978	NA	NA	10.5876	NA	NA	10.8874	9.47036	NA	NA	NA	10.0995	NA	10.1673	NA	9.91973	NA	NA	10.6121	NA	NA	10.596	NA	NA	9.61173	9.47779	9.84523	10.694	10.5303	NA	9.65978	NA	NA	NA	NA	NA	8.77907	NA	7.90512	NA	NA	9.00287	NA	10.3357	9.78651	NA	9.88287	NA	NA	NA	NA	NA	NA	NA	NA	10.0064	NA	NA	NA	NA	9.72144	NA	NA	NA	NA	NA	10.2799	9.83883	10.2356	NA	NA	NA	NA	NA	10.499	10.3362	9.38178	NA	9.78552	Q96BZ9	TBC1D20	TBC1 domain family member 20	Q96BZ9	TBC20_HUMAN
13.6165	NA	12.554	13.1824	NA	12.3218	NA	NA	12.7989	NA	13.3851	11.6978	NA	13.3673	NA	13.0988	NA	NA	NA	NA	NA	13.6381	12.775	13.2233	13.8006	NA	NA	12.9568	NA	12.9732	14.2002	13.7673	14.7054	12.8757	12.6652	12.1133	NA	NA	NA	13.4757	12.4453	NA	13.8202	13.2754	13.3	NA	13.8807	NA	13.4768	NA	13.1546	NA	12.5967	11.5156	NA	NA	13.1552	13.3836	12.9677	NA	NA	NA	14.2073	11.9301	11.8058	11.9925	12.1682	NA	13.1363	NA	14.5844	11.9875	14.1091	14.9437	12.1168	12.1667	11.3388	NA	NA	NA	13.2292	NA	NA	12.1207	11.5527	13.7731	13.2378	14.0277	13.5318	12.7938	13.0288	NA	14.0884	11.6514	12.6507	NA	13.226	13.1367	14.1503	NA	NA	NA	12.671	14.0031	11.1336	13.102	NA	NA	13.6161	11.0715	13.4008	13.0398	11.6428	NA	NA	13.1766	NA	13.3399	NA	NA	14.3069	12.2359	NA	NA	11.6599	12.2352	12.8281	12.7019	12.2191	13.5732	13.7036	11.0776	13.9536	NA	13.73	NA	NA	13.8243	NA	12.4188	Q96C01	FAM136A	Protein FAM136A	Q96C01	F136A_HUMAN
10.8036	11.0092	11.6566	NA	11.0726	10.5376	11.4461	11.783	11.2283	11.713	10.4084	11.6874	12.1095	9.99863	12.0522	10.6861	NA	10.7537	11.8933	10.9993	11.4294	NA	11.7447	NA	11.5296	11.0454	11.0274	NA	11.7279	NA	NA	10.4007	NA	11.4248	11.5495	11.0965	12.5598	10.4205	12.4045	NA	11.7457	12.1153	9.86761	NA	11.2582	11.4378	NA	10.8859	11.3642	11.1033	11.8936	11.5027	11.8778	11.9227	NA	11.6334	10.3857	NA	NA	11.602	11.9918	11.5811	10.9576	NA	11.9107	11.8509	NA	11.9248	10.6701	11.1465	11.052	10.553	11.7987	10.7803	NA	11.4395	11.6879	11.6896	11.1553	12.0052	NA	NA	11.5355	11.3526	11.4821	11.6928	11.2724	11.8106	NA	10.8464	NA	10.5863	10.0155	11.8783	NA	12.0006	NA	10.684	NA	NA	NA	11.6794	NA	11.2874	11.5136	11.2471	11.8566	10.8095	11.5721	10.7921	NA	10.8354	10.4178	12.951	NA	NA	10.2153	NA	10.5771	11.4034	11.0703	11.434	11.2844	11.4443	NA	NA	11.1554	10.743	10.5538	9.67785	NA	11.3776	NA	9.62498	11.0386	NA	10.8007	NA	11.2873	11.485	Q96C10	DHX58	Probable ATP-dependent RNA helicase DHX58	Q96C10	DHX58_HUMAN
11.215	12.5785	12.4549	NA	12.8749	NA	12.5749	13.3859	10.5888	12.9613	NA	12.4723	12.3925	11.3753	13.0941	11.7609	12.0483	12.1677	12.6185	12.7784	12.9821	11.8344	12.0073	NA	12.6646	12.7637	12.2705	NA	12.8934	NA	11.8909	9.70986	12.1929	11.8959	12.4545	11.3891	13.3005	12.5779	12.7922	12.2894	12.613	12.2014	12.9217	NA	12.8143	12.6906	12.0098	12.2091	12.7558	12.8093	12.3803	12.4274	12.2111	12.1365	12.6436	11.5137	12.3512	12.1458	10.0573	11.616	12.8475	12.5326	12.2552	NA	12.4712	12.6781	NA	12.6364	11.8824	12.7375	13.1407	11.8588	12.6832	12.8397	12.497	NA	12.2825	12.6595	13.2387	12.2286	NA	12.4625	12.158	NA	12.4479	11.563	10.7773	10.8885	NA	NA	11.6418	12.9443	12.168	12.6033	12.1382	12.6518	12.3865	12.1768	12.0406	12.827	13.2116	12.805	NA	12.5185	NA	12.4121	10.8614	12.3148	12.5653	11.4259	12.5859	12.4117	11.8781	12.5968	12.2908	NA	12.1754	NA	12.5793	12.6599	12.0476	11.4531	12.7159	12.6153	NA	NA	11.9538	10.981	NA	11.3873	11.8342	12.95	12.1141	12.2343	12.0544	11.8696	13.0435	11.6365	11.8867	11.4493	Q96C11	FGGY	FGGY carbohydrate kinase domain-containing protein	Q96C11	FGGY_HUMAN
10.9846	9.9942	NA	10.6368	10.1938	NA	10.3773	10.2739	10.9818	9.30387	11.1028	10.383	NA	11.454	10.0705	9.94899	9.36099	NA	9.97476	NA	NA	10.7116	NA	10.4009	9.74913	NA	10.1	11.6761	9.85957	11.4639	10.1728	NA	9.3643	10.711	NA	NA	NA	9.87538	9.31754	NA	8.82382	NA	NA	11.6974	10.4905	10.0257	10.3641	10.3976	10.6679	NA	10.4922	NA	10.1465	10.7943	10.636	10.793	9.62789	10.7043	10.9419	NA	10.0371	10.301	NA	10.7964	10.4138	10.9167	11.1557	9.92483	10.7214	10.498	NA	NA	NA	10.6291	10.6902	9.86396	10.1758	9.46034	NA	NA	10.7222	10.691	9.35116	10.8422	10.5941	10.3739	9.7296	10.9798	11.4556	11.1677	10.0666	9.57294	10.48	10.3878	9.76384	NA	9.5835	10.8555	11.0016	NA	NA	NA	11.6593	10.1594	9.44369	10.8514	NA	10.5288	10.4287	9.56362	NA	10.5417	9.98591	NA	9.92197	10.6738	10.4268	10.9894	NA	10.3367	10.5119	10.7237	10.3476	NA	10.7439	10.8456	10.4536	11.422	11.2405	11.8569	9.54799	9.88573	10.091	10.5799	9.80566	10.6686	9.25796	11.6214	10.7925	10.4635	Q96C12	ARMC5	Armadillo repeat-containing protein 5	Q96C12	ARMC5_HUMAN
14.0983	14.2688	14.812	13.6625	14.764	14.613	15.0374	14.3083	14.1207	14.6741	13.7769	13.2239	14.6744	13.4196	14.8239	13.131	14.298	14.0881	14.8262	13.7676	13.8616	14.0409	14.1669	13.1194	13.7136	15.1818	14.0223	13.8913	13.868	13.1332	13.7278	12.9599	13.7375	14.9885	14.2557	13.8445	15.0665	14.7758	14.4732	13.9329	14.803	14.5307	13.4615	14.0671	14.8555	13.8145	14.6229	13.8877	14.8721	14.6784	14.5801	14.62	14.141	13.469	14.5274	14.154	12.9481	13.7996	13.9865	14.7582	14.8076	14.5781	13.9069	13.3668	13.0645	13.0002	13.8291	14.4507	14.1244	14.8365	15.1173	13.0805	14.7641	14.7746	14.5838	14.2525	13.1208	14.5921	14.7535	14.0265	12.8535	13.647	14.6893	13.2809	13.0213	14.1008	13.1031	13.7137	13.7095	13.8185	14.4999	14.8874	14.2549	13.8696	12.8711	14.6354	13.7927	13.1141	13.5211	13.3799	14.6559	14.6878	14.0259	14.1102	14.152	13.7972	14.5922	13.9762	14.4574	13.3482	14.0855	14.3273	13.5034	14.1703	14.0025	13.344	13.625	12.9867	13.9242	14.0453	14.3803	14.0269	14.5782	13.9864	13.081	14.2415	14.0293	14.2845	13.7727	13.7169	14.1134	14.494	13.7492	13.4447	14.149	13.9446	14.0657	13.3717	13.9594	13.7635	Q96C19	EFHD2	EF-hand domain-containing protein D2	Q96C19	EFHD2_HUMAN
14.6036	15.2727	15.5667	14.0857	17.5804	16.0555	16.5241	17.4293	14.7953	16.6847	14.1423	14.0174	16.8107	14.901	18.1918	15.0207	15.2146	15.3664	16.457	15.186	14.7023	14.366	14.5998	12.1899	16.5641	16.7176	16.3521	14.7273	15.9448	14.6834	14.5326	12.316	15.4491	14.5118	15.7471	14.9815	17.2983	17.2614	16.8207	14.6085	16.6848	17.03	15.994	14.4235	15.7974	15.6041	14.3244	15.6458	15.5271	17.3826	17.4138	16.8428	16.2466	14.1743	17.4704	15.2155	15.5972	15.3219	14.4759	16.7417	17.8001	17.3671	16.2783	14.2533	14.8646	14.3821	14.7945	17.871	15.3307	18.0367	17.221	15.9375	15.498	13.9552	15.047	15.8934	14.1132	17.8237	18.0136	16.6002	12.7962	14.5428	15.5594	14.2742	14.3538	14.6978	15.3077	15.0001	14.2995	14.5656	15.7842	17.0898	13.9629	15.5388	15.8206	16.8385	14.6849	14.9226	15.5053	15.9532	16.8457	18.9123	14.542	14.4445	15.9039	15.3767	16.8499	15.5178	17.5271	15.063	16.5131	17.5831	15.4422	16.3569	14.8675	15.365	16.0066	15.1066	15.9393	15.4957	14.8516	14.8461	17.422	15.6191	14.0414	15.8468	15.4418	14.4554	14.4007	14.7059	15.251	16.2243	15.5879	15.9945	15.5649	15.4908	17.6835	15.226	15.6057	14.4379	Q96C23	GALM	Galactose mutarotase	Q96C23	GALM_HUMAN
NA	10.352	NA	NA	11.1759	10.7381	NA	NA	NA	10.3871	NA	10.7767	NA	NA	11.2168	NA	10.8883	NA	NA	NA	NA	NA	9.74142	NA	NA	NA	10.7019	NA	10.67	9.72122	9.9819	9.94882	NA	NA	NA	NA	NA	10.1308	NA	NA	NA	10.6651	NA	NA	NA	NA	NA	10.4596	NA	NA	10.3604	10.2135	NA	11.0165	NA	NA	NA	NA	NA	NA	NA	NA	12.8378	NA	11.1161	11.2006	NA	12.7759	NA	10.2957	NA	NA	NA	NA	NA	9.2677	10.9108	NA	NA	12.3312	10.3617	NA	NA	NA	10.8624	NA	NA	NA	NA	NA	10.358	NA	NA	NA	NA	10.8733	NA	NA	NA	NA	NA	9.67147	NA	NA	9.84394	NA	NA	NA	NA	NA	NA	10.4497	9.88921	NA	NA	NA	11.6594	10.2271	NA	10.1935	NA	NA	10.7659	NA	NA	10.0017	10.038	NA	NA	NA	NA	NA	10.2969	10.0941	NA	NA	11.5987	NA	NA	10.6675	Q96C24	SYTL4	Synaptotagmin-like protein 4	Q96C24	SYTL4_HUMAN
NA	10.4548	10.6205	10.3745	10.4569	NA	11.4525	NA	NA	10.2833	10.6019	10.5953	11.0483	NA	11.2723	NA	NA	NA	10.5204	10.7823	10.6423	NA	10.4935	10.4676	NA	10.7568	10.3579	NA	9.99939	10.4302	NA	NA	NA	NA	NA	NA	NA	10.7897	10.1396	NA	10.8191	11.4486	10.6235	NA	NA	10.8235	NA	NA	NA	10.7409	10.2028	10.682	9.71284	10.788	11.1051	11.0938	10.2757	11.3926	NA	11.4705	10.9321	NA	10.2173	NA	NA	10.2395	NA	11.0329	10.6838	NA	NA	NA	10.4499	NA	NA	10.5982	10.9576	11.3664	10.988	11.1624	NA	NA	11.4394	NA	10.2116	11.4857	NA	NA	NA	NA	NA	11.1341	NA	11.083	NA	11.3446	NA	10.7563	11.4254	NA	NA	10.541	NA	10.9462	NA	10.9098	NA	9.85808	NA	NA	11.7023	10.9682	NA	NA	NA	NA	10.9217	NA	NA	11.2287	NA	NA	11.1331	10.9497	NA	10.8923	NA	NA	NA	NA	NA	10.879	NA	10.5534	NA	10.9836	11.5245	NA	11.3667	NA	Q96C34	RUNDC1	RUN domain-containing protein 1	Q96C34	RUND1_HUMAN
11.7524	10.1081	10.815	11.2557	10.9681	10.0936	9.39606	11.5616	11.0551	10.2893	11.5755	10.4429	8.99169	11.0374	9.71466	10.6834	10.161	10.8686	10.3262	9.83544	10.7378	11.4751	10.6161	11.9579	NA	10.7502	NA	12.2552	NA	10.1742	NA	11.6161	10.9926	11.3105	NA	8.86978	NA	10.1069	8.95092	NA	10.9649	9.85599	11.0241	NA	10.508	10.5953	9.79849	10.9281	11.2359	NA	10.5084	11.2683	10.7355	9.80091	12.0248	NA	11.5573	NA	12.3087	10.3741	10.0323	9.92239	NA	10.3319	10.679	10.1746	12.0583	9.82698	9.57349	NA	8.65509	10.9515	9.88309	NA	10.2999	11.3738	NA	10.1776	11.4657	10.1974	10.7814	10.9071	11.2001	9.68476	9.76234	NA	11.7786	10.8797	11.0905	12.5175	NA	9.06233	9.50579	NA	11.3058	9.70142	10.1625	9.18205	10.9808	8.60228	10.7552	10.7513	12.18	10.3864	10.483	9.58187	9.78221	10.0966	NA	9.56082	10.3029	NA	9.2898	NA	9.88104	10.7299	10.8742	10.7043	NA	NA	10.8509	10.2537	10.7566	10.2706	10.4289	11.5732	10.0358	12.9213	11.044	11.4081	9.91812	10.3572	9.81559	9.99959	NA	11.0571	10.7236	10.6227	NA	11.8671	Q96C36	PYCR2	Pyrroline-5-carboxylate reductase 2	Q96C36	P5CR2_HUMAN
NA	NA	11.5316	NA	11.7974	NA	11.9214	11.1791	NA	11.9142	NA	NA	11.056	NA	11.6983	NA	NA	11.5006	12.0587	NA	NA	NA	10.4894	NA	NA	11.8524	9.43198	NA	NA	NA	NA	NA	NA	NA	10.8666	NA	12.9219	12.2993	11.634	NA	11.2817	11.5021	NA	NA	NA	NA	NA	10.1824	NA	11.6499	11.0784	11.3826	11.8991	NA	10.7021	NA	NA	NA	NA	11.5673	11.883	10.9231	10.1073	NA	NA	NA	NA	11.5178	9.08732	11.7091	11.069	NA	11.039	NA	NA	NA	9.46724	11.5661	11.5599	10.539	NA	NA	12.0069	NA	NA	10.5925	NA	NA	NA	NA	NA	11.8144	NA	NA	NA	11.7129	NA	NA	10.1047	9.99856	10.903	11.1293	NA	11.8664	NA	NA	11.9788	NA	11.6852	NA	11.5132	11.3992	NA	11.9708	9.08823	NA	10.1515	NA	NA	10.1449	10.6344	NA	11.2565	9.12508	NA	NA	10.8141	NA	11.0535	NA	NA	11.802	NA	10.6345	NA	NA	11.0437	NA	NA	NA	Q96C45	ULK4	Serine/threonine-protein kinase ULK4	Q96C45	ULK4_HUMAN
NA	12.3655	11.7957	10.4298	11.6636	11.4526	11.7686	10.8166	10.3113	10.6775	11.3037	10.9801	12.0336	NA	11.0754	NA	10.9916	11.321	11.4997	11.6061	11.0273	NA	11.2994	NA	11.9874	11.1771	NA	NA	11.0992	10.7707	11.8583	10.9218	12.2971	11.4544	11.2275	12.4583	NA	11.5017	11.4398	11.5943	11.8378	NA	11.313	NA	10.6848	11.3598	11.1757	11.4086	10.7674	12.4407	11.0218	10.2988	NA	11.15	12.074	12.2236	9.67557	12.5271	11.512	11.5204	11.932	11.9769	11.8824	10.3855	11.5521	11.644	NA	NA	11.879	NA	11.611	11.9006	11.4675	10.6336	11.5369	NA	10.2428	10.6401	11.0888	10.9487	10.4722	11.5172	10.8365	11.8433	11.3545	11.7489	11.3087	11.2182	10.5938	11.5827	10.0909	12.2506	11.794	11.3151	11.8464	11.8168	11.6593	11.6416	11.4711	11.423	11.9587	11.6878	10.8058	NA	10.9305	11.7885	12.0659	12.1248	11.6557	11.712	11.3386	10.9801	10.8661	12.2486	11.5919	11.5206	10.8278	10.9232	11.1453	11.5739	11.8244	11.323	11.297	11.7695	NA	12.1142	11.8776	NA	11.0534	11.044	12.738	NA	12.2701	11.5733	11.8303	NA	10.8444	10.6404	12.2944	NA	Q96C55	ZNF524	Zinc finger protein 524	Q96C55	ZN524_HUMAN
12.0741	11.3951	12.1227	12.0884	11.1025	11.2083	NA	12.1494	11.8463	11.2759	11.3796	12.397	NA	12.8616	NA	12.0855	10.8194	NA	11.2248	11.4713	11.8078	11.6882	11.2125	12.4709	10.836	10.7183	11.2866	12.0482	11.5722	12.7232	11.2859	10.5957	11.2548	11.1454	10.8093	NA	NA	9.79556	10.2981	11.5111	11.0875	NA	11.1108	10.9968	11.7293	11.2928	11.6063	NA	11.6976	11.4	10.7709	10.8644	11.1586	12.3449	10.801	11.6227	10.2554	14.2911	12.7532	10.7153	NA	10.6721	11.6818	12.0257	12.0572	12.4444	11.6436	12.4778	11.2442	11.5829	11.287	12.722	NA	NA	11.3946	11.2328	11.805	NA	NA	10.6935	11.6489	12.0194	11.4258	12.389	12.2232	10.6927	NA	11.5178	11.9927	12.7472	11.717	NA	10.6966	10.454	11.8644	NA	10.7502	11.5011	12.0959	11.9906	11.6826	10.8949	12.052	10.9373	11.1561	11.4773	11.2585	11.7527	11.0025	11.6887	10.9795	11.8477	11.9227	NA	11.1754	11.6902	11.1484	13.0212	12.4537	11.33	10.943	11.5461	11.3012	11.9013	12.3623	12.2474	11.4083	12.7897	11.8933	11.7927	11.1998	NA	12.2653	11.7527	11.6064	12.2161	11.211	11.3003	12.0277	11.3508	Q96C57	CUSTOS	Protein CUSTOS	Q96C57	CSTOS_HUMAN
11.4203	13.2519	NA	NA	14.16	NA	15.3406	15.6386	NA	15.8682	NA	NA	14.3101	NA	15.0035	NA	10.9046	12.8951	14.889	10.7926	10.3295	NA	13.4194	NA	13.3802	15.6787	12.7726	NA	12.3441	NA	11.2167	NA	11.1604	10.4094	13.3929	NA	15.4185	15.3772	15.0923	9.89149	15.0024	15.0418	13.2138	NA	NA	10.7351	NA	12.9125	NA	14.2071	14.7483	15.6198	15.4195	NA	15.005	12.8772	NA	12.047	NA	15.1419	15.014	15.2654	12.9982	NA	NA	NA	NA	14.3228	12.0798	15.1009	14.5223	NA	13.9899	NA	NA	NA	11.6299	15.4386	14.8166	14.1116	NA	NA	15.0385	NA	NA	13.2595	NA	NA	NA	NA	11.8183	14.8811	NA	NA	NA	16.1167	NA	11.1029	11.0368	12.0025	14.6916	15.1667	NA	13.2189	NA	12.2687	14.8533	11.5565	14.3008	10.3613	13.7378	13.9658	NA	14.9769	10.8719	NA	12.5641	NA	12.2661	11.7352	NA	NA	14.2943	12.6869	NA	NA	12.7685	NA	NA	NA	10.4006	14.8007	11.3566	13.4287	13.1099	13.8542	14.1925	NA	13.0497	NA	Q96C74	ROPN1L	Ropporin-1-like protein	Q96C74	ROP1L_HUMAN
12.4324	13.6275	13.1072	12.2751	12.6607	12.7941	12.3322	12.951	11.6113	12.7575	11.8173	13.2764	13.3135	13.2025	12.8991	13.3535	12.9969	12.6302	11.6674	13.0382	13.2261	12.9726	11.4393	10.6171	13.077	12.5442	13.2389	13.6134	13.1553	13.5831	11.0284	12.2624	13.3359	13.2728	13.2922	12.8751	12.7083	12.6014	12.2248	12.6842	12.5794	12.7975	12.627	12.2171	13.5152	12.856	13.5206	12.7086	13.7079	12.1703	12.9456	12.7775	12.3892	12.6625	12.7612	12.8767	12.5393	13.0298	12.9298	13.2262	12.6289	12.617	13.1188	12.6594	12.9537	13.1221	13.422	12.4061	13.27	12.9891	12.3043	13.6303	11.2558	13.1863	13.1964	12.4495	12.3093	12.5443	11.4588	12.0854	12.3985	12.7696	11.7636	12.6119	13.3674	12.2148	12.4222	12.5932	12.1758	12.642	12.9958	12.589	13.6199	12.9533	13.6464	12.5801	13.502	12.691	10.4594	13.0954	11.6604	12.9329	13.4249	12.3921	12.4827	12.884	12.9973	13.5452	12.7543	12.1858	12.3172	12.5714	12.7411	12.6697	12.6773	12.9095	12.7418	13.1757	13.3107	12.0201	12.8888	11.8469	12.9493	13.1692	12.4096	12.3488	12.5438	12.8297	12.4162	12.3742	11.6869	12.2041	13.2251	12.9651	12.9301	13.0186	12.2392	12.0608	13.1685	12.1248	Q96C86	DCPS	m7GpppX diphosphatase	Q96C86	DCPS_HUMAN
11.3855	11.1781	12.2316	12.245	NA	11.4771	NA	11.1521	11.5347	10.3761	11.5633	12.9091	NA	12.2582	11.6803	11.9172	12.4605	10.677	NA	10.9422	11.9001	13.3022	12.3542	13.4483	10.9628	10.113	11.6021	13.7029	11.8776	12.4255	11.648	11.8758	13.0022	11.0788	11.1612	NA	NA	9.39048	10.0639	12.2345	10.2308	11.6639	11.2996	12.7979	12.1561	12.1135	13.2943	11.6824	12.0668	9.18978	10.3966	NA	NA	12.1064	NA	12.1773	11.3841	11.6324	12.9343	NA	NA	11.6202	10.5909	13.5473	11.4452	12.4701	13.876	NA	10.6695	NA	11.1085	12.0344	NA	13.1513	12.659	10.7341	12.4328	11.0894	NA	11.6623	12.9993	11.9501	11.6258	13.5824	13.1809	11.1979	11.0927	12.7519	13.2511	12.8195	11.6931	NA	13.3092	11.2331	11.8714	NA	12.2498	11.4217	12.6229	12.1491	NA	NA	14.1603	11.2386	11.4075	11.1327	NA	12.3502	10.6907	11.9013	11.8343	NA	12.226	NA	12.6236	12.1449	11.0843	12.2974	10.8507	10.883	11.8543	11.8809	11.6268	10.5655	13.8091	13.2043	10.7658	13.5122	11.9315	13.0527	12.8737	10.607	12.3175	12.2067	12.3637	NA	11.3829	12.2763	11.9901	11.9845	Q96C90	PPP1R14B	Protein phosphatase 1 regulatory subunit 14B	Q96C90	PP14B_HUMAN
NA	NA	10.1553	NA	10.4261	9.82787	10.0654	NA	NA	11.1773	10.9149	NA	10.6743	NA	11.1999	10.2011	NA	NA	10.8768	NA	NA	NA	10.9667	10.4704	NA	10.7077	NA	NA	10.224	NA	NA	9.67906	NA	NA	NA	NA	NA	10.8493	11.5691	10.5808	NA	10.7121	10.9214	NA	NA	8.68413	NA	NA	10.4121	10.6363	NA	10.3983	10.9248	NA	11.7405	NA	10.2727	11.0854	11.2639	11.1162	NA	NA	NA	NA	10.3853	10.018	NA	NA	10.2764	10.337	NA	NA	NA	10.0852	NA	10.8901	11.067	10.9913	NA	NA	NA	NA	10.864	NA	NA	10.7291	10.0541	NA	NA	10.3588	NA	NA	NA	NA	NA	NA	10.4609	NA	10.5101	NA	NA	10.9911	9.42416	NA	10.2742	11.0133	9.81658	NA	9.76813	10.3631	NA	NA	NA	NA	10.7719	NA	NA	NA	NA	NA	NA	NA	11.1762	NA	NA	NA	NA	11.212	NA	NA	10.1262	10.6456	NA	11.0219	10.9973	11.5584	10.2509	9.84861	11.2833	NA	Q96C92	ENTR1	Endosome-associated-trafficking regulator 1	Q96C92	ENTR1_HUMAN
12.8685	11.668	12.4212	12.9259	11.8693	12.5574	12.5999	13.1977	12.6713	11.935	11.8582	12.1696	12.3401	13.0663	12.5536	12.3105	12.2914	12.6981	11.8486	12.7252	12.6183	13.2334	12.3836	13.0893	12.3321	12.4707	12.2184	13.0298	NA	12.6581	12.5975	11.3301	11.8175	NA	11.8201	12.3718	13.1479	12.4952	12.0829	11.5804	11.7465	12.9094	12.8859	12.1421	11.9983	12.6475	12.4327	11.5284	12.5312	12.0289	12.2415	12.2179	12.6639	12.7308	12.5266	11.889	12.0782	12.3365	12.7835	12.5238	11.9696	12.2899	11.8111	12.3634	11.6142	11.8423	12.508	11.7998	12.0921	12.4767	13.2973	12.4869	12.3386	12.375	12.5769	11.9629	12.2162	11.9345	12.2437	12.8968	12.5594	12.1164	11.9768	12.2652	NA	12.6406	11.6622	13.236	12.1207	12.883	11.8178	11.9055	12.5702	11.9506	12.6319	11.6649	11.7453	12.4679	12.2938	11.5961	12.5932	12.2492	12.8812	12.7489	12.2952	12.2169	12.4553	12.6666	12.365	13.3103	12.0253	12.908	12.5886	11.9096	11.9625	12.508	12.0984	12.8558	11.7576	NA	12.5532	12.5551	12.5853	11.9863	12.2804	12.6872	12.5529	12.2508	12.5779	12.9001	11.9019	12.6198	12.4614	12.3615	12.0116	12.7433	12.5235	12.1486	12.4515	12.442	Q96CB8	INTS12	Integrator complex subunit 12	Q96CB8	INT12_HUMAN
11.6439	10.5227	11.6832	12.8859	11.1361	10.8955	11.0346	11.6493	11.4806	10.8499	12.119	12.3114	10.7692	12.0866	11.4945	13.993	11.5378	NA	10.4205	11.1217	11.2405	11.2689	11.444	12.6266	11.1564	11.1004	11.0005	12.1758	NA	12.2518	11.0673	12.2077	11.3073	12.3679	10.8478	12.1452	11.6992	10.5009	11.2594	10.9286	11.4194	11.3345	11.6717	11.2371	12.1528	11.5683	11.4375	10.2871	12.0831	11.2608	11.0739	10.7941	11.4181	12.5718	11.7371	12.3577	11.3758	10.9726	12.3126	11.6849	11.7841	10.4559	11.1312	11.3238	12.6736	12.4124	11.5568	11.6819	11.1464	11.169	11.2881	12.9955	10.8148	12.0428	11.7019	11.783	12.9438	11.1568	11.223	11.8288	12.5086	12.0296	11.3285	10.7041	12.7424	9.69783	11.2905	12.558	NA	12.1661	11.4171	NA	11.5155	11.4046	13.7916	11.946	12.0393	11.545	11.7448	11.22	11.6359	11.3248	11.719	10.6639	11.0552	10.7893	11.5878	11.0961	11.1237	12.1605	11.4708	11.2929	11.3309	11.8226	11.416	11.8416	11.1909	12.4313	11.0356	10.9267	11.763	11.6667	11.5979	11.7077	11.7584	11.8654	11.4049	12.0542	11.2309	12.447	11.1444	NA	12.18	11.3351	11.4341	11.5502	10.9202	12.8374	11.5931	11.5696	Q96CB9	NSUN4	5-methylcytosine rRNA methyltransferase NSUN4	Q96CB9	NSUN4_HUMAN
NA	NA	NA	11.2233	NA	NA	NA	NA	NA	NA	NA	12.596	NA	NA	13.2343	11.9035	NA	12.072	NA	12.081	11.8142	NA	10.8841	NA	NA	11.2019	NA	NA	NA	NA	NA	11.3844	11.5175	11.9423	11.6223	NA	NA	NA	NA	11.905	NA	NA	12.25	NA	10.4831	11.6996	NA	11.7286	NA	11.0341	NA	NA	NA	12.1957	NA	NA	NA	11.8025	NA	NA	NA	10.7144	11.3232	NA	12.351	12.7785	NA	NA	11.8133	NA	NA	11.6793	NA	NA	NA	10.8953	11.9303	NA	NA	10.9489	NA	NA	11.5172	NA	11.8651	10.5541	11.0247	NA	NA	10.7008	11.9727	NA	NA	11.7263	11.7032	NA	10.9739	NA	11.7819	12.2139	NA	NA	NA	12.994	10.7092	12.3268	12.258	11.6884	11.4441	NA	NA	NA	12.5304	NA	NA	NA	12.0415	NA	12.4046	NA	NA	NA	10.9799	11.243	NA	10.5471	11.2575	NA	NA	NA	NA	NA	NA	11.7323	NA	11.8442	10.4496	NA	11.9048	NA	Q96CC6	RHBDF1	Inactive rhomboid protein 1	Q96CC6	RHDF1_HUMAN
12.2362	13.5681	13.0699	11.7864	13.8797	11.3632	13.9772	13.5691	11.965	14.3315	NA	NA	13.5405	11.3816	14.3164	10.1714	13.0618	12.9062	13.8695	13.233	13.3965	12.039	13.6155	11.6559	13.6725	14.0004	13.0432	11.4585	12.8567	11.3128	12.7746	11.5915	13.4743	12.364	13.4372	12.6678	14.8117	13.9913	13.9134	14.0513	14.0294	14.4362	13.2374	NA	13.3079	13.3151	13.5888	13.6905	13.1907	13.639	13.9309	14.6921	13.7111	11.5051	14.2832	13.2297	12.0615	13.4369	NA	14.5643	14.2596	14.076	13.3412	12.0425	11.4517	10.3629	11.3277	14.1596	13.4713	14.1781	14.0778	11.6228	13.4008	14.5111	13.5692	11.7594	11.0124	13.9712	13.4359	13.5449	NA	12.5101	14.0374	12.2016	11.4663	13.4962	11.9015	NA	10.8424	NA	NA	13.3991	14.035	13.0953	10.6264	14.8368	13.4595	12.7255	12.7491	12.4295	13.8735	13.9407	12.1855	13.2753	11.1275	13.4738	14.3879	13.6556	13.671	11.9845	13.4147	14.0942	12.8641	13.5856	12.534	NA	13.8951	12.1525	13.9735	13.4926	11.677	12.0473	13.5539	13.6062	11.6247	10.4416	13.4199	NA	12.2358	11.5985	12.1398	13.4628	12.3729	13.0045	13.5503	13.5118	13.9129	NA	13.2444	NA	Q96CD0	FBXL8	F-box/LRR-repeat protein 8	Q96CD0	FBXL8_HUMAN
11.2826	11.7835	13.1963	NA	11.1798	12.266	12.8512	NA	10.6864	11.6522	10.8343	11.8508	NA	10.7047	10.9693	11.8793	12.6105	12.5218	12.1678	13.0019	11.737	NA	12.1067	12.5005	12.7951	12.5423	11.983	11.5866	12.8839	10.9477	12.4557	11.8387	10.8873	12.6197	NA	NA	12.8525	11.3569	11.3119	12.73	11.7335	10.1259	12.1752	10.1702	12.9997	12.6091	13.0158	12.4835	13.0038	11.8877	12.5477	10.7435	12.711	11.7525	12.4938	11.5781	11.8792	12.83	11.2514	11.6223	11.8491	12.5202	12.4379	NA	11.2723	NA	11.5093	12.3566	11.1573	11.8605	12.5777	12.3164	12.605	12.9153	12.1979	12.4092	11.3075	11.0576	12.3791	12.3047	12.3557	11.9834	12.7818	11.4367	NA	12.4072	12.6444	10.9855	NA	11.5295	12.0827	11.8096	12.6005	NA	11.9394	11.2179	11.6166	NA	11.767	11.8856	11.9407	12.4924	11.5566	NA	11.9146	12.4496	10.7861	11.1199	10.9716	12.9156	12.831	12.9517	12.8757	NA	12.5701	11.8608	12.6439	9.01675	11.982	12.9436	11.8264	11.4338	11.1341	11.0215	11.2983	12.1857	12.1823	11.4648	NA	NA	13.1396	13.2385	10.6601	11.3164	12.751	12.8956	12.2605	NA	12.6356	NA	Q96CF2	CHMP4C	Charged multivesicular body protein 4c	Q96CF2	CHM4C_HUMAN
13.3694	NA	12.3374	11.9395	NA	NA	NA	NA	10.174	NA	12.8095	12.8087	NA	12.1158	NA	NA	NA	NA	NA	NA	NA	14.2973	NA	12.5691	NA	NA	NA	14.8544	NA	11.3747	NA	11.6367	NA	NA	NA	10.9776	NA	NA	NA	NA	NA	NA	NA	13.2848	12.3353	NA	11.7597	NA	12.4143	NA	NA	NA	NA	12.4982	NA	NA	11.3436	NA	14.2981	NA	NA	NA	NA	NA	13.0912	12.3122	14.5563	NA	NA	NA	NA	10.72	NA	12.4829	NA	NA	11.7949	NA	NA	NA	NA	NA	NA	NA	12.7823	NA	11.8004	14.4304	13.4144	14.3223	13.5594	NA	NA	NA	NA	NA	NA	NA	11.2109	NA	NA	NA	14.6805	NA	NA	NA	NA	NA	NA	NA	NA	NA	10.2252	NA	NA	NA	NA	NA	NA	NA	10.8508	NA	NA	NA	NA	11.0266	NA	14.5664	12.0994	14.2596	NA	NA	NA	NA	NA	NA	NA	13.0763	NA	12.1376	Q96CG8	CTHRC1	Collagen triple helix repeat-containing protein 1	Q96CG8	CTHR1_HUMAN
12.5679	13.0643	12.3098	12.6598	14.837	12.4363	12.1559	13.558	13.0702	12.5117	12.9192	13.6307	12.6074	12.6131	12.3716	12.3658	11.2877	12.8276	12.9518	13.9339	13.8822	12.2874	13.3325	12.5614	12.959	13.1629	12.3975	13.2166	13.6105	13.1605	11.4055	14.4295	11.3698	14.396	12.5321	13.4287	13.8037	13.0262	13.7335	8.64084	13.6698	12.5723	12.5936	11.5663	12.1517	13.0945	11.7486	10.6296	11.7768	12.439	13.2446	12.9261	13.2603	14.0521	12.5561	12.8969	14.3516	13.2995	12.2397	12.6606	13.5378	12.3336	12.1993	13.2187	14.0126	13.9262	12.8422	12.7481	13.0621	11.6376	13.5846	11.8538	12.4758	10.9518	12.924	13.2977	13.7551	13.6214	13.6219	11.6783	12.0881	10.8885	13.2849	13.1572	13.368	13.4359	14.1435	13.5931	12.0359	10.9547	12.7029	13.573	9.38194	13.6019	12.2473	12.6757	11.7865	14.2389	10.8034	12.0775	12.7959	13.0815	13.1633	13.9329	12.8058	13.5336	13.2252	13.1349	12.9236	13.5759	13.1257	12.7067	12.4836	13.5855	10.7364	12.9567	11.4707	13.2912	11.7312	11.8892	12.4406	12.7556	13.3725	13.1528	13.3571	14.2355	13.7121	11.4727	10.8372	13.3601	11.7905	13.971	11.6493	12.6343	12.741	12.3707	12.7409	13.7192	12.3377	13.1295	Q96CM8	ACSF2	Medium-chain acyl-CoA ligase ACSF2, mitochondrial	Q96CM8	ACSF2_HUMAN
NA	11.7677	NA	NA	13.5623	NA	14.2304	13.2579	NA	14.4774	NA	10.017	13.662	NA	13.8989	10.6505	NA	11.9146	13.7061	11.8111	11.411	NA	12.9391	NA	12.3673	14.2837	11.9376	11.4158	12.811	NA	NA	NA	10.9451	10.2493	12.5142	8.03464	14.6541	14.7988	14.5145	13.6255	14.621	14.2184	12.0559	NA	NA	10.3885	NA	NA	NA	13.6632	14.7208	14.3464	14.832	10.9126	14.2283	12.7735	NA	11.9376	NA	14.4185	14.6088	13.9982	12.1195	NA	9.15475	10.7698	NA	14.366	11.4858	13.8635	14.2889	12.9555	13.543	11.9297	10.0973	NA	NA	14.4798	14.0357	12.5701	NA	9.94876	14.6258	NA	NA	12.4191	NA	NA	NA	12.8608	NA	14.1045	NA	NA	NA	14.9814	NA	10.7932	NA	10.6628	12.7551	14.5061	10.9231	12.9296	NA	11.4545	14.5118	11.8243	13.6743	NA	12.9959	12.7447	10.006	14.6051	NA	12.2121	10.3983	NA	11.2548	12.1107	NA	NA	14.2498	12.2221	NA	NA	12.7302	NA	NA	NA	11.1813	14.3997	10.4618	11.8913	11.9482	13.5488	13.0512	NA	12.4453	10.1862	Q96CN5	LRRC45	Leucine-rich repeat-containing protein 45	Q96CN5	LRC45_HUMAN
14.8415	15.3769	14.0835	14.9455	15.4001	15.509	15.0027	15.4828	14.6576	14.743	14.2219	13.9126	15.6366	14.8809	15.5479	14.6258	16.61	15.6062	15.1241	15.5625	16.2995	14.6473	15.9384	14.2166	15.9811	15.1	16.2746	14.6584	15.3734	14.7736	16.598	15.0884	16.3033	15.3971	15.6564	15.3245	15.1468	15.2427	14.9285	16.4632	15.149	15.2199	16.0118	14.8103	14.221	15.9924	14.971	16.3917	14.1177	15.5288	15.2956	14.9405	14.5456	14.1394	15.3044	15.3145	14.7194	15.4496	14.1803	15.3786	15.4294	15.4033	15.754	15.0465	14.156	14.2087	14.3265	15.3491	15.3628	15.8197	15.728	14.4883	15.7788	14.8975	15.4579	15.5297	14.1306	15.5995	15.772	16.2915	14.5817	15.9067	15.3384	14.8805	14.0968	15.6499	15.1658	14.3054	14.9452	14.3752	16.238	15.0124	14.7277	15.2898	14.6225	15.0413	15.996	14.8778	15.6135	15.7892	15.2769	15.7415	14.5483	15.5696	15.3842	15.6378	15.2639	16.1211	15.9787	15.2365	16.1773	15.2791	15.582	14.7982	16.4286	14.7482	16.1723	15.0459	16.4024	16.2517	15.4187	14.7661	15.897	15.3017	14.7074	14.6939	15.4543	14.0498	14.7499	14.1276	15.2558	15.0061	15.9327	16.1208	15.8403	16.1115	15.9121	14.3837	15.9352	14.089	Q96CN7	ISOC1	Isochorismatase domain-containing protein 1	Q96CN7	ISOC1_HUMAN
12.5276	12.5003	12.7984	13.2447	12.4239	12.5557	12.3059	12.0616	12.6495	12.1843	12.9546	12.7535	12.6172	13.0782	12.9577	12.848	12.0518	12.7377	12.5181	12.4544	12.5926	12.8398	12.432	12.938	12.628	11.8653	12.8991	13.2843	11.9038	12.3323	12.2961	12.6655	12.6118	13.2425	12.7388	12.0631	12.731	13.2968	12.1229	12.9481	12.4353	13.0496	12.7307	12.8082	12.7767	12.3603	12.7147	12.3683	13.2309	12.8359	12.2993	12.5366	13.081	12.9943	12.6604	12.8038	12.34	12.1183	12.9603	12.4823	12.3393	12.3353	12.2207	12.2845	12.5088	12.7333	13.189	13.4959	12.4739	11.8572	12.368	13.8403	11.7642	12.6031	12.2158	12.16	12.9373	12.7061	11.8534	11.9359	12.9108	13.4525	12.7156	13.2624	12.9085	12.6266	12.4821	12.8091	12.8506	13.0285	12.4485	11.516	12.5614	12.3747	12.7444	12.7565	12.8978	12.2837	13.1526	11.606	12.2166	12.0255	13.6938	13.0128	12.2749	12.8211	11.9274	12.5437	12.832	12.9545	11.6807	11.7518	12.6744	13.4431	12.5992	12.5778	12.5409	12.7386	12.1201	13.1289	12.6734	12.4559	12.4674	12.5656	12.6375	12.8113	12.5008	13.5934	13.2363	12.8265	12.8167	12.8347	12.2117	12.8573	12.7449	13.0772	12.666	12.5092	12.1328	12.3839	Q96CN9	GCC1	GRIP and coiled-coil domain-containing protein 1	Q96CN9	GCC1_HUMAN
10.4334	12.0829	10.1916	11.0631	11.2669	12.7668	11.3363	11.6522	10.8299	10.8551	10.7945	12.5232	12.0099	11.2299	11.9581	11.5235	12.0211	11.2017	11.3231	11.874	11.9944	11.709	10.5703	NA	11.5796	11.041	11.498	12.7558	11.8181	10.7659	11.8275	NA	11.4933	12.3456	12.1702	11.2989	NA	11.3717	11.0001	11.899	11.6689	11.3604	11.6878	10.7777	11.0306	11.6082	11.0812	12.3613	10.4224	11.3821	11.3552	11.4586	11.751	12.1213	11.1322	12.3193	10.4795	11.8068	13.041	11.2977	11.9548	10.9142	12.1518	11.1381	12.4297	12.6147	12.6876	12.0007	12.7307	12.0084	11.4165	12.402	9.95978	10.8041	12.8944	11.5301	12.5559	11.0028	10.703	11.7139	9.27744	11.9487	11.9883	11.0511	12.5485	10.9561	10.4855	12.1211	11.1364	13.2308	11.9183	11.4379	11.2326	12.0027	11.5632	11.8555	11.75	11.6737	11.4831	11.8558	11.6014	11.4199	12.7501	11.4577	12.0744	12.1221	11.4282	11.4399	11.498	10.7675	11.51	11.6647	11.4837	12.938	12.3711	11.3	12.5087	10.4803	12.5408	12.0247	11.9301	10.6777	12.0372	11.8861	10.2687	11.9479	12.3471	12.8387	11.0759	12.4134	11.2251	11.2627	11.7691	12.0843	11.4395	12.2506	11.6637	12.2239	11.8417	10.7841	Q96CP2	FLYWCH2	FLYWCH family member 2	Q4VC44;Q96CP2	FWCH2_HUMAN
12.5468	12.2214	12.9709	13.4958	13.2519	10.4174	NA	NA	12.9734	NA	12.6292	NA	NA	12.0892	NA	11.698	12.3084	13.3734	NA	12.0078	12.7319	13.2585	12.7638	12.7049	12.1059	NA	11.7136	12.5185	12.5785	12.5993	13.3838	11.6699	12.4849	13.0634	12.1575	13.5648	NA	12.0184	NA	12.402	12.2836	NA	11.1936	12.721	13.3745	12.2076	12.0219	12.7256	13.3669	NA	11.6098	NA	NA	11.4662	NA	12.7414	11.5213	13.0369	NA	11.0683	NA	NA	12.0765	12.9647	NA	NA	NA	12.6712	12.3337	NA	14.071	12.592	NA	12.1109	12.7404	12.3362	11.6307	11.9353	NA	NA	12.5642	11.1796	NA	13.2016	12.6937	12.9674	11.8786	11.5417	12.3115	12.217	13.1982	12.0935	11.9695	12.9757	12.9451	NA	11.9463	12.714	NA	12.8777	13.4023	NA	12.4659	13.2267	12.4539	11.5716	12.6142	11.7208	12.4028	12.3121	12.8702	NA	NA	NA	11.6586	12.576	12.1092	12.8428	12.4936	12.7632	12.1262	13.3251	12.2843	12.5121	13.3054	12.436	12.261	NA	12.675	12.0432	NA	NA	12.8516	11.6592	NA	NA	NA	12.4332	10.9982	13.3335	Q96CP6	GRAMD1A	Protein Aster-A	Q96CP6	ASTRA_HUMAN
14.2396	14.3488	13.9059	14.6708	14.2157	12.8156	14.3248	14.6518	14.3884	14.1789	14.5395	14.6075	13.9421	14.8797	14.3127	14.4276	14.6652	14.6547	14.2478	14.3415	14.3406	13.7972	14.7525	14.9486	14.4866	14.1913	14.7736	14.2526	14.414	14.7984	15.0424	13.2757	14.988	14.2809	14.3292	14.234	14.0253	14.167	14.4057	14.8601	14.393	14.1483	14.4536	13.4965	13.7951	14.5116	14.2705	14.3778	14.2646	14.0134	14.3761	14.1036	13.8083	14.8257	14.4856	14.2874	11.9322	14.5351	14.4006	14.1873	14.0592	14.5216	14.6916	14.7459	14.9015	14.6497	14.2675	13.8692	14.3936	14.2204	14.1762	14.3667	14.5182	14.5427	14.3644	12.9497	15.2366	14.3514	14.0378	14.5199	15.0033	14.603	14.5665	14.6911	14.9657	14.4588	12.7399	13.9651	13.872	14.2532	14.4119	14.2182	14.6869	14.6145	14.5067	14.1237	15.1828	14.9722	14.3101	14.4095	13.9389	14.3715	13.951	14.5519	12.6929	14.605	14.3677	14.7213	14.457	14.6945	14.6209	14.3416	14.5008	13.8164	13.9366	14.1156	14.6657	15.1293	14.4889	14.4248	14.6621	14.2889	14.5741	14.375	14.8566	14.0562	14.3312	14.3307	14.6938	13.9069	14.2392	14.3023	15.0506	14.7492	14.692	14.6387	14.4586	14.4117	14.7128	14.4254	Q96CS3	FAF2	FAS-associated factor 2	Q96CS3	FAF2_HUMAN
NA	NA	NA	NA	NA	NA	NA	NA	NA	NA	NA	7.3165	NA	NA	NA	NA	NA	NA	NA	NA	NA	10.6032	NA	NA	NA	NA	NA	10.5456	NA	9.60208	NA	NA	NA	NA	NA	NA	NA	NA	NA	NA	NA	NA	NA	8.0492	NA	NA	NA	NA	NA	NA	NA	NA	NA	NA	NA	NA	NA	NA	9.84157	NA	NA	NA	NA	NA	NA	NA	11.1601	NA	NA	NA	NA	NA	NA	NA	NA	NA	NA	NA	NA	NA	NA	NA	9.29747	7.72515	NA	NA	NA	NA	NA	9.76848	NA	NA	NA	NA	NA	NA	NA	NA	NA	NA	NA	NA	11.1842	NA	NA	NA	NA	NA	NA	NA	NA	NA	NA	NA	NA	NA	NA	NA	NA	NA	NA	NA	NA	NA	8.83306	NA	NA	10.0213	NA	NA	NA	NA	NA	NA	8.83357	NA	NA	NA	NA	NA	Q96CT2	KLHL29	Kelch-like protein 29	Q96CT2	KLH29_HUMAN
14.5014	13.8767	13.6293	13.8956	13.2268	13.4148	13.9134	13.5344	14.9012	13.6615	14.0568	13.5972	13.4349	13.5723	14.0208	13.9976	14.0158	13.3575	13.8312	13.9011	13.8282	14.7882	13.96	14.2196	13.6625	13.7949	14.0632	14.3474	13.7655	13.3568	14.3953	13.599	13.8938	13.2887	13.9188	13.3667	13.5191	13.3134	13.505	14.1117	13.4932	13.8224	13.3407	15.2348	13.744	14.0186	14.1405	13.729	14.0273	13.4276	13.8701	13.7847	13.4947	13.3849	13.9391	13.7426	13.7325	13.8271	14.2275	14.0059	13.5593	13.9126	13.6744	13.4473	12.8664	13.0211	14.0628	14.0283	13.7147	13.1987	13.4279	14.2759	13.6268	14.2425	13.8836	13.2976	13.1767	13.8962	13.157	13.8691	13.9203	13.649	13.9551	13.2918	14.0106	14.0153	13.4788	14.079	15.4473	14.15	13.7296	13.5993	14.1092	13.3315	14.1156	13.8452	14.3195	13.5844	13.8331	13.8127	13.1329	13.7721	14.3217	13.8255	13.3396	13.9625	13.716	13.9575	13.7657	13.3683	13.0677	13.5906	13.5202	14.1592	14.1359	13.7734	13.7415	13.6548	13.5617	13.7696	13.4047	14.9653	13.6064	13.7007	13.0114	14.0759	13.9268	14.2859	15.2091	13.9258	13.8465	13.7417	13.8558	14.0056	13.9012	14.1008	13.9521	13.9457	13.6721	14.2294	Q96CT7	CCDC124	Coiled-coil domain-containing protein 124	Q96CT7	CC124_HUMAN
12.2613	11.8081	12.3989	12.6362	12.5069	12.2805	12.4722	11.9569	12.3708	12.6388	12.6236	12.0544	12.4356	11.8311	12.6733	12.6062	12.3554	12.3103	12.6507	11.4873	11.8077	12.4429	12.0731	13.3754	11.6649	12.5947	12.088	12.1877	11.3662	12.1994	12.3559	13.3796	12.1903	12.8701	11.7795	12.225	13.432	12.2635	12.2862	12.2166	12.7453	12.0718	12.5267	12.5622	12.8883	11.2474	12.4284	11.6475	12.9307	12.3667	12.3339	12.7582	12.9296	12.6842	12.5147	12.0154	12.68	10.7877	12.4892	12.8003	12.7199	11.9965	12.652	12.0708	12.5814	11.9058	11.9645	12.7587	12.5315	12.4408	12.6106	11.525	12.316	12.6015	11.7685	12.6054	12.4472	12.2978	12.9217	12.0346	12.6134	12.4695	12.7259	11.9725	12.0232	12.396	13.1841	12.2949	11.7806	12.3189	12.1255	12.3045	12.4199	12.1844	12.4407	12.2385	12.2296	12.042	13.2525	12.1379	12.4503	12.2618	12.5515	12.4091	12.3154	11.6057	12.4194	11.7747	12.5651	12.2645	11.8784	11.6129	12.5576	12.961	12.0547	12.5489	11.4384	12.4371	11.5578	11.6729	12.3359	12.266	11.8194	12.0554	12.0101	11.6935	11.9621	12.5704	12.4338	12.1387	12.6382	12.5981	12.7793	12.5088	12.6239	12.4369	12.052	12.33	12.3319	11.5374	Q96CU9	FOXRED1	FAD-dependent oxidoreductase domain-containing protein 1	Q96CU9	FXRD1_HUMAN
11.9922	12.0405	11.8609	11.6094	11.8393	12.7518	11.853	11.9654	12.006	12.036	12.6081	11.6512	11.4586	11.969	11.3621	12.172	12.5007	12.0119	11.5137	12.2268	12.0752	12.367	12.472	12.0362	12.2899	11.8734	12.0044	8.46741	12.5041	11.6207	12.1025	12.5441	12.2766	12.7426	12.244	11.9607	12.0027	11.1285	12.0444	12.9393	11.886	11.4884	12.0985	12.2718	11.9081	11.4983	12.586	11.1863	12.2201	11.2987	11.8856	12.0925	12.0023	11.9605	11.915	12.1361	12.4638	11.9635	11.5081	12.3085	11.7152	11.9335	11.9032	12.6887	11.6412	11.6916	NA	12.0683	12.3748	11.986	11.9527	11.7527	12.3106	13.1622	12.322	13.0104	11.5998	11.7517	11.8296	12.1301	11.7847	12.162	12.1782	12.5894	11.8307	12.4187	12.8127	11.8797	12.1853	10.6971	11.7063	12.1705	12.5525	11.8987	11.6893	11.5441	12.2508	11.6359	11.8136	11.9121	11.4953	11.8886	NA	12.4274	12.9555	11.9392	12.1479	11.5671	11.665	12.1742	12.393	11.5051	12.0073	11.9266	12.5054	11.8216	11.621	10.8559	11.738	12.0511	12.2326	12.1327	11.9956	11.9188	12.7081	12.8228	12.0707	11.3033	12.0934	11.2525	12.3979	12.1778	11.5649	11.6257	11.7858	12.1061	11.727	11.3225	11.71	13.0044	Q96CV9	OPTN	Optineurin	Q96CV9	OPTN_HUMAN
13.6168	13.9514	13.0717	13.2473	14.0254	14.0157	13.9625	14.2067	13.9206	13.8815	13.8137	13.6609	14.2607	13.4049	14.2727	13.9578	13.8075	13.8065	13.9361	14.2038	14.3314	13.7596	14.1497	13.6291	13.9456	14.1996	14.0965	13.8438	13.8705	13.1021	14.2824	13.9679	14.4229	13.7907	13.6087	13.7444	14.3483	14.0947	14.0819	14.1991	13.9413	13.9139	13.8428	13.528	13.4923	13.942	13.7581	13.9363	13.539	14.1631	14.2956	13.9052	13.7291	13.805	13.928	13.8662	13.4187	14.397	13.6597	14.0527	14.2518	14.1471	13.4571	13.9658	13.689	14.0472	13.3913	14.1559	13.7206	13.5927	14.0118	13.8199	14.2796	13.7173	14.1826	14.0681	13.693	13.9966	14.3018	14.384	13.3099	13.7155	14.103	13.5472	13.7576	13.9692	13.775	14.1281	13.888	13.6832	13.6673	14.4099	13.6836	14.0672	14.0985	13.851	14.3621	14.2907	13.9121	14.4359	13.9628	14.0285	13.5981	14.3708	14.152	14.2549	13.8476	14.2084	13.9426	13.6072	14.4974	14.062	13.6819	13.9013	14.067	14.191	14.007	13.4679	14.0746	14.3268	14.0259	14.0384	13.7936	13.786	13.8479	14.0728	14.2416	13.1997	13.5902	14.1982	14.1391	14.3562	13.903	13.9674	14.0524	14.2852	14.1287	14.2092	14.0753	13.675	Q96CW1	AP2M1	AP-2 complex subunit mu	Q96CW1	AP2M1_HUMAN
11.6476	12.3216	12.2583	11.499	12.5153	11.6905	12.9232	12.5343	12.0884	13.136	11.6559	12.0006	12.6793	12.1445	13.2148	12.1299	12.1511	12.7562	12.8602	12.9566	13.0674	11.4782	13.0038	12.1654	12.8093	12.7676	12.5243	12.5901	12.8164	12.2351	12.1572	11.7311	12.2297	11.9509	12.6723	12.5649	13.5443	12.9162	12.904	11.1104	13.2367	12.969	12.8693	11.0376	12.2804	12.9126	11.6549	12.0289	12.0465	12.518	12.6616	13.2141	13.0993	12.4251	12.6508	12.3558	11.7667	13.1599	12.3299	12.9228	13.1883	12.635	12.7174	11.8452	11.7806	12.191	12.3724	13.3938	12.5786	12.9815	12.9811	11.254	12.9945	11.922	12.2725	12.1745	12.121	13.2774	12.8034	13.0684	11.2311	11.5668	13.193	11.512	11.9179	12.8223	11.4691	11.3463	11.3499	12.0745	12.1149	13.1772	11.8175	12.5778	11.8557	13.033	12.188	12.9143	11.9643	12.0539	12.5013	13.2402	12.5879	13.2579	12.3568	12.7565	12.8552	12.891	13.218	12.5381	12.6703	12.2251	12.7384	13.2585	12.165	12.7427	12.4217	11.7428	12.3993	12.4436	11.9105	12.1402	12.848	12.5182	11.8972	11.7396	12.6096	12.3029	12.0314	10.8133	12.0436	12.9963	11.9793	12.932	12.565	12.8823	12.6667	12.0601	12.6226	11.8237	Q96CW5	TUBGCP3	Gamma-tubulin complex component 3	Q96CW5	GCP3_HUMAN
15.7301	17.7673	15.2519	14.0392	17.4675	16.0573	16.8177	17.1518	16.8574	17.6287	15.5676	15.1906	17.2429	15.1346	17.2165	14.8898	17.0819	16.3963	16.9794	18.3405	16.5616	16.2786	17.0508	12.8295	16.8497	16.9291	17.026	17.5355	17.8121	15.4378	16.4329	13.7325	16.1334	16.2882	18.4058	17.4197	17.3375	17.683	18.1264	15.6083	17.7291	17.8763	16.8448	15.9838	15.3045	18.1082	15.9429	16.5379	15.15	16.8714	18.0828	17.6347	16.8581	15.5626	17.2742	17.75	13.8215	18.3769	15.5122	17.6837	17.7946	17.4348	16.1859	13.8396	14.8437	15.0844	17.4725	16.908	18.0413	17.2898	17.8919	15.242	16.7382	16.2566	17.7444	15.4785	15.5866	17.0267	17.7045	16.3366	13.7087	15.5317	17.0663	13.8065	15.6563	17.0267	13.9581	15.7235	16.1119	15.034	16.2441	17.6067	16.6403	17.378	14.9964	17.3616	17.1493	16.8947	14.1501	17.414	16.714	17.6279	17.3234	16.8333	15.2005	18.4805	17.6846	16.715	17.2474	17.1728	17.1802	17.2372	17.5986	16.8694	15.4262	13.8139	15.3362	15.044	17.3853	16.5404	16.0021	16.7068	17.0999	17.9992	14.1897	14.3216	17.8206	15.0077	15.6829	14.8572	14.6413	17.0361	15.0333	16.106	17.1244	16.7663	16.1778	15.1942	17.2279	16.2465	Q96CX2	KCTD12	BTB/POZ domain-containing protein KCTD12	Q96CX2	KCD12_HUMAN
12.9741	12.9716	12.4167	13.386	13.2798	13.8136	NA	NA	12.8323	12.6857	13.0191	12.9653	12.8139	12.9452	12.8378	12.0512	12.8793	NA	12.1237	12.1461	12.5549	13.2459	12.6149	12.4553	12.5939	NA	12.5739	13.8509	NA	12.9127	12.9284	12.3608	12.3927	12.8838	12.9462	12.1971	NA	NA	NA	12.7569	12.7464	13.0925	NA	13.1501	13.0381	12.4558	13.2058	NA	13.5491	NA	12.8877	NA	13.135	13.0023	12.7995	13.1101	12.9929	12.8208	13.5067	NA	12.6055	12.6357	NA	12.7064	12.5694	12.1522	13.745	12.5118	12.9668	12.7468	13.1316	12.5942	12.6507	12.3385	12.6898	13.0253	12.7211	12.7294	NA	13.4425	12.5255	12.6012	12.851	12.3098	12.7427	12.5679	13.134	13.5924	13.7172	13.1717	12.6844	12.3802	NA	13.1718	12.8557	NA	12.6145	12.4963	12.7442	12.0359	12.5003	12.1003	13.78	NA	13.3068	12.6406	12.4859	12.4728	12.5953	12.7976	12.5811	NA	13.0284	NA	12.6109	12.649	NA	12.206	NA	12.5166	12.6989	12.1847	12.6808	NA	12.8344	12.7213	12.4957	13.5648	12.9054	13.6055	NA	12.8471	13.0789	12.5312	13.0924	13.1883	NA	13.4382	13.1239	13.1585	Q96D05	FAM241B	Protein FAM241B	Q96D05	F241B_HUMAN
14.3718	11.4384	14.1265	12.5999	NA	NA	NA	NA	14.8037	10.2551	13.9825	13.2445	11.8089	12.5296	NA	10.6289	NA	10.5068	NA	NA	NA	16.5359	9.8608	12.5722	11.5365	NA	11.1754	12.2074	11.0367	11.9949	10.332	12.1989	9.1227	10.783	11.5603	11.7304	NA	9.67825	11.0815	9.85811	NA	11.0856	NA	16.2188	14.2031	11.3774	9.98401	9.10323	14.211	11.0156	9.91922	11.7392	10.8751	NA	NA	11.141	10.4695	11.8828	13.1942	9.44844	NA	NA	NA	11.6718	9.92957	13.1874	12.3625	NA	NA	NA	NA	11.6013	NA	NA	11.5882	10.1527	NA	NA	NA	NA	11.5625	NA	11.1751	11.5001	13.3547	NA	NA	13.3425	16.3851	12.8175	13.1546	11.6288	7.99507	11.0553	11.7346	10.4817	11.06	11.1901	NA	NA	NA	11.274	12.2501	NA	9.81517	9.46358	NA	NA	NA	NA	NA	NA	NA	12.7634	NA	13.4778	10.9726	10.9486	10.3543	11.2629	9.65876	14.7876	NA	11.5745	12.4001	13.0282	10.4576	13.0813	14.7458	13.6054	10.0908	NA	NA	NA	NA	NA	NA	13.94	NA	14.278	Q96D15	RCN3	Reticulocalbin-3	Q96D15	RCN3_HUMAN
NA	NA	NA	9.18819	9.11548	NA	NA	NA	10.4158	NA	NA	10.3408	NA	10.6274	NA	10.3278	9.46398	NA	9.99807	NA	NA	NA	10.3772	NA	NA	NA	NA	NA	NA	NA	10.9406	NA	10.6149	NA	NA	9.39859	NA	NA	NA	NA	NA	NA	NA	NA	NA	9.68855	NA	10.3213	NA	NA	9.4938	NA	NA	10.4741	NA	10.3766	NA	10.6279	9.48462	NA	9.29171	NA	NA	10.1078	11.0759	10.3261	NA	NA	NA	NA	8.91785	NA	10.717	NA	NA	NA	10.5933	10.8612	9.98931	11.3792	NA	NA	10.2604	NA	9.99838	NA	NA	9.96435	NA	9.40503	10.3274	NA	10.2529	NA	11.0008	NA	NA	NA	10.2368	NA	NA	NA	NA	NA	NA	9.87205	NA	NA	NA	7.60512	10.1125	NA	NA	NA	NA	NA	10.0923	10.241	NA	10.5792	10.613	10.3981	10.4562	10.4398	NA	NA	10.9354	10.9795	9.88204	NA	9.19498	11.1827	NA	10.6165	10.6206	NA	NA	11.1861	11.1902	NA	Q96D31	ORAI1	Calcium release-activated calcium channel protein 1	Q96D31	CRCM1_HUMAN
13.0168	12.7577	13.2456	13.0452	12.5029	12.5864	13.0007	12.7291	12.8145	12.71	12.4948	13.4578	11.3702	13.5179	12.7411	12.0097	12.3837	NA	12.5541	12.6042	12.4242	12.3329	12.5941	13.4116	12.5224	12.4997	12.9494	12.6253	12.9336	13.205	12.4144	12.5807	12.5889	12.2841	12.506	11.4572	12.6983	12.3224	12.605	12.6778	12.4747	12.5249	12.7036	13.1523	13.1943	12.6339	13.2636	12.7344	13.0384	12.5184	12.4723	12.6474	12.449	13.2539	12.8674	12.5987	12.417	12.6921	12.5668	12.3648	12.7134	12.7009	12.6372	13.7108	12.9072	13.8498	12.2349	12.7692	12.376	12.416	12.8895	12.6817	12.1052	13.2221	12.6243	12.3401	12.8334	12.674	12.6191	12.7106	12.9235	11.4465	12.2744	13.6192	13.2697	13.3519	11.9276	12.774	13.0415	12.3919	12.4436	12.6574	13.5415	12.4065	12.3619	12.9536	11.9792	12.5207	12.408	12.22	13.3164	12.9541	12.6691	13.037	12.5207	12.6586	12.1696	13.0017	12.7117	12.6762	13.0534	12.7396	12.39	13.3889	12.5148	12.9531	12.9123	13.5005	12.0029	12.6317	12.2595	12.1977	11.4307	12.7107	13.7457	12.243	12.8218	12.8652	13.207	12.025	12.8041	12.8155	12.7104	12.9391	13.2337	13.4306	12.8802	13.3302	12.3654	12.3649	Q96D46	NMD3	60S ribosomal export protein NMD3	Q96D46	NMD3_HUMAN
12.3802	11.2719	9.96199	11.5172	11.2253	11.2087	11.7274	11.6899	11.8215	12.3553	11.8526	10.4442	NA	10.5509	11.7772	11.0132	10.8855	11.3132	11.3637	9.81746	10.3699	11.3371	10.6366	12.1288	10.0831	11.6213	11.2298	11.0073	8.92538	11.1475	11.3502	10.7643	11.0834	11.1147	10.8304	10.8901	10.656	11.9386	10.8739	11.3451	11.7311	11.7636	11.3173	11.4827	10.2064	11.2814	9.02626	11.5458	9.86236	11.2194	11.4574	11.0867	11.3768	10.7196	10.2361	11.3908	9.70155	10.1288	NA	11.7417	11.8039	10.7604	11.697	11.1286	11.4056	11.0089	10.5603	10.9546	11.2633	10.8261	12.1185	10.9682	11.8575	NA	11.3423	10.9381	10.8018	11.615	10.7172	9.84407	12.5448	10.7785	11.3705	10.7039	11.1315	11.5144	10.9574	10.7063	10.9354	10.6041	12.1813	10.9967	10.8864	11.0648	11.0492	11.4544	10.6608	10.8475	11.0986	10.4379	11.078	11.0338	10.7978	11.3084	9.66739	10.6569	12.1647	11.1497	11.6649	11.0563	10.3735	10.5516	11.1754	12.7708	9.5585	9.87157	10.6526	11.5548	10.8537	11.0984	11.3142	11.6599	10.8079	10.7983	10.6556	10.6689	10.6879	11.8631	12.2569	10.7441	11.9261	12.1686	11.6881	10.6205	11.0872	11.5505	11.5856	10.8941	11.1335	12.5415	Q96D53	COQ8B	Atypical kinase COQ8B, mitochondrial	Q96D53	COQ8B_HUMAN
12.2971	12.0514	11.5655	12.0612	11.6412	11.5408	12.5125	12.4689	12.4816	12.3856	12.0918	12.305	11.7816	11.9706	12.2184	12.7458	12.6729	12.0206	12.0998	12.4976	12.6027	11.7917	12.4708	12.5944	12.4445	12.4016	12.5135	12.3491	11.8752	12.1851	12.6136	11.873	12.9797	11.4632	12.261	12.1211	12.5066	12.5459	12.4183	12.7781	12.4849	12.1169	12.0589	12.2073	11.7885	12.4161	11.8633	12.607	11.8207	12.0433	12.7324	12.217	11.7195	12.0023	12.2681	12.3671	11.7885	12.3857	12.1764	12.3542	12.1363	12.1571	12.1872	12.4632	12.2086	11.8957	12.2192	12.1048	12.1381	11.5961	12.7437	12.5044	12.301	12.5669	12.3832	11.8703	12.0839	12.6364	11.6348	12.676	12.5118	12.5227	12.5725	12.614	12.191	12.8274	11.78	12.2133	12.3327	12.1086	12.8199	12.0094	12.2688	12.1546	12.8267	12.0449	11.7686	11.8925	13.0828	11.5399	11.9087	12.395	12.4431	12.3283	11.8568	12.2689	11.8711	12.3639	12.2535	12.0133	12.0749	12.3781	11.9954	11.632	12.4568	13.4737	13.0253	11.6646	12.5284	12.6698	12.4625	12.6534	12.3143	12.4558	12.3593	12.0442	12.3869	11.8746	12.4675	12.1027	13.4164	11.7481	12.8316	12.6142	12.3134	12.505	12.4667	12.6851	12.465	12.2894	Q96D71	REPS1	RalBP1-associated Eps domain-containing protein 1	Q96D71	REPS1_HUMAN
11.3147	NA	9.61108	NA	NA	11.5969	NA	NA	11.2241	NA	11.4547	NA	NA	NA	NA	11.2507	10.6649	10.0482	NA	11.1104	10.469	11.4853	10.2416	NA	10.3708	NA	9.96558	11.0393	10.4745	10.0556	11.5587	10.366	10.3824	NA	10.1864	11.2647	NA	NA	NA	10.1049	9.81761	NA	NA	NA	NA	8.80041	NA	10.6328	NA	NA	NA	NA	NA	NA	NA	11.5804	NA	10.8984	NA	NA	NA	NA	10.4747	NA	NA	10.2848	NA	NA	9.65574	NA	11.4157	10.2553	11.5671	NA	10.5319	10.7578	NA	NA	10.7097	NA	NA	NA	NA	9.68124	10.3601	10.1203	NA	NA	10.5964	NA	11.4622	NA	NA	NA	10.5708	NA	10.7465	NA	NA	NA	NA	NA	NA	11.3632	10.4101	10.5352	NA	10.8068	NA	10.944	NA	10.0417	10.8874	NA	10.6903	11.8469	NA	NA	NA	10.6094	10.4494	11.1466	10.5199	11.2153	NA	11.771	10.8459	NA	10.2554	NA	10.6536	NA	10.0449	10.8111	11.0584	11.0138	NA	NA	10.09	10.533	Q96D96	HVCN1	Voltage-gated hydrogen channel 1	Q96D96	HVCN1_HUMAN
12.1374	11.9067	13.9517	18.572	12.4982	12.4855	11.7487	11.9195	11.4888	11.6443	11.0601	11.9932	12.7543	13.8618	14.1683	11.76	12.163	12.8494	10.8594	12.4087	10.9269	12.0962	10.9634	11.0137	11.2236	13.5769	10.8411	10.8067	11.7779	9.97423	13.3919	12.4794	11.0927	12.5438	12.0768	13.0232	14.649	9.89828	11.2487	12.1737	11.3762	11.5165	12.1353	11.647	13.9172	13.0816	11.5197	11.1789	11.2291	11.474	11.7112	11.5407	12.0436	12.6085	10.9013	11.5828	12.2374	13.3635	11.6586	12.2898	15.8521	12.04	12.1977	12.6817	13.0666	10.8308	11.3469	12.7198	11.2925	11.0971	12.1425	12.3526	11.8597	11.684	11.844	11.9806	12.3192	11.3767	11.4836	14.4029	11.6382	13.2541	12.3721	14.0914	11.6399	10.9885	12.9014	11.9881	12.5355	12.3603	12.0348	11.2567	11.2255	12.8927	12.4731	13.4034	16.1905	11.9747	11.6875	11.7357	11.078	10.7085	10.6855	11.5219	11.8496	NA	11.7582	11.3304	NA	11.4872	12.8743	12.1114	11.5832	12.4475	11.9359	12.9493	13.5918	12.1598	17.4574	15.7191	11.4819	11.689	11.512	10.9695	13.0601	11.091	11.1013	11.5156	12.8882	11.0827	12.3023	11.446	11.8648	13.1168	11.5095	12.082	11.6207	11.5696	11.8426	12.1442	Q96DA0	ZG16B	Zymogen granule protein 16 homolog B	Q96DA0	ZG16B_HUMAN
13.156	12.3933	11.754	14.3587	14.0941	12.9591	12.844	13.7115	13.4502	13.0338	13.8192	13.6473	12.2473	12.428	13.0994	13.96	13.3399	12.729	12.7068	12.5335	12.9961	12.7597	12.7051	13.9378	12.929	12.7805	13.113	13.0033	12.1883	12.6215	13.3611	12.6179	13.2869	13.4642	12.5439	11.9731	12.2491	13.0337	12.6022	13.8996	13.2667	12.3768	12.9763	13.0096	11.887	13.0265	13.3595	12.3773	11.9021	13.3235	12.7049	12.4234	12.5553	13.1904	13.3414	12.5168	13.7936	12.6207	13.9296	12.3151	13.8271	12.2359	12.8938	13.5399	13.5152	13.7268	12.7487	13.1005	12.8618	12.9009	13.0137	13.3915	13.1389	13.3578	13.5642	14.6612	13.6911	13.6969	13.2239	13.4404	14.782	13.8128	12.9725	13.4583	13.633	13.3152	13.559	13.6051	12.5304	13.7093	12.869	12.8469	13.2507	13.1434	13.5905	13.2758	13.2419	13.0996	13.308	13.0196	12.0903	12.6018	12.9573	13.3309	13.8208	12.4303	12.2521	13.5129	13.5544	12.5827	12.7411	12.1425	12.3534	11.6676	13.4622	13.9932	12.2155	12.7634	12.7413	12.5696	13.566	13.3187	13.2627	12.319	13.2312	13.4404	12.4641	13.8384	13.695	13.4411	13.129	13.7035	14.231	13.1113	12.4931	13.3281	13.2089	13.7889	12.6053	13.1765	Q96DA6	DNAJC19	Mitochondrial import inner membrane translocase subunit TIM14	Q96DA6	TIM14_HUMAN
13.2175	12.2799	12.8599	13.1483	13.4537	11.0646	12.6923	12.9743	13.4289	12.3665	13.4375	12.5156	13.1156	12.1761	12.67	13.9936	12.245	12.9837	12.8737	12.131	12.601	13.0755	12.7559	12.9853	12.6401	13.0373	12.9009	11.1495	12.8513	12.2426	12.7619	12.6721	12.533	12.4666	11.7444	12.019	13.3366	13.0772	12.0557	12.3755	12.3794	13.0629	12.4711	12.7286	12.5165	12.2944	12.1906	12.2051	13.0287	13.1381	12.7783	12.2467	12.6996	12.7705	12.4732	12.758	11.9364	12.2844	9.83794	13.0489	12.9414	12.4781	12.7937	12.6231	13.0068	12.502	10.7377	12.8153	13.0336	12.4889	13.1958	13.7338	13.4223	12.4028	12.9619	11.9588	13.0011	13.137	13.422	12.5697	13.4012	12.6169	13.013	12.3173	12.9718	12.7677	11.9178	11.6923	12.7007	NA	13.2227	13.5492	11.9836	13.3629	13.7799	12.9314	12.5506	13.3568	13.6985	12.6248	13.4012	12.8702	10.5145	13.5542	11.4007	11.9634	12.8913	13.0488	13.1353	12.3188	13.0169	12.6978	11.9215	12.7057	11.7566	13.2382	13.2614	12.1068	12.388	12.5594	13.1235	13.3414	13.1733	12.2934	12.4469	13.0922	13.131	13.1181	13.258	10.4369	12.4268	12.5751	12.5003	12.5721	12.2391	12.692	13.1373	10.8335	12.3976	12.8337	Q96DB5	RMDN1	Regulator of microtubule dynamics protein 1	Q96DB5	RMD1_HUMAN
NA	NA	11.0504	10.8297	10.7581	NA	NA	12.0147	NA	NA	NA	11.64	NA	NA	NA	10.6998	NA	NA	11.6564	10.226	NA	NA	11.2313	11.5787	11.1166	NA	10.6352	10.9899	NA	NA	10.419	NA	NA	NA	NA	NA	NA	NA	NA	NA	NA	10.9793	11.0664	11.2428	NA	11.0783	10.6986	NA	11.1318	NA	NA	NA	11.2231	NA	11.7278	10.8797	NA	NA	10.8999	NA	9.49953	10.6353	11.2612	11.1678	10.8964	10.9456	NA	NA	11.0439	11.0505	NA	11.7354	11.3683	10.3764	10.426	11.0808	10.92	9.88786	NA	NA	11.2129	11.3826	NA	NA	11.2744	NA	NA	NA	NA	NA	NA	NA	11.2711	NA	10.4011	NA	NA	10.2532	NA	9.86084	NA	NA	10.8542	NA	NA	11.3057	NA	NA	11.4572	10.9154	NA	NA	NA	NA	11.6758	NA	NA	NA	NA	NA	10.4771	NA	NA	NA	8.31034	NA	NA	NA	NA	NA	NA	NA	10.1376	9.90952	11.3748	NA	NA	NA	NA	NA	Q96DC7	TMCO6	Transmembrane and coiled-coil domain-containing protein 6	Q96DC7	TMCO6_HUMAN
12.9499	11.7493	14.335	13.6098	NA	12.8555	11.1456	12.5322	11.5269	10.5829	13.4278	12.405	12.2391	11.5029	NA	14.4453	13.6873	13.271	NA	12.0453	13.1497	11.3047	13.8487	14.31	13.3969	10.4281	12.5144	12.1007	11.4081	12.409	14.1364	13.2713	14.487	NA	11.8587	11.5472	11.4508	10.4778	11.2089	12.8382	10.7455	11.5925	12.9188	11.5505	13.9187	13.3158	13.0049	10.5754	14.4593	NA	12.1553	10.7071	10.2476	11.9281	11.565	12.2544	13.2133	12.3481	11.196	12.0857	11.9541	11.5905	11.355	11.232	12.5326	13.0205	11.6614	NA	12.9216	NA	11.081	13.4085	12.1681	13.7194	14.0587	14.2519	12.72	11.0329	11.709	11.4651	14.6489	14.4806	11.6756	11.4822	12.7482	11.6358	13.2182	12.3786	11.0437	11.6257	13.0466	10.9109	13.8	11.6958	13.9989	11.3639	14.4002	13.5187	13.686	13.6337	11.5756	12.3396	12.1108	12.4953	13.2624	12.2864	11.7485	13.3382	12.8184	11.9539	13.0028	11.9546	11.6045	10.4031	13.4355	13.0353	12.2547	11.1284	NA	10.1479	14.0064	12.1004	11.5732	12.1639	11.1626	14.9386	12.4187	11.2616	11.9044	12.5868	11.683	11.4616	14.6378	12.9917	12.6712	12.9461	11.476	12.8261	12.2161	13.1395	Q96DC8	ECHDC3	Enoyl-CoA hydratase domain-containing protein 3, mitochondrial	Q96DC8	ECHD3_HUMAN
13.0083	13.9617	13.5085	13.1875	13.1924	13.0727	13.452	13.405	13.4753	13.4467	13.4223	14.0952	13.5755	13.5719	13.2359	13.0753	12.887	13.558	13.2854	13.9394	13.3012	13.7075	13.1349	12.5785	13.5412	13.1328	13.1819	13.6664	13.7415	13.4204	12.9072	12.6099	12.9624	12.8758	14.0986	12.9549	14.0567	13.6113	13.6072	13.5949	13.4993	13.9474	13.5481	13.2999	13.1887	13.6296	13.8363	13.2725	13.5747	12.9759	13.3891	13.3974	13.7999	13.9343	13.5374	13.9782	12.7255	13.7904	12.9042	13.0634	13.6415	13.3334	13.5092	13.5612	13.9159	13.8898	13.7904	13.9067	13.8859	13.374	13.6367	13.8517	13.5269	14.1838	13.3979	13.3084	13.6296	13.2465	13.4214	13.592	13.0012	13.4617	13.7738	13.5718	14.255	13.6082	12.8997	13.7172	13.3963	12.5574	12.7922	13.2163	13.8423	13.5127	12.9696	13.8602	13.942	13.3098	13.2498	13.3455	13.1136	13.5232	13.8168	13.8651	13.0567	13.708	13.8326	13.5081	13.4192	13.5232	13.8327	13.5526	13.3966	13.9474	13.372	13.8866	13.8851	13.5912	12.7234	13.5817	13.2686	13.4457	13.4455	13.8739	14.0237	13.9078	13.923	12.9905	13.2168	13.9356	13.4653	13.6436	13.4285	13.5862	13.5732	13.6684	13.4509	14.2328	13.9384	13.3608	Q96DE0	NUDT16	U8 snoRNA-decapping enzyme	Q96DE0	NUD16_HUMAN
11.721	11.3823	11.5178	11.7732	11.9561	11.4075	12.0522	11.7086	11.8253	11.8447	11.9076	11.3185	12.342	11.9163	12.2703	11.1943	11.4352	11.7229	12.1931	11.354	NA	12.1737	11.2358	11.5921	11.5394	11.8514	11.2995	11.5281	11.5523	12.5326	11.6072	11.9483	10.4473	11.6645	11.4858	11.9973	12.2474	11.6973	11.807	11.1487	11.6876	11.9368	11.2684	12.3967	11.3303	11.2244	12.1325	11.6054	11.8529	12.2282	11.8076	12.018	11.8908	11.2538	12.042	11.4183	12.059	11.2965	11.1962	12.03	11.7651	12.33	11.5436	11.2833	11.7463	9.90715	11.163	11.4336	11.8549	12.0555	10.6713	10.9402	NA	10.806	11.35	11.4366	10.8441	11.7943	11.7972	NA	11.5521	11.3205	11.4341	11.6409	NA	11.5751	11.354	11.4529	12.6052	11.7903	11.7668	12.0533	11.9399	11.8336	NA	11.948	10.0618	11.229	11.6433	11.2553	12.3094	11.8084	12.0459	11.9476	11.7402	10.8165	12.0741	11.2586	12.0324	11.7405	11.1585	12.1083	11.1108	NA	11.0919	12.3432	11.1397	11.8252	11.9546	11.7189	11.275	11.2668	11.6521	11.1744	11.4605	11.2029	11.1108	11.6105	11.8657	11.3248	10.4466	10.8485	10.9722	11.5561	11.6144	NA	11.797	10.9236	12.0114	11.9926	Q96DF8	ESS2	Splicing factor ESS-2 homolog	Q96DF8	ESS2_HUMAN
14.6474	14.3483	14.4565	13.4817	12.7463	14.0835	13.5927	13.2585	14.8714	13.3587	14.7869	12.7835	14.4364	13.2185	12.0496	12.7109	13.642	14.3164	13.2856	13.8517	15.2707	13.4209	13.3506	12.7614	14.8011	13.4884	12.6374	14.7461	13.3062	13.0835	14.9623	14.9659	13.7425	14.0959	12.423	13.6969	13.7258	11.6224	13.0769	15.2708	13.5209	11.4561	13.3432	13.567	14.3731	10.175	13.5837	11.6521	14.4944	13.5791	NA	12.9152	13.2812	11.9014	11.4818	13.0513	14.2807	13.1183	13.4251	12.1396	13.1539	13.0862	13.612	12.795	12.4556	12.3184	14.6679	13.3407	12.0924	NA	13.7216	13.4103	15.1614	13.0631	11.0146	13.6559	12.3481	13.6541	13.8591	NA	13.7852	13.8696	13.7484	12.5285	12.6807	13.8116	14.4542	14.431	13.5438	13.0866	14.6668	12.3888	12.4083	12.1369	13.1457	13.0762	14.3872	13.5081	11.8611	10.9285	14.2691	14.1482	14.5979	14.2316	13.8806	13.5855	11.9293	14.2203	13.029	12.7081	14.2426	10.5753	14.2329	13.7356	12.9939	NA	14.2125	13.771	NA	13.9201	13.7041	15.0295	13.5182	14.2224	13.0137	14.4202	12.6353	13.4052	13.7641	14.5118	NA	13.0789	13.54	14.2608	12.7278	12.0593	14.1402	15.0315	12.3624	14.8008	Q96DG6	CMBL	Carboxymethylenebutenolidase homolog	Q96DG6	CMBL_HUMAN
14.155	14.7142	14.6116	14.4773	15.9839	14.3161	15.9498	15.7222	14.3188	15.771	13.3637	14.7173	15.6099	14.5457	16.1645	13.9748	14.4229	15.0996	16.1877	15.1654	15.408	14.2369	15.2813	14.2388	15.4551	15.9952	15.7842	15.4382	15.5799	14.2755	14.5075	14.075	14.4829	14.9221	15.0126	14.664	16.1799	15.8058	15.8797	14.4574	15.987	16.1689	15.2671	14.4322	14.9042	14.954	14.1761	15.2932	14.9691	16.404	16.0147	16.0475	16.0429	13.9195	15.9992	15.3287	13.675	15.3038	15.2971	16.0137	16.2597	16.1656	15.5608	13.7453	14.4135	14.7933	15.4875	16.4551	15.1702	16.3735	15.7759	14.7936	15.8059	13.8112	14.2733	14.6323	14.2222	16.1123	16.0283	15.6803	14.4859	14.3873	15.2834	13.6085	14.7966	15.4813	14.5052	14.8431	14.1827	15.3138	14.8191	15.8286	13.8476	15.173	14.1089	15.8502	13.6441	15.4391	14.9718	14.0788	16.1891	16.3459	15.3812	15.2787	14.5192	14.9902	15.8401	15.4084	15.8687	14.6351	15.5619	16.1836	14.631	16.1233	14.8854	14.3493	15.9097	14.2586	15.3298	15.7087	14.4119	14.5733	15.9834	15.0228	13.51	14.8783	15.2154	15.348	14.5414	14.9016	14.6699	15.396	14.2902	15.6999	14.9827	15.2852	16.3218	14.6662	15.2643	13.7769	Q96DH6	MSI2	RNA-binding protein Musashi homolog 2	Q96DH6	MSI2H_HUMAN
15.8345	15.1927	15.4474	15.3715	15.2779	15.4101	15.725	15.4846	15.1249	15.2097	15.7633	15.6621	15.5701	15.7878	15.7646	15.0877	15.0702	14.9836	15.5645	15.3122	15.0856	15.8017	15.2239	15.6624	15.31	15.5287	15.1877	15.978	15.2032	15.7457	15.0132	15.4753	14.9985	15.402	15.0043	15.2694	15.042	15.3115	15.0723	14.9027	15.1755	15.6156	15.411	15.846	15.5909	15.2629	15.4382	15.1237	15.3511	15.4162	15.4018	15.2368	15.4666	15.4584	15.5006	15.2391	15.2546	15.4002	15.8725	15.3631	15.4004	15.4768	15.067	15.1606	15.3656	15.3175	16.0159	15.5251	15.3646	15.4376	14.5675	15.5199	14.8761	15.3321	15.1988	15.4195	15.5273	15.2919	15.3869	14.8372	15.4512	15.4785	14.8092	15.4463	15.578	15.3387	15.2123	15.8213	15.8425	15.9393	14.9717	15.2696	15.5985	15.0886	15.1522	15.1551	14.896	15.6155	15.1333	14.8378	15.5953	15.4162	16.026	15.1183	15.3603	15.4726	15.4539	15.1856	15.4707	15.3195	15.1047	15.781	15.1934	15.665	15.3593	15.8121	15.1648	15.5341	15.3119	15.0985	15.2313	15.5192	15.1265	15.2001	15.2361	15.8417	15.3685	15.8527	15.7213	15.9193	15.398	14.8659	15.1922	15.2767	15.3432	15.3681	15.3524	15.8124	15.3895	15.5788	Q96DI7	SNRNP40	U5 small nuclear ribonucleoprotein 40 kDa protein	Q96DI7	SNR40_HUMAN
NA	11.2045	11.1009	10.0687	11.3786	NA	12.8188	10.9408	11.2217	12.0596	10.4197	11.2916	11.7874	8.75357	11.7049	10.8731	11.4709	NA	11.9052	11.0228	11.0982	11.152	10.8614	11.0501	10.9566	12.3579	10.8954	12.2247	11.3867	9.90729	11.6223	11.4774	11.5404	11.1776	11.3605	10.2251	11.7904	12.6591	12.2159	11.7704	12.1148	11.9747	11.3607	11.7422	11.3574	11.1649	11.5662	11.0177	10.3149	11.8227	11.5254	11.7519	11.2486	10.6871	11.5966	11.3244	10.7566	11.7494	10.5953	11.7144	11.453	11.982	11.2807	10.3591	11.5636	10.6286	10.8197	12.1257	11.7519	11.2952	12.045	11.5056	11.851	11.7154	10.1772	11.0734	10.1108	11.9598	12.2201	11.5483	NA	10.9815	11.8435	8.95223	NA	12.067	10.9551	11.136	NA	11.0004	11.0846	11.9588	11.4846	11.4443	10.7524	12.2055	10.2131	11.2282	11.1433	10.6067	11.1323	11.2294	11.5299	11.7577	10.7909	11.0562	12.0672	9.57921	11.2822	11.4309	11.5755	11.5018	10.3757	11.9481	10.406	NA	11.8214	9.28571	10.7153	11.8843	11.0311	10.3851	NA	10.8606	NA	11.2021	11.3571	10.706	10.5512	NA	10.7266	11.9202	8.46744	10.071	10.5759	NA	11.6993	11.2831	11.4309	NA	Q96DM3	RMC1	Regulator of MON1-CCZ1 complex	Q96DM3	RMC1_HUMAN
NA	NA	NA	NA	NA	NA	10.9362	11.5536	10.1297	10.7167	NA	NA	NA	NA	8.92587	NA	NA	NA	10.8863	NA	NA	NA	10.1979	10.2395	10.4142	10.2403	NA	NA	NA	NA	NA	NA	NA	NA	10.4004	NA	NA	11.3398	NA	NA	NA	11.3552	NA	10.98	NA	NA	NA	NA	NA	10.3934	11.2766	11.3451	NA	NA	11.2929	NA	NA	10.2331	NA	11.762	11.5287	10.7529	8.58986	NA	NA	NA	NA	11.5061	9.67773	NA	11.0287	NA	NA	NA	10.7108	NA	NA	11.4262	10.4952	10.5727	NA	NA	11.1466	NA	NA	NA	NA	8.75054	NA	NA	NA	10.2099	NA	NA	10.1406	11.3635	NA	9.90181	NA	NA	9.74005	11.4097	NA	NA	9.8905	NA	10.1242	NA	11.3744	11.0471	NA	NA	9.70988	NA	NA	NA	NA	NA	NA	NA	NA	NA	10.9183	NA	NA	NA	NA	NA	NA	NA	NA	NA	NA	10.3461	NA	NA	11.2298	NA	NA	NA	Q96DN5	TBC1D31	TBC1 domain family member 31	Q96DN5	TBC31_HUMAN
12.3525	11.3421	12.2012	12.1041	12.2268	11.3474	12.3715	11.7758	11.9428	12.2879	13.1364	11.2278	13.0395	11.0046	12.5379	12.3911	11.2564	10.0911	12.0635	10.526	11.6207	10.8099	11.2747	12.2992	11.5584	12.2228	11.4107	NA	11.9058	11.6814	11.4649	11.8809	11.7421	11.2474	11.1456	10.0812	NA	12.4757	11.2234	11.9404	12.4529	12.2065	10.3895	10.6143	12.1275	11.2375	10.1591	11.2999	11.6593	12.117	11.4413	11.8982	11.8844	11.0591	11.8973	12.1014	12.1356	11.323	10.8135	12.288	12.5947	11.6632	11.4499	11.6727	11.5725	11.4638	9.24078	12.1249	11.5999	11.2506	11.1209	11.0009	11.4868	11.9741	10.7234	12.1551	11.4055	11.7126	11.9875	11.8916	12.2186	11.788	11.4024	11.1115	11.6827	12.265	12.4051	10.7508	11.1774	10.3967	11.4033	12.4892	12.3222	11.2666	12.218	11.9821	10.5277	10.9878	11.8629	10.7697	11.4778	11.9437	10.2834	12.1979	11.2009	10.1844	12.5685	11.6073	11.5953	10.3834	10.2065	10.9294	10.2963	11.7679	11.7546	12.0549	11.6437	11.6316	10.7454	11.4177	11.6582	11.4801	11.8711	10.4732	11.5716	11.9611	11.8672	11.3572	11.7946	11.3728	12.0236	12.6363	11.795	11.7237	11.7722	11.7412	11.4036	11.0436	11.2914	12.2779	Q96DP5	MTFMT	Methionyl-tRNA formyltransferase, mitochondrial	Q96DP5	FMT_HUMAN
NA	NA	12.6811	17.6345	NA	NA	NA	NA	NA	NA	NA	NA	NA	NA	NA	NA	NA	NA	NA	NA	NA	NA	NA	NA	NA	13.0423	NA	NA	NA	NA	NA	NA	NA	NA	NA	NA	12.519	NA	NA	NA	NA	10.0768	NA	NA	11.1067	12.5862	NA	NA	NA	NA	NA	NA	NA	NA	NA	NA	NA	NA	NA	NA	12.8914	10.2539	NA	NA	NA	NA	NA	NA	NA	NA	14.1153	NA	NA	NA	NA	NA	NA	NA	NA	12.449	NA	NA	NA	NA	NA	NA	NA	NA	NA	NA	NA	NA	NA	NA	NA	NA	10.8109	NA	NA	NA	NA	NA	NA	NA	NA	NA	14.6522	NA	NA	NA	NA	NA	NA	NA	NA	NA	NA	NA	13.1376	12.9121	NA	NA	NA	NA	14.2562	NA	NA	NA	NA	NA	NA	13.4908	NA	NA	NA	NA	NA	NA	NA	NA	Q96DR5	BPIFA2	BPI fold-containing family A member 2	Q96DR5	BPIA2_HUMAN
NA	NA	NA	NA	NA	NA	10.859	NA	NA	11.4722	NA	NA	NA	NA	11.0918	NA	NA	NA	11.6466	NA	NA	NA	NA	NA	NA	11.157	NA	NA	9.55961	NA	NA	NA	NA	NA	NA	NA	NA	10.8371	NA	NA	11.3362	10.8365	NA	NA	NA	NA	NA	NA	NA	10.3807	NA	NA	NA	NA	NA	NA	12.552	NA	NA	NA	11.4034	11.19	NA	NA	10.9385	10.4777	NA	NA	NA	NA	NA	NA	NA	9.08463	NA	NA	NA	10.7817	NA	NA	NA	NA	11.1822	NA	NA	NA	NA	NA	NA	NA	NA	NA	NA	NA	NA	11.9229	NA	NA	NA	NA	10.3431	10.4865	NA	NA	NA	NA	11.1887	NA	NA	NA	NA	NA	NA	NA	NA	NA	NA	NA	NA	10.1863	NA	NA	NA	10.7882	NA	NA	NA	NA	NA	NA	NA	NA	NA	10.8242	NA	NA	NA	NA	NA	NA	Q96DR7	ARHGEF26	Rho guanine nucleotide exchange factor 26	Q96DR7	ARHGQ_HUMAN
11.2382	11.7646	11.3918	16.1387	11.5277	12.5376	NA	17.459	11.7859	12.2761	11.907	NA	12.3181	12.9698	13.9888	11.3551	10.7746	12.3529	11.2134	12.8321	11.5169	12.3155	10.2254	11.5893	10.961	13.09	11.8469	11.7573	12.1347	11.9932	13.4613	11.5121	11.2309	12.0392	11.9759	13.6373	16.6833	11.4007	14.4446	11.0277	12.3393	11.5833	12.6914	12.2866	13.8183	12.7385	12.3866	10.7363	12.9715	12.0353	12.7429	12.0572	13.4711	12.1644	11.9409	12.0763	11.0685	13.7655	11.6348	12.12	15.1131	14.0375	12.7132	11.5335	12.2122	12.0505	11.3533	12.5623	11.5934	12.3947	15.2228	NA	12.4829	12.1626	10.0226	11.763	11.8461	12.2531	12.5217	15.3963	13.6743	11.7629	13.0663	11.0309	12.2917	11.4969	NA	11.6572	12.2872	NA	11.412	11.5532	NA	14.7917	11.8753	12.6656	12.4721	11.1004	11.4327	11.9464	11.5508	11.5542	12.2746	12.0278	11.8732	11.7229	11.6356	11.5841	11.6743	11.7423	13.2379	14.7704	12.2143	13.2947	11.0935	11.3043	12.08	13.3099	13.6162	13.02	11.3756	10.7612	12.5279	11.2948	11.6189	11.8679	11.5438	11.6109	12.2188	10.7068	11.6557	13.4289	10.9401	13.4951	12.2379	13.7867	11.5602	11.459	12.4882	12.083	Q96DR8	MUCL1	Mucin-like protein 1	Q96DR8	MUCL1_HUMAN
NA	11.0512	NA	NA	11.7481	NA	12.9088	11.7274	NA	13.612	NA	NA	11.9714	NA	12.3726	9.36411	12.8102	11.0536	12.4887	10.4607	NA	NA	11.6168	NA	11.3	13.2524	10.9509	NA	10.9332	NA	NA	NA	12.758	NA	11.5784	12.9249	13.4186	13.123	12.8852	NA	13.0148	12.7416	10.8002	12.5475	NA	10.9836	NA	10.716	NA	12.4707	12.4718	13.6831	13.1708	NA	13.0438	11.0198	NA	11.4754	NA	12.9334	13.3452	13.2343	10.9489	NA	12.115	NA	NA	12.7553	10.6986	12.7921	12.4052	12.6311	11.9891	NA	NA	NA	NA	13.3178	12.7164	11.2859	NA	NA	13.0258	NA	NA	11.3171	NA	NA	NA	NA	11.4401	13.1928	NA	NA	11.8074	14.0906	9.24585	9.69101	NA	11.3999	12.4478	13.4293	NA	11.3083	NA	10.9954	12.7576	10.4668	12.4056	12.0601	12.2737	12.1797	8.84298	12.9932	10.0126	11.5955	10.8595	NA	10.7709	10.3232	NA	NA	12.6313	11.275	NA	NA	11.4786	NA	NA	NA	NA	12.8721	10.9971	11.5824	10.8038	12.194	11.8968	NA	11.2135	NA	Q96DT5	DNAH11	Dynein axonemal heavy chain 11	Q96DT5	DYH11_HUMAN
11.7397	11.826	12.9299	11.8693	11.683	11.7829	12.0069	12.2557	11.7854	11.138	12.0911	11.2768	11.7588	12.1468	11.9022	11.8702	11.2847	NA	11.9326	11.635	11.9447	11.3932	11.3558	12.4055	12.2335	11.6859	12.1229	11.6741	11.3439	11.7995	11.9192	12.3299	11.6942	12.0721	11.6839	11.8483	NA	10.3077	11.0735	13.243	11.4106	11.9131	11.9591	12.1216	12.5155	11.4291	12.6198	11.5908	12.7565	11.3934	11.9809	11.57	12.1458	12.0999	12.1644	11.7371	11.5309	11.5255	10.8532	11.3528	11.8921	11.6566	12.0045	12.0095	11.7996	11.0788	11.084	12.1182	11.3539	11.9039	11.9996	13.1834	12.1057	12.0824	12.4539	11.9473	12.376	11.8879	11.3783	NA	13.0096	12.1585	10.6725	12.1445	11.7892	12.3933	11.4212	11.9403	12.4712	11.3862	12.8222	11.9048	12.0882	12.0121	12.4674	11.4577	12.083	12.0482	13.1378	11.7553	12.1173	11.9886	11.5216	12.5284	11.8429	11.4797	11.4633	11.917	12.2503	11.0062	12.196	11.6729	10.8898	NA	11.4266	11.8369	11.7371	11.9167	12.2317	11.375	13.0628	11.5509	11.6711	11.3089	12.0946	13.6072	12.1126	11.2547	12.1969	11.4494	12.6125	11.2598	12.4656	12.5204	11.9702	11.7769	12.0141	12.0577	12.1738	11.642	Q96DT7	ZBTB10	Zinc finger and BTB domain-containing protein 10	Q96DT7	ZBT10_HUMAN
NA	10.3374	NA	11.0699	NA	NA	10.0443	NA	11.1615	10.1814	10.8443	NA	NA	8.34602	NA	NA	NA	NA	10.9965	NA	9.00597	10.9008	10.2016	10.5771	10.5277	NA	10.4112	NA	NA	10.1118	9.90694	10.0299	10.2759	10.3104	10.4599	NA	NA	11.1782	9.48603	9.99044	NA	9.66551	10.615	11.3974	NA	10.4731	NA	11.5555	9.41586	NA	NA	NA	NA	11.2983	NA	9.79435	NA	11.3579	9.9789	NA	9.83403	NA	NA	9.68326	NA	NA	11.4523	NA	NA	NA	9.96285	10.5179	NA	NA	11.4269	NA	9.68002	9.61437	NA	8.71658	10.3395	NA	10.4883	10.1803	NA	10.3532	9.16362	NA	10.5617	10.2709	11.0847	9.35421	10.2872	9.35661	10.4515	9.87199	10.5063	NA	10.1236	9.88186	NA	10.6726	9.8994	10.0848	NA	NA	NA	NA	NA	NA	9.19465	NA	NA	NA	9.96551	10.2448	NA	9.16383	NA	NA	7.66273	10.0046	NA	10.0898	10.4584	9.58182	10.0995	NA	10.6709	9.81064	11.3569	10.0997	NA	10.0969	NA	NA	NA	NA	10.6283	11.474	Q96DU7	ITPKC	Inositol-trisphosphate 3-kinase C	Q96DU7	IP3KC_HUMAN
13.4737	13.7657	13.5645	14.5302	14.339	13.2974	14.2011	14.299	13.127	14.3093	13.3284	13.8091	14.5211	12.8811	14.1864	14.1777	13.4423	14.0378	14.1694	13.7603	13.7165	12.588	13.6849	14.6322	13.423	13.993	13.6762	12.0579	13.3405	13.1058	13.3936	13.7662	13.4126	14.259	13.5341	13.5332	13.9607	14.3267	14.2332	13.2008	14.3635	14.0105	13.5706	13.189	13.0468	13.605	12.7121	13.5569	12.9471	13.917	13.9195	13.9255	13.9689	13.7918	13.9753	13.7657	13.6951	13.8571	13.8271	14.0244	14.1346	13.3415	14.1975	13.6689	13.827	13.7597	12.3288	13.6636	13.7601	13.6001	14.0184	14.0024	13.498	12.4589	13.4177	13.8702	13.8406	14.221	13.7174	13.7744	14.7975	14.2016	14.2612	13.433	13.9715	13.9391	13.6408	14.1062	12.878	14.0828	13.414	14.2114	12.1825	13.9373	14.2559	14.1988	13.4269	13.765	13.8791	12.7888	13.751	13.7488	12.3362	14.1762	13.2786	13.4624	14.0164	13.5947	13.8184	13.703	13.3598	13.9008	14.0385	14.025	13.1927	13.7624	13.8407	12.9757	13.358	13.253	13.4213	13.3748	14.0165	13.4511	13.6636	14.4734	14.0346	14.0285	13.3433	13.6645	13.8179	14.7582	13.8298	13.5184	14.2787	13.8752	14.0552	13.4087	13.9388	13.6061	Q96DV4	MRPL38	39S ribosomal protein L38, mitochondrial	Q96DV4	RM38_HUMAN
NA	NA	NA	NA	NA	NA	7.82435	NA	NA	NA	NA	9.41872	NA	NA	NA	NA	NA	NA	NA	NA	NA	NA	NA	8.25828	NA	NA	NA	NA	NA	NA	NA	NA	NA	8.51917	NA	NA	NA	NA	8.91652	NA	8.28505	NA	NA	NA	NA	8.28279	9.6107	NA	NA	NA	NA	NA	NA	NA	NA	NA	NA	NA	NA	NA	NA	NA	NA	8.53062	8.31082	8.56591	NA	NA	NA	NA	NA	NA	NA	10.5102	NA	NA	8.43858	NA	NA	NA	NA	NA	NA	NA	8.39875	NA	NA	NA	NA	NA	NA	9.42313	8.92266	NA	7.79329	NA	NA	NA	9.17813	8.64071	NA	NA	NA	NA	NA	NA	NA	NA	NA	NA	9.03933	NA	NA	NA	NA	10.1347	NA	9.02258	NA	NA	8.40883	NA	NA	NA	NA	9.11805	NA	8.22237	8.74691	NA	9.30707	NA	NA	NA	NA	NA	NA	NA	NA	NA	Q96DW6	SLC25A38	Mitochondrial glycine transporter	Q96DW6	S2538_HUMAN
NA	NA	NA	NA	8.82257	9.31898	7.64024	NA	9.72722	NA	NA	9.27084	NA	NA	NA	NA	NA	NA	10.1825	NA	NA	9.58123	NA	NA	NA	NA	NA	NA	NA	NA	10.6683	9.52843	9.27097	NA	NA	NA	NA	10.128	9.86077	9.07847	NA	NA	8.13964	NA	9.1125	NA	NA	NA	NA	NA	9.04398	NA	9.93821	9.74223	NA	NA	9.03013	NA	NA	NA	NA	8.49193	NA	NA	10.5748	NA	NA	NA	NA	NA	NA	NA	NA	NA	9.60088	9.5297	8.73519	NA	NA	9.57184	NA	9.68916	NA	NA	NA	9.928	9.0264	NA	NA	8.9483	8.91523	NA	NA	NA	NA	NA	8.50601	9.18388	NA	8.93093	NA	NA	7.98376	NA	NA	NA	NA	NA	NA	NA	NA	NA	NA	NA	8.46422	NA	10.0871	NA	8.84555	NA	9.18256	7.91367	NA	NA	8.61425	9.48792	NA	8.84483	9.30151	9.25452	8.59811	9.34549	8.52854	9.41911	NA	NA	9.57371	NA	NA	9.2335	Q96DX4	RSPRY1	RING finger and SPRY domain-containing protein 1	Q96DX4	RSPRY_HUMAN
NA	10.4899	NA	NA	11.9409	NA	12.8608	12.5268	NA	13.4401	NA	NA	12.9824	NA	13.5356	NA	NA	NA	12.676	NA	NA	NA	10.7778	NA	11.6582	13.0906	10.9818	NA	10.5222	NA	9.8077	NA	NA	NA	10.8806	NA	12.798	12.7552	12.8448	NA	12.854	12.926	10.5356	NA	NA	NA	NA	10.0584	NA	12.3421	12.6102	13.5241	12.8415	NA	12.4633	10.2606	7.95487	NA	NA	13.0731	13.4667	12.6042	NA	NA	NA	NA	NA	13.3365	10.4374	13.246	12.0961	9.80278	10.9574	NA	NA	NA	NA	13.2609	12.6422	11.687	NA	NA	12.2908	NA	NA	10.6747	NA	NA	NA	NA	NA	12.6506	NA	NA	NA	13.8872	NA	NA	NA	9.79425	12.8402	13.4848	NA	11.1134	NA	NA	12.6435	10.2024	12.8462	NA	11.7374	12.3809	NA	12.6751	NA	NA	10.2149	NA	10.1791	10.9142	10.8141	NA	12.5454	10.6026	NA	NA	10.9517	NA	NA	10.8091	NA	12.7924	11.6948	11.2276	10.6205	10.7154	12.2872	10.6935	10.0297	NA	Q96DY2	IQCD	Dynein regulatory complex protein 10	Q96DY2	DRC10_HUMAN
12.248	13.2527	12.5818	12.5299	12.892	13.1265	13.4926	12.8169	13.1316	13.6241	12.0569	13.1694	13.806	12.3919	13.2768	12.4373	13.2438	13.4864	13.568	13.1026	13.4289	13.218	12.8729	12.5864	13.5578	13.1254	12.7211	13.8	13.821	12.4401	12.7826	13.3905	12.5393	13.2925	13.0694	12.5836	13.6914	13.9182	13.0657	12.7078	12.9638	13.4306	12.5943	13.029	13.6517	13.167	12.9784	14.0387	13.2978	13.6268	13.2876	13.6163	13.7573	13.0688	13.5047	13.5166	13.2126	12.8666	13.1606	13.3824	13.5357	13.5505	12.6789	11.3601	12.8351	12.8384	13.3088	13.39	12.5825	13.1806	13.2617	12.8415	13.2457	13.1714	13.3176	12.8497	12.6598	12.904	13.1329	13.4291	12.0509	13.3322	13.6189	10.9243	13.4093	13.8914	13.349	13.4171	11.463	12.9034	13.3738	13.6677	13.0922	12.6859	12.7984	13.3482	13.0444	13.3763	13.3881	12.6034	13.4216	13.4946	13.8251	13.7955	12.7849	13.092	13.3078	12.8827	13.3226	13.6052	13.2329	13.9217	12.7313	13.9966	13.2297	11.9832	13.7531	12.1963	12.973	13.9055	12.8601	12.6531	13.0011	13.4162	12.0354	12.6521	13.3989	13.4483	13.0695	13.1961	13.308	13.397	13.2642	13.3476	13.3744	13.396	13.4431	13.3425	13.6307	12.133	Q96DZ1	ERLEC1	Endoplasmic reticulum lectin 1	Q96DZ1	ERLEC_HUMAN
10.8408	11.5379	10.6133	12.4221	11.7353	12.4322	11.8759	12.3074	NA	12.5693	10.8285	NA	11.6797	10.6283	12.1307	11.3382	11.6357	11.8513	12.2745	9.97885	11.0169	NA	11.143	11.8391	10.4605	12.1678	11.6364	10	10.3805	11.4375	11.4585	11.7446	11.5098	11.3686	11.9231	11.0956	11.63	12.2668	11.7056	12.4951	12.6341	11.8774	11.5637	9.75843	11.211	11.1897	11.5431	11.5581	11.3598	12.6167	11.8684	12.8049	12.3747	11.7172	12.4291	11.8603	11.9032	11.0031	10.8092	11.7655	12.4841	12.4244	12.098	11.8289	11.7547	11.3029	NA	12.2115	11.7346	11.2704	12.51	11.2551	12.0654	11.4952	10.925	12.3427	11.6811	11.9091	11.9515	11.6151	12.4289	12.284	12.4826	11.1657	10.9187	11.576	11.9144	NA	10.7004	11.065	NA	11.615	11.918	11.5889	11.7726	12.2113	12.0996	11.1142	12.1264	11.3126	11.941	11.2668	NA	11.9407	11.5588	11.0171	11.8006	11.2375	11.7055	11.5926	12.3223	10.9043	NA	11.8977	10.609	10.0203	10.6012	10.8034	11.9471	11.0148	11.0505	NA	11.6909	11.6177	11.1363	11.3983	9.66838	10.497	NA	9.10818	11.8015	12.6367	11.9371	11.7398	11.7951	11.3289	10.9666	10.8173	11.0486	NA	Q96E11	MRRF	Ribosome-recycling factor, mitochondrial	Q96E11	RRFM_HUMAN
NA	NA	NA	NA	NA	10.0284	NA	NA	NA	NA	NA	10.4407	NA	NA	NA	NA	NA	NA	NA	NA	NA	NA	NA	NA	NA	NA	8.74521	10.4902	9.41562	NA	NA	NA	9.65038	10.0236	NA	NA	NA	NA	9.34207	9.92736	NA	NA	NA	NA	NA	NA	10.1987	NA	NA	NA	8.83716	NA	NA	10.5969	NA	NA	NA	NA	NA	NA	NA	NA	NA	NA	10.1414	9.47888	NA	NA	NA	9.05949	NA	NA	NA	NA	NA	11.5987	11.1893	NA	NA	NA	NA	NA	NA	NA	NA	NA	NA	NA	10.4717	10.7047	NA	NA	NA	NA	NA	NA	NA	9.49686	10.985	NA	NA	NA	NA	NA	10.9746	NA	NA	NA	NA	NA	NA	NA	10.0505	NA	NA	NA	NA	NA	10.3006	NA	NA	NA	9.73162	NA	NA	9.99567	NA	NA	10.7791	NA	9.1001	NA	10.4068	9.63628	NA	NA	NA	9.27716	NA	NA	Q96E14	RMI2	RecQ-mediated genome instability protein 2	Q96E14	RMI2_HUMAN
10.8776	9.54105	NA	11.2037	NA	10.1748	NA	10.4487	NA	NA	9.68969	9.38643	11.1064	10.0763	NA	10.4759	9.55067	10.2296	9.83696	NA	9.35623	NA	9.78613	11.3663	10.6779	9.70354	NA	9.86447	NA	NA	9.12251	9.83982	10.3591	8.37106	9.91995	NA	NA	9.89167	NA	NA	NA	9.38892	9.05038	10.7127	10.3825	9.13164	9.61956	NA	NA	NA	9.85481	NA	10.6189	NA	9.60381	NA	10.9847	NA	10.4064	NA	NA	9.03681	NA	11.0634	8.86883	9.99427	NA	NA	9.70995	NA	NA	10.8141	NA	9.51478	NA	11.1366	9.99567	10.8597	NA	9.34172	10.6653	NA	10.6551	10.3496	10.3259	10.1136	11.761	10.3681	NA	10.5571	10.9429	9.41384	NA	NA	10.4754	NA	NA	8.07698	10.0464	NA	9.93297	NA	10.4125	9.59919	11.0009	10.0972	NA	NA	NA	9.19095	NA	10.021	NA	NA	9.08203	10.3629	NA	10.2598	NA	NA	9.20472	9.48978	9.9344	NA	10.7868	10.5556	NA	11.0092	NA	11.0639	NA	10.1346	9.58927	NA	NA	NA	9.61649	10.0557	8.90282	10.205	Q96E29	MTERF3	Transcription termination factor 3, mitochondrial	Q96E29	MTEF3_HUMAN
NA	12.7535	NA	NA	12.0241	NA	13.8356	11.5787	NA	15.054	NA	NA	11.985	NA	12.9456	NA	NA	NA	13.2645	11.288	NA	NA	12.9857	NA	12.7448	14.6144	10.8916	NA	11.5448	NA	11.3792	NA	NA	NA	13.3288	9.41792	14.236	13.8366	14.3569	NA	14.2723	13.0823	11.7375	NA	NA	11.1286	NA	NA	8.49818	13.091	13.7248	15.3696	14.8918	NA	14.0984	12.3039	NA	11.383	NA	14.3133	14.7483	14.4214	13.0102	NA	NA	NA	NA	13.4786	10.2489	13.6222	13.2322	NA	11.9106	NA	NA	NA	NA	14.6868	13.26	11.8968	NA	NA	14.0503	NA	NA	11.1287	NA	NA	NA	NA	8.85626	14.2132	NA	NA	NA	15.8237	NA	10.8329	NA	10.8149	11.9106	14.9143	NA	12.1927	NA	11.2936	13.7953	NA	13.3698	NA	13.6043	12.4715	NA	14.7741	10.4429	NA	NA	NA	10.155	10.5058	NA	NA	12.9448	11.2533	NA	NA	12.1814	NA	NA	NA	NA	14.2635	11.9293	12.9103	12.4243	13.4399	12.3962	NA	12.6473	NA	Q96E40	SPACA9	Sperm acrosome-associated protein 9	Q96E40	SACA9_HUMAN
12.1582	11.8974	13.1863	12.2569	12.6581	10.6194	12.5579	12.2588	11.8277	13.0431	12.0972	11.694	13.1118	10.3174	12.5378	12.86	11.9139	12.0501	12.6105	11.3775	12.5296	NA	12.8244	11.1114	12.322	12.5803	12.366	NA	11.795	11.3064	12.9256	11.271	12.2705	12.2902	11.4727	NA	11.5236	13.1309	11.4414	12.6845	12.5584	12.6226	12.3189	11.4271	12.5092	12.9786	NA	12.5222	13.1043	12.4424	12.6154	12.9478	12.6856	NA	11.004	12.7841	12.3754	11.3813	NA	12.633	12.6733	11.8093	11.2832	11.2946	11.5309	11.0372	NA	12.0937	12.3448	12.8827	11.1857	11.2873	12.6801	11.8366	12.8765	11.8972	11.2461	12.7256	12.6487	12.265	11.9979	12.8659	12.5617	11.2386	11.4004	12.6177	12.431	NA	11.4311	NA	11.4981	12.5042	10.9283	12.3583	11.8313	12.4536	12.5679	11.8692	12.9811	12.7849	12.9306	12.1001	NA	13.0625	10.3482	11.3801	13.0995	12.1458	12.9084	12.5714	11.8657	10.9648	13.2427	12.9202	12.0197	11.405	12.1711	11.4705	11.3115	11.8326	12.7374	12.2892	12.7189	12.2719	11.3241	11.1643	12.4562	NA	NA	NA	12.568	12.4608	13.2082	11.8088	11.657	11.1521	12.3837	11.288	11.6747	11.4762	Q96E52	OMA1	Metalloendopeptidase OMA1, mitochondrial	Q96E52	OMA1_HUMAN
NA	NA	11.7093	NA	NA	NA	NA	NA	12.145	NA	12.0756	NA	NA	NA	NA	NA	NA	NA	NA	NA	NA	12.6238	NA	11.8703	10.6509	NA	NA	11.6673	NA	10.739	NA	NA	NA	NA	10.563	NA	NA	NA	NA	12.0233	NA	11.0226	NA	11.7694	11.2343	NA	10.7711	NA	11.4129	NA	NA	NA	NA	NA	NA	NA	NA	11.5559	12.2736	NA	NA	NA	NA	NA	NA	NA	NA	NA	11.9966	NA	NA	11.7427	NA	NA	NA	NA	10.1615	NA	NA	NA	NA	NA	NA	NA	NA	NA	NA	11.8797	NA	11.9692	NA	NA	NA	NA	NA	NA	NA	NA	NA	NA	NA	NA	11.5055	NA	NA	NA	NA	NA	11.9674	NA	11.0093	NA	NA	NA	NA	11.391	NA	NA	NA	NA	NA	NA	NA	NA	10.9218	NA	NA	12.2762	12.87	11.6383	NA	NA	NA	10.7951	NA	NA	NA	10.839	NA	12.3018	Q96EA4	SPDL1	Protein Spindly	Q96EA4	SPDLY_HUMAN
NA	NA	NA	9.91168	10.2098	NA	NA	9.85104	NA	10.0942	NA	9.81982	NA	9.36213	10.133	10.8545	NA	NA	10.3434	NA	10.5579	NA	10.066	NA	NA	9.80805	10.4189	NA	NA	NA	10.3759	NA	10.0321	9.08589	10.5071	9.80417	NA	10.0975	NA	10.6262	NA	10.1209	10.9281	NA	11.1641	9.54366	NA	8.79207	NA	NA	NA	10.2722	NA	NA	NA	10.322	NA	10.728	10.186	NA	NA	NA	NA	NA	9.6073	NA	NA	NA	9.77461	8.94652	NA	10.8026	10.5207	NA	9.32658	NA	10.074	10.0536	NA	11.3524	NA	9.7894	9.55476	NA	10.2699	10.1043	NA	10.1524	NA	NA	9.72605	10.7974	NA	10.1855	9.50485	10.4792	10.4209	10.287	10.2754	NA	NA	10.2874	NA	10.4707	10.9588	NA	NA	10.532	10.3659	9.44907	NA	9.29145	9.92356	NA	10.0917	NA	10.1062	NA	9.44129	NA	NA	NA	10.0617	10.0577	9.12471	NA	NA	NA	9.92408	NA	10.6943	10.0057	NA	10.3415	10.126	NA	10.4144	NA	8.81598	9.52404	Q96EB1	ELP4	Elongator complex protein 4	Q96EB1	ELP4_HUMAN
11.075	11.069	11.5368	NA	NA	10.8153	9.29248	10.4251	10.5136	NA	10.833	10.6727	10.6146	11.1876	NA	10.9243	10.1375	NA	10.5384	10.7326	10.5992	11.092	10.0684	11.0026	11.0106	NA	10.3283	12.0291	10.5101	NA	10.6147	10.8766	10.3178	NA	10.2374	10.585	NA	10.2709	9.87197	11.4974	10.3165	10.5251	9.67913	11.2921	11.1483	11.0982	10.9168	9.20353	11.0984	10.5212	10.7595	10.1238	NA	10.6726	11.6526	10.3509	10.0066	11.3609	12.4098	NA	NA	9.61499	NA	11.0578	10.7662	10.8893	12.2803	11.0292	10.6042	NA	9.91636	11.206	10.1508	9.43893	10.8274	11.3009	11.1695	9.81022	NA	10.9797	11.5823	11.0502	NA	9.77813	NA	10.3584	11.2517	11.6633	11.8946	12.1567	10.155	11.8614	10.9285	NA	11.223	NA	10.4448	10.769	11.0006	NA	9.63468	9.96692	11.9274	10.7466	11.0957	10.3126	NA	9.63156	NA	10.5647	NA	10.7212	10.0625	NA	10.3793	11.507	10.9225	11.0915	10.0806	9.77232	11.342	9.48731	10.4423	NA	11.1019	10.8065	11.1335	12.2335	10.7203	11.8673	10.9656	9.20665	10.6036	10.7946	10.2986	NA	10.0447	11.316	11.1044	11.6035	Q96EB6	SIRT1	NAD-dependent protein deacetylase sirtuin-1	Q96EB6	SIR1_HUMAN
NA	9.0626	NA	NA	9.90337	10.0938	10.4373	NA	9.74817	9.77672	10.041	10.4777	10.2066	10.4384	10.9401	10.1836	NA	10.8075	9.77772	10.4332	10.5511	NA	9.92926	NA	9.21009	10.4482	NA	9.42962	NA	9.67806	NA	7.87484	9.8187	10.2349	11.1389	7.94402	NA	10.7041	10.1107	NA	10.0411	11.0037	10.1276	8.4228	8.46236	9.78361	NA	10.7328	10.4597	11.2959	NA	11.3345	NA	10.0379	10.9767	8.81192	NA	NA	10.3474	9.19311	10.8811	NA	10.6217	9.60695	10.5776	9.63526	8.84166	10.8043	NA	10.2022	9.50008	NA	10.7926	NA	9.67085	NA	9.55424	10.9083	NA	NA	NA	NA	10.4236	10.0269	10.9187	11.3371	8.24079	NA	8.71876	10.6888	10.3818	9.34031	NA	NA	NA	10.2896	NA	10.3963	10.2766	NA	9.92135	10.7608	10.475	11.0209	NA	9.93144	11.4154	NA	9.82768	9.57749	8.66113	10.5573	NA	11.6466	NA	9.39399	10.4416	9.9019	NA	10.8644	8.7958	NA	11.3665	11.1252	9.72932	NA	11.1667	NA	10.6182	9.20953	9.3363	9.76022	10.3911	10.4682	10.9964	10.4819	11.3065	9.81427	NA	7.7017	Q96EC8	YIPF6	Protein YIPF6	Q96EC8	YIPF6_HUMAN
11.7808	11.5122	10.9782	11.7759	11.7269	11.3777	11.3744	11.5754	11.8373	11.9377	12.0722	11.6985	12.281	10.8498	11.3796	11.6356	11.0916	11.6618	11.6355	11.8242	11.9001	11.9671	12.1883	11.6054	11.8396	11.4705	10.8601	12.5665	11.9594	10.806	11.0786	12.7104	12.4451	12.0345	11.1116	11.8379	12.9761	11.5727	11.6788	10.649	11.6845	11.4824	11.4303	11.7774	11.2227	11.5716	11.5951	11.206	10.4714	11.4912	11.7	11.5605	11.6265	11.1133	10.8928	12.0258	12.3162	12.1162	11.1862	11.326	11.4082	11.4446	10.8842	11.9651	11.214	11.698	12.3137	12.6482	11.7122	11.8564	11.1378	11.6018	10.2474	11.16	11.2667	11.335	10.7069	11.8748	11.8769	11.2718	11.4983	10.1748	11.7697	11.1575	11.7163	11.88	12.1152	11.5511	12.1432	11.5937	11.909	12.0573	11.1343	11.5843	11.3947	11.7728	11.0333	11.4298	11.2125	11.5071	10.3153	11.4555	12.251	12.2741	10.8225	12.0234	12.0641	11.9342	11.9398	11.8233	11.5195	9.58908	11.676	NA	11.3964	10.8102	11.8138	10.6174	11.2047	10.9442	NA	11.7141	11.1326	11.749	11.1529	11.5846	11.832	10.3703	12.3417	11.505	11.6676	11.7616	11.095	11.6664	11.8291	12.0063	12.2481	10.916	11.2485	11.8515	Q96ED9	HOOK2	Protein Hook homolog 2	Q96ED9	HOOK2_HUMAN
13.8517	13.1198	12.7905	13.6774	13.5579	13.136	13.3987	13.1371	13.7088	13.3012	13.7099	13.6233	13.4829	13.2351	13.2162	13.4856	13.1627	13.2302	13.435	13.2564	13.2556	13.2348	13.5005	13.8245	13.5238	13.2871	13.499	13.5662	13.0975	13.5051	13.4289	12.8329	13.6985	12.8858	13.6389	13.5886	13.5322	13.0834	12.808	13.0938	13.0223	13.3592	13.3503	13.197	13.0481	13.4071	13.2786	13.2467	13.6237	13.1251	12.8754	13.3975	13.4927	13.7843	13.2834	13.3832	12.4531	13.4725	13.3178	13.2982	13.174	13.0904	13.4977	13.3451	13.2684	13.4921	13.2619	12.9988	13.3018	13.227	12.8522	13.7541	13.2873	13.385	13.4612	13.1782	13.6198	13.2304	13.0307	13.3926	13.8087	13.5179	12.7393	13.8171	13.7614	13.4367	12.6907	12.9839	13.0838	13.1272	13.3882	13.4328	11.8454	12.745	13.8195	13.0785	13.3456	13.8386	13.4818	12.949	13.5391	13.5483	13.2742	12.9507	13.3076	13.4323	13.262	13.3833	13.4565	13.6721	13.0213	13.0851	13.5934	14.039	13.3949	13.129	13.4991	13.3261	13.4446	12.9356	13.6435	13.4276	12.9926	13.363	13.2301	13.1862	13.1981	13.3783	13.2211	13.1544	13.4916	13.283	13.5966	13.6468	13.2649	13.6053	13.0912	13.1995	13.612	13.634	Q96EE3	SEH1L	Nucleoporin SEH1	Q96EE3	SEH1_HUMAN
NA	NA	NA	NA	10.9656	NA	9.15774	10.6216	9.5696	9.92955	NA	NA	10.9814	NA	10.1636	NA	NA	NA	10.3011	NA	9.54675	NA	NA	NA	NA	NA	NA	NA	NA	NA	NA	NA	NA	NA	NA	8.19276	NA	10.988	10.9529	NA	10.6357	9.8566	NA	NA	10.6568	NA	NA	NA	NA	11.2561	11.1468	10.9014	10.9725	8.48727	10.7233	NA	NA	NA	NA	11.2628	10.7196	10.1606	NA	NA	9.83502	8.24711	NA	9.98298	NA	NA	10.3243	NA	8.88084	NA	NA	NA	NA	11.0244	10.0025	10.0928	NA	NA	NA	NA	NA	9.9862	NA	NA	8.97105	9.68272	10.0043	10.1049	NA	NA	NA	10.7276	NA	8.89798	NA	NA	NA	NA	NA	NA	NA	NA	11.3923	NA	10.7472	NA	10.1826	NA	NA	10.497	NA	8.93887	NA	NA	NA	9.14984	9.98976	9.17851	10.2362	NA	NA	NA	NA	9.30462	NA	NA	NA	12.121	NA	NA	NA	10.0858	10.1153	NA	NA	NA	Q96EE4	CCDC126	Coiled-coil domain-containing protein 126	Q96EE4	CC126_HUMAN
11.5735	NA	9.96754	10.4839	NA	NA	NA	NA	12.3508	NA	11.2912	9.59124	NA	11.003	NA	11.0488	NA	NA	NA	11.3808	NA	NA	11.5035	NA	NA	NA	NA	NA	NA	10.5003	NA	NA	NA	NA	NA	NA	NA	NA	NA	NA	NA	NA	NA	11.0965	11.368	NA	NA	NA	11.2963	NA	NA	NA	NA	NA	NA	NA	NA	10.9121	NA	NA	NA	NA	NA	NA	NA	NA	NA	NA	NA	NA	NA	11.6949	NA	NA	NA	NA	NA	NA	NA	NA	NA	NA	NA	NA	NA	NA	NA	NA	12.044	NA	NA	NA	NA	NA	NA	NA	NA	11.0642	NA	NA	NA	NA	NA	NA	NA	10.0633	NA	NA	NA	NA	NA	NA	NA	NA	NA	NA	NA	NA	NA	NA	NA	12.4932	NA	NA	NA	11.1417	NA	NA	NA	10.3294	10.2828	NA	NA	NA	NA	NA	NA	NA	NA	11.7274	Q96EF6	FBXO17	F-box only protein 17	Q96EF6	FBX17_HUMAN
NA	NA	NA	NA	NA	NA	8.0448	9.39747	8.88223	8.57532	NA	NA	NA	NA	NA	8.96731	NA	8.71586	NA	NA	NA	NA	NA	9.55252	NA	NA	9.97712	NA	NA	NA	NA	9.26009	6.8264	10.788	NA	NA	10.9428	NA	NA	NA	8.64937	NA	9.13642	NA	NA	8.02301	NA	NA	NA	NA	NA	NA	10.0968	NA	9.57885	NA	10.1917	NA	NA	NA	NA	9.83149	NA	NA	NA	NA	NA	NA	7.23268	9.15634	NA	9.88539	NA	8.40808	NA	10.74	10.2069	10.4099	NA	NA	NA	9.19947	NA	9.58389	NA	NA	9.68228	NA	NA	10.2426	10.4084	NA	NA	NA	NA	NA	10.3121	NA	NA	9.06806	NA	NA	NA	NA	10.8055	NA	10.5076	NA	NA	9.48801	NA	NA	10.3928	NA	8.7533	NA	NA	NA	8.17482	NA	NA	8.78539	9.92053	10.3969	9.86394	8.96999	9.39288	9.78784	NA	NA	NA	10.7762	9.67805	9.13869	NA	NA	NA	NA	NA	NA	Q96EH3	MALSU1	Mitochondrial assembly of ribosomal large subunit protein 1	Q96EH3	MASU1_HUMAN
13.0171	14.2882	14.0655	13.1697	13.7367	13.7054	13.1769	13.0161	12.897	13.647	12.5531	14.4846	13.6768	13.5916	13.7992	14.2779	14.6292	14.9323	12.8257	14.4471	14.0979	13.1926	14.1874	12.6627	14.7975	13.1128	14.4104	14.0699	14.2232	13.4621	14.3816	13.8855	13.4334	13.5065	14.2064	14.0004	12.5502	12.5028	13.331	15.4191	13.3746	13.7367	13.9316	13.0206	14.031	14.229	13.5525	14.1373	14.0206	13.3553	13.4719	13.0542	13.3697	14.3446	13.0941	14.3139	14.3297	14.5837	15.6234	13.195	13.3443	12.8758	14.0176	12.9696	13.953	14.5592	14.3118	13.5506	14.3257	13.2806	12.9483	14.4483	14.0757	13.3704	14.2476	13.3855	14.0822	13.645	13.4071	13.7058	13.6365	15.1716	13.6058	12.7359	14.5681	13.5829	14.0895	14.4662	13.3405	15.5087	13.3512	13.5766	13.494	14.3794	14.4615	13.1614	14.5716	14.1437	13.5759	13.8434	13.6883	13.9312	13.9456	13.7436	14.0907	14.5211	13.1882	14.5289	13.7527	13.7409	14.2166	13.1154	14.0736	13.2608	14.5821	13.537	13.8839	13.1316	14.2188	13.7728	13.879	12.8513	13.7918	14.173	12.891	13.9662	14.2713	15.3475	12.8677	14.5775	15.5893	13.3963	14.8861	14.5926	14.0237	14.0755	13.4497	13.57	13.9275	13.0428	Q96EI5	TCEAL4	Transcription elongation factor A protein-like 4	Q96EI5	TCAL4_HUMAN
12.464	11.9878	12.1876	NA	12.4126	12.0437	13.1962	13.3554	11.7163	12.9017	12.4538	12.2158	12.9111	12.0022	13.1981	11.4312	12.2757	11.9042	13.2186	11.9988	12.1704	12.3623	12.4814	11.4	11.0222	13.0948	11.6115	11.3466	12.6774	11.324	11.5024	12.7062	11.8874	12.5004	11.9849	11.5371	13.0158	13.5542	13.134	11.8458	12.8907	12.9329	12.3659	12.384	12.4383	12.1559	11.6905	12.8167	12.1398	12.6729	13.1362	13.026	12.3682	12.3145	13.0322	11.978	12.3004	12.4647	12.6158	12.9823	13.1115	13.1284	12.2017	12.306	12.4851	12.6711	NA	13.1087	12.0844	12.5121	13.2039	11.981	12.6405	12.4077	12.0399	12.1111	12.7534	12.8888	13.3533	13.0522	NA	11.147	12.9377	12.0164	12.6389	12.6878	12.3342	12.9074	11.7235	12.5699	12.371	13.3716	11.8119	11.7437	12.3853	12.7475	11.8979	11.5225	12.0286	11.9042	12.7276	12.6958	11.8886	12.3092	11.9043	12.401	12.7365	11.9677	12.7507	11.8312	13.0354	13.1297	NA	13.1563	11.9673	12.061	12.7917	11.704	11.9951	12.9526	11.7066	11.2412	12.97	12.425	12.1345	11.8669	12.5594	12.792	11.8235	12.7456	12.5619	13.2273	11.7338	12.4395	12.5043	12.3779	13.0218	13.3683	12.1633	12.3489	Q96EK5	KIFBP	KIF-binding protein	Q96EK5	KBP_HUMAN
10.6478	10.5757	13.0349	11.2286	10.6004	11.6896	9.54055	9.61066	11.5351	8.6835	10.9567	11.8457	NA	11.5118	9.67761	12.1415	10.819	10.2826	9.81595	11.5113	11.5978	12.2397	10.876	11.3174	11.1409	8.95048	11.2917	12.1687	11.1463	11.6121	11.6281	10.0728	12.3531	11.6154	10.5029	10.4462	NA	11.3381	10.7611	12.9955	9.417	8.73344	12.0208	12.0138	12.9358	11.1812	12.3327	12.5866	12.4863	NA	10.3223	9.37126	NA	11.2414	9.99411	10.9266	10.7524	10.6669	12.5908	9.30351	8.55735	10.5642	11.8837	11.3806	12.1038	11.5756	11.7939	10.7545	10.2887	10.4626	11.1219	12.515	10.7222	12.5436	11.7103	11.2128	11.2574	11.0794	10.5406	12.8659	10.9524	11.0337	10.8978	11.9244	11.1783	11.5571	10.006	12.2377	11.1774	12.5893	12.635	10.4215	12.4071	11.7451	12.1503	9.02467	11.0915	11.1408	12.9486	10.5521	10.4677	10.3335	11.5936	10.7729	11.0251	11.1892	9.68599	11.9894	10.8862	10.5841	10.9681	9.27582	11.2923	NA	12.0916	10.4659	12.6881	12.7109	11.2726	12.054	11.5052	11.6145	10.7164	10.9443	11.8478	11.7778	11.1068	12.5035	11.5621	12.1297	12.8104	10.6811	11.6272	11.8865	11.8534	11.6589	12.2426	12.0701	11.3358	11.7861	Q96EK6	GNPNAT1	Glucosamine 6-phosphate N-acetyltransferase	Q96EK6	GNA1_HUMAN
12.7767	13.1198	12.284	12.849	13.7274	11.7095	13.7029	13.9728	13.0975	13.4259	12.4714	12.9478	13.4548	12.7056	13.9313	12.1673	13.425	13.3491	13.6012	13.5985	13.2489	12.3748	13.2007	12.824	13.4846	13.5524	13.6351	12.0739	13.531	13.0843	13.5065	11.7383	13.0543	11.5313	13.1254	12.6741	13.4459	13.7207	13.5911	13.1644	13.5593	13.7561	13.3917	12.1506	12.2893	13.2395	12.3448	13.1916	12.2554	13.8176	13.7808	13.6365	13.3615	12.3999	13.831	13.1395	11.7172	13.6288	12.2971	13.6464	13.7037	13.5014	12.8088	12.3685	12.7647	12.3726	12.1807	13.8211	13.4408	13.5089	13.2494	12.3147	13.204	11.6333	12.9112	11.8479	12.4087	13.5829	13.4607	13.1071	12.7813	13.2172	13.3537	12.4009	12.4855	13.1903	11.6588	12.038	12.5599	12.4548	12.6591	13.7178	12.0399	13.3507	12.2702	13.5484	12.6505	13.8231	13.6448	12.9291	13.3579	13.6759	12.1502	13.2077	10.8821	13.6405	13.791	13.0945	13.6613	12.9551	12.8309	13.6211	12.8353	13.9581	13.2891	13.1027	13.3226	13.4989	12.7363	13.101	12.5644	13.1966	13.6418	13.1524	12.11	13.5669	13.1398	12.2761	12.6377	12.3078	12.9434	13.5229	13.3695	13.4736	13.0847	13.1771	13.9467	11.9214	13.0777	12.6757	Q96EK7	FAM120B	Constitutive coactivator of peroxisome proliferator-activated receptor gamma	Q96EK7	F120B_HUMAN
11.5228	NA	NA	9.89304	11.1556	11.1117	NA	11.0084	NA	NA	10.8596	NA	NA	NA	NA	12.1377	10.6264	NA	NA	NA	NA	11.0416	NA	NA	NA	NA	NA	NA	NA	NA	NA	9.94397	10.9162	NA	NA	NA	NA	10.0359	NA	NA	NA	NA	NA	NA	11.2252	NA	10.7121	NA	NA	NA	NA	NA	NA	NA	NA	10.7367	NA	NA	NA	NA	10.0266	NA	NA	NA	11.1436	NA	NA	11.9232	10.0457	10.2706	11.2585	11.6416	NA	NA	10.704	NA	11.0762	NA	10.5511	NA	NA	NA	NA	11.2301	NA	11.0034	NA	10.7451	NA	NA	10.7642	NA	10.9131	NA	NA	NA	10.1516	NA	NA	NA	NA	NA	NA	NA	11.4755	NA	NA	10.7908	NA	NA	NA	NA	NA	NA	NA	NA	10.3164	NA	11.0527	NA	NA	10.2844	11.3183	NA	NA	NA	NA	NA	10.3731	NA	NA	11.1963	NA	NA	NA	NA	NA	11.1557	10.7522	NA	Q96EK9	KTI12	Protein KTI12 homolog	Q96EK9	KTI12_HUMAN
12.532	12.2506	12.8527	13.766	13.5583	12.3125	12.9814	13.1418	13.1559	13.3123	13.5714	13.4957	13.3385	12.5994	13.4275	13.625	12.46	13.1437	13.4745	12.5698	12.7499	11.9926	12.9473	14.0967	12.9249	13.1792	12.9026	NA	12.7146	12.6003	11.9963	13.2779	13.3948	13.422	13.1896	13.006	13.416	13.0985	13.5023	12.3454	13.3706	12.7217	12.727	12.4421	12.913	12.486	12.2224	12.227	12.67	12.9717	12.9618	13.5767	13.5677	13.1997	13.4509	12.9857	13.4549	11.6069	14.0211	13.2005	13.0819	12.8384	13.4933	12.7983	13.5428	13.4126	10.685	12.7835	13.0715	11.937	13.411	13.3498	12.5982	11.5778	12.7584	13.096	13.5018	13.4855	12.89	13.2597	13.8595	13.0189	13.5805	12.9557	13.0248	13.5995	13.5151	13.8546	12.3612	14.1192	12.9203	12.3175	12.1046	13.1563	13.6579	13.2153	12.8484	12.853	13.1257	12.0124	12.9692	13.0024	12.5842	13.8287	12.668	12.9912	13.077	12.6347	12.8657	13.1142	12.0839	12.8525	12.3121	13.2143	12.4425	12.8512	13.186	12.8226	12.1544	12.4307	12.8967	12.5583	13.3548	12.9741	13.0475	13.7723	13.0986	13.5849	12.9412	13.4374	13.4673	13.7032	12.9711	13.3392	13.0559	12.9045	12.5357	13.4523	13.444	12.9123	Q96EL3	MRPL53	39S ribosomal protein L53, mitochondrial	Q96EL3	RM53_HUMAN
NA	NA	NA	NA	NA	NA	NA	12.3287	NA	NA	10.2181	11.6836	NA	NA	NA	11.2342	NA	NA	NA	NA	10.2141	NA	NA	NA	NA	NA	10.9268	NA	NA	10.588	NA	10.6666	10.4936	NA	NA	NA	NA	10.9646	11.2081	NA	NA	NA	10.8441	11.8027	NA	NA	NA	NA	NA	NA	NA	NA	NA	11.7041	11.9454	11.3339	11.6232	NA	NA	NA	NA	11.6242	NA	NA	11.7977	11.4976	NA	NA	11.8827	NA	NA	NA	NA	NA	NA	NA	11.4474	12.0521	NA	NA	NA	NA	NA	NA	11.3312	NA	NA	NA	NA	NA	11.2513	NA	NA	NA	11.985	NA	NA	NA	11.7947	NA	NA	11.728	NA	NA	NA	NA	NA	NA	NA	NA	11.3864	NA	NA	NA	NA	NA	NA	10.3391	10.6972	NA	9.24849	NA	NA	NA	NA	NA	NA	NA	NA	NA	NA	NA	NA	11.0197	11.0767	NA	NA	NA	NA	9.82128	Q96EM0	L3HYPDH	Trans-3-hydroxy-L-proline dehydratase	Q96EM0	T3HPD_HUMAN
13.1205	12.5628	12.271	12.3291	12.2357	12.7944	12.4758	12.6541	13.7037	12.2074	13.1455	13.1774	12.1656	11.62	12.5421	12.8638	12.8691	12.4865	12.0162	12.8466	12.8844	12.7642	13.0616	12.423	12.628	11.8619	12.8377	12.6811	12.6131	11.5714	12.9775	13.2496	13.0195	13.2667	12.5875	12.1845	NA	12.0974	12.39	12.6126	12.4159	12.6668	12.7882	12.9751	12.4568	12.7768	12.1568	12.6409	12.3887	11.7794	12.6373	12.0785	12.2825	12.8544	11.8309	12.7274	12.9921	12.9085	12.5592	12.6832	12.4768	12.1429	12.4194	11.8792	12.9891	13.3365	12.2858	12.5655	13.0691	12.3517	12.3866	12.8243	12.6152	12.4228	12.9811	13.4258	13.1408	12.6652	12.1576	12.4635	12.49	12.9094	12.4469	11.5522	12.8246	12.7274	12.9613	13.2544	12.9302	12.512	12.6527	12.3234	12.1516	12.7992	12.8867	12.7	13.6197	12.5472	12.837	13.0637	11.9764	12.6538	12.6106	12.6424	13.2614	12.9591	12.647	13.0352	12.7701	12.3103	12.8046	11.9594	12.9175	12.4308	13.5548	12.0736	12.6161	11.7394	12.5475	12.3842	12.7305	13.6645	12.632	13.1211	11.3348	13.0046	12.8179	12.7444	13.2536	13.2133	12.3864	12.6649	12.9394	13.0232	12.6975	13.0477	12.5181	12.8874	12.541	13.275	Q96EP0	RNF31	E3 ubiquitin-protein ligase RNF31	Q96EP0	RNF31_HUMAN
NA	NA	NA	NA	9.59186	9.75373	NA	NA	NA	NA	8.70018	NA	NA	NA	NA	NA	NA	NA	NA	NA	NA	NA	NA	NA	NA	NA	NA	NA	NA	NA	NA	NA	NA	NA	NA	NA	NA	NA	NA	NA	NA	NA	9.09337	NA	NA	NA	NA	NA	NA	NA	NA	NA	NA	NA	NA	NA	NA	NA	NA	NA	NA	10.0232	NA	NA	NA	NA	NA	NA	NA	NA	NA	NA	NA	NA	NA	NA	NA	NA	NA	NA	NA	NA	NA	NA	NA	NA	NA	NA	NA	NA	NA	NA	10.5785	NA	NA	NA	NA	NA	NA	NA	NA	NA	NA	9.43434	NA	NA	NA	NA	NA	NA	NA	NA	NA	NA	NA	NA	NA	NA	NA	NA	NA	NA	NA	NA	NA	10.4646	NA	NA	NA	NA	NA	NA	NA	8.76584	NA	NA	NA	NA	NA	NA	Q96EP1	CHFR	E3 ubiquitin-protein ligase CHFR	Q96EP1	CHFR_HUMAN
14.3455	14.3687	14.6826	14.4698	14.436	14.3813	14.7153	14.9492	14.1538	14.3751	14.4872	14.3218	14.4245	14.1872	14.7536	14.614	14.3369	13.8711	14.8547	14.2568	14.0809	14.9994	14.4441	14.6993	14.4214	14.5043	14.4964	14.0489	14.1043	14.4942	13.9505	14.3388	14.0742	14.676	14.5983	14.7623	14.0913	14.5771	14.2436	13.8506	14.2857	14.8249	14.6912	14.6429	14.7112	14.4194	14.56	14.4112	14.8136	14.6282	14.5944	14.5034	14.9044	14.2099	14.6843	14.6337	14.4857	14.3005	13.7248	14.8859	14.8301	14.4982	14.6073	14.4898	14.4392	14.1343	13.8695	14.6074	14.6452	14.814	14.1867	14.914	13.9337	13.9992	14.6377	14.5503	14.3028	14.2126	14.3034	14.1839	14.4124	14.5806	14.1423	14.2842	14.335	14.6396	14.2351	13.5353	14.516	13.6073	14.2119	14.4155	14.1079	14.5516	14.7001	14.335	14.4947	14.5026	14.2264	14.1123	14.707	14.475	13.9068	14.2579	14.5224	14.1046	14.6231	14.2416	14.3261	14.3619	13.9861	14.824	14.3607	14.6046	14.3242	14.5236	14.3496	14.0024	14.6445	14.0433	14.3532	14.0352	14.1994	14.34	14.1392	14.767	14.3832	13.4105	14.6381	13.6333	14.8043	13.6293	14.2275	14.12	14.411	14.3723	14.4053	13.589	14.2966	14.0533	Q96EP5	DAZAP1	DAZ-associated protein 1	Q96EP5	DAZP1_HUMAN
11.0844	10.1359	11.363	10.7648	11.7809	10.8637	11.6559	11.4366	11.0383	11.4079	10.9096	11.9273	11.8214	11.8297	12.0121	11.3872	11.5693	10.8172	12.16	10.9612	10.9482	11.8153	11.1207	11.1787	10.7409	11.8038	11.2932	12.5212	9.68417	11.7311	10.7274	10.3589	10.922	11.2302	10.6197	NA	12.31	11.544	11.4833	11.4795	11.6309	11.6746	11.3318	11.6243	11.4413	11.3048	12.0394	9.94937	11.5879	11.8952	12.0569	11.575	11.4945	12.1163	11.5957	11.2001	11.4365	11.107	12.6379	11.5419	11.7061	11.5119	10.4366	11.4574	11.6583	11.652	12.1059	12.4411	11.2048	11.9215	11.5142	12.2795	10.4489	11.7441	10.3787	11.1619	11.7927	12.0066	11.7623	11.1517	11.3376	11.0008	10.2698	11.8217	11.5928	12.6097	10.8584	12.1371	11.1879	12.7185	12.016	11.108	12.0281	11.1205	11.8005	11.4204	11.6844	10.4872	12.3475	11.4784	12.2423	11.6349	12.9044	11.064	11.3785	11.5765	11.6151	11.2838	11.6703	10.7975	10.955	12.0678	11.4814	12.5478	11.1448	11.597	10.7706	11.7254	11.065	11.3336	11.6711	10.4299	11.3364	NA	11.7043	11.4106	11.6873	12.8274	11.5401	12.2785	12.2441	11.3125	11.6053	10.9212	11.3798	11.8563	11.7744	11.9987	8.16817	10.1639	Q96ER3	SAAL1	Protein SAAL1	Q96ER3	SAAL1_HUMAN
11.9369	11.2396	11.1559	11.2966	11.9474	12.2004	11.5952	11.5809	11.7008	11.6874	12.2512	11.5155	11.81	11.1099	11.6306	12.2416	11.226	10.9068	11.2847	10.4395	11.559	10.9221	11.4939	11.0905	11.1241	11.0197	11.3469	11.1134	10.1255	11.0532	NA	12.9585	11.299	11.4227	10.8823	10.6237	12.169	11.3471	11.1375	12.0203	11.835	11.1591	11.242	10.6649	11.4562	11.3853	11.0594	9.07681	11.9211	11.5227	11.2531	11.1952	11.5391	11.9225	11.9106	10.456	13.6404	11.1464	12.0835	11.2026	11.942	10.7202	11.5631	10.1387	12.1588	11.3134	11.153	11.6098	10.9844	11.266	12.0099	11.7761	11.5802	11.4132	11.0157	13.5622	12.0947	11.4802	11.4339	11.4195	11.8889	11.3622	11.5152	11.1299	11.6367	11.1262	13.4398	10.6492	NA	11.2586	9.86968	11.3374	11.7839	11.0805	12.319	10.5616	12.0266	10.9077	10.3406	10.9915	9.92319	10.7242	11.3607	11.8241	13.0096	11.0036	11.7939	11.4913	11.9419	11.2575	10.8319	10.7064	10.3937	10.9024	10.5706	11.5919	11.4586	11.1177	10.9077	11.2681	11.3756	11.8155	11.6325	11.4739	10.7965	12.4273	10.8845	11.5156	11.2172	11.7784	10.995	12.221	11.7584	11.6385	11.2393	11.3685	10.6906	11.0081	11.7991	11.868	Q96ER9	CCDC51	Mitochondrial potassium channel	Q96ER9	MITOK_HUMAN
NA	NA	NA	13.5431	NA	NA	NA	NA	NA	NA	NA	NA	NA	11.295	NA	NA	NA	NA	NA	11.1946	11.9145	NA	11.2842	12.0805	NA	NA	NA	12.1303	NA	12.3405	NA	10.4264	NA	NA	NA	NA	NA	NA	NA	NA	NA	NA	NA	NA	NA	NA	NA	NA	NA	NA	NA	NA	NA	NA	NA	11.4402	NA	NA	NA	NA	NA	NA	NA	12.2511	NA	NA	12.5573	NA	NA	NA	NA	NA	NA	NA	NA	11.3726	NA	NA	NA	NA	12.3828	NA	10.5577	12.543	NA	NA	NA	NA	NA	12.3047	NA	NA	10.8178	10.4274	NA	NA	11.1052	NA	NA	NA	NA	NA	NA	NA	11.8355	NA	NA	NA	NA	NA	NA	NA	NA	NA	11.3482	NA	11.4561	12.3537	NA	NA	NA	NA	NA	NA	12.3159	NA	NA	12.3357	11.3936	NA	NA	NA	NA	11.7037	NA	NA	11.1936	NA	NA	11.0183	Q96ES6	MFSD3	Major facilitator superfamily domain-containing protein 3	Q96ES6	MFSD3_HUMAN
10.8903	NA	11.7085	11.7584	11.809	11.4075	11.0158	NA	12.1141	11.7235	11.2062	11.4515	NA	11.5043	11.4799	NA	NA	NA	10.6032	11.8351	11.7946	11.6324	11.9867	11.7596	12.0143	11.7956	NA	11.7356	11.2315	11.8687	11.6002	12.2276	12.0925	11.5296	12.0981	11.758	NA	11.6177	11.3825	11.8498	11.5509	11.6952	NA	11.2154	12.0489	12.0505	12.0945	11.1585	11.7742	NA	11.489	NA	12.2522	12.2256	NA	11.9049	11.6338	12.0309	12.1797	NA	12.0399	12.1105	11.7887	11.5	12.1797	12.2107	11.8017	12.2097	12.0201	11.8472	NA	12.6196	12.0473	12.1517	12.7185	12.0327	11.405	11.3086	11.5317	NA	11.9584	11.6826	NA	11.3402	11.6082	11.6519	12.0502	12.2407	12.4768	12.3687	11.1908	NA	11.7056	11.71	12.0616	11.4339	11.5696	11.9379	11.6415	12.1701	NA	10.7288	12.1921	11.183	11.6436	11.8279	11.5207	11.8741	11.9303	12.1049	NA	11.6418	NA	12.1689	12.0397	12.9885	11.852	12.0312	11.6098	11.4213	12.5293	12.0718	NA	11.7736	11.6205	11.8887	12.0504	11.6696	11.8623	12.119	12.0675	11.268	12.131	11.4017	11.9387	11.8815	11.8412	12.4116	11.8455	12.0577	Q96ES7	SGF29	SAGA-associated factor 29	Q96ES7	SGF29_HUMAN
NA	NA	9.13886	NA	8.99972	NA	9.83203	NA	NA	9.38869	10.0375	NA	10.8026	NA	9.36394	NA	NA	NA	9.77401	NA	9.98718	NA	10.2135	NA	NA	10.2428	NA	NA	9.5508	NA	NA	NA	9.62241	NA	NA	10.6445	NA	9.65943	10.373	NA	NA	NA	8.27992	NA	NA	10.2478	NA	9.62082	NA	8.58771	NA	NA	9.87123	10.0215	9.59099	NA	NA	NA	NA	8.55205	NA	8.22205	NA	9.50833	NA	NA	NA	10.8665	NA	10.0167	NA	NA	NA	NA	NA	NA	NA	10.8204	10.2303	11.2819	NA	NA	11.1224	NA	NA	9.59317	NA	NA	NA	NA	8.90427	10.3551	NA	10.9304	NA	NA	NA	9.51559	NA	NA	NA	10.5322	NA	NA	NA	NA	NA	NA	NA	NA	9.60254	NA	NA	NA	NA	NA	9.66167	10.5631	NA	NA	NA	10.7593	NA	NA	NA	NA	NA	NA	NA	NA	NA	11.3309	NA	NA	NA	NA	10.7515	NA	10.6655	NA	Q96ET8	TVP23C	Golgi apparatus membrane protein TVP23 homolog C	Q9NYZ1;Q96ET8	TV23C_HUMAN
12.6504	11.0592	11.8359	12.8613	NA	12.2237	NA	11.1915	12.2711	NA	12.3978	11.7125	11.5573	13.2117	NA	12.352	11.6337	11.2491	NA	11.6112	NA	11.7659	11.0294	13.3531	11.0277	10.2167	NA	12.5317	NA	13.4718	10.9192	12.6972	11.6711	11.1137	10.6409	11.4495	NA	NA	NA	12.3128	NA	10.9438	NA	11.7482	12.0071	10.9778	12.35	10.5871	11.2516	NA	NA	NA	NA	NA	NA	10.9875	12.1264	NA	12.9223	NA	NA	NA	11.7648	12.2207	11.3094	11.7784	13.0059	NA	11.617	NA	NA	12.1025	11.4572	11.77	12.3288	11.9776	11.9019	NA	NA	NA	12.2752	11.7942	10.9645	12.455	12.0423	11.351	11.9528	12.4168	12.0436	12.8353	10.9803	NA	12.1534	10.5269	12.5017	NA	11.1543	11.0219	NA	NA	NA	NA	12.4518	11.1001	11.9963	10.2178	10.9093	10.9523	10.3751	11.014	NA	NA	11.8484	NA	11.8014	11.925	11.1103	13.0489	10.6043	11.0743	11.8406	12.2567	NA	10.8279	12.2148	11.4626	11.369	12.4738	13.3513	12.3648	10.9581	10.1014	11.0336	11.0769	11.0245	NA	NA	12.132	11.435	12.7956	Q96EU6	RRP36	Ribosomal RNA processing protein 36 homolog	Q96EU6	RRP36_HUMAN
9.58461	9.87629	NA	9.56737	10.6913	NA	10.752	NA	NA	11.0218	8.00605	NA	9.81329	NA	10.7433	NA	NA	10.7007	11.2323	8.52629	10.5013	8.80152	9.12667	NA	NA	10.9381	NA	NA	NA	NA	NA	NA	NA	NA	9.54475	NA	NA	11.2602	9.41177	NA	9.8868	10.526	9.85124	NA	NA	9.67247	NA	11.2434	NA	10.4697	10.2172	NA	9.99057	NA	10.9233	9.61477	NA	NA	NA	11.2959	10.8449	11.3213	NA	NA	10.7582	9.90768	NA	11.2748	10.0304	10.2914	10.2044	NA	9.67198	NA	8.4546	NA	9.45816	10.453	11.1238	NA	NA	NA	11.473	NA	10.0501	10.9242	NA	NA	NA	NA	NA	10.4602	NA	10.323	NA	10.3215	NA	9.27546	10.2555	NA	10.8443	10.0778	NA	11.2063	NA	8.96384	10.3463	NA	NA	10.4894	10.3419	9.85321	NA	11.2018	NA	NA	10.3498	NA	9.96642	11.2504	NA	NA	10.7386	10.2261	NA	NA	10.0675	7.82563	NA	NA	NA	9.79578	NA	10.5497	11.0202	10.309	10.8401	NA	10.1965	NA	Q96EU7	C1GALT1C1	C1GALT1-specific chaperone 1	Q96EU7	C1GLC_HUMAN
12.775	12.1917	12.4283	12.6973	11.7585	12.5123	12.5968	12.3007	12.5861	11.772	12.7489	12.6382	12.2084	13.1795	12.7658	12.4401	12.5905	11.6773	12.7895	12.2931	11.6803	12.9904	11.7612	13.3212	12.3526	12.2517	12.0527	13.2623	11.9561	13.2447	12.5704	12.1592	12.1778	12.407	12.0865	12.5656	12.5077	12.2262	11.9392	12.8825	11.9848	12.5811	12.0489	12.9329	12.7087	12.2469	13.0195	12.4697	12.6287	12.3848	12.1001	12.3464	12.2225	12.6827	12.2548	12.1601	12.1814	12.2478	13.2551	12.3682	12.1849	12.2995	11.96	12.2541	12.4867	12.4634	13.2674	12.2644	12.1871	12.2691	11.427	12.7606	11.6074	12.8531	12.1767	12.1132	12.639	12.4711	12.3717	12.228	13.1166	12.7066	11.9774	12.3528	12.6129	12.5849	12.0218	13.4385	13.3833	13.4699	12.2318	11.7887	13.0052	12.1118	12.8181	12.3648	12.5565	12.4807	12.9849	11.8156	12.2679	12.0549	13.2577	12.499	12.6342	12.4077	12.4023	12.0203	12.4233	12.1641	12.0313	12.558	12.641	12.5095	12.5045	12.7913	12.0777	13.0974	11.9918	12.4624	12.5381	12.6513	12.4399	12.0374	12.4662	12.9582	12.2453	13.2266	13.2153	13.4028	13.201	11.6912	12.3834	12.0908	12.2742	12.3328	11.8714	13.0383	11.9583	12.8409	Q96EV2	RBM33	RNA-binding protein 33	Q96EV2	RBM33_HUMAN
11.8945	12.6295	11.3327	12.6616	11.8709	11.8038	12.2733	11.7486	12.7695	12.3557	12.1394	12.0203	NA	12.0696	12.2651	13.1586	13.0622	11.9213	12.3859	12.9204	12.3592	11.9863	12.9635	12.9434	12.3767	12.2365	12.7611	11.8652	12.055	11.7338	12.4357	12.4653	13.1031	11.6764	12.7108	12.6463	11.6261	11.9526	12.1985	11.1617	12.1328	12.6756	11.7589	12.5911	11.8356	12.9126	11.2803	11.7583	11.7813	12.046	12.3323	12.4386	11.3277	11.8543	11.7102	11.9685	12.6855	13.8781	12.3191	12.6451	11.9996	12.3854	12.2163	11.5369	12.7313	11.9615	11.7324	12.4142	12.5113	12.2635	12.4371	12.6551	11.7765	11.2381	12.5442	11.6754	12.0482	11.9575	11.6076	11.8095	13.195	12.53	12.3788	11.2779	12.1748	12.6072	12.7575	12.1342	12.331	12.0367	12.3994	12.2245	11.3	12.3497	12.9645	12.4844	12.4056	11.9172	12.2078	11.7586	11.8538	12.083	11.7586	12.7301	12.4237	12.4087	12.2025	12.3438	11.9376	12.8172	12.1099	11.8359	12.5084	NA	12.5445	12.6465	11.6867	12.1338	11.9692	12.2521	12.7318	12.9811	12.234	12.5081	11.7132	12.0997	12.7836	12.4182	12.1646	12.1716	12.326	11.8781	12.0476	12.7102	12.1332	12.6277	11.5121	12.0617	12.1366	11.8912	Q96EV8	DTNBP1	Dysbindin	Q96EV8	DTBP1_HUMAN
10.9365	11.3899	11.5534	11.5567	10.8821	10.6332	11.1574	NA	10.8808	10.0154	9.92364	11.2841	10.8827	11.2202	10.626	11.2988	9.99801	9.8121	10.1219	NA	10.4997	10.6094	8.9573	10.0086	9.7468	10.9824	9.87571	11.3921	9.84704	11.4256	9.60803	NA	9.87771	10.4607	7.89495	NA	10.3561	9.69415	10.3519	11.6428	10.2541	9.81162	11.2947	11.5934	11.0182	10.4825	11.8423	10.4603	11.4343	10.2044	10.9032	NA	11.22	10.947	10.4147	10.8937	9.96743	NA	10.654	10.8607	10.3697	11.1039	10.705	11.9029	11.1825	10.2704	11.9221	10.3624	10.3577	10.2294	10.8721	10.4624	NA	10.726	10.0405	10.6313	10.3442	11.0808	10.9559	10.3176	11.2864	9.05107	9.85358	11.9481	10.5976	9.66433	NA	11.1242	11.0609	10.1326	10.6524	10.6405	12.1778	NA	11.1543	10.5337	10.2267	9.91605	NA	NA	10.7147	NA	11.0902	NA	NA	9.1226	9.66243	11.1803	10.7674	NA	NA	11.1528	NA	NA	10.419	11.8924	NA	11.3889	11.246	10.2997	NA	10.5042	NA	10.4518	11.8378	10.7552	10.2647	10.7092	11.3312	11.513	10.5942	NA	9.23961	10.2124	9.96253	10.3832	10.2819	12.0422	10.9043	10.9487	Q96EW2	HSPBAP1	HSPB1-associated protein 1	Q96EW2	HBAP1_HUMAN
10.6186	11.5073	8.71289	NA	12.2571	11.8429	13.2409	12.7047	10.9429	13.5659	10.3994	11.7655	12.403	11.0404	12.896	11.5016	10.5452	12.5393	13.1294	10.6385	10.8545	11.1851	11.8811	10.2096	11.2478	13.338	11.9622	NA	11.2767	NA	10.915	11.2603	10.1615	NA	11.637	11.4743	13.8825	13.343	12.8144	NA	12.5831	13.5339	11.5549	NA	11.187	9.88956	NA	11.8202	NA	12.7932	12.9769	13.646	13.3648	10.3657	13.5942	11.8512	10.8674	NA	11.6875	13.1787	13.107	13.6743	11.8702	NA	11.2966	10.6937	11.1086	12.9618	11.5401	12.9044	13.0559	10.3576	12.2042	NA	NA	11.3999	11.4212	12.9122	12.8486	11.6302	NA	10.7231	12.7309	NA	11.4166	11.6843	11.2292	10.8645	NA	10.5313	NA	13.0908	10.4926	10.5103	12.297	13.8082	10.2767	10.7713	10.7599	NA	12.5686	13.4628	NA	12.2122	11.6899	11.1084	13.2637	11.0507	12.4465	11.0877	11.107	13.2775	10.7723	12.9976	NA	11.423	10.7252	NA	11.2224	11.7105	11.2811	10.5903	12.8336	11.6384	NA	11.2688	11.7969	NA	10.4846	NA	11.4202	12.4542	10.9997	11.6671	11.9141	12.3389	12.6604	NA	12.2179	10.9295	Q96EX3	DYNC2I2	Cytoplasmic dynein 2 intermediate chain 2	Q96EX3	DC2I2_HUMAN
14.0515	13.3915	13.3066	14.9845	14.504	14.5695	13.5833	13.9309	13.6932	13.4429	14.6875	13.7308	13.8132	13.828	13.5803	14.3865	14.0847	13.6864	13.3831	12.932	13.4281	13.402	13.8035	14.9277	13.546	13.7759	13.5002	13.4486	13.5179	14.1857	14.6159	14.4712	14.2651	14.3452	13.5546	13.9962	14.3442	13.7269	13.9589	14.1358	13.9404	13.6585	13.8441	13.2644	13.3398	14.2113	13.7022	13.65	13.1612	14.0233	13.8959	14.0699	13.914	13.7679	14.021	13.7973	15.1558	13.1803	14.1505	13.9717	14.0004	13.7109	13.6975	14.0589	13.8588	14.2254	13.4402	13.6961	13.5243	13.5488	13.8512	13.931	13.739	13.8443	14.6523	15.1162	13.9085	14.0812	14.0108	13.2729	15.2029	14.3279	14.0792	14.1319	13.8638	13.8674	15.1966	14.2009	13.9526	14.4591	13.9636	13.5929	13.8421	13.7194	14.2928	13.9414	14.6065	14.0998	14.5962	14.6134	13.3178	13.682	13.9883	13.7475	14.6475	13.4107	14.0891	13.6443	13.7155	13.4168	13.7602	13.7305	13.7198	14.3052	14.2166	14.0095	13.9081	14.3749	13.2955	13.5842	14.2934	14.0202	13.9314	13.4675	13.9706	14.03	13.7478	14.3714	13.741	13.9032	13.434	13.6841	14.7881	13.8927	13.5297	13.958	13.7156	14.2492	13.9448	13.9639	Q96EY1	DNAJA3	DnaJ homolog subfamily A member 3, mitochondrial	Q96EY1	DNJA3_HUMAN
12.3406	12.5901	13.4798	12.5874	12.1221	12.6441	12.342	12.7781	12.6371	11.0136	12.4202	12.2261	12.6113	13.4165	12.7277	13.0168	13.458	11.9167	11.9072	13.6461	12.7721	13.3199	13.8253	13.4167	13.7601	11.9564	14.0904	13.3387	12.5525	13.4278	13.8485	13.8785	13.6599	11.8745	12.6176	13.983	12.4677	12.0184	12.5712	13.8152	12.5979	12.9155	13.977	13.2768	13.4302	13.9625	13.279	12.3645	13.4449	12.3543	12.9489	12.4159	12.776	12.2546	12.1777	13.7037	13.7832	13.7732	12.5248	13.154	13.191	13.2192	13.6245	12.6392	12.4156	12.6036	13.3775	13.4528	13.7253	13.3415	12.394	13.005	12.3403	12.5964	12.2645	12.8377	12.3842	12.6882	12.0828	12.9639	13.3754	13.3237	11.8482	12.781	12.1845	11.8787	14.0057	13.1233	13.2859	12.5737	12.4821	12.6655	13.4794	13.1402	12.8058	NA	13.9069	13.3537	14.0986	13.4182	12.8495	13.1147	13.5651	12.4308	12.9077	13.5674	12.8982	13.8165	13.6573	13.8088	13.0296	13.6016	14.0187	NA	13.6257	13.1305	12.7183	13.1544	13.8444	12.8974	13.4671	12.7442	13.1154	12.6634	13.2722	12.5702	13.7717	12.7267	13.4691	12.8413	13.1311	12.1147	13.6931	13.7347	13.3363	13.3746	12.5521	13.0847	13.5737	12.6789	Q96EY4	TMA16	Translation machinery-associated protein 16	Q96EY4	TMA16_HUMAN
12.1715	11.9866	11.229	11.8107	12.1707	NA	12.198	12.3375	12.1146	12.0036	12.0531	11.5283	12.0029	12.148	12.2003	12.6468	11.4178	11.8197	10.5644	12.434	12.734	12.4693	12.2254	11.1883	11.7815	12.2917	12.4243	13.1036	12.3219	12.0236	12.4855	10.7299	12.8426	11.334	11.712	11.962	12.0596	11.6841	12.1933	12.2414	12.3178	11.9983	12.7018	12.5418	11.8009	12.0577	12.294	12.7568	12.3164	12.4374	12.5816	11.7704	12.0108	12.0079	11.8236	11.2979	11.4565	12.5232	12.2078	12.1196	12.1695	12.0041	11.8379	12.6287	11.812	11.1693	13.0694	12.1753	11.2779	10.7525	10.4902	12.7427	11.5866	12.3033	12.2236	NA	11.2959	12.0666	12.5244	12.438	11.3656	11.8737	11.9178	12.2454	12.0162	11.6825	10.7521	12.1071	12.6122	12.3604	12.4554	12.6807	10.3095	12.2869	12.4357	11.7081	11.5546	12.0171	12.6453	11.6589	12.1699	12.0798	13.0329	12.2831	10.2007	12.8414	11.3104	12.1611	11.9806	11.2792	11.6926	11.8392	12.0077	11.6187	12.4114	11.8577	12.1133	12.2561	12.1016	12.7684	12.3123	12.0198	12.4271	12.0775	12.2722	11.9319	11.9395	12.2548	11.2837	11.6167	11.8533	12.2725	11.8509	11.9886	12.1898	12.2092	12.5987	11.7571	11.4438	12.1059	Q96EY5	MVB12A	Multivesicular body subunit 12A	Q96EY5	MB12A_HUMAN
13.3294	12.8529	12.5888	14.5162	13.2698	12.9378	13.4006	13.4592	13.0891	13.6041	13.6256	13.1117	13.3704	13.2381	13.3645	13.8918	12.2719	13.2672	13.6458	13.2611	13.5355	13.1808	13.4854	14.4853	13.083	13.5749	12.758	12.7338	13.0875	13.6173	13.362	13.9067	13.6334	13.8738	12.8992	13.1984	13.9098	13.7672	13.4489	13.1791	13.6049	13.5783	13.3703	12.9083	12.9105	13.0798	12.9238	13.1132	13.0349	13.6284	13.4471	13.4602	13.5471	13.2564	13.3226	13.4011	13.6273	13.3895	13.7746	13.4746	13.8579	13.445	13.2861	14.1938	13.47	12.9548	12.1011	13.6002	13.3636	13.3487	13.8025	13.8097	13.5075	12.9109	13.2918	13.0233	13.3549	13.6096	13.5517	13.3288	14.2933	13.5609	13.83	13.8958	13.1969	13.587	13.4529	13.7344	12.4927	13.7585	13.0374	13.0913	12.4337	13.0232	13.6507	13.5063	13.9553	13.4212	13.681	12.2258	13.4469	13.4522	12.7618	13.6187	13.1761	13.1486	13.7443	13.3115	13.3893	13.4336	13.0586	13.2367	13.1524	14.1625	13.1876	12.4854	13.1448	13.6703	12.8837	13.1921	12.7349	13.019	13.126	12.873	13.8037	13.9689	13.3659	13.8065	13.5481	13.52	13.2849	13.3855	13.3471	13.1646	13.4338	13.6824	12.9499	13.0988	13.0939	13.4432	Q96EY7	PTCD3	Pentatricopeptide repeat domain-containing protein 3, mitochondrial	Q96EY7	PTCD3_HUMAN
14.3068	14.1666	13.7742	14.6396	15.5352	14.0183	15.0294	14.2619	14.1481	14.7872	15.149	13.5025	15.3593	14.3947	14.9435	14.252	14.3047	14.647	15.0842	14.0147	14.0192	13.5194	14.6471	14.0905	14.3833	15.4019	14.7493	12.1451	14.3865	14.464	14.4835	14.5112	14.6274	13.9626	14.3963	13.8557	14.3529	14.4958	14.8085	12.7527	15.0011	15.0264	13.6369	13.6207	14.0421	14.6689	12.9284	13.805	13.4696	15.2014	15.2061	14.4184	15.1962	13.802	14.6978	14.5355	14.4917	13.8238	13.8001	15.1535	15.6935	14.766	14.6314	13.9282	14.2769	13.5402	12.839	14.7081	14.3364	15.0066	14.6085	13.4013	15.0607	13.2224	14.3957	14.5044	14.0203	15.2624	15.2935	14.5038	14.0211	14.8763	15.1017	14.1017	13.887	14.8288	14.6291	13.3911	13.1467	13.5234	14.1836	15.4035	11.2823	14.9663	14.3686	14.8975	10.125	15.049	14.562	12.8425	14.9061	14.8764	11.2426	15.085	14.0236	13.8048	15.3694	14.6058	15.0937	14.2357	14.7903	14.6363	14.3841	15.3117	14.5863	14.8582	14.4285	14.4426	14.1494	14.4766	14.3167	14.1575	14.7625	14.3429	14.0894	13.5639	14.7329	13.8455	13.6983	13.2131	13.9054	15.1896	14.8291	14.4624	14.4886	14.7776	14.4985	13.0853	14.4119	14.3366	Q96EY8	MMAB	Corrinoid adenosyltransferase	Q96EY8	MMAB_HUMAN
10.8662	9.28066	10.2472	NA	9.54353	NA	10.1936	NA	10.2421	8.96137	10.5482	NA	NA	10.4583	NA	10.7702	10.079	NA	9.74613	9.29234	NA	10.9927	10.7449	10.6372	10.2935	10.016	NA	11.0532	10.2449	10.065	10.0468	10.3843	9.61578	10.5921	9.93014	9.99386	NA	10.0762	10.0547	9.7994	NA	10.2845	10.4619	11.2777	10.2548	NA	NA	9.9478	10.4526	NA	10.0068	8.90109	11.4684	10.6458	10.2159	9.79384	NA	NA	10.9235	10.3295	9.99779	10.4088	8.36315	10.4564	10.148	9.80596	10.2947	NA	10.338	NA	NA	10.07	NA	NA	NA	NA	10.4975	9.53525	NA	9.73463	9.68177	10.7897	NA	10.0882	NA	10.4358	NA	10.2172	10.5517	10.3497	9.78557	NA	NA	11.1194	10.9117	NA	NA	10.5031	10.0261	10.0202	NA	NA	10.8282	NA	NA	9.66762	9.73582	9.02093	10.4983	9.85642	NA	9.09146	NA	NA	9.71431	9.41553	NA	10.1643	10.6067	10.584	9.95052	10.5956	NA	10.0966	10.7173	9.75768	NA	11.3817	10.6864	10.8136	10.5689	10.4045	9.71257	10.1777	NA	9.63627	NA	10.5861	9.46838	10.8075	Q96EZ8	MCRS1	Microspherule protein 1	Q96EZ8	MCRS1_HUMAN
11.773	11.7061	11.9535	11.041	11.3258	11.2276	11.6334	11.8691	12.344	11.8903	11.7081	11.2068	NA	11.2324	12.7093	11.3885	11.9081	11.8957	11.5854	12.0379	11.8917	11.2929	11.5967	10.6131	12.2947	11.854	11.7008	12.2205	12.3854	11.8258	12.5659	11.296	12.4545	11.9904	11.9663	11.8957	12.0327	10.9437	11.9544	NA	11.6065	12.0575	11.3092	11.446	11.3719	11.7402	10.666	11.1351	11.5059	12.6955	11.5956	12.2079	12.2925	10.6065	9.89472	12.2366	10.9611	12.2054	11.8296	11.7071	11.7677	12.2433	11.4453	NA	10.7881	11.1264	12.5107	11.489	12.0134	11.2986	11.9863	11.5506	12.8623	NA	11.9687	9.72249	9.67273	11.982	12.7576	12.1523	10.9477	10.2821	12.2161	NA	11.2823	12.0467	11.6157	11.467	11.4198	11.9314	12.7302	12.2895	10.8441	11.3584	11.1728	12.2362	11.3643	11.9732	10.2711	11.3333	12.0852	12.5714	12.507	12.248	10.0911	11.8958	12.1386	12.2716	12.2615	11.3801	12.4777	NA	10.9903	12.7982	11.7521	11.0607	12.4051	11.0111	11.8181	12.0889	12.0243	11.9531	11.9269	12.416	NA	11.5969	12.1526	10.9803	11.8398	11.618	11.604	11.6191	11.6809	12.2138	11.246	11.924	12.1819	11.8171	11.6485	11.956	Q96F07	CYFIP2	Cytoplasmic FMR1-interacting protein 2	Q96F07	CYFP2_HUMAN
11.0683	11.8151	NA	NA	12.7852	11.1232	11.7305	10.6908	NA	11.2682	NA	11.0711	12.1913	NA	12.4999	NA	NA	11.8824	11.8591	12.1854	11.5401	NA	11.0607	NA	12.1414	11.8927	12.0375	11.8517	11.7648	NA	10.8038	NA	10.8915	11.2358	11.5276	11.169	12.2166	12.1027	12.0743	NA	12.4223	NA	11.2404	NA	11.4486	11.3568	10.431	11.6782	10.6547	NA	11.1881	12.1469	11.0202	9.95008	11.7461	NA	12.304	12.4012	12.0205	NA	12.5094	12.1134	12.124	NA	10.3348	11.1617	11.5672	12.4085	11.8994	12.3268	12.4648	12.0195	NA	10.7294	9.88184	11.4369	NA	12.2441	13.1836	12.621	NA	NA	10.6779	NA	12.0025	10.9085	12.6496	9.69876	NA	11.6708	NA	12.5901	NA	12.4837	11.4564	NA	NA	11.4531	11.4618	10.3361	12.0751	12.6371	11.6614	NA	11.0112	11.8954	11.3495	11.4281	12.0934	NA	12.3889	11.7972	NA	11.4378	NA	11.1889	11.7329	NA	11.6515	NA	11.3495	10.6823	12.6523	11.7132	NA	11.9295	11.4376	11.5538	NA	10.8268	11.4193	12.2938	10.3488	11.5928	10.7094	NA	11.7931	12.1091	10.7569	NA	Q96F10	SAT2	Thialysine N-epsilon-acetyltransferase	Q96F10	SAT2_HUMAN
11.9508	12.1648	11.9671	12.4062	10.9266	12.6655	11.8312	NA	11.8051	12.2063	11.5876	12.498	NA	NA	11.6815	11.6232	12.2589	11.8751	11.6398	12.5347	NA	12.5789	12.0949	NA	12.2137	NA	11.8421	11.6635	11.1818	NA	12.0716	12.9588	11.6386	12.2001	12.1834	12.0094	12.1559	12.0868	11.993	11.1178	12.2999	10.9867	12.4419	NA	NA	12.0613	12.3328	12.0978	11.8458	11.4201	12.1978	11.7015	12.3119	11.473	11.1995	12.6722	12.4203	NA	11.4018	11.3253	11.6808	11.5042	12.2473	11.4709	11.7598	11.7087	12.3482	12.0893	12.569	11.4717	11.8736	11.7493	NA	12.8301	11.7941	12.1166	11.329	11.9596	NA	NA	11.7462	NA	11.3544	11.4826	11.5915	11.9578	12.7767	11.581	12.253	10.4882	12.3598	11.5947	12.3129	11.6157	11.2755	NA	11.2996	12.2852	11.4743	11.5692	11.8035	12.1388	11.801	12.6183	12.2202	12.5757	12.375	11.9295	12.1315	11.9389	12.7821	11.7119	NA	NA	11.3505	11.4803	11.9765	10.8258	12.3492	12.5235	12.0156	11.7632	11.8565	12.4989	11.9381	11.4774	11.7068	NA	11.9637	NA	11.5389	11.6049	11.5357	11.7218	12.4891	11.9106	12.0458	11.7189	NA	13.3212	Q96F44	TRIM11	E3 ubiquitin-protein ligase TRIM11	Q96F44	TRI11_HUMAN
13.1283	10.4427	11.5072	11.4477	11.3893	11.5238	11.7033	12.124	12.4036	11.1452	12.7114	10.5621	11.6805	11.4108	11.8603	11.8158	10.6755	NA	12.0262	11.0712	10.7398	12.1334	11.6537	11.7894	11.2879	11.4877	11.3814	11.7262	10.882	11.5723	10.1467	11.7314	11.242	11.0111	10.5901	11.1764	12.2172	11.7204	11.2422	8.71065	11.1255	11.8558	11.1888	13.3404	11.5066	10.3146	11.5027	11.0028	11.298	11.4504	12.1005	11.6248	12.2534	11.2251	12.414	11.5377	10.6808	11.2774	13.3795	11.4545	11.9408	11.5389	11.258	10.6072	10.8218	10.0987	11.7457	11.7376	11.273	11.5266	11.1072	12.8823	10.2967	NA	11.449	11.4276	10.3609	12.0393	11.5024	10.3448	11.814	11.4074	11.9017	11.1923	10.9574	11.5055	11.0324	12.9039	12.2127	13.1951	13.0043	11.3064	11.7642	10.9601	11.6309	11.6739	11.4488	10.926	10.9824	11.0029	11.2128	11.1942	12.1691	11.2949	11.0492	11.0898	11.5166	10.2784	11.7808	11.119	10.8096	11.8573	12.0309	12.5101	11.0551	11.6434	11.3714	10.8175	11.1636	NA	11.4511	12.1215	11.3875	10.8777	11.1177	12.0345	11.139	13.1555	12.4387	12.992	11.2724	11.1675	11.6001	10.6734	12.1877	10.827	12.0965	12.5661	11.6518	13.1701	Q96F63	CCDC97	Coiled-coil domain-containing protein 97	Q96F63	CCD97_HUMAN
12.3931	11.9636	11.9385	12.4258	12.091	12.0823	12.3027	12.4294	12.2377	12.1273	11.5171	12.6498	12.1698	12.1882	12.2373	12.3862	12.4236	12.3869	11.8649	12.1745	11.8686	12.1982	12.1375	12.7401	12.4688	12.5275	11.9751	12.4677	12.1737	12.0949	12.5378	12.1893	12.0266	11.5647	11.9023	11.9921	NA	11.675	12.2222	12.7876	12.1273	12.2847	12.5091	12.2734	12.3763	12.3267	12.1134	11.8684	11.8816	12.1062	12.4358	12.2106	12.3757	12.4366	11.8475	12.2321	12.0053	12.9469	11.944	12.3254	12.2517	12.1906	12.5135	11.7693	12.4149	12.1613	11.9372	12.2522	11.8766	12.1837	12.1769	12.2057	13.0898	12.7028	11.9114	12.0206	12.6169	12.0788	11.848	13.2189	12.4679	12.1916	12.3695	11.8154	12.4084	12.2317	12.2183	12.4774	11.9328	12.0501	12.0274	12.4273	12.2815	11.964	12.2152	12.4085	12.4848	12.4818	12.0324	12.325	12.4299	12.4138	12.0036	12.3305	12.2331	12.2292	12.6596	12.2727	12.6439	12.3143	11.9738	12.0328	12.4262	NA	12.3291	12.0759	11.945	12.4088	12.3319	11.4915	12.1193	12.1413	12.4474	11.9662	11.8034	12.2454	11.7916	12.184	12.5262	12.5712	12.341	11.9903	12.4825	12.2006	12.4667	12.3738	12.1808	13.1142	11.7764	12.2911	Q96F86	EDC3	Enhancer of mRNA-decapping protein 3	Q96F86	EDC3_HUMAN
NA	9.72211	NA	NA	NA	NA	NA	NA	NA	NA	NA	NA	NA	NA	11.6051	NA	NA	NA	NA	NA	NA	NA	NA	NA	NA	NA	NA	NA	NA	NA	NA	NA	NA	NA	NA	12.0134	NA	9.41765	9.97258	NA	NA	11.4383	NA	NA	10.7924	7.49794	NA	12.3042	9.33435	9.57979	NA	NA	NA	NA	NA	10.4896	NA	NA	NA	10.8163	NA	NA	11.5736	NA	NA	NA	NA	10.4758	9.90504	10.105	11.2706	NA	NA	NA	10.6817	NA	NA	10.6548	NA	13.2464	NA	9.92827	10.6561	NA	NA	7.79451	NA	NA	NA	8.98239	13.7548	NA	NA	NA	7.83576	NA	NA	NA	NA	NA	NA	NA	NA	NA	11.062	NA	10.733	NA	NA	NA	10.3863	NA	NA	NA	NA	NA	13.7867	NA	11.9295	11.5601	NA	NA	10.9001	NA	NA	NA	NA	NA	NA	NA	9.80289	11.0951	NA	10.5972	9.71022	NA	13.032	NA	NA	NA	Q96FC7	PHYHIPL	Phytanoyl-CoA hydroxylase-interacting protein-like	Q96FC7	PHIPL_HUMAN
10.053	10.743	9.98446	NA	9.43057	11.0875	NA	NA	8.87451	NA	9.97894	NA	10.7527	NA	NA	10.9128	10.9682	NA	9.04029	NA	9.87934	NA	9.88955	NA	NA	8.27898	9.61819	NA	NA	9.39105	9.54889	10.6627	NA	11.1744	10.8908	NA	NA	9.18025	10.4567	10.8502	8.55994	9.23964	11.1559	NA	10.7286	NA	12.0616	NA	9.79138	10.3901	9.95479	9.7473	11.1354	NA	NA	10.5923	12.5803	9.57928	NA	10.6314	9.19299	9.56003	9.62265	NA	NA	NA	10.0644	10.0443	NA	9.66925	NA	8.72875	NA	10.0352	8.14128	10.9647	9.08111	NA	NA	9.36094	9.09891	NA	NA	9.30712	NA	NA	11.3363	NA	NA	NA	11.483	9.28021	10.3375	10.0992	8.61059	10.9682	NA	10.4816	10.0457	10.1869	9.05784	9.47675	9.34525	9.54279	11.6892	9.27772	9.9166	10.1889	10.4937	NA	9.5358	NA	9.69872	NA	8.74591	8.93394	NA	7.31298	10.5545	10.0512	11.0422	10.269	8.98454	10.2	NA	9.35751	9.68458	NA	9.2794	NA	NA	NA	NA	NA	10.2429	NA	NA	NA	NA	9.70154	Q96FE7	PIK3IP1	Phosphoinositide-3-kinase-interacting protein 1	Q96FE7	P3IP1_HUMAN
10.5443	11.536	NA	NA	10.8986	NA	12.2217	11.0796	10.7074	12.9075	9.82874	NA	10.785	9.7784	11.1982	NA	NA	NA	11.686	10.7949	10.9361	NA	10.6907	NA	10.9009	12.8345	10.0769	NA	10.6018	NA	9.70468	10.5442	NA	10.4882	11.7976	10.0408	11.9792	12.2246	12.6549	NA	13.1002	11.7431	9.7731	NA	NA	10.7812	10.1867	10.9956	NA	11.421	11.1565	13.4693	12.5127	10.0767	11.7286	11.5885	NA	11.7696	NA	11.9719	12.4137	12.2433	10.505	11.0712	NA	9.37395	NA	11.3353	11.552	10.9689	11.5283	NA	NA	NA	NA	NA	NA	11.1555	9.83957	11.0162	NA	10.0861	11.7169	10.3317	NA	11.047	NA	NA	10.5533	NA	NA	10.5694	8.65036	NA	10.7367	12.9389	10.3637	NA	10.3235	NA	10.8084	11.2339	NA	11.6918	8.72151	11.23	11.8547	10.0319	10.9236	10.2168	10.4259	11.6526	NA	11.9581	NA	10.5668	11.4083	NA	9.6834	11.2638	8.50797	10.5951	10.7072	11.6426	9.88934	10.7287	11.4291	NA	9.40755	NA	10.9168	13.0588	NA	11.6546	11.2926	NA	11.3778	10.1657	10.8998	10.8389	Q96FF7	MISP3	Uncharacterized protein MISP3	Q96FF7	MISP3_HUMAN
NA	NA	NA	NA	NA	NA	NA	NA	NA	NA	NA	NA	NA	NA	NA	NA	NA	NA	NA	NA	NA	NA	NA	NA	NA	NA	NA	NA	NA	NA	NA	9.0183	NA	NA	NA	NA	NA	NA	NA	NA	NA	NA	NA	NA	NA	NA	NA	NA	NA	NA	NA	NA	NA	NA	NA	NA	NA	NA	9.0866	NA	NA	NA	NA	NA	8.67207	9.4831	NA	NA	NA	NA	NA	8.8893	NA	NA	NA	NA	NA	NA	NA	NA	NA	NA	NA	9.511	NA	NA	NA	10.6976	NA	10.6491	NA	NA	NA	NA	NA	NA	NA	NA	NA	NA	NA	NA	8.82077	NA	8.70749	NA	NA	NA	NA	NA	NA	NA	9.07573	NA	NA	NA	NA	NA	NA	NA	NA	NA	NA	NA	NA	8.30692	NA	10.3587	10.3606	10.7677	NA	NA	NA	8.81731	NA	NA	NA	NA	NA	NA	Q96FF9	CDCA5	Sororin	Q96FF9	CDCA5_HUMAN
NA	11.2191	10.9824	NA	11.5089	11.1793	12.3087	11.7052	NA	11.6338	11.644	11.7522	11.6809	10.3741	11.7955	NA	NA	11.1135	11.9422	11.6235	11.1937	NA	11.3178	9.62549	10.9505	11.9961	11.3253	NA	10.0769	11.0528	11.2458	11.6153	11.0246	NA	10.9309	11.768	NA	11.7795	11.8227	NA	12.0999	12.4915	11.3462	NA	10.577	11.2822	11.3791	10.6164	9.95933	12.2254	12.9352	11.8088	12.6497	11.3984	12.3114	11.9181	10.7461	11.9681	NA	12.4376	11.6548	12.2196	11.0063	9.26557	11.5517	11.4491	NA	12.05	11.392	12.2633	10.0374	11.0505	10.9231	NA	10.7327	10.5105	10.805	11.5527	11.9192	NA	NA	11.8802	11.4648	NA	11.5407	11.379	10.8773	NA	NA	NA	10.5438	11.8445	10.9874	NA	10.9562	11.9841	11.6903	10.944	10.7756	10.7708	12.0204	12.3583	NA	11.04	9.35272	11.8657	12.4245	10.9246	12.0505	11.3421	11.9552	12.554	11.492	12.9108	11.608	NA	11.1893	10.1004	11.4372	11.0026	11.2363	10.5631	12.0976	11.1461	NA	8.99246	11.3514	NA	NA	NA	11.0971	11.2701	11.0623	11.2214	11.7462	11.5853	11.4148	NA	10.901	10.513	Q96FI4	NEIL1	Endonuclease 8-like 1	Q96FI4	NEIL1_HUMAN
11.2843	10.3474	13.2436	11.9269	NA	NA	11.1695	NA	NA	NA	10.7234	12.3269	NA	12.414	NA	12.5367	11.4012	NA	NA	11.8188	10.6371	NA	12.2117	12.1642	11.9048	NA	12.0823	11.6159	13.0164	12.6352	12.0791	NA	10.7925	12.4829	11.5654	NA	NA	10.261	10.8094	13.0502	10.6185	NA	12.2635	NA	13.2229	11.8506	11.597	NA	12.8612	NA	NA	NA	11.0953	11.9156	NA	11.5843	11.5347	12.7849	12.2265	NA	NA	NA	NA	11.9806	NA	11.4761	13.1943	NA	12.2387	NA	NA	12.751	12.1983	11.4253	12.4449	12.5068	12.0666	NA	NA	NA	11.7618	12.5508	NA	11.9723	11.1239	11.6226	NA	12.2304	NA	11.6162	11.5021	NA	11.2624	NA	12.8398	NA	12.1625	12.3201	13.1433	11.0953	NA	11.048	12.1777	NA	12.1889	12.2112	NA	NA	NA	11.6073	10.7667	NA	12.8775	11.7383	12.5805	12.3251	11.3179	12.3319	11.0946	11.1734	12.4357	11.4883	11.2917	11.7857	12.0697	11.716	11.5523	12.0551	NA	12.1299	12.649	NA	12.6587	12.3274	12.2936	NA	NA	11.9012	11.7278	12.0238	Q96FK6	WDR89	WD repeat-containing protein 89	Q96FK6	WDR89_HUMAN
9.99551	NA	NA	NA	NA	10.2978	NA	NA	NA	NA	NA	NA	NA	10.0245	NA	NA	NA	NA	NA	11.1967	NA	9.12844	10.5328	NA	NA	NA	NA	11.4469	NA	NA	10.5599	NA	NA	NA	10.5626	11.8506	NA	NA	10.2431	10.0821	NA	NA	NA	9.96098	9.96461	10.9401	11.0478	NA	8.69647	NA	NA	NA	10.8656	NA	NA	10.5344	NA	11.1377	NA	9.17626	NA	NA	NA	NA	10.8614	NA	9.77897	NA	10.7766	NA	NA	NA	NA	NA	NA	NA	NA	NA	NA	NA	NA	NA	NA	NA	8.2374	NA	10.5649	10.586	9.91719	10.8582	NA	NA	NA	9.32514	NA	NA	9.97126	10.6906	NA	10.063	NA	NA	9.92066	NA	NA	11.5724	NA	NA	NA	11.9698	NA	NA	11.1594	NA	NA	NA	NA	NA	NA	9.25336	NA	9.89155	NA	9.84245	NA	NA	10.73	NA	10.016	NA	10.4465	9.77487	NA	9.46396	NA	NA	NA	NA	NA	NA	Q96FL9	GALNT14	Polypeptide N-acetylgalactosaminyltransferase 14	Q96FL9	GLT14_HUMAN
NA	11.5651	11.9126	NA	11.7895	12.8073	11.9214	10.8709	10.6656	12.0172	10.694	10.9405	10.9555	NA	12.1648	NA	10.5075	NA	12.4529	10.8025	12.1618	11.0917	10.0155	10.2705	10.6616	12.0007	11.5943	10.9191	10.648	NA	11.0889	11.6901	11.3852	11.0474	11.6112	10.5732	12.4271	11.8191	11.7785	11.8207	11.7652	11.7119	11.4383	NA	12.0008	11.0622	11.2847	11.5124	11.8973	12.2653	11.2702	12.1988	12.2935	11.5486	11.6561	10.7819	11.398	11.3808	9.73037	12.0559	11.2979	12.1618	12.0145	10.8719	11.5286	10.9232	NA	11.7754	11.6714	11.7428	12.0791	11.2987	12.2503	11.1689	10.8601	12.3711	11.7063	11.9808	12.3626	11.7834	9.94414	NA	11.7363	10.6489	10.7667	11.5046	11.6781	NA	NA	10.6544	11.7273	9.97143	11.2049	12.0038	9.90876	12.6358	NA	11.1906	11.8024	10.7445	11.6369	11.6001	11.3811	11.9831	12.6118	11.1773	11.5885	11.7277	12.1232	11.0468	11.5552	11.3838	9.96221	12.3573	11.1586	NA	12.5914	NA	12.1044	11.9474	11.8305	10.3936	11.8253	11.8233	10.3407	12.1407	10.7861	NA	NA	NA	11.5977	11.7132	10.2065	11.8148	11.3937	12.5022	12.377	NA	11.9659	NA	Q96FN4	CPNE2	Copine-2	Q96FN4	CPNE2_HUMAN
NA	10.0639	11.683	10.6892	NA	10.3332	11.2366	NA	10.0787	10.6805	10.8832	10.6825	NA	NA	10.8488	10.5371	9.76404	NA	10.1501	11.3683	10.1944	NA	10.2057	NA	9.2864	NA	11.1561	10.9051	NA	NA	9.79712	NA	10.0895	NA	NA	NA	NA	11.3024	NA	10.8186	8.58555	10.3374	9.88439	NA	NA	9.57317	10.5205	NA	10.6873	NA	10.5347	10.6608	10.202	NA	10.6741	NA	NA	NA	11.8237	11.0536	NA	10.9839	NA	NA	NA	9.27279	11.1073	NA	10.3366	NA	NA	NA	NA	10.1481	NA	NA	NA	NA	11.1946	NA	NA	10.0217	9.86858	NA	9.90182	10.578	NA	10.9861	10.3963	11.0395	NA	10.4745	9.81147	NA	NA	10.5271	10.9972	NA	9.63953	10.8005	11.4367	10.9838	11.3837	NA	9.95453	NA	11.0312	10.181	NA	NA	NA	9.64216	NA	NA	10.1941	NA	10.6473	9.7518	10.4373	NA	9.40972	10.033	9.90399	NA	NA	10.626	10.1491	11.3081	10.3651	10.459	NA	11.405	NA	10.8298	11.0874	11.7918	11.2847	10.5365	NA	10.7533	Q96FN9	DTD2	D-aminoacyl-tRNA deacylase 2	Q96FN9	DTD2_HUMAN
11.7316	12.3506	13.1703	13.4918	12.4774	12.9442	10.457	12.065	12.1445	NA	12.0206	13.0851	12.1305	12.7699	12.051	12.0424	11.6336	11.6912	10.387	12.0759	12.8142	11.8106	11.0955	12.2537	12.618	11.3539	11.7592	10.4346	12.7295	13.1268	11.0647	13.2477	12.3096	13.4852	11.8501	11.8591	13.1748	11.2561	10.6273	11.9224	11.6547	11.5948	12.2594	11.4347	13.3202	11.6421	13.2337	13.6478	12.7711	11.6935	11.9407	10.1344	12.2972	12.7034	10.329	12.5456	13.0535	13.3597	NA	10.7722	NA	11.3609	13.3694	12.708	13.0303	13.0632	NA	11.0444	12.0278	11.2239	11.9866	12.7746	11.9572	13.538	12.1321	12.2924	12.2938	10.787	12.031	13.7579	13.0263	11.4071	11.5149	12.8198	13.0073	13.0346	12.8627	11.6934	11.3786	10.9273	12.8347	11.875	13.9477	12.7458	12.4619	NA	11.5747	12.7251	10.8106	12.8057	10.0245	10.9583	11.2999	12.4867	12.1554	12.4933	11.3569	12.4732	13.6737	11.5877	11.7733	10.3154	11.1213	11.407	11.5269	12.8624	13.6719	13.0015	12.6874	13.1666	12.2774	11.9682	11.6269	12.1475	12.8974	12.9474	12.3758	10.2073	11.8379	12.1968	13.0058	15.3783	11.9136	11.9968	12.4945	12.4205	11.2921	12.1436	12.3315	11.9829	Q96FQ6	S100A16	Protein S100-A16	Q96FQ6	S10AG_HUMAN
11.9607	13.4093	11.7049	12.6189	11.6474	13.75	13.1379	NA	13.2452	12.6428	12.6393	12.7084	NA	12.9021	12.5713	12.5423	12.4089	13.0308	13.1858	13.3154	12.8004	11.8211	12.84	12.0142	12.7902	12.8321	12.855	13.0662	12.7014	13.142	13.0532	13.6655	12.3155	13.6509	13.2104	13.0585	12.6333	12.8217	13.2452	13.3534	12.7008	12.447	12.2351	12.9647	11.7779	12.9248	12.1358	12.8815	NA	12.8201	13.1832	12.2573	12.6012	13.5717	12.9753	13.1373	13.5853	13.0041	12.0277	13.3291	13.2647	12.8021	12.8415	13.1443	12.2656	12.8311	11.8948	13.0716	13.8211	12.2278	13.4584	12.6477	13.0214	12.1097	12.7463	12.9931	12.8127	12.611	13.3644	13.268	12.8077	12.4807	13.2413	13.1823	12.122	13.1155	13.7356	11.7947	NA	11.8918	11.8914	12.947	11.7834	11.8786	12.469	12.8548	12.838	12.4419	12.69	12.3003	12.6878	12.7561	12.3573	13.2765	13.3728	13.3647	13.0638	12.7056	13.0487	12.8184	12.9273	12.8743	13.1899	13.4319	12.8827	12.6011	12.6539	13.4191	13.3839	13.1657	13.0739	12.887	13.0692	13.209	13.1613	12.6047	13.6144	12.0051	12.2903	11.667	12.3241	13.5114	12.7933	12.7922	13.4015	13.1703	13.0108	12.0733	12.9526	11.9097	Q96FS4	SIPA1	Signal-induced proliferation-associated protein 1	Q96FS4	SIPA1_HUMAN
NA	10.8405	NA	NA	12.0581	NA	13.0684	12.0287	NA	12.0635	NA	NA	12.6248	10.4007	11.8766	NA	10.3294	11.6211	12.9992	NA	NA	NA	11.0909	NA	10.2398	13.0683	11.3399	NA	10.7528	NA	NA	NA	12.4228	NA	11.1328	NA	12.9521	12.9063	12.4679	NA	12.758	12.5229	11.2653	NA	NA	10.9745	10.2639	11.5449	10.7004	11.9436	13.1696	12.345	12.5839	NA	12.875	10.8852	10.6866	9.56721	NA	12.9541	12.8216	12.8331	11.1656	NA	10.7026	NA	NA	12.6077	11.2856	12.0335	12.8618	NA	11.8618	NA	10.1507	8.8045	NA	12.4942	12.167	11.5248	NA	10.406	12.4184	NA	NA	NA	NA	NA	NA	NA	9.46509	13.2474	10.8711	NA	NA	13.0504	NA	NA	10.2591	NA	12.1475	13.0726	NA	11.8805	NA	12.7428	12.45	NA	11.9481	NA	NA	11.8129	NA	NA	NA	13.086	NA	NA	NA	11.0908	NA	NA	12.3018	10.9706	NA	NA	11.4902	NA	10.543	NA	10.5403	12.0113	NA	10.385	NA	NA	12.0905	NA	10.6111	NA	Q96FT9	IFT43	Intraflagellar transport protein 43 homolog	Q96FT9	IFT43_HUMAN
NA	14.2322	NA	NA	15.6567	NA	16.3718	16.764	10.6007	16.4936	NA	NA	16.3455	NA	16.8454	NA	NA	14.5031	16.2968	12.8932	NA	NA	13.9828	NA	13.3879	16.4477	14.4748	NA	14.1063	NA	11.1601	14.2905	NA	NA	13.7841	12.2897	16.6107	16.2045	16.313	NA	16.3585	16.5942	14.1133	NA	NA	11.6652	NA	14.3118	NA	16.1959	16.5066	16.3946	16.0307	NA	16.2906	13.9748	NA	13.8789	NA	16.5175	16.5277	16.6529	14.9647	NA	NA	NA	NA	16.8645	14.246	16.5514	15.7919	NA	15.768	NA	NA	NA	NA	16.0515	16.8835	15.706	12.1989	NA	15.1767	NA	NA	13.9874	NA	NA	NA	NA	12.0803	16.567	NA	10.8236	NA	16.5619	NA	NA	13.354	11.5636	16.9942	16.1865	NA	13.6356	NA	13.3951	16.4383	13.3765	16.0064	NA	14.6756	16.6162	NA	15.9167	NA	NA	13.6897	NA	13.9766	14.3008	NA	NA	16.2394	13.7718	NA	NA	13.6619	NA	NA	NA	NA	16.0185	NA	13.4663	14.1969	14.4592	15.8481	12.8076	14.0953	NA	Q96FV0	LRRC46	Leucine-rich repeat-containing protein 46	Q96FV0	LRC46_HUMAN
9.8636	13.1358	13.0247	11.2079	13.9401	13.5549	13.4133	13.5305	NA	13.7242	11.4118	12.6586	13.6054	11.3503	13.5718	11.9634	12.738	13.325	13.4698	13.8159	13.0918	11.9963	13.1349	11.1926	12.4918	13.6319	13.516	13.127	13.6863	11.0755	11.8492	12.4878	11.8016	12.2354	13.7447	12.1467	14.4342	13.7163	14.0788	12.1343	13.7981	14.302	13.515	10.8628	13.2084	13.9347	12.2685	13.1766	12.7436	13.6838	14.2808	13.8329	12.9202	12.3925	13.8631	13.185	12.5056	13.7669	12.625	14.0529	13.454	14.0607	13.3863	11.1874	11.5071	12.5445	13.1279	13.8982	13.5223	13.8707	14.079	12.0783	13.6367	12.6037	12.7793	13.2269	12.2956	13.8516	14.2469	13.0484	NA	12.0898	13.5635	11.4386	12.5343	12.9206	13.0774	11.4576	13.0209	12.0032	11.9537	13.4917	12.749	13.807	11.9478	13.598	13.2432	13.059	11.1462	13.062	13.67	12.9036	12.7734	12.3964	13.2105	13.552	14.3847	12.2921	12.4111	12.4808	14.0392	14.1727	13.337	13.1757	12.2677	12.1715	13.6696	11.1514	13.1153	13.282	11.7059	11.3525	13.624	13.5448	10.8444	NA	13.6315	11.9994	10.784	9.84104	11.7678	13.6518	11.9245	13.2702	13.3374	13.5547	14.0632	12.4327	13.5062	10.4056	Q96FV2	SCRN2	Secernin-2	Q96FV2	SCRN2_HUMAN
13.1699	12.706	13.1776	12.6898	12.8338	12.8011	12.7961	13.0037	12.7538	12.7462	12.9745	13.0584	13.4408	12.7987	12.8742	12.7276	12.6189	12.7637	12.6354	12.5294	12.3752	13.2867	12.6646	12.5994	12.4755	12.3371	12.6588	13.045	12.6888	12.7529	13.2037	13.2213	12.2471	12.918	12.7994	12.927	13.0381	12.6747	12.7187	13.4479	12.6317	13.133	12.5882	13.2361	13.4586	12.641	13.0358	12.5826	13.3139	13.1796	12.918	12.5735	12.9086	12.8138	12.9954	12.7803	12.5576	12.9101	13.4723	13.0216	12.6105	13.053	12.6671	12.4777	12.6461	12.5801	12.9592	13.1715	12.704	13.19	12.1678	13.1588	12.7227	12.6747	12.6131	12.8611	13.0382	12.9442	13.0462	12.4017	12.2247	13.0284	11.8725	12.528	12.9556	12.6986	12.4801	13.7183	13.5625	13.3133	12.5797	12.5693	13.0693	12.5707	12.5583	12.617	12.4198	13.0682	13.1019	12.6903	13.2512	12.8432	12.9884	12.4248	12.5462	12.6651	12.9963	12.6504	13.005	12.9489	12.2293	12.8816	12.6481	13.1083	12.3153	12.9231	12.4936	12.5288	12.8972	12.7854	12.8936	12.8883	12.441	12.4817	12.5177	12.7933	12.8128	13.5126	13.1896	13.751	12.9447	12.1462	12.73	12.5943	12.8179	12.9171	12.8672	13.0517	12.8155	12.8918	Q96FV9	THOC1	THO complex subunit 1	Q96FV9	THOC1_HUMAN
15.9531	16.1905	16.8832	16.5513	16.6538	16.641	16.6037	16.8862	15.9109	16.3935	15.6857	16.6865	16.6468	16.4215	16.8869	16.3727	16.1304	15.9033	16.3627	16.6824	16.1552	16.0372	16.693	16.2702	16.5308	16.597	16.3385	17.5387	16.065	16.6996	16.3965	16.7162	16.6426	16.0011	16.3943	15.5779	16.7121	16.7079	16.4934	16.3456	16.5449	16.5129	16.8361	16.0533	17.0482	16.6505	16.5412	16.4583	16.6483	16.5503	16.7487	16.7299	15.75	16.2452	16.5393	16.0789	16.4559	16.7364	17.0549	16.3056	16.5153	16.7032	15.9049	16.6843	16.351	16.4666	17.3491	16.2977	16.2224	16.8047	16.6994	16.564	16.6253	16.554	16.3569	16.4947	16.671	16.913	16.8239	16.4157	16.383	15.9215	16.4968	16.7168	16.5933	15.8156	16.9414	16.4891	16.3358	17.0625	16.5527	16.1714	16.4762	16.5235	16.5507	16.4514	17.1519	15.9412	16.199	16.9479	16.8695	16.9885	17.4041	15.8902	16.2876	16.6337	16.3347	16.2918	16.5275	15.6867	16.5998	16.8705	15.843	15.7466	16.3158	16.2544	16.5793	16.6719	16.1132	16.3624	15.6491	16.0069	16.4597	16.5159	16.9989	16.512	16.1883	16.9209	15.8357	16.2913	16.4431	16.6683	16.5072	16.5619	16.3249	16.0509	16.9234	16.5374	16.2864	16.0224	Q96FW1	OTUB1	Ubiquitin thioesterase OTUB1	Q96FW1	OTUB1_HUMAN
12.7784	11.9111	12.592	11.7422	11.717	13.1098	11.7616	11.8171	12.4124	11.947	12.7283	12.26	11.1783	12.3588	11.2709	12.0392	10.8421	11.1251	11.0034	11.3664	10.9905	12.7994	11.2022	11.4597	11.4721	11.354	11.4227	13.8149	11.5309	12.1994	NA	11.4398	12.1133	12.8004	11.3808	11.5983	NA	11.0342	11.9492	12.1736	12.0977	12.3619	11.4123	13.1552	12.6253	11.3436	12.496	12.1124	12.923	11.5693	11.8155	12.24	11.7954	12.3694	12.0058	11.912	11.2036	11.7636	13.4214	12.2554	11.9398	11.6925	10.605	11.75	11.7929	11.7345	13.6648	11.2276	11.7065	11.4587	11.0906	12.4798	12.3677	11.5841	12.081	12.5364	12.2309	11.3756	11.3489	11.3733	11.6573	12.2704	10.4426	12.0215	12.3256	11.5041	11.5698	12.9333	12.1933	13.462	12.3256	11.7882	11.9706	11.3664	12.6023	12.1646	11.4718	11.5664	11.7549	11.5733	9.9881	12.0274	13.497	11.006	12.7475	11.7984	11.471	11.4918	11.716	11.359	12.7228	11.9626	11.1853	NA	11.8335	11.6112	11.4383	11.8829	11.9793	11.3064	11.1968	12.5889	10.2092	11.0847	11.8306	12.2415	11.8043	13.3322	12.1706	12.35	11.415	11.7752	11.3655	11.0281	10.8991	12.4575	12.0008	12.452	11.372	12.3486	Q96FX7	TRMT61A	tRNA (adenine(58)-N(1))-methyltransferase catalytic subunit TRMT61A	Q96FX7	TRM61_HUMAN
11.0446	11.4269	12.1202	11.0371	11.6026	12.6304	11.5304	11.4406	10.8198	11.2959	11.4586	11.9422	11.6977	11.9598	11.5514	11.2845	11.7842	11.5236	11.1736	11.7524	11.4598	11.7891	11.4642	11.1913	12.0587	11.9321	11.5935	11.8168	11.634	11.561	11.2777	11.346	11.2246	11.6085	11.3131	11.4646	11.8444	11.393	11.309	11.3648	11.5069	11.898	11.9123	11.4104	12.4047	11.9131	12.1576	10.3089	11.6745	10.7931	11.7488	11.369	11.0821	12.1694	11.5234	11.8693	11.4853	11.6183	11.1947	11.7065	11.7768	12.1944	10.4947	11.8751	11.8841	11.4807	11.9479	11.3472	11.4192	12.1505	11.3022	12.2648	11.919	12.2391	11.8178	12.3014	11.8065	11.6481	12.2975	11.3264	11.7883	10.9857	11.5948	11.3643	11.7926	11.0282	10.9923	11.0442	11.1072	10.7025	11.9618	11.5648	12.3249	11.703	12.1254	11.8286	11.3948	11.5873	11.1966	12.0549	11.6628	11.8327	11.5675	11.1949	12.7815	12.0099	11.911	11.5091	11.4223	11.577	11.5454	11.6432	11.5759	NA	12.0529	12.7752	11.3398	11.5409	11.7479	11.1648	11.7919	11.409	11.528	11.5015	11.6982	12.6699	11.0124	11.0727	11.9583	11.8303	11.5629	11.3176	11.6675	11.8659	11.5536	11.7437	11.5131	12.2052	11.4101	11.5824	Q96FZ2	HMCES	Abasic site processing protein HMCES	Q96FZ2	HMCES_HUMAN
11.0604	12.2714	11.5798	10.7678	10.9271	11.0728	12.0714	12.0682	11.7328	10.9448	11.3072	11.7923	11.4722	11.0816	12.3087	10.6004	10.9079	12.1735	11.5674	12.3235	12.3794	11.5801	12.342	11.1185	12.0362	12.3128	12.5542	11.1793	12.4186	10.781	11.28	10.4966	8.94379	11.5128	11.6922	12.0321	12.1734	12.1604	12.0246	10.3048	11.7944	11.7196	11.8259	10.4529	12.4651	11.4005	11.9831	11.7974	11.3893	11.4916	11.8288	11.8388	11.872	11.8823	11.8629	12.093	9.94517	12.0787	12.2616	11.7234	12.1929	12.3463	11.698	10.3605	11.0074	12.2231	10.7009	12.2432	11.8024	11.5037	11.8251	10.8988	12.4535	11.4747	11.1902	10.5064	11.7973	11.8508	10.4492	11.5782	11.0762	10.844	12.2939	10.2956	11.9147	11.9437	10.7308	10.9796	10.8408	12.4299	10.445	11.0354	10.6966	12.2755	10.7828	11.8182	11.4676	12.2251	12.5387	11.2662	12.0266	12.2331	10.9923	12.4101	10.8326	12.3125	11.8496	12.0743	11.7973	11.3652	12.8077	10.8011	12.2574	11.9046	10.0403	11.0368	12.2086	11.062	12.0147	11.7955	11.9763	12.0664	11.9112	11.9882	9.66102	11.5279	11.0413	11.8441	10.4555	11.6564	10.5707	11.8919	10.0215	12.0077	12.1569	12.3531	11.519	11.496	10.6975	11.0052	Q96FZ7	CHMP6	Charged multivesicular body protein 6	Q96FZ7	CHMP6_HUMAN
10.5828	10.5302	10.4582	NA	NA	NA	NA	NA	12.3137	NA	10.5202	10.6157	NA	9.72264	9.21813	10.93	11.228	NA	NA	10.7227	10.4553	10.5411	10.2888	8.99798	10.5254	9.67004	NA	10.2475	NA	NA	10.8535	10.0558	10.8592	10.7028	9.99408	9.79155	NA	NA	9.48333	11.0363	10.3115	NA	10.6994	10.9001	10.7907	9.90158	9.86061	NA	10.0181	NA	NA	NA	NA	10.9494	NA	NA	10.0075	10.4818	10.4061	NA	NA	NA	NA	10.6421	10.6162	10.4784	10.3873	9.04681	10.8488	NA	NA	10.6031	10.4605	10.2461	10.947	9.89219	9.62923	NA	NA	11.6453	9.60362	9.78702	9.88596	10.4975	10.7057	10.2549	9.52497	10.496	11.1878	10.5581	10.0504	NA	10.9334	9.7225	11.0029	8.5593	NA	11.0099	10.587	10.0189	NA	9.33662	10.3206	10.9977	10.5659	10.0948	9.2031	10.4125	9.81337	9.32141	10.3133	8.33156	NA	NA	10.6207	10.283	9.54517	NA	NA	10.8431	11.2709	11.9001	NA	10.0763	11.1091	10.2476	10.0723	10.1004	11.9223	10.8303	9.68337	NA	10.8992	10.6632	10.7607	11.0276	NA	9.94854	10.5179	11.0486	Q96G01	BICD1	Protein bicaudal D homolog 1	Q96G01	BICD1_HUMAN
14.0336	15.3436	15.6002	14.5023	14.7499	14.3545	14.7863	14.912	14.2852	15.4612	13.6524	14.8844	15.9156	14.8841	15.5827	14.2099	15.3303	15.2129	14.8248	14.9931	15.2455	14.6724	13.4886	12.5044	15.1276	15.316	15.1139	14.7197	15.006	15.2339	14.835	12.1884	14.6888	14.8201	15.3155	14.6309	15.2634	15.3933	14.8074	14.9068	14.5925	15.1217	14.9351	14.7424	15.5509	15.2405	15.2245	15.3877	15.5661	15.1978	15.2707	15.3384	14.9442	14.4266	15.3813	15.2028	14.2508	15.1528	14.1127	15.0221	15.2097	15.5125	14.5088	14.789	14.3731	14.3454	14.6396	14.3952	15.2589	15.0683	15.1025	13.5098	14.7005	15.091	15.0416	13.882	14.0957	14.6522	14.5718	15.4982	13.6309	15.0389	14.9708	14.9	14.7765	14.4287	13.6445	14.5315	14.6594	14.2631	14.2175	15.0884	15.2919	14.8579	14.2154	15.1566	15.2388	14.2308	14.7468	14.6551	14.4647	14.7862	14.451	14.7814	14.5012	15.089	15.0132	15.0814	15.1229	14.6233	14.9395	15.1837	15.0568	15.1325	14.1809	15.4767	14.9593	15.1168	15.318	15.4941	14.9248	14.1982	15.1824	15.411	14.7557	14.3608	15.1151	14.3337	14.024	14.4603	14.5884	15.6459	15.6959	15.0051	15.0569	15.1783	14.7464	14.5522	15.1153	13.789	Q96G03	PGM2	Phosphoglucomutase-2	Q96G03	PGM2_HUMAN
12.9417	11.6479	13.0225	13.1972	NA	11.7666	NA	11.2065	12.7339	9.71256	12.8884	12.5797	11.8567	12.9501	10.6828	12.5061	12.3776	11.5295	10.918	12.0453	11.1735	13.2597	12.2973	13.6446	12.2755	10.7357	12.533	13.2605	12.4942	13.4146	11.9702	12.7901	12.5871	12.6158	11.7655	12.6748	NA	11.29	NA	12.318	11.4614	10.5811	12.4211	12.9502	13.0737	12.6584	12.9491	11.721	12.7787	11.0497	10.6692	NA	11.5131	12.0758	11.8594	12.4443	12.6765	12.1967	12.6928	11.0838	10.5845	12.35	12.0574	12.9403	11.4057	12.4951	13.6972	10.9038	12.4841	11.3936	NA	13.0853	NA	11.9442	12.7996	12.5358	12.4062	10.6923	10.1827	NA	13.0531	13.1268	11.8432	12.7821	12.559	12.7417	12.527	12.3699	12.5761	12.5759	12.0467	10.9943	12.9341	11.457	13.1231	11.3864	12.3101	12.3646	11.7671	11.7404	11.9103	11.5731	12.9973	11.563	12.1055	12.1142	10.5952	12.4015	11.2317	12.2207	11.0797	11.785	13.0349	11.5281	12.3575	12.9064	11.5797	13.0798	11.9089	12.115	11.9565	12.5242	11.3714	11.8216	12.7442	12.5407	11.8544	13.2377	13.1362	12.7051	12.733	11.4551	12.5235	12.618	12.2968	12.1472	11.2368	11.3786	12.5275	12.6922	Q96G21	IMP4	U3 small nucleolar ribonucleoprotein protein IMP4	Q96G21	IMP4_HUMAN
NA	NA	NA	NA	NA	9.22893	10.168	NA	NA	NA	NA	NA	NA	NA	NA	NA	NA	10.9253	NA	NA	10.3244	10.241	NA	NA	NA	NA	NA	10.7151	10.7949	NA	NA	NA	NA	11.5758	NA	NA	NA	NA	11.0378	NA	NA	NA	9.41079	10.1974	NA	NA	NA	NA	NA	NA	10.1928	NA	NA	NA	10.6558	10.8668	NA	NA	11.4097	NA	10.7541	10.5232	10.1232	10.415	NA	10.5596	9.46612	11.147	NA	NA	NA	NA	NA	10.9227	NA	NA	11.0974	10.5382	9.89115	NA	11.6031	11.0121	10.913	10.3346	10.533	NA	10.3187	10.9733	9.69944	NA	NA	10.8389	9.97659	NA	10.0777	NA	10.1883	10.6183	9.62928	NA	NA	NA	NA	10.0236	NA	NA	NA	NA	10.5482	NA	NA	NA	NA	NA	NA	10.2008	10.9217	NA	10.2623	NA	NA	NA	11.0922	10.4351	11.0416	11.4967	9.49237	11.5496	11.4809	NA	NA	10.77	NA	NA	NA	NA	NA	10.2447	NA	NA	Q96G23	CERS2	Ceramide synthase 2	Q96G23	CERS2_HUMAN
12.9214	12.3808	12.604	12.5267	11.9458	12.3801	11.4875	12.4693	12.8887	11.6539	13.4191	13.0276	11.9899	13.1709	12.0285	13.0986	11.9594	11.6965	12.2962	12.3465	12.5386	13.3331	12.2708	12.718	12.3631	12.4014	11.8619	13.8694	12.3446	12.6162	11.9214	12.5311	12.3718	12.122	12.1086	12.9597	12.6858	11.4502	12.4409	11.3163	12.4974	12.6354	12.2829	13.2662	12.5791	12.3835	12.7021	11.8253	12.6016	12.1612	12.5276	11.3298	11.6346	13.0222	12.1736	12.5696	11.8532	12.6682	13.0236	12.3932	11.9419	12.1229	11.7174	12.4875	12.6252	12.7505	13.5549	11.996	12.1937	11.9522	12.0378	13.0385	11.8123	12.1061	12.2848	12.6055	13.0447	11.4317	11.296	12.9631	12.495	12.0608	11.6038	12.7391	13.0811	11.8158	11.9585	13.0645	13.1073	13.6419	12.4727	11.7037	12.6063	11.6578	13.0977	12.1527	12.0159	12.6184	12.2905	11.742	11.572	12.1743	13.6222	12.1483	11.8204	12.0155	12.1254	12.1379	11.9097	12.1874	11.7203	12.4143	11.9756	12.7133	11.6502	12.92	12.672	12.9407	11.581	12.251	11.841	12.6328	12.2947	12.0519	12.5811	12.6295	12.2226	12.9134	13.0262	13.2237	11.6161	11.8269	12.3952	12.0567	11.6679	12.4929	11.8304	12.9662	12.3129	12.6566	Q96G25	MED8	Mediator of RNA polymerase II transcription subunit 8	Q96G25	MED8_HUMAN
11.7916	11.639	11.4309	11.8291	11.9403	11.4993	13.0235	12.8955	NA	13.0239	NA	10.7259	13.2589	NA	13.4316	11.616	NA	12.4816	12.4525	11.8767	11.6913	NA	11.8035	NA	11.2796	13.01	12.1182	11.8198	12.4213	NA	NA	11.2195	12.0068	10.8879	11.8445	NA	NA	13.0661	13.7928	11.2556	13.1944	12.6199	12.3633	12.6682	NA	12.0334	NA	10.5742	NA	12.2613	13.8249	12.979	11.629	NA	10.9025	11.756	11.9989	12.1225	NA	11.7005	13.2661	NA	NA	11.3565	NA	NA	NA	12.1228	11.5402	12.507	13.5378	11.117	12.9728	NA	NA	11.7914	11.3239	13.4097	12.2839	NA	NA	NA	12.6869	NA	NA	10.9736	12.5342	12.2028	12.707	NA	11.8022	12.645	NA	NA	NA	12.6015	NA	NA	11.541	11.8484	12.9891	12.1359	NA	NA	12.4602	11.3716	12.3747	11.1355	12.474	10.6814	12.0187	11.7185	11.6011	NA	NA	11.902	12.4479	11.6089	11.784	12.2622	9.79425	NA	13.124	12.5564	NA	NA	12.5208	NA	NA	11.6646	NA	12.5532	11.5853	11.7766	12.6115	NA	13.2857	12.1568	NA	NA	Q96G28	CFAP36	Cilia- and flagella-associated protein 36	Q96G28	CFA36_HUMAN
11.4822	11.6857	11.9581	11.4631	9.96983	11.8004	11.1832	10.7526	11.2208	10.6335	11.33	11.1799	11.2354	11.5736	11.4709	11.3289	11.0073	11.2679	11.0845	11.7772	11.3563	12.1681	11.4927	12.3324	11.6862	10.6889	11.7387	11.4711	11.8506	11.3983	12.0479	12.2397	11.4208	11.7339	11.7747	11.8845	NA	10.7741	11.2616	11.5706	11.008	NA	11.6876	11.9796	12.0509	11.1918	11.491	11.4532	12.2934	10.9853	12.1253	10.5126	11.6445	11.2457	11.3791	11.4472	11.9925	12.1027	12.8303	NA	10.4212	11.0367	11.6051	11.8475	11.2473	9.49704	11.5754	10.718	11.5262	10.8869	11.1667	11.8109	12.3715	11.6725	10.3852	11.4917	11.0822	11.0624	11.3368	10.6892	11.7807	11.9285	11.3412	11.7711	11.4158	11.821	11.7116	11.9495	11.649	13.0222	11.3023	11.3035	11.6856	11.9593	11.2876	10.3583	10.8602	11.7404	12.4934	10.7796	9.6059	10.9535	11.2068	11.7432	11.0767	11.8759	10.2378	11.6015	11.6504	12.2351	11.7216	11.1533	12.05	NA	12.1107	11.6944	11.388	11.6484	11.5566	11.8451	11.3959	10.8658	10.7381	12.0323	11.744	10.7542	11.3922	12.6646	11.9252	12.1596	12.6499	10.8947	11.8146	11.897	11.2732	11.6741	11.5594	11.9827	11.8214	11.6345	Q96G46	DUS3L	tRNA-dihydrouridine(47) synthase [NAD(P)(+)]-like	Q96G46	DUS3L_HUMAN
10.6899	11.9207	10.05	11.7852	12.4547	11.8283	13.3122	12.5749	11.9551	11.9653	12.0787	11.4364	12.9785	10.847	13.0695	11.7515	11.6688	12.1363	12.6249	11.593	11.252	12.0493	11.6569	11.1726	11.5317	13.0125	11.2862	12.0559	10.9785	11.4764	11.0491	11.7238	11.4536	11.861	11.6531	11.2466	12.6283	12.9633	12.5717	11.2503	12.5818	12.63	11.098	11.1579	11.0637	11.2543	11.0845	11.8725	11.3994	12.1525	12.8457	12.1643	12.4841	12.109	13.1106	11.8921	NA	11.7963	12.4452	12.6594	12.9451	13.1526	12.3823	11.4598	12.2464	11.5893	11.0931	13.1127	12.0544	12.9939	12.7557	12.2406	12.4525	11.6058	11.4291	10.9057	11.8426	12.8105	12.8886	12.6285	12.2413	11.8892	12.4905	10.6046	12.0161	11.9774	10.9024	11.4728	11.9181	12.6803	11.2489	12.9801	10.5519	11.9086	10.6743	12.5959	11.2153	11.764	12.172	11.6081	13.0764	12.9169	12.0866	12.0404	NA	11.6791	13.5665	11.9659	12.2688	11.4451	11.483	12.8579	11.8242	13.0372	11.0404	11.5443	11.7755	NA	11.8701	10.5415	11.4013	11.4544	12.8886	12.1631	10.8395	11.8199	11.7289	12.2857	11.8709	10.6439	11.5994	13.2874	11.4703	11.8006	11.4007	11.9241	12.1016	11.6141	11.9605	11.698	Q96G97	BSCL2	Seipin	Q96G97	BSCL2_HUMAN
13.1675	13.2579	12.0184	14.2181	13.78	11.7268	12.9898	14.4889	13.4035	13.4778	13.5225	12.6628	13.4965	12.8605	13.1872	12.9192	13.3313	13.9242	13.0637	13.5507	13.9033	12.7554	13.1132	13.6877	13.5403	14.4033	13.5758	11.9201	13.3463	13.0258	14.1685	13.5122	14.3264	12.3095	13.8786	13.3037	13.6318	13.8435	13.2959	13.4069	13.6553	12.9858	13.5751	13.0704	11.9823	13.5385	13.3588	13.4665	12.3911	13.2301	13.1767	12.5064	14.0093	12.2275	13.3026	13.2358	13.4305	15.1184	12.0509	13.1013	13.2082	13.4545	13.6765	13.4715	13.2379	12.7121	11.6536	13.9072	13.0169	13.2253	13.6069	12.7925	14.4543	13.6803	13.3132	12.5178	13.2947	13.5024	13.3479	13.9098	13.4307	12.6773	13.4433	13.3769	13.448	13.4225	13.2948	13.4589	12.4732	12.4695	13.5402	13.0023	13.2398	14.0846	12.4801	13.6805	13.3992	13.3472	13.1028	13.8432	13.4763	13.4527	11.7161	13.2779	12.0834	14.0192	13.2259	13.7573	14.2075	13.4896	13.3373	12.9759	13.5969	13.2017	13.2608	13.6509	13.821	12.8551	12.7737	14.0165	13.309	13.3187	13.2213	13.5578	13.2836	13.0541	13.0834	12.8282	13.9026	12.5397	13.5937	15.4236	12.698	12.8455	13.5403	13.9731	12.9606	13.6601	13.1003	13.0962	Q96GA3	LTV1	Protein LTV1 homolog	Q96GA3	LTV1_HUMAN
12.0921	12.6563	12.9612	12.8075	14.1005	13.6603	13.0784	13.55	12.3744	12.2576	13.0292	12.6323	13.3554	12.762	13.4	12.772	11.8615	13.3081	12.3104	13.2737	13.9436	12.8951	12.6283	11.9056	12.3834	12.9942	14.0922	13.4754	12.1757	12.7232	13.5969	11.8926	13.1652	14.1174	12.3464	NA	13.3705	13.4281	13.2454	13.3198	13.0381	NA	12.9606	12.2413	12.5507	12.2447	12.4442	13.5703	12.9723	13.3575	12.7849	11.8844	12.4479	13.6416	13.1784	11.5388	12.074	13.0429	13.2331	12.1515	12.6546	13.1043	12.4592	12.7515	13.4433	12.0145	13.3304	12.679	12.1595	13.0476	13.178	13.6464	14.4105	13.2375	12.6939	13.5262	13.2653	12.5549	13.7261	13.0553	12.1782	12.7844	12.5724	12.3518	12.7058	12.1556	12.5382	12.2927	12.6053	13.2229	14.181	12.6202	13.3369	14.5546	13.0898	11.9823	12.2614	13.6565	13.3843	12.4826	13.6396	12.7264	12.9123	12.7349	13.4468	13.2816	NA	11.627	12.2733	NA	14.3311	13.2751	NA	12.6069	13.1967	13.4068	13.8297	11.8514	13.832	13.8762	13.4792	12.5242	13.8604	12.2116	12.5969	13.2514	11.9177	13.0477	12.5033	12.1215	14.1677	13.368	12.5161	12.4162	13.3016	13.244	13.344	12.6305	13.1086	13.3141	Q96GA7	SDSL	Serine dehydratase-like	Q96GA7	SDSL_HUMAN
12.2523	11.7946	12.0713	12.9081	13.4344	12.2438	12.7209	12.7983	11.8349	12.2557	11.8112	11.4733	13.0961	11.6209	12.9094	12.8774	12.3477	12.2713	12.7954	12.0053	11.861	NA	12.5356	13.1182	12.2868	12.7	12.2962	10.779	NA	11.4345	12.3856	12.472	12.5006	12.6487	11.6874	12.5729	13.3793	12.7012	12.519	12.4178	12.5338	13.0068	12.3379	NA	11.275	12.5171	12.081	12.3384	12.0531	13.2356	12.6128	12.5119	12.3558	11.6234	11.9359	12.886	12.8105	11.8043	12.2944	11.6533	12.1887	12.6007	12.5798	12.1454	12.757	12.4454	11.4023	12.5457	12.0553	11.5626	13.1246	12.7704	12.5181	11.249	12.2025	12.1467	12.4971	12.6971	13.4404	12.4061	13.2288	12.7365	12.5593	12.4673	11.8811	12.7372	12.6516	12.7126	12.2491	12.5794	12.2231	12.9132	11.7426	12.453	12.7235	12.5742	12.2837	12.7056	12.9421	11.9016	12.4025	12.3779	11.5828	13.4689	12.1934	12.3166	12.7607	12.368	12.8466	12.5562	12.4661	11.7067	12.2228	13.2926	12.2214	11.9613	12.243	11.7138	11.6708	11.6486	12.3115	12.4763	12.727	12.3419	12.5282	12.994	12.3419	12.0881	12.4084	12.0556	12.0992	12.8183	11.8962	12.62	12.1726	12.7656	12.5379	11.7338	12.0083	11.7817	Q96GC5	MRPL48	39S ribosomal protein L48, mitochondrial	Q96GC5	RM48_HUMAN
10.4859	11.2272	NA	11.3464	NA	NA	10.9723	11.3993	11.1092	10.9824	12.1916	11.9316	11.853	11.3488	11.4394	9.06667	NA	11.1365	11.1981	11.1027	11.6395	12.0778	11.1898	11.4827	10.941	11.4875	11.5066	10.5973	11.5004	10.6077	10.659	11.1298	11.1811	11.7503	10.7136	NA	NA	11.4197	10.9433	NA	10.9204	10.8477	10.876	10.9459	11.1384	10.559	10.5722	11.8453	NA	10.2665	10.2479	10.3227	10.6364	11.3119	10.9075	10.6348	NA	11.6771	11.7362	NA	11.2691	11.327	NA	11.1787	11.008	11.93	11.1065	11.0422	NA	9.77098	NA	NA	10.8373	NA	NA	10.7628	11.6	10.9217	11.5654	12.3033	10.9604	NA	11.4028	11.3205	12.0307	11.9167	10.3705	11.1189	10.9467	12.3797	11.5796	11.3293	9.90218	11.2783	9.89657	NA	11.3313	11.1927	10.7728	NA	10.367	11.7367	11.3514	11.0769	10.5599	10.4603	11.0125	11.5852	11.4161	11.0313	10.1572	NA	10.7447	NA	NA	11.4429	12.4786	11.2366	NA	9.68358	NA	11.7796	10.9314	10.4886	11.2164	12.0992	11.084	12.0235	11.5488	11.6563	11.0401	12.6698	NA	11.591	11.0024	11.6804	11.4666	10.5999	11.48	11.4919	Q96GC9	VMP1	Vacuole membrane protein 1	Q96GC9	VMP1_HUMAN
13.2289	13.494	NA	13.2004	14.0871	13.4414	14.4255	13.7943	12.7415	14.5074	12.5959	13.4748	13.9581	13.2988	14.4495	13.3045	13.3029	13.3984	14.0469	13.0544	13.3628	12.1316	13.1078	12.223	13.277	13.6478	13.6104	14.2322	13.7062	13.0057	12.9573	10.6297	13.0961	12.5228	13.4675	12.5956	14.5568	13.9812	13.98	12.2622	13.7341	14.0574	13.4316	12.4757	12.3959	12.8205	12.1149	13.1734	12.3542	14.1068	13.3117	14.5431	14.2586	13.2784	14.0902	13.4579	12.9211	13.8972	13.7485	13.7366	14.2802	13.8285	12.6036	12.8016	12.6655	13.8024	14.2518	13.7675	12.9438	13.4737	14.0736	12.6407	14.2443	11.8878	13.1682	13.1617	13.7676	14.0165	14.08	13.4684	12.2062	12.0957	13.7598	12.539	13.8724	12.446	12.7939	12.896	13.3995	13.8201	11.7246	13.7622	12.4391	13.0889	12.9777	13.7014	12.7436	12.3767	13.3243	13.4971	14.69	13.8524	14.4195	13.0099	13.6452	13.9215	14.1464	13.6992	13.9211	12.2463	13.3667	14.0665	13.0089	14.0263	14.0158	12.6924	13.2186	13.4048	12.491	13.3202	NA	12.9186	14.3552	13.2632	13.3261	13.1284	13.2737	13.5892	13.499	13.4395	12.8501	14.068	13.1689	13.4833	13.2889	13.0088	13.5557	12.9666	13.3952	12.8057	Q96GD0	PDXP	Chronophin	Q96GD0	PLPP_HUMAN
11.1676	NA	NA	NA	NA	10.6979	NA	NA	NA	NA	NA	NA	NA	10.2638	NA	NA	NA	NA	NA	NA	NA	11.0147	NA	NA	NA	NA	NA	10.1155	NA	NA	NA	NA	NA	NA	NA	NA	NA	NA	NA	NA	NA	NA	NA	10.7623	NA	NA	10.7301	NA	NA	NA	NA	NA	NA	10.6704	NA	NA	NA	NA	11.6334	NA	NA	NA	NA	10.0338	9.72827	NA	NA	NA	NA	NA	NA	NA	NA	NA	NA	9.64802	NA	NA	NA	NA	NA	NA	NA	NA	NA	NA	NA	10.6266	10.5191	11.3005	10.0032	NA	NA	NA	NA	NA	NA	NA	NA	NA	NA	NA	10.3765	NA	10.4986	NA	NA	NA	NA	NA	NA	NA	NA	NA	NA	10.9343	NA	8.43392	NA	NA	NA	NA	NA	NA	9.46659	9.44531	NA	11.9897	11.7555	10.7833	9.49686	NA	NA	NA	NA	NA	NA	10.5117	NA	9.71532	Q96GD4	AURKB	Aurora kinase B	Q96GD4	AURKB_HUMAN
11.4469	10.9447	10.4093	11.1345	12.07	10.3263	12.9832	13.0137	10.379	13.4576	NA	NA	12.3689	NA	12.5978	12.7447	NA	NA	12.2041	11.0398	NA	NA	11.5489	11.4913	11.6435	13.0899	10.5126	10.7017	11.4678	NA	NA	NA	11.8548	NA	11.6088	9.65871	12.9989	13.1069	12.5754	NA	12.9223	12.923	11.5332	NA	NA	11.0124	NA	NA	NA	12.5093	13.0048	13.3847	12.8064	NA	12.5859	11.6584	NA	NA	NA	13.1477	12.9499	12.5157	NA	NA	NA	NA	NA	12.9079	10.9653	12.7663	12.5494	NA	12.5189	NA	9.91614	NA	NA	13.3827	12.7007	11.7011	NA	10.8112	13.082	NA	NA	11.0558	NA	NA	NA	NA	NA	12.9813	NA	10.7248	9.87818	13.6723	NA	10.7765	NA	11.0843	12.2556	13.1544	NA	12.4111	NA	10.943	12.9374	10.9243	12.1636	10.6236	11.7442	10.8524	NA	12.5308	NA	NA	12.0937	NA	NA	11.5397	11.5747	11.8433	12.824	11.1139	NA	11.9348	11.2783	11.8545	NA	11.6981	NA	12.5798	NA	11.426	11.5013	12.5924	11.8219	10.8117	11.6359	10.0015	Q96GE4	CEP95	Centrosomal protein of 95 kDa	Q96GE4	CEP95_HUMAN
11.7071	11.1311	12.9576	15.0113	12.6446	11.8855	12.566	12.4825	11.9873	11.9021	12.0565	12.775	12.549	12.9885	11.9069	13.3609	11.5348	12.766	11.6343	NA	12.928	11.8264	12.3329	14.5894	12.3793	12.5227	11.7109	10.6219	13.143	12.9528	10.2145	12.6014	11.5897	12.7529	11.2965	11.9496	13.0528	12.0754	10.5274	11.4098	12.0342	11.8774	10.9097	11.3432	11.2198	12.4548	12.1951	12.1035	11.0809	11.7705	12.6743	11.1993	11.3328	12.6704	12.8171	11.396	12.2084	NA	11.6839	11.4589	12.8623	11.8208	10.9191	11.3616	13.0147	13.392	NA	11.3859	12.135	12.1041	13.1197	12.6512	12.1426	11.8937	12.6462	12.9681	13.2082	12.0649	12.0025	12.4987	14.3426	12.4991	12.5456	NA	13.0169	12.412	11.9717	11.7076	NA	NA	10.69	12.1786	12.4906	12.7029	13.0611	11.9125	13.6541	12.9212	13.021	12.0216	12.568	12.6651	10.0144	13.1275	13.1788	10.1574	11.9152	12.5724	12.1802	12.5589	12.1215	12.4953	12.6642	NA	11.7325	13.2531	12.2363	14.105	12.4196	11.4262	10.3572	12.0118	10.8735	11.9872	11.1882	13.0735	11.6089	11.5703	12.0174	12.1928	12.3731	11.3709	13.8584	11.8024	NA	NA	11.9872	11.7983	12.2951	12.4276	Q96GE9	DMAC1	Distal membrane-arm assembly complex protein 1	Q96GE9	DMAC1_HUMAN
12.6138	12.2371	12.5024	12.9574	11.9202	12.9498	12.8367	12.7225	12.8963	12.4031	12.6633	12.0391	12.5168	12.379	12.1636	12.4036	12.0931	12.2296	11.9416	12.1027	12.8116	12.871	12.4546	12.1321	12.2439	11.9237	12.2063	12.6317	12.0232	12.5667	11.9193	12.0474	12.0917	12.8655	11.771	12.5211	NA	12.4089	12.0365	12.6725	11.8576	12.3641	12.7103	12.6689	12.7357	12.8636	12.9648	12.7476	13.2851	12.0335	12.1036	12.14	12.2325	13.0438	12.1399	12.4349	11.922	12.5903	13.0025	12.3457	12.3137	12.3282	12.3517	12.7753	12.4978	12.646	12.9511	11.2199	12.3303	11.9767	12.7823	12.8558	11.9425	12.9011	12.2198	12.9228	12.6266	13.0043	12.7665	12.8337	12.2828	11.9167	11.983	12.8609	12.5411	11.6128	12.5788	12.3352	12.6001	12.8709	12.4114	12.5456	12.9005	12.4474	12.3396	12.1309	11.9002	11.9556	12.0598	12.728	12.225	12.3491	12.7896	11.8804	12.7675	12.2408	12.1635	12.74	NA	12.4293	12.143	NA	12.2883	NA	12.6594	12.8294	12.8689	12.4226	12.9005	12.1654	12.6817	13.1317	12.0731	12.1924	12.8167	12.852	12.4907	12.5883	13.1604	12.592	12.4004	12.0896	12.8425	12.3675	12.4106	12.6219	12.4279	12.7878	12.6679	12.669	Q96GG9	DCUN1D1	DCN1-like protein 1	Q96GG9	DCNL1_HUMAN
13.9718	13.8136	14.3077	13.7592	14.9861	13.553	14.1576	13.9288	14.2073	14.1534	14.6103	14.0722	13.9884	13.782	14.1604	15.0277	14.5953	13.4658	14.0313	13.757	14.8413	13.5682	13.8781	13.6765	14.0618	13.9767	14.4879	13.4506	14.0515	13.7539	13.9686	14.0645	13.8331	13.2703	14.0084	13.6372	13.9819	14.4072	14.0164	13.5668	14.3112	14.3176	13.85	14.105	14.1483	14.0622	14.214	13.874	13.9497	14.5975	13.9572	13.7731	13.6927	13.8514	14.2384	14.1838	14.6364	13.9204	14.3443	14.218	14.3272	14.2836	14.6123	12.328	13.7209	14.2033	13.1627	13.9423	14.0049	13.9948	14.505	14.0736	14.3458	13.8923	14.195	14.583	14.0553	14.5273	13.9417	14.1923	13.8034	12.2978	14.2852	12.2797	14.0833	13.8977	14.5901	12.7617	13.9469	14.2991	13.8075	14.1497	13.9154	14.6726	14.7645	13.3024	14.1673	14.1895	14.0926	13.4219	13.6048	14.0551	13.1873	14.1543	14.5138	14.0643	14.4896	14.2532	14.2825	13.4824	14.0861	14.2765	13.8619	13.9195	14.3017	15.0694	14.468	14.2081	14.2406	14.3687	13.6023	14.0633	14.1837	14.1968	12.2338	13.4187	14.0176	14.4156	14.0478	12.6513	12.3893	14.2338	13.635	14.5327	14.2482	14.4391	14.126	13.4027	14.3303	14.241	Q96GK7	FAHD2A	Fumarylacetoacetate hydrolase domain-containing protein 2A	Q6P2I3;Q96GK7	FAH2A_HUMAN
13.9973	12.4039	12.0202	12.3271	12.6375	12.2557	11.1154	12.2154	13.5959	11.7399	13.1529	12.2387	11.7843	12.578	12.4557	12.2105	12.4437	12.1879	12.3767	12.4712	12.5285	13.5247	12.3109	12.3831	12.508	12.1089	12.3517	14.3441	12.839	12.668	13.0104	12.0708	12.2687	12.2243	12.206	12.4061	12.3387	11.8161	12.256	11.9282	12.4292	11.9532	12.5849	13.5138	11.8669	11.9655	12.445	11.4145	12.0497	12.482	11.8161	12.0071	12.6519	12.5879	12.4231	12.3595	10.6569	12.9599	14.1773	12.0241	11.9934	12.0443	12.614	12.0381	11.9258	12.1653	14.2726	12.4818	11.9723	11.1481	NA	12.2518	12.6283	12.4364	11.6025	10.9632	12.6226	12.1212	12.1913	11.9787	12.1176	12.6063	12.0358	12.3562	12.4629	12.6799	11.4234	14.2953	14.0632	13.9928	12.6291	12.5392	12.5709	12.56	12.5858	11.8382	11.6874	12.9822	13.8941	12.2018	12.0693	12.1523	14.17	12.1421	12.086	12.6483	12.4117	12.4171	12.6967	12.3807	12.3537	12.2622	11.6278	12.3867	12.5894	12.886	12.0853	12.4145	12.481	11.9658	12.8794	13.444	12.4395	12.4724	12.2804	12.4795	12.3607	14.1037	13.6225	14.5339	12.2344	12.2539	12.7231	12.548	12.2855	11.8947	11.7779	13.9985	12.3548	13.2001	Q96GM5	SMARCD1	SWI/SNF-related matrix-associated actin-dependent regulator of chromatin subfamily D member 1	Q96GM5	SMRD1_HUMAN
12.1969	12.1255	12.886	12.2998	11.242	12.9735	12.5923	13.1123	12.0933	12.2306	12.0787	13.0712	12.036	12.8238	12.4616	13.5338	11.4792	11.9559	12.617	12.4532	11.7874	12.7128	12.042	12.6048	12.1804	12.1707	11.9915	12.9475	12.685	13.0716	12.3368	11.7073	11.5736	11.8211	12.1048	12.6051	12.2722	11.9869	12.006	13.6461	12.0155	12.758	12.5814	12.5769	13.0249	11.9421	13.3037	11.9161	12.9076	11.9765	12.2427	12.49	12.4992	13.445	12.1155	11.6794	11.9269	12.3957	13.675	12.3002	11.8962	12.5872	11.8042	12.7806	13.3493	12.4248	13.1073	12.6124	12.5645	12.3585	12.0884	13.7736	11.8771	12.7299	12.1408	12.0007	13.2724	12.0584	12.4288	11.0849	12.4	12.1677	12.3628	12.8227	12.8261	12.2655	11.1977	13.6139	12.9339	13.537	12.222	12.0307	13.3613	11.9275	13.6585	12.4211	11.9568	12.2998	12.0791	11.8758	12.8288	12.1148	12.8016	11.9975	12.14	11.6882	11.7864	12.3388	12.0168	11.7002	11.6843	12.7929	12.1548	12.6839	12.2001	12.5206	11.5935	12.9805	11.6833	11.7921	12.316	12.1038	11.7045	12.48	12.5844	12.1043	12.2862	13.5789	12.8758	13.8989	12.7072	11.4844	12.4239	12.3433	11.3678	12.5791	11.5184	14.1975	11.8172	12.1604	Q96GM8	TOE1	Target of EGR1 protein 1	Q96GM8	TOE1_HUMAN
13.4555	13.2318	13.6455	13.2891	11.9725	13.7835	11.7531	11.4504	13.6085	11.8826	13.3341	13.1784	11.7786	12.0778	12.6722	12.6986	13.6572	13.6529	12.0576	13.3426	13.9527	13.4252	13.3378	12.4369	13.4715	11.8343	13.385	13.3492	13.1755	12.408	13.4067	13.623	13.3406	13.5037	13.237	13.2736	13.0321	12.2339	12.2928	13.6394	12.4461	12.1646	13.3263	13.1024	13.7039	13.437	13.3965	13.5926	13.3961	12.6411	12.6656	11.7427	12.1092	12.9311	12.2792	12.697	14.0896	13.2819	12.7873	12.17	12.2449	11.645	13.4082	11.9301	13.049	13.1888	12.8437	12.7555	13.0915	11.9117	12.256	12.5462	12.8947	13.7008	13.8781	13.8261	13.4137	12.6786	11.777	13.8097	12.4351	13.446	13.047	11.7087	13.0763	13.2088	13.9912	12.6933	13.2075	13.1289	13.6677	12.6774	13.6112	13.4064	12.6992	12.3124	14.124	13.4638	13.7393	13.1699	12.4562	12.4567	13.0561	13.5355	13.7872	13.5134	12.299	13.6893	12.9967	13.2556	13.2281	11.8071	13.2574	12.7948	13.8963	12.4769	14.0419	12.4031	13.5874	13.5005	13.6719	13.6633	12.7368	13.2274	11.6176	13.061	13.1955	13.0028	13.4822	12.8689	12.4005	12.489	13.6877	13.7124	13.0816	13.8058	13.4457	12.7283	13.4697	13.5331	Q96GQ5	RUSF1	RUS family member 1	Q96GQ5	RUSF1_HUMAN
14.7405	13.8581	14.8855	14.953	13.2803	13.7173	13.1419	13.7629	14.1895	12.7669	14.6141	14.7106	13.0082	14.8758	12.8421	14.597	14.308	13.6791	12.9937	14.0684	13.3864	14.8006	14.1518	15.2075	14.1323	12.7672	14.0894	15.2094	13.9441	15.227	14.9155	14.7821	14.2519	14.902	13.8419	14.1312	13.1388	12.584	12.7294	15.11	12.8573	12.9166	14.3175	15.0637	15.2874	14.2485	15.0535	13.4961	15.0091	12.6763	12.9575	12.4274	13.4357	14.1564	12.8878	14.0549	14.5519	14.261	15.4826	12.7473	12.6275	12.7883	13.6536	14.3324	14.0927	14.5345	15.3119	13.1002	14.0807	12.7175	13.373	15.4553	13.5761	13.854	14.6229	14.0963	14.3996	12.9323	12.6047	13.141	15.0896	14.4867	13.4573	14.7648	14.4571	14.1138	14.4291	15.04	14.8929	15.5381	14.5139	12.676	14.0129	13.8568	14.9648	12.4869	14.6383	14.2274	14.2709	13.5762	13.0769	13.1238	14.973	13.7311	13.8154	14.1511	12.6404	14.0417	13.2925	14.4828	13.7825	12.8625	14.5784	13.2554	14.2352	14.797	13.5518	15.0772	13.7245	13.9194	13.9409	14.1457	13.1273	13.7325	14.3982	14.7741	14.0333	15.6256	15.0784	15.2748	14.6018	12.6205	14.2816	14.1582	14.1879	14.3404	12.7092	14.6614	14.1457	14.5651	Q96GQ7	DDX27	Probable ATP-dependent RNA helicase DDX27	Q96GQ7	DDX27_HUMAN
12.2359	12.7239	12.7199	NA	12.5217	NA	12.4831	12.319	11.6761	12.247	NA	NA	13.0011	NA	NA	10.2319	NA	13.2243	NA	12.5816	NA	NA	12.7365	NA	12.638	NA	NA	11.5942	NA	NA	NA	NA	12.3576	NA	12.3195	NA	NA	11.9775	12.8512	NA	11.7509	10.5062	13.2649	NA	11.4974	NA	NA	13.9093	12.9763	NA	NA	NA	11.3129	NA	11.8692	11.1245	NA	11.9374	13.0058	NA	NA	NA	11.579	NA	NA	12.329	NA	11.7811	12.9347	NA	12.3111	10.9569	12.849	12.0575	12.5046	10.4399	NA	NA	NA	12.4666	NA	NA	12.8239	NA	11.9212	11.0215	12.0134	NA	13.3897	12.3033	12.2356	11.5674	NA	12.5937	NA	NA	11.9243	12.8068	NA	NA	NA	NA	NA	NA	NA	12.4065	12.518	12.8459	NA	NA	NA	NA	12.7225	13.045	NA	12.9464	12.7994	NA	12.7538	12.1936	NA	NA	NA	NA	NA	NA	NA	NA	12.1039	NA	NA	NA	NA	NA	12.157	12.2404	NA	NA	NA	NA	Q96GS4	BORCS6	BLOC-1-related complex subunit 6	Q96GS4	BORC6_HUMAN
10.4766	11.3296	11.9098	12.6318	13.3383	11.0858	12.0829	11.7741	12.531	12.5372	11.7889	12.639	11.4388	11.8176	12.0567	12.702	12.0163	NA	12.0541	9.30856	11.1879	11.1297	11.3313	12.4269	11.273	12.2223	11.2678	11.7643	10.7099	11.4309	12.0407	12.0562	12.6454	13.1153	11.1623	11.2331	12.1941	11.5636	11.8666	11.5386	12.553	11.8242	11.5689	12.0585	11.4923	12.0691	11.7683	11.0474	12.316	11.0417	11.6968	11.2506	11.7916	12.569	11.6709	12.2374	12.4193	11.2492	11.8885	11.6092	12.5368	10.7721	11.8551	10.9993	12.9588	12.6423	11.6153	12.4183	11.9463	11.0561	12.0012	10.2907	11.3968	11.9721	12.6735	13.5509	12.5977	12.3623	11.5839	11.6867	12.625	11.7897	12.2281	11.1495	12.5299	12.1502	12.3733	12.9555	11.7257	11.7488	10.7686	11.5485	12.0299	12.2184	12.318	11.1488	12.2254	11.1833	12.5421	11.5002	11.1193	11.3539	11.9479	11.9357	12.0333	10.833	12.1987	11.6445	11.9661	10.3457	11.0201	11.3651	11.6186	12.7332	12.3138	12.8067	11.34	13.2333	10.6798	10.6945	12.3933	12.3941	11.9758	11.5374	10.4509	11.5845	11.6385	11.9235	13.2226	12.5442	11.3318	12.5046	12.9222	11.7689	11.6572	12.6881	10.8542	12.305	11.5247	10.7887	Q96GW9	MARS2	Methionine--tRNA ligase, mitochondrial	Q96GW9	SYMM_HUMAN
NA	11.4292	9.62183	10.0787	12.7416	10.549	13.3124	13.4686	NA	13.5265	NA	NA	12.5799	NA	13.7122	11.2913	10.9437	11.2103	12.9953	11.4807	10.5113	10.4733	11.4336	11.077	11.4539	13.2671	12.055	NA	11.6935	10.9011	10.6953	NA	10.5174	NA	11.7633	11.712	13.3092	13.2005	13.0112	9.45888	12.9147	13.0524	11.7635	10.8561	NA	11.0468	NA	10.3516	NA	13.0245	13.2467	13.8153	12.4864	10.8337	12.9103	11.4545	NA	11.4804	10.7831	12.8539	13.1854	12.5469	11.4577	NA	9.17001	NA	NA	13.3807	11.1643	13.3272	12.6891	10.4419	11.1129	10.8292	10.7434	NA	11.0543	13.2386	13.2351	11.5509	11.1914	11.1214	12.7406	9.39239	11.4223	11.7415	NA	10.6063	NA	NA	NA	13.6069	NA	11.0443	10.0628	14.0814	NA	11.2361	10.9636	10.1605	12.9528	12.7783	9.32255	11.2665	NA	10.6832	12.7655	11.2462	12.9945	10.2096	11.6387	12.5818	10.9769	12.8015	10.4191	10.829	11.571	10.6448	11.0299	10.9342	NA	10.186	12.4772	11.4982	9.90135	10.8173	11.2633	NA	NA	10.7112	NA	12.76	10.7412	11.843	11.6321	11.9059	12.7234	NA	11.2378	10.5821	Q96GX1	TCTN2	Tectonic-2	Q96GX1	TECT2_HUMAN
11.3256	12.5314	12.7558	12.5068	12.6141	12.6608	12.7449	12.9855	11.3745	12.758	11.7917	12.6691	12.3539	13.1505	13.3026	13.3962	12.693	12.2489	12.5068	13.1424	12.4046	12.1944	13.0078	12.6194	12.7541	12.7356	12.5593	13.1201	12.548	12.5648	13.4374	12.4262	12.2878	12.4232	12.4198	12.0012	11.6139	12.011	12.8589	12.1859	12.2217	11.8689	12.828	11.8931	12.5868	12.409	13.0025	12.0136	12.9214	12.0504	12.5289	12.5825	12.4458	13.1342	12.0515	12.3733	12.6386	13.277	12.4912	12.1683	13.0382	12.7198	12.5603	12.4953	12.5789	12.7899	12.5362	13.1168	12.3689	12.6419	10.7847	13.3748	12.6734	13.0557	12.6141	12.5773	13.1367	12.3096	13.0517	12.4129	13.0001	12.0917	12.7769	12.7219	13.0165	12.0611	12.7388	12.8018	12.7777	12.329	11.9654	13.0335	13.262	13.0362	13.5088	12.8912	11.8879	12.7395	13.1173	12.6818	12.2024	12.9592	12.3819	11.9481	12.503	12.4513	12.4622	12.7203	12.6845	12.2034	12.3963	12.6129	12.657	13.0183	12.8008	12.3208	12.4637	13.0107	11.7375	11.9976	12.0844	11.8718	12.9595	12.1196	12.7729	12.8763	12.173	12.5542	12.1287	12.4491	12.9314	12.8456	12.477	12.8037	12.5899	12.8367	12.7431	13.0305	11.6224	11.716	Q96GX2	ATXN7L3B	Ataxin-7-like protein 3B	Q96GX2	A7L3B_HUMAN
NA	NA	NA	NA	NA	NA	NA	NA	NA	NA	NA	NA	NA	NA	NA	NA	NA	NA	NA	NA	NA	10.4821	NA	NA	NA	NA	NA	NA	NA	NA	NA	NA	NA	NA	NA	NA	NA	NA	NA	NA	NA	NA	NA	9.83159	NA	NA	NA	NA	NA	NA	NA	NA	NA	NA	NA	NA	NA	NA	NA	NA	NA	NA	NA	NA	NA	NA	NA	NA	NA	NA	NA	NA	NA	NA	NA	NA	NA	NA	NA	NA	NA	NA	NA	NA	NA	NA	NA	9.62407	NA	NA	9.44718	NA	NA	NA	NA	NA	NA	NA	NA	NA	NA	NA	NA	NA	NA	NA	NA	NA	NA	NA	NA	NA	NA	NA	NA	NA	NA	NA	NA	NA	NA	NA	NA	NA	NA	NA	NA	NA	9.48968	NA	8.87486	NA	NA	NA	NA	NA	NA	NA	NA	9.00709	Q96GX5	MASTL	Serine/threonine-protein kinase greatwall	Q96GX5	GWL_HUMAN
12.9957	13.556	12.7483	12.4395	14.7684	14.2333	13.9438	13.6555	12.3818	13.5967	12.5376	13.5733	14.1441	12.7637	14.2659	12.016	13.3493	13.8045	13.9976	13.018	14.2291	12.8443	12.6555	12.9553	13.3731	13.806	13.2922	13.7037	13.4732	12.8586	13.8128	12.0855	13.0355	13.1979	13.4977	13.4363	14.1545	14.8327	13.1999	13.827	13.3014	14.5298	13.201	13.021	12.7165	13.6649	13.0472	14.4554	12.9001	14.8413	14.3381	13.9581	14.5104	13.2652	13.938	13.6633	12.6129	13.1768	12.2525	14.3238	13.2029	13.5134	13.2964	13.367	13.4522	13.122	13.1769	14.2839	13.8474	13.8283	13.9152	12.9349	13.5689	11.6098	13.5837	13.911	13.2351	13.2665	13.945	13.4194	12.453	13.1809	13.4953	13.4846	13.4048	13.2611	12.1134	12.5708	12.8978	11.9353	13.6964	13.9408	12.0701	13.7147	12.7621	13.6645	13.6258	13.7102	13.6429	12.9609	14.3292	14.2022	13.2736	13.7382	13.8524	13.0966	14.3554	13.1855	13.5198	13.2354	13.6921	14.2422	12.8704	14.6008	12.9292	12.857	14.4387	12.7421	13.5361	14.3091	13.9479	12.3191	13.5919	13.5355	13.4652	12.8935	13.9601	11.4221	12.8306	12.3	14.1917	13.131	13.7506	13.1693	13.0972	13.2988	14.8881	11.2364	13.145	12.6135	Q96GX9	APIP	Methylthioribulose-1-phosphate dehydratase	Q96GX9	MTNB_HUMAN
11.3	12.4808	11.5714	10.5785	13.4651	11.0656	14.3055	13.4564	11.3033	14.2001	12.4312	11.2713	13.6402	10.9754	14.0921	11.8962	12.972	12.3321	13.7699	12.7618	11.8583	NA	13.3557	11.089	13.272	14.2122	12.9526	12.214	12.7978	11.6357	13.0412	12.4046	12.883	11.8621	12.5232	12.1944	13.6455	14.6439	14.0946	12.7272	14.368	13.7659	12.4233	10.958	12.0986	12.7746	12.2681	12.699	11.6889	13.9313	13.7822	13.9511	13.7125	11.2349	13.7219	12.3491	11.963	12.7966	10.5178	13.9524	14.7877	14.0132	12.5712	11.6793	11.5339	11.5195	12.0987	13.8447	12.1644	13.7308	12.8569	11.6645	13.41	12.2966	12.8383	11.5102	11.6121	14.1642	14.0816	13.4084	10.9575	12.1093	13.5335	11.4941	11.9795	12.7199	12.4399	10.4871	10.1167	11.1057	12.1276	14.2013	11.5797	12.1802	11.6568	14.1004	12.6801	12.1019	12.8146	13.6712	14.1624	13.8032	12.2452	12.5606	11.2416	12.8276	13.8485	12.4303	13.9352	13.0674	13.2047	13.4359	12.6309	13.9704	12.8677	12.6424	12.5388	10.1122	12.5865	12.5996	12.3524	11.0169	13.6926	12.3623	11.7731	12.7849	12.2029	10.4615	11.0234	9.89329	12.9427	14.209	12.7876	13.0598	12.3907	12.0297	13.5235	10.8252	12.1706	9.98722	Q96GY0	ZC2HC1A	Zinc finger C2HC domain-containing protein 1A	Q96GY0	ZC21A_HUMAN
11.5064	10.851	11.3637	10.5291	10.3502	10.0211	10.8972	NA	10.2364	10.4911	10.4682	10.8284	11.2083	NA	10.5934	NA	10.9427	11.7918	10.7921	10.7639	10.4744	10.4002	10.6958	9.54566	10.4455	NA	10.9241	11.109	11.5008	10.786	11.0289	10.7701	11.0082	10.837	10.9824	11.39	11.9735	10.9192	10.0275	11.0604	11.1494	9.8621	9.6699	10.5731	11.2613	11.1073	11.3464	11.0715	11.0749	10.3374	10.4981	10.7569	11.1541	NA	10.9752	11.6458	10.1297	11.3727	11.6339	11.01	10.9531	10.8863	11.4637	10.757	9.99949	11.1583	10.0572	11.4847	10.7541	NA	NA	10.598	NA	10.6907	10.862	11.5281	NA	11.3404	11.0572	10.3184	11.4894	11.4224	11.2446	NA	10.4395	10.5851	9.74008	10.9198	NA	10.9598	11.2381	10.8971	10.6546	11.1342	10.2607	NA	10.7606	10.547	10.5505	11.314	NA	11.0722	NA	10.8711	9.77385	10.8865	NA	11.1537	10.9146	9.63106	10.7417	NA	10.3091	10.4474	10.8269	10.6438	11.1073	NA	11.3161	10.7501	10.8678	NA	10.2079	11.2392	10.1892	11.1914	11.306	10.9454	10.9622	10.6956	NA	11.834	10.1215	10.9393	11.172	NA	11.2009	11.5445	11.1558	10.7835	Q96GZ6	SLC41A3	Solute carrier family 41 member 3	Q96GZ6;Q8IVJ1;Q96JW4	S41A3_HUMAN
13.0985	13.4371	13.1302	12.3827	12.8013	11.2545	12.6449	13.21	12.7743	13.3974	12.7654	12.4432	12.832	12.5174	12.7617	12.8762	12.5881	12.3393	12.8257	12.9207	13.2707	12.0935	12.8435	12.4903	12.9518	12.782	12.9754	11.9125	12.8989	11.5861	12.1327	11.6988	12.2004	12.5013	12.1404	12.6863	13.546	13.0811	12.8421	12.2375	12.7675	12.7958	12.7265	12.2052	12.4549	12.0842	12.3123	13.0907	12.525	13.1883	12.97	12.8382	12.6026	12.3778	12.3581	12.1661	11.1672	12.8488	12.8866	13.1185	12.7869	12.8362	12.7692	11.3024	12.654	11.9572	11.7799	12.9797	12.8108	12.7172	12.2088	12.6485	13.2815	12.0853	12.5022	11.7956	12.2562	12.4269	12.7761	12.8808	11.7601	11.8114	12.6144	11.2489	12.5253	12.8368	11.0232	11.5756	11.8343	12.7795	12.4249	13.2408	12.4654	12.8185	12.7689	12.7292	11.783	12.3979	12.225	11.2578	12.8085	13.4029	12.6961	12.7906	12.1941	12.9723	12.5935	13.0755	12.5902	12.2745	13.3037	12.7217	12.9515	13.4625	12.0376	12.4811	12.5598	12.111	12.8982	13.0983	12.308	13.0148	12.6817	13.0941	NA	11.8202	12.7594	12.3967	12.9451	10.7245	12.8103	12.8757	12.1152	12.859	12.686	12.5551	13.0141	10.9466	12.4513	12.9387	Q96H20	SNF8	Vacuolar-sorting protein SNF8	Q96H20	SNF8_HUMAN
NA	9.81957	NA	9.06685	NA	NA	NA	NA	NA	NA	NA	10.0696	NA	NA	NA	NA	NA	NA	NA	NA	NA	NA	NA	10.0517	8.75332	NA	9.50509	NA	9.35159	NA	NA	5.66403	NA	9.79703	NA	NA	NA	NA	4.44318	NA	10.6265	NA	NA	10.4704	NA	NA	NA	NA	NA	NA	NA	NA	NA	9.69233	NA	NA	NA	NA	NA	NA	9.31372	NA	NA	9.5873	10.5156	10.3064	NA	NA	NA	NA	NA	NA	NA	9.33184	8.88216	NA	10.2687	NA	NA	9.83159	NA	10.0599	NA	10.3125	9.02299	NA	NA	NA	9.43407	NA	NA	NA	NA	NA	9.25398	NA	8.59595	9.2388	8.95612	NA	NA	NA	NA	NA	10.1214	NA	NA	NA	NA	NA	NA	9.30249	NA	NA	NA	9.14149	10.1738	NA	NA	NA	NA	NA	NA	NA	10.1181	NA	NA	NA	7.55146	10.1343	NA	9.41593	NA	NA	10.1819	NA	NA	NA	8.80059	NA	Q96H55	MYO19	Unconventional myosin-XIX	Q96H55	MYO19_HUMAN
NA	NA	NA	11.6035	NA	NA	11.9459	12.3439	NA	NA	12.2421	NA	12.8536	11.7463	12.0125	11.1387	NA	NA	NA	NA	10.1943	NA	11.3875	11.91	NA	NA	NA	12.2313	NA	12.7358	12.0627	11.6954	NA	NA	NA	12.5136	NA	NA	11.9994	11.6614	11.4372	12.2589	12.4626	12.502	11.4481	12.1354	11.352	NA	NA	12.5751	12.7571	NA	12.5903	NA	10.8994	NA	11.3851	NA	12.3807	NA	NA	NA	NA	NA	11.5052	NA	11.0646	NA	12.0421	12.9138	NA	11.9656	NA	NA	12.0882	NA	11.7112	11.5768	NA	NA	12.3351	11.9991	NA	11.6391	12.7192	12.2369	NA	12.023	12.7462	12.5001	NA	NA	11.8887	11.9216	11.8361	NA	12.2682	11.1575	12.1758	NA	NA	NA	NA	11.7703	11.5553	11.1825	NA	12.3414	11.6312	NA	12.0954	11.37	NA	NA	12.3438	NA	11.8962	11.8374	NA	NA	NA	12.258	NA	NA	10.4196	11.8415	11.0263	NA	12.7398	12.1954	NA	10.6724	10.9219	10.9856	12.3902	NA	11.298	13.0133	NA	NA	Q96H79	ZC3HAV1L	Zinc finger CCCH-type antiviral protein 1-like	Q96H79	ZCCHL_HUMAN
12.3655	11.9017	12.178	12.9617	12.2732	11.8407	11.9262	12.2002	12.5657	11.9141	12.8951	12.5094	12.0763	13.0987	12.2765	12.5387	12.1465	12.5944	12.1672	12.0694	12.4026	12.7368	12.1016	13.0915	12.5717	11.9685	12.433	12.7482	12.139	12.7207	11.6907	11.0883	12.1552	11.7461	11.9142	12.5525	NA	11.7531	11.884	12.1288	12.004	11.843	12.3361	12.6723	11.7813	12.6268	12.5204	12.0937	12.021	11.3987	12.0202	11.4648	12.1475	12.5632	11.798	12.2347	11.9846	12.3937	12.7735	12.2438	12.1581	11.9089	11.7855	12.6143	12.5804	12.418	12.8131	12.2361	12.2084	11.5677	11.9077	12.7316	12.1572	12.0567	12.6686	11.8764	12.1787	11.9352	12.1509	12.1048	12.8034	12.9829	11.9084	12.909	12.7673	12.118	11.5241	13.2003	12.2169	13.0955	12.303	11.8188	12.2048	12.2443	12.8004	12.2505	12.4293	12.5582	12.2089	11.8321	12.3264	12.2064	12.8957	12.703	12.2624	12.2715	11.6129	12.4142	11.8723	12.3584	12.305	11.8609	12.5857	12.5348	12.4236	12.6557	12.1325	12.5762	11.9351	12.3063	12.4809	12.6966	11.9879	11.8528	12.6676	12.4795	12.0961	12.7668	12.5116	12.9711	12.4499	11.8563	12.5312	12.2684	11.9799	13.0918	11.5633	12.7277	12.2664	12.7185	Q96HA1	POM121	Nuclear envelope pore membrane protein POM 121	A8CG34;A6NF01;Q96HA1	P121A_HUMAN
10.2507	NA	NA	10.3774	NA	NA	NA	NA	10.3619	NA	11.0732	10.1095	NA	NA	NA	10.8142	NA	NA	NA	NA	9.40705	10.6817	NA	10.9638	NA	NA	10.687	NA	NA	10.1039	9.79382	10.9998	8.96709	NA	NA	NA	NA	NA	NA	NA	NA	NA	10.9356	11.7795	NA	NA	10.7562	NA	NA	NA	NA	NA	NA	10.5344	NA	NA	NA	NA	11.6916	NA	NA	NA	NA	10.3258	10.2262	10.5391	NA	NA	NA	NA	NA	10.597	NA	NA	10.4499	10.7631	NA	NA	NA	NA	11.5495	NA	NA	8.58628	NA	NA	10.7202	10.8111	NA	11.3959	NA	NA	10.1217	NA	10.1545	NA	8.50968	NA	11.0346	NA	NA	NA	NA	NA	NA	NA	NA	10.8802	NA	NA	NA	NA	NA	NA	9.5713	11.2384	NA	10.2765	NA	NA	9.64684	10.7793	NA	NA	10.6783	11.0732	NA	11.1356	12.0675	11.0204	10.0321	NA	NA	NA	NA	NA	NA	11.1589	NA	10.2336	Q96HA7	TONSL	Tonsoku-like protein	Q96HA7	TONSL_HUMAN
NA	11.4093	12.0013	11.0686	NA	NA	12.36	11.4559	NA	11.791	NA	NA	11.4469	11.155	11.8844	NA	10.5415	11.6885	12.1398	NA	11.4211	NA	NA	NA	10.9579	12.0307	10.5531	NA	11.6817	NA	NA	10.3562	NA	11.1602	NA	NA	13.0323	11.7812	10.5555	12.1936	11.7193	11.3708	NA	NA	11.5183	10.932	10.4956	11.4417	10.7899	12.0532	NA	12.0292	NA	NA	11.7518	10.5064	10.4186	NA	10.6401	11.7106	11.9459	11.9956	NA	10.763	NA	NA	NA	11.4591	NA	11.1746	11.7617	11.6406	11.6243	11.8716	10.0814	NA	11.439	12.0079	11.3448	11.8882	NA	11.0655	12.225	11.1401	NA	11.6296	10.9045	NA	NA	NA	NA	10.9208	11.6005	11.1207	11.1019	12.9636	10.7077	11.6075	NA	NA	12.2147	11.1201	NA	11.7078	NA	10.9818	10.843	11.3573	11.073	NA	11.3214	10.9333	10.964	NA	NA	NA	11.3566	NA	NA	NA	NA	10.4281	11.6022	10.483	NA	11.1634	NA	NA	NA	NA	NA	11.6482	10.6022	11.2701	11.3486	11.0114	12.3113	NA	11.5014	10.7279	Q96HA9	PEX11G	Peroxisomal membrane protein 11C	Q96HA9	PX11C_HUMAN
14.1782	14.7853	13.2174	14.3021	14.2302	13.275	15.0481	14.7047	14.636	14.91	13.7118	12.3296	14.4591	13.4938	14.6224	13.2783	14.6116	14.6524	14.8632	14.5715	15.1413	14.2226	14.7188	14.3699	14.6179	14.8878	14.4824	11.4631	14.611	13.7794	14.0882	14.0595	13.8231	14.1464	14.5357	15.0396	15.4079	14.9805	15.0313	12.6341	14.9796	14.7057	14.4706	14.003	12.9576	14.8052	13.922	14.6228	13.055	14.765	14.7483	15.0035	15.3764	13.2591	14.6995	15.0144	14.0204	14.5888	12.0475	14.805	14.7953	14.6644	14.0711	13.3231	13.1565	13.189	10.7499	14.6271	15.0275	14.1137	14.9481	12.8291	14.681	14.2512	14.0109	13.5386	12.9586	15.037	14.748	14.7247	14.2687	13.6292	15.1654	13.6683	12.6813	14.7716	14.171	12.4558	14.1354	11.9663	12.7729	15.3284	13.9605	13.6223	13.0015	14.8574	14.6981	13.8374	14.3415	14.5452	14.0189	14.9513	11.1261	15.0959	13.7125	14.8271	14.5486	14.198	14.5517	15.2546	14.4924	14.5984	14.9134	15.453	12.9078	13.0414	14.9047	12.7614	13.6333	14.6396	14.2554	14.5902	14.8885	14.874	13.8176	12.8904	15.1273	11.8689	14.0406	12.4195	13.8195	15.2997	13.9641	14.3645	14.3578	14.5087	15.0598	13.0853	14.3968	14.2501	Q96HC4	PDLIM5	PDZ and LIM domain protein 5	Q96HC4	PDLI5_HUMAN
12.0085	11.9391	11.0947	11.9645	11.615	12.2622	11.3784	11.0665	12.7817	10.9995	11.1827	12.5276	11.5249	12.2562	10.7363	11.7431	11.4689	12.1968	12.2336	12.6702	12.2135	12.7466	11.4296	11.8384	11.7005	12.1459	11.4389	11.5528	11.3181	12.2556	10.9749	11.8905	10.6734	11.9306	12.3017	12.2281	11.9796	11.89	11.6736	12.639	11.3412	10.6759	11.1215	12.0579	11.5245	12.2099	11.8342	12.9105	11.641	11.5728	11.5291	11.2519	11.5949	12.1815	11.7594	12.5742	11.9145	12.3972	10.6278	11.3644	11.0331	10.5657	12.1517	11.8058	12.6321	12.4929	11.617	11.6194	12.2091	10.5291	11.6537	10.9552	11.3673	12.5963	11.9187	11.2089	12.9667	10.6259	11.648	11.7262	11.8066	11.856	12.1978	11.6214	12.7068	12.3672	12.8288	11.2934	12.45	10.6811	11.5308	11.4565	12.0873	11.6733	11.5432	11.8108	11.5003	11.9735	12.3055	11.9615	NA	11.2133	11.5152	13.0628	11.8115	12.183	11.983	11.6202	11.3833	11.8604	11.5584	11.0124	12.5149	11.7049	11.7797	13.0983	13.0423	12.9904	12.3365	12.4532	12.36	13.0241	10.7973	12.4936	11.6045	12.162	11.8171	10.5488	12.0241	12.3334	11.4509	11.891	11.6339	11.8256	12.3948	NA	12.1205	11.7004	11.9906	11.8886	Q96HD1	CRELD1	Protein disulfide isomerase CRELD1	Q96HD1	CREL1_HUMAN
NA	NA	NA	NA	NA	11.465	NA	NA	NA	NA	NA	NA	NA	NA	NA	NA	NA	NA	NA	NA	NA	NA	NA	NA	NA	NA	NA	NA	NA	NA	NA	NA	NA	NA	NA	NA	NA	NA	NA	NA	NA	NA	NA	NA	NA	NA	NA	NA	NA	NA	NA	NA	NA	NA	NA	NA	10.5766	NA	NA	NA	NA	NA	NA	NA	12.6569	NA	NA	NA	NA	NA	NA	NA	NA	NA	NA	NA	NA	NA	NA	NA	NA	NA	NA	NA	11.0626	NA	10.8774	NA	NA	NA	NA	NA	NA	12.0466	NA	NA	12.0975	NA	NA	NA	NA	NA	NA	NA	11.7202	NA	NA	NA	NA	NA	10.8795	NA	NA	NA	NA	NA	11.3717	NA	NA	NA	NA	NA	NA	NA	NA	NA	NA	NA	NA	NA	NA	NA	NA	NA	NA	NA	NA	NA	NA	NA	Q96HD9	ACY3	N-acyl-aromatic-L-amino acid amidohydrolase (carboxylate-forming)	Q96HD9	ACY3_HUMAN
13.3973	14.5231	13.6773	12.9851	13.2379	13.5633	13.1762	12.5995	13.5471	13.8325	13.6344	13.9725	13.3982	13.5563	13.2124	11.944	13.7717	13.4422	13.331	13.526	14.1996	13.8134	13.8008	12.6848	13.1103	13.5749	13.223	13.4614	13.7015	13.5593	13.357	14.3278	13.3313	14.0167	14.1732	13.5634	14.0225	13.3255	13.5515	13.1049	13.7012	13.5402	12.8084	13.6917	13.652	13.6497	13.9761	13.9041	13.7891	13.6263	13.6013	13.6094	13.8892	14.2359	13.7548	13.5047	14.3324	13.4554	14.8008	13.4182	13.5125	13.8422	13.5988	12.9731	14.3514	14.2992	13.2677	13.0835	14.0804	13.0806	13.6657	12.1198	13.2028	14.291	13.7107	13.2552	13.788	13.037	13.1195	13.5064	12.2737	12.5406	14.1856	13.2564	14.0072	13.9715	14.4771	13.5802	14.2809	14.8262	14.2269	13.5088	14.2745	13.118	12.1618	13.5282	14.0462	13.044	12.9178	13.0176	12.8076	12.8746	13.2857	14.307	13.463	13.5245	13.7203	12.9175	12.9627	14.0623	13.7755	13.6917	13.1328	14.152	12.7998	12.8202	14.3638	14.8761	13.9048	14.0791	14.0936	13.4745	13.4265	14.4401	13.1912	12.7116	13.626	14.9655	13.9936	13.7275	13.4009	13.9366	13.2859	13.2421	14.1774	14.4136	13.8481	13.1289	14.2579	13.9608	Q96HE7	ERO1A	ERO1-like protein alpha	Q96HE7	ERO1A_HUMAN
11.3029	10.9058	10.272	10.8075	11.3064	11.2294	11.1994	10.3947	11.9348	11.2941	9.8843	11.0297	11.3532	10.578	11.5262	NA	10.8848	12.332	11.3914	11.6876	11.819	11.8368	11.0064	10.3687	11.561	11.3166	11.4539	11.4079	11.5585	9.48386	11.5906	11.6477	11.1718	11.2654	10.6713	10.7979	12.2191	11.5049	11.4085	11.7643	11.6339	11.0056	11.4223	11.3591	11.2179	11.3262	NA	12.6437	10.3261	12.2807	11.3862	11.3082	11.1491	11.4383	11.0277	11.4934	11.7204	11.4758	11.2154	11.2156	10.6122	11.0491	11.7379	11.3753	11.3143	11.495	11.7898	12.0031	11.2093	10.2669	11.8918	10.9307	11.9748	10.3524	10.4109	10.8439	11.4753	11.8451	11.5507	11.8504	NA	11.6951	11.8715	10.9911	11.0231	11.8352	12.0627	10.9216	11.6165	11.1198	11.5781	11.6494	NA	11.1132	10.0893	10.8686	NA	11.6451	NA	12.0034	11.6041	11.2356	10.0824	12.0406	11.5672	11.26	11.0213	11.5185	11.4959	10.8298	11.4514	11.1557	11.7743	12.0563	11.2437	10.8168	12.9152	NA	11.8511	13.0559	11.381	11.8901	11.4284	11.247	11.2743	10.2827	11.0967	11.0662	11.3062	NA	NA	12.0019	11.0614	11.666	10.8273	11.4562	12.2402	NA	11.4334	10.7118	Q96HH9	GRAMD2B	GRAM domain-containing protein 2B	Q96HH9;Q8IUY3	GRM2B_HUMAN
NA	NA	NA	NA	10.7837	NA	11.1081	11.8734	NA	11.6434	NA	NA	NA	NA	11.0016	NA	NA	NA	11.2631	NA	8.17666	NA	10.3227	NA	11.4159	11.7798	NA	NA	NA	NA	NA	NA	NA	NA	10.9069	NA	NA	11.2903	11.0091	NA	11.5159	11.7045	9.83479	NA	NA	NA	NA	NA	NA	11.517	11.3843	12.0609	11.1468	NA	11.6036	NA	NA	NA	NA	11.6579	12.1405	11.0869	NA	NA	8.9101	NA	9.87605	11.6104	9.21738	10.8899	11.2804	NA	NA	NA	NA	NA	NA	12.0091	NA	10.9151	NA	NA	11.6681	NA	NA	11.0565	NA	NA	NA	NA	NA	11.2274	NA	NA	10.0527	11.9915	NA	NA	NA	NA	NA	11.9648	NA	10.2928	NA	NA	11.185	NA	11.2301	NA	NA	10.1656	NA	NA	NA	10.2963	NA	NA	NA	10.9841	NA	NA	11.2854	NA	NA	NA	NA	NA	NA	NA	NA	11.0226	NA	9.41855	9.35555	12.1149	10.8617	NA	10.1527	NA	Q96HJ3	CCDC34	Coiled-coil domain-containing protein 34	Q96HJ3	CCD34_HUMAN
13.0963	11.9541	12.6608	11.91	13.6748	12.6409	13.2033	13.5178	12.721	13.4849	12.5397	12.2646	13.0295	11.0252	13.0203	13.2873	13.0614	12.2577	12.6714	12.5758	12.9542	12.4192	12.3287	11.8884	12.3103	13.1363	12.7467	11.9503	12.3309	10.7615	12.1584	12.6241	12.3914	12.8252	12.4823	11.5789	12.9654	13.0126	13.0301	12.1923	13.2174	12.8484	12.5126	11.8451	13.016	12.6376	11.5698	12.1366	12.8293	12.7324	12.7857	12.8798	11.9508	12.4128	13.7468	11.8921	13.6526	12.3811	12.0423	12.6461	13.479	13.0228	13.061	10.9458	11.7054	12.2788	11.5356	13.2738	12.1194	12.2182	13.7117	12.3273	12.3055	12.054	12.4615	13.3038	12.4634	13.3297	12.7846	12.9066	11.5439	12.1316	12.3442	10.8093	11.7733	12.5234	13.4814	12.1928	11.9322	11.8724	11.4999	12.9998	12.0507	13.2559	12.5563	13.0196	12.9728	12.6618	13.4797	12.097	11.9997	12.5896	11.4284	13.0166	12.6952	12.2933	12.9797	12.4349	12.8082	11.4046	12.9787	12.3496	11.9454	13.1726	12.1514	13.1422	12.9467	11.7917	11.9875	12.3766	11.0731	12.1432	12.3085	11.9082	10.3895	12.9736	12.4318	12.4474	11.5908	12.3557	11.8336	13.4296	12.7664	13.0256	12.7375	12.7957	12.6884	12.424	12.2679	12.7493	Q96HJ9	FMC1	Protein FMC1 homolog	Q96HJ9	FMC1_HUMAN
11.8445	11.7162	12.3563	11.9541	11.6952	10.8344	11.665	11.4957	11.8095	12.0564	NA	11.2238	12.057	12.2636	11.9831	11.5696	11.6813	11.9489	11.5919	12.3749	12.2592	10.9444	11.7981	11.6555	11.8508	11.6977	11.1361	12.3465	11.9333	12.223	11.465	11.6133	11.894	12.1354	12.0125	11.5241	11.8609	11.658	11.9505	12.3231	12.3275	11.5069	11.104	10.8546	12.1176	12.1143	12.0221	10.7083	12.3353	11.252	11.5165	11.5869	12.1209	11.3596	11.7494	11.8578	11.3936	12.0389	11.9348	11.5064	11.301	11.6851	11.5398	12.6549	11.6969	10.8129	12.0652	11.8307	11.852	10.913	11.8114	11.9034	12.1281	12.4659	11.8061	10.5357	11.315	11.5319	11.5688	11.4236	11.7507	11.4012	11.9783	12.4466	11.4866	12.1664	11.4038	11.5242	10.5432	12.0412	11.5042	10.4079	11.7422	12.2155	11.6021	11.8443	11.5329	12.0505	12.0369	11.7293	11.0841	12.0261	12.5054	12.1121	10.7453	12.3383	12.0789	11.5828	12.0665	11.5871	11.819	11.5145	11.69	11.6133	11.537	11.308	11.2913	12.0101	11.9749	11.4072	11.2731	11.8841	11.0773	11.8145	12.5008	12.3014	12.2064	11.9237	10.8535	11.5732	12.5304	12.4555	11.5464	11.8059	11.9018	11.4732	11.3521	11.7918	11.9113	10.1768	Q96HP0	DOCK6	Dedicator of cytokinesis protein 6	Q96HP0	DOCK6_HUMAN
NA	NA	NA	NA	12.5765	10.2171	11.1229	11.2769	10.5558	NA	11.116	NA	11.4685	10.1524	11.1738	10.5192	10.0477	NA	NA	10.3363	NA	11.7846	10.4647	11.2156	10.1384	NA	NA	10.6258	NA	11.0761	NA	11.5253	10.7697	10.9237	NA	9.59885	NA	NA	11.1094	10.9993	10.8395	NA	10.1591	NA	NA	9.88163	NA	NA	NA	10.4684	10.7266	11.1847	10.451	10.2849	11.0469	10.8976	11.9694	10.4392	10.6537	10.4313	11.6835	11.0348	10.5808	11.3872	NA	10.9076	10.5744	10.1864	10.8688	9.57289	NA	NA	11.5389	10.6339	9.62993	11.7289	NA	10.4841	10.2973	NA	10.5376	9.76072	11.0656	10.4551	11.5409	10.7216	12.0664	11.049	NA	11.2457	NA	NA	NA	11.552	10.4479	NA	11.6175	10.8761	11.6352	10.1987	NA	11.0442	10.9908	11.5881	NA	10.6835	11.7975	NA	NA	10.2969	NA	NA	NA	NA	10.7047	9.95685	NA	11.8506	NA	10.6044	10.3587	10.8152	10.8721	NA	10.5478	10.7559	NA	10.4874	10.5068	10.5455	NA	11.6918	10.1656	10.216	10.6133	10.7315	NA	10.8452	NA	11.8767	Q96HP4	OXNAD1	Oxidoreductase NAD-binding domain-containing protein 1	Q96HP4	OXND1_HUMAN
NA	NA	NA	NA	11.5832	11.4477	9.89609	NA	NA	9.97761	NA	NA	NA	10.445	NA	NA	NA	NA	NA	9.56451	NA	NA	NA	NA	NA	NA	NA	NA	NA	11.0391	NA	NA	NA	NA	NA	NA	NA	NA	NA	11.0752	NA	NA	NA	NA	NA	NA	NA	NA	NA	NA	NA	NA	NA	NA	NA	NA	NA	NA	NA	NA	10.1877	11.0369	NA	NA	10.5177	NA	NA	NA	NA	11.0244	NA	NA	NA	NA	NA	10.4301	9.42198	NA	NA	NA	9.0204	NA	NA	NA	NA	NA	NA	10.4917	11.7756	10.8194	9.9949	NA	NA	NA	NA	10.4904	NA	NA	11.1059	NA	NA	NA	11.3778	NA	11.1558	10.452	NA	10.5072	NA	NA	NA	NA	NA	NA	9.04583	NA	NA	NA	8.88468	NA	10.1439	11.3049	10.5503	NA	NA	10.3447	10.376	10.9233	10.0793	11.1458	10.5294	NA	10.666	NA	10.0428	NA	10.2087	10.7212	NA	10.5893	Q96HQ2	CDKN2AIPNL	CDKN2AIP N-terminal-like protein	Q96HQ2	C2AIL_HUMAN
12.4964	11.8312	12.1534	11.4079	11.0393	11.6388	11.4074	10.599	11.8236	11.6966	11.7071	11.7146	11.6276	11.8464	11.8199	12.0409	11.5613	11.3037	11.104	11.3798	11.4463	12.0405	11.3989	11.8633	11.5393	11.6262	11.3676	13.0768	10.8662	11.5824	11.9629	10.9664	11.3581	11.2638	11.2585	11.3849	12.1192	11.0176	11.5202	12.2523	11.1833	11.4253	11.4166	12.2473	12.0425	11.4971	12.2466	11.173	11.5517	11.8079	11.4795	11.7268	11.4245	11.822	11.8261	11.785	10.4779	11.8443	12.5442	10.7637	11.5791	11.4272	11.6933	11.46	11.5587	11.7512	13.0455	11.3218	11.4936	11.2843	NA	12.5064	11.4939	11.1579	10.8374	11.2281	12.0148	11.2488	10.8654	11.2699	11.7631	11.385	10.8016	11.6415	12.0793	11.5715	10.1366	12.3499	12.1509	12.2673	10.6992	11.7324	11.1961	11.0379	11.9286	11.5751	10.8685	11.3469	12.0019	10.7828	11.6899	11.3072	12.3434	11.5089	11.7557	11.1311	11.0697	11.1886	11.537	11.3652	11.5184	12.2108	11.0327	NA	11.312	12.0227	11.5172	11.6053	10.4433	11.463	11.151	11.7767	10.9081	11.3197	11.7518	11.36	11.7418	12.295	12.0766	11.965	11.3603	10.8387	11.1736	11.7006	11.3155	11.7293	11.3873	11.9428	11.0746	11.9089	Q96HR3	MED30	Mediator of RNA polymerase II transcription subunit 30	Q96HR3	MED30_HUMAN
10.5539	11.5007	10.6268	11.54	11.1067	9.6752	11.4201	11.7672	NA	11.3809	10.1097	10.8613	11.2588	10.7054	11.6991	9.82699	10.1845	NA	11.5958	10.0721	10.6223	9.69233	11.2151	11.4413	10.5622	11.6235	11.2852	10.5497	10.8402	10.6705	11.5059	11.1626	10.2894	11.1748	10.5948	10.6211	NA	11.6652	11.8371	10.3112	12.347	11.7709	11.4562	NA	11.4425	10.4456	10.9162	10.1586	10.8446	11.5767	11.4663	12.0525	11.9627	9.54131	12.2156	10.2121	9.75058	12.2813	10.3782	11.4073	11.0005	12.1225	10.6472	NA	10.5153	10.2481	NA	11.028	10.6989	11.5622	10.8402	10.2047	11.3147	9.0902	9.87446	NA	10.6615	11.6133	11.9255	12.0475	10.7189	10.167	11.7011	NA	10.6253	10.8305	10.843	10.5533	11.4537	10.5239	10.4213	11.742	10.4553	NA	9.80808	11.9654	9.80502	10.5272	11.3988	11.1212	11.1064	12.1616	10.9512	10.4094	9.75539	10.9253	11.5571	10.5456	11.5861	9.94462	11.2381	12.1316	10.9591	12.7787	9.75465	10.0595	10.9959	10.7799	10.5372	9.93079	10.6845	9.00378	11.2849	10.1783	9.48932	10.4716	10.7426	11.5788	11.2129	11.2039	10.3133	11.9483	10.4792	11.3132	NA	12.1676	11.2229	9.61121	11.1542	9.52975	Q96HR8	NAF1	H/ACA ribonucleoprotein complex non-core subunit NAF1	Q96HR8	NAF1_HUMAN
NA	NA	11.4518	NA	10.9594	NA	11.5065	10.9902	NA	11.4441	NA	10.8677	10.7145	NA	10.9901	NA	11.5067	11.1622	12.4086	10.1664	10.2541	NA	11.1129	NA	11.3197	10.9913	10.7948	NA	10.9964	NA	10.9638	11.4606	10.4243	11.2877	10.3644	10.4511	12.0485	12.2127	11.8353	NA	11.0377	11.4165	10.6251	NA	11.4848	9.98285	NA	11.8352	10.6906	11.5806	11.1474	11.3648	10.5795	NA	11.5007	10.9646	9.19102	11.8476	NA	11.0683	12.2489	11.9069	NA	NA	NA	10.1927	NA	12.5613	10.4602	11.7715	11.0973	NA	11.2478	NA	11.2691	10.2032	10.4944	12.4905	10.5754	11.7586	NA	10.4894	11.5266	NA	10.856	11.5044	NA	NA	NA	NA	NA	11.4922	10.3803	11.4966	10.8738	11.3651	11.1815	12.4427	10.2633	11.8737	11.2253	NA	NA	10.9702	NA	11.4413	11.4331	11.5117	11.8993	11.0541	11.1532	12.3096	10.9809	12.5888	12.0008	NA	11.3945	NA	11.3415	11.5914	NA	NA	11.4612	NA	NA	NA	10.9842	NA	NA	NA	10.2617	11.321	11.5238	11.5806	11.9901	11.5745	9.76477	NA	11.5814	NA	Q96HR9	REEP6	Receptor expression-enhancing protein 6	Q96HR9	REEP6_HUMAN
15.321	13.2426	12.5882	14.4747	12.984	13.3384	13.5463	13.2351	15.5763	13.6938	15.2657	14.1841	12.6368	14.6373	13.2002	14.6756	14.4951	13.2668	13.3986	13.6297	13.6328	14.7577	13.8306	15.0815	13.239	13.4539	13.9808	13.6383	13.3276	14.2109	14.8649	13.47	14.8401	12.6217	13.4981	13.6112	13.3129	13.841	13.5263	13.1118	13.346	13.588	13.6643	14.4706	13.1154	13.9936	13.8364	13.8161	13.2336	13.3877	13.2792	12.7069	13.6408	14.3245	13.6829	13.386	13.0882	13.6773	15.0698	13.2756	13.5064	13.2636	13.3001	14.9277	14.4005	13.6107	13.3777	13.4808	13.7103	13.6196	13.431	14.2863	13.7771	14.8263	14.2228	13.6297	14.332	13.6594	12.776	13.5659	14.6648	14.0552	14.0103	14.9644	13.9142	14.2963	13.6825	15.3188	14.8917	15.4235	14.3119	13.1255	14.519	13.8298	14.4256	13.3287	12.7567	14.1947	14.4583	13.7144	13.2602	13.4575	13.7915	14.3601	12.9358	13.6865	13.4268	13.8959	13.9555	13.3229	13.1451	13.3351	13.6075	14.155	14.4226	14.8008	13.6356	15.0418	13.4969	13.2407	13.5386	15.5175	13.5945	13.6371	14.7322	14.1209	13.7799	15.4631	14.9022	15.0812	14.1591	13.5295	14.3013	13.8551	13.9087	14.1978	13.6297	15.2427	13.8227	14.9071	Q96HS1	PGAM5	Serine/threonine-protein phosphatase PGAM5, mitochondrial	Q96HS1	PGAM5_HUMAN
NA	11.2245	10.7715	11.1336	11.2428	10.3084	11.5305	10.6284	9.71172	11.4872	NA	10.3018	11.2283	NA	11.0204	9.69478	NA	11.5723	11.1138	11.5784	12.0534	NA	11.2499	9.96845	10.7439	10.6273	10.136	NA	10.8767	NA	NA	11.1087	NA	11.6613	10.6427	11.3571	11.581	11.6199	10.689	NA	10.9047	11.1584	10.4581	10.9089	10.7626	11.2472	NA	11.4396	10.0584	11.0775	10.6501	11.5599	11.9797	11.0945	11.2778	10.956	10.2372	11.5795	NA	11.127	10.7962	11.4806	11.1644	NA	11.2052	NA	NA	11.9462	11.4958	9.86442	11.0977	9.12544	11.7021	NA	10.5887	9.67224	10.8812	10.8975	11.811	11.4199	10.7037	NA	12.1164	NA	10.4206	11.7241	10.371	NA	NA	NA	9.12148	11.0404	10.4467	11.516	9.66206	11.4327	NA	11.3249	10.6984	NA	11.0793	10.6252	NA	12.3016	10.5301	11.1582	11.6948	11.6855	11.5155	10.9864	10.6656	11.3702	11.2009	12.3937	10.5998	NA	12.2347	10.6339	11.077	11.6909	9.97625	10.2713	11.2314	11.0577	NA	10.4879	10.2899	NA	NA	NA	NA	11.4995	NA	10.2456	11.3385	12.1367	12.3163	NA	11.4493	NA	Q96HU1	SGSM3	Small G protein signaling modulator 3	Q96HU1	SGSM3_HUMAN
12.2918	11.7385	12.0459	12.6591	11.7489	12.1248	12.4122	12.0099	12.0493	11.8163	11.8792	11.9038	12.0125	12.9358	12.1822	12.3399	11.6712	12.0801	12.2829	11.7582	11.6887	12.4903	11.9896	13.3333	11.7742	11.9437	11.5831	12.7291	11.776	12.816	11.8556	11.65	11.8414	11.8855	11.3666	11.9999	12.1091	12.0932	11.846	11.7287	11.954	12.3686	11.6198	12.1133	12.4339	11.3555	12.2131	11.7652	12.073	11.8856	11.7878	11.4002	11.4951	11.7039	12.1857	11.8782	10.7556	11.9053	12.5116	12.4308	11.8292	11.8002	11.2321	11.7261	11.4649	11.358	12.655	11.988	11.7886	12.313	11.7811	12.3906	11.8186	11.8117	11.9522	12.0365	11.6533	11.859	12.1925	11.5122	12.8262	12.1331	11.7729	12.1325	11.91	12.3381	11.1306	12.8478	12.2669	12.7747	12.0199	12.1588	11.9805	12.0009	12.3787	11.665	11.6461	12.2322	11.5582	11.1915	12.313	12.0265	12.5397	12.2442	11.6641	11.6537	12.2455	11.9013	12.2077	11.9635	11.6465	12.2921	11.8143	NA	11.7403	11.97	11.6345	12.5771	11.4493	11.6059	11.3592	11.9714	11.7952	11.6779	12.0272	12.3209	12.1587	12.529	12.3479	12.873	12.3276	11.8842	11.8556	11.8417	11.7752	11.9419	11.9066	12.1252	11.5751	11.7667	Q96HW7	INTS4	Integrator complex subunit 4	Q96HW7	INT4_HUMAN
14.0392	14.8805	14.06	14.3693	14.3323	14.1931	14.9503	14.5681	14.3416	14.9874	14.4104	15.0571	15.3575	14.4627	15.155	14.5607	15.0449	14.9908	14.7693	14.972	15.7449	14.4995	15.0396	14.1966	14.8506	14.9447	15.2029	13.8532	14.9125	14.0111	14.9927	14.6359	14.9885	14.5626	15.1209	14.7427	14.8448	14.9992	14.6347	15.0458	15.01	15.0831	14.5914	14.335	14.2794	14.6747	14.1476	15.346	14.4643	15.2681	14.7774	14.8822	15.1644	15.2605	15.2529	14.7595	15.0394	14.4522	13.7183	15.1313	14.9369	15.5126	15.5138	14.6281	15.0736	15.1894	13.7159	15.4034	14.4184	14.8093	14.9594	14.8863	15.4039	13.9193	14.4682	14.2904	14.8537	14.9105	14.9305	15.4046	14.4828	15.0909	15.163	14.5749	15.0967	15.2744	14.5239	14.1993	14.2309	13.897	14.7504	15.0553	14.0842	14.7295	14.4725	15.4415	14.0939	14.9324	15.2164	14.3817	15.0291	15.1212	14.2238	15.5944	13.8841	14.4247	14.753	14.9738	14.9496	14.7498	14.6703	15.025	14.5006	15.3498	14.9945	14.9122	15.7133	14.514	14.9987	15.1663	14.3488	14.2645	14.9552	14.6233	14.542	14.6205	14.9269	13.9266	15.0446	14.0163	14.5265	14.6955	14.5442	14.8043	15.0304	15.1495	15.494	13.696	14.7395	14.1761	Q96HY6	DDRGK1	DDRGK domain-containing protein 1	Q96HY6	DDRGK_HUMAN
NA	NA	9.41433	11.2047	10.1606	11.4867	NA	NA	NA	9.98797	11.0701	10.429	NA	8.77363	9.66732	10.1864	9.72169	10.5292	NA	10.4131	10.0996	NA	10.0273	10.5679	NA	NA	NA	NA	NA	NA	11.2484	11.5759	10.8961	10.6578	NA	10.1478	NA	NA	NA	10.7014	9.73526	NA	NA	NA	NA	NA	NA	11.1344	NA	NA	NA	NA	NA	9.94862	NA	8.28507	11.2893	11.0846	9.09387	NA	NA	NA	11.1992	10.1464	11.2841	9.93844	NA	NA	NA	NA	NA	9.58211	NA	10.7944	9.80232	12.5395	10.7746	NA	NA	10.5689	11.2878	11.8684	NA	NA	9.79572	NA	11.4778	9.86633	NA	NA	10.8817	NA	10.2719	10.8251	NA	NA	10.4114	10.843	11.3908	NA	NA	9.92398	11.2511	NA	12.0301	NA	10.6538	10.7791	10.3849	10.4365	10.0265	NA	NA	NA	10.744	11.0239	9.45632	10.2863	10.3104	9.88748	11.1655	NA	10.0923	NA	NA	10.9634	10.8456	10.5564	8.74579	NA	11.4188	NA	11.0829	10.1273	NA	NA	10.547	9.94552	NA	8.96592	Q96HY7	DHTKD1	Probable 2-oxoglutarate dehydrogenase E1 component DHKTD1, mitochondrial	Q96HY7	DHTK1_HUMAN
11.8924	10.8918	12.9649	11.3927	12.6532	12.5647	12.2388	12.4923	11.6775	12.3027	10.9142	11.4385	12.7616	11.4168	12.753	11.4653	12.2519	12.3197	11.3586	11.9352	12.4847	11.9936	11.2941	11.6826	11.9431	12.0556	12.4684	12.1533	11.4522	11.0665	11.6708	11.1721	11.5878	12.099	11.779	11.398	12.7501	13.658	12.1006	12.5131	11.9489	12.1202	11.5623	11.5192	12.9145	11.8266	13.036	13.0626	13.1982	12.8234	12.0391	12.5032	12.535	NA	12.3668	11.2507	NA	12.9308	11.5404	11.8019	12.3578	12.3331	12.0023	NA	11.4966	12.1532	12.2668	12.3852	11.8921	12.9635	12.0769	11.0656	12.1634	12.1797	12.1931	12.5158	10.8634	12.5044	12.6609	11.6332	11.2635	12.3916	11.4228	NA	10.5202	10.4167	10.6205	11.9473	12.1047	12.0579	11.5939	12.5746	12.3616	12.1369	11.0986	11.9703	12.2417	12.2434	11.0811	11.7077	12.3482	12.5564	11.867	11.1487	12.2684	11.7958	11.6468	NA	12.2862	10.6788	12.1023	13.0023	NA	12.9167	12.0594	12.3282	12.5541	11.8685	12.7178	12.2335	12.053	11.7056	12.2621	12.31	NA	11.4508	11.6528	11.7172	11.4679	11.5521	12.2719	11.8973	12.1555	11.9626	12.564	11.7826	12.6777	11.211	12.3476	12.0581	Q96I15	SCLY	Selenocysteine lyase	Q96I15	SCLY_HUMAN
13.5208	13.2038	13.4926	12.9991	13.1587	13.5627	13.4879	13.4744	13.502	13.1317	13.4633	13.9991	13.2899	13.2173	13.6861	13.9294	13.2582	13.2697	13.3038	13.5202	13.4082	13.5463	13.2057	13.3405	13.2683	13.1974	13.1653	13.1845	13.1847	12.9722	13.0672	13.4007	12.4846	12.7687	13.1422	13.4093	13.7117	13.0887	13.2841	13.6452	12.9198	13.1686	13.1417	13.5375	13.4381	12.9801	13.4528	13.0318	13.584	13.5724	13.4171	13.1567	13.3672	13.8407	13.2691	13.1964	12.9799	13.5491	13.232	13.3788	13.0262	13.0122	13.0353	12.8559	13.8491	13.8431	13.2024	13.3374	13.0753	13.4788	13.0328	13.7317	13.4072	12.8726	13.1297	13.1599	13.8654	13.2243	13.2326	13.2753	12.8584	13.2243	13.2387	13.0668	13.8666	13.5064	12.9425	12.8779	13.6213	13.3516	12.7825	13.2205	13.1305	13.1988	14.0468	12.8917	13.1866	13.7487	13.6705	13.1286	13.3043	13.5811	13.3067	13.537	12.7956	13.4863	13.2763	13.3876	13.3179	13.3069	13.3091	13.4391	13.5164	13.8085	13.3167	13.4057	13.5216	12.6035	13.2833	13.3761	12.9455	13.5007	13.2356	13.2532	13.0183	12.5429	13.4058	13.3085	13.9615	12.9682	13.0138	13.0448	13.009	13.4687	13.1074	13.3602	13.3175	13.2156	13.0059	13.66	Q96I24	FUBP3	Far upstream element-binding protein 3	Q96I24	FUBP3_HUMAN
14.5959	13.345	13.9595	14.1333	13.4952	13.9393	13.9174	13.7892	13.7503	13.1548	14.3955	13.8701	13.3335	14.3124	13.4481	14.3078	13.4235	13.4044	13.7871	13.6301	13.1255	14.5855	13.4144	14.5248	13.5118	13.4391	13.3762	14.2512	13.3132	14.307	13.6942	13.423	13.4612	13.8562	13.194	13.6215	13.4544	13.3703	13.2444	13.7723	13.0565	13.6637	13.7271	14.6219	13.7386	13.4768	13.754	13.6105	13.9938	13.6463	13.5416	13.1785	13.4156	13.8508	13.6977	13.7579	13.2371	13.6127	14.6128	13.8425	13.4009	13.6598	13.4389	14.0256	13.5746	13.5615	14.1481	13.6993	13.6969	13.5071	12.6288	14.5594	13.465	13.5196	13.931	13.5572	13.7313	13.3126	13.4959	13.0039	14.1947	13.8898	12.9073	14.2685	14.1748	13.5891	13.095	14.563	14.3767	14.5448	13.5428	13.5676	13.9036	13.5814	14.3929	13.3382	13.6059	13.9936	13.9146	13.3318	13.4293	13.7471	14.1149	13.6903	13.9192	13.5641	13.6269	13.4914	13.7499	13.7923	13.2724	13.84	13.7656	13.8428	13.7401	14.3398	13.7864	14.2375	13.8095	13.819	13.6306	13.8643	13.4971	13.4333	14.3012	14.5163	13.7565	14.5059	14.4901	14.723	14.0817	12.762	13.7701	13.7331	13.5487	13.7546	13.66	14.5097	13.4738	14.2355	Q96I25	RBM17	Splicing factor 45	Q96I25	SPF45_HUMAN
NA	11.6153	NA	12.354	10.7078	11.625	12.5442	12.0912	11.9721	12.2387	10.8503	NA	12.4141	12.1971	12.3481	11.2499	NA	NA	11.9274	11.0997	NA	NA	10.526	11.9963	12.548	12.5169	10.2753	10.9608	10.3365	11.6508	NA	12.1638	NA	NA	NA	NA	12.0187	11.6679	11.9415	NA	11.7489	11.6533	11.6954	NA	NA	11.8718	NA	11.6113	NA	11.8084	11.9667	12.2991	11.985	NA	12.0433	NA	11.0659	NA	NA	12.6224	11.179	11.9019	11.2812	12.7481	NA	11.4165	11.4867	12.5397	NA	NA	11.5305	10.7441	11.9541	NA	10.6678	NA	11.8811	11.5804	12.6197	NA	12.1778	12.8654	11.0347	12.5575	NA	NA	11.8417	NA	NA	11.1217	NA	NA	NA	NA	NA	12.1287	NA	10.3315	NA	11.2487	11.6709	11.5713	11.4266	NA	NA	11.6589	10.7826	NA	11.3368	NA	11.6393	11.2439	NA	14.0059	NA	11.3859	NA	12.2053	NA	NA	NA	11.2645	12.3813	12.2181	12.6041	12.0468	NA	11.9719	NA	NA	11.6781	12.0563	NA	11.5817	NA	NA	11.9768	11.5355	11.6512	NA	Q96I34	PPP1R16A	Protein phosphatase 1 regulatory subunit 16A	Q96I34	PP16A_HUMAN
10.249	NA	10.9248	NA	11.4061	NA	10.0808	NA	10.9179	NA	10.1573	NA	NA	NA	11.0393	10.1908	NA	11.6464	NA	10.3837	10.7256	NA	NA	NA	10.1186	10.6373	NA	NA	NA	NA	NA	NA	NA	NA	NA	NA	NA	NA	11.3368	NA	10.6247	NA	NA	NA	NA	NA	NA	NA	NA	10.4211	NA	NA	NA	NA	NA	10.2371	10.4475	NA	10.29	NA	NA	NA	10.2779	NA	NA	11.2663	11.2245	10.4324	NA	NA	NA	10.9158	10.8567	8.64166	NA	10.5523	10.4774	10.9636	NA	NA	NA	NA	10.9546	NA	10.8399	NA	11.4124	10.3456	NA	NA	NA	NA	NA	11.0269	10.2139	NA	NA	NA	NA	NA	NA	10.8254	10.7532	NA	NA	10.2768	11.1452	11.0196	NA	NA	NA	NA	NA	NA	NA	NA	9.62024	10.0607	NA	NA	10.4313	11.2417	NA	8.85728	9.28388	10.9628	NA	11.002	11.1813	10.9984	NA	11.3238	NA	NA	NA	NA	NA	10.9612	NA	10.7897	Q96I36	COX14	Cytochrome c oxidase assembly protein COX14	Q96I36	COX14_HUMAN
13.1232	11.8617	12.5502	13.3415	13.5339	13.0903	12.9423	12.7097	12.6246	12.5104	12.927	NA	13.3346	12.6623	12.7671	13.0562	12.7879	12.5602	12.8496	NA	12.3424	NA	12.3793	13.7692	12.5183	12.669	12.2743	12.7915	12.0484	12.5085	12.4273	12.7495	12.3825	12.7255	11.8147	NA	NA	12.4512	12.9569	NA	13.4384	12.9029	12.741	12.6511	12.2349	12.9041	11.4703	11.9072	12.305	12.5359	12.7575	12.684	13.2433	12.4817	12.8136	12.9777	12.8866	NA	13.0034	13.089	13.5154	12.837	12.5442	12.4265	12.4633	12.4628	12.6506	12.0068	12.5079	12.9198	13.4434	12.7641	12.6223	12.1296	12.7502	13.2747	12.0313	12.8296	13.2796	13.4463	13.1371	13.407	12.9539	12.634	12.8338	12.616	12.6862	12.5261	11.5885	13.0311	11.9202	13.0632	11.9737	13.0574	12.9218	13.3533	13.0917	12.7996	13.0531	12.1148	12.6503	12.9236	12.7349	13.0674	12.0077	12.1542	13.4909	12.5465	12.8326	12.5517	NA	NA	12.5836	13.5633	12.7505	12.7167	12.2023	13.2208	12.9494	NA	11.95	12.8689	12.3417	13.0453	12.4766	12.9577	12.8527	13.2757	13.0732	12.7381	12.9543	13.8385	13.0108	12.7037	12.766	13.2844	12.5407	12.3434	12.8602	13.0235	Q96I51	RCC1L	RCC1-like G exchanging factor-like protein	Q96I51	RCC1L_HUMAN
13.4967	12.9789	13.8273	13.9098	14.3126	13.8401	13.2466	13.7828	13.1837	13.5894	13.7221	13.52	13.2809	13.5224	13.6861	13.8356	13.4216	13.2432	13.2612	13.3273	13.364	12.5367	13.5535	14.4553	13.2799	13.2205	13.6328	15.137	12.8253	13.6328	13.4059	14.2427	14.183	13.9351	12.9829	12.4936	14.0273	13.1937	13.331	13.8181	13.9328	13.4816	12.8785	12.4226	13.8334	13.5622	13.3861	12.4522	13.8724	13.5698	13.3164	13.5346	13.7645	13.3725	13.2738	13.411	14.5999	13.3634	14.4714	13.4116	13.6355	13.2386	13.4058	13.3896	13.5213	13.544	14.6752	13.1366	13.3402	13.3968	13.3709	13.4428	13.1697	13.542	13.9559	15.1021	13.5841	14.0031	13.2231	13.7289	14.499	13.8379	13.0544	13.1176	13.6239	13.2825	14.7238	14.2299	12.9226	14.6491	13.275	13.6715	13.6374	13.8567	13.6048	13.5552	14.2024	13.6363	13.8342	13.3235	12.48	13.6521	15.162	13.7523	14.3966	13.0993	13.7212	13.5564	13.5915	13.2609	13.2245	13.0431	13.6232	13.5512	13.9056	13.5878	13.1045	13.8036	12.8066	12.5803	14.0279	13.2325	13.3492	13.0774	13.1814	13.9167	13.2378	14.724	12.9467	14.2185	13.486	13.841	14.1881	13.6258	13.049	13.6245	13.1994	14.7533	13.206	13.4504	Q96I59	NARS2	Probable asparagine--tRNA ligase, mitochondrial	Q96I59	SYNM_HUMAN
14.689	15.1032	15.5471	15.6851	16.6088	15.4226	15.5497	15.6783	14.3964	15.6139	15.4539	15.0472	15.7702	15.1776	15.7289	16.2429	15.7468	15.5225	15.5763	15.1069	16.0784	14.0083	15.5157	15.5396	15.5027	15.5289	15.4797	13.7882	15.2358	15.1968	16.3168	16.8013	15.9249	15.4596	15.3185	15.5605	16.0201	15.5535	15.6555	15.9896	15.8878	15.375	15.359	13.9535	15.5288	15.8368	14.6519	14.9869	15.567	15.8255	15.6729	15.3504	15.6208	15.2534	15.4971	15.4893	16.7509	15.039	13.663	15.4743	16.1499	15.2675	15.7207	15.2706	15.7997	15.1202	13.7328	15.5178	15.7439	15.2721	16.0142	15.6226	15.8225	15.4213	15.9391	16.3411	15.6107	16.1045	15.9714	15.7571	16.2514	16.0404	15.6534	15.1666	15.1282	15.6735	16.7926	14.2322	14.2798	13.9931	15.0269	16.1034	15.2342	16.1639	16.0412	15.3922	16.3287	16.0334	16.3206	15.5339	15.4551	15.575	13.9638	16.0252	16.1932	15.0312	15.8219	15.5931	15.6175	15.8867	15.6214	15.4703	15.724	15.8993	15.5363	15.0417	15.3036	15.7921	15.1686	15.286	16.3823	14.4373	15.609	15.4514	15.1397	15.6465	15.571	13.8427	14.1446	14.0539	15.2346	16.3584	16.6557	15.7345	15.4414	15.5566	15.4104	14.7496	15.3331	14.9833	Q96I99	SUCLG2	Succinate--CoA ligase [GDP-forming] subunit beta, mitochondrial	Q96I99	SUCB2_HUMAN
NA	NA	11.9253	NA	NA	9.1683	NA	NA	NA	NA	NA	NA	NA	NA	NA	9.6533	NA	NA	NA	10.4549	NA	11.3189	9.97851	10.7319	NA	NA	NA	NA	NA	NA	9.10189	NA	NA	10.2521	7.66571	NA	10.0399	NA	NA	10.8578	9.27221	NA	NA	11.2087	NA	9.77408	11.2061	NA	11.5498	NA	NA	NA	NA	NA	10.1126	NA	10.8842	10.2483	11.5417	NA	NA	NA	NA	11.4056	8.96333	NA	NA	NA	NA	NA	NA	NA	NA	NA	8.53345	NA	NA	NA	NA	NA	10.9068	NA	NA	11.6254	NA	NA	10.7158	10.71	NA	11.2744	NA	NA	NA	NA	8.93351	NA	NA	NA	11.1977	11.2767	NA	NA	NA	NA	9.70548	10.6378	NA	NA	NA	7.87144	NA	NA	10.7113	NA	NA	10.5873	NA	10.0107	NA	NA	8.66641	NA	NA	NA	11.515	11.1862	NA	10.7133	9.38358	10.6998	8.58285	NA	NA	NA	NA	NA	NA	NA	9.80216	NA	Q96IF1	AJUBA	LIM domain-containing protein ajuba	Q96IF1	AJUBA_HUMAN
11.7362	11.7696	12.3777	11.3986	12.4144	11.3874	12.1004	11.9729	11.5639	12.88	11.5293	12.4306	11.9327	11.4867	12.781	12.1459	10.6196	11.8497	12.4947	11.8871	12.0187	11.6491	11.6251	11.1253	11.9589	12.3966	12.2081	11.4976	11.8803	11.58	10.7803	10.4936	11.9652	10.983	12.4863	11.1156	12.109	12.6838	12.43	11.7991	12.3322	12.1546	11.8767	NA	12.5713	12.091	11.023	12.0891	12.2215	12.4849	12.0953	12.5714	12.5617	11.8646	12.3928	11.9575	11.0504	12.3181	12.0698	12.3335	12.6946	12.2454	12.3402	12.049	12.16	12.5558	10.2438	12.8116	12.6247	12.7017	12.464	11.805	12.3807	10.7464	11.4581	12.1139	11.8939	12.6061	13.0074	12.4752	10.6601	11.4958	12.6496	11.5324	12.3142	11.5776	11.0458	10.5309	10.5586	12.3699	11.856	12.1543	10.4272	11.7017	11.3872	12.4285	10.9914	11.4727	12.2335	10.5958	12.6737	12.5954	11.531	12.0849	10.8291	11.914	12.3834	12.202	12.5015	10.9886	11.4538	12.751	11.766	12.1591	11.7809	12.3781	12.3848	11.5201	12.1049	12.1224	11.6469	11.6391	12.3096	11.9125	11.8447	11.6072	12.0931	12.3255	11.3	10.3915	11.9452	12.6628	11.7739	11.6871	12.3977	12.0949	12.7807	11.3049	12.3136	11.4554	Q96IG2	FBXL20	F-box/LRR-repeat protein 20	Q96IG2	FXL20_HUMAN
10.3388	11.1363	10.9051	10.5283	10.5212	9.56216	10.9498	NA	10.128	10.2273	10.967	9.74576	11.4031	10.5605	10.7401	10.365	10.3784	11.3327	10.7168	10.1191	11.0797	NA	10.1767	NA	NA	11.4855	10.3924	10.622	NA	NA	10.0385	9.33679	NA	NA	NA	10.4372	NA	10.6627	10.1625	10.3153	10.8251	10.6082	10.0623	10.3166	10.665	10.793	10.0818	10.3232	11.7926	10.8247	9.70316	11.0482	NA	10.0054	10.6438	10.5802	NA	NA	10.5156	11.2131	10.2886	10.657	NA	NA	10.0592	10.5237	NA	NA	10.4907	9.47235	10.2109	9.84868	10.5037	10.3845	10.3316	NA	10.566	10.1042	NA	10.9525	NA	10.5793	10.5771	10.5163	10.5418	10.5168	10.1357	10.1408	10.5385	10.5894	10.3491	10.6403	10.2828	10.5299	10.0242	11.0466	10.1487	10.1602	9.98131	9.92221	10.8518	10.871	10.4351	11.2074	10.6351	10.2607	9.69873	10.2294	10.336	NA	9.41199	NA	NA	10.4217	9.51241	11.4046	10.744	NA	11.1962	10.9306	10.4418	NA	10.3143	10.304	10.4522	10.1497	10.5959	10.3066	10.4814	10.0025	10.8105	NA	9.99798	NA	10.4939	11.0976	10.5343	10.8441	10.3665	NA	Q96II8	LRCH3	DISP complex protein LRCH3	Q96II8	LRCH3_HUMAN
12.5491	13.3518	12.6859	12.3467	12.9933	13.4013	13.0949	12.8018	12.9572	13.5312	13.0667	12.208	13.2539	12.8813	13.3157	12.261	12.812	13.2131	13.1851	12.7723	13.5648	13.0901	13.2363	12.0522	12.6534	12.9753	13.3915	12.6437	12.7637	12.7195	12.3065	13.2305	12.8508	12.6175	13.0822	12.5895	13.1075	13.6328	13.1882	12.6439	13.2951	13.2081	12.7741	12.7812	13.101	12.7119	12.7237	13.9953	12.6631	13.2956	13.246	13.1911	12.6799	12.364	13.2871	12.6082	13.2953	12.7455	11.9893	13.041	13.4275	13.5773	13.3739	12.7223	13.0884	12.7379	12.1576	13.6547	12.9737	13.3103	13.3939	12.5453	13.1152	13.5124	13.0896	13.2571	12.6683	13.2795	13.1187	13.4754	11.6884	12.6357	13.2249	12.8223	12.0388	13.166	13.2172	12.1038	12.8103	11.9059	12.9619	13.3867	12.9323	12.9719	12.3962	13.4462	13.0351	12.3452	11.8721	12.7048	12.8603	13.443	12.2447	13.2602	13.1411	12.826	13.261	13.2067	13.198	12.2937	12.7342	13.3314	12.2423	13.0817	12.7999	12.6206	14.4966	12.8102	13.3034	13.5619	12.8898	13.0422	13.561	13.5359	12.605	12.1757	12.9043	12.0788	12.6119	11.9667	12.6976	13.1964	12.2335	12.8591	13.2148	13.1755	14.1016	12.1842	13.1425	12.983	Q96IJ6	GMPPA	Mannose-1-phosphate guanyltransferase alpha	Q96IJ6	GMPPA_HUMAN
NA	10.9728	NA	NA	11.7895	NA	12.7548	12.404	NA	13.314	NA	NA	12.332	NA	12.0421	NA	NA	NA	12.3177	11.4965	NA	NA	10.407	NA	11.4179	12.8455	10.9919	NA	NA	NA	NA	NA	NA	NA	12.5311	10.3558	13.7899	12.6961	12.6563	NA	13.0804	12.3683	9.84594	NA	NA	NA	NA	11.0183	NA	12.2429	12.677	13.3393	13.1981	NA	12.7256	NA	NA	NA	NA	12.3057	12.9893	12.8046	11.6121	NA	NA	NA	NA	11.8076	NA	12.569	11.9119	11.1283	11.6364	NA	NA	NA	NA	13.0379	13.0712	12.5178	NA	NA	12.1584	NA	NA	12.7701	NA	NA	NA	NA	NA	12.9227	NA	NA	NA	13.5733	12.3155	9.49904	NA	NA	12.6508	12.7675	NA	NA	NA	10.1157	12.2098	NA	11.9729	NA	12.1495	12.7422	NA	13.0962	NA	NA	10.2474	NA	11.8192	NA	NA	NA	11.9781	10.4072	NA	NA	12.4754	NA	NA	NA	NA	12.8034	9.79088	10.6896	11.8017	11.7975	12.292	NA	11.2257	NA	Q96IM9	DYDC2	DPY30 domain-containing protein 2	Q96IM9	DYDC2_HUMAN
NA	12.5943	12.6187	12.0447	13.0867	NA	NA	NA	11.9544	NA	NA	NA	NA	12.1154	NA	NA	12.3846	NA	NA	12.082	11.9193	NA	11.9277	NA	NA	NA	12.6489	NA	NA	12.4017	NA	NA	12.6004	13.3921	NA	NA	NA	NA	NA	NA	NA	NA	12.0412	NA	12.7664	12.1339	12.7233	NA	12.4972	NA	NA	NA	NA	NA	NA	NA	NA	NA	NA	NA	11.953	NA	13.0054	12.1889	NA	NA	NA	NA	NA	NA	NA	NA	NA	12.5394	12.1355	NA	NA	NA	NA	12.3719	12.0206	12.8073	NA	12.192	NA	12.522	NA	NA	NA	NA	12.6447	NA	12.7443	12.4851	11.849	NA	NA	12.3066	NA	12.4425	13.0617	NA	NA	12.9173	NA	NA	NA	12.4744	NA	12.1056	NA	NA	NA	12.9047	11.6854	NA	12.3018	11.4605	12.2675	11.8311	12.551	11.7104	12.3731	NA	11.7888	NA	11.2871	NA	NA	NA	11.4496	NA	11.7637	11.1133	NA	NA	NA	NA	NA	NA	Q96IQ7	VSIG2	V-set and immunoglobulin domain-containing protein 2	Q96IQ7	VSIG2_HUMAN
10.2887	NA	10.9203	12.1565	NA	NA	NA	NA	10.9474	NA	10.491	NA	12.0652	11.4706	NA	13.2683	NA	NA	NA	NA	NA	NA	NA	11.9956	NA	NA	NA	12.2223	NA	11.6598	NA	NA	10.8032	NA	NA	NA	NA	NA	NA	11.3249	NA	NA	NA	NA	11.54	NA	NA	NA	11.2481	NA	NA	NA	NA	9.97831	NA	NA	NA	NA	11.952	NA	NA	NA	NA	11.4703	NA	NA	12.293	NA	NA	NA	NA	11.7961	NA	NA	11.1157	11.8376	10.8445	NA	NA	NA	11.9808	NA	NA	11.102	11.4282	8.27788	NA	12.7363	10.7945	12.289	NA	NA	NA	NA	13.0842	NA	NA	9.7728	12.2325	11.6439	NA	NA	12.1275	NA	NA	NA	NA	NA	NA	NA	NA	NA	NA	NA	10.0032	10.1715	NA	12.5742	NA	NA	NA	10.9868	NA	NA	11.6314	11.2824	NA	12.1702	11.323	12.3065	9.89167	NA	10.9958	NA	NA	NA	NA	12.1616	NA	11.6675	Q96IR7	HPDL	4-hydroxyphenylpyruvate dioxygenase-like protein	Q96IR7	HPDL_HUMAN
13.7241	16.6304	16.7735	16.205	16.5949	16.0601	16.0833	16.0448	15.083	16.4057	13.3411	16.414	16.198	16.0873	16.302	17.2759	16.2488	16.1862	15.685	17.0188	16.3897	14.6606	16.6247	14.5536	17.0108	16.0782	16.5716	15.2746	16.5347	16.3774	15.5019	14.8896	15.9441	16.1607	16.9908	16.342	16.5455	16.2103	16.3163	16.2412	16.4321	16.3761	16.8687	13.5856	16.8207	17.2557	15.9135	15.7549	16.6725	16.3021	16.6881	16.4147	16.1855	16.2247	16.0447	16.4242	16.6326	17.0056	14.2326	16.3038	16.3324	16.1811	16.3828	15.7758	16.7417	16.6458	14.8706	15.9397	16.6543	16.2496	16.7039	17.213	16.2665	16.9587	16.4896	16.2973	16.6843	16.6379	16.4005	16.3172	15.3565	15.589	16.2359	15.5604	16.4717	15.6733	16.1751	13.2234	13.5544	14.0122	14.5885	16.2477	16.6846	16.963	17.2582	16.5383	17.4491	16.0687	14.0019	16.4133	15.9204	16.4995	14.6897	15.382	16.4919	16.9709	16.3544	16.7605	16.0732	16.2961	16.6539	15.9301	16.9234	16.1006	15.9168	15.8047	15.9346	17.045	16.3951	15.9024	15.2439	15.2299	16.398	16.5513	15.3458	15.5442	16.2604	13.7157	14.2852	12.8177	14.1048	16.2659	15.837	16.7794	16.2071	16.108	15.8171	13.7938	16.3025	13.7019	Q96IU4	ABHD14B	Protein ABHD14B	Q96IU4	ABHEB_HUMAN
12.3829	12.7259	12.0528	11.8229	12.2843	12.9957	12.2069	12.6632	12.9596	12.2685	12.7332	11.9788	11.9097	11.6986	12.7002	12.9275	13.3307	12.5742	12.0268	13.0352	13.5563	11.9061	12.9078	12.6256	12.801	12.3574	13.0246	12.3992	12.4995	11.1892	13.2553	13.6247	13.3866	13.2475	12.9422	13.1191	13.3446	12.3685	12.5891	13.6944	12.3532	12.7034	13.1302	12.698	12.5503	13.2205	12.7185	12.9043	12.4515	12.4625	12.5814	12.569	11.8498	11.9887	12.4431	12.8058	13.8913	13.4598	11.9132	12.6115	12.1682	13.0335	13.0154	11.1197	11.9352	11.5964	11.6045	12.6091	12.8276	12.6087	12.8534	13.0342	12.9831	13.3224	12.92	12.9087	12.3762	12.6711	12.187	13.3691	12.2209	13.3424	12.72	11.9587	12.3903	13.3084	13.9123	11.488	12.3181	10.48	12.5736	12.0133	12.7317	13.2937	13.03	12.1861	13.24	12.2668	12.8005	13.0078	11.671	12.5706	12.5628	13.1458	13.2172	12.8391	12.8485	13.1646	12.5917	13.1063	12.2595	12.5268	13.3073	12.043	13.5941	12.5587	13.0737	11.6541	12.9853	12.7304	12.2132	12.6304	12.4101	12.5376	11.4744	13.2679	13.1386	11.721	12.6817	11.5346	13.5397	12.4327	13.3864	13.3858	12.9802	13.1455	13.1867	12.5853	13.1895	12.9622	Q96IV0	NGLY1	Peptide-N(4)-(N-acetyl-beta-glucosaminyl)asparagine amidase	Q96IV0	NGLY1_HUMAN
12.6671	12.9041	13.7515	13.7849	14.6129	13.0791	12.9107	14.6672	12.5806	13.1293	13.4822	12.1671	14.66	12.7546	13.9283	13.7582	12.713	14.4094	13.4731	12.9717	13.7969	12.7899	13.5869	14.0688	13.6855	13.1653	13.9481	12.6488	13.3718	12.8469	13.5467	13.4171	14.2944	13.5348	12.3654	12.8774	13.9386	14.3356	14.1948	13.6689	13.6201	13.1764	13.1155	12.8715	14.1763	13.6887	12.9406	13.3701	13.6174	13.8649	13.2867	13.1815	13.2997	13.2471	13.782	12.7703	13.0102	13.4747	13.0556	13.1425	14.2011	13.3666	13.5865	13.7952	13.1341	13.4976	12.4326	13.4183	12.3533	13.9508	13.1707	12.67	13.8303	13.2554	12.9621	10.8261	13.3158	14.6896	13.7208	14.104	13.8765	14.4738	13.7944	13.6139	12.585	13.2258	13.686	12.5183	12.5906	13.3153	13.8162	14.1175	13.1371	14.0719	13.6844	13.3936	14.0652	13.8572	14.6729	13.9682	13.3742	14.5153	11.7143	14.0011	11.795	12.9802	13.4857	14.3288	13.9233	12.2451	13.6821	13.4202	13.0625	12.7821	13.3114	14.2213	13.7541	13.1982	12.9429	13.3137	13.6908	12.7073	14.0158	12.5873	13.625	13.8256	12.8215	12.9682	12.3225	13.3236	14.7235	14.706	14.2361	13.6752	13.2179	13.5934	13.4815	12.8252	13.273	12.7562	Q96IX5	ATP5MK	ATP synthase membrane subunit K, mitochondrial	Q96IX5	ATPMK_HUMAN
NA	10.3374	10.8487	NA	9.11045	10.6586	NA	9.87409	9.60327	NA	9.89039	11.0036	9.92685	10.3707	10.0424	10.3452	8.2728	9.57638	NA	9.92666	9.75912	10.6344	10.0009	9.84754	10.4207	9.76782	9.68723	10.6309	9.48459	7.93532	9.97213	9.15055	9.36843	9.96298	9.60498	10.8978	NA	8.30295	9.68427	10.002	NA	NA	10.7887	9.23645	10.3316	9.72437	NA	8.70564	9.65824	NA	9.79722	NA	NA	10.8312	NA	10.6923	10.4545	10.3817	10.48	8.76435	10.0675	NA	9.1126	NA	9.40071	10.8457	10.4903	10.0091	10.012	10.1323	10.0073	11.6094	10.0806	9.29691	10.9614	10.5822	10.3411	9.34846	9.33564	8.42627	10.2498	9.83865	NA	NA	10.46	9.58178	NA	10.9668	10.3821	10.466	9.6947	NA	NA	9.86804	10.7637	9.12744	9.24052	10.0797	10.0213	8.87046	10.8718	10.0744	10.8709	NA	10.9327	9.17819	NA	9.99195	NA	10.6418	NA	8.50381	10.3265	NA	10.8277	10.822	9.27758	NA	10.1372	9.91653	10.784	10.272	9.15718	10.2741	NA	11.0101	10.4254	10.6697	10.7977	10.3698	9.89458	8.58061	10.1546	10.847	10.7077	NA	9.20885	10.8315	8.44648	10.9191	Q96IY1	NSL1	Kinetochore-associated protein NSL1 homolog	Q96IY1	NSL1_HUMAN
10.7169	NA	NA	11.1315	NA	10.7294	9.67617	NA	11.9653	9.83055	10.8749	9.82555	10.1936	10.416	9.27198	10.9165	10.175	9.55317	NA	10.7157	10.5191	11.6395	11.0703	9.9558	10.5384	10.4201	9.79412	10.9792	NA	10.519	11.425	11.4256	10.8709	10.1665	10.1174	9.72399	NA	9.65146	10.1785	10.6331	10.5218	NA	10.5393	11.3842	10.4535	10.5622	11.4511	9.72365	10.5708	10.3363	10.2303	10.2075	11.3894	10.8995	10.1776	9.40052	10.2922	9.59536	11.2103	10.5006	9.8579	10.0618	NA	10.7639	10.3919	10.3542	10.3692	NA	10.5734	10.3305	9.94412	10.1902	10.7613	10.6105	10.0724	9.70975	10.1359	10.4217	9.68472	NA	10.8574	8.95093	10.7882	11.0963	10.3383	10.825	10.515	10.9694	11.2824	10.2376	10.277	10.0389	10.697	10.3225	9.53845	11.0936	9.35908	10.1276	11.321	10.0883	NA	10.0611	NA	NA	NA	9.96982	NA	10.3809	8.89318	10.0547	NA	NA	NA	NA	10.4109	9.72354	10.0109	8.23035	NA	11.0966	9.16067	11.5985	10.3439	10.556	10.4388	10.5837	9.85574	10.048	10.8685	11.1837	10.7972	9.91041	10.5724	9.81348	10.3611	NA	10.1492	11.0113	10.4668	11.0111	Q96IZ0	PAWR	PRKC apoptosis WT1 regulator protein	Q96IZ0	PAWR_HUMAN
11.1044	10.2186	11.0095	11.5954	10.6692	10.9488	11.6551	11.0971	10.0469	11.501	11.2333	11.393	11.6103	11.0796	11.079	11.0712	10.2428	10.7614	11.2565	10.6329	10.4654	11.0222	10.5608	11.0734	10.8923	10.8629	10.839	10.9746	9.90816	10.7104	11.328	11.6861	10.4119	10.2084	10.0785	9.92092	NA	10.5998	10.8964	10.4618	10.8731	10.0665	10.4358	11.1147	11.2513	10.7328	11.3659	10.8999	11.4561	11.7449	12.0206	10.5611	11.4333	11.4201	9.05883	10.7097	10.9799	10.6305	11.5996	11.257	11.1246	10.1449	10.2807	11.3534	11.3371	10.9978	11.366	11.0693	10.7441	11.1585	NA	10.8256	NA	11.1245	11.1287	11.2271	11.1362	10.4631	11.0576	9.84716	11.391	11.3815	10.733	11.0233	11.6351	10.742	11.4217	11.8189	11.8933	11.2295	10.013	10.7963	11.1268	10.4365	11.0505	10.5792	9.33984	11.1814	11.1939	10.4226	11.2126	10.7315	10.8506	10.8675	9.99067	11.0797	11.1672	9.36935	10.4282	10.1201	10.4435	11.6491	11.1551	NA	11.3738	11.5895	10.2604	10.8896	11.1122	9.99186	10.5259	10.8985	9.55641	10.3049	11.164	11.3454	11.1118	11.3623	11.1101	11.2146	11.2677	10.5563	10.7302	10.7704	10.3775	10.0305	10.1489	11.1334	10.9856	11.0858	Q96IZ7	RSRC1	Serine/Arginine-related protein 53	Q96IZ7	RSRC1_HUMAN
13.2897	13.358	13.6967	12.584	13.4031	13.1542	13.2088	13.3544	12.9033	12.95	12.9726	13.4868	13.4028	13.578	13.4198	13.2536	13.4708	13.3075	13.1759	13.3744	12.7674	13.2696	13.1731	13.1229	13.2329	13.0985	13.5036	13.5725	13.316	13.4313	13.2237	12.7499	13.1034	13.6338	13.3989	13.2951	12.8915	12.76	12.8934	14.2809	12.9031	13.4164	13.3707	13.7058	13.4981	13.4104	13.3635	12.9709	13.4539	13.3767	13.2179	13.4418	13.0505	13.7819	13.2036	13.0779	13.5938	13.4204	13.9596	12.9111	13.2171	13.126	13.2835	12.3737	13.8974	13.5749	13.4086	13.0916	13.2426	12.822	12.6759	13.4397	13.1397	13.4607	13.4688	13.1593	13.4934	13.1278	12.936	13.0767	13.0716	13.3334	12.883	12.8734	13.6261	13.0436	13.1335	13.7896	13.5368	13.8213	13.2675	12.8603	13.6747	13.9401	13.6024	12.937	13.5487	13.7426	13.7088	13.2653	13.1759	13.5996	13.163	12.9924	12.9195	13.4758	13.348	13.0902	13.4073	13.1019	13.0279	13.5973	13.6634	12.8235	13.4752	13.3146	13.2593	13.7323	13.2488	13.2019	13.4328	13.1896	13.3731	13.2983	12.8282	13.2618	13.0655	13.6117	13.0239	13.6805	13.0172	13.0185	13.2083	13.422	13.3241	13.4809	12.9402	13.3436	13.3959	13.1916	Q96J01	THOC3	THO complex subunit 3	Q96J01	THOC3_HUMAN
12.6945	11.6951	11.6449	11.6048	10.4631	11.4184	12.0849	11.85	12.5969	12.1229	12.1602	11.8452	11.6468	10.8046	11.7182	12.0673	11.5141	11.8013	11.4953	11.7383	11.8975	11.6417	11.9265	11.9472	11.7579	12.199	12.0998	12.428	11.5848	10.6933	10.4179	11.5265	11.5314	11.6743	11.8035	11.9801	11.4223	11.9448	11.2922	11.5187	11.646	11.849	12.0903	11.8171	12.2113	11.6357	11.4667	12.0585	12.2922	10.9758	11.5214	11.8494	12.1378	11.7097	11.5046	11.775	10.9655	11.5755	12.4691	11.2942	10.998	12.0837	12.13	11.5312	12.2287	11.6407	11.7189	11.7873	11.4786	10.9602	12.1198	11.5428	12.0617	11.8693	11.8696	11.7408	11.6741	12.0209	11.195	12.2803	11.8541	11.7385	12.1883	11.3279	11.8046	12.1525	11.3155	12.0338	11.9152	12.2728	12.1679	11.0725	11.2178	11.8147	12.2325	11.8955	11.706	11.071	11.9883	12.165	NA	12.4111	11.9972	12.2195	12.2009	11.5058	NA	11.6443	12.2419	11.8269	11.9376	11.4752	11.0313	12.2692	11.2836	11.8007	12.2225	NA	12.0625	11.7156	11.9359	12.683	11.8461	11.8	11.3202	12.2369	11.9418	12.4582	12.5178	11.9984	11.582	12.439	11.5297	11.3555	11.7654	12.4006	11.5847	12.8477	11.642	12.494	Q96J02	ITCH	E3 ubiquitin-protein ligase Itchy homolog	Q96J02	ITCH_HUMAN
10.7845	10.5535	NA	11.3317	11.1776	10.7882	11.63	11.0821	NA	11.6992	11.1283	10.915	11.1468	10.8724	NA	NA	10.7204	10.9062	10.9258	10.716	10.5022	NA	11.122	10.6495	10.7492	10.918	9.93061	10.2424	NA	10.9926	11.1201	10.2158	10.5161	10.3596	10.1724	NA	10.8582	10.6195	10.6976	NA	10.7948	11.8112	NA	10.92	NA	11.0262	10.368	10.7916	10.6729	10.8749	11.2363	11.6787	11.6192	10.5984	11.366	10.9743	10.8898	NA	NA	10.1511	11.1129	11.9671	NA	11.1504	10.0848	10.9507	10.8022	10.16	10.7785	11.9304	10.8471	10.6805	11.2408	NA	10.3898	9.94556	11.1522	10.8163	11.5691	NA	10.2749	NA	11.2873	10.226	10.8713	11.5923	9.24924	9.4383	NA	10.4324	10.9507	10.2288	NA	10.1353	10.8825	11.0335	10.8347	11.482	10.0738	9.91878	10.8719	10.7764	11.0721	11.1513	10.9642	9.56777	11.1276	11.6062	10.5415	10.1552	10.764	11.0448	10.267	NA	10.219	10.9204	10.5478	10.7763	NA	NA	10.6924	11.1077	9.96028	10.9112	10.7542	NA	11.0463	NA	11.6686	10.9418	10.9017	9.7097	10.8484	10.8775	NA	NA	11.3754	10.1747	9.91928	10.6107	Q96J42	TXNDC15	Thioredoxin domain-containing protein 15	Q96J42	TXD15_HUMAN
12.2286	11.1358	12.1875	12.2469	10.6934	10.3455	10.9629	10.0145	12.7179	NA	12.1459	12.3348	NA	12.9853	11.7739	12.0093	11.4792	NA	NA	12.8532	12.1806	12.2931	11.9264	12.4665	12.2836	NA	11.3119	11.9621	12.2764	12.6254	12.1562	12.1456	11.2562	11.8114	11.1158	11.6956	NA	10.2831	11.2421	11.355	10.8299	11.6115	12.1013	12.2627	11.5582	11.9055	12.2196	10.9182	12.2897	NA	12.0242	NA	10.4128	11.6011	NA	12.099	11.0339	12.8173	12.3433	NA	NA	NA	10.7872	12.4917	10.9632	12.5316	11.8188	NA	12.2101	NA	NA	12.5784	NA	12.6126	11.9437	11.5376	11.9649	10.7633	NA	12.407	12.0115	NA	11.2704	12.1109	12.2901	11.4771	11.6364	12.9219	11.8525	11.8797	11.8652	NA	11.8084	11.8259	12.0291	11.5861	12.1255	13.1853	12.4403	12.3756	NA	11.7946	12.2342	10.628	11.419	13.0327	12.1802	12.0344	12.085	12.2497	10.048	NA	11.9952	NA	12.3031	12.4928	11.8927	12.3742	10.7839	11.9171	11.8836	12.8355	10.9215	11.7897	12.419	13.0426	11.7252	12.0034	12.3759	12.1635	10.6392	NA	11.5752	11.964	11.8013	11.6616	NA	12.538	11.036	12.3482	Q96J84	KIRREL1	Kin of IRRE-like protein 1	Q96J84	KIRR1_HUMAN
10.6014	NA	NA	NA	NA	11.6123	NA	NA	10.5821	NA	11.4347	11.4053	NA	NA	NA	NA	NA	7.2836	NA	NA	10.6162	10.973	10.8975	9.4832	NA	NA	NA	NA	NA	NA	NA	10.9648	NA	9.26404	7.59446	NA	NA	NA	9.82644	9.15745	10.3506	NA	NA	11.2333	NA	NA	9.96684	NA	9.77199	NA	NA	NA	10.3828	10.1759	NA	NA	10.6024	NA	NA	NA	10.0173	NA	NA	NA	NA	12.1135	NA	NA	11.2479	NA	NA	NA	NA	NA	NA	11.4267	NA	NA	NA	NA	NA	NA	NA	NA	10.3027	NA	11.0985	9.78955	11.4053	NA	10.8009	NA	NA	NA	NA	NA	NA	NA	NA	NA	NA	NA	NA	NA	12.5817	11.1398	NA	NA	NA	NA	NA	NA	NA	11.0958	8.24718	NA	NA	NA	NA	NA	NA	10.2924	NA	NA	NA	NA	NA	NA	10.3867	NA	NA	NA	NA	NA	10.095	NA	NA	NA	NA	11.7981	Q96J88	EPSTI1	Epithelial-stromal interaction protein 1	Q96J88	ESIP1_HUMAN
12.787	NA	12.8844	12.1841	NA	13.3822	11.9456	12.4472	NA	12.331	12.659	13.8005	12.5672	12.4868	12.9439	13.2085	12.4864	13.2651	NA	12.2108	12.853	13.4997	11.9941	12.1228	12.6622	NA	13.1427	13.2374	12.9308	12.0327	11.9549	12.8499	13.4269	NA	12.1822	12.073	NA	12.2657	12.27	13.4543	12.4354	12.397	13.4148	NA	13.3541	11.7954	12.6097	12.685	13.4927	NA	12.6146	NA	NA	13.8951	12.5163	12.5817	12.1796	NA	NA	NA	12.7991	NA	13.0308	NA	13.8626	13.9346	13.1246	13.2234	NA	NA	12.8189	13.7471	12.558	13.1783	12.8632	12.013	13.6714	12.4909	12.6983	13.2116	NA	NA	13.0687	NA	13.8283	12.8318	NA	NA	NA	NA	12.4041	12.2745	13.3204	12.9834	13.4014	12.3643	12.4672	12.431	12.0067	12.6424	NA	12.5895	12.9948	12.4636	12.7236	12.7116	NA	13.0143	13.2586	NA	NA	NA	12.3137	NA	12.7992	11.9082	13.0043	12.8872	12.9183	11.959	13.5234	12.2977	13.3224	12.5954	NA	13.789	13.0905	NA	12.4568	12.622	12.5672	NA	12.7421	12.5828	12.9195	13.2161	13.2067	12.7566	12.5382	13.0651	Q96JA1	LRIG1	Leucine-rich repeats and immunoglobulin-like domains protein 1	Q96JA1	LRIG1_HUMAN
12.5988	12.7514	12.2707	12.0948	12.948	11.5151	12.3565	11.5991	13.0883	12.1333	12.8057	12.2196	12.9005	12.8184	12.8164	11.8338	12.0084	12.644	13.0396	12.7305	13.009	12.7982	12.9342	13.1149	12.7388	12.5032	12.5009	12.2256	12.7358	12.4385	12.7676	12.6402	12.481	12.3602	12.118	12.7513	13.6337	13.3166	12.723	11.8025	12.3612	12.5256	12.7505	12.4987	12.3615	12.4868	12.1398	12.9526	12.5093	12.707	12.0086	12.5758	12.6026	12.4056	12.7235	12.7868	12.0779	13.0988	12.2667	12.4084	12.7218	12.8638	12.5301	12.4277	12.484	12.3258	12.2946	12.7942	12.4988	12.4586	12.5219	11.7608	12.5237	12.6826	12.2159	11.6586	12.4078	12.3044	12.502	12.7657	12.2477	12.1051	12.9108	11.9927	12.4612	13.1486	12.0062	12.1085	12.3882	11.9321	12.7654	11.9577	12.6256	12.8696	11.4692	12.4346	12.098	12.8964	12.3556	11.5771	12.8539	12.3567	12.1451	13.3054	11.1007	12.4081	12.2148	12.6268	13.0292	12.8058	12.9211	12.1134	12.7141	12.2755	11.3711	12.1761	13.1843	12.5253	12.1632	13.1397	11.7172	13.1866	12.6195	12.6709	12.4027	12.1713	12.6475	12.0501	12.8539	12.1348	12.4326	12.6667	12.1192	12.7424	12.9102	12.9748	13.4199	11.941	12.7354	12.8262	Q96JB2	COG3	Conserved oligomeric Golgi complex subunit 3	Q96JB2	COG3_HUMAN
13.3838	14.41	13.6428	13.5991	14.3977	13.1643	14.6456	14.1116	13.6429	14.6421	13.261	14.3715	14.5062	14.0809	14.8003	14.059	14.4701	14.5964	14.7033	14.428	15.2285	13.4869	14.5296	13.722	14.5486	14.5321	14.5585	13.4345	14.3401	14.0767	14.3704	14.4361	14.3184	14.0994	14.3572	14.2502	14.4265	14.8863	14.5711	14.4239	14.385	14.5847	14.2851	13.2768	13.9511	14.3486	13.6966	14.8859	13.7985	14.5664	14.2298	14.3889	14.5427	14.5427	14.6033	14.3164	14.6386	14.3439	12.6871	14.4623	14.5295	14.4221	14.8183	13.787	14.5351	14.2062	13.1757	14.7899	14.1843	14.5704	14.5533	14.2628	15.0446	13.6394	14.0268	14.074	14.5578	14.7837	14.4587	15.1574	13.4404	14.2048	14.8069	13.9932	14.4555	14.8223	14.5411	13.0925	13.3189	13.14	14.1464	14.4798	13.2101	14.4057	14.1076	14.5821	13.088	14.4111	15.2172	13.9212	14.6117	14.7912	13.376	14.9005	13.4701	14.2816	14.5463	14.6883	14.742	14.4227	14.496	14.4701	14.3871	14.7926	14.5496	14.1403	15.2487	13.6894	14.5836	14.7658	13.9214	13.6943	14.6014	14.3484	13.9628	14.4506	14.3008	13.1366	14.2991	12.8584	14.2584	14.4291	14.1771	14.7424	14.534	14.5778	15.1497	13.0294	14.5554	13.4527	Q96JB5	CDK5RAP3	CDK5 regulatory subunit-associated protein 3	Q96JB5	CK5P3_HUMAN
11.2607	11.0886	11.372	10.6057	11.486	10.4554	12.1079	NA	11.4601	11.0803	11.0009	10.8673	10.3561	10.9533	11.0904	10.6675	9.85316	11.8064	12.0513	10.2729	10.8071	11.355	10.6341	11.014	10.7556	11.7867	10.9984	10.9026	NA	NA	10.8731	NA	10.574	10.9742	10.8764	NA	NA	11.5769	11.0125	11.2506	11.209	11.1956	10.0636	11.4634	10.64	10.3153	NA	10.5189	NA	11.4649	11.632	11.5657	11.8825	10.4707	11.4648	10.8366	NA	NA	NA	11.3541	11.282	11.2929	11.2341	11.006	11.3288	11.4132	NA	NA	11.4438	11.3766	11.4255	10.5612	NA	11.2013	9.96834	10.8943	11.3845	11.5427	11.801	11.5973	10.5399	9.95139	11.5714	10.8707	10.8791	11.719	NA	11.1583	NA	NA	10.8907	11.9699	10.5857	NA	10.7228	11.6709	NA	10.8507	10.8698	10.8213	NA	NA	9.65472	11.7445	NA	10.5226	11.4763	11.0556	11.0729	NA	12.1965	11.507	11.5	NA	10.5733	11.2781	10.8615	11.6559	10.8598	11.4443	10.6711	11.1596	10.9186	NA	NA	10.4485	11.0146	10.6278	NA	11.4716	10.3603	11.6903	11.0139	10.8866	10.9849	11.7747	10.6378	10.7798	NA	11.1658	Q96JC1	VPS39	Vam6/Vps39-like protein	Q96JC1	VPS39_HUMAN
NA	10.2249	NA	NA	11.2725	NA	12.2629	11.7584	NA	11.9395	NA	NA	11.5032	NA	12.0368	NA	NA	NA	11.7798	NA	NA	NA	NA	NA	8.55453	12.1432	10.6847	10.9012	9.78525	NA	NA	NA	NA	NA	10.9453	NA	12.0854	11.9625	11.6592	NA	11.4961	11.1874	NA	NA	NA	NA	NA	9.67548	9.23064	11.7992	11.5727	11.7767	11.5134	NA	11.9268	NA	NA	9.95981	10.9959	11.5345	11.6116	12.2446	10.7393	NA	NA	NA	9.93911	11.9159	NA	11.5954	11.4491	NA	11.3848	NA	NA	NA	NA	11.6393	11.7384	11.0386	NA	NA	11.6201	NA	NA	NA	NA	10.7267	NA	11.3827	NA	11.7963	NA	NA	NA	12.2251	NA	10.3107	NA	NA	12.1835	11.7159	11.0127	NA	NA	10.4814	11.1077	NA	11.5474	NA	11.0289	11.575	NA	12.4518	NA	10.7676	10.6896	NA	NA	10.9662	NA	NA	12.0822	NA	NA	NA	10.8223	11.3893	NA	NA	NA	11.8554	NA	NA	10.1081	10.6024	11.1251	NA	NA	NA	Q96JE9	MAP6	Microtubule-associated protein 6	Q96JE9	MAP6_HUMAN
10.1394	10.3723	NA	10.2342	9.88742	10.9567	10.4415	10.1132	10.976	10.795	9.63033	9.97505	11.2256	9.60058	10.1613	10.1439	10.7681	10.8717	10.402	10.1825	9.37414	11.0976	10.6443	10.4681	9.70248	9.62245	10.3382	11.0256	10.1658	10.105	10.7632	10.9397	9.9491	10.7405	10.0534	NA	12.1544	11.4161	9.81923	10.6574	NA	10.3023	10.2123	10.6356	NA	10.094	11.5302	8.51093	8.68719	NA	11.087	10.6307	10.3597	9.64051	10.1277	10.4708	10.7193	11.7882	10.3272	11.08	9.91077	10.4092	NA	10.477	10.2182	9.81396	NA	9.71612	10.4698	10.0302	10.3796	9.86739	NA	10.8389	10.7608	10.6984	10.9041	9.40701	11.0812	NA	9.69264	10.47	10.8768	10.464	10.3869	10.0128	10.9807	10.0795	10.5275	9.35605	10.8155	10.7138	9.83017	9.73835	10.0935	NA	9.55514	10.3863	10.5903	10.0346	10.88	10.3687	10.8251	10.3503	9.41316	10.0494	10.5423	NA	10.3572	9.96931	NA	10.1921	9.86134	NA	9.918	10.1227	10.4476	9.88448	9.78639	11.19	10.764	10.8624	9.13763	10.2043	10.3784	10.4697	10.2943	10.6951	10.099	10.7555	10.4	10.0758	10.5186	10.9256	9.78156	NA	10.6701	10.0701	10.1329	9.91129	Q96JG6	VPS50	Syndetin	Q96JG6	VPS50_HUMAN
11.7722	12.0954	12.5726	9.51293	NA	NA	10.7821	NA	11.079	NA	10.8029	11.8527	NA	NA	9.81179	11.4276	11.3969	NA	7.55759	11.9667	11.1358	11.4738	11.2001	10.7871	11.2696	NA	11.3907	11.7497	11.3738	10.8317	11.4597	11.8599	10.6927	10.8793	10.7631	10.966	NA	NA	10.5826	12.0845	NA	11.1604	11.4945	11.889	12.4299	11.3507	12.0467	10.4936	12.717	NA	NA	NA	NA	11.4638	11.7232	11.3168	11.5253	11.9993	13.168	NA	10.7042	10.6057	11.2462	NA	11.4143	11.0888	11.8476	NA	11.5252	NA	NA	12.2124	NA	10.8349	11.5974	NA	11.414	10.6548	NA	10.6909	11.0418	10.972	9.5878	NA	11.6835	10.9588	11.4967	11.8481	11.6585	13.0393	11.0381	10.4409	11.6441	11.5696	12.3173	NA	11.1126	11.3947	11.4848	10.6457	NA	11.5675	12.2637	11.2568	11.0204	11.5438	NA	11.6694	11.096	10.9893	NA	NA	11.5967	NA	12.0502	11.3238	10.3852	10.1049	11.3354	10.8057	11.2523	11.3927	10.8502	11.6845	NA	12.6217	11.339	13.2063	11.3614	11.9674	NA	10.2223	11.1474	11.2295	11.0971	12.1461	10.8674	11.0384	11.6576	11.6021	Q96JG8	MAGED4B	Melanoma-associated antigen D4	Q96JG8	MAGD4_HUMAN
12.1529	12.4214	12.6399	12.8124	12.122	13.1005	11.9217	12.2634	12.5256	12.3865	11.7861	12.8538	12.0816	12.4255	12.1571	12.2496	12.2116	12.2978	12.2507	12.3797	12.4848	12.1536	12.5047	12.8511	12.3102	11.9848	12.3695	11.5067	12.0522	12.5393	12.5413	12.8166	12.1176	12.9411	12.5761	12.7999	13.0755	12.3133	12.34	12.8863	12.3766	12.2089	12.2174	12.0224	12.7842	12.3806	12.4579	12.2272	12.7373	12.1275	12.4919	12.3982	12.221	12.7452	12.0866	12.2153	12.7727	12.5091	11.1418	12.4046	12.4089	12.0902	12.2838	12.6355	12.3994	12.378	12.2229	12.1832	12.4556	12.1726	12.4722	12.382	12.2252	11.8992	12.605	13.0267	12.506	12.5148	12.0141	11.996	12.954	11.9117	12.2988	12.7091	12.6676	12.3475	13.2334	11.9063	12.1392	11.6817	12.4166	11.8253	11.8616	12.251	12.3027	12.3877	12.6635	11.8529	12.7436	12.6532	12.0061	12.4395	11.5444	12.5275	12.9178	12.6049	12.0785	12.1319	12.4901	12.8205	12.3681	12.3098	12.2947	12.8187	12.3517	12.0902	12.4705	12.2936	12.1646	12.2997	12.0604	12.4282	12.1971	12.3615	12.5855	11.9912	12.344	11.5393	12.45	11.3949	12.6321	12.0431	12.5567	12.5105	12.4965	12.5825	12.4674	11.7022	12.1616	12.1268	Q96JH7	VCPIP1	Deubiquitinating protein VCPIP1	Q96JH7	VCIP1_HUMAN
11.9587	11.6141	NA	NA	11.8719	11.3575	12.4179	11.6454	12.3584	12.6362	11.4072	11.8533	12.3726	10.5256	12.6472	11.8135	11.0208	11.1327	12.665	11.5967	11.5063	11.5371	11.3577	10.9222	11.4904	12.6176	11.7026	11.5366	12.4098	11.5056	11.2931	10.1754	11.4085	11.7872	12.269	11.8427	12.7765	12.318	12.0624	NA	12.2766	12.6362	11.4737	11.2321	NA	11.3947	11.3214	11.4306	11.7142	12.0812	12.4121	12.3372	12.4751	12.1532	12.1247	12.4566	11.2327	12.0428	NA	12.2701	12.2226	12.4782	11.707	11.7955	12.3561	11.786	11.3352	12.4166	12.3319	12.1679	12.2936	11.4259	11.9037	NA	11.7789	11.8892	12.1981	12.0147	12.0893	11.8468	NA	NA	12.4224	11.4424	11.811	11.9163	11.3186	11.4599	12.1294	10.588	11.4886	12.0042	NA	11.2221	10.3243	12.3798	11.7776	11.2701	11.9925	NA	12.3858	12.449	NA	12.0462	12.0282	11.9419	12.4298	11.7291	12.2014	11.2168	11.6369	11.5697	12.1095	13.1917	11.5367	NA	11.0643	11.3115	11.9588	11.5319	11.3407	12.108	12.3069	11.8568	11.2612	11.3729	12.1468	NA	11.9284	11.4922	11.7372	12.0167	11.475	11.3356	11.7599	NA	11.7325	11.5917	11.9123	11.7271	Q96JI7	SPG11	Spatacsin	Q96JI7	SPTCS_HUMAN
12.1562	11.5891	NA	11.6574	11.8896	11.7009	11.8491	11.9283	12.2525	11.5398	10.8264	10.7048	13.5102	11.4035	12.4777	10.8264	11.5126	12.0905	11.6609	11.6392	11.8993	12.4038	12.0743	11.6426	11.637	11.9337	11.4546	12.6709	11.5188	11.0364	11.3745	11.2222	11.3243	11.1183	11.7027	12.0398	11.5679	11.6665	11.7438	NA	12.2058	12.0388	10.9283	12.0094	10.5713	11.6629	NA	11.7231	10.4146	10.9017	11.8016	11.6496	12.3915	11.4619	11.4667	12.4792	10.8653	12.0694	12.36	11.4656	11.4095	11.3047	12.1185	NA	10.8985	11.3601	12.1633	10.323	11.9903	11.3116	12.3603	11.1726	12.3103	NA	11.5659	11.188	10.9305	11.8765	11.5838	12.0796	11.3917	11.9095	12.1979	10.2595	10.9233	11.9657	10.9849	12.1662	11.8764	12.4278	11.7596	11.8375	NA	11.4187	10.7274	11.821	11.7324	11.0544	11.6428	11.7693	11.6929	12.0676	12.488	12.7855	10.6695	11.9697	11.8251	11.6337	11.5718	11.5233	11.8005	11.9644	11.9476	12.3308	11.5586	11.2948	11.8991	10.4417	11.3617	12.1306	11.9808	12.0285	11.8674	11.9456	10.1632	11.4515	12.3879	12.7127	11.6267	11.8008	10.5481	11.4348	10.8822	11.1973	12.3086	12.4379	11.4746	12.087	12.2802	11.641	Q96JJ3	ELMO2	Engulfment and cell motility protein 2	Q96JJ3	ELMO2_HUMAN
13.2005	13.516	12.0156	12.7092	13.7505	13.0414	13.776	13.7132	12.9409	13.8244	12.731	13.4963	13.5029	13.4003	13.7326	13.4142	13.5706	13.8346	13.7352	13.564	13.7737	13.7042	13.4469	12.2563	13.4771	14.0039	13.6307	14.3038	13.9201	12.9139	13.4673	12.2564	13.2202	12.8697	13.281	13.3606	13.8488	14.4693	13.7218	14.5909	13.5983	13.8458	13.8897	13.4194	12.4081	13.9044	13.5421	14.3952	12.4819	14.0763	14.0914	13.5019	13.7253	13.6989	14.1246	13.9429	12.6383	13.7703	13.9573	13.831	13.8028	13.9672	13.8594	12.5526	13.2584	13.5021	13.956	13.7104	13.8184	14.1631	13.6611	12.8888	13.8126	13.1715	13.2897	12.5783	13.2818	13.5071	13.6006	13.4345	12.5721	14.028	14.0983	12.732	13.2253	14.0563	12.6385	12.6702	13.0493	13.5003	13.7866	13.7486	12.9324	13.419	13.0272	13.857	14.2146	14.0842	14.1796	14.3904	14.0854	13.8043	14.0519	14.1829	12.385	13.644	13.9106	13.4128	13.8171	13.579	13.1233	13.8028	13.2625	14.5762	13.1067	12.7744	13.6982	12.7877	13.2513	13.7419	13.201	12.4978	13.7024	13.923	12.6531	12.7932	13.9646	13.6489	13.2296	12.6699	13.5159	13.7877	13.553	13.6032	13.895	14.1574	13.7007	12.561	13.8339	12.7488	Q96JJ7	TMX3	Protein disulfide-isomerase TMX3	Q96JJ7	TMX3_HUMAN
12.0724	12.161	12.1485	11.3789	12.4787	11.7716	12.9075	12.2481	11.5617	12.2484	11.6181	12.2166	12.7647	12.3877	12.5933	10.6068	11.8311	12.0152	12.8748	11.4601	12.3814	12.2371	11.5969	11.5151	12.1024	12.8378	12.2347	11.9802	11.9258	12.3679	11.6821	11.8455	11.2953	12.6867	12.198	11.3817	12.6147	12.54	12.2784	11.113	11.9896	12.5368	11.2962	12.4245	12.2602	11.9337	11.8931	12.5583	11.8876	12.3283	11.8939	12.3677	12.6508	11.9381	13.0378	12.1962	11.1885	11.9297	13.0005	12.5243	12.2655	12.748	11.9674	11.3568	11.92	11.6711	11.6586	12.2731	12.1514	12.381	12.2488	11.5635	11.5875	11.8105	11.5988	11.8708	12.1441	12.3533	12.3008	11.9438	11.1763	11.6207	12.3817	11.5822	11.9515	12.7591	11.0338	13.045	12.4599	13.35	12.1961	12.6409	12.0343	11.9827	11.4505	12.2633	11.3054	12.0736	12.7027	11.545	12.3515	12.3634	11.7769	12.4915	12.3235	11.7775	12.6763	12.1567	12.4411	11.8986	11.4736	12.3193	11.4181	12.9862	11.6938	11.4759	12.0122	12.1224	12.1117	12.0159	12.1454	11.7089	12.6044	12.3952	11.2891	11.5134	12.2786	13.0113	11.7974	13.0544	11.766	11.9451	12.2221	12.1382	11.9528	12.6482	12.3589	12.1364	12.2214	11.8915	Q96JK2	DCAF5	DDB1- and CUL4-associated factor 5	Q96JK2	DCAF5_HUMAN
11.9137	10.881	9.51257	NA	NA	10.8124	NA	11.1009	NA	10.2697	9.66727	10.7038	10.5047	10.9904	NA	10.3926	10.2242	NA	8.67785	9.92072	NA	11.2798	9.93138	10.4052	10.5257	NA	11.0187	11.9354	10.9134	10.5363	11.4698	10.2913	10.0958	9.81921	10.3012	10.1724	NA	10.5692	9.10011	NA	NA	11.187	10.3374	11.3412	10.2918	10.8547	10.6419	NA	NA	NA	10.536	NA	10.6822	NA	NA	10.5482	10.2916	10.7844	11.1957	9.27417	10.5157	9.6386	NA	9.87566	9.95744	NA	11.4659	NA	10.1113	10.2518	NA	NA	NA	10.4876	9.31817	NA	9.97568	NA	10.2462	NA	NA	11.0134	NA	10.2416	11.219	NA	NA	10.8039	10.8693	10.9372	NA	10.0434	10.4015	10.0247	9.96158	NA	10.3921	10.4611	9.41556	10.2023	NA	10.5603	11.3174	11.1702	NA	10.7662	10.5326	NA	10.4725	NA	NA	9.91494	NA	NA	10.3947	NA	NA	9.36311	10.6797	10.1921	11.3364	NA	NA	9.72739	11.3861	9.89339	10.7029	10.8118	10.9151	10.222	9.86565	NA	10.6383	10.1867	10.375	9.92344	10.406	10.2627	NA	10.7524	Q96JM2	ZNF462	Zinc finger protein 462	Q96JM2	ZN462_HUMAN
13.7733	13.3176	13.7428	14.0924	13.135	13.4747	13.3179	13.3255	13.5908	13.1946	13.7032	13.4196	13.4573	14.139	13.6068	13.3612	13.5479	13.3877	13.412	13.7857	13.4684	13.8652	13.6075	14.4848	13.5961	13.3514	13.5432	13.6497	13.5555	13.9379	13.8389	13.5912	13.5715	13.2333	13.4831	13.8767	13.7452	13.2952	12.8756	13.7714	13.1371	13.4524	13.8737	13.7287	13.5264	13.7127	13.8551	13.191	13.815	13.4645	13.3579	12.7438	13.248	13.6152	13.2561	13.7627	13.4353	13.6167	13.3498	13.5677	13.4097	13.2024	13.2877	13.3937	13.1547	13.2352	13.5459	13.5788	13.6549	13.2397	12.5185	13.922	13.3964	13.9388	13.9423	13.4763	13.3561	13.1791	13.3007	13.3481	14.31	13.9111	13.0444	13.5932	13.7041	13.4813	13.0525	14.2955	13.5692	13.5759	13.6418	13.3414	13.9701	13.9165	13.788	12.9197	13.7268	14.102	13.3058	13.3436	13.6318	13.4059	13.5693	13.5898	14.0239	13.7759	13.2012	13.5398	13.3961	13.7655	13.5453	13.6901	13.8315	13.9358	13.6726	14.2602	13.4864	13.6821	13.5275	13.433	13.7104	13.7594	13.1842	13.4753	13.4358	14.3833	13.7945	13.1987	14.1537	14.2316	14.0615	12.7932	13.7832	13.6993	13.4813	13.6472	13.2035	14.1495	13.5087	13.9633	Q96JM3	CHAMP1	Chromosome alignment-maintaining phosphoprotein 1	Q96JM3	CHAP1_HUMAN
NA	NA	NA	NA	9.62718	NA	10.4462	10.5497	NA	11.0267	NA	NA	NA	NA	10.21	NA	NA	NA	9.9196	NA	NA	NA	NA	NA	NA	10.6159	NA	NA	NA	NA	NA	NA	NA	NA	NA	NA	NA	10.6791	11.2993	NA	NA	NA	NA	NA	NA	NA	NA	NA	NA	10.3111	10.124	NA	10.1189	NA	NA	NA	NA	NA	NA	11.0229	10.8756	NA	NA	NA	NA	NA	NA	NA	NA	10.2817	NA	NA	10.3064	NA	NA	NA	NA	10.4191	NA	NA	NA	NA	10.7073	NA	NA	NA	NA	NA	NA	NA	NA	NA	NA	NA	NA	10.973	7.45376	NA	NA	NA	10.9401	8.86214	NA	NA	NA	NA	11.4716	NA	NA	NA	NA	NA	NA	NA	NA	NA	NA	NA	NA	NA	NA	NA	10.3929	NA	NA	NA	NA	NA	NA	NA	NA	NA	NA	NA	NA	NA	NA	NA	NA	NA	Q96JM4	LRRIQ1	Leucine-rich repeat and IQ domain-containing protein 1	Q96JM4	LRIQ1_HUMAN
10.5291	10.6699	10.2822	10.365	NA	11.0958	NA	9.17515	11.0118	NA	10.5665	NA	NA	10.5594	NA	10.569	9.93684	10.2504	10.2189	10.7419	10.613	NA	10.9078	10.5825	10.8221	NA	11.3137	11.3159	11.5881	9.70399	10.9503	10.8345	10.6711	10.8785	10.6971	10.7342	NA	NA	NA	NA	NA	NA	11.2666	10.6851	11.3577	10.9003	11.3088	11.0523	11.542	NA	NA	NA	NA	10.9127	NA	NA	NA	10.9473	10.7697	NA	NA	NA	10.5037	NA	10.1971	NA	11.2881	NA	11.1529	NA	NA	11.0867	10.8383	NA	10.3144	10.7383	9.92403	NA	NA	NA	9.7278	11.0825	NA	NA	10.9207	11.8004	NA	11.3865	11.2122	11.6089	10.8849	NA	9.83045	10.6179	NA	NA	10.3053	11.057	11.7258	NA	NA	9.13379	10.7717	11.184	10.6049	9.67967	NA	11.4235	NA	11.1821	11.2192	NA	NA	NA	11.5871	11.379	11.2893	10.748	10.7716	11.0112	10.7961	NA	NA	10.097	NA	10.8064	10.8346	10.8826	11.3995	11.7046	9.43173	NA	10.4412	10.9059	NA	11.2005	NA	NA	11.5456	NA	Q96JM7	L3MBTL3	Lethal(3)malignant brain tumor-like protein 3	Q96JM7	LMBL3_HUMAN
10.9953	10.7631	11.2411	11.3272	10.8318	11.0113	11.3541	10.7811	11.1466	10.1212	10.6689	11.1161	11.5054	11.2014	10.4928	10.447	10.5928	11.0779	9.94086	10.752	10.7048	10.5834	10.189	11.1564	10.767	10.496	10.3646	11.6609	10.3219	11.1245	11.4688	10.4026	10.3829	9.80472	11.3772	10.6136	10.5946	10.6621	10.6283	11.1184	10.5312	10.6991	10.7332	10.8078	9.96852	10.587	11.5865	10.4794	10.8143	10.3074	10.575	NA	11.1609	11.4217	10.5899	10.7129	10.4595	10.9188	10.9874	11.7265	10.3572	10.5538	9.77563	11.0232	10.7335	11.1391	10.9699	11.6667	10.2239	11.6513	10.6744	10.9993	10.7152	11.176	10.5459	NA	10.6668	10.3972	10.5746	10.8969	11.0396	10.6902	10.4012	11.4679	11.0409	11.0289	10.52	10.8218	10.9823	11.9262	10.0921	11.3214	10.9185	9.99377	10.8976	NA	10.6618	10.6697	12.0318	9.73832	11.309	10.9431	10.9106	11.14	10.775	10.5945	11.0146	10.572	10.9978	11.0025	11.2322	10.6207	10.4907	NA	10.9716	11.3098	10.6968	10.9325	11.8251	10.3045	10.4221	11.0337	11.099	10.2338	11.8456	10.4411	11.1521	11.3425	11.2985	10.9975	11.5541	10.4171	11.2229	11.0119	10.8368	10.8511	11.3375	11.3098	10.79	10.9585	Q96JP5	ZFP91	E3 ubiquitin-protein ligase ZFP91	Q96JP5	ZFP91_HUMAN
11.9174	12.5607	12.2242	11.0902	12.7949	12.0951	13.674	12.8006	12.6042	13.3365	12.192	12.3576	13.2851	12.5283	13.5017	12.2832	12.0046	12.7101	13.7701	12.34	12.5078	11.4094	11.8954	12.1207	12.5097	13.5849	12.2147	12.818	12.4008	12.5008	11.9991	12.7879	11.1294	12.0208	12.3098	12.1893	13.9029	13.8481	13.3087	12.2117	13.2003	13.8272	11.9656	11.1022	11.8973	12.0236	12.7205	12.3341	11.9721	13.4291	13.255	13.9192	13.7872	12.63	12.9875	12.6967	11.45	12.2434	12.4238	13.7561	13.6752	13.1195	12.3875	12.172	12.9762	12.5226	12.1263	13.2155	12.7125	12.6798	13.4111	12.3985	12.7287	12.1629	11.629	12.3102	12.652	13.0571	13.1597	12.7463	11.4735	12.1162	13.2188	11.789	11.9253	12.4612	11.8255	11.3933	11.2055	12.3023	12.5789	13.2049	11.7928	12.3448	12.4131	13.7713	11.387	12.1258	11.9821	12.0855	13.3034	13.1511	12.6184	12.9653	12.3653	12.3526	13.7558	12.1076	12.9067	11.8975	12.277	13.2008	11.7005	14.0082	12.0443	12.0079	12.1095	12.5696	11.256	12.0464	12.6263	12.5317	12.8928	12.7649	12.2277	11.8056	12.5878	12.3617	11.8017	12.0032	11.9719	13.0625	12.298	12.2186	12.2043	12.7591	12.5317	12.0391	11.529	12.5293	Q96JQ2	CLMN	Calmin	Q96JQ2	CLMN_HUMAN
NA	11.2146	10.1344	11.9346	11.9318	10.325	12.4699	NA	NA	11.538	NA	10.5941	11.1815	10.9751	10.8259	NA	11.1855	10.8135	11.3801	NA	NA	9.57045	9.9356	11.6513	9.56972	11.6299	11.8339	9.66265	10.4665	11.2783	10.7572	11.841	10.5028	10.5375	9.92517	10.9637	11.8955	11.1969	11.6983	NA	12.0848	11.9404	NA	NA	10.6905	10.1477	NA	10.7322	12.1621	11.4665	10.7991	11.6484	11.3904	10.5244	11.1729	10.8407	10.2721	NA	9.5939	11.02	12.0049	10.916	11.4311	11.0498	10.4104	NA	11.0654	10.8969	11.0902	11.4295	11.4475	NA	10.8339	9.6466	11.2639	10.7778	10.164	11.3566	10.5506	11.5424	11.824	NA	11.3816	10.8411	10.3922	11.6466	10.615	10.4097	NA	10.9001	10.3763	11.1128	9.61317	10.6376	11.179	10.8141	NA	10.2224	11.852	NA	11.1564	NA	10.7595	10.8436	10.0761	9.92146	11.3629	10.9834	11.2824	11.3319	9.47633	10.8585	NA	11.2115	9.83992	11.8583	9.88504	9.90049	10.2917	11.5211	9.71375	NA	11.5057	10.7462	10.4154	10.2632	10.816	11.0828	NA	NA	10.9856	11.7074	10.845	10.1637	10.24	NA	11.0359	NA	10.9718	NA	Q96JX3	SERAC1	Protein SERAC1	Q96JX3	SRAC1_HUMAN
11.3189	10.9152	NA	11.6472	NA	10.3089	NA	NA	11.5321	NA	11.3903	NA	NA	12.7049	NA	11.0591	10.9672	NA	NA	NA	11.0823	11.9089	11.2668	11.6458	NA	NA	NA	NA	10.3838	11.7977	11.0364	10.7156	11.6873	12.2679	NA	NA	11.419	NA	NA	NA	11.6008	NA	NA	11.7541	NA	NA	11.3459	10.8259	NA	9.76546	NA	NA	NA	11.0848	9.78	10.6996	10.2958	NA	10.3838	NA	NA	NA	NA	12.623	NA	11.222	NA	NA	10.7147	NA	NA	11.5904	10.5567	10.8194	11.7582	10.5012	10.666	NA	NA	NA	11.4086	11.1235	11.3091	12.8187	10.7354	10.2928	11.1216	11.1792	11.1515	NA	11.3615	NA	NA	NA	11.0821	NA	NA	10.5087	11.4011	10.8792	NA	NA	NA	11.679	11.8149	NA	NA	10.7458	NA	NA	NA	NA	9.97788	NA	11.4432	11.0099	10.6869	11.5303	11.0058	NA	11.0581	11.5956	NA	NA	13.0504	11.2526	NA	10.1478	NA	NA	11.956	12.2323	10.1465	NA	11.2687	NA	NA	10.3858	11.2299	11.6747	Q96JY6	PDLIM2	PDZ and LIM domain protein 2	Q96JY6	PDLI2_HUMAN
15.2683	14.5378	15.0623	14.9297	14.4177	14.4662	15.0765	14.1373	15.2404	14.7053	14.7484	14.9523	14.6212	14.5951	14.7418	15.6709	14.4339	14.6232	14.7021	14.6567	14.3339	14.9352	14.8176	15.1106	14.6166	14.9592	14.7192	15.6384	14.0368	14.667	14.8789	14.8633	14.7422	13.9239	14.3242	14.7134	14.7941	14.6072	14.2653	15.1024	15.0487	14.9552	14.312	15.445	15.42	14.8433	15.284	14.8066	15.6006	14.5013	14.6713	15.0131	14.8742	14.8757	14.6104	14.641	15.1397	14.9523	14.8108	14.6194	14.4923	15.1252	13.9695	15.1145	14.8068	14.5283	15.4957	14.1596	14.8618	14.4375	14.8254	16.0088	14.5447	14.9742	14.901	14.7879	14.9468	14.7531	14.5621	15.0022	14.673	14.2515	14.7697	14.7948	14.9267	14.6721	14.8388	15.7049	15.1412	14.7569	14.66	14.3543	14.9841	14.3223	15.7461	14.5565	15.0231	14.373	14.7965	14.7302	13.9825	14.3391	15.7151	14.4742	14.4713	14.9537	14.9849	14.7165	14.9881	14.3055	13.8912	15.0233	14.2799	14.5659	15.2167	14.9881	14.5902	14.6715	14.3471	14.5332	14.612	15.0902	14.6494	14.4582	14.728	15.2884	14.5958	14.6208	14.9104	15.6191	14.5096	14.9484	14.278	14.5241	14.4152	14.8917	14.7992	15.6029	14.6629	15.0221	Q96K17	BTF3L4	Transcription factor BTF3 homolog 4	Q96K17	BT3L4_HUMAN
13.348	12.7804	12.7974	13.1413	12.7715	12.7351	12.8591	12.4461	12.8333	12.6911	14.3357	12.9829	12.8567	11.0173	12.6981	11.9012	12.245	12.8406	13.0584	12.2595	12.9008	12.8202	12.7018	12.2588	12.5683	12.9741	12.0789	10.4538	13.2018	11.0467	11.879	12.335	12.7311	11.7684	12.7369	11.9975	12.7978	12.5862	12.8672	13.3523	12.784	12.229	11.2619	13.2265	12.5545	12.465	12.4504	12.9228	12.5377	12.7746	12.6104	12.6505	12.3087	12.4616	12.3027	12.8687	12.0098	12.1174	11.503	12.7602	12.7085	12.5152	12.4065	10.3903	13.1421	13.346	NA	12.5497	12.7583	12.3268	12.8365	11.4547	12.1462	12.0247	12.0188	11.3031	12.6694	12.5417	12.9249	12.5365	11.761	12.1925	12.4364	11.534	12.8353	12.3153	12.3212	12.1214	12.7536	10.7889	10.7636	13.3099	11.9543	12.505	11.5589	12.8163	12.8882	12.1311	12.5239	12.819	12.5656	12.0448	12.6604	13.0278	12.2386	12.3584	12.3465	12.3353	13.0228	12.4289	12.613	11.7852	12.0275	12.9088	12.1372	11.6383	12.4633	10.2915	12.2086	12.4659	11.3529	13.0287	12.6638	12.4519	11.3155	12.1952	12.2843	11.6418	11.8217	10.9961	11.8702	12.8003	12.5067	12.1619	12.4217	12.4643	12.7891	10.8517	12.4538	14.0839	Q96K19	RNF170	E3 ubiquitin-protein ligase RNF170	Q96K19	RN170_HUMAN
13.5592	13.2743	13.3069	13.6136	12.7537	13.9028	13.1698	12.5839	13.1772	12.8806	13.864	15.6407	13.232	11.0184	12.9084	13.7989	12.549	13.1232	12.5696	13.0706	12.9709	12.8573	12.7687	12.9336	13.1091	12.8468	12.9445	NA	13.6416	12.1191	13.8424	13.7409	12.7913	12.2764	13.2889	13.7562	14.5422	12.485	12.806	13.5399	12.7496	12.6127	13.2272	12.4029	14.0113	12.5613	13.0109	12.8049	14.049	13.0822	13.0477	13.1441	13.3464	14.6246	13.0279	13.1213	14.1527	12.0421	13.1401	12.8808	13.0564	12.4582	13.1184	12.1575	14.634	15.3259	NA	13.0132	13.3746	12.9989	14.0418	13.9226	13.6655	13.2598	12.8811	14.0272	14.6684	12.9446	12.8146	12.8172	13.0934	13.603	13.0854	NA	15.2628	13.0681	14.3105	13.7463	12.6136	12.8033	13.6713	13.2832	13.3558	13.3794	13.6819	13.2754	14.1042	12.8291	NA	13.7431	13.4559	13.4719	13.4139	13.3646	13.2984	12.5491	12.8929	12.9827	13.4073	13.3624	13.6943	12.6534	13.421	13.9826	12.8446	13.0622	13.3842	NA	13.1235	13.4295	13.5042	12.8674	13.4325	13.1259	12.5519	13.2861	13.4811	13.4851	13.0895	12.6624	13.4822	13.2047	13.3179	13.1919	13.3731	14.8936	12.9639	13.0774	13.2958	14.031	Q96K21	ZFYVE19	Abscission/NoCut checkpoint regulator	Q96K21	ANCHR_HUMAN
NA	NA	NA	NA	10.632	NA	12.1133	NA	NA	13.2256	NA	10.7912	NA	NA	11.5968	10.4918	NA	NA	11.4861	10.7132	NA	NA	11.5553	NA	11.0383	12.9392	NA	10.3515	NA	NA	NA	NA	10.1874	NA	11.0733	NA	12.1228	12.652	12.4322	NA	12.7429	12.3733	10.5031	NA	NA	NA	NA	NA	NA	10.6028	12.3983	13.7727	12.4548	NA	12.046	11.0175	NA	NA	10.7649	12.5114	12.5388	11.9906	NA	10.3924	NA	9.76317	NA	11.9394	NA	11.3852	10.7321	10.6341	NA	NA	NA	NA	9.40149	12.3367	11.7067	NA	NA	10.4997	13.0982	NA	10.8724	NA	NA	NA	9.46222	NA	NA	12.132	9.91464	NA	10.3558	13.7526	9.17974	NA	9.73575	NA	10.3578	12.3525	10.0382	10.0486	NA	10.3951	12.359	NA	11.7039	NA	NA	11.2761	NA	NA	NA	NA	NA	NA	NA	NA	NA	NA	11.0724	NA	NA	NA	NA	10.1683	NA	10.6498	9.98114	12.3693	10.2043	10.9569	9.31807	11.3229	11.498	10.4561	NA	9.60299	Q96K30	RITA1	RBPJ-interacting and tubulin-associated protein 1	Q96K30	RITA1_HUMAN
11.2743	NA	8.47347	11.2593	NA	10.3609	8.38201	11.0652	12.0925	10.6502	11.3284	10.7835	10.5808	11.2433	10.4605	9.04068	10.4668	11.653	10.9719	NA	10.8828	12.0807	9.66737	12.1588	10.3795	NA	NA	12.2076	11.2221	9.806	NA	10.3569	9.79851	10.4018	NA	9.91656	NA	10.6366	10.6521	NA	9.63338	11.0447	10.9911	12.6022	7.7278	10.2551	9.8868	10.059	NA	NA	10.6365	10.4687	11.9275	9.95453	10.5921	10.6249	9.6587	10.522	11.0631	NA	10.7417	9.41196	9.99581	11.3195	10.5364	11.001	11.6431	10.6941	9.70741	9.18305	10.4646	9.57294	9.86071	10.5385	10.2877	9.45199	9.92382	10.8263	10.6178	NA	11.2601	9.9312	NA	10.4471	11.1357	9.60911	9.97324	11.6884	12.0464	10.2474	10.3445	9.98519	9.35271	NA	10.6783	10.96	10.8964	11.2794	10.8566	9.0407	NA	10.3837	12.1834	10.4599	10.6127	10.1515	NA	NA	10.681	NA	8.56306	10.3084	10.1461	14.8268	9.71449	11.4998	10.2163	10.068	10.373	9.39238	10.5228	11.9853	10.6376	NA	11.1104	10.8144	10.3169	9.98235	12.4297	11.5865	8.75083	10.8545	10.0021	10.5072	NA	11.417	10.7882	11.9485	10.019	11.4452	Q96K37	SLC35E1	Solute carrier family 35 member E1	Q96K37	S35E1_HUMAN
NA	9.41788	NA	10.4955	NA	10.1725	NA	NA	NA	NA	NA	NA	NA	10.6794	10.1421	NA	NA	10.1634	NA	10.218	10.2174	NA	NA	NA	9.91985	NA	NA	NA	NA	9.64369	NA	9.95573	10.4081	NA	NA	NA	NA	10.4119	NA	10.5589	NA	NA	NA	10.2702	NA	NA	NA	NA	NA	NA	NA	NA	9.31871	10.7463	NA	10.0525	8.65543	NA	10.0339	NA	NA	NA	NA	9.37247	11.4429	10.3029	NA	NA	10.0283	NA	NA	NA	NA	9.67352	NA	NA	10.3958	9.9925	NA	10.3153	NA	NA	NA	NA	NA	NA	NA	NA	NA	NA	NA	NA	9.54662	10.3002	NA	NA	9.34736	9.78511	NA	10.0734	NA	NA	NA	NA	NA	NA	NA	NA	NA	9.77897	NA	NA	NA	NA	11.0492	10.6495	10.042	9.77881	NA	NA	NA	9.40195	NA	10.1643	NA	NA	10.746	NA	9.85835	10.0595	9.67713	10.3115	NA	10.0726	NA	NA	10.5386	NA	NA	10.0373	Q96K49	TMEM87B	Transmembrane protein 87B	Q96K49	TM87B_HUMAN
11.8908	12.4442	11.4699	11.6573	12.6453	11.9448	12.4113	12.7689	11.978	12.3467	11.5268	12.2967	12.2439	11.7671	12.8095	11.9814	12.4509	12.2646	12.3749	12.8225	12.8439	11.6893	12.8691	12.1871	12.682	12.2747	12.4667	12.7662	12.6419	11.6847	12.6999	11.4455	12.6045	11.4669	12.782	12.4976	12.7344	12.7356	12.6293	12.3728	12.4869	12.2034	12.4884	11.5946	11.8661	12.5946	11.5522	12.6911	11.8846	12.2753	12.7352	12.1837	12.0059	12.0489	12.4892	12.1449	11.4435	12.9722	11.9692	12.3982	12.5331	12.2908	12.316	12.2095	12.328	12.3043	12.6814	12.4676	12.4745	12.4405	12.8151	12.5602	12.8327	11.8208	12.4876	11.3913	12.309	12.6345	12.7114	12.883	11.7487	11.9156	12.7392	11.9173	12.4625	12.5907	11.8508	12.2883	11.9749	12.0186	12.1381	12.7214	11.5435	12.3617	12.3073	12.6468	12.1885	12.0477	13.1514	12.4416	12.3883	12.3996	12.7147	12.889	11.2702	12.5501	12.3947	12.7128	12.6396	12.2383	12.9291	12.427	12.2535	12.7795	12.3789	12.2425	12.6086	11.8748	12.4969	12.4055	12.3515	11.594	12.5847	12.4067	12.2684	11.9925	12.4039	12.1265	11.7205	12.3728	12.7359	12.5381	12.2963	12.5687	12.2693	12.3893	12.4416	12.4988	12.347	11.9476	Q96K76	USP47	Ubiquitin carboxyl-terminal hydrolase 47	Q96K76	UBP47_HUMAN
NA	NA	NA	NA	NA	NA	NA	NA	NA	NA	NA	NA	NA	NA	NA	NA	NA	NA	NA	NA	NA	NA	NA	NA	NA	NA	NA	10.3649	NA	NA	NA	NA	7.86189	NA	NA	NA	NA	NA	NA	NA	NA	NA	NA	NA	NA	NA	NA	NA	NA	NA	NA	NA	NA	NA	NA	NA	NA	NA	10.8009	NA	NA	NA	NA	NA	NA	NA	NA	NA	NA	NA	NA	NA	NA	NA	NA	NA	NA	NA	NA	NA	8.83075	NA	NA	NA	NA	NA	NA	10.8069	NA	10.5732	10.3217	NA	NA	NA	8.15736	NA	NA	NA	NA	NA	NA	NA	8.81037	NA	NA	NA	NA	NA	NA	NA	NA	NA	NA	NA	10.0025	NA	NA	NA	NA	NA	NA	8.6438	NA	NA	NA	10.7511	NA	10.7507	NA	10.3261	NA	NA	NA	NA	NA	NA	NA	9.82998	NA	NA	Q96K83	ZNF521	Zinc finger protein 521	Q96K83	ZN521_HUMAN
13.8444	12.4288	11.493	13.7318	12.4386	13.049	11.9446	13.0703	13.9935	12.0395	14.344	13.4224	12.1826	13.181	12.7149	12.635	12.7909	13.3387	12.4894	12.7212	12.861	13.7259	12.8148	13.3115	12.5278	12.5126	12.8944	13.1049	12.4346	12.9347	12.9236	13.536	13.2295	13.77	12.5891	12.9968	12.8688	13.1163	12.431	13.1272	12.7348	12.681	13.0803	12.9371	12.21	12.7884	13.0417	13.7671	12.1596	12.5611	12.8711	12.664	12.2608	13.4731	12.612	12.8535	13.2864	12.702	12.5934	12.4955	12.4387	12.6168	12.5515	13.0177	13.3616	13.2443	13.0126	12.5219	12.6294	12.7885	12.6934	12.5194	12.6729	13.2626	12.9129	12.4256	13.6358	12.552	12.3138	12.8812	13.451	12.8778	12.9757	12.8755	13.3474	13.3395	12.6083	13.3825	13.0323	12.4528	14.016	12.6706	13.3406	12.907	12.5005	12.28	12.9126	13.1794	12.9913	12.9066	12.1251	12.3712	13.4137	13.3397	12.5974	13.161	12.2576	12.7354	12.9178	12.9741	12.7762	12.5334	12.4544	13.0025	12.6712	12.7005	13.6115	12.753	12.6008	12.7076	14.0866	13.897	12.7152	12.7903	12.9437	12.9772	12.6094	12.2894	13.9734	13.3214	13.0908	12.501	13.1418	12.872	12.6693	13.3415	13.0562	13.0798	12.971	14.0515	Q96KA5	CLPTM1L	Cleft lip and palate transmembrane protein 1-like protein	Q96KA5	CLP1L_HUMAN
NA	NA	NA	NA	NA	10.4285	NA	9.80371	NA	NA	NA	NA	NA	10.0096	NA	NA	NA	NA	NA	NA	NA	NA	NA	11.3303	NA	NA	NA	8.41362	NA	9.83293	NA	NA	NA	10.171	NA	NA	NA	NA	NA	NA	NA	NA	NA	10.3402	NA	NA	NA	NA	NA	NA	NA	NA	NA	9.94144	NA	NA	NA	NA	9.53869	NA	NA	NA	NA	11.4706	NA	NA	NA	NA	NA	NA	NA	9.73231	NA	NA	NA	10.5689	NA	NA	NA	NA	11.0567	NA	NA	10.4683	NA	NA	8.97329	10.5089	NA	NA	10.938	NA	NA	NA	NA	NA	NA	NA	10.7661	11.0445	NA	NA	10.2891	NA	10.9918	NA	NA	NA	NA	NA	NA	NA	NA	NA	NA	10.3809	NA	10.5634	NA	NA	NA	NA	NA	NA	11.2726	10.6675	NA	NA	10.1193	10.6609	NA	NA	NA	NA	NA	NA	NA	11.2561	NA	NA	Q96KB5	PBK	Lymphokine-activated killer T-cell-originated protein kinase	Q96KB5	TOPK_HUMAN
NA	11.6008	9.94281	NA	10.7085	NA	11.2529	NA	NA	10.9014	10.5396	11.3217	11.2122	10.7384	11.4231	NA	NA	11.1783	10.812	NA	10.6882	11.9534	10.84	10.8649	10.529	11.5855	9.52279	NA	10.9468	10.2489	11.5916	11.1617	9.99035	11.0762	NA	10.8571	NA	11.7323	10.9997	10.3688	10.7373	NA	9.51227	11.7103	NA	10.8409	NA	11.2882	NA	11.3218	11.1507	NA	11.803	12.0043	10.9478	10.6321	10.3349	NA	NA	NA	11.2618	10.8722	NA	11.0331	11.4833	11.3802	NA	10.7667	10.5472	11.0605	10.8401	NA	10.57	NA	10.4885	NA	11.1519	10.4344	NA	11.4104	NA	11.005	11.3884	10.4193	11.2567	11.4303	10.502	11.9737	11.3675	9.35747	10.9049	10.4063	10.9621	10.4853	NA	NA	NA	NA	9.29917	NA	10.9814	10.2646	11.0222	10.7598	NA	10.5407	11.8106	9.9221	10.9665	NA	NA	11.7231	NA	NA	11.2249	10.6113	11.5213	NA	10.3028	11.4609	10.5946	11.1062	11.1137	11.2671	11.0139	NA	10.9279	NA	11.2922	11.2687	10.1499	NA	10.4081	8.51445	11.0435	11.2915	11.1304	11.6171	10.5801	10.578	Q96KC8	DNAJC1	DnaJ homolog subfamily C member 1	Q96KC8	DNJC1_HUMAN
13.1077	12.6309	12.9506	13.0967	12.3603	13.0494	12.5974	11.6351	13.1248	12.3298	12.7318	12.9135	12.5331	12.7572	12.6877	12.2797	12.4856	12.7902	12.4538	13.0423	12.4987	13.2744	12.9201	13.7862	12.6145	12.5231	12.5397	13.8614	12.4224	12.756	12.4986	13.6247	12.9084	12.6385	12.5598	12.8106	NA	12.8444	12.5556	12.5456	12.2067	12.3963	12.681	13.2892	13.085	12.583	12.709	12.5628	12.9259	11.9788	12.378	12.0718	12.5096	13.0016	12.1469	12.6229	13.2617	12.8054	13.5818	12.5183	12.487	12.1546	12.3913	12.6907	12.8498	12.7392	13.6167	12.9004	12.6237	12.2045	12.7681	12.1755	12.1406	12.9817	12.874	12.4353	12.8892	12.0977	11.6892	12.5684	13.3202	12.6503	12.6703	13.0006	12.8794	12.8123	13.0355	13.8276	13.4756	13.2022	13.0656	12.3243	12.6539	12.7418	12.2117	12.3091	12.2994	12.6707	12.6658	12.3921	12.4461	12.1249	13.7279	12.9912	12.3428	12.758	12.3156	12.5171	12.3035	12.4976	12.2959	12.307	12.6611	12.5443	12.2031	13.3007	12.6027	12.3871	12.0359	12.4521	12.47	13.3934	12.6337	12.4023	12.5199	12.9102	12.8319	13.2678	12.9914	13.8026	12.7753	12.1804	12.5758	12.6352	11.8773	12.7897	12.282	13.697	12.4158	12.5756	Q96KG9	SCYL1	N-terminal kinase-like protein	Q96KG9	SCYL1_HUMAN
12.7272	11.3406	12.8988	11.9321	11.1769	11.8416	NA	NA	12.581	NA	12.7299	11.3869	NA	12.7414	11.1943	12.1812	11.4482	11.3809	NA	11.0399	11.0185	11.4189	11.8363	12.6768	11.4527	NA	11.635	11.565	11.7554	12.9373	12.2461	11.6618	11.3654	11.6543	11.2937	11.7299	NA	9.73046	10.7523	11.4261	NA	NA	11.6554	12.168	12.5668	11.3472	12.0095	NA	12.3886	NA	10.1692	NA	NA	11.0418	NA	11.1706	11.6254	11.5104	11.7133	9.41218	9.25576	NA	10.5089	12.3871	10.9997	11.8781	11.5664	NA	10.5424	NA	NA	12.6892	11.1859	11.5347	12.0651	11.1585	10.873	11.0415	NA	NA	12.0851	12.0475	NA	12.2364	11.701	10.7991	11.6321	12.1973	12.5166	11.0297	11.2986	10.9156	11.7207	11.6711	12.4628	NA	12.2205	12.0256	12.7645	12.4493	NA	10.13	10.615	NA	11.1973	11.7197	10.5835	11.8765	11.596	12.2569	10.9449	NA	12.5946	NA	11.5865	12.6425	11.1079	12.2925	12.0585	11.2201	11.9445	12.5849	10.4068	10.5892	12.3082	12.4096	10.8546	11.8228	11.9975	12.4552	11.8571	11.3869	11.717	11.6863	11.8595	NA	NA	12.0872	11.0004	12.2434	Q96KM6	ZNF512B	Zinc finger protein 512B	Q96KM6	Z512B_HUMAN
13.6227	NA	13.2702	11.3923	11.6153	12.3965	12.2582	11.9531	12.9041	12.3002	13.655	12.8967	12.5747	12.9845	11.8243	12.8343	12.6835	11.6046	12.1831	12.678	12.4968	13.9816	12.1492	12.1265	12.7987	12.1562	11.1852	13.0263	11.9815	12.465	12.6449	12.671	12.5162	12.8491	12.159	12.6868	NA	12.2809	12.7074	12.9225	12.2796	12.0053	12.0629	13.8475	13.2581	12.3765	12.9334	11.8404	13.361	11.883	12.343	12.4606	11.8119	12.6521	12.3326	12.4911	12.398	12.1983	13.5637	12.3289	11.582	12.3216	12.0711	12.3873	12.4572	13.3283	12.1896	12.4029	11.6626	12.136	11.5549	13.533	12.3111	12.3772	12.5765	12.7227	12.7525	12.4671	11.7493	13.0062	11.5548	12.2156	11.8971	13.1387	12.8236	12.3086	12.6849	12.7383	13.7814	13.5409	12.4251	11.7675	12.0144	12.3021	13.0979	NA	11.9126	12.1331	12.4023	12.342	12.1843	12.2961	12.6266	12.6224	12.5124	12.3758	11.9017	12.4245	12.0938	11.8266	11.7729	11.8996	12.2788	NA	11.7985	12.2651	11.9241	12.7753	10.9938	NA	12.2389	12.8478	12.0617	12.8588	12.6158	13.0987	12.3964	13.7755	12.7431	NA	12.1426	NA	11.6151	12.528	12.1792	13.0035	12.6881	12.286	12.241	14.0243	Q96KN1	LRATD2	Protein LRATD2	Q96KN1	LRAT2_HUMAN
12.7438	12.8411	12.415	12.361	13.0857	12.5595	12.9164	12.6459	12.9797	13.1217	12.7126	12.5456	12.6808	12.988	13.231	12.639	12.9475	12.8631	12.9514	12.9737	13.3272	12.8075	13.0045	12.7086	12.706	13.1578	13.0351	13.266	12.8933	12.5777	12.9504	12.4888	13.013	13.1075	13.0434	13.1728	13.0268	13.3277	12.7863	13.0412	12.6642	13.1373	12.7207	12.5068	12.4641	12.7224	12.8938	13.0413	12.5238	13.3038	13.0239	12.9572	13.1782	13.0591	13.1581	13.0251	12.3416	13.1238	12.2775	13.3104	13.0261	12.8587	13.062	12.3176	13.1458	12.6234	13.1717	13.0161	12.8046	12.804	13.0464	12.972	13.4478	12.5965	12.8603	12.5032	12.8434	13.1175	12.9896	13.5921	12.7557	12.3579	13.2407	12.5085	12.4033	13.5456	12.3826	12.8009	12.8312	12.3799	13.2272	13.1006	12.4653	13.1194	12.9018	13.0483	13.1948	12.7006	13.302	12.3106	13.1246	13.2521	13.0067	13.4941	12.4362	12.8593	13.0731	13.0809	13.1056	12.865	12.4647	12.7075	12.8335	13.2127	13.0498	13.0896	13.2504	12.524	13.3933	13.4087	13.0661	13.0961	12.9638	13.0197	12.5136	13.0436	12.9875	12.4446	12.899	12.7715	13.2548	13.3172	12.9119	13.0092	12.8174	13.2516	13.0379	13.1935	12.8086	13.0164	Q96KP1	EXOC2	Exocyst complex component 2	Q96KP1	EXOC2_HUMAN
15.9709	17.7443	15.3743	15.4716	17.5083	17.1112	17.4207	17.4413	17.3588	17.4603	16.2476	16.2811	17.3634	15.491	17.3988	16.7178	17.1848	17.8904	17.1099	17.3429	17.9227	16.488	17.7572	15.8215	17.4713	17.4181	17.9313	16.9612	17.6537	15.7528	16.7703	16.7043	16.4958	15.7685	17.8723	17.061	17.431	17.6222	17.2558	17.7348	17.4053	17.5156	17.8293	16.424	15.5183	17.7627	16.51	17.9207	15.3679	17.2221	17.7092	17.5591	17.2567	17.1672	17.4358	17.3912	17.4602	17.2499	16.6809	17.4311	17.5431	17.498	18.174	15.0832	18.0006	16.6263	16.9231	17.8188	17.6797	17.4274	17.6224	16.0242	17.7186	15.9857	16.3591	17.138	17.1453	17.5971	17.3139	17.451	15.3313	17.2958	17.3929	15.1419	16.2094	17.5027	17.5525	15.4852	16.3909	16.7342	17.6598	17.2115	15.9664	17.9908	16.4262	17.5253	17.1336	16.6887	16.7375	17.5129	17.2349	17.0648	16.8297	17.4499	16.7948	17.3783	17.3884	17.2642	17.0644	16.999	17.8345	17.507	17.0955	17.2584	16.4234	15.2139	17.9764	15.7861	17.6431	17.5958	16.7968	17.4418	17.6065	17.8876	15.0778	15.654	17.2408	16.4379	15.6898	15.6581	16.51	17.0137	16.8801	17.6843	17.7475	17.4152	17.5173	15.4911	17.8376	16.3894	Q96KP4	CNDP2	Cytosolic non-specific dipeptidase	Q96KP4	CNDP2_HUMAN
9.65043	9.52325	10.7701	NA	NA	11.4304	8.39935	NA	10.5241	9.52941	9.58434	9.95639	NA	9.44871	11.0689	9.76856	9.84507	NA	10.4474	10.8067	10.4629	NA	11.5197	10.0189	10.5113	10.2101	10.7199	10.9092	10.8442	10.5322	11.2719	10.2391	10.2406	11.4153	10.0001	NA	9.91592	10.7614	11.1688	10.2733	10.7944	9.80979	11.7725	9.53335	9.24525	10.8866	11.1453	9.56585	8.58717	9.31517	9.63049	10.793	10.8265	10.627	9.66015	10.9472	9.90999	10.2705	10.5326	10.8085	9.7318	11.325	9.38643	9.47888	9.99489	10.0998	11.2875	9.52767	9.55296	9.41226	NA	10.6038	NA	9.83375	10.7121	9.9788	10.6025	10.7337	NA	9.73652	9.03029	9.43128	10.5772	9.74839	9.74016	NA	NA	11.3042	8.67405	9.97249	10.6801	10.6135	9.86994	10.7711	11.1165	10.5365	10.5223	10.6116	11.1337	10.7841	9.25612	9.99087	NA	9.62393	10.6427	11.1906	9.44693	10.2723	NA	10.3428	10.1559	9.58753	10.3559	10.72	10.3403	9.98645	9.62386	9.00992	9.05737	8.75193	10.5952	10.9527	8.77268	10.9817	8.18038	9.85754	11.208	9.41076	10.859	11.0145	10.9736	10.7134	10.4042	10.7852	10.8071	10.0871	9.3447	11.0028	11.3383	10.2977	Q96KQ4	PPP1R13B	Apoptosis-stimulating of p53 protein 1	Q96KQ4	ASPP1_HUMAN
13.4967	11.8508	12.4854	13.1804	12.0616	12.1834	11.894	11.5621	13.0701	11.4012	13.3953	12.5057	12.589	12.7324	12.2297	12.9337	11.935	NA	11.8008	12.3073	11.5979	13.3653	11.9091	13.1955	11.9297	12.1168	11.9315	13.1724	12.2669	12.7493	12.3875	12.8982	11.6914	11.5261	11.9541	12.2141	NA	11.713	11.5944	12.0739	12.1213	11.6124	12.2206	13.7853	12.1926	11.7315	12.7231	11.8234	12.4398	11.4944	12.2044	11.2771	11.3919	12.7216	12.3884	12.2569	12.4264	12.3612	13.0536	11.6951	12.206	12.1583	12.0845	12.2475	12.2845	12.289	13.1089	12.09	11.9658	11.6492	12.065	13.0904	12.5082	12.1479	11.9757	12.5679	12.6083	11.6599	11.9277	11.7821	12.9697	12.0586	11.1788	11.95	12.6822	11.9621	12.4947	13.2476	13.4542	13.1248	11.6035	11.9052	12.3323	12.4809	12.9004	12.0343	12.1945	12.3887	12.8167	11.6171	12.5061	11.5732	13.1783	12.3979	12.6313	12.3274	12.1227	12.2289	12.1644	12.038	11.9191	11.3725	11.8185	NA	12.1073	13.0594	11.9775	12.1564	11.9762	12.3731	12.1092	13.3252	12.4396	11.6103	12.2128	13.1525	11.7884	13.0572	13.9261	13.3009	12.5716	NA	12.1879	12.1262	11.8134	12.187	11.4693	13.2929	12.1631	13.2706	Q96KQ7	EHMT2	Histone-lysine N-methyltransferase EHMT2	Q96KQ7	EHMT2_HUMAN
14.0046	13.2902	14.0721	13.9351	13.5011	13.1825	13.615	13.3648	13.7318	13.1663	14.004	13.2679	13.5129	13.8267	13.9684	13.4963	13.4676	13.326	13.6103	13.5883	13.3909	13.6358	13.2637	13.8607	13.5333	13.3445	13.4555	13.8996	13.6471	13.7722	13.8198	13.2097	13.4331	13.5187	13.3846	13.4315	13.5089	13.4268	13.2462	13.6095	13.2696	13.3711	13.4915	13.8107	13.9355	13.2138	13.9206	13.4608	13.9584	13.8106	13.434	13.0087	13.2859	13.3143	13.3154	13.6133	12.9662	13.6561	14.3739	13.5237	13.6115	13.4652	12.9786	13.2397	13.2886	13.1022	13.7248	13.6777	13.5528	13.6221	13.0456	13.9867	13.4231	13.3447	13.2497	12.9837	13.5508	13.4747	13.5609	13.1663	13.7049	13.7124	13.0403	13.3315	13.2261	13.5836	12.9612	13.9333	13.8241	14.0637	13.7319	13.5812	13.5293	13.1433	13.7577	13.2694	13.182	13.7807	13.5866	13.1876	13.5407	13.6913	13.8438	13.3324	12.7372	13.7375	13.3963	13.4293	13.5226	13.432	13.4363	13.7922	13.6181	14.1539	13.2922	13.9388	13.6117	13.5956	13.1922	13.3965	13.6273	13.8489	13.5159	13.1601	13.4783	14.0661	13.5985	14.1658	13.9841	13.9687	13.8022	12.88	13.5862	13.7319	13.3422	13.4386	13.6094	13.7614	13.6195	14.0559	Q96KR1	ZFR	Zinc finger RNA-binding protein	Q96KR1	ZFR_HUMAN
9.08597	10.2698	12.6531	11.0264	10.2076	10.6922	10.3052	9.79837	8.81283	7.77994	9.49172	NA	10.9419	8.1902	10.7685	10.451	10.0012	10.1789	11.1547	9.76897	9.77839	NA	10.1688	10.3328	10.3422	10.3494	10.2736	9.87289	9.06872	10.044	10.6099	10.4297	10.3476	10.2488	10.2489	9.67343	NA	10.3896	10.1759	11.6179	9.48917	9.83502	10.1038	NA	12.5874	9.87304	NA	7.89838	10.6857	11.8926	9.38506	NA	NA	8.85962	10.4974	10.9256	11.4228	10.0886	9.51359	10.4421	9.71651	10.7711	NA	8.90379	10.0754	9.83001	9.63741	10.8607	9.83442	9.89704	9.60124	10.088	9.61144	NA	10.3267	10.0792	10.5219	8.33228	10.5313	10.2618	11.7024	10.5129	10.8867	10.1504	9.55202	10.7786	10.6295	9.32262	NA	10.8751	9.26053	11.2489	9.65859	9.94156	10.8191	11.2055	10.4469	9.41019	10.8179	10.1044	10.8275	11.8805	9.84062	11.351	10.9908	NA	10.3785	7.80511	9.75562	NA	9.36651	10.1996	8.56608	NA	10.2634	9.4239	10.8943	10.9398	9.56152	10.6445	10.6908	9.49088	9.96916	9.41564	9.7533	11.1305	NA	9.04294	9.76644	10.3879	8.23041	10.5199	10.5066	8.87165	10.1589	NA	10.6226	9.99615	9.35743	NA	Q96KR6	FAM210B	Protein FAM210B, mitochondrial	Q96KR6	F210B_HUMAN
NA	11.3444	NA	11.4423	11.9609	NA	12.5136	12.3621	NA	12.4751	NA	NA	12.1228	NA	12.723	11.3138	NA	NA	12.5512	11.0241	10.8172	10.8339	11.2502	9.84595	11.2798	12.5923	10.7146	NA	11.2711	11.0964	11.178	NA	10.2117	11.8242	11.6471	NA	13.423	12.7837	12.4417	NA	12.2516	12.2476	11.1999	NA	10.7052	NA	11.4451	NA	10.9169	12.4728	12.403	12.6391	11.9287	NA	12.5868	11.4853	11.1573	11.0996	NA	12.4488	12.6561	12.4553	10.7288	NA	11.977	9.16538	NA	12.5137	10.7445	12.12	12.3156	11.5237	11.4451	NA	NA	10.0987	11.4585	12.314	11.8865	11.3762	NA	NA	12.6781	NA	NA	11.2282	NA	NA	NA	NA	NA	12.6872	NA	NA	11.9423	12.9994	10.2828	9.89025	NA	10.1769	11.0454	12.2079	NA	11.5444	11.8237	9.96986	12.5856	NA	12.3733	NA	10.7048	12.3736	NA	11.6641	NA	9.33254	NA	NA	12.3599	10.9534	NA	10.4475	12.4013	11.2725	10.9163	NA	11.0107	NA	NA	NA	10.8671	12.2646	10.7482	10.7907	11.6239	12.0155	12.2115	NA	10.8952	NA	Q96KV7	WDR90	WD repeat-containing protein 90	Q96KV7	WDR90_HUMAN
NA	11.5864	NA	NA	11.4888	NA	10.8872	NA	NA	12.5311	NA	NA	11.935	NA	11.596	NA	10.9977	NA	11.4673	12.297	NA	NA	12.1906	NA	12.606	11.8294	9.95889	11.8505	NA	11.9932	NA	NA	NA	NA	11.5038	NA	12.6246	12.1258	11.8765	NA	12.1667	11.289	NA	NA	NA	NA	NA	NA	NA	11.9886	11.8933	12.4154	11.9188	NA	11.0951	10.3714	NA	NA	NA	11.6018	11.8827	11.806	NA	NA	NA	NA	NA	11.4555	NA	12.2051	10.6035	NA	11.0305	NA	NA	11.0479	NA	10.8861	11.8605	NA	NA	NA	11.4768	NA	NA	10.9474	NA	NA	NA	NA	NA	11.7971	9.72346	NA	11.6075	13.2325	NA	NA	NA	NA	11.9213	12.111	NA	NA	NA	12.0228	11.4945	12.1475	12.2229	NA	11.6561	11.0401	NA	12.7191	11.8384	NA	NA	NA	10.8305	10.7914	11.073	12.043	10.7516	NA	NA	10.283	11.5501	NA	12.4491	NA	NA	12.2595	NA	11.258	NA	NA	11.5878	12.1552	10.9394	NA	Q96L03	SPATA17	Spermatogenesis-associated protein 17	Q96L03	SPT17_HUMAN
12.8862	NA	13.3594	13.3224	14.3715	NA	12.5578	13.1049	13.5257	13.4897	12.4981	12.7048	NA	12.4462	12.876	13.5244	12.3951	NA	NA	12.0038	12.0168	12.3312	NA	13.9599	12.316	12.9776	13.0229	NA	NA	13.224	13.1118	13.4882	13.1453	13.379	NA	12.3291	13.4963	12.8295	12.9891	NA	12.0368	13.459	12.8593	12.5984	13.3463	12.6745	NA	NA	12.9584	NA	12.6232	12.9077	12.7554	12.3765	12.6101	12.6914	12.6595	13.0767	NA	12.9278	12.6012	12.9618	12.2742	12.8609	12.9991	12.6117	12.8665	12.8945	12.8421	NA	12.6225	12.145	13.1594	12.6755	13.0199	13.3354	12.8901	12.7776	12.9476	14.0104	13.6865	12.7031	NA	12.5741	12.7146	11.8724	12.9763	12.6434	12.5685	12.6408	NA	NA	NA	13.2623	13.4562	12.9597	12.7921	11.9549	13.0436	12.8099	NA	12.4829	13.0199	12.5739	12.9926	NA	12.759	12.7411	12.3689	12.2928	12.6006	13.2679	12.6654	14.4255	12.4866	NA	12.4803	12.9127	12.5579	12.3588	11.8445	12.4846	NA	NA	12.7774	13.0461	NA	12.4885	12.3156	NA	NA	13.1186	12.7734	12.4395	12.1765	NA	12.4961	12.6839	NA	NA	Q96L46	CAPNS2	Calpain small subunit 2	Q96L46	CPNS2_HUMAN
11.672	10.2788	10.5573	11.1284	9.43915	NA	10.8507	11.201	11.4497	10.8896	11.6466	9.89944	NA	11.0272	9.78027	10.9055	10.6325	11.5302	10.7149	10.8884	10.5456	11.9931	10.7562	10.6352	11.5252	10.5871	10.4998	11.505	10.4104	10.6104	11.0701	10.8491	9.69651	11.361	10.3542	10.6089	NA	10.968	10.9694	10.4438	10.318	NA	NA	11.0536	10.3099	10.0185	11.1863	10.6289	11.4785	10.976	10.2867	9.67339	10.2438	10.3894	11.2096	11.4746	10.3187	10.6828	12.3175	10.0415	11.2917	NA	10.002	10.7227	9.88777	NA	9.68077	NA	10.5583	10.6472	10.7123	NA	NA	11.5364	10.2699	NA	10.032	9.98524	10.7516	10.6521	NA	10.8789	11.3018	10.5727	NA	11.0881	10.5752	11.5256	10.9876	12.427	10.0785	10.5971	10.2028	11.4646	NA	10.8025	NA	10.8452	12.2742	NA	10.7582	10.9872	11.071	11.8071	NA	10.2921	10.752	11.1551	11.0841	11.0624	NA	10.1546	9.95814	NA	10.4501	9.49142	10.5014	11.5074	9.94364	11.1288	11.0373	11.4019	10.7293	11.754	10.2982	11.5144	10.5392	12.0805	11.5569	11.4261	10.9592	11.004	10.6166	10.4578	11.248	11.0815	10.3268	11.2015	11.267	11.2239	Q96L58	B3GALT6	Beta-1,3-galactosyltransferase 6	Q96L58	B3GT6_HUMAN
13.4722	12.9365	13.1185	13.3355	12.8471	12.9696	12.9	13.1641	13.1555	12.9748	13.4783	13.3869	13.3999	13.4318	13.0421	13.1249	13.1223	13.0317	13.089	12.9515	12.7626	13.5795	13.1013	13.43	13.1594	12.8896	13.0789	13.6905	13.001	13.4266	13.3463	13.0319	13.146	13.0944	13.1883	13.3617	13.7007	12.8554	12.8319	13.0113	13.0376	13.1695	12.8722	13.9461	12.9319	13.0649	13.425	12.8026	13.1525	12.8954	13.1785	13.0534	13.2999	13.3805	13.0692	13.1925	12.792	13.2018	13.8931	13.3123	13.1563	13.3282	13.1507	13.1804	13.1369	13.1877	13.6321	13.2873	13.1362	13.0367	12.7462	13.3978	13.1631	13.2531	13.2392	12.9039	13.2724	12.8292	12.833	12.5976	13.2384	13.3611	12.707	13.1846	13.2384	12.8348	12.7251	13.9963	13.5789	13.8477	13.0183	13.2125	13.3695	13.1447	13.4146	13.0398	12.9012	13.1775	13.1782	12.7383	13.3801	13.0098	13.7013	12.9326	12.8113	13.0781	13.3326	13.1683	12.9037	13.1323	12.7149	13.3156	13.1714	13.692	13.2067	13.5995	12.6124	13.283	13.2753	12.7915	13.0306	13.0116	13.2515	13.0313	13.207	13.6445	13.1556	13.8261	13.6922	13.9996	13.5351	12.7331	13.2537	12.945	12.9254	13.1422	12.83	13.9908	13.1377	13.5527	Q96L91	EP400	E1A-binding protein p400	Q96L91	EP400_HUMAN
11.6992	12.0288	12.2946	11.6391	12.2961	12.8651	12.4377	12.153	11.8637	12.5565	11.7233	11.6733	11.9249	11.8675	12.8416	12.2951	11.5645	12.0091	12.2649	12.1159	12.2531	12.008	12.5547	11.822	12.319	12.2709	12.2194	12.0511	12.0562	11.5633	11.8795	11.6808	11.9618	11.9312	12.0214	11.7368	12.7827	12.5717	12.5315	11.2838	12.3602	12.2752	11.1495	12.0075	11.4355	11.7439	11.5595	11.8392	12.0719	12.3805	12.4717	12.6146	12.5846	11.5814	12.4928	12.3196	11.7285	12.1566	11.3651	12.2959	12.6357	12.3534	11.4828	11.0329	11.9779	11.8544	11.5282	12.426	11.9224	12.0216	12.4358	12.0576	12.5982	11.8132	11.2365	12.5772	11.7954	12.6416	12.4569	12.0867	10.9615	11.8279	12.8434	11.458	11.7559	12.0192	11.5154	11.0081	11.4356	11.2508	11.6607	12.6717	10.829	12.0548	12.1105	12.72	11.6912	11.8601	12.349	12.1804	12.5794	12.7565	11.6039	12.5753	12.3044	12.1419	12.163	12.0083	12.6222	11.4884	12.0387	12.3727	11.7597	12.9448	11.7302	11.4135	12.08	11.4768	11.8221	11.9632	12.1791	11.5834	12.4153	12.1074	11.1598	12.1532	12.2799	11.3339	11.7854	11.5447	11.4511	12.6112	11.6768	12.2026	11.8796	12.0249	12.4204	11.7671	11.9641	11.8403	Q96L92	SNX27	Sorting nexin-27	Q96L92	SNX27_HUMAN
12.7046	11.3106	12.6567	12.9298	12.7724	NA	12.5395	11.6258	12.5374	11.5017	11.8006	11.5335	12.0011	12.7552	11.7702	12.1038	11.1952	12.1359	12.6228	13.1157	12.6217	12.2482	12.1994	13.1962	12.3989	12.2485	12.5968	13.0717	12.2954	12.4822	12.6204	10.6926	11.7666	12.0116	11.5419	12.4002	12.2298	10.928	12.6899	11.5044	12.4729	12.467	12.5746	11.8531	12.1476	12.7771	12.3647	12.1164	12.648	12.0609	12.4453	11.5141	11.8965	11.2365	12.3107	12.245	NA	13.1825	12.9025	12.3349	12.1272	12.3726	12.2694	10.8139	11.6791	11.8365	13.0992	12.8405	12.3998	12.3427	11.0672	12.5632	12.1107	11.6106	12.4218	10.9313	11.7314	12.0468	11.7885	11.6837	12.5705	12.0377	12.2586	11.4953	11.3753	12.2182	NA	13.9309	11.9655	13.157	11.2352	11.9946	12.1469	12.684	12.4029	NA	11.3491	12.7649	12.8613	10.9336	11.9871	12.7122	13.0141	12.2911	11.5471	13.0906	12.2363	12.846	12.2526	12.4781	12.2679	12.45	12.3243	12.525	12.228	12.3725	11.8869	12.3036	11.844	11.9388	12.6522	12.5084	12.0724	11.6494	11.3027	11.851	12.2653	13.1492	12.2153	13.71	12.4076	12.1324	12.4149	12.559	12.5428	12.2954	11.7895	13.4835	12.533	11.6777	Q96LA8	PRMT6	Protein arginine N-methyltransferase 6	Q96LA8	ANM6_HUMAN
11.7245	12.9677	11.1987	11.5628	13.9692	11.9464	14.8942	14.1225	11.7925	15.218	11.7075	11.344	13.6151	11.2254	13.8294	11.8826	11.8037	12.7725	14.7118	12.5829	11.8611	11.7257	13.1497	11.6849	12.7521	15.1125	12.9749	11.6588	12.9793	10.8325	12.1925	11.1165	11.8378	11.2196	13.1081	11.7822	15.2727	14.8592	14.3347	11.9128	14.5421	15.0037	12.9136	11.7182	11.877	12.2029	10.8435	12.786	11.3589	14.1895	14.7806	15.0616	14.5463	11.0616	14.8064	13.1219	10.7547	12.7666	11.444	14.9722	14.9129	14.5884	13.0583	10.6043	11.7507	10.1041	11.3656	14.3406	13.092	14.5805	14.6398	11.8902	13.8784	11.5127	11.7722	12.1272	11.1239	14.6645	14.2339	12.9904	11.1365	12.1888	14.6772	10.5118	11.4766	13.2285	11.2277	11.5628	10.7829	11.4931	11.6978	14.8279	11.3936	11.9369	12.0056	15.2372	11.9935	12.1838	12.3643	12.1276	14.0082	14.8235	11.8904	13.2998	12.1366	12.9323	14.8693	12.1127	13.5544	11.6475	12.9373	14.2006	12.1147	14.4609	11.9191	12.3016	12.6326	10.5017	12.3574	13.0021	11.1759	11.9341	14.2977	13.0772	10.3889	11.729	13.1077	10.5522	12.0388	11.7235	12.3221	14.3927	12.2757	13.0445	13.0953	13.4478	14.1205	12.0867	13.1126	11.911	Q96LB3	IFT74	Intraflagellar transport protein 74 homolog	Q96LB3	IFT74_HUMAN
11.2296	12.1121	11.1253	11.2499	10.5951	11.5126	10.9397	NA	11.0632	11.3886	11.0152	12.0383	NA	11.0305	10.991	11.6503	10.9299	11.6109	11.6541	11.4968	12.2882	12.7045	11.2626	11.5139	11.3505	10.9595	10.8189	11.8994	12.6199	11.9287	11.4919	11.6926	11.8107	12.7267	12.3619	12.3904	11.4321	10.2949	11.3665	11.4433	11.5202	11.3872	10.8182	12.4086	10.4272	12.6656	12.2959	11.8817	11.1483	10.9991	12.0034	11.721	11.846	12.3184	11.1795	11.4103	11.763	11.4947	11.0974	10.3146	10.4346	11.7231	11.2089	10.9844	12.3476	12.4634	10.9595	NA	11.9827	10.8569	NA	10.5988	11.8256	12.7691	12.5632	11.4193	12.1182	10.2392	11.0477	12.265	11.1715	11.4667	12.4665	10.8806	12.0065	12.8761	12.1533	11.2596	12.2469	11.6968	9.90753	NA	12.4795	10.8293	11.421	10.2592	11.8669	10.082	11.0877	11.4913	NA	11.0019	11.6973	12.5967	10.8051	11.4692	10.395	11.5046	11.1288	12.1427	12.1148	11.2067	11.8633	NA	11.4191	11.4771	10.7661	11.0325	12.3485	12.3447	12.0113	11.3966	10.547	12.1227	11.2257	12.2624	11.8514	11.2992	11.6026	11.0191	12.0918	11.4708	11.1368	11.4384	12.3316	12.3617	10.0383	10.3782	12.5126	11.5275	Q96LD4	TRIM47	E3 ubiquitin-protein ligase TRIM47	Q96LD4	TRI47_HUMAN
11.2241	11.8498	11.7864	11.4762	11.7852	12.0972	11.6016	12.0654	12.3597	12.0491	11.6599	12.234	NA	12.1425	12.5065	12.0886	11.7246	10.8541	10.9807	12.427	11.9956	11.7418	11.8682	NA	12.1943	12.3932	12.4944	11.5956	11.882	12.4336	11.6537	NA	11.8744	12.2524	12.0153	11.62	12.4766	12.6206	12.3043	13.3429	11.9612	11.9315	11.8336	11.6262	12.5409	12.0485	11.838	11.5163	12.1897	11.8261	12.0227	10.7675	11.6442	12.0863	NA	11.5726	12.4434	12.1828	11.814	12.3143	12.162	11.6813	11.4161	11.2663	11.9273	12.1517	NA	11.7752	11.7655	11.1714	12.169	12.2681	11.8532	13.0394	12.0531	11.2021	11.7085	12.5753	12.0673	11.5584	11.737	11.0455	11.6764	11.5854	12.529	10.4814	11.3418	12.0169	11.8601	11.8593	12.1735	11.4194	12.5036	11.6094	12.3794	NA	13.0427	11.4078	11.8732	11.9897	11.9294	12.0131	10.8098	11.5642	11.8576	12.615	12.2631	12.1812	11.5385	11.9855	12.1006	11.3842	12.0387	NA	12.0973	12.218	11.7827	12.4912	12.2676	11.6984	11.629	12.1742	12.1377	12.6722	11.1745	11.9213	12.1595	11.515	11.6171	11.0494	12.6699	12.4649	12.1588	12.4702	11.8828	11.9571	11.8799	12.3676	11.8254	11.9625	Q96LD8	SENP8	Sentrin-specific protease 8	Q96LD8	SENP8_HUMAN
11.6355	11.5683	11.2604	11.7734	11.0373	10.7558	11.1832	11.8907	11.826	11.095	11.6024	10.471	11.4814	11.4297	11.4776	11.1948	11.6323	11.5679	11.326	11.6312	11.8659	11.4089	11.4996	11.8435	11.3923	10.9397	12.0639	11.3233	11.5924	11.2464	11.8995	11.1117	11.2119	11.7596	11.8195	11.7018	11.2002	11.4502	11.6376	11.3767	10.9195	10.6583	11.6766	10.3843	11.7502	11.8527	10.6051	11.4355	11.2456	11.7628	11.5675	11.5214	11.0791	10.666	11.2995	11.8557	10.1849	12.0863	10.4972	11.2876	11.7615	11.3475	11.8627	11.3275	10.3149	10.2994	11.3831	11.3588	12.0576	11.4566	11.7967	11.0281	11.9064	11.3546	11.2326	10.6515	10.0381	11.2695	11.607	11.6584	11.8686	10.7134	11.7354	11.2396	NA	11.8211	11.1533	10.5217	11.0483	11.2141	10.6862	11.3504	11.2425	12.2482	10.7553	10.8336	11.3312	11.7431	12.3169	11.3248	12.0135	11.1431	11.6313	11.4536	10.7675	11.443	11.9276	11.3299	11.332	12.177	11.5671	11.3735	11.3121	11.578	11.4472	11.9625	12.2412	10.8497	11.9377	11.8832	11.5773	11.1547	11.6838	11.2828	10.9431	12.0592	11.9215	10.7635	11.866	11.452	11.5406	11.3835	11.8459	11.9422	11.289	11.9469	11.5839	11.2498	11.5401	11.5178	Q96LI5	CNOT6L	CCR4-NOT transcription complex subunit 6-like	Q9ULM6;Q96LI5	CNO6L_HUMAN
12.3684	12.1298	13.1058	11.7021	11.6839	13.5323	11.6447	12.3511	12.5701	12.0642	12.3014	11.7649	12.3453	12.3946	11.7589	12.3492	12.445	13.0493	12.1327	12.4512	12.3792	11.9631	12.4279	10.9974	12.118	10.8413	12.5494	12.377	12.5177	12.5574	12.2453	13.6152	12.4963	12.9112	12.2814	12.9783	11.6592	12.4567	12.0793	12.6022	11.5483	11.8703	12.2033	11.5302	12.6211	12.8666	12.471	12.8876	12.5983	12.2047	11.6557	11.9214	11.6943	11.5627	11.1825	12.5079	13.5589	12.6382	12.1117	12.0731	11.5123	11.6525	12.3986	11.7648	10.7316	11.5096	12.2066	11.6467	12.6081	11.7414	12.6217	11.5933	12.6825	12.7698	13.4485	13.4329	10.8499	12.0703	12.2848	12.0833	11.1548	13.2381	12.0818	12.1181	12.3941	12.0656	13.5271	10.9237	12.2712	11.8693	13.0309	10.9185	13.0488	12.6763	11.6562	12.7735	12.9011	12.9863	11.4125	12.1495	11.0837	12.1255	11.8977	12.6394	13.6072	12.7415	12.1911	12.3554	12.5903	12.9995	12.4335	12.3255	12.9412	12.2424	12.0335	12.6706	12.4744	12.5067	12.372	12.2657	11.7357	12.6353	12.59	12.523	12.0013	12.1719	12.5496	11.484	12.2295	11.5772	12.8084	13.359	12.5877	12.1401	12.2397	12.4778	12.411	12.1806	11.3246	12.7267	Q96LJ7	DHRS1	Dehydrogenase/reductase SDR family member 1	Q96LJ7	DHRS1_HUMAN
NA	12.3654	11.5559	NA	13.53	NA	14.1813	13.805	9.6808	13.9936	NA	NA	13.7743	13.3655	14.1945	10.4935	11.1472	12.4072	13.9782	11.1636	10.7046	NA	11.9272	9.97421	11.9187	14.0486	12.191	NA	12.3712	11.034	11.2987	NA	10.7412	10.8212	12.2252	10.9925	14.2866	14.2608	13.9354	10.4102	14.0265	14.13	11.8493	9.08115	11.0118	11.0327	12.3954	12.3775	10.1263	14.2961	13.6287	14.1608	13.5501	NA	14.2704	12.2043	NA	11.9182	13.4369	14.1926	14.4213	14.4343	12.53	10.9504	10.2184	NA	NA	14.1792	11.5752	14.4447	13.5315	10.0591	13.4683	11.0039	10.4187	10.0978	9.25559	13.974	14.4455	12.8991	9.42286	11.119	13.1469	NA	NA	11.7729	NA	NA	10.2257	NA	10.9046	14.492	9.87243	10.9155	NA	14.4221	10.8698	11.1616	11.7598	11.2779	14.1248	14.1184	NA	12.0899	NA	11.681	14.2725	11.2448	13.5072	9.92089	12.8052	13.9456	11.2396	13.9923	10.1839	NA	12.3517	NA	11.9238	12.3018	9.78935	10.2806	13.8925	12.2509	10.0763	13.6507	11.8116	NA	11.0499	NA	10.4009	13.9425	11.4484	12.0874	12.3235	12.503	14.1447	9.65778	12.1493	NA	Q96LJ8	UBXN10	UBX domain-containing protein 10	Q96LJ8	UBX10_HUMAN
NA	NA	NA	NA	10.6075	NA	12.0334	11.603	NA	12.3067	NA	NA	NA	NA	12.4831	NA	NA	NA	11.7084	NA	NA	NA	NA	NA	10.6578	11.9719	NA	NA	NA	NA	NA	NA	NA	NA	11.0221	NA	12.1829	12.4761	12.0028	NA	11.6164	NA	NA	NA	NA	NA	NA	NA	NA	11.289	12.2522	12.5043	11.9433	NA	12.2268	NA	NA	NA	9.25338	12.224	11.8149	11.4687	10.8556	NA	NA	NA	NA	12.5666	NA	11.4768	11.8306	NA	NA	NA	NA	NA	NA	12.6637	11.6202	11.9914	NA	NA	12.4177	NA	NA	8.90312	NA	NA	NA	NA	NA	12.2036	NA	NA	NA	12.8678	NA	NA	NA	NA	11.6707	12.2544	NA	NA	NA	NA	12.4286	NA	11.8197	NA	11.6604	NA	NA	12.6532	NA	NA	NA	NA	9.9406	NA	NA	NA	11.1774	NA	NA	NA	NA	NA	NA	NA	NA	11.6586	NA	NA	10.6729	NA	11.4834	NA	NA	NA	Q96LK0	CEP19	Centrosomal protein of 19 kDa	Q96LK0	CEP19_HUMAN
NA	10.9374	10.2829	12.2677	11.3453	10.4421	10.6728	10.7705	10.6135	10.8948	11.406	11.8111	11.005	9.8233	11.7876	NA	NA	10.9111	11.2707	9.9257	11.6641	NA	10.8599	11.5573	10.2147	11.0579	10.63	NA	11.2121	10.5016	NA	NA	10.8979	11.2734	11.3599	NA	11.7146	10.7842	10.6143	10.9442	10.1944	11.2854	NA	NA	10.6059	11.0005	10.0419	NA	NA	10.5833	NA	10.8487	9.64577	NA	11.8179	11.019	10.8621	NA	NA	11.0778	11.6979	10.8929	NA	10.5252	10.6143	11.1299	NA	NA	10.7676	NA	11.5586	10.6894	11.4788	9.84477	10.835	11.4892	10.7505	11.2854	10.9073	10.9742	12.1345	10.7021	11.2018	9.18954	11.6357	11.8742	10.6957	9.99858	NA	10.1602	9.28277	NA	NA	NA	11.101	10.1854	11.4622	10.9146	12.1135	11.2985	11.0643	11.4816	8.69589	11.1642	10.9934	10.8884	11.1491	11.1035	11.26	NA	11.3068	NA	10.6859	11.3215	10.7561	9.42823	10.8464	10.5414	11.1335	NA	10.7499	10.1285	9.69099	11.1826	NA	11.0277	10.7463	10.1976	NA	9.68363	10.7366	11.6687	11.4318	NA	11.8041	11.1823	10.881	11.0188	11.2882	10.911	Q96LL9	DNAJC30	DnaJ homolog subfamily C member 30, mitochondrial	Q96LL9	DJC30_HUMAN
NA	10.6815	NA	NA	12.4537	NA	13.1965	13.2482	NA	13.2344	NA	NA	12.1197	NA	13.0347	NA	NA	NA	12.6375	11.5379	NA	NA	10.6052	NA	10.7268	12.7526	NA	NA	11.5951	NA	NA	NA	NA	NA	11.4132	NA	12.9594	12.9392	12.6233	NA	12.6076	12.7526	10.891	NA	NA	NA	NA	NA	NA	12.511	12.3992	13.1941	12.9443	NA	12.2162	10.9177	NA	NA	NA	12.6606	12.8939	12.3301	11.4794	NA	NA	NA	NA	12.5662	NA	12.6188	12.1553	NA	12.5993	NA	NA	NA	NA	12.8105	13.0811	11.63	NA	NA	12.7426	NA	NA	11.5644	NA	NA	NA	NA	12.0336	13.1106	NA	NA	NA	13.0622	NA	NA	NA	NA	13.2209	12.2657	NA	10.7453	NA	10.6833	12.6927	NA	12.5777	NA	11.3611	11.9695	NA	12.5846	NA	NA	NA	NA	NA	10.941	NA	NA	10.8565	10.9908	NA	NA	10.8134	NA	11.3642	NA	NA	12.7819	NA	10.7928	11.3045	11.7165	12.3293	NA	11.079	NA	Q96LP2	FAM81B	Protein FAM81B	Q96LP2	FA81B_HUMAN
14.6319	14.1546	14.5983	14.7116	13.6099	14.8076	13.5772	14.6668	14.201	13.3667	14.1581	15.3255	13.5711	16.1561	14.3587	15.2177	14.3056	13.7968	13.7031	14.3836	14.2454	14.6744	14.2622	14.6042	14.069	13.6399	14.4781	15.1996	14.3971	16.1819	13.8037	14.2537	14.64	14.9465	13.9721	13.6492	13.3868	13.6742	13.8311	14.5855	13.2725	13.9563	14.3808	15.0254	14.6825	13.9466	15.2613	13.9422	14.4906	13.6128	13.6092	13.4923	13.8828	15.1412	13.7633	14.4691	14.217	14.4941	14.7951	14.1149	13.5592	13.9955	13.9557	16.4293	14.941	14.7109	15.3709	13.3171	14.2274	14.1909	13.4664	15.65	13.4968	15.6336	14.9248	14.3201	15.3382	14.0698	13.6363	14.0323	14.7728	14.2086	14.0126	15.9948	15.146	14.2888	14.1615	14.8985	14.9781	14.4904	14.0053	13.2731	15.835	14.6724	15.5205	13.2108	14.8454	14.5121	14.1441	14.3386	13.5359	14.4147	15.0561	13.6123	14.3203	14.3312	14.1634	14.6918	14.2252	13.7807	13.9279	13.8964	13.9656	13.5907	14.242	15.0083	14.5383	15.7826	14.6679	14.134	14.9955	14.2602	14.0502	14.2317	16.3647	15.3628	14.1497	14.4615	15.2234	14.9089	15.3371	13.3243	15.139	14.7897	14.2154	14.2527	14.2147	15.4961	14.3276	14.3441	Q96LR5	UBE2E2	Ubiquitin-conjugating enzyme E2 E2	Q96LR5;P51965;Q969T4	UB2E2_HUMAN
NA	11.0345	NA	NA	11.5472	NA	12.8399	11.4169	NA	14.078	NA	NA	12.0427	NA	12.6808	NA	NA	11.2088	11.7815	8.77012	NA	NA	10.1027	NA	11.176	13.1333	NA	NA	NA	NA	NA	NA	NA	NA	12.0084	NA	12.9256	12.8621	12.7793	NA	12.794	12.6776	11.8202	NA	NA	11.561	NA	NA	NA	11.8619	12.6434	13.8505	12.7959	NA	12.2876	NA	NA	NA	NA	12.7852	12.817	12.7327	10.9249	NA	NA	NA	NA	12.4953	10.6259	12.7698	12.1149	NA	NA	NA	NA	NA	NA	13.0871	12.098	10.8711	NA	NA	12.7764	NA	NA	10.4763	NA	NA	NA	NA	NA	12.767	NA	NA	NA	14.2663	NA	NA	NA	9.02035	12.0145	13.5106	NA	NA	NA	NA	12.7323	9.9644	11.8073	NA	12.0609	11.6332	NA	12.4311	NA	NA	9.50322	NA	11.1353	10.199	NA	NA	12.1222	NA	NA	NA	11.5143	NA	NA	8.57641	NA	12.732	11.5571	11.3801	11.3036	11.438	11.6769	10.5089	11.5895	NA	Q96LR7	C2orf50	Uncharacterized protein C2orf50	Q96LR7	CB050_HUMAN
NA	10.8727	NA	10.422	11.5934	10.4601	11.682	10.7537	NA	11.647	NA	11.1065	10.461	NA	11.7006	10.9152	10.6842	NA	11.8423	10.8659	10.9823	10.4304	10.303	10.3729	10.4489	11.542	11.3427	10.8068	NA	NA	10.848	NA	11.0038	10.9686	11.1856	10.7635	12.0671	11.3715	11.4801	10.6484	11.1844	11.0396	11.2758	NA	10.4967	10.9245	9.93866	11.0972	NA	11.4576	11.2353	12.4434	11.4186	10.7869	11.8567	10.5438	NA	11.2997	NA	12.0457	11.5004	11.9216	10.9624	10.983	11.1652	11.2615	NA	10.8429	11.0074	11.8126	11.9289	10.9497	11.499	NA	10.6337	NA	11.4437	11.3811	11.1794	10.859	10.2608	10.3418	11.5774	9.16694	11.5866	11.4449	NA	10.628	NA	NA	10.4818	9.90802	NA	11.6015	10.7979	11.9472	9.72629	10.676	11.145	10.5916	11.3251	11.1426	10.8802	11.0502	NA	10.8667	11.4547	11.4648	11.4454	11.5637	11.1332	11.3682	11.6434	11.2613	10.4219	10.9625	11.0274	9.98188	10.9295	11.0564	11.1034	NA	11.2465	10.8894	10.7036	10.32	10.7463	NA	9.59446	10.6105	10.5052	11.0432	10.933	11.0594	10.8788	11.617	11.4465	10.9155	11.2768	NA	Q96LT7	C9orf72	Guanine nucleotide exchange C9orf72	Q96LT7	CI072_HUMAN
12.0584	11.3822	11.9451	11.4456	11.6622	11.547	11.6183	11.4012	11.6904	10.7992	11.5969	11.8262	10.4874	11.8202	11.2552	11.3847	11.5693	NA	11.2854	11.6513	10.5582	11.8611	11.4387	12.2161	11.5551	11.0152	11.4568	12.2835	11.7664	12.3031	12.1454	11.9963	11.4592	11.5785	11.3587	11.4414	NA	10.9926	11.1611	11.5765	11.416	11.7008	10.6912	12.3292	11.8631	10.6049	12.0362	11.9598	11.299	11.5262	10.8683	11.8985	12.7246	11.7853	12.0287	10.7778	11.0678	11.6738	12.1694	11.7511	11.6729	NA	11.1295	11.6499	11.23	10.4945	11.6585	12.0632	11.8257	9.37618	10.8383	11.7918	11.2546	11.9394	11.7891	11.0816	11.7583	11.2521	11.1029	11.2114	11.7438	11.9499	9.9672	11.5805	11.8007	11.372	NA	12.3038	12.0627	12.1569	11.1694	11.6884	11.065	11.3882	11.8393	11.7238	11.1579	11.059	11.9884	NA	11.5417	11.4465	11.9083	11.1774	11.1559	11.5802	11.2363	NA	11.397	9.26159	11.5033	11.9689	11.3945	NA	11.0344	12.0847	11.4505	11.9571	11.2263	11.5337	11.2266	11.5227	11.6566	11.3603	11.2573	12.1886	10.8538	11.9974	11.7868	12.1121	12.2536	10.7697	11.622	11.5919	11.162	10.857	11.3505	11.6486	11.5826	11.644	Q96LT9	RNPC3	RNA-binding region-containing protein 3	Q96LT9	RNPC3_HUMAN
10.8503	12.2119	10.728	12.3753	12.8024	11.965	12.4222	11.9366	11.69	12.8083	12.1799	11.7774	11.2273	11.6983	11.7748	11.3704	11.3136	12.0947	12.809	11.4423	12.2049	11.3253	12.7484	12.3682	11.9419	12.7202	11.6602	10.4547	11.6939	12.1704	11.9695	12.471	11.7771	12.8799	12.2065	12.4672	11.3704	12.3196	12.9973	13.0606	12.6003	12.8863	11.883	10.2137	9.91485	11.8411	10.9459	11.6458	10.8657	12.2497	12.71	12.6431	12.6644	12.6231	12.8221	12.6783	12.8156	NA	10.3725	12.9769	12.6233	12.4486	12.1206	12.9813	12.8969	12.6019	NA	12.1336	12.3145	12.6582	12.777	11.2261	12.3385	11.4628	11.5797	12.4774	12.4089	12.1107	11.8244	11.9116	12.6517	12.6617	12.5293	12.7266	12.5236	12.0272	12.9176	11.3517	NA	10.3217	11.8377	12.3553	11.7744	12.1503	11.5326	12.3942	12.0759	11.9887	11.8251	12.1015	11.6041	12.3702	10.6292	12.9375	12.2695	11.8328	13.1168	11.8966	11.4929	12.2902	11.2936	12.2451	11.6903	12.6804	12.0584	11.7778	NA	12.4747	11.7965	12.1571	11.7431	11.4391	11.1428	12.537	12.6544	12.1779	12.9728	NA	NA	NA	12.0295	13.2691	11.8916	10.9917	12.2373	12.2389	11.1409	12.2367	11.7458	NA	Q96LW7	CARD19	Caspase recruitment domain-containing protein 19	Q96LW7	CAR19_HUMAN
NA	12.1869	NA	NA	12.6772	NA	14.1599	13.3797	10.3804	14.807	NA	NA	13.453	NA	14.104	NA	NA	11.6625	13.8403	11.0384	9.87774	NA	12.0834	NA	12.5741	14.4705	11.757	12.4382	12.4192	12.498	11.2617	NA	NA	13.2336	12.8506	13.8346	14.3765	14.0691	14.1367	NA	14.2612	14.0659	11.6291	NA	NA	11.404	NA	11.0274	NA	13.721	14.3233	14.8029	14.9239	NA	14.0726	12.2101	13.0006	11.4473	9.84481	14.152	14.0321	14.0163	12.2306	NA	13.0771	NA	NA	14.3071	12.2	13.7325	13.7556	12.9489	13.0026	NA	NA	NA	NA	13.7593	13.8453	12.8939	NA	10.6844	13.9489	13.4245	NA	12.2568	NA	NA	NA	NA	11.3091	14.1328	NA	NA	10.0918	15.1162	NA	9.71803	11.9023	10.823	13.397	14.0796	NA	12.5214	NA	11.8127	14.1411	10.9562	13.5407	NA	12.9733	12.9774	NA	14.6148	NA	11.5846	11.5418	NA	10.961	12.151	NA	13.1082	13.7773	12.0288	10.4614	NA	12.3612	NA	13.17	NA	NA	14.0449	NA	12.2203	11.9911	12.6356	13.4373	NA	12.4707	NA	Q96LX7	CCDC17	Coiled-coil domain-containing protein 17	Q96LX7	CCD17_HUMAN
9.77108	11.1104	8.98252	NA	11.2308	10.3073	12.4178	NA	11.7711	11.7474	NA	10.628	10.535	NA	11.1846	10.1446	10.2856	10.5176	11.7056	10.7031	11.3434	11.1086	10.5543	NA	11.1525	11.0149	NA	10.1738	11.2967	NA	NA	10.2842	10.6409	11.1559	10.6828	9.0267	NA	11.2115	11.4731	10.7291	10.8206	10.7856	NA	NA	11.3279	10.8107	10.2663	11.4666	11.1015	11.9366	10.7748	NA	12.002	10.5891	11.1951	9.89824	NA	11.0612	10.541	11.8941	11.3269	11.3283	11.2569	10.9829	11.5282	11.6461	11.0898	10.7567	10.9447	11.6644	10.5956	10.1238	11.0235	11.4689	NA	9.40544	11.1427	11.1706	11.1974	11.4229	NA	10.9222	11.6576	11.1718	11.7825	11.2879	9.20282	NA	NA	NA	11.1456	10.7442	11.0733	10.4921	10.865	11.1596	11.3864	11.3612	NA	9.44516	11.3551	11.09	10.4549	12.2851	9.9878	11.1378	10.9344	10.1095	NA	10.6212	11.4146	11.2813	9.91134	NA	9.24035	NA	11.3554	10.4175	10.633	11.5648	10.262	NA	11.5072	11.3277	11.0697	NA	11.1352	10.4538	9.91002	10.6655	11.0641	11.3726	10.9355	10.7186	11.1452	NA	11.5426	NA	10.8321	NA	Q96LZ7	RMDN2	Regulator of microtubule dynamics protein 2	Q96LZ7	RMD2_HUMAN
13.2598	13.7602	12.6506	13.7725	13.6217	12.5569	13.388	13.8017	13.3858	13.6755	14.0021	13.9459	14.0248	13.8487	14.0618	12.9622	13.5308	14.456	13.1712	13.5033	14.2363	13.984	13.2494	13.5062	13.559	13.6756	13.155	13.5851	13.4819	13.6204	12.8083	14.018	13.497	13.1168	13.3788	13.0409	13.4115	14.5702	13.62	13.588	13.5563	13.6279	13.1263	14.1839	13.1991	13.0808	13.1492	14.3181	12.8991	13.7755	13.3964	13.3922	13.2514	14.0386	13.7139	13.3374	13.8449	13.443	13.0108	13.3293	13.5452	13.7079	13.5236	13.8557	14.3177	13.7668	13.4938	14.2842	13.4992	13.3412	13.9332	12.9645	13.7831	13.5448	12.9559	12.8442	14.1639	13.8491	13.7329	14.7924	13.1095	12.9164	13.656	13.8758	14.1632	13.9575	13.7485	12.6043	13.8688	13.0782	14.1415	13.2691	13.4326	13.6772	12.9756	13.6003	13.0008	13.0918	13.4101	13.1976	13.5367	13.7448	13.3631	13.9388	12.8186	13.3682	13.3434	13.5528	13.856	12.7095	13.6395	13.0213	12.8151	13.9185	12.7236	13.4029	13.9941	13.4245	13.4084	13.7145	12.7843	13.587	13.8635	13.7051	14.0481	13.2032	13.3846	13.3987	13.9306	12.6961	13.0224	14.4202	13.4259	13.5785	13.3415	13.9197	14.662	12.9004	13.515	13.4724	Q96M27	PRRC1	Protein PRRC1	Q96M27	PRRC1_HUMAN
NA	13.2549	10.7764	NA	13.8191	NA	15.1409	14.6111	NA	15.2101	NA	NA	14.1402	NA	14.6477	NA	NA	12.703	14.7477	12.623	NA	NA	12.689	NA	12.8075	15.026	12.3833	NA	12.2709	NA	NA	13.0532	NA	NA	13.1499	13.6469	15.5262	14.865	14.7977	NA	14.9095	14.5607	12.2393	NA	NA	11.9951	NA	12.9844	NA	14.2304	14.5116	15.347	14.5323	NA	14.4716	12.6967	NA	12.0679	NA	14.6878	14.9786	14.9285	12.7621	NA	NA	NA	NA	14.4532	12.8477	14.1797	14.5184	NA	14.0661	NA	NA	NA	NA	14.5951	14.7521	13.5901	NA	12.0271	14.6657	NA	NA	13.1134	NA	12.2528	NA	NA	NA	14.6788	NA	NA	NA	15.606	NA	10.4471	11.9716	NA	14.8687	14.8853	NA	13.4133	NA	12.3206	14.8036	NA	13.9034	NA	13.7911	14.2254	NA	14.5746	NA	NA	12.7443	NA	12.2802	12.4884	NA	NA	14.2883	13.324	NA	NA	12.3982	NA	NA	NA	NA	14.4795	NA	12.8977	12.6984	12.9401	14.0758	10.3408	12.9596	NA	Q96M32	AK7	Adenylate kinase 7	Q96M32	KAD7_HUMAN
NA	12.1752	NA	NA	12.5449	NA	13.6037	12.9851	NA	14.8754	NA	NA	12.423	NA	13.0085	NA	12.5194	NA	13.1667	11.9551	NA	NA	12.0266	NA	12.1688	14.0698	11.8019	NA	11.4964	NA	11.4724	NA	NA	NA	12.4358	8.78385	14.3323	13.8178	13.8972	NA	13.9037	13.5211	12.027	NA	NA	NA	NA	11.2916	NA	13.5536	13.3282	14.7797	14.1485	NA	13.6081	12.1864	NA	11.6082	NA	13.9945	14.1422	13.729	11.2287	NA	NA	NA	NA	13.5704	11.9268	13.5472	13.5057	NA	12.7073	NA	NA	NA	NA	14.2739	13.4082	12.1995	NA	NA	13.7667	NA	NA	11.8225	NA	NA	NA	NA	NA	13.8023	NA	NA	12.0581	15.2028	NA	11.0057	NA	10.3955	13.2834	14.2929	NA	12.2263	NA	10.9891	13.7095	11.4459	13.4846	NA	12.7784	12.2643	10.8637	14.1805	NA	NA	10.444	NA	13.0736	11.5652	NA	NA	13.2204	11.8544	NA	NA	11.5351	NA	NA	NA	NA	13.7851	NA	12.5923	11.8723	12.9022	12.6401	NA	12.1462	NA	Q96M63	ODAD1	Outer dynein arm-docking complex subunit 1	Q96M63	ODAD1_HUMAN
NA	10.8009	NA	NA	NA	NA	11.8283	NA	NA	12.4076	NA	NA	NA	NA	10.9388	NA	NA	NA	11.3686	NA	8.89853	NA	10.5414	NA	11.901	11.6955	10.2015	NA	10.8873	NA	NA	NA	NA	NA	NA	NA	NA	11.7903	11.6814	NA	11.6637	NA	11.6208	NA	NA	NA	NA	NA	NA	11.2733	11.6568	11.92	12.2862	NA	12.1386	NA	NA	NA	NA	11.97	11.6021	12.0844	12.3083	NA	NA	NA	NA	12.0372	NA	11.9652	10.9597	NA	NA	NA	NA	NA	11.2958	11.9663	11.411	NA	NA	NA	12.1021	NA	NA	NA	NA	NA	NA	NA	NA	11.9614	NA	NA	NA	12.737	NA	NA	NA	NA	9.60748	11.9295	NA	NA	NA	10.999	11.1636	NA	11.4685	NA	NA	11.4883	10.6033	12.488	10.1732	NA	NA	NA	NA	11.1694	NA	10.2675	10.3518	NA	NA	NA	11.3836	NA	NA	NA	NA	11.2048	NA	11.2468	NA	NA	NA	NA	10.5592	NA	Q96M69	LRGUK	Leucine-rich repeat and guanylate kinase domain-containing protein	Q96M69	LRGUK_HUMAN
NA	NA	14.6877	NA	NA	14.4923	14.3241	NA	14.6545	13.8188	NA	14.3382	14.0317	NA	14.2343	NA	14.8011	NA	13.7908	14.7045	NA	13.9224	NA	NA	NA	14.131	NA	NA	NA	14.6764	NA	12.4795	14.8165	14.8088	14.3399	NA	NA	14.1859	13.9512	14.9861	14.1788	NA	14.0426	NA	NA	NA	14.457	NA	NA	NA	14.022	13.5943	13.5618	NA	13.7956	NA	NA	NA	14.0211	NA	NA	13.9392	NA	NA	13.8857	NA	NA	14.2222	14.1287	NA	14.1648	NA	NA	15.7638	NA	14.1747	14.5623	NA	14.0357	NA	NA	NA	14.2328	14.247	14.6648	NA	14.5149	NA	14.6561	NA	13.3076	14.346	NA	14.1723	NA	14.2763	NA	14.2192	NA	14.6594	13.8442	NA	NA	13.8276	NA	14.644	13.6408	NA	NA	NA	NA	14.2675	NA	NA	NA	15.8399	14.2618	14.4722	NA	NA	NA	14.8712	14.3721	14.0324	NA	15.7191	NA	14.174	NA	14.551	14.9667	13.8041	15.3178	NA	NA	NA	14.2092	NA	NA	14.4342	Q96M83	CCDC7	Coiled-coil domain-containing protein 7	Q96M83	CCDC7_HUMAN
NA	11.7821	NA	NA	12.8076	NA	13.2932	13.3185	NA	14.1476	NA	NA	12.4622	NA	13.3703	11.9105	NA	11.263	13.3827	9.73031	NA	NA	11.6973	NA	12.3055	13.944	11.3995	NA	11.5129	NA	10.9086	NA	NA	NA	11.7394	NA	13.7208	13.8753	13.761	NA	13.7563	13.0622	10.4105	NA	NA	NA	NA	11.0673	NA	13.1114	12.8593	14.0782	13.9882	NA	13.7134	11.4791	NA	11.0788	NA	13.8346	13.8843	13.7593	11.7313	NA	NA	NA	NA	13.7418	11.402	13.2736	12.9498	NA	12.9404	NA	NA	NA	NA	14.0813	13.4725	12.1475	NA	10.2313	13.4224	NA	NA	11.8349	NA	NA	NA	NA	9.39924	13.9653	NA	NA	NA	14.7425	NA	NA	11.0895	10.4737	13.525	14.1423	NA	11.91	NA	11.5774	13.2096	9.17532	13.0052	10.4312	12.8001	12.4745	NA	13.6817	NA	NA	10.5763	NA	11.5827	11.651	NA	NA	13.356	11.0819	NA	NA	11.933	NA	NA	NA	NA	13.4573	NA	11.7497	11.3885	12.0272	12.6549	NA	12.102	NA	Q96M91	CFAP53	Cilia- and flagella-associated protein 53	Q96M91	CFA53_HUMAN
11.3252	11.1178	11.3381	NA	11.2672	11.2593	11.2943	11.7488	12.2834	11.5021	11.4852	11.414	11.2771	11.3041	11.5515	11.532	11.2611	11.9219	11.4102	10.9645	11.6344	11.7242	11.1871	10.4116	11.4877	11.3422	11.2325	11.3944	11.4822	10.2382	11.757	11.2081	11.5303	11.0257	11.4906	10.7169	NA	11.5866	11.6243	12.6741	11.0383	10.8855	11.6501	11.2636	10.9821	10.8849	12.0853	12.4308	10.4402	12.2444	11.1894	11.8023	10.8317	11.4075	11.7349	11.2637	10.8884	12.5609	11.4565	10.2009	11.4898	11.7934	11.4308	11.6503	11.1819	11.2597	11.243	12.1264	10.8311	11.216	11.0724	11.2848	11.4451	11.6475	NA	11.1553	11.3695	11.0925	10.9694	10.6527	10.6331	11.8546	10.9367	12.0233	NA	11.5011	11.5498	10.9104	11.687	11.8782	12.1252	10.9546	11.6593	11.0433	11.7744	11.7478	NA	12.1416	12.0142	11.9384	11.328	11.2812	10.7092	11.5812	11.2761	10.8317	11.027	12.3346	12.207	11.1057	NA	11.712	NA	11.6337	12.082	11.6642	12.3911	10.8968	10.9411	12.1908	13.22	12.1374	11.617	11.6513	11.59	12.3762	11.1602	11.2197	12.732	11.9241	12.2163	11.4887	11.2197	11.8887	11.1476	11.7849	11.9891	11.8377	12.0221	10.8232	Q96M96	FGD4	FYVE, RhoGEF and PH domain-containing protein 4	Q96M96	FGD4_HUMAN
NA	11.505	NA	7.86272	11.0608	NA	12.9991	11.4916	NA	14.4857	NA	NA	10.7259	NA	12.0167	NA	NA	NA	11.869	10.7573	NA	NA	11.8576	NA	12.4885	13.816	NA	NA	10.2221	NA	10.3599	NA	NA	NA	12.1591	NA	13.3861	13.1227	13.534	NA	13.2056	12.3402	10.2335	NA	NA	10.1218	NA	NA	NA	12.3225	12.8515	14.6691	14.2517	NA	12.9771	11.5275	NA	11.318	NA	13.6109	13.8992	13.4144	11.5439	NA	NA	NA	NA	12.456	10.8469	12.7332	12.2694	NA	11.2225	NA	NA	NA	NA	13.9918	12.9727	14.233	NA	NA	13.5271	NA	NA	9.80617	NA	NA	NA	NA	NA	13.5842	NA	NA	NA	15.1401	9.4685	11.1273	NA	9.79312	11.5152	14.4133	NA	11.5592	NA	9.69322	13.2304	NA	12.5678	10.4889	12.6408	10.9498	NA	13.5429	10.0667	NA	NA	NA	10.8118	11.0734	NA	NA	12.2138	10.4758	NA	NA	10.9031	NA	NA	NA	NA	13.2866	9.95713	12.462	11.2608	12.686	11.1585	NA	12.4637	NA	Q96M98	PACRG	Parkin coregulated gene protein	Q96M98	PACRG_HUMAN
NA	11.8932	NA	NA	12.5189	NA	13.3107	12.8883	NA	14.6965	NA	NA	12.1116	NA	12.5348	NA	NA	10.9722	12.6144	10.9087	NA	NA	11.8464	NA	12.0742	13.879	11.1692	NA	10.9932	11.0542	10.8196	NA	10.0761	NA	12.0509	10.2805	14.2351	13.2937	13.6781	10.7919	13.856	12.7151	10.6621	NA	NA	NA	NA	10.1152	12.2629	13.0404	12.4924	14.4484	14.5262	10.4028	13.3532	10.7619	NA	11.9182	NA	13.1726	13.7549	13.9046	11.5212	NA	NA	NA	NA	12.3422	10.3789	13.2831	12.9284	NA	12.3526	NA	NA	NA	NA	13.7888	13.1032	11.2681	NA	NA	13.7021	NA	NA	12.0043	NA	NA	NA	NA	9.99373	13.0474	NA	NA	NA	14.9809	NA	10.0723	9.86161	NA	12.1964	13.9472	NA	11.8739	NA	11.2658	12.8929	NA	12.4708	9.44036	12.4153	12.2584	NA	13.7003	8.91211	NA	9.96149	NA	10.9759	11.264	NA	9.98245	12.4258	11.7247	NA	NA	11.2949	NA	NA	NA	NA	13.8335	NA	12.1014	11.0299	13.1633	12.2529	NA	11.9885	NA	Q96MA6	AK8	Adenylate kinase 8	Q96MA6	KAD8_HUMAN
NA	10.7831	NA	NA	12.5379	NA	13.1886	12.9983	NA	13.6755	NA	NA	12.8663	11.5878	13.9922	NA	NA	11.1715	13.0461	NA	NA	NA	NA	NA	11.1521	13.3168	11.6861	NA	10.9102	NA	8.27052	NA	NA	NA	11.4785	NA	13.4404	12.9358	13.2238	NA	12.9832	13.2368	NA	NA	NA	NA	NA	11.376	NA	12.4594	13.0449	13.4009	13.1883	NA	12.4017	11.7692	NA	12.1668	NA	13.2799	12.989	13.1566	NA	NA	NA	NA	NA	12.9143	11.003	12.946	12.7023	NA	12.8795	NA	NA	NA	NA	13.1078	13.5544	12.7085	NA	NA	12.1981	NA	NA	NA	NA	NA	NA	NA	NA	13.3252	NA	NA	10.1603	13.6428	NA	NA	NA	NA	13.2064	13.7256	NA	NA	NA	11.2997	13.0145	10.8993	12.944	NA	11.8786	12.4709	NA	12.9839	NA	NA	NA	NA	10.8088	10.671	NA	NA	13.3449	10.947	NA	NA	11.0868	NA	NA	NA	NA	12.9424	9.69161	11.4209	NA	12.8139	12.2987	NA	10.7668	NA	Q96MC2	DRC1	Dynein regulatory complex protein 1	Q96MC2	DRC1_HUMAN
NA	10.492	NA	NA	NA	NA	NA	NA	NA	NA	NA	NA	NA	NA	NA	NA	NA	NA	9.05641	NA	NA	NA	NA	NA	NA	NA	10.646	NA	NA	NA	NA	NA	NA	NA	NA	NA	NA	NA	NA	NA	NA	NA	NA	NA	NA	NA	NA	NA	NA	NA	NA	NA	NA	NA	NA	NA	NA	NA	NA	NA	NA	NA	NA	NA	NA	NA	NA	NA	NA	NA	NA	NA	NA	NA	NA	NA	NA	NA	NA	NA	NA	NA	NA	NA	NA	NA	NA	NA	NA	NA	NA	NA	NA	NA	NA	NA	NA	NA	NA	NA	NA	NA	NA	NA	NA	NA	NA	NA	NA	NA	NA	NA	10.7272	NA	NA	NA	NA	NA	NA	NA	NA	NA	NA	10.3577	NA	NA	NA	NA	NA	NA	NA	NA	NA	NA	NA	NA	NA	NA	10.84	NA	Q96MC6	MFSD14A	Hippocampus abundant transcript 1 protein	Q96MC6	MF14A_HUMAN
11.5437	11.5592	11.4122	11.241	11.4703	11.7935	11.6441	11.6418	11.6008	11.4082	10.9153	11.5258	11.6126	11.8806	11.5486	11.6565	11.2899	11.3439	11.2154	11.1708	11.434	12.4312	11.2628	11.4757	11.5334	11.6402	11.0277	12.205	11.6549	11.8517	12.2487	10.7719	11.6704	11.3256	11.5077	10.4651	11.9568	11.218	11.5031	12.1874	11.735	11.5867	11.6357	12.2709	11.7523	10.3884	11.5778	11.1352	11.2526	11.2676	11.5258	11.812	11.5187	11.5554	11.6731	11.7647	NA	11.735	12.4923	11.7957	11.6284	11.8584	11.3374	11.7466	11.0536	11.4404	12.1135	12.1001	10.6402	11.1314	NA	11.9887	12.2345	11.306	11.4335	10.7829	11.3138	11.3272	11.558	11.3845	11.1276	10.9587	11.8324	11.7698	11.4487	11.5652	NA	11.9852	11.687	12.7257	11.8293	11.3966	11.6394	11.9308	11.8544	10.9858	11.8785	10.8667	12.029	9.94112	11.8253	11.5338	11.7958	11.3695	10.7136	11.4273	11.4003	11.5675	11.4693	11.0072	10.8259	11.6325	11.0341	11.8146	11.0845	11.7577	11.3739	11.4815	10.5368	10.6845	11.4622	11.4914	11.2661	11.3192	11.6137	11.6377	11.0245	12.9235	11.7562	12.0257	12.0177	11.5989	11.5855	11.5845	NA	10.3511	11.1641	10.538	10.9933	11.1166	Q96ME1	FBXL18	F-box/LRR-repeat protein 18	Q96ME1	FXL18_HUMAN
14.9696	14.0254	15.0832	14.5909	13.8387	13.8212	13.8255	13.5073	14.4945	13.4102	14.3015	14.3932	13.5225	14.8674	13.8072	14.8199	14.4608	13.9294	13.6473	14.8312	13.8363	14.4204	14.7124	14.8619	14.8495	13.4831	14.717	15.8418	14.0918	14.8493	14.6618	14.572	14.8423	14.7468	14.2483	14.5056	13.4842	13.5166	13.5543	14.0201	13.706	13.8577	14.4813	14.517	14.7671	14.6222	14.7188	13.6662	15.0761	13.1186	13.5898	13.4683	13.8981	13.6172	13.5103	14.2126	13.913	14.8742	14.8038	13.4034	13.6793	13.7317	14.5562	14.0695	13.0208	13.7906	15.6765	14.0267	13.9714	13.663	13.189	15.0235	13.9543	13.654	14.9561	13.8188	13.7824	13.8553	13.7077	13.9753	14.4894	14.7085	13.033	14.2372	14.5996	13.6356	14.4292	15.0991	14.4713	14.8379	14.0007	13.5092	13.582	14.6269	15.0737	13.6394	14.9649	15.253	14.4244	14.424	14.0902	14.3558	15.5166	13.8401	13.7308	14.6412	13.5717	14.4252	14.0221	14.5507	14.2162	13.9712	15.077	13.9877	14.6831	14.2117	14.1188	14.5809	14.6916	13.9304	13.8967	14.4863	13.9185	13.7609	13.911	14.6346	14.3613	14.7146	14.6486	15.1544	14.3927	13.5046	14.5751	14.993	14.1487	14.1185	13.5621	14.8041	14.2741	14.8578	Q96ME7	ZNF512	Zinc finger protein 512	Q96ME7	ZN512_HUMAN
11.1613	10.2984	10.547	11.0931	10.3415	11.463	11.1131	9.93174	10.5343	11.049	10.8042	11.2404	10.6023	10.8602	10.7611	10.578	9.273	NA	11.0608	10.6485	10.7449	11.2968	9.90502	10.8792	10.5427	10.7259	10.608	11.2044	11.0426	10.8184	10.8912	10.746	10.2453	10.5899	10.366	10.5865	NA	11.0118	10.7385	10.8705	10.3458	11.0973	10.9278	11.1402	10.6727	10.9013	10.3598	10.0113	10.4053	11.0667	11.0198	10.1748	10.7434	10.583	10.9396	10.7198	10.7281	10.7926	11.1611	11.2703	10.2959	11.1999	10.1142	9.73094	10.3988	10.4775	10.9735	11.3058	10.7636	11.0339	10.9086	11.7166	9.68614	10.8837	10.5411	11.0731	10.576	11.3679	11.3099	10.4436	10.816	9.74406	9.77718	10.4581	10.0266	11.0406	10.6534	10.9703	11.6659	11.3234	10.579	10.658	10.9719	10.7973	10.9968	10.9393	9.62516	10.3409	10.7623	9.92485	11.6086	10.6603	11.0469	10.9934	11.4288	10.6071	10.9508	10.4762	11.2107	11.2102	10.2962	11.277	10.0651	12.0662	10.8182	10.1615	10.8687	10.9295	10.9424	10.1877	10.7587	10.4656	10.5596	11.0383	10.524	11.0195	10.3107	11.0254	11.7752	10.8273	10.8731	10.8696	10.6794	10.9881	11.1307	NA	10.7343	11.7729	10.5683	11.2852	Q96MG7	NSMCE3	Non-structural maintenance of chromosomes element 3 homolog	Q96MG7	NSE3_HUMAN
NA	11.1595	11.4676	NA	NA	NA	NA	NA	NA	NA	NA	9.34644	NA	10.608	11.0114	NA	10.5004	NA	NA	NA	11.6965	NA	11.158	10.8023	11.796	NA	11.1362	NA	10.9615	10.7013	NA	NA	10.8995	10.751	NA	NA	NA	8.903	10.7942	12.3002	NA	NA	10.4964	NA	10.7978	10.5148	11.219	NA	11.1937	11.5266	NA	10.225	NA	10.65	NA	11.8178	NA	11.6439	NA	9.95482	NA	NA	10.1721	11.0082	NA	NA	NA	10.8087	NA	10.392	NA	NA	10.2553	NA	NA	11.0664	NA	10.5912	NA	11.7756	NA	NA	NA	11.5075	10.0385	11.271	10.8049	NA	NA	NA	10.7859	11.1692	10.3565	11.8846	NA	NA	9.14683	NA	11.4361	NA	10.9227	11.4863	NA	11.1778	10.1807	10.6001	NA	11.1514	10.679	9.67497	10.9981	NA	10.0194	NA	11.1605	NA	11.5175	10.5739	10.7898	10.6827	11.2082	8.73792	NA	NA	11.3286	NA	9.51574	NA	NA	NA	NA	NA	NA	10.6568	11.1057	NA	11.5397	NA	10.9981	11.0812	Q96MG8	PCMTD1	Protein-L-isoaspartate O-methyltransferase domain-containing protein 1	Q96MG8	PCMD1_HUMAN
12.3916	13.3227	12.706	12.6977	14.1732	11.7937	14.0297	13.9552	11.8038	14.3511	13.3086	12.3799	14.1589	12.4174	14.2646	11.9541	12.7969	13.2465	14.0286	13.1521	12.6617	11.5723	13.2046	12.5675	13.183	14.1095	13.2447	12.7811	13.4684	11.6543	12.8114	12.0561	12.4271	12.4642	13.0833	12.2447	14.7124	14.5548	14.3447	12.5757	14.2465	14.4009	12.8455	11.5119	12.6971	12.534	12.2962	13.5274	12.7432	14.2957	14.1333	13.8645	13.1186	12.3808	13.994	13.4596	12.1233	13.5853	12.0484	14.2261	14.4506	13.9518	13.1491	12.6607	11.9792	12.3779	12.436	14.0259	13.3047	14.6467	13.6539	11.664	13.9133	12.2885	13.1726	12.711	11.9537	14.339	14.1968	13.6136	12.14	12.8283	13.5713	12.5057	12.2067	13.0442	11.9133	12.4007	11.9135	12.789	13.3052	14.1183	11.7446	12.9936	11.8712	14.1083	12.8233	13.298	13.454	12.8829	14.705	14.3648	13.1112	13.3165	11.9504	13.2064	14.3807	13.3417	14.1266	12.5147	13.1191	13.6083	12.6802	13.7863	13.0165	12.4751	12.7639	12.6548	12.9957	13.5307	11.9307	12.0595	13.9488	13.4689	12.3568	12.9189	13.1471	12.3647	11.3617	11.8438	12.4894	14.2048	13.0055	13.3857	12.5971	13.563	13.8742	12.4356	12.7316	12.4352	Q96MH6	TMEM68	Transmembrane protein 68	Q96MH6	TMM68_HUMAN
NA	12.4347	NA	NA	NA	NA	NA	NA	11.5776	NA	NA	12.3372	NA	NA	NA	NA	NA	NA	NA	12.8003	NA	11.6034	NA	NA	NA	NA	NA	NA	11.4323	NA	NA	NA	NA	12.0663	12.3326	12.802	NA	NA	11.8744	8.56748	NA	11.511	NA	12.597	NA	12.4066	NA	NA	NA	NA	11.8078	NA	NA	12.3184	NA	13.1101	NA	12.3663	NA	11.6025	NA	NA	NA	NA	13.0704	12.2285	NA	NA	13.3742	NA	NA	NA	NA	NA	11.7661	10.0333	12.577	NA	NA	NA	NA	NA	11.5638	NA	12.6403	12.0695	NA	9.57521	11.394	NA	NA	NA	NA	11.3123	NA	NA	9.66781	12.7658	NA	9.44062	NA	NA	NA	12.2009	NA	12.7888	13.7939	NA	NA	12.9289	NA	NA	NA	11.7457	NA	NA	NA	NA	NA	NA	NA	NA	NA	12.6635	NA	NA	13.2306	NA	12.9457	NA	NA	11.1246	NA	10.8473	12.4212	NA	NA	NA	11.2441	9.59615	Q96MK3	FAM20A	Pseudokinase FAM20A	Q96MK3	FA20A_HUMAN
NA	11.967	NA	NA	13.173	NA	14.1187	13.6138	NA	14.4869	NA	10.23	13.4326	NA	13.6177	10.9926	NA	11.0996	13.9776	10.8469	NA	11.3646	12.1406	NA	12.2934	14.2733	11.7679	NA	12.0516	NA	11.5786	NA	10.2805	NA	12.2505	10.7995	14.2554	14.1813	13.9629	NA	13.8134	14.0953	12.3476	NA	10.3547	11.5219	NA	11.9105	NA	13.8728	13.8953	14.2871	14.2347	NA	13.7229	12.2375	NA	11.7731	9.16385	14.1186	14.0864	13.8257	11.4464	NA	NA	NA	NA	13.2666	11.6936	13.7128	13.192	NA	12.6284	NA	NA	NA	NA	14.0298	13.7281	11.9877	NA	NA	13.7277	NA	NA	12.0276	NA	NA	NA	10.9269	9.5352	14.0602	NA	NA	10.9327	14.61	NA	10.3989	NA	11.3244	13.5155	14.4436	NA	12.2771	NA	11.1178	14.0332	10.4897	13.6429	NA	12.7491	13.4983	NA	13.9023	9.88536	10.1214	11.3896	NA	11.6483	11.8416	NA	NA	13.4867	11.8409	NA	NA	11.7615	NA	NA	NA	11.4427	13.7269	9.94075	12.0767	11.6252	12.3407	13.195	NA	11.9489	NA	Q96MR6	CFAP57	Cilia- and flagella-associated protein 57	Q96MR6	CFA57_HUMAN
NA	10.0642	NA	11.0284	NA	NA	11.847	10.4859	NA	12.4588	NA	NA	NA	NA	11.4283	NA	NA	NA	11.0144	11.0628	NA	NA	10.9204	NA	9.93645	12.1323	NA	NA	NA	NA	NA	NA	NA	NA	10.8422	NA	12.8673	11.9596	11.6746	NA	12.0606	11.6597	10.171	NA	NA	NA	NA	9.57318	NA	12.0393	10.5383	12.3026	12.6866	NA	11.6658	9.65969	NA	NA	NA	11.836	12.0879	12.515	10.7072	NA	NA	NA	NA	NA	NA	11.486	11.8445	10.8189	10.5266	NA	NA	NA	NA	12.132	11.1462	NA	NA	NA	11.7577	10.7375	NA	10.5828	NA	NA	NA	NA	9.01513	11.8123	NA	NA	NA	12.7764	NA	9.95185	NA	NA	NA	12.3836	NA	9.51545	NA	10.3782	12.0025	NA	NA	NA	10.6166	11.171	NA	11.6527	NA	NA	9.77707	NA	NA	NA	NA	NA	11.2408	NA	NA	NA	10.2603	NA	NA	NA	NA	11.9795	NA	9.94688	NA	9.70911	10.8845	NA	10.9341	NA	Q96MT7	CFAP44	Cilia- and flagella-associated protein 44	Q96MT7	CFA44_HUMAN
13.7076	13.3761	13.6582	13.819	13.2264	13.0816	13.7604	13.6685	13.2498	13.4245	13.7231	13.0886	13.504	14.0347	13.7353	13.4944	13.1507	13.3139	13.888	13.5504	13.1701	14.1278	13.3623	13.8404	13.3908	13.7969	13.3848	14.3441	13.2961	14.0682	13.2797	13.3306	13.1872	13.5018	12.9935	13.3848	13.4169	13.4413	13.3874	13.6351	13.259	13.5455	13.5618	13.7696	13.6015	13.1298	13.8486	12.9839	13.5775	13.7332	13.6146	13.4563	13.7231	13.3662	13.5279	13.423	12.881	13.58	13.7598	13.8189	13.5113	13.4172	13.304	13.2968	12.9538	13.489	14.1457	13.6854	13.4671	13.625	12.301	13.6768	12.9828	13.617	13.5215	13.0983	13.3172	13.4643	13.489	13.127	13.97	13.5427	12.9148	13.3697	13.2916	13.2923	12.9782	13.8829	13.5652	13.8957	12.7774	13.4676	13.7965	12.959	13.5515	13.528	13.378	13.5388	13.6824	12.9381	13.5167	13.5872	14.071	13.3278	12.9803	13.3546	13.719	13.46	13.281	13.8435	13.1807	13.826	13.5883	13.4508	12.9878	13.8495	12.8601	13.8042	13.2339	13.3855	13.5938	13.6018	13.4619	13.245	13.7005	14.1454	13.4256	13.6891	14.0068	13.8757	13.6931	12.9788	13.4878	13.3993	13.2517	13.3749	13.4566	13.702	13.2134	13.5647	Q96MU7	YTHDC1	YTH domain-containing protein 1	Q96MU7	YTDC1_HUMAN
12.2304	12.591	12.9606	12.2454	12.6696	10.9333	12.4252	12.9552	13.0245	12.9661	12.2185	12.9708	11.6745	12.4843	12.9222	13.1011	12.3497	11.8888	12.7081	12.7497	12.4414	12.9151	13.7699	13.0719	12.6782	12.1213	12.625	12.1011	12.2257	11.34	12.5584	12.139	12.5407	12.3648	12.178	12.6153	14.1113	12.7277	12.9367	13.3341	11.8597	12.801	12.9937	12.6859	13.03	12.563	12.054	12.3838	13.1432	12.6957	12.443	13.081	12.4971	13.44	13.173	12.3545	12.7402	12.9607	13.4296	12.5997	11.9128	12.5898	12.5139	10.896	12.9538	13.0316	11.8555	12.7766	12.7573	12.7247	12.6898	13.3359	13.1361	12.6151	12.2994	12.6168	12.8429	12.7549	11.8985	13.0855	12.2803	11.0112	12.0906	11.3045	13.2474	12.8332	12.0974	12.6974	12.649	13.1395	12.1767	12.8086	12.4214	12.8211	13.1686	11.6722	12.0873	12.3111	12.5403	11.2352	13.1861	13.0619	12.6905	12.5832	11.9499	12.7007	12.4365	13.1722	12.9745	12.527	12.353	12.7373	13.0301	11.9556	12.1202	13.0648	12.4733	11.7425	12.3596	12.4695	12.2066	12.6867	12.8076	12.9338	11.7794	13.6179	12.4836	13.1744	12.4653	12.527	11.9424	11.6457	12.182	12.4259	12.5192	12.4427	12.9093	12.9482	12.9077	12.4038	Q96MW1	CCDC43	Coiled-coil domain-containing protein 43	Q96MW1	CCD43_HUMAN
11.5762	12.2683	11.0891	11.9645	12.3011	10.7863	12.6773	12.2795	12.8496	12.3296	12.0937	11.581	12.2669	11.6651	12.5857	11.3097	12.1143	12.8446	12.516	12.0869	12.8927	12.2641	12.6984	12.49	11.9477	11.999	11.6472	12.077	11.8511	11.7578	12.07	12.2185	11.8262	11.4262	12.0067	11.8296	13.183	13.0263	12.4326	12.1895	12.2239	12.297	12.1451	11.9826	11.3684	12.3973	11.7269	12.4438	11.9605	12.9072	12.1204	12.1999	12.0255	11.9045	13.2018	12.2351	11.6288	12.4068	12.1781	12.6319	12.1774	12.5262	12.5807	11.6494	12.1903	12.138	11.4569	13.5176	12.7497	11.9608	12.0479	11.4763	12.3011	12.5629	12.0316	11.1856	11.8349	12.4222	12.219	12.5334	11.8261	12.1137	12.9011	11.4611	11.9569	12.9651	11.8885	11.6173	12.2907	11.7174	12.1018	12.6643	11.7583	11.9596	11.9434	12.4945	11.7451	12.571	12.0946	11.2788	12.4467	11.9716	11.5548	13.086	11.1677	12.5092	12.0049	12.1275	12.6275	12.3406	12.0886	11.6632	11.6956	13.1245	11.5914	11.7071	12.873	11.3154	11.2521	12.9945	11.0765	12.6028	12.5711	12.6145	11.7828	11.9435	12.3348	11.8271	12.9032	11.3945	11.2273	12.3719	11.457	12.3143	12.5448	12.9603	13.3893	11.3396	12.6837	12.0562	Q96MW5	COG8	Conserved oligomeric Golgi complex subunit 8	Q96MW5	COG8_HUMAN
10.6149	NA	10.438	NA	NA	NA	NA	NA	10.1701	NA	11.2304	10.3195	NA	10.1562	NA	NA	NA	NA	8.52747	9.54747	NA	11.8719	10.3846	NA	10.8621	NA	NA	12.2486	NA	10.6066	10.7935	11.0512	10.2675	9.95469	NA	10.5441	NA	NA	NA	NA	NA	NA	NA	11.7888	9.35264	9.89249	11.4293	NA	NA	NA	NA	9.11896	NA	10.7144	NA	NA	10.3929	10.2128	12.5941	9.60075	8.37669	NA	NA	9.68786	10.3119	10.191	12.6179	NA	9.71667	10.3132	NA	10.3452	10.6419	NA	11.0455	9.7339	10.37	NA	NA	9.06999	10.8269	NA	NA	10.2616	10.3037	NA	NA	11.7563	11.5272	12.4471	9.68754	NA	NA	NA	NA	NA	10.3357	8.82179	NA	NA	NA	9.16858	12.1727	NA	NA	10.2896	10.4803	NA	10.5811	NA	NA	NA	NA	NA	10.154	9.61415	NA	10.2358	NA	10.3361	10.2873	9.72034	NA	NA	10.6025	11.566	9.96746	12.3442	10.7507	12.2019	10.0185	NA	9.93482	10.4898	10.2983	NA	9.8747	11.9993	11.1119	10.6689	Q96MX3	ZNF48	Zinc finger protein 48	Q96MX3	ZNF48_HUMAN
12.1982	11.6187	NA	11.3531	12.5446	10.2518	13.0364	13.0021	12.3335	11.9853	12.146	10.9005	12.8529	11.3438	12.592	11.5921	11.3728	11.8234	12.802	11.5685	11.4771	12.1626	11.8715	11.6241	11.4806	12.5936	11.9371	11.776	12.3617	NA	11.954	10.3653	11.4893	10.9335	11.3957	11.1444	12.7036	12.8993	12.5918	10.8448	12.2836	12.4172	12.0392	12.5139	11.2153	11.4945	11.0181	11.8923	10.9183	12.4474	12.3575	11.7188	12.1913	10.5908	12.6505	11.4197	11.2632	11.6474	11.6777	12.8914	12.9919	12.7504	11.4859	11.2746	NA	NA	11.7765	11.9821	11.6717	12.0969	12.1135	11.1842	11.9435	10.9592	11.4113	11.1457	10.9723	12.6906	12.8536	12.6145	10.8367	11.5324	12.4763	11.2241	NA	11.4196	10.2695	11.8425	12.0429	11.6007	11.6687	12.6021	11.0842	11.049	11.6412	12.6336	11.7513	11.3645	12.259	10.7562	12.6742	12.6684	11.4095	11.7499	10.6863	11.7755	12.8142	11.4907	12.6654	10.7247	11.4557	12.2692	11.3447	NA	11.4189	11.6893	11.6008	11.5352	11.4889	11.7855	10.8965	12.1418	12.3564	11.5993	11.2365	12.1777	11.3187	11.9888	12.847	12.1985	11.9224	12.3648	11.5901	11.6444	11.7892	11.3756	12.548	12.4968	11.3131	12.2098	Q96MX6	DNAAF10	Dynein axonemal assembly factor 10	Q96MX6	DAA10_HUMAN
13.4156	12.1573	12.4476	12.8827	NA	13.8138	12.0102	11.6495	13.1087	11.0468	13.05	13.0064	11.2075	12.9494	11.4895	11.7723	11.8395	11.1138	11.9691	12.5032	12.257	13.4244	11.8658	12.8373	11.7873	NA	11.4592	13.6361	12.3428	13.1324	11.8203	12.4005	11.8004	12.3114	12.2651	12.429	NA	11.8259	11.3837	11.7063	12.7582	10.5417	11.958	13.8736	12.7703	11.83	12.2875	NA	13.23	11.3766	11.5894	11.4285	11.4362	13.1116	12.0248	12.0027	11.246	11.6789	13.2572	NA	11.3092	10.6356	11.6535	11.6173	12.3224	12.2233	13.8607	NA	12.4731	10.6278	NA	12.7617	11.4005	NA	12.6516	13.5987	12.8753	11.3705	NA	11.8745	12.5052	10.7395	12.1876	12.195	12.7692	12.4523	12.0815	14.0544	13.1467	12.8254	11.0047	11.1457	12.1339	NA	12.4219	NA	12.0008	11.5772	12.7299	11.2116	12.2752	11.0559	13.8009	11.1477	13.3302	12.1909	11.5748	11.5833	11.8578	12.5788	11.8992	12.039	12.1415	NA	11.8764	12.8328	NA	12.6032	11.6749	12.0017	12.6389	12.9959	11.3885	12.1012	12.194	12.9092	12.1709	13.2861	13.8905	14.071	11.8834	11.0742	11.0502	11.6027	12.343	11.858	11.848	13.4759	12.2057	12.7063	Q96MY1	NOL4L	Nucleolar protein 4-like	O94818;Q96MY1	NOL4L_HUMAN
NA	10.6505	NA	NA	11.5191	NA	12.365	NA	NA	12.8075	NA	NA	NA	NA	11.7333	NA	NA	NA	11.9792	NA	10.5215	NA	10.7129	NA	10.6623	12.4614	NA	NA	11.5627	NA	NA	NA	NA	NA	10.7117	NA	12.4146	12.1242	11.3804	NA	11.9006	12.0315	11.0042	NA	NA	10.704	NA	10.5338	NA	12.0741	12.2577	12.9404	12.1585	NA	11.8141	10.9579	NA	NA	NA	12.5156	12.1869	10.7728	11.7217	NA	NA	NA	NA	11.9419	NA	10.8576	11.5503	NA	11.648	NA	NA	NA	NA	12.8889	12.6146	NA	NA	NA	12.8098	9.06152	NA	11.2393	NA	NA	NA	NA	NA	12.2169	NA	NA	NA	13.68	NA	NA	NA	NA	11.2158	11.9729	NA	NA	NA	NA	12.579	NA	11.8785	NA	12.0923	11.1624	NA	12.5967	NA	NA	NA	NA	10.6266	10.6645	NA	NA	11.4507	NA	NA	NA	11.0093	NA	NA	NA	NA	12.1453	NA	NA	NA	NA	11.4396	NA	NA	NA	Q96MY7	FAM161B	Protein FAM161B	Q96MY7	F161B_HUMAN
NA	NA	NA	NA	NA	NA	11.6175	NA	NA	10.9558	NA	NA	10.2524	NA	NA	NA	NA	NA	10.0362	NA	NA	NA	NA	NA	NA	10.9305	NA	NA	NA	NA	NA	NA	NA	NA	NA	NA	10.7966	11.1938	10.2925	NA	NA	8.67089	NA	NA	NA	NA	NA	8.87154	NA	10.5096	9.98675	10.7418	NA	NA	NA	NA	NA	NA	NA	9.54288	10.9362	10.3862	NA	NA	NA	NA	NA	10.1315	NA	NA	11.2177	NA	NA	NA	7.99561	NA	NA	10.6732	10.0142	NA	NA	NA	10.9252	NA	NA	NA	NA	NA	NA	NA	NA	9.60586	NA	NA	NA	11.2132	NA	NA	NA	NA	11.4099	10.8456	NA	NA	NA	NA	NA	8.26352	9.47515	NA	NA	11.2138	NA	NA	NA	NA	NA	NA	NA	NA	NA	NA	10.7933	10.1692	NA	NA	NA	NA	NA	NA	NA	10.6775	NA	NA	NA	NA	10.5802	NA	NA	NA	Q96N06	SPATA33	Spermatogenesis-associated protein 33	Q96N06	SPT33_HUMAN
10.3432	9.88465	NA	10.62	NA	9.47364	9.94453	NA	9.84222	9.37308	NA	NA	9.24414	10.2222	NA	9.67852	NA	8.5759	10.1986	7.37998	9.54834	NA	9.14962	10.1921	8.74835	9.74816	NA	10.537	10.0745	11.4354	8.83863	NA	9.64967	NA	NA	10.3123	NA	9.71684	NA	9.51465	NA	10.4344	NA	10.3101	10.5913	9.47283	10.4444	10.1902	10.979	9.47135	9.84683	NA	NA	10.249	9.54598	9.62441	NA	NA	10.03	11.3883	9.81148	11.0188	9.93143	9.5807	10.127	NA	10.7478	NA	11.0947	9.7809	NA	10.7561	NA	9.18735	9.86665	8.69474	9.62295	NA	NA	NA	10.0293	9.21285	NA	10.3094	NA	10.7093	NA	10.6228	10.5831	10.6369	10.1148	10.5888	9.12822	10.8023	10.7155	9.73237	NA	10.5934	9.46533	NA	NA	9.98321	9.84201	9.11303	NA	9.8632	9.84006	NA	9.45976	9.79344	9.24346	10.2539	NA	NA	9.98654	9.3943	9.98729	9.66294	10.3961	NA	NA	10.2287	9.90848	9.33033	NA	9.99078	10.1746	10.1002	10.6181	11.0725	10.6949	9.62846	9.62429	9.93271	NA	9.88775	10.024	NA	10.2611	9.84809	Q96N11	C7orf26	Uncharacterized protein C7orf26	Q96N11	CG026_HUMAN
NA	NA	NA	NA	NA	NA	10.6488	NA	NA	11.1618	NA	NA	NA	NA	9.04757	NA	NA	NA	10.747	NA	NA	NA	8.85238	NA	8.68503	NA	NA	NA	NA	NA	NA	NA	NA	NA	NA	NA	NA	10.417	11.0451	NA	10.5599	10.652	NA	NA	NA	NA	NA	NA	NA	NA	NA	11.6171	11.27	NA	NA	NA	NA	NA	NA	10.7214	10.7521	10.5176	10.7414	NA	NA	NA	NA	NA	NA	11.2795	NA	NA	10.6417	NA	NA	NA	NA	11.5289	10.6702	NA	NA	NA	10.076	NA	NA	NA	NA	NA	NA	NA	NA	10.5933	NA	NA	NA	11.8338	NA	NA	NA	NA	11.1625	10.1383	NA	NA	NA	NA	9.38985	NA	10.4665	NA	10.7787	NA	NA	NA	NA	NA	9.05374	NA	NA	10.5564	NA	NA	11.1297	NA	NA	NA	NA	NA	NA	NA	NA	10.3548	NA	9.54038	NA	NA	NA	NA	NA	NA	Q96N23	CFAP54	Cilia- and flagella-associated protein 54	Q96N23	CFA54_HUMAN
NA	9.40082	NA	NA	NA	NA	10.0333	9.85246	9.72484	9.81951	10.2512	10.5648	NA	NA	10.1784	NA	10.0909	9.1362	NA	NA	9.92698	NA	9.40638	NA	10.0638	NA	NA	11.1605	NA	10.3884	NA	9.41359	9.52782	10.3574	NA	NA	NA	NA	NA	10.7207	8.75366	10.2998	10.2339	10.4518	10.0289	NA	10.7033	9.87123	NA	9.79367	NA	NA	NA	11.0466	NA	NA	9.46172	NA	14.7261	9.67992	NA	NA	8.68427	10.4136	10.6837	NA	NA	NA	NA	9.7125	NA	NA	NA	10.5588	11.0246	10.2178	10.9143	NA	NA	NA	9.89383	11.2915	NA	10.0258	NA	NA	NA	10.1572	10.2547	11.2741	10.1468	10.2879	NA	8.45803	NA	NA	9.32221	9.89464	NA	NA	NA	NA	10.2503	11.6977	NA	9.9064	NA	NA	NA	NA	9.67591	NA	NA	NA	NA	10.3643	NA	NA	10.1526	NA	8.63915	9.58074	NA	8.85212	NA	9.03043	NA	10.7186	NA	NA	NA	NA	10.1758	NA	NA	NA	NA	10.9735	NA	11.0111	Q96N64	PWWP2A	PWWP domain-containing protein 2A	Q96N64	PWP2A_HUMAN
14.2239	14.0885	13.816	13.1284	13.7999	14.2355	13.9851	14.2964	14.7371	14.1468	13.9395	13.7385	13.6918	13.1026	14.5724	13.7104	14.4618	14.1893	13.6762	14.2359	13.9054	14.7375	14.4074	12.6632	14.2177	14.019	14.3531	14.4389	14.2122	13.1218	15.6044	13.9222	14.436	14.6163	14.0379	13.7594	14.4017	14.2954	14.1482	14.1611	14.1324	13.8834	14.219	14.3559	13.937	14.2278	14.1669	14.2024	13.705	14.017	14.3362	14.0914	13.7533	13.8932	13.8765	13.985	13.7451	14.2918	14.8991	13.9263	14.241	13.8784	13.6542	12.8636	14.0379	13.5939	13.8253	13.7484	14.1315	14.4228	14.3295	13.2999	14.3515	14.2512	15.1339	14.1388	14.2367	13.8899	14.0885	14.5659	13.178	14.7157	14.0537	13.101	14.0592	14.2014	13.7563	14.6212	14.7145	14.795	13.7595	13.9249	13.8493	14.168	13.4574	14.4224	14.3846	14.5239	14.5741	14.4491	14.5592	14.0884	14.0562	14.287	14.0102	14.2366	14.2163	14.4576	14.3437	14.5008	14.2254	13.874	14.6031	13.856	14.5969	14.3868	13.9428	12.8589	14.7034	13.6771	14.665	14.7937	13.7992	14.3211	13.1758	14.3513	13.9933	14.7104	14.623	14.6687	15.264	14.2259	14.3488	14.0848	13.9759	14.3216	14.1227	14.9674	14.0241	13.9371	Q96N66	MBOAT7	Lysophospholipid acyltransferase 7	Q96N66	MBOA7_HUMAN
14.2001	14.4305	13.8915	14.249	13.7942	13.609	14.2668	14.2252	14.3677	14.2274	14.2831	13.6006	13.5655	13.8357	13.8405	13.8745	14.1916	14.2005	14.2531	14.0897	14.5907	13.9647	14.1937	14.4988	13.9969	13.9532	14.2575	13.5574	14.0829	13.794	14.0013	13.9412	14.0595	14.8208	14.2162	14.2087	14.725	14.0152	14.1463	14.441	13.8997	14.155	14.2243	13.5175	13.7047	14.514	14.1826	14.6148	13.6308	14.3608	14.0838	14.1945	14.1855	13.6831	14.1566	14.2206	13.7236	14.1185	14.1605	14.0228	14.1189	14.2129	14.1936	14.7765	13.5515	13.9307	13.095	14.2385	14.0523	14.0358	14.3858	13.4449	14.1548	14.6693	13.9029	13.9584	13.5297	13.8797	13.6907	14.036	14.1146	13.6975	14.6343	14.6831	13.4715	14.4818	13.5994	13.8437	13.5234	14.0319	14.1422	13.8525	14.0935	13.7572	13.7621	14.3832	13.9505	14.1352	13.6663	13.8518	13.7256	14.3893	13.2948	14.8453	14.072	14.1305	14.2922	14.3201	14.3289	14.3128	14.1131	13.8951	14.4706	14.8287	13.5991	14.3062	14.3779	13.427	14.2547	14.9085	13.8385	14.2944	14.3023	14.5163	14.595	13.9068	14.2259	13.9893	13.8696	13.8547	14.2831	13.7719	13.6724	13.8506	14.1994	14.2789	14.1685	13.8457	13.9659	14.2035	Q96N67	DOCK7	Dedicator of cytokinesis protein 7	Q96N67	DOCK7_HUMAN
NA	10.9285	NA	NA	NA	12.8355	10.4909	NA	9.94121	10.2879	10.6903	9.77102	NA	NA	NA	NA	NA	11.8213	11.0013	11.1345	10.8063	NA	10.5041	NA	9.7017	10.263	NA	NA	10.7931	NA	10.7232	12.0917	10.1146	NA	10.9129	10.6459	NA	10.025	10.9924	9.79526	10.0692	11.0295	NA	NA	NA	10.3945	9.89114	NA	NA	10.5923	NA	10.2569	NA	10.6473	11.2488	11.4132	12.0787	11.3258	NA	10.6032	10.5681	10.5265	9.73621	10.5838	NA	10.472	NA	NA	11.3713	10.2641	NA	NA	NA	NA	10.6517	12.6776	9.3658	NA	NA	NA	NA	NA	10.468	10.0987	10.5776	11.3209	12.6446	NA	NA	NA	10.2264	10.1301	10.566	10.1016	NA	10.4392	10.3335	9.86626	NA	9.6743	NA	NA	NA	11.3558	12.0356	11.4988	11.5754	10.2357	10.3784	NA	9.87771	9.66943	10.78	NA	NA	NA	NA	NA	11.8274	11.1913	9.41128	NA	10.2571	11.0941	10.5189	8.95243	11.3701	NA	NA	NA	NA	10.6428	NA	9.82105	10.5701	11.0363	10.6306	NA	10.3553	10.8206	Q96NA2	RILP	Rab-interacting lysosomal protein	Q96NA2	RILP_HUMAN
NA	NA	10.7663	NA	NA	10.8663	NA	9.44195	NA	NA	NA	NA	NA	10.5381	NA	NA	NA	NA	NA	NA	NA	NA	NA	11.496	NA	9.32669	NA	10.5079	NA	11.2023	9.52344	NA	10.0191	10.4168	NA	NA	NA	NA	10.947	10.6968	NA	NA	NA	NA	10.5511	NA	NA	NA	10.6786	10.0793	NA	NA	10.8323	NA	NA	NA	NA	NA	10.998	10.3947	NA	NA	NA	11.1686	NA	NA	NA	NA	NA	NA	NA	9.59821	NA	NA	9.89953	NA	10.0771	NA	NA	NA	11.5765	NA	9.82277	11.5729	NA	NA	9.33902	9.58702	NA	10.4501	8.93616	9.8938	9.8337	NA	NA	NA	NA	NA	10.8068	7.80855	NA	NA	10.0933	NA	10.0719	NA	NA	NA	NA	NA	9.50585	NA	10.2969	NA	9.93247	10.1574	NA	11.6414	NA	NA	NA	NA	NA	NA	11.531	10.5401	NA	10.564	9.89375	NA	10.0651	NA	9.62121	NA	NA	NA	NA	10.8244	NA	NA	Q96NA8	TSNARE1	t-SNARE domain-containing protein 1	Q96NA8	TSNA1_HUMAN
9.67799	NA	NA	NA	8.88319	NA	10.6748	11.5132	NA	11.8849	NA	NA	NA	NA	11.7206	10.2944	NA	NA	11.4402	NA	NA	NA	10.5832	NA	10.5436	12.4074	10.239	NA	10.5375	NA	10.1163	9.32537	NA	NA	NA	NA	NA	11.8276	11.3907	NA	11.4441	11.7795	NA	NA	NA	8.87045	NA	NA	NA	11.3836	11.2002	12.2654	NA	NA	10.9484	11.2513	NA	NA	NA	11.1811	12.2073	11.5926	NA	NA	NA	9.58099	NA	11.2133	10.6071	11.9104	11.3385	NA	11.0417	NA	NA	NA	9.07868	12.1788	11.4068	NA	NA	NA	12.0075	NA	NA	NA	NA	NA	NA	NA	NA	12.4765	NA	NA	NA	12.8724	9.70217	NA	NA	NA	NA	11.8956	NA	NA	NA	NA	11.8401	NA	11.1154	NA	10.9637	11.374	NA	12.0992	NA	10.1296	NA	NA	NA	NA	NA	9.20831	11.0852	NA	NA	9.16741	10.9284	NA	NA	NA	NA	11.1304	NA	NA	NA	11.4975	11.7083	NA	10.7419	10.6411	Q96NB1	CEP20	Centrosomal protein 20	Q96NB1	CEP20_HUMAN
13.4278	12.988	13.2904	14.2511	12.8868	12.6363	12.4085	12.4461	12.071	12.9312	14.093	14.5068	12.554	12.6672	12.3706	15.1265	12.765	12.5748	12.9704	13.3065	12.7436	12.6647	13.8756	14.3668	13.8927	12.7465	13.6833	12.766	13.5024	13.1196	14.2935	13.4408	14.0973	12.8183	13.5151	12.8507	13.6915	12.7714	12.757	11.5028	13.0775	13.2463	13.5759	12.9824	13.0429	13.4204	12.4105	12.5352	12.7568	12.5824	12.6431	12.8714	12.7285	14.6191	13.6053	13.6869	13.6905	13.2865	12.2365	12.7122	13.1109	13.2579	13.4474	13.8302	14.9805	14.3803	12.5724	12.7726	13.6461	12.8526	13.7148	14.8	13.8777	12.7738	13.1205	12.4284	14.8673	13.1481	13.0492	12.6726	14.7207	13.3676	13.3156	13.9475	14.5456	13.4174	13.5656	12.7995	13.0191	12.484	14.1197	12.623	12.4335	13.1839	14.9328	13.1117	14.9653	13.2702	14.5726	13.839	12.8027	13.1343	11.7522	13.7751	13.0991	13.282	12.9808	14.0284	13.7121	12.9777	13.8543	13.0889	13.1575	12.4489	14.2764	14.1768	12.8792	13.1072	13.4601	12.6184	14.9869	12.0871	13.2292	13.7376	13.174	NA	13.6368	12.3932	12.1349	12.317	13.7058	12.4914	14.4235	13.6338	14.1069	14.3824	12.0751	13.5924	14.1204	13.4969	Q96NB2	SFXN2	Sideroflexin-2	Q96NB2	SFXN2_HUMAN
12.6053	13.0639	12.0087	12.6513	12.2896	12.1476	12.3763	12.802	12.7905	11.5151	12.9064	12.1907	12.7555	12.4286	12.2956	12.7936	11.7322	12.2792	10.9733	12.8995	11.9525	13.134	13.035	12.5718	12.8783	12.1369	12.658	13.0867	12.6022	12.7938	12.7058	11.6456	12.1682	11.0832	12.6561	12.988	NA	12.0247	11.4214	12.257	12.6446	12.8769	12.4728	12.423	11.6253	12.5044	12.5496	12.8067	13.0009	12.7558	12.9797	12.0327	11.95	12.5545	12.2535	13.1072	12.0391	12.7065	13.4887	12.6339	11.8832	12.1968	12.5861	12.5927	12.4647	12.5691	12.9681	12.535	12.6199	12.7	12.3228	13.4577	13.2572	12.0534	12.9037	12.5962	12.9746	12.6533	12.2257	NA	12.8509	12.5032	12.1646	12.6824	12.753	12.0901	11.7264	13.3303	13.1259	13.7848	12.3144	12.7557	12.4093	12.5832	12.9105	12.3887	12.1912	12.9017	12.9675	13.2864	13.1159	12.1719	13.4232	NA	12.626	12.8258	13.0271	13.2019	12.5119	13.2707	12.888	12.6711	12.9783	12.7569	12.2674	13.0816	12.266	12.4532	12.6154	12.9359	12.2662	12.8062	11.9585	12.3664	12.3593	12.6877	12.8878	13.2013	13.2892	12.9788	12.0571	11.7518	12.2957	12.1477	12.8137	13.6038	12.484	13.3123	12.4196	12.8885	Q96NB3	ZNF830	Zinc finger protein 830	Q96NB3	ZN830_HUMAN
13.701	13.3556	13.4038	14.047	13.7997	14.1779	14.2753	14.1585	13.2665	13.3602	13.3371	14.0346	14.1029	14.2807	14.2823	13.4522	13.6354	13.224	13.9299	13.871	13.3117	13.1589	13.8374	14.1895	13.737	13.991	13.6916	14.1954	13.7563	14.6112	14.0027	13.9207	13.5829	14.0802	13.2962	13.8239	13.5613	13.8687	13.5021	14.3954	13.4753	13.7898	13.767	13.6281	13.6153	13.7019	13.8405	13.3858	13.5543	14.0123	13.8045	13.3514	13.555	13.9312	13.7927	13.6884	13.834	13.1961	13.9888	14.0586	13.6474	13.5506	13.4715	13.6372	13.8608	13.9281	13.9659	13.7469	13.7554	14.246	13.3309	13.798	13.2359	13.7123	13.5208	13.8481	14.0778	13.931	13.8598	12.9646	14.2481	13.8674	13.4351	13.6674	14.1347	13.4795	13.8277	13.8659	13.5418	14.1896	13.672	13.8122	14.0931	13.5883	13.5162	13.5162	13.9229	13.9148	13.9323	13.5356	14.3441	14.062	13.9215	13.4627	14.1545	14.0451	13.9504	13.3878	13.7539	13.8661	13.9134	14.0292	13.6983	13.6915	13.7451	13.8469	13.6472	14.1666	14.0194	13.6046	13.6983	13.29	13.74	13.4597	13.5308	13.9609	13.8357	13.8858	13.7877	13.9262	13.4193	13.4475	13.7193	13.9586	13.5108	13.7091	13.8265	13.7981	13.9333	13.3641	Q96NC0	ZMAT2	Zinc finger matrin-type protein 2	Q96NC0	ZMAT2_HUMAN
12.2683	12.4789	NA	12.7575	11.5504	12.3507	12.6219	NA	12.7695	11.6917	13.1086	12.4457	12.0782	12.4992	11.6819	12.4604	11.6668	12.4557	11.2704	11.2334	11.4613	11.714	11.8671	13.0782	11.8146	12.3934	11.8861	12.2147	NA	11.9213	12.2107	11.5512	12.0484	NA	11.9173	11.0621	12.1409	11.5257	11.3419	11.9536	12.2739	12.1279	11.239	11.8132	11.9398	11.9671	11.1588	11.2204	11.7113	11.3702	NA	12.721	10.8263	12.1003	NA	NA	11.7475	12.4517	11.2725	11.3548	12.0411	11.2981	11.3165	12.0511	12.2062	12.0056	13.0435	NA	11.8114	11.813	11.3558	12.2942	NA	12.2894	NA	12.51	12.432	11.4489	11.9933	NA	12.732	11.8524	11.678	12.467	11.6099	11.6658	13.0317	12.4205	12.162	12.7798	11.8106	11.303	NA	12.2822	12.5893	NA	11.7169	11.212	12.131	11.2975	NA	NA	12.2995	12.106	12.3599	11.155	11.7416	11.7242	12.4471	NA	11.1963	11.7716	11.5255	NA	10.9428	12.498	10.5575	13.3566	11.4969	NA	12.1414	12.5118	11.3483	12.1093	12.2391	12.3671	12.2184	12.9136	12.2235	12.6385	12.1669	11.396	12.3691	11.9794	11.6102	11.7906	11.3663	12.2047	NA	12.7621	Q96ND0	FAM210A	Protein FAM210A	Q96ND0	F210A_HUMAN
NA	NA	NA	NA	NA	NA	NA	NA	NA	NA	NA	NA	NA	NA	NA	NA	NA	NA	NA	NA	NA	NA	NA	NA	NA	NA	NA	NA	NA	NA	NA	NA	NA	NA	NA	NA	NA	NA	NA	NA	NA	NA	NA	NA	NA	NA	NA	NA	NA	NA	NA	NA	NA	NA	NA	NA	NA	NA	NA	NA	NA	NA	NA	NA	NA	NA	NA	NA	NA	NA	NA	NA	NA	NA	NA	NA	NA	NA	NA	NA	NA	NA	NA	NA	NA	NA	NA	NA	NA	10.6023	NA	NA	NA	NA	NA	NA	NA	NA	NA	NA	NA	NA	NA	NA	NA	NA	NA	NA	NA	NA	NA	NA	NA	NA	NA	NA	NA	NA	NA	NA	NA	NA	NA	NA	NA	NA	NA	10.4608	NA	NA	NA	11.5234	NA	NA	NA	NA	NA	NA	NA	NA	Q96NE9	FRMD6	FERM domain-containing protein 6	Q96NE9	FRMD6_HUMAN
NA	12.6338	NA	NA	13.9318	NA	14.9915	14.2738	NA	15.364	NA	NA	14.3741	NA	14.887	NA	NA	12.8721	14.7416	11.2542	10.7195	NA	12.554	NA	12.8154	15.0544	12.7017	NA	12.5813	NA	11.6681	NA	11.3111	NA	13.2884	NA	14.88	15.0594	14.6345	NA	14.5442	14.7116	12.5129	NA	NA	10.5211	NA	12.7517	NA	14.6116	14.8564	15.1989	15.1787	NA	14.8198	12.5795	NA	12.1368	NA	14.9226	14.8568	14.7509	12.9706	NA	NA	NA	NA	14.7237	12.1313	14.4794	14.3662	NA	14.0535	NA	NA	NA	NA	14.9323	15.0615	13.7073	NA	11.1755	14.7065	NA	NA	12.7037	NA	NA	NA	NA	NA	14.9863	NA	10.4424	NA	15.6732	10.935	11.261	11.5112	NA	14.6821	14.8639	NA	13.0075	NA	11.8392	14.6971	11.328	14.0836	10.668	13.7505	14.3492	NA	15.0344	NA	NA	12.3996	NA	11.825	12.9747	NA	NA	14.4832	12.744	NA	NA	12.5066	NA	NA	NA	NA	14.509	NA	12.7144	12.3782	13.1703	14.2624	NA	12.6915	NA	Q96NG3	ODAD4	Outer dynein arm-docking complex subunit 4	Q96NG3	ODAD4_HUMAN
NA	10.7422	NA	NA	10.9448	NA	11.9442	11.4702	NA	12.8318	NA	NA	11.0682	NA	11.8048	NA	NA	NA	11.3017	10.5708	NA	10.7866	10.3768	NA	10.676	12.3654	NA	NA	11.2653	NA	NA	NA	NA	NA	NA	NA	12.9848	12.4609	12.5728	NA	12.374	12.1596	11.1305	NA	NA	10.3976	NA	NA	NA	11.7273	12.605	12.8216	12.2593	NA	11.9406	10.3961	NA	NA	NA	12.574	12.1273	11.8823	NA	NA	NA	NA	NA	12.4437	NA	12.1663	12.219	NA	11.5474	NA	NA	NA	NA	12.1907	12.0518	10.8806	NA	NA	12.169	NA	NA	11.0271	NA	NA	NA	NA	11.1974	12.2646	NA	NA	NA	13.2167	NA	NA	NA	NA	10.2536	12.565	NA	NA	NA	10.564	12.4328	NA	11.2136	NA	10.6038	NA	NA	12.9542	NA	NA	11.7095	NA	NA	11.3817	NA	8.92132	11.4884	9.95563	NA	NA	10.6047	NA	NA	NA	NA	11.786	NA	10.8427	10.0676	12.0966	11.5337	NA	NA	NA	Q96NL6	SCLT1	Sodium channel and clathrin linker 1	Q96NL6	SCLT1_HUMAN
NA	NA	NA	NA	NA	NA	NA	NA	NA	NA	NA	NA	NA	NA	NA	NA	NA	NA	NA	NA	NA	NA	NA	NA	NA	NA	NA	NA	NA	NA	10.1213	NA	9.74038	NA	NA	NA	NA	NA	NA	NA	NA	NA	NA	NA	NA	NA	NA	NA	NA	NA	NA	NA	NA	12.5705	NA	NA	NA	NA	NA	NA	NA	NA	NA	NA	10.2372	NA	NA	NA	NA	NA	NA	NA	NA	NA	NA	NA	NA	NA	NA	12.5638	NA	NA	13.2735	NA	NA	NA	NA	NA	NA	NA	NA	NA	NA	NA	NA	NA	NA	NA	NA	NA	NA	11.2586	NA	NA	NA	NA	NA	NA	13.6214	NA	NA	NA	NA	NA	NA	NA	NA	NA	NA	NA	NA	NA	NA	NA	NA	NA	NA	NA	NA	NA	NA	14.5313	NA	NA	NA	NA	NA	NA	NA	NA	Q96NR8	RDH12	Retinol dehydrogenase 12	Q96NR8	RDH12_HUMAN
NA	NA	NA	9.74253	NA	NA	NA	NA	NA	8.68538	NA	NA	NA	NA	NA	NA	NA	8.89869	NA	NA	NA	NA	NA	NA	NA	NA	NA	NA	NA	NA	NA	NA	NA	NA	NA	8.34774	NA	NA	NA	NA	NA	NA	NA	NA	NA	7.47197	NA	12.8496	NA	NA	NA	NA	12.5364	NA	NA	NA	NA	NA	NA	NA	NA	NA	NA	NA	NA	NA	NA	11.2514	NA	NA	NA	NA	NA	NA	NA	8.87963	NA	NA	NA	NA	NA	NA	NA	NA	NA	NA	NA	6.87437	NA	NA	NA	NA	NA	NA	NA	NA	NA	NA	8.9025	NA	NA	NA	NA	NA	NA	NA	NA	NA	NA	NA	NA	NA	NA	12.8294	NA	NA	NA	8.93604	NA	NA	NA	NA	NA	NA	NA	NA	NA	NA	NA	NA	NA	NA	NA	NA	NA	13.8023	NA	NA	NA	NA	Q96NS5	ASB16	Ankyrin repeat and SOCS box protein 16	Q96NS5	ASB16_HUMAN
11.0601	10.5883	NA	9.86584	10.0681	9.98108	10.8652	10.2678	10.2257	11.1173	10.46	10.8037	11.1181	10.8787	10.825	NA	10.3519	NA	11.1321	9.95746	10.4223	11.5084	10.5076	10.1281	10.0967	10.4806	9.92481	10.5014	NA	10.324	NA	9.38633	10.0009	9.4436	11.0718	NA	NA	10.7017	11.2101	10.1192	11.0291	10.4308	10.7626	10.6423	NA	9.91935	10.8096	10.6129	NA	10.9038	10.0225	10.8174	10.5726	10.9934	11.2354	10.1857	9.97467	10.2467	10.994	11.096	11.3643	10.6833	10.5994	9.48599	10.6665	10.927	NA	10.9314	10.5083	10.9793	10.6837	10.498	10.8046	10.2986	10.3132	10.461	10.6499	10.5501	11.0239	NA	10.5591	9.38399	11.2464	NA	10.8725	10.6006	9.81109	11.089	10.742	10.4228	10.0031	10.764	10.4083	NA	NA	10.8575	9.80706	10.3798	10.1315	NA	11.4278	11.3369	10.6327	10.6733	10.0945	9.93893	10.6462	10.6365	10.2081	NA	10.1911	NA	NA	11.3875	10.043	9.91755	10.2325	9.88683	10.4273	9.78623	10.4403	10.4258	11.0607	10.8421	10.052	9.6287	10.8561	11.115	11.0451	10.182	NA	11.3753	9.9114	10.4692	10.4823	NA	10.415	10.3891	10.8056	10.1887	Q96NT0	CCDC115	Coiled-coil domain-containing protein 115	Q96NT0	CC115_HUMAN
NA	NA	NA	NA	9.07819	9.48586	10.6235	NA	NA	10.7538	10.2154	NA	NA	NA	10.27	NA	NA	11.4272	NA	NA	NA	NA	NA	NA	9.63913	11.3646	NA	NA	NA	NA	NA	NA	NA	NA	NA	9.55488	10.0835	9.47535	11.0277	NA	10.9973	NA	NA	NA	10.5729	8.94775	NA	NA	NA	NA	NA	8.7653	10.5448	NA	9.74611	10.233	NA	NA	NA	10.819	10.4965	11.054	NA	NA	NA	NA	NA	NA	NA	11.1917	9.79777	11.1041	NA	NA	NA	9.95659	NA	10.7684	10.6835	NA	NA	NA	10.2728	9.46518	NA	9.69394	NA	NA	NA	NA	NA	10.8819	NA	NA	NA	11.1373	NA	NA	NA	NA	NA	NA	NA	NA	NA	NA	NA	NA	NA	NA	9.77797	9.25359	NA	NA	NA	NA	NA	NA	NA	NA	NA	9.76048	NA	9.40749	9.792	NA	10.7102	NA	NA	NA	NA	11.4299	NA	NA	NA	NA	10.0257	NA	9.9927	NA	Q96NT5	SLC46A1	Proton-coupled folate transporter	Q96NT5	PCFT_HUMAN
13.4928	9.76341	11.6848	10.5921	NA	11.3785	NA	11.526	13.4583	NA	12.9621	11.0064	NA	11.0442	9.15613	11.2681	NA	11.4417	10.7916	10.2384	10.5941	12.1273	10.817	11.891	10.9567	10.0706	10.4138	11.0117	10.9969	11.3126	11.2197	10.7694	10.9934	NA	NA	10.9648	NA	10.4807	NA	11.3691	NA	NA	11.4718	12.7875	11.9992	10.909	10.9997	10.177	11.7735	10.9906	NA	NA	10.6346	NA	10.9824	11.108	11.3525	10.1652	11.2233	NA	10.9261	NA	NA	11.7524	NA	11.5108	NA	NA	10.2744	10.616	NA	11.1392	10.439	11.5285	10.9353	11.7811	NA	10.6402	10.4787	NA	10.6879	10.7678	10.0026	11.1991	NA	11.0461	11.2398	11.3759	12.8452	10.4086	11.0601	NA	11.2973	NA	10.7244	NA	10.6142	NA	NA	9.9643	NA	NA	10.6769	11.1752	11.7485	NA	NA	11.6682	10.7991	10.3804	10.6702	NA	NA	NA	10.8382	9.89428	9.44842	11.3176	11.483	11.8074	10.2688	13.2396	NA	NA	11.6447	11.1885	10.5575	NA	13.006	11.3736	11.571	10.6897	NA	10.629	10.6003	11.1789	10.6671	11.3124	NA	12.8775	Q96NW4	ANKRD27	Ankyrin repeat domain-containing protein 27	Q96NW4	ANR27_HUMAN
11.3451	13.3911	11.9305	11.2649	13.5317	11.9422	14.2797	12.4129	12.0016	14.1834	12.3776	11.9922	14.1366	13.2615	14.0884	NA	NA	12.0522	13.6559	11.903	9.96016	12.1941	11.6756	13.0447	9.72818	13.9845	12.1911	10.429	11.8444	13.5669	NA	11.4674	11.147	13.1019	12.9959	12.4636	13.9221	14.0175	13.7258	10.8869	13.8777	12.3563	11.3109	12.6616	12.1871	11.0567	11.0961	12.7201	11.9618	13.4983	12.7854	14.5524	13.4497	12.9163	13.0049	11.7246	11.0528	11.9798	12.8252	12.9461	13.5508	13.5372	12.7053	14.4829	13.2688	11.5538	13.8929	13.4544	11.4747	11.8698	13.8374	11.5471	12.9806	12.3699	10.5503	11.5492	12.3227	13.7659	13.6571	12.9302	NA	NA	13.7244	13.6447	11.9923	12.521	NA	13.0466	13.2513	11.4426	12.3181	13.6177	13.0628	11.4516	11.4792	14.704	NA	10.9032	10.9434	12.0098	13.4973	12.7221	12.1506	12.4806	10.8995	12.0106	12.428	9.90438	11.3342	NA	12.6217	12.8782	10.1004	13.8524	NA	NA	12.2737	13.4332	11.7273	11.4941	11.3269	11.9657	12.8599	13.362	15.3365	12.5358	11.8354	13.1352	13.0925	13.7671	12.8206	13.6839	11.6353	11.9709	11.7021	NA	13.1469	14.0863	11.1532	12.3309	Q96NY7	CLIC6	Chloride intracellular channel protein 6	Q96NY7	CLIC6_HUMAN
9.39682	11.3133	10.5997	11.7128	10.193	10.9289	NA	9.89996	10.6302	10.4109	10.6208	11.6754	10.0154	11.2575	11.3408	11.9229	NA	NA	NA	9.89361	10.3923	NA	10.2654	11.556	NA	10.8436	10.3184	10.125	10.7714	11.8677	NA	11.7186	10.2216	11.4185	10.9137	10.5202	11.1662	10.5648	11.0726	10.6737	9.88861	10.8653	9.61642	NA	11.1547	NA	11.4937	9.92848	10.6712	10.4218	11.2417	10.8797	11.6089	11.8342	10.1347	9.74995	10.9081	NA	NA	NA	10.8032	NA	11.0191	12.0988	11.9673	11.9586	NA	11.4481	9.9468	10.8388	NA	12.0871	NA	10.2226	10.9725	10.3411	12.187	NA	NA	11.5259	11.8992	NA	9.87672	12.2472	12.1	NA	10.5156	NA	NA	NA	11.0254	11.1146	11.4845	NA	11.58	11.494	NA	NA	NA	NA	10.9625	10.4484	NA	11.8697	11.3099	9.47113	10.6929	NA	10.2798	NA	10.6621	11.1998	NA	NA	8.72171	11.7541	10.7411	11.5968	11.4671	10.4201	NA	10.6819	10.7318	11.4279	11.9862	11.451	NA	NA	NA	NA	10.9622	11.9146	9.4003	NA	9.9997	NA	10.0545	9.98321	10.93	10.442	Q96NY8	NECTIN4	Nectin-4	Q96NY8	NECT4_HUMAN
NA	NA	NA	NA	NA	NA	NA	NA	NA	NA	NA	NA	NA	8.18972	NA	NA	NA	NA	NA	NA	NA	NA	NA	NA	NA	NA	NA	NA	NA	NA	NA	10.2068	NA	NA	NA	NA	NA	NA	NA	NA	NA	NA	NA	NA	NA	NA	NA	NA	NA	NA	NA	NA	NA	NA	NA	NA	NA	NA	9.82115	NA	NA	NA	NA	NA	NA	NA	NA	NA	NA	NA	NA	NA	NA	NA	NA	NA	NA	NA	NA	NA	8.92576	NA	NA	8.16215	NA	NA	NA	NA	NA	9.9193	NA	NA	NA	NA	NA	NA	NA	NA	NA	NA	NA	NA	NA	NA	NA	NA	NA	NA	NA	NA	NA	NA	NA	NA	NA	NA	NA	NA	NA	NA	NA	NA	NA	NA	NA	NA	NA	9.83496	NA	9.97344	NA	NA	NA	NA	NA	NA	NA	NA	NA	NA	Q96NY9	MUS81	Crossover junction endonuclease MUS81	Q96NY9	MUS81_HUMAN
11.8263	11.5952	11.9984	11.5492	11.3303	12.2938	11.6238	11.9123	11.4137	11.4512	11.9161	12.9037	11.7125	12.0515	11.4729	12.1617	11.9133	11.011	11.7741	11.5791	10.943	12.0027	12.0648	11.4153	11.8613	11.3689	11.7202	12.5483	11.9911	12.6829	12.957	11.8151	11.9931	12.2901	11.4892	11.4876	11.438	11.2867	11.7072	12.1831	11.5669	11.7841	11.8359	12.1816	11.7676	12.2271	12.5902	11.6819	11.578	11.7791	11.872	11.7176	11.622	12.3741	11.5988	11.9786	11.9023	12.4546	13.3983	11.6829	11.9307	11.3331	11.2158	12.4966	12.4664	12.5095	12.5909	12.2048	11.8669	11.7171	11.7509	12.5194	11.7524	11.5861	11.9816	12.2004	12.3717	11.6638	11.7775	11.3443	11.4854	11.9719	11.5345	12.7006	12.4651	11.4747	11.9976	12.6776	11.9228	13.479	11.9803	11.6067	11.9924	11.8996	12.0374	11.9398	12.0519	12.2704	12.035	12.0482	11.4702	11.3923	12.5955	11.2084	12.2619	12.2804	11.5354	11.9396	11.9608	11.7974	11.4244	12.0505	12.126	11.4267	12.4399	12.017	10.9679	12.3874	12.1367	12.0063	11.9395	11.393	12.0012	11.8054	12.4685	11.3728	11.6869	13.6329	12.1413	12.8224	12.302	11.4919	11.9367	12.1199	11.9093	12.16	11.2857	13.0569	11.7013	11.9683	Q96P11	NSUN5	28S rRNA (cytosine-C(5))-methyltransferase	Q96P11	NSUN5_HUMAN
11.4481	13.8464	14.0236	13.2228	13.5186	13.3175	13.3632	13.4418	11.8912	12.9063	12.3128	13.257	13.8868	13.5516	13.5601	13.6935	14.0685	14.1509	13.5664	13.8956	13.984	12.7479	13.9214	13.4961	14.0007	13.1521	13.9648	15.2612	13.9302	13.338	12.9567	13.0474	13.8743	13.8861	13.7303	13.7531	13.4308	13.2465	13.2346	13.8161	13.5472	13.5504	13.7775	11.9976	14.0859	13.915	13.8032	13.7772	14.0458	13.5793	13.4983	13.1248	13.2541	13.7535	13.223	13.926	13.1906	13.9024	13.9953	13.2994	13.3282	13.3999	13.7038	13.3968	13.841	13.5951	15.3897	13.6217	14.146	13.2865	13.3466	13.4459	14.1358	13.5183	13.5027	13.2072	13.8187	13.63	13.3833	13.5267	13.5744	14.2156	13.1785	13.1621	13.2066	13.8009	13.2653	14.1705	12.6301	13.9707	13.4453	13.5366	13.5672	14.0063	13.659	13.2653	13.8296	13.8358	14.6777	13.259	13.6089	13.5998	15.0431	14.0212	13.0914	13.9358	13.3818	14.1979	13.4911	13.6425	13.8119	13.7048	13.7082	13.7407	12.7304	12.5758	13.4703	13.395	14.2218	13.841	12.9846	11.7755	13.6185	13.7967	13.1653	14.3089	13.7288	14.1633	12.3359	14.2242	14.0519	12.8714	14.13	14.0028	13.7498	13.8997	13.6173	13.6383	13.8555	11.7136	Q96P16	RPRD1A	Regulation of nuclear pre-mRNA domain-containing protein 1A	Q96P16	RPR1A_HUMAN
12.1536	13.691	NA	9.81314	12.5082	10.7026	13.9238	11.9894	NA	11.9853	NA	11.0464	11.3641	NA	12.0426	11.9077	NA	13.544	12.4441	12.3475	12.7706	NA	12.3539	NA	11.2935	12.9461	13.5202	11.5655	14.6502	NA	11.1734	NA	13.1935	10.1291	12.6404	16.1851	12.8675	12.1081	12.5383	NA	12.6598	12.3771	11.9326	NA	NA	11.9458	NA	13.825	NA	10.4781	11.3318	12.5761	11.8814	NA	11.4333	12.4391	NA	13.8087	NA	11.1368	12.6733	11.9908	10.8445	NA	NA	14.3568	NA	11.3469	NA	NA	13.8803	12.4231	14.7672	NA	9.88661	11.0753	NA	11.9517	12.5797	13.4239	NA	NA	15.6071	NA	11.1666	14.2058	NA	NA	NA	NA	NA	14.9376	NA	12.2917	12.7825	11.7881	11.5153	12.811	10.0451	12.5563	11.1489	11.8935	11.6803	14.929	NA	12.6421	10.7772	13.4951	12.4384	NA	12.8663	11.8458	15.8698	12.585	NA	NA	13.0975	NA	11.8807	13.4417	11.2343	11.4215	10.9813	13.2259	NA	NA	13.7067	NA	NA	NA	12.073	11.7586	10.764	10.0499	11.8922	11.0404	9.73824	NA	11.3092	NA	Q96P44	COL21A1	Collagen alpha-1(XXI) chain	Q96P44	COLA1_HUMAN
11.327	11.7356	11.6516	12.5391	11.9752	12.3988	11.853	11.3871	12.4724	11.7394	11.8241	12.2207	11.172	12.4172	11.4239	12.028	11.583	12.4159	11.5903	12.1717	12.1739	11.2669	11.9993	13.1461	12.0643	12.0841	11.7524	11.8105	11.7835	11.9789	12.2848	11.7178	12.1613	12.4029	12.0713	11.7217	NA	10.8221	12.0937	12.197	11.988	11.6844	11.3149	10.8285	11.361	12.2515	12.1366	11.0761	11.0951	10.7003	12.1896	12.155	12.1222	11.4035	11.5936	NA	11.7227	11.8466	11.3915	11.8917	11.7116	11.9213	NA	12.0954	11.6353	11.3466	11.6259	11.4962	11.3358	12.1675	13.4138	12.2066	11.8709	12.0991	12.5045	11.6161	12.1171	11.3833	12.1402	10.4877	12.4683	11.0574	11.8722	12.1788	11.7963	12.0539	11.4535	11.7303	12.4086	12.0132	11.1364	11.9457	11.973	12.1063	12.1088	11.7517	12.0704	12.0297	11.8705	11.7381	11.7576	11.6798	12.1008	12.1554	12.2538	12.2248	11.6366	12.2382	12.0247	11.3462	12.1818	10.4405	11.965	12.1489	12.6016	11.7342	10.4383	11.7862	11.4001	10.8255	11.8517	12.5106	12.0299	12.2043	12.0345	12.4643	11.0413	11.3444	11.8806	11.5236	12.0209	11.0647	12.1252	12.1573	11.2444	NA	11.6546	11.592	11.6142	12.0078	Q96P47	AGAP3	Arf-GAP with GTPase, ANK repeat and PH domain-containing protein 3	Q96P47;Q9UPQ3	AGAP3_HUMAN
13.0938	12.6573	12.8919	13.161	12.9308	12.6906	12.6025	11.9461	13.2223	12.9903	12.2979	12.7696	12.7248	14.042	13.0242	13.0042	12.5069	12.1396	12.5421	13.9557	12.3583	12.2052	12.689	13.7076	13.2661	12.2866	12.3742	13.158	13.3171	13.6066	12.5401	12.358	12.8758	13.0895	12.1437	12.233	13.5733	12.782	13.1171	13.422	12.8803	12.693	12.9215	12.5109	12.652	13.239	13.1033	12.0461	12.9502	12.4089	12.7613	12.7749	12.9757	12.6244	12.254	12.9171	12.1786	14.0369	12.6735	12.6373	12.5983	12.4918	12.2034	12.5706	12.6045	12.5536	12.9611	12.3911	12.6757	12.4592	12.7957	12.3467	13.0786	13.1797	12.9865	11.9937	12.4953	12.8658	12.9228	12.4024	13.705	11.8419	12.7926	12.4594	12.6027	12.6045	12.5959	13.6407	12.2085	12.6692	12.5235	12.7579	12.8733	13.332	12.6825	12.3238	12.9551	13.201	12.2868	13.0126	12.6423	12.82	12.9496	12.2433	11.8986	13.8593	12.8257	12.6867	12.4508	12.3821	12.6702	12.6933	12.7511	13.2231	12.3164	13.7575	12.2059	13.8174	12.2119	12.1768	12.598	13.4876	12.5996	12.5036	12.4854	13.0447	12.9459	12.6799	13.4351	13.3285	12.3282	12.8386	12.8287	12.9574	12.6764	12.6221	12.1619	13.7503	12.5052	12.7276	Q96P48	ARAP1	Arf-GAP with Rho-GAP domain, ANK repeat and PH domain-containing protein 1	Q96P48	ARAP1_HUMAN
11.7227	10.3755	14.7465	16.9313	11.0674	NA	NA	16.6465	NA	12.6266	NA	NA	10.2856	13.2159	14.0156	10.1772	NA	11.852	9.9345	12.313	NA	NA	NA	11.152	NA	14.5883	NA	12.5615	NA	13.1936	15.7204	NA	NA	10.2688	10.568	10.562	15.9169	13.9749	NA	NA	14.0651	NA	9.97645	NA	12.9987	13.8831	13.9299	9.57639	15.0765	14.0489	14.3795	NA	13.506	14.1514	NA	NA	14.9347	16.991	NA	NA	12.5809	14.1538	14.3098	NA	14.2634	NA	NA	13.0254	NA	10.6365	11.5604	NA	NA	12.1701	14.2131	NA	14.4308	13.5799	14.1204	18.8888	12.688	NA	11.1582	NA	12.9771	NA	NA	13.4203	NA	NA	NA	12.3629	12.8724	14.4159	NA	13.1127	11.2812	14.084	NA	15.7278	NA	13.6413	NA	11.7099	NA	12.8871	13.3875	12.6523	16.0253	12.4086	15.0442	10.6334	9.72598	12.1849	12.6727	13.2288	15.0431	10.099	10.9976	10.5687	NA	NA	10.3355	13.2706	14.0951	11.4509	NA	NA	13.7322	9.73638	15.4959	17.1011	NA	13.4266	16.4425	11.8431	NA	NA	NA	10.221	Q96P63	SERPINB12	Serpin B12	Q96P63	SPB12_HUMAN
13.0825	12.1393	12.2603	12.9233	11.2537	12.687	11.6439	12.3731	13.0194	11.596	12.9499	13.2593	12.2345	13.4993	12.14	12.9363	12.7421	12.2935	11.5494	12.5555	12.3266	13.926	12.556	13.5798	12.4287	11.7547	12.4744	13.2169	12.6348	13.0378	13.2117	12.411	12.8069	12.3745	12.3692	13.1378	13.1426	11.8904	11.7746	13.3173	11.9421	11.7302	12.744	13.9432	12.6212	12.7547	13.105	12.5685	12.5519	11.7189	11.8305	12.3828	11.3134	13.2347	11.7265	12.285	12.5429	12.878	13.3779	11.8016	11.5878	11.9892	11.6493	13.0913	12.9836	12.931	12.9195	12.0306	12.3586	11.5696	12.0441	12.9689	12.9051	13.0333	12.6625	12.9167	12.954	11.926	12.6218	12.2904	13.2496	12.4917	12.6259	12.8587	13.6128	12.3377	12.8911	13.8248	13.911	13.5718	13.1867	11.6024	13.1534	12.4246	13.0688	11.7677	12.9656	12.1918	13.1148	12.9452	12.4525	11.8976	13.3023	12.904	12.9649	12.7093	11.7932	12.5162	12.2037	12.6215	12.41	12.0487	12.4338	NA	12.6073	12.8858	12.2527	13.4955	11.9856	12.5044	12.3118	13.1997	11.93	12.4911	13.113	12.9588	12.6559	13.5183	13.677	13.8075	12.6265	12.2581	12.8553	12.878	12.3076	12.4012	12.0581	13.585	12.7311	13.0131	Q96P70	IPO9	Importin-9	Q96P70	IPO9_HUMAN
NA	9.7319	8.53228	NA	9.9413	9.75967	11.3238	10.9256	NA	10.9053	10.2638	9.90753	10.3719	NA	11.2836	NA	NA	10.6808	11.2664	9.4412	9.72189	10.2301	8.41002	NA	NA	10.931	NA	NA	9.87654	NA	NA	9.7727	9.57605	10.9363	10.341	NA	NA	11.5508	11.1471	NA	10.6719	11.4593	NA	NA	NA	8.56999	NA	12.042	NA	10.9612	10.6577	10.756	11.3299	NA	9.80901	10.4332	9.46626	9.05154	NA	11.5141	10.8101	10.8492	NA	9.72411	NA	9.64878	NA	NA	9.70354	11.0245	10.8873	NA	10.7982	NA	8.93882	9.69829	NA	10.731	10.9007	9.28612	NA	NA	11.2492	8.89394	9.16361	10.3623	10.8063	9.32453	NA	NA	10.0871	9.57665	NA	NA	NA	11.1695	NA	NA	NA	8.15232	10.1518	10.8307	NA	10.5729	NA	9.63302	10.4988	9.32826	10.1084	9.80905	9.66455	11.0677	8.21057	NA	9.57362	NA	9.69098	NA	NA	10.5057	NA	9.6138	10.2053	10.3669	8.80622	NA	9.45651	NA	NA	NA	NA	10.0267	NA	NA	10.4634	10.7847	10.406	NA	NA	NA	Q96PC3	AP1S3	AP-1 complex subunit sigma-3	Q96PC3	AP1S3_HUMAN
12.966	13.633	12.7936	12.6231	13.7441	13.0456	13.7333	13.5499	13.2924	13.4299	12.4437	13.4282	13.8423	12.2595	13.8544	13.0257	13.1532	13.8436	13.9473	12.9695	13.2852	13.6942	13.5631	11.9677	13.2827	13.7784	13.0965	13.1553	13.2019	12.7053	13.1858	13.0533	12.802	13.3426	13.2512	13.5902	13.3339	14.2122	13.7445	13.1176	13.5745	14.0155	12.9104	13.5384	12.8069	13.265	13.3024	13.9815	12.7592	13.8339	13.2874	13.6946	13.6038	13.2746	13.7114	13.5153	13.4243	13.4178	13.2343	13.2798	13.3051	13.7588	13.4089	12.6208	13.7685	13.2043	12.3209	14.201	13.7268	13.1124	13.3405	13.0717	13.5672	13.1414	13.5912	12.6996	13.1499	13.3363	13.3079	13.6088	12.3666	13.5758	13.8401	12.3056	13.5161	14.0671	13.1483	13.2086	13.6151	13.3052	13.4304	13.5531	13.1074	13.4412	12.6621	13.5354	13.0453	13.5388	13.6915	13.424	13.8732	13.6027	12.5961	14.1475	12.7931	13.3325	13.7149	13.4253	13.4768	13.3839	13.3931	13.4196	12.7351	13.6508	13.4969	12.7319	13.9663	12.1791	13.246	13.8577	13.079	13.3747	13.925	13.5753	12.4971	12.9438	13.8207	13.4892	13.4631	13.4171	13.6485	13.6428	13.3984	13.4671	13.3493	13.7118	13.5916	13.2874	13.5092	12.9318	Q96PC5	MIA2	Melanoma inhibitory activity protein 2	Q96PC5	MIA2_HUMAN
10.4525	NA	11.2247	NA	NA	NA	NA	NA	11.7373	NA	9.30515	11.119	NA	9.5374	10.6807	NA	NA	NA	NA	10.8043	11.109	11.9549	9.68332	NA	11.1774	NA	10.9275	NA	NA	NA	NA	NA	10.2097	10.1227	10.5508	NA	NA	8.67194	NA	11.8151	NA	NA	NA	NA	10.9683	10.7808	11.1323	10.7242	9.75314	NA	NA	9.87792	NA	11.4259	NA	9.59646	9.95778	NA	9.89185	9.66921	9.39544	NA	10.5553	10.6352	10.1017	11.5822	NA	NA	11.2653	NA	NA	11.4923	NA	11.4717	9.65587	NA	10.5199	NA	NA	11.327	NA	NA	NA	NA	11.2795	10.0913	NA	NA	NA	NA	9.93697	10.1241	11.2591	NA	11.6565	NA	NA	NA	11.179	11.2727	10.9804	9.93039	NA	NA	NA	10.0573	NA	11.101	NA	10.0442	11.3905	NA	NA	NA	10.0158	10.082	12.4196	9.03295	10.5518	11.3988	11.4064	10.9821	NA	10.563	10.6035	11.3673	10.8765	9.77384	11.4745	NA	11.155	8.88016	10.0476	NA	10.3877	11.1401	10.8073	11.2733	10.3544	NA	Q96PD2	DCBLD2	Discoidin, CUB and LCCL domain-containing protein 2	Q96PD2	DCBD2_HUMAN
13.959	14.2697	14.6109	14.5179	14.1944	NA	14.0971	14.0149	14.0446	14.075	14.028	14.3652	14.5538	NA	NA	14.3636	14.1787	13.8564	14.1695	14.0899	13.9965	NA	14.22	14.3758	14.1512	NA	14.1753	14.817	NA	NA	NA	14.4484	12.8556	NA	14.2523	14.2813	14.0125	NA	NA	13.2318	14.1441	NA	12.8478	NA	14.0403	14.1488	14.4167	13.8806	13.2381	NA	13.907	14.1377	NA	14.1178	NA	13.8689	13.9329	14.1941	14.6754	14.0626	14.1377	NA	14.2462	NA	13.8538	NA	15.0446	14.2895	14.3879	NA	13.7879	14.6257	13.5864	13.7755	14.0408	14.1186	14.1943	14.2588	NA	13.945	13.9448	14.4052	13.4819	14.1557	14.2127	NA	13.7563	14.4886	14.3876	14.2892	13.9773	13.9948	14.129	14.0628	NA	NA	14.0461	14.7501	NA	14.5569	14.1491	14.2641	14.7961	NA	13.9556	14.5888	NA	14.108	14.4668	14.7413	14.3607	NA	13.5414	NA	14.4088	14.1231	13.656	14.2534	NA	NA	14.2129	13.9371	14.418	14.2099	14.3343	NA	14.456	14.8741	14.3765	14.9127	NA	14.4766	14.3279	14.453	14.1445	NA	13.8734	14.5818	14.2656	13.9079	Q96PD5	PGLYRP2	N-acetylmuramoyl-L-alanine amidase	Q96PD5	PGRP2_HUMAN
11.2335	11.8997	NA	12.0061	NA	11.0997	NA	11.85	11.5191	NA	10.6171	12.0072	NA	11.7825	NA	12.2522	NA	NA	10.6075	11.8294	11.3403	NA	10.96	11.5648	11.8578	NA	11.5112	11.8737	12.3608	11.6659	NA	11.6964	11.6085	11.3491	NA	12.0059	NA	NA	11.4203	NA	11.5747	10.566	11.2924	11.6579	12.0282	11.3616	12.2618	11.4474	11.891	NA	10.7038	NA	11.1921	11.7846	11.5047	11.9981	NA	11.6688	11.2943	11.7075	NA	11.1561	11.377	12.6891	11.3241	11.4325	NA	NA	11.5415	11.4976	12.0239	11.4234	12.6241	11.7973	11.2906	NA	11.6388	11.1969	NA	NA	12.302	NA	11.0688	11.9134	11.5462	NA	NA	11.2866	11.4246	11.2458	11.7185	NA	NA	12.1182	10.8375	NA	NA	11.1666	10.7705	NA	NA	10.803	11.5614	NA	11.3651	12.0483	9.87285	NA	12.3067	10.9445	NA	NA	11.5541	12.5179	11.0459	11.5022	10.7548	12.2219	11.9289	11.4316	11.883	11.3825	11.4534	11.0039	12.1482	11.3721	11.4998	11.8672	11.3957	10.981	NA	10.8249	10.4843	11.4471	11.99	12.363	NA	11.6478	11.2342	11.1453	Q96PE2	ARHGEF17	Rho guanine nucleotide exchange factor 17	Q96PE2	ARHGH_HUMAN
11.3569	11.5955	11.449	11.1424	NA	12.0461	NA	NA	11.8788	NA	12.3921	11.5422	NA	11.7427	11.6322	11.208	10.6193	NA	NA	10.3288	11.0776	12.0893	11.2837	11.3891	NA	NA	11.641	12.1413	10.9426	11.1031	11.3156	11.722	11.306	11.4597	11.4978	11.0863	NA	10.7695	11.8727	11.475	NA	NA	11.6131	12.3237	NA	11.0753	10.7762	11.8369	NA	11.1985	11.0844	NA	NA	11.3379	NA	11.2975	11.0925	11.5042	11.1723	NA	11.5794	NA	NA	11.3198	11.4877	11.516	11.8708	NA	11.3256	10.9027	NA	11.3847	10.5139	12.0026	NA	NA	11.326	11.1297	NA	11.3213	NA	11.5441	12.4441	11.2585	11.8816	11.4593	NA	11.9865	11.5435	11.5948	10.9939	NA	11.4136	NA	11.4656	11.1022	10.9283	10.5011	10.6964	NA	NA	11.6728	12.384	11.4448	NA	11.2722	11.9568	NA	11.5785	11.0179	NA	NA	11.5207	NA	11.3431	12.0261	NA	11.5223	NA	11.5545	11.1639	11.281	NA	9.86829	11.5768	11.8403	11.0286	11.512	11.9033	11.9217	NA	NA	NA	10.6958	11.3812	11.164	NA	11.988	11.0465	11.4937	Q96PE3	INPP4A	Inositol polyphosphate-4-phosphatase type I A	Q96PE3	INP4A_HUMAN
11.2549	12.819	13.0165	12.9972	14.5488	13.2095	13.0242	12.5939	12.4252	13.8082	12.4148	12.9363	14.0504	11.6967	13.5467	13.7537	13.4429	14.0234	12.6167	12.3105	13.4371	12.0128	12.3698	12.4974	13.1784	12.8096	12.8085	11.905	12.9197	11.6808	12.3561	12.7328	12.3506	13.0769	13.3073	13.6583	13.8337	13.5203	13.3862	12.7908	14.0186	12.9039	12.0489	11.7151	13.3242	13.2539	12.3509	13.2149	13.2383	13.0893	13.3506	13.8319	13.3701	12.969	13.326	12.576	14.071	12.8413	10.2164	12.7742	13.5907	13.3953	13.8065	12.3966	13.8098	13.3969	11.0803	13.6494	13.2385	13.1457	13.8825	13.1356	13.2496	13.3007	13.367	13.2603	13.0869	14.2978	13.539	13.8319	12.8716	13.3708	13.1064	12.366	12.8972	12.8769	13.5127	10.3385	10.9692	11.444	12.0455	13.7036	12.6523	13.6919	13.6027	13.7927	13.9178	13.5069	12.1945	12.6287	12.7892	13.5555	11.9756	13.5194	13.5261	12.3311	12.7296	12.8054	12.7127	13.1985	13.0406	12.9734	13.0132	13.9712	12.1239	11.2089	13.688	13.178	12.7525	12.6197	12.8383	12.5373	12.9547	12.4956	11.9017	12.4935	12.6767	11.6659	11.2388	11.0046	12.339	14.3464	13.6718	13.374	13.5915	13.9103	13.4925	10.8924	13.1903	12.3169	Q96PE7	MCEE	Methylmalonyl-CoA epimerase, mitochondrial	Q96PE7	MCEE_HUMAN
15.9488	16.2713	16.3662	16.1159	16.4084	16.3144	16.8038	16.8862	15.9116	16.4744	16.009	16.421	16.8858	16.4844	16.9935	16.1481	16.1161	16.1828	16.9131	16.3115	16.0155	16.3153	16.1178	16.2544	16.0796	16.6922	16.3012	16.7451	16.2217	16.4584	16.1538	16.273	15.7479	16.2322	16.3142	16.2003	16.3266	16.6421	16.5661	16.3923	16.5984	16.7838	16.211	16.2545	16.3288	15.9761	16.3801	16.1672	16.3971	16.8995	16.6712	16.4911	16.8552	16.6577	16.8193	16.3448	16.0094	16.2841	16.7647	16.8676	16.8371	16.8129	16.1053	15.9159	16.3187	16.1923	16.6397	16.7997	16.3926	16.7994	15.7612	16.5399	15.9199	16.1451	16.0595	15.9586	16.4761	16.5126	16.526	15.933	16.0551	16.321	15.8968	16.0717	16.3467	16.3238	15.8669	16.5754	16.248	16.8029	16.0244	16.6454	16.2954	16.1266	16.2807	16.6161	15.976	16.4126	16.3622	15.9839	17.0517	16.6516	16.7936	16.2394	16.1254	16.2993	16.7668	16.239	16.6611	16.4144	16.0938	16.9895	16.2026	16.9244	16.1865	16.3783	16.3454	16.212	16.3897	16.3246	16.2326	15.9297	16.5941	16.2786	15.8733	16.4134	16.3488	16.5924	16.2863	16.5418	16.4843	16.2748	16.1054	16.3814	16.2727	16.3671	16.5532	16.4851	16.3347	16.161	Q96PK6	RBM14	RNA-binding protein 14	Q96PK6	RBM14_HUMAN
10.5688	NA	NA	9.9856	10.6672	NA	11.2297	11.5719	9.71654	11.5999	9.62593	9.79743	11.2496	10.4795	11.6809	10.5383	NA	NA	12.2811	9.80249	NA	NA	9.5677	NA	NA	12.0747	10.9464	8.22173	NA	10.7866	NA	NA	NA	NA	NA	11.1434	12.1909	10.9924	11.2657	NA	10.6878	12.0856	NA	NA	NA	NA	NA	NA	NA	11.332	12.2119	11.4801	11.6897	11.1735	11.8935	11.169	9.00386	NA	11.3915	11.9099	11.8744	11.9997	9.84684	10.0677	NA	10.5114	NA	12.0163	10.5055	11.9236	10.9197	NA	12.0723	NA	10.6804	NA	11.5381	11.2862	11.6408	NA	NA	NA	10.3745	9.44192	9.43344	NA	NA	10.5589	NA	10.8612	11.2941	11.8435	NA	NA	NA	11.7546	NA	9.54024	NA	NA	12.007	11.3786	NA	NA	NA	10.3079	11.9713	NA	11.9471	NA	NA	11.7544	NA	NA	10.2015	10.7415	NA	11.254	NA	10.7776	10.6533	11.3776	11.3633	NA	10.3885	NA	11.1466	11.3971	10.9871	10.9144	NA	11.0946	NA	NA	NA	NA	11.1867	10.2471	NA	9.35847	Q96PM9	ZNF385A	Zinc finger protein 385A	Q96PM9	Z385A_HUMAN
12.0758	NA	NA	10.1071	11.2303	13.4282	11.797	11.315	12.0913	11.3753	11.7822	11.0996	NA	NA	11.4444	10.3976	11.6565	11.5229	12.0428	11.4799	11.14	12.299	11.3669	9.59981	10.8698	10.3533	NA	NA	11.3116	NA	12.4459	11.8773	8.64778	10.7841	10.8752	11.6006	13.3022	11.4049	12.1877	11.7154	11.7211	11.6855	12.1451	11.4367	11.2765	9.8614	NA	11.7592	NA	NA	11.8649	11.7976	11.4984	11.8106	11.6228	11.1515	12.7038	NA	NA	11.4035	12.1751	11.7077	11.9518	NA	11.3648	11.354	NA	14.0931	11.0817	11.5497	11.301	10.5597	11.8758	10.939	11.0785	13.2627	10.6196	11.5293	10.7231	11.1563	NA	NA	11.4908	NA	11.3672	11.8105	13.4322	10.476	11.6094	NA	11.2489	10.8355	11.1783	11.3208	10.0356	10.8538	11.6822	10.2383	NA	10.8243	12.0281	11.7745	NA	11.8364	13.5528	11.8112	11.9852	10.0152	11.4046	11.2085	11.6626	11.6252	10.4076	12.1784	11.2439	NA	10.8488	NA	11.3603	10.8941	11.7564	11.6515	11.4654	11.2688	NA	NA	11.0291	NA	10.9972	NA	9.69516	12.3502	10.1682	10.7864	10.9545	11.2976	11.2202	NA	11.0384	12.3824	Q96PP9	GBP4	Guanylate-binding protein 4	Q96PP9;Q6ZN66	GBP4_HUMAN
NA	NA	NA	NA	NA	NA	NA	NA	NA	NA	NA	NA	NA	NA	NA	NA	NA	NA	NA	NA	NA	NA	NA	NA	NA	10.9969	NA	NA	NA	NA	NA	NA	NA	NA	NA	NA	NA	NA	NA	NA	NA	NA	NA	NA	NA	NA	NA	NA	NA	NA	NA	NA	NA	NA	NA	NA	NA	11.1247	12.264	NA	NA	NA	NA	NA	10.8055	NA	NA	NA	NA	NA	NA	NA	NA	NA	NA	NA	NA	NA	NA	NA	NA	NA	NA	NA	NA	10.9904	NA	NA	NA	12.5905	NA	NA	NA	NA	NA	NA	NA	NA	NA	NA	NA	NA	NA	NA	NA	NA	NA	NA	10.219	NA	NA	NA	NA	NA	NA	9.47929	NA	NA	NA	NA	NA	NA	NA	NA	NA	NA	NA	11.564	NA	NA	NA	13.3426	NA	NA	NA	NA	NA	NA	NA	NA	Q96PQ0	SORCS2	VPS10 domain-containing receptor SorCS2	Q96PQ0	SORC2_HUMAN
13.1949	12.3364	12.2198	13.1597	12.2804	13.2272	11.13	11.0612	12.6051	NA	12.6277	12.9179	11.9407	12.2329	11.6498	13.1766	12.2485	12.1761	12.0687	12.9564	12.2445	13.1624	12.5787	13.7039	13.1195	11.5918	12.9775	12.5257	13.1928	12.7366	12.2684	11.5903	12.5349	13.1315	12.9071	12.928	NA	11.0178	11.1596	13.4907	11.8184	12.1377	13.2658	12.6349	11.7544	12.2513	13.4287	12.7838	11.9519	11.448	12.3993	12.1762	12.3988	13.1198	10.9931	12.4328	11.905	13.1452	12.6279	11.2267	12.6115	11.5815	13.3817	13.3723	12.8562	12.9632	12.4071	12.2473	12.7177	12.1679	11.656	13.4812	11.937	12.8881	12.125	12.8004	13.1185	12.0595	12.1791	11.8329	13.838	13.3057	12.0273	13.3521	12.9502	12.3318	11.9313	12.9997	13.1975	11.9861	11.839	10.8899	13.2664	12.8603	13.4132	NA	13.1577	13.2023	13.0083	12.6909	11.8139	12.4092	12.1355	12.1166	13.2411	12.8288	11.6645	13.0857	11.8918	13.15	12.3716	11.8617	13.2905	12.0034	13.3012	11.9741	12.077	12.7173	12.5848	11.8271	12.6089	12.7917	12.4808	12.577	13.326	12.9887	12.2918	12.3138	13.4582	12.7459	13.6189	NA	13.3323	13.3154	13.0501	12.5012	11.6527	13.3183	12.8645	12.5291	Q96PU4	UHRF2	E3 ubiquitin-protein ligase UHRF2	Q96PU4	UHRF2_HUMAN
11.3752	11.6545	11.272	11.1481	12.3219	10.1381	12.9782	11.9474	11.1896	12.3995	11.9914	11.8881	12.8076	10.2862	12.2082	12.4086	11.155	12.3171	13.069	12.0756	12.3354	11.0164	11.7899	10.1838	12.1542	12.8615	11.6302	12.764	11.9488	NA	11.6951	10.789	11.5781	11.0893	12.2945	11.9854	12.7139	12.5885	12.2758	12.3642	12.2751	12.3436	11.2944	11.319	10.0471	11.5234	11.3862	11.5339	11.0343	11.8616	12.1551	12.7358	11.8843	12.2552	12.3143	11.5487	10.8177	12.3792	12.6173	12.4008	12.254	12.3176	12.1946	10.9315	12.4341	11.5457	12.7041	12.3312	11.6532	12.329	12.3003	11.5916	12.4527	11.5432	10.7835	11.2625	12.0601	12.102	12.0713	12.11	11.0443	11.6212	12.616	10.8863	11.8499	12.1679	NA	12.6889	11.3201	12.5698	12.6536	12.2397	11.4112	11.4981	11.998	13.0657	11.5345	11.3434	12.5725	12.0771	12.4108	12.4108	12.2885	12.4911	11.1713	12.2226	12.4623	11.8183	12.1021	11.4987	11.4966	12.2887	11.971	13.0198	10.4623	11.2725	12.0168	NA	11.6878	11.6083	11.8349	11.9564	12.6315	12.2498	11.469	12.0043	12.0966	12.4418	11.1171	12.9587	10.7253	12.567	11.1956	11.4955	12.255	12.0923	12.1851	12.6075	11.7712	11.0689	Q96PU5	NEDD4L	E3 ubiquitin-protein ligase NEDD4-like	Q96PU5	NED4L_HUMAN
14.4755	13.4658	13.1244	13.6656	13.0847	13.5155	14.0897	14.2719	13.7811	13.7877	14.0686	14.1481	13.7642	13.8964	14.6464	14.4366	13.887	13.5644	13.8603	13.1729	13.4818	14.4201	13.89	13.7458	13.8495	13.8384	13.8376	12.8542	13.5772	13.8194	14.1202	13.6631	13.3018	12.5519	13.9572	13.8863	13.3063	13.624	13.7841	12.5508	14.0923	14.3779	13.4787	14.7911	12.9421	13.7498	13.2032	12.9478	12.412	13.7804	14.4048	14.0722	14.2037	14.2966	13.9175	14.3079	13.4293	13.2228	13.6638	14.2897	13.8509	14.0864	12.7844	13.3402	13.994	14.586	13.1292	14.2144	14.2881	14.3531	13.7409	13.7974	13.6488	13.0698	13.3238	13.7614	14.2607	13.6883	13.4207	13.541	13.9181	12.9653	13.5864	13.4461	14.145	13.6692	13.0912	13.8437	14.3364	13.6709	14.0469	13.5431	12.9137	13.06	14.2284	14.1189	13.1205	12.9205	14.9532	12.256	13.74	13.7057	12.6788	13.5806	13.877	13.4053	14.4363	13.5486	13.5954	13.129	13.3215	14.2764	13.258	13.4744	13.6441	14.5801	12.9284	13.5891	13.858	14.0375	14.4775	14.0676	13.898	13.341	13.2452	13.427	14.4132	13.8439	14.5062	13.6847	13.9756	13.5175	12.9737	13.7687	14.1038	14.1199	13.4848	13.2591	13.9586	14.2629	Q96PU8	QKI	Protein quaking	Q96PU8	QKI_HUMAN
11.4352	11.2074	11.3169	11.0336	10.9061	11.7013	10.8829	10.8775	11.6578	11.3025	11.3091	11.6316	11.189	11.0115	10.4533	10.5976	11.0633	11.1419	10.7455	11.0416	11.1996	11.9798	11.4315	11.0196	10.8349	11.0145	11.424	11.0404	10.9045	11.3826	12.6172	11.7478	10.7103	11.383	11.2558	11.4043	NA	11.354	11.1163	11.836	10.8336	10.8845	10.3504	11.3486	11.3175	10.8138	11.4472	11.0063	10.6059	11.006	11.1275	11.3772	11.3655	11.1555	11.3924	11.3657	11.4116	11.9817	10.9639	11.0586	10.9168	10.5222	10.6063	9.56746	10.3277	10.64	11.7166	11.4081	11.695	11.3429	NA	11.2552	10.5422	10.6447	11.6393	10.981	11.2356	11.5934	10.3563	NA	10.0253	11.3384	11.1354	10.3671	10.975	11.7721	11.7011	11.2901	10.9294	10.823	11.1223	11.0579	11.0247	10.7087	10.9483	11.4638	10.9691	10.5407	12.1509	11.4879	11.13	11.1311	11.4026	12.7859	11.9209	11.0384	11.461	11.2338	11.4433	11.2082	11.3966	11.3543	12.0553	NA	11.1838	10.3387	11.534	10.8798	11.6664	11.3019	11.3301	11.4614	11.4939	10.957	NA	11.2326	10.8553	10.944	11.5725	11.0632	11.6692	10.9662	11.1619	11.0388	10.9784	NA	11.6552	11.055	11.4626	11.1851	Q96PV6	LENG8	Leukocyte receptor cluster member 8	Q96PV6	LENG8_HUMAN
NA	NA	NA	NA	NA	NA	NA	NA	NA	NA	NA	NA	NA	NA	NA	NA	NA	NA	NA	NA	NA	NA	NA	NA	NA	NA	8.41408	NA	NA	NA	NA	NA	NA	NA	NA	NA	NA	NA	NA	NA	NA	NA	NA	NA	NA	NA	NA	NA	NA	NA	NA	NA	NA	NA	NA	NA	NA	NA	NA	NA	NA	NA	NA	NA	NA	NA	NA	NA	NA	NA	NA	NA	NA	NA	NA	NA	NA	NA	NA	NA	NA	NA	NA	NA	NA	NA	NA	NA	NA	NA	11.3295	NA	NA	NA	NA	NA	NA	NA	NA	NA	NA	NA	NA	NA	NA	NA	NA	NA	NA	NA	NA	NA	NA	NA	NA	NA	NA	NA	NA	NA	NA	NA	NA	NA	NA	NA	NA	NA	NA	NA	NA	NA	NA	NA	NA	NA	NA	NA	NA	NA	Q96PX6	CCDC85A	Coiled-coil domain-containing protein 85A	Q96PX6	CC85A_HUMAN
10.0358	NA	NA	NA	NA	NA	NA	NA	10.4673	NA	10.1524	9.72228	NA	10.0292	NA	NA	9.74679	NA	NA	9.7999	NA	10.9068	NA	NA	NA	NA	NA	NA	NA	NA	9.92089	9.63872	10.0935	9.32112	NA	NA	NA	NA	NA	9.80865	NA	NA	NA	10.3997	NA	NA	9.50037	NA	NA	NA	NA	NA	NA	NA	NA	10.8445	9.62663	10.13	9.91392	NA	10.4079	NA	NA	NA	NA	8.70236	10.5942	NA	NA	NA	NA	NA	NA	10.4298	7.72841	NA	NA	NA	NA	NA	NA	NA	NA	NA	NA	9.61703	NA	10.9023	10.9333	NA	8.97285	NA	9.79864	NA	NA	NA	9.06312	NA	NA	NA	NA	NA	10.5047	NA	NA	NA	NA	NA	NA	NA	NA	NA	NA	NA	NA	NA	NA	9.85238	9.43961	8.88996	NA	9.82228	NA	NA	NA	9.90308	9.25067	9.75087	9.79411	11.1476	9.7786	NA	NA	NA	NA	NA	NA	10.0829	9.65338	9.63577	Q96PX9	PLEKHG4B	Pleckstrin homology domain-containing family G member 4B	Q96PX9	PKH4B_HUMAN
13.5702	13.0885	12.8168	13.5323	12.6059	13.5316	13.1181	12.448	13.912	12.3865	13.1174	12.9872	12.9134	13.1446	13.1111	13.2419	12.8533	12.9996	12.8666	13.0615	13.586	13.8046	13.3675	13.209	13.2756	12.238	12.6653	14.4181	13.1889	13.0424	13.7329	13.4619	13.6925	13.623	12.3655	12.8899	13.7584	12.6006	12.4359	13.0798	12.5898	13.0633	13.2486	13.8833	13.0678	12.9622	13.1312	11.9818	13.17	12.7928	12.9734	13.3589	12.6586	12.679	13.6163	13.2127	13.0297	13.4469	13.987	12.762	12.3157	13.225	12.5463	13.0957	12.9101	12.4696	14.4871	13.1289	12.927	12.2218	12.8679	12.7769	12.8662	13.1233	13.3329	13.0857	12.6944	12.6145	12.2263	12.5055	12.8754	12.7125	12.2293	13.3535	12.813	13.2917	13.4346	12.9879	13.7367	13.5785	12.9631	12.6511	13.0552	13.3354	13.2842	13.0861	12.9697	13.2033	13.1639	13.2527	12.4076	12.5196	14.464	12.9605	13.1031	13.0352	12.6048	13.5406	13.0832	13.0421	12.8136	13.504	13.272	13.4001	13.0895	13.1342	12.4921	12.9022	12.4766	12.5668	12.8945	13.6371	12.5975	12.5801	13.1863	13.4007	12.9309	13.2726	13.53	12.8457	13.5556	12.7913	13.3961	13.0604	13.0315	12.7306	12.6937	13.3378	12.6201	13.098	Q96PY5	FMNL2	Formin-like protein 2	Q96PY5;Q8IVF7	FMNL2_HUMAN
NA	12.3932	12.3323	NA	12.4056	NA	13.6055	13.4048	11.2284	13.3113	9.46128	NA	12.9977	12.43	13.5228	NA	12.1353	11.5985	13.2245	12.0547	11.6014	NA	12.5173	NA	11.9564	13.3809	12.538	NA	NA	NA	NA	10.1511	NA	NA	12.5675	NA	13.3414	13.1035	13.0382	12.0094	13.1416	13.2155	12.6471	12.4324	NA	12.5253	13.7512	NA	NA	13.373	13.4256	13.8034	13.0047	NA	13.7347	11.9178	NA	NA	11.8296	13.3984	13.7117	13.5808	12.5791	NA	NA	NA	10.77	13.8729	NA	13.3714	13.0214	NA	NA	12.0948	12.2725	NA	10.0566	13.1486	13.4254	13.225	10.5039	12.0385	13.19	NA	NA	12.5841	NA	12.2715	12.1306	11.661	NA	13.4705	NA	12.2495	12.3856	13.7369	11.6397	12.2067	13.0019	11.5805	13.2082	12.9531	NA	12.7331	12.3328	12.356	13.0356	NA	12.5455	11.264	12.3393	13.1411	NA	13.8132	11.1216	12.1503	12.2519	NA	11.3561	12.0277	NA	NA	13.1442	12.2972	NA	10.0476	12.51	NA	11.6688	12.7528	11.6161	12.9728	NA	11.8288	NA	15.4125	12.7293	11.0111	11.727	NA	Q96PY6	NEK1	Serine/threonine-protein kinase Nek1	Q96PY6	NEK1_HUMAN
14.2258	12.6752	10.7685	14.354	12.6296	13.5424	12.5473	12.7654	13.5188	11.7411	14.35	13.5398	12.7474	13.8338	12.4751	14.0758	13.4812	12.3894	12.4909	12.9375	12.8216	14.5024	13.4203	14.9706	12.7797	11.9676	13.3847	14.2692	12.8765	13.7131	14.2445	13.7871	13.9491	13.8655	12.6092	13.2562	13.0542	12.2315	12.1722	13.6852	12.6278	12.6118	13.9332	14.4723	11.3889	13.4681	13.8329	12.6512	12.1836	12.2876	12.2296	12.3692	12.5435	13.3893	12.5157	13.3115	13.9817	13.3055	15.0856	12.402	12.4034	12.2758	13.4932	14.6527	13.3341	13.4188	14.4796	12.7895	13.1626	12.4731	12.3741	14.4181	12.7092	12.8848	13.6697	13.335	13.7027	12.849	11.5875	13.1898	14.391	13.7205	12.4848	14.6717	13.551	13.1709	13.3372	14.2727	14.454	15.0107	14.1667	12.3893	13.6565	13.304	14.2347	11.9885	13.3115	13.2955	14.5448	13.1784	12.6623	12.9001	14.257	12.7615	13.4102	13.3817	12.3013	13.4571	13.0725	13.2421	12.352	12.5561	12.9766	13.9647	14.2992	14.4026	13.2191	13.615	13.1891	12.3384	13.7202	13.6419	12.9612	12.4404	14.6708	14.1216	12.9911	15.0201	14.2837	14.5652	14.7116	12.1083	13.9207	14.0252	13.3493	13.0547	12.8908	14.945	13.4219	14.2305	Q96PZ0	PUS7	Pseudouridylate synthase 7 homolog	Q96PZ0	PUS7_HUMAN
NA	NA	NA	NA	NA	NA	NA	NA	10.0769	NA	NA	11.3733	NA	NA	NA	NA	NA	NA	NA	NA	NA	NA	NA	NA	10.9908	NA	10.1447	11.3154	NA	NA	10.5417	NA	10.2973	NA	NA	9.9476	NA	10.1162	NA	10.9727	9.33537	NA	10.4044	NA	NA	NA	NA	NA	10.4526	NA	NA	11.0506	NA	11.0423	NA	9.80274	NA	NA	10.9991	10.9969	NA	NA	NA	10.0792	10.9555	NA	11.7112	NA	8.97852	NA	NA	NA	10.2762	NA	11.307	10.5251	NA	NA	NA	NA	NA	NA	NA	NA	10.6984	NA	NA	NA	NA	10.6313	10.9589	9.23119	NA	11.2768	NA	NA	NA	10.7812	11.3498	NA	NA	NA	11.2406	NA	10.0911	11.0205	NA	NA	NA	NA	NA	NA	NA	NA	10.885	9.79601	10.3376	NA	NA	NA	10.4719	9.96362	NA	NA	10.6034	NA	10.6558	10.7093	10.7924	NA	NA	NA	11.1485	10.0572	NA	NA	9.36706	10.7099	NA	NA	Q96PZ2	FAM111A	Serine protease FAM111A	Q96PZ2	F111A_HUMAN
NA	11.4183	10.5624	12.2005	11.1653	11.5858	11.2051	11.0792	11.905	11.8977	11.3431	11.5829	12.0164	10.9633	11.6301	11.0339	11.583	10.7977	11.7616	11.1564	11.7502	11.1091	11.501	11.4896	11.2767	11.8335	11.2975	11.3129	11.8889	11.2306	11.3776	11.9053	11.1291	11.6155	11.4966	11.8668	NA	11.7462	11.8716	11.3101	11.8963	11.6407	10.0482	10.3421	11.2801	10.8323	10.6505	11.2955	11.3127	11.1444	11.5891	12.0418	12.1189	11.6771	11.7513	11.2715	11.8473	11.9209	11.3285	11.9009	11.1627	11.9273	10.0812	11.7479	11.9798	11.5908	9.96163	11.4423	11.1003	10.1678	11.7563	10.6954	11.8484	11.339	11.0205	11.2548	11.7129	11.5515	11.9838	11.2778	11.793	11.1986	11.8004	11.6844	11.1482	12.1276	11.8508	10.9194	11.1969	11.0072	11.5391	12.173	11.1459	11.1319	11.0777	12.2522	11.5303	11.0442	10.9804	10.5903	11.6826	11.7073	10.8424	12.0466	11.3568	11.323	11.809	11.7166	11.4668	11.3228	11.3103	11.4059	11.3659	11.932	10.9581	11.0016	11.2308	11.113	10.4224	11.6829	11.8492	11.3743	11.4809	11.6785	11.9926	11.0245	11.814	10.8154	11.378	11.991	10.8902	12.0827	11.0717	10.8198	11.7783	11.3206	11.3151	11.4135	10.4148	11.0721	Q96Q05	TRAPPC9	Trafficking protein particle complex subunit 9	Q96Q05	TPPC9_HUMAN
13.5394	13.4232	12.9338	13.0048	12.8707	12.6324	12.8317	13.1484	13.1269	12.3551	13.3173	13.4216	12.5885	14.09	13.0168	13.8215	13.3118	13.1205	12.8458	13.503	13.512	13.3882	13.2534	12.7798	13.3157	12.8171	13.5641	12.727	13.5102	13.7971	13.3525	13.1459	13.7445	13.6828	13.2075	13.3335	12.9087	13.0508	12.8365	13.8336	12.9074	12.9594	13.2849	13.1281	12.5048	13.3955	13.0567	13.713	13.0777	13.1647	12.8792	12.6879	12.8881	13.3012	12.6908	13.3069	13.219	13.5168	13.3448	12.8572	12.9273	12.6103	13.1716	13.828	13.6743	13.3119	12.9293	12.9464	13.5017	12.4682	13.1981	13.8649	12.8997	13.5771	13.4366	13.1915	13.7994	12.6109	12.3832	13.1238	13.1765	13.8311	13.0231	14.0227	13.3106	13.1499	13.1265	12.6206	13.1813	13.3866	12.4439	12.7162	12.7681	13.1759	13.8657	12.7748	13.504	13.2053	12.9924	12.9309	12.5568	12.7421	12.9991	13.6786	13.2741	13.3818	12.9245	13.4358	13.1734	13.6996	13.2026	13.1201	13.6553	13.6337	13.8407	13.6673	13.6648	14.3237	13.1254	13.6185	13.3449	13.1956	12.9924	13.4566	14.0353	13.4192	13.5972	13.4055	13.3073	12.7768	13.2389	12.3978	13.8356	13.4311	13.5449	13.6283	12.9635	12.524	13.572	13.5653	Q96Q11	TRNT1	CCA tRNA nucleotidyltransferase 1, mitochondrial	Q96Q11	TRNT1_HUMAN
11.4007	11.7361	11.8072	11.5893	10.7123	12.3144	10.9658	11.1756	11.6536	11.6618	11.8938	12.0527	NA	11.8166	11.5273	11.2742	11.9935	12.3648	11.6202	12.1389	11.8739	11.8052	12.1354	11.6829	11.5798	11.9048	11.6763	12.1049	11.7121	11.3377	11.8946	11.983	12.1331	11.6857	11.6279	11.8933	12.4524	11.3081	11.2247	11.8221	11.445	11.6748	11.9731	11.4329	11.8149	11.9763	11.3691	10.8981	11.5269	10.5268	11.4349	11.039	10.7907	11.9095	11.3635	11.3623	11.7293	12.2348	11.785	11.7078	11.139	11.1026	11.5197	11.4964	11.9051	11.5724	12.0625	10.9978	11.574	11.2058	11.38	11.3066	11.9842	11.6403	11.8016	12.1409	11.5739	11.5611	11.1921	11.8141	11.2244	11.2749	11.6355	11.4592	11.8954	11.8171	12.129	11.529	11.1125	12.116	11.6685	11.5156	11.8697	10.6158	11.7575	11.5312	11.5464	11.5976	11.7728	11.3073	11.2675	11.2573	12.3136	11.5332	11.5055	11.6005	11.5995	12.0821	11.3097	11.9089	10.8698	11.6469	11.8085	12.608	12.0575	11.1188	11.1097	11.0578	11.4708	11.1027	11.9412	11.4477	10.3892	11.5849	11.4036	12.0842	11.7383	12.2751	11.5224	11.6631	12.1645	11.2697	11.7327	12.1739	11.7286	11.6747	11.3123	12.0309	11.2729	11.3345	Q96Q15	SMG1	Serine/threonine-protein kinase SMG1	Q96Q15	SMG1_HUMAN
NA	10.7636	7.50867	NA	9.52079	NA	11.3546	10.5162	10.7893	10.1039	10.208	NA	NA	10.4811	NA	NA	NA	8.89683	10.5681	10.4865	NA	9.65701	NA	10.3886	NA	10.6402	NA	10.6023	10.7053	10.7901	NA	NA	9.68233	NA	9.87195	10.7904	NA	NA	11.6351	NA	10.5034	10.501	NA	NA	NA	NA	9.40024	NA	NA	10.4925	10.5544	NA	9.55643	NA	NA	9.46092	NA	NA	9.73298	10.7056	NA	10.9631	10.8404	9.95638	NA	9.14297	NA	NA	NA	10.1773	10.7225	NA	NA	NA	10.8235	NA	9.83935	NA	NA	10.2585	NA	NA	10.4709	NA	NA	11.4112	10.3313	8.58709	10.5068	10.211	NA	10.9294	10.246	10.0941	NA	NA	NA	8.99487	10.5198	NA	9.59772	10.3371	10.24	10.1081	NA	NA	9.952	NA	11.1894	NA	NA	11.0317	NA	NA	8.59309	10.6592	NA	10.5305	10.6557	10.7764	8.88249	10.6597	10.094	NA	NA	10.2329	NA	NA	10.9217	NA	9.28371	10.7846	NA	9.18263	NA	NA	10.4449	NA	10.1449	9.95592	Q96Q42	ALS2	Alsin	Q96Q42	ALS2_HUMAN
NA	9.94666	NA	NA	9.93946	NA	10.8491	NA	10.5392	11.7694	NA	NA	10.5621	NA	NA	NA	NA	NA	NA	NA	NA	NA	NA	NA	10.521	11.654	NA	10.1493	NA	NA	NA	NA	NA	NA	10.1487	NA	NA	11.2552	10.6099	NA	11.6612	11.6621	9.45286	11.732	NA	NA	NA	8.82379	NA	9.95149	11.7992	12.1426	11.9495	NA	NA	11.4233	NA	NA	NA	11.5472	11.2432	11.4013	10.7982	NA	NA	NA	NA	11.112	NA	NA	NA	NA	NA	NA	NA	NA	NA	11.722	NA	10.0566	NA	NA	11.412	NA	10.22	NA	NA	NA	NA	NA	NA	11.2798	NA	NA	NA	12.4601	NA	NA	NA	NA	NA	11.7433	9.85257	NA	NA	NA	NA	NA	11.2583	NA	9.06051	NA	NA	NA	NA	NA	NA	NA	NA	NA	NA	10.2752	11.0122	NA	NA	9.46455	10.2895	NA	10.8308	NA	NA	11.3675	NA	NA	NA	NA	10.2811	NA	NA	NA	Q96Q45	TMEM237	Transmembrane protein 237	Q96Q45	TM237_HUMAN
NA	NA	NA	NA	NA	NA	NA	NA	NA	10.0688	NA	9.76241	NA	NA	11.4231	NA	NA	NA	NA	NA	NA	NA	9.89315	NA	11.4632	NA	NA	NA	NA	NA	NA	NA	10.7516	11.0474	NA	10.7379	NA	11.2653	NA	NA	NA	9.95432	NA	NA	NA	10.2671	NA	10.8662	NA	10.9315	NA	NA	10.4128	11.1189	NA	10.9524	NA	10.9041	10.9506	NA	11.2003	NA	NA	NA	10.3745	NA	NA	NA	10.3367	NA	NA	NA	NA	NA	10.3642	NA	10.9981	10.9247	11.2518	11.3287	NA	NA	9.39341	NA	NA	NA	NA	NA	9.91808	NA	NA	NA	10.5124	NA	NA	NA	10.4017	NA	10.5313	10.8271	11.0245	11.2507	11.3172	NA	9.09571	NA	NA	NA	10.7733	11.279	NA	10.3736	NA	NA	10.5847	NA	NA	NA	NA	9.82209	11.4815	NA	11.0285	NA	NA	NA	10.5161	11.0272	NA	NA	10.8821	11.5011	10.9354	10.308	NA	NA	10.966	NA	11.4643	NA	Q96Q83	ALKBH3	Alpha-ketoglutarate-dependent dioxygenase alkB homolog 3	Q96Q83	ALKB3_HUMAN
NA	NA	NA	NA	NA	NA	NA	NA	NA	NA	11.1209	NA	NA	NA	NA	11.6446	NA	NA	NA	NA	NA	NA	NA	NA	NA	NA	NA	NA	NA	NA	NA	NA	10.0355	NA	NA	NA	NA	NA	NA	10.6489	NA	NA	NA	NA	NA	NA	NA	NA	NA	NA	NA	NA	NA	NA	NA	NA	NA	NA	12.0165	NA	NA	NA	NA	NA	NA	NA	NA	NA	NA	NA	NA	10.4836	NA	NA	NA	NA	NA	NA	NA	NA	NA	NA	NA	10.9774	NA	NA	NA	11.5676	NA	11.4465	NA	NA	NA	NA	NA	NA	NA	NA	NA	NA	NA	NA	NA	NA	NA	NA	NA	NA	NA	NA	NA	NA	NA	NA	NA	NA	NA	NA	NA	NA	NA	NA	NA	NA	11.108	NA	NA	11.3133	11.4426	11.4664	NA	NA	NA	NA	NA	NA	NA	11.4142	NA	10.7078	Q96Q89	KIF20B	Kinesin-like protein KIF20B	Q96Q89	KI20B_HUMAN
11.4633	NA	13.0844	16.5932	NA	NA	NA	16.1949	NA	13.2714	NA	NA	NA	12.5308	13.4052	NA	NA	NA	NA	11.8779	NA	NA	NA	NA	NA	14.9471	NA	NA	NA	13.4892	13.1312	NA	NA	NA	NA	NA	14.6786	NA	13.7136	11.9503	14.5295	NA	11.12	NA	13.0167	13.5318	NA	NA	14.776	NA	14.5609	NA	13.7094	14.0698	11.3588	NA	NA	15.9714	NA	NA	11.4213	13.7243	13.861	NA	13.715	NA	NA	12.4475	NA	NA	NA	NA	NA	12.1153	NA	14.8862	13.0159	13.0586	NA	14.6018	NA	NA	NA	10.8959	13.6781	NA	NA	12.5619	NA	NA	NA	12.1059	13.2241	13.646	10.6326	13.7215	11.5967	10.5788	12.8759	16.4935	NA	13.7444	NA	11.7145	NA	12.7419	NA	12.88	14.9188	11.6564	13.7068	NA	NA	NA	13.1113	NA	11.5115	NA	NA	11.0121	NA	11.668	NA	NA	14.1306	NA	11.0464	NA	13.6018	NA	13.8291	17.1018	NA	11.6148	14.549	NA	NA	NA	NA	NA	Q96QA5	GSDMA	Gasdermin-A	Q96QA5	GSDMA_HUMAN
12.8088	12.112	12.6938	12.7559	12.277	11.7186	12.4771	12.8693	12.0923	11.8695	12.509	12.6596	11.819	12.5106	12.4087	12.1482	11.3773	12.0663	12.5306	11.8833	11.7056	12.9175	12.067	12.8746	11.9379	12.4735	11.6954	12.3824	11.8031	12.3718	12.1009	12.2136	11.6746	11.798	12.0368	12.2112	12.5279	12.2366	12.0225	12.2034	12.2633	12.2596	12.1705	13.1116	12.8073	12.1729	12.2758	12.243	12.5488	12.5361	12.0764	12.1755	12.3948	12.8904	12.5799	12.3655	12.0713	12.4352	13.0242	12.5711	12.2677	12.4135	11.7425	12.1703	12.7904	12.3417	12.8241	12.5518	12.2736	12.1938	12.0348	12.5835	12.3508	12.1069	12.0889	11.8143	12.6587	12.005	12.4079	11.2876	12.6253	11.9982	11.8445	11.8265	12.7027	12.1961	11.9983	12.6166	12.944	13.1089	12.03	12.352	12.6401	11.5633	12.3843	11.9633	11.5967	12.2591	12.5322	11.4416	12.5573	12.1819	12.3741	12.2711	11.7395	12.1571	12.2606	11.9534	12.3545	11.8956	12.2007	12.7944	12.6798	12.6729	11.7722	11.8798	12.0148	12.1874	11.9527	11.8613	12.1434	12.2262	12.318	11.6672	12.0243	12.7399	12.3548	13.3256	12.8986	12.9294	12.333	11.7024	12.1745	11.996	11.9813	12.2015	12.3253	12.62	12.0256	12.5573	Q96QC0	PPP1R10	Serine/threonine-protein phosphatase 1 regulatory subunit 10	Q96QC0	PP1RA_HUMAN
14.0993	13.1402	14.4496	13.5029	13.3211	13.9264	13.9228	14.0058	13.0809	13.7704	13.9009	13.6731	13.8437	14.4207	13.7925	13.5342	13.4253	12.9134	13.9086	13.085	13.2881	13.7223	12.6442	12.878	12.87	13.8055	13.186	14.0807	13.2134	14.3282	14.5898	12.1224	13.6665	13.5866	12.8805	13.2405	14.4164	13.2215	13.5748	14.2759	13.7113	13.6336	12.7684	13.176	14.525	13.2986	13.9369	13.269	14.7844	14.0328	13.7884	13.7576	14.2894	14.2659	13.427	13.2041	12.686	13.0564	13.6648	13.6512	13.5891	13.5191	13.5124	13.6231	13.658	13.6019	13.9191	13.9854	13.3378	13.6125	13.017	13.8398	13.4088	14.1207	13.8882	13.0657	14.0989	13.6503	13.5523	12.646	13.6777	14.2185	13.759	13.47	13.9604	13.8054	11.9545	14.8974	12.9353	13.686	14.4058	13.6721	14.6639	13.0563	13.5424	14.0468	13.6893	13.076	13.6137	13.237	13.7509	13.319	13.9703	13.4813	13.506	13.4798	13.3184	13.0563	13.4866	13.1951	14.1682	13.6384	12.5799	13.8784	14.0858	15.0067	13.7363	13.9496	13.2831	13.3696	14.371	13.6464	13.0583	13.4273	13.6509	13.387	13.1267	13.8826	13.9721	14.9831	14.2036	13.8265	14.184	13.4447	13.007	13.1301	13.7726	14.731	13.5083	13.8753	Q96QD9	FYTTD1	UAP56-interacting factor	Q96QD9	UIF_HUMAN
NA	13.6764	12.8073	13.6274	NA	NA	13.4734	13.3609	NA	13.1254	NA	13.988	13.1002	NA	NA	13.759	12.9321	NA	NA	NA	13.1175	13.2337	13.4518	14.0024	13.5767	NA	13.0813	13.2208	NA	13.9854	13.246	12.8787	13.2539	12.8195	13.4129	13.4711	NA	13.0907	13.0657	12.769	12.494	13.3828	NA	12.9712	12.778	13.0143	13.2393	12.3524	NA	13.1961	13.3261	12.6157	12.9651	13.8227	NA	NA	NA	13.2449	13.6352	13.5532	NA	NA	NA	NA	NA	NA	NA	12.9763	13.3634	NA	NA	NA	13.1643	NA	12.9727	12.9905	13.6879	13.1934	13.3792	12.7469	NA	13.1926	12.6428	13.3161	NA	13.4598	13.0552	13.1716	NA	NA	13.1125	12.8896	12.9873	12.9711	13.8589	NA	12.673	13.2556	13.429	12.8607	NA	NA	13.2342	NA	13.5426	13.6217	NA	13.4511	13.4516	13.3997	13.3956	NA	NA	13.8234	13.283	13.854	NA	NA	13.2475	13.2649	13.2754	NA	13.0922	13.4025	NA	13.1201	NA	14.1195	13.3992	NA	13.176	NA	NA	13.2481	NA	NA	13.1062	13.2587	13.3263	NA	Q96QE3	ATAD5	ATPase family AAA domain-containing protein 5	Q96QE3	ATAD5_HUMAN
11.4239	10.2973	NA	NA	11.852	NA	12.1898	12.2022	10.7023	12.0073	11.9478	NA	12.5401	10.7231	11.8437	NA	11.1814	NA	11.7269	11.2552	10.905	10.7561	10.9475	10.5055	10.8758	11.8944	10.8837	10.2562	11.0061	10.5998	11.5228	NA	10.5922	NA	11.3344	10.5865	12.4891	11.7172	11.6345	NA	11.9386	11.6176	11.5995	10.6751	NA	11.4841	10.8709	11.2155	11.314	11.5716	11.8973	11.9479	NA	NA	11.4618	10.2038	NA	11.5128	12.6413	10.7939	12.34	11.6154	11.223	11.4184	10.4778	10.6574	11.9183	11.9221	11.5603	12.2614	12.026	NA	11.7462	11.664	11.0823	NA	10.6477	11.74	12.5447	NA	NA	NA	11.6647	11.2023	NA	10.5348	10.4914	11.1611	10.6709	12.8806	NA	11.4239	NA	NA	11.3039	11.8577	11.3408	9.76897	11.2501	NA	10.4176	11.4147	11.0344	11.7748	NA	10.6942	11.0895	11.0647	11.2692	NA	11.1898	11.3726	NA	11.9154	11.175	11.4071	11.1214	NA	NA	11.2956	11.2852	11.1888	11.6544	10.9331	11.6628	10.5846	10.7359	12.8751	10.9155	11.3543	10.9444	11.7018	11.2683	11.2253	10.7093	11.2896	11.6596	11.833	NA	10.6278	Q96QF0	RAB3IP	Rab-3A-interacting protein	Q96QF0	RAB3I_HUMAN
9.69261	9.26376	10.3672	9.72643	NA	9.42719	9.79477	NA	9.18276	10.8248	NA	NA	NA	10.1629	9.66653	NA	NA	10.641	10.1392	9.36902	9.6474	NA	9.7436	11.1044	10.0032	NA	9.34961	9.89574	NA	10.5296	10.5161	NA	9.85398	10.7557	10.8124	9.82891	NA	10.2954	10.157	10.1485	9.50788	9.65252	9.58311	10.2117	10.1235	9.13868	8.86478	9.45637	NA	NA	NA	NA	NA	9.22077	NA	10.0412	9.81304	9.74306	9.36053	8.98195	9.29822	NA	10.1229	10.153	NA	9.25505	10.4776	NA	9.43919	10.0126	10.3295	NA	11.0208	NA	NA	10.2051	8.75157	9.62446	NA	10.6484	9.98935	NA	10.3628	8.56737	NA	9.59852	NA	9.90879	9.62846	NA	NA	NA	NA	NA	8.65878	NA	NA	NA	10.5721	NA	9.85855	10.23	10.386	9.80723	10.2971	10.0862	NA	NA	9.12641	10.1308	NA	9.01841	NA	NA	10.2024	9.55814	9.98523	10.6345	9.52873	10.9836	NA	9.06596	9.76131	10.2092	9.48736	9.3333	NA	NA	NA	10.0499	10.1036	10.5568	9.57569	9.28838	10.3465	NA	9.89351	10.2516	10.0463	NA	Q96QG7	MTMR9	Myotubularin-related protein 9	Q96QG7	MTMR9_HUMAN
14.5268	14.4932	14.0863	14.238	14.3585	15.1532	14.6125	14.5178	14.9573	14.5634	14.4519	14.4255	14.3635	14.4631	14.9049	14.7589	14.5006	14.4624	14.6599	14.5654	14.628	14.3146	14.5184	14.2952	14.5182	14.3996	14.5849	14.5245	14.3486	14.2979	14.9321	15.2239	15.0658	14.5028	14.4115	14.6485	14.5125	14.8195	14.4578	14.9777	14.4006	14.5455	14.6362	14.1036	14.2898	14.5924	14.4828	14.5132	13.9125	14.5257	14.4492	14.5513	14.4306	14.5246	14.4038	14.5629	14.6784	14.8097	14.2894	14.4637	14.4322	14.4015	14.2954	14.4499	14.6451	14.5144	14.2657	14.4473	14.483	14.2198	14.6112	14.4047	14.7463	14.705	14.5516	14.6967	14.5723	14.6031	14.6167	14.7699	14.3737	14.2351	14.7709	14.3922	14.4402	14.8443	15.0238	14.4755	14.4059	14.4287	14.6321	14.4762	13.9667	14.5299	14.6232	14.4684	14.5657	14.4912	14.8491	14.7923	14.5053	14.574	14.3357	14.7331	14.8726	14.7139	14.6127	14.7442	14.6844	14.4967	14.3813	14.1882	14.3374	14.4611	15.0055	14.4286	14.6888	14.3461	14.5763	14.6434	14.5268	14.7628	14.5962	14.3876	14.3999	14.307	14.5455	14.504	14.4457	14.449	14.7516	14.606	14.6394	14.7099	14.5422	14.6572	14.6857	14.8369	14.6317	14.5031	Q96QK1	VPS35	Vacuolar protein sorting-associated protein 35	Q96QK1	VPS35_HUMAN
13.1454	13.601	13.1811	13.9777	13.319	13.3402	13.3195	13.3903	13.7584	13.4835	12.8208	13.6049	13.4801	13.5453	13.5354	14.2213	13.6399	13.2148	13.3647	13.9774	13.5286	13.3211	13.8659	13.2426	13.9169	13.2673	13.8634	13.6538	13.9242	13.5808	14.1716	13.4319	14.0517	13.3442	13.6167	13.7739	13.4542	13.5173	13.3976	14.0179	13.4504	13.1987	13.7011	13.0368	13.0953	13.341	13.2713	13.3901	12.9015	13.6566	13.0957	13.8214	13.0463	13.0178	13.2204	13.5078	13.3017	14.1566	13.7153	13.6652	13.6709	13.0469	13.5219	13.6865	13.233	13.6811	13.3106	13.7505	13.379	13.7557	13.5613	13.204	13.7721	13.3731	13.4499	13.3502	13.1606	13.8404	13.4644	14.4501	13.5745	13.7055	13.3358	12.9186	13.5077	13.4718	13.6714	13.866	13.513	13.6411	13.7125	13.1974	12.8515	13.343	13.5837	13.6471	13.531	13.7227	14.1495	14.05	13.5361	14.0057	13.2783	13.2904	13.2589	13.8759	13.5709	13.8206	13.9709	13.3386	13.4349	13.3348	13.2676	13.9055	14.0375	13.8897	13.5262	13.6727	13.6612	13.5542	13.1613	13.513	13.4227	13.3766	13.2933	13.4637	13.272	13.6837	13.3053	13.8599	13.8866	12.5939	13.4373	13.8222	13.4127	13.2564	13.4436	13.7294	13.2522	12.9065	Q96QR8	PURB	Transcriptional activator protein Pur-beta	Q96QR8	PURB_HUMAN
13.0263	11.6472	11.4202	NA	NA	NA	NA	NA	12.1074	NA	13.2388	NA	NA	13.0003	NA	12.3965	NA	NA	NA	NA	11.2295	11.248	NA	NA	NA	NA	NA	11.6997	NA	12.1661	NA	11.5891	NA	NA	NA	NA	NA	NA	NA	NA	NA	NA	NA	12.5815	12.5688	NA	NA	NA	11.9409	NA	NA	NA	NA	NA	NA	NA	NA	11.6106	NA	NA	NA	NA	NA	11.6426	NA	NA	11.9515	NA	NA	NA	NA	11.7549	NA	NA	NA	11.4235	NA	NA	NA	NA	NA	NA	NA	NA	NA	NA	NA	NA	13.0257	NA	NA	NA	NA	NA	12.6654	NA	NA	11.3759	NA	NA	NA	NA	12.497	NA	11.8809	NA	NA	NA	NA	NA	NA	NA	NA	NA	NA	NA	NA	12.3373	NA	NA	NA	12.2038	NA	11.1036	NA	NA	11.3832	NA	13.6018	NA	NA	NA	NA	NA	11.5755	NA	NA	NA	NA	12.6381	Q96QS3	ARX	Homeobox protein ARX	Q96QS3;O95076;Q15699;Q96IS3;O60902;A6NJT0;Q9H161;Q9Y2V3;Q99453;P54821;Q99811;Q8N693;A6NNA5;O15266;O14813;Q5XKR4	ARX_HUMAN
NA	NA	NA	NA	NA	10.5225	NA	NA	NA	NA	NA	NA	NA	9.90835	NA	NA	NA	NA	NA	NA	NA	NA	10.4777	NA	NA	NA	NA	NA	NA	NA	NA	NA	NA	NA	NA	NA	NA	NA	NA	NA	NA	NA	NA	10.4026	NA	NA	NA	NA	NA	NA	NA	NA	NA	NA	NA	NA	NA	9.60542	9.10543	NA	NA	NA	NA	NA	9.84939	NA	NA	NA	NA	NA	NA	10.958	NA	NA	NA	NA	9.66016	NA	NA	NA	NA	10.1117	NA	NA	NA	NA	NA	NA	11.216	NA	8.33892	NA	NA	NA	NA	NA	NA	NA	NA	NA	NA	NA	NA	NA	10.0315	NA	NA	NA	NA	NA	NA	NA	NA	NA	NA	9.38814	NA	NA	9.58151	10.3547	NA	NA	NA	NA	8.21652	7.50083	9.01415	10.6014	NA	11.1153	NA	NA	NA	NA	NA	NA	NA	10.1272	NA	NA	Q96QT6	PHF12	PHD finger protein 12	Q96QT6	PHF12_HUMAN
NA	10.4792	11.2751	10.731	10.5025	10.5918	10.5441	10.9689	NA	10.671	10.771	11.2751	NA	10.8417	NA	10.6442	10.0998	9.8678	10.9599	11.2947	10.5805	11.1163	11.0942	11.0727	10.7546	11.3608	10.1015	10.2772	10.2891	11.1096	11.3946	10.6014	11.196	10.7228	10.3482	10.4791	NA	8.64447	10.2657	11.1814	NA	10.7178	10.471	11.2663	11.7286	10.8387	11.0581	10.7364	10.0299	11.0412	NA	11.4391	10.88	11.2718	11.2539	11.1369	9.8713	10.7661	NA	10.9852	11.0591	11.2164	NA	10.6231	10.8626	10.6849	10.7926	NA	10.7215	NA	NA	10.6397	11.3112	10.8125	10.3697	10.477	11.7556	10.7893	11.3212	NA	10.5567	11.1932	11.0219	10.548	11.8092	10.8075	NA	10.1441	9.46306	11.1272	10.3804	10.7701	10.4903	NA	11.4865	11.728	10.6486	9.74088	11.3302	NA	10.9984	11.0326	10.7318	11.5119	11.2028	10.9494	NA	11.1007	11.2267	NA	10.3941	10.7328	9.9539	NA	11.1714	10.008	11.5962	10.8511	10.4986	10.7829	11.2281	10.4674	11.2979	10.9656	10.5157	11.4419	11.0519	11.7976	10.3687	10.8213	11.2001	10.4342	10.927	10.9428	11.0489	11.0823	10.5213	10.8923	NA	10.962	Q96QU8	XPO6	Exportin-6	Q96QU8	XPO6_HUMAN
12.3981	12.3927	11.8234	11.8078	11.6091	11.3101	12.2272	12.5423	12.1137	12.2979	11.8907	NA	12.1453	12.3529	12.7893	11.754	12.5992	11.1504	11.4447	13.334	12.1233	11.5304	13.0164	11.6734	13.2003	12.0155	11.8773	11.6699	13.0278	11.9811	12.6098	10.8027	13.3249	11.7967	12.6467	12.889	12.2967	12.5056	12.6575	12.2874	12.4803	12.1581	13.1353	11.9473	11.9345	12.9122	12.2192	10.9253	12.0776	12.1649	12.0449	11.8819	12.465	10.9015	12.136	12.5996	11.4805	13.4757	11.9843	12.1381	12.1638	11.9051	11.2595	12.6662	11.2302	10.2428	11.327	12.0892	12.0658	12.0905	12.2091	11.6603	12.0728	12.6336	12.6618	11.2006	10.7954	12.7563	12.3124	12.4554	11.3598	12.407	12.7246	12.5043	NA	12.1086	NA	11.3289	11.428	11.1684	10.7045	12.2611	12.4143	12.7917	11.8445	12.4524	12.3841	13.7511	12.3141	13.9997	NA	12.787	11.778	12.0085	11.1569	12.9994	12.0868	12.3519	12.3884	13.1246	12.4874	NA	13.5643	12.8622	12.5537	11.1188	11.4594	11.7228	11.6397	11.9788	12.2559	12.3535	12.2873	12.1508	12.2115	12.5432	12.2144	11.8213	11.3795	12.3532	11.4304	12.1368	12.8559	12.7667	11.7724	11.9235	11.6071	12.1308	11.5267	11.6267	Q96QZ7	MAGI1	Membrane-associated guanylate kinase, WW and PDZ domain-containing protein 1	Q96QZ7	MAGI1_HUMAN
15.7261	13.6734	14.6483	14.8684	13.2602	14.9177	13.5014	13.4595	15.3798	13.0754	15.4397	14.2877	13.3242	14.6526	13.8912	14.7527	13.7709	13.9642	13.6874	14.2765	13.8819	15.773	14.1174	15.1978	14.1415	13.4059	13.9805	15.5212	13.7193	14.639	15.7714	14.0099	13.8995	14.6603	13.4816	13.9968	12.64	12.7318	13.3155	14.931	13.0145	12.9947	14.3014	15.8025	14.6367	13.7755	14.5732	14.0362	14.2692	13.3578	13.3514	12.6838	13.1883	14.1692	13.063	14.0218	14.3114	14.3498	15.1894	13.0012	12.7489	12.8536	13.4991	14.1644	13.8859	13.9766	15.5514	13.6301	13.924	12.8633	13.611	15.316	13.8669	14.0212	14.3118	14.5479	14.2485	13.525	13.2317	13.7378	15.0316	14.0772	13.5084	14.2523	14.3681	14.2345	14.2753	15.7422	16.0471	15.2559	14.1746	13.0898	14.4869	14.0522	15.0723	12.9975	14.2467	14.6472	15.166	13.8514	13.5233	13.7593	15.4072	14.1473	14.7913	14.0933	13.3211	14.2405	14.0319	14.1426	13.8451	13.1559	14.094	13.2629	14.001	12.95	13.8718	14.1674	13.6268	14.0125	14.4184	15.5349	13.6396	13.5698	14.3621	15.8678	14.3058	15.0062	15.8851	15.9614	15.1009	12.8743	14.3558	14.3948	13.8831	14.2221	13.0004	15.7575	13.9751	15.6071	Q96RE7	NACC1	Nucleus accumbens-associated protein 1	Q96RE7	NACC1_HUMAN
11.699	13.1806	11.5841	13.1921	13.1966	12.9754	12.8448	13.5739	11.9767	12.7278	12.3681	12.9211	12.9363	13.0968	13.1097	12.2015	13.4299	13.0393	13.2681	13.2564	13.1063	12.2991	13.2382	12.2981	12.7239	13.0324	12.9901	12.6895	13.58	12.9237	13.3106	13.1785	12.6465	12.592	13.3359	13.4667	12.1532	12.6741	13.2567	11.9148	13.4266	12.8161	12.8662	NA	11.6347	13.0244	11.994	12.7393	NA	12.9054	12.5607	13.4537	13.0505	13.1196	13.0991	13.1455	13.6088	13.5057	12.8887	12.6955	13.0606	13.029	13.1962	12.8809	13.1053	13.1321	11.7818	13.301	13.2641	12.9158	13.3786	12.5175	13.7173	12.3085	12.5967	13.1211	13.1216	13.5947	12.8843	13.4591	12.708	12.3181	13.4785	12.8686	12.8512	13.5595	13.7836	12.5317	11.2793	12.6929	13.6976	13.4777	12.3492	12.812	12.0999	12.7555	12.3263	12.9469	12.7193	13.7225	12.9158	13.1017	NA	13.0304	13.2631	13.2732	12.6403	13.3401	13.4854	13.2322	13.4871	12.8321	12.8579	13.5794	12.7158	12.2926	13.0866	12.4464	12.7341	12.8253	12.9856	12.1023	13.3345	13.3926	13.1539	12.4976	13.5712	12.8727	12.2173	11.9286	12.109	13.3448	12.6766	13.0416	12.9232	13.6424	12.8663	12.3757	13.4071	11.7016	Q96RF0	SNX18	Sorting nexin-18	Q96RF0	SNX18_HUMAN
11.0215	NA	NA	NA	11.8572	10.3843	12.2563	12.0395	11.4051	12.4637	11.0215	NA	11.5597	NA	12.8134	NA	10.1909	NA	11.9889	11.0207	8.98204	10.5862	10.816	NA	11.0473	12.4392	10.8687	10.6729	10.9088	10.7791	NA	NA	NA	NA	10.482	NA	12.7895	12.3953	12.5776	NA	12.4348	12.5543	10.7943	11.3773	NA	10.4193	NA	NA	9.92517	12.34	12.8508	12.5571	11.6217	NA	12.7773	10.5113	NA	NA	10.2057	12.7854	12.5435	12.032	10.9634	NA	NA	NA	NA	11.9265	10.4465	11.9053	12.0162	NA	11.7598	9.80968	10.525	10.8072	NA	12.8463	12.5381	11.5813	NA	NA	12.1159	NA	NA	10.8747	NA	8.57407	11.5164	NA	NA	12.171	10.1654	NA	NA	12.9788	10.559	NA	NA	NA	11.8769	12.3753	11.5356	11.2373	10.5573	NA	12.6785	8.88073	11.9184	NA	11.4423	10.9946	NA	12.5841	NA	10.516	10.0732	NA	11.3241	10.9876	NA	10.2847	11.9732	11.3096	NA	10.1815	10.7495	10.8523	11.6375	10.51	NA	12.4614	9.34063	9.71147	11.286	11.9692	12.2064	NA	10.6952	11.1829	Q96RG2	PASK	PAS domain-containing serine/threonine-protein kinase	Q96RG2	PASK_HUMAN
13.7217	13.5899	12.4718	12.8256	12.7022	12.8352	12.9352	12.6984	13.6284	12.4306	12.9329	12.9378	12.6252	13.5266	12.6814	13.2127	13.416	13.112	12.7502	13.2243	13.1883	14.0767	13.1486	12.3347	13.0059	12.4868	13.2444	13.0278	13.2173	13.1307	13.8301	12.6275	13.2045	12.9697	13.4887	13.5729	NA	12.5411	12.5604	13.9135	12.6627	12.8864	13.4496	14.0136	12.6392	13.237	13.4316	13.171	12.9975	12.5737	12.5531	12.6588	12.8553	13.0372	12.4021	13.5609	12.8367	13.3733	13.266	12.6808	12.6017	12.6832	13.2533	12.8511	13.1744	12.8795	13.1664	12.9771	13.3945	12.2997	12.484	13.8524	13.2204	13.0112	13.7564	12.4338	13.4211	12.5047	12.3527	13.0001	12.9906	13.5529	12.5334	12.9058	12.8428	13.4346	12.5685	13.5152	14.04	13.4143	13.6905	12.4451	13.1877	12.2838	13.7574	12.3349	13.2241	13.3347	13.378	13.3511	12.6592	12.7987	12.7468	13.063	13.1725	13.2952	12.8919	13.2263	12.5195	13.0425	12.8989	13.0135	13.2963	NA	13.7251	12.5559	13.0013	12.9478	12.6094	13.1724	13.424	13.9154	12.7861	13.4361	13.0596	13.5081	13.1013	13.0273	14.0992	13.4329	13.0938	12.0295	13.1166	13.3668	13.3115	13.5427	12.6056	12.9742	12.7951	13.3782	Q96RK0	CIC	Protein capicua homolog	Q96RK0	CIC_HUMAN
NA	11.2122	NA	NA	12.4866	NA	13.2496	12.7666	NA	13.0951	NA	9.41911	12.424	10.3365	13.174	10.8661	10.3518	10.9494	12.942	11.1522	10.3342	NA	11.3959	NA	11.1784	13.0928	11.4985	NA	11.3027	NA	11.5646	NA	10.4931	NA	11.541	10.9804	13.3688	13.295	12.7539	NA	12.8759	12.7824	11.3933	NA	NA	10.6746	NA	11.3074	NA	12.9297	12.7402	12.762	12.5491	9.90976	12.9054	10.9034	NA	11.7225	9.76715	12.9108	13.2027	13.0925	11.282	NA	NA	NA	NA	12.6396	10.7481	12.8239	12.8316	NA	12.4335	NA	NA	NA	7.36406	12.9751	13.2775	11.6954	9.49755	11.7045	12.8942	NA	NA	11.3474	NA	NA	10.5181	9.76746	9.82079	13.2099	NA	10.9622	11.9519	13.4864	NA	10.9184	11.438	10.158	13.0423	12.7454	NA	12.0951	10.8532	11.4974	12.9311	11.2583	12.6497	10.6176	11.5505	12.4591	10.6361	13.0834	10.5373	NA	11.0617	NA	10.5312	11.4214	NA	9.56042	12.8701	11.1447	NA	NA	11.3289	NA	9.5877	10.9947	11.2977	12.8493	10.7846	11.6246	11.0604	12.04	12.7093	11.052	11.3475	NA	Q96RK4	BBS4	Bardet-Biedl syndrome 4 protein	Q96RK4	BBS4_HUMAN
9.50217	10.7486	11.3151	10.7474	10.6731	NA	10.3832	11.4034	NA	10.1728	NA	10.6207	10.2482	11.2194	11.0191	10.7465	10.6005	NA	10.9179	10.0341	9.38603	10.4156	10.4558	10.9648	NA	10.8604	10.6852	NA	10.9792	11.6993	10.7818	10.3697	10.0653	10.9119	11.1115	10.4256	NA	9.47273	10.5804	11.6352	10.3425	10.484	11.0107	NA	11.5307	10.4007	10.7787	11.4517	11.2769	10.9935	10.9471	NA	11.3795	9.31483	9.82649	10.8547	10.4947	NA	9.51568	10.4096	10.6191	10.0307	9.99896	9.83388	10.0768	10.6539	10.593	11.0446	11.0829	10.068	NA	10.5884	NA	10.7456	10.3398	10.0624	10.2711	10.3684	10.6198	NA	10.8761	11.2914	11.3526	10.6987	10.6494	10.6357	10.9715	10.4627	10.6546	NA	9.42503	10.5816	12.1929	11.6457	NA	10.4136	11.0059	10.8779	10.0056	10.0921	9.90099	11.0552	NA	NA	11.4147	11.0308	9.61039	10.7475	10.4981	11.2091	10.6094	11.3423	11.3776	11.8796	10.9791	10.8092	10.5063	11.4196	10.6826	10.4037	10.4567	9.65908	10.9499	10.8664	11.135	10.4376	10.4074	NA	NA	11.1794	11.4596	11.0331	10.5749	10.9618	10.0832	NA	9.56535	11.0712	10.7955	NA	Q96RL1	UIMC1	BRCA1-A complex subunit RAP80	Q96RL1	UIMC1_HUMAN
12.2149	12.4659	11.776	NA	13.0308	12.1354	13.1915	12.7842	11.942	13.172	11.8499	11.5784	13.2418	NA	13.2634	11.7578	11.5642	12.8012	13.3098	12.2148	12.2368	11.7481	11.5439	11.5833	12.0266	13.4724	12.2666	12.184	12.3154	10.633	12.2681	12.1611	11.6869	11.9255	12.2672	12.4164	13.4483	13.6432	13.3435	12.1666	13.0598	13.2214	11.9779	12.1499	11.9206	11.9586	11.9269	12.7838	12.2715	13.3368	12.7766	12.907	13.1443	11.6535	13.5421	12.6516	11.8228	12.2024	12.5932	13.0866	13.5617	13.1146	12.7915	11.1179	12.2741	12.0229	10.5924	13.5643	12.5148	13.625	13.0158	11.8474	12.8938	12.1897	11.7916	12.3912	11.5904	12.9068	13.3678	12.9578	11.1872	11.933	12.9693	11.7867	12.0854	12.3635	11.5235	11.7809	11.4892	12.494	12.509	13.152	11.9673	11.9464	11.7109	13.2227	11.9046	11.9107	12.4271	12.3136	13.397	13.0068	12.6293	12.7555	11.948	11.8928	13.3356	12.6157	12.9586	11.894	11.9724	13.1689	12.0726	13.6196	11.7672	11.8836	12.6094	11.0376	11.9479	12.4854	11.6779	11.4505	13.0952	12.5633	11.5046	11.6343	12.3055	12.3857	11.4987	11.5075	12.839	13.2652	11.8841	12.0382	12.7866	13.0794	12.8096	12.1964	12.59	11.8926	Q96RL7	VPS13A	Vacuolar protein sorting-associated protein 13A	Q96RL7	VP13A_HUMAN
12.1022	10.8734	11.7063	11.828	11.0816	11.705	NA	NA	11.9407	12.1148	12.1432	11.5443	NA	11.0342	NA	NA	12.0504	NA	11.6196	11.3254	11.1191	11.6383	NA	11.4568	11.1988	11.4084	9.98766	11.9284	NA	12.0434	NA	10.2343	11.4371	11.915	11.5746	11.9163	NA	11.8419	11.6251	NA	10.9231	NA	11.3781	12.0966	11.3169	11.0398	11.6774	10.3751	11.3069	11.1686	10.3504	11.5812	11.7235	11.1687	11.0407	NA	11.5024	NA	11.5987	11.3336	NA	NA	NA	11.5666	11.37	11.5473	12.0205	11.6148	11.5945	11.591	NA	11.8218	NA	11.5629	11.3926	NA	11.9592	NA	11.6724	NA	11.4155	11.4428	NA	11.6277	12.5126	12.4164	11.5139	11.8599	12.3926	11.6221	11.2251	10.7789	11.848	NA	10.9397	12.0435	10.0938	11.8118	NA	NA	11.1268	11.4583	11.8794	NA	NA	11.5156	11.792	11.7662	10.2227	NA	NA	10.5802	10.8419	11.5357	12.2546	11.6149	11.0212	11.5794	11.2695	NA	11.8732	11.9899	NA	NA	11.9662	NA	11.3706	11.456	11.9037	11.8585	11.9603	NA	11.1273	11.4857	11.428	NA	NA	11.1436	11.2936	11.259	Q96RN5	MED15	Mediator of RNA polymerase II transcription subunit 15	Q96RN5	MED15_HUMAN
NA	11.9052	NA	11.6041	NA	11.0642	12.6332	NA	11.9916	NA	NA	11.2417	NA	12.1443	12.3078	10.2757	NA	11.8133	NA	NA	11.9661	12.0625	12.2245	11.9096	12	NA	NA	12.4094	11.8037	NA	11.7036	11.3506	10.6671	NA	11.2855	NA	NA	11.6263	10.7116	NA	NA	9.81684	11.1383	NA	NA	11.3005	NA	11.1036	NA	11.8599	12.0375	11.9967	NA	11.3175	12.3286	11.9779	11.0061	NA	NA	12.0979	11.744	NA	NA	11.8095	11.4396	11.8069	12.0152	NA	11.5102	NA	11.481	10.7237	NA	NA	NA	NA	11.1611	11.4189	NA	11.7444	NA	11.7541	11.6701	10.6687	NA	11.6203	10.654	11.8757	NA	13.0875	NA	NA	10.9453	11.2864	NA	11.0736	11.6926	11.6373	NA	NA	NA	NA	NA	11.8362	NA	NA	11.0652	NA	11.6044	NA	11.0208	11.7427	11.7136	NA	11.4457	11.7089	11.2976	NA	NA	11.8912	11.571	11.077	11.0223	11.3648	NA	11.0617	11.6988	13.2564	NA	12.0905	NA	NA	NA	NA	11.8383	11.8868	NA	NA	11.852	11.1998	Q96RP7	GAL3ST4	Galactose-3-O-sulfotransferase 4	Q96RP7	G3ST4_HUMAN
13.9061	12.6438	13.4031	14.1684	14.0299	13.3405	12.7619	13.4034	13.0435	13.0536	14.3119	13.4456	13.3167	14.3408	13.0765	13.7895	13.2583	13.2105	13.1429	12.259	13.0647	13.2769	13.0164	14.2508	12.617	12.9437	12.5737	12.9063	12.5711	14.181	12.9547	13.8631	13.5833	14.0573	12.5986	12.655	13.4535	12.9888	12.554	12.6945	12.8266	13.0034	12.7509	13.0062	13.3389	13.0244	12.9118	12.9874	13.4848	12.8078	12.8371	12.7484	13.1604	13.5969	13.1859	13.1859	14.0559	12.6596	13.2159	12.8539	13.1252	12.7999	13.0366	14.5589	13.6852	14.1308	12.86	12.6789	13.3687	12.3863	13.3523	13.2913	12.9778	13.5707	13.6262	14.1128	13.7218	13.4565	12.9705	13.2543	13.9074	13.6654	13.3018	14.2456	13.677	13.3129	13.8122	13.554	13.0216	13.2125	13.4965	13.4084	13.5252	13.284	13.515	13.1749	13.483	13.248	13.4937	13.2803	12.9612	12.5177	12.9549	13.7732	13.6989	12.3171	13.033	12.9552	13.1326	13	12.7314	12.6486	13.1512	13.3164	13.222	13.9068	13.4218	14.3323	12.4033	12.5284	13.2658	13.0829	12.9325	12.719	14.3697	13.9866	13.3222	13.4793	13.839	13.4617	12.5921	12.8681	13.7906	13.0235	12.7555	13.2077	13.2583	13.2809	12.8786	13.9407	Q96RP9	GFM1	Elongation factor G, mitochondrial	Q96RP9	EFGM_HUMAN
NA	9.83716	NA	NA	NA	NA	NA	NA	NA	NA	10.6968	NA	NA	NA	NA	NA	NA	NA	NA	NA	10.6844	10.7461	NA	NA	NA	NA	NA	11.0201	NA	NA	NA	10.1314	NA	10.2169	9.79248	NA	NA	11.1081	NA	NA	NA	NA	9.84437	11.398	NA	10.2381	10.2342	9.65272	NA	NA	NA	NA	NA	11.3771	NA	NA	10.0641	NA	10.3838	9.53171	NA	NA	10.5525	NA	11.1927	10.8791	11.3208	11.0304	NA	NA	10.6543	NA	NA	10.5613	10.165	NA	11.7917	9.95141	NA	11.1954	NA	10.4895	11.0311	NA	10.9122	NA	NA	11.026	11.2571	10.9793	10.6049	NA	10.9419	NA	10.0829	10.5767	10.6278	9.35378	NA	NA	NA	10.4856	11.9146	NA	10.9993	NA	11.4891	10.1021	NA	9.97205	10.7648	NA	10.2762	11.8409	10.5688	9.80484	10.8728	NA	10.872	NA	11.3442	12.4951	11.2073	11.044	NA	11.4026	10.9458	11.6841	12.298	11.651	NA	11.6985	11.7634	10.5271	10.2427	11.4474	10.8036	11.566	11.6122	11.3153	Q96RQ1	ERGIC2	Endoplasmic reticulum-Golgi intermediate compartment protein 2	Q96RQ1	ERGI2_HUMAN
13.2524	12.7569	13.0711	13.8233	14.2243	13.869	12.5177	12.97	13.3204	12.2253	13.6505	13.4581	12.6891	13.3507	12.757	13.7414	13.4989	13.206	12.5803	13.1314	13.2708	12.4611	13.1458	13.7041	13.1744	12.7128	13.5147	12.9053	12.7204	13.3084	13.7483	13.9168	13.442	13.5201	13.0425	13.6341	13.3897	12.2885	12.7387	13.1043	13.1834	13.0958	13.5007	11.979	13.343	13.8403	13.0956	12.6507	13.3299	12.817	13.1853	12.7657	12.6305	12.9046	12.8964	13.5631	14.3839	13.2497	12.571	13.2711	12.9138	12.7939	13.7932	14.0803	13.6549	13.7067	12.885	13.3315	13.561	12.7711	13.5124	12.8429	13.5053	13.2313	13.7033	14.8124	13.4469	13.118	13.3341	13.1451	13.9126	13.581	13.004	13.6089	13.3376	13.2292	14.3663	13.3519	12.2365	12.6725	12.495	12.7189	13.2362	14.1161	13.5831	12.8649	14.1579	13.9958	13.716	12.9036	12.7467	12.9123	12.7099	13.1628	13.9682	13.2418	13.0255	13.5195	13.1104	13.7003	13.2859	12.7308	13.695	13.8147	13.1028	13.452	12.9019	14.0713	12.5621	12.7986	13.8889	13.4746	12.9925	12.8292	13.4017	13.7209	13.336	12.7104	12.5741	13.1316	13.5592	13.0065	14.2416	13.3034	13.3296	13.1023	12.984	13.5325	13.0844	12.9987	Q96RQ3	MCCC1	Methylcrotonoyl-CoA carboxylase subunit alpha, mitochondrial	Q96RQ3	MCCA_HUMAN
14.7947	18.4671	13.0379	14.1629	14.8082	16.3854	14.7398	13.4053	15.0201	16.8396	14.4683	15.068	14.2203	13.5569	13.8103	13.8871	14.4091	14.7264	15.2689	16.398	15.9935	14.9722	15.34	13.1345	15.475	14.8334	13.5413	10.9416	16.976	15.4163	14.9781	15.4949	15.676	15.2922	18.0074	15.5661	14.7256	13.3976	15.9877	14.9123	16.0484	16.9051	13.9356	14.436	13.1146	14.8377	14.854	14.6373	12.6307	15.089	15.3287	16.101	18.1866	15.3931	15.5749	18.3576	14.8679	16.5098	12.1997	17.7189	14.1674	15.7049	13.5827	11.4992	15.5832	15.7637	12.0187	14.2314	18.7244	13.6192	15.7188	13.0951	12.7481	15.9853	17.8629	16.5013	14.5651	14.6345	13.5412	13.1594	14.1709	13.7115	17.5656	10.5037	15.155	17.9547	15.4012	13.9366	14.1475	11.9111	14.703	15.4839	15.5804	14.1024	12.025	15.4507	15.6401	14.5805	13.0352	13.8651	13.4385	14.8437	NA	18.6018	15.8885	16.7867	17.5028	13.5561	13.512	15.6272	15.5913	15.0595	14.939	18.7611	14.3337	11.7408	16.1315	13.2462	15.2342	15.5402	15.35	15.229	13.8938	18.5316	12.6061	14.9585	18.5017	12.5605	16.2927	13.5827	14.4163	15.49	14.5532	13.853	16.5498	16.4786	12.3326	13.5309	16.7823	14.9032	Q96RQ9	IL4I1	L-amino-acid oxidase	Q96RQ9	OXLA_HUMAN
10.6662	NA	10.5261	10.9431	NA	10.3251	NA	NA	10.0169	NA	11.6349	NA	NA	11.4549	NA	10.8531	11.1154	NA	NA	9.81465	NA	10.9838	10.4048	11.8675	NA	NA	10.2772	11.6643	NA	10.6531	10.8949	10.2155	10.5725	10.3757	9.92017	9.18879	NA	NA	NA	NA	NA	NA	10.9942	11.0183	10.1509	10.8222	9.62181	NA	NA	NA	NA	NA	NA	10.2207	NA	10.5047	10.7265	10.9852	11.4661	NA	NA	NA	10.6389	11.3485	10.5425	10.5872	11.9558	NA	10.4531	NA	NA	11.0326	NA	NA	10.3729	10.2157	10.6714	10.2536	11.3656	NA	11.4957	11.4264	NA	11.3585	10.6583	11.5944	11.4257	11.5658	NA	11.2797	10.8139	NA	NA	NA	11.0382	NA	10.6569	10.1619	10.6671	NA	NA	NA	11.793	NA	NA	10.7818	NA	11.16	NA	11.5908	NA	NA	10.6126	NA	10.6584	11.6944	8.98274	11.8371	NA	10.9539	10.6027	10.5037	NA	NA	11.5324	10.5808	NA	11.3258	NA	11.5423	11.2268	NA	10.9355	11.1505	11.4126	11.479	NA	11.5917	11.2896	11.2385	Q96RR1	TWNK	Twinkle protein, mitochondrial	Q96RR1	PEO1_HUMAN
13.141	12.1213	NA	12.5396	11.5976	12.6074	NA	11.0687	13.0536	12.1576	13.3032	12.7042	12.146	12.7962	NA	12.4479	12.4722	NA	12.1349	12.8448	12.4749	13.1694	12.8619	13.5968	12.0096	11.8516	12.1058	13.1277	11.9099	12.9309	13.1757	12.8847	12.6199	NA	12.8444	12.0153	13.2396	11.469	11.4872	11.8122	11.7067	12.0064	12.9183	12.8799	12.9622	12.163	12.2606	NA	12.6553	NA	11.1875	11.6922	10.731	NA	11.4763	11.7594	11.6134	12.3744	12.8415	NA	NA	11.7435	12.8031	13.4436	12.4991	12.4654	NA	13.6992	NA	NA	12.4015	12.3489	11.8723	12.0698	12.3154	NA	12.2566	11.5792	12.479	NA	12.6189	11.5386	NA	12.6858	12.9171	NA	12.0231	12.5042	12.7485	12.771	12.3569	12.3417	12.1779	12.8465	12.3993	11.3081	NA	11.6619	13.3139	12.3606	NA	NA	12.859	12.4711	NA	12.9814	NA	12.4459	NA	11.2436	11.9581	NA	11.4982	12.3103	13.0116	12.571	12.2425	12.0307	11.7919	NA	NA	12.8567	12.5345	NA	12.5079	12.4116	11.7807	NA	12.4381	12.613	NA	12.1083	12.6309	12.4173	11.9372	12.2695	12.5788	12.5256	11.9362	13.1897	Q96RR4	CAMKK2	Calcium/calmodulin-dependent protein kinase kinase 2	Q96RR4	KKCC2_HUMAN
NA	9.28911	11.3926	10.9162	NA	10.1016	NA	10.4778	NA	8.76721	9.31674	10.7044	10.3141	11.0285	NA	NA	10.3146	NA	9.20958	10.247	10.276	11.3016	10.5287	11.3676	10.1484	NA	10.6621	10.4639	NA	10.7061	10.4326	10.4288	10.8474	10.3035	NA	11.0465	NA	10.3995	9.81138	NA	9.55685	10.8494	10.923	10.5417	NA	10.3514	11.2255	10.6325	11.255	10.8193	10.8332	NA	NA	10.37	NA	NA	NA	10.2507	10.6827	11.0421	10.0274	NA	10.4386	10.1271	9.86321	10.5175	10.834	NA	10.7466	10.4169	NA	10.9143	10.4851	11.3325	10.9137	9.86072	NA	10.8062	11.0922	10.6254	11.3066	10.0041	11.1781	10.53	10.0994	NA	NA	9.93052	10.3101	9.95828	11.1556	9.94839	10.7979	9.9185	10.4188	NA	11.002	9.92765	10.2596	NA	NA	10.3312	NA	10.8697	NA	10.5171	11.2355	10.4961	10.9168	9.79147	NA	NA	10.829	NA	10.1776	10.9538	9.97905	11.8088	10.9479	10.6886	10.1192	9.62928	10.2054	9.26499	10.0128	10.6752	10.0763	NA	NA	10.2363	11.5367	NA	10.9172	10.7637	10.7656	10.5506	11.2445	10.9611	11.3506	11.2522	Q96RS0	TGS1	Trimethylguanosine synthase	Q96RS0	TGS1_HUMAN
13.8155	13.707	15.4291	14.9833	13.7142	15.0814	13.6537	14.2494	13.9196	13.7741	13.7868	14.3816	13.6691	15.3998	14.0846	14.9803	13.8752	12.9957	13.662	13.7143	14.2271	14.6311	13.8852	14.9154	13.3912	13.1329	13.6388	14.7251	13.2814	15.2182	13.5304	15.1901	13.8948	14.9912	13.7625	14.1702	14.2094	13.1418	13.3209	15.0955	13.4596	13.9763	14.4989	14.29	15.2312	13.8316	14.3822	13.5646	15.0853	13.7469	14.0962	13.8165	13.5485	14.5517	13.8282	13.7509	14.9626	13.6254	14.636	13.6017	13.4421	13.7393	13.8654	15.2362	14.6335	14.691	14.9924	14.0773	13.612	13.5548	13.7843	15.0898	13.4692	14.6073	14.2829	15.1827	14.6339	13.8366	13.7681	14.246	15.1094	13.5958	13.7833	15.4708	14.4248	13.3686	14.8489	14.2105	14.7135	14.3232	14.8	13.5417	14.5597	13.4958	15.0119	13.8236	14.0677	13.2114	14.4182	14.1531	13.7755	13.7321	14.9115	13.6603	14.7323	13.7931	13.6616	13.8536	13.9508	14.1696	13.4661	13.9217	14.0942	13.9604	13.7941	14.5564	13.8757	15.4063	13.4224	13.7232	13.8071	13.7375	13.7624	13.8748	15.394	15.7782	13.2706	14.4118	14.2397	14.2146	14.845	13.1232	13.7838	13.6111	13.8383	13.4777	13.7209	13.9058	13.614	13.6474	Q96RS6	NUDCD1	NudC domain-containing protein 1	Q96RS6	NUDC1_HUMAN
12.3885	12.9102	12.2088	13.5695	12.685	13.5011	13.0513	12.6461	12.6663	12.5194	12.1485	13.3591	12.7085	13.3212	13.023	13.0641	12.9052	12.7614	12.6912	13.1432	13.1116	12.4324	12.8222	13.4187	13.3483	13.1676	12.618	12.4069	13.2921	13.6101	13.239	12.1618	13.639	13.7072	13.0042	12.905	13.0945	13.0864	13.0396	13.027	12.9348	12.7636	12.7056	11.2739	12.0755	12.8824	12.2313	12.9664	12.1372	12.9006	12.8775	12.9235	12.8716	13.1594	12.7359	13.0159	12.1802	12.9974	12.1438	12.5134	13.2212	12.725	12.8901	14.2674	13.2273	12.9761	12.1573	12.8211	13.0154	12.685	12.8274	13.4174	13.3077	13.0943	12.926	12.9952	13.198	13.0413	12.6861	12.9061	13.5957	12.9223	13.3022	13.8795	13.2563	13.0137	11.9129	12.9284	12.3268	11.5335	13.0433	13.0866	12.5289	13.0364	13.2174	13.0048	12.7851	13.1066	12.9401	12.9206	12.7179	12.8401	11.8819	13.3601	13.1437	12.5851	12.5937	12.9103	13.095	12.6785	12.8341	12.7759	12.8506	13.281	12.7059	12.1494	13.0633	13.2916	12.9735	13.1303	12.612	12.6994	12.7127	13.1917	14.1266	12.6988	13.1161	11.4904	12.508	12.8747	13.0553	13.544	13.2445	12.8484	13.1535	13.4814	12.9353	13.4132	12.8231	12.6367	Q96RT1	ERBIN	Erbin	Q96RT1	ERBIN_HUMAN
10.1987	11.271	10.7884	10.4816	11.482	NA	11.0009	12.2666	10.8442	12.1048	9.99568	11.6166	11.5304	10.5765	11.4597	9.68494	11.0891	10.9707	11.8534	11.5932	11.2448	NA	11.2437	10.9389	11.2892	11.9375	11.6454	NA	11.9055	NA	11.1847	11.523	10.0619	NA	12.0822	11.067	NA	11.593	11.5214	10.0373	11.8514	NA	10.8548	10.5198	10.2995	11.1158	NA	11.5732	10.3478	11.3897	11.2337	11.6266	11.5847	10.5805	11.545	11.1243	NA	11.5885	11.0658	11.7883	11.831	11.9739	11.4824	11.2576	10.4275	10.0875	NA	12.0644	11.0953	11.0927	11.6517	NA	11.8181	11.2171	11.233	9.63418	10.4591	11.6453	11.4206	12.9319	NA	NA	12.172	11.3061	10.95	11.9977	10.34	9.96421	9.05531	10.0792	9.80635	10.8013	NA	11.3832	9.88578	12.0082	10.8368	11.1823	NA	10.9667	12.1743	11.6851	10.7617	11.0241	10.6543	11.0831	11.5579	11.1923	11.271	11.2987	12.0434	10.2149	11.2214	12.377	10.6836	10.4579	11.8754	10.7744	NA	10.1749	NA	11.5723	11.0265	10.8244	NA	10.2784	11.0861	11.1692	10.7251	11.0924	10.2387	11.3367	11.3695	11.1035	11.442	11.752	11.2887	10.5534	11.5111	10.352	Q96RT7	TUBGCP6	Gamma-tubulin complex component 6	Q96RT7	GCP6_HUMAN
12.2494	12.1029	12.525	11.5941	10.9487	12.4407	10.9419	11.5258	11.932	10.8102	13.0356	12.1906	11.0175	12.6874	11.3059	11.3541	11.581	11.8498	11.3344	11.7642	11.821	12.8581	11.3067	12.278	11.8363	11.0115	11.1716	12.0479	10.7904	12.6635	11.5114	13.1902	11.1846	12.8748	12.0575	12.8846	NA	10.1765	10.7321	13.3205	10.4727	11.0716	11.3273	12.668	12.5868	11.8914	12.9587	11.7023	12.6156	10.5983	10.9724	11.5724	10.9766	12.9786	11.417	12.5699	12.6449	11.0631	12.0034	10.9278	11.3082	10.8459	11.8509	11.8535	12.5639	12.0626	12.0444	11.275	12.5747	11.3455	11.3839	12.6053	10.8316	12.7755	11.7704	11.3177	13.1165	11.3304	11.2233	11.8852	11.9253	11.925	10.7811	11.9721	12.4023	12.0015	12.758	12.5321	12.8493	12.0482	12.5686	10.9248	13.2725	11.7122	12.1544	NA	12.084	12.1467	12.0098	11.1109	10.7603	10.7317	11.928	11.7965	11.8597	11.3693	10.9829	11.6173	11.1445	12.3758	11.4118	11.2011	11.4313	11.7872	11.1714	12.3839	11.8179	12.5703	11.2257	11.4251	12.3128	12.132	11.0669	12.0854	11.7585	12.6757	12.7981	12.0821	12.7139	12.4519	12.8502	10.2206	11.5587	11.7178	11.8907	11.5618	11.6019	11.953	11.6492	13.0768	Q96RU2	USP28	Ubiquitin carboxyl-terminal hydrolase 28	Q96RU2	UBP28_HUMAN
12.2986	12.2607	12.1772	11.3155	11.8953	12.8691	11.6787	11.9776	12.6888	11.6789	12.3017	10.9038	11.6622	9.51787	12.1412	12.0308	11.9402	11.8801	11.7076	12.4101	12.4846	12.0041	12.502	11.658	12.216	11.9151	12.5602	11.9861	12.7274	NA	12.2086	12.6657	12.0301	11.3919	12.0615	12.1413	11.8908	11.8366	11.5184	12.2031	11.8106	12.2811	12.5819	11.2497	11.0191	12.4703	12.2079	12.6587	11.1995	12.0051	12.0132	11.332	11.8522	12.1179	11.8009	12.3031	11.559	12.5521	11.2292	12.4412	12.1304	12.2044	11.7499	10.566	11.4124	11.4511	11.2339	11.8325	12.2723	12.1986	12.7607	12.0024	12.1595	12.6724	12.3808	12.2423	11.0376	12.5898	12.0707	12.2696	11.1672	11.6687	12.4749	11.5646	11.6131	12.4397	11.6699	11.1227	11.526	11.6319	12.0078	11.7248	12.4383	12.6006	12.2074	11.5503	12.6313	12.3574	12.6467	13.18	11.2232	12.5033	11.2982	12.6014	11.7464	12.2916	12.2739	12.7899	12.5864	11.896	12.2337	11.8858	12.3823	12.3042	12.6763	13.289	12.2692	10.2883	12.7959	12.5689	12.7182	12.4777	12.2657	12.3406	10.9257	12.0744	12.2541	11.418	12.257	NA	12.7153	11.9234	11.7907	12.5109	12.5009	12.6955	12.2117	12.0471	12.1862	12.8582	Q96RU3	FNBP1	Formin-binding protein 1	Q96RU3	FNBP1_HUMAN
NA	NA	NA	NA	NA	NA	NA	NA	NA	NA	NA	NA	NA	NA	NA	NA	NA	NA	NA	NA	NA	11.97	NA	NA	NA	NA	NA	NA	NA	NA	NA	NA	NA	NA	NA	NA	NA	NA	NA	NA	NA	NA	NA	NA	NA	NA	NA	NA	NA	NA	NA	NA	NA	NA	NA	NA	NA	11.0843	NA	NA	NA	NA	9.87593	9.82311	NA	NA	NA	NA	NA	NA	NA	NA	NA	NA	NA	NA	NA	NA	NA	NA	NA	NA	NA	NA	NA	NA	NA	NA	11.1933	NA	NA	NA	NA	NA	NA	NA	NA	NA	NA	NA	NA	NA	NA	NA	NA	NA	NA	NA	NA	NA	NA	NA	NA	NA	NA	NA	NA	NA	NA	NA	NA	NA	NA	NA	NA	NA	NA	9.93225	NA	NA	NA	NA	NA	NA	NA	NA	NA	NA	NA	NA	Q96RW7	HMCN1	Hemicentin-1	Q96RW7	HMCN1_HUMAN
NA	NA	NA	NA	10.4265	NA	NA	NA	NA	NA	NA	NA	NA	NA	11.2006	NA	10.1146	NA	NA	NA	9.59917	NA	10.1568	NA	NA	NA	NA	NA	NA	NA	10.9052	NA	NA	NA	NA	NA	NA	NA	10.1275	NA	NA	NA	NA	NA	12.1619	NA	NA	NA	NA	NA	NA	8.88889	NA	NA	NA	NA	8.10298	NA	NA	NA	11.7063	NA	9.55139	NA	NA	10.0339	NA	NA	9.0735	9.53679	12.3934	9.60419	NA	NA	NA	NA	NA	NA	NA	NA	10.9048	NA	7.62944	NA	NA	NA	NA	NA	11.0543	NA	NA	NA	NA	NA	9.62901	9.76999	NA	10.1284	NA	NA	11.1999	NA	NA	NA	9.73719	NA	NA	NA	NA	NA	NA	NA	NA	NA	NA	NA	NA	NA	12.1825	NA	NA	NA	8.12556	NA	11.301	NA	9.78544	NA	NA	9.34193	NA	NA	NA	NA	12.5627	NA	11.4564	NA	NA	10.482	Q96RY5	CRAMP1	Protein cramped-like	Q96RY5	CRML_HUMAN
12.2168	13.9275	12.0279	11.9142	14.9982	12.6942	15.8733	14.8008	12.2444	16.0023	11.5836	12.3784	14.8781	11.4975	15.2143	12.0085	12.4374	13.6325	15.6356	13.4651	12.6809	12.4461	14.0063	12.1665	13.6609	15.8637	13.9242	12.0089	13.6849	11.9816	12.983	11.5745	12.3543	12.119	14.196	12.6072	15.576	15.4808	15.4514	11.8422	15.4872	15.7953	13.7833	11.3396	12.2367	13.1132	11.8658	13.41	11.5066	15.03	15.5656	15.9798	15.343	12.3539	15.6461	14.0278	11.6927	13.7249	11.6012	15.7883	15.8134	15.6747	14.0228	11.7925	12.5595	12.2836	11.6205	15.4162	13.8789	15.2687	15.2466	11.871	14.9218	11.8162	12.4195	12.6772	12.7909	15.2567	15.1401	14.1765	12.0452	12.1388	15.4123	10.2527	12.597	14.1223	11.6824	11.8055	11.6677	11.8544	11.2429	15.7091	12.0437	13.1709	12.4802	16.2741	12.0395	13.2119	13.3964	12.6973	15.4483	15.522	11.9513	14.072	12.3875	13.5871	15.8686	13.3314	15.0851	12.5313	13.9286	15.0625	12.7206	15.3238	12.2545	12.6902	13.3896	11.681	13.2704	13.452	12.1874	12.2986	15.2593	14.1196	11.0536	12.2501	14.0448	11.537	12.3609	12.02	12.6296	15.3565	12.6333	13.6415	13.8353	14.2739	15.0102	12.1038	13.8906	11.6009	Q96RY7	IFT140	Intraflagellar transport protein 140 homolog	Q96RY7	IF140_HUMAN
NA	9.91989	8.35835	NA	NA	10.0786	NA	NA	NA	10.0132	NA	NA	10.8438	8.98267	10.0853	8.2898	9.86039	NA	NA	9.53064	10.1876	NA	9.31025	8.98809	9.07964	NA	9.89644	NA	10.8193	NA	9.57828	8.35108	NA	10.0033	7.8273	10.0034	NA	9.97631	10.11	NA	9.25467	9.57947	8.76892	NA	NA	9.64939	NA	10.4296	NA	10.2007	10.2308	9.98198	NA	NA	9.56593	NA	8.8613	9.58177	9.22542	NA	9.93027	NA	9.32871	9.83301	9.83609	9.01324	NA	9.59703	NA	9.98734	9.42152	NA	9.05096	9.25681	NA	10.3967	NA	9.98191	10.154	10.8051	NA	NA	9.13787	NA	NA	NA	NA	NA	NA	10.1768	9.65627	9.36471	NA	10.2731	NA	NA	10.1024	10.6179	9.70179	8.88607	9.18413	10.7766	NA	NA	7.93122	9.24049	NA	8.7981	9.78557	9.33838	10.5381	10.1215	9.51291	NA	9.59699	9.37217	11.1641	NA	10.676	9.8053	8.66458	8.42446	10.2235	10.1742	NA	9.01757	9.93136	NA	NA	NA	NA	10.0361	9.56938	NA	9.65151	NA	10.2316	8.26935	NA	NA	Q96S06	LMF1	Lipase maturation factor 1	Q96S06	LMF1_HUMAN
11.3849	11.9064	11.0624	NA	12.353	11.7777	12.0237	12.5437	12.3349	11.7282	11.2656	11.4164	11.6035	NA	12.6264	11.8694	12.2773	12.2531	11.9438	12.0506	11.9548	NA	11.7593	10.4767	11.9979	11.862	12.0802	11.7233	11.6949	10.0508	12.4992	10.8666	12.1907	11.8307	12.5562	11.9425	NA	12.1275	12.1853	11.6722	11.6551	12.6628	11.955	NA	11.0572	11.7999	NA	11.3963	11.0881	12.0594	11.8287	12.2769	12.1697	11.0562	12.171	11.6456	10.3385	12.088	11.2986	12.1738	12.379	11.8062	11.6519	NA	11.6176	12.2545	10.4672	12.2792	12.4963	11.6747	11.9006	11.7085	12.2556	NA	11.9239	11.8336	11.9018	11.5657	11.6245	12.5641	NA	11.7188	12.0034	NA	11.8274	11.9165	10.9416	11.4158	NA	11.2052	11.5652	11.871	10.9624	12.3042	12.0173	12.399	12.5079	12.1151	12.5025	11.9348	12.3416	11.8242	11.2326	12.0601	11.8051	12.3475	12.4906	12.7247	12.3871	12.0071	12.0049	12.1241	12.1588	12.5344	12.4712	10.8299	11.7787	11.0993	11.9432	12.4467	11.9574	12.0226	12.244	12.3619	11.2439	11.1812	12.3283	10.972	11.2251	10.9242	10.4849	12.2319	11.9127	12.5447	12.2352	12.5084	11.579	10.7911	12.3475	12.1005	Q96S15	WDR24	GATOR complex protein WDR24	Q96S15	WDR24_HUMAN
11.699	11.9844	11.5564	12.9663	12.6764	12.3933	12.1391	12.9346	12.4605	12.2661	11.6063	12.5705	11.962	11.9666	13.1018	11.9417	12.711	11.8951	11.9615	12.6977	12.2629	11.0371	12.7852	12.2959	12.7633	12.1215	12.6954	11.5493	12.6405	12.41	12.2595	11.7333	12.0995	12.1134	12.124	12.0167	12.4525	12.4838	12.7607	12.3161	12.765	12.6152	12.538	NA	11.0335	12.7313	11.9364	12.0323	12.3476	12.3835	12.6279	12.4843	12.3933	11.1336	12.5538	12.3012	11.8054	12.4836	12.4456	12.7694	12.7849	12.2642	12.9828	11.9898	11.4183	12.0437	NA	12.5117	12.4908	12.0502	12.776	12.0638	13.9332	11.6633	12.5177	12.8375	12.0115	13.0771	12.6678	12.3422	12.7449	12.2166	12.2288	12.2324	12.0058	12.1013	12.6408	12.5779	11.4772	12.4677	12.2733	12.7571	12.2317	12.1103	11.9013	12.8031	12.7825	12.512	12.8485	12.7747	12.4338	13.1761	10.8663	NA	12.3589	12.7686	12.5528	12.626	13.0332	11.5804	11.8955	12.6192	12.6029	11.7167	12.8232	NA	12.772	12.0359	12.837	12.0459	11.9665	12.4664	13.1108	12.7161	12.4069	12.3843	11.9779	12.6249	11.514	12.3345	12.5543	12.8878	12.0129	12.5945	12.4475	12.8503	12.8123	11.4239	12.3793	11.5638	Q96S19	METTL26	Methyltransferase-like 26	Q96S19	MTL26_HUMAN
13.015	13.1958	13.6818	11.8892	13.25	13.1756	13.48	12.9556	12.6794	13.4986	12.8441	13.6234	13.7546	12.7886	13.9272	13.2919	12.9066	12.3321	13.3315	13.1352	13.1781	13.2568	12.392	11.9578	13.0321	13.3319	12.7769	12.6766	13.0005	12.6303	13.4221	12.8657	12.1252	13.4338	13.2522	13.1616	13.4133	13.0507	13.1826	13.6989	13.181	13.4505	12.849	12.9162	14.0456	12.8546	12.3693	12.9958	14.0998	13.3978	12.909	13.3361	13.3429	13.4891	13.2321	12.952	12.4255	13.1721	12.8297	13.3529	12.9359	13.1731	12.7611	12.3601	13.8533	13.7885	12.3788	13.2533	12.8947	13.4061	12.2855	13.6831	13.2551	12.5387	12.9336	12.8652	13.8194	13.0278	13.1061	12.7519	12.0593	13.0778	12.5524	12.3232	13.6363	12.4458	12.6007	12.9096	13.2206	12.8486	13.2432	12.7441	12.605	12.8805	13.3865	13.0661	12.5363	12.8149	12.9487	12.7768	13.8985	13.1571	12.145	12.335	12.9684	13.2545	13.3437	12.8053	12.8959	12.8168	12.9579	13.428	13.2343	13.2865	13.2013	13.2782	12.8498	12.5406	13.39	13.1451	13.1037	12.8011	13.1741	13.2122	12.3679	12.7971	13.3334	12.7351	12.8436	12.6553	13.4738	13.0144	13.1569	13.0146	12.9157	13.041	13.1685	12.2178	13.0595	13.1648	Q96S44	TP53RK	EKC/KEOPS complex subunit TP53RK	Q96S44	PRPK_HUMAN
15.3724	14.2905	14.6283	14.4052	14.1171	14.1741	14.3615	14.3867	15.5275	14.4942	14.9542	14.3239	14.3223	14.3586	14.2605	14.0928	13.936	14.3179	14.7463	14.4147	14.223	15.05	14.2596	14.0537	13.782	14.4194	13.934	14.6305	14.0342	14.0816	14.3317	14.1334	13.9047	14.0954	14.405	14.2543	14.2373	14.459	14.128	14.2053	14.3424	14.3961	14.3475	14.797	14.8223	14.0272	14.3304	14.6739	14.7004	14.4808	14.3231	14.7264	14.3576	14.2167	14.5059	14.4777	13.8135	14.6412	14.5391	14.7461	14.492	14.4511	14.2475	14.0555	14.2542	14.0897	14.4125	14.8597	14.1609	14.6653	14.2491	14.7359	14.234	14.2832	14.6369	13.6565	14.3755	14.3595	14.1655	14.237	14.0245	14.5007	14.464	13.7872	14.5419	14.6651	14.2612	14.551	15.0351	14.8479	14.0481	14.2459	13.9747	14.17	14.124	14.5463	14.291	14.6233	15.0517	13.8162	14.3221	14.6038	14.5674	14.8204	13.6437	14.4574	14.4058	14.0309	14.321	14.1154	14.1923	14.5269	14.3449	14.7506	14.09	15.1916	14.5545	14.3355	14.575	14.4255	12.908	15.3606	13.7543	14.0971	13.9782	14.1301	14.6905	14.8076	15.2907	14.7725	13.4627	14.6921	14.0619	14.3148	14.4476	15.0242	14.8948	14.8407	14.5734	15.0227	Q96S52	PIGS	GPI transamidase component PIG-S	Q96S52	PIGS_HUMAN
14.6441	13.6624	13.3781	14.9681	13.6916	14.0627	14.0925	13.5002	14.6153	13.8216	14.492	14.7003	13.9743	13.821	13.6998	14.9866	13.8256	13.5867	14.215	14.3394	13.7761	14.4993	13.7321	15.2432	14.2297	13.8091	13.9307	14.6821	13.9304	13.9814	13.7259	14.3439	14.1056	14.1007	13.9037	13.9268	13.6743	13.5289	13.8025	13.6796	13.6675	13.9218	13.7255	14.713	13.4288	13.8165	13.7262	13.3887	13.3031	13.8647	13.9718	14.0794	13.8891	14.4492	13.7785	13.9478	14.6272	14.4479	13.8605	13.9396	14.0103	13.5832	13.6018	13.7061	14.3424	14.4753	14.643	13.7315	13.8844	13.9937	13.14	15.2686	13.187	13.4558	14.1738	13.4326	14.7119	13.684	13.4976	13.4064	14.806	14.0734	13.1827	13.7858	14.8432	13.8046	14.4191	13.6222	14.6269	13.8088	13.9362	13.8971	13.3694	13.9629	15.1311	13.8531	13.3607	14.6177	14.2264	13.2452	13.8992	14.0975	14.476	13.8006	14.3132	14.1648	14.0102	13.9366	14.0247	14.1487	13.6907	14.1271	14.271	14.4	14.0997	13.6587	13.3627	13.7385	13.9489	13.5498	13.8287	14.6563	13.7485	13.8969	13.63	14.9707	13.6127	13.9811	14.4514	13.7261	13.9467	13.4048	14.009	13.9913	13.5839	13.9294	13.71	12.8262	13.771	14.4372	Q96S55	WRNIP1	ATPase WRNIP1	Q96S55	WRIP1_HUMAN
11.8567	12.2486	12.1626	12.7969	11.353	12.9821	12.3	12.9158	12.2828	12.0144	12.7255	12.1274	11.4056	12.5076	12.467	11.88	11.5776	NA	12.2704	11.3945	12.5442	12.8425	11.662	12.7445	11.5993	12.1435	11.8308	12.5848	12.2619	12.7017	NA	12.3642	12.127	12.5698	11.8648	12.3783	NA	11.8181	11.4145	NA	11.8479	11.1794	11.038	13.1107	11.2391	11.446	11.2716	12.1502	11.9074	NA	11.9183	11.3471	12.0249	12.1905	12.6369	11.1317	11.6591	12.1844	13.5923	11.8086	11.9108	12.1601	12.0059	12.5826	11.6742	12.0733	12.2073	11.9091	11.868	11.2535	12.208	11.3426	12.1821	11.5705	NA	12.093	12.323	11.7234	11.6169	12.8869	12.8417	11.6018	11.7763	12.0834	12.2346	12.4866	11.2832	11.9498	12.6139	13.1687	12.6021	12.2813	12.1298	11.6757	11.1019	11.5065	12.4522	10.7879	12.3087	11.876	12.0074	11.6481	12.4523	12.5466	12.1839	11.822	12.1483	12.0931	11.9777	11.581	11.595	11.8889	11.2116	NA	11.9632	11.425	11.4871	11.2603	12.307	11.497	11.821	11.9428	11.9713	11.611	12.7315	12.3937	11.8628	13.5164	12.8011	12.1101	12.6676	12.2571	11.3509	11.1998	11.4259	11.6705	11.511	12.0397	12.0286	12.5686	Q96S59	RANBP9	Ran-binding protein 9	Q96S59	RANB9_HUMAN
11.6332	11.9255	10.4976	12.5156	10.6528	11.3015	11.777	10.9241	11.6724	11.2698	12.0196	11.6937	11.154	11.9085	11.6605	12.1078	12.5737	12.4084	11.1521	11.9125	12.4714	11.7765	12.3642	12.1125	11.7002	11.6188	12.3163	11.6323	11.5319	11.8705	12.7334	11.4151	11.7138	12.3653	11.9067	12.1584	NA	11.7839	11.3631	11.7125	10.972	11.2802	12.1835	12.0769	NA	12.0768	11.9247	12.1045	12.428	12.0367	11.8386	NA	12.0648	11.4171	10.7115	11.8544	11.9401	12.019	11.397	11.1704	11.3759	11.5855	11.6802	12.2988	11.6601	11.6799	10.8962	11.4535	11.7011	12.218	11.9965	11.6448	12.8665	11.8807	12.4013	9.3817	11.5362	11.6616	11.7724	11.2636	11.9579	12.741	12.2401	12.1199	11.8066	12.4682	11.1449	11.7653	11.9927	11.7255	12.4416	11.9691	11.9781	11.8503	11.597	10.5243	12.2634	12.5556	12.8801	12.6158	13.2935	11.3444	11.5596	12.5021	10.6967	11.9999	11.2007	12.0829	11.373	11.9319	11.8827	11.0874	12.6833	NA	12.3743	12.1056	11.9391	11.6177	11.8232	12.6024	12.216	12.335	11.1219	12.0122	12.1942	11.8215	12.206	11.496	11.4196	11.6191	12.3368	11.4445	12.283	12.086	10.999	11.8459	11.4905	11.935	11.9486	11.4381	Q96S66	CLCC1	Chloride channel CLIC-like protein 1	Q96S66	CLCC1_HUMAN
NA	NA	NA	9.37641	NA	9.81283	NA	NA	NA	NA	NA	NA	NA	NA	NA	NA	NA	NA	NA	NA	NA	NA	NA	10.285	NA	8.22039	NA	NA	NA	8.88464	NA	NA	NA	NA	NA	NA	NA	NA	NA	8.11414	NA	NA	NA	NA	10.6815	NA	9.37341	NA	9.94549	NA	NA	NA	NA	9.29123	NA	NA	NA	NA	NA	NA	8.83925	NA	NA	NA	NA	NA	NA	NA	NA	NA	NA	NA	NA	NA	NA	NA	NA	NA	NA	NA	NA	NA	NA	10.329	NA	NA	NA	9.94922	NA	10.2729	NA	NA	NA	NA	NA	NA	NA	8.74433	NA	NA	NA	NA	9.49842	NA	7.2878	NA	NA	NA	NA	NA	NA	NA	NA	NA	NA	9.82951	NA	10.3671	NA	NA	NA	NA	NA	NA	9.79907	NA	NA	NA	NA	NA	NA	9.24697	NA	NA	NA	NA	8.8849	9.42699	NA	NA	Q96S82	UBL7	Ubiquitin-like protein 7	Q96S82	UBL7_HUMAN
12.411	NA	NA	NA	NA	12.0572	NA	NA	NA	NA	NA	10.7577	NA	NA	NA	NA	NA	NA	NA	NA	NA	12.7522	NA	NA	NA	NA	NA	13.5631	NA	NA	NA	11.7794	NA	NA	11.0189	NA	NA	NA	NA	NA	NA	NA	NA	12.5116	NA	NA	NA	NA	NA	NA	NA	NA	NA	NA	NA	NA	9.85904	NA	12.1721	NA	NA	NA	NA	NA	NA	11.3873	13.4291	NA	NA	NA	NA	NA	NA	NA	NA	10.5271	NA	NA	NA	NA	NA	NA	NA	NA	11.6284	NA	NA	11.2941	11.0991	NA	NA	NA	NA	NA	NA	NA	NA	NA	NA	NA	NA	NA	13.2777	NA	10.6161	NA	NA	NA	NA	NA	NA	NA	NA	NA	NA	NA	11.4777	NA	NA	NA	NA	NA	NA	NA	NA	NA	NA	12.057	11.3946	11.1146	11.9149	NA	NA	NA	NA	NA	NA	NA	NA	11.8754	Q96S86	HAPLN3	Hyaluronan and proteoglycan link protein 3	Q86UW8;Q96S86	HPLN3_HUMAN
14.679	14.2442	14.0424	14.1558	13.4564	14.9217	13.844	14.7299	15.2273	14.5268	13.8895	13.4031	13.5253	14.4058	14.359	14.3772	14.6393	13.8815	14.1335	14.6859	14.6533	15.2369	14.2073	13.2252	14.281	14.2223	14.4088	14.0371	14.0632	14.048	15.1674	13.7545	15.1156	14.7042	13.9858	13.6328	13.9173	13.7849	14.6465	15.8335	14.4309	13.8978	14.7832	15.2083	13.9535	14.7524	15.1542	14.1191	13.8329	14.3977	14.167	14.4521	14.1674	14.6739	13.8642	14.1432	13.977	14.827	15.3547	14.1014	14.0615	14.2685	14.3709	14.334	14.3928	13.6237	14.3365	14.6759	13.8625	14.2362	13.7997	13.9754	14.8714	14.7424	14.8485	14.562	14.7257	14.2621	13.3088	15.1086	13.6996	14.3828	15.0278	14.3951	13.7556	14.5351	13.4642	14.404	14.9391	15.2295	12.9766	13.8124	14.7494	14.0104	13.7087	14.6903	14.7121	14.2188	14.9545	15.2848	13.7017	14.6867	13.6107	14.6689	14.9739	14.4997	14.2849	15.012	14.6258	13.4385	13.9734	13.329	13.4534	14.0198	15.3951	13.8164	14.511	13.9695	14.1215	14.8985	14.824	15.0754	14.1346	14.1942	14.6678	15.4093	14.4537	14.7023	15.142	14.31	15.3997	13.9625	14.9599	14.2487	13.7468	14.4579	14.2021	14.4423	14.5319	14.1541	Q96S97	MYADM	Myeloid-associated differentiation marker	Q96S97	MYADM_HUMAN
13.8304	13.3507	12.7033	11.6748	NA	13.1702	11.5471	NA	13.9957	11.4594	13.3098	12.0782	NA	12.1332	10.6242	12.5093	12.8837	11.6907	11.8283	12.0081	12.7768	13.8792	12.3288	12.0673	12.0377	12.0594	12.5798	11.1943	12.1429	12.6084	12.3661	13.7755	12.2745	12.3018	13.0335	12.5755	NA	11.773	11.8542	12.4577	11.6272	12.1282	NA	13.982	13.3546	12.7176	12.487	12.1055	13.3369	NA	12.1	11.5563	12.1105	12.2209	12.0401	12.957	13.2197	12.5222	13.7729	11.9136	11.8772	12.1972	11.2217	12.4498	12.4248	11.8132	NA	11.7575	12.7086	12.0722	11.7954	11.8628	12.222	13.049	12.7874	13.0519	11.9757	11.7019	NA	12.2242	11.6061	12.2872	12.9003	12.7193	11.6849	13.2782	13.5368	12.687	14.3411	13.8974	13.6049	10.6817	12.5666	12.0935	11.4332	11.3347	12.2738	NA	12.585	12.1679	NA	11.5353	11.708	13.5963	12.7049	12.4143	12.0851	12.5071	NA	12.5793	11.6215	11.7084	12.3324	11.8679	13.1955	12.2466	NA	11.0227	12.7928	12.3362	13.0183	14.0646	NA	13.1841	12.5699	11.3413	12.5761	13.4792	14.6672	13.0033	13.1242	11.908	NA	12.3932	13.0327	13.3839	NA	12.5819	13.2827	14.1503	Q96S99	PLEKHF1	Pleckstrin homology domain-containing family F member 1	Q96S99	PKHF1_HUMAN
12.0243	12.5246	11.7582	12.2372	12.2973	12.4286	11.5393	12.1447	12.397	12.5339	12.5766	12.563	12.1474	12.1982	12.7503	12.0622	12.2927	12.8919	12.263	12.3383	12.297	12.4028	12.2738	12.3305	12.7989	12.3504	12.3863	12.6944	12.2298	12.1918	12.2593	12.1395	12.3093	12.8109	12.4449	12.6939	NA	11.814	12.0757	12.5577	12.2096	12.4626	12.5708	12.3942	12.5272	12.6141	12.3769	12.2828	12.2264	12.5594	12.0627	12.6746	12.5423	12.2576	11.9578	12.9742	11.9951	13.1738	12.2138	12.34	12.799	11.8792	12.0142	11.7496	12.0087	12.5245	12.5374	12.3524	12.6469	11.746	12.3147	11.1368	13.0399	12.7341	12.428	11.931	12.0675	11.8454	12.2763	12.4993	12.0335	11.7038	12.7253	12.4348	12.8542	12.9088	12.0342	11.9739	11.94	12.0996	11.8351	12.6433	11.7566	12.8811	12.5233	12.8782	11.4526	12.9984	13.0337	12.4622	12.7042	12.4444	11.9952	12.8966	12.3133	12.7853	12.1524	12.6949	12.2284	12.3568	12.6348	12.1691	12.368	13.9838	12.1514	11.9654	12.0696	12.2318	11.3536	12.5765	12.136	12.5413	11.688	12.5319	12.4732	12.703	13.0092	12.3609	12.3919	12.4005	11.8478	12.2534	11.9119	12.5499	12.6104	13.466	11.6779	12.3133	12.8677	12.5044	Q96SB3	PPP1R9B	Neurabin-2	Q9ULJ8;Q96SB3	NEB2_HUMAN
11.8259	10.4721	NA	11.7514	NA	11.2075	10.2321	10.8685	11.2619	NA	11.8672	12.3039	10.5832	11.83	10.6684	11.6086	11.4922	9.9217	NA	10.5218	9.7509	11.5025	NA	12.4369	10.4052	10.7626	10.9739	12.3633	NA	11.5554	10.6765	11.8127	11.4726	10.3722	NA	10.8529	NA	10.7259	11.0121	NA	9.82786	10.1858	11.6119	12.1496	10.6397	11.1884	11.5203	10.9114	10.8701	NA	10.4815	10.3861	8.6444	12.4678	NA	10.4294	11.9321	11.0932	11.2951	10.4707	10.2561	9.95052	10.2014	11.579	12.4521	12.0255	12.1458	10.7125	11.0227	NA	10.1057	11.6071	NA	11.6561	9.5733	10.5954	12.2238	10.7265	NA	9.54826	12.2588	11.1486	9.75687	11.8809	11.9656	11.3133	11.0684	11.3223	11.7538	11.322	11.0663	NA	11.3834	10.6681	12.0378	11.5199	10.622	10.5701	12.532	NA	12.1193	NA	12.1687	10.0523	10.6042	NA	9.24477	10.8501	10.5311	9.98544	NA	10.9555	10.5954	NA	10.7379	11.8809	10.5139	11.5735	NA	9.9177	10.7227	11.4634	NA	11.0207	11.935	11.115	10.5404	11.8478	12.5293	11.1179	11.7277	10.9013	10.441	10.8155	10.4453	11.4678	9.03577	11.6699	10.48	12.2553	Q96SB4	SRPK1	SRSF protein kinase 1	Q96SB4	SRPK1_HUMAN
12.125	11.1015	12.0007	11.5375	11.7316	12.1501	11.9297	11.3916	11.729	11.3067	12.0725	11.2153	11.0799	12.1935	11.6882	11.8267	10.268	10.5081	12.0192	11.126	10.7	12.1712	11.667	11.9432	11.5124	11.6315	11.4785	12.0625	11.0595	12.2124	11.6378	11.9979	11.4405	11.7969	11.4223	11.1239	NA	11.5171	11.5081	12.1939	11.1493	11.8863	11.7266	12.675	11.9571	11.5403	11.8666	11.162	11.7744	11.8251	11.7548	12.1642	11.3153	11.4618	11.7766	11.6512	11.0437	11.2446	12.108	12.0735	11.5721	11.0836	10.9641	10.9662	11.3458	11.3011	12.0454	11.6555	11.0291	11.4399	10.8423	12.342	11.1211	11.4797	11.436	11.9586	11.5034	11.1625	11.6412	11.8936	11.5849	11.5825	11.4986	11.4949	10.8192	11.6162	10.9987	11.9359	12.5984	12.1336	11.7701	11.4185	11.7444	11.208	11.6003	11.249	11.1235	11.0635	11.7521	10.9701	11.8184	11.2061	12.2168	11.8454	11.7733	11.5815	11.8938	10.7423	11.4973	11.23	11.5739	11.5624	10.3881	11.1658	11.3695	11.6234	10.2991	11.4464	11.4681	11.0992	11.879	11.4017	11.3172	11.4214	11.5453	11.5947	11.3176	12.0606	12.273	11.8589	11.5123	11.0356	11.2547	11.3381	10.9662	12.0402	11.4501	12.3818	11.3786	11.7238	Q96SB8	SMC6	Structural maintenance of chromosomes protein 6	Q96SB8	SMC6_HUMAN
12.6449	NA	11.5793	NA	11.4544	NA	NA	12.0357	NA	NA	11.4211	9.53066	NA	NA	11.7917	10.8539	12.2687	NA	NA	NA	NA	NA	9.41954	12.5804	NA	NA	11.3993	12.8077	10.7956	NA	11.6698	11.2438	11.4823	11.6432	10.1377	NA	12.1357	NA	11.0627	9.97741	11.5279	11.651	11.6523	NA	12.4814	9.52408	11.3989	NA	12.2815	10.9576	11.3733	NA	11.7171	NA	11.8893	10.8306	10.8932	NA	12.0408	11.7476	NA	NA	NA	NA	NA	8.95267	12.7777	NA	11.6804	12.47	NA	NA	NA	11.0457	NA	NA	NA	NA	12.4567	9.86114	11.0917	NA	NA	NA	NA	10.1523	11.8141	11.273	NA	11.6552	12.2478	11.7757	11.0856	10.6174	11.387	10.5866	11.0591	NA	12.3177	NA	12.1378	12.1878	12.6708	NA	NA	10.9689	12.0027	10.1347	11.6749	NA	10.7964	NA	NA	NA	NA	12.278	NA	NA	NA	NA	10.3873	10.3749	10.1934	NA	NA	10.9733	NA	NA	NA	NA	NA	11.4331	NA	11.3859	11.2985	NA	NA	12.078	10.5887	11.1152	Q96SI1	KCTD15	BTB/POZ domain-containing protein KCTD15	Q96SI1	KCD15_HUMAN
12.6851	13.1544	13.7317	12.6255	13.9736	13.1941	14.0799	15.087	12.8914	13.8401	12.4482	12.7512	14.2622	12.8519	14.4842	12.7367	13.0215	13.266	14.303	13.6049	13.4829	12.6779	13.0475	12.9007	13.5773	14.0827	13.3229	13.8416	13.6239	12.7617	13.3036	13.1881	12.7638	13.0521	12.9004	13.4226	14.0484	14.3484	14.008	13.7949	13.8681	14.0286	13.911	12.8744	13.775	13.2367	13.5114	13.8066	13.5324	14.4158	14.0299	14.0356	14.1972	12.9722	14.1319	13.3951	12.618	13.4525	14.2692	14.1708	14.2798	14.0591	13.2977	12.608	12.9171	12.6193	13.6079	14.3415	13.3603	14.4232	12.3643	13.34	13.0973	12.911	12.8689	12.8686	12.9402	14.0666	14.0923	12.8735	12.8155	13.7512	12.749	13.1297	12.3867	13.4731	12.8907	12.8592	12.595	14.2329	13.1922	14.3669	13.2236	13.7032	12.6145	13.7732	13.1594	14.0256	13.6568	13.0341	14.5817	14.1792	14.011	13.4987	13.3062	13.5431	13.9802	12.9332	14.1758	13.4184	13.4002	14.2615	13.2282	14.4886	13.577	13.6386	14.1017	12.0539	12.9899	13.5979	13.4777	12.4985	14.0348	13.2384	12.6735	14.1675	13.4428	14.245	12.966	13.3272	13.7929	13.6425	13.2231	13.8144	13.2395	13.4146	14.4907	13.4078	13.1293	13.2147	Q96SI9	STRBP	Spermatid perinuclear RNA-binding protein	Q96SI9	STRBP_HUMAN
12.0684	11.9521	11.3085	12.1341	10.7575	11.6409	11.4696	12.0585	12.0776	10.2656	11.4817	12.3022	11.8549	12.3729	12.0041	11.756	11.5606	10.6033	11.4503	11.4627	11.2984	12.8072	11.5184	12.3939	11.6348	10.5338	11.8404	12.2349	12.1715	11.9664	11.9597	NA	11.7177	11.6392	11.4537	11.9919	NA	11.8704	10.7445	11.8318	11.5604	10.9337	11.2494	11.7941	11.741	10.9784	12.04	11.5707	11.391	11.0684	10.601	11.3444	11.6472	11.763	11.6078	11.3435	10.849	11.5222	11.8512	10.9921	10.8409	11.4463	NA	12.1089	11.8217	12.0364	11.4233	10.9635	11.2265	10.9697	11.3594	12.2887	NA	11.2555	11.9491	11.4491	11.898	11.3053	11.0746	NA	12.2379	11.4489	11.6273	12.0937	11.8332	11.7191	11.5594	12.2501	NA	12.1999	11.6492	11.8471	11.7912	11.8862	12.569	11.9144	11.9791	12.001	11.5164	10.6281	11.6317	10.4744	11.0632	12.2402	11.7905	12.0331	11.5149	11.8773	11.6657	11.7269	10.7598	11.6452	11.1274	NA	11.5534	12.182	11.7784	12.0789	12.4046	10.7569	11.6734	11.7641	11.659	12.0076	12.1457	11.43	11.298	11.9378	12.3513	11.9046	12.1493	11.3207	11.851	11.2623	11.5746	12.0939	11.7132	11.5644	11.7423	12.0528	Q96SK2	TMEM209	Transmembrane protein 209	Q96SK2	TM209_HUMAN
12.6514	11.8019	NA	10.0744	10.8211	9.67478	13.0594	10.7326	12.3495	12.0393	10.9296	10.4983	11.9648	NA	11.6284	10.6804	NA	11.2925	12.9268	10.558	11.3358	11.9005	NA	10.0139	NA	12.8649	NA	11.2891	NA	10.9752	NA	9.96836	NA	NA	11.2104	NA	NA	11.972	11.3027	NA	11.5818	11.9428	NA	NA	11.0984	11.035	NA	NA	11.7574	12.1786	11.9674	13.0168	11.1756	11.0541	11.2619	11.4758	NA	NA	10.46	12.3928	11.7604	11.2351	NA	NA	11.7207	10.7662	11.0475	11.551	12.4679	10.6957	11.0996	NA	11.8306	NA	NA	10.0559	11.3746	11.1936	NA	NA	10.8363	NA	12.178	10.6271	12.3344	12.0258	NA	11.4474	10.831	10.5217	NA	11.6688	NA	NA	11.0922	10.8589	NA	10.7606	NA	NA	11.9442	11.2645	10.1553	11.3823	NA	10.9343	12.2372	10.5884	12.1577	NA	9.83298	12.4931	NA	NA	NA	9.82842	10.3522	NA	NA	10.5788	10.9924	12.0528	NA	12.1537	NA	9.90437	12.5947	10.8876	11.4163	11.0672	10.1701	11.5677	7.81941	NA	11.0016	10.4692	NA	NA	11.1011	12.4716	Q96SL1	SLC49A4	Solute carrier family 49 member 4	Q96SL1	DIRC2_HUMAN
NA	NA	NA	NA	NA	NA	NA	NA	11.4062	NA	NA	NA	NA	NA	NA	NA	NA	NA	NA	NA	NA	12.7975	NA	10.4265	9.23995	NA	NA	12.9111	NA	NA	NA	NA	NA	NA	NA	10.5147	NA	NA	NA	NA	9.92608	NA	NA	NA	11.4458	NA	NA	NA	NA	NA	NA	NA	NA	NA	NA	NA	NA	NA	12.8285	NA	NA	NA	NA	NA	NA	NA	12.1452	NA	NA	NA	NA	NA	NA	NA	NA	NA	NA	NA	NA	NA	11.1573	NA	NA	NA	NA	NA	NA	12.6976	11.9616	12.3349	12.6687	NA	NA	NA	NA	NA	NA	NA	10.6148	NA	NA	NA	12.8675	NA	10.1017	NA	9.7817	NA	NA	NA	NA	NA	11.4667	NA	NA	11.9843	NA	NA	NA	9.6406	NA	10.0488	NA	10.1445	NA	11.5504	NA	13.0183	NA	12.7934	NA	NA	NA	NA	11.3951	NA	NA	13.0046	NA	9.8853	Q96SL4	GPX7	Glutathione peroxidase 7	Q96SL4	GPX7_HUMAN
11.1887	11.4983	9.81442	NA	11.1217	10.9289	10.8838	10.749	10.8523	10.504	10.8893	10.2818	NA	11.3215	11.4867	10.6642	11.0907	NA	10.247	10.8737	10.7156	11.6256	11.336	10.7933	11.6351	10.4598	11.1881	11.5663	10.8523	11.1185	12.2736	10.374	12.0306	10.0978	10.8296	10.7409	NA	10.1109	10.9028	10.187	10.7933	11.2253	11.2834	11.1708	NA	11.4045	10.9437	10.6599	10.4699	10.9466	10.467	NA	NA	10.5804	NA	11.1301	10.7576	11.085	11.6728	10.7076	10.3296	NA	NA	10.992	10.4694	10.7759	11.9901	10.4755	11.3125	10.1389	10.051	11.0504	10.7369	9.86142	11.2937	10.1998	10.6111	10.7964	10.5834	10.946	10.8401	11.6352	NA	10.435	11.0054	11.3577	NA	11.8803	11.5414	12.5009	9.91415	11.031	10.6221	11.0252	11.3702	10.0497	11.0412	11.8236	11.8504	10.8219	11.4949	11.4251	11.8743	11.0274	10.8927	11.5889	10.4184	11.449	10.7154	11.3076	11.1843	10.9556	11.6173	11.2892	11.0463	12.1543	9.88436	11.0368	11.078	10.4618	11.985	11.2433	11.3484	11.2131	11.2426	12.4034	10.266	12.0406	11.4696	12.3735	11.5194	10.127	11.8547	11.7668	11.1842	11.384	NA	12.5342	11.5266	11.3144	Q96SL8	FIZ1	Flt3-interacting zinc finger protein 1	Q96SL8	FIZ1_HUMAN
12.1844	NA	12.2489	10.6127	12.1773	10.7298	NA	NA	11.5507	NA	11.9468	11.8376	NA	12.5803	NA	11.6277	NA	NA	NA	10.1769	NA	11.5506	10.9736	NA	NA	10.7004	11.595	12.5717	12.0578	12.2503	NA	11.7747	NA	10.9101	10.6907	NA	NA	10.5818	NA	NA	NA	NA	NA	11.3138	11.0922	NA	NA	NA	11.8408	NA	NA	NA	NA	11.6837	NA	NA	NA	NA	14.2512	NA	NA	NA	NA	NA	11.1442	12.4854	12.4149	NA	NA	NA	NA	12.9109	NA	NA	10.8948	11.2692	10.4439	NA	NA	NA	NA	NA	12.0704	NA	NA	NA	11.4164	12.0031	11.8149	14.0838	11.5154	NA	11.4647	11.9276	12.2139	NA	NA	NA	NA	11.2946	NA	NA	11.7273	11.9169	NA	NA	NA	NA	10.3623	NA	NA	10.7157	NA	NA	NA	11.1068	NA	12.3551	NA	NA	11.3481	11.7679	NA	NA	NA	NA	10.9154	14.4717	NA	12.3694	NA	NA	NA	NA	NA	NA	NA	11.1412	NA	NA	Q96SM3	CPXM1	Probable carboxypeptidase X1	Q96SM3	CPXM1_HUMAN
10.6513	NA	11.3272	11.0365	NA	NA	11.1423	10.4768	11.5596	8.54931	10.5273	10.7841	NA	9.70512	NA	NA	NA	NA	NA	NA	NA	10.7194	10.5122	11.8107	10.2178	NA	10.4328	NA	NA	11.2773	10.7583	NA	11.0588	11.1534	NA	10.548	NA	NA	10.2123	11.9517	8.06573	NA	10.698	NA	NA	11.3774	11.4774	NA	NA	10.7571	8.75934	NA	11.0492	11.08	NA	9.79029	NA	11.1486	11.1489	NA	NA	NA	NA	10.7326	10.2671	10.088	NA	NA	8.8722	9.81109	NA	10.8	NA	10.0198	NA	NA	NA	9.95261	10.1827	NA	11.0636	10.404	10.072	11.4943	10.8953	9.23094	10.9001	10.7612	11.0779	9.4944	9.76673	NA	10.8183	11.0391	11.0001	NA	10.5082	10.1119	10.5773	NA	10.2936	9.57522	11.4596	NA	NA	10.2678	NA	NA	10.5438	NA	10.3251	NA	11.1462	NA	11.1302	10.7611	9.92975	11.457	NA	9.90776	10.2801	10.1128	NA	9.02942	10.5687	11.46	9.89687	10.7443	10.9289	10.4565	NA	NA	NA	10.7724	NA	NA	NA	9.87984	11.3511	11.0806	Q96SN8	CDK5RAP2	CDK5 regulatory subunit-associated protein 2	Q96SN8	CK5P2_HUMAN
15.2862	14.1639	13.2578	15.2397	13.9732	14.2593	14.3411	14.6127	16.5022	15.5702	16.1129	13.7956	14.5685	15.002	15.0093	15.657	14.9258	13.6907	14.8037	14.5704	13.506	14.498	14.1283	14.2454	14.0815	14.3442	14.0547	12.5753	14.3779	15.1046	14.8868	15.0797	14.0711	15.6175	14.3601	15.3513	15.289	15.495	15.1436	14.0242	14.9144	14.7925	13.7139	14.356	13.0957	14.2662	13.0109	13.8451	13.066	14.799	14.6294	14.989	15.2039	13.6241	15.0668	14.3033	14.9407	14.6383	12.6044	14.7292	13.7812	14.7487	13.6289	15.3905	13.198	13.312	11.7845	14.3968	14.4065	15.0117	14.4846	16.3106	14.0352	12.2917	15.5324	14.7051	13.5168	14.6415	13.393	13.8982	14.7566	14.1859	14.1273	15.1616	13.476	14.295	15.1679	13.4752	13.7378	12.8775	15.5866	13.1414	12.5934	13.2052	15.8105	14.8999	14.6168	13.615	12.7969	15.3708	13.8114	14.8696	12.4238	13.854	14.6822	14.8431	14.8806	13.7753	14.6951	15.3648	13.4427	14.4298	14.8086	15.5853	14.096	14.1852	13.5623	14.3382	13.1935	13.7291	14.059	16.3554	14.4845	14.1813	15.345	14.9737	14.3333	13.2048	15.5544	12.9564	13.7062	14.6362	13.9893	13.689	14.1248	14.3924	14.4876	13.7699	13.7302	15.4634	Q96SQ9	CYP2S1	Cytochrome P450 2S1	Q96SQ9	CP2S1_HUMAN
13.6287	13.4575	13.9388	13.7162	13.7263	13.6754	13.7953	13.7916	13.2596	13.5742	13.5561	13.7902	13.9991	13.9952	14.0618	13.6913	13.3441	12.9235	13.7537	13.1972	13.3426	14.1732	13.3401	14.1909	13.3184	13.859	13.3669	14.6831	13.1818	14.1731	13.2423	14.0151	13.2642	13.4329	13.5118	13.5683	13.3836	13.5198	13.5608	13.1803	13.8045	14.0538	13.3454	14.2137	13.5715	13.336	14.0731	13.1683	13.9168	13.908	13.466	13.798	14.0037	13.7901	13.7254	13.7479	13.7796	13.2959	14.6499	14.0317	13.8371	13.7689	13.6222	14.1191	13.7928	13.7384	14.445	13.7864	13.6737	14.1471	13.3674	13.8028	13.1862	13.9183	13.7885	14.0611	13.9886	13.6409	13.5122	13.1065	13.7955	13.32	13.2427	14.0024	13.5919	13.7184	13.6572	14.3925	14.3635	14.6867	13.5349	13.8859	14.4077	13.7015	13.7691	13.6145	12.9876	13.417	13.8121	12.9878	14.0412	13.8198	14.4895	13.6939	13.684	13.5031	14.0991	13.2294	13.5316	13.5063	13.0813	14.1619	13.5933	14.4161	13.0995	14.1917	13.3618	14.0542	13.3758	13.6864	13.7114	13.6887	13.8293	13.3285	14.057	14.4299	13.8374	14.7069	14.357	14.4972	13.9973	13.2297	13.4628	13.6987	13.319	14.2862	13.9312	14.0157	13.4267	13.3748	Q96ST2	IWS1	Protein IWS1 homolog	Q96ST2	IWS1_HUMAN
13.7304	13.4364	13.395	13.4155	13.3904	13.4617	13.4843	13.3498	13.584	13.1383	13.5471	14.0632	13.4545	14.0394	13.477	13.9275	13.4239	13.2935	13.394	13.7993	13.3087	13.7419	13.7094	13.7029	13.8092	13.1893	13.4989	13.5885	13.6154	14.152	13.9166	13.592	13.5521	13.4697	13.5044	13.8956	13.4166	12.9911	13.0768	14.1404	13.2078	13.4398	13.7835	13.6899	13.4556	13.4368	13.7534	12.8749	13.2805	13.3111	13.5033	13.1515	13.4965	14.0455	13.402	13.6259	13.5003	13.7381	13.7596	13.3413	13.5059	13.3605	13.238	13.2999	13.7257	13.5358	13.6228	13.3359	13.5566	13.3296	12.7529	14.1298	13.1979	13.7796	13.5085	13.5468	14.0441	13.2494	13.3338	12.8466	13.7357	13.8368	12.7571	13.6254	13.9775	13.113	13.3811	13.9976	13.7774	13.8702	13.2653	13.3318	13.7697	13.4164	14.0378	13.1183	13.6027	13.8023	13.3988	13.5765	13.5731	13.5452	13.6556	13.3528	13.7482	13.6668	13.3599	13.4068	13.4905	13.8716	13.2905	13.4306	13.8513	13.7268	13.8522	14.3734	13.2477	13.9651	13.625	12.9168	13.7017	13.3892	13.1286	13.5885	13.6594	14.2834	13.5779	13.8253	13.9967	14.1013	14.0536	12.6246	13.7424	13.7569	13.1956	13.538	13.093	14.0565	13.6597	13.731	Q96ST3	SIN3A	Paired amphipathic helix protein Sin3a	Q96ST3	SIN3A_HUMAN
11.3052	11.4385	NA	12.6884	NA	11.0929	12.2405	11.4128	11.0793	12.6389	11.0167	NA	11.2424	NA	12.0825	NA	9.95785	NA	11.1722	10.9911	NA	11.5202	10.5841	NA	11.5829	12.4671	11.5906	10.1404	11.6216	10.3733	10.3306	10.5762	10.7269	NA	11.1736	NA	12.5158	12.0094	12.2044	9.62917	12.4029	12.2347	11.0659	11.5873	NA	10.6165	NA	NA	10.3389	11.8209	12.3421	12.6911	12.2108	NA	11.9279	11.1591	NA	11.5671	10.6559	12.6096	12.4636	12.0062	10.9719	NA	NA	NA	NA	12.2801	10.5303	11.6727	11.5064	NA	11.6691	NA	10.8173	NA	NA	12.5379	12.1388	11.3009	NA	10.1097	12.4435	NA	NA	11.1434	NA	11.9383	10.9823	9.94505	10.3762	12.193	NA	NA	10.1745	13.3293	NA	10.4519	10.5544	10.9281	11.4117	12.5689	10.4556	11.3774	10.02	10.9737	12.3917	10.0892	11.7668	10.9138	10.7908	10.7325	NA	12.4501	10.7709	NA	10.616	10.3592	11.1681	10.9095	NA	11.0573	11.8137	11.1963	NA	NA	10.7721	NA	11.4799	10.6416	10.798	12.4108	9.55042	11.5174	10.5313	11.7267	11.3532	10.8369	10.6632	NA	Q96ST8	CEP89	Centrosomal protein of 89 kDa	Q96ST8	CEP89_HUMAN
11.8267	11.6368	11.657	11.9566	11.1189	10.8907	11.1207	11.5111	11.8719	11.876	11.2686	12.3206	11.2012	12.0483	11.3941	12.5221	12.1873	11.9553	12.1975	11.8623	12.3867	12.0035	11.778	12.5086	11.2001	11.8833	11.869	12.3618	10.9154	11.8117	11.9956	11.8845	12.0791	11.6725	11.4031	11.7051	12.0777	12.2865	11.8202	12.6303	10.8125	12.2467	10.8648	11.5281	11.5495	11.3356	12.0188	12.2791	11.7228	12.112	11.6545	11.7315	11.9653	12.2404	11.9543	12.0326	11.8288	11.8334	12.119	11.7058	12.048	12.1331	11.7029	12.5587	12.2563	11.7331	11.7513	11.7606	11.9027	11.738	11.5826	12.2164	12.538	12.2973	11.5528	11.9849	11.7281	11.5148	11.8576	11.3647	11.6086	12.0641	11.3448	12.5757	12.0382	11.9082	12.1329	12.2286	12.1076	11.8915	11.8397	12.0212	11.8568	11.79	12.5159	11.4769	11.2608	11.7121	12.2524	11.7567	12.1977	12.0432	12.327	11.9305	10.8139	11.5084	12.2367	11.8914	11.8777	11.8867	11.5262	11.929	11.3562	11.5897	11.7537	12.0424	12.4062	12.1655	10.7336	11.6481	12.1217	11.6023	12.0826	11.6107	13.0359	12.2482	12.0608	11.5703	11.4491	12.3907	12.5894	12.0088	12.1501	11.4338	11.6062	12.0561	11.9492	12.6788	11.3812	11.4187	Q96SU4	OSBPL9	Oxysterol-binding protein-related protein 9	Q96SU4	OSBL9_HUMAN
11.5921	11.676	11.0111	12.319	11.9315	11.2854	11.5881	11.6596	12.0478	12.2107	NA	12.1148	11.8857	12.611	12.7384	12.6241	12.0539	11.389	11.8427	12.0002	12.4135	NA	12.3417	12.4189	11.8484	10.8624	12.7501	11.9152	11.723	12.5852	12.8344	NA	12.9474	11.9966	12.0228	11.2521	NA	11.985	11.9582	13.0372	12.0813	12.0661	11.5579	NA	NA	11.9801	NA	11.7469	NA	12.495	12.1163	11.6437	NA	11.3977	11.8858	11.6844	11.4877	12.053	12.0994	NA	12.182	11.9109	12.5292	11.8388	12.1506	10.866	12.1449	NA	11.1496	12.1094	11.7611	12.419	12.4756	NA	12.6499	11.215	11.6739	11.8626	12.5299	12.0244	11.6544	12.3719	11.6016	11.1267	12.6106	12.4017	NA	11.4916	NA	NA	12.1497	12.1921	NA	12.2424	12.6588	11.9444	12.8649	11.8521	12.3614	11.9699	12.1484	11.7993	11.5776	11.5791	11.9086	12	11.8165	12.4107	12.13	11.9557	11.9136	12.2004	11.3254	11.9239	12.9802	12.5416	12.0934	12.6251	11.5858	11.8177	12.1787	11.9123	12.2513	11.6511	11.9748	12.8629	11.9394	NA	11.2969	11.4348	12.0383	11.6942	12.8169	12.4336	12.2573	12.3636	12.0487	10.0253	12.1961	NA	Q96SW2	CRBN	Protein cereblon	Q96SW2	CRBN_HUMAN
12.1696	12.5738	12.4028	12.9282	12.3703	12.7906	12.4756	13.35	12.6603	12.1503	12.7582	11.6718	12.5726	12.3633	12.7425	12.773	12.283	12.6337	12.6112	12.3905	11.665	12.9251	12.5599	13.1309	12.1356	12.5831	11.8855	12.5863	12.2787	12.7733	12.4307	11.667	12.298	11.9381	12.6581	12.3105	12.2247	12.7186	12.7098	12.824	12.1393	12.6476	12.2871	12.9689	12.3208	12.6228	13.165	12.0848	11.9173	12.9957	12.873	12.2531	12.572	12.2925	12.3656	12.3773	11.7223	13.1842	13.2067	13.5285	12.3309	12.731	12.4325	12.0815	11.8833	11.5536	12.8601	12.514	12.2926	12.4826	NA	12.9818	12.2126	12.4436	12.4343	13.193	12.1798	12.453	12.8003	12.3089	12.792	11.9809	10.7846	12.2296	12.1952	12.1616	11.5667	13.4757	13.094	12.8612	12.4272	12.2653	13.1453	12.232	12.6698	11.7552	12.1998	12.7864	12.3004	11.9244	12.2871	12.3228	12.6639	12.62	12.5942	11.9206	13.1171	12.2173	12.7605	12.5276	11.6818	12.2676	12.4472	13.364	11.9687	12.4731	12.2354	12.4091	11.9702	12.2722	12.7905	12.4032	12.5698	11.8527	12.2989	12.8102	12.2806	12.751	13.3449	12.9216	12.4839	11.814	11.9291	12.3694	12.3184	12.4644	12.7795	13.2042	12.4191	12.5311	Q96SY0	INTS14	Integrator complex subunit 14	Q96SY0	INT14_HUMAN
12.4375	12.4352	12.5429	12.3753	NA	12.3361	10.3054	11.3168	12.3865	11.6988	12.4205	12.2058	12.3166	11.0996	11.9743	12.6695	12.7884	12.4688	11.4996	13.2186	12.3611	11.9402	12.1053	11.1234	12.4276	NA	12.2667	12.8196	11.9901	11.6597	12.1998	11.6291	12.594	12.868	12.2523	12.331	NA	11.2376	12.027	12.3771	11.2913	11.548	12.4225	10.9567	12.8772	12.7526	12.1161	12.0213	13.5004	11.9377	11.8041	NA	NA	12.3212	10.9122	12.3708	12.3452	11.7301	13.2843	11.4703	11.8592	NA	12.1994	11.5882	11.9339	12.2961	12.616	11.8663	11.8353	11.5725	NA	12.2843	NA	12.554	12.2051	11.7877	11.7776	12.4545	11.9078	12.3398	11.9782	12.6377	11.9006	11.7075	12.4441	11.7533	11.8991	13.1824	NA	13.7145	12.1913	NA	12.4249	12.3271	12.4118	11.3933	12.9081	12.207	12.2087	12.0124	11.9368	12.4439	12.7865	11.9524	11.7695	12.1744	NA	12.5808	12.0945	12.0363	12.2792	11.4474	12.048	12.1617	12.4194	12.2616	12.1731	11.0433	12.5075	12.1689	12.4242	12.2781	11.399	12.3953	NA	12.9137	12.5761	13.5022	11.6781	13.3761	12.83	11.44	12.4672	12.8358	12.407	12.0866	11.9494	13.2679	11.8021	12.3635	Q96SZ5	ADO	2-aminoethanethiol dioxygenase	Q96SZ5	AEDO_HUMAN
NA	NA	NA	NA	12.0522	NA	12.5761	12.5176	NA	12.9335	NA	NA	11.9998	NA	11.5102	NA	NA	NA	12.3689	11.6448	NA	NA	NA	NA	10.0758	12.9398	NA	12.1063	NA	NA	NA	NA	11.5392	11.1246	NA	NA	NA	12.6879	12.7598	NA	13.0084	11.8567	NA	NA	NA	NA	NA	10.3258	NA	12.552	12.4116	12.9871	13.2687	NA	12.1341	NA	10.3044	NA	10.9221	10.814	13.1044	12.5123	NA	NA	NA	NA	NA	NA	NA	12.2233	12.5685	NA	11.9311	10.2688	11.5085	11.3532	9.97218	11.6434	12.6652	NA	NA	NA	12.6356	NA	NA	10.7734	NA	10.6732	NA	11.7899	11.498	12.7573	NA	NA	NA	12.9484	NA	NA	11.4278	NA	12.7451	12.835	NA	NA	NA	10.0792	11.2541	NA	NA	10.2314	NA	NA	NA	12.588	NA	NA	NA	NA	NA	NA	NA	NA	11.6087	NA	NA	11.4972	10.2665	11.6797	NA	NA	NA	12.9476	NA	9.61982	11.3489	NA	NA	NA	NA	NA	Q96T17	MAP7D2	MAP7 domain-containing protein 2	Q96T17	MA7D2_HUMAN
11.962	12.1491	11.888	12.5409	11.1095	12.263	11.3545	11.806	11.5838	10.8036	11.7898	12.346	12.038	13.2109	11.8397	11.7149	11.5394	11.76	12.0046	11.8754	11.9227	12.1982	12.0257	12.8856	12.0921	11.5715	11.963	13.2414	12.3168	12.9637	12.1086	11.9862	11.9694	12.0985	11.9406	12.3863	11.5483	11.616	11.4067	12.7127	11.0948	11.3948	12.2155	12.313	11.9771	11.8929	12.7408	11.6109	12.3149	11.7536	11.9712	11.3923	11.6915	12.1801	11.4627	11.8723	11.5517	11.9988	12.9135	11.7705	11.491	11.1171	11.5779	12.2561	11.8441	12.0626	13.0805	11.6577	11.9154	11.8032	10.7385	12.2569	11.8693	12.5518	12.0532	11.7813	12.4436	11.7531	11.7816	11.2108	12.8656	12.2472	10.9449	12.4295	12.3201	11.7781	11.8836	12.5032	12.1843	12.9831	11.5845	11.9274	12.7846	12.0176	11.9574	11.4189	11.9822	12.1204	12.3101	11.7181	12.1851	11.97	13.2291	11.2517	11.7782	11.7393	11.5864	11.9264	11.7898	12.2954	11.7791	11.8205	12.3021	12.6854	11.8953	12.507	12.0997	12.7044	11.892	11.6923	11.9738	12.0255	11.6955	11.5161	12.416	12.5277	11.7273	12.6769	12.4251	12.3954	12.0199	11.6985	12.3343	12.3373	11.8904	11.8725	11.504	12.7303	11.3593	12.0466	Q96T23	RSF1	Remodeling and spacing factor 1	Q96T23	RSF1_HUMAN
NA	8.78719	NA	NA	NA	NA	NA	NA	NA	NA	NA	NA	NA	NA	NA	NA	NA	NA	NA	NA	NA	NA	NA	NA	NA	NA	NA	NA	NA	NA	NA	NA	NA	NA	NA	NA	NA	NA	NA	NA	NA	NA	NA	NA	NA	NA	NA	NA	NA	NA	NA	NA	NA	NA	NA	NA	NA	NA	10.6031	NA	NA	NA	7.91881	NA	NA	NA	NA	NA	NA	NA	NA	NA	NA	NA	NA	NA	NA	NA	NA	NA	NA	NA	NA	NA	NA	NA	NA	NA	NA	10.7562	NA	NA	NA	NA	NA	NA	NA	NA	NA	NA	NA	NA	NA	NA	NA	NA	NA	NA	NA	NA	NA	NA	NA	NA	NA	NA	NA	NA	NA	NA	NA	NA	NA	NA	NA	NA	NA	10.6265	NA	NA	NA	NA	NA	NA	NA	NA	NA	NA	NA	NA	Q96T25	ZIC5	Zinc finger protein ZIC 5	Q96T25	ZIC5_HUMAN
13.566	13.2837	13.6682	13.7667	13.1362	13.0596	13.3881	13.6148	13.4534	13.1087	13.6987	13.7259	13.3817	14.0524	13.4375	13.5701	12.9343	12.9004	13.601	13.2127	13.2085	14.2206	13.0621	13.9176	13.1975	13.3399	13.0323	13.8015	13.1617	14.0646	13.646	11.4223	13.4265	13.4908	13.2078	13.4388	12.8262	12.9754	13.1961	13.9731	13.1837	13.4206	13.4352	13.7349	13.617	13.0998	13.9239	13.1952	13.5271	13.4727	13.3617	13.0287	13.4398	13.5833	13.6555	13.3552	12.1444	13.5141	13.7593	13.3907	13.5203	13.4841	13.2135	13.8686	13.4506	13.4836	13.7563	13.4245	13.4139	13.4482	12.7651	13.6623	13.0242	13.5097	13.4539	12.6742	13.6047	13.1649	13.2532	12.8353	14.0143	13.5097	12.8342	13.9538	13.619	13.4286	12.1074	14.2274	13.865	13.9511	13.3255	13.2429	14.0935	12.9223	13.6698	13.0357	13.5225	13.3484	13.7259	13.0066	13.6296	13.6572	13.7509	13.2554	12.8641	13.5226	13.2942	13.3482	13.4854	13.36	12.8355	13.8397	13.3694	13.8002	13.3359	13.9225	13.1024	13.734	13.2339	13.0931	13.3704	13.4888	13.3725	13.32	14.0409	13.6498	13.4014	13.8552	13.7422	14.3507	14.1614	12.8521	13.6324	13.3938	13.2362	13.7033	13.3044	13.9493	13.5099	13.6233	Q96T37	RBM15	RNA-binding protein 15	Q96T37	RBM15_HUMAN
12.6515	13.0929	11.9272	13.0295	12.9653	12.6835	12.9146	13.1736	13.1864	12.8196	12.5334	12.9462	12.7204	13.2237	13.1208	13.0248	13.9236	13.0161	12.8699	13.2128	13.267	12.8458	13.335	13.391	13.0672	13.0192	13.015	12.5883	12.6975	13.0485	13.6966	12.8416	14.0882	13.3491	13.4977	13.0003	12.5687	13.0905	12.9743	13.6348	13.0356	13.1234	13.3249	12.4728	11.842	13.6708	12.6618	12.8629	11.7689	12.9832	13.0044	12.9379	12.9348	12.8036	13.0889	13.309	12.7342	13.2253	11.7966	13.0041	12.8429	13.3094	12.9953	13.6424	12.9413	12.7183	12.1016	12.8732	13.1498	12.8835	13.1383	12.7327	13.0744	13.0659	13.0156	12.7213	12.9613	13.148	12.8493	13.0161	13.5605	13.519	13.3379	13.5834	13.2319	13.3368	12.3337	12.3163	12.5467	11.7251	13.2565	12.7749	12.9942	13.311	12.7691	12.7643	13.8409	13.0365	12.4002	13.4171	12.9502	13.145	12.1814	13.6952	12.767	13.2566	13.1622	13.4471	13.3898	13.4118	13.0606	12.7733	13.1839	13.281	13.3869	12.9679	12.9612	13.2022	13.0365	13.1269	13.5499	13.1826	13.0261	13.2695	13.4913	12.8332	13.4079	12.2151	13.2473	11.8584	12.9975	13.3094	13.7003	13.4706	13.176	13.1337	12.8654	12.2683	13.2158	12.8926	Q96T51	RUFY1	RUN and FYVE domain-containing protein 1	Q96T51	RUFY1_HUMAN
12.3607	12.2151	12.4066	12.5501	11.7295	12.6406	12.0576	12.2148	11.885	12.0623	12.4202	12.2405	12.3882	12.4932	12.1264	11.6971	12.1305	12.305	12.1619	12.2043	12.1015	12.576	12.0602	12.6973	12.3254	12.0909	12.1626	12.8419	12.3041	12.5141	12.5121	11.9355	12.0572	12.3405	12.4291	12.1044	13.7177	11.9384	11.7325	12.0799	12.0856	12.4744	11.9177	12.4409	12.5637	12.3718	12.6527	12.4056	12.6353	12.1043	12.0648	12.1773	12.3975	12.374	12.1329	12.0634	12.0181	11.9927	13.229	12.0649	11.9222	12.3555	12.2598	12.0261	12.2674	11.9915	13.0076	11.9445	12.3538	12.2628	12.1166	12.2669	11.9096	12.2732	12.5973	11.9076	12.1047	11.7868	12.426	11.7294	12.3742	12.3291	12.2335	12.3132	12.2346	12.4752	12.1919	12.516	12.4158	13.2128	12.157	12.0579	12.5497	12.1132	11.8721	12.4827	12.3025	12.2288	12.411	12.3554	12.3085	11.8854	13.1583	12.2355	11.9586	12.303	11.8747	12.002	12.4939	12.294	11.7663	11.9551	12.295	12.0214	12.5082	12.2566	12.5061	12.2866	12.3076	12.443	12.6373	12.0073	12.0024	12.0177	12.6103	12.4779	12.4789	13.0938	12.1028	12.8477	12.9871	11.7619	12.4576	12.5136	12.3535	12.2582	12.0537	12.552	12.2067	12.5943	Q96T58	SPEN	Msx2-interacting protein	Q96T58	MINT_HUMAN
14.4169	13.9626	13.7809	13.6181	14.0171	14.1575	14.2999	14.7684	14.0052	13.9832	14.4565	13.1418	14.5207	13.7909	14.4309	13.0968	13.4811	14.0918	14.2668	13.8514	13.9158	14.5771	13.8274	13.57	13.9486	14.2672	13.8661	14.1041	13.8007	13.9026	13.934	13.8526	13.4922	14.0109	13.6002	14.0621	14.0165	13.8995	13.9344	13.5352	13.9351	14.2765	14.27	14.5802	14.1079	13.6546	14.4025	13.9434	13.9539	14.0333	14.1835	14.0343	14.5122	13.5959	14.1671	13.8575	13.3805	14.0506	15.0216	14.2963	14.4366	14.1712	13.707	13.3494	13.0463	13.1073	13.9985	14.2632	13.9623	14.1997	13.5313	13.4352	13.9202	13.9782	13.8182	14.2211	13.4162	13.486	13.9953	13.2161	13.6353	13.9689	13.4039	13.5046	12.9759	13.7134	13.6172	14.7716	14.4217	15.0062	13.3248	14.3201	14.4127	13.7622	13.2725	14.2847	13.8025	13.9984	13.9854	13.3744	14.428	14.3255	13.7734	13.9792	14.2595	13.7915	14.2687	13.9663	14.3778	13.7829	13.8176	14.3033	14.096	14.6071	13.1898	13.7414	13.9379	13.8228	14.2165	13.7958	14.0059	14.2899	14.0796	13.7378	13.3566	14.0373	13.9735	14.6765	14.5719	14.6081	14.4248	13.7388	13.5328	13.6161	13.8875	14.152	14.0598	14.7176	13.9498	14.3881	Q96T60	PNKP	Bifunctional polynucleotide phosphatase/kinase	Q96T60	PNKP_HUMAN
12.7294	12.0769	14.2725	12.7636	13.1391	12.4274	12.8088	12.6709	13.2587	12.3182	13.1994	11.4989	12.2215	12.2999	11.9778	12.8106	13.5377	13.1212	11.545	12.2066	13.3206	11.9427	13.1198	13.2687	13.3819	11.3341	14.075	12.3255	12.7078	11.6616	13.8507	12.9304	13.115	13.5607	12.876	12.8267	12.4459	11.9495	12.2701	12.5522	12.4155	12.1967	13.0568	12.248	14.0236	13.3687	12.6619	13.0652	14.2715	11.66	12.6015	NA	11.3361	11.7493	12.2693	12.8053	12.9697	12.5214	11.8153	11.5866	12.4043	11.7849	13.3034	12.2935	11.6833	11.4615	12.2281	12.6641	12.9649	13.3132	12.7728	12.8184	13.4347	12.4231	13.4536	13.3343	12.158	12.7957	12.254	13.0552	13.2639	13.4367	12.8684	12.0949	12.1813	12.8233	13.0076	12.6965	11.9081	11.008	13.2096	12.1653	12.8198	13.4491	12.994	NA	13.6508	12.4967	13.6878	13.3301	12.3933	12.81	12.3922	13.1069	12.7947	11.9648	12.3102	13.8257	13.5513	12.9929	12.8224	11.9579	13.1914	12.1674	13.3837	12.8501	13.377	12.012	14.4493	12.4777	13.7327	13.262	13.019	12.4546	11.8743	12.6443	12.6752	NA	12.4509	12.7166	12.7489	12.6609	13.2141	13.6026	13.2301	13.4182	12.9728	13.1533	13.372	12.7064	Q96T66	NMNAT3	Nicotinamide/nicotinic acid mononucleotide adenylyltransferase 3	Q96T66	NMNA3_HUMAN
13.0463	12.493	12.6984	13.0397	11.7324	12.2297	12.5246	12.2027	12.8186	12.1514	12.8572	13.4448	12.1728	12.9434	12.2722	13.3653	12.1753	12.3727	12.682	12.5452	12.623	13.1413	12.5201	13.6739	12.7223	12.208	12.5837	12.4044	12.0975	13.055	13.267	12.5031	12.7196	12.5928	12.2968	12.7765	11.9428	12.0455	12.6737	12.2105	12.3682	12.4746	12.6153	12.723	12.7259	12.9438	12.4346	12.575	11.9236	12.7437	12.272	12.444	12.3174	13.2661	12.222	12.6954	12.4313	13.1119	13.0081	12.1014	12.2962	12.7291	12.3953	13.4583	13.3924	13.4168	13.1104	12.715	12.4261	11.9173	12.8223	13.3436	12.6215	12.6011	12.7188	12.6146	13.6757	12.2729	12.5709	12.8388	13.3985	12.5281	12.9048	13.3746	13.3772	12.8005	12.5537	13.493	12.6538	13.1175	12.7477	12.2585	12.6065	12.791	13.4035	12.2983	12.8346	12.5648	13.1441	12.5269	12.2227	12.289	12.7482	12.7399	12.5911	12.9311	12.5467	12.7482	12.5328	12.6723	11.825	12.1326	12.4196	12.9674	12.6499	12.8536	12.0541	13.3185	12.3756	12.4264	12.1964	13.1475	12.4715	12.4973	13.3964	12.6829	12.6426	13.0135	12.883	13.6666	12.718	12.9086	12.7763	12.7317	12.464	12.5354	12.3972	12.751	12.5599	13.3061	Q96T76	MMS19	MMS19 nucleotide excision repair protein homolog	Q96T76	MMS19_HUMAN
9.93761	NA	NA	NA	NA	11.1852	NA	NA	10.5469	NA	7.35362	NA	NA	10.9491	NA	NA	NA	NA	NA	9.86414	NA	11.9789	9.82701	10.483	NA	NA	NA	12.0481	NA	NA	NA	9.81336	NA	NA	10.099	NA	NA	8.32113	9.29608	9.30603	NA	NA	10.423	11.7705	NA	NA	10.2963	9.68312	10.4807	NA	NA	NA	NA	11.9785	NA	10.9089	9.80388	9.66844	13.8326	NA	NA	NA	NA	10.6118	10.9489	10.2792	12.1302	NA	NA	NA	10.546	10.4017	NA	10.1309	NA	9.71828	11.2846	NA	NA	NA	NA	NA	10.9504	10.453	8.94359	9.30907	NA	12.4302	11.0234	13.8939	11.3941	NA	11.3404	NA	NA	NA	NA	NA	11.5455	NA	9.56931	NA	12.0064	NA	11.2905	NA	NA	NA	NA	NA	NA	NA	NA	NA	NA	10.2497	9.8142	10.0597	NA	10.8671	10.7574	10.4056	NA	NA	10.7188	10.3576	10.0457	13.7456	12.5575	12.4887	8.93433	NA	NA	NA	NA	10.6356	NA	12.0452	10.2529	10.8751	Q96T88	UHRF1	E3 ubiquitin-protein ligase UHRF1	Q96T88	UHRF1_HUMAN
13.6821	15.1602	14.771	14.0616	14.4874	14.9292	14.3779	14.3628	13.8617	14.7826	14.2554	15.0329	14.7239	13.8052	14.6605	14.8746	14.5178	15.2751	14.6372	14.9296	15.3321	13.5936	14.7044	13.5326	14.6333	14.7551	14.8356	13.8014	15.147	13.9432	13.9718	15.7724	14.073	14.1622	15.0383	14.3362	14.9631	14.6826	14.8053	15.474	14.8097	14.2522	14.8839	13.4923	14.7978	14.7531	14.8115	14.7661	14.6357	15.0107	14.4977	14.5326	14.7316	15.1861	14.3444	14.7246	14.8618	15.093	13.7207	14.4059	14.4842	14.5694	15.1218	13.8635	15.1857	15.3644	13.3929	14.7078	14.8818	14.5448	14.9827	14.3574	15.2753	14.9503	14.2884	14.1677	15.0759	14.4603	14.7548	14.8232	13.6324	13.5585	14.8831	13.8952	14.84	14.7766	15.1693	13.5637	13.3264	13.7674	14.2914	14.7774	14.7521	14.9137	14.8169	14.8201	14.8806	14.3188	14.7357	15.0493	14.491	14.3583	13.8247	14.9426	14.1615	14.9512	14.4859	15.2014	14.7685	14.4894	15.0025	14.5015	14.8152	14.8116	14.8065	14.2182	15.0573	14.217	15.179	15.5941	14.61	13.819	14.7697	15.1795	14.246	14.7106	14.7519	13.9331	13.5704	13.5598	15.6239	15.1989	13.8086	14.5899	14.8316	14.5185	14.4255	13.864	14.7807	14.5961	Q96TA1	NIBAN2	Protein Niban 2	Q96TA1	NIBA2_HUMAN
12.7879	12.1926	12.2268	12.951	12.381	11.7949	12.7961	12.4923	12.5024	12.4596	13.1388	12.1199	12.1712	12.4304	12.5781	12.7472	11.7727	12.4039	12.6304	12.1331	12.3338	12.501	11.9897	13.0884	11.9003	12.414	12.4589	12.4849	11.5943	12.617	12.2647	12.1657	12.4402	12.6684	11.1813	12.0367	12.0392	12.6498	12.6836	12.4998	12.6519	12.465	12.148	12.5667	12.5564	12.2239	12.5143	12.3517	12.5347	12.1073	12.5991	12.2039	12.4448	12.4398	12.2675	12.0295	11.6176	11.999	12.6766	12.0306	12.2298	12.3791	11.9277	12.7282	12.4713	12.517	11.9889	12.5609	12.1573	11.8502	12.4117	12.6432	12.5465	12.5941	12.4775	12.2819	12.7831	12.5254	11.837	12.3336	13.1761	12.2836	12.722	12.4604	12.5071	13.0129	11.7535	12.9724	12.4408	12.7249	12.4484	12.6069	12.5076	11.9103	12.2911	12.1456	12.4809	12.3954	13.0058	11.6326	12.4424	12.1218	12.3018	13.0818	12.1964	11.9457	12.4912	12.14	12.1926	11.6444	11.9096	12.225	11.6715	13.2081	12.465	12.7393	12.5552	12.5479	11.6228	11.8311	12.4176	12.7553	12.3591	11.6997	12.7317	13.1162	11.9905	12.4165	12.9915	12.4039	12.3214	12.1795	12.7157	12.173	12.5502	12.3685	12.4796	12.5943	11.7329	13.1669	Q96TA2	YME1L1	ATP-dependent zinc metalloprotease YME1L1	Q96TA2	YMEL1_HUMAN
14.5331	14.9299	14.5377	13.7797	15.393	14.82	15.8138	15.3846	15.0116	16.0064	15.0302	15.3657	15.6121	13.28	15.6491	15.0236	14.2686	14.7999	15.6779	14.4231	14.623	14.054	14.6113	13.7867	14.7484	15.7767	14.9922	13.2413	14.7451	13.7094	14.6663	14.7737	14.5732	14.0719	14.6906	14.9053	15.4451	16.0736	15.6898	14.7359	15.6971	15.3598	14.5802	13.8654	14.74	14.5557	14.0839	15.0975	14.7462	15.7871	15.3147	15.6976	15.6437	15.494	15.6915	14.7404	15.5296	14.691	14.6053	15.4165	15.7775	15.67	15.3017	14.5822	15.9399	15.4581	13.0135	15.602	14.6466	15.4027	15.5689	14.6158	15.4206	14.2247	13.6635	14.0931	15.699	15.3443	15.3334	15.3037	14.4181	15.034	15.586	14.3877	15.4786	15.0411	15.3627	14.7926	13.6307	14.7463	15	15.6082	14.2271	14.5644	14.926	15.6609	14.7742	14.9111	14.7164	14.7484	15.6291	15.4547	13.0616	15.2499	14.1819	14.5978	15.4428	14.7176	15.4506	14.6347	14.5606	15.0937	14.4837	15.5628	15.0074	14.6735	15.0332	13.8731	14.3397	14.8329	14.4429	14.7456	15.6147	14.955	14.5561	13.9402	14.6718	14.9578	14.0119	14.8393	14.1789	15.4961	14.7556	14.7367	14.9105	15.0723	15.3727	14.1272	14.7364	14.7667	Q96TC7	RMDN3	Regulator of microtubule dynamics protein 3	Q96TC7	RMD3_HUMAN
NA	10.5945	NA	10.4917	NA	NA	11.5967	NA	9.63387	NA	10.632	11.9111	NA	11.0346	NA	10.9045	11.2869	NA	10.4128	10.918	11.2201	11.9545	11.06	11.0082	10.306	11.2007	NA	11.332	NA	10.836	10.91	NA	NA	NA	10.7627	9.93012	NA	NA	NA	10.7313	NA	NA	11.8215	11.8928	9.70186	10.3462	10.9287	NA	10.5208	10.8823	NA	10.8421	NA	10.9307	NA	NA	10.181	11.7178	11.5897	NA	NA	NA	10.3968	10.148	11.2662	11.5403	NA	NA	11.0499	10.1354	NA	9.806	NA	10.4185	NA	NA	11.2008	10.3766	NA	NA	11.1794	11.006	NA	NA	11.0727	11.3406	9.90042	12.2043	10.8847	11.7548	10.5394	NA	NA	11.7318	NA	NA	NA	10.2265	10.6	10.9226	NA	NA	12.2178	12.0636	11.6976	10.0744	10.0993	NA	NA	NA	10.465	NA	10.1774	NA	11.677	NA	11.0454	NA	NA	9.44724	10.7554	11.1051	NA	10.0733	11.215	10.2361	11.7477	11.8006	11.183	11.4292	NA	NA	10.6228	11.2831	11.0241	11.7634	NA	12.1586	10.8197	10.1052	Q99081	TCF12	Transcription factor 12	Q99081	HTF4_HUMAN
NA	11.7819	10.445	12.7798	NA	NA	11.3542	NA	NA	13.022	10.1636	NA	NA	13.0731	NA	10.0771	NA	NA	11.5279	NA	NA	NA	NA	11.4002	NA	11.5289	NA	NA	10.8968	13.3557	NA	NA	NA	NA	11.2091	NA	NA	NA	11.7393	NA	11.7046	10.5583	NA	NA	10.735	NA	12.4019	NA	NA	NA	NA	13.7078	12.9819	12.5794	NA	12.2472	9.49826	NA	NA	10.4259	NA	10.443	NA	13.4586	13.4731	NA	NA	NA	10.1876	NA	10.4948	NA	NA	11.1201	NA	NA	12.2405	11.6258	NA	NA	NA	NA	12.0068	13.6452	10.3159	10.73	NA	NA	NA	NA	10.9577	NA	10.9958	9.93734	NA	13.1958	NA	NA	NA	NA	NA	NA	NA	11.5035	NA	NA	11.1446	NA	9.67378	NA	NA	10.5512	NA	12.6115	NA	8.49136	NA	9.79231	9.25581	NA	NA	NA	NA	12.0753	13.7906	NA	11.2151	NA	NA	9.58058	NA	11.9088	NA	10.1203	NA	NA	NA	NA	10.2469	10.6006	Q99102	MUC4	Mucin-4	Q99102	MUC4_HUMAN
13.7896	12.75	11.7582	12.9054	13.2022	12.0911	13.9468	13.4952	13.6835	14.1112	13.6912	11.4483	13.0807	12.2975	13.383	12.1431	11.9795	12.6269	13.9091	11.8909	12.1636	13.864	12.6726	12.6898	12.1254	13.933	12.2249	11.7971	12.272	12.3373	12.5087	12.1055	11.8491	11.9725	12.6974	11.901	13.8383	13.8052	13.8584	12.0684	13.7479	13.662	12.1251	14.1197	11.6872	11.9282	11.7082	12.4899	11.9919	13.7503	13.7972	13.7042	13.5586	12.0334	13.6289	12.6952	11.8074	12.4266	11.5665	13.8908	14.115	13.6078	13.0828	12.3201	11.9614	11.4998	11.9123	13.7801	12.3989	13.9429	13.5834	12.167	12.9991	12.4054	11.6052	12.2055	11.8818	13.8229	13.9474	12.9934	12.175	11.3834	13.6206	12.108	11.7805	12.5076	11.5845	11.8484	13.8823	12.0388	12.3031	13.8167	11.7896	11.7989	12.3492	14.4497	11.4534	11.6292	12.5189	12.1041	13.9683	13.7988	11.5134	12.8214	11.4264	12.3508	13.7552	12.3026	13.3786	11.9163	12.8883	13.5518	11.1555	13.8075	11.5163	12.4789	12.6128	12.4258	12.5386	12.6014	12.1049	13.6068	13.385	12.586	12.3879	12.5474	12.5049	12.1253	13.9082	12.2024	12.0693	13.6203	11.8136	12.3251	12.4833	12.5647	13.488	12.1588	12.1518	13.953	Q99417	MYCBP	c-Myc-binding protein	Q99417	MYCBP_HUMAN
13.4641	14.2521	13.1162	13.3737	13.5501	14.2104	14.067	14.3703	13.6883	14.2428	13.5436	13.2815	13.2582	12.6843	13.968	13.9708	13.5172	14.1543	13.9244	13.767	14.2281	13.5004	13.1086	13.0444	14.1731	14.5048	13.8496	13.4432	13.5455	12.9408	14.0462	14.0778	14.0807	14.0793	14.0936	13.5921	14.0164	13.8903	13.8858	13.9841	13.9911	14.4448	13.6753	13.1236	13.4764	14.0262	13.7919	13.8869	13.2825	14.0608	14.1526	14.6518	14.3256	13.6091	14.3398	13.8061	13.3646	14.0937	13.3957	14.1165	13.6696	14.0245	13.3879	13.1277	13.431	12.9838	14.1096	13.9492	13.8801	13.7754	13.7242	13.5042	13.998	13.9257	14.0048	14.2057	13.6199	13.8714	14.0677	13.834	13.0655	13.5367	14.5898	13.2379	13.4274	14.0102	13.7727	14.0488	13.4546	13.9701	13.7734	13.3144	14.1208	13.7381	13.6819	14.266	13.8007	13.5079	14.378	13.4461	13.6759	14.0957	14.2073	14.2469	13.6623	14.444	13.8672	13.6936	13.7523	13.7186	13.7965	13.6144	14.0133	14.343	13.3459	13.2295	14.3774	12.2069	13.78	14.387	13.9407	13.9294	14.146	14.2529	13.484	14.05	13.9603	13.4799	13.1281	14.2484	14.5737	14.0412	13.4214	14.0788	13.9083	13.9164	13.7453	13.2735	13.5672	13.0908	Q99418	CYTH2	Cytohesin-2	Q99418	CYH2_HUMAN
11.3116	12.0284	10.7909	12.2316	11.7146	12.5748	NA	11.817	11.4808	10.5056	10.3958	12.6051	11.4117	11.0682	NA	12.7954	12.2247	12.1785	NA	12.7123	12.6208	NA	12.815	9.76498	12.7919	10.4111	11.9586	NA	12.2202	11.4386	12.449	13.1639	13.277	13.5622	11.9666	12.8207	NA	11.2371	11.2123	13.5659	11.7278	11.8345	12.3435	NA	11.7455	12.2852	NA	12.0881	10.486	13.0162	NA	NA	11.0588	13.0155	NA	12.1041	12.1504	13.245	NA	10.7243	10.5557	NA	11.1983	NA	13.1136	11.3167	NA	NA	12.364	11.2533	11.2451	11.8605	11.6943	11.1468	12.8837	12.6421	13.3311	12.0185	NA	11.4642	11.7962	12.9169	12.0276	10.4031	12.3808	12.7621	12.4247	10.7774	NA	NA	10.8577	NA	11.1799	12.6293	12.6036	NA	13.3071	13.3581	11.7484	12.4039	11.8507	11.9439	NA	12.9032	12.4222	12.729	11.1245	12.6317	12.048	12.4669	12.3102	10.7175	12.716	12.1756	11.406	10.0226	11.7343	12.2984	11.066	11.7031	12.4234	11.5164	11.4144	12.164	NA	10.3431	11.9417	NA	NA	11.1345	11.547	11.6487	13.6719	12.9798	12.4468	12.4225	11.9655	NA	12.0523	NA	Q99424	ACOX2	Peroxisomal acyl-coenzyme A oxidase 2	Q99424	ACOX2_HUMAN
13.8533	13.3543	15.1325	13.5509	13.6295	13.6623	13.8282	13.8735	13.647	13.5731	13.6456	12.132	13.6682	13.4509	14.0348	14.0351	13.6046	13.0072	13.8114	13.6043	13.4816	14.2438	13.4921	12.969	13.566	13.7905	13.295	14.581	13.3901	13.2023	14.101	13.2507	13.9494	13.1543	13.4227	12.3728	13.3288	13.7417	13.7176	14.0633	13.9547	13.4402	13.4217	14.3078	14.8032	13.6814	13.8941	13.5067	15.1004	13.7774	13.7619	13.592	13.2821	12.4839	13.7439	13.5671	12.5797	13.3955	13.7956	13.9811	13.9016	13.8515	12.8105	13.4746	12.276	12.151	14.3089	13.5064	13.4677	13.7208	13.5822	14.4556	13.5507	13.9323	13.814	13.9493	12.4185	13.8629	13.886	13.2405	13.2779	13.1551	13.6681	13.3218	12.4703	13.2247	12.9582	13.8212	14.5425	13.8215	15.4531	13.2827	13.8265	12.8699	14.0421	13.4624	13.4075	12.6892	13.8164	13.7194	13.7252	14.1445	14.5353	12.7312	13.6339	13.6443	13.7979	13.1296	13.5121	12.0437	13.4685	13.7605	12.7411	13.6877	13.6458	13.4622	13.1498	13.0037	13.316	13.7178	12.7788	13.8508	13.5331	13.322	13.8489	14.6279	13.4622	13.5552	14.397	13.6633	14.447	13.6601	13.652	13.5398	13.5229	13.537	13.5765	14.1179	13.3026	13.8492	Q99426	TBCB	Tubulin-folding cofactor B	Q99426	TBCB_HUMAN
13.9895	13.6638	13.6996	14.4261	14.2136	12.8309	14.2375	15.2388	13.6901	13.6902	13.7157	13.4348	14.5432	14.3999	14.6527	13.645	14.4404	14.333	14.0173	13.8487	14.6839	14.7355	13.7587	13.7967	14.0525	14.2932	14.6197	14.4157	13.8654	14.3707	14.2743	12.6519	13.9098	13.35	13.2708	13.5141	14.1702	14.1893	14.0361	14.1867	14.0445	13.64	14.4362	14.6876	13.7945	13.6594	13.9586	14.4243	14.2837	14.3765	13.9435	13.8132	13.7843	13.5621	13.923	13.1793	12.4436	14.5273	14.8893	13.6455	13.0868	13.9796	14.2031	13.947	12.6512	13.7104	14.6888	14.1685	12.6538	14.3595	13.9814	13.4683	13.719	13.9404	13.819	11.8115	13.261	14.584	14.5632	15.562	13.7363	14.0087	13.8309	14.1853	13.61	14.1956	12.6846	14.2402	14.9207	14.9583	14.0109	14.1403	13.9587	14.3571	13.6735	14.0365	13.3811	14.4764	14.2342	14.776	13.9331	14.6019	14.5155	13.9184	12.5399	14.0473	13.2451	14.6321	14.7373	13.7101	14.1383	14.0205	13.4516	13.6672	13.662	14.3901	14.4204	14.3014	14.4965	14.5242	14.1487	13.9489	14.6312	14.0113	14.2065	14.3588	13.6361	14.8805	14.2255	14.0457	14.723	15.4424	14.3504	14.6398	14.3488	14.1886	14.6664	13.7523	14.2364	13.7703	Q99436	PSMB7	Proteasome subunit beta type-7	Q99436	PSB7_HUMAN
12.5133	13.1647	11.8265	12.3503	NA	11.5223	NA	NA	13.1456	10.6674	12.2584	12.7489	10.7983	12.6517	10.6128	11.8689	12.2871	11.4482	11.0784	12.9633	12.1106	14.408	12.5206	10.9592	12.5192	12.226	11.5655	13.3639	12.5257	12.0357	13.1196	13.2086	12.6769	11.6339	12.9637	12.4285	12.9985	11.2449	12.6094	12.6566	12.6177	12.2107	12.2685	14.2681	11.6252	13.0383	12.3278	12.2556	11.8853	11.3183	12.2445	12.5907	12.5548	13.8644	10.6794	13.2249	12.9363	13.4901	10.6979	12.9531	10.9929	NA	10.9077	11.0994	12.7671	13.6802	13.1269	NA	13.2112	NA	12.7414	9.56587	12.5911	12.1973	11.4491	NA	13.2179	10.7041	11.4277	NA	NA	12.1973	12.6328	12.1199	12.9102	11.9309	12.7106	11.624	13.9264	NA	12.4744	10.7848	11.4689	12.607	11.3119	12.0131	11.9139	12.3843	10.6889	12.9381	11.458	NA	12.6482	NA	11.6274	13.2239	12.2571	11.4727	NA	12.4786	11.5776	NA	11.9848	12.9146	11.0896	13.2475	11.4552	10.7257	11.2106	12.1763	11.1517	12.7174	10.2795	12.9716	11.9498	11.8626	13.011	10.5203	12.5923	10.8258	12.4919	12.8277	10.2666	10.9472	12.4496	12.442	NA	NA	11.8334	11.7616	Q99439	CNN2	Calponin-2	Q99439	CNN2_HUMAN
12.5689	11.826	12.3161	11.965	12.0392	10.8327	12.0756	12.0352	12.9004	11.623	12.3749	12.5903	12.0429	12.6379	12.2192	11.7197	12.5014	12.0054	12.3165	11.9136	11.5714	12.8761	12.0085	12.7404	12.2225	12.169	12.6054	12.3527	11.5484	12.4822	12.3306	11.246	12.2274	12.1273	11.6221	12.1641	13.1226	12.0553	12.1634	12.0605	12.0289	12.2257	11.7577	12.5829	12.7535	12.2956	11.7556	12.1589	11.6337	12.2759	12.3654	12.282	12.2195	12.0594	11.9828	11.5447	11.9387	11.9762	12.5523	11.518	12.3161	11.8501	12.2162	12.1169	11.6647	12.3546	11.9207	12.5576	11.7585	11.9943	11.8168	11.5895	11.7213	11.7815	12.0657	10.8064	12.2133	12.023	11.8615	12.5422	11.9479	12.0558	12.2617	12.0922	12.9349	12.3797	11.7064	12.3876	12.7865	11.7969	12.2102	11.9965	11.9604	11.4803	12.0845	11.4074	11.7728	12.5471	12.6095	12.0305	12.0706	12.219	12.0474	12.44	11.6105	12.0694	12.102	12.7305	12.1899	11.9991	11.4818	11.8709	11.6213	13.0433	12.2229	13.362	12.1248	12.3287	11.5442	11.4867	12.8978	12.9545	12.0299	11.6601	12.3369	11.8194	11.2415	12.1132	12.9949	11.3133	12.0271	11.5089	12.2926	12.0525	11.956	11.909	12.3631	12.6946	12.2847	12.6951	Q99442	SEC62	Translocation protein SEC62	Q99442	SEC62_HUMAN
11.5258	13.245	12.3834	11.864	14.0903	12.4028	14.2082	14.3535	12.5685	14.5201	11.4541	12.7956	14.1642	11.8239	14.5649	11.9656	12.4964	12.7799	14.1766	13.7329	12.2673	11.5627	13.3589	12.4656	12.6387	14.3274	13.2353	12.9821	13.7712	11.7055	12.2184	13.09	12.2164	11.9467	13.266	12.0066	14.3231	14.559	14.2671	11.7899	14.3068	14.0934	13.4413	11.2708	12.5335	12.9655	12.8039	13.3722	12.5469	14.069	14.0605	14.3482	13.5008	12.1858	14.2748	13.2812	13.2619	13.5801	13.1197	14.4114	14.7894	14.2319	12.9035	11.6357	11.8772	13.4256	12.943	14.4519	13.282	14.3348	14.1144	12.3379	13.385	12.7292	12.2275	13.1176	11.9957	14.1223	14.0455	13.3184	12.0718	12.3166	13.7656	11.914	12.9851	12.6005	13.4227	12.6006	11.7945	13.286	12.0844	14.5384	12.1445	13.676	12.1593	14.7792	12.6999	13.1525	11.8082	12.7739	14.1887	14.0297	12.9681	13.0466	13.0215	13.6113	14.3124	13.4856	14.0063	12.2175	12.9534	14.0632	12.2239	13.786	12.6362	13.1288	13.2264	12.5868	13.1334	12.9033	11.3586	12.6647	14.0215	13.313	12.0821	14.0086	13.0809	13.4306	12.0388	12.6292	12.3649	13.9773	11.9296	13.054	12.8019	12.8399	13.7031	12.3891	12.9741	12.1257	Q99447	PCYT2	Ethanolamine-phosphate cytidylyltransferase	Q99447	PCY2_HUMAN
15.2935	14.7973	15.2769	15.2132	15.1288	15.5445	15.4007	15.3289	14.9787	14.8263	15.1153	15.3213	15.1508	15.6905	15.3352	14.8378	14.9263	14.6099	15.3065	14.8601	14.716	15.533	14.8666	15.5021	14.9977	15.1211	15.0435	15.8216	14.9606	15.6903	15.0637	15.4913	14.7529	15.0696	14.8028	14.9796	15.2025	15.0618	14.8755	15.4057	14.8759	15.3229	15.2173	15.5718	15.2965	14.8189	15.3705	14.8098	15.2069	15.2578	15.1687	14.891	15.3078	15.4225	15.3977	15.0427	15.1835	15.0161	15.5194	15.1188	14.9869	15.1163	14.9747	15.1096	15.2827	14.9593	15.7787	15.2416	15.0756	15.3638	14.3974	15.3093	15.0804	14.9832	15.0539	15.4658	15.4986	15.053	15.3679	14.6153	15.3811	15.1354	14.6087	15.264	15.1691	15.1441	15.0933	16.0619	15.4886	15.4028	14.8789	15.0843	15.1119	14.9886	15.0452	14.7489	14.8719	15.2589	15.631	14.7059	15.4493	15.2783	15.5937	15.0018	15.4573	14.9503	15.2172	14.9361	15.1306	15.1201	14.9192	15.5654	15.1267	15.4515	15.0596	15.696	14.9692	15.4296	14.8833	14.9131	14.9756	15.065	15.0705	14.8824	15.162	15.3068	15.0757	15.4717	15.5057	16.1286	15.4292	14.5518	14.9215	15.0588	14.9289	15.1727	15.2935	15.9157	14.9726	15.284	Q99459	CDC5L	Cell division cycle 5-like protein	Q99459	CDC5L_HUMAN
14.9071	14.3957	14.3195	14.2665	14.6308	14.4406	14.5589	15.3444	14.931	14.5505	14.7601	14.0105	14.8064	14.3128	14.9741	14.2839	14.4614	14.6329	14.7661	14.6219	14.8664	15.203	14.748	14.3871	14.504	14.6048	14.8467	15.3097	14.4468	14.1843	14.5069	14.2957	14.3676	14.6105	14.4011	14.2419	14.8652	14.8483	14.6551	14.586	14.5725	14.7457	14.6026	15.1137	14.5056	14.3947	14.4266	14.8437	14.6115	14.8952	14.8921	14.4553	14.4853	14.6078	14.6993	14.3597	13.8134	14.7953	14.7187	14.671	14.8514	14.9203	14.4328	14.1594	14.1395	14.0723	15.1831	14.6689	14.4711	14.879	14.5999	14.3327	14.309	14.3617	14.533	14.2157	13.9915	14.9422	14.748	14.7908	14.0446	14.2912	14.3182	14.0945	13.8881	14.5097	14.203	14.3903	15.1549	14.6392	14.3016	14.5766	14.28	14.5467	14.389	14.345	14.2189	14.5042	14.6545	14.2508	14.6785	15.0106	15.2164	14.4686	14.1717	14.4658	14.6109	14.5713	14.6202	13.9411	14.5292	14.6753	13.794	14.4682	14.4059	14.5154	14.9515	14.1143	14.6145	14.9348	14.467	15.07	14.7965	14.4934	14.1565	14.6653	14.5708	14.6863	15.1154	14.3402	14.6566	14.7035	14.3814	14.6995	14.5285	14.6714	15.0394	14.3534	14.4301	15.0021	Q99460	PSMD1	26S proteasome non-ATPase regulatory subunit 1	Q99460	PSMD1_HUMAN
11.2086	NA	11.0451	10.518	NA	NA	NA	NA	11.2936	NA	11.3111	10.9836	NA	10.3638	NA	10.6447	9.32863	10.7468	NA	10.7628	10.634	11.3885	NA	NA	10.3379	NA	NA	11.1773	NA	NA	NA	NA	NA	NA	NA	NA	NA	NA	NA	10.6938	10.6644	10.4974	NA	11.6121	10.9621	NA	NA	NA	10.2952	NA	NA	NA	NA	10.6768	NA	NA	NA	NA	11.5168	10.2818	NA	9.87541	NA	10.9168	10.0787	11.1652	11.2772	NA	9.64022	NA	NA	9.1417	NA	10.591	9.95071	9.75008	11.1987	NA	NA	NA	10.4935	10.8616	NA	NA	10.9729	10.4416	NA	10.2823	NA	11.4581	11.1052	10.3075	10.0129	NA	NA	10.2436	10.5003	NA	11.0464	NA	NA	NA	NA	NA	NA	10.1162	NA	NA	NA	9.36534	NA	10.1796	NA	NA	NA	12.2904	11.0463	10.6803	NA	NA	10.5309	10.9504	NA	NA	10.1793	10.4162	NA	11.4738	11.7446	11.4869	10.9184	NA	NA	10.2003	NA	NA	NA	11.0137	NA	11.4858	Q99470	SDF2	Stromal cell-derived factor 2	Q99470	SDF2_HUMAN
13.2941	12.6611	13.5492	12.2484	12.5821	13.3106	12.6677	12.8117	13.3623	12.7655	13.4134	13.6044	12.7229	13.5093	13.2207	13.0904	13.4388	13.1743	13.0692	12.683	13.3208	13.6717	12.9535	12.6134	12.9674	13.1107	12.5363	13.8293	13.2059	12.9134	13.1994	12.3718	13.3504	12.6437	13.5819	12.2008	13.8469	13.4354	13.0741	13.6238	12.5091	12.0259	12.5201	13.8966	13.0187	13.207	13.0804	12.9663	13.6807	13.6122	13.8118	12.2726	12.6153	13.5126	13.3015	12.5421	12.5693	13.2445	13.5299	13.1601	13.0022	12.3199	13.0668	13.2175	13.255	13.3464	13.11	13.4092	12.868	13.0693	12.9631	13.4265	12.8125	12.6548	12.7754	13.4211	13.1145	12.3389	13.4403	13.3479	12.1581	12.9727	13.1574	12.72	13.0513	12.5776	12.5912	13.4466	13.488	13.3717	13.4129	13.0962	12.413	12.8773	13.2795	12.3155	12.8275	12.8722	12.4814	13.0926	13.1122	12.798	13.5554	12.7609	12.815	13.2564	12.909	13.4951	13.2132	12.4148	12.3643	12.7177	12.6332	13.0852	12.3671	13.7005	13.1569	12.7305	13.0011	13.2778	13.0243	13.4921	12.812	12.3628	12.3947	12.7378	13.1046	12.9604	13.3596	13.9414	12.2543	13.4537	12.8022	12.7992	12.2579	12.8901	13.546	13.4576	12.358	13.3347	Q99471	PFDN5	Prefoldin subunit 5	Q99471	PFD5_HUMAN
11.4765	11.7358	11.4585	11.7069	12.3327	12.4854	12.7819	11.9738	11.5733	12.6247	11.8332	11.6163	12.1331	10.7311	11.6432	12.0679	11.5295	11.4472	12.1537	12.0707	11.9793	12.1214	11.7838	11.3294	12.0179	11.9592	11.5265	11.1625	11.5969	10.6107	11.2905	11.3153	12.0441	11.8336	12.1446	11.5565	13.1588	12.2936	12.2699	12.6485	12.3477	11.8623	11.7056	11.5542	12.4723	11.365	11.4236	12.0793	11.4509	12.3448	12.2324	12.4988	11.6748	12.0129	12.114	12.0755	12.0848	11.5144	NA	12.1301	12.6577	12.0102	11.9492	10.8982	12.4551	11.2628	NA	12.6438	11.7986	11.4054	12.5023	12.2329	12.4713	11.7215	11.8492	12.3096	12.0368	12.053	12.3525	11.522	12.2993	11.6466	12.6517	NA	11.6443	12.8238	12.3089	11.7446	11.7088	NA	10.6881	12.2029	11.4362	12.334	11.824	12.8371	11.4801	12.2577	12.2492	11.4922	12.0057	11.9667	11.6509	12.5241	12.2256	11.4185	12.3368	11.4954	12.0669	11.0383	11.5362	11.8331	11.2217	NA	11.0125	11.3669	12.0256	11.5659	11.3328	11.9949	12.0022	11.4262	12.0531	12.3284	11.4295	11.7982	12.4411	NA	NA	11.4452	12.007	12.2612	11.5874	11.9453	11.6924	12.4995	12.2958	11.2032	12.0702	11.8056	Q99487	PAFAH2	Platelet-activating factor acetylhydrolase 2, cytoplasmic	Q99487	PAFA2_HUMAN
NA	10.0019	NA	NA	11.3245	NA	11.5437	NA	NA	11.4672	NA	10.4638	11.2685	NA	11.1677	NA	NA	10.6135	11.4415	NA	10.6858	NA	10.4509	NA	NA	11.7389	NA	NA	10.4476	NA	NA	NA	NA	NA	10.6931	NA	11.5179	11.3591	11.1555	NA	10.9791	11.4231	8.89962	NA	NA	9.8745	9.52531	NA	NA	10.8084	11.4952	11.1259	10.6097	10.7791	11.6522	9.63759	10.0162	9.7331	NA	11.4929	11.4481	11.1502	NA	NA	NA	10.5779	NA	10.8186	10.4315	11.0644	10.6197	NA	9.96813	NA	NA	NA	11.2522	11.5674	11.1045	NA	NA	NA	11.7528	NA	NA	11.0849	NA	NA	NA	NA	10.0182	11.2444	NA	NA	NA	11.8433	NA	9.48787	9.93937	NA	NA	10.901	NA	11.1385	NA	9.91243	11.4461	NA	10.1569	NA	NA	10.9071	9.17369	NA	NA	NA	9.97734	NA	10.3602	10.3222	NA	NA	10.7177	10.0373	NA	NA	10.8703	NA	NA	NA	NA	11.125	NA	10.0425	NA	NA	11.4434	NA	NA	NA	Q99489	DDO	D-aspartate oxidase	Q99489	OXDD_HUMAN
13.5175	13.0575	13.2397	13.3309	11.8377	12.3327	12.6799	12.2445	12.8151	12.5367	13.1236	13.2259	12.6414	13.5641	13.2734	12.815	12.4404	12.5345	12.9342	12.6608	12.6015	13.8714	12.9768	13.5396	12.8815	12.8265	11.9261	14.6506	12.1144	13.2864	12.8411	12.0713	13.0468	12.7671	12.7862	13.2661	12.6183	12.505	12.2002	12.1214	12.3666	12.7783	12.5363	13.5616	13.4377	12.2822	13.4919	11.5226	13.3352	12.5372	12.7015	12.4414	12.4136	13.2682	12.5264	13.328	11.0892	12.4097	14.5091	12.7485	12.5743	12.8271	11.6559	12.9927	12.7687	12.435	14.9443	12.376	12.6098	12.3964	12.0531	13.5931	12.1974	13.1481	13.1759	12.2204	13.3103	12.6863	12.0097	12.225	13.1207	13.3613	12.0457	12.6606	13.1968	12.6793	11.8265	14.2542	13.3661	14.5231	12.4833	12.2508	13.2986	12.6102	13.3688	12.7994	13.0715	13.1285	12.4043	12.5366	13.0019	12.4936	14.714	12.6966	12.7594	12.9056	13.0789	12.649	12.3472	12.9223	12.1898	12.8749	12.9747	13.7817	12.5669	13.8286	12.2235	12.5132	12.449	11.9325	13.5607	13.0668	12.7509	12.8427	12.8326	13.6119	13.1098	14.7012	13.6832	14.8349	13.0209	12.7039	13.1925	12.7621	12.8483	12.5541	12.2606	14.5688	12.597	13.2325	Q99496	RNF2	E3 ubiquitin-protein ligase RING2	Q99496	RING2_HUMAN
15.8225	16.4646	17.3165	16.7742	16.1308	16.5424	15.9738	16.6774	15.7954	16.6202	15.7163	15.8188	16.6741	16.281	16.6019	15.9862	16.7604	16.2348	15.6456	16.2345	16.7311	15.7719	15.5614	15.2338	16.4013	16.1551	16.4952	16.8134	16.5021	16.7199	15.8618	14.1059	16.7001	16.4153	16.6775	15.8457	17.4495	16.6793	16.0193	16.4311	15.9942	16.4298	16.6265	15.8568	17.3857	16.7196	16.7909	16.3659	16.9912	16.7638	16.8523	16.2619	16.2852	15.4892	16.2158	16.0605	16.4427	16.6478	17.4381	16.1497	16.4663	16.2665	16.4801	17.028	15.6955	15.7152	16.8632	16.3352	16.2224	17.0354	16.9931	15.9511	16.4228	17.6654	17.0506	16.2705	15.7582	17.0335	16.365	17.6381	15.9217	16.7468	15.8338	16.8829	15.9978	15.5817	16.0606	16.5712	15.6923	17.4184	16.9585	16.6483	17.4712	16.9122	16.0514	16.6448	17.2157	16.0276	16.6997	17.0405	16.3677	16.8202	16.9335	15.9793	16.2816	16.445	16.4148	16.2349	16.1982	15.9539	16.5078	16.2956	16.4352	16.5604	16.5224	16.2258	16.9845	17.0561	16.6967	16.3408	16.5531	16.334	16.7108	16.8263	17.1393	16.7871	16.2595	17.4177	15.6876	16.4688	16.5293	16.717	16.9807	16.7456	16.2207	16.3993	16.993	16.2221	16.3749	15.7933	Q99497	PARK7	Parkinson disease protein 7	Q99497	PARK7_HUMAN
NA	NA	NA	NA	NA	NA	NA	NA	NA	NA	NA	NA	NA	NA	9.71493	NA	NA	NA	9.96422	NA	8.17496	NA	NA	NA	NA	NA	9.8455	NA	9.8794	NA	NA	NA	NA	NA	NA	NA	NA	9.51117	NA	NA	10.087	10.0678	NA	NA	NA	NA	NA	NA	NA	NA	8.77743	NA	NA	NA	8.40658	7.33458	NA	NA	NA	9.13363	NA	NA	NA	NA	NA	NA	NA	NA	NA	NA	NA	NA	NA	NA	NA	NA	NA	NA	NA	NA	NA	NA	NA	8.47579	NA	NA	NA	NA	NA	NA	NA	NA	NA	NA	NA	NA	NA	NA	NA	8.07218	8.71624	9.67349	NA	8.96546	NA	NA	9.48934	NA	NA	NA	NA	10.1701	NA	NA	NA	NA	NA	NA	NA	NA	NA	9.8707	NA	NA	NA	6.43844	NA	NA	7.16194	NA	NA	NA	NA	7.53377	NA	NA	NA	NA	NA	NA	Q99501	GAS2L1	GAS2-like protein 1	Q99501	GA2L1_HUMAN
12.2802	11.0051	12.0112	10.8763	12.1099	12.013	12.2123	11.5864	12.2005	12.4228	12.7185	11.4746	11.5333	12.447	11.9461	11.7666	11.3332	11.1776	12.5244	11.5878	NA	12.6629	11.2908	12.0249	11.7128	11.5468	11.8563	13.4228	NA	12.1192	12.356	12.1153	11.9002	12.0028	11.5949	11.2067	10.9895	11.9969	11.7983	12.0983	11.4231	11.8394	11.9451	12.6381	12.0359	11.7691	12.6036	11.6383	11.4908	12.2826	12.2765	11.461	11.2313	12.0874	12.287	11.1577	11.081	11.2301	13.6678	12.0373	11.2789	11.8476	10.4029	11.7338	11.7415	10.9397	13.5424	11.4313	11.7476	12.7707	12.3632	11.5576	12.3842	12.6368	12.0411	11.6154	11.7419	11.6571	11.579	11.1654	12.0656	10.9476	11.012	11.708	11.6409	12.1453	10.9502	13.3157	13.0385	13.5807	11.9987	11.752	13.186	11.8252	11.8729	12.1094	11.8593	11.5757	12.61	NA	11.8979	12.1111	13.2662	12.3808	11.4312	11.7425	12.3389	11.5214	12.0397	11.1427	11.0734	11.8231	NA	11.3225	11.2917	12.3038	11.0749	12.1278	11.2181	10.9148	12.6658	12.1609	11.6231	12.108	12.2564	12.9185	12.1124	13.3468	12.3361	13.4792	11.3071	NA	11.5099	11.8945	11.3374	NA	11.92	12.6656	11.7191	11.6746	Q99504	EYA3	Eyes absent homolog 3	Q99504	EYA3_HUMAN
11.444	12.3376	NA	13.2673	10.7576	NA	11.7846	13.0131	11.841	NA	NA	NA	14.3974	10.3631	11.6799	NA	NA	14.9426	11.5969	11.678	NA	11.3546	12.8146	12.1978	11.1809	12.6967	10.9761	10.8636	10.2192	11.0133	12.9453	12.2068	11.3726	NA	NA	NA	NA	12.1688	12.7982	NA	12.8749	12.0702	NA	NA	10.8802	11.0224	11.3293	11.7899	10.4323	12.6347	13.0708	11.4193	12.2355	11.4109	NA	12.0012	NA	11.4757	10.9698	NA	11.7744	11.0891	NA	11.4923	10.6198	NA	NA	12.1272	11.0389	NA	13.636	NA	12.7778	NA	11.7646	10.2791	10.8232	NA	NA	12.3935	11.2806	14.9635	12.3365	12.8577	NA	12.4605	NA	10.7369	NA	11.7744	NA	NA	10.8666	11.6355	NA	NA	11.9471	12.865	NA	12.3268	12.3221	NA	11.0635	11.9823	NA	11.4715	11.4872	11.8081	12.3169	11.5067	11.3897	11.5269	11.8633	12.5268	NA	NA	NA	11.4174	11.0141	12.4386	NA	12.1208	11.0877	12.7948	11.3239	10.7112	12.3594	11.8208	9.61164	11.471	NA	12.1413	12.5903	11.916	11.6634	11.59	NA	NA	NA	NA	Q99518	FMO2	Dimethylaniline monooxygenase [N-oxide-forming] 2	Q99518	FMO2_HUMAN
13.1217	11.5121	12.906	12.4602	11.8631	11.4335	12.9481	11.9709	13.8557	12.4704	12.3713	12.364	11.4845	11.8593	12.5084	11.4489	11.7791	11.0964	13.0026	11.5918	12.15	12.664	11.4279	12.1407	11.3805	12.4064	11.7328	11.8498	10.9825	11.6134	11.3106	12.1268	10.4954	12.241	12.2067	12.3436	13.2668	12.4463	12.1475	NA	12.5729	12.5697	10.5528	12.3308	12.59	11.5198	11.422	12.0258	12.6836	12.7806	11.9477	12.7512	12.3928	12.3799	12.323	12.1084	11.7711	11.4168	11.9112	12.786	12.0687	12.3472	NA	11.9761	12.7625	12.368	11.646	12.2086	12.5032	12.2935	12.0669	12.0587	10.8323	11.7046	11.0222	11.2758	12.233	11.5642	11.9823	11.6981	12.2736	11.2494	12.6056	11.915	12.6738	12.4808	12.0473	12.7688	12.8434	11.8399	12.3436	11.9401	10.9726	11.2573	11.613	11.6693	11.2446	10.3171	11.932	10.3163	11.4924	12.728	11.8109	12.5614	11.1226	11.8925	12.9009	11.4701	12.5064	12.5513	11.6279	12.1992	11.2915	13.0865	10.8594	11.963	11.5861	11.8575	11.4117	12.6503	NA	13.564	11.8622	12.5052	12.5498	12.9918	12.4956	11.2427	13.3269	11.7214	12.2054	12.4551	11.0492	11.7048	12.1346	11.8192	11.6598	11.9907	11.7947	12.7559	Q99519	NEU1	Sialidase-1	Q99519	NEUR1_HUMAN
13.3433	12.6353	NA	13.1372	12.2653	NA	12.55	12.6843	13.6002	12.6875	12.9432	12.9573	12.0725	13.7773	12.511	12.6083	12.2207	13.0854	12.8916	12.8913	13.2638	12.4177	12.5458	12.0778	12.5369	12.444	12.2594	12.1482	12.7262	13.2767	12.6069	11.5665	12.1584	12.607	12.5524	11.6197	12.5561	12.8853	12.4201	13.1765	12.5007	12.3212	12.2747	12.8903	NA	12.0763	11.8722	12.791	11.2895	12.6093	12.3049	12.4156	11.9781	12.8982	12.6426	13.1744	11.1163	12.7262	12.3356	12.8218	11.9684	12.6095	11.7501	10.7567	13.0504	13.5995	11.9265	12.407	12.9908	12.3873	12.0626	12.3587	12.7081	12.0551	12.4299	NA	12.9209	12.3475	12.2339	12.5705	12.8666	12.9846	13.4825	11.1875	13.0625	13.3462	11.7828	13.4354	12.7833	11.8266	12.98	12.2187	11.7102	12.4335	12.4611	12.2343	12.5366	13.1503	11.8101	12.3965	12.2307	12.3426	11.7781	13.3005	NA	12.6857	12.9529	12.8112	12.3561	11.9302	12.1266	12.2261	11.575	12.4972	11.7041	14.0135	13.057	14.1216	11.8966	13.1449	12.4026	13.5085	12.7248	12.8895	11.4618	12.5984	13.496	12.6791	13.5638	13.4079	12.3623	13.2141	13.1473	12.9401	12.8723	13.2177	12.9483	14.0355	12.9997	12.7782	Q99523	SORT1	Sortilin	Q99523	SORT_HUMAN
13.1781	12.591	14.0865	13.604	12.6293	11.545	12.2569	13.3275	13.4564	13.5137	12.7062	12.8632	12.258	13.6707	12.6649	13.5485	12.9118	12.7124	12.4183	13.0795	13.357	13.2226	12.8295	12.9479	13.2894	12.7919	13.4897	13.6097	13.151	13.372	12.9367	12.8991	13.2393	13.3702	12.3456	12.7427	13.7574	12.3853	13.0619	13.1227	13.2494	12.3467	12.8141	13.2276	13.989	12.4512	13.2665	11.9339	13.9449	13.115	12.7693	13.279	12.6544	12.9741	12.1665	12.2666	12.8909	13.2613	12.7191	12.5332	12.7677	12.716	12.8957	13.6102	12.7536	13.2176	13.5051	12.2567	12.0738	12.7249	13.0421	13.4979	13.1607	13.3442	12.3772	11.9291	12.3324	13.2833	13.0523	13.4958	12.7437	11.919	12.7901	13.441	12.7804	11.8292	12.6761	13.1777	12.7846	12.6581	13.3287	13.1541	12.2771	13.5208	13.4754	13.3077	12.272	13.1586	13.1247	13.5021	12.2137	13.2206	13.4258	12.3952	12.6127	12.6544	12.5096	13.6928	12.9088	12.8461	13.5519	12.1322	13.0472	12.7919	12.3364	14.5523	12.3707	13.3887	12.8315	12.5068	13.7458	13.2045	12.6894	11.8191	13.9144	13.8412	12.0497	12.6639	12.5099	12.4919	12.6665	14.6561	12.6047	13.208	12.7295	12.8825	12.6775	12.5746	12.6932	12.4635	Q99536	VAT1	Synaptic vesicle membrane protein VAT-1 homolog	Q99536	VAT1_HUMAN
10.1628	10.7379	NA	10.9491	10.8383	11.5675	NA	NA	12.4226	NA	NA	12.2374	NA	10.7309	NA	NA	NA	12.1025	10.4345	NA	NA	12.2388	10.8518	NA	NA	11.4119	NA	13.148	NA	10.892	NA	11.1861	9.5895	9.91502	NA	NA	NA	NA	NA	NA	NA	11.4834	NA	11.5721	10.5374	10.8777	NA	NA	11.0749	NA	NA	NA	NA	11.99	NA	11.3317	10.5952	NA	10.12	11.1184	10.7039	NA	NA	10.5799	12.5687	13.006	11.1342	10.8311	NA	NA	11.7516	10.3324	NA	NA	NA	11.3354	11.8392	NA	NA	NA	NA	NA	11.2219	9.90411	12.1227	NA	NA	11.8535	NA	10.8117	11.9277	NA	10.8724	11.272	NA	NA	10.5461	NA	11.2522	9.55924	NA	11.0813	NA	11.3896	10.6201	NA	NA	NA	10.3557	NA	NA	NA	NA	NA	NA	NA	10.6961	11.499	NA	NA	11.2124	NA	10.6205	NA	NA	11.2351	NA	9.32482	11.2605	11.0282	NA	11.3294	NA	10.501	NA	NA	NA	NA	NA	11.424	Q99538	LGMN	Legumain	Q99538	LGMN_HUMAN
NA	NA	NA	10.9692	NA	NA	NA	NA	NA	10.451	9.03769	NA	NA	NA	NA	10.1268	NA	NA	NA	NA	NA	10.4671	NA	11.5826	NA	NA	NA	NA	NA	10.2095	NA	NA	NA	NA	NA	NA	NA	NA	NA	NA	NA	NA	NA	NA	9.62917	NA	NA	NA	8.81401	8.72709	NA	NA	NA	NA	NA	NA	NA	NA	11.2326	9.67432	NA	NA	NA	10.2794	9.65873	9.92492	NA	NA	9.08849	NA	NA	NA	NA	NA	NA	NA	NA	NA	NA	NA	10.3336	NA	NA	9.51929	NA	NA	NA	12.0265	8.91857	11.3937	NA	NA	NA	NA	10.434	9.63348	NA	NA	NA	NA	NA	NA	10.3374	11.0316	NA	9.93202	NA	NA	NA	NA	NA	9.0354	NA	NA	NA	NA	NA	10.3271	NA	NA	10.3729	NA	NA	NA	9.99159	NA	NA	10.9331	NA	10.6865	NA	NA	10.1437	NA	NA	NA	NA	10.4553	NA	NA	Q99541	PLIN2	Perilipin-2	Q99541	PLIN2_HUMAN
13.1026	12.2089	11.9575	13.4998	12.2369	13.1864	12.7946	12.9923	13.1187	12.379	12.8855	12.6353	12.6509	12.756	12.3064	12.8908	12.6462	13.5134	12.7148	12.2279	12.5655	13.4942	12.831	13.5406	12.265	12.7114	12.6887	13.3999	12.1754	12.9235	12.8323	13.4879	12.7289	12.3639	12.4452	12.6232	13.0592	12.9224	12.6329	13.0262	12.6512	13.023	13.158	13.6748	12.9801	12.8652	13.1861	12.534	12.4529	12.3493	13.0245	12.4826	12.2679	12.9547	12.4448	11.9718	13.42	12.7238	13.6519	12.4992	12.8002	13.0868	12.5539	13.2921	12.7332	12.6763	12.9385	13.0611	12.5525	12.2596	13.121	12.7288	13.1414	13.5715	12.8045	13.3388	13.0954	12.9296	12.8701	12.8361	13.2059	12.624	12.6257	12.9158	13.1755	12.7199	13.2351	12.8678	13.4198	13.2659	13.0293	12.0457	13.102	13.0083	12.905	12.6935	12.8494	12.4285	13.0126	12.7123	12.8507	12.9809	13.1557	13.0387	13.1314	12.5234	12.7129	12.3463	12.6729	12.5645	12.8406	12.7964	12.58	14.7316	13.1817	12.865	12.4558	12.4059	12.2661	12.5042	11.8455	12.8529	13.1105	12.4445	12.8442	12.5809	12.427	13.5488	13.7885	13.1592	12.7685	12.5856	12.6424	12.7516	12.3094	NA	13.0028	13.8041	13.2485	12.9266	Q99543	DNAJC2	DnaJ homolog subfamily C member 2	Q99543	DNJC2_HUMAN
9.92761	10.0847	9.83425	11.3483	9.79457	11.649	NA	NA	11.1285	NA	10.32	8.8898	NA	10.887	10.8022	10.8979	9.13678	9.52407	10.6536	10.7393	10.2963	10.5115	10.1966	11.6694	10.513	NA	10.5668	10.2866	10.033	11.3603	10.7481	10.3132	10.8548	NA	10.5708	11.0146	NA	9.80916	9.68755	11.2362	10.5176	10.1338	10.3542	10.9535	10.948	11.252	10.8652	10.7961	10.3699	10.6178	10.5191	10.2339	NA	10.8844	11.173	10.061	10.2017	10.9356	11.0294	10.6893	10.2737	10.1588	10.8246	9.69171	10.3969	10.303	11.8559	NA	10.0806	10.7373	10.652	9.95476	11.0329	10.3736	10.3327	10.6749	10.4335	11.0108	11.1029	10.9432	11.27	10.8709	10.437	10.7094	10.4348	10.7996	10.4	11.9582	10.8264	10.9975	9.64994	NA	10.2254	11.1191	10.7813	NA	11.0387	10.5854	10.7966	11.3291	NA	10.6525	11.4576	10.4523	10.1157	10.7365	9.90554	9.42285	NA	10.6675	10.634	10.29	NA	NA	10.6052	10.7569	10.3795	10.2441	11.9298	10.8314	10.1727	9.31019	9.54933	10.056	11.015	10.6831	10.7346	11.2181	10.8357	10.9982	10.6385	NA	10.9627	10.2611	10.6618	10.5731	9.98765	11.0848	10.4183	9.75544	Q99547	MPHOSPH6	M-phase phosphoprotein 6	Q99547	MPH6_HUMAN
11.1391	10.8023	10.1457	9.96635	10.4412	NA	NA	NA	NA	11.1064	10.7603	10.7937	NA	10.5567	10.9165	10.9719	10.3185	10.1354	11.0515	11.1337	10.6114	11.5484	11.0053	10.5665	10.6997	8.80733	10.2731	11.148	11.3121	10.4723	NA	11.2422	9.81878	11.8576	11.0749	10.6564	11.4882	10.4963	10.7602	10.9274	10.3481	10.8866	10.7016	10.827	11.0754	10.529	10.2723	11.6537	11.8141	11.3551	NA	NA	NA	11.0914	NA	10.4831	9.30784	10.9516	NA	11.5401	10.7971	11.5148	11.2982	11.1977	10.5695	10.6181	9.58859	NA	10.7021	11.5554	10.3673	10.8808	NA	10.9599	10.865	11.6905	11.1347	NA	10.7906	11.1785	11.3001	10.8384	NA	11.0572	NA	10.9281	NA	NA	NA	9.84534	10.7144	11.2962	11.4607	10.6099	10.9045	10.5019	9.81115	11.3574	10.8983	NA	NA	11.3291	NA	10.5945	11.4311	11.0713	10.4302	10.6689	NA	11.3889	11.1272	11.29	11.1666	NA	10.5571	10.9323	10.9161	9.92298	11.5168	NA	11.2131	9.99965	10.3155	10.5966	10.6073	11.5602	10.3486	10.4807	10.8279	10.1603	11.1818	10.2497	10.8052	11.2867	NA	NA	11.1896	9.35406	10.9259	10.5826	Q99549	MPHOSPH8	M-phase phosphoprotein 8	Q99549	MPP8_HUMAN
14.9465	14.3507	14.6803	14.9454	14.3882	14.2574	14.5784	14.1656	14.7572	14.5238	14.9807	15.1419	14.5641	14.6626	14.7532	15.161	14.2405	14.3138	14.7374	14.4052	14.2409	14.5986	14.6108	14.9445	14.4644	14.4054	14.3056	14.4586	14.1261	14.8746	14.597	14.8018	14.646	14.4078	14.5722	14.6222	14.6567	14.4098	14.019	15.0017	14.484	14.6397	14.6605	14.4948	14.7018	14.5914	14.8142	14.2654	14.693	14.8014	14.398	14.4814	14.7994	14.8996	14.4858	14.3278	14.2563	14.4558	14.5361	14.3538	14.4536	14.6128	14.315	14.636	14.8398	14.6872	14.3766	14.6402	14.4283	14.3599	13.9427	15.2113	14.332	14.5599	14.6924	14.4596	14.7961	14.2453	14.3673	14.5837	14.9695	14.8875	14.343	14.9495	14.9255	14.4752	14.4357	14.2964	14.5324	14.6767	14.3843	14.414	14.7045	14.3509	15.2336	14.5126	14.6204	14.7026	14.4319	14.0326	14.5609	13.8943	14.4087	14.675	14.3765	14.6551	14.4254	14.4612	14.5925	14.6204	14.4564	14.7624	14.5494	14.8258	14.4022	14.8402	14.4376	14.4975	14.7054	14.5693	14.7278	14.8537	14.5417	14.4872	14.7038	14.5904	14.4112	14.3997	14.6558	14.4924	14.9711	14.2767	14.8693	14.5014	14.4204	14.6577	14.4506	14.4246	14.6406	14.5453	Q99567	NUP88	Nuclear pore complex protein Nup88	Q99567	NUP88_HUMAN
13.5133	13.3028	12.5447	13.0183	13.0098	13.1512	12.9783	13.0708	14.6887	12.5579	13.1353	13.7571	13.0716	13.7869	13.5214	13.8033	14.4482	13.0502	13.1665	14.0338	13.4979	12.8964	13.7047	12.648	13.8854	12.9537	13.3293	12.1697	13.7624	12.9761	14.9386	13.6154	14.3064	13.8682	13.4806	13.5666	12.8723	13.3389	13.3742	13.6661	13.3343	13.2309	13.5972	12.9018	12.8538	13.841	12.5791	12.3335	12.5556	13.2872	13.4124	12.933	13.0528	12.7911	13.3414	13.7404	13.8369	13.8919	12.9707	13.3708	13.5341	13.2265	13.7619	13.5972	13.4086	13.4932	10.9686	14.0328	13.4104	12.9464	13.4172	13.6335	13.4915	13.1126	13.9095	13.1102	13.1611	13.5341	13.5513	13.6573	12.5876	14.1569	13.0707	13.3776	13.7139	12.9163	13.8157	12.8442	12.6062	12.7801	13.5137	13.4486	13.1241	13.8581	13.8643	13.0209	14.1464	14.1476	13.9898	14.4349	13.4696	13.3611	12.0768	13.3703	12.8414	13.8781	12.9109	13.7136	13.6634	13.8496	13.467	12.7956	13.9677	12.6644	14.5453	11.4725	13.6015	13.7015	13.4038	13.4223	13.6461	14.6297	13.5435	13.3351	13.189	12.6613	13.4913	12.9086	13.0905	12.7161	13.4526	13.1478	14.594	14.0084	13.2829	13.8545	13.178	12.53	13.3221	13.0511	Q99569	PKP4	Plakophilin-4	Q99569	PKP4_HUMAN
12.4183	12.3355	11.9235	12.1883	12.3549	12.2496	12.1344	11.9331	12.0759	12.1166	11.9133	12.1333	11.116	12.7156	11.9754	12.4592	12.278	12.3635	11.6951	12.2971	12.1116	12.034	12.4301	12.4606	12.0072	11.948	11.9028	12.4929	12.0124	12.1223	11.8073	12.323	12.2376	12.2065	12.08	11.7126	NA	11.7425	11.7838	12.1874	11.7788	11.9283	12.3384	12.2258	12.1806	12.1204	12.1824	12.421	11.9512	11.9948	11.5433	11.6937	11.3598	12.4098	11.7904	12.4476	11.9253	12.5455	12.3533	11.4626	11.186	11.359	11.3935	12.8672	11.9247	12.4424	12.9546	11.9181	12.2535	12.2901	11.7261	11.9818	11.9901	12.6969	11.9293	12.3405	12.1547	12.0052	11.9023	12.1302	12.1557	11.8984	12.3993	12.4619	12.3446	12.2503	12.3721	12.4115	12.4674	12.361	12.1037	11.0395	12.0142	11.5506	11.8932	11.8805	11.9922	11.5952	12.0018	11.3317	12.5751	12.2442	12.0803	12.3747	12.2976	12.227	11.4549	12.3373	12.3142	11.7264	11.8432	11.332	11.6483	12.4813	11.837	12.0778	12.5018	12.4051	12.0087	11.7513	12.1251	12.1483	11.7103	12.3166	12.6127	12.5832	12.1182	12.3274	12.3837	11.5546	12.3654	12.1306	11.7749	12.2106	12.0679	12.3305	12.0431	12.4287	12.5819	11.8062	Q99570	PIK3R4	Phosphoinositide 3-kinase regulatory subunit 4	Q99570	PI3R4_HUMAN
NA	NA	NA	12.149	NA	NA	NA	NA	NA	NA	NA	NA	NA	NA	NA	10.8668	NA	NA	NA	NA	NA	12.0681	NA	NA	NA	NA	NA	NA	NA	NA	NA	NA	NA	NA	NA	NA	NA	NA	NA	10.9749	NA	NA	NA	NA	NA	NA	NA	NA	NA	NA	NA	NA	NA	NA	NA	NA	NA	NA	NA	NA	NA	NA	NA	NA	NA	NA	NA	NA	NA	NA	11.1398	NA	NA	10.38	NA	NA	NA	NA	NA	NA	NA	NA	NA	NA	10.937	NA	NA	NA	NA	NA	NA	NA	NA	NA	10.6503	NA	NA	NA	10.4074	NA	NA	NA	NA	NA	NA	NA	NA	NA	NA	NA	NA	NA	NA	NA	NA	11.2977	NA	NA	NA	NA	NA	11.2307	NA	NA	NA	12.2478	NA	NA	NA	NA	NA	NA	NA	NA	NA	NA	NA	NA	NA	NA	Q99574	SERPINI1	Neuroserpin	Q99574	NEUS_HUMAN
12.6562	12.1307	12.9126	13.1198	11.6704	12.6845	11.993	11.79	12.0561	11.5623	12.3743	11.6999	12.0615	12.8665	11.9481	13.0045	11.6119	11.7692	11.8271	12.0652	11.5824	12.7758	12.0671	13.2441	11.7812	11.5935	12.0932	13.1906	11.8603	12.7895	11.8779	12.6731	12.1045	12.405	11.9713	12.3956	11.9759	11.3818	11.1519	12.7528	11.3648	11.9372	11.9148	12.8345	12.7885	12.1356	13.0479	12.2169	12.8083	11.5274	11.7949	11.4152	12.0774	12.1965	11.8736	12.1866	12.2794	12.2069	12.2863	12.0576	11.7657	11.8155	11.7889	12.8146	12.2291	12.3052	13.3164	11.966	12.0957	11.5495	11.5226	13.5916	11.2594	12.4863	12.1173	12.1682	12.0167	11.708	11.8815	11.734	12.9453	12.3352	12.1248	12.8941	12.2817	12.0273	12.1346	12.3918	12.7292	12.5855	12.8572	11.4298	12.2204	11.5563	13.4398	11.4531	12.4119	12.2429	12.2424	11.5935	11.6092	11.8649	13.0529	12.0492	12.2895	12.0544	11.8223	11.8478	11.9363	12.5777	11.5214	11.6531	12.2555	12.1486	12.1615	12.9004	12.024	12.7511	12.0395	12.0171	12.0965	12.4496	11.8015	11.8588	12.6694	12.9211	12.1618	12.7635	12.5677	12.6294	13.0142	10.8888	12.4948	12.3039	12.2481	12.5852	11.6941	12.728	12.1675	12.5679	Q99575	POP1	Ribonucleases P/MRP protein subunit POP1	Q99575	POP1_HUMAN
10.3802	10.5188	10.7421	10.3781	11.1968	10.6565	10.2431	NA	10.4143	9.56751	10.5393	NA	10.7789	10.7155	9.87582	10.824	10.8197	NA	NA	10.1169	10.6484	11.3376	9.85067	10.1385	10.9045	9.83367	9.99069	10.9984	NA	10.8055	10.6972	11.0925	10.2246	NA	10.1661	11.3726	NA	9.78147	NA	NA	NA	10.4703	9.80206	10.8305	10.9001	10.6481	11.5874	10.2906	NA	9.83624	10.4346	NA	NA	10.6614	NA	10.8525	11.0988	10.8408	11.2331	11.0728	10.3116	NA	10.5982	10.8984	10.5885	10.3054	11.7647	10.0592	10.8128	NA	10.439	10.932	NA	10.8464	11.1	10.5293	10.4858	10.3557	NA	NA	10.7119	11.0158	9.48685	10.6148	9.57468	9.39315	11.296	10.7712	NA	10.9787	10.8809	9.95768	10.9337	9.75861	10.526	NA	11.0835	10.6627	10.7966	10.0911	NA	10.2975	11.5031	9.72602	10.483	10.5645	10.0813	10.8069	NA	10.3142	10.5119	NA	10.3087	NA	11.1813	10.6138	10.717	10.3048	NA	10.1192	10.4255	10.7627	NA	10.9915	9.65024	10.8819	11.3735	10.5634	10.7381	11.0371	10.9943	9.03999	NA	11.0442	10.445	10.7582	10.3132	10.3704	10.5369	10.2094	Q99583	MNT	Max-binding protein MNT	Q99583	MNT_HUMAN
16.5665	15.8087	16.9318	15.6596	15.3615	16.0673	15.2897	15.2379	16.8707	14.5927	16.3721	16.856	15.6635	15.9989	15.2331	15.9119	16.0326	16.2222	14.8572	16.4103	16.2846	16.6838	15.6003	15.2532	15.9151	15.1572	15.9301	14.6173	16.4075	15.9971	16.1183	16.2133	15.3591	16.4099	15.662	14.6808	16.0583	15.5071	15.6691	16.1285	15.4552	16.0461	15.768	16.4512	17.0777	15.6287	16.8434	16.4852	17.0995	15.4298	15.5405	14.6536	14.7243	15.7713	15.6565	16.0963	16.3067	16.2993	16.2216	15.9139	15.759	15.6795	16.3623	15.4413	15.7747	16.1572	14.6003	15.7847	16.1377	15.2882	15.8802	16.0807	15.8904	17.5342	15.8247	15.72	15.5732	15.6932	15.8788	16.059	15.4811	15.6813	15.5969	15.6044	17.2812	15.8931	16.3705	16.4072	16.368	16.3521	16.8558	15.3473	17.4717	16.6132	15.9313	14.5088	16.0397	16.2246	15.4031	16.5015	15.1191	15.6293	14.6757	15.4883	16.0239	16.2577	15.7213	15.8336	15.5002	14.4585	16.2948	15.9096	15.1997	15.1527	16.3022	16.4713	16.6101	16.0474	16.31	16.8116	15.8983	16.9672	15.8836	15.9346	15.7332	16.9115	16.3732	15.8116	15.9978	16.2115	16.3249	15.0744	16.0931	15.9374	15.7583	15.7716	16.1146	16.8015	15.7459	16.6214	Q99584	S100A13	Protein S100-A13	Q99584	S10AD_HUMAN
13.4369	12.7827	12.5064	13.1876	12.7012	12.9328	13.4423	13.2022	13.0255	12.7553	13.3003	12.9835	13.4067	13.7736	12.8777	13.2029	12.766	12.3138	13.1839	12.5294	12.5794	13.392	12.711	13.5342	12.8534	13.202	12.6115	13.1596	12.3043	13.5999	13.4951	13.1936	12.8908	13.0734	13.0807	12.7782	12.9916	13.0361	13.2198	11.5433	12.6622	13.0291	12.524	13.4186	12.5719	12.5922	12.8801	13.0603	12.6444	13.3087	13.0748	13.15	12.7919	12.8858	13.1803	12.9665	13.0352	12.5216	13.176	13.2432	12.6945	12.6184	12.5542	13.5471	12.9314	12.3696	13.1341	12.4967	12.7486	13.2162	13.0238	13.289	13.1928	12.6998	12.493	13.1227	12.8489	12.6353	12.8069	13.2295	13.2587	13.096	12.5987	13.7539	13.095	12.7684	13.0305	13.6514	13.3023	13.2632	12.7512	13.0339	12.408	12.9379	13.3273	13.0974	11.662	12.8124	13.4331	12.3881	13.1992	12.6326	13.191	12.8884	13.2255	12.4522	13.3488	12.453	12.9613	12.6805	12.3776	13.5246	12.7739	13.3499	12.8845	13.286	13.0823	13.4237	12.8728	12.8063	12.9696	13.2762	13.0778	12.6998	13.5366	13.1464	13.2691	13.1345	13.7883	13.5214	13.3849	12.7769	12.9543	12.4332	12.4573	12.7583	13.0552	13.4405	12.8511	13.333	Q99590	SCAF11	Protein SCAF11	Q99590	SCAFB_HUMAN
12.3367	NA	NA	11.7868	11.2621	NA	NA	NA	12.1427	11.2035	12.7626	11.6403	NA	11.4171	11.803	9.99748	NA	10.7785	NA	11.3057	NA	12.2403	11.5152	11.4405	NA	11.5643	10.2077	NA	NA	11.7104	10.6285	11.685	NA	11.4291	NA	11.197	NA	11.5108	NA	11.1188	NA	12.073	NA	NA	11.1644	10.7423	11.4329	NA	11.0929	11.7205	11.9118	NA	NA	11.9449	NA	11.5362	11.3251	NA	10.9973	NA	11.8449	NA	10.7783	11.5123	12.2237	11.4903	NA	NA	11.3709	NA	NA	11.5365	NA	11.0602	11.4046	9.85702	NA	NA	NA	NA	11.2625	11.6975	NA	11.7696	11.3827	10.964	11.5097	10.6934	11.9394	NA	10.5766	NA	NA	NA	11.1871	11.5453	NA	11.3101	11.6375	NA	NA	11.5989	NA	11.4194	10.6344	NA	NA	NA	NA	NA	NA	NA	NA	NA	10.2136	11.5867	NA	11.851	11.9234	NA	10.9285	12.4618	10.1782	NA	11.5839	11.2432	11.4202	NA	12.1058	11.7698	11.5019	12.2659	11.2224	NA	NA	11.5915	NA	11.5928	10.7966	12.5827	Q99594	TEAD3	Transcriptional enhancer factor TEF-5	Q99594	TEAD3_HUMAN
13.2566	13.2179	13.7648	13.6626	13.2259	13.5522	13.1188	13.6644	13.1748	12.8984	12.9503	13.5636	13.1546	14.4503	13.5073	13.5302	13.4082	12.5244	13.0628	13.7701	13.0792	13.7116	13.5962	13.4661	13.5433	13.1946	13.0986	14.2544	13.38	14.1777	13.6438	12.1517	13.4845	12.9645	13.1779	13.0772	13.1806	12.7474	13.4242	12.3701	13.2912	13.3133	13.5895	13.7314	13.724	13.7654	13.4098	12.7326	14.0349	12.8875	13.4099	13.3967	12.5984	13.1579	13.0038	12.8174	12.548	13.6641	14.1534	12.8811	13.1563	13.2694	12.9277	13.4471	13.2722	13.4065	14.1628	12.9865	13.0264	12.9247	13.0954	13.4477	13.1512	13.6102	13.9008	13.4816	13.0868	13.3999	13.3674	13.3955	13.053	12.9835	12.9289	13.4453	13.5805	12.6854	12.5777	14.1538	13.79	14.2825	13.3496	13.5408	13.7561	13.4869	13.7652	13.0181	13.4763	12.9299	13.4112	13.6847	13.2201	13.2285	14.2919	12.7416	13.2907	13.9236	13.1617	13.1398	13.0596	13.2333	13.3542	13.299	13.5864	12.9365	13.5578	13.4451	13.2938	14.3595	13.2447	12.5076	12.9775	13.1575	13.0312	13.1294	13.3305	13.2442	13.0944	14.0787	13.83	14.1891	12.7085	13.1009	13.0468	13.4361	13.1884	13.1843	13.0523	14.1013	12.9749	13.1511	Q99598	TSNAX	Translin-associated protein X	Q99598	TSNAX_HUMAN
13.6812	13.2944	13.5755	12.8543	13.0257	13.9655	13.0503	12.9244	13.8151	13.0293	13.1184	13.5049	12.9846	12.4241	13.2995	13.9033	13.5207	12.8659	12.7411	13.0016	13.4265	13.8394	12.7501	11.7535	13.3548	13.1643	13.2033	12.3805	12.7413	12.9708	12.6743	13.0604	13.2186	13.512	13.4192	13.5932	13.2271	12.8564	13.1397	13.6872	12.769	13.0089	12.7323	14.0286	13.4942	13.4741	13.3748	12.9216	13.8218	13.3013	13.4755	13.4891	13.0118	13.5791	13.0359	13.546	13.8205	13.5297	13.444	13.43	13.3693	12.909	13.2772	12.5074	13.8124	13.0448	11.5676	12.7312	13.6155	12.2841	12.522	13.9331	12.7817	13.2621	13.6334	13.4615	13.2292	13.3551	12.7592	13.0219	13.1794	12.6855	13.3618	12.4405	13.1685	12.8653	13.238	12.9451	13.7699	13.5384	13.0654	12.7754	13.4055	13.3026	13.9833	13.429	13.8019	12.9842	11.6565	13.4411	12.9682	13.1204	11.7589	12.9365	14.2976	13.5582	13.3563	13.2305	13.2866	13.0681	12.6849	13.4361	13.4515	13.369	12.3019	12.6639	13.1565	11.7305	13.171	13.7381	13.747	14.0321	12.9512	13.6515	12.3663	13.7984	13.7064	13.7057	13.4815	13.4334	12.7969	13.0113	13.3148	12.9938	13.1838	13.1486	13.0761	12.931	13.0334	13.8393	Q99611	SEPHS2	Selenide, water dikinase 2	Q99611	SPS2_HUMAN
15.5725	15.3461	15.1088	15.8665	15.292	15.4208	15.5219	15.1831	15.4943	15.2559	15.6386	15.2334	14.9603	15.705	15.4938	15.5857	15.4589	15.5906	15.574	15.5196	15.4822	15.6292	15.8023	15.8889	15.2474	15.3944	15.6458	15.6862	15.2266	15.4484	15.3013	15.5174	15.6895	15.3959	15.4075	15.3149	15.2608	15.3709	15.3602	14.8848	15.2677	15.5244	15.6541	15.6752	15.0953	15.7638	14.9617	15.6789	15.2216	15.1302	15.3646	15.2612	15.0937	15.437	15.2485	15.3763	14.9674	15.5455	15.0105	15.4067	15.5156	15.328	15.242	15.8546	15.3568	15.1884	15.483	15.5031	15.4075	15.2821	15.3089	15.3879	15.5391	15.0622	15.687	15.1497	15.4104	15.3559	15.34	15.7511	15.6573	15.2486	15.783	15.7702	15.2529	15.7851	15.2916	15.0963	15.7178	15.1576	15.5896	15.3638	14.792	15.3105	15.4662	15.1873	15.6081	15.2476	15.314	15.5705	15.1389	15.3111	15.5807	15.6306	15.4426	15.6203	15.5345	15.6757	15.5382	15.4105	15.2532	15.276	15.539	15.3523	15.8742	15.8567	15.6167	15.5094	15.5488	15.3921	15.172	15.6134	15.4728	15.4397	15.812	15.5048	15.5088	15.184	15.774	15.2125	15.4495	15.4192	15.4668	15.6507	15.5916	15.5131	15.6045	15.2198	15.4163	15.7967	Q99613	EIF3C	Eukaryotic translation initiation factor 3 subunit C	B5ME19;Q99613	EIF3C_HUMAN
12.9351	13.1888	12.7869	13.6489	13.0609	12.7692	13.6548	13.293	13.4335	13.7334	12.8002	14.2211	13.582	14.1905	13.8729	13.6738	13.8876	12.8826	13.8511	13.5063	13.5875	13.5611	13.6605	13.3714	13.1792	13.9235	13.5139	13.334	13.6105	13.6561	13.7154	13.3763	13.8388	13.3868	13.527	12.4959	14.1885	13.8902	13.8976	14.319	13.8482	13.9555	13.2567	13.8924	13.0768	13.2057	13.1563	13.0218	12.8486	13.6595	13.8556	13.9137	13.3941	13.8111	13.8476	13.1109	13.7328	13.6492	13.5542	13.7749	13.6045	13.8995	12.9148	14.3253	13.6101	14.0478	13.338	13.3726	13.2367	13.6344	13.7715	13.4289	13.3897	13.6478	13.0463	12.9238	13.9086	13.5225	13.7474	13.427	13.2546	13.1036	13.4618	14.3596	14.261	13.3453	13.6374	12.9387	13.6192	13.3208	13.901	13.9056	13.3527	13.2195	13.7434	13.9109	13.1936	12.7985	13.3604	13.7277	13.6729	13.6636	13.3698	13.2956	12.9948	13.6866	13.5488	13.538	13.8097	12.6228	13.3103	13.7966	12.7777	13.367	13.5387	13.3906	13.1792	14.2486	13.279	13.5658	13.1571	13.2926	13.5374	13.3883	14.4593	13.333	13.5783	13.4308	13.1426	13.1805	13.1965	13.7998	13.5897	13.5787	13.1404	13.6123	13.2987	13.2759	13.02	12.7306	Q99614	TTC1	Tetratricopeptide repeat protein 1	Q99614	TTC1_HUMAN
12.8398	12.7865	12.6539	12.3663	13.0247	12.8881	13.7326	13.7028	12.5763	13.6211	12.2234	12.905	13.3917	12.3245	13.6945	11.8636	12.3926	13.0543	13.5272	13.2081	12.8884	13.4126	13.1926	12.0756	12.7121	13.4676	13.3876	12.8569	12.6817	12.1112	12.4357	12.5325	12.092	12.4196	12.5659	12.727	13.8168	13.7679	13.3154	12.7811	13.4091	13.5724	13.3202	13.3388	12.5992	12.9032	12.5597	13.3091	12.9996	13.652	13.415	13.395	13.2565	13.1616	13.52	13.1015	12.2418	13.0593	13.3047	13.5221	13.4155	13.6153	13.1588	11.9208	13.131	12.6228	12.6948	13.7299	12.8925	13.5527	13.4017	12.8802	13.4181	12.9524	12.0892	13.0546	12.7648	13.3395	13.5562	13.2808	11.8174	12.1741	13.4369	12.0761	12.8086	13.529	12.1453	12.5556	13.1947	13.2877	12.4075	13.1161	12.3256	13.1464	12.3611	13.4828	12.1482	12.8876	12.9619	11.8911	13.6154	13.5096	12.8418	13.5274	12.8972	12.9888	13.4278	13.1353	13.3954	12.6606	12.9691	13.4736	12.5291	13.3439	12.3196	12.2654	13.4165	12.0484	13.0233	13.1459	12.5754	12.7709	13.4588	12.9062	12.1535	12.619	13.1439	13.3991	13.3013	12.6243	13.028	13.4709	12.0592	13.1881	13.119	13.4549	13.787	12.3214	13.1169	12.7254	Q99615	DNAJC7	DnaJ homolog subfamily C member 7	Q99615	DNJC7_HUMAN
10.7891	NA	NA	NA	NA	NA	NA	NA	NA	NA	11.4754	NA	NA	NA	NA	NA	NA	NA	NA	NA	NA	10.0199	NA	NA	NA	NA	NA	10.4515	NA	NA	NA	NA	NA	8.98858	NA	NA	NA	NA	NA	NA	NA	NA	NA	12.1668	NA	NA	NA	NA	NA	NA	NA	NA	NA	NA	NA	NA	NA	NA	11.7502	NA	NA	NA	NA	10.13	NA	NA	11.286	NA	NA	NA	NA	NA	NA	NA	NA	NA	NA	NA	NA	NA	NA	NA	NA	NA	NA	NA	NA	10.1567	11.5143	12.5572	NA	NA	10.7504	NA	NA	NA	NA	NA	NA	NA	NA	NA	10.7237	NA	NA	NA	NA	NA	NA	NA	NA	NA	NA	NA	NA	9.65165	NA	NA	NA	NA	NA	NA	NA	NA	9.62514	NA	NA	12.7354	12.3784	10.5581	NA	NA	NA	NA	NA	NA	NA	11.1881	NA	11.5662	Q99618	CDCA3	Cell division cycle-associated protein 3	Q99618	CDCA3_HUMAN
10.2545	10.5285	8.66994	NA	NA	NA	NA	10.4676	10.0825	NA	10.013	10.3751	10.616	8.66992	NA	NA	NA	NA	NA	8.54818	9.01279	10.8808	9.04692	NA	NA	NA	NA	10.5535	10.3087	NA	10.1269	9.43567	10.1603	9.94289	8.93621	9.36095	NA	8.93506	NA	NA	NA	9.88496	NA	10.1641	9.81842	9.28008	10.5395	9.8406	10.1726	NA	NA	NA	NA	9.66915	NA	NA	10.7746	NA	12.2686	NA	NA	9.74414	NA	9.50479	9.97938	10.1116	10.2105	NA	NA	NA	NA	9.3084	9.95828	10.7615	10.0345	NA	10.9747	8.72536	NA	NA	NA	NA	10.101	9.41177	10.7248	NA	NA	10.5763	9.9192	12.365	10.3218	NA	10.8365	9.20504	NA	NA	9.5621	NA	NA	9.93167	NA	NA	9.11916	9.73602	NA	9.34531	NA	9.49428	9.63924	9.69218	9.74912	NA	NA	NA	9.88636	9.76912	10.2048	9.89505	NA	NA	NA	10.2142	NA	NA	9.05536	9.68992	NA	12.0179	9.27342	10.2253	NA	10.5159	NA	9.88864	8.59353	NA	9.98745	10.4352	NA	10.2829	Q99622	C12orf57	Protein C10	Q99622	C10_HUMAN
18.5436	17.1663	18.9284	18.8476	18.3259	17.4462	17.4328	17.7962	18.3401	17.6322	18.7671	18.336	17.8628	17.0479	17.6976	18.7835	17.6898	17.8871	17.4446	17.3671	17.6514	17.8453	17.5971	18.8436	17.5362	17.3664	17.6321	18.1791	17.2491	17.5614	18.0563	18.155	17.8979	18.9068	17.2996	17.3615	17.9725	17.6848	17.5862	17.8704	18.0081	17.6014	17.5062	17.5806	18.9073	17.6934	17.7722	17.5084	18.8315	17.4609	17.5832	17.5465	17.4693	18.1975	17.6686	17.3725	18.7094	17.3187	18.1582	17.4154	18.0511	17.5407	17.789	17.8911	18.394	18.3666	17.8562	17.5568	17.5784	17.4115	17.9193	18.3022	17.368	18.0501	17.95	18.5595	18.5439	18.0245	17.5873	17.6233	18.9035	18.185	17.7203	17.6417	18.4374	17.5514	18.407	18.2474	17.8347	18.3377	17.8251	17.8087	17.9861	17.9858	18.6699	17.4414	18.5554	17.9029	18.0811	17.3661	17.1164	17.5522	18.122	17.7697	17.8458	17.334	17.8481	17.8197	17.9387	17.5666	17.4186	17.2628	17.6812	17.5869	17.45	18.0749	17.5382	17.8566	17.4001	17.0855	18.4533	18.332	17.5819	17.346	17.746	17.9318	17.5302	18.3546	17.8944	18.1559	17.5318	18.1549	18.4833	17.7373	17.7099	17.7935	17.573	18.6087	17.7263	18.4187	Q99623	PHB2	Prohibitin-2	Q99623	PHB2_HUMAN
13.895	13.9849	13.8597	13.9246	13.8995	13.4528	13.9155	14.2624	14.0776	14.1445	13.6212	13.5537	14.0154	13.9833	14.589	13.4117	13.7676	13.7188	14.2252	14.1959	14.2271	14.1044	14.3467	14.0753	14.2058	14.183	14.6399	13.3995	14.1302	13.8289	13.2477	12.8369	13.7308	13.4451	14.1715	14.1976	14.1938	14.1445	14.098	13.5258	14.0821	14.1652	14.2056	13.8117	13.5204	14.3182	13.8919	14.1968	13.4254	13.7395	14.1252	14.0783	14.0688	13.374	14.3655	14.3337	12.4083	14.3798	13.5893	14.2932	14.1155	13.9687	14.1385	13.0981	13.1745	13.3503	13.713	14.4233	14.0434	14.3701	14.1816	13.6908	13.8894	13.7611	14.1752	13.514	13.331	14.1669	13.9162	14.3149	13.7078	13.747	13.6199	13.3706	13.2012	14.2888	12.4532	13.9353	13.8741	13.5702	13.4207	13.8898	13.777	14.2759	13.8682	14.2824	14.0729	14.0894	13.2441	13.314	13.7474	14.137	13.4274	14.0733	13.3826	14.2517	14.2294	14.3354	14.0793	13.8368	14.0256	14.2858	14.0415	14.1119	13.9949	14.4609	14.2477	13.8283	14.4462	13.7672	13.6505	14.3052	14.2253	14.2229	13.4234	13.9426	14.0805	13.6071	13.864	13.6898	13.6945	14.034	13.9625	14.3267	14.2557	14.1658	14.1288	13.4297	14.3034	13.9981	Q99627	COPS8	COP9 signalosome complex subunit 8	Q99627	CSN8_HUMAN
11.5855	11.2181	12.0934	11.6512	11.9109	12.1079	12.4245	12.3773	10.9823	11.6456	12.1703	12.2392	11.9713	12.3725	12.3631	12.0744	11.1171	NA	12.0853	11.0058	11.8188	13.0755	11.492	12.207	11.3998	12.6267	11.7228	12.9671	11.8333	12.5538	11.9092	12.4349	11.7884	12.0603	11.871	11.5779	NA	11.8821	11.2577	12.3125	11.7147	12.2195	11.7439	12.6411	12.1831	11.6998	12.2196	10.9305	11.4997	11.685	11.8233	12.2467	12.4243	12.7169	12.2122	NA	12.4323	12.0721	11.8126	12.2914	11.6086	11.7179	NA	12.1803	12.6811	12.3157	13.0734	12.0308	11.1522	12.3961	11.4045	12.3344	12.0121	12.2889	11.9196	11.1981	12.1529	11.5732	11.9357	11.1201	12.6292	11.8111	NA	12.3782	12.5037	12.279	10.5625	12.2785	12.7562	12.04	11.1617	11.576	12.4585	11.6974	11.4963	12.516	11.5176	11.323	11.5776	12.5568	11.6146	12.0362	12.5569	11.5244	10.0665	11.4169	12.0741	12.0618	12.1346	10.5456	12.5603	12.3813	NA	NA	11.0701	12.6224	11.6662	12.7664	11.4223	12.0204	11.1262	11.3762	11.8824	11.9206	12.3423	12.704	11.7009	11.3503	12.5141	12.6718	11.8776	11.564	11.7318	12.133	10.4512	12.1712	12.4088	12.7451	10.8666	12.4778	Q99633	PRPF18	Pre-mRNA-splicing factor 18	Q99633	PRP18_HUMAN
NA	NA	NA	11.0261	NA	11.4991	10.2968	NA	9.90805	10.466	11.5213	10.7857	NA	10.5497	NA	11.5139	10.5454	9.16155	NA	10.5564	NA	11.0487	9.99526	11.1445	11.0373	9.79918	10.1143	11.4828	NA	10.3933	8.81106	9.69887	10.2944	9.60758	NA	NA	NA	NA	10.1608	11.6141	NA	9.73769	10.5924	11.3557	10.661	NA	10.7998	10.3912	10.6396	NA	NA	NA	NA	11.8637	NA	10.405	9.81039	NA	12.1674	NA	NA	NA	11.2898	11.4361	11.9032	11.306	11.2402	NA	11.0957	NA	NA	11.4771	10.8733	10.3189	9.96785	10.153	11.1156	10.5437	NA	10.3962	11.3493	10.5548	NA	11.3348	11.3474	9.82799	NA	11.7623	11.1137	11.7756	10.5341	6.79655	11.2201	11.7428	10.8692	NA	10.8328	11.2898	11.0508	10.4261	10.6715	10.1844	11.869	9.90653	NA	10.2521	NA	10.3257	NA	NA	10.3306	8.53499	10.5905	NA	10.6684	11.0644	11.6343	10.4035	9.74368	9.92026	10.8363	10.6481	10.2342	9.89739	11.338	11.2487	10.743	12.51	10.9862	11.4571	11.8565	NA	10.9175	11.1389	11.2168	11.4169	10.8633	11.5397	11.1671	NA	Q99638	RAD9A	Cell cycle checkpoint control protein RAD9A	Q99638	RAD9A_HUMAN
13.3998	12.4664	12.685	12.9248	12.7338	12.2568	12.4289	12.7709	13.5039	12.1242	13.8335	12.8309	12.1768	13.0115	12.7585	12.1244	12.2924	12.9069	12.5299	12.965	12.3289	13.0799	12.8131	12.1411	12.651	12.2932	13.1227	13.2374	13.1903	12.4247	12.6693	12.0055	13.3068	13.3314	12.7139	12.6215	12.7525	13.1247	12.6773	12.3173	12.7276	12.4109	12.1034	13.4581	12.0809	12.6704	13.07	13.4143	12.7237	12.0165	13.1419	12.6637	12.3984	12.767	12.4678	12.9357	12.1337	12.7819	12.7371	12.4612	12.5456	12.6467	13.0136	12.9518	12.8529	12.1336	12.5278	12.484	13.0939	12.4116	13.1423	11.8838	12.6172	13.3666	13.0765	12.4875	12.5786	12.4426	12.7695	13.2194	12.1847	12.7931	13.2571	13.1419	12.551	12.7074	11.3819	12.8492	13.0137	12.5556	12.8603	12.249	13.478	13.1872	11.9844	12.2246	12.1876	12.7884	13.1597	12.9212	12.0496	12.192	12.7135	12.9603	12.4979	12.8622	12.6292	12.817	12.9478	12.9249	12.2553	12.7438	12.9602	12.7154	13.2375	13.4288	13.7191	12.6797	13.1123	13.514	12.688	13.2894	12.5863	12.6499	13.4399	13.1724	13.2072	12.7742	12.524	13.2319	13.1503	13.0652	12.854	13.0817	12.8536	13.2708	12.9919	12.6898	12.8205	13.3639	Q99653	CHP1	Calcineurin B homologous protein 1	Q99653	CHP1_HUMAN
11.1762	11.2064	NA	NA	NA	10.8714	NA	NA	NA	NA	11.8128	11.4561	NA	11.06	NA	11.8643	NA	NA	8.9175	NA	NA	11.5967	NA	11.2925	NA	NA	NA	11.0477	NA	NA	NA	NA	NA	NA	NA	NA	NA	NA	NA	10.482	NA	NA	10.5937	11.892	NA	NA	12.2673	NA	NA	9.95502	NA	NA	NA	12.3715	NA	NA	10.5667	NA	12.6963	NA	NA	NA	NA	11.7358	NA	11.9039	11.4788	NA	NA	NA	NA	11.0294	NA	11.1073	NA	NA	11.7767	NA	NA	NA	11.1038	NA	NA	10.7821	NA	NA	NA	12.0655	11.6073	12.4252	11.7279	NA	12.1775	NA	11.3084	NA	NA	NA	NA	NA	NA	NA	11.4474	NA	NA	NA	NA	NA	NA	NA	NA	NA	NA	NA	11.0994	10.8803	NA	10.9731	NA	NA	NA	NA	NA	NA	11.7364	11.1575	NA	12.5174	11.8433	12.7449	NA	NA	NA	NA	NA	NA	NA	12.7755	11.1166	11.5495	Q99661	KIF2C	Kinesin-like protein KIF2C	Q99661	KIF2C_HUMAN
NA	NA	NA	NA	NA	NA	NA	NA	NA	NA	NA	NA	NA	NA	NA	10.6153	7.73249	NA	NA	NA	NA	NA	NA	NA	NA	NA	7.25832	NA	NA	NA	8.0138	6.3024	8.68896	NA	NA	6.02096	NA	NA	NA	9.01307	NA	NA	NA	NA	NA	8.63336	NA	NA	NA	NA	NA	NA	NA	NA	NA	NA	NA	NA	NA	NA	NA	NA	NA	NA	NA	8.48786	NA	NA	NA	NA	NA	7.49497	NA	NA	7.73009	NA	NA	NA	NA	NA	8.40895	NA	NA	7.76395	NA	NA	NA	NA	NA	8.81146	NA	NA	NA	NA	9.61262	NA	9.59263	NA	9.65446	NA	NA	NA	NA	NA	NA	NA	NA	NA	NA	NA	NA	NA	NA	NA	6.91977	NA	NA	7.70639	NA	NA	NA	NA	6.28825	NA	NA	NA	NA	NA	NA	NA	8.80324	NA	9.56659	NA	NA	NA	NA	NA	NA	NA	Q99674	CGREF1	Cell growth regulator with EF hand domain protein 1	Q99674	CGRE1_HUMAN
NA	12.056	NA	11.7181	12.4716	11.1189	NA	11.2158	10.729	10.4716	NA	NA	NA	NA	10.072	NA	11.0979	9.92697	11.7334	11.5703	11.0293	NA	11.1362	11.6236	11.0638	11.3348	9.35415	NA	11.4219	NA	10.7036	11.0264	11.5003	10.3281	11.8362	11.9932	NA	9.93831	11.226	11.254	10.8316	11.5741	10.4249	NA	10.5113	11.5574	10.6527	11.3184	NA	NA	11.4888	11.3258	12.0267	11.3058	NA	11.6625	11.2347	10.9287	10.8472	11.5409	NA	NA	NA	9.76718	11.612	10.6627	11.7741	NA	11.6258	NA	11.3133	10.3426	11.677	NA	11.157	NA	11.2731	11.6923	12.3026	11.3125	NA	NA	11.7134	9.70802	NA	11.2364	11.5323	10.3038	NA	10.5849	11.0995	NA	8.67496	11.1817	11.2937	11.1235	NA	10.5563	11.0397	10.7821	NA	NA	NA	11.6712	11.4828	11.6085	11.0985	NA	NA	11.8052	NA	11.3509	11.8317	11.329	11.0097	10.6729	NA	11.1015	11.0307	11.222	11.3984	11.023	11.6245	11.7042	10.719	10.9385	11.5073	11.0071	NA	NA	10.5736	11.6353	NA	8.8681	11.0864	NA	NA	11.6735	11.7703	10.0542	Q99683	MAP3K5	Mitogen-activated protein kinase kinase kinase 5	Q99683	M3K5_HUMAN
NA	10.8852	10.1435	NA	11.9347	NA	12.3075	11.3198	NA	12.5038	NA	11.1452	11.7277	NA	12.1368	NA	NA	11.0633	12.0756	NA	10.9248	NA	10.7847	NA	10.6969	11.9596	9.90461	NA	NA	NA	NA	NA	NA	10.4797	11.5626	NA	14.0069	12.6742	12.5118	NA	12.4534	12.6761	NA	NA	NA	NA	10.9057	11.7583	11.411	12.7841	12.1123	12.5523	12.5731	10.4738	12.5526	11.0633	NA	11.2736	NA	12.8627	11.8166	12.3981	10.7688	10.5295	11.103	11.2389	NA	NA	10.8745	12.3863	12.71	NA	NA	9.99124	NA	NA	NA	12.2746	12.472	11.7186	NA	NA	11.8647	10.1201	10.8637	11.46	NA	NA	NA	NA	8.2811	12.4716	11.2971	10.5434	NA	13.2478	11.2016	NA	NA	10.2567	11.3104	11.6606	NA	11.3833	NA	11.1543	12.7117	NA	11.9699	NA	11.205	12.3227	NA	12.6853	NA	NA	12.4859	10.3153	11.5353	12.1088	NA	NA	11.9909	11.0477	11.3548	NA	11.1972	NA	NA	NA	NA	12.6089	NA	11.1778	11.3438	11.0875	12.9541	11.6098	11.7751	NA	Q99685	MGLL	Monoglyceride lipase	Q99685	MGLL_HUMAN
11.8748	11.2454	11.3423	11.9211	11.6467	NA	12.2888	11.9087	11.4475	12.1426	11.2689	10.2789	12.4471	11.5719	12.0167	10.2856	11.4308	11.3339	12.1578	10.9459	11.193	12.4203	10.9238	11.5381	10.653	12.2385	11.3749	11.1873	11.0167	11.6243	NA	10.7901	10.9434	11.3536	11.6611	11.2961	12.8723	12.3157	12.2762	10.9587	12.2293	12.1119	11.116	11.6701	10.5857	11.7354	10.9763	12.2452	11.2863	11.9245	12.1557	12.2689	11.7539	11.5872	12.3281	11.2451	NA	12.2347	11.7994	12.3301	12.1426	12.1267	11.3359	12.3498	10.0205	NA	11.4478	12.2618	10.8133	11.9272	12.2972	10.1368	11.5362	10.9838	11.0725	10.5199	10.0694	12.0508	12.0891	NA	11.0268	10.6528	11.8281	11.9708	11.1967	11.7811	NA	11.7639	12.1146	11.1586	NA	12.2015	11.5998	NA	10.7914	12.5581	NA	10.4754	11.4711	10.9385	11.9118	11.9313	11.6893	12.26	9.91667	11.2396	12.1113	12.1952	11.958	11.0561	11.4836	11.8137	10.6562	12.4004	NA	11.8398	12.5735	11.9957	11.0746	11.4711	10.6466	11.8668	12.063	11.5936	12.1421	11.3421	11.5737	11.532	11.7369	11.6721	11.3611	12.6283	10.9398	11.3702	12.5941	NA	11.9096	11.8751	11.5367	12.1944	Q99700	ATXN2	Ataxin-2	Q99700	ATX2_HUMAN
11.3687	11.6476	11.6084	10.7261	11.0695	10.6633	11.1914	11.7019	11.5732	11.091	11.1993	11.5912	NA	11.9046	11.7013	11.0065	12.023	11.3092	11.5386	12.8543	12.2315	12.1494	12.7808	11.5522	12.2891	9.97795	12.0189	12.3489	12.3348	11.7315	12.6803	10.6161	12.1631	11.8652	12.0944	11.6663	NA	11.1745	11.3882	10.9998	11.2151	11.4775	11.9386	11.7811	11.8897	12.5451	11.7373	11.1058	11.2165	11.4366	11.7093	11.5826	11.6487	11.3141	11.7534	11.5261	10.4985	12.9073	10.5728	10.6055	10.9786	11.3762	12.0414	11.123	10.8088	11.421	11.6954	11.5647	11.2944	11.0554	11.8034	11.3966	12.2413	12.4526	12.8856	10.8707	11.1302	11.5848	11.5899	12.3734	10.9604	11.0482	12.0354	11.7376	11.7514	11.5798	11.7306	12.5447	12.2053	10.8215	10.7425	10.7227	11.7297	12.3102	8.9837	11.2979	12.0359	12.4616	12.4334	12.1624	11.4248	11.6752	11.8353	11.5671	11.229	12.5613	11.3127	12.0925	11.6768	11.3833	12.1533	11.4589	12.1946	13.0432	12.2787	11.4939	11.4072	10.9237	11.5745	11.7738	11.5337	11.8465	12.1332	11.6093	10.8325	11.6067	11.719	11.3157	11.7579	12.5178	11.3815	10.8226	12.5091	12.3415	12.2928	12.4401	11.7973	12.0991	11.7389	10.8967	Q99707	MTR	Methionine synthase	Q99707	METH_HUMAN
12.2428	11.3799	11.5663	11.4324	NA	11.7683	12.1116	11.347	12.1377	NA	12.0229	11.6186	11.9196	10.9782	12.0215	12.2979	11.7883	11.4816	10.8464	11.1914	11.1589	11.7483	11.826	11.5498	11.4289	10.4646	11.592	NA	11.6461	11.5386	12.1238	11.9035	11.6929	11.064	12.0952	11.249	11.4545	11.6429	11.3567	12.1729	11.3568	11.6315	11.3459	11.5047	11.3396	NA	11.8719	11.3548	12.7523	11.5078	11.8185	12.1251	10.8755	11.1637	NA	11.8715	12.2577	11.8359	NA	NA	11.5785	11.3217	NA	11.4746	11.5073	11.4071	11.7115	11.9373	11.441	11.9105	NA	11.1014	12.163	11.6779	NA	11.6904	11.0503	11.2319	10.4977	NA	11.5825	NA	NA	11.8577	10.6846	11.8146	12.5813	11.663	11.3969	11.5221	11.6319	NA	11.8157	11.2495	11.9378	NA	11.5028	11.1101	11.1662	10.2147	11.8592	NA	11.4085	11.964	11.8041	11.2859	11.1577	NA	11.309	11.8669	NA	10.4758	11.4908	10.4482	11.0515	12.1745	11.493	11.1871	11.4188	11.2053	10.5829	11.5749	NA	11.0925	11.5026	11.1292	11.4531	11.642	11.8452	11.6243	10.6576	12.8894	10.7436	11.2094	11.707	11.8253	NA	11.2298	11.4606	11.48	Q99708	RBBP8	DNA endonuclease RBBP8	Q99708	CTIP_HUMAN
16.4898	15.9809	17.4625	16.6895	16.6928	16.3084	15.1259	16.01	17.3162	15.9708	17.1328	16.4403	15.8645	15.6553	16.1235	17.3733	16.7631	15.9372	15.6669	15.8479	16.5422	17.2726	16.1343	16.8258	16.0092	15.6247	16.0831	16.2421	15.9101	16.1441	17.054	17.7032	16.7741	17.0846	16.114	15.7202	16.1347	15.6047	15.6034	17.3362	15.766	15.7107	15.7201	16.8258	17.599	16.5284	16.8411	16.102	17.3044	15.589	15.6533	15.7414	15.8443	16.3932	15.9279	16.5237	17.955	15.6356	16.946	15.6813	16.0118	15.7067	16.1002	16.1554	16.7516	16.4851	16.2176	15.4359	16.2562	15.9045	15.936	16.5367	16.2255	16.3495	16.9318	17.2024	16.7187	16.0547	15.4009	16.4027	17.1731	16.9513	16.1964	15.9238	16.8545	16.3522	17.9695	17.7712	17.0674	16.9878	16.7471	15.8168	16.1802	16.573	16.9688	15.4802	17.9882	16.3682	16.4363	16.6857	15.1106	15.5283	16.42	16.4268	16.8076	15.5323	15.6767	15.9649	15.9829	15.868	15.8539	15.4332	15.9029	16.2072	16.6289	17.5146	15.7121	16.4114	16.094	15.492	16.6834	17.3152	15.7817	15.9907	15.9192	16.8807	16.4369	17.1121	17.0496	17.7296	15.8563	16.2368	17.4895	16.2746	16.2971	16.5871	15.2825	16.6499	16.2946	16.4726	Q99714	HSD17B10	3-hydroxyacyl-CoA dehydrogenase type-2	Q99714	HCD2_HUMAN
13.731	11.2925	11.5546	10.9728	11.0719	12.0829	12.1504	11.8271	13.15	10.7729	12.8824	12.6016	NA	12.7722	11.8133	13.6732	11.5966	12.0811	9.73821	11.5589	12.3009	13.6021	11.1472	10.6705	NA	10.7689	11.6331	12.5357	12.0247	12.3939	10.6919	10.8171	12.2859	10.4225	11.7251	12.1433	12.8035	10.7083	11.8022	NA	11.2207	10.6077	11.3159	13.8164	10.5637	11.3817	11.7979	11.3163	11.3093	NA	NA	10.1979	10.8885	11.1209	NA	12.085	9.77129	12.393	12.1478	NA	NA	11.6054	NA	11.0887	9.84299	12.9027	12.2727	9.83897	11.2177	NA	12.176	14.5207	11.7242	11.2854	10.4623	11.3479	10.7549	10.6954	11.0587	14.1191	NA	11.6717	12.2434	NA	13.5392	11.9651	NA	11.7047	13.5756	12.5802	10.4345	10.1486	11.8449	11.0877	14.1602	NA	11.9467	11.5005	12.1039	11.9491	NA	NA	12.3445	11.2385	11.119	12.1707	11.4555	12.7305	11.1733	NA	11.2344	11.1212	12.4012	11.4107	11.8942	12.1061	12.8155	11.4885	NA	11.9056	11.469	13.6139	10.8667	11.0025	11.7153	14.3136	11.9494	13.1828	11.2246	11.3093	12.0843	11.9331	10.1274	10.713	11.2343	12.4212	11.4645	11.6724	11.7529	12.746	Q99715	COL12A1	Collagen alpha-1(XII) chain	Q99715	COCA1_HUMAN
13.2615	13.7159	13.5882	13.4397	12.6539	12.6558	13.5005	13.7576	13.1829	13.1681	13.2302	13.2475	12.5632	13.3351	13.0243	13.0174	13.6274	12.9871	12.7504	13.7728	13.4805	12.8833	13.4149	13.681	13.6948	13.3251	13.6021	13.5556	13.4377	13.2313	13.6201	14.1587	13.3405	13.4223	13.2161	13.4862	13.3083	12.9755	13.322	14.0992	13.2891	13.3655	13.887	13.2067	13.6972	13.6834	13.7926	12.8797	13.3552	12.9526	13.1721	13.2968	13.1615	13.0602	13.3125	13.6673	13.8015	14.0558	13.4791	13.1416	13.1379	13.5493	13.3226	12.584	13.0184	13.0214	13.3869	13.2533	13.5229	13.0167	13.1839	13.1624	12.9573	13.6931	13.3754	12.7117	12.9467	13.0784	13.4979	12.8927	13.7635	12.7221	13.1175	12.5261	13.4749	13.3266	13.7203	13.3737	13.3584	13.1342	12.8666	12.8337	13.7361	13.2911	13.2723	13.2102	13.6131	13.4557	13.5128	13.5025	12.7238	13.5678	13.4028	13.3873	12.9455	13.7453	13.1964	13.5484	13.5751	13.4749	13.629	13.2221	13.2275	13.5274	12.5267	13.4857	12.9689	12.8391	13.1127	12.8993	13.6991	13.4338	13.1956	13.3367	12.749	12.8525	13.5667	13.4061	13.6907	13.5787	13.0126	13.1148	13.5836	13.4615	13.6325	13.2469	12.4955	13.5097	13.3493	13.033	Q99717	SMAD5	Mothers against decapentaplegic homolog 5	Q15797;Q99717	SMAD5_HUMAN
NA	9.6595	9.82612	NA	11.5729	NA	11.5118	10.4908	10.7446	10.9458	NA	NA	10.5741	NA	11.6154	NA	NA	NA	11.0764	NA	10.8623	NA	11.031	9.51665	10.4603	11.8106	10.5362	12.7332	10.8643	10.3068	NA	NA	NA	9.25881	NA	NA	NA	11.5409	11.1438	NA	10.649	NA	NA	NA	10.0396	NA	NA	11.0631	NA	NA	10.5811	11.2667	NA	NA	NA	9.88781	NA	10.9681	10.8428	10.2642	12.1983	11.5188	NA	NA	NA	NA	11.124	11.6271	NA	NA	11.5977	NA	NA	NA	11.1548	NA	NA	11.2249	NA	12.0156	10.4803	NA	NA	NA	9.91118	10.7057	9.59173	9.97225	NA	11.4484	NA	11.499	NA	11.1027	NA	11.7889	NA	11.318	NA	NA	10.538	12.0711	11.8982	NA	NA	9.63357	10.3497	NA	10.2369	NA	NA	11.7921	NA	NA	NA	NA	11.7042	NA	NA	11.0137	NA	10.4754	11.1054	NA	NA	NA	10.2496	11.0562	NA	11.0783	NA	12.2565	NA	10.5341	NA	10.8357	11.5088	NA	NA	NA	Q99719	SEPTIN5	Septin-5	Q99719	SEPT5_HUMAN
NA	NA	NA	NA	9.21467	NA	9.53297	NA	NA	NA	NA	NA	NA	9.61093	NA	NA	9.47148	NA	NA	NA	NA	NA	NA	NA	NA	NA	NA	NA	NA	NA	NA	NA	NA	NA	NA	NA	NA	NA	NA	NA	NA	NA	NA	NA	9.79413	NA	NA	NA	NA	NA	NA	NA	NA	9.80407	NA	NA	NA	NA	NA	NA	NA	NA	NA	NA	NA	9.11867	NA	NA	NA	NA	NA	NA	NA	NA	NA	NA	NA	NA	NA	9.34009	NA	9.86886	NA	9.89649	NA	NA	NA	NA	NA	NA	8.47584	NA	NA	NA	NA	NA	9.66243	9.40583	NA	NA	NA	9.10756	NA	NA	NA	NA	NA	NA	NA	NA	NA	NA	NA	NA	NA	NA	NA	10.224	NA	NA	NA	NA	NA	NA	9.20251	NA	NA	NA	NA	NA	NA	9.64411	9.96398	NA	NA	NA	NA	NA	NA	NA	Q99720	SIGMAR1	Sigma non-opioid intracellular receptor 1	Q99720	SGMR1_HUMAN
NA	NA	NA	NA	NA	NA	NA	NA	NA	NA	NA	NA	NA	13.3966	NA	NA	NA	NA	NA	NA	NA	NA	NA	14.6363	NA	NA	NA	NA	12.5246	NA	NA	NA	NA	13.6979	13.5927	NA	NA	13.327	12.4386	NA	NA	14.0046	NA	NA	NA	13.3517	13.4094	13.9208	12.6196	13.1604	NA	NA	NA	NA	NA	NA	NA	NA	NA	NA	NA	13.1763	NA	NA	11.9732	NA	NA	14.2339	NA	NA	NA	NA	NA	NA	NA	NA	NA	NA	NA	NA	12.829	NA	NA	NA	NA	NA	16.4038	NA	NA	NA	NA	NA	NA	NA	NA	NA	NA	NA	12.7588	NA	NA	NA	NA	NA	NA	NA	NA	NA	14.3869	NA	NA	NA	NA	NA	NA	NA	NA	12.8642	NA	NA	NA	NA	NA	13.8821	13.5006	NA	NA	NA	NA	NA	NA	NA	NA	NA	13.659	NA	NA	NA	NA	15.9398	Q99728	BARD1	BRCA1-associated RING domain protein 1	Q99728	BARD1_HUMAN
16.4487	16.0878	16.0838	16.8103	16.2746	16.669	16.266	16.9161	15.6877	15.9672	16.3779	16.8265	16.0714	17.1285	16.2886	16.2529	16.5276	16.0524	16.4351	16.1267	15.8461	16.6626	16.3802	17.3524	16.1445	15.9376	16.2654	17.7454	15.9429	17.1893	16.9833	16.2962	16.569	17.3348	16.1935	16.4401	15.7344	16.0648	15.9259	18.0481	15.9559	16.2921	16.6667	16.7636	16.2381	16.3933	17.0232	16.6074	16.176	16.3882	16.0313	16.0026	16.3838	17.0065	16.1847	16.419	16.3217	16.2874	17.1426	16.0556	16.1275	16.0305	15.9937	16.8418	16.9812	16.3649	17.7337	15.8933	16.3626	16.4462	15.9236	16.5223	16.1146	16.918	16.4354	16.6899	17.0275	15.9376	16.025	15.8283	17.4603	16.8096	15.8217	17.0005	16.7539	16.3706	15.6479	16.9941	16.8257	17.2462	17.0518	15.9481	17.2213	16.2592	16.5216	15.7479	16.5052	16.4763	16.7823	16.471	16.4457	16.0781	17.5437	16.183	16.7389	16.1202	16.2613	16.1559	16.2576	16.2603	16.0988	16.2598	16.0494	16.1989	16.3624	16.8682	16.0778	16.7967	16.4437	16.3073	16.5466	15.6752	16.0512	16.0324	16.9124	16.4175	16.1806	17.1384	16.8467	16.9436	16.6945	15.5497	16.6626	16.1216	16.3282	16.3568	16.0561	16.7365	16.3568	16.3384	Q99729	HNRNPAB	Heterogeneous nuclear ribonucleoprotein A/B	Q99729	ROAA_HUMAN
15.5669	15.3014	14.4344	15.3687	15.5958	15.3716	15.7015	15.8642	15.2885	15.6162	15.2659	15.398	15.7748	15.0122	15.5375	15.3888	15.7921	15.0313	15.3304	15.3098	15.4595	15.7472	15.7039	16.1508	15.2738	15.3576	15.5533	15.8602	15.3741	14.9915	15.7017	15.2636	15.8731	14.3804	15.3097	14.9176	15.4985	15.9041	15.5094	15.5716	15.6353	15.3984	15.7124	15.3809	14.6267	15.3938	14.7444	15.7272	14.7408	15.5341	15.7421	15.6554	15.5011	15.4294	15.3568	15.0568	14.9219	15.7268	16.367	15.5967	15.8202	15.5308	15.1334	15.5526	15.2903	15.432	15.6337	15.7435	15.1117	15.3668	15.8533	15.2915	15.6083	14.7703	15.7009	15.4872	15.4042	15.5204	15.6629	15.5983	15.6164	14.7408	15.3547	15.6556	15.1937	15.4284	14.9964	16.3351	15.403	16.507	16.0471	15.4879	13.436	15.3635	15.0626	15.6421	15.5162	15.2085	15.7371	15.7059	15.6848	15.5632	15.982	15.4007	15.416	15.4987	15.4279	15.5446	15.6303	14.7933	15.395	15.3525	15.0514	15.5119	15.9872	15.7112	15.1734	14.8889	15.2567	15.6074	15.3268	15.0742	15.7878	15.1579	15.5015	15.506	15.1558	16.3657	15.5107	16.4004	15.4983	15.4279	15.8008	15.2692	15.2363	15.5393	15.7155	16.6605	15.2423	15.6761	Q99733	NAP1L4	Nucleosome assembly protein 1-like 4	Q99733	NP1L4_HUMAN
15.6763	17.4056	16.0717	17.0957	16.4767	16.3817	16.2725	16.6795	16.3162	16.6076	15.8933	16.51	16.0428	16.7994	16.7587	15.5307	17.266	17.2614	16.8558	17.1165	17.279	15.653	17.124	16.955	17.0306	16.4898	17.0798	15.2251	17.3958	16.6505	17.3021	16.3055	15.9762	15.7303	17.109	17.4263	16.5053	17.0062	16.5491	17.1348	16.2313	16.5577	16.8585	15.508	15.8384	16.8689	16.6486	17.6872	16.2732	17.0666	16.7296	16.5789	16.6668	16.5671	16.9438	17.123	16.1389	17.1256	15.1712	16.7233	16.5081	16.7713	16.8526	15.879	16.7289	16.2686	14.8808	17.0372	17.1666	16.9355	16.9693	15.6723	17.2601	16.9976	16.7037	16.0801	16.6306	16.4516	16.5728	17.6105	16.9437	16.5179	17.403	15.5961	16.665	17.7006	16.4073	15.5206	15.337	15.2933	16.7992	16.6997	17.1104	17.0741	15.3011	16.3281	16.9599	17.6052	16.8393	16.8484	16.6744	16.8581	14.7311	17.9854	16.4927	17.0973	16.5827	17.1857	17.0865	17.2613	17.0573	16.6723	17.2262	16.9816	16.6174	16.1149	17.565	16.7449	17.2544	17.4134	16.5126	15.9944	16.4558	17.2038	15.741	14.9649	17.3443	15.1848	16.225	14.8578	16.6917	17.0032	16.7811	17.1544	17.3059	17.2163	17.1964	16.0223	17.1392	15.9909	Q99735	MGST2	Microsomal glutathione S-transferase 2	Q99735	MGST2_HUMAN
12.2693	12.7243	11.6075	11.1574	12.5839	12.553	12.7782	12.2668	12.0561	12.4381	12.2939	11.4482	12.428	12.0848	12.0856	11.9835	10.8676	12.3402	12.5233	12.1171	12.7899	11.873	12.2661	11.9	12.3219	12.99	12.5881	12.6105	12.701	12.1974	12.186	12.0718	12.1913	12.0548	12.4094	12.0061	12.5843	12.811	12.2918	13.3685	12.7146	12.5309	12.6163	11.4511	11.3379	12.0974	11.5092	12.1886	12.1398	12.5406	12.4683	12.4254	12.6018	12.2643	12.6751	12.2748	12.4515	12.0004	12.4706	12.3294	12.6631	12.5703	12.4132	12.4495	12.6236	12.0245	12.117	12.2302	12.7416	12.3764	12.8638	12.16	12.8643	11.7111	12.1974	12.7222	12.4155	12.8552	12.9218	12.3553	12.2498	11.8788	12.9225	12.5374	12.0387	12.7336	12.7678	12.405	11.5814	11.6704	12.9743	12.2599	11.4929	12.2796	11.9337	12.4553	12.1097	12.5758	12.5937	11.8327	12.7741	12.6112	12.254	12.8369	12.2399	12.1891	12.6708	12.3718	12.4984	12.2609	12.7711	12.4307	11.7359	12.9571	11.6479	12.5278	12.8278	12.5998	12.6724	12.813	12.5391	12.2431	12.5379	12.7103	12.3771	11.8013	12.2964	11.7568	12.1949	12.45	12.2459	12.5813	12.4822	12.8188	12.1757	12.8946	12.937	12.6529	12.4466	12.301	Q99747	NAPG	Gamma-soluble NSF attachment protein	Q99747	SNAG_HUMAN
NA	NA	9.63106	11.1837	NA	NA	NA	NA	NA	NA	NA	NA	NA	10.3475	NA	NA	NA	NA	NA	NA	9.49679	NA	NA	10.4258	NA	NA	9.75372	NA	NA	10.621	NA	NA	9.45729	NA	NA	NA	NA	NA	NA	NA	NA	NA	NA	NA	10.7843	NA	10.5737	NA	10.0975	NA	NA	NA	NA	9.75028	NA	NA	NA	NA	10.109	NA	9.39916	NA	NA	11.2608	NA	8.88097	NA	NA	NA	NA	NA	NA	NA	9.52637	NA	NA	NA	NA	NA	NA	11.093	NA	NA	9.9342	NA	NA	8.84493	NA	NA	10.621	NA	NA	NA	NA	NA	NA	NA	NA	NA	NA	NA	NA	NA	NA	NA	NA	NA	NA	NA	NA	NA	NA	NA	NA	NA	10.6551	NA	11.1339	NA	NA	NA	NA	NA	NA	10.643	10.7278	NA	9.8154	9.69592	NA	9.60575	NA	NA	NA	NA	NA	9.29739	10.7456	NA	NA	Q99755	PIP5K1A	Phosphatidylinositol 4-phosphate 5-kinase type-1 alpha	Q99755	PI51A_HUMAN
NA	NA	12.0927	11.3918	12.3002	12.1133	11.3737	12.4383	11.1194	11.9488	12.1074	NA	12.1191	10.8715	11.7042	11.5694	11.2647	NA	11.925	NA	12.117	11.5239	11.3959	11.9262	12.0109	10.7356	11.9931	NA	NA	11.6299	NA	10.4109	11.0372	11.4952	11.4843	11.9567	NA	11.4726	11.8962	NA	11.9099	11.9426	12.2967	NA	11.7161	11.5784	NA	11.8193	11.2781	12.0293	NA	NA	11.9281	NA	11.2692	11.5984	12.4508	NA	NA	12.046	12.4216	12.0574	11.7864	11.1999	10.8023	11.0903	NA	11.8285	11.8945	NA	12.0998	10.2298	12.1538	11.5606	10.7829	11.8522	10.4769	11.5999	12.1243	11.5744	NA	11.9369	11.3761	11.3059	11.9356	12.0659	12.2436	10.3357	NA	NA	NA	12.603	10.9436	12.0773	NA	11.6915	11.3378	11.7302	11.4985	11.249	11.8003	11.905	9.69867	11.1468	12.0316	NA	11.51	11.5602	11.8125	11.6942	11.3609	11.6435	11.4496	NA	10.9122	11.6692	11.561	11.5821	11.5403	11.3634	10.5309	10.7842	11.2483	11.5575	NA	11.3651	11.5757	NA	11.4343	NA	11.4111	12.6447	11.4866	11.3264	11.7433	10.3981	11.6007	11.0118	NA	11.7417	Q99757	TXN2	Thioredoxin, mitochondrial	Q99757	THIOM_HUMAN
11.8438	12.0738	14.0744	12.356	13.6019	11.8293	12.0341	12.2087	12.5896	11.8364	12.1712	11.6379	12.1108	12.2898	12.2458	13.0326	13.2281	12.5189	11.8823	12.0115	13.1779	11.485	13.0624	12.8274	13.0433	12.1013	12.7546	12.0808	12.5604	12.0322	13.5225	12.3801	12.5909	12.8918	12.0347	12.6404	12.838	12.3128	12.0332	12.5183	12.0308	11.3936	12.0068	11.4863	14.1019	13.3796	11.4841	11.8869	13.9608	12.0229	12.4281	11.6981	12.3975	11.594	11.9393	11.9055	12.94	11.7527	11.9504	10.8933	12.7339	11.8136	13.2372	12.795	12.1052	11.9609	11.7556	12.5899	12.3239	11.2996	12.2558	12.724	12.8528	11.8876	12.7632	13.4505	12.2559	12.2859	11.7532	12.3136	12.5806	13.2581	12.5681	12.5503	11.9219	12.7154	12.8349	11.6047	11.1725	12.1179	12.5213	12.9726	12.0384	13.5145	12.7368	11.1171	13.6169	13.3957	13.9004	12.1924	11.6885	12.1022	11.5997	13.1295	12.6147	11.8847	11.7324	12.9307	12.68	12.5697	12.4496	11.6867	12.8872	12.9338	13.2586	13.2539	12.0722	13.1122	12.0742	12.1399	13.5614	12.8071	12.4193	11.6547	12.4036	11.2205	12.1922	11.6257	11.713	11.4374	13.048	12.3838	13.1618	12.6063	12.4915	12.8043	11.696	11.7787	12.4971	12.1201	Q99766	DMAC2L	ATP synthase subunit s, mitochondrial	Q99766	ATP5S_HUMAN
12.8854	12.6903	12.6336	13.6657	14.1793	12.0612	14.4174	13.7072	12.6935	14.3097	13.146	11.5166	14.0284	12.7326	13.8115	12.5378	12.3901	12.5399	14.4896	12.3919	12.7449	12.3548	12.6675	13.5853	12.2913	14.2602	13.0893	10.945	12.657	12.8077	12.8087	13.31	12.4938	12.9231	12.7109	12.355	14.2931	14.2011	13.948	12.0066	14.176	14.0073	12.8559	11.7792	12.7549	12.3569	12.0384	13.0017	12.9387	13.5866	14.0366	14.1507	13.8663	11.9077	14.3617	12.9693	12.6707	12.3995	11.0383	14.0862	14.1166	14.3675	12.7655	13.1203	12.2541	11.3175	11.3851	13.6502	13.0932	13.7573	13.8479	12.4147	13.2884	12.1013	12.7722	13.2435	12.1199	13.936	13.8901	13.2371	13.3906	12.1942	14.0339	12.9751	11.2253	13.6297	12.6381	10.7003	11.9048	10.8158	12.4276	14.0427	11.8552	12.2599	12.2605	14.139	12.0411	12.8295	12.2703	11.2336	13.8271	13.532	10.7591	13.8013	12.8982	12.3254	14.2852	12.4868	13.4664	12.0229	12.3305	14.0665	12.0248	14.0394	11.3142	12.3666	13.0364	13.1844	12.4398	12.5469	11.9864	12.6815	13.384	12.9858	12.8261	12.7558	12.9862	11.0824	12.518	10.5382	12.259	14.125	12.4802	12.3245	13.087	13.4679	13.5816	11.2495	13.0775	12.7937	Q99797	MIPEP	Mitochondrial intermediate peptidase	Q99797	MIPEP_HUMAN
16.2199	17.0912	17.0162	17.2392	18.3024	16.5167	17.6071	17.9422	16.7914	17.8546	17.2923	15.823	17.8154	17.0486	17.7939	16.7124	17.4556	17.4499	17.7559	16.8673	17.9717	16.2245	17.3652	17.0977	17.421	17.5699	17.2845	14.9741	17.2915	17.0011	17.1812	17.2483	16.4624	17.6187	16.9373	16.9948	17.8991	17.6336	17.7091	16.1187	17.9388	17.6564	17.0756	15.8366	16.9958	17.1786	16.2688	16.8564	16.9653	17.5602	17.64	17.4542	17.661	15.5641	17.7403	17.1573	17.741	16.8065	14.1209	17.7269	18.2041	17.5387	17.48	16.7173	15.9173	16.0069	14.7716	17.4746	17.3699	17.4067	17.8995	16.0714	17.9647	16.559	16.9477	17.0096	15.8047	18.0651	17.9749	17.6638	17.2612	16.9991	17.6515	16.6043	15.9025	17.4602	17.7137	15.4366	15.7602	14.2865	16.5406	18.2223	16.5221	17.5697	16.581	17.5602	17.3344	17.5117	17.1202	17.174	17.7218	17.6377	15.0536	18.0355	16.7444	16.8276	17.994	17.5309	17.6962	17.2612	17.6261	17.4158	17.2026	17.7208	17.2211	17.4403	17.6154	17.8284	17.0403	16.9939	16.1302	16.819	17.5539	17.1924	16.7097	17.0019	17.3044	14.0997	16.4784	15.326	16.3114	18.1545	17.1482	17.4203	17.2115	17.5229	17.6211	15.1769	17.1682	16.9381	Q99798	ACO2	Aconitate hydratase, mitochondrial	Q99798	ACON_HUMAN
13.5617	13.9285	13.7179	14.2932	14.2052	13.7221	14.6725	13.8223	14.0374	14.4754	13.8906	13.1544	13.8095	13.5858	14.3696	12.9924	13.0401	14.2541	15.4366	13.5114	13.9753	14.2263	13.4454	14.3922	13.4995	14.4247	12.7391	14.1944	13.1767	13.7129	13.4992	14.383	13.9093	13.6486	13.5077	13.519	13.836	15.0157	13.9996	13.9443	14.2319	14.2459	14.0465	14.149	13.6669	13.8224	13.5161	14.0837	13.2617	14.5757	14.3142	14.3583	14.4835	14.0754	14.6122	14.0482	13.6094	13.931	14.4935	14.3093	14.0523	14.6342	13.4008	13.2156	14.4414	13.4347	14.1754	14.8459	14.0802	14.1553	14.0889	12.2218	14.236	13.6207	13.3576	12.6143	14.0076	14.0227	14.076	13.8975	13.9444	13.2665	14.6503	13.2117	13.6942	14.8258	14.3033	13.5933	14.4155	14.2527	13.8919	14.1424	14.1448	13.9498	12.3234	14.4173	12.8692	13.6636	13.9502	12.7755	14.3391	13.8504	13.8944	14.6038	13.5504	13.1823	14.5658	13.4039	14.0636	13.7289	13.4641	14.5989	13.6885	14.8457	12.3442	12.9091	13.9061	13.7174	12.6615	14.1464	12.9986	13.8728	14.3409	13.9465	13.2762	13.209	14.1293	14.261	14.3622	13.7201	13.4784	14.4331	13.2885	13.5393	14.0753	14.6968	15.1833	13.5712	14.363	13.719	Q99805	TM9SF2	Transmembrane 9 superfamily member 2	Q99805	TM9S2_HUMAN
12.7851	11.9971	13.0448	13.6028	12.7064	11.7938	12.3739	12.4803	12.7523	11.3749	13.4957	12.481	11.8398	11.1072	12.5365	14.1516	13.3357	12.0932	12.5069	12.2364	12.2981	11.9061	13.0741	13.2255	12.6472	12.0155	12.2595	11.5824	12.3038	12.143	13.5426	11.816	13.226	12.7874	12.4004	12.3424	11.8763	12.6467	12.0114	12.9637	12.0666	12.294	11.957	11.6332	12.9406	12.924	11.9164	11.7145	12.8293	12.1183	12.4243	11.3867	NA	12.4525	12.0417	12.0839	12.5723	12.0142	10.7592	12.153	12.8408	12.3164	12.765	12.6185	12.5089	12.2325	11.0257	12.705	11.7622	12.9643	12.2964	13.6733	13.0008	11.5302	13.3729	12.3697	12.7075	12.7294	12.5136	12.5705	14.029	13.3363	12.2106	12.5636	12.5567	12.1433	12.7652	12.0732	12.0306	11.3629	12.8396	12.0842	11.5956	13.1322	13.8868	11.2304	13.4845	12.9937	13.2833	12.7824	12.4408	12.4456	11.4829	12.2482	12.2634	12.4372	12.1153	13.4004	13.194	12.3958	12.0697	12.1304	12.7277	13.9088	13.2394	12.9586	11.9318	12.6581	12.1824	11.6431	12.9862	12.6884	12.3003	11.9819	12.0896	12.7673	12.2465	11.7192	12.7485	12.2242	12.4699	11.3718	13.7874	12.8858	12.3532	12.7622	12.1482	12.6143	12.4271	13.0076	Q99807	COQ7	5-demethoxyubiquinone hydroxylase, mitochondrial	Q99807	COQ7_HUMAN
10.9013	11.2322	11.0196	12.2658	9.22793	9.69431	NA	NA	11.6709	NA	11.3316	11.0982	NA	12.1603	NA	NA	10.7964	NA	10.8154	NA	NA	NA	10.3569	12.0851	NA	9.46861	10.8102	10.5594	NA	11.5373	11.2235	10.9905	11.3356	11.0603	NA	NA	NA	NA	10.3651	11.3572	NA	9.23019	10.3514	10.3121	11.3423	10.3373	11.1791	NA	9.49386	NA	NA	NA	NA	10.9056	NA	NA	11.0875	NA	12.106	NA	10.6952	9.86012	NA	11.8672	10.5053	11.5337	NA	11.6936	10.6679	NA	12.072	10.0516	NA	11.4985	10.7168	10.8974	11.1103	9.84941	NA	11.556	11.5864	10.9063	10.5503	10.9259	10.9519	NA	11.3237	12.6413	NA	12.1608	11.2448	NA	10.9565	NA	10.725	NA	10.9658	10.6195	13.0713	11.0389	9.67507	NA	10.8267	NA	10.8495	9.57622	NA	NA	10.9041	8.62304	NA	NA	9.99636	NA	10.9775	10.9871	NA	11.8762	11.0514	NA	11.7004	11.2417	10.7111	8.73697	11.7619	11.449	NA	12.9353	12.3312	12.0812	11.7053	NA	11.8642	9.99681	11.5935	11.6958	NA	12.7535	10.5937	10.4429	Q99808	SLC29A1	Equilibrative nucleoside transporter 1	Q99808	S29A1_HUMAN
13.6944	13.9754	13.3219	13.9158	13.588	13.1319	14.5263	14.1244	13.6243	14.4696	13.302	13.3199	13.9804	13.7866	14.4024	13.6591	13.8605	13.8886	14.351	14.021	14.4301	13.7568	13.9819	13.9838	14.1763	14.4492	14.1177	14.3072	14.1801	13.8062	13.6822	12.9657	13.9054	13.5933	13.7656	14.0001	14.5054	14.3178	14.3782	13.9636	14.4789	14.3188	14.2996	13.7301	13.4764	13.7682	13.6112	14.5591	13.6415	14.2806	14.2064	14.3187	14.6905	13.9163	14.2986	13.9604	13.0188	14.1139	13.5047	14.116	14.4729	14.0392	14.015	14.0803	13.8981	13.5844	14.2059	14.3469	13.9028	14.1668	14.1835	13.9094	14.4011	13.5933	13.7553	13.3473	13.7162	14.4207	14.214	14.3583	13.7119	13.6653	14.4706	14.0972	13.4971	14.3361	12.899	13.5139	13.6432	13.77	13.746	14.3835	13.3104	13.9976	13.795	14.4028	13.5015	13.8705	14.5363	13.6998	14.1666	14.3254	14.4389	14.2273	13.1016	14.1192	14.0415	13.9759	13.9887	13.8108	13.9914	13.8802	13.7906	14.8089	13.888	13.2339	14.146	13.8703	14.1104	14.5191	13.7589	13.3255	14.4367	14.0252	14.2291	13.7132	14.0202	13.68	13.3891	13.5582	14.2738	14.5292	14.0202	14.1813	14.2519	14.0236	14.4901	13.9726	14.0269	13.5772	Q99816	TSG101	Tumor susceptibility gene 101 protein	Q99816	TS101_HUMAN
NA	NA	NA	NA	NA	NA	NA	9.47913	10.3741	10.7683	NA	NA	NA	NA	11.0329	NA	9.76073	NA	NA	8.81898	10.791	NA	9.59767	NA	NA	10.5407	NA	NA	10.547	NA	NA	11.0081	10.2242	NA	NA	12.0974	NA	10.0919	10.5055	10.7128	10.9935	11.2982	NA	NA	NA	NA	NA	NA	NA	11.4964	10.5322	11.0372	10.7767	NA	11.4593	NA	11.2674	NA	NA	11.3206	NA	NA	10.0446	NA	11.1271	NA	NA	NA	11.3053	NA	12.0784	10.3876	NA	NA	NA	11.2216	NA	10.6732	11.0221	11.3698	NA	NA	NA	NA	NA	10.7581	11.0134	NA	NA	NA	NA	NA	NA	NA	NA	11.4135	NA	NA	NA	NA	NA	10.6572	NA	9.68778	10.8701	9.82318	10.1587	NA	NA	9.91366	NA	11.1227	NA	11.8257	10.0615	NA	11.3967	NA	NA	11.1732	10.1784	10.4124	NA	NA	NA	11.0977	NA	NA	NA	NA	NA	NA	NA	10.3193	NA	NA	NA	NA	NA	NA	Q99828	CIB1	Calcium and integrin-binding protein 1	Q99828	CIB1_HUMAN
15.5215	14.4092	15.3106	15.2408	14.4326	16.6536	13.9278	14.0462	15.2082	13.1889	15.5552	15.1576	13.9729	14.903	14.0241	15.6238	14.2583	14.8019	13.7556	15.4609	15.2957	15.1386	15.0134	15.0857	15.1574	13.7063	14.9209	16.6906	14.8942	14.8358	15.2304	16.3603	15.3345	15.0341	14.5492	15.1032	14.4817	13.8821	14.3521	15.0133	14.2361	13.2426	14.5393	15.0012	15.2824	14.7226	14.1682	14.9468	15.2933	13.769	13.6483	13.1906	13.6719	15.1796	13.065	13.9925	15.9252	15.4256	16.6962	12.8589	13.3481	13.463	13.6704	14.9635	14.8619	15.1487	16.5933	13.3834	13.8426	13.6567	14.3287	15.2689	14.7991	13.1812	15.3829	17.0993	15.1584	14.4322	14.1437	14.8707	15.1204	14.8829	14.6172	14.7724	15.2241	14.8016	16.1423	16.7372	15.0518	16.711	15.0047	13.9863	12.8199	15.1513	15.4823	12.9565	15.7906	14.9396	15.1978	14.1907	14.0495	14.2592	16.6603	14.8453	16.8365	15.3498	12.953	15.1018	14.6766	15.1058	14.9872	13.4177	15.1389	14.107	15.5743	15.9866	14.8134	14.6279	14.7668	14.8689	15.6945	15.3887	14.5848	14.373	15.0948	15.4911	14.2031	16.7626	14.7856	16.7071	15.1252	14.9126	15.4003	15.0221	14.4434	14.4837	14.3908	17.2153	14.2551	15.4462	Q99829	CPNE1	Copine-1	Q99829	CPNE1_HUMAN
16.3464	16.292	16.0235	16.4279	16.49	16.0001	16.8782	17.1799	16.3768	16.7991	16.2972	16.4024	16.7362	16.2906	16.9508	16.1733	16.3957	16.5645	16.8729	16.7162	16.5584	16.1721	16.8431	16.9357	16.4264	16.7666	16.8643	15.6774	16.4454	16.1869	16.8725	16.6762	16.7943	15.9034	16.6374	16.4801	16.9018	17.1191	17.0275	16.0176	16.7775	16.8556	16.9784	16.3046	16.2263	16.4353	16.2124	17.0218	16.1602	16.863	16.8125	16.6959	16.3271	16.4426	16.7163	16.4529	16.3988	16.7771	16.3282	16.8817	16.865	16.7126	16.2682	16.7315	16.3155	16.3261	15.544	16.6986	16.3743	16.651	17.0088	15.5133	17.0729	16.5612	16.7241	16.8451	16.4964	16.9955	16.9714	16.9482	16.6754	16.4852	16.7965	16.592	16.4318	16.5886	16.2514	16.1398	16.2135	16.3654	16.7834	16.8547	16.4376	16.3649	15.9589	16.7207	16.4378	16.1212	16.9657	16.3822	16.8168	16.662	15.6061	16.5107	16.5377	16.8136	16.7443	16.6026	16.7242	16.3207	16.477	16.5442	16.3349	16.4895	16.9941	16.1689	16.7802	16.4274	16.6223	16.6892	16.3859	16.5007	16.8038	16.5294	16.5713	16.0643	16.3315	16.3851	16.4167	16.0755	16.0726	16.92	16.7184	16.7475	16.5226	16.4541	17.1898	16.3588	16.4681	16.3679	Q99832	CCT7	T-complex protein 1 subunit eta	Q99832	TCPH_HUMAN
11.7059	11.4588	11.5546	11.8542	11.0914	12.3676	11.4255	12.1441	11.4208	11.3582	11.4607	11.5329	11.8216	11.4223	12.0054	11.381	11.0563	11.1302	11.2794	11.5239	11.9403	11.9584	11.77	11.1919	11.1628	11.2617	11.315	12.1726	10.967	11.5811	11.7199	11.4289	11.594	12.1491	11.6457	11.5531	12.403	11.1859	12.0537	12.0336	11.7174	11.3765	11.8135	11.7112	11.2462	11.6075	11.8513	11.5395	11.5537	11.4811	11.7041	11.4561	11.4254	12.1282	11.7341	11.9763	11.7692	11.747	10.6848	11.9271	11.8064	11.6364	11.2543	11.0474	11.7572	11.776	11.4697	11.172	11.1608	11.0563	11.6605	11.6515	11.4457	11.8374	11.5606	12.1464	11.5669	11.1414	NA	12.2581	11.6582	11.4596	12.3638	11.4722	11.4214	11.3695	11.5232	11.5059	12.2023	10.4861	11.0461	11.297	11.9333	11.7168	11.2144	11.6221	11.6106	10.4339	11.7641	11.4431	11.0825	11.2225	11.6951	11.4646	11.9594	11.5709	11.009	11.184	11.2203	11.1161	11.2434	10.9785	10.7895	12.0515	11.7268	10.9649	11.2885	11.0154	11.1474	11.8362	11.185	11.0921	10.6889	11.6637	11.4435	11.791	11.4273	10.9035	12.0612	10.8921	11.6412	10.8196	10.6908	11.1432	12.0281	12.6112	11.6384	10.9264	11.2932	11.1957	Q99836	MYD88	Myeloid differentiation primary response protein MyD88	Q99836	MYD88_HUMAN
13.9776	13.3283	13.7203	13.8455	12.807	12.669	12.8809	13.3177	13.2382	12.2607	13.3535	14.1677	12.462	14.372	12.4708	13.8347	13.9156	13.0715	12.6714	13.1483	12.7414	13.6919	13.6227	14.2457	13.6275	12.4239	13.5988	13.8895	13.0161	14.621	14.1689	14.1871	14.0081	14.225	13.2502	13.8744	12.2833	12.2886	12.2646	14.5427	12.5943	12.5921	13.7691	13.7972	13.8513	13.8697	14.7187	13.1631	13.4619	12.2911	12.6147	12.4406	13.118	13.9028	12.5029	13.5699	14.0081	13.4953	14.312	12.4308	12.4083	12.0671	13.4191	14.2278	13.5411	14.0259	14.1141	12.8448	13.5927	12.4291	12.9998	14.4034	13.0081	13.7647	13.5219	12.9212	13.804	12.5588	12.3098	12.5967	14.1273	14.185	12.9285	14.6403	14.0296	13.2733	13.7699	13.8701	13.8268	14.3958	13.4571	12.4293	14.089	13.1737	14.2709	12.332	14.1235	13.6639	13.0565	13.3848	12.6086	12.521	13.4866	12.8573	12.8439	13.4253	12.5361	13.4433	12.9116	14.2093	13.3406	12.7738	14.09	13.0628	13.7927	13.7986	13.1017	14.5917	13.3703	13.2948	13.0931	13.1846	12.8988	13.2284	14.2419	13.7595	13.3468	14.4141	13.7575	13.9894	13.817	12.2902	13.9722	13.7272	13.5905	13.667	12.5566	13.3458	13.7431	13.6986	Q99848	EBNA1BP2	Probable rRNA-processing protein EBP2	Q99848	EBP2_HUMAN
14.9033	14.6582	14.3509	14.5108	15.3182	15.3961	15.4883	15.2642	14.8775	14.9257	14.6948	14.7274	15.08	14.4206	15.3428	14.4843	14.1037	14.9756	15.4668	15.0793	14.809	15.471	14.8774	15.0589	14.82	15.1403	14.8714	14.7069	14.9061	14.2229	15.1096	14.6024	14.6334	14.7662	14.721	14.8182	15.0369	15.2225	14.9666	15.4045	14.813	15.3032	15.1865	15.2402	14.3875	14.8067	14.5831	15.2702	14.3851	15.7442	15.2599	15.1024	15.0491	14.7467	15.2208	14.9082	14.2451	15.1399	14.9905	15.116	15.1099	15.312	14.574	14.2848	14.6147	14.6997	14.5959	15.1611	15.1187	15.1505	14.3584	14.2623	15.3209	14.3964	14.7549	15.184	14.7279	14.9843	15.1873	14.624	15.0236	14.7767	14.9007	14.3271	14.4781	15.1773	14.2944	15.0122	15.2747	14.8759	13.9851	15.0403	14.7796	14.9577	14.5334	14.9868	14.6872	15.2792	15.3253	14.2925	15.7124	15.2971	14.5098	15.2074	15.2018	14.8425	15.2977	15.0168	15.2559	14.7346	14.9834	15.6727	14.6955	15.066	14.7029	14.6523	15.2844	14.2795	14.8185	15.1328	14.5754	14.9593	14.962	15.0125	14.3805	15.0482	14.9368	14.9854	15.1605	15.11	15.4774	14.6562	14.7156	14.7742	15.1459	15.1273	15.3595	14.8825	14.9481	14.7527	Q99873	PRMT1	Protein arginine N-methyltransferase 1	Q99873	ANM1_HUMAN
17.3324	17.4729	17.203	16.7693	18.1843	17.2986	17.2487	18.0713	16.7717	16.5675	17.4109	17.3407	18.3547	17.231	17.7993	17.0716	17.2212	17.7135	17.0349	17.6639	17.3538	16.8383	17.8314	17.0243	18.1614	17.1032	17.7408	17.4549	17.9258	17.0579	18.0714	17.1729	17.0477	17.0911	17.1118	17.1734	17.1303	17.3444	17.355	17.525	17.4281	17.2435	17.8603	16.8567	16.7711	17.2171	16.7442	17.0639	16.9445	17.7871	17.5146	16.4827	16.6783	15.9385	16.9769	16.9521	17.0951	17.5432	17.5557	17.2935	17.6401	17.2286	17.0339	16.093	16.112	16.8384	17.2085	16.6633	17.2973	17.6659	16.9031	17.3853	17.5761	16.8167	17.4059	16.8425	16.5095	17.8126	17.8195	17.0665	16.3861	17.8206	15.8798	16.3412	16.6428	16.5721	17.0183	17.4488	16.9263	17.7227	16.8608	18.3252	16.4339	17.2413	17.2651	16.7	17.87	18.0848	17.8745	18.1681	18.154	18.0589	17.2393	16.6991	17.1325	17.3886	17.0401	17.0915	17.3146	17.3511	18.3421	17.4241	17.5364	17.2167	17.7893	17.607	17.4159	16.4983	17.6293	17.2927	17.5997	16.7405	17.3473	16.8094	16.5874	17.6791	17.1228	17.826	17.072	17.4779	17.6774	16.6027	18.0903	17.8245	17.1606	16.8258	17.1805	17.2482	16.8232	17.1297	Q99880	H2BC13	Histone H2B type 1-L	P62807;Q99877;O60814;Q99880;Q93079;P57053;Q5QNW6;P58876;Q99879	H2B1L_HUMAN
NA	12.081	NA	NA	12.1547	NA	12.6758	NA	NA	14.2239	NA	NA	13.1681	NA	12.8127	NA	NA	NA	12.263	NA	NA	NA	12.0416	NA	NA	13.0306	NA	NA	NA	NA	10.4841	NA	NA	NA	12.5935	NA	14.5271	13.4596	13.397	NA	13.102	13.1062	11.1673	NA	NA	NA	NA	11.1023	NA	12.6974	13.1828	14.1698	13.6597	NA	13.1839	NA	NA	NA	NA	13.6127	13.7051	13.8893	12.1283	NA	NA	NA	NA	13.166	NA	13.2681	12.8038	NA	NA	NA	NA	NA	NA	13.6432	13.1177	11.6093	NA	NA	13.1016	NA	NA	NA	NA	NA	NA	NA	NA	13.1356	NA	NA	NA	14.7549	NA	8.45219	NA	NA	11.8499	13.7978	NA	11.5592	NA	NA	12.6842	NA	12.6255	12.6949	12.5349	12.5799	NA	13.6615	NA	NA	11.0226	NA	NA	11.3399	NA	NA	12.4492	NA	NA	NA	11.7861	NA	NA	NA	NA	12.8936	NA	11.8328	11.1559	11.908	12.8906	NA	12.1355	NA	Q99932	SPAG8	Sperm-associated antigen 8	Q99932	SPAG8_HUMAN
11.5732	11.9851	NA	12.6052	12.0571	10.9303	11.6255	11.5656	10.9014	11.4391	9.67791	12.4145	12.1095	12.6486	11.7555	11.5265	11.9477	12.0213	11.8238	12.2575	12.2245	11.4441	12.2437	13.118	12.3685	11.8547	12.2321	10.9159	11.7548	12.9853	12.2277	12.7801	11.8355	11.8663	12.1461	12.2354	11.9045	11.6489	11.9174	11.433	11.7366	12.2936	12.0107	11.8263	11.6332	12.5697	12.3391	11.6513	11.0716	12.0034	12.0507	11.6667	11.94	12.3496	11.7292	12.0296	12.3583	11.838	11.3579	11.4722	12.1528	11.3492	12.3321	12.9292	12.3797	12.7392	11.2198	11.7229	12.3363	12.5491	11.828	11.3439	12.231	12.451	11.6411	11.1286	12.4881	11.9843	11.0838	12.3696	12.6127	12.324	NA	13.0268	12.2924	12.4744	11.8702	11.6003	10.7895	10.8715	10.384	11.9243	12.6264	12.5368	11.0679	11.5651	12.4034	12.5065	12.3097	12.0544	11.9713	12.4418	10.8193	12.2472	11.8356	11.9824	11.0605	12.3625	12.1909	12.1783	12.3233	11.9567	12.2637	12.2583	12.3113	11.931	11.3499	12.5058	12.1435	11.745	11.6483	10.9513	12.1094	12.5904	12.7904	11.4257	11.9999	11.1556	11.0333	11.5203	12.3325	12.7235	12.2276	12.2647	12.1313	12.1214	11.9879	11.4396	12.169	NA	Q99933	BAG1	BAG family molecular chaperone regulator 1	Q99933	BAG1_HUMAN
NA	NA	NA	13.1401	NA	NA	NA	NA	NA	NA	NA	NA	NA	11.5755	12.403	NA	NA	NA	NA	NA	NA	NA	NA	NA	NA	NA	NA	NA	NA	NA	NA	NA	NA	NA	NA	NA	14.3933	NA	NA	NA	NA	NA	NA	NA	NA	NA	NA	NA	NA	NA	NA	NA	NA	NA	NA	NA	NA	13.9017	NA	NA	NA	NA	NA	NA	NA	NA	NA	NA	NA	NA	NA	NA	NA	NA	NA	NA	NA	NA	NA	NA	NA	NA	NA	9.68359	NA	NA	NA	NA	NA	NA	NA	NA	NA	NA	NA	NA	NA	NA	NA	NA	NA	NA	NA	NA	NA	NA	NA	NA	NA	NA	NA	NA	NA	NA	NA	NA	NA	NA	NA	NA	NA	NA	NA	NA	10.5071	NA	NA	NA	NA	NA	NA	NA	NA	11.1114	10.896	NA	NA	NA	NA	NA	Q99935	OPRPN	Opiorphin prepropeptide	Q99935	PROL1_HUMAN
11.9215	10.8094	NA	10.3283	NA	11.2873	NA	NA	12.5393	11.4767	11.6269	11.7123	NA	10.5609	11.8265	11.4654	10.1078	NA	NA	NA	10.3574	12.2163	11.568	11.1355	9.9432	NA	NA	10.6937	NA	NA	NA	11.177	10.5833	NA	11.0432	NA	NA	NA	NA	NA	11.2388	10.2293	10.5259	12.0802	NA	11.2272	NA	NA	NA	NA	10.3431	10.9626	NA	11.6641	11.5136	11.4518	10.7241	10.6375	NA	11.4585	NA	10.516	NA	NA	10.5637	10.9851	11.3051	11.3617	NA	NA	NA	10.6566	NA	10.4002	11.3252	NA	12.3752	NA	11.8485	10.3154	11.271	10.988	10.6919	10.9698	12.0884	10.9711	10.7475	NA	11.8876	NA	10.7587	NA	NA	NA	10.3453	11.7284	9.95831	10.6791	10.546	NA	10.3138	NA	11.286	NA	11.3061	10.8685	11.0977	NA	NA	11.2298	NA	NA	NA	NA	10.6751	11.4629	NA	NA	NA	9.56008	NA	12.2887	11.0792	11.7589	NA	NA	11.2325	NA	12.2866	11.9827	NA	10.7122	10.9383	10.9957	10.8	11.7986	8.84316	NA	NA	12.1057	Q99941	ATF6B	Cyclic AMP-dependent transcription factor ATF-6 beta	Q99941	ATF6B_HUMAN
13.9568	13.5941	12.9572	14.6782	13.1624	13.5648	13.2922	12.7637	14.5868	13.5475	13.2536	14.2759	13.1799	12.9912	13.6032	14.2894	14.0575	13.6148	13.2317	13.5908	13.7217	14.5298	13.7488	14.264	13.746	13.588	13.442	13.9282	14.0764	13.0396	13.6052	13.693	14.072	13.307	13.8852	13.2349	13.8683	13.2978	13.6128	12.7738	13.5264	13.5019	13.3676	14.217	12.7434	13.5836	13.3773	13.1662	12.626	12.7989	13.287	13.2535	12.6662	14.1367	13.3571	13.5097	13.9921	14.0448	13.5758	13.5874	12.9627	13.431	13.281	13.6648	14.4672	14.6061	13.9409	13.3979	13.5147	13.4763	13.3038	13.7621	13.429	13.2483	13.6052	13.3378	14.305	13.7331	13.1474	13.6718	14.5283	13.7667	13.3397	13.5717	14.3425	13.7707	13.9033	13.5408	14.705	13.5911	13.6392	13.4675	13.4757	13.4205	14.2315	13.2329	13.4485	14.0023	13.4746	13.7723	12.9552	14.01	13.8162	13.1974	13.443	14.0594	13.4484	13.8849	13.628	13.7273	13.4479	12.7993	13.5807	13.3219	13.6622	13.4052	13.4597	12.4659	13.4257	13.1379	13.457	14.2215	13.4075	13.6407	13.656	13.4818	13.7683	13.7677	14.5074	13.7913	13.4017	13.1494	14.083	13.6354	13.6902	13.7216	13.3362	13.2517	13.6124	13.8661	Q99943	AGPAT1	1-acyl-sn-glycerol-3-phosphate acyltransferase alpha	Q99943	PLCA_HUMAN
NA	NA	NA	NA	NA	NA	NA	NA	NA	NA	NA	NA	NA	NA	NA	NA	NA	NA	NA	NA	NA	NA	NA	NA	NA	11.0668	NA	11.1362	NA	NA	NA	NA	NA	NA	NA	NA	NA	NA	NA	NA	NA	NA	NA	NA	NA	NA	NA	NA	NA	NA	NA	NA	NA	NA	NA	NA	NA	NA	NA	NA	NA	11.9101	NA	NA	NA	NA	12.002	NA	NA	NA	NA	NA	NA	NA	NA	10.9833	NA	NA	NA	NA	NA	NA	NA	NA	NA	NA	NA	NA	NA	11.921	NA	NA	NA	NA	NA	NA	11.3105	NA	NA	NA	NA	NA	NA	NA	NA	NA	NA	NA	NA	NA	NA	NA	NA	NA	11.042	NA	NA	NA	NA	NA	NA	NA	NA	NA	NA	NA	NA	NA	NA	11.119	NA	NA	NA	NA	NA	NA	NA	NA	NA	NA	Q99956	DUSP9	Dual specificity protein phosphatase 9	Q99956	DUS9_HUMAN
15.6803	16.2869	15.816	14.4859	16.3887	15.2306	16.2213	16.2059	16.3497	15.744	15.211	14.7178	16.9871	15.1587	16.7312	16.4964	17.3627	17.0007	16.2126	17.2346	17.0879	14.9955	16.7196	14.3738	16.8751	16.3811	16.9316	14.615	16.6239	15.0748	16.3525	15.485	16.9166	16.4961	16.4868	16.3721	16.6956	16.9075	16.5463	16.8013	16.5432	16.0417	16.6738	15.3919	16.0937	16.6409	15.9917	16.7216	16.209	16.6823	15.9816	16.0337	15.324	15.0015	16.9659	16.5064	15.0566	17.058	12.2329	16.3767	16.7309	16.7428	16.5481	16.234	14.6701	15.3512	14.4799	16.8306	16.4482	17.2128	16.5596	16.7028	16.5545	16.0356	16.3688	15.2195	15.313	16.7669	17.1659	16.7304	14.5943	17.1861	16.5505	16.299	14.7243	16.4458	14.7873	14.9584	15.4554	12.017	16.5991	16.5886	15.2378	16.6422	16.6261	16.1683	15.1737	16.8394	17.5083	16.0432	16.4519	16.6244	14.5894	16.4864	15.3381	17.2794	16.1377	16.3828	16.506	16.5515	16.8745	16.72	16.7377	15.6551	16.4178	13.4428	16.2369	14.3899	17.4912	16.8018	16.7849	16.6114	17.004	16.3671	16.0503	15.0422	16.4853	12.269	15.7216	14.8856	17.0095	16.1311	16.5526	16.8072	16.9937	17.1294	16.6676	14.3585	17.0004	15.2695	Q99959	PKP2	Plakophilin-2	Q99959	PKP2_HUMAN
12.2274	13.3939	12.033	13.3269	12.9361	13.83	12.7646	12.3456	13.7559	13.1652	11.9779	13.2324	13.0036	12.8443	12.7003	13.5935	13.6654	13.0303	13.2625	13.57	13.5574	13.1917	13.8155	13.5356	13.6051	12.8523	13.4841	13.8009	13.5197	12.6495	13.9725	13.7397	13.7114	13.2705	13.7681	13.2532	14.2612	12.5926	12.911	12.9859	12.9528	13.0664	13.6327	13.0961	12.3564	13.2962	12.8402	13.1881	12.3937	12.5887	12.9089	12.9817	13.1322	13.4618	13.0188	13.6044	13.5948	14.1519	14.8178	12.8982	12.4688	13.5577	13.0914	12.8297	12.9306	13.6131	13.9151	12.9413	13.2026	13.1521	13.4097	13.0148	13.5959	13.2166	12.9819	13.6377	13.4212	13.2251	12.396	13.8959	13.258	13.1158	13.8934	12.9425	13.7326	14.0037	13.3565	13.9162	13.5328	14.8162	13.3496	12.908	13.3702	13.7365	13.2339	12.9988	14.2501	13.2845	13.892	13.9072	12.7933	13.2544	14.048	13.9488	13.8246	13.4592	12.3025	13.5807	13.4785	12.9921	13.154	12.7266	13.5159	13.528	14.0861	13.6494	13.3822	12.8185	13.9642	13.351	12.8828	13.4667	12.6421	13.6125	12.9564	13.2298	13.5941	14.7979	13.5274	13.6173	14.2627	14.3437	13.5946	13.8549	14.1409	13.5878	12.9182	13.0701	13.5637	12.5016	Q99961	SH3GL1	Endophilin-A2	Q99962;Q99961	SH3G1_HUMAN
11.0305	9.08248	10.1768	9.88473	10.4121	9.78355	NA	10.8218	10.9189	10.142	10.2805	10.6063	9.35733	11.0859	NA	9.51258	NA	NA	9.37206	10.0727	10.1241	11.0684	10.4564	9.40484	NA	NA	10.5168	12.072	11.288	9.73773	NA	10.3808	NA	10.0196	10.1667	10.4274	NA	NA	11.1921	NA	10.1693	8.98643	9.91518	11.2244	10.6391	10.2871	10.3791	NA	NA	NA	NA	9.66902	9.89388	11.6198	NA	11.0674	9.70821	11.376	11.4834	NA	9.95947	NA	NA	11.3942	NA	12.1406	11.665	NA	9.51323	NA	10.6005	10.761	10.0142	9.8908	NA	NA	NA	NA	10.8618	NA	NA	NA	10.6519	11.2935	11.4669	10.5472	9.83922	10.6168	10.2102	11.2998	9.32645	11.0828	NA	NA	9.51557	NA	NA	10.9867	NA	10.7549	NA	10.0832	11.3239	NA	10.2375	11.0837	9.49351	9.03979	NA	9.82565	10.1398	NA	10.7569	NA	NA	9.66618	NA	10.8563	NA	NA	9.85182	11.4879	9.64129	10.0615	10.589	10.4228	10.2018	11.6344	11.2195	10.9815	8.59385	9.96594	10.5106	NA	NA	NA	NA	10.9449	NA	10.5222	Q99969	RARRES2	Retinoic acid receptor responder protein 2	Q99969	RARR2_HUMAN
NA	NA	NA	NA	NA	NA	NA	NA	11.7713	NA	NA	NA	NA	NA	NA	NA	NA	NA	NA	NA	NA	NA	NA	NA	NA	NA	NA	NA	NA	NA	NA	NA	NA	NA	NA	NA	NA	NA	NA	NA	NA	NA	NA	NA	NA	NA	NA	NA	NA	NA	NA	NA	NA	NA	NA	NA	NA	NA	NA	NA	NA	NA	NA	NA	NA	NA	NA	NA	NA	NA	NA	NA	NA	NA	NA	NA	NA	NA	NA	NA	NA	NA	NA	NA	NA	NA	10.2574	NA	NA	NA	NA	NA	NA	NA	NA	NA	NA	NA	NA	8.68626	NA	NA	NA	NA	NA	NA	NA	NA	NA	NA	NA	NA	NA	NA	NA	11.6245	NA	NA	NA	NA	NA	11.7007	NA	NA	NA	NA	NA	NA	NA	NA	NA	NA	NA	NA	NA	NA	NA	NA	NA	NA	Q99972	MYOC	Myocilin	Q99972	MYOC_HUMAN
9.94689	12.3278	11.7824	NA	12.1597	11.546	12.4611	11.4577	10.8465	12.913	11.0916	11.2186	12.2721	NA	11.3451	10.8258	11.4791	11.9531	12.2925	11.9728	10.7948	11.4891	11.2295	NA	10.6521	12.5713	11.5821	NA	11.1449	NA	NA	12.4966	11.152	11.2005	12.0236	11.5416	12.6845	12.0827	12.2843	11.8928	12.3691	12.6596	10.8648	12.8238	11.4909	11.4868	NA	12.4542	10.8337	11.9373	12.632	12.6981	12.7679	12.1675	12.2872	12.0969	12.1486	11.7945	NA	12.8695	11.9773	12.3795	11.4555	NA	12.336	11.6326	NA	11.8971	12.5308	11.5757	12.5523	NA	11.7957	10.7151	12.2147	11.972	12.4671	11.8971	11.1782	11.7692	11.0838	10.5754	12.1878	NA	11.965	12.2041	12.1942	10.4565	10.0074	NA	11.3711	11.4519	11.6225	12.1747	10.6589	12.7996	11.3795	10.2528	NA	11.7079	11.733	11.8843	NA	12.0638	11.8014	11.898	13.0074	11.0566	11.6089	10.9253	10.7073	11.9111	11.6063	13.1339	10.8858	NA	11.4845	NA	11.8572	11.8864	11.7644	11.6024	11.6151	12.1806	NA	NA	12.1314	NA	10.9936	10.4506	10.8618	12.3224	10.9089	10.7982	11.5924	12.097	11.8752	10.9035	11.8547	11.7627	Q99973	TEP1	Telomerase protein component 1	Q99973	TEP1_HUMAN
10.0844	7.7255	10.6175	NA	NA	NA	NA	NA	9.57213	NA	10.3196	9.65516	NA	NA	NA	7.97524	NA	NA	10.2939	NA	9.9115	11.6951	NA	9.07578	NA	NA	NA	NA	10.527	NA	NA	NA	NA	NA	NA	NA	NA	10.2651	NA	NA	NA	NA	NA	10.6017	9.83852	NA	11.5977	10.2706	10.4843	NA	NA	NA	NA	10.8441	NA	NA	NA	NA	11.8494	NA	NA	NA	10.0149	NA	NA	12.241	NA	9.00584	NA	NA	10.2797	NA	NA	10.3514	NA	NA	9.34303	9.05768	NA	NA	10.6411	NA	NA	NA	10.0794	10.9774	NA	NA	11.2945	11.3813	10.6981	NA	11.3439	NA	NA	9.2933	NA	NA	NA	NA	NA	NA	NA	9.55652	NA	NA	NA	NA	NA	NA	NA	NA	NA	NA	NA	NA	10.7196	NA	NA	NA	NA	9.85001	NA	9.63569	8.4995	10.2539	NA	12.0701	10.1821	NA	10.2455	NA	NA	NA	NA	NA	NA	NA	NA	10.7623	Q99985	SEMA3C	Semaphorin-3C	Q99985	SEM3C_HUMAN
11.2802	12.0097	13.1725	11.7476	13.4795	12.9186	13.7881	13.7647	11.6168	13.2513	12.6877	12.5916	13.7477	12.8278	13.811	12.2209	12.2195	12.3294	14.1243	12.4321	12.2875	12.5637	12.4174	12.5252	12.4042	13.3513	12.9595	13.2074	12.2362	12.2077	12.4598	13.3978	11.2932	13.0704	12.1609	12.1949	13.6321	13.3406	13.3678	12.8941	13.2699	13.3641	13.2801	12.6785	13.1699	11.9486	12.3497	12.3794	13.1006	13.7287	13.5315	13.3258	12.8439	12.791	13.1232	12.1339	12.354	12.3023	13.55	13.3304	13.7368	13.5274	12.2833	12.1983	12.2777	12.4824	13.1361	13.8406	12.3591	13.7205	12.3126	12.8729	12.5987	12.1271	12.4332	12.5317	12.6127	13.4595	13.856	11.9115	12.1342	12.8562	12.0453	12.1787	11.7806	12.2216	12.6191	13.3378	12.4762	13.6626	13.035	13.2648	12.7606	12.7846	12.4663	13.1237	12.1903	12.732	13.3646	12.12	14.0273	13.5801	13.0539	12.3917	13.0417	12.1493	13.5438	12.3379	13.5766	12.116	12.8881	13.9305	12.0153	13.404	12.9405	12.5837	12.4551	12.2373	12.6378	12.4141	12.7887	11.8227	13.558	11.942	12.1348	12.965	11.985	13.678	12.7659	13.3436	13.1209	12.8495	12.6283	12.7608	12.1778	12.3904	13.2304	13.4013	12.0097	12.6446	Q99986	VRK1	Serine/threonine-protein kinase VRK1	Q99986	VRK1_HUMAN
12.6904	12.9867	11.7954	12.8135	13.3942	12.2676	14.089	13.8373	12.8535	14.147	12.6945	12.1824	13.9026	12.4646	14.2979	12.7609	12.5949	13.0358	13.8209	12.7739	12.9731	12.8572	13.0826	13.0865	13.0456	14.0269	12.6396	12.6568	13.2088	12.375	12.6837	12.792	12.8638	12.6361	12.8505	12.3442	14.2592	14.3017	13.86	12.6182	13.8341	13.664	12.9034	12.6554	11.8675	12.9232	12.5439	12.4083	12.1647	14.036	13.9132	13.9199	14.0565	12.6578	13.8408	12.772	12.4596	12.8849	11.6812	13.9432	14.0133	13.7812	12.7716	12.5368	12.4335	12.1759	12.2699	14.0423	12.6278	13.6939	13.4461	12.2758	13.6754	12.496	12.6356	12.0495	12.5036	14.0019	14.1054	13.073	12.6768	12.4273	14.0861	12.4699	12.464	13.2666	12.5243	12.4842	12.7551	11.8846	12.1688	14.1309	12.4819	12.3466	12.7811	14.5281	12.397	12.741	13.3209	12.769	14.1537	13.801	12.7036	13.549	12.3225	12.6883	13.8273	12.4572	13.7468	12.8513	13.1139	13.3638	12.7609	14.3861	12.664	12.6316	12.8125	12.4186	12.3471	13.2291	12.1174	12.879	13.9442	13.1785	12.7603	12.6214	12.8762	12.4248	13.1458	12.5972	12.9201	13.8173	12.7547	13.0302	12.8634	13.1916	13.6971	12.0687	12.6286	12.7258	Q99996	AKAP9	A-kinase anchor protein 9	Q99996	AKAP9_HUMAN
12.7265	NA	NA	NA	NA	NA	NA	NA	NA	NA	NA	NA	NA	NA	NA	NA	NA	NA	NA	NA	NA	NA	NA	NA	NA	NA	NA	12.4195	NA	8.90889	NA	NA	NA	NA	NA	NA	NA	NA	NA	NA	NA	10.2293	NA	NA	12.592	12.2387	NA	10.9357	NA	NA	NA	NA	NA	NA	NA	NA	NA	NA	11.1072	NA	NA	NA	NA	NA	NA	NA	11.8239	NA	NA	NA	NA	NA	NA	NA	NA	NA	NA	9.29864	NA	NA	NA	NA	NA	NA	NA	12.0174	NA	12.5421	12.6802	11.1317	11.13	NA	NA	NA	NA	NA	NA	NA	NA	NA	12.9973	NA	12.1407	NA	NA	NA	13.1222	NA	NA	NA	NA	13.1553	NA	NA	NA	NA	NA	NA	NA	11.7171	NA	NA	NA	NA	NA	NA	NA	11.9286	NA	13.2735	NA	10.6742	NA	NA	NA	NA	NA	12.8703	NA	NA	Q9BPU6	DPYSL5	Dihydropyrimidinase-related protein 5	Q9BPU6	DPYL5_HUMAN
NA	11.9323	NA	NA	13.7479	NA	13.9075	12.5303	10.1768	13.846	NA	NA	12.6822	NA	13.7164	NA	NA	NA	13.4376	11.1147	NA	NA	11.704	NA	10.9086	13.743	11.5372	NA	NA	NA	NA	NA	NA	NA	12.254	NA	13.2333	13.8415	13.7547	NA	13.5641	13.3891	NA	NA	NA	10.2331	9.99112	9.88207	NA	12.7703	13.5599	13.8665	12.9209	NA	13.5674	11.8609	NA	11.117	NA	13.7608	13.9593	13.0898	11.6345	NA	NA	NA	NA	13.8748	NA	13.5841	12.5683	10.4172	11.413	NA	9.1086	NA	NA	13.6018	13.6538	12.1918	NA	NA	12.8087	NA	NA	10.9773	NA	NA	NA	NA	NA	13.9941	NA	NA	NA	14.4631	NA	NA	10.6099	NA	12.7037	13.5397	NA	11.2475	NA	11.1151	13.7484	11.3993	13.0051	NA	11.598	13.3104	NA	14.0189	NA	NA	10.7071	NA	NA	11.0427	NA	NA	13.1364	11.7138	NA	NA	11.5014	NA	NA	NA	NA	13.4738	NA	11.2764	NA	12.304	13.1532	NA	11.3306	NA	Q9BPU9	B9D2	B9 domain-containing protein 2	Q9BPU9	B9D2_HUMAN
NA	NA	NA	NA	NA	10.6585	NA	NA	NA	NA	NA	NA	10.3838	NA	NA	NA	NA	NA	8.13987	NA	NA	NA	NA	NA	NA	NA	NA	NA	NA	NA	9.10674	10.6479	NA	NA	NA	NA	NA	10.7462	NA	NA	NA	9.88705	NA	NA	NA	NA	NA	11.5146	NA	NA	NA	NA	NA	NA	NA	10.1558	9.4021	NA	NA	9.73941	NA	NA	NA	NA	NA	NA	NA	NA	10.5881	NA	NA	NA	10.6012	NA	NA	NA	NA	NA	10.2255	NA	NA	NA	NA	NA	NA	NA	NA	NA	NA	NA	NA	NA	NA	NA	NA	NA	NA	NA	NA	NA	10.5281	NA	NA	NA	NA	NA	10.4638	NA	NA	NA	NA	NA	NA	NA	NA	NA	NA	NA	NA	NA	NA	NA	NA	NA	NA	NA	11.2985	NA	NA	NA	NA	NA	NA	9.43155	NA	NA	NA	NA	NA	NA	Q9BPW4	APOL4	Apolipoprotein L4	Q9BPW4	APOL4_HUMAN
13.8895	12.8909	14.8172	15.1579	13.4584	14.2197	12.0188	12.9295	13.9213	12.7991	14.0079	13.2526	12.5285	13.5331	12.5887	14.2882	13.6427	12.8958	12.1274	13.2253	13.5228	14.0382	13.5786	14.8725	14.0056	12.348	13.5496	14.4064	13.2299	13.9197	13.3727	14.4989	13.5907	14.1589	12.906	13.4496	12.4821	12.1122	12.9057	13.8111	12.4968	12.1621	13.6289	13.5572	14.6705	13.9459	14.7897	12.4388	14.4034	11.8385	12.8422	12.2993	12.6963	13.3064	12.6062	12.8604	15.0929	13.1468	13.3317	12.1851	13.1054	12.4449	13.3842	13.5006	13.2763	13.1091	14.0924	12.7822	13.0928	11.8035	12.7002	13.198	12.9086	13.8474	14.0373	14.7988	13.369	12.6948	11.8269	12.8362	15.1813	13.3745	13.0327	13.2978	13.4345	13.0653	15.0445	14.1147	13.859	13.6269	14.0342	12.4166	14.0187	13.4565	14.0349	12.611	14.0735	13.8963	13.5246	13.6988	12.2531	13.1056	14.3076	13.4813	14.466	13.1569	12.6779	13.4721	13.0846	13.4124	12.6526	12.4683	13.5922	12.8896	13.5481	14.3486	12.4446	14.1078	12.889	11.7557	13.6175	14.0687	12.6964	13.0609	13.535	14.5975	13.0555	13.5471	12.9855	14.0155	12.6471	12.7767	13.905	13.1955	13.3523	13.516	12.3488	14.2842	13.3633	13.6672	Q9BPW8	NIPSNAP1	Protein NipSnap homolog 1	Q9BPW8	NIPS1_HUMAN
NA	NA	NA	NA	NA	NA	10.2374	NA	NA	NA	NA	NA	NA	NA	11.62	NA	NA	NA	NA	NA	NA	NA	NA	NA	NA	NA	NA	NA	NA	NA	NA	NA	NA	NA	NA	NA	NA	NA	NA	NA	NA	NA	NA	NA	NA	NA	NA	NA	NA	NA	NA	NA	NA	13.9507	11.4955	NA	NA	NA	NA	NA	NA	NA	NA	NA	11.3736	9.93597	NA	NA	NA	NA	NA	NA	NA	NA	NA	NA	11.7054	NA	NA	NA	9.66868	NA	NA	10.2629	10.752	NA	NA	NA	NA	NA	NA	NA	NA	NA	NA	NA	NA	NA	NA	10.7598	NA	NA	NA	NA	NA	NA	NA	NA	NA	NA	NA	NA	NA	NA	NA	NA	NA	NA	NA	NA	NA	NA	NA	NA	NA	NA	NA	NA	NA	NA	10.793	NA	NA	NA	NA	NA	NA	NA	NA	NA	Q9BPW9	DHRS9	Dehydrogenase/reductase SDR family member 9	Q9BPW9	DHRS9_HUMAN
NA	NA	NA	NA	NA	NA	NA	NA	NA	NA	10.8502	NA	NA	9.9438	NA	9.58721	NA	NA	NA	NA	NA	11.3357	NA	NA	NA	NA	NA	10.8714	NA	NA	NA	9.00953	NA	NA	NA	NA	NA	NA	NA	NA	NA	NA	10.1388	11.5383	NA	NA	10.3787	NA	NA	NA	NA	NA	NA	9.99681	NA	NA	NA	NA	11.1691	NA	NA	NA	NA	NA	NA	NA	NA	NA	9.54186	NA	NA	8.92153	NA	10.7125	NA	NA	NA	NA	NA	NA	9.57442	NA	NA	9.86172	NA	NA	NA	10.3761	11.3471	10.2127	NA	NA	10.99	NA	NA	NA	NA	NA	NA	NA	NA	NA	11.329	NA	11.3892	NA	NA	NA	NA	NA	NA	NA	NA	NA	NA	10.8118	NA	NA	NA	NA	NA	NA	NA	NA	9.74054	9.89039	NA	10.8013	12.0989	11.4378	9.97059	NA	9.49677	8.71196	NA	NA	NA	11.4293	NA	10.6585	Q9BPX3	NCAPG	Condensin complex subunit 3	Q9BPX3	CND3_HUMAN
13.823	15.2504	14.551	14.6682	14.834	15.8225	15.6612	14.7242	15.0154	15.7398	13.9391	13.5973	15.057	14.0572	15.2078	14.4695	14.7215	14.9553	15.5253	14.8464	14.981	14.2026	14.9996	14.5897	14.7247	15.7547	14.7952	14.5325	15.0078	14.1282	14.4472	14.7485	15.0498	14.1588	15.2322	14.6191	15.8428	15.4624	15.2931	15.3072	15.4206	15.5994	14.6936	13.8407	14.911	14.7402	14.9407	15.3108	14.5219	15.4354	15.3357	15.7834	15.3977	14.0039	15.5877	15.0334	15.103	15.0814	14.63	15.5567	15.3987	15.844	14.8783	13.965	14.0157	13.7203	14.0633	15.3441	14.9688	14.9686	15.7542	13.8832	15.5473	14.9798	14.9511	15.0846	14.0502	15.4354	15.2746	15.101	14.1666	14.6334	15.6435	14.119	13.5002	15.4492	15.0931	14.0789	13.9837	14.4384	14.1752	15.2969	14.826	14.4087	14.2069	15.7587	14.7545	14.4189	14.7324	15.3703	15.039	15.3404	14.2703	15.1823	15.2729	15.0382	15.3496	14.8152	14.7882	14.4089	14.9556	15.5168	14.3552	15.565	15.0503	14.3052	15.2445	14.1276	14.5857	15.3583	14.5417	14.7641	14.9328	15.4234	14.3129	14.9118	14.8485	14.4697	13.8764	13.884	14.9474	15.2501	14.4388	14.8259	15.3119	15.0196	15.4654	14.0514	15.32	14.4904	Q9BPX5	ARPC5L	Actin-related protein 2/3 complex subunit 5-like protein	Q9BPX5	ARP5L_HUMAN
NA	NA	11.5373	NA	13.2587	10.7726	12.4196	12.3206	10.9317	12.7195	11.5366	NA	12.0844	NA	12.5306	11.8965	11.0181	NA	12.3948	11.5948	10.9783	NA	11.2812	NA	10.1651	12.331	11.7823	11.6262	NA	NA	11.9078	11.4685	11.0382	11.3011	11.0567	11.6149	NA	12.5378	12.2203	NA	12.8283	12.128	10.6297	NA	NA	NA	NA	9.53357	NA	12.5859	11.7565	12.9901	12.3008	10.7358	12.2106	11.1887	11.2971	NA	NA	12.0835	13.0771	12.5436	11.5927	NA	11.1759	NA	10.8419	11.7466	NA	11.9469	12.1974	11.3439	NA	10.9488	11.3297	NA	12.112	12.3403	12.3727	11.5061	NA	NA	12.2878	11.0876	NA	11.1141	11.041	NA	NA	NA	10.9927	12.7972	NA	11.9582	11.3466	12.4826	12.1089	11.697	11.8083	NA	11.4401	11.918	11.0592	12.395	10.8023	11.2918	11.9701	11.6186	12.03	11.6836	10.8666	11.9778	NA	NA	10.592	10.7599	11.0819	NA	11.1782	12.1576	11.1268	NA	12.0299	NA	NA	NA	10.8488	11.2771	10.4722	NA	NA	12.5526	11.1604	10.7023	NA	11.8243	11.1324	NA	NA	NA	Q9BPX6	MICU1	Calcium uptake protein 1, mitochondrial	Q9BPX6	MICU1_HUMAN
11.6182	10.9995	10.6321	10.219	NA	11.5941	11.8087	NA	10.8608	11.0971	10.6547	11.5311	10.9377	11.0758	11.194	NA	11.1076	10.5302	10.2759	10.6301	10.9447	NA	10.7738	10.8625	10.6787	10.3953	11.0123	10.8195	10.3986	11.2008	11.3525	11.6237	10.3633	10.8665	10.5027	11.001	NA	10.5854	10.6449	11.8783	11.2245	10.442	10.8838	NA	NA	11.0661	11.307	10.8343	NA	10.7502	NA	11.2992	10.6416	11.1491	10.9112	10.8877	11.2464	10.9278	11.1441	NA	11.4718	11.5195	11.4134	NA	11.5317	10.9471	11.5826	NA	11.2678	10.3256	NA	11.8136	NA	11.2221	10.9318	11.3301	10.9981	11.4411	10.6095	NA	NA	11.6385	NA	10.4462	10.9354	10.9669	NA	11.2442	11.5124	10.8728	11.3059	NA	11.3759	10.7503	10.5765	10.5203	9.99495	11.2097	11.103	NA	NA	11.4159	11.2683	NA	11.4351	10.6414	10.9866	10.9047	10.5517	10.8469	10.8096	11.0541	10.8789	NA	NA	10.6594	11.2252	NA	11.0617	10.8382	11.1065	11.0268	10.6158	11.7484	11.0929	10.6908	11.2858	11.4459	11.4332	10.82	11.4931	10.4941	11.06	11.3602	11.5774	10.993	11.1705	10.6261	11.346	NA	Q9BPX7	C7orf25	UPF0415 protein C7orf25	Q9BPX7	CG025_HUMAN
10.9432	11.0764	NA	9.8343	9.98853	NA	10.8436	10.5799	NA	11.83	NA	NA	NA	11.1807	11.383	NA	9.59758	NA	10.6315	NA	10.807	NA	NA	12.1163	10.6781	11.1478	NA	11.3536	10.8831	10.9341	10.5525	9.99124	NA	11.6107	11.125	10.0626	NA	11.2192	10.772	11.255	NA	10.7823	10.61	10.8205	NA	NA	11.3891	10.9708	NA	11.1054	10.8967	10.9379	NA	10.5494	10.352	NA	9.70979	NA	11.5809	NA	11.3516	10.9142	9.62512	NA	10.5794	NA	11.9235	9.68676	NA	NA	11.1263	NA	11.9378	11.2235	9.86531	10.8425	10.2393	10.5203	10.5936	NA	NA	NA	10.8943	NA	NA	11.1233	11.3626	11.7548	NA	11.7841	NA	11.1787	11.1777	8.95177	NA	NA	NA	NA	NA	NA	11.0948	9.62464	11.3514	11.4237	NA	NA	11.6083	10.0322	11.4127	10.1975	11.2867	10.731	NA	NA	NA	11.2138	10.7144	9.96599	10.3584	11.6279	NA	10.2357	NA	10.5833	NA	NA	10.1625	11.8294	10.2982	10.8951	NA	11.1305	NA	9.92479	10.2905	11.5356	10.3772	10.9294	10.2517	NA	Q9BPY3	FAM118B	Protein FAM118B	Q9BPY3	F118B_HUMAN
9.84904	8.54459	8.85	9.88242	NA	10.9601	10.1771	NA	10.9094	10.6684	10.0185	10.0247	NA	NA	NA	10.3971	NA	NA	10.0708	NA	10.2992	9.88332	10.1263	10.3708	9.73511	10.3901	9.64677	NA	NA	8.99145	NA	9.90583	10.0422	10.2359	9.83765	10.2828	10.2005	9.41249	10.2492	10.0641	9.82675	10.9352	10.0098	NA	10.5488	9.17412	NA	9.44311	9.66864	NA	9.30167	10.2523	NA	10.4211	10.0943	9.00956	10.44	9.62528	9.90192	11.1813	10.2726	7.88801	9.9117	10.4348	10.6166	9.44553	NA	NA	NA	NA	NA	9.16016	NA	NA	9.63342	11.2727	9.1333	9.9414	10.2384	8.57	10.0741	NA	10.3084	10.0337	10.5031	10.6801	10.3708	9.96963	9.65567	NA	9.80727	11.0062	NA	9.24503	9.09637	10.012	10.7074	10.3262	10.0868	9.69162	10.6212	9.87867	NA	10.393	10.7307	9.34458	10.6909	NA	NA	9.63798	10.0714	NA	8.80323	NA	9.51143	10.209	10.847	NA	NA	NA	9.14003	9.90464	10.9504	9.60055	9.56002	9.86586	NA	10.0547	9.6927	10.4749	10.6145	9.78488	10.093	9.80794	NA	9.96151	10.0056	9.78858	NA	9.63758	Q9BPZ7	MAPKAP1	Target of rapamycin complex 2 subunit MAPKAP1	Q9BPZ7	SIN1_HUMAN
NA	10.9726	11.3187	NA	11.9874	10.9599	12.0314	11.3682	10.5841	12.448	NA	11.5087	12.0147	10.7148	12.8612	10.3275	11.1134	10.8298	12.0024	11.7324	11.4903	NA	11.5633	10.0154	11.4509	12.3974	11.5509	12.5186	11.4123	9.55154	NA	9.58922	10.5678	10.4215	11.4244	11.2799	NA	12.1838	12.1271	NA	10.9118	12.4143	11.2118	11.2771	10.3943	11.1947	NA	10.9874	11.114	11.8901	11.9293	11.7349	11.8925	11.347	12.5736	10.9353	10.1347	11.1053	10.0811	12.5975	12.4521	12.5355	11.3854	10.1398	10.9748	11.4166	11.9881	11.8704	10.474	11.9267	11.1496	NA	NA	10.071	10.5666	9.14766	11.533	12.0894	11.9491	NA	NA	10.744	10.4859	NA	11.6194	11.4655	10.0092	11.5183	NA	11.1669	10.3871	11.8894	9.94	11.1578	NA	11.281	10.7224	11.4287	9.64126	11.2217	12.9332	12.7795	12.1053	11.7395	9.24018	11.128	12.4038	12.1378	12.3126	11.2509	11.4206	12.3404	10.2366	NA	10.9459	11.0297	11.2227	9.48356	11.6743	10.9695	10.3816	10.5056	12.4481	11.5605	10.3926	10.3169	11.7287	10.205	9.43286	10.1977	10.906	10.8172	10.7924	11.2689	11.2859	NA	11.8415	9.79472	10.5071	NA	Q9BQ04	RBM4B	RNA-binding protein 4B	Q9BQ04	RBM4B_HUMAN
NA	11.231	NA	NA	NA	11.8704	NA	NA	NA	NA	NA	12.077	NA	11.1986	NA	11.8918	11.405	12.1976	NA	11.7634	11.3324	NA	11.5836	NA	11.8525	NA	11.0222	NA	10.0807	11.2976	10.8524	NA	10.7084	11.7219	NA	12.3847	NA	NA	NA	12.1387	NA	11.7531	11.5797	NA	NA	11.3614	NA	11.6031	NA	NA	NA	NA	NA	12.4191	NA	NA	NA	11.0356	10.9596	NA	NA	NA	10.9487	10.7036	12.0927	12.4478	9.54285	NA	9.78572	NA	9.29265	10.9978	NA	NA	11.4443	10.5381	12.1591	NA	NA	10.3861	NA	NA	NA	NA	12.3633	11.5454	NA	NA	NA	NA	11.7288	NA	NA	11.7871	11.4086	NA	12.1019	11.7972	10.4511	11.4473	NA	NA	10.6441	11.5456	11.7988	11.157	10.4318	NA	NA	12.6427	11.2041	NA	12.5108	NA	NA	10.4618	12.4435	11.7653	NA	11.5528	11.0173	NA	NA	10.7148	11.1955	NA	10.6439	11.2885	NA	NA	11.5696	NA	12.3861	11.5248	10.7391	NA	10.9118	NA	10.9874	NA	Q9BQ13	KCTD14	BTB/POZ domain-containing protein KCTD14	Q9BQ13	KCD14_HUMAN
NA	12.1975	12.3509	NA	NA	12.9854	NA	NA	12.2622	12.1543	NA	NA	NA	NA	NA	NA	NA	NA	NA	12.2112	NA	NA	NA	NA	12.1254	NA	NA	NA	NA	10.9671	NA	12.5819	NA	NA	NA	11.7772	NA	NA	NA	11.2843	NA	NA	11.542	NA	NA	NA	NA	NA	NA	NA	NA	NA	NA	NA	NA	NA	11.9207	12.8491	NA	NA	NA	NA	NA	NA	10.8335	NA	NA	NA	11.7993	NA	11.2318	NA	NA	NA	NA	12.6003	11.9852	NA	NA	NA	NA	NA	NA	NA	NA	NA	NA	NA	NA	NA	NA	NA	NA	11.6837	NA	NA	NA	12.4724	11.7888	12.3131	NA	NA	NA	NA	13.0217	12.3153	NA	NA	NA	NA	10.8904	NA	NA	NA	NA	NA	11.5736	NA	NA	11.0046	NA	NA	NA	NA	NA	11.9559	11.963	NA	NA	NA	NA	11.2771	13.2163	NA	NA	NA	NA	NA	NA	NA	Q9BQ24	ZFYVE21	Zinc finger FYVE domain-containing protein 21	Q9BQ24	ZFY21_HUMAN
14.9142	13.3322	14.7381	13.7538	12.5849	14.1402	13.3158	13.9199	13.4815	13.0258	14.7405	13.849	13.3815	14.1184	13.257	14.2924	13.5802	13.1394	13.172	13.4789	12.77	14.3001	13.4317	14.1333	13.3554	13.2414	13.6647	14.6696	13.1869	14.1653	13.885	14.5485	13.7591	13.9599	13.3874	13.5165	13.7009	12.9867	13.0864	14.1637	13.1856	13.2937	13.5045	14.3667	14.9098	13.7703	14.7127	13.4283	14.6362	13.1609	13.224	13.2933	13.164	13.8823	13.3275	13.7591	14.275	13.7155	14.5309	13.1802	12.906	13.1725	13.15	13.716	13.7008	13.6454	14.7069	13.2797	13.722	13.5098	13.0118	14.7607	13.3021	14.5403	13.854	13.7022	13.7389	13.195	13.0756	12.9513	13.9154	13.9856	13.1003	13.8498	13.6835	13.5886	14.1786	14.079	14.4737	14.5283	13.78	12.983	14.7609	12.8845	14.4704	12.6994	13.7207	13.7869	13.3759	12.7914	13.117	12.9031	14.4863	13.3087	14.0361	13.8001	13.3334	13.4221	13.1827	13.6256	13.1089	13.5105	13.6246	12.9349	13.7045	14.0153	13.3589	13.6561	13.251	13.418	13.2349	13.7338	13.232	13.1518	13.6733	13.7444	13.6772	14.7415	14.3078	14.5245	14.3831	12.6291	13.5392	13.7096	13.6637	13.9156	13.186	14.4631	13.4844	14.5185	Q9BQ39	DDX50	ATP-dependent RNA helicase DDX50	Q9BQ39	DDX50_HUMAN
NA	10.353	10.4718	11.9428	NA	NA	10.8166	10.0862	10.5627	11.8201	11.2711	10.415	10.5797	NA	11.0905	11.4077	9.32252	10.6867	11.5607	10.7573	10.6727	10.561	10.5367	12.1108	9.55334	11.4119	NA	NA	9.59927	9.85004	NA	10.092	10.8007	10.7811	11.2188	10.8541	NA	11.2519	10.7812	NA	11.1421	10.416	NA	10.1984	10.8624	11.0457	NA	NA	10.7985	11.5655	11.6784	11.1961	11.1505	10.0653	10.9108	11.1387	10.403	10.25	11.4282	11.6329	11.2254	10.4882	11.8548	11.5579	11.9665	11.2349	NA	11.6548	10.6549	NA	9.90755	10.626	9.92848	NA	9.34484	NA	11.0153	10.8052	10.1628	11.6084	11.651	10.1093	11.2212	10.4011	10.8517	10.7486	10.9077	11.4053	NA	11.649	NA	11.4423	9.8901	11.6158	11.3482	11.3748	9.97489	10.2209	NA	9.29243	11.2513	11.2075	NA	11.169	10.5331	10.2148	11.1583	9.61137	9.87826	10.4702	NA	11.0235	NA	11.4983	NA	9.8725	10.5453	9.82445	NA	10.8216	10.8255	11.3265	10.3573	11.0077	10.4448	11.3315	10.0539	10.8382	11.1126	10.9518	10.9431	12.0828	10.5907	11.1762	11.4378	NA	10.6165	10.5371	NA	NA	Q9BQ48	MRPL34	39S ribosomal protein L34, mitochondrial	Q9BQ48	RM34_HUMAN
NA	NA	NA	11.8621	NA	NA	NA	NA	NA	NA	NA	NA	NA	NA	11.4883	NA	NA	NA	NA	NA	NA	NA	NA	NA	NA	NA	NA	NA	NA	NA	12.5062	NA	NA	NA	NA	NA	NA	NA	NA	NA	NA	NA	NA	NA	NA	NA	NA	NA	NA	NA	NA	NA	NA	13.8909	NA	NA	NA	11.6625	NA	NA	NA	NA	NA	9.65555	NA	NA	NA	NA	NA	NA	NA	NA	NA	NA	NA	NA	NA	NA	NA	12.8416	NA	NA	NA	NA	NA	NA	NA	NA	NA	NA	NA	NA	NA	NA	NA	NA	NA	NA	NA	12.0229	NA	11.7816	NA	NA	8.90967	NA	NA	NA	NA	NA	NA	NA	NA	NA	NA	NA	NA	NA	NA	NA	NA	NA	NA	NA	NA	NA	NA	NA	NA	NA	NA	12.8863	NA	NA	NA	NA	NA	NA	NA	NA	Q9BQ50	TREX2	Three prime repair exonuclease 2	Q9BQ50	TREX2_HUMAN
12.7246	12.266	12.7574	12.6414	12.3609	12.0378	12.4711	12.5169	12.6371	12.134	12.8117	11.9049	12.6862	12.703	12.4487	12.1962	12.1172	13.171	12.7554	12.6868	12.599	12.7652	12.6953	13.2263	12.5498	12.4711	12.7772	12.7806	12.5438	12.6137	12.3549	12.4183	11.6875	11.8557	11.8737	12.8443	NA	12.2341	11.9986	11.927	12.111	12.6109	12.7013	12.7568	12.3662	12.786	12.5138	12.5415	12.6937	12.4065	12.2005	12.382	12.262	12.0687	11.7521	12.5966	12.0647	12.6889	12.8427	12.4688	12.1357	12.4925	12.6123	12.4699	12.0879	11.4654	12.8247	12.06	12.468	12.3101	12.4799	12.7014	13.0308	12.6326	12.0241	12.2805	12.1418	12.6164	12.6074	12.6045	12.8016	12.4784	12.4555	12.4128	12.0199	12.3395	12.4862	12.5476	12.7938	12.9283	12.5357	11.9858	12.2934	12.3798	12.3251	12.2573	11.8196	12.6095	12.4701	11.7696	12.7699	12.5834	12.969	12.6358	11.8379	12.5255	12.219	12.5185	12.8224	12.533	12.4583	12.4303	12.7108	12.0034	12.4053	13.0249	12.7449	12.6417	12.5932	12.3164	11.9892	12.4146	12.6877	12.451	12.3108	12.7223	12.187	12.7779	12.5398	12.9842	12.9343	11.7191	12.2443	12.7042	12.5238	13.12	12.1126	12.7814	12.8233	12.545	Q9BQ52	ELAC2	Zinc phosphodiesterase ELAC protein 2	Q9BQ52	RNZ2_HUMAN
15.0619	14.257	14.0599	14.516	14.2908	14.5321	14.4219	14.2049	14.8244	14.1509	14.7859	14.3142	13.8068	15.0255	14.5534	15.3771	13.935	14.1897	14.5963	13.8616	13.844	15.0312	13.8395	14.3103	14.1685	14.0476	14.1639	16.0123	14.1865	14.9431	13.8742	12.7021	14.3787	13.9934	13.9031	13.6375	13.5105	14.2166	14.0983	14.8364	13.9947	14.4676	14.4129	15.63	13.9713	14.2634	14.7357	13.9787	14.6294	14.4134	14.3905	13.8844	14.0539	13.9333	14.2557	14.4829	14.0661	14.1371	15.2529	14.7462	14.4595	13.8701	14.185	14.753	13.6839	13.7952	15.8338	13.9377	14.5285	14.3249	13.4955	15.7782	13.9936	14.5716	14.3264	14.2275	14.1108	13.6732	13.4995	13.6636	14.6729	13.9944	14.081	14.7446	14.7817	13.9443	13.9222	15.077	15.4269	14.9194	14.2559	14.0477	14.6135	14.0518	15.4858	14.3004	14.6071	14.2794	14.6626	13.9498	14.1848	14.3056	15.9038	13.9666	14.2787	13.8031	14.5571	13.5578	13.9693	13.5189	13.5269	14.5345	14.0871	14.2348	14.3563	14.1906	14.2319	14.5034	14.071	14.2361	14.0252	14.8371	13.9219	14.1689	14.688	15.501	14.0487	14.7891	15.5658	15.0081	15.1139	13.6931	14.2473	14.1768	14.1523	14.1636	14.0732	15.0434	14.1629	15.0581	Q9BQ61	TRIR	Telomerase RNA component interacting RNase	Q9BQ61	TRIR_HUMAN
12.7589	12.3027	12.8022	13.25	NA	12.3808	11.5058	12.6064	12.3368	11.6888	12.267	11.3826	10.1399	13.3836	12.3623	12.2867	12.5818	12.2215	12.0869	13.0687	11.6457	12.7187	13.1734	13.6915	12.4916	11.9193	11.9818	12.7296	11.9777	12.8568	13.1505	12.834	12.7135	12.7559	12.1859	11.9929	NA	11.8763	12.3044	13.0298	12.2218	12.4803	13.0092	12.6886	12.6317	12.9216	12.8622	13.02	13.2721	12.1169	11.6707	11.6932	12.6571	11.9167	11.6576	12.6808	12.3254	12.7595	13.4748	11.555	11.8205	11.4109	11.4483	12.8422	11.9837	11.3348	12.3575	12.2456	12.5975	12.3174	12.4665	12.3195	12.4034	12.6425	12.9915	12.8493	12.0009	12.4161	11.9981	12.445	13.1384	12.6327	12.5751	12.8384	12.2401	12.6151	12.5469	12.7065	13.1514	13.5718	11.6932	11.819	12.3968	12.4796	12.7304	11.9487	13.3874	12.5099	13.3938	12.8906	11.978	11.9577	12.4394	12.7407	12.3679	13.0374	11.8862	13.0412	12.5738	12.312	11.9913	12.1719	13.4871	11.5294	12.5515	13.0346	12.3415	13.0257	12.8771	12.0808	12.6278	12.5195	12.3833	12.5089	12.7802	12.6948	13.0072	13.2462	12.9167	13.0701	13.3992	12.2681	12.9536	13.2338	12.7988	13.1468	12.2156	13.2085	12.9226	12.3097	Q9BQ67	GRWD1	Glutamate-rich WD repeat-containing protein 1	Q9BQ67	GRWD1_HUMAN
12.2888	12.7244	14.2076	15.7408	14.6998	13.5526	13.1719	14.383	11.724	12.9748	13.4633	14.8088	13.9637	13.2883	14.1208	15.1846	14.7806	14.1172	13.0497	13.8878	13.8525	12.8977	14.1803	15.5447	14.1237	12.8349	14.3791	15.4398	13.4788	14.1107	14.21	14.696	15.3301	14.148	13.7804	14.3604	14.2817	13.5705	13.9035	13.7457	14.088	13.3645	14.1925	11.4781	14.2513	14.8804	13.9164	13.4618	13.9761	12.5891	14.2349	13.1825	13.4402	14.5447	13.1092	13.3911	15.216	13.8575	14.0291	13.4566	14.4868	13.0506	14.7402	14.8252	14.7197	14.7274	14.8939	14.531	13.3097	13.6445	14.4813	15.0994	13.8256	13.7581	14.8841	14.8393	14.9304	14.5236	13.7024	14.1988	15.4813	14.9655	13.2775	14.7943	14.7568	12.961	14.8141	13.4376	12.6805	14.3804	14.3461	14.0922	13.4491	15.0229	15.1271	13.3907	15.1842	14.8568	14.3603	15.1739	13.3301	13.624	15.4892	13.4996	14.4054	13.6059	13.5169	14.6553	14.3323	14.1752	14.0837	13.1743	14.6194	13.5388	14.7519	13.1404	13.3806	14.0903	13.6485	12.1736	14.146	12.3703	14.2393	12.842	14.5237	15.1909	13.8084	14.185	13.094	13.3621	14.0232	14.7534	15.7423	14.7265	13.8766	13.4306	12.9833	12.7231	13.335	12.683	Q9BQ69	MACROD1	ADP-ribose glycohydrolase MACROD1	Q9BQ69	MACD1_HUMAN
10.4635	10.5508	NA	10.2544	9.5706	NA	NA	NA	11.5159	NA	NA	NA	NA	9.19552	NA	NA	9.12634	NA	9.41159	9.07633	9.63406	10.5575	7.35833	NA	NA	NA	NA	8.93688	NA	NA	9.91669	9.20916	NA	NA	NA	NA	NA	8.46134	8.07608	NA	10.0777	9.39055	NA	10.0028	NA	10.2117	NA	9.48328	NA	10.1939	NA	NA	NA	NA	9.43782	NA	9.89466	12.2266	NA	NA	10.082	11.437	NA	8.76042	8.74593	NA	NA	NA	NA	NA	NA	9.39363	NA	NA	10.6187	10.432	NA	9.76639	NA	9.5309	10.0342	NA	NA	9.39761	9.65958	10.1392	10.1871	NA	NA	NA	NA	NA	NA	NA	NA	12.1613	NA	NA	NA	NA	NA	8.76507	NA	NA	NA	10.1942	NA	NA	NA	NA	11.0412	NA	NA	NA	8.92138	NA	10.8582	NA	10.7808	NA	7.98195	10.3595	9.38038	9.36914	NA	NA	NA	NA	10.4126	8.06531	NA	NA	8.78743	9.82574	NA	NA	9.39397	NA	9.5918	10.116	Q9BQ70	TCF25	Transcription factor 25	Q9BQ70	TCF25_HUMAN
12.3063	11.2394	12.3767	11.948	11.6862	10.6734	9.31996	NA	11.9587	11.1134	12.7786	11.5648	11.3091	12.8011	11.1957	11.9488	NA	11.1026	NA	11.9679	10.321	12.9254	12.137	13.6742	10.9789	10.7449	11.9947	12.8702	11.4216	12.655	10.9312	11.9969	11.613	12.1927	10.7038	10.5873	NA	10.3436	7.90835	NA	10.5194	10.9742	11.9768	12.4697	13.5895	11.6438	12.3836	NA	11.235	NA	NA	NA	NA	11.3953	NA	11.6337	12.1652	12.2193	13.4355	11.0294	NA	NA	8.81877	12.3023	10.9491	11.917	13.7932	NA	11.8477	10.5335	11.9902	13.0112	10.7744	11.9462	12.6531	11.8952	12.6492	10.7793	NA	11.5452	12.596	11.9528	NA	13.1067	11.9925	10.6772	11.0655	12.5634	12.55	14.0144	11.2407	9.99554	12.59	11.9672	13.1892	10.2542	12.5697	11.2592	11.1988	11.8592	NA	10.7991	12.3277	11.0475	11.7418	11.2588	10.4521	10.3356	9.91792	10.9906	11.8361	11.2508	12.5066	11.2552	12.5258	11.6273	11.4937	13.0348	10.371	10.2277	11.0811	11.7305	11.0841	11.4971	13.289	12.229	11.0822	14.2301	12.6577	12.2618	12.2686	10.6645	12.2788	11.9906	11.2937	11.0251	NA	13.2923	10.6243	12.6043	Q9BQ75	CMSS1	Protein CMSS1	Q9BQ75	CMS1_HUMAN
10.4319	11.7195	11.0039	11.1668	12.7513	12.2823	12.6188	13.2104	11.2828	12.6914	11.2455	11.5469	12.9477	11.6627	12.5756	10.2937	11.3336	12.0788	12.0513	11.8672	11.492	11.2054	11.9867	10.5681	11.1387	12.6515	11.8943	12.4633	11.8959	10.7712	10.977	12.2593	12.095	11.2278	11.8828	12.3271	12.3646	12.7855	12.6465	10.6917	12.9232	12.7274	12.5231	11.9079	10.6548	11.5484	11.915	12.1683	10.9908	11.7282	12.4034	12.7513	12.2256	11.574	12.5269	12.2048	13.1847	11.4962	11.6067	12.6077	12.6579	12.2397	12.4045	11.8385	11.5039	10.8236	11.8996	12.5042	12.3684	12.0264	12.7558	11.5689	11.5562	11.9476	12.1776	11.7963	11.3817	12.7647	11.4971	12.6303	9.95572	12.2186	12.2684	10.2277	12.0073	11.9805	13.1367	11.9603	11.5992	11.6928	11.276	12.5538	11.5786	11.2944	11.5333	12.1524	11.7255	12.1008	11.5286	11.1994	10.1707	12.3987	11.5942	11.9143	11.5377	11.8141	12.6598	12.0423	12.4484	12.0379	11.0384	12.446	12.0366	12.6877	12.1275	11.9115	12.6019	11.7223	NA	11.5103	10.558	11.193	11.9689	11.5262	11.6371	13.0267	12.3967	11.6327	12.1335	12.1329	11.3997	13.3672	11.9811	11.9432	11.8394	12.4987	12.3662	12.6863	12.5816	11.5517	Q9BQ95	ECSIT	Evolutionarily conserved signaling intermediate in Toll pathway, mitochondrial	Q9BQ95	ECSIT_HUMAN
13.7504	13.5758	14.9024	13.4969	14.5949	12.9432	14.246	14.5099	13.8442	14.1998	13.3065	13.5685	14.0943	14.227	14.8732	14.1796	14.3193	14.0386	14.4357	14.3679	14.3301	13.5571	14.534	13.8205	14.2349	14.1573	14.8005	14.0434	14.0557	13.8051	14.953	13.878	13.9468	13.4679	14.0877	12.9762	14.377	14.479	14.3263	14.2186	14.3281	14.3107	14.7579	13.7311	14.9141	14.4764	13.448	14.3119	14.8049	14.4137	14.4148	14.2038	13.3801	13.805	14.4563	13.6566	13.6154	14.7474	14.1169	14.2043	14.4064	14.4739	14.1375	13.4251	13.5997	13.4386	14.0552	14.4369	13.8884	14.3518	14.4375	14.1502	14.43	13.7459	14.1847	13.7238	13.601	14.6139	14.3764	14.7816	13.3331	13.6396	14.1221	13.2597	13.6625	14.3213	13.6131	14.5719	13.9923	14.3683	14.3002	14.0901	13.8548	14.5823	13.9444	14.208	14.5493	14.2377	14.9859	14.5422	14.4702	14.729	13.9209	14.1049	13.7781	14.4006	14.3151	14.6432	14.9356	13.2787	14.2145	14.5281	13.8968	13.7231	14.7299	13.2416	14.5192	14.2955	13.8371	14.0564	13.8148	13.8336	14.7002	13.9267	13.3607	13.6551	13.9549	14.4957	13.5697	14.5277	14.2116	14.6695	14.5348	14.7896	14.412	14.0611	14.6763	14.4506	14.4448	13.6959	Q9BQA1	WDR77	Methylosome protein 50	Q9BQA1	MEP50_HUMAN
NA	NA	NA	NA	NA	NA	NA	NA	NA	8.31807	NA	NA	NA	NA	NA	NA	NA	NA	NA	NA	NA	NA	NA	NA	NA	NA	NA	9.74982	NA	NA	NA	NA	NA	NA	NA	NA	NA	NA	NA	NA	9.22625	NA	NA	NA	NA	NA	NA	NA	NA	NA	NA	NA	NA	8.44765	NA	NA	NA	NA	NA	NA	NA	NA	NA	NA	8.8392	NA	NA	NA	NA	NA	NA	NA	NA	NA	NA	NA	NA	NA	NA	NA	NA	NA	NA	NA	NA	NA	NA	8.5331	8.80185	NA	NA	NA	NA	NA	NA	NA	NA	NA	NA	NA	NA	NA	10.4063	NA	NA	NA	NA	NA	NA	NA	NA	NA	NA	NA	NA	NA	NA	NA	NA	NA	NA	NA	NA	NA	NA	NA	NA	7.5395	NA	NA	NA	NA	8.77003	NA	NA	NA	NA	8.65855	NA	NA	Q9BQA5	HINFP	Histone H4 transcription factor	Q9BQA5	HINFP_HUMAN
10.9618	11.5271	10.3022	NA	8.71181	11.0118	9.23035	NA	11.4077	10.5768	11.4728	11.8427	NA	NA	9.72751	9.31449	9.54703	10.2944	10.7983	10.3199	9.48739	10.7982	10.145	NA	11.5587	11.0628	10.5551	NA	9.77233	9.63142	NA	10.931	9.43788	11.239	9.69827	11.4696	NA	9.90469	11.4829	NA	10.0471	NA	10.235	11.1581	10.2924	10.5187	8.49619	10.5274	9.41999	9.27148	10.7611	10.563	9.67676	11.5662	11.2112	11.1786	9.30062	NA	11.2565	10.6582	10.4479	9.97566	8.75517	NA	12.0712	11.7272	NA	9.69092	10.004	10.4074	10.0561	NA	NA	10.0384	8.68206	10.4928	11.6372	NA	NA	9.37146	9.49383	9.13718	9.51646	10.0273	11.1778	10.324	10.892	9.36939	11.2188	12.0442	10.0631	10.326	NA	9.89094	9.54238	10.1774	9.57612	9.63312	NA	9.1963	8.40395	11.1621	9.54253	10.3339	9.69551	10.1275	10.1333	9.65877	9.7075	9.67974	9.38819	10.4493	NA	8.87508	8.94578	NA	10.1183	NA	NA	8.94551	8.59267	10.5229	NA	10.4187	NA	9.83536	10.8839	11.0968	10.7704	11.4204	NA	9.65649	NA	9.74433	10.3411	NA	10.8685	10.602	9.71346	11.304	Q9BQA9	CYBC1	Cytochrome b-245 chaperone 1	Q9BQA9	CYBC1_HUMAN
11.8343	11.5976	12.1438	12.6383	NA	NA	12.3104	12.8069	12.6192	11.5735	11.9197	12.9774	NA	12.8261	NA	13.207	12.1499	NA	10.4229	12.1899	12.176	12.4323	11.4688	12.9638	10.1055	NA	12.2421	12.9978	12.3462	12.8866	12.1183	11.671	12.0203	12.6322	12.3334	11.7991	NA	10.8273	10.6317	12.2612	12.5068	12.0856	12.1944	12.3266	12.5596	11.8653	12.7613	NA	12.8542	10.9599	12.8397	NA	12.2643	12.6129	NA	10.7205	11.6576	12.3103	13.5121	NA	12.2451	11.4287	11.8125	12.8896	12.5715	12.7614	12.7172	NA	11.1287	13.0619	12.2535	13.057	NA	12.4747	12.4901	11.6261	12.6234	12.2725	NA	12.3058	12.8282	12.0516	12.6531	12.5676	12.6619	11.8056	11.3835	12.6027	12.418	13.7133	12.0993	NA	12.4605	11.7692	12.9185	NA	12.7047	11.8126	11.9205	12.1931	14.2576	10.7234	13.1541	11.7225	11.5309	12.0075	NA	11.9165	10.7608	12.0548	13.0355	11.9585	11.7925	NA	12.4451	11.9928	12.6515	13.1156	12.2476	NA	11.5302	12.2708	12.7124	11.4507	12.5443	12.5328	12.0245	13.2928	11.8801	12.7694	12.0538	11.2563	12.6003	12.3559	12.1178	12.331	NA	12.1296	11.74	12.1815	Q9BQC3	DPH2	2-(3-amino-3-carboxypropyl)histidine synthase subunit 2	Q9BQC3	DPH2_HUMAN
11.8826	12.1211	11.989	11.6455	11.7104	12.5225	12.7678	12.6504	12.2439	12.3651	12.1641	12.0904	12.3514	11.0096	12.1789	11.8472	12.112	12.0877	12.8454	12.1421	12.1023	12.7012	11.0967	11.719	11.2538	12.7355	11.4462	12.3861	12.0509	10.957	11.7197	11.6898	11.5136	12.0663	12.1449	11.9798	13.436	12.9668	12.5547	12.5537	11.5776	11.6973	12.0159	11.8712	12.045	12.0698	12.4268	11.8853	12.351	11.9457	12.6487	12.4517	12.2943	12.6733	12.698	11.6375	11.9207	11.7499	13.7102	12.2846	12.391	12.4915	12.3505	11.5704	12.8198	12.396	12.5366	12.8559	12.2402	12.573	12.4275	11.2628	11.7827	12.238	11.1567	11.6999	12.4055	11.6646	12.3023	11.1176	12.0606	12.2438	12.7128	11.4696	12.5794	12.4719	12.1092	11.9473	11.9928	13.973	12.6563	11.8163	12.5868	11.2859	12.1659	12.6922	11.5896	11.6447	11.3158	12.0955	12.9317	12.1132	12.4353	13.3346	11.8394	11.8759	12.2295	11.5102	12.1697	11.6026	12.0264	12.7063	11.6531	12.6269	12.4557	12.123	12.526	11.192	11.8553	12.334	12.254	11.9247	11.8836	12.2556	11.668	11.8925	11.5594	13.9757	12.4347	12.1879	12.6515	12.2778	11.5649	11.9493	12.2192	12.7959	12.6862	11.7814	12.1995	12.034	Q9BQE4	SELENOS	Selenoprotein S	Q9BQE4	SELS_HUMAN
12.5705	12.939	13.1411	11.7984	11.8522	15.7747	12.8007	NA	12.0353	10.9452	12.3994	12.1771	12.3261	10.9274	12.3815	NA	12.5036	13.2325	11.9199	12.3295	12.5219	13.0626	12.9688	NA	12.1071	12.3044	12.3362	NA	12.6577	NA	NA	14.5896	NA	14.0598	12.6498	12.3228	12.4767	12.8383	12.5948	12.7577	12.6745	11.9437	11.8919	11.5056	12.6585	12.7613	11.7696	13.8346	13.1856	12.8853	12.5724	12.141	12.6543	12.7834	12.4742	12.7324	14.2132	12.2372	12.1396	12.2117	12.872	13.002	12.6681	9.26849	12.7058	12.5565	NA	12.4179	13.1397	12.2438	12.5068	11.4168	12.6349	12.6483	11.9951	15.5645	12.3611	11.8246	12.1883	12.8331	NA	11.3952	13.2016	11.6625	12.2423	13.6263	14.5785	10.9049	13.0572	NA	12.9396	12.2528	12.1459	11.4352	11.7429	11.5102	11.7006	11.7591	12.2807	12.322	NA	11.7974	NA	13.8122	15.31	12.7593	12.456	12.1964	11.7574	12.4355	12.7612	12.9511	12.4854	13.3387	12.7701	NA	13.3843	NA	13.3387	14.2904	11.1626	12.2888	12.1755	12.8826	11.1106	10.7279	12.8513	12.2033	12.4535	12.6959	12.1918	12.0718	11.2608	12.5269	13.5949	13.4591	12.9976	12.3291	13.5778	12.615	Q9BQE5	APOL2	Apolipoprotein L2	Q9BQE5	APOL2_HUMAN
10.9072	11.0337	NA	10.8808	11.816	11.8975	11.782	11.1095	11.8857	11.1492	11.192	11.156	11.7227	11.9486	11.6627	NA	10.5343	11.536	10.8794	11.4446	11.6927	11.1681	11.1443	11.1359	11.5726	11.8896	10.9715	11.8957	10.9931	11.2583	NA	10.4017	10.9078	11.3837	11.5464	11.423	11.7584	11.803	11.3735	NA	11.0611	12.0649	11.3664	11.653	11.7065	11.4956	11.1499	10.9948	NA	12.1738	11.6625	11.7614	11.842	11.5604	11.7	11.515	10.7503	11.9086	11.0186	11.4549	11.8934	11.1961	10.9806	11.012	11.752	11.6815	12.0968	11.6873	11.5405	11.8531	11.1947	11.5655	NA	NA	12.4687	12.0335	11.4526	11.3484	11.1007	11.3564	11.8197	11.6066	NA	11.3191	11.5315	11.2162	10.7455	10.7916	11.6327	NA	NA	12.0725	11.4568	11.5333	12.0068	11.7766	11.3716	11.3147	11.4014	11.2538	NA	12.0909	10.8702	10.7579	11.5369	10.9537	11.6994	11.8654	11.1735	11.3219	11.1784	11.9703	10.8936	11.7076	11.5518	11.2897	11.7147	11.9316	11.1418	11.1592	11.0052	10.9914	10.9683	11.447	10.7549	11.8569	11.8511	NA	11.4301	11.4603	11.286	10.86	11.226	11.2897	11.7386	12.1408	11.6434	10.9567	11.7382	12.1969	Q9BQF6	SENP7	Sentrin-specific protease 7	Q9BQF6	SENP7_HUMAN
14.5144	14.0555	14.6847	14.5202	13.4649	14.2414	13.2025	13.8447	14.1524	12.6201	14.2099	14.1987	12.9722	14.9688	12.9969	14.3947	13.7759	13.7663	13.3708	14.297	13.5135	14.8727	14.5464	15.0773	14.4783	12.5542	14.3762	14.9289	14.1006	15.0886	13.6194	15.1256	13.7861	14.6398	13.8675	14.5166	13.0655	12.8701	12.9453	14.6191	12.9063	13.4098	14.8148	14.6112	14.9356	14.635	14.7768	13.726	14.5582	13.0298	13.1172	12.6892	13.699	13.99	13.3167	14.5529	15.0287	14.5871	15.1185	13.3079	13.1786	13.001	13.811	14.3393	13.7723	13.94	14.8491	13.5015	14.4418	13.1052	13.991	15.5114	14.2169	14.0697	14.226	14.6701	14.1165	13.5614	12.8702	13.4717	14.9363	14.2631	13.7381	14.7913	14.0653	14.4274	14.9037	14.4379	14.732	15.1538	13.9499	12.8226	14.5898	14.0935	14.9285	12.2161	14.1612	14.6157	14.3995	13.5767	12.8999	13.411	14.3963	14.1472	14.5321	14.4984	13.0444	14.2915	13.3743	14.8126	13.9252	13.3978	14.7528	13.5323	13.8977	14.6379	13.7505	15.1563	13.9817	13.94	13.8696	14.0858	13.391	13.9931	14.5973	14.5146	14.3051	14.9189	14.7801	14.5452	14.4186	12.6051	14.3852	14.682	14.4827	14.6237	13.0965	14.1897	14.5651	14.2359	Q9BQG0	MYBBP1A	Myb-binding protein 1A	Q9BQG0	MBB1A_HUMAN
NA	NA	NA	10.1933	NA	NA	11.3687	11.2002	NA	10.2282	NA	NA	NA	NA	NA	NA	NA	NA	10.422	11.0102	10.6084	NA	10.9906	NA	10.5641	11.0464	NA	NA	10.895	NA	11.2658	NA	NA	10.6996	NA	10.4398	11.2531	10.9118	10.9941	NA	10.0171	10.4262	11.1634	10.2121	NA	10.4958	NA	11.162	NA	11.0319	10.6001	NA	11.3759	10.5799	10.7802	9.86848	NA	NA	NA	10.4223	10.6695	10.7667	NA	NA	NA	10.7132	NA	11.3271	NA	11.5039	11.5827	NA	11.5487	11.2401	10.2383	NA	10.8607	11.0381	11.538	NA	NA	NA	NA	NA	10.4416	NA	NA	NA	NA	NA	NA	NA	NA	11.3373	11.1636	NA	NA	10.4224	NA	10.7692	11.522	NA	NA	10.6497	9.83388	10.4959	NA	NA	11.0242	10.8451	NA	11.2777	9.97941	NA	NA	NA	10.5862	NA	NA	11.6177	10.2128	NA	10.4485	NA	NA	NA	NA	NA	NA	NA	10.6256	11.1146	NA	10.7008	NA	NA	11.3775	NA	11.5046	NA	Q9BQG2	NUDT12	NAD-capped RNA hydrolase NUDT12	Q9BQG2	NUD12_HUMAN
11.6167	NA	11.4073	11.7436	NA	10.6508	NA	NA	11.7752	NA	11.3511	10.8981	NA	11.0214	NA	10.7981	NA	NA	NA	10.9547	NA	NA	10.0956	10.0651	10.5979	NA	10.7268	12.0103	NA	NA	NA	10.9446	10.5248	NA	NA	NA	NA	10.4879	11.0849	13.1336	NA	NA	11.276	11.8272	NA	11.3263	11.6388	NA	11.4479	NA	10.7615	NA	NA	11.2664	NA	NA	11.2673	11.7663	12.5271	NA	NA	NA	NA	10.7936	NA	10.7778	11.907	NA	NA	NA	NA	10.5735	NA	11.4455	11.0526	10.7028	11.5033	NA	NA	NA	10.9014	NA	NA	11.0654	11.1758	NA	11.7148	12.0217	11.054	12.4143	10.0659	NA	11.1771	11.1176	10.9742	NA	NA	11.0847	11.831	8.8648	NA	NA	11.7167	NA	11.8169	11.3095	NA	NA	NA	NA	NA	NA	NA	NA	10.2495	11.5138	NA	10.6075	NA	NA	8.97547	11.3205	NA	NA	11.3556	10.6245	NA	12.5621	10.928	12.2383	NA	NA	NA	10.0686	NA	NA	10.782	13.1172	NA	11.5643	Q9BQI0	AIF1L	Allograft inflammatory factor 1-like	Q9BQI0	AIF1L_HUMAN
NA	11.0525	10.4039	NA	NA	NA	NA	10.3008	10.2294	10.0312	11.0919	10.9142	NA	10.2759	10.8028	10.6546	11.241	NA	8.98727	10.8732	10.756	NA	10.9638	NA	10.6933	9.90034	10.6454	11.034	10.5927	10.4921	11.6898	10.7541	NA	11.3453	9.96963	NA	NA	10.1748	10.8283	10.4931	10.2425	10.6491	10.258	11.1873	11.3524	10.9154	11.164	11.3631	11.2934	NA	NA	NA	NA	10.4524	NA	11.1019	10.9307	11.5418	11.341	10.3828	NA	10.8626	10.7887	9.52154	11.1794	11.3117	NA	11.4188	11.4653	9.43061	NA	10.5252	10.0093	10.1705	10.5943	9.2245	10.5488	10.7968	10.6071	NA	NA	NA	10.8687	9.91383	10.9988	10.7236	11.0064	10.5688	NA	11.1637	10.1154	NA	NA	10.0998	10.2154	NA	10.012	9.74705	11.3957	9.97837	10.8523	10.5525	10.8523	11.2301	NA	10.2634	NA	11.0571	10.6288	NA	11.165	10.6138	NA	NA	11.5202	NA	10.7934	10.7118	10.5398	11.4695	NA	9.89829	11.2885	11.0724	10.726	10.9492	9.65634	11.3841	NA	10.4776	11.041	10.1735	10.4881	11.0163	11.13	10.5192	11.0012	10.7415	11.4929	10.1755	Q9BQK8	LPIN3	Phosphatidate phosphatase LPIN3	Q9BQK8	LPIN3_HUMAN
NA	12.1142	12.1054	11.8234	NA	12.6786	12.103	NA	NA	11.9595	NA	11.5023	11.3551	12.1678	NA	11.6836	10.7629	NA	11.8541	12.1118	NA	NA	12.5846	12.0182	11.1491	11.8918	11.3306	11.6256	11.6785	11.3028	12.0107	NA	12.0339	10.357	11.3824	12.7703	12.8141	11.9066	11.6294	11.9467	11.9776	12.1755	10.5789	NA	11.8763	11.8857	NA	11.2472	11.6781	NA	12.0709	NA	11.773	10.681	NA	11.8493	NA	NA	12.028	12.8234	11.5748	12.8302	NA	12.1133	10.3602	NA	NA	NA	11.1248	12.5849	NA	12.045	12.6113	NA	12.5266	11.9053	11.4749	NA	12.0738	11.7374	11.4135	NA	12.0674	11.1397	NA	11.6446	NA	NA	11.0256	10.595	10.9693	12.8646	NA	10.9857	11.5278	NA	11.7741	NA	11.8183	11.428	12.0931	12.8337	11.1736	11.613	11.9399	11.3924	NA	11.6591	12.3889	12.2754	NA	NA	12.0669	NA	11.5594	NA	9.92968	11.1366	10.5312	12.0728	11.5659	11.6533	11.5466	11.5032	11.5735	NA	11.1299	NA	NA	NA	NA	12.3725	11.4239	10.6612	11.7134	12.7067	NA	NA	11.6567	NA	Q9BQL6	FERMT1	Fermitin family homolog 1	Q9BQL6	FERM1_HUMAN
NA	NA	NA	NA	NA	NA	NA	NA	NA	NA	NA	NA	NA	NA	NA	NA	NA	NA	NA	NA	NA	NA	NA	NA	NA	NA	NA	NA	NA	NA	NA	NA	NA	NA	NA	NA	NA	NA	NA	NA	NA	NA	NA	NA	NA	NA	NA	NA	NA	NA	NA	NA	NA	NA	NA	NA	NA	NA	NA	NA	NA	NA	NA	NA	NA	NA	NA	NA	NA	NA	NA	NA	NA	NA	NA	NA	NA	NA	NA	NA	NA	NA	NA	NA	NA	NA	NA	NA	NA	NA	NA	NA	NA	NA	NA	NA	NA	NA	NA	NA	NA	NA	NA	NA	NA	NA	NA	NA	NA	NA	NA	NA	NA	NA	NA	NA	NA	NA	NA	NA	NA	NA	NA	NA	NA	NA	NA	NA	NA	NA	NA	9.43418	NA	NA	NA	NA	NA	NA	NA	NA	Q9BQN1	FAM83C	Protein FAM83C	Q9BQN1	FA83C_HUMAN
12.4259	11.0312	12.3225	12.9055	NA	11.1262	NA	11.1474	10.181	9.819	12.0569	11.1189	NA	11.911	10.1942	12.5223	10.7541	NA	10.0429	10.4306	10.6933	10.6644	10.7962	12.9986	11.0437	NA	10.4867	12.8235	11.7866	11.9011	11.8301	11.5005	11.6051	11.1038	10.5617	10.8433	NA	9.7662	10.451	11.1215	10.9228	NA	10.9348	10.4773	12.0337	10.8915	11.435	NA	11.6179	NA	10.7775	9.79444	NA	12.135	9.14761	10.7865	11.464	NA	12.7621	NA	10.4975	9.65221	10.3923	11.4346	11.6584	11.5812	12.623	NA	11.0369	NA	10.5046	12.2329	11.0773	11.1545	11.6094	12.9892	11.7706	10.9723	NA	11.1248	13.0667	10.6585	10.5736	11.9199	11.2989	11.1322	11.3977	12.7025	11.032	12.4647	11.5851	9.91313	11.08	10.561	12.2173	NA	11.2858	11.5337	12.3931	10.8877	NA	10.9548	13.028	NA	11.7504	11.4231	NA	10.8496	11.0759	NA	11.3089	11.0869	11.4914	11.9825	11.1276	11.6453	11.2844	11.2032	11.418	11.0955	10.8869	11.6865	10.1327	10.5337	10.4783	11.6955	11.6197	12.5697	11.9931	12.8064	11.8656	NA	11.0431	11.7039	11.1682	11.0104	9.77614	12.7073	11.1389	11.9288	Q9BQP7	MGME1	Mitochondrial genome maintenance exonuclease 1	Q9BQP7	MGME1_HUMAN
12.5167	12.9187	12.6794	11.8479	12.8985	12.6776	13.515	12.5353	12.9891	13.0267	12.37	12.5647	12.9801	12.2731	13.3449	13.0695	12.2983	12.4846	13.4581	12.9284	12.9134	12.2143	13.1667	12.101	12.8541	13.6142	13.0141	12.196	12.7087	12.2418	12.1793	12.5881	12.2194	12.2547	13.4799	12.8563	13.1984	12.8491	13.4667	12.7422	13.2948	13.5233	12.5447	12.5943	12.8096	12.8434	12.0836	12.3332	12.8744	12.4835	13.3525	13.2997	13.1075	12.6963	12.8367	12.7837	12.5539	12.8398	11.1436	13.6348	13.4874	12.4927	12.6696	11.995	12.8703	13.0087	11.8328	13.3682	12.8789	12.584	12.5998	12.7458	12.9568	12.6847	12.1147	12.3541	12.7941	13.2983	13.019	12.897	11.5856	12.3458	13.3139	12.1192	12.7578	13.1683	12.759	12.0754	11.8446	9.89508	12.0144	13.0743	12.0105	13.0375	13.0048	13.509	12.3441	12.5769	12.1483	12.633	13.4205	13.0471	12.2693	13.5154	12.461	12.8769	13.4748	12.8943	13.1333	12.6582	13.1203	12.9998	12.8878	13.5617	12.5447	11.1801	12.6711	11.9539	12.5115	12.5344	12.7931	13.0142	13.3925	13.141	12.1504	12.3988	12.8947	10.2536	12.2743	11.6333	11.7794	13.6517	12.2515	13.0167	12.8087	12.4644	13.2229	12.1538	12.5117	12.4825	Q9BQS8	FYCO1	FYVE and coiled-coil domain-containing protein 1	Q9BQS8	FYCO1_HUMAN
NA	NA	10.2249	NA	10.5275	NA	NA	NA	NA	NA	NA	NA	10.1081	NA	NA	NA	NA	NA	NA	NA	10.3529	NA	NA	NA	NA	NA	NA	10.4283	NA	NA	NA	NA	8.8673	NA	NA	NA	NA	NA	NA	NA	NA	NA	8.69868	NA	NA	9.27576	NA	NA	NA	NA	NA	NA	NA	NA	NA	NA	NA	NA	NA	NA	10.2896	NA	NA	NA	NA	NA	NA	NA	NA	NA	NA	NA	10.6432	NA	NA	NA	NA	NA	NA	NA	NA	9.96475	NA	NA	NA	NA	NA	NA	NA	NA	9.9862	NA	NA	NA	9.81349	NA	10.2691	NA	11.9747	NA	NA	NA	9.98647	NA	NA	NA	NA	NA	NA	NA	NA	NA	NA	NA	NA	10.4848	NA	9.72056	NA	NA	NA	NA	NA	9.48112	NA	NA	NA	NA	NA	10.2983	NA	NA	10.4835	NA	NA	NA	NA	NA	NA	NA	Q9BQT8	SLC25A21	Mitochondrial 2-oxodicarboxylate carrier	Q9BQT8	ODC_HUMAN
NA	NA	NA	NA	NA	NA	NA	NA	10.638	NA	11.1514	NA	NA	NA	NA	11.9403	NA	NA	NA	NA	NA	NA	NA	12.0365	NA	NA	NA	NA	NA	11.9927	NA	NA	NA	NA	NA	NA	11.7007	NA	NA	NA	NA	NA	NA	NA	NA	NA	NA	NA	11.3854	NA	NA	NA	NA	11.347	NA	NA	NA	12.4635	NA	NA	NA	NA	NA	12.5676	NA	NA	NA	NA	NA	NA	NA	NA	NA	11.4005	NA	NA	NA	NA	NA	NA	NA	NA	NA	12.3141	NA	NA	11.4139	NA	NA	NA	NA	11.6597	NA	NA	NA	NA	NA	NA	NA	NA	NA	NA	NA	NA	11.4745	NA	NA	NA	NA	NA	NA	NA	NA	NA	NA	NA	NA	10.6926	NA	NA	NA	11.4611	NA	NA	13.0374	NA	NA	NA	NA	NA	NA	12.1149	NA	NA	NA	NA	NA	NA	11.056	NA	Q9BR39	JPH2	Junctophilin-2	Q9BR39	JPH2_HUMAN
NA	10.4783	10.7808	NA	NA	10.2028	10.1647	NA	10.1716	9.60699	NA	7.06054	NA	8.68675	9.06917	10.0979	NA	10.5281	10.6314	9.86088	9.44827	10.1607	9.81803	9.81636	9.31586	9.25012	9.36556	10.9138	8.97594	NA	9.96461	NA	10.3332	9.96458	9.67752	10.192	NA	9.87654	9.8007	10.0433	9.19411	9.49894	9.7767	10.1558	NA	9.8797	9.98704	9.4887	NA	NA	NA	NA	9.73361	10.018	NA	9.564	10.269	8.72071	10.8887	9.18714	9.66897	10.3827	10.2978	NA	9.88768	10.0261	10.9259	NA	NA	NA	NA	10.2083	NA	8.95742	9.31161	NA	9.86824	NA	8.63994	10.1808	10.5127	9.32668	10.2978	NA	9.63915	10.4307	10.2315	10.7154	10.46	10.8549	9.75572	NA	9.89761	11.0852	11.2892	8.69875	9.90125	9.5213	NA	NA	NA	9.55482	9.97814	10.0692	9.03715	10.0612	NA	9.64098	8.70992	10.3634	9.15361	9.9261	NA	NA	9.90373	10.5128	10.0823	NA	9.74895	NA	9.34796	9.62542	8.40173	NA	10.1362	10.4421	10.5643	11.0275	10.5018	10.577	10.0443	9.45596	9.215	9.90319	10.0465	9.68224	NA	10.5473	10.0961	NA	Q9BR61	ACBD6	Acyl-CoA-binding domain-containing protein 6	Q9BR61	ACBD6_HUMAN
13.8903	14.4376	14.2734	13.6488	14.1187	14.9734	14.2654	13.8797	14.299	14.5987	13.9353	13.984	14.1256	13.7479	14.5649	13.9429	14.5038	14.0271	14.3326	14.2566	14.2154	13.6235	14.0107	14.2292	13.7864	14.2438	14.0505	14.397	14.1825	13.6376	13.5907	15.179	14.2164	14.6035	14.3122	13.7104	14.6699	14.2254	14.3602	14.6722	14.2356	14.2167	13.3678	13.3553	14.1789	13.982	14.6009	14.59	14.3034	14.2748	14.3578	14.6253	14.2297	14.4276	14.1789	14.159	14.767	14.1131	14.2525	14.6565	14.0366	13.9695	13.993	14.2714	14.4204	14.4386	14.1736	13.59	14.2524	13.7121	14.7022	13.8949	14.6263	14.757	14.3289	14.8744	14.2814	14.2556	14.1991	14.6164	13.9393	13.6638	14.6092	14.2401	14.2445	14.4765	14.8146	13.947	13.616	14.037	14.2117	14.3574	14.4839	14.1489	13.8898	14.731	14.449	13.5222	13.6546	14.091	14.4528	14.3352	14.3586	14.4107	14.5342	14.3848	14.3574	14.0262	13.9305	13.7442	14.3476	14.0659	13.6904	14.5722	13.9183	13.8201	14.2765	13.6353	14.2808	14.8321	13.9006	14.4176	14.2149	14.6383	14.3561	14.0749	14.2803	14.3319	13.5798	13.4783	13.9954	14.3017	13.6625	13.8936	14.1451	14.1904	14.0146	13.8535	14.0294	14.2253	Q9BR76	CORO1B	Coronin-1B	Q9BR76	COR1B_HUMAN
NA	NA	NA	NA	NA	NA	11.1558	11.613	NA	11.8616	10.7403	NA	NA	NA	10.8429	NA	12.0793	NA	NA	NA	NA	NA	NA	11.2102	NA	10.8843	NA	11.4013	NA	NA	NA	NA	NA	NA	NA	NA	NA	11.2293	10.118	NA	10.8735	11.7163	NA	NA	10.6631	NA	NA	NA	NA	NA	11.3603	11.7053	NA	NA	11.5767	NA	NA	NA	NA	12.4998	11.904	10.7861	10.7308	NA	NA	NA	11.7314	NA	NA	11.3217	NA	NA	NA	NA	NA	NA	NA	11.4508	11.7939	NA	NA	NA	NA	NA	NA	NA	NA	10.3033	NA	NA	NA	10.2255	NA	NA	NA	12.4586	NA	NA	NA	NA	10.5951	11.7829	NA	NA	NA	NA	12.5989	NA	11.5044	NA	NA	NA	NA	NA	NA	NA	NA	NA	12.0615	NA	NA	NA	11.0696	NA	NA	NA	NA	NA	NA	NA	NA	NA	NA	11.5543	NA	NA	NA	NA	NA	NA	Q9BR77	CCDC77	Coiled-coil domain-containing protein 77	Q9BR77	CCD77_HUMAN
15.4393	15.0592	14.8724	15.0597	14.9073	16.4985	13.9321	14.3708	15.3125	14.2997	15.0771	14.9894	14.3173	14.8569	14.9023	14.8346	14.5342	14.8204	14.0975	15.3589	15.3679	15.4897	13.8668	12.8998	15.2515	13.8712	15.6672	16.0315	14.9588	14.9023	14.3385	11.9466	14.8344	14.7964	14.9967	13.9701	14.2127	14.3454	14.3693	15.1599	14.7839	14.565	15.091	15.4497	15.1203	14.8856	15.0374	15.5945	15.0554	14.8951	14.5605	13.983	14.3136	14.6914	14.4578	15.1674	15.3964	15.0829	17.0519	14.519	14.0234	14.5388	14.9198	14.9962	14.7514	14.6701	16.2314	14.1594	15.0748	14.3217	14.7599	15.2056	14.8922	15.1757	15.0286	15.5341	14.6029	14.4531	14.5178	15.2435	14.7163	13.5812	14.8881	14.8634	14.9926	14.8216	14.9564	15.3923	15.6827	16.8663	15.0076	14.329	15.3143	15.5107	15.0484	13.8613	15.2763	14.2302	14.2283	14.5341	14.2533	14.7547	16.0822	14.5486	16.1746	15.0067	14.4852	15.1766	14.5051	14.1808	15.0376	14.5116	14.4706	14.1783	14.7636	15.3483	15.5652	14.8585	15.0362	15.6639	14.4696	15.4458	15.0753	15.0242	14.9515	15.0616	15.0244	16.599	14.7373	15.3181	15.6126	14.0643	14.5619	14.5779	15.2391	14.9805	15.1039	15.1661	15.4533	15.3377	Q9BRA2	TXNDC17	Thioredoxin domain-containing protein 17	Q9BRA2	TXD17_HUMAN
NA	NA	NA	NA	NA	NA	NA	NA	NA	10.7905	NA	NA	NA	NA	9.85511	NA	NA	NA	10.2456	NA	NA	NA	NA	NA	NA	9.60974	NA	NA	NA	9.0985	NA	NA	NA	NA	NA	10.1704	NA	10.473	10.3439	NA	10.8859	NA	NA	NA	NA	NA	NA	NA	NA	NA	NA	NA	NA	NA	9.15843	NA	NA	NA	10.1308	NA	11.0638	NA	NA	NA	NA	NA	NA	NA	NA	NA	10.9101	NA	NA	NA	NA	NA	10.6243	NA	NA	10.796	NA	NA	NA	NA	NA	NA	NA	NA	NA	10.4682	NA	NA	NA	9.61639	NA	NA	NA	NA	NA	NA	10.8324	NA	NA	NA	10.1596	NA	10.191	9.53576	11.0341	NA	NA	10.4299	NA	NA	NA	9.24927	10.6406	NA	NA	NA	NA	NA	8.77289	9.32371	NA	NA	NA	NA	NA	NA	NA	NA	NA	9.46183	NA	NA	10.4573	NA	NA	NA	Q9BRB3	PIGQ	Phosphatidylinositol N-acetylglucosaminyltransferase subunit Q	Q9BRB3	PIGQ_HUMAN
12.8701	12.8361	12.9151	12.6414	13.1153	13.0675	13.2277	13.0874	12.9094	12.9478	13.0524	13.1499	13.3662	13.4146	13.845	13.2024	13.1151	NA	13.2987	12.7526	12.7562	12.8996	13.0201	13.1927	12.4205	13.3401	13.1067	14.4446	12.2416	13.3505	12.4807	13.0396	12.5119	12.9918	12.2491	13.0407	13.375	13.4344	12.7518	13.0896	12.8824	13.1546	13.007	13.3729	12.8376	12.8626	13.1822	13.2844	13.2413	12.8662	13.0586	12.8439	12.9681	13.4896	13.3752	13.0108	13.0549	12.9189	14.3329	13.5068	13.4202	12.9246	13.0175	12.9145	13.4066	13.392	14.188	13.5986	12.6483	12.9979	11.9383	13.1654	12.8903	13.4049	12.724	12.4429	13.1577	12.9697	12.8229	12.8275	13.0735	13.1308	12.3165	13.2804	13.4046	13.1769	12.9356	13.6542	13.4793	14.0929	12.552	13.156	13.2664	13.1074	13.3499	12.8228	12.0633	12.4573	13.537	11.7055	NA	13.4721	14.2901	NA	12.9599	12.3715	13.3846	12.7365	12.8266	12.9015	13.0496	13.5878	12.6754	13.3338	13.0857	13.3327	12.2887	12.9047	13.1217	12.1508	11.9818	12.4346	12.498	12.9299	13.0024	13.0794	13.0568	14.1859	13.0578	13.9612	13.5303	12.8238	12.5642	13.283	12.3412	NA	12.556	13.2086	13.1194	12.394	Q9BRD0	BUD13	BUD13 homolog	Q9BRD0	BUD13_HUMAN
12.7461	12.9162	13.1718	13.2165	12.8212	14.0668	11.3173	12.5379	12.7785	12.1472	12.0341	13.0209	12.3841	12.7941	12.7617	13.0152	13.0325	13.1762	11.1581	12.7641	13.5466	13.2452	12.7433	10.8486	12.9309	11.9266	12.6542	12.4935	13.524	12.837	13.1718	11.3733	12.8329	12.5291	12.8638	12.3463	13.1742	12.209	12.0801	13.858	12.2399	12.7872	12.7293	13.6961	12.9221	13.4274	12.9881	13.4081	13.5099	12.6285	12.5302	11.3064	13.2461	13.2718	12.2401	13.4856	13.0852	13.1269	11.9651	12.5014	12.1263	12.291	13.1167	12.5215	13.2451	13.1953	12.4033	11.8452	13.5229	11.2576	13.069	12.9043	12.8099	13.1207	13.9246	13.6691	12.7221	12.6158	11.8691	13.1326	11.773	12.7648	12.5038	12.8021	13.0974	12.3015	13.4088	12.7831	13.5493	11.8273	13.5966	12.6596	12.951	12.8124	12.9062	11.7527	13.9156	12.3653	13.2525	13.7004	12.214	13.0113	12.8488	12.3111	13.579	13.3422	12.8794	13.0457	12.3485	12.7887	13.29	12.3961	12.8462	13.0478	12.9043	12.2787	13.2663	12.7328	12.3294	13.2446	13.5459	12.7819	12.4544	12.9015	12.7017	13.0545	13.5589	11.5678	14.0368	12.8454	13.0145	12.2653	13.1964	12.7326	12.9956	12.5986	12.3144	13.2151	12.6681	12.4936	Q9BRF8	CPPED1	Serine/threonine-protein phosphatase CPPED1	Q9BRF8	CPPED_HUMAN
13.7303	13.9057	13.5296	12.6572	13.7476	12.8489	14.0951	13.7083	13.909	14.0456	13.252	13.3356	14.2045	12.9544	13.9473	13.7327	12.8834	13.6783	13.8757	13.9826	14.0458	13.0249	13.8988	13.028	13.8018	13.6192	13.796	12.813	13.7715	12.3976	12.5214	13.0523	13.1044	13.3045	14.0219	13.192	14.0434	13.671	13.6385	12.6493	13.8516	13.681	13.8932	12.6918	13.2109	13.7949	13.2087	13.778	13.1731	13.7945	13.6257	13.9717	13.8839	13.1341	13.5974	13.6702	12.2621	13.9745	13.3708	13.7784	13.7744	13.8164	13.8179	11.703	13.2285	12.9117	12.9234	13.8682	13.7954	13.6402	13.901	13.7858	13.4119	13.2818	13.4939	13.1808	13.1968	13.6153	13.661	13.231	12.7963	12.6337	13.7404	11.503	13.3937	13.6511	12.2438	12.4488	12.045	13.4207	13.226	13.6364	12.8945	13.7685	13.6874	14.0465	12.9335	13.6371	12.4702	12.34	13.3391	14.0843	12.9039	13.823	12.6132	13.8331	13.8735	13.8899	13.8372	13.4161	13.2847	13.8021	13.793	13.6224	12.5132	13.3187	13.8696	12.9162	13.8515	13.648	13.2468	14.0442	13.7082	13.8799	11.6702	12.8814	13.81	13.4163	13.3795	12.4748	13.2607	13.6305	12.3775	13.6915	13.7265	13.7403	13.6903	11.9878	13.588	13.5792	Q9BRG1	VPS25	Vacuolar protein-sorting-associated protein 25	Q9BRG1	VPS25_HUMAN
13.1452	13.1469	13.0584	14.5262	13.965	12.8174	13.767	13.8295	13.1351	14.0454	13.3744	13.4357	13.379	12.8772	13.4618	13.927	12.7745	13.4401	13.754	12.9593	13.2496	12.9247	13.3913	14.5911	13.3339	13.6357	13.2796	12.5283	12.9346	13.0883	12.9386	13.6348	13.2416	13.936	13.1776	13.2846	14.1401	13.7567	13.6151	12.8941	13.6763	13.5764	13.4248	12.7415	13.1357	13.4412	12.9684	12.8789	12.9695	13.4235	13.6057	13.6304	13.5601	13.3693	13.6693	13.1474	13.3354	13.4822	13.8785	13.5857	13.7664	13.3165	13.5265	13.5475	13.8259	13.9013	12.1975	13.6542	13.4443	13.1594	13.6366	13.524	13.3797	12.579	13.2249	13.1144	13.7572	13.8307	13.4434	13.297	14.5273	13.5583	13.8108	13.2732	13.7519	13.6226	13.076	13.9809	12.6042	13.9164	13.34	13.7935	12.1067	13.1577	13.8118	13.7056	13.4607	13.6893	13.6871	12.8602	13.1408	13.5537	12.5624	13.7341	12.5293	13.15	13.6103	13.2912	13.6085	13.5406	13.3316	13.5017	13.5251	14.1306	12.8377	13.2647	13.5512	12.5929	12.7975	12.9732	13.2827	12.9924	13.6593	13.1502	13.5042	14.4061	13.3167	13.8434	13.3107	13.6382	13.413	14.2847	13.5485	13.3256	13.3687	13.6297	13.4149	13.1866	13.5443	12.9687	Q9BRJ2	MRPL45	39S ribosomal protein L45, mitochondrial	Q9BRJ2	RM45_HUMAN
11.2509	12.7388	12.8743	12.1446	12.4218	12.5482	13.1847	13.3113	11.0997	13.0624	11.2394	13.0397	13.0849	12.1298	12.8907	12.571	12.7135	12.4856	13.1575	12.3168	12.1525	12.4437	12.6773	12.3408	13.0868	13.1925	12.702	13.0351	12.764	12.5315	12.8084	11.1943	12.3197	12.6163	12.198	12.4138	13.3197	12.8001	12.8605	12.638	12.584	12.6866	12.611	NA	12.2142	12.3137	11.7304	12.3473	11.982	12.6585	13.0587	13.2565	12.9657	13.5721	12.1032	12.09	11.1853	12.9577	13.5171	12.6752	13.2788	12.5337	12.765	12.1432	13.053	13.2187	13.305	13.0499	11.7574	13.0476	12.1097	11.8552	11.961	11.3106	12.2143	12.5839	13.2083	12.5211	12.5783	12.1661	11.7481	12.8769	12.0463	12.0863	13.1087	12.3835	12.8016	13.1365	13.1421	13.4081	12.4645	13.2922	12.2488	12.6877	12.5948	13.3063	12.5914	12.9818	13.193	12.5613	12.771	13.2118	13.191	12.3246	12.8403	12.7161	12.4661	12.5331	13.2607	12.1907	12.5273	12.176	12.6913	13.5561	12.4828	12.9483	12.1847	12.4335	12.7227	12.0806	12.2551	10.9947	12.6141	12.5234	12.0759	13.4476	12.0527	13.4905	10.9348	13.3206	11.4607	12.2346	12.256	12.4553	11.9841	11.7382	12.4308	12.298	11.8549	10.9703	Q9BRJ6	C7orf50	Uncharacterized protein C7orf50	Q9BRJ6	CG050_HUMAN
12.6432	13.2692	12.239	13.0558	13.2803	12.9823	13.2643	13.8754	12.831	13.6994	12.7873	13.2627	13.3494	13.2595	13.9218	12.6977	12.9722	12.6443	13.5638	13.7466	13.1653	12.7381	13.0006	12.5607	13.3661	13.4373	13.0431	13.7143	13.378	13.1472	12.9	11.4529	12.9298	12.7698	13.1242	12.7511	13.1943	13.3225	13.67	12.8968	13.5843	13.6243	13.1344	12.5159	12.3988	13.0416	13.1815	13.0957	11.3664	13.6826	13.6367	13.4408	13.3409	13.296	13.4274	13.4436	12.0342	13.6019	13.2381	13.5895	13.6131	13.4921	12.9947	11.7176	12.8156	13.0388	13.4421	13.4835	13.4506	13.4159	13.1164	13.4513	12.9933	12.9504	13.1225	12.7641	12.9878	13.7778	13.5788	13.5119	13.6052	13.0162	13.0114	11.8085	12.9911	13.3886	12.2105	13.3127	11.7706	13.4306	12.8952	13.4453	13.3762	13.2481	13.123	13.3803	13.1616	13.4021	13.3742	12.8041	13.8699	13.7227	13.6116	13.1673	12.4312	13.6535	13.5919	13.2154	13.2518	12.4102	13.2179	13.7109	13.0471	13.5294	12.945	13.6198	13.4538	13.2308	13.1209	13.1384	12.8593	12.8408	13.4306	13.2603	11.7647	13.5641	13.4085	13.3032	12.6951	13.8166	13.2503	13.4459	12.9864	13.6739	13.0178	13.1349	13.481	13.89	13.0521	12.6471	Q9BRJ7	NUDT16L1	Tudor-interacting repair regulator protein	Q9BRJ7	TIRR_HUMAN
NA	NA	10.8052	10.9664	NA	NA	NA	NA	NA	NA	NA	12.2396	NA	NA	NA	10.7547	NA	NA	NA	NA	NA	9.98679	NA	NA	NA	NA	NA	11.0606	10.8931	NA	NA	NA	10.504	NA	NA	NA	NA	NA	NA	NA	NA	NA	NA	NA	NA	NA	NA	NA	NA	NA	NA	NA	NA	11.0951	NA	NA	9.22566	NA	NA	NA	NA	NA	NA	NA	10.9394	12.6958	12.3005	NA	NA	NA	NA	NA	NA	NA	NA	NA	11.9964	NA	NA	NA	NA	NA	NA	NA	12.2829	NA	NA	NA	NA	NA	NA	NA	NA	NA	NA	NA	NA	10.5186	NA	NA	NA	NA	11.1773	NA	NA	NA	NA	NA	NA	NA	NA	NA	NA	NA	NA	NA	NA	NA	NA	NA	11.4817	NA	NA	NA	NA	NA	NA	NA	NA	NA	NA	NA	NA	NA	NA	NA	NA	NA	NA	NA	Q9BRK3	MXRA8	Matrix remodeling-associated protein 8	Q9BRK3	MXRA8_HUMAN
12.0024	NA	12.4518	12.1179	10.3442	11.7922	NA	11.1326	12.4216	NA	11.7599	11.4693	NA	11.5019	NA	11.4357	11.7923	NA	11.6708	12.2862	12.0755	11.9534	11.9287	12.1151	11.911	NA	11.2349	11.9672	12.2376	11.7307	12.1232	11.884	12.5598	11.6836	11.8485	NA	NA	NA	12.0445	11.7242	11.698	NA	12.4905	12.652	12.6669	11.9214	NA	11.3315	12.4661	NA	NA	NA	11.7946	11.9277	11.8423	12.1341	12.0657	12.2689	12.1562	11.2151	10.7585	11.8618	NA	12.1698	NA	11.3737	NA	NA	12.2118	NA	NA	11.3059	NA	12.0137	12.6197	11.5017	11.7849	11.8705	NA	NA	11.8016	11.6631	11.9497	11.7851	12.0572	11.1001	12.0477	12.3483	12.0776	11.8441	11.8165	NA	NA	10.4527	12.4211	NA	12.1134	12.221	13.2223	12.2092	NA	11.357	NA	NA	11.8723	12.3085	11.8587	12.2766	11.4739	11.1374	NA	NA	12.0835	NA	12.486	12.6715	11.3196	11.622	10.7657	12.2538	11.477	12.72	NA	12.2774	12.4648	12.5288	11.8215	12.1864	11.1008	11.9687	12.2013	NA	12.312	12.1426	NA	NA	11.7996	12.1754	11.7478	12.3595	Q9BRK4	LZTS2	Leucine zipper putative tumor suppressor 2	Q9BRK4	LZTS2_HUMAN
11.7805	11.6514	11.099	11.3527	10.9415	10.9869	NA	10.5168	11.7828	9.10765	11.8241	10.7298	11.0524	10.9895	10.6459	10.4824	11.2329	10.1004	10.6211	11.5127	10.6748	11.8659	10.5149	10.2075	10.3454	11.0728	10.9834	11.8758	11.1217	10.5311	11.3507	10.5508	11.1459	12.0058	10.7876	9.3375	11.3821	NA	10.7539	10.4906	9.81909	11.5937	11.239	12.3233	11.2967	10.8154	11.4531	10.2313	11.3463	11.0735	10.0113	10.1193	11.2431	10.8867	10.2641	10.4321	10.3877	11.6977	12.8153	10.8754	10.3207	11.3722	10.2497	9.16008	11.4614	11.6003	11.0197	11.0849	9.58994	10.6371	11.0586	11.3358	11.2769	11.7401	10.9523	11.0464	11.1139	10.8078	10.6688	12.0906	10.7825	11.1245	11.2823	NA	11.9939	11.6692	10.0837	12.8478	12.2238	12.9328	11.7076	10.4942	10.9214	11.6194	11.0307	9.86122	11.6047	11.7189	11.6633	10.9269	NA	10.9058	11.274	11.1198	11.4058	11.613	10.8038	10.597	10.6595	10.5329	11.1482	9.71197	10.9058	NA	10.9685	12.099	10.6826	9.76569	NA	10.695	11.0862	12.0351	9.64759	11.4616	9.34058	12.309	11.1966	12.9772	12.1057	13.0276	11.4403	10.8878	NA	9.89852	11.3395	11.3148	10.7386	12.0314	11.3639	12.468	Q9BRK5	SDF4	45 kDa calcium-binding protein	Q9BRK5	CAB45_HUMAN
12.0741	12.5264	13.334	12.3711	12.4185	13.3431	12.0953	13.1995	12.1288	12.2529	11.9528	12.3343	12.4164	13.1304	12.5822	12.7829	12.5749	12.6674	12.1094	12.9767	12.866	11.8346	13.0513	12.72	12.8528	12.1147	12.472	12.9333	12.8871	12.8596	12.9473	12.6657	12.6585	12.3872	12.6086	12.7752	NA	12.3315	12.2648	12.9477	12.471	12.1259	13.177	12.138	12.8018	12.7972	12.7343	12.6379	12.9446	12.2588	12.3392	11.4689	12.5116	12.3013	12.3617	12.2657	13.015	13.4403	12.82	12.1777	12.4794	12.0806	12.4979	12.5905	12.5916	12.3781	12.9034	12.9889	12.4537	11.9383	12.7103	13.3042	12.6463	12.0399	12.6932	13.4721	12.6481	12.2033	11.8676	13.1786	12.91	12.8148	12.6024	12.842	12.6991	12.7176	12.9011	12.9077	11.8222	13.5074	12.0033	12.0141	12.3402	12.9177	13.0303	13.3365	12.8664	12.5963	13.448	12.6948	11.8882	12.4106	12.6402	12.6347	13.3544	13.0506	12.9082	13.163	12.6178	12.6603	12.8299	12.6117	13.0266	NA	13.1309	12.44	12.4319	12.996	12.9059	12.8815	12.3682	12.243	12.5665	12.8178	12.1029	13.0985	12.5571	13.6565	12.0914	12.6697	12.9918	13.1124	12.8827	12.9279	12.845	12.9771	12.7758	12.6401	12.8897	11.7042	Q9BRP4	PAAF1	Proteasomal ATPase-associated factor 1	Q9BRP4	PAAF1_HUMAN
11.986	11.5867	10.7186	11.8266	10.8698	11.3232	11.1318	NA	12.0401	NA	11.2427	11.8392	10.794	11.3714	11.6025	11.9215	11.4379	10.2432	11.4765	11.1894	11.4278	11.9287	11.5101	11.0236	11.2257	11.5552	11.0807	10.9372	10.9817	11.44	11.9433	11.5892	11.8721	11.3021	11.0496	10.929	11.926	11.5181	11.0724	11.4511	11.1092	NA	11.3359	11.926	10.8116	11.3639	10.6	11.8679	11.2889	11.2649	10.7782	11.0534	NA	12.3173	11.5476	11.5822	11.4654	11.886	10.4316	11.4063	11.2719	10.7892	11.163	11.3896	11.9518	11.9203	10.4449	11.6038	10.646	11.2634	11.5508	11.4364	11.1114	11.4437	11.1481	11.4241	12.0086	11.5095	11.4432	11.5292	11.4773	11.4789	11.5766	11.1418	11.5022	11.3606	11.4931	11.4619	11.1175	10.8712	11.2076	10.9974	NA	11.367	11.7524	11.2561	10.1805	11.1199	11.2728	11.4081	11.0392	10.911	10.6393	11.64	11.4728	11.6606	10.0951	11.6683	11.284	11.2746	12.9005	10.5237	11.3698	11.791	11.801	11.2106	11.2902	11.2832	11.6173	11.4212	11.472	11.5999	10.9553	11.2794	10.95	11.2974	11.4067	10.9799	12.3173	11.3672	10.7231	11.1573	10.9033	11.3921	11.4074	11.3939	11.3438	12.462	11.183	11.5996	Q9BRP8	PYM1	Partner of Y14 and mago	Q9BRP8	PYM1_HUMAN
9.32678	10.9396	10.975	11.287	10.0813	10.9057	9.86837	NA	10.044	9.62489	11.0405	10.6432	NA	11.3392	9.65724	10.5206	10.2791	10.6985	10.0639	10.2499	10.6762	10.9024	10.0031	11.0418	10.0251	9.89294	9.88795	11.7172	11.121	10.9155	10.3821	10.2618	9.75079	NA	10.4999	10.9825	NA	9.99413	9.59855	11.1838	9.74639	9.95349	NA	10.85	10.6101	10.3457	11.3008	10.9126	11.2155	9.91571	9.66518	NA	10.1837	11.6361	10.1366	10.9095	10.9101	10.8139	10.7204	10.5113	10.19	10.0869	10.9366	11.0101	11.0078	11.1242	11.2399	NA	10.2279	NA	8.67178	11.37	10.9328	11.1646	11.096	10.8361	10.9303	9.55308	10.1709	10.5569	11.4972	11.1823	10.1776	11.2136	11.2823	9.51526	11.1334	10.2912	10.5929	10.9766	10.1306	10.7421	11.2863	9.75058	10.6121	11.2964	10.1778	10.8307	11.4375	9.28924	11.0465	NA	11.6655	10.8753	11.202	10.4893	9.62996	10.0176	10.3237	10.8177	10.5574	10.3584	9.94591	NA	10.6479	11.3015	10.9029	10.7805	10.4196	10.1936	10.1912	10.1703	10.0405	11.022	10.421	11.5622	11.4328	11.0635	10.4393	10.8148	11.5759	8.44698	10.6144	10.3817	11.0657	10.6286	10.4693	10.6666	11.2286	10.9652	Q9BRQ0	PYGO2	Pygopus homolog 2	Q9BRQ0	PYGO2_HUMAN
NA	11.3329	NA	NA	12.7218	NA	13.762	13.5639	NA	13.761	NA	NA	12.9284	NA	13.9477	NA	NA	11.6456	13.6237	NA	NA	NA	NA	NA	11.3219	13.8032	11.2473	NA	11.3859	NA	NA	NA	NA	NA	11.1269	NA	13.7731	13.8509	13.6005	NA	13.5375	13.5187	12.0775	NA	NA	NA	NA	11.2872	NA	13.4423	13.4374	13.811	13.4282	NA	13.8089	11.3243	NA	NA	NA	13.366	13.5302	13.7212	11.4796	NA	NA	10.7148	NA	13.6733	10.9605	13.1453	13.1335	NA	12.6842	NA	NA	NA	NA	13.5504	13.4402	13.0135	NA	NA	12.7931	NA	NA	12.2541	NA	NA	NA	NA	NA	13.1528	NA	11.226	NA	13.8775	NA	NA	NA	NA	13.5532	13.5568	NA	11.4348	NA	11.3134	13.6965	11.0768	13.2859	NA	12.2157	13.7921	NA	13.0004	NA	8.74948	11.1277	NA	10.0499	NA	NA	NA	13.1303	11.3166	NA	NA	11.5392	NA	NA	NA	10.3061	13.6622	NA	11.0536	11.2607	NA	13.0414	NA	11.2393	NA	Q9BRQ4	CFAP300	Cilia- and flagella-associated protein 300	Q9BRQ4	CF300_HUMAN
NA	11.0527	12.9205	12.0963	12.0937	11.0473	12.0151	12.0505	NA	11.4954	10.7163	11.4519	11.8412	11.3755	11.8641	11.1281	11.5596	11.2774	11.3973	11.3233	11.4177	11.187	11.5361	10.9513	11.2884	12.0145	11.7759	11.9684	11.0613	10.973	11.6738	11.2416	10.6708	11.2507	12.0096	10.7187	12.6864	10.7732	11.4119	NA	12.2349	11.7124	11.1792	NA	12.84	10.7057	NA	10.6531	12.699	11.6097	11.7782	11.572	12.123	11.2703	12.1711	11.0633	10.5895	11.0321	9.91772	12.0664	12.092	11.3486	11.546	8.7034	11.3789	10.9237	11.1168	12.3395	11.591	11.2487	12.1692	11.4029	10.751	NA	10.9519	NA	11.3694	11.2798	11.9523	10.2746	10.4893	11.9729	12.1871	NA	11.3953	11.0767	11.3689	NA	NA	10.9321	10.7465	11.8284	10.8361	10.5193	11.5993	11.8715	12.0366	11.4583	10.6033	11.9602	11.3807	11.2724	12.1423	11.884	10.1509	11.0743	11.7505	11.2459	12.1741	11.2324	11.1561	11.9832	11.4781	12.673	11.2	NA	11.4953	11.4524	11.0452	10.9155	11.686	10.0551	11.4803	11.2904	10.3355	11.1408	11.3901	10.6097	NA	NA	9.85867	12.3635	11.7041	11.1296	11.723	11.383	11.311	NA	12.0828	9.58162	Q9BRQ6	CHCHD6	MICOS complex subunit MIC25	Q9BRQ6	MIC25_HUMAN
12.0316	11.2675	12.3689	NA	11.2904	12.8477	12.0418	11.7033	NA	11.6819	11.2313	11.9017	NA	12.202	NA	11.4797	11.727	11.9896	12.1788	12.5062	12.1765	12.2875	NA	12.1105	11.8926	11.7488	12.1913	11.2416	11.7345	11.7773	12.3204	12.2031	11.682	11.4667	NA	12.1033	NA	NA	11.7241	12.2793	12.1663	11.3445	12.1153	NA	12.5563	NA	12.5265	11.576	12.5694	12.6134	11.7221	11.0535	11.1769	12.3709	NA	11.8319	11.7126	12.5009	11.6396	NA	NA	12.3571	11.3037	12.1943	12.5743	11.932	NA	NA	12.9369	NA	NA	12.0434	12.3705	12.6832	11.5221	12.3479	11.9389	NA	NA	NA	11.971	11.5003	12.0232	12.2058	12.5406	12.2394	11.5581	12.0913	12.6177	11.4211	11.7795	NA	12.739	12.4356	12.0589	11.4876	12.459	11.4883	11.5977	12.2135	NA	NA	11.5956	12.4137	12.3236	NA	NA	11.9791	11.9496	12.5025	12.1371	NA	11.8005	NA	11.6851	11.9516	12.1852	11.1918	12.1065	11.7947	12.4537	NA	NA	11.5558	11.8445	11.8636	11.5921	11.8525	NA	12.6347	12.893	11.386	12.0068	11.9184	11.0726	12.5871	11.6153	12.3523	NA	NA	Q9BRQ8	AIFM2	Ferroptosis suppressor protein 1	Q9BRQ8	FSP1_HUMAN
12.0655	11.5129	11.6153	11.5299	12.4464	12.9874	11.9871	12.3418	12.2149	11.965	11.8073	12.0228	12.2958	11.8104	11.9865	10.9273	12.1673	12.4249	11.9815	12.1746	11.9458	12.3804	12.3773	11.5667	11.995	11.8073	12.2493	11.7711	12.821	11.0444	11.2187	11.5191	11.1749	12.15	12.0223	12.3562	11.9203	12.1916	12.5454	11.2407	12.1582	12.6348	11.6601	12.4216	11.6389	12.4849	11.4515	12.0611	11.9337	11.8099	12.3141	12.5337	12.4844	12.0682	12.4375	12.6057	12.2635	12.2314	12.565	12.5673	12.5201	12.3906	11.7943	11.6691	11.922	12.188	11.9703	12.0923	12.288	12.1703	12.4687	10.9831	11.6993	11.4179	12.4667	12.7373	11.9345	12.204	12.1146	11.8709	11.2517	12.1253	12.0724	11.7127	12.2175	12.1772	11.8872	12.0212	12.2626	12.7821	11.8219	11.9051	11.7606	12.1342	11.0552	12.5661	12.5384	12.6859	10.9094	11.7452	10.8193	12.2721	11.7844	12.4173	12.7041	12.2772	12.409	12.0477	12.0719	12.2525	11.873	12.3488	12.2578	13.0669	12.0316	11.099	11.7329	11.4696	12.4533	11.7413	11.936	12.1578	12.537	12.2098	11.4484	11.0542	12.2741	12.5649	12.6867	11.9252	11.3828	11.9321	12.2486	12.1878	12.1987	12.6647	12.2445	12.0724	12.3799	12.4534	Q9BRR6	ADPGK	ADP-dependent glucokinase	Q9BRR6	ADPGK_HUMAN
13.6952	11.5968	12.2237	12.1345	12.5656	12.3563	NA	NA	13.6222	NA	13.4857	11.5548	11.7468	12.0372	13.4541	12.0124	10.9538	NA	NA	11.2974	10.9559	13.8766	11.6849	11.5905	11.2424	11.1823	10.8083	12.0596	11.8889	12.1039	11.8071	11.9938	11.5864	11.673	11.5198	11.2164	NA	11.5703	10.7416	11.1983	NA	10.9852	11.2345	13.7848	12.3122	10.8971	11.4782	11.2537	11.9421	10.9254	11.5337	12.9279	11.4471	11.6646	11.5205	11.4763	11.5397	NA	12.3989	11.1085	12.1732	NA	NA	11.6001	10.569	11.2212	12.6704	11.7361	11.2423	NA	11.8478	12.7874	10.4197	12.1603	11.6107	11.4712	11.3172	10.9797	12.0205	NA	11.7111	11.5658	NA	11.8609	11.0661	10.8501	11.4536	12.0882	13.8441	12.2192	11.8899	NA	11.9543	NA	12.0553	NA	11.3576	11.6118	12.0261	11.0587	11.3265	11.0263	12.2966	11.7723	11.9999	11.0793	11.8091	12.7301	10.6051	11.8019	NA	11.2971	11.6201	12.7623	11.456	11.9383	11.269	11.5845	NA	9.94148	11.5695	13.6953	NA	11.5287	11.7018	12.5275	11.3928	12.1389	13.9281	12.1582	12.0699	10.9068	11.3292	10.9802	11.4907	11.8679	11.1613	11.9552	11.5931	13.7379	Q9BRR8	GPATCH1	G patch domain-containing protein 1	Q9BRR8	GPTC1_HUMAN
NA	11.2984	NA	9.45692	10.5555	9.56503	NA	NA	10.8379	NA	NA	NA	NA	NA	NA	NA	10.2267	9.88292	NA	9.50131	9.60674	NA	11.2657	NA	9.46451	10.4149	11.2128	10.6918	10.8119	NA	NA	NA	9.46477	9.87755	10.6115	10.8877	NA	NA	NA	NA	9.74085	NA	NA	NA	NA	9.45818	10.0285	11.6675	NA	NA	10.0073	NA	NA	NA	NA	11.4556	9.45347	NA	NA	NA	9.93301	NA	NA	NA	NA	10.218	NA	NA	11.6217	NA	10.9377	NA	11.148	NA	9.61507	10.9706	NA	NA	NA	NA	NA	NA	10.5636	10.0011	NA	10.3217	9.69094	NA	NA	NA	10.3636	NA	8.47126	10.6111	10.0105	NA	NA	9.5473	NA	11.5013	NA	NA	NA	9.52569	NA	9.81858	NA	NA	NA	NA	10.3693	NA	NA	NA	10.454	NA	9.13555	NA	11.0993	10.5061	11.6405	10.5484	NA	10.8359	NA	10.4636	11.9989	NA	10.61	NA	9.43846	NA	NA	9.93415	11.1513	11.5174	NA	NA	11.3659	8.42541	Q9BRR9	ARHGAP9	Rho GTPase-activating protein 9	Q9BRR9	RHG09_HUMAN
9.07223	NA	NA	NA	10.4964	NA	NA	NA	9.40086	NA	8.59889	NA	NA	NA	10.0464	NA	NA	NA	NA	10.7045	11.1433	11.2722	8.49691	9.70176	NA	NA	NA	10.2685	9.51315	NA	NA	NA	NA	NA	NA	9.08659	NA	NA	9.83035	NA	NA	NA	NA	NA	NA	NA	9.05361	NA	NA	NA	NA	10.0533	11.0558	NA	NA	NA	NA	10.0859	10.64	NA	NA	NA	NA	NA	10.0556	NA	7.66935	NA	9.71815	NA	NA	NA	NA	NA	NA	NA	NA	10.2679	NA	NA	9.18787	NA	NA	NA	NA	10.0097	NA	10.3709	9.61048	10.5056	9.96058	NA	NA	NA	NA	NA	NA	NA	NA	NA	NA	NA	NA	10.7164	NA	10.1068	NA	NA	NA	NA	NA	NA	NA	NA	NA	10.2011	NA	NA	NA	NA	9.69086	10.4209	NA	9.76804	NA	9.0968	10.0821	10.5703	NA	NA	NA	NA	NA	9.37246	NA	NA	NA	11.5034	NA	NA	Q9BRS8	LARP6	La-related protein 6	Q9BRS8	LARP6_HUMAN
11.4489	10.9939	11.717	12.8623	11.9871	11.3373	11.3464	10.0276	11.3018	11.2884	11.4293	NA	11.5132	10.4398	11.6001	11.6267	10.8164	NA	11.962	NA	10.7264	11.6241	11.002	12.4035	9.66383	10.9433	11.3059	10.7392	12.0526	11.6454	11.6502	11.2062	11.6858	10.8897	10.1219	NA	12.046	11.6225	11.1191	11.471	11.8237	11.7294	11.1228	10.6623	11.4132	11.5929	10.9234	11.0382	11.2713	12.3575	11.6329	11.8792	11.45	11.4227	11.8553	10.9293	11.9851	11.3198	10.6848	11.4578	12.1739	10.9069	11.7008	12.4313	11.4236	11.4571	12.9959	12.1169	11.6316	11.2332	11.1309	11.0168	11.2784	10.8635	12.1551	11.9045	11.8745	11.5389	10.6201	NA	12.8575	11.5183	12.2344	11.5239	11.0062	11.4406	11.317	11.1813	11.2518	11.1082	11.3374	11.258	NA	11.0469	11.1664	10.9707	11.3769	11.477	12.7952	10.2454	11.5644	10.4105	10.9325	11.1984	11.6746	10.709	11.7449	11.0117	11.7123	11.3154	11.2457	10.989	10.4199	NA	NA	11.7403	10.9082	11.4443	10.5691	10.7249	11.7492	10.9332	10.9542	9.8797	11.6303	12.2985	NA	10.5309	11.2124	10.9952	10.7312	12.0822	12.0557	10.8142	10.9071	NA	10.4839	11.1045	10.7362	NA	Q9BRT2	UQCC2	Ubiquinol-cytochrome-c reductase complex assembly factor 2	Q9BRT2	UQCC2_HUMAN
11.6696	11.5959	12.3209	11.8935	13.0641	12.7577	12.8063	12.3278	12.9069	12.7427	11.8327	12.3355	12.6799	11.128	12.9961	11.9324	11.7165	11.4966	12.2332	12.5026	12.8716	11.7663	12.3196	11.3611	12.2706	12.4621	12.1231	11.8951	11.405	10.6207	12.0108	11.2539	11.3312	12.0813	11.962	11.7492	12.4981	13.1492	12.4811	11.4105	12.4427	12.3808	11.6985	12.121	12.1786	12.0118	11.5069	12.2399	12.4148	12.2096	12.2988	12.4052	11.9546	12.5334	12.4285	11.7123	11.08	12.1465	13.6484	12.1142	12.3164	12.642	12.3516	11.6814	12.4398	12.5302	12.3325	12.1172	12.0082	12.0755	12.3896	12.0298	12.288	12.2879	11.3349	13.3271	11.9661	12.7859	12.5504	12.9118	10.59	10.8922	12.7583	12.2295	12.5274	12.7827	12.1024	11.8189	12.8088	13.2523	12.3281	12.4643	11.5512	12.2558	12.4168	12.3633	11.0192	11.3907	11.3902	11.5517	12.6146	11.969	12.5926	12.7768	12.7522	12.1977	12.3443	12.5217	11.9676	11.482	12.5476	12.3669	10.3334	12.7323	11.3101	12.4434	12.9782	11.2036	11.6798	12.67	11.8277	11.8635	12.0718	12.5386	12.3072	11.9788	11.7402	13.3927	12.352	11.8564	12.5649	13.1957	10.9448	11.9943	11.9985	12.3681	13.106	12.4528	12.573	11.6714	Q9BRT3	MIEN1	Migration and invasion enhancer 1	Q9BRT3	MIEN1_HUMAN
NA	NA	NA	NA	NA	NA	NA	NA	NA	NA	NA	NA	NA	NA	NA	NA	NA	NA	NA	NA	NA	NA	NA	NA	NA	NA	NA	NA	NA	NA	NA	NA	NA	NA	NA	NA	NA	NA	NA	NA	NA	NA	NA	NA	NA	NA	NA	NA	NA	NA	NA	NA	NA	NA	NA	NA	NA	NA	NA	NA	NA	NA	NA	NA	NA	NA	NA	NA	NA	NA	NA	NA	NA	NA	NA	NA	NA	NA	NA	NA	NA	NA	NA	NA	NA	NA	NA	NA	9.05741	10.0349	NA	NA	NA	NA	NA	NA	NA	NA	NA	NA	NA	NA	NA	NA	NA	NA	NA	NA	NA	NA	NA	NA	NA	NA	NA	NA	NA	NA	NA	NA	NA	NA	NA	NA	NA	NA	NA	9.36091	NA	NA	NA	NA	NA	NA	NA	NA	NA	10.3561	NA	8.63988	Q9BRT9	GINS4	DNA replication complex GINS protein SLD5	Q9BRT9	SLD5_HUMAN
10.39	NA	10.7475	NA	NA	NA	NA	8.90122	9.61944	NA	11.7477	9.4851	NA	11.5448	NA	10.3045	NA	9.91287	NA	9.99134	NA	NA	9.32917	11.1682	NA	NA	10.0586	11.0324	NA	11.0818	10.339	10.5771	10.3305	NA	NA	NA	NA	NA	NA	10.3624	NA	NA	NA	NA	11.0355	9.35861	9.65728	NA	10.6064	NA	NA	NA	NA	NA	NA	9.8677	10.3812	NA	NA	NA	NA	NA	NA	11.2466	NA	NA	10.9589	NA	NA	NA	NA	11.2805	NA	NA	10.3577	9.39785	NA	8.52094	NA	NA	10.4139	NA	NA	11.2478	10.769	8.71133	9.95096	10.0398	NA	10.5882	NA	NA	8.9092	10.1271	10.4189	NA	NA	NA	7.27788	10.4	NA	NA	10.6268	NA	10.0611	NA	NA	NA	NA	10.1994	NA	NA	10.739	NA	10.2896	NA	NA	10.6416	NA	NA	NA	9.51458	NA	NA	10.3322	10.4162	NA	10.5367	9.44186	NA	NA	NA	10.2299	NA	9.66085	NA	NA	NA	NA	10.866	Q9BRU9	UTP23	rRNA-processing protein UTP23 homolog	Q9BRU9	UTP23_HUMAN
11.596	12.5609	11.5694	13.1268	12.1378	11.504	12.624	12.8775	11.1508	12.4316	11.3968	12.2112	12.5073	12.7281	12.6718	11.5697	12.8072	12.6959	12.4754	12.4339	11.5527	11.8285	12.5249	13.0174	12.393	12.5171	11.942	11.2454	11.7775	12.5244	12.4949	10.4462	12.3975	12.4105	12.2458	11.8735	12.2483	12.7882	12.374	12.4064	12.4954	12.1622	12.0424	11.7876	10.5651	12.3127	10.7964	12.1433	12.0015	12.4011	12.3988	12.5756	12.0345	12.3925	12.5549	11.9043	11.1876	12.1378	11.6392	12.7322	12.7749	12.6945	11.9074	12.4083	12.1928	12.049	11.2648	12.9049	11.7308	12.4031	12.4043	11.501	13.1079	11.9496	12.0814	10.8343	11.8938	12.5791	12.2278	12.5897	12.2834	11.5815	12.7795	12.3946	12.5032	12.5558	10.3559	11.4771	11.7873	11.7888	11.82	12.327	11.8325	12.0041	11.5226	12.51	12.1593	12.3201	12.0908	11.381	12.8244	12.6997	11.5627	12.8617	11.1128	12.3561	12.1951	12.337	12.5382	11.556	12.3536	12.0239	11.9277	12.609	12.0579	12.6214	12.4021	12.0545	12.0582	12.2488	12.699	11.9748	12.3517	12.013	12.782	11.4273	12.3204	11.7741	12.7059	10.9449	12.0576	12.8474	12.4184	12.4137	12.1433	12.4827	12.5023	11.5951	11.8315	11.5357	Q9BRX2	PELO	Protein pelota homolog	Q9BRX2	PELO_HUMAN
10.761	NA	NA	NA	NA	10.2474	NA	NA	NA	NA	11.1454	10.7282	NA	9.81556	NA	NA	NA	NA	NA	NA	NA	11.2456	NA	NA	NA	NA	NA	11.3694	NA	NA	10.1394	NA	NA	NA	NA	NA	NA	NA	NA	NA	NA	NA	11.4359	12.593	8.74381	NA	10.5805	NA	NA	NA	NA	NA	NA	12.3867	NA	NA	NA	NA	12.9066	NA	NA	NA	10.0829	NA	11.6255	10.7901	11.474	NA	NA	NA	NA	10.6466	NA	9.92944	8.04994	10.6647	11.6362	NA	NA	NA	10.1559	NA	NA	9.38709	10.0393	NA	NA	12.7074	11.5458	13.1715	10.5165	NA	10.0745	NA	10.5441	NA	NA	NA	11.9212	8.7117	NA	NA	11.367	NA	11.44	NA	NA	NA	10.4732	NA	NA	NA	NA	NA	NA	10.2221	NA	NA	NA	NA	10.4002	10.1783	NA	NA	9.59133	11.9044	7.72168	13.0821	12.0531	13.4621	10.4052	NA	NA	9.42862	NA	NA	NA	13.1111	NA	11.2093	Q9BRX5	GINS3	DNA replication complex GINS protein PSF3	Q9BRX5	PSF3_HUMAN
14.0472	13.1999	14.9388	13.6096	13.3797	13.8015	13.3285	13.1846	13.3841	13.346	14.2594	14.442	13.6969	13.5637	13.6855	13.2636	14.373	13.6519	13.3861	13.5275	13.8196	14.9333	13.665	13.6687	13.5362	12.9891	13.6104	15.0478	13.4863	13.2839	14.3626	14.7339	14.2383	14.1889	13.2302	13.6326	13.5007	13.55	13.4576	13.2568	13.4638	13.1961	13.5321	14.9226	15.1293	13.9925	14.7685	13.8377	15.1225	14.1066	13.1997	13.3649	13.9055	14.3343	13.3476	13.3226	14.7309	13.5934	15.1384	12.7952	13.5521	13.2409	14.0023	13.6561	14.2179	13.8939	15.0386	13.7969	13.3161	13.0066	13.3	13.1845	13.7341	14.3519	14.35	13.7019	13.7627	13.3792	13.3994	13.9264	13.6873	13.9659	13.4569	13.5558	14.5217	13.8523	15.1929	14.5225	14.961	15.1752	14.4927	13.5752	14.2776	13.4449	13.3069	13.4689	14.5324	13.9419	14.7123	13.9542	13.6988	13.3687	14.9925	14.0115	13.4627	13.343	13.1991	13.6119	13.5934	13.8879	13.7072	13.1807	13.9043	14.2998	14.1393	13.835	13.7019	13.121	12.8789	13.5544	13.5332	13.2955	13.5221	13.7916	13.9973	14.1339	13.7721	15.0755	13.8193	14.3406	15.38	14.1717	13.9593	13.8084	13.501	13.5947	13.3067	14.3242	13.5487	14.0091	Q9BRX8	PRXL2A	Peroxiredoxin-like 2A	Q9BRX8	PXL2A_HUMAN
12.737	10.0321	11.1001	NA	NA	10.7932	NA	NA	12.4907	NA	12.8184	10.4465	NA	NA	NA	NA	NA	NA	NA	9.53046	NA	NA	10.4999	NA	NA	NA	NA	10.7359	NA	10.1565	10.4809	NA	10.4384	NA	NA	NA	NA	NA	NA	9.08897	NA	NA	10.8335	12.82	10.6987	10.0801	10.3928	NA	10.2542	NA	NA	NA	NA	NA	NA	NA	10.6006	NA	NA	NA	NA	NA	NA	10.9367	NA	NA	11.2461	NA	NA	NA	NA	11.6061	NA	NA	10.6032	10.1826	NA	NA	NA	NA	NA	10.7457	NA	10.7346	8.57598	10.2545	NA	11.1283	12.5431	10.8168	10.2801	NA	NA	NA	NA	NA	NA	NA	NA	NA	NA	NA	NA	NA	10.6781	NA	NA	9.97195	NA	10.6227	NA	NA	NA	NA	NA	10.5772	NA	10.218	NA	10.0413	10.8342	12.748	NA	NA	11.0466	11.2932	10.8053	11.0983	12.7448	NA	11.4636	NA	NA	NA	NA	NA	10.5755	11.3907	10.1982	12.7764	Q9BRX9	WDR83	WD repeat domain-containing protein 83	Q9BRX9	WDR83_HUMAN
12.5775	12.4757	11.7348	11.7652	12.6304	12.7666	12.4623	12.3113	12.8972	12.4556	12.7027	12.5876	12.7447	11.171	12.6325	12.3655	12.4082	12.5402	12.6979	12.528	12.4177	12.3061	12.7698	11.8432	12.6783	12.5773	12.6392	11.7391	12.75	11.1387	12.3921	12.6791	12.0421	12.5285	12.6285	12.0707	13.9783	12.7219	12.6281	12.9193	12.6487	12.765	12.0426	12.5658	12.0264	12.5799	12.2934	12.7288	12.239	12.7628	12.6593	12.5488	12.4246	12.5688	12.5529	12.6238	12.4227	12.685	12.3416	12.7558	12.9111	12.3018	12.4343	11.9299	12.4957	12.7315	11.8461	12.9386	12.3266	12.6694	12.6607	12.1618	12.6199	12.1582	12.5176	12.8812	12.6889	12.4327	12.5473	12.9661	11.6681	12.3565	12.6822	12.1168	12.904	12.3581	12.765	12.1951	12.4655	12.4598	11.869	12.3507	12.2156	12.67	12.2523	12.6058	12.086	12.5172	12.6971	12.968	12.3404	12.8402	12.1782	12.6259	12.4969	12.7143	12.6086	12.7228	12.9141	12.628	11.9479	12.5819	12.3888	12.5698	12.7769	12.3894	12.7849	11.5263	12.5088	12.6468	12.341	12.8634	13.0654	12.5785	11.9177	12.0138	12.379	11.8608	12.66	12.1295	12.6955	12.5091	12.1895	12.5262	12.9764	12.9701	12.6355	12.1942	12.2996	12.7556	Q9BRZ2	TRIM56	E3 ubiquitin-protein ligase TRIM56	Q9BRZ2	TRI56_HUMAN
15.3536	15.4331	14.0049	14.8891	14.9227	15.9956	15.38	14.9048	15.0874	15.3326	15.5084	15.1363	15.3762	14.7674	15.3759	14.02	15.1736	15.7262	15.3608	15.0314	15.6462	15.5105	15.1335	14.7136	14.8229	15.3182	14.9803	14.9857	15.0494	14.615	14.8929	15.3036	14.5009	15.6224	15.1986	14.9857	14.8546	15.6833	15.3301	15.6712	15.3659	15.2058	14.6935	15.3694	14.1344	14.843	15.264	16.4917	14.2939	15.5271	15.1645	15.1845	15.2544	15.3706	15.4977	15.0935	14.5285	15.2166	15.6847	15.0856	15.1856	15.6197	15.3042	14.3673	15.5915	14.9498	14.8207	15.4567	15.1452	14.9721	15.5	13.7653	15.3517	15.397	14.8544	15.3259	15.5948	15.1315	14.9625	15.3148	14.414	14.9767	15.8496	14.3589	15.1371	16.0318	14.7784	14.9374	15.4258	15.6065	15.3716	14.9205	15.2643	14.7242	13.7879	15.0738	15.2679	14.8465	15.178	14.6844	15.2558	14.9503	14.6805	15.9201	15.7794	15.1794	15.0967	14.8278	14.9954	14.9448	15.1344	15.4667	14.4716	15.3699	14.0328	15.0773	16.2268	13.7132	14.87	16.0237	14.4975	15.1762	15.0918	15.5218	14.4515	15.0033	15.3783	15.6715	15.4611	15.0179	14.8023	15.4402	14.7779	15.0675	15.4628	15.6181	15.7266	15.3639	15.4432	15.338	Q9BS26	ERP44	Endoplasmic reticulum resident protein 44	Q9BS26	ERP44_HUMAN
12.9846	13.8055	12.5589	11.8272	14.319	12.447	15.043	14.1897	13.2601	14.6853	12.4025	13.148	14.659	11.6514	15.5513	13.2438	12.2504	13.3019	14.9729	13.3829	12.6484	13.3553	12.5344	11.4268	13.0764	15.1861	13.9064	13.4651	13.7477	12.085	12.438	9.80334	13.6014	12.197	14.0338	13.6755	14.8102	14.8001	14.3738	12.4812	14.0872	15.2161	13.0766	12.8581	12.7203	13.7554	12.7389	13.2964	13.1617	14.6722	15.4277	14.8794	13.9789	11.87	14.6574	13.6731	12.0125	13.5447	NA	15.1997	14.9706	14.8247	13.0345	11.6966	11.0847	12.0703	12.5841	13.8504	13.7498	14.9202	14.8064	13.3238	13.4896	12.5111	13.2057	11.2181	11.46	14.8909	14.3142	14.1116	NA	13.2038	14.2944	11.9863	13.4041	13.071	12.1127	11.8416	13.0338	NA	12.6856	15.1997	12.3297	13.3088	13.401	15.9883	12.4081	12.8258	10.7703	13.4775	14.2498	13.9962	12.8624	13.0092	11.8194	13.4871	15.2527	13.0554	14.5111	13.8719	13.079	14.8804	13.6769	14.8004	13.1541	11.4784	13.3948	11.9791	13.5555	13.4448	12.0082	13.3773	14.9892	13.4224	11.9844	12.2194	14.2236	NA	11.6809	11.8479	12.3491	14.4027	12.5936	13.1051	13.1759	13.4314	14.0527	12.5923	13.2571	12.4318	Q9BS40	LXN	Latexin	Q9BS40	LXN_HUMAN
NA	NA	11.4483	10.7656	13.6772	11.4646	11.7114	11.3659	NA	10.6614	NA	NA	NA	8.25432	12.2953	11.8122	11.1698	NA	10.0195	NA	NA	NA	NA	10.3124	11.1281	10.2396	11.8075	NA	NA	NA	NA	10.6384	NA	NA	8.67328	11.0276	12.5398	11.4111	NA	NA	NA	11.2155	10.1297	NA	11.5455	11.9275	NA	NA	11.1521	11.5746	10.953	NA	11.8331	NA	11.9125	10.0637	NA	NA	NA	11.2506	11.8812	11.7532	12.0843	NA	NA	NA	NA	10.5929	11.0326	11.3831	11.5046	11.6984	NA	9.71007	NA	11.4153	NA	12.0396	NA	NA	10.8177	NA	10.5584	NA	NA	NA	10.0141	9.06091	NA	NA	NA	11.8646	NA	11.163	11.4971	NA	11.9821	11.7539	NA	11.024	NA	11.9247	NA	NA	11.1448	NA	12.1113	11.5828	11.9849	9.90834	NA	11.4155	11.5048	NA	NA	NA	10.7083	NA	10.8948	NA	NA	NA	11.8535	NA	NA	12.4687	NA	NA	NA	NA	NA	10.075	11.712	11.2817	10.6509	10.4391	11.6542	NA	10.405	8.56868	Q9BS92	NIPSNAP3B	Protein NipSnap homolog 3B	Q9BS92	NPS3B_HUMAN
14.2849	12.81	14.4501	14.3457	11.5942	13.1792	11.2714	12.0489	13.1092	11.0331	14.2182	13.424	12.4068	14.1913	11.4754	14.1053	13.1908	12.547	11.3449	12.9588	12.0737	14.0186	13.3391	14.3801	13.0962	11.5334	13.1011	15.0945	12.9968	14.2619	13.2926	14.0152	13.5961	14.3174	12.6862	13.2345	14.4732	11.1021	11.1956	13.9454	11.6543	12.7885	13.5041	14.3332	14.7232	13.4476	14.027	12.1618	14.4107	10.855	11.2696	NA	11.4605	13.3768	11.7965	13.2681	13.9472	12.9941	14.9437	12.7399	10.2482	10.5881	12.3702	13.7959	13.3732	13.5527	15.1504	11.3601	13.5028	11.7098	11.7703	14.5634	12.2268	12.6173	13.2786	13.5899	13.85	11.5587	11.4902	12.2141	14.5007	13.9273	12.6592	14.0214	13.5764	13.4206	13.4021	13.9697	14.0685	14.8091	13.089	10.907	13.184	12.7373	14.2537	11.9323	13.3473	13.7525	13.3054	13.058	11.7432	11.5738	14.7215	12.7652	13.2497	13.0292	12.0843	13.3521	12.3818	13.4682	12.565	11.5463	13.4729	NA	13.7403	13.513	11.8577	14.143	12.5569	12.1547	13.1631	13.3658	11.0791	12.5914	13.6896	14.0521	13.028	14.8535	13.9873	13.9328	13.7701	11.119	13.5115	13.4591	13.5696	13.8814	11.3746	13.2874	13.6312	13.894	Q9BSC4	NOL10	Nucleolar protein 10	Q9BSC4	NOL10_HUMAN
14.3256	14.1339	14.4581	15.096	13.8814	13.6813	13.7965	13.6584	14.3695	13.7054	14.4562	13.9664	13.2082	14.6177	13.6849	14.9315	13.7256	13.7593	13.7478	14.3788	13.6879	14.1608	14.6498	14.9691	14.8463	13.8096	13.6935	14.7938	13.5384	14.3391	14.3436	13.2306	14.6667	13.8503	14.193	14.3179	13.5437	13.7777	13.7451	14.0586	13.8178	13.9854	14.4297	14.0395	14.7434	14.6169	14.2125	13.987	14.679	13.2454	14.1355	13.8364	14.2288	13.8932	14.0917	14.5586	13.5977	14.4627	14.3571	14.1993	13.9033	14.0793	13.768	14.3999	14.0138	13.7887	14.4682	13.2379	14.7088	13.4645	13.4923	14.7019	14.4705	14.6449	14.506	14.333	13.672	14.226	13.9202	13.9613	14.9866	13.7904	14.0933	14.1396	14.2719	14.4378	13.5927	14.4438	13.7716	14.6452	14.1135	12.8209	14.6619	14.5224	15.0611	13.8804	14.0471	14.8309	14.8431	14.4491	14.0406	14.4832	14.639	14.1092	14.031	14.524	13.9355	14.5214	14.4362	14.333	14.4741	14.3273	14.642	14.316	14.3566	13.9611	14.3813	14.7236	13.3025	13.8017	13.5183	14.1948	13.5128	14.302	14.2372	13.637	14.5224	14.4433	14.5752	14.5651	14.182	13.7975	14.6444	14.7638	14.5148	14.4512	14.0305	14.78	14.3477	14.3768	Q9BSD7	NTPCR	Cancer-related nucleoside-triphosphatase	Q9BSD7	NTPCR_HUMAN
NA	11.8363	12.8645	11.1423	11.52	11.4172	NA	10.7823	11.5296	11.6483	11.4222	NA	NA	11.8776	NA	9.52882	12.0767	12.2457	11.2649	12.3073	12.1646	NA	11.3378	12.448	11.3703	NA	12.6931	NA	NA	11.1806	NA	12.6329	12.4301	12.916	11.6101	12.0566	NA	10.9282	11.0754	13.5631	NA	11.6748	11.7077	NA	12.9583	12.291	12.7019	12.7051	12.5505	12.5584	11.7616	NA	10.7378	11.6939	12.3667	12.3047	11.7933	12.3354	NA	11.5157	NA	12.1261	12.6594	12.8063	13.089	NA	NA	12.2483	12.3443	11.8136	11.126	10.8504	11.5534	12.314	12.6173	11.4331	11.6329	10.731	11.2854	12.6244	13.5276	12.5655	11.8428	12.204	NA	12.8914	12.3386	NA	NA	NA	13.2869	NA	12.5183	12.9137	10.4013	NA	12.7327	11.8533	12.5951	11.4096	NA	11.419	NA	12.2115	10.886	11.762	11.7764	11.7447	NA	11.5481	11.5928	11.0093	12.1709	NA	12.621	11.4388	13.251	11.9145	12.5828	12.9681	12.1915	11.7414	11.3476	12.2243	11.9754	11.1032	12.2228	NA	NA	NA	12.9963	NA	12.3495	11.9046	12.4292	12.5602	12.4444	NA	12.1983	NA	Q9BSF0	C2orf88	Small membrane A-kinase anchor protein	Q9BSF0	SMAKA_HUMAN
NA	12.2425	13.5332	12.901	11.8573	11.8227	11.396	NA	12.2027	12.2647	11.6369	11.6452	12.303	11.8126	11.2752	13.0012	12.7362	11.4062	11.9047	12.6516	12.4399	NA	12.0375	12.3748	12.2594	11.512	11.9321	13.0562	12.0048	11.9024	12.631	11.9801	12.4718	12.9491	11.865	11.9152	NA	11.6649	11.9605	12.502	12.3249	11.8192	11.8812	NA	13.2061	12.476	11.8426	11.5559	13.6447	11.3	11.5453	11.4867	12.2109	11.9144	11.9458	11.5763	12.8609	11.8906	12.5281	11.7727	11.6985	11.4875	12.3353	11.6143	12.0797	11.7005	13.0999	11.375	12.3267	NA	12.0666	11.9878	11.4716	11.6247	12.3216	12.3639	11.3177	12.1403	12.0398	12.0882	12.4866	12.659	11.6694	11.5898	12.0062	12.4371	12.7095	13.277	10.643	12.7613	12.5638	11.9314	11.7911	12.453	12.8483	11.3616	13.1961	12.2563	13.3554	11.7166	11.5249	11.4904	12.7989	12.2983	12.5188	11.8564	11.6892	12.6379	12.6892	12.6424	11.3215	12.6056	12.0048	13.1178	12.4039	12.0775	11.6176	12.4285	10.5667	11.5354	12.7579	12.0077	12.0891	12.2009	11.0393	12.2709	12.3296	12.729	11.3438	13.0412	12.4335	12.7868	13.8054	12.3479	11.6497	12.2339	11.776	13.0131	12.0446	11.8182	Q9BSF4	TIMM29	Mitochondrial import inner membrane translocase subunit Tim29	Q9BSF4	TIM29_HUMAN
NA	10.7504	NA	NA	10.7509	9.6005	11.2772	11.754	NA	11.1886	NA	10.3971	10.7227	NA	11.0143	NA	NA	9.99852	11.6835	NA	NA	NA	NA	NA	NA	11.7237	NA	NA	NA	NA	NA	9.00897	NA	NA	10.8611	NA	NA	10.3057	11.5457	NA	11.629	10.4207	9.82648	NA	NA	NA	9.62048	11.0437	NA	11.4001	11.8857	11.7673	9.79212	10.0391	11.7277	NA	NA	NA	10.0574	10.4805	11.0306	10.6357	9.60742	NA	10.1784	9.33269	NA	NA	9.42321	10.7904	10.4605	NA	11.3326	NA	NA	NA	9.96754	10.967	11.4198	11.3253	NA	NA	11.2565	9.49263	NA	NA	NA	NA	NA	NA	9.44909	11.0723	NA	NA	NA	10.6235	9.28451	NA	NA	NA	11.3515	10.6121	NA	8.86601	NA	NA	11.0694	NA	10.7588	NA	8.91375	10.6646	9.57499	NA	NA	NA	NA	NA	NA	9.03714	NA	NA	10.9999	9.77846	9.82127	NA	9.69256	10.6514	NA	NA	NA	10.8043	NA	NA	NA	9.95924	10.2922	NA	NA	9.34463	Q9BSG0	PRADC1	Protease-associated domain-containing protein 1	Q9BSG0	PADC1_HUMAN
NA	NA	NA	NA	10.0011	NA	11.2657	10.7028	NA	11.2047	NA	NA	10.7462	NA	10.6586	NA	NA	NA	10.811	NA	NA	NA	NA	NA	NA	11.4219	NA	NA	NA	NA	NA	NA	NA	NA	NA	NA	NA	11.4861	10.463	NA	10.8207	11.2223	NA	NA	NA	NA	NA	9.65088	NA	10.4094	NA	10.5837	NA	NA	10.7621	NA	NA	NA	NA	11.0322	11.0356	10.7563	NA	NA	NA	NA	NA	10.7376	8.92148	10.3477	10.7887	NA	10.0878	NA	NA	NA	NA	10.34	11.6491	NA	NA	NA	10.8727	NA	NA	NA	NA	NA	NA	NA	NA	10.2622	NA	NA	NA	11.312	NA	NA	NA	NA	11.7235	10.3358	NA	NA	NA	NA	10.6908	9.36635	10.3266	NA	NA	9.91317	NA	NA	NA	NA	9.59026	NA	NA	NA	NA	NA	10.5362	NA	NA	NA	9.37277	NA	NA	NA	NA	10.7311	NA	NA	NA	NA	9.62758	NA	NA	NA	Q9BSH3	NICN1	Nicolin-1	Q9BSH3	NICN1_HUMAN
12.1574	12.9965	12.5292	13.0379	12.5915	12.765	13.0369	13.2069	12.5921	12.8643	12.467	12.7676	12.3882	13.143	12.9874	12.7857	11.8748	12.4055	12.8213	11.86	12.6669	11.8687	NA	12.8193	12.5624	12.9349	11.8008	NA	12.5047	12.759	12.6929	12.3452	NA	13.1038	13.1486	12.1239	NA	12.3661	12.4813	NA	13.1062	13.0733	12.6594	NA	13.1615	NA	12.3868	12.168	13.0952	12.7984	13.1415	12.8423	13.0979	12.6239	12.8026	12.256	12.2695	12.5075	13.0183	13.2476	13.0826	13.0636	12.9608	11.9789	13.2645	12.6666	12.3411	12.9833	12.0157	12.551	12.0331	13.0582	13.3922	12.5935	12.9914	12.4089	13.0665	12.6449	NA	NA	13.1054	NA	12.6805	NA	13.1381	13.0019	12.629	12.8589	11.9726	13.1924	11.8028	11.95	12.2539	12.4298	12.9443	12.3577	12.5099	12.7863	13.1617	11.4911	12.8114	12.5502	NA	13.4209	12.5799	NA	13.1662	12.4861	13.1457	12.5039	12.1163	NA	12.398	NA	12.5742	NA	12.8714	13.053	11.4361	12.3486	12.6305	11.4105	12.7686	12.2991	11.7331	13.227	12.2405	13.3778	12.5064	12.8631	12.635	12.7636	12.7188	12.1403	NA	12.2874	12.8178	12.3687	12.64	12.1342	Q9BSH4	TACO1	Translational activator of cytochrome c oxidase 1	Q9BSH4	TACO1_HUMAN
13.6696	12.7946	14.2868	13.6129	14.5752	14.3498	13.207	13.3173	13.4349	13.8678	13.5861	13.0261	13.7679	11.9965	13.8071	13.9648	12.8602	12.9011	13.6013	12.9149	12.9843	12.9085	12.8614	13.0387	12.765	13.5012	13.2654	12.4206	13.2373	12.3507	13.0317	13.148	12.3483	13.3098	13.1397	13.2755	14.0863	12.9101	13.7779	13.8365	13.9863	13.9452	12.7447	12.9015	14.248	13.6259	13.404	11.5889	14.247	13.1659	13.8966	13.2673	13.2129	12.6584	13.6142	13.3244	14.5191	12.8736	11.9681	13.8506	14.3384	13.1531	13.0071	12.4359	14.0908	13.1698	12.9221	13.7186	13.8565	13.1267	14.1361	13.3948	13.528	13.2831	13.2813	14.2295	13.3951	14.0748	13.6763	13.5338	13.7661	13.219	13.2219	13.0276	12.9132	12.9029	14.5181	12.9547	13.1004	12.0587	13.0008	13.0519	13.1063	13.7305	13.8726	13.2693	13.8631	13.3453	13.8488	12.9644	12.9467	12.7165	12.8054	13.3611	14.1534	12.6632	14.2789	12.9551	13.0576	13.3573	13.7205	13.4356	13.1849	14.238	13.2417	13.3609	13.1872	12.0614	12.53	13.1687	13.4242	13.6477	13.1325	13.6527	12.8508	13.9605	13.1363	12.4402	12.5727	12.6851	12.9604	14.5436	13.0129	13.1684	13.4617	14.1534	13.4583	13.4957	13.5409	13.4883	Q9BSH5	HDHD3	Haloacid dehalogenase-like hydrolase domain-containing protein 3	Q9BSH5	HDHD3_HUMAN
11.8588	12.4686	12.336	11.942	13.0737	12.344	13.3034	13.372	12.2287	13.6358	12.1333	12.8788	13.0288	12.507	13.2023	12.2181	12.0845	13.3835	13.2621	13.219	12.9592	12.2133	13.189	12.8769	13.0602	13.1439	12.8925	12.6195	12.7054	12.6022	12.3753	11.909	12.0212	12.465	12.7684	12.6455	13.4186	12.9487	13.3713	12.3872	13.3928	13.2169	13.3819	12.211	12.459	13.004	12.1561	12.135	12.3684	12.7084	12.9001	13.2256	13.3359	12.349	13.3388	12.8737	11.9453	13.2028	12.5275	13.4755	13.5171	13.0768	12.6515	12.4108	12.4637	12.2374	12.9011	13.6327	12.674	13.1774	13.0616	11.9076	13.3975	12.0223	12.3761	12.523	12.4564	13.4915	13.0045	13.1201	12.2063	12.2484	13.4295	12.4407	12.4477	13.1326	12.4821	11.6569	12.922	12.4596	12.2288	13.5114	11.9647	13.0004	12.4014	13.7063	12.1929	13.2118	12.2035	12.4744	12.3054	13.5302	12.7122	13.4439	12.7488	13.0074	13.2473	12.9546	13.4604	12.9779	12.8825	12.342	12.941	13.4911	12.3944	12.7904	12.8602	12.0492	12.6208	12.5808	12.6556	12.5635	12.8308	12.9724	12.0413	12.4161	12.6632	12.4161	12.3981	11.4354	12.2114	13.3286	12.2274	13.0038	12.7578	13.1305	12.9928	12.2355	12.9676	12.3703	Q9BSJ2	TUBGCP2	Gamma-tubulin complex component 2	Q9BSJ2	GCP2_HUMAN
NA	10.1703	11.1677	11.795	NA	NA	11.4273	11.8931	11.029	11.6723	10.5041	11.479	NA	NA	11.3187	10.7612	NA	11.6764	11.7617	NA	10.6072	NA	10.9737	10.5396	10.5534	12.0722	10.7682	10.2701	11.1484	9.99817	9.91885	NA	10.6118	NA	11.1563	11.8666	NA	11.6174	11.5246	NA	12.4694	11.7822	NA	10.8725	NA	11.345	NA	NA	10.5428	10.6188	NA	11.7477	11.9944	11.1863	11.9854	11.628	10.6543	11.1634	11.0124	10.9547	12.0193	11.7778	10.518	10.6273	NA	11.6339	NA	11.2803	11.1835	10.6867	10.4864	11.4311	11.82	10.4644	9.92958	NA	10.8933	10.8843	NA	NA	11.915	10.0583	11.2283	NA	11.8376	11.5168	11.134	11.2158	NA	12.391	11.0157	11.8101	NA	NA	11.5204	12.2326	NA	10.9367	11.7619	NA	NA	10.9992	9.91798	11.2662	10.6093	9.95093	11.5681	10.4857	10.3659	10.097	11.0767	11.3416	10.628	11.5021	NA	11.4583	11.2927	10.9312	10.5928	10.3869	NA	NA	11.2844	10.4426	NA	11.8633	10.9192	12.3152	10.59	11.8038	NA	12.2796	10.7358	11.2969	11.5073	NA	11.2497	10.9252	NA	NA	Q9BSJ5	C17orf80	Uncharacterized protein C17orf80	Q9BSJ5	CQ080_HUMAN
14.8029	14.0836	13.832	13.878	14.3503	14.4473	14.8575	13.856	14.337	15.0043	14.4451	14.2747	14.5491	14.2655	14.8309	14.0173	14.5791	14.1192	14.836	13.8191	13.7356	14.7047	14.1005	13.9126	14.0303	14.9657	14.1521	14.624	14.3041	13.9164	14.2502	14.3918	14.7939	14.5194	13.9494	14.0579	14.5741	14.4481	14.6979	13.5125	14.8348	14.7351	14.0648	15.0254	14.2024	13.9617	14.2124	14.1561	14.0741	14.5642	14.4489	15.1565	15.0118	14.1923	14.6406	14.1442	14.1371	14.1838	14.5573	14.6842	14.7616	14.5715	14.2344	14.5974	13.9939	14.3257	14.2938	14.6481	14.0219	14.6947	14.5697	13.8585	14.1989	14.0187	14.2722	14.5849	14.2782	14.4517	14.411	14.6258	13.727	14.8498	14.6761	14.629	14.2266	14.1059	14.5965	14.7384	15.1343	14.3585	14.8018	14.9096	13.8687	13.8387	14.0069	15.185	13.889	14.1288	14.5541	14.8997	14.4912	14.3211	14.5682	14.2264	14.7035	13.9911	14.6718	14.0648	14.422	13.8823	14.0449	14.5517	13.8449	15.0128	14.4303	14.2716	14.2306	13.8823	13.8169	14.0496	13.8991	14.2136	14.3381	14.1857	14.6684	14.4438	14.0967	14.485	14.6467	14.7096	14.4462	14.7781	14.5668	14.0518	13.997	14.4584	14.6109	15.4805	14.0089	14.4997	Q9BSJ8	ESYT1	Extended synaptotagmin-1	Q9BSJ8	ESYT1_HUMAN
NA	12.6445	11.7125	13.6796	12.4011	12.1711	12.4346	12.8288	12.075	13.5065	12.0994	12.5795	12.7022	11.245	13.4805	12.4332	12.9517	11.7039	13.171	12.4866	13.0026	NA	12.2574	13.1826	12.6257	13.0738	12.4848	11.1418	12.2986	11.7974	12.5762	11.7947	12.8341	12.5249	12.6822	11.1869	13.5822	13.6014	13.2597	12.8425	13.3422	13.3837	11.9325	NA	11.8411	12.5666	11.0717	10.3627	12.1878	13.6456	13.144	13.1854	12.7644	12.3631	13.1653	12.8635	12.0482	12.0922	12.1607	13.0685	13.4461	13.4094	13.2305	11.7196	12.5028	12.7147	NA	13.4792	12.9723	12.825	12.0409	11.0063	12.9177	11.8021	12.4332	11.9115	12.5887	13.0201	13.3257	12.751	13.4434	12.9318	13.0899	11.7024	11.6432	12.1176	12.2464	12.5117	11.8367	11.8206	11.5488	13.1318	11.8547	11.1651	11.7203	12.7436	12.8735	12.8221	12.6195	12.2316	12.7792	13.0022	12.6145	13.1885	11.2234	12.4709	13.1006	13.2764	13.6887	12.2699	12.2231	12.6844	12.8029	13.2849	12.3655	11.5256	12.5583	11.1593	11.5324	12.6304	12.2354	12.1857	13.3595	12.402	12.3363	12.2589	12.7771	12.2896	12.125	11.7837	12.2771	13.6093	13.2244	13.0791	12.9237	13.1609	12.3692	11.9244	12.7192	11.8497	Q9BSK2	SLC25A33	Solute carrier family 25 member 33	Q9BSK2;Q96CQ1	S2533_HUMAN
11.8078	12.624	12.0788	11.7876	12.4725	12.5091	13.1557	12.4357	11.8067	12.9435	11.578	11.8464	12.3276	10.784	13.1069	12.0508	12.0079	12.2582	12.5025	12.4768	12.0138	11.6714	12.5343	11.6766	12.2605	12.9242	12.2106	11.5236	12.2672	11.3232	12.1123	12.3425	11.8084	12.0368	12.7723	12.3276	13.0491	12.8178	12.8804	12.9373	12.9325	12.9688	12.0572	11.8787	11.8071	12.3949	11.1288	11.9398	11.8523	12.7032	12.9185	13.2411	12.8849	11.863	13.0594	11.9521	12.4581	12.4815	11.7788	12.8998	13.3524	13.0052	11.2015	10.6128	11.8016	11.9236	12.3555	12.9409	12.3711	12.8041	13.0565	11.5222	12.8298	11.655	11.9349	12.7537	12.214	12.8149	12.8551	12.4171	11.4755	11.8913	12.8445	10.4426	11.711	12.1442	12.7404	11.6005	11.6979	11.7173	11.7494	13.0798	11.6765	12.2627	11.6873	13.2623	12.6213	11.6554	11.9011	12.1284	12.7333	12.7239	11.9626	12.9182	12.6489	12.3592	12.947	11.8457	12.6589	12.0079	12.4139	13.0177	11.8963	12.9081	11.8315	11.4247	12.7411	11.1423	11.9021	12.0676	11.3903	12.1052	12.663	12.4001	10.0526	11.3304	12.2962	11.7202	12.0947	10.5068	11.6514	12.948	11.558	12.0172	12.2273	12.5371	12.8611	11.9226	12.0208	11.5176	Q9BSL1	UBAC1	Ubiquitin-associated domain-containing protein 1	Q9BSL1	UBAC1_HUMAN
NA	NA	NA	10.8813	NA	NA	NA	NA	NA	NA	11.847	10.1183	NA	9.33745	NA	NA	NA	NA	NA	NA	10.3418	10.8512	NA	10.3339	NA	NA	NA	11.8739	NA	NA	NA	11.1062	NA	11.1434	11.3642	10.9795	NA	NA	NA	NA	NA	10.832	NA	NA	10.6127	NA	NA	NA	NA	NA	NA	NA	10.2275	NA	9.73233	NA	10.9007	NA	11.2804	NA	NA	NA	NA	NA	11.3259	10.4427	11.5328	NA	NA	NA	NA	11.3524	NA	NA	NA	10.6251	10.4495	9.9393	NA	NA	NA	NA	NA	10.275	NA	NA	NA	10.7756	NA	11.543	NA	NA	NA	11.0193	11.3624	11.4348	10.2664	11.1647	NA	NA	NA	10.827	10.9911	NA	11.5927	10.2901	NA	NA	NA	10.8232	NA	NA	10.3791	NA	10.5781	11.1539	NA	NA	10.37	9.92769	10.7053	NA	NA	NA	11.4505	11.4185	NA	11.6321	11.8686	11.1993	NA	NA	NA	NA	NA	NA	NA	11.2211	NA	11.6121	Q9BSM1	PCGF1	Polycomb group RING finger protein 1	Q9BSM1	PCGF1_HUMAN
12.3988	12.2539	12.7014	12.2668	10.6333	12.5647	NA	10.4354	NA	NA	12.5427	12.2406	NA	12.3143	NA	12.2033	11.9254	11.1185	11.4015	12.5649	12.6504	12.1616	12.5528	12.5577	12.3464	11.3017	11.9099	11.7289	12.6827	12.179	12.6512	12.3829	12.3843	12.0359	12.1231	11.0422	NA	NA	NA	12.5827	10.9203	10.3332	12.4476	12.2093	12.4195	12.3649	12.7449	NA	12.7531	NA	10.8306	NA	NA	12.3365	11.0572	10.6154	12.5018	11.9369	NA	11.0616	NA	11.2721	NA	12.6008	12.4085	12.2071	NA	NA	12.213	NA	11.7501	11.9286	12.303	12.684	12.6871	12.8278	12.5391	11.3791	11.8305	10.9121	12.5342	10.9342	11.8724	13.0324	12.2143	12.4036	12.6664	11.9125	12.1738	11.9101	12.5678	10.9978	12.8407	12.0006	11.6159	NA	11.9941	11.7753	12.1268	11.7349	NA	10.6951	11.2124	12.0253	12.5445	12.3979	11.2455	12.1005	NA	11.5933	12.0176	NA	12.0455	NA	11.9589	11.9395	11.5365	12.434	11.8076	11.6969	11.6229	11.6727	12.2578	12.1752	12.7318	12.101	11.8747	12.0413	11.6477	11.349	12.155	NA	11.166	12.1798	11.6797	12.37	10.2822	11.9157	12.1233	12.3205	Q9BST9	RTKN	Rhotekin	Q9BST9	RTKN_HUMAN
NA	NA	NA	NA	NA	NA	NA	NA	10.8477	NA	10.0792	NA	NA	NA	8.76593	NA	NA	NA	10.1945	10.4895	10.0362	NA	10.7125	10.6506	NA	10.0241	NA	NA	NA	NA	NA	NA	NA	NA	NA	NA	NA	10.5057	10.38	NA	10.2561	9.1653	10.0397	10.7544	NA	NA	NA	10.5957	NA	NA	9.07466	NA	11.5036	NA	NA	NA	NA	NA	NA	10.835	10.6936	NA	NA	NA	9.85978	10.1833	NA	NA	10.5117	NA	10.8222	10.928	NA	NA	NA	NA	9.53043	NA	9.50144	NA	NA	NA	NA	NA	10.955	NA	10.0991	8.86941	NA	NA	NA	NA	NA	11.1604	11.16	11.5804	9.59886	10.7221	NA	NA	NA	10.6007	9.56224	NA	NA	NA	9.11528	10.8395	9.46619	9.79844	NA	NA	9.70184	NA	8.86215	NA	11.1564	9.63168	NA	NA	NA	11.3004	NA	NA	NA	10.8817	NA	NA	10.7309	NA	NA	11.0517	9.75936	11.0677	9.46505	NA	9.93326	10.6147	NA	NA	Q9BSU1	PHAF1	Phagosome assembly factor 1	Q9BSU1	PHAF1_HUMAN
11.6362	11.4297	11.1034	11.6883	12.1083	13.1194	12.4913	11.9372	11.151	11.8173	11.2995	12.3619	11.8429	12.6576	12.5747	11.919	11.4489	11.4885	12.5725	12.0129	11.294	12.2253	11.7927	11.7775	11.9423	12.4075	12.2874	12.5247	11.855	12.504	12.4882	11.6327	12.0606	11.8185	11.8492	11.7034	NA	12.388	12.1542	12.3766	12.0635	12.4486	11.3089	12.2656	11.6189	11.9226	11.9166	11.3441	11.4189	12.397	11.7219	12.0838	12.4691	12.3613	12.4933	12.0227	12.0307	11.8569	11.8938	12.0801	12.1022	12.2369	12.2515	11.7487	12.4537	12.3377	12.6502	12.5758	12.3438	12.5146	11.2788	12.4065	12.1652	12.3876	12.2977	12.9392	12.463	11.9148	11.9242	11.4763	11.6753	11.5751	11.9279	11.8986	12.488	11.899	11.8402	11.8351	11.7702	11.8565	10.497	12.2702	12.5415	11.4325	12.083	12.3915	11.3529	11.7483	11.7616	11.1415	11.7234	12.2118	12.5344	11.3019	12.7674	11.9041	11.877	11.9745	12.3783	12.0475	11.5087	12.6194	11.917	12.2784	12.0069	12.5343	11.2619	12.3101	11.3664	11.2313	11.2461	11.2955	12.238	11.4049	11.8047	12.4366	12.4242	11.9535	12.144	11.8548	12.1736	11.6605	11.2913	12.1256	12.1029	11.8786	12.0248	12.4051	12.4922	11.4631	Q9BSV6	TSEN34	tRNA-splicing endonuclease subunit Sen34	Q9BSV6	SEN34_HUMAN
NA	11.415	NA	NA	11.3132	10.7598	12.7751	11.0936	9.91098	11.7393	9.74058	11.0127	12.3783	10.5633	11.1207	10.6518	10.1347	10.4649	12.3365	11.121	11.6672	9.44419	9.67758	NA	10.8905	12.6711	10.4747	10.0338	10.5776	10.5503	NA	10.0808	10.5114	10.2714	11.4829	NA	NA	11.651	11.5278	11.2688	11.6966	11.8833	9.22758	10.0974	10.2778	11.0022	11.0138	10.5279	NA	12.5863	11.9314	12.285	11.8125	11.2426	11.672	11.0598	10.7403	11.4672	9.76322	12.1098	11.7195	11.9024	10.1019	NA	11.4997	10.4242	NA	11.7004	11.1484	10.9875	11.7927	9.8855	10.5837	NA	9.81499	11.2169	11.1189	11.0691	10.3349	10.964	10.2204	NA	12.1861	NA	11.1589	11.3124	10.9155	NA	NA	9.72261	10.5213	12.0452	9.53093	11.124	10.3691	12.1182	9.58444	11.5334	NA	10.2916	11.2979	11.6571	10.4904	12.2089	11.4348	NA	11.803	10.8192	11.3731	NA	9.35254	12.111	10.6486	12.2001	NA	11.4434	11.4938	10.0439	10.1593	10.4808	10.1425	9.87061	10.8575	10.9015	9.29657	10.5115	11.1413	10.3902	10.2679	NA	NA	10.9305	9.93552	10.4887	11.1637	11.4343	10.7316	NA	11.5081	NA	Q9BSY4	CHCHD5	Coiled-coil-helix-coiled-coil-helix domain-containing protein 5	Q9BSY4	CHCH5_HUMAN
NA	11.4175	NA	NA	NA	NA	NA	10.3988	NA	10.7061	NA	NA	NA	NA	11.4629	NA	NA	NA	9.96177	NA	10.2522	NA	10.01	NA	NA	11.0065	NA	NA	NA	NA	NA	NA	NA	NA	NA	NA	NA	11.8147	10.6993	NA	11.3373	11.2286	NA	NA	NA	NA	NA	10.0788	NA	NA	11.633	11.0853	NA	NA	10.9015	NA	NA	NA	NA	NA	10.9571	11.3298	NA	9.35491	NA	NA	NA	11.8108	NA	11.9752	10.2041	NA	10.5285	NA	NA	NA	NA	11.5216	NA	NA	NA	NA	11.1102	NA	NA	9.41665	NA	NA	NA	NA	NA	10.8102	NA	NA	NA	11.8377	NA	NA	NA	NA	NA	11.4451	NA	NA	NA	9.7488	NA	NA	11.3504	8.90783	9.56139	10.8638	NA	NA	NA	NA	NA	NA	NA	NA	NA	NA	10.3875	10.3181	NA	NA	NA	NA	NA	NA	10.1575	11.518	10.7936	NA	NA	NA	9.93366	9.97615	NA	NA	Q9BT04	FUZ	Protein fuzzy homolog	Q9BT04	FUZZY_HUMAN
15.115	13.6258	13.7431	13.7713	12.4694	13.9231	12.7401	NA	15.6959	13.4092	14.8183	13.6568	12.8201	13.8049	13.0351	13.1158	13.6889	13.4743	13.1067	13.7762	13.7302	14.8014	13.8112	13.1583	12.9963	13.7877	13.1069	15.253	13.2467	13.7768	NA	14.2828	12.1307	12.8952	13.4153	12.8938	NA	12.748	13.2852	13.0007	13.4711	13.093	13.3421	15.1409	14.2553	13.0194	14.0288	13.2973	13.9009	13.2619	13.2619	12.6321	13.1611	13.1254	13.4369	13.6643	13.9031	13.8329	14.9357	13.4432	13.6776	12.782	12.8491	13.2483	13.2514	13.0934	14.7939	13.2419	13.3292	13.0802	13.3608	12.8818	11.4926	13.5928	13.5403	14.48	12.8563	13.073	12.7647	13.3844	12.8724	12.8614	13.5566	13.6873	13.8202	13.1346	14.1396	15.7373	15.3996	15.0836	13.6893	13.4945	13.265	13.5194	12.8976	13.1919	14.0122	13.6466	13.1651	12.5782	12.9065	13.1315	15.0704	13.0474	14.4545	13.9096	13.535	12.7743	12.7651	13.2855	13.0951	13.2052	12.797	13.5525	12.9978	13.9381	13.7639	13.3823	13.1731	12.813	13.5965	15.5463	13.0458	13.4329	13.4673	13.6165	13.2295	14.8466	15.0365	15.8291	12.08	12.8542	12.9859	13.6474	13.4559	14.3556	13.6101	15.993	12.8736	14.7215	Q9BT09	CNPY3	Protein canopy homolog 3	Q9BT09	CNPY3_HUMAN
12.0095	10.3781	11.1675	12.6042	11.8357	12.1402	11.6419	12.783	12.0799	11.2265	12.498	11.8671	10.1574	11.3449	11.9606	12.7421	11.6074	11.8438	11.5673	11.2805	11.2731	11.9515	12.2847	12.6492	11.6002	10.7187	11.1865	10.8405	10.4115	10.9393	12.0711	11.7337	11.8908	12.8469	11.9633	11.9366	NA	11.4624	11.8154	NA	11.8324	11.4669	11.3279	11.7075	11.686	11.3419	12.3731	10.9036	11.8297	11.2797	11.2785	11.7614	11.4514	12.1646	11.9	NA	11.7103	NA	11.3187	11.5519	11.2523	11.2505	11.0448	11.2724	12.5408	12.0386	11.2269	11.9054	10.9317	11.3025	11.6335	11.4543	11.2051	11.1426	11.682	11.9421	12.4597	11.5342	10.334	10.1691	12.3461	12.4185	11.8979	11.4375	12.3937	11.6758	11.5131	11.866	11.1107	11.7258	11.8797	11.02	10.3989	11.8533	12.1421	10.8731	11.714	11.7811	12.3301	12.0355	11.8782	11.8157	NA	11.646	11.9891	11.5532	11.5541	11.2439	11.3311	12.2073	12.0122	11.1432	12.1518	12.4929	11.4822	11.5393	11.3723	10.8115	NA	NA	11.943	12.2481	11.5096	11.5091	11.3638	12.339	NA	12.2055	11.4325	11.4702	11.5197	11.6794	11.63	11.6595	10.7219	12.5026	12.1482	11.2529	11.4886	11.663	Q9BT17	MTG1	Mitochondrial ribosome-associated GTPase 1	Q9BT17	MTG1_HUMAN
NA	10.525	9.68311	NA	NA	11.3233	NA	NA	11.1351	10.5644	10.2028	11.0796	9.64596	NA	10.841	10.9045	11.1177	NA	NA	9.84877	11.4139	12.0195	10.5039	NA	10.9137	10.8714	10.5122	NA	11.1444	NA	10.5051	11.2074	10.8631	10.394	10.406	9.80856	NA	10.8323	10.7347	NA	9.45342	NA	10.8759	NA	NA	NA	NA	11.7192	NA	9.98746	10.8553	10.9984	10.5532	11.643	10.851	10.5176	11.2111	NA	12.3457	10.0287	10.3444	10.3682	10.9741	NA	11.1416	11.0089	NA	11.0418	10.9502	10.5594	NA	NA	NA	11.2438	11.7266	11.0107	11.6902	11.2128	8.86554	NA	10.3357	NA	11.8	NA	10.6413	11.2743	11.6549	10.8957	NA	11.7032	11.1249	11.2227	11.0357	10.3291	NA	11.0632	10.9937	11.0555	NA	10.7804	NA	10.0184	NA	10.8065	9.48168	10.8556	9.80503	10.1542	9.67214	NA	11.0525	NA	NA	11.2854	10.5182	NA	11.448	NA	NA	10.9939	11.3954	NA	10.5238	10.6058	NA	10.4927	10.3524	12.1096	12.1764	11.3633	NA	10.3922	11.2251	11.2665	10.9788	10.1461	10.7128	11.0136	9.93283	NA	Q9BT22	ALG1	Chitobiosyldiphosphodolichol beta-mannosyltransferase	Q9BT22	ALG1_HUMAN
11.136	11.8599	12.1212	NA	NA	11.1319	11.6464	11.2993	11.0282	11.3207	11.7203	NA	NA	11.5863	11.8845	11.3415	11.8302	NA	12.342	11.0671	11.2822	12.6885	11.4546	11.6948	11.406	NA	NA	11.065	11.7008	11.2007	NA	11.1182	11.1356	11.9497	10.9486	NA	NA	10.6388	12.0785	11.6075	11.3862	12.8439	10.0339	10.6323	11.6418	11.1021	11.7088	NA	11.7419	NA	11.2431	NA	11.4542	NA	10.8972	11.7515	NA	11.2052	11.9782	10.5923	11.7003	NA	11.8198	11.1432	11.7842	11.0332	NA	NA	11.4098	NA	NA	11.0596	11.8866	11.2137	10.9108	11.0314	10.5911	11.3813	9.50909	NA	12.0063	NA	11.7246	11.1918	11.3976	11.4708	12.3008	11.5681	11.157	11.4372	12.3559	12.077	11.0011	11.8418	11.4483	12.1992	11.9903	10.9383	12.2166	11.4081	NA	11.692	10.9302	11.318	9.98415	11.5951	NA	11.6804	11.1191	NA	11.4869	11.9619	9.90776	NA	11.0664	11.668	11.5937	11.6484	12.6119	11.5652	10.913	11.5444	12.2748	10.9337	10.5676	11.4664	11.0156	11.5985	11.7186	11.6458	NA	11.3386	11.913	11.2091	10.7032	NA	11.265	11.3406	11.344	11.0032	Q9BT30	ALKBH7	Alpha-ketoglutarate-dependent dioxygenase alkB homolog 7, mitochondrial	Q9BT30	ALKB7_HUMAN
10.8576	10.1248	10.2373	NA	NA	11.4201	NA	NA	10.8875	NA	10.4385	10.4736	10.9265	9.37528	NA	NA	10.6449	9.83434	10.2856	12.2017	11.0807	NA	11.3264	NA	10.5842	NA	11.2796	11.0882	11.0379	9.74502	10.9935	11.3711	10.9823	10.7229	9.7691	10.9083	11.6812	9.69781	10.5031	10.0155	10.2095	9.46047	9.66693	NA	10.8409	10.8024	9.16466	11.1441	11.4603	10.4116	11.3725	10.5781	NA	10.2976	NA	10.3082	11.687	12.2762	12.4169	10.8206	9.8475	10.6795	9.74002	10.1934	9.83697	11.2273	11.0824	9.27019	11.3328	NA	NA	10.5927	NA	10.6388	10.7948	11.1092	10.8549	11.0903	NA	11.5522	9.48954	9.9883	NA	9.1247	NA	10.3345	10.3082	11.0885	8.89282	12.2407	11.3585	10.501	10.9592	10.7576	8.99461	NA	10.0473	11.2914	10.3868	9.57144	NA	11.2252	10.71	11.4876	10.9544	10.5883	10.5895	11.0538	10.5665	10.9624	11.3517	NA	10.7324	NA	NA	NA	11.2869	10.2105	11.1771	11.6766	11.3073	11.0438	10.2477	11.2102	9.61343	9.1398	11.1841	12.0068	10.2216	NA	NA	11.6902	10.3147	11.1994	NA	12.039	10.534	10.4366	9.67678	10.9076	Q9BT40	INPP5K	Inositol polyphosphate 5-phosphatase K	Q9BT40	INP5K_HUMAN
11.7451	11.1701	12.1199	11.0539	11.0402	11.5492	11.1057	11.4751	11.0201	11.6038	10.0402	11.0629	NA	11.3367	12.0319	11.192	10.9512	NA	11.8185	10.7614	11.0939	11.139	11.4223	11.3787	11.4624	11.2416	10.8613	11.9414	11.6378	10.9971	11.462	11.4083	11.2247	11.076	11.3503	11.7996	11.6541	11.3713	10.7156	11.1865	11.7386	11.1743	10.8236	10.9012	12.1097	12.093	11.4146	11.2136	11.8535	11.1417	11.2407	10.8583	11.6966	10.939	11.1153	11.8636	11.3918	11.4174	11.5728	11.3356	11.2716	11.022	11.4542	10.4809	11.2923	11.0654	11.6611	11.4568	12.2954	10.6678	10.4026	11.4225	11.1875	11.1204	11.6626	11.6664	10.7584	11.4427	10.4665	NA	11.4248	11.6307	10.3225	11.2931	10.5994	10.8593	NA	11.7606	11.0162	11.8802	10.8979	11.2915	11.7786	11.8149	11.1861	11.6562	11.4043	11.4314	11.739	10.9558	11.3379	11.3374	11.7924	10.3695	11.1634	11.4264	11.6804	11.1145	10.9304	11.5371	10.6782	11.6638	10.9812	NA	11.7634	10.6559	10.9775	10.8052	11.0465	11.1894	10.8663	11.143	11.2563	11.3499	10.0916	12.2722	11.1263	11.0411	11.0316	11.7085	11.5244	11.0215	11.4313	11.5638	11.1355	11.1687	11.2388	11.5286	11.4353	11.0432	Q9BT43	POLR3GL	DNA-directed RNA polymerase III subunit RPC7-like	Q9BT43	RPC7L_HUMAN
12.019	12.2491	12.4563	12.6635	11.9367	12.5712	12.745	12.6438	12.9447	12.5677	11.8311	12.6697	11.8522	11.6241	12.7837	11.792	12.2501	11.7229	12.5197	11.9766	12.1472	11.6528	11.7897	11.65	11.9218	12.6899	12.6846	12.4499	11.4463	11.9427	11.915	10.7039	12.757	11.9997	12.1507	11.6623	13.1357	12.4039	12.0349	13.3644	12.0069	12.0591	12.635	12.1935	12.056	12.7906	11.8163	12.0608	11.995	13.11	12.6322	12.6298	11.928	12.1014	12.275	11.9546	10.7191	12.1759	11.924	12.3677	12.6152	12.6672	11.5431	12.1373	12.3431	12.1084	12.5478	12.3484	12.1305	12.4432	12.1814	11.7183	12.4181	13.1761	12.7943	12.2287	12.5966	12.7151	13.1859	12.1237	11.3397	11.9646	12.5152	12.2819	12.8324	11.6412	11.2018	11.2755	11.7278	12.194	11.4516	12.1046	13.2244	12.5207	11.4812	12.252	13.1798	12.1509	12.2162	11.9569	12.5072	12.8556	12.1064	12.1733	12.2003	11.9219	12.1902	12.4794	12.884	11.2057	12.0626	11.8701	11.2502	12.0427	12.0914	13.1891	11.5958	12.1265	12	12.3009	11.7518	12.8296	12.5293	12.2152	12.0345	13.127	11.9015	12.6371	11.4582	11.9691	12.611	12.2227	12.5404	12.8822	12.2084	12.0328	12.5041	11.3065	11.7098	11.7461	Q9BT73	PSMG3	Proteasome assembly chaperone 3	Q9BT73	PSMG3_HUMAN
9.20042	NA	NA	NA	NA	NA	NA	NA	10.2789	NA	10.3454	9.84919	NA	11.4912	NA	NA	NA	NA	NA	NA	NA	NA	NA	9.38288	NA	NA	NA	NA	NA	10.9176	NA	NA	NA	NA	NA	NA	NA	NA	NA	NA	NA	NA	NA	NA	NA	10.0742	NA	NA	NA	NA	NA	NA	NA	NA	NA	NA	NA	NA	NA	NA	NA	NA	NA	10.7448	NA	NA	NA	NA	NA	NA	NA	NA	NA	NA	NA	NA	NA	NA	NA	NA	NA	NA	NA	NA	NA	NA	NA	NA	NA	NA	NA	NA	10.5397	NA	NA	NA	NA	NA	NA	NA	NA	NA	NA	NA	NA	NA	NA	NA	NA	9.69327	NA	NA	NA	NA	NA	NA	NA	9.8494	NA	NA	NA	NA	NA	NA	NA	NA	NA	NA	11.5975	NA	NA	NA	NA	NA	NA	NA	NA	NA	NA	10.1447	Q9BT76	UPK3B	Uroplakin-3b	Q9BT76	UPK3B_HUMAN
14.5534	15.0397	14.6699	14.5658	14.9512	14.2192	14.9265	14.9077	14.789	14.5974	14.5577	14.1876	15.2474	14.703	15.1719	14.2762	14.6053	15.1151	14.8198	15.1241	15.005	14.8998	15.2072	15.049	15.1138	14.9739	15.2031	14.4796	14.8978	14.5673	14.7052	13.9588	14.4011	14.2421	14.9559	14.7584	15.0335	14.9841	15.1423	14.3979	14.9768	14.9864	15.0585	14.7307	14.7155	14.9929	14.7948	15.314	14.7383	14.8438	15.0746	14.7435	14.8794	14.1776	15.001	14.8331	13.599	15.1713	14.5645	15.0251	15.2058	14.9629	14.9281	13.9644	14.3039	14.2385	14.5354	15.1285	14.9832	15.0888	14.9687	14.5247	15.0705	14.638	14.8682	14.6632	14.1816	15.1838	15.139	15.1897	14.5791	14.5959	14.7891	14.2451	14.0778	14.7291	13.8057	14.7156	14.8699	14.4793	14.5421	15.0223	14.8692	15.0744	14.6104	14.955	15.0153	14.9496	14.904	14.4129	15.1027	15.1928	14.4037	14.8096	14.3042	15.0905	14.8996	14.8623	15.0754	14.9841	15.0326	15.114	14.8535	14.6999	14.5906	15.1623	15.3027	14.603	15.1372	15.0464	14.3601	15.0181	15.2762	14.9448	13.8155	14.9174	14.7826	14.4375	14.6966	14.7183	14.5253	14.6304	15.0657	15.4051	14.8704	14.9168	15.206	14.6971	14.8444	14.8609	Q9BT78	COPS4	COP9 signalosome complex subunit 4	Q9BT78	CSN4_HUMAN
NA	NA	NA	NA	NA	NA	10.3331	NA	NA	11.324	NA	NA	NA	NA	NA	NA	NA	NA	9.12556	NA	10.0578	NA	10.3468	NA	NA	10.8969	9.38968	NA	NA	NA	NA	NA	NA	NA	NA	NA	NA	12.0549	NA	NA	10.6946	NA	NA	9.63029	NA	NA	NA	NA	NA	11.4924	11.6713	NA	11.1498	NA	10.2229	NA	NA	NA	NA	11.5928	10.1804	NA	NA	NA	9.30638	NA	NA	11.467	NA	11.1179	NA	NA	NA	NA	NA	NA	NA	11.4923	11.5314	NA	NA	NA	11.5103	NA	NA	NA	NA	NA	NA	NA	NA	10.2668	NA	NA	NA	11.5321	NA	9.52456	NA	NA	NA	11.5627	NA	NA	NA	10.2137	10.037	NA	NA	NA	NA	NA	NA	NA	NA	NA	NA	NA	NA	NA	NA	NA	10.6608	NA	NA	NA	NA	NA	NA	NA	NA	NA	10.4169	NA	NA	NA	10.0398	NA	NA	NA	Q9BT92	TCHP	Trichoplein keratin filament-binding protein	Q9BT92	TCHP_HUMAN
13.4234	12.954	12.7834	13.231	12.6202	12.1144	12.8396	13.4243	12.3505	12.2406	12.6177	13.0267	13.3066	13.3274	12.9804	13.026	12.641	12.6014	12.5294	12.3575	12.5819	13.6491	12.4133	13.0483	12.8876	12.6553	13.0952	12.839	13.0169	13.2709	12.9834	12.0991	12.8946	12.8095	12.5831	12.6923	12.7329	12.8161	11.9453	12.7881	11.5801	12.8509	13.0984	13.8319	12.3421	12.7987	13.3842	12.6853	12.5111	13.0904	12.8085	13.111	12.7057	12.8703	13.2455	13.0402	12.0471	12.0532	13.2487	12.6848	12.893	13.0324	12.3245	12.9354	13.0002	13.3612	12.6745	13.1894	12.7494	12.9396	12.5491	13.6927	12.4411	13.0526	13.0964	11.4469	13.01	12.8717	13.2034	12.5656	13.5272	13.1369	12.6817	13.5454	13.1165	12.9198	12.0366	13.0667	13.4706	13.421	12.5504	12.925	13.2109	11.5607	13.4032	11.8504	12.9299	13.2337	12.7906	12.4804	13.1693	13.0641	11.7352	12.9562	12.155	12.0752	13.0471	13.0974	12.4787	13.1325	13.238	13.1027	12.6536	13.6484	12.9991	13.5654	12.788	12.8555	12.7695	12.3922	13.4457	12.207	12.6583	12.8278	13.4968	14.1144	12.7085	13.5378	13.3934	12.8057	13.6953	NA	12.7264	12.5756	12.8094	13.4439	12.2849	13.6507	12.2634	13.084	Q9BTA9	WAC	WW domain-containing adapter protein with coiled-coil	Q9BTA9	WAC_HUMAN
13.5011	13.3923	13.6212	13.3715	13.3475	13.7297	13.8582	13.749	12.9406	13.389	13.4104	13.3069	13.7524	13.6188	13.7479	12.9239	13.49	13.3334	13.6905	13.5235	13.2193	13.8707	13.3533	13.4166	13.248	13.5307	13.2842	13.5858	13.0216	13.4906	13.5024	12.7125	12.7727	13.3995	13.4967	13.2777	13.8711	13.4822	13.4401	13.4955	13.2789	13.8305	13.2513	13.7566	13.4372	13.131	13.4078	13.3019	13.7416	13.928	13.5987	13.7299	13.7085	13.2787	13.5926	13.3745	13.1679	13.4718	14.2311	13.8086	13.789	13.7589	13.2871	13.1197	13.307	12.9872	13.5674	13.8767	13.5696	13.7567	13.1549	13.5704	13.1654	13.2799	13.3072	13.807	13.303	13.2822	13.5245	12.995	13.6124	13.3326	13.5221	13.2913	13.4256	13.5652	13.0699	13.9607	13.8451	14.2353	13.174	13.5482	13.2048	13.2911	13.4068	13.888	13.1271	13.4017	13.4071	12.5948	13.7798	13.4382	13.5558	13.5695	13.7879	13.1852	13.7508	13.3077	13.799	13.232	13.1845	14.0126	13.4803	14.1936	13.0124	13.3904	13.2429	13.1169	13.1993	13.5567	13.587	13.1204	13.4697	13.4806	13.3039	13.52	13.5875	13.9809	13.6264	13.9818	13.4324	12.6883	13.2201	13.2366	13.49	13.6669	13.311	14.1988	13.5996	13.3108	Q9BTC0	DIDO1	Death-inducer obliterator 1	Q9BTC0	DIDO1_HUMAN
13.9026	11.7949	12.8984	12.8484	12.3674	12.6467	11.4892	12.5759	13.3138	12.159	13.771	12.8044	12.6074	13.3282	13.5345	13.0234	12.3154	12.0834	12.4027	11.7794	12.4877	13.9427	12.3384	13.318	12.4153	12.0697	10.9718	13.0108	11.4441	13.194	13.2612	13.2549	12.2193	12.9116	11.5203	11.632	NA	12.2765	12.157	11.3303	12.3063	11.789	12.0407	14.1836	12.8071	11.9178	13.2255	12.2685	13.0663	12.1359	12.6582	11.711	11.5253	13.0743	12.3451	11.4369	12.9352	12.8786	12.591	11.9936	12.3761	12.1213	11.4297	13.023	13.2166	12.838	12.6686	12.1896	12.1529	11.829	12.0039	13.8275	11.7441	13.3606	12.7015	12.0901	13.3104	11.8149	13.7214	13.2209	13.5024	11.9973	12.0679	12.9892	13.0482	12.2937	12.9878	13.5081	14.0182	12.4725	12.9344	12.453	13.5666	12.1382	13.3891	NA	11.9411	12.2779	12.6891	11.2808	11.8857	12.3518	12.8386	12.8005	12.7545	11.8696	11.9713	12.1959	13.2552	12.2863	12.0522	12.5497	11.6424	NA	11.6207	13.0067	11.796	12.697	12.7167	12.1683	12.7724	13.2458	11.3752	12.3124	12.9436	13.9552	12.135	12.7002	14.4469	13.7366	12.7477	12.5104	12.4946	11.5454	12.156	12.4266	12.985	13.779	11.9653	13.729	Q9BTC8	MTA3	Metastasis-associated protein MTA3	Q9BTC8	MTA3_HUMAN
14.3895	13.2932	14.7028	13.3897	13.7663	13.4587	13.8728	13.6856	13.6504	13.1713	14.1987	12.984	13.3257	14.3248	14.023	13.3986	13.1464	12.9807	13.4219	13.009	12.8826	14.7615	12.8251	13.2888	13.2097	13.4242	13.4335	14.2288	13.3048	14.2236	13.0887	13.5828	12.6774	13.1324	13.0826	13.1187	13.3772	13.2617	13.3946	13.6139	13.1822	13.678	13.1168	14.611	14.4806	12.9294	13.5322	13.4123	14.4817	13.8957	13.4224	13.6472	13.5048	12.9229	13.4698	13.4309	13.5582	13.4523	13.9585	13.5115	13.4811	13.585	13.2155	13.8788	12.7065	12.8952	14.403	13.6987	13.4796	13.6745	12.7443	13.8813	12.7318	13.2626	13.2124	13.5319	13.104	13.2882	13.2211	13.0365	13.3419	13.3514	12.7749	13.7655	12.976	12.569	13.1118	13.7413	14.4827	14.1519	13.3306	13.4371	13.512	13.1299	13.465	13.011	13.0379	13.1344	13.4015	12.4932	13.8088	13.8042	14.1344	12.8212	13.5775	13.2097	13.7794	13.0969	13.4681	13.0612	13.2983	13.8908	13.5632	14.1568	13.0677	13.6531	12.9525	14.0852	13.0668	13.221	13.1864	13.8656	13.1872	13.1353	14.0765	13.9177	13.0767	13.9149	14.3182	13.7949	14.0119	12.7054	12.7842	13.2525	12.8468	13.1611	13.4064	13.9125	13.4331	14.2397	Q9BTD8	RBM42	RNA-binding protein 42	Q9BTD8	RBM42_HUMAN
NA	10.204	10.8312	10.5831	8.28694	10.7674	10.1459	10.0038	10.0549	8.95348	9.77451	NA	10.7034	10.751	11.158	NA	10.257	9.83905	9.95009	10.7792	10.7833	NA	10.4169	9.42644	10.1239	NA	8.78062	11.0298	NA	9.27645	10.7958	10.3059	9.94192	10.3531	10.5243	NA	10.9909	10.4358	9.68862	10.2508	10.8361	8.93517	9.42244	10.4071	9.38054	10.9318	10.4035	NA	NA	NA	10.6212	8.05601	NA	NA	10.8105	9.59385	11.0227	10.8019	10.6902	9.32575	11.2044	10.1906	NA	NA	8.84138	10.0997	NA	NA	10.1462	9.77807	10.393	9.65043	10.5804	9.28404	10.5916	10.0922	9.82321	10.0276	10.6617	10.985	NA	NA	11.3177	NA	9.16571	NA	9.32551	10.6013	9.59492	10.5404	10.5906	10.1293	10.5405	NA	NA	NA	9.8126	10.5755	10.9837	10.0726	10.2514	10.4089	NA	10.4466	9.63929	NA	10.8553	10.1246	10.6716	9.91316	10.6848	10.296	10.0418	NA	10.3105	9.80144	10.9091	NA	9.83414	10.8485	NA	NA	10.6885	10.7775	NA	9.7165	10.5781	NA	9.78957	NA	10.2892	10.5013	10.1106	10.9284	NA	NA	11.3612	9.93949	10.3955	9.46929	Q9BTE1	DCTN5	Dynactin subunit 5	Q9BTE1	DCTN5_HUMAN
12.4543	12.2994	11.5298	11.5769	11.1752	12.9943	11.8013	11.842	11.9543	11.705	12.3634	12.7071	11.6527	12.3428	11.893	12.2526	11.8409	12.8772	11.7181	11.7312	11.3008	13.1235	12.1738	12.0074	11.4126	11.8385	11.4287	12.7391	11.826	11.7781	11.8716	11.8182	11.4828	12.0515	12.0448	11.463	11.3224	11.6941	11.5748	12.2214	11.6458	11.4347	12.0154	13.5511	NA	11.5651	11.7618	12.172	11.4772	11.7901	11.3637	11.7006	11.5803	13.1623	11.9439	11.6718	11.6105	11.7711	12.9234	11.5429	11.9395	11.8779	11.4473	12.6602	13.0532	12.5311	12.303	11.8714	11.7982	11.3966	11.732	12.8029	11.7184	11.7887	11.5679	11.9303	13.2655	11.394	12.63	11.1461	11.5671	12.2314	11.8292	12.4976	13.1435	11.5638	11.8003	12.142	13.3375	12.8307	12.1117	11.682	11.786	11.8038	12.5293	11.3752	11.5453	10.9235	12.0871	11.327	11.9802	11.6961	12.5073	11.3148	12.4219	11.1677	11.6294	11.6788	11.8136	11.4445	11.731	11.957	11.7994	NA	12.0277	12.2471	11.7384	11.712	11.5002	12.0048	11.6221	11.8657	11.6948	12.2254	12.8123	12.1461	11.9398	12.9423	12.5922	12.4961	12.8304	11.9275	11.8465	11.7038	11.9299	12.0919	11.7013	12.3382	12.1502	12.6271	Q9BTE3	MCMBP	Mini-chromosome maintenance complex-binding protein	Q9BTE3	MCMBP_HUMAN
12.9661	13.3365	12.9299	12.9239	12.8653	12.6731	13.2092	13.7847	12.971	13.1851	12.7951	13.5793	13.0134	13.2416	13.4019	12.8583	12.8896	13.2665	13.215	13.9471	13.555	12.9959	13.8555	13.6524	13.8146	13.3424	13.8588	13.6497	13.137	12.8595	12.7798	13.382	12.6034	13.0994	13.7228	13.4664	12.6958	12.9981	13.4651	12.9923	13.4779	13.1944	14.3802	12.7222	13.1511	13.8777	13.3506	13.2872	13.3979	12.6501	13.4938	13.1848	13.1207	13.388	13.2672	13.2258	13.3723	14.0295	13.9511	13.4233	13.0083	13.6169	13.6285	12.9862	13.6309	13.8102	13.8415	13.2681	13.5594	12.9451	13.5278	13.0573	13.9413	13.2282	13.2459	13.805	13.6244	13.3389	13.4928	14.2161	13.2503	12.2218	13.9431	12.9059	13.9674	13.4791	13.1077	12.4419	12.9675	13.9193	12.3991	12.6521	12.7416	13.6989	12.9104	13.301	12.4316	13.1459	12.9316	12.8076	13.3031	13.55	13.5851	13.3587	13.1917	13.8147	13.4792	12.7848	12.6429	13.7524	13.1744	13.0733	14.0195	13.3249	13.1676	12.3955	13.6203	13.5974	13.4731	13.1519	13.0431	12.9999	13.6516	13.3613	12.6994	13.0633	13.6012	14.0088	12.7654	12.216	13.0259	13.3568	12.6183	14.0603	13.9551	13.7267	13.2693	12.7008	13.7913	13.0967	Q9BTE6	AARSD1	Alanyl-tRNA editing protein Aarsd1	Q9BTE6	AASD1_HUMAN
12.437	11.5386	12.8997	12.7357	11.7199	13.2336	11.7226	12.3423	12.6552	11.695	12.689	12.6546	12.4972	13.7003	12.0833	12.4843	11.45	11.5361	11.3926	11.4462	11.4493	12.9571	11.8819	13.3757	12.0263	11.5435	12.0984	14.0052	11.2233	13.3399	12.2025	12.0658	13.1078	12.7908	12.0574	11.9036	NA	11.4073	11.575	13.0168	11.5638	11.738	12.0238	12.4938	12.7698	11.9481	12.9236	11.8268	12.7233	11.7238	11.4217	11.6037	11.3267	12.3474	11.2466	12.3667	11.8099	12.0465	13.7851	12.1718	11.0744	11.2188	11.9728	13.2547	12.4443	12.09	13.6227	11.2697	11.7417	11.4235	10.9173	12.4733	11.9154	13.2794	12.2968	12.8982	12.5769	11.5521	11.3043	12.3799	13.3357	12.7003	11.7143	13.3893	12.5363	12.1969	12.1691	12.8311	12.9422	13.7237	12.4813	11.1539	13.1829	11.9754	12.5275	11.847	12.2012	12.1623	13.0495	11.3981	10.9195	11.4346	13.9066	11.8512	12.7795	12.0825	12.1373	12.2899	11.963	11.6408	11.5171	11.6533	12.0442	13.5945	12.6337	12.6761	11.5975	13.3042	11.6372	11.8126	12.3504	12.8364	11.8844	11.5442	13.2046	11.5358	12.116	13.5636	12.9021	12.813	12.9958	11.3758	12.4969	11.8528	11.635	11.6492	10.9949	12.8176	11.8084	12.3316	Q9BTE7	DCUN1D5	DCN1-like protein 5	Q9BTE7	DCNL5_HUMAN
12.0672	11.5835	11.4126	12.2311	10.8577	11.452	10.5224	10.7626	12.1529	11.1995	11.4256	12.3826	10.1204	12.1539	10.5058	12.1584	11.6045	NA	10.9825	11.0156	10.8036	12.2081	11.7475	12.1994	11.5	11.0017	11.7356	12.4831	9.98041	12.6022	12.7573	10.4513	10.8147	11.6953	11.198	11.5142	NA	NA	11.4679	12.3862	11.1504	11.1848	10.6205	12.0496	11.4379	11.2962	11.9615	11.7472	11.6072	11.2123	11.2319	11.2411	11.5574	11.9131	11.1565	10.8924	11.161	11.0371	11.7112	10.5899	10.61	11.2924	10.2711	12.2652	12.1407	11.8973	12.4827	11.2072	10.6894	11.4565	11.5132	12.9317	11.5291	11.0378	10.5097	11.3936	11.9195	10.7649	NA	11.0396	12.408	12.1953	9.79731	12.4619	10.8712	11.4892	11.2192	12.4016	12.3101	11.9348	11.6956	10.5645	11.1564	11.2054	12.4444	NA	11.51	11.1425	12.4102	11.5567	11.398	11.2502	12.4314	11.1987	12.1768	12.1213	NA	11.1492	10.9582	11.168	11.8713	12.2041	11.3546	NA	11.3952	11.9345	11.3312	12.4764	11.2841	11.5686	11.7159	12.0951	11.0761	11.3995	12.2286	12.7194	11.3565	11.3681	12.4875	12.3799	12.0555	11.0171	11.1245	11.3313	11.8415	11.6741	11.2677	12.1924	11.4017	11.7538	Q9BTL3	RAMAC	RNA guanine-N7 methyltransferase activating subunit	Q9BTL3;A0A3B3IU46	RAMAC_HUMAN
11.6403	12.4228	12.9983	12.6811	12.0291	13.1717	12.5927	12.1355	12.412	12.48	11.1731	12.9451	12.1142	12.0964	12.8311	13.0334	12.2396	12.6917	12.3843	12.778	12.927	12.0535	13.2116	12.1666	12.5786	11.6494	12.4717	12.5867	12.6656	11.4571	10.5146	12.0836	11.7443	12.4186	12.5269	11.161	12.5459	12.1294	12.5781	11.9174	12.2625	12.5873	13.2626	12.7078	13.4097	13.0605	12.8457	12.5094	12.9869	12.2795	12.9029	12.9577	11.9945	12.6197	12.0831	11.9733	12.4185	12.8505	13.6323	11.9042	13.1283	12.4281	11.8303	12.6257	12.9855	13.1696	12.5515	12.1659	11.9949	12.8929	12.0502	12.2984	NA	12.3695	12.7288	13.0609	12.3485	13.0525	NA	12.4732	11.3421	NA	12.6722	11.7288	12.5856	12.6282	12.8396	NA	12.5294	13.1459	12.2716	12.1778	13.0441	12.8262	12.2783	12.6205	13.3365	11.9382	12.2338	13.3297	11.107	13.1346	12.4923	NA	12.9837	12.8796	11.4776	12.6582	12.6616	12.1059	13.1656	12.8417	12.4209	12.0393	12.6634	12.6509	12.5001	12.9357	12.746	12.2023	11.4515	12.7892	12.5558	12.1581	12.419	12.989	12.4185	13.6069	11.6591	11.4956	12.4844	12.0612	12.7444	12.921	11.9414	12.0965	12.5465	13.3474	11.9584	11.9497	Q9BTM9	URM1	Ubiquitin-related modifier 1	Q9BTM9	URM1_HUMAN
15.38	14.5533	15.564	15.2026	15.5894	15.35	15.3877	15.386	14.3962	15.2348	15.0498	15.0854	15.0064	15.653	15.6272	15.1608	13.9097	13.7542	15.0468	15.2358	14.5156	15.866	15.094	15.0301	15.2939	15.2172	15.0174	15.6463	14.9784	15.0745	14.9331	14.5802	14.5971	15.0382	14.6098	15.1386	15.6806	15.5162	14.7737	15.0922	15.0845	15.8428	15.273	15.8093	15.2268	15.3096	14.6126	14.0857	15.2653	15.7873	15.7922	14.9135	15.0341	15.3161	15.4519	14.997	14.7029	15.2637	16.0494	15.6402	15.2533	15.4821	14.8757	14.6896	15.4084	15.2836	15.6558	15.1087	14.7436	15.3749	14.5073	15.9438	14.7022	14.9122	15.1503	15.1918	15.1558	15.239	15.0301	14.1849	14.8107	14.0871	14.068	14.525	15.0834	14.4813	14.3984	15.7913	15.4255	16.203	14.3645	15.3142	14.7666	14.9653	15.8163	15.4962	14.695	15.2011	15.6941	14.2342	15.7078	15.8127	15.4166	14.5056	15.0561	15.0704	15.4072	15.12	15.1512	14.6732	14.8006	15.5181	14.9389	15.3836	14.6021	15.218	14.3727	15.2186	14.8605	14.3437	14.7991	14.8711	15.2155	14.8626	14.5908	15.9745	15.0252	16.0363	16.0451	16.3291	15.7672	14.2962	14.929	15.0836	14.4184	14.3823	15.0815	15.9805	14.4167	15.1889	Q9BTT0	ANP32E	Acidic leucine-rich nuclear phosphoprotein 32 family member E	Q9BTT0	AN32E_HUMAN
12.9088	13.1727	13.0348	12.9841	12.7637	12.2845	12.7746	12.9294	14.0113	12.2327	12.9941	13.1735	13.4434	12.9011	12.8541	12.5007	13.2524	13.9664	13.0672	13.2096	13.5121	13.3316	12.7635	12.5861	12.9772	13.0839	13.1994	12.3505	13.1604	12.862	12.925	13.2085	13.46	12.9754	12.9558	13.0553	12.92	13.2024	13.0374	13.0413	12.6927	13.0414	13.3164	13.332	13.1183	12.7221	13.17	13.9762	13.2176	12.9131	12.6816	12.1622	12.9991	13.2064	12.7608	13.6796	13.2121	12.9419	12.4564	12.7193	12.851	13.1359	13.4458	13.0825	13.6572	13.1436	12.9179	13.0922	13.0711	13.0862	13.5704	12.674	12.4312	12.9176	13.0545	12.5108	13.4216	12.4904	13.043	13.6086	12.8207	13.9394	13.47	12.8692	13.597	13.2288	12.9013	11.6226	13.0458	12.3721	13.9009	12.8815	12.9107	13.0962	12.5916	12.7496	12.9943	12.7628	12.9714	12.6479	12.9477	12.9078	12.3761	13.0642	12.4807	12.9062	12.9269	13.2899	13.1202	12.7862	13.2185	13.3312	12.7759	13.7264	13.7446	12.6969	14.1913	12.5055	13.5378	13.3702	13.5735	13.7559	12.822	13.1029	13.124	12.4516	13.5211	12.6432	13.0347	12.4338	13.594	12.2904	13.9081	13.3446	13.2179	13.469	13.754	12.3704	13.2736	12.7201	Q9BTT6	LRRC1	Leucine-rich repeat-containing protein 1	Q9BTT6	LRRC1_HUMAN
12.0704	11.8116	10.7084	11.8152	12.3073	11.9822	12.1714	11.8075	12.3407	12.2695	12.6942	11.7968	11.9993	12.1211	11.67	12.4715	11.8881	11.5594	11.9591	11.527	11.7582	11.7029	11.191	11.7174	11.1196	11.9183	10.9765	12.7402	11.0405	11.7038	12.2799	11.7005	12.1472	10.8282	12.0824	11.7529	12.673	12.078	11.5729	11.8508	11.7929	12.1246	11.4314	10.5707	10.1866	11.3831	10.2754	12.203	10.5514	12.1886	10.8559	11.9212	11.503	12.2876	11.4383	11.6567	10.835	11.8757	12.4586	11.7173	10.4234	11.8062	11.7358	12.2862	12.4196	12.3642	12.3705	11.8677	11.7286	11.534	10.9465	12.0611	12.0039	11.3018	11.9583	11.4382	12.3697	11.3364	10.7542	12.252	11.7037	11.6507	12.1025	11.5681	12.0395	12.2408	11.0815	12.2019	11.1329	12.6054	12.2044	11.5363	11.0404	11.222	11.808	11.8662	11.7337	12.0488	10.5642	11.0284	12.0161	11.4065	12.3027	12.6947	11.1892	11.3917	12.2166	11.8929	11.741	11.4793	11.2763	11.3899	11.4011	12.2769	11.6688	12.6547	12.1394	12.1358	11.561	12.0263	12.4041	11.916	11.6589	12.02	12.1575	11.831	11.9461	12.3896	12.0719	11.9258	11.5759	12.6043	11.561	11.9431	11.9987	12.5087	11.6422	12.1852	11.9416	12.145	Q9BTU6	PI4K2A	Phosphatidylinositol 4-kinase type 2-alpha	Q9BTU6	P4K2A_HUMAN
14.0553	15.0007	14.3012	15.2753	14.4321	15.0897	14.1873	15.0273	14.8348	14.2583	14.2856	15.1092	14.5103	15.4009	14.4943	15.5712	16.3134	14.6466	14.1168	14.7003	14.9379	14.9869	14.9584	15.2028	14.481	14.5615	15.4012	14.4932	15.3233	15.4111	15.651	15.6465	16.2566	14.6843	15.3099	15.9881	14.4684	14.0816	13.9625	14.5953	14.1022	14.5887	15.5894	14.5412	14.4465	16.2169	15.8357	14.5128	14.6951	14.017	15.2443	14.1357	14.4189	15.3267	14.4371	15.0576	15.6796	14.8958	15.1509	14.2251	13.8636	14.305	15.004	15.622	15.0592	15.1878	14.2146	14.4738	15.0017	13.7469	14.6326	15.266	14.867	15.2824	16.0793	14.9423	15.2858	14.6725	14.1869	15.039	15.344	16.5961	14.6881	15.7677	14.9846	14.9167	15.694	13.6056	14.5533	15.047	13.7463	14.6973	15.2211	15.2151	15.4678	14.6237	15.9415	15.7553	14.7469	16.3459	14.1345	13.9392	14.2095	15.0421	14.8882	14.8863	14.474	15.5823	15.1003	16.214	15.1995	14.5961	16.312	14.7382	15.6883	15.1035	13.8976	15.2626	14.4087	14.0997	15.1654	14.9012	14.8157	15.014	15.6676	14.6835	15.0623	15.1871	14.5578	13.5842	14.8329	15.2476	15.9944	15.6103	15.423	15.2782	13.6933	13.6292	15.3102	14.3917	Q9BTV4	TMEM43	Transmembrane protein 43	Q9BTV4	TMM43_HUMAN
NA	NA	NA	NA	NA	NA	NA	NA	12.4072	12.4636	NA	NA	NA	NA	NA	NA	NA	NA	NA	12.1034	NA	NA	NA	NA	12.2179	NA	NA	12.7532	NA	NA	NA	NA	12.0227	NA	NA	12.4766	NA	NA	NA	12.3716	NA	NA	NA	12.3634	NA	NA	NA	NA	NA	NA	NA	NA	NA	NA	NA	NA	11.9909	NA	12.9096	11.9593	NA	NA	12.5215	NA	NA	NA	NA	NA	NA	13.0821	NA	11.2283	NA	13.3027	12.368	12.422	12.6828	NA	NA	NA	NA	NA	NA	NA	NA	NA	NA	NA	NA	13.2419	12.3204	13.2333	NA	12.8407	NA	NA	12.0341	12.3837	NA	NA	NA	NA	NA	NA	12.2096	NA	13.2479	NA	NA	NA	NA	NA	NA	NA	12.2554	NA	NA	NA	NA	NA	12.4298	11.9984	NA	12.6984	NA	NA	NA	12.2792	NA	12.7686	NA	NA	NA	NA	NA	NA	NA	12.3461	NA	NA	Q9BTV5	FSD1	Fibronectin type III and SPRY domain-containing protein 1	Q9BTV5	FSD1_HUMAN
12.6464	12.9792	12.2314	12.1083	13.1494	13.8439	13.4778	13.4558	12.3242	13.4412	12.5563	13.5488	13.0134	12.2745	13.8774	12.7911	12.3086	13.0253	13.0983	13.7704	12.9538	12.8406	13.2633	12.6087	13.3001	13.2672	13.3712	12.7181	13.4421	11.7784	12.8411	13.0174	12.0669	12.5632	13.4067	12.3912	13.7746	13.2706	13.6337	12.8863	13.6413	13.6213	13.7705	13.3669	11.8522	13.1087	12.7825	13.0336	11.8737	12.9054	12.9617	13.372	12.8177	13.1684	13.3755	13.3542	12.8497	13.7736	13.8067	13.5755	13.2298	13.3244	12.9218	11.9307	13.2954	13.6341	11.9719	13.4014	13.2129	13.2078	13.4288	11.9593	13.5427	12.7641	12.4106	13.6828	13.247	13.3172	13.6556	13.7058	12.364	10.9293	13.3724	11.6463	13.3828	13.0967	13.1537	12.8482	13.128	13.9343	12.1291	13.4431	12.2169	13.0334	12.7045	13.5102	12.3446	12.6006	13.0103	12.5439	13.5357	13.612	12.3675	12.9816	13.7373	13.5725	13.6201	13.0761	12.991	12.2915	13.3606	13.3535	12.6071	12.3992	12.4392	12.793	13.6285	11.8771	13.1798	13.1751	12.2646	12.5343	13.6899	13.0461	11.8666	13.6627	13.2687	13.8045	13.3302	12.9156	13.3207	13.4806	12.2233	13.2374	13.2448	13.1035	13.6306	12.7106	13.2859	12.4821	Q9BTW9	TBCD	Tubulin-specific chaperone D	Q9BTW9	TBCD_HUMAN
12.7792	11.9095	11.9207	12.993	11.7264	11.4249	11.7723	11.2293	12.8469	11.7361	12.8462	12.5434	11.7843	12.8841	11.3635	13.0354	11.8601	11.548	11.9474	12.0325	11.6678	12.6714	11.9156	13.14	12.315	11.2768	11.9034	12.209	11.3962	12.6186	12.5577	11.9084	12.4514	12.1202	12.2351	11.8509	11.9819	12.0051	11.7532	12.4448	12.1199	11.2988	11.4227	12.9216	12.0323	11.9659	12.4496	11.8696	12.1943	11.9283	12.1626	11.7208	12.0281	12.224	11.9131	12.1093	11.5814	11.6076	12.1681	11.5809	12.0042	11.7419	11.6409	13.1153	12.5674	12.3269	11.6626	12.0047	11.9901	10.475	11.8083	13.2133	12.1825	12.1402	12.3124	11.4868	12.2845	10.8809	11.8387	11.4948	12.5989	12.4926	10.8147	13.3165	12.3573	12.2933	11.9044	12.6943	12.7105	12.0072	12.4569	12.1742	12.2301	11.9537	13.0157	12.0759	11.9003	12.5644	12.3649	11.6509	11.9409	11.2251	11.7948	12.2787	11.2929	11.9174	11.5606	11.735	12.0234	12.1295	11.7002	11.3862	11.7527	12.1733	12.1493	12.7496	11.9821	12.6579	11.867	12.1953	12.3646	12.7296	11.7975	11.8289	13.2069	12.6431	11.9253	12.2506	12.9997	12.708	12.5578	11.5009	12.7132	12.0133	12.1252	12.5013	11.7665	12.6613	11.8355	12.795	Q9BTX1	NDC1	Nucleoporin NDC1	Q9BTX1	NDC1_HUMAN
9.76761	NA	NA	NA	NA	9.34464	NA	NA	NA	NA	9.19281	NA	NA	NA	NA	NA	NA	NA	NA	NA	NA	NA	NA	8.9833	NA	NA	10.3911	NA	9.01001	NA	NA	NA	NA	NA	NA	9.84925	NA	NA	7.40705	NA	NA	NA	NA	NA	NA	9.81982	9.02654	NA	NA	NA	NA	NA	NA	NA	NA	NA	9.88121	NA	NA	NA	NA	NA	NA	NA	NA	NA	NA	NA	9.83174	NA	NA	NA	NA	NA	NA	NA	10.4419	NA	NA	NA	NA	NA	NA	NA	NA	NA	NA	NA	10.0923	10.7037	NA	NA	NA	NA	NA	NA	NA	10.1162	NA	NA	NA	NA	NA	10.1935	NA	NA	NA	NA	NA	NA	NA	NA	NA	NA	NA	NA	NA	NA	NA	NA	NA	9.1429	NA	NA	NA	NA	NA	NA	10.8704	9.45228	NA	NA	NA	NA	NA	NA	NA	10.8731	NA	NA	Q9BTX7	TTPAL	Alpha-tocopherol transfer protein-like	Q9BTX7	TTPAL_HUMAN
12.2644	11.9993	13.4616	11.8247	11.8192	9.5779	12.1087	12.0731	12.5948	12.4043	12.2361	12.0972	12.3274	11.7369	11.8008	12.4947	12.624	12.6229	12.4811	11.8552	12.645	12.3733	12.0317	11.8356	12.5502	12.2718	11.459	12.6211	11.641	11.951	12.0329	11.373	11.9563	11.9469	12.7382	12.0248	12.9681	12.9141	11.4075	12.0919	11.5467	12.0211	11.99	11.8276	13.2717	12.2934	12.0368	13.4438	13.3069	12.5402	12.193	12.6519	13.1729	12.3943	12.6964	12.1976	11.6056	12.3125	12.4906	12.5192	11.9746	12.8322	12.1915	12.3821	13.0853	12.368	12.7774	12.3108	12.2152	11.73	12.578	12.545	11.369	12.304	12.65	11.7233	12.6729	11.8619	12.186	11.9226	11.8781	11.9954	12.3824	12.2595	12.3678	12.6478	11.2997	12.4953	11.6822	11.7722	12.5274	12.0286	12.2702	11.9792	12.6224	12.3262	11.1484	12.3935	12.4431	10.7356	12.1134	12.7656	12.5374	12.2999	11.5282	11.6343	12.2134	11.9775	11.4409	12.4619	12.5694	12.4482	12.197	13.3261	12.1657	12.7389	12.1536	11.8839	11.4812	12.359	12.8329	12.8039	12.0651	12.4396	12.4507	13.2436	12.1228	12.3752	12.3488	12.8361	12.7864	12.2659	11.6542	12.0255	12.673	12.8491	12.3466	11.7535	12.5287	12.7135	Q9BTY2	FUCA2	Plasma alpha-L-fucosidase	Q9BTY2	FUCO2_HUMAN
12.8693	11.9802	13.106	14.7767	NA	13.6733	12.4771	12.1307	13.0001	11.6339	12.7501	12.4829	12.4824	14.2727	11.9309	13.4561	12.4923	12.5605	11.7529	12.4283	12.3523	12.7271	12.9321	15.2724	12.344	11.5715	11.8947	13.0636	12.3083	14.2846	12.9444	13.9686	13.1654	13.2913	12.4546	11.9191	12.7931	12.3001	12.2207	13.4288	12.1199	11.8586	12.3388	12.8079	12.9969	12.7147	11.8668	12.4988	13.2221	11.8926	11.8256	13.4893	13.0452	12.0678	11.8534	12.099	13.9599	12.6418	13.3521	13.1674	11.8729	11.8602	11.8792	14.4038	12.2789	12.0942	12.9465	11.8951	12.1539	12.1384	12.884	13.5879	12.2778	12.131	12.9762	14.1044	12.6119	12.3031	11.9158	12.3134	15.0768	12.1991	12.1704	14.3523	12.7143	12.282	13.8487	12.5126	12.1793	13.5654	13.1225	11.0877	12.3991	11.965	13.5715	11.7355	13.2043	11.7976	13.6401	13.0189	12.0887	12.4607	12.6968	12.4009	13.6707	12.7306	11.6756	12.5725	12.0081	12.1212	12.4435	11.8504	12.1756	NA	12.3244	13.2821	12.1247	14.3862	12.2575	12.3731	12.3413	13.3455	12.5549	11.9072	14.5022	13.0062	12.2775	13.4989	13.2734	12.544	13.4812	11.757	13.007	12.6476	12.501	12.5971	11.5846	12.9477	12.3664	12.9142	Q9BTY7	HGH1	Protein HGH1 homolog	Q9BTY7	HGH1_HUMAN
12.5819	12.1463	13.4901	11.8372	12.978	12.9168	12.3879	11.5914	11.9572	12.2892	12.6882	12.1778	12.1648	12.2926	12.4443	13.0583	12.6223	11.8355	12.5834	12.4718	12.4124	12.277	13.1756	12.3748	11.7598	12.5626	12.5552	12.6787	12.3902	12.1307	13.1099	14.0735	12.3114	13.0063	12.2875	12.1679	12.7668	13.301	12.4064	12.258	12.7075	12.1099	11.3122	9.90461	13.5768	12.762	12.4805	12.2236	13.5532	12.1227	12.3873	11.7157	12.5583	12.3773	12.1445	12.4627	14.0854	12.4822	14.1635	12.0926	13.0067	12.0189	12.0191	11.8235	12.8839	12.7508	11.7175	12.6166	12.0576	11.713	12.9077	12.5758	12.5666	13.3093	12.0575	14.0789	13.0891	12.4805	12.7095	12.938	12.3657	12.5975	12.6109	11.0332	12.3546	12.4795	13.5987	13.8364	10.8943	14.1325	12.8819	12.2769	13.015	13.0842	12.5558	11.9896	12.868	13.5589	13.4837	11.7631	12.6082	11.1398	11.2629	13.3232	13.5999	12.1761	12.6264	12.0903	12.8074	12.3623	12.318	11.795	12.4202	12.9798	12.6118	12.5002	12.359	13.1094	12.1521	11.2416	13.7733	11.7985	12.5682	11.7791	11.5567	12.0612	12.0995	14.1597	11.5374	13.8711	12.0952	12.9285	13.1085	12.5634	11.9778	12.4359	12.891	13.2721	12.1657	12.4999	Q9BTZ2	DHRS4	Dehydrogenase/reductase SDR family member 4	P0CG22;Q9BTZ2	DHRS4_HUMAN
11.9597	12.3788	13.1931	NA	12.5059	12.5005	12.0097	11.6286	12.2517	12.1378	11.9513	13.1009	12.2574	12.0535	12.9084	11.8213	11.9229	12.1019	11.7278	12.864	12.6774	12.3696	12.9449	10.864	12.4601	12.0958	12.6765	12.3374	12.7668	11.2749	NA	11.8172	11.6278	11.7797	12.6508	11.6537	12.9923	12.1777	12.9694	11.989	12.4952	12.6432	12.2076	11.9794	13.3037	12.5883	11.3773	12.4835	13.2657	12.1129	12.7331	12.1233	11.5229	12.5857	12.3369	12.4746	12.174	13.0582	12.2298	12.5691	12.5543	12.4201	11.4407	11.7254	12.4891	13.2535	12.522	11.6654	12.6426	11.9839	13.0809	12.2536	11.0413	11.9888	12.4145	12.4545	12.5914	12.4585	12.6329	13.1721	10.7782	10.9041	12.5428	11.3685	13.2922	12.1311	11.9012	11.9789	11.8181	12.3789	11.8945	11.9521	11.9573	12.5527	11.4323	13.1733	12.2666	11.9569	12.9122	11.8317	12.7466	12.5084	12.2961	11.9732	13.0908	12.8596	12.3913	12.2567	12.8479	11.5832	12.5915	12.5223	11.7572	12.2615	12.2083	11.3217	12.4397	11.3252	12.1805	12.5202	NA	11.3003	12.7268	12.5559	11.1711	10.2537	12.1906	12.1436	10.4266	11.9606	12.101	12.0403	11.2587	12.5794	12.2636	12.2472	12.668	12.1055	12.7973	11.7463	Q9BU02	THTPA	Thiamine-triphosphatase	Q9BU02	THTPA_HUMAN
11.8564	13.0885	NA	NA	12.262	12.5473	11.2663	12.585	11.5875	11.1824	11.8358	12.5461	12.0864	12.3986	12.1541	11.5744	13.4403	13.0258	12.3771	13.0248	12.9841	12.3275	13.3044	11.6086	13.1818	11.642	13.1982	11.752	12.4476	12.2425	12.9554	11.9552	12.069	12.2735	12.643	12.4254	NA	12.8905	12.0411	13.0544	12.6938	12.2711	12.9761	12.0289	12.0045	12.6423	12.6894	13.5698	11.258	12.1981	12.2033	NA	12.7936	12.6197	12.428	12.6895	12.3921	13.1683	12.1196	12.4108	12.4039	12.1681	13.0887	12.0098	12.8409	12.9939	11.9577	12.2563	12.7722	12.1909	12.6392	11.4588	12.3868	12.9466	12.0875	12.1834	12.6978	12.9603	12.1558	12.9782	11.5851	12.0463	12.8986	11.7788	12.9305	12.9195	12.3655	12.7651	11.3541	11.9048	12.6781	12.2389	11.9378	12.9796	11.4792	11.9364	11.9206	13.2705	12.7471	13.3569	12.1022	12.5639	11.6086	13.0999	12.1379	12.9255	11.7463	12.7754	12.0591	12.9723	13.0385	12.8292	12.9393	12.2323	13.3089	12.8116	13.3177	11.2861	13.1016	12.6893	12.426	12.1477	12.5203	12.6405	11.9189	12.8474	12.4784	11.6379	11.7043	12.5198	12.2094	11.8876	12.6378	12.7827	12.9727	12.9781	12.3086	11.5022	12.9439	11.9444	Q9BU23	LMF2	Lipase maturation factor 2	Q9BU23	LMF2_HUMAN
13.3284	12.7851	13.2559	13.4556	12.9835	12.8403	12.6174	12.9325	13.8429	12.6928	13.2569	13.6206	12.6392	12.8284	12.5075	13.0997	13.5328	13.3572	12.4914	12.5956	12.8862	12.9692	12.7562	13.2511	11.9951	12.4077	12.6942	12.7523	12.4106	12.3632	13.3779	12.5681	12.6838	14.487	12.7047	12.3601	11.7295	12.2449	12.443	13.5261	12.794	12.5473	12.6863	12.8172	12.7207	12.9108	12.2054	12.3387	13.2476	12.2281	12.5773	12.1515	12.5764	13.052	12.2379	12.8673	13.8038	12.584	12.3326	12.6565	12.4766	12.2509	12.9634	12.9881	13.6225	13.7048	12.7391	12.5135	12.6186	11.7188	12.5541	12.5995	13.0016	12.5383	12.8342	13.8305	13.1103	12.5284	12.8493	12.6998	13.23	13.5614	13.0154	12.7851	14.0172	13.1475	13.2525	13.1282	13.0744	12.5976	12.3921	12.538	12.2192	13.0517	12.6722	12.3213	12.7824	13.0214	13.8081	12.5633	12.6622	12.0507	12.7394	13.4785	12.7384	12.6742	12.7001	12.6197	12.4061	12.4292	12.6028	12.2859	12.4435	13.5193	13.1695	14.5536	12.7991	13.0195	12.4863	12.4175	12.8426	13.5991	12.3772	12.5492	12.9711	13.2694	12.8567	12.8875	13.6135	13.0302	12.8606	12.9103	12.949	12.8062	12.9159	13.1	12.2056	12.8144	12.8584	13.0629	Q9BU61	NDUFAF3	NADH dehydrogenase [ubiquinone] 1 alpha subcomplex assembly factor 3	Q9BU61	NDUF3_HUMAN
13.6632	13.6245	12.9741	13.9419	12.6669	13.9578	NA	12.9642	13.6974	12.5728	13.5038	14.3932	13.1939	13.8283	13.0632	14.066	13.2856	13.0301	12.6832	13.2371	12.6955	13.7236	13.2628	13.8906	13.432	12.9261	13.0925	14.7071	13.4376	13.8576	13.0006	13.3818	13.1688	13.4893	13.1424	13.5391	NA	12.4833	12.9114	13.4128	12.5387	12.6512	13.428	13.8672	13.6501	13.3574	13.5416	13.0425	13.4287	12.2321	12.4149	12.8152	13.0569	14.0452	12.8833	13.0858	13.7202	13.2634	14.7993	13.1146	13.0739	12.8704	12.9847	13.1543	13.7487	14.0272	14.1042	13.1014	13.7154	13.3063	12.5569	14.4824	12.779	13.1555	13.754	13.4666	13.7589	12.4713	12.3551	13.1486	14.1559	13.6795	13.0643	13.5105	14.1119	12.9558	13.5929	14.8112	14.0929	15.0382	12.7277	12.8982	13.6299	12.9056	14.1499	12.8895	13.1929	13.1216	13.5853	13.0151	12.7439	12.038	14.1045	13.0188	14.2269	13.5675	12.1405	13.2755	13.5252	13.7205	13.3467	12.4798	13.537	NA	13.3823	14.001	12.8865	13.7668	13.1637	13.0437	13.1757	13.3974	13.1545	13.1841	13.4839	13.609	13.5316	14.8539	13.9572	14.8207	13.8047	11.9423	13.4506	13.3901	13.7053	13.9124	12.8231	14.163	13.31	13.2992	Q9BU76	MMTAG2	Multiple myeloma tumor-associated protein 2	Q9BU76	MMTA2_HUMAN
10.9009	11.8341	11.2371	11.4297	10.6013	10.7428	11.1931	11.7258	10.2081	12.0873	NA	11.168	11.9983	10.7722	11.5296	11.0965	11.097	11.7206	11.4668	11.2288	10.7833	11.3332	11.3263	9.87059	11.5404	11.1066	11.362	12.1749	10.9142	10.0147	9.52237	10.4977	10.986	11.183	10.8122	NA	10.8968	11.8312	11.3123	10.7694	11.5331	12.2138	11.5927	11.3921	10.7182	11.3987	11.0258	11.7841	10.1453	10.7364	11.6192	10.9459	10.7174	11.8361	11.4053	11.3725	11.183	10.7819	11.5521	11.2169	11.5018	11.7735	11.3997	10.4188	10.61	10.3994	10.4283	11.4209	11.5437	11.5823	11.4225	11.0581	11.7752	11.4038	10.788	9.92315	NA	11.703	11.7153	10.9005	NA	11.313	11.7017	10.4959	11.4899	10.5552	10.994	11.3631	10.7436	11.8732	10.9019	11.2846	10.5961	11.6496	11.4833	11.6471	11.3704	10.9023	10.3607	10.556	11.9533	11.5972	11.6466	10.8169	10.452	11.3428	11.6176	11.6274	11.2607	NA	11.7148	11.1948	NA	12.2341	10.7341	11.1601	10.9673	NA	10.5292	11.2409	10.8224	9.90532	12.3728	10.7719	11.2183	11.4973	12.482	11.8169	10.4972	11.714	11.3653	11.1259	11.3083	11.1509	11.4118	11.7629	11.5123	10.9423	11.0234	10.8278	Q9BU89	DOHH	Deoxyhypusine hydroxylase	Q9BU89	DOHH_HUMAN
10.2857	10.737	11.6037	11.1275	10.4833	NA	10.946	10.2694	10.9685	10.5434	11.1645	10.8482	NA	11.414	10.4326	12.2864	NA	10.9423	11.0366	NA	10.7429	10.8305	10.6961	12.362	10.8229	10.1458	10.4968	12.7863	NA	11.1642	10.9791	11.0279	9.96242	12.2317	NA	NA	NA	10.6556	10.0832	12.3802	10.4816	10.8552	10.875	11.5119	11.3429	10.1283	11.7865	NA	NA	10.1361	10.5599	10.6807	NA	11.7228	11.0215	11.4921	10.8117	11.004	12.9277	11.199	10.215	10.5041	9.37581	11.253	11.2406	11.2387	13.3575	NA	10.6915	9.48909	11.8473	11.4502	10.1069	11.0984	10.1452	10.8756	11.5194	9.96568	10.2521	NA	12.1178	10.9748	NA	11.3693	10.2748	10.8722	11.0171	11.9638	11.8323	12.8049	10.7518	10.8973	NA	11.3927	NA	10.6664	10.6388	10.1515	11.1113	NA	11.0222	11.758	12.8396	10.5704	11.1863	10.9613	NA	10.8706	10.7858	NA	10.9858	10.5788	NA	NA	11.3917	11.0179	NA	11.1197	11.2518	10.946	11.2126	10.9418	10.3417	11.0042	10.7183	11.7339	9.37522	13.0586	11.6894	12.4711	10.0844	10.4129	11.0145	10.9547	NA	NA	10.5325	12.1189	11.4455	NA	Q9BUA3	SPINDOC	Spindlin interactor and repressor of chromatin-binding protein	Q9BUA3	SPNDC_HUMAN
NA	10.6613	NA	NA	NA	10.7948	NA	NA	NA	10.0946	NA	NA	NA	10.1821	11.4565	NA	10.7848	NA	11.1898	NA	11.224	NA	10.528	NA	NA	11.1247	9.77297	11.1286	10.6345	NA	11.3604	NA	NA	NA	NA	11.0062	NA	11.0025	10.7957	8.74626	10.9435	11.1006	10.5514	9.99766	10.7759	NA	NA	10.3466	NA	NA	NA	11.1633	NA	10.4842	NA	NA	NA	NA	NA	10.3657	NA	10.3887	NA	NA	10.9412	NA	10.0074	11.0264	NA	NA	NA	NA	NA	9.68065	10.3124	NA	NA	11.1196	NA	NA	NA	NA	NA	9.68208	NA	9.89104	NA	NA	10.9614	NA	NA	10.2644	10.3554	NA	10.3084	NA	NA	NA	NA	NA	11.6005	10.7886	NA	NA	NA	11.136	10.6175	NA	NA	10.3376	10.9654	10.417	NA	NA	NA	10.2657	10.542	NA	NA	NA	NA	11.0697	10.0509	NA	NA	9.97525	NA	10.4197	11.4169	10.5055	NA	10.7138	10.446	NA	NA	NA	11.1733	10.2063	NA	10.4701	Q9BUB4	ADAT1	tRNA-specific adenosine deaminase 1	Q9BUB4	ADAT1_HUMAN
NA	11.6796	11.3174	11.3615	12.4657	10.5512	12.9436	11.4527	10.4181	11.8855	11.2059	10.5917	12.4438	10.6789	12.8365	10.6755	10.9734	11.4199	12.976	10.7938	10.7826	10.5904	11.1204	11.5468	11.0698	12.5222	11.2166	10.023	NA	11.6309	11.082	10.1122	10.2309	NA	10.5946	NA	12.4788	12.7121	12.7169	11.2707	12.284	11.3822	10.0871	10.2136	11.411	10.7274	NA	11.0589	10.5781	12.7913	12.039	12.0071	12.0108	10.9423	12.1574	10.3692	11.6288	10.6882	10.0723	11.7473	12.3758	11.9642	11.7883	11.3551	11.5072	10.1005	NA	13.2559	10.5283	11.7538	12.4667	10.4347	12.8954	11.2218	10.1488	10.8932	11.3306	12.3531	12.9778	12.1505	11.3316	10.7067	12.4737	10.5885	9.61495	11.3767	11.2917	10.6176	NA	10.3894	11.2404	11.253	10.7259	10.7154	10.3961	12.0457	10.72	10.7372	11.5005	10.3218	12.6863	12.3172	11.0345	11.5914	10.8375	10.7224	12.2061	11.5707	12.7037	11.292	11.368	11.8412	11.1054	12.5967	9.83238	10.7431	11.7029	11.3334	NA	11.3963	10.8192	NA	11.888	10.9535	11.3139	10.8143	11.579	NA	NA	NA	11.2752	12.1442	11.0845	10.386	10.9216	13.001	12.497	NA	10.4176	NA	Q9BUB7	TMEM70	Transmembrane protein 70, mitochondrial	Q9BUB7	TMM70_HUMAN
12.4407	12.5068	12.0341	11.4492	11.6172	12.097	12.4835	12.3908	12.1313	11.7064	12.5927	12.3502	11.6735	12.5113	12.4374	12.5073	11.695	12.4879	11.4035	12.0763	12.2785	12.8072	12.0848	12.2875	11.5502	12.3312	12.4573	13.2696	11.6694	12.5383	11.6752	10.3285	11.5871	12.2081	12.3515	11.4707	NA	11.9126	11.9297	12.5242	11.7855	12.4967	11.7812	12.7156	11.616	12.0787	12.5132	12.0703	12.142	11.5857	11.9779	12.0478	12.0494	12.595	12.2381	12.6536	10.9264	11.6856	12.9219	11.9483	12.0324	12.2741	12.1098	11.9676	12.4145	12.2835	12.9748	12.3394	12.2664	12.5043	11.9194	12.6002	11.7667	12.654	11.5547	11.0646	12.397	12.0424	11.9746	12.135	11.5387	11.7925	11.9548	12.0854	12.1212	11.7924	10.8552	13.275	12.4346	12.6345	12.047	11.3491	12.7107	11.2905	12.7772	11.9721	11.689	12.3955	12.6586	10.9652	11.7734	12.2188	12.8453	12.5678	12.0226	12.4988	12.3349	12.0044	12.1268	11.3555	11.8275	12.4581	12.3679	12.4068	11.5567	12.6089	12.2513	12.2121	11.8531	11.9494	12.3369	12.0447	12.2128	12.0591	12.0791	12.2407	11.8309	12.1993	12.4968	13.1597	12.5217	11.5472	11.823	12.1584	12.2436	12.2687	12.0416	13.1684	12.4838	12.5736	Q9BUE0	MED18	Mediator of RNA polymerase II transcription subunit 18	Q9BUE0	MED18_HUMAN
11.6244	9.87794	12.3212	12.1448	12.8643	11.0094	12.1107	12.3712	11.1181	11.8242	12.42	10.5558	12.6666	11.3349	12.305	11.7093	11.3192	NA	12.127	10.3469	10.8744	11.1311	11.0532	11.3914	10.3612	12.1043	11.5623	11.0559	11.4703	11.0135	11.3102	11.2119	11.6223	12.5168	10.1853	10.9335	12.3709	12.5215	12.4563	12.1649	12.4652	11.7844	10.5237	11.2531	12.3382	9.54765	10.8326	11.3011	12.2116	12.3725	11.1664	11.7767	11.6204	10.0234	12.4437	10.8806	10.5619	11.3632	10.7279	12.0731	12.4519	12.3908	11.368	12.1313	NA	10.3913	10.8576	11.7453	11.2247	11.9319	11.6626	10.7818	11.4392	12.0377	10.0917	11.1761	10.5074	12.3514	12.2414	12.3243	11.8886	10.8062	11.8349	11.7402	10.7756	11.5575	11.4693	11.7761	10.7306	11.0745	10.936	12.1158	11.3964	10.9518	12.1661	12.1521	11.9039	11.0796	12.1432	10.9591	12.1197	11.6291	11.7548	11.9248	10.7564	10.7946	12.1646	11.411	12.2103	11.3203	11.5338	11.0366	NA	11.7245	11.779	11.715	11.2139	10.3697	11.1405	10.906	11.3033	10.8473	11.849	10.5645	11.3825	12.4681	NA	10.7529	11.3428	11.6679	13.2178	12.743	11.6743	10.7974	11.4994	10.9826	12.1003	12.4064	11.7812	11.7016	Q9BUE6	ISCA1	Iron-sulfur cluster assembly 1 homolog, mitochondrial	Q9BUE6	ISCA1_HUMAN
15.4628	14.7449	14.7755	14.391	13.6219	13.7005	12.2533	13.5251	14.5726	12.9108	15.2093	14.0571	13.9395	15.7714	12.7683	13.416	15.6748	13.9858	13.1432	14.4242	14.5117	16.3755	14.2638	14.0835	13.7789	12.4663	13.8539	16.0375	14.349	15.8153	15.4062	15.4488	13.6956	14.9675	14.2986	13.7555	13.4593	13.1747	13.7418	16.0585	13.8995	12.8438	13.97	15.6821	14.5287	13.671	16.3813	14.3658	15.4017	13.7824	12.9719	NA	13.5766	15.2065	12.863	14.3278	15.2214	14.3426	14.5656	12.5814	12.5908	13.3007	12.8922	16.1917	14.2585	13.9487	15.7033	15.5453	14.3418	12.1402	13.5376	13.052	14.8362	16.061	15.8436	14.0947	13.9731	13.001	12.6042	12.7307	13.8842	13.208	14.5254	16.3943	14.5929	14.4815	15.6286	16.3955	16.0364	14.8102	15.0257	13.2078	15.7895	14.6644	13.4819	12.2251	14.3782	15.2806	15.2973	14.8437	14.1146	13.3269	15.8084	13.7955	14.2331	14.3516	13.0709	13.7652	13.5035	14.3798	14.2698	12.1304	13.5677	12.8813	13.8645	16.342	NA	14.3429	13.7918	14.9894	14.4321	14.8177	13.2971	14.4463	16.7653	14.1616	14.7208	15.0112	15.0233	16.1357	15.3202	14.3184	13.8684	14.5	14.2251	14.2979	14.9677	16.2033	14.0685	15.3307	Q9BUF5	TUBB6	Tubulin beta-6 chain	Q9BUF5;Q13509	TBB6_HUMAN
13.2893	14.0368	14.4557	12.4265	14.0698	15.2067	13.5033	13.4084	13.4464	13.8063	13.1824	14.7867	13.3984	12.3316	14.4412	14.1982	13.9131	13.5353	13.5319	14.4328	14.5364	13.1893	12.5574	NA	13.9264	13.92	14.2593	13.5018	13.6837	12.7744	13.3558	11.9341	14.362	12.774	14.1965	13.4966	13.9072	13.7135	14.0786	14.5458	13.8933	14.3516	14.0593	13.1545	14.4424	14.4565	14.3684	13.6186	14.5163	14.2704	13.951	13.8452	13.6435	14.2717	13.8957	14.2172	14.216	14.3086	14.4262	14.4845	13.7829	13.9626	14.0669	12.722	14.4785	15.1368	13.4481	14.0361	14.5645	14.0421	13.6807	12.808	13.4246	14.3126	14.0286	13.8973	14.4318	13.7816	14.0825	13.8838	11.8248	14.2536	13.465	12.9612	14.9223	13.2771	14.2382	13.5311	12.8538	14.3796	13.1749	13.8405	14.5848	13.9148	13.976	13.9338	14.7813	13.7261	14.1336	14.1971	13.5781	14.1429	13.2411	13.3737	14.5472	14.5496	14.1769	14.2783	14.4405	13.6791	13.5269	13.8145	14.2028	13.6805	14.6633	13.9898	13.8345	12.4187	14.0552	14.0968	14.2831	13.5713	13.9534	14.3053	12.8475	13.0703	14.3936	14.1832	13.2993	13.5173	14.4609	13.7686	14.1113	13.6252	13.6229	13.6281	13.8449	13.8764	13.8831	12.8359	Q9BUH6	PAXX	Protein PAXX	Q9BUH6	PAXX_HUMAN
10.9761	11.0447	11.0897	11.1283	11.1119	11.6755	10.9823	11.9437	11.287	10.4839	11.2588	11.0332	11.4539	11.2541	11.9316	11.0082	10.9195	10.7698	11.4274	11.069	9.85091	11.1761	10.7316	11.0828	10.8545	11.6293	11.3936	11.9573	10.3816	11.4797	11.364	10.2037	10.9279	11.4415	11.1385	11.2701	NA	10.9531	10.5268	10.8471	10.9558	10.6469	11.6794	11.5813	11.2777	10.8313	11.4936	11.0494	11.762	10.6587	11.4015	10.8429	10.3852	11.3946	11.5274	11.6845	11.2835	11.0892	11.8013	10.6608	10.6215	11.172	10.577	11.0764	10.2955	10.0334	11.7846	11.7002	11.3469	10.6377	11.2407	10.5935	9.95922	11.2293	11.1488	11.148	11.0655	11.0607	10.92	NA	11.6552	11.4187	10.7173	10.5568	10.653	10.8619	10.7917	11.392	10.7293	11.828	10.513	10.6429	11.0961	10.7836	11.1768	11.2222	10.5438	10.8688	11.1009	10.5546	NA	11.1511	11.6625	11.2711	10.8872	10.972	11.3615	10.882	10.9004	11.595	9.16349	11.5574	10.4264	11.3246	10.6178	10.6672	11.3122	11.1014	9.46518	10.6947	NA	10.6832	10.4532	10.9492	10.3822	11.9699	10.9565	11.1872	10.9586	11.202	10.6115	10.5833	11.1914	10.6387	10.617	11.0284	11.0109	11.4242	10.7673	11.4791	Q9BUI4	POLR3C	DNA-directed RNA polymerase III subunit RPC3	Q9BUI4	RPC3_HUMAN
16.0385	14.5925	14.6288	15.1318	14.6995	14.6196	14.7044	14.625	15.5038	14.5328	16.0486	14.2931	14.7545	15.0732	15.1043	15.3803	14.9373	14.5957	14.4117	14.7775	14.4162	15.8997	14.5587	15.3738	14.7371	14.9186	14.7895	15.3231	14.3488	14.9776	15.2161	14.794	14.9358	15.1038	14.6422	14.8572	15.3268	14.7334	14.6814	15.0375	14.5907	14.8661	14.6701	15.9091	14.5384	14.7653	14.9319	14.2592	14.5889	14.6167	14.921	14.7813	14.987	14.1929	14.9859	14.4388	14.1399	14.6125	14.5538	15.0233	14.7071	14.983	14.5697	15.1974	13.937	13.9905	15.3458	15.0638	14.6142	15.2631	14.3326	16.4326	14.1537	14.3771	15.0594	14.6896	14.3985	15.0039	14.6665	14.5236	15.1566	15.2724	14.068	15.3526	14.3886	14.46	14.2435	14.8235	15.9112	14.8504	15.9443	14.9042	14.5729	14.606	15.9497	14.5819	15.044	15.0954	14.8732	14.8325	14.8413	14.9969	15.4086	14.4539	14.8984	14.9226	15.2006	14.5313	15.0983	14.9779	14.4007	15.4509	14.9949	15.2251	14.8807	14.5269	14.5485	14.9695	15.0693	14.2937	14.9931	15.9942	14.7743	14.7062	15.182	15.5036	14.7347	14.7484	16.4328	14.923	15.3316	14.7137	14.9945	15.0688	14.6932	14.7156	14.8944	14.7707	14.7567	16.2179	Q9BUJ2	HNRNPUL1	Heterogeneous nuclear ribonucleoprotein U-like protein 1	Q9BUJ2	HNRL1_HUMAN
NA	11.3008	NA	12.4064	11.3809	NA	11.5381	NA	NA	12.5729	NA	12.6114	NA	NA	NA	13.1121	NA	NA	11.4209	NA	NA	NA	NA	12.2667	NA	NA	NA	NA	NA	NA	NA	NA	NA	11.3918	11.0316	11.5715	NA	9.98685	NA	11.7927	11.6064	10.9579	NA	NA	11.608	NA	NA	NA	NA	NA	NA	10.502	NA	12.4067	NA	11.5065	10.7438	NA	NA	11.4253	NA	NA	NA	11.7667	13.7141	12.9331	NA	NA	NA	NA	10.9735	12.6729	NA	NA	NA	NA	13.1728	NA	NA	NA	11.8298	10.8168	11.4202	12.0705	13.0093	10.7327	NA	NA	NA	NA	12.0806	11.3652	NA	NA	12.9677	11.85	12.3533	11.6889	NA	NA	NA	NA	NA	NA	11.3759	NA	NA	NA	NA	NA	NA	NA	NA	NA	NA	11.5887	NA	10.8398	NA	NA	NA	NA	10.6771	NA	11.7431	NA	NA	NA	NA	NA	NA	NA	11.8119	NA	NA	NA	NA	NA	NA	NA	Q9BUK0	CHCHD7	Coiled-coil-helix-coiled-coil-helix domain-containing protein 7	Q9BUK0	CHCH7_HUMAN
NA	12.165	12.1484	11.5913	NA	12.4202	12.206	NA	NA	NA	NA	11.3602	11.1619	NA	NA	11.3997	12.1059	10.6831	12.2658	11.6624	11.3435	11.8823	11.2297	11.3627	NA	NA	11.6431	10.9932	12.2067	11.0519	10.7528	10.5754	NA	11.7516	11.6023	10.8671	NA	NA	11.0139	11.9251	NA	NA	11.4989	12.0736	11.2787	NA	11.561	11.3233	11.4002	NA	NA	12.0451	11.5219	11.4854	11.8176	NA	11.5649	NA	11.8231	NA	NA	NA	NA	NA	11.5113	11.1466	10.9703	NA	NA	NA	NA	11.5856	NA	12.2903	11.8344	11.6928	11.0583	11.4555	12.8853	NA	11.3876	NA	11.768	11.5683	NA	11.8512	12.2995	11.261	11.9	11.4175	11.9882	NA	11.3102	NA	11.3309	NA	11.4456	NA	11.1393	NA	NA	NA	NA	12.5104	11.7475	12.0666	NA	NA	NA	NA	NA	12.1616	NA	NA	11.1576	10.7408	NA	11.2234	11.6693	11.8015	NA	12.5441	12.3777	11.7063	10.9355	11.4748	11.474	11.5512	10.8124	10.842	11.3107	NA	NA	NA	12.0977	NA	12.5225	11.4755	NA	NA	Q9BUK6	MSTO1	Protein misato homolog 1	Q9BUK6	MSTO1_HUMAN
13.3502	12.7519	12.7057	12.7945	11.9711	13.4882	12.5845	12.4626	12.8688	11.7195	12.9478	12.87	NA	13.3212	12.2598	12.9119	12.3353	12.7371	11.3739	13.0131	12.4512	13.889	12.8812	13.3015	12.7473	11.9881	12.8595	13.5279	12.6475	13.026	13.8418	13.1395	12.4092	12.9342	12.6037	13.1404	12.8305	12.0935	11.912	12.8906	12.0364	12.4653	12.661	13.807	11.8859	13.1583	13.1414	12.8625	12.3502	12.4069	12.3443	11.7934	11.828	12.9635	12.2518	13.2613	13.4161	13.4187	14.7296	12.1698	11.7358	11.9856	12.8207	12.84	12.8831	12.3448	13.6595	12.5217	13.0655	12.5543	12.0538	13.2519	12.9031	12.9445	13.2312	13.4148	12.731	12.5644	12.0219	12.5801	12.9949	12.6759	13.0484	13.0566	12.9122	13.0307	13.3394	13.7404	13.5294	14.6427	12.4439	11.7755	13.2315	12.7396	13.2469	12.0825	12.5932	12.968	12.931	11.8132	12.2724	12.2079	13.6764	12.8921	13.3114	13.1519	11.9126	12.5119	12.217	13.04	12.7593	11.8172	13.3417	12.8479	12.0047	13.7792	12.9124	13.0343	12.7611	12.7128	13.2786	12.9338	12.4989	12.3641	12.6481	13.4191	12.9205	14.2256	13.4364	13.77	13.3632	10.7354	12.4201	13.088	13.2235	12.8125	12.379	14.0437	13.103	12.7779	Q9BUL5	PHF23	PHD finger protein 23	Q9BUL5	PHF23_HUMAN
13.4976	13.801	13.7331	14.1055	13.416	14.4177	13.7437	13.9127	14.0397	13.8929	13.8489	13.4688	13.5537	13.3059	13.8605	13.6822	13.5282	13.6159	13.4569	14.1931	13.8912	13.8582	13.8427	13.9881	14.1428	13.9831	13.5994	13.8183	13.7398	13.578	13.5423	14.0697	13.5822	14.1206	14.1486	13.6761	14.0583	13.7256	14.0105	14.2371	13.7863	14.0365	14.0129	13.6732	14.2659	13.8093	13.7531	13.2249	13.9821	13.9762	14.0179	13.9157	13.4662	13.7131	13.7643	13.9071	13.7455	14.2896	14.2538	13.9043	14.1674	14.1073	13.5309	13.9213	13.6088	13.627	13.4773	13.6554	13.8844	13.5252	13.9463	13.6035	13.8607	13.9835	13.3277	14.2532	13.4676	13.6381	13.7043	13.7526	13.6214	13.1607	14.1783	13.7058	13.6767	13.6864	13.8106	13.4296	13.4107	13.8953	13.8061	13.8999	14.2556	13.7387	13.5145	13.9978	13.6424	13.4267	12.8708	13.2639	13.7869	14.1137	13.8062	13.6826	14.0067	14.1591	14.0611	13.7714	13.6979	13.5611	13.6822	13.8432	13.8025	13.7895	13.3778	13.5144	13.7406	13.167	13.6056	14.0982	13.2086	13.925	13.5265	14.2533	14.1926	13.5334	14.1469	14.378	13.8809	13.556	13.8159	14.0097	13.6422	13.7173	13.7485	13.6042	13.7533	13.0213	13.9225	13.8613	Q9BUL8	PDCD10	Programmed cell death protein 10	Q9BUL8	PDC10_HUMAN
11.4256	11.3161	12.5145	11.7555	NA	11.9564	NA	9.71653	11.3781	NA	12.097	11.9462	8.68779	13.2813	NA	10.796	10.6884	NA	NA	10.5197	10.8267	11.9359	10.6265	11.3481	11.1243	NA	NA	12.6444	NA	13.1732	11.8923	11.7711	11.0233	11.6133	11.5913	10.2587	NA	NA	NA	12.6375	NA	9.58557	11.4468	10.3696	12.3334	9.30134	12.2657	11.1268	12.0623	10.1259	NA	NA	NA	11.6124	NA	11.4335	12.1319	10.9878	12.3367	NA	NA	NA	8.8845	12.7581	12.0382	12.1441	12.1551	NA	11.8215	NA	NA	12.2409	NA	11.4665	10.8653	10.4748	11.5255	9.47777	NA	10.042	11.2993	NA	9.5586	12.9709	12.3662	11.4777	11.974	12.1448	12.5146	12.9833	11.9874	NA	11.9586	9.78053	12.0072	NA	NA	9.8881	10.5177	10.3579	NA	NA	12.4287	11.0948	11.0623	11.1447	NA	11.0805	NA	12.0191	11.1607	10.4608	NA	NA	12.311	13.2006	10.6176	13.3849	11.6245	11.7527	11.4399	11.4184	8.17529	11.2996	12.3802	12.0882	12.0932	12.3604	10.7119	12.5707	12.8338	NA	8.9097	10.7775	11.5414	11.5974	NA	12.5164	12.5337	11.4759	Q9BUL9	RPP25	Ribonuclease P protein subunit p25	Q9BUL9	RPP25_HUMAN
9.88707	9.91006	NA	NA	10.1028	NA	NA	NA	8.90363	NA	NA	9.34041	NA	NA	NA	NA	NA	NA	NA	NA	9.3244	NA	9.06594	NA	9.46992	10.4351	NA	NA	9.14607	NA	9.58378	7.94452	NA	NA	9.34149	9.98314	NA	NA	9.82517	NA	NA	NA	NA	NA	9.78021	9.81875	NA	NA	NA	10.4317	NA	10.7136	10.0516	NA	10.2089	10.5763	NA	10.176	9.18553	9.09323	9.44192	9.67352	NA	NA	NA	NA	8.83386	NA	NA	NA	NA	9.00733	NA	NA	NA	7.90647	9.51974	NA	NA	NA	NA	NA	NA	NA	NA	7.36069	NA	8.67022	NA	9.07089	NA	NA	NA	NA	NA	NA	NA	10.5455	10.3012	8.82207	NA	9.667	9.68386	NA	9.59837	9.78334	9.97093	9.53074	9.90232	NA	NA	NA	NA	NA	NA	NA	9.04398	NA	8.9417	9.18259	8.43399	8.92835	9.0513	NA	NA	NA	NA	9.66291	8.91207	NA	NA	NA	9.77357	NA	8.91862	NA	10.0262	9.26058	9.51249	10.5587	Q9BUM1	G6PC3	Glucose-6-phosphatase 3	Q9BUM1	G6PC3_HUMAN
15.9559	14.8319	15.6052	15.9545	14.2826	14.8822	14.7013	14.1215	15.5494	13.9951	15.6415	14.8885	14.4624	15.6792	13.882	15.0432	14.4016	14.7207	14.4773	14.7881	14.7732	16.0886	14.6127	15.2801	14.2108	14.3876	14.1949	15.9172	14.6339	15.4592	13.8773	14.8665	14.499	15.4423	14.6931	14.2783	14.3402	14.6606	14.565	14.667	14.5313	14.3214	14.4044	15.958	15.9592	14.7029	15.4921	15.3716	16.131	14.1946	14.5264	14.6751	14.2382	15.079	14.705	14.3052	14.4286	14.7988	15.4318	14.1337	14.5612	14.4313	15.1783	15.545	15.2025	15.3664	15.546	14.7546	14.651	14.2555	14.6838	15.5053	14.4304	15.0386	15.2266	14.6366	14.8851	14.3935	14.4935	14.5423	15.7821	14.7288	14.5036	15.7507	14.7456	15.1293	14.4328	14.7064	15.5312	15.6249	16.158	14.0862	14.8905	14.3938	15.1392	14.3446	14.5566	14.9651	14.5516	14.4383	14.5937	14.7418	15.269	15.5353	15.0427	14.7179	14.3543	14.7196	14.407	14.438	14.2475	14.7334	14.5345	14.96	14.7268	15.1239	15.196	14.5423	14.7445	14.4017	15.4272	14.8886	14.1414	15.2006	15.3545	15.6025	14.5129	15.3956	15.8537	14.9899	15.3489	14.4042	14.571	14.7409	14.8103	15.0159	14.7698	14.9359	14.365	15.5263	Q9BUN8	DERL1	Derlin-1	Q9BUN8	DERL1_HUMAN
12.3322	9.76016	NA	11.3404	NA	NA	NA	11.947	11.9408	NA	11.3355	11.7487	NA	12.4751	NA	NA	NA	NA	10.2312	10.4492	NA	12.1289	NA	11.4801	NA	NA	NA	12.6235	NA	12.2771	NA	NA	NA	9.98729	NA	NA	NA	NA	NA	NA	NA	NA	NA	12.5388	NA	NA	9.84937	NA	NA	NA	NA	NA	NA	12.0724	NA	NA	NA	10.935	12.0629	NA	NA	NA	NA	11.3862	11.3523	12.0279	11.8633	NA	NA	NA	NA	10.3399	NA	NA	NA	NA	12.1435	NA	NA	NA	11.1711	NA	NA	12.0308	11.5479	NA	NA	11.1532	12.2587	11.3897	NA	NA	NA	NA	NA	NA	NA	NA	NA	NA	NA	NA	12.2342	NA	NA	NA	11.5942	NA	NA	NA	NA	NA	NA	NA	NA	11.2559	NA	10.675	NA	NA	10.633	12.2344	NA	NA	11.8023	9.67439	NA	11.823	NA	11.199	NA	10.7458	NA	NA	11.3276	NA	NA	NA	NA	11.2019	Q9BUP0	EFHD1	EF-hand domain-containing protein D1	Q9BUP0	EFHD1_HUMAN
13.2325	12.1538	13.3346	11.8376	11.9518	13.2761	12.3009	12.3623	12.8961	12.8782	13.4291	13.6728	12.5395	12.1361	12.4836	12.7284	12.1675	12.5485	12.0871	11.3786	12.4864	12.8106	12.2273	12.7128	11.4434	12.0802	12.1379	12.2388	11.9156	12.0527	11.7647	13.2918	11.819	13.0127	11.7609	13.0021	12.1321	12.3321	12.3511	13.874	12.5782	12.1924	12.2043	12.5416	13.3157	12.0994	12.3088	12.5746	13.2063	12.8079	11.755	12.0367	12.9853	13.5303	11.7374	12.1373	13.3781	12.8103	11.9454	12.0648	12.3701	12.1628	11.079	13.4992	14.2565	13.5708	12.463	12.1321	12.2528	12.2852	12.3404	12.3611	12.247	12.6699	12.2218	13.5005	13.7289	11.7241	NA	12.9047	12.4126	12.9612	12.6386	13.6594	13.539	12.4543	13.4982	12.3772	12.1447	12.1865	13.2893	12.4698	12.3312	NA	12.0839	12.045	13.0228	11.5832	11.7034	12.2232	11.7788	12.2811	12.1834	13.1261	13.0256	11.4087	12.2851	11.6714	11.8769	12.8203	11.7399	12.0001	12.4865	13.8553	11.8436	12.2873	12.1388	11.9433	12.0978	12.7559	13.0714	12.7581	11.7498	11.8466	13.6284	12.0376	12.1632	12.3145	12.6698	12.4684	13.3716	13.6782	12.2021	10.6403	12.2203	12.7477	12.193	11.7448	12.3135	13.1305	Q9BUP3	HTATIP2	Oxidoreductase HTATIP2	Q9BUP3	HTAI2_HUMAN
17.8333	17.027	17.2391	16.8489	17.1632	17.6284	17.4149	17.3638	17.5037	16.9187	17.8045	17.2199	17.2065	17.6495	17.3588	16.9828	16.7081	16.7019	17.4167	17.0448	16.6268	18.0488	16.9389	17.3961	17.1905	17.2925	16.9051	17.8016	17.0131	17.6166	17.1509	17.5961	16.4286	17.2345	16.9102	17.1599	17.1052	17.1072	16.9458	17.0481	16.9755	17.478	17.2069	17.9574	17.2618	16.9019	17.1562	16.9732	17.4811	17.4151	17.3137	17.1114	17.4349	17.2414	17.4711	17.0439	17.1586	17.0626	17.9039	17.3065	17.1839	17.2756	16.9521	16.855	17.0647	17.1817	17.7487	17.2276	17.1046	17.3979	16.4801	17.2842	16.8228	16.9592	16.8625	17.6128	17.3287	16.9718	17.2286	16.6386	16.9923	17.124	16.6252	17.2395	17.0619	17.1897	17.3153	17.5446	17.9734	17.9094	16.4319	17.1511	17.2307	16.9677	17.1817	16.9292	16.342	17.1742	17.2299	16.4099	17.7382	17.3795	17.6793	17.0993	17.5344	17.0521	17.3017	16.9659	17.2331	17.2045	16.9423	17.6453	17.1592	17.3547	16.855	17.2903	16.796	17.2911	17.1007	17.0919	16.8635	17.5168	17.1126	16.8098	16.9494	17.4428	17.1176	17.8554	17.6571	17.6141	17.4688	16.5541	16.7172	16.984	17.0934	17.1817	17.1029	17.7788	17.1411	17.6779	Q9BUQ8	DDX23	Probable ATP-dependent RNA helicase DDX23	Q9BUQ8	DDX23_HUMAN
NA	NA	NA	NA	11.149	NA	11.9188	12.4096	NA	12.1962	NA	11.1814	12.2484	NA	11.9042	11.2008	10.9504	NA	11.7385	11.5613	11.1614	NA	11.243	11.2841	11.0423	11.3609	11.6326	11.2711	11.3738	10.8047	NA	11.5686	NA	NA	9.96469	NA	NA	11.0918	12.1446	NA	12.2296	11.5901	12.2601	NA	11.1714	10.8054	11.0287	NA	10.3462	11.5223	11.3787	11.3494	11.6696	10.7974	11.9132	10.9151	NA	11.2575	12.135	11.96	11.691	11.439	11.2914	8.52184	11.3988	11.0622	11.0681	11.9137	11.2319	12.2715	NA	12.1254	10.5479	NA	NA	10.8015	11.1079	12.1453	12.0013	11.7537	11.5295	11.4762	11.0699	NA	10.8846	NA	NA	11.278	11.3484	11.8497	NA	11.8727	NA	11.3891	11.386	11.9735	NA	10.8196	NA	10.8766	12.0015	11.6667	11.738	NA	NA	11.1151	12.0806	11.0177	11.6922	10.8877	11.26	12.6716	11.5858	NA	NA	11.3412	11.2934	11.1388	11.0671	10.5515	11.6189	11.2121	11.38	11.3622	NA	11.375	10.6885	11.9256	NA	11.7051	NA	11.5506	11.2403	10.6837	11.0718	11.34	11.6758	10.4964	11.5848	10.639	Q9BUR4	WRAP53	Telomerase Cajal body protein 1	Q9BUR4	TCAB1_HUMAN
13.5533	14.1025	14.147	13.8885	15.9306	14.7146	15.1863	15.6086	14.1491	16.027	14.4551	13.4436	16.1916	13.1446	15.6038	14.545	14.6985	15.1889	15.1695	13.9489	14.6429	13.36	14.3707	13.6922	14.3749	15.3999	15.0785	13.8253	14.8387	13.4907	15.1471	14.6231	14.9373	14.788	13.4652	13.5995	15.9247	15.7679	15.5725	13.589	15.8202	15.3595	14.5003	13.3231	14.3249	14.3904	13.3548	14.7377	14.2105	15.0447	15.1214	15.4286	15.4189	13.7595	15.8045	14.4213	15.1726	14.0124	14.677	15.334	15.9862	15.6363	14.9142	13.883	14.0298	13.8254	13.7889	15.2084	14.3826	15.4954	15.4508	13.748	15.3643	14.0553	14.4719	14.9001	14.1656	15.9311	15.8359	15.2262	13.8785	15.4863	15.1949	13.1916	14.031	14.7094	15.0046	13.8743	13.2671	14.433	14.5432	15.7894	14.1842	14.6449	14.2517	15.2282	14.8562	14.9433	14.4581	14.3573	15.1209	15.5697	14.2729	15.1441	15.0319	14.2431	15.4838	14.5467	15.485	13.307	14.8567	15.2834	13.6117	15.3296	15.0485	14.6006	14.9857	13.8959	14.2842	14.3535	14.7431	13.6191	15.5337	14.3831	13.585	14.0381	14.0688	14.0815	13.8671	13.9566	14.9812	16.068	15.5705	14.5563	14.56	14.8696	15.2109	14.3519	14.4822	13.5824	Q9BUR5	APOO	MICOS complex subunit MIC26	Q9BUR5	MIC26_HUMAN
12.3698	14.3502	13.5552	13.4469	14.5945	11.9344	13.6921	14.0446	12.0799	13.8705	11.8853	12.7074	12.9737	12.9824	13.3096	13.4651	13.6671	13.4182	13.7681	14.5465	14.9233	12.8277	14.48	12.4665	14.6573	13.7578	14.3575	13.6191	14.0697	12.7926	14.6172	12.1267	13.7586	10.8805	14.547	14.5115	13.2778	12.6418	13.22	12.5312	13.6957	14.1686	14.5743	11.96	13.3086	14.156	13.3999	13.0987	13.5815	14.4477	13.3644	13.7123	13.8043	12.4923	13.6047	14.5395	11.8919	14.595	12.038	14.0635	13.3004	13.7091	13.707	10.7585	13.1522	12.796	13.6211	13.4483	14.701	13.8157	13.2777	13.3315	13.9639	12.7866	13.7545	12.1786	12.8014	13.6585	14.1597	13.7605	13.0674	12.545	13.7424	10.7943	12.84	14.1299	12.0355	13.004	12.8126	12.3666	11.9543	13.338	12.9051	14.8057	13.3009	13.9471	14.3094	13.9224	14.7697	14.053	13.0913	14.826	13.6604	14.1877	11.4009	14.3972	14.1994	14.5344	14.4278	14.2201	14.7333	13.8869	14.3788	14.2183	12.8782	12.4545	13.8604	12.4172	13.6821	14.322	13.0758	11.8872	13.8063	14.6759	11.9915	13.6829	14.529	12.6863	12.6282	13.1865	12.7154	13.7175	13.745	14.2533	14.4502	13.6323	13.8805	13.3177	13.9718	11.9199	Q9BUT1	BDH2	3-hydroxybutyrate dehydrogenase type 2	Q9BUT1	BDH2_HUMAN
NA	11.0633	11.6508	NA	10.9198	11.7936	11.5389	NA	11.7306	11.3249	10.9325	12.0799	NA	11.2674	NA	11.6576	NA	NA	11.7364	12.1138	11.5956	NA	11.1278	NA	11.876	11.7597	10.8512	11.2525	11.4187	NA	NA	11.1198	NA	NA	11.7653	11.9277	NA	11.5693	11.4303	11.7512	11.1709	10.7743	NA	NA	12.2357	11.2608	11.2075	11.1637	11.1638	NA	11.5192	12.1352	NA	11.8818	11.8671	12.2504	9.47525	NA	11.5422	11.3906	11.812	12.0959	10.713	NA	11.8696	11.644	10.8223	NA	11.8434	NA	11.8398	NA	10.9052	11.2412	11.1832	NA	11.5389	11.0421	11.1946	NA	NA	NA	11.2846	10.0689	11.6987	11.047	NA	NA	NA	11.4468	10.6454	10.9799	10.9726	10.9291	11.6832	11.9187	10.8429	11.5307	10.6875	NA	11.7307	11.602	11.1962	11.897	11.1788	12.1639	11.4003	12.4625	12.1768	10.6056	11.1841	11.544	10.6511	NA	11.0937	11.1783	11.5731	NA	11.2832	11.5361	11.1623	11.5586	11.8113	12.0343	11.2979	11.4269	11.742	11.4836	10.7933	11.7605	NA	NA	11.3588	11.6088	11.6648	NA	11.0617	10.8042	NA	11.5426	Q9BUW7	BBLN	Bublin coiled-coil protein	Q9BUW7	BBLN_HUMAN
NA	NA	NA	NA	9.80343	NA	11.8447	NA	NA	10.6405	NA	NA	NA	NA	10.115	NA	NA	NA	10.3162	NA	NA	NA	NA	NA	NA	9.98184	NA	NA	NA	NA	NA	NA	NA	NA	9.72157	NA	NA	11.1019	10.5891	NA	10.5286	9.99507	NA	NA	NA	NA	NA	NA	NA	NA	10.5455	10.9881	10.8422	NA	10.1603	10.7253	NA	NA	NA	10.6668	11.1422	9.56104	NA	NA	NA	NA	NA	10.9748	9.22884	NA	NA	NA	NA	NA	NA	NA	NA	10.5027	10.7373	NA	NA	NA	11.1293	NA	NA	NA	NA	NA	NA	NA	NA	NA	NA	NA	NA	10.9644	NA	NA	NA	NA	9.18347	10.7605	NA	NA	NA	NA	10.2924	NA	10.1421	NA	NA	NA	NA	NA	NA	NA	NA	NA	NA	NA	NA	NA	9.90158	NA	NA	NA	NA	NA	NA	NA	NA	10.8152	NA	8.16182	NA	NA	NA	NA	NA	NA	Q9BUY7	EFCAB11	EF-hand calcium-binding domain-containing protein 11	Q9BUY7	EFC11_HUMAN
10.0605	11.446	10.4096	11.634	11.2635	11.2257	10.8726	NA	11.6465	11.1019	10.8023	NA	11.4338	10.3385	10.7752	10.2729	12.0039	11.96	11.0913	12.2803	12.0254	NA	12.5495	NA	11.1104	10.6123	11.767	NA	11.7568	NA	NA	NA	10.5843	NA	11.7462	11.596	12.1515	11.5168	10.9042	NA	11.8142	NA	11.8878	NA	10.8417	12.4509	NA	12.2846	11.5845	NA	11.7057	10.5394	11.2399	11.0437	11.7081	10.4585	10.7187	12.2468	NA	10.6236	11.7187	11.1746	12.0593	10.7735	11.6446	11.2944	NA	11.8864	11.3738	11.4373	11.0174	10.398	NA	10.4864	11.3487	10.0512	11.59	NA	12.1675	NA	NA	11.2128	11.1184	10.8328	NA	11.8124	10.466	NA	NA	8.99146	9.98101	NA	NA	12.0958	9.76091	NA	10.3869	12.317	NA	11.3804	10.6766	11.6153	NA	11.9466	10.5055	12.157	10.5351	12.3688	11.5358	12.0985	11.9629	11.4704	11.9779	11.5472	11.6964	11.1264	12.8925	NA	11.4881	11.0749	11.3272	11.9875	11.6282	11.7591	10.194	10.9859	10.9266	10.4213	10.698	NA	10.1017	11.9647	11.1194	12.2906	12.1046	11.4424	12.0863	NA	12.2208	11.5753	Q9BV10	ALG12	Dol-P-Man:Man(7)GlcNAc(2)-PP-Dol alpha-1,6-mannosyltransferase	Q9BV10	ALG12_HUMAN
14.0786	NA	11.1755	NA	NA	NA	NA	11.3454	13.9924	NA	13.8692	11.4427	NA	10.7295	NA	12.8702	12.586	NA	11.8755	10.7863	NA	14.0725	11.2521	10.7676	11.5436	11.135	11.7551	12.0387	10.8872	11.9008	NA	10.2256	NA	9.78008	10.9988	NA	NA	10.4649	10.3107	11.1763	11.6403	11.7284	10.2135	14.0316	11.8347	10.5923	12.2718	10.7148	12.1898	11.7945	11.148	11.5141	NA	12.1806	12.0722	11.0411	10.7833	11.5141	11.3064	10.7816	11.5009	11.8994	9.52114	9.67016	12.0703	12.5855	11.1898	NA	11.8084	NA	10.7383	12.1194	NA	11.2458	11.8005	NA	11.4226	11.3173	11.3527	10.5918	NA	11.7001	NA	10.8497	11.5368	11.2524	NA	12.7167	14.1538	11.8106	10.5959	10.8482	10.8853	11.9207	12.3242	NA	10.7324	11.168	NA	NA	NA	10.0363	11.6968	11.3877	10.1045	11.9437	10.4543	11.0273	NA	NA	NA	12.017	NA	12.5188	10.9388	NA	11.0039	11.6239	11.3122	NA	NA	14.1411	11.4033	NA	NA	11.5512	11.9289	10.9202	13.6311	12.1667	10.093	10.7993	11.2128	11.3186	12.2919	NA	11.2813	11.8161	10.7605	13.6914	Q9BV19	C1orf50	Uncharacterized protein C1orf50	Q9BV19	CA050_HUMAN
12.6918	12.4557	12.1628	12.0772	11.1816	12.0002	12.6333	12.2241	12.495	12.3421	12.2108	11.6933	12.6183	12.3014	10.464	13.2895	12.8409	11.0614	12.5217	11.9448	11.3121	13.1763	13.2293	12.5201	12.4974	11.8447	13.1464	13.2461	12.0337	12.3726	13.8885	12.6372	12.8714	12.3694	12.4579	12.0698	12.6385	12.9085	11.8678	12.7714	11.5294	11.8293	13.2455	13.5549	12.0674	12.4918	12.4622	12.9349	12.3444	12.2867	12.5498	12.2048	11.8659	11.016	11.7485	11.8839	12.2506	11.328	11.7859	11.595	12.6931	11.8194	11.073	13.0889	NA	10.9808	12.8306	11.9202	11.4005	12.8183	12.7785	13.1376	12.055	12.3354	12.9002	12.2397	10.4602	12.1018	12.2844	11.2678	12.384	12.9044	12.6476	13.1768	12.15	12.5602	12.5136	12.9428	13.7445	12.2896	12.6798	10.6899	12.6265	11.8864	13.0518	11.8668	13.6233	11.5677	11.4759	13.2543	12.1511	13.0049	13.1447	12.5808	11.7361	12.1455	11.3925	13.2804	13.3743	12.5054	12.376	11.5699	12.2953	11.2222	13.7691	NA	11.8407	12.4054	12.5938	12.4479	11.7228	12.5741	12.6534	12.161	13.0621	14.9831	11.601	11.9982	13.2112	13.0453	13.9347	12.9322	11.8561	12.3154	12.154	11.6242	12.1084	12.9258	12.0672	12.0087	Q9BV20	MRI1	Methylthioribose-1-phosphate isomerase	Q9BV20	MTNA_HUMAN
NA	9.49895	NA	NA	11.841	NA	12.4224	11.8735	NA	11.7548	NA	NA	11.7595	NA	11.8791	NA	NA	NA	12.3521	NA	NA	NA	NA	NA	NA	11.8466	NA	NA	10.694	8.69589	10.7607	NA	NA	NA	10.5878	10.8592	12.7632	12.375	11.6808	9.60388	12.1686	12.2523	10.0595	NA	NA	10.5165	NA	11.6	NA	11.7184	11.7568	11.9075	11.4948	NA	11.1765	NA	NA	NA	NA	11.5358	11.9191	10.486	NA	NA	NA	NA	NA	11.6117	11.1462	11.7438	10.672	NA	11.1194	NA	NA	NA	9.38012	11.3047	11.9596	11.2007	NA	10.4881	11.0111	NA	NA	11.2783	NA	NA	NA	NA	NA	11.3501	NA	NA	NA	12.0029	NA	NA	NA	NA	11.6973	11.9044	NA	11.1925	NA	9.52412	11.5362	9.66933	11.0457	NA	9.76676	11.422	NA	NA	10.3195	NA	11.0953	NA	NA	10.9243	NA	NA	11.363	11.0017	NA	NA	NA	NA	NA	NA	NA	11.2996	10.5309	10.2703	NA	10.1665	11.8389	NA	NA	NA	Q9BV23	ABHD6	Monoacylglycerol lipase ABHD6	Q9BV23	ABHD6_HUMAN
NA	NA	NA	NA	NA	NA	10.787	10.8791	NA	11.1351	NA	NA	10.5648	NA	10.232	NA	NA	9.77709	10.5901	NA	NA	NA	NA	NA	NA	9.68541	9.80597	NA	NA	NA	NA	NA	NA	NA	NA	9.11311	NA	10.6923	10.7191	NA	NA	NA	NA	NA	NA	NA	9.31275	NA	NA	NA	NA	9.55763	9.02033	NA	10.5802	NA	9.17262	NA	NA	10.6066	10.9098	11.1386	NA	NA	9.67827	NA	NA	11.2881	NA	10.1499	11.3758	NA	NA	NA	NA	10.0338	NA	10.7637	NA	10.8416	NA	NA	NA	NA	NA	NA	NA	NA	NA	NA	NA	10.3654	NA	NA	NA	NA	NA	NA	NA	NA	10.3828	11.5858	NA	NA	8.64233	NA	10.9028	NA	NA	NA	NA	10.2734	NA	NA	NA	NA	NA	NA	NA	NA	NA	NA	9.92606	9.39379	NA	NA	9.97881	NA	NA	NA	NA	NA	NA	9.36997	NA	NA	9.92195	NA	NA	9.85243	Q9BV29	CCDC32	Coiled-coil domain-containing protein 32	Q9BV29	CCD32_HUMAN
NA	NA	11.0429	NA	NA	NA	NA	NA	11.19	NA	NA	NA	NA	NA	NA	10.6734	11.0965	NA	NA	10.4648	NA	10.5895	9.99628	NA	9.62791	NA	NA	NA	NA	NA	11.3177	NA	10.4076	NA	NA	9.76184	NA	NA	9.34975	NA	NA	NA	10.2216	10.351	11.031	9.54332	NA	NA	10.3364	NA	NA	NA	NA	NA	NA	10.283	NA	NA	NA	NA	9.93116	NA	NA	NA	NA	NA	NA	NA	10.5199	NA	NA	NA	NA	10.5238	10.44	10.0132	9.97951	NA	NA	NA	NA	NA	NA	NA	10.4694	NA	9.90952	10.2428	10.0108	10.9461	9.37599	NA	9.70407	NA	9.72914	NA	10.1815	10.3358	10.5364	10.8292	NA	9.19669	9.63557	NA	NA	NA	NA	NA	NA	10.7496	NA	NA	10.5697	NA	10.4479	10.019	NA	10.2947	NA	NA	NA	10.9915	9.55956	NA	9.03539	9.70105	NA	10.9611	10.0493	NA	NA	NA	10.0375	10.8895	NA	NA	NA	NA	10.9107	10.5081	Q9BV35	SLC25A23	Calcium-binding mitochondrial carrier protein SCaMC-3	Q9BV35	SCMC3_HUMAN
NA	10.776	NA	NA	NA	11.071	NA	NA	11.5232	10.6994	NA	11.113	10.6434	NA	11.064	11.3311	9.71293	10.1715	11.3406	11.5121	10.7382	NA	11.227	NA	10.7315	10.1583	11.3374	NA	NA	NA	10.457	10.8624	10.0095	11.2155	11.2503	12.1675	NA	10.7638	10.842	11.2079	11.4426	NA	10.3244	NA	10.9547	11.2473	11.3193	NA	10.2081	10.0338	NA	NA	NA	11.2482	10.8558	10.5257	9.93213	11.1736	NA	NA	9.66295	10.6231	10.8774	NA	10.5512	11.4718	NA	NA	9.88181	NA	NA	10.5786	NA	10.1696	10.7694	11.3749	11.1559	10.1505	NA	NA	NA	10.9926	NA	NA	9.76462	NA	9.74638	NA	NA	NA	10.9586	NA	NA	10.2866	9.7194	NA	10.8811	11.7317	11.0074	10.6441	NA	NA	NA	NA	NA	11.2605	NA	9.93913	NA	12.4338	11.7333	NA	11.8568	NA	12.1471	10.6628	10.684	10.4077	NA	11.9282	NA	11.4877	10.3571	10.9168	NA	NA	9.90878	NA	NA	NA	10.8976	NA	10.5902	11.1291	10.7675	9.83387	11.0011	NA	NA	10.9707	Q9BV36	MLPH	Melanophilin	Q9BV36	MELPH_HUMAN
15.4363	14.4742	15.312	14.9368	13.8502	14.928	13.9322	14.4971	15.1056	13.3389	14.8109	14.3537	13.6894	14.8431	14.2264	14.3377	14.2538	14.4133	13.8512	14.4541	14.3341	15.1466	14.4696	15.3046	14.7522	13.7767	14.6359	15.5086	14.3425	14.8877	14.639	14.8411	13.9193	14.9025	14.3248	14.1725	14.143	13.4771	13.6217	14.8515	13.8258	13.9932	14.6397	15.1893	15.3252	14.4227	15.3899	14.4834	15.4367	14.0332	13.8097	13.6186	13.7059	14.1944	14.0927	14.657	14.7383	14.944	15.2532	14.1195	13.8411	13.6076	14.4407	14.5974	13.8183	14.0155	15.4888	13.7588	14.7372	13.9887	14.1242	14.8989	14.1529	14.9349	14.4773	14.8781	14.5066	13.9465	13.701	14.4164	15.1324	14.7989	14.1364	14.5711	14.3536	14.7844	14.954	15.2579	15.1997	15.1274	14.0928	13.2895	15.2449	14.8166	14.4787	13.5442	14.6193	15.3269	15.0684	13.9369	13.7552	14.4784	15.3594	14.3895	15.33	14.782	13.8653	14.8178	14.3194	14.3359	14.2494	14.158	14.3216	14.0676	14.8169	15.1429	14.3881	14.5511	14.9087	14.6928	14.7229	14.9564	14.1424	14.4464	14.5314	15.4868	14.5839	15.0401	15.447	15.0949	15.0927	13.3373	14.9249	14.8716	15.0321	14.9634	14.0314	15.1259	14.8921	15.0329	Q9BV38	WDR18	WD repeat-containing protein 18	Q9BV38	WDR18_HUMAN
12.7239	12.0924	11.921	13.3027	12.3516	13.7049	12.4148	12.7968	13.18	12.6118	13.3482	13.0407	12.4477	12.9662	12.671	13.6035	12.3028	12.3298	12.183	12.5369	12.4158	12.2907	12.0426	12.2579	11.4579	12.2911	11.7821	11.3295	11.7823	13.1801	11.7991	13.0109	12.7606	13.1222	12.4448	11.7979	13.5902	12.3455	12.7241	12.2406	12.9017	12.0801	11.9323	12.5006	12.6657	12.1741	12.404	11.7157	12.0027	12.1155	12.5504	12.7885	12.6721	13.2581	12.0121	12.1289	12.7273	12.3401	12.1896	12.9602	12.847	12.83	12.4681	13.0597	13.4026	12.8338	11.3218	12.651	12.6499	12.1515	12.2894	13.0272	11.9492	12.6844	12.8148	13.1948	13.3232	13.0069	12.7585	12.9448	12.9793	12.167	12.7372	12.806	13.3244	11.7636	12.7256	12.6963	12.3222	11.7837	13.1717	11.5389	12.4538	12.4458	13.109	13.2845	12.5743	12.1397	11.7432	12.7515	11.4319	12.3934	11.893	12.0841	13.6309	12.6552	12.236	12.2029	12.4676	12.0559	12.5566	11.7423	11.7309	13.3245	12.6688	12.7384	12.6018	13.3943	12.257	12.3427	12.1533	13.2969	12.6656	12.3965	13.4875	12.6282	12.8346	12.7499	13.2803	12.7027	11.8987	13.4572	12.7759	12.5099	11.8976	12.5852	12.5871	12.1866	11.7765	13.2734	Q9BV40	VAMP8	Vesicle-associated membrane protein 8	Q9BV40	VAMP8_HUMAN
11.8049	11.2243	11.5942	11.5586	11.4506	11.4126	11.5077	12.2396	11.6422	11.6875	11.7482	12.0919	11.6987	12.1179	11.973	12.4191	11.5867	10.9227	11.6276	12.1396	11.7308	11.4447	11.9368	11.9539	11.6382	11.2714	11.5422	11.7364	11.6101	11.5239	11.6341	11.7025	12.0368	11.4567	11.6288	11.1237	12.1189	11.4186	11.4529	11.8179	11.7685	11.4493	12.152	11.7714	11.2555	12.3927	11.3083	11.4583	11.3248	11.4008	11.676	11.3597	11.4767	12.0664	11.5817	11.4602	11.4242	12.0768	12.0794	11.6094	11.4021	11.8429	11.3049	11.6131	12.3308	12.1893	11.3238	11.0976	11.8081	11.4631	NA	12.2096	11.3936	11.9841	12.2703	11.6921	12.0592	11.6588	11.1083	11.9748	11.6351	10.9824	12.0464	11.3245	11.694	11.8936	11.5403	11.2051	11.8783	12.0946	10.5997	11.3405	11.3871	11.6601	12.1625	11.7466	12.169	11.4117	11.8888	11.7024	11.3734	12.0534	12.1432	12.1396	11.492	11.8894	11.3463	11.766	11.6995	11.6965	11.3366	11.3313	11.3837	12.197	11.4828	11.5953	11.5655	12.0292	11.415	11.4353	11.308	11.8736	11.9063	11.5112	11.8303	12.3514	11.704	12.4724	12.0163	11.5627	11.9972	11.8414	11.8835	12.0428	11.8959	11.9291	11.4897	11.805	11.4417	11.588	Q9BV44	THUMPD3	THUMP domain-containing protein 3	Q9BV44	THUM3_HUMAN
12.7156	11.7694	12.5986	11.7803	11.5817	12.7619	NA	11.6387	12.8436	10.6654	12.2775	13.849	NA	13.0326	11.1381	11.8267	11.7626	11.3146	NA	11.5545	12.6036	13.1466	11.0026	10.6593	11.2895	9.64971	11.5312	13.2196	11.4918	13.0562	11.5595	12.1175	12.6082	12.8679	11.4523	NA	NA	11.3582	9.57731	11.0647	10.1441	9.99172	12.1793	13.6572	12.343	11.8156	12.2378	12.2849	12.7655	10.8722	11.5132	NA	NA	13.0347	11.1761	10.961	11.616	11.2963	13.7647	10.7589	10.0306	10.2174	11.5822	13.3459	12.6167	13.8253	13.3646	11.6386	11.1694	10.8565	11.0068	12.4626	NA	12.0119	11.978	12.4405	13.3942	10.8967	NA	11.6129	11.3324	11.2322	9.55164	13.2413	14.0201	11.0016	11.8338	13.1149	14.0317	14.0248	13.3573	NA	11.9419	11.9379	11.9652	11.8516	10.0907	11.1043	11.6074	11.9229	NA	11.0626	13.2177	10.3158	12.3012	11.5508	10.5707	11.5058	11.3515	9.99666	11.8106	11.1885	10.9301	NA	11.4258	11.6453	12.0655	14.1243	12.2412	11.2103	12.2314	12.7827	10.7502	11.6222	13.2185	12.2753	11.3491	13.818	13.3544	13.4163	12.0515	11.0375	12.1133	11.5605	10.817	11.219	11.0188	13.1901	10.6909	12.1006	Q9BV57	ADI1	1,2-dihydroxy-3-keto-5-methylthiopentene dioxygenase	Q9BV57	MTND_HUMAN
11.111	10.5538	10.4431	10.2996	10.9061	11.2693	11.073	11.5026	11.1791	11.5725	10.9142	10.46	10.6745	10.1117	10.945	9.98294	10.5722	NA	10.6871	10.7447	9.5263	10.1205	11.1987	10.6338	11.0379	11.5063	10.272	11.7356	NA	10.6553	9.99488	9.90121	10.5305	10.4542	9.64413	10.4145	12.0105	11.178	11.2584	9.91968	11.1984	11.2612	10.5175	11.4328	10.8313	10.1575	NA	11.2306	10.6891	10.6562	11.609	11.4736	10.3824	10.4902	11.3269	10.6909	10.849	10.9688	10.3048	11.3136	11.3199	11.2231	NA	10.4294	9.83092	10.2885	11.531	11.2827	10.6914	11.211	11.3517	10.6373	10.9941	NA	10.2661	10.5749	10.6905	11.9796	NA	NA	10.2602	11.7541	11.7264	10.8007	10.9551	NA	11.0649	10.7343	NA	10.6066	9.91374	10.321	NA	NA	10.1083	11.4533	10.9513	10.5674	11.4512	10.4548	10.2148	11.8101	11.4761	10.7016	NA	10.1677	11.4845	NA	10.9134	10.1256	11.0136	10.5277	10.2476	11.2232	9.84775	10.0571	NA	NA	9.98523	NA	NA	10.6738	11.6007	10.5274	NA	11.0494	10.8246	11.1019	10.7388	10.91	9.12931	11.3561	10.48	10.9758	9.98295	11.5239	11.642	10.186	NA	10.9487	Q9BV73	CEP250	Centrosome-associated protein CEP250	Q9BV73	CP250_HUMAN
12.5953	12.2355	13.8879	12.9508	13.8042	12.6647	12.1914	13.1827	12.9064	12.4969	12.4969	12.0892	12.8244	12.8211	12.328	12.6987	13.6933	12.625	12.0231	13.2075	13.6639	12.8262	13.0952	13.1591	13.4092	12.4266	13.7057	13.4674	13.2394	12.645	12.0592	12.9754	13.875	14.5778	12.81	13.4795	13.3306	11.8616	12.8769	12.2502	13.344	13.0358	13.6388	11.9591	13.6451	13.5643	12.7278	12.167	12.8735	11.5964	12.6048	NA	13.1179	11.4248	12.5462	13.1574	14.0096	13.2667	13.235	12.8415	12.8465	11.9973	13.2328	12.8038	12.2534	12.773	13.4213	13.1252	13.0459	12.9315	12.9791	11.94	12.323	13.9765	13.769	13.6523	12.2923	13.0483	12.1398	12.5881	13.4433	14.2	12.3195	12.4594	11.7579	12.3017	13.7918	13.1635	12.2901	13.1742	13.1974	12.8835	13.9585	14.2128	12.5294	12.2467	14.88	13.8643	13.0853	14.1253	10.2811	13.1704	13.3111	12.9922	13.4883	13.0963	13.2686	13.6	13.4645	13.0217	12.9316	12.4934	13.2708	NA	13.8105	13.3768	12.5688	13.3987	12.731	11.4387	14.1342	13.0085	13.2978	12.8479	12.8148	13.3217	12.9609	13.0193	11.9272	13.2388	13.7534	13.5308	14.3695	12.9541	13.4181	13.752	12.3058	13.455	13.3365	12.7099	Q9BV79	MECR	Enoyl-[acyl-carrier-protein] reductase, mitochondrial	Q9BV79	MECR_HUMAN
12.5923	13.4727	12.7325	12.5733	NA	12.8671	12.3388	NA	NA	12.5337	12.9339	13.2501	12.9169	12.8256	12.9395	12.8007	12.9026	13.3529	12.5271	13.1284	12.8963	13.1986	13.1667	12.5619	12.844	12.5165	12.9137	13.1258	12.5612	12.3338	12.5792	12.9703	12.0601	13.5224	NA	12.4473	NA	12.7326	12.4161	12.972	12.5683	12.4244	NA	12.8326	12.0731	12.8944	12.842	13.2089	12.6585	13.1944	12.3138	12.7608	11.9675	13.2184	13.1917	13.0226	12.5974	NA	12.938	13.2912	13.1761	13.1889	12.7649	12.2183	NA	13.0128	12.4889	12.8191	13.1666	13.2254	NA	12.7491	13.5064	12.7848	13.145	13.4112	13.3241	12.8483	NA	12.8673	12.5765	12.5827	13.2795	12.5254	13.1972	13.6019	12.5315	12.8155	NA	13.1008	12.4965	12.1915	12.6035	13.0472	12.8402	12.859	13.6363	13.3787	12.9894	12.3484	12.6696	13.069	13.2372	13.8266	13.1108	13.2285	12.5625	12.7655	12.1175	12.9928	13.0103	12.1699	11.8849	13.4187	12.7877	12.3484	13.448	12.0633	12.4723	13.1928	NA	13.154	12.619	12.8693	12.7363	13.0504	13.2603	13.044	12.775	13.1851	12.9728	13.0585	13.1775	13.4841	13.195	13.2796	13.2939	12.855	13.489	13.1758	Q9BV81	EMC6	ER membrane protein complex subunit 6	Q9BV81	EMC6_HUMAN
10.7195	NA	NA	NA	NA	9.82407	NA	NA	10.474	10.9817	10.3027	10.2351	NA	NA	10.2493	NA	NA	NA	NA	NA	9.5615	10.7972	10.2755	NA	10.5649	NA	NA	NA	NA	NA	NA	10.422	NA	NA	NA	NA	NA	10.2995	NA	NA	10.7218	10.5457	NA	11.372	NA	NA	NA	NA	NA	10.5501	NA	NA	NA	NA	NA	NA	NA	NA	10.2904	NA	NA	NA	10.0996	NA	NA	NA	9.51922	NA	NA	NA	NA	NA	NA	NA	9.02656	9.96423	9.53746	9.03515	10.8549	NA	NA	NA	10.156	NA	NA	8.77158	10.6611	NA	11.2367	NA	NA	NA	NA	NA	NA	NA	NA	10.0484	10.5306	NA	NA	10.3597	NA	10.0312	NA	NA	NA	NA	10.1419	NA	NA	NA	NA	NA	NA	9.25666	NA	NA	NA	9.24035	NA	10.1002	NA	11.2634	NA	10.4882	NA	NA	NA	10.224	NA	10.1529	7.75459	NA	NA	NA	10.8286	NA	NA	9.6925	Q9BV94	EDEM2	ER degradation-enhancing alpha-mannosidase-like protein 2	Q9BV94	EDEM2_HUMAN
9.73558	11.4528	NA	9.53131	12.2109	10.6684	12.6558	11.9665	NA	12.6241	NA	10.4352	11.9477	9.06385	11.9879	NA	11.3589	11.327	12.7054	11.2332	NA	NA	11.0019	9.35879	9.55537	12.7157	11.1263	11.0461	11.258	10.185	NA	10.4707	NA	9.8264	10.3745	10.6433	12.3525	12.506	12.2578	9.93413	12.4273	12.3681	10.2019	10.985	NA	11.2056	NA	10.9144	NA	11.9625	12.2372	12.6864	12.6156	11.1514	12.5155	11.3119	NA	11.3479	10.7607	12.4564	12.4431	12.0347	10.3963	NA	10.4627	NA	NA	12.2416	11.159	11.5464	11.5397	9.47278	11.5136	9.35312	9.832	9.80481	10.9916	11.9494	11.7707	10.8242	NA	NA	12.1006	NA	NA	11.1569	11.1646	10.6621	NA	10.7726	10.6852	12.2478	NA	NA	11.022	12.8216	10.1492	10.5982	11.066	10.0152	12.4237	11.8363	NA	10.8049	NA	10.4776	12.5146	10.6318	11.6155	10.8197	10.0059	12.1726	11.1362	12.4897	9.96525	NA	10.9918	NA	10.4884	10.9588	10.2981	NA	11.9796	11.1899	10.3332	10.1856	10.8478	11.114	9.83244	10.5024	NA	12.6194	10.9875	10.4272	10.8131	10.5324	11.8193	11.1572	10.6386	10.8145	Q9BVA0	KATNB1	Katanin p80 WD40 repeat-containing subunit B1	Q9BVA0	KTNB1_HUMAN
13.4272	12.3159	12.8052	NA	NA	NA	NA	NA	14.7043	NA	12.4696	NA	NA	NA	12.3496	NA	14.421	NA	NA	NA	12.0895	16.3372	11.7473	NA	9.4834	NA	10.8593	17.9524	13.4651	NA	14.3809	NA	16.5152	10.6364	NA	NA	NA	NA	10.4944	NA	11.5659	NA	10.298	15.7427	12.7278	11.5154	12.5512	9.32282	12.9463	NA	NA	NA	11.4983	NA	NA	10.9905	9.89883	11.6712	16.5967	10.494	NA	NA	NA	NA	NA	NA	17.673	NA	NA	NA	NA	NA	NA	NA	14.9455	NA	NA	12.0037	NA	14.4161	NA	NA	NA	NA	NA	NA	10.1674	17.2592	15.6008	16.6552	12.6479	11.3367	NA	NA	NA	NA	11.6191	NA	15.269	11.4015	9.7634	NA	17.9243	NA	NA	11.274	NA	10.7131	11.6761	NA	11.8778	NA	NA	NA	NA	14.1798	9.03951	NA	NA	NA	13.3746	14.4604	10.6835	11.1876	NA	NA	NA	16.239	12.292	17.438	10.5278	9.67823	12.5768	13.3763	NA	NA	NA	16.0889	10.4706	13.1367	Q9BVA1	TUBB2B	Tubulin beta-2B chain	Q9BVA1	TBB2B_HUMAN
10.9494	NA	NA	10.4294	NA	NA	NA	NA	9.25219	NA	10.0583	10.0316	NA	NA	NA	10.8824	NA	NA	NA	NA	NA	8.31365	NA	10.8319	NA	NA	NA	NA	NA	NA	NA	9.91883	9.60293	9.14294	NA	NA	NA	NA	NA	10.6408	NA	NA	NA	11.6954	NA	NA	10.8843	NA	NA	NA	NA	NA	NA	10.8986	NA	NA	8.34873	NA	11.5949	NA	NA	NA	NA	10.6591	NA	NA	NA	NA	NA	NA	10.0146	10.625	NA	9.42961	9.12425	NA	NA	8.56939	NA	NA	10.954	NA	NA	10.4539	9.59084	NA	9.39187	11.087	10.0045	11.0176	11.5359	NA	10.7011	NA	10.3653	NA	NA	10.021	10.0121	10.0714	NA	NA	10.4548	NA	10.8099	8.75588	NA	NA	NA	NA	NA	NA	NA	NA	9.46476	NA	NA	NA	NA	NA	NA	9.82522	NA	NA	9.546	10.6255	NA	11.9039	NA	11.008	9.9942	NA	NA	NA	NA	10.4388	NA	NA	NA	10.5108	Q9BVC3	DSCC1	Sister chromatid cohesion protein DCC1	Q9BVC3	DCC1_HUMAN
12.2194	12.0374	12.6842	12.8017	12.7297	12.9939	12.6233	13.0072	12.8045	12.6783	12.7235	13.3695	13.4754	13.5622	12.9021	13.3231	12.6083	NA	12.9669	12.1377	12.0691	12.8863	11.8595	12.7804	11.7779	12.5957	12.2107	12.9424	12.8943	13.0875	11.8719	11.3196	12.3174	12.071	12.1765	12.66	NA	12.4997	12.9066	12.5113	12.8721	12.8111	12.5182	12.6514	13.1469	12.6183	12.9377	12.669	13.323	12.2035	12.6159	12.5507	13.3051	12.7507	12.5242	13.2372	12.6809	12.6774	13.1773	12.7647	13.0117	12.394	12.1191	12.7736	12.7537	12.86	12.7444	12.7037	12.4148	12.417	NA	12.832	NA	12.4757	12.6538	12.7266	12.8309	11.6223	12.7059	12.0281	13.1782	11.7207	NA	12.7871	12.9242	12.1266	12.0788	12.9571	13.0819	13.9109	12.5989	12.6498	12.9213	12.5895	12.5547	12.8049	12.4063	12.0454	12.7033	12.2522	12.6578	12.4843	13.4263	11.6075	12.4386	12.6061	12.9604	11.6336	12.891	13.039	12.1801	13.1536	13.3307	13.5011	12.6606	13.4033	12.5353	13.5702	12.702	12.4971	12.6282	12.0313	12.7634	12.3439	12.7094	13.3183	12.5921	13.5928	12.9589	13.2485	12.3738	12.4974	12.9272	12.0929	12.8477	12.7462	12.2745	13.1158	12.6595	13.1329	Q9BVC5	C2orf49	Ashwin	Q9BVC5	ASHWN_HUMAN
16.1842	16.9978	16.1654	16.1442	16.8335	16.9889	16.1021	16.4624	16.7452	16.4442	16.2823	16.6132	16.7423	16.2517	16.8351	16.5144	17.5769	16.8924	16.1432	16.6983	17.2407	16.8451	16.8417	16.4941	17.0999	16.1348	16.7231	17.0975	16.6554	16.1459	16.6918	17.1013	16.8355	16.9467	17.0343	16.8389	16.3433	16.4182	16.4499	16.6326	16.6756	16.1211	16.9398	17.1331	16.4148	17.1349	16.7307	16.6007	15.8135	16.7281	16.5895	16.5114	17.1711	16.1123	16.7919	16.7942	16.8182	16.9586	16.8918	16.1655	17.1443	16.7344	17.3184	16.8103	16.4933	16.7745	16.7289	16.9348	16.7477	16.3975	17.2376	16.3126	16.933	16.6537	16.2004	16.6923	16.7732	16.27	16.6902	17.1025	16.2571	17.294	16.7173	16.7108	17.049	16.831	16.8492	15.6872	17.5239	17.0664	17.1555	16.7581	16.2548	16.7693	16.0615	16.7968	16.8658	17.1678	16.8616	17.4547	16.9614	16.9243	17.0102	16.8828	16.7919	17.0778	16.7354	17.1	17.0223	17.0501	16.9683	16.5122	16.9395	17.02	17.6346	15.6762	17.0385	16.0301	17.0252	16.9794	16.4374	16.6689	16.4163	17.0208	16.8434	16.7735	17.0485	16.967	16.7654	15.882	17.3416	17.2205	17.1416	17.0669	16.7991	16.6852	16.6365	15.9765	16.4055	16.2576	Q9BVC6	TMEM109	Transmembrane protein 109	Q9BVC6	TM109_HUMAN
13.4444	13.4887	14.5053	13.3916	13.9084	13.8582	13.9296	14.1239	13.1195	13.8336	12.982	13.989	14.0251	13.4915	13.7168	14.3138	14.0052	13.4426	13.6161	13.9765	14.1675	13.3	13.7651	13.4533	13.9187	13.6748	13.8245	14.0148	13.8696	13.5738	13.4847	13.533	13.6434	13.5909	13.3672	13.0241	14.0376	14.1056	13.6458	14.4806	13.695	13.8553	14.2717	13.4702	14.5626	14.1733	13.5952	14.2081	14.331	13.6287	13.8293	13.7716	12.9252	13.9376	13.5631	13.6834	13.6934	14.2296	14.5195	13.7606	13.822	13.4921	13.6647	13.3051	13.8347	13.8814	13.9212	13.901	13.5986	13.9304	14.0772	14.1719	13.8138	13.6038	13.5234	13.9918	13.858	13.8138	14.0281	13.9509	13.23	13.53	13.8623	13.4633	14.1872	13.408	13.7435	13.7602	13.4042	14.3431	14.0851	13.6743	13.9581	13.8762	14.354	13.8673	13.8641	13.8058	13.9435	14.3881	13.9519	14.1244	13.6591	13.8145	13.7085	13.9932	13.6695	13.8551	13.8999	13.3191	13.9676	13.6277	13.7632	13.0058	14.0659	13.8012	13.9451	13.5751	13.7155	13.8521	13.6932	13.1351	13.7581	13.6422	13.3484	13.4875	13.7961	14.1064	13.1946	13.7353	14.475	13.6024	14.1204	14.295	13.806	13.6286	14.1739	13.3979	13.7054	13.1741	Q9BVG4	PBDC1	Protein PBDC1	Q9BVG4	PBDC1_HUMAN
NA	9.35945	NA	NA	NA	NA	10.1746	NA	NA	10.3541	NA	9.77006	NA	8.28313	NA	NA	NA	NA	NA	NA	NA	NA	NA	NA	NA	8.84971	NA	NA	NA	NA	NA	NA	NA	NA	NA	NA	NA	9.53143	10.5868	NA	10.7022	10.5573	NA	10.8917	NA	NA	NA	NA	NA	10.3282	8.17066	11.2254	12.0373	9.71348	NA	NA	NA	NA	9.37327	10.2888	9.98927	10.5626	NA	NA	NA	NA	9.46081	NA	10.0347	NA	10.0759	NA	NA	NA	NA	NA	9.08912	10.0988	10.022	11.1841	NA	NA	11.0521	NA	NA	NA	NA	9.09378	NA	NA	NA	10.2494	NA	NA	NA	10.655	NA	NA	NA	NA	10.4846	10.0094	NA	NA	NA	NA	10.1467	NA	NA	NA	NA	8.22236	NA	NA	NA	9.02077	NA	NA	NA	NA	NA	NA	NA	NA	NA	NA	NA	NA	NA	NA	NA	11.8356	NA	NA	NA	NA	NA	NA	NA	NA	Q9BVG8	KIFC3	Kinesin-like protein KIFC3	Q9BVG8	KIFC3_HUMAN
11.2662	NA	NA	NA	NA	11.003	NA	NA	11.709	11.2808	NA	11.2836	12.0031	11.8394	11.4922	NA	11.9422	NA	11.6584	12.2688	11.8623	12.3678	11.5806	12.2197	NA	NA	NA	12.4107	11.6914	12.0378	12.2935	NA	NA	NA	NA	NA	13.3353	11.8209	12.2841	10.0863	NA	12.1255	NA	12.4099	NA	11.7862	NA	NA	NA	12.4331	11.8418	12.5018	NA	NA	12.3755	12.5797	NA	12.2725	12.1879	11.0585	11.324	NA	11.3736	NA	NA	NA	12.42	11.2837	NA	11.8755	NA	11.3896	NA	NA	11.7652	11.422	NA	12.2983	NA	10.5819	NA	NA	12.2708	12.2947	NA	11.6854	NA	NA	12.795	12.6056	12.3982	NA	NA	NA	NA	NA	11.8164	11.9247	11.2833	NA	11.2744	12.5286	12.0091	11.14	NA	NA	NA	12.0194	NA	NA	NA	12.2255	11.9539	NA	12.538	12.155	12.0601	NA	NA	NA	11.5315	11.8266	NA	11.2119	12.1181	11.9108	11.093	11.684	12.0337	12.3715	12.1479	11.526	11.7574	11.63	NA	12.4687	12.0425	12.6357	11.3324	12.1631	Q9BVG9	PTDSS2	Phosphatidylserine synthase 2	Q9BVG9	PTSS2_HUMAN
13.0442	12.6292	12.9889	13.3738	12.2832	12.2594	11.5312	11.8398	12.5049	11.9333	13.013	12.5634	11.6841	13.1034	11.5919	12.6271	12.6178	11.9715	11.7415	12.6075	11.7334	12.9869	12.508	13.5875	12.3667	11.5306	12.346	13.5303	12.0076	13.2501	12.1383	12.6345	12.9834	13.3708	11.9502	12.2931	11.1915	11.3289	11.6677	13.2835	11.8738	11.6925	12.8062	13.0813	13.0279	12.5629	12.6202	11.7503	12.4658	11.0145	11.6376	11.3956	11.6282	12.051	12.7761	12.5689	12.9026	12.7168	13.8333	12.0539	11.6621	11.4924	11.9176	12.833	11.8054	12.6239	13.6085	12.1287	12.6723	12.0651	12.3079	13.5238	NA	12.5191	12.523	12.1969	11.9413	11.6894	11.8486	11.5313	13.5626	12.7977	12.0886	13.3163	12.949	12.8432	12.5153	12.965	12.8826	13.7982	12.3927	11.1142	12.8217	12.2941	13.1513	12.0065	12.462	12.6535	12.1309	NA	11.7991	11.7427	13.2451	12.208	11.7444	12.4215	11.7112	12.441	12.284	12.4586	11.6791	11.7015	12.7101	11.8736	12.6208	12.8632	11.5415	13.6046	12.1184	11.9359	12.1874	12.0562	11.8733	12.1688	12.9837	13.07	12.7604	13.7935	13.1219	13.1352	13.0238	11.5104	12.881	12.3486	12.7405	13.089	11.0807	12.4525	12.8481	12.819	Q9BVI4	NOC4L	Nucleolar complex protein 4 homolog	Q9BVI4	NOC4L_HUMAN
13.411	12.4155	13.4321	13.9517	12.2271	12.4834	12.2371	12.4012	12.6079	11.8844	13.2903	12.7338	11.9886	13.1939	11.7722	13.2392	13.2683	12.0706	12.2551	12.7444	12.1174	13.2383	12.8567	14.2304	12.8776	11.7012	13.0868	13.6887	12.2611	13.6522	13.3549	13.5536	13.5334	13.5689	12.3516	12.9368	NA	11.88	11.6823	13.8961	11.5876	12.0607	13.1605	13.3754	13.6583	13.3816	13.5065	12.5674	13.4166	12.1738	11.8318	11.8298	12.2471	11.9347	12.0523	13.0927	13.6617	13.0691	13.257	11.9909	11.8379	12.1724	12.4731	13.1319	12.1076	12.253	13.7032	12.2966	13.1293	12.1428	12.0919	14.1097	12.5618	13.0743	13.2379	12.5199	12.1312	11.9812	11.6768	12.4393	14.1885	13.7576	12.3971	13.538	12.7882	13.1725	13.2228	13.3534	13.5449	13.1056	12.6349	11.3579	13.1993	12.9433	13.4916	11.6289	13.1333	13.3045	12.6159	12.1288	12.1262	11.8922	13.5925	12.7389	12.6294	13.0462	11.8513	12.5777	12.0853	13.2013	12.3166	11.9647	13.1449	12.3847	13.283	13.1581	12.3484	13.8488	12.7696	12.5687	12.7024	12.6724	12.2859	12.4772	13.2081	13.2662	13.0539	13.1158	13.517	13.6951	13.7602	11.4938	13.3613	13.1354	13.0603	13.2625	12.2053	12.3338	13.0788	13.1083	Q9BVJ6	UTP14A	U3 small nucleolar RNA-associated protein 14 homolog A	Q9BVJ6	UT14A_HUMAN
13.4707	15.0471	13.6875	14.2326	13.2317	14.6397	13.3781	13.3767	13.6569	13.8049	13.3577	16.1863	13.1512	14.7579	13.8628	14.1869	13.7678	14.0516	13.3512	13.9935	14.0703	13.5211	14.2058	14.4655	13.0838	13.3788	13.7029	14.0564	13.7518	14.8153	13.4468	13.6415	13.5162	14.1019	14.6933	14.5286	13.8633	13.3328	13.624	14.3635	13.2744	14.1797	14.0568	13.0613	13.8281	14.2516	13.617	14.2471	13.764	13.7723	13.5716	12.9314	13.6299	15.3552	13.2783	15.0799	13.7715	14.0443	13.0923	14.1086	13.2807	13.0661	13.36	14.1628	15.8788	15.751	14.079	13.3147	15.293	13.3336	13.0336	14.2915	13.3468	13.7222	14.1026	14.3102	15.3603	13.6746	12.5659	14.5471	14.6368	13.5365	14.74	14.1746	16.2285	15.1143	13.4445	13.7323	12.5036	13.25	13.4975	13.3399	13.4748	13.6461	14.3547	13.0833	13.4547	13.1887	13.463	13.2722	12.9885	12.9022	13.8657	14.913	14.1057	14.0506	14.268	13.7215	13.6722	13.9409	13.3285	13.1376	13.5521	14.099	14.014	13.9672	13.8397	13.8091	14.0348	14.4168	13.5425	13.4712	13.6658	15.0291	14.4358	13.4643	15.5357	13.2573	13.5525	13.9243	14.9105	13.4107	13.9228	14.2257	14.0987	13.7156	13.2991	13.5581	14.2098	13.7777	Q9BVJ7	DUSP23	Dual specificity protein phosphatase 23	Q9BVJ7	DUS23_HUMAN
16.3431	16.4572	15.6761	16.4873	15.7487	15.0128	16.436	16.2105	16.3359	16.1544	16.3907	16.6182	16.1735	16.3457	16.3662	16.1315	16.5902	16.9621	16.6073	16.3339	16.9737	16.7958	16.6198	16.5627	16.3999	16.5285	16.6044	16.3597	16.0595	16.3569	16.9002	15.8294	16.5299	15.7653	16.5829	16.5771	16.0147	17.1194	16.3511	16.4884	16.3537	16.0994	16.2621	16.4752	15.773	16.5823	15.1395	17.6166	16.111	16.5127	16.4537	16.3119	16.1987	17.0559	16.6415	16.4763	16.1155	16.3975	16.0291	16.4131	16.2585	16.5251	17.0731	15.614	17.1543	16.7491	16.0033	16.7943	16.3974	16.1733	16.4693	16.2836	16.4956	15.1004	16.2756	15.0624	17.0139	16.2203	15.9754	17.1487	16.112	16.2736	16.9345	15.7807	16.7875	17.2302	15.7788	15.9342	16.8747	15.8996	17.4473	16.0783	15.0212	16.357	16.1482	16.15	15.7481	16.4331	16.5554	16.3528	16.6571	16.2538	16.0793	17.3687	15.3935	16.4738	16.3875	16.717	16.7323	16.7712	16.5443	16.662	16.5372	16.6646	16.2554	16.1029	17.7072	16.5483	16.2542	17.467	16.4508	16.4295	16.743	16.7647	15.9342	16.0883	16.675	16.0049	17.0164	15.6126	16.2715	16.7665	16.7555	16.8633	16.9786	17.1979	17.0096	16.1234	16.9385	16.3809	Q9BVK6	TMED9	Transmembrane emp24 domain-containing protein 9	Q9BVK6	TMED9_HUMAN
13.9617	13.7178	13.8044	14.0488	13.4645	13.4422	13.6382	13.7595	13.7955	13.8198	13.8545	14.0957	13.6008	13.9528	13.6597	13.8563	13.7454	12.7777	13.5272	13.4577	13.483	13.9909	13.3594	14.142	13.8904	13.6755	13.6286	13.6879	13.6647	14.1229	13.6647	13.0206	13.4786	13.6587	13.7921	13.2727	13.3302	13.5344	13.5425	14.5537	13.7623	13.5994	13.5878	13.0725	13.8787	13.8655	14.0004	13.5273	13.6498	14.0658	13.5548	13.7525	13.9237	13.4647	13.5784	13.7001	12.8366	13.7631	13.7458	13.5834	13.7807	13.7805	13.2965	14.0378	13.9989	13.9881	13.3373	13.8766	13.6941	13.2616	13.3419	14.0682	13.8331	13.4349	13.8229	13.6553	13.9304	13.293	13.3019	13.368	14.0341	13.9648	13.3365	14.05	14.0231	13.6401	12.7524	13.6233	13.5331	14.0149	13.4353	13.6488	13.5429	13.5791	14.2145	13.1397	13.739	13.7662	13.6375	13.371	14.0486	13.3801	13.5487	13.3749	12.9678	13.641	13.4335	13.8838	13.6666	13.2835	13.2984	13.8173	13.29	14.6392	13.4642	13.6258	13.3667	13.9591	13.2774	14.0411	13.7088	13.7061	13.4627	13.5571	13.7135	13.7029	13.4229	13.7407	13.4525	13.7348	13.5572	12.9907	13.871	13.0985	13.6705	13.9496	13.2807	13.1311	13.8151	13.2325	Q9BVL2	NUP58	Nucleoporin p58/p45	Q9BVL2	NUP58_HUMAN
11.2041	12.1049	NA	11.957	12.5525	12.4741	12.7715	12.5427	11.9409	12.9713	11.7401	11.7054	12.4305	11.8677	12.7669	NA	12.7494	12.1617	12.8088	12.4009	11.8868	NA	12.543	11.6611	12.3135	12.5821	12.3121	10.3293	10.8782	12.0798	12.5241	12.4288	11.0831	12.7178	12.2737	12.369	12.8751	12.9913	13.0544	12.5267	12.8847	12.944	12.2636	NA	11.7666	11.8974	12.3582	12.4541	11.2364	12.3613	12.7995	12.8729	12.3559	11.553	13.0242	12.474	12.3488	12.3377	NA	13.1511	12.5524	12.453	12.6433	12.03	11.9968	11.4067	11.9451	13.0962	12.6144	13.0023	12.9705	11.4496	12.7022	12.0893	11.1037	12.0188	11.9137	12.7614	12.7982	12.6575	11.6374	11.6192	12.7265	11.6516	11.6083	12.834	12.7001	NA	NA	NA	11.9564	12.3947	12.2074	12.6012	11.6877	12.7162	11.8206	12.0014	10.9869	12.276	12.7793	12.8379	11.4033	12.6313	12.6316	12.354	12.5444	12.6736	12.5467	12.2802	12.0801	12.3975	12.5115	13.1932	12.5171	NA	12.3026	11.3246	12.3283	12.3504	11.53	NA	12.5697	12.4045	11.6805	11.9798	12.6023	NA	11.6882	NA	11.7607	12.6798	11.9444	12.4753	12.4682	12.419	12.3998	NA	12.4047	11.5713	Q9BVL4	SELENOO	Protein adenylyltransferase SelO, mitochondrial	Q9BVL4	SELO_HUMAN
11.8192	13.0981	11.3482	12.542	14.626	12.2207	14.8821	14.9535	12.0725	14.078	11.7743	11.0438	14.2317	12.1816	15.0802	11.8354	12.4027	13.0076	14.747	12.5957	11.8184	12.6201	13.2382	12.5899	12.9299	14.8006	13.7689	11.5623	12.821	12.088	13.265	11.8172	12.3852	11.6285	12.9641	12.0484	14.8375	15.0419	14.4276	11.8529	14.6339	14.7969	13.1009	12.7859	11.065	12.3416	11.4692	13.5929	11.4044	14.7784	14.6132	14.1753	14.047	10.9844	14.6731	12.9636	11.0543	13.0914	12.5353	14.5232	14.9972	14.8704	13.3473	12.0338	10.7181	11.0428	11.8528	14.77	12.8116	14.8607	14.4057	11.682	14.4108	11.37	11.8351	11.5706	11.1939	14.7093	15.2561	13.6159	12.0835	12.2829	14.12	12.0491	11.3613	13.0527	11.6835	11.8886	13.0899	12.8172	11.8526	14.871	11.8662	12.312	12.2476	14.6079	12.8599	12.3533	12.9106	12.7491	15.43	14.6293	11.6201	13.2751	11.715	12.8762	14.8348	12.9155	14.4308	11.4532	13.5517	14.7697	12.0652	13.7937	12.3168	12.6451	13.6233	12.6016	12.9673	13.3135	11.6646	12.0773	14.9032	12.7494	11.5784	11.5929	13.2398	12.7578	11.7205	12.2381	11.9912	14.3655	12.6183	13.2382	13.2787	13.3275	14.7528	12.6327	13.1043	11.5365	Q9BVM2	DPCD	Protein DPCD	Q9BVM2	DPCD_HUMAN
12.154	12.6732	13.0837	12.4996	12.6417	NA	NA	12.7075	13.3492	NA	12.5223	12.1588	13.4476	12.3754	12.0714	NA	12.4901	NA	12.087	12.6198	12.5282	13.5455	11.7298	11.5698	12.6909	12.4802	11.9523	12.9476	NA	12.4098	NA	11.2174	12.1526	12.7784	12.475	12.2575	NA	12.1212	11.2349	12.9912	11.6893	12.497	12.9061	12.7229	13.2685	12.7291	13.202	12.5931	13.0271	12.4906	12.6082	NA	12.6386	12.0588	NA	12.7814	11.8727	13.0474	12.3735	11.952	11.6479	12.7338	13.0324	11.9246	11.36	11.9235	12.9272	12.2834	12.5969	NA	NA	12.0738	13.7153	13.3384	12.2608	12.1935	11.0998	12.3284	NA	12.1003	12.2688	NA	12.2481	12.3594	NA	11.8291	12.5366	11.597	12.8793	12.8902	12.885	12.6028	12.9922	11.8919	11.7995	12.1234	12.64	11.5108	12.2878	11.801	NA	11.8218	12.4323	12.766	12.5911	12.4498	11.7515	12.4635	11.7551	12.8841	12.5313	NA	12.6644	NA	11.6411	11.7357	12.1561	12.4869	12.6164	12.4436	11.9387	12.459	12.4245	12.1362	12.5598	12.0826	11.8703	12.0233	11.4292	10.7186	12.2047	12.0006	11.8436	12.4676	12.1947	12.1906	11.5849	NA	12.5281	12.9007	Q9BVM4	GGACT	Gamma-glutamylaminecyclotransferase	Q9BVM4	GGACT_HUMAN
NA	NA	NA	NA	NA	NA	NA	NA	NA	NA	NA	11.1453	NA	11.6432	NA	11.5126	NA	NA	NA	NA	10.8382	NA	NA	NA	NA	NA	NA	NA	NA	11.4088	NA	10.4134	NA	NA	NA	NA	NA	NA	NA	NA	NA	NA	NA	NA	NA	NA	NA	10.7615	NA	NA	NA	NA	NA	11.7268	NA	NA	NA	11.374	11.3134	NA	NA	NA	NA	11.5596	11.9164	11.4095	NA	11.4425	9.9527	NA	NA	NA	NA	10.4228	11.4062	10.0165	11.2637	NA	NA	NA	10.498	NA	NA	11.2057	11.9769	11.3917	NA	10.7535	NA	NA	NA	NA	NA	10.7313	10.9061	NA	10.6927	NA	NA	NA	NA	NA	10.9703	NA	NA	NA	NA	NA	NA	NA	NA	NA	NA	NA	11.2038	11.3221	11.5994	10.9078	10.4506	NA	11.7688	NA	NA	10.3998	10.8242	10.9931	NA	11.7218	NA	10.1838	11.157	NA	NA	NA	11.4745	NA	10.9539	NA	10.123	NA	Q9BVN2	RUSC1	RUN and SH3 domain-containing protein 1	Q9BVN2	RUSC1_HUMAN
14.2006	14.2617	14.962	14.6611	13.7821	13.6916	13.5986	13.827	13.6431	13.5274	13.9224	15.105	13.3739	15.1346	13.2007	14.8378	14.853	14.5195	13.6836	14.5933	13.9398	14.1335	14.5976	15.0601	14.6779	12.9713	14.8542	14.747	14.0813	15.3449	15.2959	14.859	14.7712	15.123	14.3068	14.6872	13.2187	13.0956	13.0318	15.5419	13.4257	13.5012	14.9931	14.4091	15.0762	14.9657	15.2134	14.2843	14.7887	13.2784	13.6585	13.0414	13.5298	14.925	13.4861	14.5636	14.7615	14.592	14.926	12.9764	13.5159	13.1279	14.1462	14.9978	14.7584	14.981	14.7524	13.5393	14.4774	13.6046	13.9571	15.3603	14.012	15.0041	14.6582	14.0001	14.8658	13.542	13.3782	13.9173	14.7452	15.1476	14.0332	15.2671	14.9501	14.5545	14.3645	14.7731	14.274	15.1453	14.3359	13.2628	15.0954	14.426	15.1572	12.9353	15.0747	14.7257	14.9514	14.6282	13.4461	13.8293	14.6679	14.1154	14.0599	14.6129	13.2563	14.6239	13.9645	14.9619	14.2762	13.5618	15.0305	13.7222	14.9681	14.3665	14.2226	15.5214	14.2698	14.4686	14.5767	13.4492	13.5918	14.3947	15.2385	15.1619	14.5353	14.9455	14.3671	14.7746	14.9126	12.8956	15.0201	14.9238	14.6382	14.8228	13.4086	14.7621	14.9053	13.9345	Q9BVP2	GNL3	Guanine nucleotide-binding protein-like 3	Q9BVP2	GNL3_HUMAN
12.2136	11.6589	11.7803	11.9894	11.6253	11.8608	11.9115	12.1828	11.6283	11.5667	11.8335	12.1647	12.875	12.182	12.2512	11.7562	12.0688	12.278	11.8839	11.9087	11.4286	11.6927	12.1489	12.3924	11.6769	12.1335	11.7189	11.6472	11.8049	11.8496	12.6887	11.2936	11.4356	NA	12.0174	12.4074	11.8839	11.5982	11.6383	12.5299	11.4416	11.8795	11.7828	11.8982	11.4943	12.4089	12.0725	11.5703	12.0721	11.6948	11.6099	11.4824	12.0054	11.2881	12.3288	12.0719	11.7473	12.6335	11.8367	11.8665	11.4227	12.1216	11.8999	11.3624	11.2713	11.3228	12.3642	12.1325	12.1526	11.3921	11.858	11.7726	12.8892	11.9129	12.4411	11.3579	11.3212	11.4493	12.2553	11.9614	12.2493	11.9422	12.0857	10.7962	11.8135	12.0649	12.0417	12.3914	11.8738	11.6366	11.8099	11.7657	12.3521	11.3158	11.74	11.0263	12.0864	11.4582	12.3976	12.2273	12.0406	12.0332	11.5924	12.0571	10.2801	12.0264	11.5511	11.8691	12.3323	12.2848	12.286	11.3899	12.3219	12.5492	12.1384	12.5449	11.9067	11.7353	11.7206	11.7797	12.2626	12.0228	11.5948	12.1598	11.422	11.2718	12.1702	11.7699	11.7373	12.3958	12.0874	11.3135	12.0106	12.4184	12.3763	11.9476	11.57	12.6936	11.9085	11.8652	Q9BVQ7	SPATA5L1	Spermatogenesis-associated protein 5-like protein 1	Q9BVQ7	SPA5L_HUMAN
NA	8.68406	NA	9.99543	9.90598	NA	9.88745	NA	10.2651	NA	NA	NA	NA	9.96162	NA	NA	NA	NA	10.4185	10.3763	NA	NA	9.80844	10.6639	9.33014	NA	9.30305	NA	NA	NA	10.4402	NA	11.0999	NA	NA	NA	NA	10.6706	10.7554	10.658	NA	11.1743	NA	NA	NA	NA	10.8984	NA	NA	NA	NA	NA	NA	NA	NA	10.6921	9.19201	NA	NA	NA	NA	9.75809	NA	8.70931	NA	NA	NA	11.3279	10.2943	NA	NA	9.96526	NA	NA	10.4201	10.7001	9.89535	NA	NA	10.5347	10.476	NA	9.59065	10.2015	10.6258	10.8947	NA	NA	NA	NA	NA	9.35402	NA	NA	NA	NA	NA	10.0323	NA	NA	NA	10.1703	NA	NA	NA	10.4863	NA	NA	10.4107	NA	10.6895	NA	NA	NA	10.1051	10.4229	NA	NA	NA	10.1939	NA	NA	NA	NA	NA	9.66188	NA	NA	10.4043	NA	9.97061	NA	10.7427	11.2387	9.94401	NA	NA	10.2255	10.4396	NA	Q9BVS4	RIOK2	Serine/threonine-protein kinase RIO2	Q9BVS4	RIOK2_HUMAN
10.8154	NA	10.9975	11.1751	10.7793	10.5112	NA	10.8599	10.4604	9.23464	10.7454	9.22882	11	9.84999	9.07865	11.2238	10.8272	NA	10.7926	9.09707	10.6707	NA	10.0882	11.0421	7.0408	10.6146	NA	10.7013	10.4455	9.57113	11.2077	10.9882	10.5924	9.88666	10.2922	10.5818	NA	10.2619	9.74396	10.7621	10.5125	10.2148	9.35343	NA	10.5556	9.72789	NA	NA	11.2164	8.98033	9.98366	10.1287	11.7631	10.0778	NA	9.38766	10.5761	NA	10.5992	NA	10.7312	9.39863	10.5861	9.56595	10.7959	10.5669	NA	10.495	NA	10.206	10.2171	9.61153	10.0982	9.32382	10.3564	11.2587	10.1427	NA	10.3146	NA	10.6055	11.3979	NA	NA	10.4714	10.9538	10.8756	9.27684	10.8688	10.2276	9.88721	10.4353	9.40553	10.8553	10.3873	NA	10.9718	9.76245	11.1258	9.44511	8.80344	NA	11.0601	12.4944	10.1428	9.01722	8.55021	9.92009	NA	11.5561	NA	NA	10.2961	NA	11.2498	10.5063	10.0459	10.1243	NA	9.01822	9.53453	10.5415	NA	NA	9.6745	9.09605	10.2151	10.3096	10.0145	10.5336	10.9827	10.4563	9.9082	9.37148	9.97071	NA	10.1466	10.8124	NA	10.7953	Q9BVS5	TRMT61B	tRNA (adenine(58)-N(1))-methyltransferase, mitochondrial	Q9BVS5	TR61B_HUMAN
12.5102	12.1695	12.0718	11.6591	9.99448	12.8037	10.7735	NA	12.215	11.4649	12.1507	12.6886	12.4078	11.0132	11.2066	12.4557	12.6525	13.083	11.7873	12.1114	11.8972	12.4463	11.9911	11.8427	11.9229	11.716	12.1007	11.7826	12.3991	11.7388	11.1422	11.766	10.8893	12.2624	11.7937	12.218	NA	11.6125	11.2105	10.9545	11.0105	10.8909	12.0711	12.6715	12.1143	12.6583	12.0308	12.1233	11.4307	10.6786	11.3701	11.0501	11.0762	12.3813	11.396	11.1921	11.7833	12.23	12.4196	NA	10.6613	NA	11.3749	11.0848	12.8566	12.6519	12.1857	NA	11.6854	10.8475	12.2675	12.2258	12.1594	11.646	12.1423	12.3983	12.4509	11.9781	10.8761	NA	11.0473	12.0159	11.6242	11.7804	12.1821	11.8215	12.604	11.8913	12.3177	12.4946	11.5315	10.9224	11.1437	10.7642	11.5596	11.7864	12.5247	12.6045	11.8624	12.507	11.1388	11.4713	11.584	12.2869	12.9096	12.0624	12.099	12.0343	11.6623	12.1269	12.2329	10.7904	12.6054	12.7066	12.1753	12.0445	12.2213	9.56283	12.4244	12.2594	11.6935	12.1015	11.3178	12.1438	11.6191	11.8543	12.7664	12.0753	12.3566	12.1285	10.8601	10.4754	12.0601	12.2625	11.76	11.3113	11.4137	12.2236	11.6675	12.1992	Q9BVT8	TMUB1	Transmembrane and ubiquitin-like domain-containing protein 1	Q9BVT8	TMUB1_HUMAN
12.2816	11.5714	11.8277	13.0288	11.484	11.4224	10.974	11.6143	11.7055	10.9196	11.8791	11.8033	11.2277	11.6046	11.2912	13.2249	10.7952	11.5867	11.1778	11.7196	11.9827	11.5897	12.1506	12.9673	11.9996	11.4026	12.0359	11.9436	NA	11.6019	12.5056	9.75866	12.3872	10.8914	11.8823	11.9072	12.156	10.9178	11.3066	12.7864	11.6864	11.4575	11.9138	11.2219	10.7193	12.0397	10.8721	11.4033	10.2198	11.5292	11.7813	11.3238	11.6054	11.7907	10.8858	11.4933	11.6085	12.0685	11.8772	11.0903	11.1139	10.8762	11.9491	12.4013	11.9977	11.9243	12.2033	13.0926	11.5636	11.2727	11.8589	12.0272	11.5479	11.3443	11.8493	11.6539	11.7343	11.3748	10.8111	12.1484	12.6884	12.3486	12.1639	12.2411	12.1716	12.0383	10.9577	11.757	11.138	11.6892	12.0841	11.4228	11.031	11.8838	12.7872	11.0089	12.5412	12.1732	13.4805	11.8421	NA	11.4304	12.3558	12.2529	11.3084	11.6116	11.062	12.0428	12.2834	12.0757	12.178	11.0681	11.9067	12.3778	11.2224	11.4851	11.7217	12.4446	11.1452	11.8202	11.6936	12.1006	11.7253	11.033	12.1205	12.4208	11.9869	11.0848	11.3606	12.3863	12.4276	11.2998	12.6763	12.1817	11.7582	12.6492	11.6336	11.9373	11.5474	11.4969	Q9BVV7	TIMM21	Mitochondrial import inner membrane translocase subunit Tim21	Q9BVV7	TIM21_HUMAN
10.8659	12.0463	NA	12.9352	12.2772	NA	11.7735	11.3455	11.7771	12.5031	11.5896	12.0993	11.4894	12.3495	12.1326	11.9381	8.33574	12.0767	11.3743	11.8304	11.7429	11.7159	11.2158	12.0211	11.5339	12.1182	11.3956	NA	11.0796	12.6592	11.4893	10.9747	10.7644	11.1637	11.8408	11.3545	13.3352	10.7356	12.3838	NA	13.2411	10.3899	11.3609	11.2425	NA	NA	11.2777	NA	10.9592	11.1219	11.7902	12.8764	12.15	12.7072	11.4608	10.5662	11.7023	11.8215	NA	11.2882	12.0858	9.28921	10.1327	14.5752	12.5078	13.1521	NA	11.9004	10.5147	11.0995	12.2352	12.0216	11.1674	10.1677	12.1221	10.0203	11.677	11.3594	11.5921	12.1689	10.8298	NA	11.7368	14.5445	12.2835	10.7615	10.9728	10.2083	11.1405	NA	10.5197	12.6167	10.1428	11.5086	11.7982	13.3962	NA	11.4045	NA	11.238	11.2319	11.5076	NA	NA	NA	11.2342	11.9969	11.2979	10.6393	11.8083	11.1746	10.8802	11.2884	12.5314	NA	11.9098	10.1491	12.467	11.1265	9.96413	NA	11.2845	11.3954	11.3114	14.8095	10.9512	NA	NA	NA	9.98716	NA	14.0824	NA	11.0936	11.0757	NA	NA	NA	NA	11.9797	Q9BW04	SARG	Specifically androgen-regulated gene protein	Q9BW04	SARG_HUMAN
11.7464	NA	NA	NA	NA	11.4169	NA	8.75192	NA	NA	12.0865	10.8026	NA	10.9171	NA	10.8829	10.1437	NA	NA	9.68697	NA	12.4759	10.1107	10.0873	NA	NA	12.9252	11.2667	11.2179	NA	NA	9.70054	NA	NA	NA	NA	NA	NA	NA	NA	NA	14.4945	NA	13.323	NA	NA	10.9404	NA	9.45945	NA	NA	NA	NA	12.6115	NA	NA	10.5805	NA	11.3346	NA	NA	NA	NA	11.039	10.9601	10.7826	10.9352	NA	NA	NA	10.8979	10.7377	NA	11.3369	NA	11.1858	11.3186	NA	NA	NA	10.0152	11.3123	NA	9.9998	NA	NA	9.75495	11.384	12.756	11.014	10.9285	NA	11.5374	NA	10.6224	NA	9.16432	NA	9.36698	NA	NA	NA	11.3915	NA	11.3698	NA	NA	NA	NA	NA	NA	NA	NA	NA	NA	12.1103	NA	10.9417	NA	NA	NA	10.2052	NA	NA	11.0289	10.9132	NA	11.6552	13.5859	11.8672	10.4181	NA	NA	10.615	NA	NA	NA	11.1417	NA	11.2995	Q9BW19	KIFC1	Kinesin-like protein KIFC1	Q9BW19	KIFC1_HUMAN
14.5232	13.8559	14.1837	14.8062	14.0844	13.6031	13.9887	13.7766	14.2664	13.423	14.464	14.7834	13.9245	14.6086	14.1848	14.675	14.0092	13.5006	14.0895	13.8078	13.9736	14.4332	13.9362	14.848	14.1012	13.9237	13.8162	14.2319	13.6403	14.4627	14.0707	14.1961	14.2323	14.1756	14.012	14.0717	13.9337	13.8789	13.8985	14.4909	13.881	14.1341	13.9311	13.9766	14.1766	14.2564	14.3248	13.7147	14.3305	14.0196	14.1421	13.8557	14.1225	14.4843	14.2146	13.91	13.4349	14.2921	14.126	13.7848	13.8987	13.9361	14.0753	14.5174	14.3512	14.556	14.2129	14.089	13.8321	13.9163	13.6618	14.8393	13.8077	14.104	14.1752	13.8681	14.5753	13.6209	13.7418	13.9212	14.9161	14.3437	13.757	14.6088	14.7005	14.0038	13.667	14.3807	13.9983	13.993	13.8044	13.81	14.0792	13.9411	14.535	14.1052	14.1747	14.3993	14.0691	13.403	13.811	13.8278	14.0177	13.9953	13.7323	14.0331	14.0543	14.0904	14.0752	14.1163	13.8151	14.1159	14.1769	14.2478	13.8245	14.5608	13.8538	14.4002	14.0822	13.8478	14.2562	14.1659	14.0138	13.9199	14.4933	14.127	13.7468	14.3277	13.835	14.3865	14.3032	13.7379	14.4625	13.8899	13.9855	14.3449	13.665	14.188	14.0756	14.2827	Q9BW27	NUP85	Nuclear pore complex protein Nup85	Q9BW27	NUP85_HUMAN
12.8345	17.4577	13.4888	13.0229	19.6958	11.5317	20.0176	19.7367	13.063	19.9162	12.1461	12.1696	19.9495	13.2188	20.6045	10.3704	14.7847	17.978	19.6878	16.1563	14.1327	12.431	17.9395	12.5077	17.1098	20.115	17.957	10.2898	17.5827	13.1533	15.5583	NA	13.9415	13.169	17.5855	14.2097	19.9007	20.1874	19.5203	13.5366	19.8159	19.9289	16.7692	NA	13.706	15.3149	13.3971	18.1024	13.9471	19.8845	19.93	19.8678	19.156	13.5968	19.873	17.2617	12.5508	16.6079	12.4299	19.7718	20.4748	19.9527	17.6035	13.2734	12.5684	10.7541	14.0436	19.6659	17.1607	20.0543	19.4122	11.0933	19.2033	13.1117	13.771	11.5555	12.7692	19.7115	20.385	18.5555	11.8446	15.6883	19.0268	13.9417	11.1453	17.2988	10.491	12.848	10.6661	10.5453	13.7158	19.8972	11.6942	16.271	13.0623	20.4034	13.8643	15.4187	16.5551	15.5315	20.6463	19.9408	11.1819	16.6178	12.7787	17.0514	19.9178	15.6807	19.1671	13.465	18.3334	19.9711	12.9677	19.1682	13.9924	14.302	17.3427	13.7645	17.3084	17.5835	13.6888	12.9374	19.7423	17.6437	13.771	11.4063	17.3345	10.5918	14.4903	12.5469	15.745	19.4482	15.0096	16.8574	17.4313	17.5366	19.4576	12.2097	17.4993	12.1451	Q9BW30	TPPP3	Tubulin polymerization-promoting protein family member 3	Q9BW30	TPPP3_HUMAN
11.7623	10.9657	12.2903	NA	NA	11.0517	NA	NA	NA	NA	NA	11.6535	NA	12.0314	10.6391	12.202	11.2847	NA	10.3969	NA	10.3803	11.6263	11.59	12.5344	NA	10.4325	10.6735	NA	NA	11.7343	10.8469	11.478	10.9751	12.1919	10.8181	11.5892	NA	10.9965	NA	11.0825	10.6088	NA	NA	NA	12.106	11.2397	12.0859	11.286	12.8014	11.3711	NA	10.4202	NA	12.1977	NA	NA	10.9077	NA	10.8105	10.811	NA	NA	11.0561	12.1601	12.0198	11.7803	9.64892	NA	10.7909	NA	10.6913	12.2619	NA	12.1788	11.6268	10.7932	11.2805	10.6404	NA	NA	12.3254	11.2194	NA	12.2118	11.7379	10.7624	10.8882	NA	NA	NA	11.7418	NA	12.0521	10.0345	12.3115	NA	11.2661	10.8363	10.9468	10.7492	10.7311	10.4958	10.5007	11.4739	11.0707	9.46172	10.5038	NA	NA	10.8718	10.4817	NA	10.9637	10.9141	10.7685	12.395	NA	11.8523	11.2301	10.9797	11.7699	NA	10.6713	10.9469	12.1467	11.8504	10.8531	11.2005	NA	12.1754	11.4709	NA	11.5937	10.3456	10.5844	11.4109	10.7777	NA	10.854	12.3519	Q9BW60	ELOVL1	Elongation of very long chain fatty acids protein 1	Q9BW60	ELOV1_HUMAN
13.2324	13.3599	12.8286	12.5885	13.0159	13.2759	13.9238	13.29	13.2015	12.8168	12.958	12.8954	12.8412	13.473	13.6853	13.2715	12.3019	13.5666	13.863	13.2441	13.6142	13.7154	12.6576	13.0203	13.1951	13.5228	13.2412	13.8302	13.0737	12.9175	12.9467	12.398	12.409	12.8817	12.9288	12.7478	13.1844	13.7586	13.1555	13.1186	13.0936	13.1435	13.1399	13.8875	13.1508	13.1145	12.5454	13.6707	13.2831	13.1302	13.2478	12.7557	13.1073	12.7114	13.6034	13.0065	12.1385	13.3647	13.564	13.5787	13.4204	13.4649	12.0542	13.124	12.8253	12.7531	14.0929	12.2959	13.0312	13.5015	12.3917	13.6384	13.6805	12.9588	13.2254	12.6256	12.4809	13.0889	13.1017	13.2163	12.248	12.3068	13.1154	13.7364	12.9483	13.268	12.7867	13.3946	13.9443	13.8013	12.949	13.4126	13.0829	13.111	13.6995	13.5796	12.5537	13.4573	13.4672	12.5082	13.9065	13.1941	13.9517	13.3277	13.1304	13.1535	13.122	13.4815	13.6094	12.6588	12.5192	13.8569	13.0056	13.4832	13.0703	12.7095	13.2	12.751	13.0697	13.1951	13.6422	13.3783	13.5337	13.4867	13.2463	13.6981	12.6711	13.4903	13.4368	13.3665	13.6565	12.8289	13.1916	13.1274	13.4167	12.9737	13.5232	12.9816	13.3657	13.2618	Q9BW61	DDA1	DET1- and DDB1-associated protein 1	Q9BW61	DDA1_HUMAN
NA	NA	NA	NA	NA	NA	11.6421	NA	NA	NA	NA	NA	NA	NA	11.476	NA	NA	NA	NA	NA	NA	NA	NA	NA	NA	11.1353	NA	NA	NA	NA	NA	NA	NA	NA	NA	NA	NA	11.5388	NA	NA	NA	NA	NA	NA	NA	NA	NA	NA	NA	11.1315	11.3729	10.4533	11.2627	NA	NA	NA	NA	NA	NA	NA	11.1933	11.3147	NA	NA	NA	NA	NA	NA	NA	10.2616	NA	NA	10.2633	NA	NA	NA	NA	10.5296	11.5414	NA	NA	NA	10.9909	NA	NA	10.4763	NA	NA	NA	NA	NA	10.5407	NA	NA	NA	11.9206	NA	NA	NA	NA	NA	11.0759	NA	NA	NA	NA	NA	NA	10.7617	NA	NA	10.228	NA	NA	NA	NA	NA	NA	NA	NA	NA	NA	9.84	NA	NA	NA	NA	NA	NA	NA	NA	NA	NA	NA	NA	NA	10.1022	NA	NA	NA	Q9BW62	KATNAL1	Katanin p60 ATPase-containing subunit A-like 1	Q9BW62	KATL1_HUMAN
NA	NA	NA	11.0732	10.2264	NA	NA	NA	NA	9.93363	NA	9.2979	NA	NA	NA	NA	NA	NA	8.77891	10.202	9.7101	NA	NA	NA	NA	NA	NA	NA	NA	NA	9.05917	NA	NA	NA	9.31743	NA	NA	NA	8.18676	NA	NA	NA	NA	NA	NA	NA	NA	NA	NA	NA	9.72682	NA	NA	10.4232	8.4388	NA	NA	NA	NA	NA	8.26236	NA	NA	9.04146	10.4271	10.0132	NA	NA	NA	NA	NA	10.1042	NA	NA	NA	NA	NA	NA	NA	NA	10.9428	NA	NA	NA	NA	NA	NA	NA	NA	NA	NA	NA	9.13389	10.5372	10.241	NA	NA	9.2004	NA	NA	NA	NA	NA	NA	NA	9.52089	NA	NA	9.44256	NA	NA	NA	NA	NA	9.35297	10.3195	10.0134	10.2077	NA	NA	NA	NA	7.5986	NA	9.63539	NA	NA	NA	NA	9.00908	9.68032	NA	NA	8.64377	9.55968	NA	8.59501	NA	NA	NA	Q9BW72	HIGD2A	HIG1 domain family member 2A, mitochondrial	Q9BW72	HIG2A_HUMAN
12.1487	13.5691	12.0497	11.5126	14.6306	11.7114	15.531	14.9868	12.3661	15.5336	11.5112	12.1017	14.7779	11.4387	15.2723	11.969	12.1879	12.8041	15.075	12.9241	11.9139	12.3601	13.4156	10.9052	13.1884	15.1735	13.6117	11.4727	13.3976	10.8571	12.5757	11.1431	11.1561	11.6918	13.5776	11.7511	15.2171	15.4536	14.954	12.0996	15.1255	15.405	12.6001	12.6815	12.2457	12.1775	11.1255	13.8812	12.1208	15.3098	15.1805	15.5338	14.9149	11.7694	15.4628	13.353	10.9256	13.1323	11.5688	15.365	15.3969	15.3002	13.3965	10.5569	11.8727	12.0492	10.3848	14.9516	13.1383	15.1836	14.7315	11.8879	14.609	11.4053	11.8296	11.9956	12.1664	15.036	15.2174	13.9175	10.3358	11.1575	14.5597	NA	11.8808	13.0472	11.6708	11.8038	12.622	11.216	11.8285	15.0523	11.6736	12.481	11.608	15.4164	11.2643	12.345	12.5736	12.0038	15.2383	15.1703	11.5001	12.8495	12.1434	12.8327	15.1369	12.6339	14.3723	11.0572	13.8086	15.1691	11.3828	14.2966	11.7675	12.3108	13.6736	11.3413	12.7231	13.597	11.0587	12.3024	14.8734	13.2111	10.9673	11.5184	13.2708	11.3597	12.295	11.4136	11.4218	14.6781	11.5938	12.972	13.1273	12.9978	14.9427	11.7533	13.0248	11.8247	Q9BW83	IFT27	Intraflagellar transport protein 27 homolog	Q9BW83	IFT27_HUMAN
NA	10.535	NA	NA	10.9586	11.5153	NA	11.9281	10.9165	9.52917	NA	11.5329	10.1666	10.8446	NA	10.8322	10.9749	NA	10.9888	11.0026	9.99599	NA	11.277	NA	10.9634	11.2823	11.1138	11.8236	11.5775	10.7643	10.3401	10.7073	10.9489	11.298	NA	NA	NA	10.1633	10.8544	NA	10.502	11.4297	11.1445	11.2281	NA	NA	NA	11.3322	10.4322	11.4705	11.3661	11.2277	10.885	11.2126	NA	NA	NA	10.4251	11.3114	11.7138	9.59114	NA	NA	NA	NA	NA	11.604	11.5142	11.0281	9.30483	NA	11.0384	NA	11.0832	NA	NA	NA	10.5401	NA	11.4079	10.6084	NA	10.3651	NA	NA	10.3328	10.0879	11.3392	11.1498	11.0462	10.6142	10.5396	NA	10.9982	10.7695	NA	11.8704	11.1403	NA	11.5348	NA	11.2475	11.3567	11.0824	NA	11.037	10.9356	NA	11.2152	11.1489	11.5526	10.5251	11.4759	NA	11.3464	10.0508	10.0235	10.4979	10.6508	11.7109	9.81287	10.4072	10.5054	9.74633	10.7078	10.2102	11.431	11.1315	11.1751	NA	11.3118	NA	11.3807	10.2857	11.2557	NA	9.89538	NA	10.9537	NA	Q9BW85	YJU2	Splicing factor YJU2	Q9BW85	YJU2_HUMAN
12.0414	12.1528	12.2317	12.8592	12.1959	10.3526	11.3196	12.8087	12.2286	11.8622	11.7234	11.708	11.8473	12.2761	11.9527	12.2525	12.5385	12.0576	11.8762	12.3033	12.6802	11.9839	12.1895	12.765	12.4278	11.8441	12.1469	11.8929	11.9074	12.2738	12.3911	11.389	11.9696	12.2627	11.8762	12.104	NA	12.5662	12.3251	11.1912	12.058	12.3447	12.5752	12.025	12.1283	11.9569	11.9563	13.0254	12.5912	11.9987	12.6065	12.0746	11.389	11.6363	12.2268	12.0142	11.2181	12.181	11.4323	11.8242	12.1716	12.1413	12.0077	11.9367	11.8429	11.6427	11.7907	12.211	11.9852	12.0993	12.0502	12.0146	12.522	12.046	12.4385	12.8966	11.5727	12.0459	12.274	11.6711	12.5746	12.389	12.1522	11.875	11.5758	11.9353	11.4833	12.445	12.2235	11.9394	12.5232	11.8805	12.3839	12.5012	11.8939	11.4862	12.6098	12.323	12.0861	11.7958	11.6728	12.6676	11.5846	12.1016	10.6228	12.0005	12.4693	12.2917	12.332	11.4478	12.0953	12.2894	11.6037	12.1643	10.2557	12.1026	12.0645	12.3764	12.098	11.8412	12.576	12.1095	11.4714	12.4772	11.7048	12.3155	12.2003	11.9211	11.5745	12.3464	12.4649	12.4746	12.5429	12.5894	12.118	12.3086	12.4698	12.3197	12.4162	11.8676	Q9BW91	NUDT9	ADP-ribose pyrophosphatase, mitochondrial	Q9BW91	NUDT9_HUMAN
14.5897	13.3972	14.0082	14.6685	14.2488	13.4919	13.1733	14.0342	14.6447	13.923	14.8205	14.6459	13.681	13.8201	13.7813	15.2841	13.6476	13.4477	13.4627	13.9044	13.6842	14.0485	13.8548	14.615	13.8256	13.1445	13.7335	13.656	13.4591	13.9538	13.9848	14.3739	14.4383	14.7365	13.8308	13.9734	14.4296	13.5019	13.9927	13.6643	14.4144	14.2627	13.8989	14.1949	13.5742	14.273	13.5148	12.6852	13.8318	13.493	14.0786	13.8602	14.0261	14.2778	14.1254	13.929	14.6587	13.852	13.4068	14.2246	14.2371	13.9214	13.3954	13.5983	14.6183	14.587	13.3068	13.7996	14.1411	13.3844	14.2435	14.6492	13.841	13.4906	14.6859	14.9047	14.5722	13.9818	13.7335	13.7792	14.8111	13.9634	13.3751	13.4329	14.7865	13.2201	14.2272	15.1925	14.4949	13.5988	14.0229	13.993	13.1226	13.8045	14.8821	14.0756	14.5319	14.2186	14.657	13.4888	13.4131	13.7417	13.7181	13.6566	14.2236	13.7966	14.2061	13.7779	13.9576	13.9885	13.6442	13.9889	14.0469	14.0958	14.0453	14.6807	13.2351	14.4691	12.8585	12.9806	14.3474	14.8244	13.4803	13.8373	13.3723	15.2973	13.8936	13.5415	14.8148	15.1536	13.9247	14.4237	14.9372	13.8948	13.9903	14.2928	13.6487	14.7586	14.1847	14.4661	Q9BW92	TARS2	Threonine--tRNA ligase, mitochondrial	Q9BW92	SYTM_HUMAN
12.551	12.3853	10.2535	11.5008	11.8979	12.5694	10.9561	13.1237	12.5739	NA	12.3388	12.72	10.9416	12.1826	11.9766	11.4967	12.235	12.2626	10.5068	13.1028	12.4182	12.0561	12.5198	10.8126	12.3826	10.4566	11.8753	11.9227	12.7666	12.2233	12.3302	12.9705	12.1005	11.3736	12.3907	12.1876	NA	10.9701	11.7093	10.6577	11.7461	11.1432	13.377	12.7031	NA	12.8099	11.5932	12.271	10.2096	10.9062	11.8824	11.7808	10.6703	12.318	10.7568	12.2752	11.959	13.1379	11.4763	11.0289	11.1616	10.4275	11.7052	12.2335	12.291	12.5381	NA	11.4558	12.2171	10.9777	11.9507	11.6839	11.4505	11.9968	12.3316	12.3949	12.488	12.2999	11.5036	13.3308	11.2756	12.31	11.7084	12.4436	12.8448	11.6153	12.1825	12.1434	12.8406	11.951	12.8579	11.5328	11.845	12.7523	11.91	10.9257	12.959	12.5083	12.6494	12.7123	11.1647	11.9593	10.7069	12.2815	11.8962	13.1595	11.2035	12.7679	12.1981	11.9024	12.7989	10.8883	12.2108	NA	12.5345	13.4002	12.5174	12.1397	11.7398	12.6286	12.1323	12.647	12.3111	12.176	12.1264	12.4406	12.1958	11.9597	12.2994	11.358	11.7742	13.8485	12.1485	12.6375	11.8893	11.7998	11.9239	12.4477	11.458	12.5033	Q9BWD1	ACAT2	Acetyl-CoA acetyltransferase, cytosolic	Q9BWD1	THIC_HUMAN
NA	10.9256	NA	NA	NA	NA	NA	NA	11.391	NA	10.6918	NA	NA	NA	NA	11.7615	NA	NA	NA	NA	11.4659	11.4093	12.2708	NA	11.5276	NA	NA	11.4659	NA	11.3629	NA	NA	12.333	11.7633	12.4279	NA	NA	NA	NA	NA	NA	NA	10.8603	NA	11.0468	11.4295	NA	NA	NA	NA	11.4606	NA	NA	NA	NA	10.7278	10.8106	NA	11.8438	NA	NA	NA	NA	NA	NA	NA	10.8419	NA	NA	NA	NA	11.3844	NA	NA	11.274	NA	NA	NA	NA	NA	10.6456	NA	10.4861	NA	NA	NA	NA	11.1426	11.3442	12.2196	10.7639	NA	NA	NA	12.2845	NA	11.6485	11.4074	11.5737	NA	NA	10.891	NA	NA	NA	NA	NA	11.785	NA	NA	NA	NA	10.8909	NA	11.3731	12.0792	NA	11.7937	NA	NA	NA	NA	10.165	NA	11.8518	12.0266	10.9424	11.7875	11.2653	11.4603	NA	NA	12.0271	11.8729	NA	NA	NA	NA	NA	NA	Q9BWD3	RTL8A	Retrotransposon Gag-like protein 8A	Q9BWD3;Q17RB0	RTL8A_HUMAN
10.4126	10.9828	10.2802	11.0022	10.582	11.156	11.0286	11.6725	10.4042	10.2418	10.6861	10.9113	10.1393	11.2531	10.8121	11.0627	11.1634	9.9492	10.6492	10.4029	9.52878	10.9177	9.44947	11.4273	10.8556	10.6509	10.8297	10.6997	10.1229	11.2847	11.5761	10.778	10.7937	10.9963	10.3261	10.8506	NA	10.1993	10.2958	10.754	10.3191	10.4388	11.4411	10.8515	9.23131	10.6614	11.8915	9.87541	11.1583	9.13061	10.0766	10.9617	10.6919	10.832	10.9088	9.58569	10.9399	11.1374	11.6056	10.8153	10.9858	10.8023	10.1542	10.9035	10.963	10.7389	11.1979	11.5084	9.77342	11.1439	NA	11.4877	8.02977	10.8898	11.3492	11.7657	10.7668	10.7191	10.4096	NA	10.807	11.397	9.79118	11.6415	11.0555	9.51098	10.7031	11.9347	10.9552	12.0609	10.5406	10.3138	11.8514	9.15894	10.8458	10.255	11.3028	10.9031	10.3687	10.0332	10.8949	9.4239	11.1488	NA	10.5525	10.9977	10.5257	10.7872	10.5543	10.4598	NA	10.5489	11.157	9.82556	11.4099	10.679	10.3826	10.6557	9.38459	10.4912	10.5141	10.8439	10.0932	10.9681	11.5081	11.2908	10.6611	11.557	10.6413	11.6188	10.9982	9.40067	10.4853	11.3218	10.4695	10.8378	10.5831	11.5982	10.5157	10.3438	Q9BWE0	REPIN1	Replication initiator 1	Q9BWE0	REPI1_HUMAN
15.3437	14.7457	15.1544	15.3512	14.553	14.863	15.0797	15.0872	14.8893	14.4411	14.9002	15.5357	14.7735	15.507	14.8312	15.3089	14.7524	14.5651	15.0083	14.9839	14.7948	15.243	14.9587	15.8629	14.9224	14.888	14.985	16.3038	14.9341	15.4886	15.0006	15.3178	14.9268	15.1029	14.7493	15.1177	14.7222	14.7016	14.6142	15.3859	14.5409	14.893	14.8118	15.2914	15.2874	14.5884	15.2044	14.8729	15.5115	14.9399	14.7533	14.3981	14.8295	15.6812	14.9003	15.006	14.8226	15.1843	15.9643	14.9062	14.8027	14.8983	14.6701	14.81	15.4112	15.2289	16.2427	14.5374	14.997	15.017	14.196	15.6872	14.798	15.0058	15.0361	14.7105	15.666	14.6847	14.7272	14.5927	15.701	15.0959	14.4463	14.9936	15.6257	14.9519	14.8243	15.719	15.2909	16.0741	14.9018	14.6706	15.142	14.9227	15.4869	14.3407	15.0148	15.2201	15.2857	14.4235	15.0011	14.5936	16.2328	15.0323	14.7697	15.0741	14.7858	14.9563	14.8252	15.1249	14.7723	15.1075	15.2393	15.1837	14.8472	15.7341	14.8516	15.3846	14.8584	14.8033	15.0859	14.9134	14.7014	14.8456	14.8517	15.8191	15.1606	15.9291	15.2914	15.5889	14.9251	14.3266	15.1058	15.115	14.9336	14.825	14.8896	15.4012	14.9009	15.0796	Q9BWF3	RBM4	RNA-binding protein 4	Q9BWF3	RBM4_HUMAN
NA	9.78975	NA	NA	10.0821	NA	NA	NA	10.3065	9.89472	NA	NA	11.1475	NA	10.3186	10.4063	NA	NA	10.129	NA	9.78791	9.05691	9.19444	NA	8.75064	10.914	9.93746	9.45831	NA	10.3729	10.2276	8.28195	NA	NA	9.41532	NA	9.45887	10.7532	9.7656	NA	9.96802	10.1589	10.7121	9.78056	NA	10.1116	NA	9.36262	NA	10.5516	10.3678	10.7861	NA	NA	10.9015	NA	NA	NA	9.37744	10.6799	9.50078	9.94691	NA	9.74832	9.02562	NA	NA	10.9308	10.3549	9.76064	NA	9.07816	NA	8.54755	8.29712	NA	NA	10.5597	9.5382	9.83031	NA	10.3631	8.08797	10.2396	NA	NA	NA	NA	9.46139	10.7913	NA	11.1481	8.31549	9.25166	10.7725	11.1665	NA	NA	10.0539	7.5961	9.86253	10.4495	9.61497	9.32961	NA	9.23201	10.4249	9.59507	9.28952	NA	9.06634	10.2161	NA	NA	9.58005	NA	8.22256	NA	NA	10.3608	9.2422	8.36824	9.03831	9.93341	9.54843	10.3171	NA	10.4355	10.3879	9.30114	NA	8.93297	10.0074	9.38701	9.45364	NA	10.4282	NA	8.14638	NA	Q9BWG4	SSBP4	Single-stranded DNA-binding protein 4	Q9BWG4	SSBP4_HUMAN
NA	NA	12.9281	11.7616	12.4053	11.3547	11.0958	11.0832	NA	11.908	11.3095	11.3335	12.6066	10.3332	12.0518	11.9439	11.0109	12.8049	11.0544	11.8301	11.8124	11.1916	11.3736	10.5154	10.6581	11.4337	11.4708	11.7638	11.1286	11.1467	10.8549	10.7512	11.645	12.6054	11.161	10.9622	NA	12.1051	11.3517	11.8307	12.3659	10.8058	11.1604	NA	12.5517	11.6454	NA	10.6304	13.383	11.3943	12.1489	11.3493	11.8848	11.0199	11.4037	9.92653	10.833	11.1265	11.6182	11.3716	12.2995	11.6108	NA	12.0322	10.9084	11.7417	NA	12.2194	11.1357	10.9833	11.4988	NA	11.9259	11.1926	12.2101	12.3091	11.2357	11.9353	12.3599	NA	NA	NA	11.9227	11.6293	11.9397	11.9182	11.1292	11.4507	NA	12.2422	12.1753	12.1007	11.2285	12.3998	10.8353	11.5357	12.4176	12.3553	12.6583	12.579	12.5139	12.1512	10.914	12.0158	11.4945	11.9418	11.9389	12.1416	12.0874	11.6928	10.7199	NA	11.3334	12.5706	11.3157	12.0918	12.1856	11.3707	12.0656	11.228	11.5878	NA	11.4014	11.3973	12.3358	10.1333	11.0457	12.5054	NA	11.8227	11.4382	12.3087	12.453	11.9152	11.7326	11.8832	10.4334	11.4508	11.5168	NA	Q9BWH2	FUNDC2	FUN14 domain-containing protein 2	Q9BWH2	FUND2_HUMAN
11.8828	11.7886	11.6974	12.2165	11.2339	12.3494	11.5253	9.93069	12.3453	11.5506	11.5245	11.5668	11.5992	10.2914	11.7934	11.8018	11.2008	12.0033	11.0532	12.1702	11.6161	11.7007	11.8345	12.0103	11.9452	11.9466	12.2514	10.0662	11.6965	10.3079	11.9015	11.505	11.5454	10.4873	11.6553	12.402	NA	11.2676	11.4842	12.486	11.8115	11.6823	12.0256	11.641	11.9512	12.2212	11.0895	11.1034	10.9733	11.3463	10.8408	11.3576	11.5796	11.9039	11.8469	11.8863	12.1888	12.2034	11.157	11.5767	10.638	11.4483	11.1908	10.9617	11.7563	12.1196	NA	11.8329	11.8183	11.1546	11.4016	12.3826	11.7654	11.9437	11.1876	12.3761	12.2319	11.8153	11.6947	11.3424	12.4142	11.0579	11.6922	9.74585	12.1613	11.7028	11.9792	11.8665	12.4076	11.1355	11.7035	11.6476	11.8982	12.1956	12.0842	11.8532	12.2199	12.0079	12.187	11.8668	11.8041	11.9131	10.9685	12.4499	11.7649	11.9044	11.1673	11.7844	11.6821	11.4865	12.0817	11.8988	12.2134	NA	11.8793	9.87628	11.4827	11.4693	11.2297	12.1458	11.2629	12.02	12.2783	11.4379	11.1463	12.6351	10.8933	11.876	12.1667	10.3376	11.6662	11.8581	11.8173	11.8316	11.852	11.958	11.3472	11.6858	9.99112	11.8284	Q9BWH6	RPAP1	RNA polymerase II-associated protein 1	Q9BWH6	RPAP1_HUMAN
11.1601	10.3153	11.2812	11.3109	11.8221	11.5271	11.5257	11.4898	11.3201	10.9168	11.9953	11.3894	10.212	11.6199	11.0335	11.537	10.6462	11.1423	10.9105	11.2606	10.5275	11.3554	11.2482	11.7285	11.6294	11.0939	10.389	11.5364	11.2159	11.9496	NA	11.7023	10.9413	11.6418	10.8713	11.3629	11.0871	10.9903	11.4313	NA	10.859	11.4163	10.4223	11.9076	11.4532	11.1005	10.747	10.7096	11.9192	11.077	11.1768	11.0085	11.2979	11.1003	10.8366	11.1931	10.8463	11.2428	11.483	11.6018	10.9077	10.9649	11.7123	10.9362	10.8288	11.4166	11.9084	11.6983	11.7019	11.1118	10.1922	11.9035	NA	10.8941	11.5153	11.636	11.6948	11.2148	11.4161	NA	10.8497	11.3308	11.1335	10.7049	NA	11.6027	11.0153	11.6855	12.0728	11.9289	11.064	10.9556	10.9362	10.8803	11.9868	11.0867	10.9608	11.4197	NA	10.7193	11.588	11.5474	12.1451	11.2015	11.894	11.1105	11.8928	10.669	11.3103	11.4471	10.6735	11.3032	12.076	11.8082	10.5367	11.5388	11.0785	11.9855	11.161	10.305	10.7423	11.3817	11.6866	11.3693	11.4303	12.0376	11.5947	11.5507	11.9822	11.8043	10.1378	10.692	10.6296	11.0417	10.6639	11.6073	11.3123	11.2977	11.1743	11.5343	Q9BWJ5	SF3B5	Splicing factor 3B subunit 5	Q9BWJ5	SF3B5_HUMAN
NA	10.9302	10.4343	11.3954	11.0648	NA	11.5002	10.0491	NA	11.3985	10.6652	10.753	10.7898	10.6887	11.3074	NA	10.6447	9.15964	10.5338	10.6587	10.819	11.2156	10.9682	10.9979	9.58221	11.538	NA	10.6526	10.9292	10.7575	10.5117	10.1279	9.48214	10.4737	10.9981	10.7192	NA	10.8498	10.273	11.4002	NA	11.0205	10.8983	10.9083	11.1966	10.6917	10.2173	11.7263	11.1791	11.5186	10.7626	11.1712	11.0867	10.621	10.821	11.035	10.3545	11.3613	10.6374	10.9851	10.6498	10.9952	10.7022	10.7286	9.52448	9.91886	11.1938	11.3226	10.7761	10.7944	10.7115	NA	NA	10.0687	9.86553	10.5516	NA	NA	NA	11.3033	10.4739	10.3898	11.161	NA	10.8519	11.3541	10.923	10.115	NA	NA	NA	NA	NA	10.3903	NA	10.937	9.75503	10.6709	10.5395	NA	10.2529	10.7452	NA	11.34	10.824	10.6526	NA	9.45289	10.6341	10.6541	10.5178	11.5979	10.6437	12.1541	10.3653	10.9407	11.2357	10.4424	10.8694	11.0133	10.3068	11.1004	11.3481	10.9591	10.0976	10.5182	11.6621	10.8318	10.7708	NA	10.577	10.7589	10.6505	10.6808	11.5521	12.1307	11.2172	10.2542	11.2315	NA	Q9BWL3	C1orf43	Protein C1orf43	Q9BWL3	CA043_HUMAN
13.9316	14.6509	13.6992	14.5148	15.6933	13.5015	15.8227	15.5383	14.5404	16.4108	13.5704	14.1331	16.0968	14.2465	15.9137	13.6462	14.7076	14.9047	15.7166	13.6947	14.3035	14.4284	14.4012	13.5629	14.3971	15.745	14.9154	14.2542	14.5554	14.6574	14.3436	14.1825	14.9985	13.248	14.5313	14.2919	16.4336	16.0904	16.1451	12.6719	16.4799	15.669	13.5001	13.7587	13.8518	13.9221	13.9707	14.3371	13.9242	16.0172	15.9916	16.4045	15.7336	14.0981	15.9726	14.3013	13.8726	13.8348	13.9308	15.6321	16.1605	15.8879	14.8005	14.6665	14.2162	14.721	13.709	15.6704	14.866	15.8313	16.1554	12.168	14.7552	14.0519	15.3012	13.2294	13.882	16.1469	15.6696	15.1107	14.1827	14.4537	15.5706	14.7248	14.3113	14.5135	14.1154	15.3044	13.3993	13.7839	14.3741	15.9521	13.1174	13.7414	13.3791	16.0076	15.2689	13.5782	13.7613	14.3843	15.0387	15.9171	13.4503	15.0651	14.6606	14.2056	15.977	14.1862	15.5129	14.0817	14.4484	15.6077	13.7278	15.6807	14.0501	14.1184	14.604	14.8306	14.6579	14.4411	14.8446	14.3362	15.564	14.5848	14.747	13.8087	14.7602	13.894	12.8375	15.0206	14.3359	16.3287	14.0747	14.1445	14.9396	15.1086	15.8093	14.0551	14.6174	13.056	Q9BWM7	SFXN3	Sideroflexin-3	Q9BWM7	SFXN3_HUMAN
10.8271	12.4056	11.7621	11.9192	12.4341	12.7104	11.3151	11.5868	10.7196	11.0174	11.7434	11.4799	11.7493	11.1284	11.8379	11.1159	12.5819	12.2209	11.4357	11.9924	11.7247	12.353	12.3192	11.2566	12.1722	10.9181	12.4974	11.2881	12.3147	11.3328	12.1962	12.816	12.6064	11.6911	12.3672	12.6656	11.9863	11.2642	11.4728	12.0742	11.6503	11.2405	11.394	11.7543	11.7345	12.5081	12.6293	11.8271	11.4757	11.8085	10.425	11.5245	11.7504	11.8477	11.3946	11.6194	12.1501	12.3434	11.5743	11.5547	10.9693	10.6761	11.6953	12.0077	11.7799	12.3852	11.1839	11.483	12.039	12.0212	11.8725	11.8456	11.9938	12.6695	13.1407	12.2008	11.9278	10.6894	12.124	10.8644	11.8899	12.4665	NA	11.7982	11.77	12.2343	12.5719	11.291	11.8322	11.4218	11.6435	11.2229	12.6311	11.8466	11.3251	11.4481	12.772	11.7013	10.7655	12.6564	11.3734	11.2202	10.3008	12.0632	12.5216	12.4775	11.7324	12.3607	11.7071	12.6141	11.8931	12.18	12.413	12.0907	12.6416	10.9104	11.6539	11.1833	12.1708	11.9307	12.2975	11.0094	11.4455	12.2104	12.0313	12.0462	11.5706	12.3298	12.0525	11.8519	12.0322	11.5115	11.959	11.7905	12.0089	12.1498	11.2373	11.7316	12.3889	12.1785	Q9BWN1	PRR14	Proline-rich protein 14	Q9BWN1	PRR14_HUMAN
13.1008	13.4543	13.0639	13.3947	13.8228	13.1455	13.7543	13.7262	12.6223	13.8976	12.6479	13.5481	14.1332	13.5318	14.1943	12.5798	14.5086	13.8886	13.7917	14.1775	14.2229	13.1155	14.1249	13.758	13.9774	13.7371	13.9415	13.7095	14.0413	13.0572	13.956	13.1955	13.9112	13.4058	13.6829	13.9268	14.2184	13.924	14.0085	13.3317	13.6539	14.2705	13.9788	12.8625	13.2054	13.7966	12.4582	13.9859	12.8377	14.2945	13.9565	13.6856	13.8838	13.3022	14.2772	13.7498	12.8824	14.0374	13.627	13.7919	14.0219	13.9618	13.9664	13.4191	13.6611	13.4494	13.4803	14.1158	13.5976	14.1028	13.9368	12.1304	13.9273	12.0504	13.8781	13.0438	13.8278	14.057	14.3772	14.567	13.5411	14.1516	13.7881	13.0796	13.5548	13.9562	13.0594	13.6754	13.1652	13.6347	13.5206	14.1799	12.3413	13.9595	12.5249	13.7706	14.4526	14.2686	13.7781	14.2078	14.0353	14.2903	13.4113	13.6968	13.3309	13.8815	13.9795	13.9903	14.0463	13.8371	14.0229	13.9744	14.1557	13.7688	13.7226	13.1482	14.1218	12.8897	14.0411	13.6734	13.3489	12.8285	13.7973	13.7662	12.9926	12.703	13.8561	13.7853	12.8716	13.8442	13.0416	13.6373	13.9691	14.1385	13.7996	13.8731	13.9663	13.8062	13.6787	12.382	Q9BWS9	CHID1	Chitinase domain-containing protein 1	Q9BWS9	CHID1_HUMAN
11.3225	NA	11.1126	10.7528	NA	NA	NA	11.0282	10.4239	NA	NA	NA	NA	11.253	9.87523	10.7794	NA	NA	NA	9.55797	NA	11.1008	NA	10.6145	9.38784	NA	NA	11.0441	NA	10.9193	9.03901	10.0202	10.9758	NA	NA	9.9922	NA	NA	NA	NA	NA	NA	NA	10.5367	10.6793	NA	10.6053	NA	9.86391	NA	NA	NA	NA	NA	11.1456	10.3753	NA	NA	10.3268	NA	NA	NA	NA	NA	NA	10.7778	NA	NA	NA	11.4857	NA	NA	NA	10.1575	NA	NA	NA	NA	NA	NA	NA	NA	10.621	NA	NA	NA	9.74184	11.2199	10.976	10.5571	NA	NA	11.0772	NA	10.7314	9.07424	9.85173	NA	NA	NA	NA	NA	10.6004	NA	NA	9.01933	9.67452	NA	NA	9.8171	NA	NA	NA	NA	9.30769	10.3507	NA	10.0593	NA	10.7316	10.0475	10.2813	NA	NA	NA	10.4933	NA	11.5221	10.8848	11.5154	11.0151	11.7887	NA	10.431	NA	NA	NA	10.9278	NA	11.0381	Q9BWT3	PAPOLG	Poly(A) polymerase gamma	Q9BWT3	PAPOG_HUMAN
12.7338	12.3529	12.346	12.6054	12.5137	13.2073	12.7829	13.2343	12.5408	12.7421	13.1962	12.5646	12.251	12.6555	12.3363	12.8908	11.6868	12.1698	12.8386	12.147	12.8919	13.7405	11.8958	12.6506	12.3393	12.2309	11.845	12.3185	12.1771	13.0488	12.3695	13.3165	11.8607	12.2259	11.9019	11.6819	12.6271	12.0777	11.8637	12.4168	12.4387	12.3499	12.6758	13.9533	12.7132	12.348	12.8566	12.2174	12.6513	12.8528	11.9829	12.2688	12.272	12.971	12.2007	12.6786	13.2143	12.4769	12.7299	12.311	12.3061	12.637	11.9943	12.2387	13.017	12.831	12.7359	12.5227	12.4122	12.786	11.2359	13.0094	13.437	11.6633	12.7652	12.8345	12.7123	12.6002	12.8455	11.67	12.8032	11.8803	11.272	12.0211	12.9157	12.5834	13.655	13.2492	13.7772	12.7471	12.4606	12.7069	12.8249	12.1263	13.3191	12.2383	11.9783	11.8582	12.8907	11.8034	13.3743	12.9051	12.0651	13.0789	13.0815	12.1343	12.4183	12.7906	12.2486	11.5785	12.7612	12.4788	11.8325	12.7002	12.0635	12.1775	12.2744	12.8004	11.7211	12.0912	12.8449	12.4898	12.3619	12.2331	12.498	12.7412	11.8688	12.8844	13.8366	13.6332	12.7931	11.7146	11.882	12.1324	11.7977	12.3361	12.8001	13.3841	12.2926	13.5016	Q9BWU0	SLC4A1AP	Kanadaptin	Q9BWU0	NADAP_HUMAN
12.8182	12.0489	12.3883	12.4321	11.629	11.9595	11.9312	12.1322	12.8196	12.007	12.2557	12.2759	11.3745	12.4217	12.3318	12.4554	11.9068	11.245	12.2705	12.1146	11.2257	13.2411	11.7764	12.711	11.96	11.1557	12.207	13.2763	11.0917	12.6243	12.5522	11.9838	11.8447	12.068	12.0628	12.1172	12.3254	11.3712	11.8483	11.9748	11.8558	12.3508	11.8421	13.129	12.3118	12.5241	12.7646	11.827	12.4599	11.7175	11.4021	12.4554	12.5277	12.9798	12.4634	12.2487	11.5805	12.901	12.819	12.2288	11.8554	12.2517	12.0467	12.4082	12.0782	12.7045	13.0683	11.8647	12.5366	11.8577	12.1116	12.6688	11.4986	11.481	12.1764	12.4634	12.6198	11.7096	11.2564	12.011	12.1798	12.5327	11.7366	12.6877	12.1659	11.987	11.5742	12.6393	13.5138	12.7949	12.3983	11.8143	12.2153	12.4174	12.4651	11.5984	11.5581	12.2453	12.8118	11.2899	12.1036	12.0853	12.8323	12.5585	12.3945	12.186	12.5029	11.8363	12.1146	11.749	11.3957	12.3178	11.0253	12.6208	11.9092	13.0822	12.1187	11.7199	12.4345	11.937	12.2388	12.956	12.1655	11.8244	12.2317	12.0639	12.4623	12.9065	12.9926	13.1899	13.4321	11.7017	12.1243	12.4639	12.4589	12.2889	11.2429	12.547	12.7316	13.3283	Q9BWU1	CDK19	Cyclin-dependent kinase 19	Q9BWU1	CDK19_HUMAN
13.6586	12.3938	12.8636	12.7834	13.1914	12.8871	13.2775	11.9518	12.8027	12.8231	12.5321	13.3948	13.0987	13.43	12.4437	13.0313	12.1002	11.4146	13.6911	12.0528	11.7627	13.1782	12.7491	12.4517	12.664	12.792	12.4652	14.2128	12.5742	13.1875	12.3098	12.3086	12.2765	11.3333	13.1056	12.9888	13.4308	11.9715	12.8968	12.1338	12.7887	12.9411	12.4632	13.5368	12.6886	12.3987	12.9736	12.1588	13.2895	13.1946	12.8819	12.6565	12.1958	12.9497	12.9167	12.201	11.2773	12.4976	13.724	12.4178	12.7483	12.7886	10.9423	12.6754	12.6313	12.6087	14.2802	13.1299	12.5901	12.7223	11.9975	13.0877	12.2776	12.7938	12.5641	12.3072	12.9523	12.5473	12.8016	11.236	12.9209	11.858	12.2612	12.5387	12.971	12.2658	11.7132	13.8085	13.8055	13.6051	12.0552	12.8646	12.5207	12.1027	13.1592	13.4252	11.9602	12.584	12.8675	12.1591	13.2849	13.0472	13.8403	12.2526	11.3229	12.0407	12.8147	12.8636	13.1198	12.0486	11.8921	13.3031	12.4272	13.0957	12.5955	12.7835	11.9884	13.5357	12.0065	12.3232	11.9108	12.7107	12.6477	12.6747	12.8754	12.8023	12.4618	14.0194	12.732	13.8117	12.5949	12.3058	12.1276	12.4235	12.4055	12.4953	12.7265	13.7647	12.7315	13.5251	Q9BWW4	SSBP3	Single-stranded DNA-binding protein 3	P81877;Q9BWW4;Q9BWG4	SSBP3_HUMAN
12.5199	11.8954	11.8515	13.2267	11.5913	12.1996	11.303	12.3427	11.9024	11.1104	11.8859	12.8181	10.9193	12.1174	11.8715	12.1848	12.5082	11.6382	11.2455	12.2111	10.9868	12.1063	11.5649	12.6769	12.0589	11.4255	11.4963	13.9042	11.1981	12.1832	12.2949	10.9618	12.1034	11.9387	11.8564	11.1872	NA	11.1689	11.8845	13.0941	11.733	11.326	11.9924	12.4892	11.3084	11.9984	12.2776	12.0979	11.556	NA	11.615	11.2437	11.1345	12.7965	11.5639	11.6854	10.9346	12.1972	14.053	11.8996	11.5578	11.2314	12.0103	11.6553	12.5186	12.5439	13.7808	11.9266	11.8867	11.7859	12.0811	12.023	NA	12.0747	12.6212	12.3786	12.6672	12.252	11.9578	12.7511	13.0491	12.1307	11.4985	11.6569	13.0318	12.0665	11.7739	13.8887	12.5193	13.8159	12.3041	11.763	11.6423	11.9062	11.3727	12.254	12.3179	11.7971	12.7799	12.1586	10.4109	11.461	14.166	12.5474	12.6174	11.959	11.6755	11.9887	12.5113	11.2653	11.5439	11.4856	12.0015	NA	12.7262	13.7774	12.6482	11.8675	11.6747	12.0549	12.5821	12.0923	11.8097	11.963	11.8297	12.6841	11.8184	13.7395	12.7807	13.9109	11.9695	10.8159	12.0306	12.4008	11.1866	12.641	12.2284	14.2174	12.0698	12.5027	Q9BX40	LSM14B	Protein LSM14 homolog B	Q9BX40	LS14B_HUMAN
12.9514	11.721	13.0001	12.6032	11.3037	11.8675	NA	12.3666	12.386	11.9371	12.936	13.0876	11.1932	13.3108	12.0233	NA	12.5361	11.7544	11.8956	12.5116	12.73	13.3524	12.6655	13.3718	12.0688	11.4397	11.9915	12.8807	11.8406	13.0801	13.4571	12.2421	12.4005	12.3517	11.5182	11.9579	NA	11.8065	11.5123	13.556	11.6786	11.5369	12.4523	13.7841	12.4886	12.6934	12.601	11.1711	11.4062	NA	11.327	11.1503	11.1399	12.7408	11.5384	11.8191	11.957	12.5399	13.1935	10.9778	11.1023	10.6951	11.7164	12.9362	13.2117	13.2923	NA	12.0456	11.795	10.2214	NA	12.6391	12.7619	13.1102	NA	12.3188	12.9533	11.6368	12.0957	12.4968	13.4766	12.3203	12.1019	12.7602	13.3572	12.6088	12.7931	13.6062	13.499	13.5299	12.5179	11.5589	13.2704	12.0495	12.9161	11.4663	12.5603	11.248	13.1543	12.8871	12.2264	11.4512	13.3068	12.2824	12.5279	11.6316	11.3847	12.4244	12.2543	11.755	11.3908	11.9629	12.6587	11.2382	12.5172	12.3014	11.657	13.2654	11.9051	11.9937	12.3098	12.9103	NA	12.2375	12.9833	12.394	11.8209	12.8358	13.3783	13.6334	13.3547	12.0581	12.4648	12.1333	12.4355	12.2844	11.1768	13.4237	11.5311	13.1687	Q9BX51	GGTLC1	Glutathione hydrolase light chain 1	Q9BX51	GGTL1_HUMAN
13.2474	12.5997	13.7492	NA	11.5325	13.2091	13.1682	NA	13.9028	12.526	13.5739	12.156	12.4862	11.977	NA	11.9671	13.2406	12.9211	13.4949	11.9258	12.4746	13.3583	12.2346	12.0145	11.6235	13.351	13.3334	11.8986	12.8703	11.751	12.0867	13.262	11.3977	13.1431	12.8964	12.6639	13.0871	12.2463	11.3366	14.2161	12.1782	12.9241	11.492	13.4038	14.071	12.3058	13.0971	11.9864	13.6688	12.6384	12.3533	12.5193	12.8738	12.4543	13.3382	12.6701	12.942	NA	11.9124	12.7207	12.7688	12.8204	11.4863	12.9678	12.6724	11.8642	NA	12.4166	13.178	NA	12.5272	11.4888	12.072	12.7158	12.0904	12.9916	12.3147	13.0362	12.1934	11.1556	NA	12.2178	14.0163	12.0636	12.4939	14.0026	12.4613	11.5897	13.4353	12.0613	13.2357	12.2888	13.0727	12.5422	NA	11.7437	12.7787	11.6429	12.2537	11.993	NA	NA	11.4253	14.7613	12.9423	12.2836	12.968	12.4071	NA	12.5377	12.1581	12.835	12.0363	13.2436	12.3975	NA	10.7931	NA	12.005	13.5228	13.9335	13.9323	12.938	12.1148	11.3637	NA	12.9301	11.1606	13.1961	11.6906	NA	11.4861	11.8976	13.0007	13.119	13.6914	12.0118	NA	13.0312	13.38	Q9BX59	TAPBPL	Tapasin-related protein	Q9BX59	TPSNR_HUMAN
13.4339	12.8825	11.9735	12.6677	NA	12.552	11.9093	12.4994	12.095	11.8212	12.7438	12.7333	12.0522	12.9118	11.6837	12.862	12.5262	11.69	NA	12.6587	13.2497	13.1623	11.4849	12.1036	12.7393	NA	12.4217	12.6218	12.3864	12.64	12.5412	11.7548	13.4612	12.2659	12.745	12.8669	NA	NA	12.604	13.1103	12.3143	12.2756	12.3101	12.5328	12.8636	12.101	11.913	12.1465	12.2594	12.373	11.967	NA	12.5314	13.1429	12.349	12.6767	12.2616	13.4777	12.6414	12.0588	NA	NA	12.1058	14.0023	12.5987	13.2522	12.9927	12.344	12.8552	NA	NA	13.462	12.1741	11.5405	12.4842	11.8273	12.8532	11.9997	NA	12.7735	11.6934	11.9933	11.7722	13.8984	12.7258	12.4273	11.8699	13.1522	NA	11.9929	13.2308	NA	11.8988	11.3714	12.8032	12.1339	12.6733	12.3174	11.7374	12.6578	11.4561	12.2832	13.0505	12.4622	12.0203	12.6999	11.0261	12.5049	12.542	11.9804	12.8948	11.7882	11.6981	12.6573	12.0066	12.1151	12.1737	11.9792	11.9218	12.0849	12.3968	12.4077	12.385	12.8241	14.1501	11.9671	12.798	11.8634	12.236	12.8871	13.1505	12.1644	12.0736	12.3178	12.3193	12.3168	12.4331	13.5257	11.6219	12.9576	Q9BX66	SORBS1	Sorbin and SH3 domain-containing protein 1	Q9BX66	SRBS1_HUMAN
14.6431	14.4772	13.5694	14.0986	16.5739	14.8131	15.0775	15.8349	14.6591	14.9978	15.4025	14.9238	15.4752	13.7977	15.4131	15.9027	14.032	14.8838	14.9379	14.3526	15.2026	14.447	15.2081	13.9819	15.1364	15.167	14.8867	13.6253	14.8827	13.4441	14.6209	15.8188	14.4687	14.8344	14.6702	14.381	15.6263	15.3764	15.4277	14.6777	15.4843	15.2283	14.9027	14.0043	13.4335	14.4635	13.8593	14.1393	13.6534	15.1636	15.3185	15.3152	15.2692	15.4233	15.3959	14.4159	15.6087	14.3008	13.8765	15.2053	16.1796	15.0092	15.4695	13.6956	15.5845	15.4167	13.2504	15.2892	14.9135	15.0064	15.7576	15.2992	15.0784	14.4772	14.2616	15.9186	15.6533	16.0382	15.147	14.7965	13.94	14.8213	15.1048	13.3247	15.0711	14.7424	15.272	14.0776	14.1378	13.6597	13.5844	15.5764	14.1379	15.3579	15.7654	14.9177	15.2058	15.2002	15.2049	14.7656	14.7564	15.3335	13.6026	15.2199	15.0078	13.9443	15.5283	14.9485	15.3101	14.5355	15.0964	14.649	14.7413	15.1853	14.4311	13.774	14.6103	13.681	14.5748	14.196	14.4444	14.6244	15.1592	14.5871	13.4342	14.8718	13.958	13.6783	14.0952	13.7167	14.6423	15.7319	15.227	14.9319	14.4997	14.8578	15.0868	14.7456	14.7055	14.9857	Q9BX68	HINT2	Histidine triad nucleotide-binding protein 2, mitochondrial	Q9BX68	HINT2_HUMAN
NA	9.81423	NA	NA	NA	9.06106	NA	NA	NA	NA	NA	NA	NA	NA	NA	NA	9.7896	NA	NA	NA	10.3621	NA	NA	NA	NA	NA	NA	NA	NA	9.247	NA	9.73593	NA	10.6315	9.53471	10.8295	NA	NA	NA	NA	NA	NA	NA	NA	NA	9.8061	NA	NA	NA	NA	NA	NA	NA	NA	NA	11.4324	NA	NA	NA	NA	NA	NA	10.1483	NA	NA	NA	NA	NA	NA	NA	10.0792	NA	10.2987	NA	9.65815	NA	NA	NA	NA	NA	NA	NA	NA	NA	NA	9.41357	9.96336	NA	NA	NA	NA	NA	NA	NA	NA	NA	NA	9.13984	NA	NA	NA	NA	NA	11.6417	NA	9.78333	NA	NA	NA	NA	NA	NA	NA	NA	NA	NA	NA	NA	NA	8.72421	NA	NA	NA	10.117	NA	9.61696	NA	NA	NA	NA	10.0896	NA	NA	9.63786	NA	NA	8.37604	NA	NA	NA	Q9BX69	CARD6	Caspase recruitment domain-containing protein 6	Q9BX69	CARD6_HUMAN
9.82137	NA	NA	NA	NA	10.5023	10.7459	NA	11.1227	NA	NA	10.9965	NA	9.62077	10.8458	NA	NA	9.27983	11.1918	11.331	10.1407	NA	10.2172	10.0867	10.9219	NA	10.9652	10.5372	10.6075	NA	11.1769	NA	10.1439	NA	10.9434	NA	NA	10.9794	10.0954	NA	10.483	NA	10.7117	NA	NA	11.1754	NA	NA	NA	10.7113	11.5325	NA	NA	10.9475	11.4873	NA	NA	11.4402	9.67672	11.6157	10.3414	11.258	NA	NA	11.063	NA	NA	NA	11.0684	NA	11.3955	NA	10.7721	11.6911	10.6775	10.4524	11.5504	11.6846	NA	NA	NA	10.9307	11.4538	NA	NA	10.5479	NA	NA	NA	10.2838	10.906	11.4863	11.0824	11.3241	11.0823	11.9039	10.5232	10.8052	10.7064	NA	NA	11.2383	NA	NA	11.1559	10.1286	NA	NA	10.4417	11.2325	10.3432	NA	11.6381	NA	NA	11.1722	11.1185	NA	11.329	NA	NA	11.4086	NA	NA	NA	10.9306	11.6825	NA	10.8165	11.1199	NA	NA	11.2655	11.3996	NA	NA	10.8553	11.1285	11.1684	NA	Q9BX70	BTBD2	BTB/POZ domain-containing protein 2	Q9BX70	BTBD2_HUMAN
NA	NA	10.4046	NA	NA	12.4798	NA	NA	11.2974	NA	NA	11.3691	NA	11.3574	NA	NA	NA	NA	NA	NA	NA	10.8518	NA	11.0869	NA	NA	NA	10.1314	NA	11.7123	NA	NA	9.08273	NA	NA	NA	NA	10.3889	NA	NA	NA	NA	NA	NA	NA	10.6584	NA	9.86877	NA	NA	NA	NA	10.5126	13.8492	NA	NA	NA	NA	NA	NA	NA	NA	12.0805	NA	14.4328	11.0508	10.5126	NA	NA	NA	NA	10.03	NA	11.9915	11.3784	NA	14.2295	NA	NA	NA	NA	NA	NA	NA	11.5103	NA	NA	11.4736	NA	NA	12.0664	NA	11.1848	NA	11.3991	NA	10.4232	NA	NA	NA	NA	NA	NA	NA	NA	NA	NA	NA	NA	NA	NA	NA	NA	NA	NA	12.1703	NA	12.1982	12.1295	NA	9.79972	NA	NA	NA	NA	11.6229	NA	10.7292	9.32524	11.8514	NA	NA	NA	NA	10.0372	10.3116	11.8992	12.6279	10.5939	NA	Q9BX79	STRA6	Receptor for retinol uptake STRA6	Q9BX79	STRA6_HUMAN
12.5195	12.0876	12.327	12.9567	11.6866	12.526	11.2907	11.8815	12.1013	11.5605	12.3871	12.1314	NA	12.8423	11.5246	11.9758	12.4891	NA	11.772	12.5311	11.8719	12.3697	12.2558	12.9819	11.9178	NA	12.3231	13.3083	12.0605	12.3812	12.5951	12.4861	12.1173	11.7981	12.2473	11.9837	NA	12.0265	12.1434	11.7389	NA	11.7993	11.2187	12.3856	12.1561	12.5315	13.0348	11.7396	12.0969	11.3883	12.1007	NA	11.9315	NA	NA	12.1337	12.2236	12.3913	12.8983	11.884	11.6855	12.005	11.3616	12.7518	11.819	12.0052	12.9264	11.8163	12.1316	11.7132	12.1977	NA	11.8594	12.3842	12.0643	12.2905	12.5136	11.4792	NA	12.2673	NA	NA	12.5218	12.6182	12.1585	12.4167	12.6648	12.5324	12.5228	12.5253	11.8631	11.472	NA	11.8643	12.1627	11.6472	12.4073	12.4112	12.4414	12.0606	11.8879	12.2509	12.596	12.7839	12.1759	12.6362	11.5661	12.5373	12.1538	12.1622	11.6742	11.4039	11.9681	NA	13.1003	12.2451	12.524	13.0032	12.1792	12.0952	12.0704	11.9261	12.2065	12.1228	12.6514	NA	12.4887	12.7304	12.2511	12.4078	13.122	11.452	11.9504	12.0918	12.4433	12.5153	11.2756	12.4823	12.0861	12.2865	Q9BX95	SGPP1	Sphingosine-1-phosphate phosphatase 1	Q9BX95	SGPP1_HUMAN
NA	NA	12.002	11.8161	NA	11.8613	12.0501	NA	9.42241	11.9353	NA	NA	NA	11.8301	11.3792	11.4147	NA	10.7351	NA	10.684	11.1899	12.0885	10.9923	11.4011	11.7563	NA	NA	10.727	11.7164	11.1933	NA	11.3607	NA	NA	NA	11.147	NA	12.6589	11.1605	NA	11.8228	11.1794	NA	11.3066	11.6778	11.8191	10.6421	11.4651	NA	11.6648	NA	NA	11.2462	11.0118	12.115	10.475	NA	NA	NA	NA	11.7649	11.8614	NA	12.9017	11.3344	10.955	10.2978	NA	NA	10.3479	12.0177	10.8917	NA	11.5912	10.8247	10.75	NA	11.3289	NA	NA	11.5487	NA	11.7061	12.4352	10.952	11.316	10.8786	11.5117	11.4794	10.5387	NA	NA	NA	NA	NA	11.509	11.0889	11.2391	NA	NA	NA	11.0881	10.3294	11.694	NA	10.491	NA	10.9764	NA	10.5734	11.7381	10.4703	NA	NA	NA	11.9056	10.2393	11.8836	9.54037	NA	NA	11.3392	NA	NA	12.5579	11.9161	9.90595	11.5306	12.6594	10.8332	10.9286	11.9662	NA	10.7736	11.4442	12.5386	11.8845	11.2137	9.81685	10.2272	Q9BXB4	OSBPL11	Oxysterol-binding protein-related protein 11	Q9BXB4	OSB11_HUMAN
10.6438	10.9318	10.0379	10.9711	9.8673	11.3321	10.3058	NA	10.869	11.212	11.3201	11.3761	11.6289	11.6825	10.9775	11.0918	10.167	11.1796	10.3556	10.7696	11.8711	11.9438	11.0439	11.3594	10.8182	NA	10.8478	11.9316	11.2392	11.4919	11.5227	11.2095	10.7089	11.1529	NA	10.8629	NA	11.9254	11.2039	10.9322	10.966	10.6735	11.005	11.2178	10.4542	9.0583	10.7946	10.9156	11.2764	10.7263	11.0461	9.99063	10.9104	10.55	9.92258	10.4749	11.0933	9.94922	11.3598	NA	10.007	10.3113	11.0907	11.7532	11.6811	11.2592	11.4647	NA	11.1153	11.2697	9.75076	11.1629	11.341	11.4239	10.8043	10.5765	11.1661	10.7464	10.723	10.9207	9.69615	11.1513	10.8538	11.9172	10.8692	11.1184	11.0254	11.7999	11.8244	11.8307	11.2102	NA	11.2772	10.9307	10.9737	11.3501	11.0252	9.43247	11.2339	10.8735	11.0491	9.75827	11.4144	11.3576	11.2556	11.0468	10.8533	11.4269	10.84	10.1797	9.11161	11.0057	9.61812	NA	11.1803	11.0177	11.8962	11.2581	8.98173	10.5963	11.0077	10.1962	11.2255	10.8848	12.2049	10.7204	11.2749	11.679	11.2444	11.8152	11.3862	11.3088	11.0307	11.2675	NA	NA	11.3611	11.9273	11.2335	10.6818	Q9BXB5	OSBPL10	Oxysterol-binding protein-related protein 10	Q9BXB5	OSB10_HUMAN
11.6746	12.8329	11.0508	NA	13.8774	NA	14.4428	13.9058	11.2175	14.5624	10.9151	10.3753	13.712	11.415	14.4167	11.6808	11.8465	12.716	14.3144	12.1971	11.4741	10.7559	12.5815	NA	12.7577	14.5003	13.1702	10.8582	12.9817	10.2594	12.4843	NA	11.9662	NA	13.0191	11.2886	14.5714	14.3776	14.3612	10.4283	14.254	13.9863	12.7449	NA	NA	11.4882	10.2518	12.6061	11.2832	14.0831	14.1256	14.6018	14.0052	11.4974	14.453	12.8433	NA	12.9736	10.642	14.4705	14.42	14.5672	12.6659	NA	11.1348	10.4498	NA	14.1665	12.5275	13.9886	14.2081	11.3492	13.9114	10.0086	11.3017	10.4057	11.0673	14.2184	14.2278	13.5736	NA	11.526	13.9776	NA	NA	12.9344	10.8466	11.0896	11.4954	10.7634	10.6664	14.3461	10.1039	12.0688	11.6292	15.008	10.6786	12.0694	12.7369	11.9102	14.3603	14.2742	NA	13.5193	NA	12.6241	14.3441	12.3922	14.0615	11.9191	13.3204	14.0532	12.0027	13.7493	11.5333	11.6576	12.5597	11.9951	12.5306	12.939	11.6262	11.348	14.1404	12.9734	NA	11.4158	12.7901	11.8037	10.8963	9.75294	11.9231	14.2777	11.4698	12.6124	12.9915	13.1592	14.1194	10.7876	12.8568	10.8528	Q9BXC9	BBS2	Bardet-Biedl syndrome 2 protein	Q9BXC9	BBS2_HUMAN
11.1412	11.1106	NA	NA	NA	10.3491	NA	NA	11.1639	NA	NA	11.4875	NA	7.87048	NA	NA	NA	NA	NA	10.9156	NA	11.0501	NA	10.5449	11.1203	NA	10.6572	12.4809	11.5124	9.9998	NA	10.5076	11.1044	11.1695	11.2779	NA	NA	NA	11.0554	NA	9.91532	10.2817	NA	11.2933	10.3393	12.0386	NA	NA	10.931	NA	10.1391	NA	NA	NA	NA	NA	10.859	11.0947	12.322	NA	NA	NA	NA	10.8662	NA	NA	12.5091	NA	NA	NA	NA	10.031	NA	10.3089	11.9557	NA	NA	11.5236	NA	NA	10.3118	NA	11.2134	NA	NA	NA	11.3459	11.2456	12.178	12.1753	11.29	NA	10.1588	NA	NA	9.99057	NA	11.2451	NA	9.48342	NA	11.0901	12.4934	NA	NA	NA	NA	NA	NA	10.8441	NA	NA	NA	NA	11.5266	NA	11.2141	NA	NA	NA	NA	11.9907	11.2428	NA	11.8852	11.6825	10.5503	12.7765	11.4082	11.1163	11.2172	10.1889	NA	10.471	NA	NA	NA	10.7951	10.1197	NA	Q9BXF6	RAB11FIP5	Rab11 family-interacting protein 5	Q9BXF6	RFIP5_HUMAN
NA	12.6678	NA	NA	11.8353	NA	13.7289	10.9893	NA	15.5744	NA	NA	11.7638	NA	13.2128	11.1807	NA	12.0969	13.3572	11.4415	NA	NA	12.8296	NA	12.7295	14.7157	11.0066	10.4244	11.6374	NA	11.7448	NA	NA	NA	12.7419	NA	14.4656	14.3563	14.2627	NA	13.8446	12.8565	11.5969	NA	NA	NA	NA	NA	NA	13.1723	13.1278	15.3421	14.1574	NA	13.9058	11.169	NA	11.6291	12.2216	13.5664	14.4488	14.5448	11.3775	NA	NA	NA	NA	12.8942	NA	13.4819	13.3555	NA	12.007	NA	NA	NA	NA	14.1308	12.5932	11.5221	NA	NA	14.4924	NA	NA	11.7226	NA	NA	NA	NA	9.31885	14.2156	NA	NA	NA	15.6849	NA	NA	NA	NA	12.0958	14.9089	10.763	12.3022	NA	11.1403	13.2452	11.4617	12.9556	NA	12.8781	11.6156	NA	13.7173	NA	NA	NA	10.1063	11.9285	11.8821	NA	NA	12.4635	11.8966	NA	NA	12.0303	NA	NA	NA	NA	13.9952	NA	12.1044	11.6059	12.9665	12.0086	NA	12.7027	NA	Q9BXF9	TEKT3	Tektin-3	Q9BXF9	TEKT3_HUMAN
NA	NA	NA	NA	NA	NA	NA	NA	NA	NA	NA	NA	NA	NA	NA	NA	NA	NA	NA	NA	NA	NA	NA	NA	NA	NA	NA	NA	NA	NA	NA	9.14514	NA	NA	NA	NA	NA	NA	NA	NA	NA	NA	NA	NA	NA	NA	NA	NA	NA	NA	NA	NA	NA	NA	NA	NA	NA	NA	NA	NA	NA	NA	NA	NA	NA	NA	NA	NA	NA	NA	NA	NA	NA	NA	NA	NA	NA	NA	NA	NA	NA	NA	NA	NA	NA	NA	NA	NA	NA	NA	NA	NA	NA	NA	NA	NA	NA	NA	NA	NA	NA	NA	NA	NA	NA	NA	NA	NA	NA	NA	NA	NA	NA	NA	NA	NA	NA	NA	NA	NA	NA	NA	NA	NA	NA	NA	NA	NA	NA	NA	NA	NA	NA	NA	NA	NA	NA	NA	NA	NA	Q9BXI6	TBC1D10A	TBC1 domain family member 10A	Q9BXI6	TB10A_HUMAN
13.6652	13.1405	13.4809	14.1039	12.9985	13.2366	13.639	13.2656	13.5848	13.4592	13.4806	12.686	13.4137	13.9839	13.5526	13.1793	13.5364	13.5129	13.6883	13.2839	13.1247	14.0115	13.5645	14.2568	12.911	13.6019	13.503	13.8995	13.2542	13.5553	13.5889	13.4419	13.3214	12.6483	13.0876	13.109	13.401	13.6923	13.4898	13.492	13.3638	13.4483	13.5723	13.7449	13.4846	13.6991	13.5295	13.6063	13.6619	13.5994	13.4934	13.4013	13.2918	13.0232	13.4843	13.3353	13.4839	13.7192	13.7624	13.7697	13.5665	13.6505	13.2185	13.646	13.1785	12.5516	13.848	13.6314	13.259	13.2695	13.4669	12.8955	13.4796	13.6458	13.3389	13.0661	12.4919	13.4602	13.6158	13.7291	13.9561	12.708	13.7811	13.3529	12.9521	13.5115	13.6752	13.8511	14.1626	13.5585	13.164	13.1938	13.7461	13.6421	12.7408	13.6959	13.6651	12.7292	13.8094	12.876	13.9587	13.4903	13.8445	13.4462	13.319	13.4595	13.7931	13.1841	13.6511	13.1827	13.3923	13.8169	13.4469	13.7169	13.3247	13.8023	13.5812	13.9356	13.2505	13.5088	13.6988	13.6303	13.4809	13.3675	13.5585	12.9943	13.2181	13.8663	14.0707	13.8695	13.483	13.7937	13.3521	13.4774	13.61	13.6715	13.5507	13.8798	13.4811	13.4827	Q9BXJ9	NAA15	N-alpha-acetyltransferase 15, NatA auxiliary subunit	Q9BXJ9	NAA15_HUMAN
12.3192	12.8776	12.8822	NA	13.3287	12.8099	13.336	12.9242	12.7209	13.9366	12.8328	11.537	13.2489	11.1564	13.2699	12.2678	12.8626	12.8995	12.8992	11.6786	12.9142	13.0133	13.1345	12.4754	12.5276	13.2851	13.0953	12.37	12.7974	12.188	12.9725	13.4911	11.8747	13.0016	13.1757	12.2422	13.9998	13.3088	13.6795	12.597	13.8151	13.7896	12.2067	12.9065	12.8289	12.8075	12.1753	12.5477	13.2123	13.5369	13.099	14.2056	13.4772	12.7385	13.2792	12.3382	13.6464	12.4387	12.4888	13.3505	14.0757	12.6556	12.6271	12.8016	12.3143	12.6935	12.033	13.0768	12.8249	12.6963	13.2577	11.8422	13.1245	12.3097	11.7421	13.1928	11.2815	13.4006	13.0703	13.0511	12.1455	11.9442	13.0557	12.5192	11.9669	12.7148	13.7671	11.9646	12.4025	12.5258	12.8101	13.2852	12.0273	12.1119	12.1907	13.4506	12.2829	12.5505	13.2195	13.1914	12.7282	12.4391	12.231	13.1146	12.4099	12.4754	13.8701	12.8791	13.1871	11.8553	12.682	13.2497	11.5673	13.7288	12.3442	12.7417	12.3328	11.9772	12.1324	12.7032	12.8328	12.9407	13.4262	12.9998	12.1501	12.6349	12.3892	12.5078	12.7938	12.385	12.423	13.6971	12.0446	12.379	12.2276	12.7496	13.0493	11.56	12.8275	13.097	Q9BXK5	BCL2L13	Bcl-2-like protein 13	Q9BXK5	B2L13_HUMAN
NA	11.581	NA	NA	NA	11.3681	NA	NA	10.8547	9.79049	10.8373	10.7351	NA	NA	NA	11.2367	9.87451	NA	10.0728	11.5777	10.9722	10.0396	11.4616	NA	10.7097	NA	10.759	10.1743	NA	NA	NA	NA	10.9233	NA	11.3855	10.9614	NA	NA	NA	11.5824	10.5269	NA	NA	10.154	9.99664	NA	9.90316	NA	9.53605	NA	NA	NA	11.3385	11.3467	NA	NA	NA	NA	NA	10.8463	NA	NA	9.88849	NA	11.8316	11.0839	NA	NA	10.7369	NA	NA	11.844	11.3046	10.663	9.44872	10.6071	11.6654	NA	NA	12.2358	NA	NA	10.9955	NA	11.4186	10.8067	10.9664	NA	10.202	NA	10.1202	NA	NA	11.1556	NA	NA	NA	11.1104	NA	NA	NA	NA	NA	10.6686	11.1982	11.1274	NA	10.042	NA	10.6846	NA	NA	NA	NA	9.24614	NA	10.0208	NA	10.824	11.7235	12.0287	11.5265	9.22454	11.754	10.4765	10.9395	11.8607	NA	NA	NA	10.8268	NA	10.2963	9.724	11.3527	11.38	NA	NA	10.6287	NA	Q9BXL7	CARD11	Caspase recruitment domain-containing protein 11	Q9BXL7	CAR11_HUMAN
NA	10.113	NA	NA	12.7498	9.72366	13.2631	13.3382	NA	12.9255	NA	NA	12.4748	NA	13.1999	NA	NA	NA	13.1794	10.0689	9.50239	NA	10.7562	NA	10.5403	12.7084	11.6895	9.7687	11.0025	NA	9.95897	NA	NA	9.70509	NA	NA	12.8446	13.5596	12.4209	10.6599	12.6301	12.6538	10.1624	NA	11.221	9.68357	9.62178	11.3434	10.1409	12.8423	12.9166	12.7197	12.5894	NA	12.6029	9.887	NA	10.6603	NA	12.884	12.8195	12.4921	11.3817	NA	NA	NA	NA	12.9672	10.7422	13.2487	12.4844	NA	12.3654	11.0474	9.99071	NA	NA	12.86	13.7153	12.254	NA	NA	12.0497	NA	NA	11.0571	NA	NA	NA	NA	10.2915	12.8355	NA	NA	NA	12.9201	10.1318	9.85279	9.75635	10.3653	13.5035	13.1209	9.45271	11.6309	NA	10.4764	12.3293	10.524	12.4323	NA	10.922	12.6387	NA	11.9117	9.50281	NA	11.8857	NA	10.722	11.1014	NA	NA	13.0705	10.3189	NA	10.6425	NA	9.39614	NA	9.13283	NA	12.3404	9.78007	11.2382	10.4148	11.0515	13.0951	10.1764	10.4219	NA	Q9BXM9	FSD1L	FSD1-like protein	Q9BXM9	FSD1L_HUMAN
11.9942	11.4132	11.8948	12.2015	11.3689	11.8569	12.1498	10.9688	12.8974	12.0113	12.3113	12.684	11.8055	12.1484	12.4818	12.1397	12.4279	11.8835	12.3119	11.7711	11.5611	12.3319	11.6656	12.1419	10.58	12.2847	11.8733	11.6967	11.1543	11.8331	11.929	12.3092	12.1367	12.7045	11.7456	11.6884	12.8918	11.7945	11.9022	12.1291	11.8781	12.0327	11.6516	11.9693	11.8394	11.9722	12.0723	11.4235	11.4625	11.085	12.1335	11.4945	12.1935	12.1839	12.0556	12.5772	11.6299	11.7993	12.8015	12.2477	11.5615	11.6568	11.6307	12.1107	12.528	12.6398	12.4197	11.8275	12.3596	11.3908	11.7285	11.8827	11.9138	12.6034	11.3679	11.3938	11.781	11.1288	12.0622	12.5662	12.191	12.3057	12.0291	11.8681	12.6876	11.996	11.527	11.6875	11.8855	12.4874	12.4135	11.7752	11.9831	11.0409	11.9535	11.7402	11.9913	11.524	11.6261	11.1939	12.1443	11.5848	11.4289	12.1266	11.3334	11.6834	12.1559	11.7589	11.6087	11.2567	11.2695	12.0589	11.1934	11.3736	11.7217	12.3008	11.8852	11.8621	12.2688	11.6855	12.0693	12.7087	12.1568	11.2055	12.3688	12.178	12.1086	12.5146	12.3343	11.8652	11.5634	11.5185	12.1878	11.8094	11.607	12.5347	11.9832	11.3269	11.9735	12.3725	Q9BXP2	SLC12A9	Solute carrier family 12 member 9	Q9BXP2	S12A9_HUMAN
15.9753	15.1149	15.4714	15.6382	15.2932	15.5968	15.3499	15.3268	15.5391	15.0299	15.8016	15.3195	15.2511	15.8695	15.3219	15.5144	15.0409	15.127	15.2447	15.3518	14.9332	16.1263	15.292	15.9389	15.3351	14.941	15.1947	15.9893	15.24	15.6818	15.4397	15.6763	15.2801	15.341	14.9848	15.3717	14.9737	14.834	15.0295	15.4032	14.9873	15.3338	15.4335	15.947	15.4348	15.1715	15.7794	15.046	15.4431	15.165	15.1271	14.9682	15.2912	15.2528	15.1628	15.2183	15.1988	15.2364	16.4718	15.4033	15.2788	15.1395	15.0552	15.3572	15.2642	15.14	15.8322	15.3901	15.226	15.4051	14.7237	15.8992	15.1077	15.4852	15.3142	15.4095	15.271	15.0817	15.0953	14.5605	15.7654	15.5998	14.6128	15.5507	15.2816	15.0511	15.2839	15.9946	16.1088	16.6283	15.228	15.2736	15.7658	15.1077	15.5618	15.1011	15.0645	15.4239	15.5463	14.8382	15.3242	15.4517	15.8715	15.1825	15.4148	15.237	15.3475	15.2679	15.2791	15.6152	15.0294	15.5848	15.4711	15.2965	15.1417	16.0637	15.0507	15.5362	15.2812	15.1679	15.111	15.6611	15.1668	15.0848	15.5031	15.717	15.3701	16.5214	15.9073	15.9329	15.7992	14.7135	15.2691	15.3448	15.0343	15.3349	15.1322	15.6956	15.1109	15.8739	Q9BXP5	SRRT	Serrate RNA effector molecule homolog	Q9BXP5	SRRT_HUMAN
14.0191	14.4037	14.802	14.5059	14.2479	14.6224	14.5188	14.3025	14.4247	14.0321	13.7716	14.4588	13.9494	15.0426	14.4628	14.4929	14.3284	14.2965	14.0708	14.9265	14.1661	13.9038	14.6789	14.3653	14.301	14.1731	14.6111	14.7976	14.5632	14.8609	15.1007	14.3668	14.8127	14.8301	14.2452	14.703	14.3534	14.2289	14.0089	14.2054	14.4491	14.3223	14.9001	14.469	14.8316	14.6453	14.2538	14.6384	14.887	14.1751	14.3586	13.9481	14.5606	14.3645	14.3707	15.1687	14.7395	14.8438	14.3758	14.6479	14.2562	14.5044	14.5793	14.6245	14.1368	13.8734	14.9478	14.2897	14.7876	14.2936	14.3867	14.2193	14.5274	14.8319	14.9148	15.0142	14.6818	14.6035	14.1222	14.2244	14.8553	14.9353	14.4805	14.3426	14.6233	14.6222	14.6306	14.6391	14.4521	14.3	14.3922	14.198	14.724	14.6448	14.289	14.4162	14.6632	14.6951	14.8655	14.5511	14.3025	14.1523	14.8506	14.2554	14.5972	14.8254	14.306	14.7259	14.8618	14.8227	14.2165	14.1478	15.0594	14.699	14.8054	14.2777	14.3284	14.9262	14.5266	14.2343	13.7503	14.4476	14.5	14.4302	14.5944	14.904	14.8223	14.0184	14.5279	14.8575	15.1293	13.9879	14.8868	14.9487	14.5265	14.4462	14.4691	14.8761	14.635	13.7112	Q9BXR0	QTRT1	Queuine tRNA-ribosyltransferase catalytic subunit 1	Q9BXR0	TGT_HUMAN
NA	10.3303	10.4351	9.97509	9.81684	NA	11.6343	NA	10.9583	10.8634	11.378	10.4093	10.7053	9.6381	11.3513	10.782	NA	NA	11.2915	NA	9.66801	10.5752	9.29776	10.3265	NA	11.1682	9.30417	NA	NA	NA	NA	9.54881	NA	NA	11.5028	10.7147	NA	9.97748	NA	NA	10.8022	10.1413	NA	9.2478	10.4455	7.71693	9.31444	10.6812	10.9803	10.1844	10.5333	NA	10.2238	11.316	10.5588	10.8286	NA	NA	NA	NA	9.74306	10.2016	NA	9.78378	11.4886	9.70471	NA	10.8781	10.7395	11.349	NA	11.531	NA	10.2798	9.08032	NA	11.0842	NA	10.6448	9.81051	NA	NA	NA	NA	NA	10.1674	NA	9.61872	10.1783	7.91378	NA	NA	NA	10.4144	11.5011	10.6234	NA	NA	NA	NA	NA	10.688	NA	NA	NA	NA	10.2958	NA	10.1914	NA	9.53983	9.94406	NA	NA	NA	NA	9.37369	NA	NA	NA	10.5846	11.4776	10.0594	10.1048	9.86508	10.4722	11.2699	8.93762	10.7352	NA	NA	10.7859	9.49224	9.43559	NA	NA	10.8159	9.95774	NA	11.0808	Q9BXS4	TMEM59	Transmembrane protein 59	Q9BXS4	TMM59_HUMAN
12.3217	11.3679	11.6826	12.0118	11.1742	NA	11.7924	12.3355	13.1588	12.0205	12.1962	11.3579	11.0976	11.7995	12.1508	11.9017	11.3376	11.6694	12.0287	10.7481	11.6284	12.5166	12.0432	11.302	10.8844	11.6962	11.6179	11.9994	11.8344	11.2616	12.1107	11.6682	11.9706	11.8233	11.6642	11.3155	NA	11.4429	11.8488	11.6171	11.3148	11.1443	12.2526	12.6309	11.7836	11.4552	11.2199	11.2952	11.7332	12.2039	11.7603	11.561	12.1142	11.2506	11.9318	10.8676	11.304	11.5258	11.0631	11.7205	12.3468	11.6748	11.4461	11.4395	11.4852	11.4054	11.9029	11.2918	11.0531	11.3564	11.5576	12.0631	11.6883	11.762	11.5878	10.743	10.7219	11.0898	11.197	12.4567	11.7048	10.0502	12.1513	11.8233	11.4872	11.7109	10.6227	11.9339	12.0927	10.9559	11.3827	11.8626	11.6482	11.4462	11.6346	12.4622	11.3126	11.6769	11.8791	11.368	11.8158	12.1393	11.9178	12.069	10.8504	11.475	10.8352	11.2201	11.4316	11.4607	11.2742	11.7498	11.666	12.1131	11.1712	11.6682	11.5328	11.7684	10.6448	11.9039	11.359	12.4	11.7608	11.3462	11.6853	12.2217	11.6373	9.50749	12.5215	11.4243	11.3559	12.232	11.1886	11.5769	11.7501	NA	12.0156	12.0913	11.87	12.2598	Q9BXS5	AP1M1	AP-1 complex subunit mu-1	Q9BXS5	AP1M1_HUMAN
11.0145	NA	NA	NA	9.51264	11.1526	NA	NA	NA	NA	11.7285	NA	NA	11.5159	NA	NA	10.4209	NA	NA	NA	NA	11.8308	NA	11.1305	NA	NA	NA	NA	NA	11.0474	NA	NA	NA	NA	NA	NA	NA	NA	NA	NA	NA	NA	10.1692	11.8969	NA	NA	12.4731	NA	NA	NA	NA	NA	NA	12.1817	NA	NA	NA	NA	11.6654	NA	NA	NA	NA	11.3622	10.8444	NA	10.7586	10.266	NA	NA	NA	NA	NA	10.7124	NA	10.9467	NA	NA	NA	NA	11.7048	10.4391	10.3751	NA	NA	NA	NA	12.1386	11.4724	12.0316	NA	NA	12.2571	NA	NA	NA	NA	NA	NA	NA	NA	NA	NA	NA	11.3354	NA	NA	NA	NA	NA	NA	NA	NA	NA	NA	11.8609	NA	10.6758	NA	9.86212	NA	NA	NA	NA	11.6784	11.6653	NA	12.2318	13.1501	12.6409	NA	NA	NA	10.4817	NA	NA	NA	12.5412	NA	11.1928	Q9BXS6	NUSAP1	Nucleolar and spindle-associated protein 1	Q9BXS6	NUSAP_HUMAN
14.8627	14.6764	14.4029	15.2181	14.7666	15.2882	14.7262	14.4602	15.5389	14.2234	15.0834	15.6966	14.6539	15.1276	14.8125	14.934	15.4568	14.6245	14.6093	15.2029	15.3296	15.5999	15.3767	15.1211	15.051	14.6741	14.7498	16.132	15.1641	14.675	15.3377	15.3589	15.1249	14.7994	14.9154	14.5487	15.487	14.6045	14.5945	14.8807	14.0394	14.2496	14.8285	15.459	14.483	14.9325	15.0605	14.6791	14.5633	14.476	14.8587	14.4514	14.1506	14.8655	15.2205	14.6476	15.1184	15.6336	15.982	14.7176	14.6242	14.629	14.7116	14.5492	14.8215	15.0314	15.9383	14.886	14.6039	14.4181	14.8834	15.0741	14.8343	15.1425	15.0329	14.1127	15.2913	14.8013	14.6192	14.9752	15.0466	15.0049	15.1004	14.694	15.5429	14.8428	15.3483	14.9959	15.6817	16.262	15.3829	14.6887	15.2267	15.0857	14.8088	14.2566	15.6463	15.3247	15.3852	15.277	14.7261	14.5854	16.2033	15.4469	14.8765	15.335	14.5867	15.1881	15.0917	15.1567	15.3717	14.748	15.1272	14.0135	14.6875	15.3456	15.1763	15.1061	14.7743	14.477	14.9886	15.1318	14.8669	15.1671	15.3264	14.9098	15.176	16.386	15.8171	15.4641	15.1129	14.8792	14.8567	15.478	14.8924	14.9868	14.8242	15.1349	15.2119	15.295	Q9BXT2	CACNG6	Voltage-dependent calcium channel gamma-6 subunit	Q9BXT2	CCG6_HUMAN
NA	11.5076	11.82	12.5944	11.6527	10.4732	12.71	12.6564	11.2358	12.5874	NA	11.3138	12.5078	10.7576	12.253	11.9222	11.9184	11.185	12.6035	11.849	11.3158	NA	11.5554	11.0296	12.0412	12.8269	12.052	12.9981	11.7985	NA	12.0531	11.9499	11.734	10.7952	10.6788	11.4408	12.7284	12.5998	12.152	11.2521	12.4648	12.5578	11.8682	NA	11.9857	11.2815	10.9137	11.7212	11.9228	12.3292	11.8642	12.0094	11.6464	10.9325	12.2611	11.9746	11.6107	12.0774	11.2403	12.6406	12.2863	12.5526	11.3024	9.4097	10.7147	12.1009	12.4408	12.5598	11.6305	11.294	12.5629	11.8352	12.5646	11.4469	11.8047	10.224	10.5958	11.7558	11.5077	11.4601	NA	NA	11.8907	10.6443	11.8691	11.4796	11.2258	10.9892	10.9265	11.3358	11.583	12.1903	11.388	11.2869	12.0037	12.2884	11.5881	11.1996	11.904	11.8234	12.5849	12.4149	12.4634	11.216	10.6293	11.8074	12.0692	11.7817	12.4453	11.197	NA	12.2035	11.3628	NA	11.7921	11.6141	11.94	10.97	10.8195	10.884	10.3543	10.8405	12.0994	11.6428	12.7705	11.9404	11.3878	11.6826	10.7259	11.4965	11.7251	12.4056	11.0671	11.7479	12.0593	NA	12.0366	11.4346	NA	NA	Q9BXW6	OSBPL1A	Oxysterol-binding protein-related protein 1	Q9BXW6	OSBL1_HUMAN
10.6811	12.0697	12.8385	13.282	12.9999	12.2801	11.968	12.3266	10.0862	12.5998	10.9167	11.502	11.2228	12.5596	12.148	13.0886	12.8692	11.0381	13.2589	12.1921	12.3114	11.0735	12.5852	14.0214	12.4519	12.8738	12.6138	13.846	11.607	12.8299	13.3539	13.1243	12.455	13.2712	12.1498	12.5827	NA	12.1205	12.6386	11.4866	12.8928	11.5938	12.7673	11.0174	12.632	12.714	12.043	12.0367	12.1147	12.6374	12.2483	12.6277	12.3238	11.5176	12.5581	11.8195	13.4483	12.013	12.3872	12.0319	12.7346	12.4803	12.7424	12.3753	12.4872	12.2726	13.8897	13.3155	11.9385	11.9588	13.0219	12.6979	12.5862	11.817	13.0351	13.1382	12.0334	13.0398	12.4328	12.9018	13.911	NA	13.0759	12.5166	12.0403	12.7869	12.9946	11.9626	11.6006	12.7386	13.2199	12.7901	12.3005	12.9241	13.0143	12.8025	11.1891	12.7174	14.0396	11.0565	12.4614	12.5975	14.2141	13.0287	12.6262	12.0794	12.7035	13.4467	13.0153	13.0316	11.9411	12.836	12.5356	12.9749	12.5955	12.2991	12.5486	13.7413	12.5228	12.6924	12.1152	11.4312	11.3427	12.5771	12.8146	13.3154	11.984	12.9192	11.6544	12.3883	12.5799	12.9178	13.3608	13.3947	13.2574	13.2867	12.8074	12.226	13.5502	11.1604	Q9BXW7	HDHD5	Haloacid dehalogenase-like hydrolase domain-containing 5	Q9BXW7	HDHD5_HUMAN
12.2578	11.4435	9.88964	NA	NA	10.5584	NA	NA	NA	NA	11.5372	NA	NA	NA	NA	NA	NA	NA	NA	NA	NA	NA	NA	NA	NA	NA	11.4285	10.5278	11.7773	NA	NA	NA	10.2937	NA	10.5799	NA	NA	NA	NA	NA	NA	NA	NA	NA	NA	NA	NA	NA	11.6571	NA	NA	NA	NA	NA	8.64819	NA	NA	NA	NA	NA	NA	NA	NA	NA	NA	NA	NA	NA	NA	NA	NA	12.396	NA	NA	10.0787	12.3275	NA	NA	NA	11.848	NA	NA	12.5213	NA	NA	10.7902	10.7454	NA	13.109	NA	10.7921	12.1206	NA	NA	10.9872	NA	NA	NA	NA	NA	NA	NA	NA	NA	NA	NA	NA	NA	NA	NA	NA	NA	NA	NA	NA	11.0371	10.2566	NA	NA	NA	10.3306	10.1153	11.2598	10.4546	NA	NA	10.2199	NA	NA	NA	11.8107	NA	NA	NA	NA	NA	NA	NA	NA	11.1974	Q9BXX0	EMILIN2	EMILIN-2	Q9BXX0	EMIL2_HUMAN
12.205	12.1693	12.5827	13.2694	12.5379	11.6278	12.4391	13.0053	12.2334	NA	12.209	12.8921	11.8161	13.3499	11.0362	12.1297	12.8992	12.8063	12.1754	12.3527	11.9812	12.6783	12.6874	13.9945	12.3883	11.0754	12.0432	NA	12.5148	13.6413	13.0266	12.6394	12.8967	13.3465	12.1818	12.5736	NA	11.3488	11.3729	13.4448	11.3397	11.305	12.7814	12.3147	12.6792	12.4627	13.3591	12.6527	13.0199	11.1138	11.1883	NA	11.5843	12.6516	11.4745	12.7765	12.6885	11.6365	12.0714	11.5949	11.2052	11.8456	12.2316	13.0617	12.7012	12.5372	11.5277	12.2366	13.1241	11.8085	NA	13.5933	13.2072	12.2704	12.4059	11.0322	13.1534	11.9154	11.8654	10.2622	13.9169	13.5195	12.5997	13.4263	12.9839	13.1112	11.7753	13.1415	12.7757	12.0914	12.4624	NA	11.9748	12.263	12.4665	11.102	13.3432	12.5115	12.5459	12.8933	10.7541	12.0421	10.9283	12.7342	11.2824	12.2932	10.9818	12.5827	12.0303	12.759	12.5834	11.9422	12.8413	NA	12.9976	13.198	12.3408	13.5558	12.7074	12.5303	12.7596	11.8826	11.4999	12.0156	13.3771	12.6179	12.2068	12.3286	12.2905	12.6872	13.5341	10.8613	13.0455	12.7366	12.5679	12.7285	11.2364	11.9897	12.5484	12.1746	Q9BXY0	MAK16	Protein MAK16 homolog	Q9BXY0	MAK16_HUMAN
NA	NA	NA	NA	NA	NA	10.4419	NA	NA	10.7561	NA	NA	10.0973	NA	10.3054	NA	NA	NA	10.1658	NA	NA	NA	NA	NA	9.37325	10.7128	NA	NA	10.032	NA	NA	NA	NA	NA	9.56335	NA	NA	10.8282	10.7286	NA	10.0111	10.1042	NA	NA	NA	NA	NA	NA	NA	9.60405	10.7559	11.1364	10.5382	NA	11.0555	NA	NA	NA	NA	9.8923	11.3222	NA	NA	NA	NA	NA	NA	10.68	NA	10.3788	10.5076	NA	9.18722	NA	NA	NA	NA	9.51912	10.5644	NA	NA	NA	NA	NA	NA	NA	NA	NA	NA	NA	NA	10.7077	NA	NA	NA	11.7335	NA	NA	NA	NA	NA	10.2937	NA	NA	NA	NA	10.1314	NA	9.82912	NA	NA	NA	NA	NA	8.18699	NA	NA	NA	NA	NA	NA	NA	NA	NA	NA	NA	NA	NA	NA	NA	NA	9.0171	NA	NA	NA	NA	NA	NA	NA	NA	Q9BXY5	CAPS2	Calcyphosin-2	Q9BXY5	CAYP2_HUMAN
11.2037	10.9471	NA	10.7614	NA	11.4417	NA	NA	12.4568	NA	10.886	NA	NA	NA	NA	11.7171	NA	NA	NA	NA	NA	10.8239	NA	11.6333	NA	NA	NA	11.4009	NA	11.9321	NA	11.7924	NA	8.7747	11.9799	10.4375	NA	NA	9.96937	NA	NA	11.0486	12.5944	NA	11.0457	NA	NA	NA	NA	10.5392	NA	NA	NA	NA	NA	NA	NA	NA	NA	NA	NA	NA	NA	NA	11.8247	NA	NA	NA	10.4057	NA	NA	11.4642	NA	NA	NA	10.3329	11.2505	NA	NA	NA	10.8684	NA	NA	10.1231	NA	NA	10.6829	NA	11.9121	NA	12.3	NA	NA	NA	NA	NA	NA	11.3335	NA	NA	NA	NA	11.0748	NA	NA	NA	NA	NA	10.8259	NA	NA	NA	NA	NA	NA	NA	10.9424	10.4267	NA	11.2172	NA	12.2328	NA	NA	NA	10.4024	10.4402	NA	10.3428	NA	10.3266	NA	NA	NA	12.0477	NA	9.94694	NA	NA	11.27	Q9BY11	PACSIN1	Protein kinase C and casein kinase substrate in neurons protein 1	Q9BY11	PACN1_HUMAN
NA	10.9729	NA	10.9206	NA	11.1829	10.7673	11.0666	NA	10.5294	NA	NA	NA	10.3223	NA	9.75521	NA	NA	10.3985	11.0388	NA	NA	NA	10.4461	10.1418	10.4981	NA	NA	10.4293	NA	11.0653	9.30312	10.4712	NA	NA	10.4118	NA	10.0342	10.3705	10.7309	10.8076	10.5552	10.2312	NA	NA	NA	NA	9.99827	NA	NA	10.5841	NA	12.4077	10.4345	12.0728	NA	9.7522	10.7146	NA	10.6442	10.6357	NA	NA	9.82582	10.6316	NA	NA	NA	10.123	10.0638	10.9098	10.4068	NA	11.3955	10.2213	9.91743	10.8451	10.3934	10.7516	11.4941	10.8808	10.5305	NA	10.2498	NA	NA	NA	11.6095	NA	NA	10.165	11.2145	NA	NA	NA	11.3393	10.0659	NA	NA	10.3771	NA	11.2751	NA	NA	10.5274	9.76825	10.856	NA	10.4039	10.9195	9.86649	11.5779	NA	NA	NA	10.4039	10.3656	NA	10.089	NA	10.8212	10.7947	10.2076	10.1319	11.055	10.7603	10.8661	NA	NA	10.0654	10.3635	10.4436	10.3393	9.92633	10.4003	11.2812	NA	10.3274	NA	10.5516	Q9BY12	SCAPER	S phase cyclin A-associated protein in the endoplasmic reticulum	Q9BY12	SCAPE_HUMAN
12.0954	11.3242	13.5782	12.3877	12.1289	12.8429	10.3833	11.8155	13.3118	NA	12.4336	9.80033	11.2542	12.9124	10.7463	10.7049	12.5154	10.9154	11.0302	12.6833	12.0907	12.9342	10.0972	10.7347	12.245	10.9269	11.8153	13.3738	11.6558	12.1971	11.0987	NA	11.6026	12.1383	NA	11.7124	NA	11.1431	11.7193	11.7987	11.0202	11.9831	12.3624	13.3094	13.1049	11.9352	12.7743	12.1792	13.1288	10.5759	10.7076	NA	11.0714	NA	10.5576	12.2359	11.0605	12.9878	12.5261	11.3097	10.7452	11.4187	11.8315	11.6499	10.6235	NA	13.445	10.6259	12.0248	11.3476	10.8405	10.7924	11.7061	12.435	12.2574	12.9088	9.71193	10.1367	11.8072	11.8626	11.8238	11.6706	11.7897	11.7204	10.2375	11.2012	11.2342	13.0318	13.227	12.214	12.5893	11.2029	13.1792	12.1031	NA	NA	12.4744	11.7001	12.5314	12.554	11.2715	11.765	13.5082	11.0981	13.1963	12.5343	11.7922	11.6383	11.246	11.1572	12.3769	10.7954	10.5504	10.0365	12.5881	13.0138	12.0785	12.9791	11.5032	10.9721	11.1681	13.3503	11.1272	9.36061	12.1517	13.3756	12.1846	12.6319	13.1705	12.938	12.0419	11.7452	11.5098	11.8788	12.3414	11.8192	12.1531	13.245	11.9465	12.8435	Q9BY32	ITPA	Inosine triphosphate pyrophosphatase	Q9BY32	ITPA_HUMAN
NA	10.7095	11.6307	NA	NA	NA	NA	10.6965	NA	10.616	NA	10.4305	NA	11.0848	10.1265	10.7957	9.43966	9.94051	8.58212	10.9792	10.4683	9.29847	10.8381	NA	11.001	NA	NA	10.8091	10.9614	11.0162	NA	NA	9.80742	9.5921	NA	NA	NA	NA	9.85093	10.9151	10.0618	10.9969	10.3193	NA	10.536	10.5908	NA	10.5503	10.9075	9.89596	10.5665	9.55283	10.09	9.94812	NA	8.718	NA	11.0441	11.2419	NA	9.80198	9.51824	11.032	9.2043	10.7197	10.7563	10.066	9.8886	10.2304	NA	NA	10.7986	NA	NA	9.87876	10.3162	10.961	10.0138	NA	10.2416	NA	NA	9.77389	10.1622	NA	8.88958	8.74532	11.4116	NA	10.0812	NA	9.90582	NA	NA	11.5126	NA	11.0917	10.2296	9.99711	NA	NA	10.3862	10.3979	10.1361	10.8164	10.565	NA	10.5096	9.90955	9.38934	11.4736	NA	10.4478	NA	10.3961	10.1317	9.94027	11.0922	10.4493	9.6829	10.92	10.5507	10.3691	9.94475	10.0257	9.89519	10.8375	10.957	9.4392	11.0354	10.234	NA	11.0041	10.9668	9.70086	9.60262	9.91497	10.6741	10.3938	10.2691	Q9BY41	HDAC8	Histone deacetylase 8	Q9BY41	HDAC8_HUMAN
12.5818	12.2089	12.9681	12.7758	11.9532	12.0205	12.3077	12.1548	11.4619	11.2311	12.2357	12.1487	12.0353	12.7878	12.0037	12.0752	12.4234	11.786	12.0246	11.8956	11.7696	12.5475	11.6157	13.0132	12.2475	11.2835	12.035	12.782	12.0954	13.0234	12.4395	11.7455	11.4961	12.1388	12.3387	12.0792	11.6748	11.6368	11.1001	11.7938	11.9564	12.424	11.9811	12.6455	12.982	12.223	12.4815	11.5586	12.7847	12.1107	12.11	11.3222	11.6958	12.3629	12.1576	11.7969	11.599	11.996	13.1958	11.7104	11.6514	11.93	11.717	12.0809	11.7936	12.1476	12.6364	12.0216	12.3213	12.0276	11.784	12.1741	12.4422	11.6517	12.7942	12.2808	12.2324	11.5913	11.7805	11.6182	12.8484	12.0898	11.5814	12.3514	12.0152	12.04	11.8656	12.7949	12.6427	13.2687	12.3016	12.133	12.1097	12.1056	12.3869	11.8131	12.2979	11.8925	12.0952	12.069	12.1923	12.2481	12.6184	12.4692	12.4017	12.0586	11.9796	11.6417	11.7491	12.259	11.573	12.2402	11.9786	12.7303	12.5719	13.0552	11.9561	12.7373	12.3398	11.9129	12.2692	12.0033	11.8916	11.9256	12.0387	13.0841	12.1581	13.2456	12.5802	12.6993	11.9847	11.3747	12.0762	12.3057	12.2935	12.1625	11.529	12.408	12.3851	12.4727	Q9BY42	RTF2	Replication termination factor 2	Q9BY42	RTF2_HUMAN
12.5198	12.9785	13.6012	12.3419	12.4169	13.8798	12.7947	13.219	12.3998	12.4735	12.4017	12.8633	12.8474	12.2211	12.8035	12.973	12.9983	13.0537	12.4366	13.2639	13.0833	13.1865	13.3595	12.0426	12.4487	12.5627	13.3604	12.5256	13.1144	11.5612	13.1944	13.5123	12.8371	12.781	13.2878	13.0842	12.682	12.697	12.9331	11.9407	12.6535	11.9502	12.8303	13.14	13.8843	12.9737	13.0929	13.0418	14.434	12.9498	13.2511	12.4973	12.373	12.978	12.6274	12.7151	13.0449	13.1159	12.1391	12.3581	12.5454	12.8929	13.1052	12.1032	13.2374	13.3048	11.6813	12.8896	13.0566	12.7758	12.9344	12.5729	13.6317	13.9428	12.9353	13.9346	13.0289	12.485	12.4672	12.8197	11.8016	12.7593	13.0688	11.6516	13.2018	12.9914	13.3178	13.3753	12.6874	11.862	13.2923	12.037	13.6801	12.7547	12.8467	12.7134	13.5466	12.5129	13.4153	12.1562	12.9905	12.5305	11.7992	13.1947	14.0629	13.0018	12.7667	13.1209	12.0486	12.9271	12.8643	12.638	12.7675	12.7042	12.9374	11.3924	12.3074	12.1562	12.9337	12.953	12.9258	13.0162	12.9014	13.2402	11.8769	12.9974	13.1379	11.9571	11.9564	12.9937	13.138	12.3466	12.7951	12.8202	13.5546	13.372	12.8491	13.017	13.6175	12.8982	Q9BY43	CHMP4A	Charged multivesicular body protein 4a	Q9BY43	CHM4A_HUMAN
13.8197	12.8237	13.1749	14.1549	13.158	12.7965	12.4968	12.5359	13.4912	12.3417	13.7663	13.1259	12.9154	14.3805	12.9808	13.5331	13.3998	13.2095	12.2115	13.0038	13.6441	13.8792	13.308	14.4188	12.8198	12.8572	13.338	13.8223	12.589	14.0205	13.1371	12.6516	13.3551	12.7575	12.9273	13.1196	13.3779	12.9188	12.709	13.5031	12.4809	12.8176	13.4332	13.7836	13.3514	13.1458	13.8886	13.4133	13.2292	12.8922	13.077	11.8911	12.6042	13.2903	12.5776	12.8701	12.7376	12.9608	13.2489	12.6976	12.427	12.8232	12.8532	14.7625	13.3091	12.789	13.3882	13.1578	13.1654	12.4134	12.7052	13.1811	13.1121	14.1755	13.4532	12.9446	13.3289	12.9722	12.78	13.3588	14.1335	12.8542	13.4688	14.5157	13.5408	13.7782	12.5741	13.2829	14.0391	13.09	13.5133	12.6785	14.1226	13.6342	13.1314	12.3514	13.2785	12.9552	13.5174	12.8951	12.6782	13.069	13.4774	13.6906	13.2218	13.0832	12.4376	13.4763	12.8161	12.887	13.0474	12.8749	12.8525	12.7596	13.497	14.7164	14.0992	14.3208	13.5222	13.6152	13.3664	13.7598	12.7612	12.8961	14.6203	13.711	13.3947	13.1425	14.2604	13.4085	13.1304	13.388	13.6267	13.6422	13.3067	13.3768	13.7857	14.1106	13.2648	13.9419	Q9BY44	EIF2A	Eukaryotic translation initiation factor 2A	Q9BY44	EIF2A_HUMAN
NA	NA	NA	NA	11.6027	11.4784	11.4481	12.0673	11.5486	11.4207	12.2431	NA	12.1917	11.2078	11.6072	11.4238	11.6783	11.5094	11.7561	11.6706	11.3614	NA	11.8163	NA	11.0055	12.2474	NA	NA	10.1996	NA	12.5364	11.6458	11.2711	11.8314	11.2776	NA	12.3592	12.6386	11.5518	NA	11.6841	10.6008	NA	NA	NA	11.3058	11.603	11.2777	NA	11.8491	11.8843	11.0788	11.7856	11.2836	11.7959	10.4248	11.5215	12.3248	NA	11.8665	12.6198	11.5173	11.4641	NA	11.6978	NA	NA	12.3046	11.0329	11.289	13.0297	10.8165	NA	NA	10.952	11.1212	NA	11.5294	12.0881	NA	NA	11.8246	11.6176	NA	NA	10.9393	12.0358	11.3302	NA	NA	11.6571	12.0718	NA	11.1536	11.2049	11.9097	10.7948	11.6603	NA	11.9665	11.0654	11.8231	11.2669	11.9859	NA	11.6421	11.7731	10.9367	13.0045	11.3256	12.2245	11.6474	NA	12.6917	NA	11.8487	10.9321	10.9149	11.1945	10.7662	11.2249	11.5685	11.9023	11.2015	NA	10.4592	11.3175	NA	11.6326	10.8755	11.0763	15.5153	11.7343	NA	11.8977	NA	11.2511	NA	11.6216	NA	Q9BY49	PECR	Peroxisomal trans-2-enoyl-CoA reductase	Q9BY49	PECR_HUMAN
NA	12.7621	NA	12.083	11.7071	12.6396	12.0968	12.0945	NA	12.0526	12.9266	11.4053	12.1671	11.9917	12.4457	NA	12.1205	13.7335	12.4867	11.7269	12.7454	13.4955	13.1241	12.2066	11.3806	12.1938	12.5266	12.3884	11.5095	12.0483	11.6586	11.437	12.33	NA	12.5241	13.0249	11.8472	12.6028	11.7801	NA	NA	11.9573	12.5153	12.5042	NA	12.1454	11.5491	14.3265	NA	NA	12.16	10.7468	12.441	12.0415	12.037	NA	NA	12.5773	10.6955	12.0257	11.9841	12.7992	12.8339	NA	11.6406	11.5136	12.1279	12.6895	12.5634	10.7343	12.7768	NA	11.0273	NA	12.2324	NA	11.497	NA	NA	13.4143	NA	12.5798	13.2345	NA	11.8522	13.9601	NA	11.1458	NA	NA	11.6622	NA	NA	12.2101	NA	11.2509	11.6267	11.8546	11.8193	11.416	NA	12.3286	11.9651	13.7518	NA	11.5934	12.5618	12.8016	11.1976	12.9047	12.2783	11.9455	12.2085	NA	10.9812	NA	14.3627	11.8197	12.0591	13.2875	12.4024	12.0498	11.7023	12.6306	11.1221	NA	13.0804	11.3527	12.017	NA	11.6726	13.1876	NA	12.3719	13.1672	13.7422	12.9333	NA	13.2883	12.1034	Q9BY50	SEC11C	Signal peptidase complex catalytic subunit SEC11C	Q9BY50	SC11C_HUMAN
13.0191	15.0172	15.2075	13.7284	15.2659	14.2718	14.887	14.9219	13.1106	15.1182	11.4592	13.4394	15.3257	13.1489	15.4633	13.8695	15.399	15.113	15.4515	14.0002	15.8962	12.705	14.116	10.7107	14.7727	15.2076	15.6726	14.9662	14.7491	13.2797	14.3873	13.2339	15.7107	14.4951	14.8854	14.231	15.5873	14.8366	14.8767	14.5131	14.8423	15.0764	14.6893	12.5604	14.9957	14.2798	14.0197	15.4537	14.9422	16.5867	15.1384	15.476	15.3063	12.3234	16.0705	14.7563	13.3984	14.2788	14.1797	15.0111	15.2152	15.951	15.9634	12.0762	13.6644	13.238	14.9378	15.6477	14.9922	16.0408	15.6344	13.8293	15.4668	13.7182	14.4487	12.4292	13.6109	15.2801	16.2121	16.2795	13.3944	14.5101	15.5274	11.3732	12.9998	15.5236	13.7896	12.8397	11.4848	14.2453	14.9573	15.9472	13.4285	15.2547	14.1062	15.1375	14.6048	13.7058	16.0247	15.0362	15.547	16.2381	15.1339	15.0379	13.8488	14.1679	15.4047	15.2245	15.581	13.5666	15.1789	16.0256	13.7987	15.7654	15.3509	12.2497	15.471	12.926	16.255	16.4389	15.7084	13.429	15.5525	15.215	11.9277	12.5845	15.169	14.3833	12.4945	13.1976	15.2903	15.1146	14.6322	15.8095	16.1036	16.0565	15.5468	13.7952	16.2854	13.3312	Q9BY67	CADM1	Cell adhesion molecule 1	Q9BY67	CADM1_HUMAN
14.6846	14.6029	14.4524	14.567	14.6537	13.9978	15.0668	14.9444	14.7423	14.6933	14.573	13.8784	15.0884	14.459	15.1599	14.4445	14.5434	14.4036	15.0966	14.5663	14.3186	14.9184	14.4059	14.6019	14.449	14.7159	14.5514	13.9583	14.6532	14.4098	14.2345	14.6313	13.1672	14.7073	14.3148	14.5939	14.3605	14.7809	14.6426	14.235	14.5842	15.0474	14.9815	15.0431	14.5632	14.6432	14.2008	14.6292	14.6395	15.3105	14.935	14.7401	15.2187	14.2434	14.9944	14.6382	14.8358	14.4571	14.2435	15.0495	15.1484	14.8995	14.0087	13.9643	14.0161	13.9584	13.9745	15.0295	14.4325	15.0066	13.9919	14.4743	14.5298	13.7337	14.0595	13.5044	13.7265	14.6391	15.0207	13.8477	14.7651	14.2025	14.0526	14.0612	13.9005	14.2977	14.6136	13.0948	15.0325	14.2998	13.5147	14.8042	13.8723	14.62	14.3514	14.6827	13.3948	14.7459	14.5609	14.3547	15.1284	15.0362	13.9451	14.366	13.7111	14.5946	14.9006	14.4063	14.8288	14.5574	14.5139	15.2782	14.7875	14.917	14.6421	15.1775	14.3692	14.392	14.8945	14.8754	13.7224	14.6683	14.6026	14.455	13.9379	14.7538	14.6019	14.3384	14.8871	12.8486	14.171	14.2504	13.7746	14.5858	14.7159	14.4822	14.8677	12.8443	14.6851	14.775	Q9BY77	POLDIP3	Polymerase delta-interacting protein 3	Q9BY77	PDIP3_HUMAN
10.4438	10.7721	10.8809	10.3605	10.6834	NA	12.0197	11.2711	11.2183	12.0506	11.1794	10.9856	11.5007	11.3001	12.0778	11.7043	10.7575	10.5276	11.3271	11.5747	11.4283	10.3738	11.5316	10.7676	11.9583	11.5477	11.6704	12.0382	11.4558	NA	10.9154	10.5813	10.6173	11.4128	11.0829	10.4563	14.2132	12.2076	11.7822	10.4847	12.0848	11.6083	10.8261	NA	9.48839	11.1988	11.0487	10.5305	10.1632	11.4226	11.248	12.2039	12.0061	NA	11.7202	11.2863	10.4329	12.162	NA	11.6051	12.3955	12.0667	11.3512	11.2229	10.3317	11.6933	11.6575	11.6416	11.131	11.8934	11.6356	10.5311	11.2757	10.6088	10.1378	NA	9.77786	12.1231	11.8448	11.3369	NA	11.3896	11.7158	10.9944	9.06687	11.08	11.4535	10.3622	NA	NA	11.4635	11.9682	NA	11.1195	10.2552	11.7637	10.7987	11.3783	NA	11.1797	11.4013	11.8086	12.5582	11.5217	NA	11.5646	11.95	10.8825	11.6702	9.79574	11.4298	11.6658	10.7851	13.2219	11.6634	11.3529	11.2329	NA	10.4701	9.72917	NA	11.2283	12.0407	11.427	11.2155	11.2074	10.8622	11.2338	NA	11.6029	NA	12.0902	10.9397	11.1206	11.2694	10.6317	11.3127	NA	11.501	11.1582	Q9BY89	KIAA1671	Uncharacterized protein KIAA1671	Q9BY89	K1671_HUMAN
NA	11.158	11.3023	11.2845	10.8991	10.6293	10.2282	NA	NA	11.0204	NA	11.5601	10.487	11.9508	10.6262	10.8162	11.8993	10.0869	10.081	10.7622	10.7266	11.0208	NA	11.4996	10.8455	NA	NA	11.6624	10.4198	11.3847	10.5715	10.9708	NA	11.2879	11.2263	NA	NA	NA	10.4193	10.9964	NA	NA	10.9238	NA	10.404	9.25302	11.5001	10.9861	11.2563	NA	10.8001	NA	10.1782	11.2065	NA	NA	10.7306	11.4665	11.3279	NA	NA	NA	9.88588	11.6129	11.0096	NA	11.4711	NA	NA	11.5747	10.2221	9.86383	NA	11.3691	NA	11.2611	10.7243	10.4302	NA	11.0257	11.6059	10.4466	10.8028	11.7605	NA	NA	11.521	11.0864	11.0681	11.202	11.8129	9.90802	11.6668	10.6772	10.1748	NA	11.633	10.4243	NA	11.2316	NA	NA	11.7007	NA	11.164	11.1266	NA	11.0417	11.2817	10.8764	NA	NA	10.5327	NA	11.3317	10.9456	10.1163	11.337	NA	10.8631	10.6013	NA	NA	11.0225	11.7458	10.9926	10.1394	11.1749	10.44	11.2063	9.80445	NA	11.0308	11.3444	11.4967	11.8554	10.1161	11.4085	11.4811	11.3525	Q9BYB4	GNB1L	Guanine nucleotide-binding protein subunit beta-like protein 1	Q9BYB4	GNB1L_HUMAN
14.1465	12.4612	12.7115	11.1107	12.9066	13.8709	12.6328	12.8129	14.2691	11.6292	14.9097	12.1884	12.528	12.0516	13.35	13.3246	13.119	12.877	12.5957	12.6919	12.9946	13.5328	12.6415	12.4802	12.9882	12.7834	12.7283	11.8438	12.2009	11.422	12.7149	13.8051	12.8183	12.8676	13.1349	13.0854	12.8299	13.5112	12.5289	12.7464	12.1473	12.6494	12.8182	13.4487	13.4036	13.8493	12.8132	13.503	13.1807	12.8196	12.6634	11.6847	12.4679	12.7729	13.1045	13.3789	13.6037	12.8896	11.9999	12.6023	12.185	12.9127	13.4083	NA	12.1465	12.4908	11.4979	13.3879	13.5291	13.0452	12.9744	13.2483	12.3444	13.4462	13.585	14.0847	13.0038	13.1171	12.2952	13.3488	12.31	13.0086	13.4499	12.5575	12.1902	13.5441	13.1971	13.5543	13.4153	12.0857	14.2876	11.8557	13.7641	13.1864	13.4754	12.5051	12.9371	12.3621	14.168	12.0437	12.5969	12.5781	11.7873	13.1534	14.2606	12.6482	13.0702	12.8391	13.1052	13.3509	12.8084	12.914	12.9762	13.4863	13.1259	12.237	13.3539	10.1558	13.1207	13.6383	12.638	14.3369	13.3189	13.1867	12.1018	13.1804	13.3195	11.8487	14.6044	13.5652	13.3467	11.1158	13.3833	13.7497	13.8698	13.9273	14.2717	13.0616	13.7641	14.3819	Q9BYC5	FUT8	Alpha-(1,6)-fucosyltransferase	Q9BYC5	FUT8_HUMAN
NA	11.0436	10.5626	12.6188	11.8517	NA	10.7078	NA	NA	12.1376	10.6602	NA	11.4279	NA	12.1378	NA	NA	11.3859	11.6033	11.4312	11.3084	NA	11.3413	12.3003	12.2349	NA	12.1792	NA	NA	NA	NA	11.506	11.3095	12.277	NA	11.5593	NA	11.8422	12.1724	NA	12.0452	11.2819	11.6251	NA	NA	11.2679	NA	11.2651	NA	10.7555	11.6578	NA	11.8051	NA	NA	NA	11.0685	NA	11.8248	12.0433	11.6448	NA	11.3385	NA	11.5283	11.5614	NA	NA	10.7727	11.4343	NA	11.8674	10.808	10.8623	11.4596	11.1069	11.6188	12.4631	11.7323	NA	12.8067	NA	11.6128	11.5986	11.2314	10.8336	11.6992	12.1521	NA	11.8965	11.4465	10.9937	NA	11.8561	11.7173	11.9449	11.3776	11.9814	11.8487	NA	NA	NA	10.2289	11.9554	NA	11.3983	NA	11.616	11.7121	11.9853	10.8235	9.74121	12.2915	NA	11.21	11.3537	11.3915	10.2587	10.4436	10.7247	12.0932	10.6817	11.44	11.3929	11.2676	12.6701	11.7091	NA	10.8756	11.9105	12.4404	12.3634	11.8539	11.1497	11.2961	NA	11.7343	NA	11.7897	10.3252	Q9BYC8	MRPL32	39S ribosomal protein L32, mitochondrial	Q9BYC8	RM32_HUMAN
12.7956	12.1871	12.5538	13.4401	13.313	12.2221	13.0173	12.5157	12.6779	13.0718	12.3686	12.6774	12.5785	12.0327	12.8321	13.1046	11.6068	11.9824	13.4529	11.8688	12.555	11.618	12.6862	13.8282	12.396	12.7075	12.2971	12.005	12.3608	12.0852	12.7217	12.6028	12.7963	13.1382	12.1758	12.4859	12.7765	13.0185	13.0775	11.9771	13.0508	12.9065	11.9984	12.0363	12.5907	12.4849	11.9563	11.9095	12.256	12.6608	12.9333	12.9826	13.011	12.7544	12.9258	12.3881	12.8899	12.3844	12.9012	12.6599	13.4291	12.5993	12.8506	12.8159	12.6168	12.5308	11.6887	12.7365	12.6402	13.103	13.01	12.7388	12.7806	12.4519	12.7068	11.8596	12.694	12.5322	12.7062	12.4774	13.7689	12.4589	13.0375	12.57	12.7026	13.2007	12.5208	13.0806	12.177	12.8158	12.0212	12.6659	12.038	12.565	12.8437	13.0242	12.2095	12.7448	13.2908	11.3073	12.7199	12.7819	11.4404	13.1906	11.9938	12.0326	13.0548	12.1716	13.0421	12.269	12.2756	12.6792	12.5669	12.6636	12.1622	12.048	12.1172	11.8888	11.6556	12.2132	12.5809	12.7892	12.875	12.1659	12.6805	13.1809	12.7017	13.1716	12.5602	13.1665	12.8307	13.1164	12.5158	12.6741	12.6524	12.6949	12.6329	12.5183	12.2887	12.2949	Q9BYC9	MRPL20	39S ribosomal protein L20, mitochondrial	Q9BYC9	RM20_HUMAN
13.6093	13.4222	13.4637	14.9046	14.1948	12.9337	13.9927	13.6715	13.4243	14.0107	13.0921	13.8082	14.1455	13.0008	13.9097	14.4819	13.1014	13.8876	14.0032	13.4192	13.7423	12.8345	13.9221	14.8917	13.3954	13.9164	13.786	12.7143	13.3414	13.4551	12.9291	13.4703	13.75	14.2188	13.3256	13.913	13.659	14.3908	13.7187	13.5389	14.2701	13.8641	13.8176	13.1643	13.2846	13.8166	12.7363	13.4148	13.3064	13.1289	14.2111	14.3146	13.8127	13.967	14.1109	13.4665	13.7421	13.4414	13.9666	13.9619	13.8641	13.9132	13.9541	13.9566	14.0571	13.9395	12.9807	13.9399	13.3892	13.6073	13.9682	13.9629	13.6388	12.7666	13.5853	13.392	13.9348	14.289	13.8771	13.4965	15.0565	14.2911	14.2646	13.5402	13.7385	14.0702	13.5684	13.9297	13.0043	13.9331	13.6961	14.266	12.2741	13.5949	14.0843	14.1416	13.9123	13.9665	13.9039	12.9443	13.4438	13.4645	12.7638	14.3574	12.9349	13.4706	13.8619	13.5843	13.5886	13.6696	13.5795	13.5991	13.5108	14.1962	13.2644	13.5093	13.7248	13.1198	12.8997	13.0182	13.5043	12.9392	14.0033	13.6212	14.0954	14.4984	13.5569	14.2535	13.1944	14.1089	13.4009	14.5609	14.0875	13.81	13.4931	14.0849	13.9627	13.6481	13.566	13.0719	Q9BYD1	MRPL13	39S ribosomal protein L13, mitochondrial	Q9BYD1	RM13_HUMAN
12.3037	12.0113	11.2918	12.9088	12.3312	11.4432	12.3405	13.0776	12.0878	12.6217	11.9956	11.8586	12.0832	11.7412	11.9599	12.7331	11.7888	12.3771	12.3292	11.9197	11.7231	11.0359	12.0741	13.0572	11.4045	12.1275	12.099	NA	11.7575	11.4292	11.2718	12.2008	12.0181	12.3513	11.688	12.0711	12.2928	12.3581	12.0047	11.7951	11.9902	12.167	11.8795	11.6777	11.5989	12.0741	11.8274	11.8615	11.3982	12.3434	12.0956	11.5741	12.0187	11.848	11.7977	11.9825	12.1823	12.5342	12.5912	12.3939	12.1822	11.6578	11.1495	11.5644	12.1603	11.9614	NA	12.6083	12.0073	11.983	12.176	12.2388	11.6661	11.0744	11.7824	11.6331	11.9561	12.3131	12.2484	12.1657	13.268	12.5192	12.1383	11.4103	11.887	11.8753	11.9119	12.3409	11.9835	12.3719	12.0745	12.5545	11.5196	12.3595	12.2125	12.0851	12.5045	12.4218	12.5397	11.6769	11.8287	12.1271	NA	12.7734	10.843	12.0826	11.8981	11.8347	12.1549	12.2775	12.1189	12.0622	11.9774	13.2895	12.0803	11.875	11.5239	11.304	11.3971	11.684	12.2737	11.7891	12.1988	12.0093	12.121	12.9731	11.3557	12.3355	12.1501	12.4485	12.058	12.6221	11.7429	11.9086	12.2514	12.4201	12.0292	11.6438	11.5898	11.5725	Q9BYD2	MRPL9	39S ribosomal protein L9, mitochondrial	Q9BYD2	RM09_HUMAN
12.6114	13.0173	12.415	14.152	13.5799	12.582	13.1616	12.9138	12.6367	13.5486	12.6381	13.1198	13.2538	12.3125	13.3299	13.4815	13.0272	12.9811	13.3184	12.7636	12.5647	11.975	13.1025	13.9344	12.7348	13.1756	12.8346	12.3991	12.7097	12.505	11.7366	13.0888	13.0748	13.3976	12.4867	13.2123	13.2272	13.2058	13.376	11.8545	13.3739	12.874	12.989	12.0344	12.3032	12.8682	12.0247	12.6897	12.7194	12.6444	12.9829	13.2881	12.8846	12.9611	13.0832	12.7674	12.8701	12.9857	13.2167	12.8373	13.0319	12.886	13.3454	13.1874	13.1165	12.9557	11.6747	13.5659	12.4577	12.7895	13.2469	13.2526	12.5843	11.7514	12.7479	12.8333	13.3504	13.4004	12.7911	12.7736	14.2047	13.3457	13.2223	12.968	13.0926	13.3007	12.7322	13.4133	12.0873	13.4046	12.7747	13.1077	11.8581	13.3999	13.3822	13.1775	12.8379	12.8924	13.0406	12.4	12.2353	13.3094	11.9522	13.2958	12.5346	12.6453	12.8887	12.683	13.1013	12.8572	12.6765	13.1222	12.3009	13.2972	12.7203	12.7695	13.0552	12.6	12.2166	12.7729	13.0305	12.8809	12.9657	12.815	13.553	13.8939	12.7629	13.5764	12.972	13.1328	12.8814	13.8152	13.0545	13.1281	13.1307	13.5448	12.9307	13.106	13.0964	12.6015	Q9BYD3	MRPL4	39S ribosomal protein L4, mitochondrial	Q9BYD3	RM04_HUMAN
12.917	12.5637	12.8365	14.198	13.7969	12.1931	13.1409	12.9692	12.6769	13.2971	13.2806	12.6252	13.0218	13.0261	12.8979	13.8976	12.6081	12.8631	13.4709	12.5303	12.725	12.4356	13.1045	14.3773	12.746	13.1417	12.8641	12.6637	12.6032	12.85	13.1013	13.2839	13.4389	13.1814	12.6579	12.7254	13.4152	13.2142	13.3097	13.089	13.5329	12.877	12.6029	12.3406	12.7157	12.772	12.4145	12.5589	13.0416	13.1583	13.1321	12.9677	13.2416	12.8177	13.2743	12.9939	13.2454	12.5494	12.9093	13.0763	13.4452	13.1769	13.1189	13.223	13.0319	12.5073	12.5075	13.4344	12.8473	12.939	13.1943	13.4218	13.2142	12.6427	12.938	12.507	12.9039	13.312	13.3079	12.9676	14.3595	13.3823	13.3181	13.1006	12.6583	13.0881	12.9641	13.4764	12.7516	13.1159	12.7445	13.5005	12.4409	13.2918	13.5529	13.1137	13.2241	13.2061	14.0578	12.7764	13.1132	13.2289	12.6478	13.6427	12.2219	12.3858	13.1924	13.0436	13.3312	12.6825	12.993	12.8883	12.9587	13.7138	12.6216	13.2457	12.9877	13.0875	11.9083	12.8075	13.2125	12.8129	13.1328	12.8069	12.9588	13.9208	12.6615	13.2057	12.8069	13.2501	12.9199	13.6792	13.7748	13.0952	12.8041	13.0332	13.0118	12.8814	12.5162	13.0623	Q9BYD6	MRPL1	39S ribosomal protein L1, mitochondrial	Q9BYD6	RM01_HUMAN
NA	NA	NA	NA	NA	NA	NA	NA	NA	NA	NA	NA	NA	NA	NA	NA	NA	NA	NA	NA	NA	NA	NA	NA	NA	NA	NA	NA	NA	NA	NA	NA	NA	NA	NA	NA	NA	NA	NA	NA	NA	NA	NA	NA	NA	NA	NA	NA	NA	NA	NA	NA	NA	NA	NA	NA	NA	NA	NA	NA	NA	NA	NA	NA	NA	NA	NA	NA	NA	NA	NA	NA	NA	NA	NA	NA	NA	NA	NA	NA	NA	NA	NA	NA	NA	NA	NA	NA	NA	NA	NA	NA	NA	NA	NA	NA	NA	NA	NA	NA	NA	NA	NA	NA	NA	NA	NA	NA	NA	NA	NA	NA	NA	NA	NA	NA	NA	NA	NA	NA	NA	NA	NA	NA	NA	NA	NA	NA	NA	NA	NA	11.6052	NA	NA	NA	NA	NA	NA	NA	NA	Q9BYE2	TMPRSS13	Transmembrane protease serine 13	Q9BYE2	TMPSD_HUMAN
NA	11.2598	NA	NA	NA	NA	11.552	NA	NA	13.1829	NA	NA	10.8773	NA	NA	NA	NA	NA	10.4947	NA	NA	NA	NA	NA	NA	12.5637	NA	NA	13.3392	NA	NA	NA	NA	NA	10.9202	NA	NA	10.0585	11.7883	NA	11.5515	NA	NA	NA	NA	NA	NA	NA	NA	11.8157	10.9017	12.6492	12.4479	NA	11.48	NA	NA	NA	NA	NA	NA	NA	NA	NA	NA	NA	NA	NA	NA	NA	NA	NA	NA	NA	NA	NA	NA	NA	NA	NA	NA	NA	12.2907	NA	NA	9.24209	NA	NA	NA	NA	NA	NA	NA	NA	NA	13.3071	NA	NA	NA	NA	10.6633	9.76234	NA	NA	NA	NA	NA	NA	NA	NA	11.5688	NA	NA	12.802	NA	NA	NA	NA	NA	NA	NA	11.9308	NA	10.919	NA	NA	NA	NA	NA	NA	NA	12.1514	NA	NA	10.3739	NA	NA	NA	NA	NA	Q9BYE9	CDHR2	Cadherin-related family member 2	Q9BYE9	CDHR2_HUMAN
13.7536	12.7762	13.7388	14.0314	12.6722	12.9218	12.763	13.039	12.7541	12.1213	13.3683	13.7646	11.7659	14.4002	12.1185	13.6419	13.187	13.0643	12.4287	13.0539	11.9861	13.8938	12.8985	14.3068	13.1447	12.0079	13.0527	14.1922	12.8734	14.5571	13.525	13.4659	13.154	13.613	12.4076	13.074	NA	12.1904	12.4808	13.9733	12.2927	12.471	13.1952	13.4306	13.9039	13.3181	14.1353	12.6767	13.7598	11.8878	12.0474	12.8889	12.2968	13.5084	12.1618	13.2473	13.5163	12.9933	14.3916	11.9983	12.2494	11.9863	12.5613	13.7049	13.318	13.3555	14.319	12.3205	13.0604	12.4276	12.8653	14.1148	12.8831	13.4247	13.5694	13.062	13.3286	12.2291	11.9951	11.9554	14.1424	13.6037	12.6839	13.8605	13.5131	13.1751	13.3735	14.0175	13.8208	14.245	13.1293	12.2659	13.7095	13.0496	13.827	12.1479	13.7216	13.2943	13.6965	12.774	13.2965	12.3048	14.105	12.7634	12.8726	13.0582	12.6237	12.8808	12.4473	13.3823	12.6041	12.6962	13.2184	13.4911	13.3111	13.6218	12.4267	14.4801	12.8613	12.8428	13.2852	12.8311	12.2176	12.827	13.746	13.6888	13.2479	14.3569	13.9733	13.9409	13.5212	12.172	13.5297	13.2709	13.4186	13.4128	12.0471	13.8765	13.3748	13.422	Q9BYG3	NIFK	MKI67 FHA domain-interacting nucleolar phosphoprotein	Q9BYG3	MK67I_HUMAN
NA	NA	11.2995	NA	NA	NA	NA	NA	NA	NA	NA	NA	NA	NA	NA	NA	NA	10.3078	NA	NA	NA	NA	NA	NA	NA	NA	NA	11.9726	NA	NA	NA	NA	NA	NA	NA	NA	12.4221	NA	NA	NA	NA	NA	NA	NA	NA	NA	NA	NA	NA	NA	NA	NA	NA	NA	NA	NA	NA	NA	NA	NA	NA	NA	10.9674	NA	11.8201	NA	11.6008	NA	NA	NA	NA	NA	NA	NA	NA	NA	NA	NA	NA	NA	NA	NA	NA	NA	NA	NA	NA	11.3198	NA	NA	NA	NA	NA	NA	NA	NA	NA	NA	NA	NA	NA	NA	11.9589	NA	NA	NA	NA	NA	NA	NA	NA	NA	NA	NA	NA	NA	NA	NA	NA	NA	NA	NA	NA	NA	NA	NA	NA	NA	NA	11.0373	NA	NA	NA	NA	NA	NA	NA	11.2017	NA	NA	Q9BYG4	PARD6G	Partitioning defective 6 homolog gamma	Q9BYG4	PAR6G_HUMAN
13.1675	13.0457	12.1863	13.0945	10.9682	11.6926	11.8849	12.1119	12.9913	12.5032	12.9781	NA	11.0137	12.8636	11.4638	13.3652	10.9928	NA	11.4991	13.1544	12.0359	12.9244	12.865	13.523	12.2473	11.9685	11.7068	12.9248	11.9466	12.7922	11.3695	12.0171	11.4739	11.2801	12.7562	12.1418	12.3458	11.543	12.1827	12.3968	12.1591	12.0054	11.2274	13.2835	11.652	12.6589	11.0109	11.8955	11.6786	11.4808	12.0051	11.3081	11.7202	12.0585	10.9518	12.2191	12.2584	13.0405	12.4024	11.6556	11.4534	12.4358	10.8439	12.5915	11.9112	11.1518	12.3306	11.822	12.1966	11.3064	12.3293	12.5258	11.6095	11.4494	12.7319	12.5874	12.0147	12.5557	11.6503	10.499	13.2222	11.0966	12.4303	12.5858	NA	11.0246	12.1484	12.8156	13.1999	12.4291	12.0616	11.5504	10.7988	12.0789	13.2398	11.691	12.4542	12.5069	11.6737	12.6582	NA	12.0507	12.6034	12.3797	12.7034	13.2348	12.3207	11.3699	11.9599	13.144	11.9983	11.0437	13.1664	12.4992	12.1257	12.5994	10.6542	13.1072	10.6933	11.6788	11.3344	13.2131	11.7165	12.6465	13.0398	12.9945	12.2509	12.6216	13.5726	13.3053	11.1631	12.7302	11.8593	12.4333	12.1642	12.1048	11.9979	12.8975	12.0942	13.1981	Q9BYG5	PARD6B	Partitioning defective 6 homolog beta	Q9NPB6;Q9BYG5;Q9BYG4	PAR6B_HUMAN
NA	NA	NA	NA	NA	NA	NA	NA	NA	NA	NA	NA	NA	NA	NA	NA	NA	NA	9.86638	NA	NA	NA	NA	NA	NA	NA	NA	NA	NA	10.3349	NA	10.9769	NA	NA	NA	NA	NA	NA	NA	NA	NA	NA	NA	NA	NA	NA	NA	NA	NA	NA	NA	NA	NA	10.3583	NA	NA	10.8607	NA	NA	NA	NA	NA	NA	10.9959	10.6928	NA	NA	NA	NA	NA	NA	NA	NA	NA	NA	NA	NA	NA	NA	NA	10.3792	NA	NA	12.1331	NA	NA	9.25854	NA	NA	11.774	10.5815	NA	NA	NA	NA	NA	NA	NA	NA	NA	NA	NA	NA	NA	NA	NA	NA	NA	NA	NA	NA	NA	NA	NA	NA	NA	NA	NA	NA	NA	NA	NA	NA	NA	11.7269	NA	NA	NA	NA	NA	NA	11.8209	NA	NA	NA	NA	NA	NA	NA	NA	Q9BYG8	GSDMC	Gasdermin-C	Q9BYG8	GSDMC_HUMAN
NA	NA	NA	14.4283	NA	NA	NA	14.8428	NA	11.8792	NA	NA	12.7953	11.1932	12.0187	NA	NA	NA	NA	NA	NA	NA	NA	NA	NA	12.5133	NA	NA	NA	NA	NA	NA	NA	NA	NA	NA	13.3324	NA	NA	NA	11.9152	NA	NA	NA	11.244	12.0922	NA	NA	11.2761	NA	13.2882	NA	12.7822	11.7984	NA	NA	NA	13.4714	NA	NA	NA	12.2968	10.555	NA	8.77331	NA	NA	NA	NA	NA	NA	NA	NA	NA	NA	NA	11.0094	10.9046	NA	12.3473	NA	NA	NA	NA	12.604	NA	NA	11.5225	NA	NA	NA	NA	11.8271	12.5895	NA	11.8816	NA	NA	NA	14.5814	NA	NA	NA	NA	NA	11.4619	NA	10.8126	12.5142	9.48229	10.6706	11.6626	NA	NA	11.9914	NA	10.6389	NA	NA	NA	NA	NA	NA	NA	12.81	NA	NA	NA	11.5704	NA	NA	15.4673	NA	11.438	12.0893	NA	NA	NA	NA	13.5622	Q9BYJ1	ALOXE3	Hydroperoxide isomerase ALOXE3	Q9BYJ1	LOXE3_HUMAN
11.6739	10.1032	10.5945	11.2843	11.3566	11.5693	11.2436	11.3658	11.9294	10.6678	11.8418	11.7172	9.43154	11.3908	11.0387	11.8243	10.7195	NA	10.4778	11.0617	11.1203	12.0013	10.8423	11.8238	11.7195	10.5174	10.8916	12.3034	11.2021	10.8665	11.0853	10.2256	10.8984	11.6995	11.0935	11.3347	NA	10.5134	11.2863	10.5988	10.551	10.4263	10.4622	12.0561	10.2084	11.34	12.0102	11.5885	11.3836	10.8915	11.0731	10.7831	11.0312	10.8066	10.6194	11.2877	9.9861	11.2226	11.6471	11.6205	10.4595	NA	10.5298	11.1352	10.7168	11.0375	12.2221	10.0015	10.878	10.3426	10.1627	11.0792	10.1755	10.481	11.6521	9.88343	11.0341	10.6755	11.4659	10.7185	11.9113	NA	11.4774	10.8164	11.7295	10.8296	10.0883	11.5009	12.1152	11.6474	10.341	11.0512	10.0706	11.1535	10.609	11.0092	10.3658	10.8414	11.5612	10.5741	10.9208	11.3591	12.0789	10.6152	11.361	11.1049	NA	10.0621	10.5357	10.9374	10.5463	11.3392	10.9062	NA	10.5332	12.114	11.043	10.8665	9.93992	10.6817	11.211	12.2554	9.87066	11.0282	10.631	11.9189	11.1727	11.7113	12.3724	11.6165	9.76224	10.5037	10.8501	10.4158	10.9884	NA	9.7804	12.3118	11.1598	11.681	Q9BYJ9	YTHDF1	YTH domain-containing family protein 1	Q9BYJ9	YTHD1_HUMAN
12.4306	11.7282	11.1864	11.6542	11.2424	11.9912	10.5247	11.476	11.7212	11.102	11.9321	13.0136	11.0185	11.8977	11.3841	NA	11.257	NA	NA	11.7532	11.6136	12.0938	11.7546	11.1828	11.4009	11.8134	11.515	11.8081	12.1801	11.6131	12.2565	11.6759	NA	11.9443	11.6484	NA	NA	10.75	12.0572	11.6645	11.6518	12.1494	11.7504	10.8279	11.902	11.1908	11.0362	10.778	11.6695	11.8735	11.5602	11.1118	11.0629	12.8374	NA	11.2137	11.3913	11.7106	NA	11.5828	11.9	11.1197	NA	11.7608	12.6919	13.2832	11.4527	10.5942	11.4049	10.411	12.8822	10.8809	10.6356	11.8812	11.7371	11.5187	12.5659	10.8777	NA	NA	10.418	10.5189	11.1906	11.2835	12.7633	11.8453	11.5568	12.1267	11.6512	NA	11.2134	12.2778	11.2393	11.5801	10.844	11.2033	10.743	11.7827	10.9344	NA	NA	NA	10.4044	11.9219	12.1785	12.1637	11.3681	12.1368	10.2765	10.4142	10.6414	10.5358	NA	12.0442	11.5457	11.9055	11.5683	10.1607	NA	11.329	8.36569	11.4316	10.9743	11.1091	11.9036	11.1664	11.6139	11.1751	11.8182	11.863	12.0775	11.1419	11.7172	11.1089	11.8368	10.9519	10.998	12.1741	11.3444	12.8353	Q9BYK8	HELZ2	Helicase with zinc finger domain 2	Q9BYK8	HELZ2_HUMAN
11.9023	11.5938	11.3499	11.0932	10.4114	13.2307	11.0744	11.718	12.8536	10.2729	12.2642	11.741	11.7679	10.2512	10.5811	12.2101	11.7849	11.2145	10.4366	11.2293	11.7702	11.6107	12.0598	9.93519	11.3855	10.841	11.418	11.9778	11.1844	10.6614	12.2377	11.9675	11.9615	12.2854	11.3573	11.3921	11.6253	11.0168	11.0195	11.9806	10.6752	11.2159	11.588	11.9321	11.7259	11.7111	11.2518	11.0012	11.6151	10.7324	11.1124	10.5458	10.8095	11.8726	10.6215	11.6024	11.8015	11.7343	11.3972	11.4059	10.7881	10.7951	11.3681	10.2841	11.7676	12.052	12.0342	10.0081	11.7491	10.8963	NA	11.7954	11.5406	11.3975	11.4857	12.9769	11.6099	11.68	10.831	11.438	10.9105	11.8055	11.5188	9.76517	12.0135	11.6558	11.9755	11.6038	11.8714	11.4812	11.7785	10.7804	11.382	12.0546	12.0517	11.0092	12.6116	11.4021	11.9453	12.3046	10.0092	11.1721	11.7706	11.6204	12.8731	11.8033	11.07	12.125	11.9552	11.6658	11.5655	10.8323	11.7986	11.7041	12.4693	11.3663	11.641	11.4588	10.9071	11.7795	11.5361	12.8292	10.9573	10.894	10.3969	12.3123	11.8443	11.2425	12.3716	11.7581	11.7643	11.0579	11.7124	12.0525	11.4307	11.2529	11.0431	11.4943	10.9792	12.1874	Q9BYM8	RBCK1	RanBP-type and C3HC4-type zinc finger-containing protein 1	Q9BYM8	HOIL1_HUMAN
NA	NA	10.5647	11.5617	NA	11.0981	NA	NA	12.2011	NA	12.4507	11.9065	12.3055	11.7259	NA	11.0876	11.6507	NA	NA	11.5916	NA	11.4653	NA	NA	10.5851	NA	NA	12.3524	11.6142	11.784	12.3488	NA	12.019	12.2189	NA	NA	NA	NA	11.7634	10.5931	NA	NA	11.3236	11.8337	10.7624	11.4805	NA	NA	11.5041	NA	NA	NA	NA	11.9746	NA	10.8055	11.2168	NA	11.5092	NA	11.2176	11.1116	NA	NA	NA	11.8257	12.2633	NA	NA	NA	NA	12.1414	NA	10.7665	10.9225	11.4646	12.2941	NA	NA	NA	NA	11.3588	11.8222	NA	11.2441	NA	NA	12.0659	10.5241	10.7463	10.7074	12.2902	NA	12.4194	11.7942	11.9186	NA	NA	11.7439	11.693	NA	NA	12.5327	NA	NA	NA	12.6741	11.4294	NA	NA	NA	11.4088	11.147	NA	11.8019	11.0393	11.6041	11.0527	NA	NA	NA	11.4794	10.8833	12.3194	12.5828	12.0812	9.71068	11.9514	11.7783	12.0849	12.1908	10.7649	11.6263	NA	NA	NA	NA	11.829	NA	12.3391	Q9BYN0	SRXN1	Sulfiredoxin-1	Q9BYN0	SRXN1_HUMAN
12.3199	12.0827	11.8099	13.3753	11.9349	13.0477	12.1289	12.6109	12.5674	12.0853	12.6233	12.4753	12.687	12.353	12.4886	13.4968	11.6973	12.0704	12.0611	12.0865	12.5215	11.603	12.3153	13.6185	12.1336	12.1087	12.1484	12.7039	11.939	12.1004	11.7531	12.8799	12.5337	12.8639	11.7965	12.3728	14.595	11.9197	12.2516	11.7806	12.032	12.5659	11.7835	11.7856	12.0936	11.9679	11.7895	11.7372	11.8335	11.8779	12.1171	12.0785	12.5882	13.1934	12.2426	12.2836	12.9483	12.2808	12.8532	12.5928	12.0264	12.2472	11.8717	13.0216	12.916	12.7794	12.2083	12.1873	12.4726	11.6604	12.4749	13.2768	11.9668	11.881	12.4615	13.4547	13.0897	12.428	12.1055	11.99	13.5955	12.6366	12.362	12.9242	13.0054	12.6684	12.9002	12.8642	11.9841	12.8801	12.004	11.9711	11.6673	11.7307	13.3346	12.9381	12.7703	12.6969	12.6859	11.3672	11.8515	12.2648	12.5459	12.2687	13.0353	12.2231	12.41	12.6967	12.7855	12.0508	12.1281	12.1812	12.0872	13.3098	12.2162	11.9863	11.9986	12.6782	11.1793	11.7329	11.9863	13.0792	11.8504	12.2936	12.9787	13.3136	12.5403	13.0164	12.5903	12.537	12.1719	12.4981	12.6067	12.349	12.5188	12.8257	12.2883	12.5758	12.635	12.8047	Q9BYN8	MRPS26	28S ribosomal protein S26, mitochondrial	Q9BYN8	RT26_HUMAN
NA	12.1259	NA	10.1911	13.9507	NA	14.4096	14.6203	11.3731	14.1034	NA	NA	14.0682	NA	14.6636	NA	9.65021	12.2517	14.1431	11.7205	NA	NA	12.1739	NA	12.0817	14.4785	12.6734	12.73	12.361	13.8049	11.7449	NA	NA	NA	12.3701	10.5703	14.1726	15.2592	14.1741	NA	13.6323	14.4669	12.5871	14.0644	11.2419	11.7042	NA	13.5225	12.5808	14.904	14.772	14.0157	14.2756	10.1947	14.5353	12.2219	NA	12.0519	10.2995	14.4391	14.3545	14.356	13.3621	NA	NA	NA	11.7466	14.396	12.4381	14.7158	13.7985	10.1682	13.6547	NA	NA	NA	NA	14.3652	14.6558	13.4218	NA	NA	13.4818	9.93499	NA	12.4131	NA	11.5192	NA	NA	12.0196	14.511	NA	12.6904	NA	14.6009	NA	11.6309	12.4316	13.2565	14.9033	14.8496	10.9336	12.2478	NA	12.1974	14.585	12.9555	14.13	NA	13.3269	14.4352	NA	14.0867	11.3282	10.2373	13.4198	NA	12.3868	12.7621	NA	NA	14.2772	12.2645	NA	10.4425	12.2107	NA	12.9317	11.4872	12.0616	14.1645	11.1823	12.2677	12.5955	12.0952	15.0579	10.9123	12.3994	NA	Q9BYT3	STK33	Serine/threonine-protein kinase 33	Q9BYT3	STK33_HUMAN
13.0742	12.4799	13.43	15.1055	13.1345	13.5327	10.9061	13.2216	13.5429	10.5642	13.2032	14.1244	12.5312	14.6781	12.2935	14.6125	14.5886	12.26	10.4607	13.2245	13.5905	13.3562	13.1551	13.963	13.4299	10.8114	13.6731	13.8683	12.7279	14.5698	14.6565	12.5585	15.2734	14.8368	12.5903	12.4723	10.9799	10.7815	12.0338	14.7317	11.7559	12.2309	13.9034	13.4737	13.2981	13.9458	14.0214	12.1286	13.2295	11.6387	12.2553	9.8185	11.8704	13.9822	12.0033	13.0062	12.8882	13.2277	14.499	12.2864	11.2364	11.517	13.1647	13.9338	13.5572	14.2811	13.8532	12.4258	12.8832	12.3584	12.4918	13.8792	13.1735	14.4318	14.3676	13.9774	14.1238	12.933	12.0261	13.4603	14.9299	14.0109	12.3735	13.9801	14.1209	12.4915	12.7632	14.6088	13.3311	14.4357	14.3622	11.2979	14.4112	14.1521	14.5882	NA	15.1483	14.3077	15.1206	14.6108	10.7758	13.0375	13.744	12.726	13.5203	13.2758	12.3305	14.1288	13.6026	12.6283	12.6671	11.5282	13.0598	11.9161	14.1778	13.8284	12.1876	14.6662	13.2615	12.4056	13.7991	13.6068	12.7752	12.6044	13.9397	14.0031	12.9536	14.7196	13.8581	14.4521	14.056	12.8168	15.1643	14.1745	13.4643	13.3281	11.6525	14.9303	13.6646	12.7189	Q9BYT8	NLN	Neurolysin, mitochondrial	Q9BYT8	NEUL_HUMAN
NA	11.1979	NA	NA	12.9349	NA	13.0144	12.8966	NA	13.192	NA	NA	13.5903	NA	13.5899	NA	NA	11.6508	13.1524	10.0073	10.8254	NA	10.4646	NA	NA	12.8363	11.3195	NA	11.5484	10.9861	NA	NA	NA	NA	11.3153	NA	13.3271	13.7635	12.9732	NA	13.309	12.5395	NA	NA	NA	NA	NA	11.7532	NA	13.4693	12.4053	12.7172	13.7084	NA	13.2851	NA	NA	11.7282	NA	12.7264	13.3605	13.253	12.3908	NA	NA	NA	NA	13.1236	10.3682	13.0609	13.369	NA	11.4902	NA	NA	NA	NA	13.418	12.1786	12.7961	NA	11.2533	12.3111	NA	NA	11.5667	NA	NA	NA	NA	NA	13.1237	NA	NA	NA	12.9745	NA	11.2278	NA	NA	12.2206	12.1145	NA	11.3641	NA	10.8488	13.2316	NA	13.3479	NA	NA	13.025	NA	14.0015	NA	NA	10.6652	NA	11.7143	11.4472	NA	NA	12.8448	11.4653	NA	NA	10.7807	NA	NA	NA	NA	13.133	NA	NA	11.7393	12.3855	11.8386	NA	12.0991	NA	Q9BYV7	BCO2	Beta,beta-carotene 9',10'-oxygenase	Q9BYV7	BCDO2_HUMAN
NA	11.6221	NA	14.1391	11.6836	11.3244	12.8243	12.79	9.47775	13.1803	NA	11.9366	12.1323	NA	13.0364	11.4746	10.4683	11.1918	12.5851	10.8673	10.7645	NA	11.5334	9.52033	11.7441	13.1454	11.0953	10.987	11.4285	NA	NA	NA	10.9122	11.0932	11.6835	NA	13.4055	13.1378	12.54	NA	12.9351	12.5917	11.4258	NA	NA	10.8891	9.73296	10.9418	10.6491	12.6626	12.7521	13.6172	12.9107	10.6606	12.7365	11.415	NA	12.2517	11.2388	12.989	13.1203	12.7034	11.3151	NA	10.232	10.8421	10.7884	12.8664	10.9315	12.8465	12.2329	11.4063	11.6253	10.6861	10.1604	9.77464	11.5536	13.0386	12.6719	12.6275	NA	10.1605	12.7125	9.09353	10.3369	11.0253	NA	10.676	NA	10.7124	10.7361	13.1525	10.1634	11.0382	10.3952	14.076	NA	11.0031	10.6651	11.2205	12.2356	12.9821	11.028	11.3657	10.4212	10.5918	12.697	10.5739	12.9593	9.65302	11.6143	11.9702	9.96098	13.0331	10.2991	11.2587	13.7713	NA	10.9485	11.0337	NA	10.6633	12.0386	11.4525	NA	10.7514	11.3257	10.7661	10.842	10.3232	10.3757	12.4895	10.0904	11.2994	11.9128	11.8569	12.342	10.0106	11.3333	NA	Q9BYV8	CEP41	Centrosomal protein of 41 kDa	Q9BYV8	CEP41_HUMAN
11.256	10.9602	11.5288	NA	11.2528	11.8088	11.2654	11.3836	11.6032	11.3275	11.0641	11.8007	11.1653	10.8843	11.5216	11.7341	11.6502	11.1663	11.7072	11.6999	11.0914	11.5377	11.5386	10.4899	11.4445	11.4577	NA	12.2205	11.6727	11.2774	10.6831	10.8451	11.2472	11.7302	11.3725	10.9673	11.5375	11.3747	11.3623	11.7689	11.2452	11.69	10.5483	11.0468	11.8178	10.8854	11.0212	11.181	12.0746	11.0088	11.4308	10.9	11.3308	11.6728	11.6703	11.1308	11.1496	11.0377	11.8662	11.7913	11.454	11.749	10.2293	11.2746	11.437	11.6691	12.3614	12.0278	11.7201	11.7459	10.4674	11.6754	10.9273	11.5872	11.6118	11.6407	11.6627	11.2332	10.4263	11.1871	10.8414	11.641	11.4331	11.2248	10.9761	11.1693	10.6107	11.1981	11.4454	11.4789	10.2533	11.551	11.6063	11.1328	11.8762	11.5645	11.2888	11.3482	11.255	10.8113	11.7328	10.7801	11.9396	11.5192	12.1526	11.5218	11.502	11.2697	11.5521	11.3783	11.2835	11.8715	10.7606	13.5709	11.2802	11.7524	10.9885	11.4746	12.2165	10.8576	11.7461	11.3758	11.5285	11.6435	11.6207	12.0335	11.9558	11.4803	11.725	11.8232	11.6005	11.2255	11.6389	11.4145	11.1273	NA	10.8446	11.6542	11.5631	11.774	Q9BYW2	SETD2	Histone-lysine N-methyltransferase SETD2	Q9BYW2	SETD2_HUMAN
10.5226	11.3106	11.13	10.8533	NA	11.8925	10.6933	10.3778	11.6908	9.65227	11.3767	10.0526	NA	11.2374	10.6589	10.3249	NA	10.2731	10.1598	10.9745	12.1883	11.6469	11.4598	11.6757	11.0916	10.2076	10.3993	NA	10.4909	11.4108	NA	12.9112	NA	12.0008	10.6943	10.1911	11.909	11.3831	11.0822	11.3572	10.5327	10.6615	11.0909	12.1401	10.5597	NA	10.9141	11.1523	11.5317	11.4908	9.96262	11.1101	10.8234	11.4932	10.5586	11.5294	12.1753	NA	10.7025	10.5923	10.8678	NA	10.3538	11.0272	10.7268	10.1326	NA	NA	11.4341	10.6231	11.6562	11.4062	10.629	10.7618	10.9274	10.3248	10.5762	10.3937	10.234	12.3564	11.7787	NA	11.8788	10.0407	10.9388	12.1133	12.5714	12.0199	11.5562	10.7153	10.0385	10.8296	10.8951	9.8264	11.0655	11.2625	11.3371	10.0468	NA	11.6881	NA	10.5222	NA	12.4859	11.4025	10.6511	11.1869	11.284	NA	11.1176	11.2939	9.93591	NA	12.2865	11.7367	9.70785	11.4382	10.9856	11.6327	11.3605	10.351	12.1948	10.7869	11.2717	11.2465	10.9026	11.6167	10.7043	11.5034	11.9287	11.2359	11.4489	10.0534	10.8503	10.4574	11.3198	11.3643	11.4739	10.6167	11.5946	Q9BYX2	TBC1D2	TBC1 domain family member 2A	Q9BYX2	TBD2A_HUMAN
12.0288	11.7015	11.2594	NA	NA	12.471	11.3557	NA	11.825	11.7114	11.8108	11.7393	NA	11.4267	11.5595	NA	9.94129	11.4856	11.5519	10.4592	11.3268	12.3722	11.511	10.7149	11.7219	9.63144	NA	10.8382	10.6487	11.3463	NA	11.8272	10.7254	11.5582	11.5715	10.638	NA	11.0605	11.9467	11.4491	11.8673	NA	10.6829	11.3993	11.7368	10.8988	11.5908	11.4167	10.0613	11.62	11.3255	11.3639	11.8244	11.7353	11.424	11.4989	11.6776	11.2476	NA	11.4403	10.9592	11.5172	10.5346	10.8856	11.4543	12.7401	11.1224	11.1366	11.7588	NA	12.1319	NA	11.5833	11.1386	11.2972	11.7416	10.3707	11.3352	11.2219	11.8205	NA	NA	11.8119	NA	11.5029	11.6931	12.5615	11.123	10.9586	NA	11.24	11.5187	12.2121	10.6438	10.438	12.1174	12.0599	10.7376	11.0644	10.7723	11.4742	10.7081	9.87858	11.5301	12.0061	11.8648	11.7168	NA	NA	10.6771	11.1615	NA	10.5572	11.8976	11.4476	NA	11.0316	10.5614	11.2528	11.9516	10.7123	11.7192	10.9108	11.2559	11.5672	NA	10.6806	NA	11.159	10.1218	11.396	11.3366	11.4217	10.8982	11.2715	11.425	11.0705	NA	11.4916	12.3254	Q9BYX4	IFIH1	Interferon-induced helicase C domain-containing protein 1	Q9BYX4	IFIH1_HUMAN
12.0102	12.3059	10.7436	11.354	NA	12.0754	11.7473	NA	12.2154	12.41	11.8738	13.0634	NA	12.4954	NA	12.204	12.4185	NA	11.4232	11.9376	11.4343	12.6108	10.0048	12.4638	10.3636	11.589	11.4964	13.2863	11.0284	11.895	NA	11.776	10.6308	12.3278	12.5407	11.6901	11.9736	9.92008	12.2693	NA	12.2794	11.2053	NA	12.538	10.2564	12.9266	12.2339	10.0121	NA	NA	12.5495	12.5573	12.063	12.4758	11.7943	11.6237	12.0922	11.9047	11.645	12.4323	10.799	11.784	12.1992	12.6029	11.7795	13.3199	12.5557	11.7715	10.6564	9.68806	12.0866	12.4177	NA	12.8773	11.9458	12.2736	12.5473	10.3286	NA	11.3977	12.3428	NA	12.8117	12.6564	13.5236	11.8348	12.5218	12.5872	12.5402	11.1806	10.9769	10.4972	12.304	11.6325	12.9338	12.9879	11.1078	11.1278	NA	9.3965	NA	10.7697	13.2071	12.3305	12.2452	12.4877	11.7605	10.3998	10.0552	11.4751	10.3679	11.3582	10.3792	12.2935	11.2886	11.0828	10.231	12.493	11.8358	10.0749	12.868	12.353	11.3945	13.0071	13.3098	11.6063	12.6323	12.207	12.1722	12.3614	9.37027	13.1735	10.6596	11.7624	12.353	12.2805	11.0767	12.8508	11.6494	11.7294	Q9BYX7	POTEKP	Putative beta-actin-like protein 3	P0CG38;Q6S8J3;Q9BYX7;P0CG39;A5A3E0	ACTBM_HUMAN
12.0797	12.219	12.2609	11.5526	9.82709	NA	10.209	10.058	10.7906	10.3913	11.4456	13.8075	NA	11.9973	11.0095	12.7286	11.6791	11.9802	10.9633	12.7819	11.9143	11.5562	12.7044	10.5085	10.9117	10.7668	11.6163	11.7747	11.4289	13.5581	11.4666	11.4645	12.4017	11.3577	12.8721	12.2897	11.5617	10.9447	10.5772	12.1507	11.2179	11.3071	11.9523	11.9381	11.4074	12.6476	11.8539	12.2734	11.8409	10.9226	11.8965	10.8573	NA	13.1535	10.7462	12.5319	11.8706	12.0162	13.4637	11.4707	11.0431	11.101	NA	13.8225	13.5477	14.1317	12.7679	10.4211	12.7957	11.1917	11.8467	12.7466	10.2386	11.3414	12.0675	11.2746	12.5444	10.5167	10.4936	12.4707	10.8211	11.9318	12.3344	13.5927	13.7453	12.2342	12.1475	11.7179	13.2017	13.0913	12.4071	10.3008	11.3523	11.4954	12.4905	10.7946	11.3069	10.5085	11.9615	12.3486	NA	11.255	12.468	12.3044	11.2455	12.5041	11.2494	11.8047	10.0402	12.6517	NA	11.4821	11.7364	11.4337	11.989	10.946	12.5517	14.1267	12.5504	11.7556	11.8749	11.2705	10.7876	12.359	14.0826	11.0703	12.6327	13.6165	11.7558	10.5445	13.1682	12.2518	11.5011	11.3717	12.7089	12.5754	11.5874	11.4547	13.3008	11.7464	Q9BYZ2	LDHAL6B	L-lactate dehydrogenase A-like 6B	Q9BYZ2	LDH6B_HUMAN
10.5311	11.3122	11.1337	9.90131	11.6589	12.9261	11.65	12.0886	11.9982	11.7601	10.5489	11.566	12.461	11.3191	12.8517	10.9616	11.5086	11.983	12.1135	11.3639	11.7145	12.4547	11.1322	10.5955	11.3757	11.6236	11.9118	12.3953	11.5115	11.1161	10.9776	NA	10.9594	11.0682	11.4408	9.76525	12.6302	12.4346	12.2869	11.8125	12.0018	12.0378	11.2476	12.3983	11.0551	11.5107	11.4938	11.6196	10.2848	12.1344	12.0412	12.0287	11.4011	11.5834	12.4314	11.3857	10.7457	11.9888	11.883	11.9272	12.2337	12.3115	11.4325	10.7377	11.6763	11.8302	12.8593	12.4641	11.3369	12.5278	12.3891	11.3737	11.8112	11.2004	11.3346	12.375	11.5469	12.303	12.4049	11.9028	10.8499	11.0182	11.7509	10.9481	11.6524	10.6855	10.2214	11.6594	12.3954	11.7528	10.9238	11.774	11.3947	10.5953	11.0638	11.8223	10.5801	10.5169	11.8113	11.4112	12.3315	12.1156	12.3332	11.1418	12.403	11.4405	12.0151	11.4376	12.3808	10.5644	11.5944	11.9327	11.1251	NA	11.85	11.0673	11.2345	11.0663	11.6484	11.5322	10.808	12.1581	12.089	11.5676	NA	11.3209	11.9443	12.1045	12.0545	11.8197	11.0688	11.7814	11.0662	11.3815	11.4716	11.3877	12.1504	11.6032	11.2003	10.9976	Q9BZ23	PANK2	Pantothenate kinase 2, mitochondrial	Q9H999;Q9BZ23	PANK2_HUMAN
11.4082	12.2746	12.4841	12.0092	12.2845	12.4524	11.5858	11.9737	12.0212	11.2401	11.6231	11.977	11.5705	12.0091	11.6295	11.6657	12.1344	12.1344	11.5888	12.4246	12.8238	12.3688	12.3614	11.3859	12.289	10.7926	11.9799	11.7062	12.7831	11.7494	11.8939	12.7603	12.6658	12.4051	12.4963	12.8358	NA	11.4396	11.7931	12.1389	11.9187	12.0443	12.2718	11.1653	12.0581	12.2801	11.1233	11.6895	12.0488	12.2013	12.5054	11.8249	11.9127	12.38	11.4266	12.217	12.5279	12.7621	12.3473	11.538	11.9364	11.2391	12.5609	11.4335	11.9392	12.3138	NA	11.7652	12.1175	10.8199	11.9457	11.9427	13.0264	11.5144	11.808	12.3128	12.1713	11.7226	12.1558	12.1239	12.2042	11.3298	12.4881	11.7451	12.2398	12.3261	12.6669	11.4304	11.5287	11.8944	12.5928	11.7728	12.0485	12.9853	11.9992	11.6229	12.2213	12.3576	11.4359	11.9388	12.527	12.4573	12.0065	12.7485	12.6701	12.3792	12.1862	12.7324	12.1538	12.3204	12.6481	10.279	11.9129	12.5955	11.8495	11.6189	12.5051	11.845	11.7447	12.4136	11.6888	11.5783	11.4107	12.5316	11.8956	11.3642	11.8008	12.4222	11.588	11.2468	11.853	12.6363	11.301	11.9333	12.3252	12.1462	11.7075	11.6878	12.0308	11.0891	Q9BZ29	DOCK9	Dedicator of cytokinesis protein 9	Q9BZ29	DOCK9_HUMAN
9.83757	12.4384	11.5103	11.7482	11.4482	12.3147	10.6251	10.7511	11.5067	10.9351	10.1879	13.1949	10.3628	11.7375	11.3941	11.4942	11.9029	11.7708	11.4688	11.8993	12.2263	11.3165	11.9634	11.4808	11.8417	11.0635	11.8717	10.7187	11.9254	11.5985	11.5632	11.5635	11.8931	12.3953	11.973	11.9579	12.2149	10.8447	11.8365	11.3728	11.722	11.266	11.9908	9.93289	11.4956	11.7882	11.9302	11.6848	11.5381	11.2219	11.5657	11.1848	11.4815	12.7189	11.3953	12.2948	11.1155	12.2679	11.0955	11.4034	11.2723	11.5345	12.1393	10.8188	12.925	13.241	10.6545	11.6003	12.3539	11.5384	11.747	12.037	12.2473	12.0442	11.544	11.4926	12.822	11.1877	11.4288	11.9358	12.1006	11.4139	12.0623	11.4994	12.7974	12.3826	11.6762	11.2256	9.88741	11.0293	12.2647	10.9585	11.3442	11.7327	11.2059	11.0808	11.6969	10.8486	11.6929	11.4269	NA	11.7241	11.0046	12.7463	11.9749	12.2143	11.7957	12.305	11.8084	11.6573	12.0136	11.6131	11.4407	11.805	11.6708	11.3166	12.0453	11.2066	12.4655	12.2616	12.16	11.193	11.8359	12.3271	10.841	12.0642	12.2407	11.3872	10.9415	11.0767	11.9336	11.8726	11.5926	12.0399	12.1245	12.3238	11.2566	11.2099	12.51	10.5311	Q9BZ67	FRMD8	FERM domain-containing protein 8	Q9BZ67;Q9BZ68	FRMD8_HUMAN
10.5103	NA	NA	NA	NA	NA	NA	NA	NA	NA	10.9205	NA	NA	11.6472	11.1143	NA	NA	NA	NA	NA	8.19726	NA	9.23547	NA	NA	NA	NA	NA	NA	NA	NA	10.2366	NA	NA	NA	NA	NA	NA	NA	NA	NA	NA	NA	NA	NA	NA	NA	10.8477	NA	NA	NA	NA	NA	NA	NA	NA	NA	NA	NA	NA	NA	NA	NA	NA	NA	NA	NA	NA	10.4659	NA	NA	NA	NA	NA	NA	NA	NA	NA	NA	11.3908	NA	NA	NA	11.4057	NA	NA	NA	NA	NA	NA	NA	NA	NA	NA	NA	10.8869	NA	NA	11.4101	NA	9.43748	NA	NA	NA	NA	NA	NA	NA	NA	NA	NA	NA	NA	NA	NA	NA	10.7581	NA	10.2002	NA	NA	11.2268	NA	9.11643	NA	NA	NA	NA	NA	NA	NA	9.42292	NA	NA	NA	NA	NA	NA	NA	NA	Q9BZ76	CNTNAP3	Contactin-associated protein-like 3	Q9BZ76;A0A1B0GTE1	CNTP3_HUMAN
12.7873	11.526	11.3466	11.3422	12.1786	11.6959	12.1135	12.4482	12.0496	11.8904	13.4813	11.9476	12.3213	11.8751	12.345	11.8452	11.7578	11.4823	12.1853	11.5452	11.7008	12.8279	11.6357	12.2948	11.5558	12.326	11.4148	11.725	12.2985	12.2696	NA	11.1287	11.5202	11.7604	11.5692	12.0967	12.372	11.8826	11.6029	11.7485	11.9889	12.6725	11.6449	12.9298	11.2988	12.0269	12.5546	11.7133	NA	12.1304	11.8611	11.8258	12.3413	12.1006	11.8614	11.7377	11.1638	12.3402	12.6318	12.2259	12.0604	11.8841	11.6305	11.5897	11.8006	11.4316	11.6692	11.9766	11.9378	11.6377	11.2815	11.869	11.7038	9.75836	11.6758	11.8183	12.1127	12.0499	12.3798	11.5099	11.855	11.9834	10.9273	11.4131	11.822	11.918	10.769	11.9042	13.1115	12.6368	NA	11.8219	NA	11.3022	11.3706	12.0931	11.5342	12.2228	12.2696	11.8343	11.972	12.2143	11.8618	11.9249	12.1926	11.6755	12.1336	12.0166	12.1805	11.9846	11.6179	12.4449	11.5347	12.3716	11.4854	12.1254	11.483	11.5961	12.2994	11.7613	11.4923	12.2769	11.9909	11.9759	11.7518	12.8123	11.6835	12.647	11.5462	12.1317	12.5208	11.4502	11.8284	11.883	11.5712	12.5227	12.0671	11.9521	11.671	13.389	Q9BZ95	NSD3	Histone-lysine N-methyltransferase NSD3	Q9BZ95	NSD3_HUMAN
NA	NA	NA	NA	10.4936	9.20477	10.3667	10.5103	10.8824	10.7256	NA	NA	10.5864	10.3605	NA	NA	9.97718	NA	10.0063	10.6375	9.70056	NA	10.6797	NA	9.81832	10.6823	NA	10.133	NA	8.89136	NA	10.5156	10.9002	NA	NA	9.84263	NA	9.89455	11.1286	NA	10.5094	NA	NA	NA	NA	10.179	NA	NA	NA	NA	10.3384	NA	NA	NA	10.0846	10.114	NA	10.0735	NA	10.578	10.2439	9.82634	10.5357	NA	10.5967	10.9619	NA	NA	9.49956	NA	10.661	NA	NA	NA	11.401	9.95274	10.6842	10.7277	10.4317	NA	NA	10.6394	NA	NA	10.3146	10.0667	NA	NA	NA	NA	NA	NA	NA	NA	NA	NA	10.795	11.1906	NA	9.45819	10.5189	10.9746	10.1077	NA	NA	10.0256	10.262	9.86638	NA	10.102	NA	10.3449	10.3487	NA	NA	NA	NA	10.4615	NA	10.0519	NA	10.4237	9.86431	NA	NA	10.9906	10.0749	NA	8.57004	NA	NA	10.0561	9.80727	10.3575	NA	NA	NA	NA	NA	NA	Q9BZC7	ABCA2	ATP-binding cassette sub-family A member 2	Q9BZC7	ABCA2_HUMAN
NA	NA	NA	NA	NA	NA	NA	10.3663	NA	NA	10.6548	NA	NA	NA	NA	NA	NA	NA	NA	NA	NA	10.3789	NA	NA	NA	NA	NA	9.56707	NA	NA	NA	9.76039	NA	NA	NA	NA	NA	NA	NA	NA	NA	NA	9.71833	10.9283	NA	NA	9.77562	NA	NA	NA	NA	NA	NA	NA	NA	NA	NA	NA	9.95247	NA	NA	NA	NA	NA	10.4753	NA	9.55908	NA	NA	NA	NA	NA	NA	NA	NA	9.54448	10.1906	NA	NA	NA	NA	NA	NA	NA	NA	NA	NA	10.2411	10.8312	9.06855	10.2028	NA	10.4074	NA	NA	NA	NA	NA	NA	NA	NA	NA	9.18045	NA	9.21499	NA	NA	NA	NA	NA	NA	NA	NA	NA	NA	9.46453	NA	NA	NA	NA	NA	NA	NA	NA	9.50188	9.80108	NA	9.92145	12.9325	10.8302	9.44302	NA	NA	NA	NA	NA	NA	10.6254	NA	10.0363	Q9BZD4	NUF2	Kinetochore protein Nuf2	Q9BZD4	NUF2_HUMAN
NA	NA	NA	NA	NA	10.5975	10.8896	NA	NA	NA	NA	NA	NA	NA	10.5518	NA	NA	NA	10.7377	NA	NA	NA	NA	NA	NA	10.6751	NA	NA	NA	NA	NA	NA	NA	8.98295	NA	NA	NA	11.174	10.8884	NA	10.2199	NA	NA	NA	NA	NA	NA	NA	NA	NA	10.7652	10.4529	NA	NA	10.9632	NA	NA	NA	NA	NA	11.1147	10.5159	NA	NA	NA	NA	NA	NA	NA	11.4608	NA	NA	10.6001	NA	NA	9.87452	NA	NA	11.1599	9.49612	NA	NA	10.7049	NA	NA	10.1938	NA	NA	NA	NA	NA	NA	NA	NA	NA	10.3887	NA	NA	NA	NA	NA	NA	NA	10.6901	NA	NA	NA	NA	NA	NA	NA	NA	NA	NA	NA	NA	NA	NA	NA	NA	NA	NA	NA	NA	NA	NA	NA	NA	NA	NA	NA	10.1974	NA	NA	NA	NA	10.6739	NA	NA	NA	Q9BZD6	PRRG4	Transmembrane gamma-carboxyglutamic acid protein 4	Q9BZD6	TMG4_HUMAN
13.161	13.515	13.5437	14.5738	14.1979	13.0767	13.9656	13.7902	13.3503	14.0883	13.3767	13.213	13.7337	13.0462	13.8285	14.3454	13.3219	13.7631	13.8308	13.1409	13.525	13.1949	13.7041	14.6511	13.4972	13.9658	13.643	12.3548	13.1203	13.2937	13.1373	13.8336	13.8504	13.9512	13.496	13.2753	14.0247	13.8116	14.0777	12.8433	14.136	13.7481	13.6653	12.7217	13.2788	13.5321	12.9613	13.1865	13.3876	13.4595	13.7084	13.8397	13.4495	13.618	13.8499	13.5753	13.7383	13.4647	13.7731	13.7758	13.9086	13.5764	14.0032	13.6658	13.7442	13.5887	12.0253	13.8411	13.5204	13.5771	13.8635	13.8937	13.5232	13.0536	13.4306	13.042	13.9346	13.8378	13.5549	13.7446	14.5331	13.6376	13.8966	13.4471	13.5168	13.7251	13.6924	13.9365	12.9016	13.8801	13.4545	14.0203	12.432	13.8537	14.2035	13.8421	13.674	13.756	13.9981	13.3053	13.3427	13.8571	12.2634	14.1659	12.8586	13.3544	14.1511	13.5379	13.9807	13.635	13.2953	13.4354	13.724	14.0663	13.1443	13.6279	13.5592	13.0846	12.9868	13.0884	13.7328	13.5024	13.7412	13.5153	13.9961	14.2833	13.5907	14.0906	13.4536	13.7858	13.7897	14.3607	13.6576	13.5923	13.6744	13.7936	13.5968	13.3937	13.3655	12.9553	Q9BZE1	MRPL37	39S ribosomal protein L37, mitochondrial	Q9BZE1	RM37_HUMAN
10.5567	NA	11.7818	11.7053	NA	11.849	11.4435	NA	11.1362	NA	10.8707	NA	11.5667	12.5065	12.5891	NA	11.2053	11.9586	11.7486	11.4229	11.332	12.5354	NA	11.498	NA	11.938	11.1661	13.0473	10.825	12.0428	NA	10.4846	11.6965	NA	NA	NA	NA	12.1784	12.4674	NA	11.6897	11.7506	NA	11.9123	11.2891	11.5743	11.9666	NA	11.5576	NA	11.6607	NA	NA	NA	12.1415	NA	9.96537	NA	12.6519	12.5985	NA	NA	11.324	11.4615	NA	10.8089	13.0495	12.1667	11.5765	12.2454	NA	10.841	11.0951	12.8684	11.6495	11.3795	11.2361	NA	12.1268	11.0505	11.6175	11.4428	NA	11.9262	11.3735	11.2331	11.5754	11.8461	11.6056	12.7315	10.832	NA	12.421	11.0706	NA	10.8762	11.7043	10.7546	NA	NA	12.3235	NA	12.9206	NA	NA	NA	11.9023	10.4337	NA	NA	10.4635	12.4479	10.9153	NA	11.3106	NA	10.9354	12.013	11.6289	11.4824	11.2751	11.7355	NA	NA	11.8423	11.5746	11.7595	12.8726	NA	12.1636	11.8926	NA	10.7129	11.5235	11.2461	11.4435	11.5401	12.2407	11.3551	NA	Q9BZE2	PUS3	tRNA pseudouridine(38/39) synthase	Q9BZE2	PUS3_HUMAN
15.2474	14.4934	14.9672	15.2614	13.856	14.6264	14.2981	14.3025	14.1173	13.605	15.1438	14.9604	13.6998	15.1266	13.926	14.6383	14.6002	14.4925	14.1647	14.2312	13.9116	15.3372	14.6548	15.5874	14.2292	13.7772	14.7773	15.6963	14.0695	15.553	15.2483	15.4153	14.4423	15.3764	14.2307	14.4233	13.5408	13.7829	13.6461	15.4513	13.6389	13.9011	14.7788	15.3747	15.1776	14.7425	15.9283	14.5022	14.9656	13.9021	13.8249	13.7073	14.0486	15.0753	14.01	14.7385	15.2788	14.349	15.8258	13.7777	13.8101	13.9675	14.2836	15.1874	14.9939	14.8787	15.908	14.0848	14.8129	13.9026	13.7845	14.8929	14.1348	14.8933	14.7061	14.4898	14.8155	13.7372	13.9403	13.7432	15.5356	15.1555	14.3224	15.5336	14.4479	14.8662	14.9415	15.3595	15.5137	15.767	14.5192	13.6748	15.3749	14.0473	15.0036	13.7559	14.7285	14.5275	15.1282	14.3286	14.1177	14.0046	15.7181	14.4478	14.86	14.4937	13.9744	14.6842	14.23	14.5472	13.8574	13.9113	14.6176	14.3301	15.0124	15.1308	14.4525	15.5036	14.4114	14.7446	14.4046	14.4573	14.1506	14.2218	15.5721	14.9661	14.7944	15.9422	15.4642	15.4479	14.9326	13.4853	14.5267	15.0625	14.814	14.7953	13.8504	15.8048	14.8013	15.0553	Q9BZE4	GTPBP4	GTP-binding protein 4	Q9BZE4	GTPB4_HUMAN
NA	NA	NA	NA	NA	NA	10.443	NA	NA	11.3857	NA	NA	NA	NA	NA	NA	NA	NA	NA	NA	NA	NA	NA	NA	NA	11.2954	NA	NA	NA	NA	NA	NA	NA	NA	NA	NA	NA	10.6692	10.6962	NA	10.6713	11.0405	NA	NA	NA	NA	NA	NA	NA	NA	10.8448	11.2758	11.0507	NA	10.6934	NA	NA	NA	NA	NA	NA	NA	NA	NA	NA	NA	NA	NA	NA	NA	NA	NA	NA	NA	NA	NA	NA	10.9546	NA	NA	NA	NA	11.2454	NA	NA	NA	NA	NA	NA	NA	NA	10.9918	NA	NA	NA	11.9173	NA	NA	NA	NA	10.5206	11.3885	NA	NA	NA	NA	NA	NA	NA	NA	NA	NA	NA	NA	NA	NA	NA	NA	NA	NA	NA	NA	10.2882	NA	NA	NA	NA	NA	NA	NA	NA	10.3916	NA	NA	NA	NA	10.5071	NA	NA	NA	Q9BZE7	C22orf23	UPF0193 protein EVG1	Q9BZE7	EVG1_HUMAN
13.6741	13.5884	13.2357	13.6367	13.4838	12.8082	13.6717	14.0418	13.7848	13.5618	13.5529	13.7175	13.075	13.3118	13.7465	13.7885	12.9067	12.9242	13.6004	13.3693	13.5513	14.11	13.3	13.8593	13.1677	13.5031	13.3264	14.4659	13.1854	13.1612	13.2664	13.2234	12.9436	13.5567	13.227	12.7178	13.1342	13.4586	13.353	13.1317	13.3569	13.5769	13.7554	14.1394	13.3085	13.184	12.9508	13.5311	13.3063	13.5322	13.5108	13.6003	13.2091	13.3918	13.3678	13.2456	13.0359	13.5223	14.9263	13.7012	13.3267	13.2829	13.69	13.6773	13.3181	13.9347	14.3128	13.6348	13.6142	13.6648	13.2412	13.3124	13.458	13.3016	13.3833	12.9444	13.1212	13.5867	13.664	13.4185	13.4752	13.1606	13.3621	13.3899	13.6775	13.2998	13.1423	13.3862	14.0919	14.7314	12.9809	13.5002	12.559	13.7404	13.6798	13.1227	12.3087	13.6066	12.8336	13.0653	13.2574	13.3356	14.5874	13.4924	13.4469	13.363	13.3101	13.6388	13.5019	12.2938	13.782	13.3699	12.5248	12.6087	12.7483	13.945	13.3804	13.0499	13.552	13.4779	12.3661	14.0698	13.8996	13.4037	13.1352	14.2372	13.532	14.4286	13.8458	12.9078	13.3788	13.1266	12.7806	13.2549	13.1916	13.1172	13.4196	13.2554	13.4268	13.472	Q9BZE9	ASPSCR1	Tether containing UBX domain for GLUT4	Q9BZE9	ASPC1_HUMAN
12.7603	12.5506	11.9388	12.0425	12.2184	12.5025	12.7348	11.7635	12.7266	12.4355	12.7167	12.8244	12.4341	12.3528	12.7293	12.5438	12.4726	12.2353	12.6126	12.0828	12.0971	12.9503	12.2051	11.385	11.8106	12.6926	11.8186	13.1609	12.4357	11.973	12.5545	12.6967	12.2452	12.2742	12.0035	12.5139	12.1435	12.6814	12.3187	NA	12.5607	12.6191	11.8283	12.5	10.8758	11.7196	11.9784	12.3016	12.0222	12.7986	12.3514	12.8953	12.7367	12.2834	12.1681	12.5581	11.8596	12.4145	12.8868	12.2713	12.349	12.4327	12.4287	12.4717	12.2372	12.4204	12.9166	12.4052	12.3036	12.3563	12.4869	12.1473	12.6461	11.6443	12.1767	12.2998	12.3758	12.2743	12.0826	12.386	11.2636	12.7093	12.7992	12.0543	12.5766	12.3207	12.0532	12.7113	12.5503	13.3143	11.9254	12.6202	10.6814	12.0076	12.1473	12.7179	11.6261	12.5182	12.2713	11.8533	12.9642	12.349	12.6286	12.7637	11.9307	12.0029	12.3469	11.5662	12.3676	12.255	12.2599	12.0489	12.3226	12.802	12.1212	11.9589	12.3045	12.0447	12.152	12.1211	12.4461	12.7451	12.5002	12.2974	12.7177	12.2563	12.4081	13.1521	12.4145	12.6018	12.3968	12.91	11.6349	12.0364	12.1985	12.6574	12.4847	12.6422	12.3333	12.4967	Q9BZF1	OSBPL8	Oxysterol-binding protein-related protein 8	Q9BZF1	OSBL8_HUMAN
12.186	12.7605	12.1075	12.2942	13.1076	11.8683	12.9384	12.8409	12.882	12.7157	12.5827	12.971	12.5776	12.0637	13.0168	12.6898	12.4246	12.8347	12.8199	13.0074	12.9708	12.2356	12.9467	12.3968	13.0922	13.0481	12.8004	11.0295	12.924	12.0465	12.641	12.579	12.6744	12.9523	12.5821	13.0519	13.622	13.099	12.9955	12.5539	12.9521	12.9149	13.004	11.6793	11.9778	12.8122	12.2833	11.8509	12.1179	12.7901	13.0042	12.8331	13.2657	12.9978	12.9524	12.8917	12.3595	13.2695	11.9651	13.0798	13.0203	12.8977	12.7169	12.8251	12.9858	12.917	11.9959	13.4495	12.7073	12.6977	13.2268	12.6586	13.4331	12.4569	13.0234	12.0759	13.4609	13.0894	12.9668	12.7923	12.3022	12.3667	12.8447	12.7653	12.7208	12.9211	12.4951	11.6283	11.5592	10.5945	11.7395	13.0565	11.2254	13.0472	12.5022	12.5825	12.6452	13.1971	12.7964	12.9024	13.4598	12.964	11.6989	13.0159	12.2715	13.0691	12.4877	13.0836	12.8677	13.3164	13.2832	12.6598	13.0122	13.5606	12.5052	11.9659	12.2662	11.5966	12.4439	12.4017	12.635	12.7781	13.2595	12.9679	12.8238	12.2711	12.6787	10.6046	12.4884	10.5029	12.6128	13.2975	12.642	12.8094	12.8474	12.7593	12.1539	11.7499	12.7376	11.7825	Q9BZF9	UACA	Uveal autoantigen with coiled-coil domains and ankyrin repeats	Q9BZF9	UACA_HUMAN
12.4392	12.358	12.3514	12.4656	11.794	12.204	NA	12.4608	12.6765	12.3612	12.458	12.5098	12.6293	13.1828	12.4059	12.0955	12.045	12.0422	12.857	13.027	12.8597	12.7308	12.7206	12.7141	12.9954	NA	12.9244	12.8412	12.1022	12.8178	12.1034	12.6544	12.6351	12.3752	12.4676	12.8268	12.8312	11.4554	12.6849	12.3924	12.5839	12.3874	12.8815	12.641	12.9316	13.2346	12.08	11.7069	12.8178	12.267	12.5129	12.7758	12.4547	12.8179	11.8678	12.9366	12.928	13.119	12.2029	12.5596	12.2543	12.4916	12.5741	12.7239	12.5196	12.3857	12.3377	12.7948	12.7225	12.1514	12.1921	12.8952	12.4872	12.4629	12.6676	12.4787	12.8635	12.065	12.5314	12.6839	12.9468	12.4032	12.5511	12.415	12.7446	12.8313	12.871	12.6276	12.5614	11.9757	12.6137	12.3233	12.0774	12.9305	12.6226	12.2165	12.4528	13.3666	12.6428	12.4885	12.1609	12.4828	13.1117	12.746	12.3709	12.8791	12.4824	12.7979	12.4508	12.6702	12.3884	12.4404	12.8427	13.6404	12.4451	13.8467	13.2455	12.5357	12.7513	12.7555	12.3817	12.7665	12.1223	12.435	12.8369	12.9988	13.029	12.46	12.8249	13.024	12.4669	12.4982	11.3466	12.9996	12.6607	13.0175	12.8009	13.3343	12.6316	12.7752	Q9BZG1	RAB34	Ras-related protein Rab-34	Q9BZG1	RAB34_HUMAN
11.3285	10.9749	11.8555	12.0499	11.3933	11.541	10.1536	10.0868	11.6318	10.8547	10.9968	12.0454	NA	12.4522	10.55	12.4777	11.2092	10.5414	9.76992	11.4239	11.1736	11.8576	11.5892	11.9367	11.1172	11.2092	11.691	12.2769	11.4947	12.1091	11.9831	11.4837	11.6335	11.4687	10.7625	10.979	NA	10.8084	10.0793	10.2665	10.1714	11.1136	10.8231	11.9275	11.8686	11.649	12.1522	10.2579	11.7756	NA	NA	10.4748	11.0619	11.5304	10.844	10.9915	11.5074	11.454	13.0945	11.2314	10.7058	11.5487	10.7387	12.31	12.0992	11.8124	12.1097	10.5513	11.1862	10.8852	10.7412	13.1623	11.5532	12.168	11.0208	11.3691	11.8931	10.2127	NA	10.933	12.1148	11.3091	11.3379	11.827	12.262	11.1551	11.5627	11.5231	11.5807	13.0213	11.4926	10.3952	11.9695	11.1391	12.8231	11.0666	11.6165	11.1681	11.75	11.1835	10.7035	10.4388	12.1014	11.93	11.0188	11.2635	10.4878	11.2615	NA	11.408	10.698	11.0961	11.1699	11.5834	11.5887	11.5462	10.8581	12.536	11.1338	10.6651	11.5196	12.0013	10.8099	11.2956	12.3377	11.7242	11.0347	12.4819	11.6304	11.8434	11.5482	11.2738	11.4183	11.3192	10.7288	11.7175	10.6942	11.6533	11.1343	11.5666	Q9BZG8	DPH1	2-(3-amino-3-carboxypropyl)histidine synthase subunit 1	Q9BZG8	DPH1_HUMAN
13.2115	13.2709	13.2031	12.9945	13.9366	13.5299	13.4202	13.0156	13.4216	13.5036	12.8852	12.907	13.4813	13.2456	13.6115	13.6459	13.1772	13.325	13.5659	13.7279	13.9681	12.4503	13.5593	13.1512	13.3605	13.8469	13.4212	13.2976	13.3105	12.8524	13.3292	12.8498	13.2662	13.3666	13.2996	13.1533	14.1514	13.9627	13.5189	13.2907	13.4672	13.7216	13.5287	12.9215	13.0707	13.5415	12.774	13.4511	13.2412	13.862	13.7285	13.6188	13.6957	13.5255	13.6606	13.4067	13.1405	13.6837	13.6003	13.814	13.3636	13.7972	13.5213	12.9914	13.4389	13.1662	13.353	14.0885	13.7634	13.5934	13.4798	13.1176	13.7794	13.0583	13.2441	13.389	13.3072	13.5989	13.7866	13.548	13.3302	12.9758	14.0531	13.174	13.074	14.0554	13.3045	12.7702	12.9819	13.3999	13.2711	13.4957	12.8183	13.1343	13.2673	13.3455	12.8979	13.4164	13.7823	13.0165	13.8654	13.4915	13.5449	13.8773	13.3753	13.5983	13.5562	13.4761	13.3884	13.0888	13.2391	13.2638	13.4636	14.128	13.199	13.0092	13.9964	13.2132	13.2334	13.8461	12.4093	13.3316	13.4981	13.5786	13.3459	13.674	13.4713	13.2766	13.1783	12.9382	13.4366	13.4078	13.1005	13.3922	13.2056	13.2684	14.146	13.4571	13.3068	12.7947	Q9BZH6	WDR11	WD repeat-containing protein 11	Q9BZH6	WDR11_HUMAN
13.9508	13.471	14.0822	13.6345	13.275	14.2799	13.2781	13.3026	13.6061	13.0412	13.989	13.8023	13.2828	14.1697	13.492	13.6481	13.1108	13.5434	13.3559	13.5135	13.3998	14.3614	13.2957	13.8421	13.6533	13.2611	13.3939	14.7718	13.5952	14.2377	13.5694	13.486	13.2022	13.5318	13.5573	13.608	12.6609	13.2579	12.9164	13.5722	13.0694	13.2908	13.5047	14.2032	14.0729	13.527	13.9093	13.2354	14.0691	13.2105	13.3521	13.2276	13.495	13.8389	13.5889	13.5105	13.4015	13.5569	14.3591	13.3538	13.4403	13.4919	13.4475	13.4466	13.5078	13.5031	14.6614	13.5272	13.7469	13.585	12.8229	14.1124	13.5105	13.3465	13.6733	14.1556	13.5573	13.1901	13.5385	12.7909	13.7636	13.6016	12.9161	13.6724	13.6186	13.5885	13.0394	14.1216	14.3143	14.4981	12.9422	12.8236	13.5924	13.5384	13.872	12.7286	13.1203	13.5587	14.401	12.9063	13.767	13.247	14.8899	13.5704	14.0639	13.4757	13.2603	13.6497	13.3824	13.7531	13.404	13.6298	13.6588	13.4835	13.2728	14.2851	13.5433	13.7206	13.6932	13.5812	13.6469	13.8501	13.5472	13.0951	13.3755	14.2273	13.5282	14.3715	14.4352	14.4344	13.6845	12.7368	13.2916	13.6594	13.3924	13.7434	13.2885	14.229	13.5674	14.1967	Q9BZJ0	CRNKL1	Crooked neck-like protein 1	Q9BZJ0	CRNL1_HUMAN
14.092	13.8122	14.4475	13.9319	13.2196	14.09	13.409	13.5729	14.2283	12.7787	13.6234	14.2229	12.7985	14.5017	13.0932	14.4436	13.9278	12.835	13.678	14.2432	13.458	14.7445	13.7152	14.0152	13.7202	12.9999	13.8707	14.6398	13.9343	14.767	14.045	14.2944	13.8326	14.1583	14.1834	14.3808	13.0111	13.0467	13.139	14.06	13.2645	13.5046	14.2152	14.7785	14.6961	14.1143	14.9031	13.4979	14.4003	13.3493	13.0936	12.7886	13.4972	14.371	13.4346	14.2925	13.8319	14.0544	14.4324	13.6734	13.218	13.396	13.7965	13.9706	14.0037	14.5128	14.4676	13.4405	14.3146	13.3696	13.3109	14.5689	13.5633	15.2196	14.5254	14.0937	14.3582	13.1644	13.0938	13.1224	13.9091	13.4201	13.3277	14.0575	14.4696	13.7592	13.9503	14.7853	15.0206	14.504	13.5649	13.3823	15.1625	13.7288	14.2478	12.456	14.1162	14.3529	13.4602	13.6008	13.2602	13.1788	14.3979	14.005	14.2071	14.3234	13.2849	13.4559	13.088	14.2327	13.5201	13.5339	13.8959	13.2669	14.1439	14.5742	13.0181	14.4696	13.3608	13.5957	14.4872	14.234	13.3939	13.7794	14.0729	14.4531	14.2361	14.3386	14.8516	15.009	13.9162	12.9702	13.9765	13.8302	14.0667	13.6483	12.8971	15.1979	14.1632	13.9039	Q9BZK7	TBL1XR1	F-box-like/WD repeat-containing protein TBL1XR1	Q9BQ87;O60907;Q9BZK7	TBL1R_HUMAN
NA	11.8547	11.575	10.5912	10.7481	11.2118	11.3669	10.7701	11.4451	11.1019	11.0724	NA	11.8385	8.97526	11.4476	NA	11.2364	11.0998	11.4195	11.3929	11.4678	NA	10.9456	10.3015	11.634	11.3752	11.4559	10.968	11.5378	11.4166	10.3929	10.3391	11.2239	11.5196	11.0672	10.7408	12.3659	11.2933	11.1842	11.2487	11.0569	11.0132	11.0359	10.7097	11.1092	11.1532	11.1746	11.1887	11.0459	11.2941	11.5901	11.4419	11.3793	NA	11.2833	11.7213	10.4336	11.03	10.5967	11.5638	11.43	11.7759	11.4189	10.8813	10.3086	10.6347	NA	10.8858	11.7029	11.2206	11.5095	11.5355	NA	10.7339	11.0862	11.2382	11.5443	11.0644	10.754	10.1449	10.7124	11.7983	11.1064	10.6111	NA	11.1971	NA	10.821	11.567	10.8098	10.2841	11.223	10.5068	10.9614	11.1378	11.6523	10.5947	10.9542	11.5513	10.6769	11.2161	10.9664	NA	11.6022	11.2941	11.5303	10.8802	11.5335	11.2593	NA	11.8071	11.2258	11.3381	11.976	10.944	10.5572	11.2878	10.9223	11.2927	12.187	11.617	11.1688	11.352	11.1427	10.7894	11.457	11.4902	10.5549	10.7159	11.4514	11.6946	11.3789	11.0719	11.4704	11.4112	11.7945	11.1251	11.2318	11.2982	11.202	Q9BZL4	PPP1R12C	Protein phosphatase 1 regulatory subunit 12C	Q9BZL4	PP12C_HUMAN
12.2	12.3558	11.3587	10.428	12.0039	12.9739	12.3018	12.1843	12.3672	12.4354	12.624	11.1928	11.338	9.99876	12.6142	11.712	11.8211	11.917	12.4142	12.2224	11.69	12.3458	12.1847	11.3419	12.5102	12.2393	12.2854	11.8787	12.524	11.2795	11.6018	12.0728	11.8735	12.4398	11.832	11.8355	12.6148	12.1268	12.727	10.7734	12.5591	12.7247	12.2236	12.4613	11.8234	12.329	11.9827	11.957	11.6595	11.888	12.2424	12.618	12.4192	12.0679	12.6715	12.4386	11.7102	12.4171	11.8113	12.8265	12.4573	12.3313	11.8194	10.5342	11.5109	12.0957	10.8393	12.4524	12.693	12.7461	11.8798	11.2179	11.7963	11.8921	11.7936	12.9246	12.048	12.191	12.2678	12.5176	10.2445	12.0688	12.5372	10.7827	11.814	11.9778	11.8059	12.3701	12.0185	11.6104	11.8114	12.8289	11.9217	12.0501	11.718	12.5414	12.3878	11.9988	11.785	11.826	11.9623	12.8241	11.8768	11.7523	12.8544	12.2657	12.6599	12.0763	11.99	11.9977	12.0581	12.3715	12.5709	12.5199	11.7417	11.91	11.8374	10.8746	11.7741	11.738	11.5513	12.4845	12.0812	12.0851	10.9299	12.6434	12.6058	11.764	12.0802	11.9442	11.7381	12.5358	11.6108	12.2619	11.8535	12.3954	12.4545	12.4211	12.1042	12.5382	Q9BZL6	PRKD2	Serine/threonine-protein kinase D2	Q9BZL6	KPCD2_HUMAN
NA	NA	NA	NA	NA	NA	NA	NA	NA	NA	NA	NA	NA	12.3038	NA	NA	NA	13.0572	NA	12.8611	NA	NA	NA	NA	NA	NA	NA	NA	NA	NA	NA	12.5542	NA	NA	12.3809	NA	13.1145	NA	NA	13.2747	12.6935	NA	NA	NA	NA	NA	NA	NA	12.5132	NA	NA	NA	11.9795	NA	12.859	NA	NA	NA	NA	NA	NA	NA	NA	NA	NA	NA	10.4682	NA	NA	NA	12.6849	NA	NA	11.7265	NA	NA	12.0455	NA	13.5524	NA	12.8869	12.8955	NA	NA	NA	NA	NA	NA	NA	NA	NA	NA	NA	12.8058	NA	NA	11.7541	NA	NA	NA	NA	NA	NA	13.2677	12.0424	NA	NA	NA	14.5074	NA	NA	NA	NA	NA	NA	NA	NA	11.0025	NA	NA	NA	13.062	13.1839	NA	NA	NA	NA	NA	NA	NA	NA	NA	NA	NA	NA	NA	NA	10.7477	NA	NA	Q9BZP6	CHIA	Acidic mammalian chitinase	Q9BZP6	CHIA_HUMAN
10.521	11.3761	NA	NA	NA	11.1666	10.7873	11.3942	10.8941	10.9417	10.6459	11.5426	NA	10.6166	10.4372	11.3571	NA	11.5268	NA	10.0597	10.3686	11.5211	10.57	10.7546	10.4309	NA	10.9313	10.8348	10.9366	10.3975	NA	11.0608	10.6235	10.9641	NA	10.4008	NA	11.4253	10.4011	NA	9.58097	10.1661	NA	11.3915	11.0793	10.219	10.2632	NA	9.68102	NA	10.2349	NA	11.14	11.1468	10.9919	10.1595	10.4265	NA	11.0143	10.4201	NA	10.9762	10.9155	10.1024	11.5167	10.5331	11.4472	10.3474	NA	NA	NA	NA	NA	10.3515	10.8601	10.8729	10.3736	NA	NA	NA	10.0446	11.0692	NA	10.6009	11.0162	11.6384	11.1289	11.301	10.5294	11.294	NA	10.2121	10.8332	NA	10.5339	NA	NA	NA	NA	NA	10.5559	NA	9.03144	11.3422	10.0114	10.4145	NA	11.0609	9.80618	NA	NA	10.5464	10.7484	NA	NA	10.1878	NA	NA	10.5318	NA	NA	11.1925	10.879	NA	9.34073	10.2022	NA	11.6667	11.8835	11.5856	11.1434	NA	NA	10.7882	NA	NA	NA	11.2625	10.905	NA	Q9BZQ6	EDEM3	ER degradation-enhancing alpha-mannosidase-like protein 3	Q9BZQ6	EDEM3_HUMAN
11.375	12.7543	NA	NA	NA	13.3728	NA	NA	10.0224	11.4628	11.3382	11.1068	NA	NA	10.2721	10.4215	10.7736	9.5331	NA	9.59741	NA	11.929	10.959	9.15326	NA	NA	NA	10.8294	11.282	10.5523	10.5494	12.2847	10.7886	11.5215	12.9464	13.2633	NA	NA	11.556	11.132	10.2921	10.6679	11.9378	11.5349	NA	10.3085	11.4717	NA	NA	NA	11.4889	11.0985	12.6528	12.5543	NA	12.1623	13.1657	NA	10.0863	10.5122	NA	NA	NA	9.52509	11.9957	11.4242	NA	NA	12.407	NA	11.1502	11.2229	NA	11.2106	10.7279	13.3816	11.9027	10.9541	NA	11.06	NA	NA	11.5926	NA	11.5086	11.7147	12.6295	NA	10.0525	11.1721	10.3452	10.142	11.1261	9.60974	NA	NA	11.3263	NA	NA	11.3395	NA	NA	10.8974	13.1543	12.427	12.1443	11.3076	10.6171	NA	13.1723	11.3193	NA	11.652	12.2726	10.1433	10.6835	9.85646	NA	11.4944	11.3486	11.2363	10.8656	9.42773	12.2674	10.3578	10.2173	11.842	11.2056	NA	NA	10.1671	12.0897	NA	9.65393	10.3993	10.7381	10.768	10.5696	10.9358	10.6665	Q9BZQ8	NIBAN1	Protein Niban 1	Q9BZQ8	NIBA1_HUMAN
10.5591	13.8062	13.7652	12.6169	13.0637	13.0096	13.0642	13.2177	13.5812	13.5095	11.1507	12.8244	12.9155	NA	13.964	13.342	13.8395	13.2751	12.8635	14.249	14.008	12.3392	13.9933	12.9203	14.2621	12.827	13.7534	12.3774	13.7528	12.0821	13.4776	11.7233	14.2954	13.7614	13.7088	13.3765	13.9269	13.2854	13.8693	13.1975	13.5443	12.7686	13.6276	12.4304	13.8402	13.7733	13.1866	13.3495	13.5867	12.9876	13.4989	13.5388	13.0722	12.4278	13.4297	13.3331	12.7636	14.2688	13.1314	13.2031	13.6396	13.441	13.6759	11.9573	12.3925	12.8078	12.5064	13.9322	13.3168	13.3217	13.9101	12.8424	13.6362	13.0221	13.5317	12.7377	12.7128	13.6259	13.4308	14.0244	12.9271	13.5345	13.6567	12.2019	13.1343	13.6401	12.6534	12.4706	13.0048	12.9348	13.5847	13.4997	13.1518	14.0909	13.1565	13.6257	13.7845	13.7786	13.4236	14.2948	13.0732	14.0376	12.4259	13.7232	12.944	14.2898	13.0987	14.0237	13.6094	13.7071	13.719	13.485	13.6653	13.4386	13.7292	12.5776	13.6484	11.1618	13.338	13.8525	12.8122	13.0233	13.5812	14.002	12.3322	12.6849	13.652	12.6892	12.6895	12.5298	13.5665	13.4338	13.7644	13.9814	13.4721	13.7616	13.3292	11.8637	13.5461	11.977	Q9BZV1	UBXN6	UBX domain-containing protein 6	Q9BZV1	UBXN6_HUMAN
15.7005	14.9593	11.7368	NA	15.9112	NA	17.1631	15.7972	NA	17.5865	NA	NA	16.3579	14.3717	17.5095	NA	NA	14.7005	16.3416	14.3881	12.3684	NA	15.3205	NA	14.5238	17.4006	14.6608	13.7097	15.4027	NA	12.0913	NA	13.4036	NA	15.5851	11.6842	16.9431	17.2256	17.2179	NA	17.6145	16.4592	14.4719	14.0907	NA	13.3209	NA	10.5678	14.2631	16.7995	17.3956	17.4359	17.3826	10.3135	16.8421	15.2162	14.0031	14.6697	NA	16.9953	17.2026	16.8664	15.044	NA	NA	NA	NA	17.1123	14.3548	15.9529	16.6133	NA	16.7501	NA	12.1116	NA	NA	17.327	16.7742	16.3013	13.248	11.4764	17.5322	NA	NA	15.0288	NA	NA	NA	NA	NA	17.3946	NA	16.5744	NA	18.1596	NA	13.4057	13.0865	12.9592	16.306	16.6411	NA	15.9541	12.5543	14.1558	17.1973	13.3706	15.6684	12.43	15.2776	15.5791	10.7026	16.9183	11.5609	NA	11.4556	16.0025	13.2982	14.7637	NA	14.7712	17.0313	15.2934	NA	NA	15.1392	NA	NA	NA	12.5066	17.509	11.415	14.1806	14.5909	16.1481	15.2125	16.7338	14.8474	14.009	Q9BZW7	TSGA10	Testis-specific gene 10 protein	Q9BZW7	TSG10_HUMAN
11.8728	10.6894	11.1502	12.1096	11.3652	11.0106	NA	11.9256	11.5054	NA	11.418	11.6002	NA	12.229	NA	10.6569	NA	10.1291	NA	10.3324	10.1801	12.1554	10.7271	12.3002	11.6052	NA	10.9975	11.8601	NA	12.0948	11.0537	10.6011	10.6033	11.0077	11.1198	11.4036	NA	NA	NA	11.5982	NA	11.1706	10.3174	12.4486	12.1524	10.96	11.6145	NA	11.8551	NA	NA	NA	10.4005	11.4957	NA	NA	11.1925	10.7634	11.9727	10.8024	10.9874	10.9924	11.1569	11.9942	11.4689	11.0408	11.9491	NA	10.7463	NA	NA	11.0987	NA	12.2318	11.5812	11.3717	11.1241	10.3497	NA	NA	11.6923	11.271	11.2638	11.8986	11.7212	NA	11.2116	11.8403	12.234	11.8755	10.4801	NA	11.8011	10.4202	10.9905	NA	11.4319	11.1211	11.6934	NA	NA	11.4483	11.9444	11.2208	11.0946	11.2502	NA	10.621	10.5317	11.2123	NA	10.1169	11.1444	NA	11.0381	11.2096	10.7627	12.0746	NA	10.7329	9.92118	11.1909	NA	11.0717	11.9332	11.4332	10.8994	12.0002	12.3116	11.7998	11.4245	NA	11.555	11.2857	10.9345	12.0901	NA	12.0385	11.2027	11.5312	Q9BZX2	UCK2	Uridine-cytidine kinase 2	Q9BZX2	UCK2_HUMAN
16.9221	16.6058	16.8578	16.6057	16.9905	16.7514	17.0982	17.0299	16.5741	16.6247	16.8122	16.9833	17.1632	17.0465	17.1667	16.441	16.6089	16.5283	16.8864	16.7569	16.5481	17.037	16.6536	16.6509	16.5945	16.8761	16.8438	17.4485	16.6786	17.0273	16.7294	15.7025	16.7739	16.9513	16.4487	16.5189	16.9217	16.8512	16.7047	17.0853	16.6061	16.9626	16.6146	17.0209	16.7364	16.5491	16.8996	16.6544	16.8587	16.9937	16.8634	16.6565	16.7417	16.9634	16.7454	16.6102	16.3436	16.7502	18.098	16.8828	16.8971	16.6589	16.5183	16.5286	16.6737	16.6823	17.3948	16.9515	16.6977	17.0815	16.2816	16.9203	16.5551	16.4851	16.754	16.685	16.9869	16.6824	16.8116	16.1903	16.662	17.0315	16.1332	16.7068	16.9361	16.4559	15.8542	17.3312	17.1183	18.1501	16.586	16.7725	16.6388	16.7454	16.7977	16.6104	16.6944	16.8451	17.3726	16.6197	17.2181	16.9231	17.2842	16.4717	16.9218	16.8535	16.77	16.7066	16.905	16.6026	16.6504	17.1021	16.758	16.9557	16.9825	17.1171	16.6102	16.8979	16.8251	16.7145	16.9895	16.7632	16.786	16.6547	16.8705	17.0745	16.7739	18.1088	16.9722	17.3225	17.2894	16.2108	16.7837	16.8498	16.6727	16.6766	16.7568	16.8994	16.7026	16.9255	Q9BZZ5	API5	Apoptosis inhibitor 5	Q9BZZ5	API5_HUMAN
11.7466	11.4352	12.8333	10.9669	13.8739	11.3329	9.66239	13.2224	12.7177	11.7895	12.6077	NA	12.1665	NA	13.3382	NA	NA	NA	11.0215	NA	NA	11.8374	12.8329	10.6284	NA	12.5388	11.6742	NA	11.2675	NA	NA	11.6658	NA	12.0957	11.6719	NA	14.197	12.0821	13.6062	10.8167	13.8185	14.2925	NA	11.0792	11.8584	NA	NA	NA	12.4761	11.0501	13.6154	12.4601	11.7504	11.7599	12.4161	11.7991	13.6376	11.6395	NA	13.4645	13.5018	12.2573	NA	NA	11.9714	11.1616	NA	11.2658	12.8707	11.1954	13.9956	NA	10.1928	NA	10.7032	11.0901	NA	12.9959	10.4044	11.9954	10.5445	NA	11.6698	8.65363	NA	NA	13.0518	NA	11.9662	NA	13.399	12.7961	NA	11.8124	NA	11.9282	10.6951	9.35421	NA	NA	NA	12.0025	NA	12.0613	NA	11.6929	14.369	9.58357	12.2941	10.6373	NA	12.4367	NA	12.3819	NA	10.1832	NA	NA	11.1415	NA	11.8556	12.0899	12.7891	11.4556	10.2637	NA	12.1332	12.5888	10.4404	10.0166	11.279	13.777	9.62859	10.7241	10.6989	11.8105	NA	9.79051	11.8317	12.0686	Q9C002	NMES1	Normal mucosa of esophagus-specific gene 1 protein	Q9C002	NMES1_HUMAN
13.6142	12.4079	12.7607	12.2527	13.1309	12.8246	13.1009	12.1557	12.89	12.8696	12.9503	12.7131	12.6585	12.869	13.5568	13.2025	11.8534	11.6677	12.6783	12.214	12.3323	12.6931	12.277	12.6236	11.9519	12.6884	12.4654	13.3953	12.3168	12.7822	11.932	12.7647	12.1738	12.3285	12.2244	12.6183	13.0111	12.8493	12.6563	12.5876	12.6116	12.8924	12.4666	13.0514	12.5638	11.8878	12.6736	12.3645	13.0146	12.8104	12.8465	13.2648	13.0702	12.9761	13.1985	12.8891	12.7464	12.3054	12.7675	13.2432	12.5022	12.972	11.9692	12.9111	13.0537	12.7288	13.2911	11.4946	12.6623	12.6774	12.2585	13.5881	11.4757	12.4104	12.1553	13.2584	13.2194	12.341	12.1982	12.8195	12.715	12.2395	11.7944	13.3059	13.4485	12.8014	12.3922	12.9985	12.7548	12.8566	11.9542	12.9526	12.2225	13.5626	12.6256	13.4725	12.1963	12.5275	12.2065	12.1565	12.9538	12.6712	13.4719	12.7072	12.1132	12.8145	12.5109	12.5992	12.7017	12.4234	11.7289	13.3459	12.4467	12.8354	11.8994	13.0549	12.1294	12.3178	12.4054	12.4036	12.5951	12.9545	12.8003	12.3899	13.4831	13.0822	12.2509	12.612	13.0398	13.1293	13.1995	12.9671	12.2364	12.7278	12.3371	12.8886	12.3287	13.1423	12.0706	13.1845	Q9C005	DPY30	Protein dpy-30 homolog	Q9C005	DPY30_HUMAN
12.4706	13.1049	11.7449	12.0574	13.2576	12.4537	12.8671	13.3781	13.2681	12.8947	12.3514	NA	12.4956	12.9612	NA	12.7618	12.4934	13.0376	12.8171	13.2984	12.7581	12.6864	13.1477	12.4166	13.0398	12.49	12.8431	13.7346	13.5767	13.5283	13.0877	12.908	13.2518	12.8778	13.1604	13.2809	NA	12.5174	13.1752	12.4172	12.9582	12.4774	12.9453	13.3176	12.573	12.4906	NA	11.5511	12.75	12.374	13.1872	12.6793	12.8833	12.4774	12.2239	12.9846	12.8407	13.3379	NA	12.617	12.5538	12.4631	12.7877	12.9224	12.9415	12.8898	13.4346	12.6932	13.0637	12.681	12.5928	12.8815	12.7354	12.2839	13.1045	13.103	13.0882	12.7128	12.3571	12.6585	12.552	12.5587	11.844	12.4136	12.82	13.0867	12.0068	12.9445	NA	13.8717	12.3671	13.0264	12.3577	12.8505	12.6265	12.617	12.3227	12.9416	12.6715	13.3258	12.3612	12.7773	13.3014	12.6947	12.996	12.9377	13.3691	13.1686	12.5363	12.696	13.122	12.8268	13.3604	NA	12.7239	12.9527	12.1319	12.5849	12.8597	12.983	12.486	12.9353	12.1445	12.8649	12.2563	12.7387	13.2403	13.9476	12.8609	13.2597	12.7931	13.3555	13.0895	12.7264	12.9013	NA	11.893	13.8998	12.5896	12.4502	Q9C037	TRIM4	E3 ubiquitin-protein ligase TRIM4	Q9C037	TRIM4_HUMAN
13.4797	13.8158	12.8013	13.1259	14.2662	12.7342	14.4982	13.9116	12.3489	13.8708	12.4447	13.4684	14.3932	12.8549	14.524	NA	13.7911	13.4904	14.2937	13.423	14.5278	13.374	13.3247	13.1131	13.8486	14.3271	13.5903	13.3779	13.5082	12.5667	13.2119	14.4962	12.9635	12.829	13.7832	13.5852	13.9676	14.4407	13.9508	12.9899	14.0088	13.9598	13.5403	13.729	13.2381	13.7393	13.0942	14.3296	12.5752	14.4802	14.0024	14.4272	14.1625	12.4591	14.1667	13.604	13.3893	13.333	12.3262	14.1638	14.1479	13.9678	13.8117	NA	12.3685	13.4327	12.8253	14.3978	13.6267	14.2578	13.9321	11.7322	14.2748	11.7421	13.5694	11.8819	NA	13.992	14.3344	14.5534	12.1707	13.1038	14.3125	11.4296	12.7882	14.3975	14.1899	13.4385	12.9039	12.2924	12.5579	14.176	12.059	13.4593	11.1242	13.9649	11.9104	13.0479	13.9846	13.5807	14.7773	13.9201	12.9627	14.305	12.385	13.0032	14.0922	13.3904	13.6363	13.2701	13.8179	13.7373	13.8161	14.4541	12.119	13.7158	13.8229	12.5177	14.4349	14.7233	12.9304	12.1485	14.3734	13.9927	13.3386	12.8974	13.591	11.9531	12.8684	13.397	13.4625	13.9618	12.9166	13.6997	13.7327	14.0618	14.0554	13.1437	13.6012	11.1073	Q9C040	TRIM2	Tripartite motif-containing protein 2	Q9C040	TRIM2_HUMAN
13.3371	12.8131	13.2568	15.3485	12.5061	11.0582	12.5421	15.4642	13.3179	13.5592	12.369	14.1509	13.6704	13.4816	14.0296	13.413	13.4253	12.9453	12.1629	11.7168	12.4853	14.0741	10.6325	10.765	12.843	13.3739	11.742	12.4922	12.6272	13.0165	14.0019	14.2316	12.7971	13.2288	11.9934	11.5392	14.1806	11.8901	13.383	12.6686	14.2869	12.5743	11.7087	13.8612	13.678	12.6205	14.2002	11.8044	14.7528	12.9171	13.4224	12.9958	14.1134	14.7854	12.4594	12.678	14.1843	14.8088	NA	12.9141	12.9589	13.258	13.0745	15.239	14.5003	14.4544	NA	13.1803	12.2896	12.1561	12.6313	14.3896	12.5637	14.746	11.7741	11.5696	14.3977	13.458	13.1692	17.6074	11.2183	10.2518	12.6468	15.4768	14.3556	12.0982	14.1926	11.5309	12.9027	NA	14.5577	13.7543	14.1175	13.6797	13.5053	14.1827	NA	NA	12.8986	15.0046	12.9997	13.3001	12.349	11.9761	NA	12.5178	12.6537	12.5151	14.5769	11.4061	14.0011	12.4019	11.4144	13.1462	12.5598	NA	12.8442	11.4094	11.1855	11.2482	12.0868	12.9963	12.7893	13.0095	15.6127	13.4931	11.9507	10.3272	12.911	NA	11.8761	16.0612	11.1424	12.0978	14.1652	12.238	10.9184	NA	11.8839	12.645	Q9C075	KRT23	Keratin, type I cytoskeletal 23	Q9C075	K1C23_HUMAN
NA	10.6119	NA	NA	10.7078	NA	11.799	10.8651	NA	12.5296	10.4687	NA	10.8752	NA	11.6676	11.371	NA	NA	11.0131	9.90371	NA	NA	10.187	NA	10.2776	11.8186	10.1372	10.5919	NA	NA	NA	NA	NA	NA	NA	NA	12.2761	11.7886	11.6467	NA	11.5299	11.2284	NA	NA	NA	NA	NA	10.5276	NA	11.3477	11.091	12.1431	11.7616	NA	11.5393	NA	NA	NA	NA	11.6245	11.8901	11.6815	10.1552	NA	10.73	NA	NA	11.2569	NA	11.7791	11.2659	NA	11.3532	NA	NA	NA	9.64562	11.8906	11.5738	10.4657	NA	NA	11.4744	10.1574	NA	9.63184	NA	NA	NA	NA	NA	11.6412	NA	NA	10.943	12.6788	NA	NA	10.7923	NA	11.9271	11.9648	NA	11.0546	NA	8.80297	11.2145	NA	10.9529	NA	10.5773	10.5271	NA	12.4063	NA	NA	NA	11.0355	10.8322	10.0802	NA	NA	10.978	NA	NA	NA	9.29619	NA	8.99921	NA	NA	11.6463	10.3291	10.2976	8.96757	10.6327	10.3854	NA	10.5569	NA	Q9C093	SPEF2	Sperm flagellar protein 2	Q9C093	SPEF2_HUMAN
13.3284	13.8678	14.6012	15.6873	14.3806	13.8479	14.7488	14.3123	13.8578	14.7073	13.957	12.4569	13.3074	13.8365	14.5889	13.858	14.1249	13.0686	14.4498	13.3617	14.1079	13.2464	13.5526	15.4041	13.34	14.8769	13.9845	11.0311	13.5544	14.3378	13.9593	NA	13.9118	12.9515	14.0347	13.9041	14.3024	13.4766	13.8681	14.0349	14.046	14.5896	13.1862	12.7764	14.8511	13.7067	13.784	12.1357	14.7526	14.4728	14.6624	14.7319	14.4181	13.8756	14.6733	13.6519	12.8122	NA	NA	14.356	14.4767	14.2648	14.7361	14.2095	13.842	12.9303	11.8969	14.6575	14.1741	13.9151	14.1694	13.6059	13.7418	14.1763	14.0312	13.6729	14.0018	13.6555	13.9046	13.8227	15.7619	13.7006	14.4094	14.5475	12.8372	14.7546	NA	NA	12.7723	NA	13.6677	14.2262	13.791	14.1654	13.8129	14.707	14.5983	13.2215	14.0004	NA	14.0345	13.4179	NA	14.9482	13.4823	13.2533	14.6395	13.7045	14.3171	14.1192	13.5226	14.286	14.185	15.1455	13.3289	13.0531	13.9003	14.2087	13.9953	13.7033	14.4655	13.7676	14.4677	14.3688	14.6579	13.5743	14.0867	NA	13.3273	NA	13.3383	14.0835	14.2505	13.0504	14.5752	14.6101	13.7412	11.9527	14.61	13.3699	Q9C099	LRRCC1	Leucine-rich repeat and coiled-coil domain-containing protein 1	Q9C099	LRCC1_HUMAN
11.7347	11.6759	11.4871	11.9381	12.2392	11.5971	11.4568	11.5182	11.7105	11.2849	11.5326	12.6979	11.6715	11.8261	12.1726	11.7729	11.9422	11.9008	11.7505	12.286	12.0732	11.8632	12.3321	11.8754	12.0034	11.9561	12.0114	11.7327	11.9499	11.7067	11.8054	11.533	11.6743	11.4298	12.2878	11.9785	11.8938	11.8473	11.762	11.7795	11.4613	11.7569	12.1098	11.597	11.8062	12.349	11.3652	11.666	12.323	11.9891	11.8644	11.9613	11.8855	11.9491	11.8208	12.0646	11.5725	12.2902	12.2036	11.9051	11.8633	12.0075	11.8843	11.5872	11.7278	12.8262	11.4698	12.1418	11.9447	12.0816	11.3	12.1235	11.522	11.7665	11.5018	11.9856	12.1512	11.7649	11.8196	11.7589	11.6016	11.1017	12.105	11.2622	12.5316	12.0078	11.9024	11.7026	12.0415	12.4667	10.8215	12.2981	11.8331	11.6471	12.1221	11.8457	11.6127	12.1764	11.5678	11.0093	11.7305	12.1947	11.8822	11.9006	12.346	12.2647	12.0664	11.5125	11.5656	12.1961	12.3365	11.7039	11.9729	12.0183	11.5076	12.1764	11.8824	11.387	12.0582	11.807	11.6442	11.9794	12.2705	12.0568	11.12	12.38	12.0476	11.9731	11.7951	11.7555	11.4336	11.68	11.4558	12.1597	11.9254	11.5619	12.086	11.6907	11.8425	12.0644	Q9C0B0	UNK	RING finger protein unkempt homolog	Q9C0B0	UNK_HUMAN
12.0865	12.5774	11.8599	11.1135	12.901	11.9389	12.3959	12.3963	11.9894	12.5534	12.5812	12.7546	12.7261	11.7869	13.0624	11.5151	12.2625	12.8897	12.5448	12.7478	12.6989	12.4885	12.5894	10.7378	12.5789	12.6609	12.8232	12.1108	12.7422	11.5448	12.1429	10.5406	12.4889	11.4215	12.0588	11.9825	12.6033	12.6233	12.5098	10.3222	12.7319	12.5442	12.6536	12.3563	11.9106	12.4705	11.9102	12.8081	11.4862	11.99	12.7667	12.3118	12.5534	12.4043	12.9475	12.5615	11.8323	12.5677	12.7086	12.4015	12.4579	12.7099	12.4569	11.2893	12.6034	12.5525	12.2711	12.5837	12.6252	12.9918	12.3787	12.5294	12.4999	12.1392	12.5971	11.7193	12.5263	12.5142	12.9404	12.4692	NA	12.5226	11.9443	11.437	12.5566	12.1809	10.9746	12.614	12.5818	12.7261	12.6448	12.727	12.2624	12.734	11.8612	13.1511	11.7476	12.2464	12.2389	12.0387	12.9561	12.4915	12.2764	12.1187	11.6481	12.6286	12.7124	12.7354	12.5728	12.1592	13.2547	12.8244	12.2436	12.8216	12.5344	11.2576	13.4777	11.7786	12.6713	12.1152	12.4815	12.0039	12.7106	12.5203	11.6637	11.9156	12.581	12.9604	12.7842	12.7245	11.6914	12.2714	12.3396	12.4861	12.3249	12.7028	12.8904	12.0592	12.8527	12.5507	Q9C0B1	FTO	Alpha-ketoglutarate-dependent dioxygenase FTO	Q9C0B1	FTO_HUMAN
NA	13.0443	NA	NA	10.7491	12.4896	11.1439	11.702	NA	12.1356	NA	NA	10.7283	NA	10.8103	NA	NA	NA	10.3923	NA	NA	NA	9.67505	NA	NA	11.2014	NA	NA	NA	NA	NA	NA	NA	NA	9.66064	12.5162	10.8604	10.7787	11.0493	NA	11.079	11.3742	12.4975	NA	12.3557	12.1301	NA	NA	13.8613	11.1205	10.8999	10.9752	10.3923	NA	11.5028	NA	NA	NA	NA	11.3269	11.1763	11.4915	11.098	NA	NA	NA	NA	11.1713	10.7547	10.9305	11.121	NA	10.3683	9.68328	NA	NA	NA	11.1817	11.5135	9.83517	NA	NA	10.6446	NA	NA	8.87968	NA	NA	NA	NA	NA	10.9856	NA	NA	NA	11.4293	13.957	NA	NA	NA	11.5152	10.0409	NA	10.3627	NA	NA	9.12946	NA	10.3261	NA	NA	10.5237	NA	NA	9.28019	NA	NA	NA	NA	NA	NA	NA	11.2409	12.3559	NA	NA	NA	NA	NA	NA	NA	11.0548	NA	NA	9.64558	NA	10.7755	NA	NA	NA	Q9C0B2	CFAP74	Cilia- and flagella-associated protein 74	Q9C0B2	CFA74_HUMAN
11.7297	11.8565	12.0439	10.9594	11.3313	11.4949	11.2895	11.3967	11.5654	11.3509	11.7324	11.2433	10.7401	12.5025	11.3053	11.1956	11.6471	11.275	11.0447	11.4747	11.9745	10.537	10.88	11.29	11.5871	11.188	11.7233	11.8308	11.5723	11.5968	10.8787	10.4808	11.8289	11.8646	11.6959	11.5319	12.0809	11.4683	11.7071	11.7904	11.7948	11.4707	10.4188	11.6442	11.819	11.6997	10.974	11.6077	11.7405	10.666	11.6828	10.5676	11.3356	10.7954	11.9075	11.8335	11.1929	11.6653	11.3931	11.421	10.9167	11.5245	11.1996	13.031	11.355	11.3437	11.5802	11.6398	11.7871	11.4495	11.9307	11.7565	11.552	11.4485	11.5555	11.087	12.306	11.5169	NA	11.8888	11.5829	11.9114	11.6593	12.626	11.3016	11.8558	10.5559	10.369	11.1746	10.8522	11.8449	10.9155	11.295	10.6412	11.5092	11.5404	11.8018	10.4914	12.0121	11.3751	11.0565	10.8712	11.6506	11.6527	11.3995	11.9929	11.1019	12.0308	11.3278	10.913	11.8726	11.3479	11.1688	11.8904	11.7833	11.6902	12.4562	12.3722	11.5805	11.9806	11.8979	11.2918	10.7055	11.3773	12.4229	11.8394	11.778	11.2303	11.0966	11.2059	12.1253	11.535	11.6808	11.9705	11.8099	11.9009	11.8598	11.1663	11.7434	11.3696	Q9C0B5	ZDHHC5	Palmitoyltransferase ZDHHC5	Q9C0B5	ZDHC5_HUMAN
13.4826	14.3791	13.3073	13.5274	13.0644	14.7928	12.4768	12.7436	13.9991	12.8485	13.4264	13.9146	12.6566	13.2976	12.6698	13.8668	13.469	13.7119	12.3211	14.4764	13.8421	14.0431	13.777	13.8209	13.834	12.6558	13.2263	13.9375	14.0907	13.5244	13.2788	14.22	13.6919	13.8557	14.122	13.7966	12.7691	12.7696	13.6141	14.1009	13.4302	13.2782	13.6284	13.8737	13.3887	14.0012	13.8971	13.967	13.272	12.7338	13.2423	12.4103	13.3194	13.7595	12.7002	14.3878	14.5533	14.4958	13.7341	13.3295	12.5026	12.9644	13.1395	14.3164	13.8872	14.121	13.7492	12.7288	14.4917	12.2911	13.3196	13.1326	13.3777	14.4396	14.1297	13.828	13.5696	12.8862	12.6518	13.5236	13.9825	13.5512	13.6837	14.243	13.9584	13.7881	14.3796	13.5499	13.7941	13.7575	14.0384	12.9517	14.235	13.9049	13.5918	12.6801	14.1401	14.0148	13.062	14.2048	12.3727	12.9652	13.8373	14.1088	14.1665	14.4041	13.2609	13.6082	12.9563	13.7757	13.886	12.7433	13.7961	13.6836	13.6868	13.0723	14.1839	13.1881	13.3966	14.0446	13.7316	14.0101	12.9097	14.5076	14.4159	14.0288	14.7496	13.8312	13.9795	13.5855	14.397	13.4628	13.541	13.6444	13.7901	13.7382	13.2524	13.8254	13.6816	13.6942	Q9C0C2	TNKS1BP1	182 kDa tankyrase-1-binding protein	Q9C0C2	TB182_HUMAN
13.1476	12.9609	12.4584	11.1676	12.2822	13.3768	12.8437	11.7175	12.7081	12.5257	12.2568	13.0171	12.2815	11.9151	12.7444	12.3683	12.9979	12.3968	12.1627	12.336	12.9292	12.8112	12.4238	12.0506	12.461	12.169	12.8501	13.0692	11.8062	12.0883	13.0871	12.5385	13.0119	12.6941	12.5701	12.9241	NA	12.5293	12.5249	12.6941	12.7557	12.8774	12.356	12.9442	11.8116	11.9798	12.943	12.8534	12.7034	12.5861	12.5689	12.5176	11.8786	12.5786	12.3344	12.7764	11.9084	12.0594	12.845	12.1074	12.2408	12.9418	12.43	10.8658	12.7703	12.7661	12.9253	13.2918	12.3305	13.2163	11.9384	11.9549	12.7089	12.4721	12.9677	12.3792	12.6231	12.1375	12.9009	12.3486	12.3633	12.8565	12.5537	12.5942	12.7123	12.766	12.2871	13.0734	12.572	13.0814	12.4048	12.4512	12.6148	13.166	12.504	12.3766	12.9937	12.4069	13.0313	12.05	12.7853	11.9079	12.442	13.079	12.5725	12.4538	12.2718	12.8159	12.4607	12.857	12.5137	12.7464	12.4007	11.8726	12.6148	12.2255	13.3698	11.8332	13.0075	12.6516	13.4668	12.6504	12.6379	13.2335	11.7553	12.6006	12.779	12.7238	13.456	13.3392	13.051	11.9947	12.731	12.6782	12.4598	12.95	13.1501	13.5792	12.6478	12.8116	Q9C0C4	SEMA4C	Semaphorin-4C	Q9C0C4	SEM4C_HUMAN
8.84355	NA	8.54931	NA	NA	10.3009	10.4485	NA	10.2	NA	NA	NA	NA	9.95848	NA	10.3773	10.0195	NA	9.52347	9.73011	NA	10.7119	9.90343	10.6993	NA	NA	NA	10.9151	NA	9.86002	NA	NA	NA	NA	NA	10.0368	NA	NA	9.52471	10.1381	NA	NA	9.46376	11.1649	10.011	10.0748	10.6932	10.1804	10.2083	NA	NA	NA	NA	11.0816	NA	NA	NA	NA	10.7322	NA	NA	NA	NA	10.8308	NA	10.2537	10.3612	NA	9.19091	NA	NA	10.177	NA	10.2331	10.2263	10.3563	10.2812	NA	NA	9.30795	NA	NA	9.0027	10.5981	11.3635	9.8966	9.37978	NA	10.5529	10.3915	10.1804	10.0608	9.75778	NA	NA	NA	10.317	NA	10.638	9.43638	NA	10.1888	10.4621	10.8244	10.4639	NA	9.37893	NA	9.32529	NA	NA	NA	NA	NA	10.5298	NA	10.5301	NA	9.9107	NA	9.90225	10.3473	NA	10.0329	10.6375	9.73448	8.68312	11.2041	9.94236	10.0749	10.6496	NA	10.3558	NA	NA	NA	NA	10.328	NA	10.329	Q9C0C7	AMBRA1	Activating molecule in BECN1-regulated autophagy protein 1	Q9C0C7	AMRA1_HUMAN
NA	9.11163	10.625	10.2079	10.3509	NA	NA	10.7769	10.1369	NA	10.5066	10.8567	NA	10.7684	10.1098	9.87649	9.98876	9.33079	NA	10.8295	10.3696	10.2907	10.6178	9.74227	10.2792	11.0735	10.2186	10.0008	10.7897	10.6273	10.9177	9.92533	10.5558	10.3838	9.98055	9.87279	NA	10.2829	10.734	10.8106	10.3159	10.2521	10.7604	10.3294	10.4195	10.6727	9.76902	10.8843	10.9181	9.77557	9.99033	10.6743	NA	10.2115	10.5718	NA	9.86494	10.6829	12.163	10.5564	10.6797	NA	10.2032	8.97391	9.59651	11.0993	10.7887	10.1998	NA	NA	10.4961	10.815	10.4244	10.063	9.15218	9.64725	10.5143	9.92429	NA	10.8683	10.4402	NA	NA	9.73716	11.1237	10.3261	10.2269	9.55523	10.3773	12.0147	9.85229	9.41696	9.47298	9.91671	10.1103	10.3674	10.1438	10.6013	9.98063	10.9868	NA	10.4315	11.3735	NA	10.3244	10.6615	10.2673	10.5343	NA	10.1788	10.3997	9.98035	9.64611	NA	10.1587	10.4655	10.2184	10.4119	9.94156	10.7494	9.21299	10.0819	9.57296	10.3107	NA	10.9052	10.2675	11.9773	9.59174	10.452	10.6192	10.4012	10.1629	10.0971	9.76078	NA	9.99702	10.4091	10.4427	11.3665	Q9C0C9	UBE2O	(E3-independent) E2 ubiquitin-conjugating enzyme	Q9C0C9	UBE2O_HUMAN
13.0555	NA	11.8169	12.2903	12.7732	12.5282	12.455	12.3481	13.046	12.3346	13.0984	12.2047	12.5796	12.5655	NA	12.3776	12.4637	NA	12.9416	12.3304	12.3022	13.3802	11.8942	12.3177	11.8274	12.1512	11.9607	12.9595	12.4422	12.3224	12.1174	12.3313	12.12	12.4272	12.5503	12.0999	13.6497	12.1393	12.2054	12.1084	12.2192	12.252	12.5541	13.6965	12.7931	11.7604	12.3407	12.4955	12.563	NA	11.6559	12.2094	12.5757	12.636	11.6134	12.4934	11.6968	12.1201	13.5349	12.3946	12.1206	11.9171	12.2902	12.067	12.1789	12.1726	12.3624	12.6972	12.2295	11.5863	12.1691	12.1136	11.4536	12.6411	11.8978	11.9925	12.2669	12.4382	12.3671	12.4027	12.362	NA	12.312	NA	11.3448	12.6966	12.2164	12.9951	13.1406	13.8916	12.5157	12.6281	12.0718	12.1387	12.1531	12.6882	12.3566	12.077	12.3449	12.2757	12.2611	12.5705	12.8535	12.413	12.46	12.1874	12.3315	12.1879	12.2303	NA	12.5952	12.1758	NA	NA	12.3668	12.4232	12.3124	12.3485	12.0814	12.4263	11.4643	12.7544	12.5306	12.1706	12.4133	12.2718	12.0158	13.8926	12.7509	13.4118	12.2458	12.0974	12.1528	12.2877	12.0579	12.5818	12.4006	12.622	11.7995	13.2734	Q9C0D5	TANC1	Protein TANC1	Q9C0D5	TANC1_HUMAN
11.7019	11.4812	11.462	11.9585	11.1967	11.2209	11.3105	12.1374	11.9448	11.1783	11.0264	11.0886	12.0818	12.1847	11.5206	11.175	11.8706	11.2732	11.5347	11.6204	11.5429	11.8718	11.4873	12.2511	11.1802	11.2686	11.5668	NA	11.3611	11.8222	12.08	11.8253	11.5594	11.5619	11.4434	11.4071	NA	11.2763	11.3389	11.8866	11.7543	11.2718	11.2837	11.5338	11.5437	11.6373	11.7689	11.2681	11.6592	11.6054	11.1509	11.4848	11.3757	11.0059	11.177	11.0325	11.1187	11.977	NA	11.112	11.7037	11.5801	11.236	11.809	11.0053	10.6581	10.0872	11.6611	11.3441	11.4846	11.6353	11.0886	11.9818	11.5633	11.4152	11.8851	11.1363	10.5773	10.7541	11.6212	11.5949	11.6925	11.2387	11.8561	11.0769	11.2802	11.0598	10.874	11.2746	10.7233	11.7517	10.8367	11.5182	11.602	11.5944	10.9718	12.2416	11.3157	11.0901	10.7693	11.4569	11.4006	NA	11.3841	11.9217	11.6488	10.7626	11.6597	11.3953	11.3622	11.3551	11.3701	11.2698	12.2059	11.2096	11.4137	11.7831	11.9491	11.7471	11.3346	10.9866	11.6853	10.9628	11.206	11.7358	10.9761	11.1568	10.1716	11.8516	10.0485	11.8043	11.5638	11.5191	11.3107	11.5787	12.07	11.1438	11.1271	11.8638	11.868	Q9C0E2	XPO4	Exportin-4	Q9C0E2	XPO4_HUMAN
13.3985	13.4978	12.8573	12.7307	13.1282	11.9211	13.0946	12.9893	14.4485	13.8596	13.8471	13.4006	13.8211	12.9538	13.5683	12.9391	14.2874	13.3784	13.6126	13.1455	13.4121	14.1603	13.6967	12.9601	13.6834	13.7548	13.6467	13.5027	13.6259	12.9637	13.5353	14.1693	13.5792	13.4778	13.5948	13.581	12.4882	14.0302	13.6339	13.2664	13.5124	13.854	13.3519	14.2174	13.0917	13.8894	14.0498	13.7396	13.1917	13.5356	13.8517	13.7098	13.7527	13.3815	14.085	13.6039	13.5569	13.031	13.5206	13.7325	13.6414	13.4073	14.2051	12.5363	13.7126	13.8422	13.024	13.6564	13.5582	13.2244	13.7576	12.4571	13.5534	13.3871	13.8198	11.9656	13.5834	13.9124	13.7503	14.1175	12.4221	13.4993	13.779	12.742	13.8398	13.6003	13.4768	13.6397	14.074	13.4605	13.0963	13.9143	14.2093	13.4093	12.7937	13.8617	13.5457	13.6482	13.1716	13.6053	13.361	13.7172	13.291	13.9502	12.5078	13.1483	12.6349	13.787	13.7898	13.0983	13.0863	13.2671	13.5428	14.1268	14.6306	13.0098	13.8472	12.4988	13.7518	13.9292	13.3378	14.274	13.5787	13.3154	13.0107	13.1745	13.5955	12.4658	14.277	13.7156	13.5501	13.654	13.3766	13.5365	13.5174	13.9499	13.7215	12.7439	13.547	13.5651	Q9C0E8	LNPK	Endoplasmic reticulum junction formation protein lunapark	Q9C0E8	LNP_HUMAN
10.6004	11.307	12.7765	NA	11.5233	NA	10.7928	10.7836	11.6356	11.3563	11.7865	NA	11.2752	10.9945	12.3991	11.0295	NA	NA	11.0499	11.1443	11.8662	10.7319	11.726	11.6473	10.923	NA	10.2974	NA	11.6608	NA	11.9964	10.7778	11.8006	11.1425	11.558	11.2009	NA	11.0779	11.8889	11.762	NA	10.9784	11.8706	NA	11.9018	11.8061	11.5146	10.6821	11.6328	11.8935	12.8466	11.6381	11.328	11.5899	11.8995	11.6436	10.7858	12.1931	NA	10.6266	11.0507	10.7529	12.3379	10.7227	11.1582	NA	9.21217	11.9544	11.4565	NA	10.513	NA	12.6007	NA	11.4095	NA	NA	11.8322	NA	12.6274	11.7984	10.1386	11.2477	NA	NA	NA	11.1639	10.7554	10.9877	NA	10.6972	10.6602	11.6835	10.5761	NA	12.7147	11.5963	11.7053	12.5369	10.7096	11.8444	11.2164	10.211	11.8037	NA	11.3493	11.4581	11.6817	11.8717	10.9799	12.5181	NA	11.6581	NA	NA	12.3484	12.136	NA	11.3415	11.6052	11.6585	11.2414	11.8319	10.2222	9.6563	10.4775	11.7936	10.0962	11.8511	NA	11.3083	11.3414	11.8908	12.1103	11.3483	11.9643	10.833	10.4009	11.4408	11.2274	Q9C0F1	CEP44	Centrosomal protein of 44 kDa	Q9C0F1	CEP44_HUMAN
NA	11.9347	NA	NA	12.6586	NA	13.0756	12.1885	NA	14.1675	10.416	NA	11.9566	NA	12.7925	NA	NA	11.8123	12.9666	11.9682	NA	NA	11.8265	NA	11.9099	13.6451	11.5718	NA	12.1689	NA	12.8544	11.7498	NA	NA	11.9072	11.0325	13.5911	13.1884	13.2463	NA	13.1364	12.905	10.4903	NA	NA	10.6838	NA	12.2316	NA	12.4836	12.8942	13.9497	13.6221	NA	12.9738	10.6991	NA	11.7687	NA	13.1315	13.3527	13.3528	11.7388	NA	NA	NA	NA	12.9632	11.9881	12.9669	12.6563	9.75596	12.5604	NA	NA	NA	8.97137	12.9454	13.1244	12.1068	NA	NA	13.2428	11.6697	10.9849	11.8712	NA	NA	NA	NA	NA	13.0065	NA	NA	NA	14.1908	NA	NA	NA	NA	12.9947	13.5875	NA	12.2388	NA	10.4215	12.9471	NA	12.4997	NA	12.446	12.6214	NA	13.0058	NA	NA	11.5037	NA	NA	10.936	NA	NA	12.6668	12.1987	NA	NA	11.1847	11.0569	NA	NA	12.2595	12.8867	11.6027	12.1249	12.3315	12.7978	12.1589	NA	11.7818	NA	Q9C0G6	DNAH6	Dynein axonemal heavy chain 6	Q9C0G6	DYH6_HUMAN
9.90991	NA	NA	NA	NA	NA	NA	NA	NA	NA	NA	NA	NA	NA	NA	NA	NA	NA	NA	9.86431	NA	NA	NA	NA	NA	NA	NA	NA	NA	NA	NA	NA	NA	NA	NA	NA	NA	10.1478	NA	NA	NA	NA	NA	NA	NA	NA	8.93382	NA	NA	NA	NA	NA	NA	NA	NA	NA	NA	NA	10.6192	NA	NA	NA	NA	NA	NA	NA	10.4827	NA	9.68585	NA	NA	NA	NA	NA	NA	NA	9.57262	NA	NA	NA	NA	NA	9.92232	NA	NA	NA	NA	NA	NA	NA	NA	NA	NA	NA	NA	NA	NA	NA	NA	NA	NA	10.046	NA	NA	NA	NA	NA	NA	NA	NA	NA	NA	NA	NA	NA	NA	NA	NA	NA	NA	10.9836	NA	NA	NA	NA	NA	NA	10.4449	NA	NA	NA	NA	NA	NA	NA	NA	NA	NA	NA	NA	Q9C0H2	TTYH3	Protein tweety homolog 3	Q9C0H2	TTYH3_HUMAN
9.61997	10.4056	NA	11.4174	11.0195	NA	11.6516	11.8988	10.9456	11.6748	10.9032	9.61834	11.8529	10.9796	12.01	10.4857	NA	NA	11.7684	NA	9.53835	11.3213	9.96627	11.0683	11.2753	11.7272	11.1906	11.3376	11.34	11.043	NA	11.1079	10.594	10.3838	10.4381	NA	NA	11.9025	12.0558	NA	11.4757	12.2432	10.598	10.4639	NA	10.675	9.49212	NA	10.3971	11.7155	11.3122	11.4127	11.6447	10.0507	11.8617	10.7245	NA	11.2784	11.1778	12.2108	11.9518	12.6393	NA	11.6	10.5503	NA	11.2622	12.2235	10.9669	11.5136	11.0133	11.5272	11.0247	NA	NA	10.9318	10.3279	11.7394	11.6599	NA	11.2621	NA	11.0286	11.3461	NA	NA	NA	10.7157	10.3169	NA	NA	12.3064	NA	NA	NA	12.4244	NA	NA	11.1581	NA	11.747	12.4185	10.691	NA	NA	NA	11.9874	NA	12.0228	NA	NA	12.1267	NA	11.8331	10.4553	11.6099	10.0929	10.5459	NA	10.9404	NA	11.0094	11.8502	9.95758	11.1679	11.0756	NA	11.1093	10.7442	NA	11.2726	11.4735	9.93847	10.702	NA	11.0005	11.1595	10.5595	10.7236	NA	Q9C0H5	ARHGAP39	Rho GTPase-activating protein 39	Q9C0H5	RHG39_HUMAN
9.4722	12.3215	NA	10.6645	13.4261	12.5467	14.052	13.2405	NA	13.7506	11.8785	10.9602	13.7358	NA	14.1866	11.1905	NA	12.1231	13.8979	11.6471	10.8619	NA	11.7659	NA	11.9517	13.9033	11.9823	NA	11.6412	NA	10.5667	NA	NA	9.01611	12.1369	10.492	14.1439	13.9464	13.4622	NA	13.6867	13.5727	12.0866	10.1457	10.4701	10.6348	NA	11.7592	NA	13.3405	14.1314	13.8329	13.5785	11.0345	13.9496	12.2883	NA	11.9496	11.4521	13.6181	14.2717	13.7368	12.7838	NA	NA	10.602	10.4629	13.9946	12.1085	13.7411	13.5431	NA	13.1593	11.1719	NA	NA	10.2384	13.4608	14.1348	13.2574	NA	NA	13.3638	10.85	9.93098	12.216	NA	NA	NA	11.12	NA	14.1685	NA	11.3847	NA	14.2135	NA	11.2045	11.7222	10.1957	14.0755	13.5499	12.4668	12.5994	NA	12.0308	13.4572	11.1803	13.1399	9.17442	12.3291	13.7408	NA	14.0082	NA	11.3917	11.2142	NA	11.2636	12.1344	NA	12.7101	13.9329	12.4657	10.4939	NA	11.9772	11.0603	NA	11.064	11.0078	13.7028	10.9593	11.6092	11.9613	12.2432	12.7474	11.2478	12.2368	NA	Q9C0H9	SRCIN1	SRC kinase signaling inhibitor 1	Q9C0H9	SRCN1_HUMAN
10.5958	12.2809	11.9359	12.2062	12.8299	11.4394	13.2658	12.806	12.1212	13.5593	11.7213	11.4515	12.5501	11.9575	12.9128	11.56	12.7308	11.0826	12.9482	11.9142	12.7652	11.8104	11.947	11.8788	12.5548	13.4252	12.5612	11.8815	12.7926	11.791	11.9304	12.1295	12.6022	12.0109	12.6237	12.5243	13.3486	13.0919	13.041	11.4711	12.7326	13.0642	12.8071	11.9761	11.9276	12.3031	12.2277	12.663	12.347	12.813	13.2256	13.5256	13.1616	11.8726	12.8476	12.4314	11.8787	12.4421	11.6723	13.16	13.0602	13.2998	12.8825	12.1191	11.8728	11.9105	10.6224	13.2193	11.9597	12.9468	13.0534	11.0562	12.7526	12.0903	11.5418	11.9496	11.8132	13.0077	12.8846	12.7698	12.2547	11.5318	12.9749	10.9932	11.2336	12.288	11.6807	11.9241	12.0676	11.2695	12.4549	13.2685	11.9517	11.9033	10.9992	13.5912	11.9981	11.2939	12.0282	12.8779	12.9088	13.2906	11.3611	12.3786	11.85	12.1593	12.9561	12.506	12.8621	11.432	12.4742	13.0641	12.1852	13.1066	12.1392	12.3994	12.1657	11.6652	12.9423	12.5043	12.4959	12.0757	13.1833	12.4429	11.7846	12.3328	11.8798	11.3347	11.8039	11.1571	11.6685	12.8195	12.0853	12.0371	12.0327	12.0092	12.7728	11.4246	12.3628	11.4474	Q9C0I1	MTMR12	Myotubularin-related protein 12	Q9C0I1	MTMRC_HUMAN
NA	NA	10.6459	11.7269	NA	NA	NA	NA	NA	11.2646	12.1195	12.4845	NA	13.0544	12.0844	NA	NA	NA	NA	NA	NA	NA	11.3654	NA	10.9652	NA	NA	NA	11.1565	12.0129	NA	NA	10.8842	NA	NA	NA	12.5771	NA	NA	12.3247	NA	NA	11.1167	NA	NA	NA	11.9164	NA	NA	NA	10.5619	NA	11.2682	NA	NA	NA	NA	NA	NA	12.0487	NA	NA	11.2334	NA	NA	NA	10.8028	NA	11.4272	NA	NA	NA	NA	11.9478	NA	11.7418	NA	NA	11.8786	NA	NA	NA	10.5974	NA	NA	11.1891	NA	10.2393	NA	NA	NA	NA	11.7449	NA	NA	NA	NA	11.413	NA	NA	NA	NA	NA	NA	NA	NA	NA	NA	NA	11.2785	11.2558	NA	NA	NA	NA	NA	11.7492	11.5815	NA	NA	10.933	NA	NA	NA	10.7148	11.8185	NA	NA	NA	10.9501	NA	NA	NA	11.2651	11.1849	NA	10.9868	NA	11.0307	NA	Q9C0I3	CCSER1	Serine-rich coiled-coil domain-containing protein 1	Q9C0I3	CCSE1_HUMAN
14.3592	13.8906	14.0731	14.556	13.8981	13.7028	14.5667	14.6797	13.9535	14.1002	14.3805	14.2331	14.3712	14.8812	14.7869	14.1937	13.7587	13.3731	14.4081	13.864	13.7132	14.5913	13.7152	14.4203	13.7523	14.0679	14.1583	14.2223	13.5647	14.843	14.1092	13.8784	13.5657	13.6129	13.7609	14.0734	13.9452	13.9547	14.0101	14.073	14.0251	14.4756	13.786	14.7326	14.0778	13.9913	14.243	13.8367	14.0687	14.5301	14.359	14.2065	14.7639	14.0647	14.1402	14.1815	13.7927	13.8859	14.3305	14.4616	14.288	14.235	13.7803	14.0059	14.2287	14.1091	14.3022	14.6038	14.1564	14.1606	13.2939	14.6747	13.7022	13.9194	13.6379	13.2618	14.474	14.2256	14.1564	13.4184	14.2094	13.7909	13.4873	14.1342	14.0752	14.0405	13.4225	14.5613	14.7648	14.3896	13.9146	13.5935	14.2249	13.5132	14.5067	14.2723	13.5244	14.0112	14.3218	13.3114	14.5467	14.3293	14.2357	13.851	13.6413	13.902	14.3849	13.6099	13.9321	14.1071	13.6489	14.5235	13.8266	14.5294	13.8872	14.56	13.7528	14.5562	13.7776	13.8932	13.9679	14.1806	14.0897	13.805	13.9538	14.1302	14.3605	14.4054	14.9557	14.5313	14.4158	13.7314	13.8116	14.0192	14.0292	13.8041	14.2772	14.0585	13.8491	14.3702	Q9C0J8	WDR33	pre-mRNA 3' end processing protein WDR33	Q9C0J8	WDR33_HUMAN
13.2665	11.7445	13.5489	13.4626	11.9092	12.8753	12.2403	12.2321	13.0059	10.8534	13.2236	12.5943	11.6012	13.5212	11.3784	13.2956	12.7995	12.1546	11.5411	12.463	11.6235	13.4088	12.8954	13.635	12.8425	10.7797	12.6176	14.1957	12.3908	13.8937	12.9562	13.8969	12.5928	13.5754	12.269	12.9293	NA	10.9564	11.4083	12.921	11.3566	11.6054	12.8444	13.4792	13.6486	12.6073	13.4445	12.1092	13.529	11.5823	11.651	10.967	11.7144	12.3006	10.893	12.7222	13.5508	12.5537	14.5306	11.3986	11.1582	11.2604	11.5972	12.7303	12.6373	12.8685	14.4355	11.8594	12.7102	11.7743	12.0473	13.659	12.0668	12.3745	13.2411	13.031	12.1708	11.5857	11.7822	11.7261	13.5648	13.4723	12.0342	13.2585	12.9893	12.526	13.4528	14.094	13.8681	14.5089	13.1772	11.0637	12.7009	12.5191	13.3279	11.5726	13.1742	12.8498	11.9328	12.578	12.0449	11.8495	14.4212	11.8163	13.0688	12.7338	11.775	12.3012	11.5388	13.308	12.4353	11.6263	13.0762	11.5725	13.0538	12.801	12.2616	13.5973	12.3093	12.4373	12.6988	12.9164	11.8654	12.0363	13.1175	13.436	12.4311	14.4469	13.4969	14.0932	12.8814	11.1708	12.9229	12.66	12.4613	13.1	11.462	13.2419	12.5997	13.196	Q9GZL7	WDR12	Ribosome biogenesis protein WDR12	Q9GZL7	WDR12_HUMAN
12.2708	9.82956	NA	NA	NA	10.7117	12.1516	11.2477	11.7204	NA	11.8881	11.4469	NA	11.3361	NA	11.3423	10.6841	NA	11.8376	10.8557	11.2422	12.5372	11.2096	11.551	11.0815	NA	NA	NA	11.2136	NA	NA	NA	11.3912	9.11798	11.3442	11.3143	NA	11.8681	11.7655	NA	10.7364	10.9748	11.7463	12.0898	NA	NA	NA	NA	NA	11.196	10.7351	NA	NA	11.606	NA	11.5204	10.2621	11.1534	11.5896	10.7288	12.023	11.4098	10.8201	10.0274	12.1721	11.8199	11.1135	12.736	NA	NA	NA	10.9499	11.8015	NA	NA	NA	11.9463	11.3502	NA	NA	10.6072	NA	12.5839	11.6446	11.7595	NA	NA	11.6491	NA	11.0523	11.9189	11.1129	11.2034	11.3619	11.3378	NA	11.3439	10.8174	NA	10.925	NA	NA	12.0402	11.8626	11.1046	11.4681	11.6604	NA	10.8051	NA	11.1925	NA	12.0825	NA	11.2941	11.2613	11.078	11.4618	NA	11.978	10.9227	12.1493	11.5956	NA	11.5068	10.9536	NA	10.6734	12.1514	12.1805	NA	NA	10.8264	11.5134	NA	NA	11.9599	11.6907	11.6341	12.1327	Q9GZM5	YIPF3	Protein YIPF3	Q9GZM5	YIPF3_HUMAN
11.5926	12.47	NA	11.4938	11.2809	NA	10.9442	11.2786	NA	NA	NA	11.9291	10.7983	11.9613	NA	11.2019	9.8812	NA	NA	10.1534	11.7879	11.9167	10.4229	NA	11.0171	10.3846	10.5356	10.5699	12.0932	11.456	NA	NA	11.3866	10.3708	11.3719	12.1498	NA	NA	11.1806	NA	11.2359	NA	9.34419	11.0107	10.5129	11.0238	NA	10.3395	10.6081	NA	10.9531	NA	11.9007	12.037	NA	11.9986	NA	11.8429	12.533	NA	10.7209	NA	10.4955	NA	11.9384	13.9899	NA	NA	NA	NA	10.4879	11.3712	11.5687	NA	11.231	9.95923	11.7576	NA	NA	11.915	NA	9.76319	11.3237	NA	12.9153	10.907	NA	10.7436	10.6055	11.7698	NA	10.8354	NA	10.684	10.8827	10.1242	9.50093	10.9344	NA	11.7434	NA	10.3814	NA	11.609	NA	11.3597	NA	12.3133	11.4325	10.3261	10.5789	NA	11.6584	12.3156	10.193	10.4997	9.70258	NA	NA	10.6348	9.70998	NA	NA	12.3728	NA	10.1978	11.1093	12.5376	NA	10.6378	NA	NA	NA	NA	10.499	10.4936	NA	10.0951	10.774	NA	Q9GZM7	TINAGL1	Tubulointerstitial nephritis antigen-like	Q9GZM7	TINAL_HUMAN
NA	NA	NA	10.8885	NA	NA	NA	NA	NA	NA	NA	NA	NA	NA	NA	11.0875	NA	NA	NA	NA	9.91818	NA	NA	NA	NA	10.8881	NA	NA	NA	NA	10.958	10.9428	NA	NA	10.6671	NA	NA	NA	NA	NA	10.497	NA	NA	NA	NA	10.1679	NA	11.1659	NA	10.6261	10.8222	NA	10.6447	10.5256	10.1052	NA	NA	NA	NA	NA	NA	NA	NA	NA	NA	11.1714	NA	NA	NA	NA	NA	NA	NA	NA	NA	NA	NA	NA	NA	NA	NA	NA	NA	NA	10.486	10.9807	10.0478	10.007	NA	NA	NA	NA	NA	NA	NA	10.8727	NA	NA	11.4913	NA	NA	11.2952	NA	10.6021	11.1144	9.96135	NA	NA	NA	NA	NA	NA	NA	NA	NA	NA	NA	NA	10.1758	NA	NA	11.0412	11.0286	10.4575	10.6695	NA	NA	10.3637	NA	11.3545	NA	9.98287	NA	NA	NA	NA	NA	10.2608	NA	NA	Q9GZM8	NDEL1	Nuclear distribution protein nudE-like 1	Q9GZM8	NDEL1_HUMAN
13.0922	12.5966	12.4568	12.4987	NA	NA	11.7111	12.0397	11.9574	12.1232	12.6988	12.9046	12.168	12.8128	12.2336	11.6558	12.3618	NA	12.4529	12.5127	12.0349	13.435	12.263	12.6156	12.6549	11.9948	12.3094	NA	NA	12.5663	12.4367	12.1718	12.2989	12.1746	12.6016	12.3878	NA	12.0754	11.9423	12.9455	11.9437	12.5531	12.4324	13.0207	12.3112	12.1201	12.6694	12.2324	12.748	12.0652	12.4472	12.1008	11.6919	12.6127	12.1406	11.6909	12.1785	12.2433	12.3673	11.884	12.1263	NA	12.3719	12.3211	12.6471	11.9767	11.1584	12.8631	12.0854	11.9498	11.648	12.6794	NA	12.5293	11.8306	12.306	12.5169	NA	NA	11.9178	12.1973	12.2079	12.1015	12.5818	12.0968	11.9049	11.9071	12.6565	12.7592	12.5128	12.4536	12.4435	12.5559	12.4537	12.3002	NA	12.0343	12.6645	13.2173	11.5537	NA	12.3502	12.3886	12.1488	12.3348	11.8359	12.6271	NA	NA	11.7779	12.163	12.4653	12.0903	NA	12.0782	12.9283	12.0095	12.1434	12.1275	12.1193	12.2232	12.4834	12.0546	11.4062	12.7185	12.6071	12.4562	12.5833	12.6967	12.1166	12.3859	11.5893	12.5404	12.5649	12.1279	12.1829	11.9536	12.7001	11.8794	12.4736	Q9GZN1	ACTR6	Actin-related protein 6	Q9GZN1	ARP6_HUMAN
11.444	10.5404	11.3169	NA	NA	11.0763	NA	11.5397	10.2737	NA	10.7356	10.5174	NA	11.7438	NA	10.5104	10.8869	NA	NA	9.80609	NA	11.4841	10.9876	11.1207	10.0843	NA	11.385	11.9336	10.3483	11.3828	11.2435	10.0445	10.2989	10.0866	10.7238	NA	NA	NA	NA	10.6994	10.2311	10.3455	10.0087	11.2737	NA	10.222	10.9764	10.22	11.0124	NA	NA	9.59947	NA	10.4623	NA	10.0226	10.1754	10.4296	11.749	10.1373	10.3779	9.68892	9.77216	NA	10.4693	10.7622	11.227	NA	NA	10.1171	NA	11.901	NA	10.7008	10.5975	11.485	10.6766	10.9188	NA	10.6196	11.0014	11.111	NA	10.7939	11.0936	NA	NA	11.331	11.4981	11.5617	10.7215	NA	NA	10.4849	11.1667	NA	11.1927	10.3731	10.675	NA	NA	9.95346	11.8279	NA	10.8011	10.4357	NA	10.5682	9.86311	NA	10.1093	NA	NA	NA	10.9678	11.2389	10.015	11.3654	9.76035	NA	10.8632	10.7079	10.107	10.1126	10.7918	11.3346	10.5845	11.6471	11.3921	11.614	10.6638	NA	10.6639	10.675	10.5455	10.9126	9.41353	11.4245	10.7658	11.019	Q9GZN2	TGIF2	Homeobox protein TGIF2	Q9GZN2;Q15583	TGIF2_HUMAN
13.3156	12.194	13.1803	13.8624	12.3021	14.0563	11.1773	12.0574	13.6981	11.8975	13.4739	12.4629	11.578	13.6279	12.0797	12.6421	13.1843	12.1238	10.8381	12.2067	11.7357	13.7364	13.1681	13.8805	12.8409	11.0249	13.0046	14.8869	12.2197	13.2522	12.786	11.3151	13.4129	13.0016	11.9425	12.3713	12.8127	11.1571	11.2551	13.1519	11.6862	11.4802	12.8753	13.3535	13.4202	12.8168	12.2997	12.0198	13.3079	10.9213	12.172	11.2614	10.3914	11.6341	10.9443	12.3848	12.3845	12.7672	14.3806	11.2693	11.7727	NA	11.801	13.7378	11.6923	12.0845	14.5346	11.8382	12.2355	10.9967	11.2876	12.9587	12.5392	12.233	13.5814	14.0421	11.9529	11.5638	12.2519	11.9798	14.0976	12.7269	11.4273	13.0686	12.2057	12.0529	11.9804	14.0968	13.5829	14.2329	13.4966	11.9926	12.0452	12.8491	12.4905	NA	13.1918	13.058	14.0099	13.4903	12.1227	12.4969	14.6674	10.9287	13.912	12.7428	11.7417	12.8161	12.2279	12.7403	12.5166	11.6096	12.5819	NA	13.8521	13.3005	12.1858	13.5629	12.2201	11.8906	12.4141	13.8605	11.773	11.8878	13.1498	14.3974	13.0799	14.4228	13.4225	14.2834	13.5208	12.0383	12.8016	13.1803	11.9759	12.0621	11.1683	14.2752	12.0754	13.3281	Q9GZN8	C20orf27	UPF0687 protein C20orf27	Q9GZN8	CT027_HUMAN
13.65	14.3012	14.6446	14.927	14.5693	14.133	14.3847	14.7234	14.1719	14.1474	13.3842	13.8755	14.2327	14.3628	14.6081	14.7239	14.7858	13.8605	14.2469	15.0282	14.4043	13.9735	14.8654	14.3371	14.8504	14.2163	14.5966	15.1162	14.5803	14.2067	14.7434	13.2497	15.4046	14.3587	14.4949	13.9267	14.6494	14.216	14.4547	14.0815	14.5818	14.2769	14.8655	14.0837	14.7824	14.793	14.2738	14.3725	14.5627	14.0308	14.5921	14.1528	13.8395	13.4907	14.102	14.3762	14.3093	15.3416	15.1362	13.9286	14.0389	14.6086	14.5196	13.762	13.5982	13.5764	15.3355	14.5427	14.2496	14.1169	14.3739	14.7841	14.1553	14.7772	14.9925	14.1378	13.6766	14.0875	14.1004	15.7081	14.1527	15.0878	13.9458	14.0698	13.8505	14.0709	14.1649	14.8287	13.5093	15.0588	15.2515	13.8774	14.6789	14.7187	14.6169	13.9175	14.8712	14.6247	14.6224	15.0404	14.4974	14.4576	15.1972	14.1187	13.8143	15.2144	14.2247	14.8213	14.775	14.0042	14.4866	14.3676	14.4078	13.9955	15.2216	15.2156	14.3417	14.3211	14.3548	14.107	14.5334	14.0262	14.544	14.0881	14.1789	14.6831	14.519	14.9791	12.4725	14.7543	14.6897	15.5222	15.1076	14.8114	14.635	14.1925	13.6549	14.708	14.3818	13.3761	Q9GZP4	PITHD1	PITH domain-containing protein 1	Q9GZP4	PITH1_HUMAN
12.2893	NA	NA	NA	10.3711	12.113	NA	NA	12.2743	11.2488	12.2349	10.5791	NA	NA	NA	NA	10.8285	12.4095	NA	12.0535	NA	11.9243	12.276	11.4391	10.6123	11.6255	11.486	NA	12.2049	10.391	NA	11.9455	11.1802	NA	11.6287	NA	NA	12.2698	11.1889	NA	NA	NA	11.3932	12.1898	NA	NA	11.086	12.4725	NA	11.8181	NA	10.8606	NA	NA	11.6355	11.6362	11.6303	12.0799	12.3674	NA	NA	11.7248	12.6029	NA	11.347	11.6506	NA	NA	12.2506	NA	11.5303	NA	NA	NA	NA	NA	11.5017	11.9997	NA	NA	11.9621	NA	NA	10.5972	11.5239	NA	11.5876	11.2153	NA	11.6038	11.5829	10.507	10.4274	12.2878	NA	NA	NA	12.2381	NA	NA	NA	11.5366	NA	12.6787	11.7798	11.1672	NA	11.6971	NA	NA	11.5627	11.3297	NA	NA	NA	NA	12.75	NA	12.1385	NA	11.6086	12.0575	11.4847	11.6573	10.4151	10.7995	11.3143	NA	11.3825	11.5598	11.3775	NA	NA	11.6155	11.4758	NA	11.0385	11.2913	11.1337	NA	Q9GZP9	DERL2	Derlin-2	Q9GZP9	DERL2_HUMAN
11.5357	12.2947	11.6665	12.2481	12.4624	12.1478	12.1731	11.7261	12.4078	12.674	11.2941	12.4947	12.0729	11.95	12.5835	12.6398	12.5624	11.9803	13.0468	12.5766	12.2304	12.1433	12.5768	11.8589	11.9837	12.2346	12.2532	11.6833	12.6249	12.067	12.7682	12.9364	12.5871	12.6712	12.3202	12.5076	13.0133	12.5574	12.5545	12.3938	12.3801	12.1796	12.5408	11.8695	12.1782	12.5661	11.5893	12.549	12.3906	12.3537	12.1044	12.4194	12.3	12.1944	12.3843	12.3635	12.1609	12.4541	11.9632	11.8476	12.4545	12.5306	12.2883	11.9118	12.7671	12.4094	12.5485	12.4058	12.4987	12.1658	12.0235	12.4249	11.7816	11.7787	12.3058	12.5469	12.3702	12.1068	12.2014	13.2197	12.2797	11.9615	12.4811	11.9336	12.3704	12.3867	12.8004	12.0943	10.571	12.1599	11.6438	12.0881	NA	12.4861	12.8636	11.3403	11.9739	12.4141	12.4319	12.1439	12.0096	11.9441	12.1685	12.5378	12.3416	12.3647	NA	12.2658	12.7635	12.5472	12.4846	12.2563	12.6775	12.6804	12.515	11.9814	12.0829	11.6795	11.8928	11.8868	12.5112	12.3822	12.3332	12.7804	11.8079	12.3774	12.3766	12.7834	11.7047	12.0672	12.0974	12.9216	12.0464	12.2952	12.0692	12.9773	12.1504	12.2676	11.8928	11.2878	Q9GZQ3	COMMD5	COMM domain-containing protein 5	Q9GZQ3	COMD5_HUMAN
