## supplemental table S2 for "Integration of cell-type resolved spatial proteomics and transcriptomics reveals novel mechanisms in early ovarian cancer" (part 8 of 12)

### Sheet: S2A (continued)
HGSTIC_FT2__invasive_2	HGSTIC_FT1__FOXJ1neg_3	HGSTIC_FT5__invasive_1	HGSTIC_FT4__STIC_1	STIL_7__FOXJ1pos	HGSTIC_FT6__invasive_1	HGSTIC_FT4__FOXJ1pos_2	p53_5__FOXJ1pos	HGSTIC_FT2__STIC_1	HGSTIC_FT1__FOXJ1pos_2	HGSTIC_FT2__invasive_3	HGSTIC_MET1__met_2	STIL_4__FOXJ1pos	HGSTIC_FT4__invasive_1	p53_3__FOXJ1pos	HGSTIC_FT1__invasive_3	STIL_5__STIL	STIL_4__FOXJ1neg	HGSTIC_FT4__FOXJ1pos__3	HGSTIC_FT3__FOXJ1neg__3	p53_3__P53	HGSTIC_MET2__met_1	STIL_2__FOXJ1neg	HGSTIC_FT4__STIC_2	STIC_1__FOXJ1neg	HGSTIC_FT4__FOXJ1pos_1	P53_1__FOXJ1neg	HGSTIC_FT3__invasive_2	STIC_5__FOXJ1neg	HGSTIC_FT4__invasive_2	STIL_8__STIL	HGSTIC_FT6__STIC_1	p53_2__P53	STIC_4__STIC	HGSTIC_FT1__FOXJ1neg_1	HGSTIC_FT6__FOXJ1neg_1	STIL_6__FOXJ1pos	STIC_2__FOXJ1pos	HGSTIC_FT3__FOXJ1pos_1	STIC_6__STIC	HGSTIC_FT3__FOXJ1pos_2	HGSTIC_FT2__FOXJ1pos_1	p53_5__FOXJ1neg	HGSTIC_MET2__met_2	HGSTIC_FT5__invasive_2	STIL_1__FOXJ1neg	HGSTIC_FT5__STIC_1	STIC_2__FOXJ1neg	HGSTIC_FT5__invasive_3	STIC_6__FOXJ1pos	STIL_1__FOXJ1pos	HGSTIC_FT1__FOXJ1pos_1	HGSTIC_FT6__FOXJ1pos_2	HGSTIC_FT1__STIC_1	HGSTIC_FT5__FOXJ1pos_1	HGSTIC_FT2__FOXJ1neg_2	HGSTIC_FT6__STIC_2	HGSTIC_FT3__FOXJ1neg_1	HGSTIC_MET3__met_1	HGSTIC_FT2__FOXJ1pos_3	STIL_2__FOXJ1pos	HGSTIC_FT5__FOXJ1pos_3	STIL_5__FOXJ1neg	HGSTIC_MET4__met_2	HGSTIC_FT1__STIC_2	HGSTIC_MET1__met_1	HGSTIC_FT3__invasive_1	STIL_5__FOXJ1pos	HGSTIC_FT2__FOXJ1neg_3	STIC_4__FOXJ1pos	STIL_6__FOXJ1neg	HGSTIC_FT1__invasive_1	p53_4__FOXJ1neg	HGSTIC_FT5__STIC_2	STIL_1__STIL	HGSTIC_FT6__invasive_2	HGSTIC_FT1__STIC_3	STIL_3__FOXJ1pos	STIL_8__FOXJ1pos	p53_3__FOXJ1neg	HGSTIC_FT4__STIC_3	STIL_4__STIL	HGSTIC_FT4__FOXJ1neg_1	HGSTIC_MET4__met_1	HGSTIC_MET1__met_3	HGSTIC_FT4__FOXJ1neg_3	HGSTIC_FT6__STIC_3	HGSTIC_FT3__STIC_1	HGSTIC_MET2__met_3	HGSTIC_MET3__met_2	STIC_3__STIC	STIC_5__FOXJ1pos	HGSTIC_FT5__STIC_3	STIL_7__FOXJ1neg	HGSTIC_FT1__invasive_2	HGSTIC_FT1__FOXJ1pos_3	STIL_6__STIL	STIL_7__STIL	p53_4__P53	p53_5__P53	p53_4__FOXJ1pos	STIC_1__FOXJ1pos	HGSTIC_FT3__invasive_3	HGSTIC_FT4__FOXJ1neg_2	HGSTIC_FT6__invasive_3	HGSTIC_FT3__FOXJ1neg_2	HGSTIC_FT2__FOXJ1pos_2	p53_2__FOXJ1neg	p53_2__FOXJ1pos	HGSTIC_FT6__FOXJ1neg_3	STIL_8__FOXJ1neg	HGSTIC_FT5__FOXJ1pos_2	HGSTIC_FT6__FOXJ1neg_2	HGSTIC_FT6__FOXJ1pos_1	STIL_2__STIL	STIC_5__STIC	STIC_3__FOXJ1neg	HGSTIC_FT4__invasive_3	STIC_4__FOXJ1neg	STIC6__FOXJ1neg	p53_1__P53	HGSTIC_FT2__STIC_2	p53_1__FOXJ1pos	HGSTIC_FT1__FOXJ1neg_2	HGSTIC_MET4__met_3	STIC_1__STIC	HGSTIC_FT2__FOXJ1neg_1	HGSTIC_MET3__met_3	HGSTIC_FT2__STIC_3	HGSTIC_FT3__STIC_2	STIC_2__STIC	HGSTIC_FT3__FOXJ1pos_3	STIL_3__STIL	STIL_3__FOXJ1neg	HGSTIC_FT5__FOXJ1neg_3	HGSTIC_FT5__FOXJ1neg_1	STIC_3__FOXJ1pos	HGSTIC_FT3__STIC_3	HGSTIC_FT5__FOXJ1neg_2	HGSTIC_FT2__invasive_1	PG.ProteinGroups	PG.Genes	PG.ProteinDescriptions	PG.UniProtIds	PG.ProteinNames			subtable	type of table	dataset	type of tissue
11.2489	NA	NA	NA	NA	NA	11.338	NA	10.3147	10.2422	NA	10.7472	NA	10.6022	10.69	NA	10.8698	10.8551	10.6304	10.2338	11.2019	NA	9.8979	10.4669	NA	11.1152	NA	10.2221	NA	10.8031	NA	10.2032	10.1067	NA	11.3761	NA	NA	11.1735	NA	11.3917	NA	NA	NA	NA	10.8557	NA	NA	NA	NA	NA	NA	NA	NA	10.5656	11.0036	NA	NA	NA	NA	11.2977	10.0071	NA	NA	NA	NA	NA	NA	11.2164	NA	NA	NA	NA	NA	NA	10.0113	NA	11.1962	NA	11.6368	NA	10.2814	NA	NA	10.6398	10.894	NA	NA	9.65976	NA	10.9616	NA	10.8864	10.6702	NA	NA	NA	NA	10.3547	11.1111	NA	NA	NA	11.4718	NA	11.6738	10.5029	NA	NA	NA	NA	NA	NA	NA	NA	10.4189	10.7196	NA	NA	NA	NA	NA	NA	10.8081	NA	NA	11.3061	10.9598	NA	10.6383	10.4442	NA	NA	10.5886	10.4841	11.2794	10.5277	NA	10.4803	11.2914	NA	Q9GZR1	SENP6	Sentrin-specific protease 6	Q9GZR1	SENP6_HUMAN
11.6667	11.3128	12.2215	12.1142	10.6488	10.903	11.2297	12.0624	10.7987	10.0839	11.7878	12.6221	10.5597	12.7068	NA	11.9319	12.056	11.7204	10.7781	11.1562	10.7508	12.2604	11.6758	12.5863	11.4019	10.3223	11.4007	13.0227	11.3791	12.7792	11.6748	12.4889	10.7657	11.7741	11.6995	NA	10.9764	10.8538	NA	12.6929	10.7932	10.8629	12.0657	12.6281	12.4947	11.34	13.0097	11.466	12.4501	10.5612	12.4252	10.751	11.1318	12.2275	11.394	10.3736	11.4542	11.7302	13.0272	10.3385	10.9953	NA	10.3796	11.9244	11.7971	12.6604	12.9231	11.5982	12.3359	NA	NA	13.2599	12.4022	10.374	12.1252	11.6961	12.3596	10.2759	11.1905	NA	12.4169	11.6549	11.6021	12.5551	12.6741	11.7254	11.5259	12.7802	12.6167	13.1521	11.4987	11.1385	11.9572	11.7644	11.9148	11.2808	11.899	11.9482	11.9104	10.9564	13.0568	NA	12.956	NA	11.9319	12.0995	10.4664	10.5383	11.2921	11.7264	11.1923	NA	NA	NA	11.2892	11.8449	9.66918	12.6221	NA	11.4846	12.1635	11.2763	11.2363	NA	11.712	11.6148	11.6098	13.1982	12.4351	12.6171	12.8593	10.4868	12.2695	11.7859	11.8319	11.3185	10.7771	12.2915	11.4642	11.6938	Q9GZR2	REXO4	RNA exonuclease 4	Q9GZR2	REXO4_HUMAN
13.9023	13.7909	13.5888	13.7816	13.2577	13.7247	14.1953	14.1535	13.1459	13.5835	13.8068	14.1987	13.5016	14.0852	13.59	12.9962	13.5297	12.9679	14.2307	13.1863	13.0577	14.3383	13.3151	13.6269	13.4025	14.1538	13.4962	14.4534	13.4826	14.4157	13.8645	15.2885	13.4752	14.4698	13.2525	13.4067	13.827	13.2616	13.1066	13.8929	13.595	13.4757	13.1401	14.0909	13.8313	13.8577	14.0897	13.2591	13.6372	13.6745	13.4227	13.5434	14.2479	14.2603	13.7438	13.7991	14.7032	13.2609	14.9951	13.9243	13.23	13.3764	12.9775	13.5439	13.9605	14.4973	14.3177	13.3074	14.1019	13.8102	13.4688	14.4119	13.824	13.3295	13.5287	13.3822	14.1356	13.2511	13.5619	12.8296	13.4915	13.3545	13.9431	13.8577	14.1258	13.9655	14.3967	14.2728	14.2355	15.1069	14.1264	13.2712	13.9114	12.9057	13.9007	13.7103	14.6974	13.283	13.3522	13.298	13.7014	13.1403	14.4072	13.82	13.734	13.2901	13.6289	13.1171	13.395	13.7429	13.5673	13.5107	13.3571	14.4005	13.6618	12.6065	13.7388	13.9206	13.5582	13.5684	13.4595	12.9798	12.9119	13.2761	13.7817	13.0466	13.5357	14.9477	14.1579	14.2806	13.9687	12.9939	13.8968	13.4399	13.2618	13.5517	13.7467	14.1856	13.4131	13.7154	Q9GZR7	DDX24	ATP-dependent RNA helicase DDX24	Q9GZR7	DDX24_HUMAN
NA	12.8385	NA	NA	13.3214	NA	14.6482	13.6656	NA	15.1303	NA	NA	13.5277	NA	14.2856	NA	NA	12.459	14.1976	11.0242	NA	NA	11.9147	NA	12.8245	14.8248	12.3538	NA	11.6379	NA	10.907	NA	NA	NA	12.7027	NA	14.7953	14.2473	14.0648	NA	14.2225	14.38	11.7969	NA	NA	10.5434	NA	11.3314	NA	13.8154	14.164	15.2541	14.6344	NA	14.2985	12.4039	NA	11.7949	NA	14.5858	14.3669	14.3445	12.3596	NA	NA	NA	NA	14.028	12.0815	14.4644	14.0672	NA	13.5686	NA	NA	NA	NA	14.5868	14.5147	12.9211	NA	NA	14.3064	NA	NA	12.3425	12.8946	NA	NA	NA	NA	14.308	NA	NA	NA	15.3929	NA	11.3916	10.0758	10.7024	14.4674	14.7516	NA	12.6627	NA	11.804	14.3605	10.7409	13.6919	NA	13.1548	13.5323	8.89554	14.0386	11.7984	NA	12.0616	NA	11.8766	12.1249	NA	NA	13.9919	11.7984	NA	NA	12.3198	NA	NA	NA	9.61889	14.0125	NA	12.5156	12.332	12.9647	13.5757	NA	12.3459	NA	Q9GZS0	DNAI2	Dynein axonemal intermediate chain 2	Q9GZS0	DNAI2_HUMAN
12.3794	10.8318	12.4001	13.0656	11.0274	11.2693	10.8781	10.8528	12.1872	10.6037	13.0389	11.8808	NA	13.1988	11.895	12.4675	11.5688	11.4628	NA	11.6865	10.0075	12.801	11.3246	13.1345	10.5593	10.5551	12.1331	11.4266	10.7651	12.9343	12.1199	12.092	12.1396	12.2287	11.4553	12.1789	NA	8.55267	10.6092	12.2949	11.1084	10.8971	11.8181	13.0949	12.6213	11.7915	12.7419	10.181	12.0775	11.0277	11.1601	NA	11.1264	11.4462	10.3416	11.6511	12.0076	11.8181	12.2841	11.0312	10.8774	NA	11.1593	13.0297	10.8816	11.3638	11.4286	10.8298	11.2008	10.3503	10.7041	13.0392	11.9545	11.353	11.4179	10.7382	10.7379	10.1354	NA	11.0293	13.1091	12.3149	12.0892	12.9471	10.8294	11.8473	11.4612	12.2088	13.0413	12.2363	10.7928	10.0764	12.1672	11.7209	12.9556	NA	11.6387	12.1586	12.6698	11.9632	10.8912	NA	12.0314	10.0694	11.5599	11.6679	NA	11.7777	11.5424	11.8701	11.1772	10.2723	12.4096	11.9253	12.4076	11.9922	11.3255	12.8228	12.3181	10.8655	11.2411	12.1957	11.2451	11.3716	13.1355	12.7986	10.5782	12.3041	12.9345	12.1403	12.6644	9.91485	12.5263	11.6989	12.0694	12.1963	9.96448	11.7458	12.261	12.6343	Q9GZS1	POLR1E	DNA-directed RNA polymerase I subunit RPA49	Q9GZS1	RPA49_HUMAN
13.6803	13.2384	13.7141	13.4978	13.8058	13.5223	14.0326	14.0695	13.3752	14.13	13.632	13.2833	13.3511	13.4067	13.9973	13.7072	13.3809	13.7335	13.9243	13.2869	13.7867	14.1178	13.6396	13.6738	13.7098	13.9277	13.7877	13.479	13.568	13.8951	14.053	13.1925	13.6111	13.1853	13.1667	13.8693	14.486	14.0952	13.7863	14.0452	13.4688	13.8178	13.9443	13.5745	13.4353	13.8128	13.1346	13.7516	13.3143	14.156	13.9881	13.8179	13.8937	13.2805	14.0322	13.6867	13.3264	13.5792	12.9337	13.6467	13.7878	13.6672	13.3168	13.2563	13.3275	12.9087	13.4831	14.2773	13.5219	13.7364	13.4049	13.715	14.0755	13.5229	13.4927	13.4713	13.3547	13.9322	14.0504	13.5235	13.643	13.6109	13.8588	13.2831	13.3979	13.8886	13.2014	13.6296	13.6062	13.1732	14.0215	14.1164	13.3172	13.953	13.4616	13.9863	14.0296	13.6327	14.1853	13.4667	14.4924	13.9358	13.0477	13.6802	13.405	13.3279	13.9788	13.5218	14.3237	14.0054	14.1548	14.0511	14.2028	14.1362	13.6962	14.1065	13.8353	13.5164	13.6863	13.8524	13.6588	13.541	14.0631	13.2646	13.4835	13.9093	13.5355	12.9589	13.9404	13.6479	13.5698	13.8489	13.8439	14.1097	13.4575	13.7241	14.0393	13.9544	14.0121	13.9563	Q9GZS3	WDR61	WD repeat-containing protein 61	Q9GZS3	WDR61_HUMAN
16.1188	14.9487	15.8329	16.8427	15.7267	15.2904	15.155	15.4	14.9267	15.3701	16.5173	15.2581	15.0453	15.8643	15.1185	16.2791	14.8322	15.2831	15.3214	14.8625	15.3364	15.1086	15.1336	16.9338	15.0758	15.1717	15.066	16.3065	14.6548	15.5618	14.7662	16.3139	15.5602	15.9761	14.9793	15.046	15.1821	15.2189	15.3471	13.8378	15.5759	15.4697	14.8477	15.217	15.8755	15.1765	15.1715	14.5149	15.9343	14.5749	15.2138	15.115	15.2892	15.5444	15.3993	15.3484	16.3947	15.057	16.5946	15.2313	15.2972	15.2076	15.2557	16.4204	15.7008	15.6657	16.0109	15.2431	15.2493	14.9256	15.6473	15.73	15.2068	15.4622	15.3953	15.8889	15.9329	15.443	15.1625	15.2909	16.6775	15.5942	15.5041	16.2387	15.5148	15.6054	16.1484	16.2675	15.051	16.6	15.215	15.166	15.2935	15.5978	16.0547	15.1827	15.9296	15.5531	15.4253	14.6947	15.098	15.0818	16.4178	15.7267	15.6713	14.9304	15.7012	15.2892	15.3355	15.2875	14.8458	15.3393	14.9876	15.1269	15.0347	15.3166	14.9806	16.034	14.5219	14.5911	15.0356	15.2093	15.2041	14.9521	16.375	16.5488	15.4259	16.8068	16.0049	16.133	15.581	15.6515	15.5913	15.1189	15.2418	15.61	15.1855	15.8376	15.5421	15.9674	Q9GZT3	SLIRP	SRA stem-loop-interacting RNA-binding protein, mitochondrial	Q9GZT3	SLIRP_HUMAN
NA	10.9731	NA	NA	13.2611	9.35765	12.993	12.053	NA	13.1562	NA	NA	13.1446	NA	13.8947	NA	NA	11.6951	12.6976	11.3886	12.011	NA	10.0198	NA	10.3477	12.3935	13.231	NA	NA	NA	11.6453	NA	NA	NA	NA	NA	12.6397	13.1496	12.7656	NA	12.0398	10.7514	11.4796	NA	9.24949	NA	NA	10.5975	NA	12.8652	NA	12.7894	11.731	NA	13.2655	NA	NA	11.5891	NA	10.1224	12.2785	13.1818	10.218	NA	NA	NA	NA	12.0445	NA	13.9867	12.2082	NA	13.0708	NA	NA	NA	NA	12.5394	13.6109	12.192	NA	NA	10.772	NA	NA	10.7533	NA	NA	NA	10.6383	NA	12.0043	NA	12.9772	NA	12.0586	NA	12.582	12.4409	NA	13.492	12.2415	NA	10.9482	10.324	11.3663	10.3635	10.8838	10.491	NA	12.839	12.9402	NA	12.1398	NA	NA	11.0349	NA	12.5431	11.2703	12.3382	NA	13.4765	NA	NA	10.3449	NA	NA	NA	NA	11.548	12.2143	NA	NA	11.8478	NA	12.4001	NA	11.9226	NA	Q9GZT4	SRR	Serine racemase	Q9GZT4	SRR_HUMAN
12.4241	NA	NA	NA	NA	NA	NA	NA	12.1178	NA	12.6	NA	NA	11.9369	NA	NA	10.8479	NA	NA	NA	NA	11.9689	NA	11.5813	NA	NA	NA	NA	NA	11.8718	NA	NA	NA	NA	NA	NA	NA	NA	NA	NA	NA	NA	NA	NA	NA	NA	NA	NA	10.2256	NA	NA	NA	NA	NA	NA	NA	NA	NA	NA	NA	NA	NA	NA	NA	NA	NA	NA	NA	NA	NA	NA	NA	NA	NA	NA	NA	NA	NA	NA	NA	11.3764	NA	NA	NA	NA	NA	NA	NA	NA	NA	NA	NA	NA	NA	NA	NA	NA	NA	NA	NA	NA	NA	NA	NA	NA	NA	NA	NA	NA	NA	NA	NA	NA	NA	NA	12.3355	NA	11.7346	NA	NA	NA	12.3411	NA	NA	10.1139	NA	NA	9.98118	12.2944	NA	NA	NA	NA	NA	NA	NA	NA	NA	NA	12.2583	Q9GZT5	WNT10A	Protein Wnt-10a	Q9GZT5	WN10A_HUMAN
12.1141	12.1975	12.2395	12.4305	13.1404	12.1764	12.126	12.0854	11.9747	12.4016	12.4344	11.6987	11.925	11.6085	12.5984	12.3567	12.6263	11.5677	12.0046	12.086	12.714	12.1769	12.2804	13.1907	12.2857	11.6774	12.0429	12.381	11.9029	11.9868	12.275	12.8482	12.8289	12.9164	12.0101	11.8935	NA	11.7982	12.5205	13.2207	12.4877	12.1899	11.5053	11.3839	12.0874	12.2426	11.8677	11.4306	12.456	12.0049	11.7648	11.9587	11.6764	12.2583	12.2093	11.3173	12.116	11.6901	11.5897	12.3177	12.0944	12.5107	11.9941	12.0236	13.0319	12.2395	11.774	11.7559	12.547	12.1647	11.8285	11.5598	12.2353	12.2065	12.3179	12.7138	12.2744	12.1538	11.5363	12.5096	12.902	12.8266	12.3054	11.6126	11.9434	13.2473	12.516	11.885	11.6684	12.2208	11.9654	11.668	11.9096	12.6011	12.0816	11.7395	13.278	11.9932	12.9624	12.0507	11.6586	12.659	12.3894	13.1578	12.3785	12.2521	12.9927	12.2613	12.2714	12.5746	12.45	12.4456	11.8948	12.7085	12.2648	12.5992	11.839	12.0785	11.6407	12.0406	12.0774	11.8385	12.0748	12.1711	11.6466	10.1625	12.4361	11.898	11.8575	11.2308	12.4208	12.7301	12.7819	12.0287	12.2516	12.6248	11.9925	10.87	12.0116	12.5557	Q9GZT6	CCDC90B	Coiled-coil domain-containing protein 90B, mitochondrial	Q9GZT6	CC90B_HUMAN
14.7153	13.8355	14.5	13.8658	15.0364	14.2922	13.1831	13.9053	15.009	14.4712	14.7974	14.3768	14.0912	14.3242	14.343	15.1404	14.5229	13.2647	13.573	13.9705	14.2179	14.3597	13.4332	13.362	13.8514	13.8348	14.159	13.8844	13.8435	14.3792	13.9143	12.6786	14.9479	14.1723	13.9857	13.5955	13.885	14.2984	14.4709	14.3159	14.524	14.9221	14.1521	14.5411	14.3644	14.4001	14.0647	14.1828	14.5903	13.3453	14.2594	14.3083	13.4293	13.7794	13.9425	13.6913	13.4028	14.2199	14.1023	14.3491	14.4248	14.0054	14.158	14.1949	13.966	14.3406	13.9963	14.5732	14.179	14.7673	13.9523	14.8494	13.392	14.0688	15.1088	14.6578	13.9994	14.5151	14.3039	14.3725	13.7125	14.0842	13.1292	14.2123	14.4455	13.2569	13.7941	14.3137	14.5494	14.0516	14.6067	14.2438	14.275	14.3639	15.2972	14.1787	14.6298	14.0279	13.3502	14.6153	13.9183	14.4496	13.6372	13.0761	14.1795	14.2823	14.4501	14.1712	14.6709	13.5378	14.3337	13.9274	13.9861	13.5187	14.4286	14.2561	14.1312	14.5442	13.8638	13.9643	13.3587	15.2339	14.6788	14.2777	14.0528	14.1972	13.7768	13.6396	14.2011	14.3382	13.3375	14.4316	14.5614	14.0265	13.6067	13.6737	14.4163	14.1265	13.6919	14.8142	Q9GZT8	NIF3L1	NIF3-like protein 1	Q9GZT8	NIF3L_HUMAN
10.9537	11.7461	10.7688	11.8622	11.5078	11.4055	11.3919	NA	11.9886	11.6447	11.3641	11.6195	11.6793	11.3014	11.8784	12.231	11.0591	11.2184	11.0489	11.554	11.7301	11.3705	11.4708	11.1615	11.2187	11.7814	11.3248	10.9927	11.9967	10.9595	11.8274	9.45817	11.4816	11.0709	11.5158	11.478	11.6495	11.307	11.3224	NA	10.8943	11.3751	11.5989	11.1814	10.6391	11.599	11.4291	11.3514	11.2535	11.2089	11.6771	11.2242	11.2815	12.0998	11.4038	12.1132	10.924	11.5952	11.118	11.1894	11.0127	11.504	11.5234	11.7588	12.0732	11.9745	10.9211	11.2918	11.6383	10.7579	11.5316	11.9256	11.4292	11.313	11.2704	11.1262	12.0055	11.4416	11.6776	11.8924	11.5411	11.4477	11.8042	11.5284	11.6764	11.996	11.1268	11.2615	12.1073	11.9002	11.3998	11.3574	11.5667	11.648	12.3077	11.6953	10.8053	11.1226	11.0527	11.3023	9.99537	11.3315	11.4345	11.8062	10.9226	11.8528	11.3732	11.3357	11.3923	11.905	12.0023	11.699	11.6057	11.0562	11.3862	10.7701	11.7835	11.9523	12.0668	11.9643	11.1098	11.6257	11.8317	11.7612	11.9805	10.754	11.5681	11.8274	12.1553	10.9823	11.4295	12.0151	11.0193	11.426	12.2779	11.9701	11.5693	11.3142	11.4258	11.4138	Q9GZT9	EGLN1	Egl nine homolog 1	Q9GZT9	EGLN1_HUMAN
NA	11.0728	11.6382	10.5063	NA	10.2228	9.87103	NA	11.7888	10.4691	NA	NA	NA	11.7783	10.2049	11.8275	11.3333	10.5946	NA	10.2853	11.4693	9.73727	10.8019	11.6408	11.4429	NA	11.0648	10.3979	NA	10.9381	11.1501	10.5394	11.4165	11.0949	11.0961	10.6986	11.6777	9.39561	9.16286	11.764	10.3892	10.2049	10.6306	9.9527	11.1319	11.0865	11.6007	10.7348	10.9332	NA	10.2834	NA	NA	NA	NA	10.9978	NA	NA	10.9176	NA	9.99793	NA	10.8664	10.4216	10.2031	10.3627	11.2395	11.2709	10.5616	NA	NA	11.2294	10.4637	11.6609	12.048	11.0708	NA	10.5603	NA	10.7269	12.1695	10.6586	10.9211	11.571	10.2666	NA	10.4452	NA	NA	11.2777	11.9116	10.8775	10.6943	NA	12.0336	10.5498	11.434	11.296	11.2727	10.6383	NA	10.3	NA	11.4713	11.4884	11.0224	10.0693	11.5869	10.5639	10.4438	NA	NA	10.2239	NA	10.9786	11.2568	11.1114	12.2744	NA	10.0876	11.9647	11.8096	11.1133	11.4007	11.1878	11.4367	10.5489	10.4198	10.8663	10.4305	11.5415	11.4866	11.4142	11.3212	11.4925	NA	NA	10.9857	11.0412	10.8246	Q9GZU7	CTDSP1	Carboxy-terminal domain RNA polymerase II polypeptide A small phosphatase 1	Q9GZU7	CTDS1_HUMAN
11.9094	12.5026	12.1339	11.5716	12.3553	13.1264	12.8353	12.715	11.2307	11.9278	12.4759	12.7597	12.4612	11.8787	12.3632	12.3574	12.0137	12.5497	12.559	12.3444	11.9371	12.3497	12.1672	11.4995	12.0428	12.3193	12.1737	13.0346	12.6434	11.4655	12.6506	11.721	12.1641	NA	12.5372	11.5827	13.1465	12.0638	12.2768	13.2278	12.1483	12.2994	11.9559	12.9664	12.0355	11.5174	12.6599	12.481	12.2432	12.3069	12.4615	12.9581	11.8996	13.2465	12.5509	12.2142	11.6067	12.2666	13.5335	12.0424	12.3954	12.7459	12.5309	11.7819	13.2745	12.9527	12.4468	12.8995	13.1828	12.468	12.1837	12.9907	12.6116	12.7501	12.395	12.7463	13.2195	12.1467	12.5191	12.3729	12.0863	12.4409	12.0643	11.579	12.809	12.4849	11.3227	12.3114	12.6161	13.3075	11.6799	12.5248	12.534	12.3785	12.7571	12.4786	12.2566	11.9694	13.7282	11.3313	12.5554	12.6282	12.8834	13.1537	12.783	12.3586	12.1827	12.6633	12.361	11.3961	12.4372	12.3611	12.4276	13.3362	12.0656	10.948	12.7087	11.323	11.8619	12.9809	12.9376	11.3889	12.5518	12.6267	12.2165	12.5382	12.4188	13.4842	13.0575	12.7565	12.772	11.7466	12.0823	12.6458	12.5241	13.207	12.5353	12.7846	12.131	12.2241	Q9GZU8	PSME3IP1	PSME3-interacting protein	Q9GZU8	PIP30_HUMAN
12.0382	NA	NA	NA	11.6684	NA	NA	NA	NA	NA	NA	NA	12.4189	NA	NA	NA	NA	NA	NA	NA	NA	NA	NA	11.493	NA	NA	NA	NA	NA	NA	NA	11.1082	NA	10.9421	NA	NA	NA	NA	NA	NA	NA	11.7372	NA	NA	12.4146	NA	NA	NA	NA	NA	NA	NA	NA	NA	NA	11.07	NA	NA	NA	NA	NA	NA	NA	12.2847	NA	NA	NA	NA	NA	NA	NA	NA	NA	NA	NA	11.6943	NA	NA	NA	NA	11.313	NA	NA	11.6094	NA	NA	NA	NA	12.5191	NA	10.5371	NA	NA	NA	NA	NA	NA	11.4347	11.4308	NA	NA	NA	NA	NA	NA	NA	NA	NA	NA	NA	NA	NA	NA	NA	NA	NA	11.5512	NA	NA	NA	NA	NA	NA	NA	12.3944	NA	NA	NA	NA	NA	NA	NA	NA	NA	NA	NA	NA	NA	NA	NA	Q9GZV1	ANKRD2	Ankyrin repeat domain-containing protein 2	Q9GZV1	ANKR2_HUMAN
NA	11.5471	NA	NA	11.6304	NA	12.3402	NA	NA	12.0268	NA	10.0158	11.0433	NA	11.8866	NA	NA	NA	13.206	10.9909	NA	9.76998	NA	NA	NA	12.0679	NA	NA	NA	NA	NA	9.14237	NA	NA	NA	NA	12.5694	11.6268	12.2117	NA	11.4876	12.1104	NA	NA	NA	NA	NA	10.4191	NA	11.8394	10.9919	12.2033	12.736	11.5906	12.1133	11.5202	NA	10.6498	NA	12.5532	10.7853	11.7595	NA	NA	13.5982	11.2441	NA	11.1785	11.1534	10.7454	11.9331	NA	11.4263	NA	NA	NA	11.5211	11.2968	11.8948	9.98259	NA	NA	12.5549	NA	9.92045	11.8115	NA	10.8959	10.6711	NA	9.27377	12.2798	NA	9.14364	NA	12.2832	NA	10.3122	NA	NA	12.1011	10.3892	NA	11.5445	NA	10.284	12.2804	NA	11.0839	NA	10.5875	11.1265	NA	12.4496	NA	NA	9.75283	NA	NA	9.37875	NA	NA	10.7309	10.7589	NA	NA	11.8959	NA	10.0137	10.1154	NA	11.567	NA	NA	NA	10.8757	12.6039	NA	10.2438	NA	Q9GZX3	CHST6	Carbohydrate sulfotransferase 6	Q9GZX3	CHST6_HUMAN
NA	NA	14.2301	13.9663	14.2556	NA	NA	NA	15.0117	NA	NA	NA	13.9638	NA	14.4266	14.8982	NA	13.98	NA	NA	14.9689	14.3008	NA	14.3464	14.9826	13.4997	NA	NA	14.6444	14.0092	NA	12.2783	NA	14.1573	14.0338	NA	NA	NA	NA	NA	14.0269	NA	NA	NA	NA	12.4131	14.3533	NA	14.4261	14.0281	14.2349	NA	13.0779	NA	NA	13.7819	NA	NA	NA	NA	NA	13.8194	NA	NA	NA	NA	NA	14.1085	NA	NA	NA	NA	13.9272	NA	NA	14.3488	NA	14.6585	14.1781	NA	14.193	14.9944	13.6338	14.9388	NA	13.0897	14.2365	NA	14.3261	14.2726	14.9827	NA	14.3695	NA	NA	NA	15.2242	NA	NA	NA	13.8554	14.1164	NA	NA	NA	NA	13.7884	NA	14.5575	NA	NA	NA	14.9289	NA	15.7773	13.4814	NA	14.495	NA	14.3349	NA	NA	NA	14.066	NA	14.7556	NA	NA	14.1703	NA	NA	14.2158	NA	NA	14.3007	NA	14.2732	NA	13.8455	14.5187	Q9GZY0	NXF2B	Nuclear RNA export factor 2	Q9GZY0	NXF2_HUMAN
14.1906	12.8457	13.8526	13.7468	12.5189	12.8811	12.7267	12.8975	14.3711	13.2584	14.6805	12.284	13.003	13.8177	13.0302	13.6081	13.1046	13.2279	12.9867	13.0062	12.977	14.0876	13.1513	13.6215	13.1796	12.8585	13.2577	13.5652	12.9084	13.5095	13.5519	12.667	13.7548	13.5406	12.8332	12.8271	13.5255	13.244	12.8169	13.9093	12.9097	13.2805	13.0058	13.5073	13.8024	13.2145	13.1845	13.1397	13.9847	13.1043	12.9973	12.9262	13.0329	11.851	13.5391	13.5485	12.7159	13.2879	13.1808	13.1608	13.0564	12.8292	12.7935	13.8519	12.2564	11.9559	13.263	13.0182	13.1209	13.3481	12.7785	12.6036	12.8745	12.977	13.3591	13.2594	11.9532	13.0932	13.4219	13.3985	13.5629	13.7067	13.4994	13.4369	12.2971	13.1502	12.9663	13.4303	13.8887	13.3013	13.6518	12.6667	12.9062	13.0327	13.3165	13.5365	13.3845	13.1335	13.343	12.7239	12.1074	13.2103	13.535	13.5514	12.8351	12.7308	13.0775	13.4853	13.2526	12.9753	12.6102	13.0035	12.8397	13.2881	13.4037	13.8805	13.4179	13.4156	12.3804	13.0654	13.056	14.293	13.2322	12.8503	13.3135	13.4029	13.0001	13.2451	13.5738	13.6056	13.49	13.2411	13.6352	13.0833	13.3915	13.2215	13.0792	13.0366	13.4506	14.3216	Q9GZY8	MFF	Mitochondrial fission factor	Q9GZY8	MFF_HUMAN
13.6191	12.8911	14.2052	13.783	12.4696	11.9829	13.4127	13.4114	13.2883	12.868	13.3945	12.9018	12.8231	14.1331	13.0874	13.5962	12.9228	12.5893	12.6589	13.0908	13.1282	13.6337	13.7155	13.9211	12.7668	12.9396	12.9593	13.9016	12.3657	13.8065	13.3391	11.6836	13.1979	12.9125	13.192	12.5667	13.0102	13.2718	12.8423	13.3568	12.437	13.1245	13.1571	13.8477	13.5036	13.3411	13.1948	13.3972	13.7241	12.5823	13.3184	12.5927	12.8516	13.2934	12.7736	12.6551	13.0127	13.4119	13.4447	12.3484	12.9842	12.7873	12.9737	13.6358	13.0554	12.5719	13.5685	12.7737	13.1986	12.8916	13.1606	13.2719	13.155	13.8597	13.3867	12.2124	13.369	13.2699	13.0108	13.2027	13.6977	12.4458	13.2826	13.7465	13.3816	12.9592	12.8923	13.5968	13.5685	13.4584	13.508	13.0218	13.5119	13.3896	12.9564	13.4043	13.5008	12.8832	13.237	13.3902	13.2813	13.244	13.7734	12.9989	12.7821	12.9942	12.6909	12.4462	13.4885	12.7133	13.1004	12.8783	13.0802	12.319	13.4514	13.7688	13.1726	13.5967	13.2669	12.9107	13.4053	13.5874	12.8007	13.2089	14.1735	13.2102	13.2032	13.5833	13.9463	14.0198	13.158	13.2303	13.1155	13.3064	13.0728	13.2286	13.2786	13.9871	13.141	13.8238	Q9GZZ1	NAA50	N-alpha-acetyltransferase 50	Q9GZZ1	NAA50_HUMAN
9.22999	NA	NA	16.76	NA	9.8666	NA	NA	NA	NA	NA	NA	NA	12.8562	13.0994	NA	10.5907	NA	9.52929	NA	NA	NA	NA	NA	NA	12.0181	NA	NA	NA	NA	12.0296	NA	NA	NA	NA	11.59	16.4687	8.87907	NA	NA	10.1419	NA	NA	11.4573	12.9106	10.6968	11.1204	NA	NA	NA	9.80635	NA	11.4356	NA	NA	NA	9.82321	11.5833	NA	9.45271	11.8702	10.0236	NA	NA	10.8076	NA	NA	NA	NA	10.6152	NA	NA	NA	11.3461	NA	12.1731	NA	10.6562	10.838	13.6022	NA	10.4192	NA	10.5016	11.4615	12.2479	9.45485	11.1419	NA	NA	12.0271	NA	11.7755	NA	10.3762	NA	12.2413	NA	NA	10.7153	NA	NA	NA	NA	NA	NA	NA	NA	NA	NA	NA	9.24486	7.49482	NA	NA	NA	NA	NA	12.5408	11.8634	NA	NA	10.0396	NA	11.2693	NA	NA	NA	NA	NA	10.5273	10.7091	9.20503	NA	12.9518	11.0481	NA	10.9665	11.3447	10.3148	Q9GZZ8	LACRT	Extracellular glycoprotein lacritin	Q9GZZ8	LACRT_HUMAN
12.6295	12.255	12.6782	11.3857	13.0035	12.6103	12.5879	12.2227	12.5892	12.9318	12.8749	12.5163	12.3092	12.1069	12.5001	12.7643	12.5479	12.1346	12.4812	12.5293	12.8746	12.9501	13.0697	12.779	12.1943	12.0175	12.8159	11.7157	11.9343	12.4005	12.6799	12.9239	12.6242	10.9299	12.3988	12.3416	12.8485	12.9854	12.5006	13.0259	12.4635	12.2812	12.6033	13.18	12.7663	12.6869	12.4955	12.851	12.9	12.4961	12.9002	11.8539	11.2526	11.7299	12.3098	11.9245	12.6571	12.1922	12.5572	12.559	12.6953	12.1545	12.3977	13.3128	12.3554	12.2284	11.3198	12.2007	11.8788	12.4969	12.543	12.4543	12.9122	13.0328	12.4513	12.8884	11.4571	12.4213	12.6686	13.6367	11.9901	11.7225	12.7422	13.0543	12.3379	12.7665	13.1277	11.7204	13.3831	11.2992	12.6474	12.404	12.9115	12.6957	12.7462	12.5233	12.1621	11.7514	11.1564	12.9379	12.6519	12.7434	12.553	12.6046	12.6635	12.1022	12.6321	12.6943	12.3844	11.6562	13.1606	12.4739	11.3309	NA	12.7458	12.8726	13.181	12.5418	12.6216	12.7178	11.6253	12.8332	12.7853	12.303	12.9496	11.9668	12.5224	12.3062	13.058	11.7551	12.8691	13.0457	12.1001	12.5884	12.2721	12.4992	13.0108	12.999	12.1226	12.2066	Q9GZZ9	UBA5	Ubiquitin-like modifier-activating enzyme 5	Q9GZZ9	UBA5_HUMAN
11.1918	11.2212	11.5665	11.2881	11.0667	11.6639	10.9782	11.5362	11.9619	11.7868	11.4468	12.5609	NA	NA	11.5176	12.6191	11.7621	11.3112	11.9011	11.5125	11.5135	10.5217	11.7903	12.0948	11.6936	11.4097	11.759	11.664	10.6704	10.7372	11.4135	11.9154	12.1235	12.1099	11.7462	11.3207	11.6835	10.831	11.3437	11.3638	10.5628	12.0154	11.8123	10.7803	11.4989	11.4744	12.6148	11.4776	12.091	11.3732	11.0363	11.5828	11.6663	12.472	12.1526	11.562	12.0996	11.9636	11.5389	11.6197	12.1082	12.4162	12.1534	10.9576	12.0162	11.8996	11.621	12.1305	11.678	11.6856	11.7475	12.5681	NA	12.6871	12.0462	11.5813	12.3451	10.9184	11.0959	11.6904	11.4103	11.6153	11.979	10.2623	12.0972	12.1211	11.9337	11.0047	10.9506	11.4148	11.328	12.0092	11.8729	11.5251	12.1555	12.299	11.9697	11.3079	NA	11.9286	11.3276	11.2079	11.6339	12.2552	11.4304	11.292	11.89	11.3413	11.8125	11.0871	10.7441	11.9791	12.3225	NA	12.3673	11.7121	12.0501	10.7836	10.323	10.7304	11.731	11.8549	11.6276	11.081	9.92283	11.6671	11.318	11.6825	11.5446	11.1474	11.0111	12.0085	11.9791	11.9532	12.0562	12.4248	11.2496	11.6035	11.9723	11.6605	Q9H000	MKRN2	Probable E3 ubiquitin-protein ligase makorin-2	Q9H000	MKRN2_HUMAN
13.4509	14.4692	13.5754	15.2124	14.5073	14.4882	14.4216	14.0127	14.1617	14.5796	14.02	14.0445	14.7045	14.8466	14.8697	14.8433	14.9212	13.8658	14.299	14.657	14.703	15.0614	14.2831	13.7563	13.5162	14.5673	14.3808	15.0017	14.5071	14.6577	13.8397	11.8263	14.299	13.1142	14.2621	13.0727	14.344	14.5187	14.6037	13.8607	14.5666	14.9423	13.4414	14.8663	13.9555	14.5062	13.6572	14.3891	14.032	14.6109	14.8595	14.3948	14.1128	13.6787	14.6358	14.3278	13.2359	14.8703	13.1261	14.8481	14.5335	14.3863	13.7714	15.2972	13.526	14.0799	14.8179	14.6453	14.1293	14.3533	14.51	14.7838	14.2292	13.5251	15.0275	13.5624	13.643	14.6036	14.4163	14.533	13.7876	14.131	14.1489	15.3511	13.7102	13.898	12.9475	14.0381	15.0027	13.688	15.2322	14.9	13.6453	14.6625	14.9212	14.8005	14.9801	14.3612	12.8897	13.5609	14.5351	12.5606	14.9431	14.1487	14.0209	14.6701	14.9628	14.3176	14.395	13.582	14.1734	14.5743	14.1846	14.5713	14.8715	15.0454	14.2896	14.3191	14.0274	14.6508	14.104	13.9349	14.5513	14.5074	15.5703	9.70459	14.6167	13.6797	13.6422	13.7913	13.8924	14.8792	13.8654	14.201	14.1449	13.8047	14.4022	13.7221	13.9769	14.2565	Q9H008	LHPP	Phospholysine phosphohistidine inorganic pyrophosphate phosphatase	Q9H008	LHPP_HUMAN
NA	NA	NA	NA	10.0451	NA	11.4029	9.84691	NA	11.5665	NA	NA	NA	NA	11.0294	NA	NA	NA	11.9692	NA	NA	NA	NA	NA	NA	10.128	9.659	NA	NA	NA	NA	NA	NA	NA	9.30805	NA	11.4168	10.0416	11.1408	NA	10.6142	10.3188	NA	NA	NA	NA	NA	9.78708	NA	10.4774	11.8606	11.461	9.84894	NA	11.4771	NA	NA	NA	NA	9.65593	11.167	10.9406	10.2394	NA	NA	NA	NA	11.2021	NA	10.8823	10.7936	NA	NA	NA	NA	NA	NA	11.888	10.6036	11.1356	NA	NA	10.6153	NA	NA	NA	NA	NA	NA	NA	NA	10.0617	NA	NA	NA	NA	NA	NA	NA	NA	10.0671	8.22781	NA	NA	NA	NA	11.1381	9.34563	11.3323	NA	NA	10.527	NA	NA	NA	NA	NA	NA	9.66743	NA	NA	NA	10.1666	9.4473	NA	NA	10.1852	NA	NA	NA	NA	NA	NA	9.17861	9.57731	9.74617	10.1757	NA	9.12394	NA	Q9H015	SLC22A4	Solute carrier family 22 member 4	Q9H015	S22A4_HUMAN
11.2629	11.8588	11.8059	12.33	12.2806	10.7326	11.9646	11.1144	11.6542	12.1646	11.8115	10.4706	11.6914	10.7621	11.7514	10.9059	11.3674	10.7896	11.615	11.7869	11.8348	10.4719	12.1489	12.3232	11.8894	11.8065	11.8586	11.5039	11.8446	11.0135	12.0127	11.5348	11.9739	10.8069	11.6668	11.5646	11.4841	11.743	11.9557	11.2625	12.0367	11.2601	11.317	NA	11.555	11.9299	10.4331	11.6141	12.2053	11.9957	11.9565	11.6765	10.9483	10.5286	11.9696	11.8801	11.6117	11.9271	11.369	11.7374	12.0718	11.8886	11.9788	11.3614	10.37	10.5176	11.453	11.6714	12.1633	11.2705	11.2536	11.3888	11.9124	11.5572	11.7957	11.8352	10.3282	11.4648	12.1831	11.0877	12.1495	11.1507	11.5571	11.5779	11.3022	11.8021	11.1762	11.5928	11.2011	10.6279	9.90348	11.5973	11.3047	11.9255	11.5497	11.514	12.2214	11.8319	12.0757	11.0915	11.8787	11.4158	11.2394	12.3421	11.1945	11.3938	12.0982	11.6363	11.8287	11.7847	11.7395	11.837	11.606	11.2713	10.6703	12.2716	10.8203	11.057	10.7774	11.5889	11.2114	11.5442	11.6372	11.523	11.2911	12.0378	11.418	11.3563	11.0185	11.3095	10.7948	12.1427	11.7176	11.3647	11.5481	11.932	11.4058	11.2815	12.0354	11.8281	Q9H019	MTFR1L	Mitochondrial fission regulator 1-like	Q9H019	MFR1L_HUMAN
11.4657	11.3329	12.375	12.3903	12.2175	12.3538	11.665	11.1686	12.1015	11.7069	12.101	11.5231	12.1299	12.2347	12.3202	12.5196	12.3906	12.6947	11.279	11.4447	12.3595	11.2604	12.1773	12.7296	11.7725	11.9256	11.6742	12.7583	11.4911	12.247	11.9833	11.5736	12.9998	12.4724	11.4508	11.6409	12.8861	12.1825	12.3993	12.4068	12.1688	11.4855	11.7071	11.2813	12.2015	11.7088	12.0427	11.5723	11.9616	11.8892	11.8651	11.4012	11.3486	11.2695	11.9287	11.4488	11.9741	11.4216	11.759	11.6107	12.1253	11.5959	12.3438	12.2082	11.7936	11.6717	12.6471	12.3847	11.9579	11.6207	11.364	11.5221	11.5202	12.3092	11.7883	12.7048	11.7546	12.1183	12.1876	12.2589	12.7193	12.4274	11.7453	12.1832	11.8544	12.0535	12.3739	11.6329	11.5505	11.7641	12.6778	11.7952	12.304	12.2508	12.1981	11.5172	12.8051	11.9881	12.2568	11.9252	11.4989	11.8286	12.4414	12.1371	12.4919	11.5671	11.8276	11.8685	12.2049	10.9991	11.9837	11.3534	11.4638	12.5379	11.9068	12.3628	12.0201	12.6779	11.3243	12.2565	12.2622	11.6418	11.8656	11.4671	11.8364	12.2037	11.698	12.1462	11.364	11.4697	12.1554	12.901	13.112	12.1427	12.0861	12.4363	11.8974	11.367	12.1607	11.673	Q9H061	TMEM126A	Transmembrane protein 126A	Q9H061	T126A_HUMAN
NA	NA	NA	NA	11.9152	NA	13.0921	13.4756	NA	13.1838	NA	NA	12.3895	NA	13.1237	NA	NA	NA	12.6471	10.4788	NA	NA	NA	NA	11.6072	13.0924	11.8073	NA	NA	NA	NA	NA	NA	NA	10.4446	NA	13.651	12.6393	12.8469	NA	12.8483	12.7841	11.7481	NA	NA	NA	NA	NA	NA	12.2854	12.8537	13.2604	12.8076	NA	12.6982	NA	NA	NA	NA	12.9023	13.0547	12.9279	11.0584	NA	10.6867	NA	NA	12.814	NA	12.9324	13.0354	NA	12.3848	NA	10.8521	NA	NA	13.0348	13.16	12.3196	NA	NA	12.7766	NA	NA	12.2409	NA	NA	NA	NA	NA	13.0565	NA	NA	NA	13.2029	NA	NA	NA	NA	12.844	13.2985	NA	11.7699	NA	10.9647	12.8929	NA	12.3169	NA	12.1323	12.1189	NA	13.257	NA	NA	NA	NA	NA	11.7013	NA	NA	12.5019	10.5657	NA	NA	11.7886	NA	NA	NA	NA	12.3486	NA	11.8863	NA	NA	12.4348	11.2421	NA	NA	Q9H069	DRC3	Dynein regulatory complex subunit 3	Q9H069	DRC3_HUMAN
13.8492	12.904	13.2764	13.5137	12.5606	13.1092	13.009	12.9652	13.2164	12.833	14.0635	13.0584	12.5442	13.045	12.8869	12.9438	12.7113	12.8191	12.8335	12.9831	13.1371	13.7289	12.8503	13.0625	12.7443	12.5447	12.5497	13.416	12.5305	12.9059	13.1435	12.9015	13.2557	12.4974	12.7245	11.8324	13.22	12.8239	12.7493	12.9256	12.808	12.8323	12.7557	13.8109	12.949	12.8671	13.0929	13.2249	13.4493	12.8987	12.8231	12.5297	11.8718	13.1118	12.6236	12.5617	13.0394	12.9474	13.1883	12.6625	12.503	12.7355	12.5246	13.0403	13.1465	13.3241	12.8441	12.0419	12.5632	12.4501	12.6728	12.9292	13.1281	12.918	11.8863	12.4822	13.1869	12.656	12.907	13.0651	13.3311	12.4797	13.0382	13.0475	13.1434	12.7854	13.0231	13.6713	13.9392	13.4452	13.1397	12.8318	13.0972	12.8318	12.8127	12.7547	13.1458	12.097	13.0887	12.7575	13.2188	13.1216	13.4978	12.8253	12.8531	12.8137	12.4076	13.0449	12.7544	12.4297	12.6912	12.7104	12.3542	12.943	12.5376	13.1811	13.4371	12.8308	12.7216	13.3167	12.8506	13.7357	12.6869	12.8236	13.1375	13.2833	12.7908	13.4122	13.6025	13.8219	13.4891	12.9804	13.1279	13.0712	12.5156	12.4782	13.3543	13.9008	12.3122	14.0742	Q9H074	PAIP1	Polyadenylate-binding protein-interacting protein 1	Q9H074	PAIP1_HUMAN
12.3458	11.3386	12.2072	13.1593	11.6501	11.8312	12.0706	12.6345	12.7854	11.5391	12.7611	11.5774	11.967	12.5196	11.5382	12.2262	12.1462	12.412	11.723	11.5964	11.9689	12.0255	12.0313	13.1704	11.8809	12.051	11.5187	13.1787	11.6784	12.5286	12.5719	11.9396	12.2662	12.1876	11.9961	12.0486	NA	11.7283	11.2602	12.2417	11.1993	11.4065	12.2156	12.298	12.4489	11.8949	12.0687	11.9748	12.719	12.0626	11.4954	11.3938	11.9935	12.0295	12.0138	12.3424	12.4696	11.8514	12.2023	11.8881	11.6185	11.1108	12.3861	12.3589	11.9579	10.4122	11.7573	11.6377	11.6455	11.6609	11.7526	11.8919	11.6936	12.7753	11.9259	11.6528	11.714	11.6237	11.8027	12.3147	13.2394	12.6749	12.139	12.5898	11.5546	12.0092	12.081	12.4099	12.0994	11.689	12.8101	11.1132	12.315	11.8228	11.9828	11.1291	12.9292	11.779	13.3222	11.9365	11.2325	11.8197	12.0991	12.6149	12.1046	11.8923	12.0507	11.8585	11.8985	12.2062	11.2616	11.349	11.7729	12.6345	11.8391	12.3569	11.9806	12.6862	11.6644	11.9583	12.6225	12.3412	11.3632	12.0316	12.4691	12.486	11.9214	12.6487	12.831	12.0882	12.4399	11.2659	12.6752	11.4169	12.1321	12.532	11.8891	12.6133	11.9375	12.2596	Q9H078	CLPB	Caseinolytic peptidase B protein homolog	Q9H078	CLPB_HUMAN
12.3718	12.0699	12.285	11.7437	11.8957	12.7795	11.3947	12.2737	12.4419	10.5307	12.6459	12.778	11.7338	12.1797	11.9963	12.5557	12.2915	12.0626	11.4517	11.8187	12.0229	12.6105	11.7491	11.469	12.1753	11.2205	12.5305	12.7939	12.2035	11.4594	12.5438	11.2704	11.8251	11.1912	12.2456	11.9778	NA	NA	11.1939	11.5024	11.6092	10.3518	12.4537	NA	12.588	12.545	11.9938	11.8597	12.5963	NA	11.5456	NA	12.2251	12.3526	11.9978	12.0388	11.1628	12.596	12.5195	11.8774	11.6303	NA	12.7358	NA	12.34	12.6862	12.5107	12.0738	11.8009	NA	NA	13.3779	13.147	12.3949	12.1015	12.6985	12.2462	12.2306	11.6005	14.0746	11.6138	12.5778	11.1928	12.071	12.7543	NA	11.6617	12.5561	12.8121	12.6163	12.1655	NA	NA	11.9865	13.1821	11.8858	12.3893	12.3951	12.9248	11.7437	NA	12.0135	12.3054	NA	12.7667	11.8585	12.8004	11.737	12.2661	11.9975	12.669	12.3178	12.447	12.615	12.4562	13.0071	11.4565	10.5043	12.3808	12.4123	12.0059	12.2033	11.5261	12.1556	11.444	12.3708	12.0806	12.8535	12.682	12.6623	12.4268	11.6496	12.3651	12.1217	11.9943	NA	NA	12.5024	12.5228	12.5226	Q9H081	MIS12	Protein MIS12 homolog	Q9H081	MIS12_HUMAN
11.3169	10.6093	10.8518	11.7153	10.9308	11.7744	11.1408	10.9329	NA	10.9254	10.9838	11.1501	11.9963	11.9473	11.9646	NA	11.8231	NA	11.1081	11.5473	11.7125	11.5497	11.9374	12.2068	10.9489	11.8115	11.656	12.1636	11.8014	11.6817	11.0996	12.1662	11.2003	10.6782	11.2805	11.3767	12.2515	11.9277	NA	12.4594	11.8841	10.6544	11.4251	12.0956	11.9632	11.3845	12.6182	11.7691	11.4536	12.1459	11.7696	11.1627	12.2163	NA	11.6762	11.4803	11.9538	11.7533	11.2425	11.8139	11.7605	11.3842	10.8831	NA	10.5995	11.825	11.9157	12.3183	11.7494	10.8364	11.8959	NA	11.8812	12.2593	11.5262	NA	11.1964	11.7524	10.893	10.9593	11.3507	10.3031	11.7663	11.5316	11.7544	11.7068	11.0827	11.777	11.7945	NA	11.0457	11.8623	11.3211	11.4694	10.3426	NA	11.846	10.6774	12.6545	11.7354	11.5879	11.6194	11.5227	11.778	NA	11.2311	11.0372	NA	11.571	11.6178	11.9056	10.236	11.2586	NA	NA	NA	11.1953	11.2251	11.1443	11.5798	11.1379	10.9495	12.1119	11.9735	10.9404	11.3376	11.7262	11.3482	11.1502	11.7183	10.7381	11.9979	11.7803	12.0144	11.7996	11.5956	10.6732	11.6299	11.2127	NA	Q9H082	RAB33B	Ras-related protein Rab-33B	Q9H082	RB33B_HUMAN
13.4304	12.4375	13.1462	12.6664	12.261	12.4284	12.7921	12.7946	13.6314	12.4393	13.3932	13.0223	12.6936	13.0911	12.8403	12.0901	12.7355	12.7233	12.7301	13.0195	12.3439	13.4661	13.0589	12.0169	12.6897	12.5221	12.9768	13.4832	12.6983	12.7299	13.0362	12.6361	12.8817	12.8617	12.5332	12.4306	12.6414	12.6385	12.2601	12.4911	12.3921	12.5382	13.0293	13.6821	13.4657	12.8438	12.8773	12.4667	13.3235	12.593	12.4244	12.838	12.6059	12.7319	12.6566	12.4107	12.4353	12.8648	13.2939	12.8431	12.5714	12.5333	12.9099	12.823	12.6557	13.1803	13.0468	12.7365	12.3934	12.4671	12.4673	12.4836	12.6985	13.5264	12.598	12.5917	12.6265	12.6191	12.4462	12.6275	12.3026	12.4538	12.9273	12.515	12.9488	12.8539	12.2575	13.0835	13.7534	13.2674	12.2614	12.6926	13.2413	12.3126	12.2119	13.111	12.501	12.843	12.9948	12.7768	12.7667	12.5559	13.3719	12.7881	12.5314	12.7141	12.4974	12.9545	12.8739	12.9429	12.4986	12.8652	12.803	12.8019	13.1674	13.2649	12.7175	13.2732	12.1329	12.6144	12.7028	13.4343	12.6048	12.3206	12.5115	12.6266	12.6051	13.3802	13.7596	13.2709	12.5916	12.5209	12.664	12.8783	12.6949	12.6151	12.62	13.6092	12.4489	13.0135	Q9H089	LSG1	Large subunit GTPase 1 homolog	Q9H089	LSG1_HUMAN
NA	NA	12.4708	12.0377	NA	11.9989	NA	NA	NA	NA	NA	NA	NA	11.5386	NA	NA	NA	NA	NA	NA	NA	11.8723	NA	11.1041	NA	11.2037	NA	NA	NA	12.1942	NA	NA	NA	12.1227	NA	NA	NA	NA	NA	12.0063	NA	NA	NA	NA	12.052	NA	NA	NA	12.7832	NA	NA	NA	NA	10.7946	NA	NA	11.7827	NA	NA	NA	NA	NA	NA	NA	10.8986	NA	10.7894	NA	NA	NA	NA	NA	NA	NA	NA	NA	NA	NA	NA	NA	NA	NA	NA	NA	NA	NA	12.2455	NA	11.7037	NA	NA	NA	NA	NA	NA	11.7013	NA	NA	11.8977	NA	NA	NA	NA	NA	NA	11.0095	NA	NA	NA	NA	NA	NA	NA	NA	10.752	11.6648	NA	11.8286	NA	10.8168	NA	11.4611	NA	NA	NA	10.7669	NA	NA	NA	11.8301	11.5513	NA	11.5107	NA	NA	NA	NA	11.5486	10.6413	NA	Q9H093	NUAK2	NUAK family SNF1-like kinase 2	Q9H093	NUAK2_HUMAN
NA	10.7243	NA	NA	10.7224	NA	10.9473	11.0474	NA	11.9509	NA	NA	NA	NA	11.0031	NA	NA	NA	10.4445	NA	NA	NA	9.82185	NA	10.5733	11.1378	NA	NA	NA	NA	NA	NA	NA	NA	NA	NA	11.2658	10.6506	11.001	NA	11.2761	10.9356	NA	NA	NA	NA	NA	NA	NA	10.1515	10.9843	11.6058	12.0912	NA	10.9066	11.4732	NA	11.199	NA	11.3746	11.5561	11.1431	NA	NA	NA	NA	NA	10.0797	NA	11.0207	11.9613	NA	NA	NA	NA	NA	NA	11.2604	11.4061	NA	NA	NA	11.021	NA	NA	NA	NA	NA	NA	NA	NA	11.2044	NA	NA	NA	12.3328	NA	NA	NA	NA	11.3355	11.2471	NA	NA	NA	10.2995	10.9569	NA	NA	9.07283	NA	10.5331	NA	NA	NA	NA	NA	NA	NA	NA	NA	NA	10.842	NA	NA	NA	NA	NA	NA	NA	NA	11.7001	NA	10.6538	NA	NA	10.6266	NA	9.63289	NA	Q9H095	IQCG	Dynein regulatory complex protein 9	Q9H095	DRC9_HUMAN
NA	11.7482	10.3579	11.5106	11.2516	11.3812	12.8791	11.106	10.4888	13.1198	NA	11.6205	12.7314	NA	12.7525	NA	11.7215	NA	13.083	11.4761	10.8058	NA	11.8043	NA	11.678	12.9644	11.2642	11.7286	NA	NA	NA	NA	11.5062	12.1692	10.5619	11.7392	13.3834	12.8474	13.0081	NA	12.5919	12.8177	9.51327	12.1915	NA	11.8697	11.6125	11.3131	NA	13.3992	12.7537	13.6684	12.637	11.8808	12.4003	11.4917	NA	NA	11.1859	12.9468	13.0605	12.6079	11.8884	NA	11.7431	11.8562	NA	12.2499	11.2503	11.6738	12.274	11.3966	11.6901	11.5015	11.5991	10.6811	11.482	12.2227	12.2958	11.3164	NA	NA	12.546	10.274	11.0522	11.4112	NA	11.2588	NA	NA	10.5294	12.9284	NA	NA	11.9709	13.2614	NA	NA	11.9159	9.7921	12.5143	12.0417	11.5032	11.9065	NA	11.0005	12.6811	11.2847	11.3385	10.5809	11.0708	12.1435	9.40113	12.6642	NA	NA	NA	9.52488	10.4729	11.4983	11.5512	NA	11.5945	12.0259	10.9352	11.4554	11.1431	10.4231	NA	11.2264	12.5716	12.8791	NA	10.9077	11.0986	11.9241	12.1049	11.0537	NA	NA	Q9H098	FAM107B	Protein FAM107B	Q9H098	F107B_HUMAN
15.1422	14.3807	15.2518	15.1743	13.5828	14.6305	13.3132	14.0269	14.2546	12.783	14.9316	15.0712	13.4621	15.4976	13.5563	14.9963	14.4882	14.3578	13.5598	14.5078	13.6662	15.0695	14.7624	15.8094	14.4932	12.974	14.6693	15.9786	13.9496	15.716	14.5962	14.843	14.9096	15.5525	14.1652	14.5926	12.9486	12.7869	13.2931	15.0678	13.1733	13.5935	14.9746	15.1179	15.4659	14.8196	14.8837	13.7533	15.1379	13.2074	13.3992	13.0354	13.6555	14.9291	13.4461	14.7841	14.8101	14.4544	15.911	13.4297	13.3227	13.3365	14.1788	15.218	14.6675	14.8799	16.0867	13.5699	14.6344	13.5803	13.8946	15.5896	14.0679	13.9171	14.3852	14.8121	14.962	13.7094	13.1279	14.0826	15.645	15.2269	13.9859	15.4252	14.955	14.6165	14.5204	15.3769	15.2079	15.7718	14.4958	13.1119	14.2753	14.4211	15.4215	13.1752	14.7739	14.7738	14.6794	13.6674	13.3169	13.6488	15.7479	14.2439	14.8233	14.3907	13.4002	14.6088	13.9244	14.8854	14.1433	13.6504	14.8401	13.851	14.893	14.7611	14.0079	15.8033	14.3437	13.9831	14.5702	14.3316	13.4975	14.1027	15.2833	15.415	14.7279	15.9351	14.7024	15.454	15.2214	12.8006	14.9855	14.9484	14.8989	14.882	13.3507	14.5374	14.8498	14.9471	Q9H0A0	NAT10	RNA cytidine acetyltransferase	Q9H0A0	NAT10_HUMAN
10.3329	11.2278	11.3638	NA	11.5519	11.8327	12.2075	11.6984	11.9677	11.8292	11.2617	10.8077	NA	11.9139	11.3848	10.8105	11.0242	11.1173	11.998	11.7374	12.0068	11.5629	12.3961	11.2077	11.1295	11.3742	11.0907	NA	12.3981	11.4336	12.1712	11.6855	10.9448	11.7175	10.5882	11.5462	NA	12.053	11.7076	12.1847	11.6962	11.7542	11.6918	11.8954	10.5234	11.4072	11.478	11.2054	NA	11.3458	12.2251	11.8041	12.1698	11.6472	12.5893	11.834	11.0084	12.1873	11.2783	11.7568	11.4185	11.2961	11.0999	11.9119	11.3108	NA	11.2463	NA	11.1898	10.8724	11.7208	10.2487	11.9667	11.7363	11.0264	11.5261	11.5694	11.5231	11.9204	12.1027	10.7305	11.489	11.5593	NA	11.5184	11.8712	10.6741	11.3565	11.7978	10.4877	11.4695	11.6271	12.0614	12.0249	10.8877	11.844	11.7711	11.3019	12.3249	11.5045	12.1741	11.4147	11.0413	NA	10.8357	11.5657	12.3051	11.5476	11.27	10.2266	11.768	11.4497	11.7855	12.2764	11.1785	11.7226	11.3347	11.66	10.8536	11.986	11.7155	11.096	10.6677	11.248	11.775	11.3581	12.1563	11.0547	11.8584	11.3604	10.7988	12.4039	11.7485	11.3966	11.0113	11.591	12.177	12.2087	12.0181	11.2767	Q9H0A8	COMMD4	COMM domain-containing protein 4	Q9H0A8	COMD4_HUMAN
9.1633	11.3689	10.004	10.3579	12.0284	10.9886	12.2673	12.0394	10.4986	12.4728	10.1703	10.7062	12.3771	10.4146	12.3742	11.0093	11.684	11.238	12.1607	11.1652	11.6753	10.0094	10.9741	10.2039	11.0675	12.1509	11.5791	11.4836	10.9718	NA	11.1625	10.8438	11.2843	10.7442	11.7821	10.3407	13.4096	12.8339	12.2488	11.0127	12.1122	11.9806	10.942	11.2645	10.2918	10.9001	11.401	11.8608	NA	12.0291	12.219	12.2593	12.404	11.5916	12.501	11.3353	11.3886	11.1275	11.8685	12.3508	12.4564	12.8375	10.6403	10.7105	10.7703	11.4519	11.9349	11.867	11.8345	11.6615	11.7297	10.8083	12.1845	11.858	9.96743	9.53168	11.351	12.0828	12.4291	11.4822	11.1189	NA	12.5732	11.3475	11.1895	12.1722	10.6509	10.584	10.816	11.7896	11.1113	12.5443	10.7594	11.412	10.5566	12.2886	10.5825	10.5494	11.0979	11.6055	12.7488	12.1377	11.1835	12.6189	11.4633	11.3273	12.2151	10.0076	11.9014	11.2915	11.1645	12.2963	10.5285	12.4371	10.9882	11.2229	11.4075	10.0937	11.2816	11.9681	11.1652	9.05075	12.1962	11.567	10.4035	11.2973	11.5993	12.213	11.2352	11.0683	11.7129	12.2017	10.8325	11.1026	11.2631	11.8501	11.9668	10.9899	11.8442	10.3663	Q9H0B6	KLC2	Kinesin light chain 2	Q9H0B6	KLC2_HUMAN
NA	NA	NA	NA	10.0491	NA	11.2515	9.59699	NA	12.6648	NA	NA	NA	NA	10.0438	NA	NA	NA	11.5496	NA	NA	NA	NA	NA	9.73318	11.4748	NA	NA	NA	NA	NA	NA	NA	NA	9.97719	NA	11.98	11.2466	11.3171	NA	11.265	10.8675	NA	NA	NA	NA	NA	NA	NA	11.5952	10.0871	12.3667	11.8451	NA	10.2068	NA	NA	NA	NA	10.5499	12.0476	12.2073	NA	NA	NA	NA	NA	NA	NA	11.7131	11.184	NA	11.0928	NA	NA	NA	NA	11.8452	10.8354	NA	NA	NA	11.4826	NA	NA	NA	NA	NA	NA	NA	NA	11.2014	NA	NA	NA	12.9054	NA	NA	NA	NA	NA	11.9615	NA	9.41144	NA	NA	10.7089	NA	10.2762	NA	9.72981	NA	NA	NA	NA	NA	NA	NA	NA	8.50216	NA	NA	NA	NA	NA	NA	NA	NA	NA	NA	NA	11.1989	NA	NA	NA	10.275	NA	NA	NA	NA	Q9H0C1	ZMYND12	Zinc finger MYND domain-containing protein 12	Q9H0C1	ZMY12_HUMAN
15.0337	14.3376	15.0277	13.7276	13.9113	14.3166	14.3507	14.1699	14.9448	13.9561	14.9823	13.9106	14.2435	14.0611	14.354	13.9965	14.0425	13.5474	14.1798	14.0387	13.7147	14.99	13.6768	13.6014	13.7957	14.5074	13.8546	14.7354	14.0494	14.2352	13.8699	12.1826	14.0208	13.699	14.1342	13.6129	13.8889	13.9224	13.9556	14.3941	14.1395	14.3686	14.0984	15.5301	14.8023	14.0554	14.9576	13.8236	14.9101	14.308	14.1783	14.1623	13.7902	13.4826	14.3067	14.1801	12.6736	14.1113	15.2248	14.3842	14.0009	14.3771	14.0719	13.6914	13.5402	13.6338	14.6609	14.2326	14.0791	14.0365	13.1721	13.8142	14.0173	14.3001	14.2278	13.9277	13.5307	13.9749	14.0935	13.3088	13.7952	14.0586	13.8785	13.9128	13.3646	13.5971	10.8501	14.8202	15.423	15.1102	14.243	14.3099	14.6402	13.5907	14.1527	14.0064	13.9568	13.7364	14.2688	13.6395	14.3714	13.8708	14.7144	13.3797	14.1242	14.0395	14.1308	13.8997	14.1247	13.386	14.0859	14.4867	13.6491	14.0802	14.4369	14.9175	13.5617	13.7517	13.9025	14.2766	14.6253	15.0088	14.0807	14.2237	13.8382	14.1713	14.1177	15.0914	15.3405	15.0515	14.5319	13.6999	14.0417	14.0892	13.717	13.746	13.9097	14.483	14.1487	15.1854	Q9H0C8	ILKAP	Integrin-linked kinase-associated serine/threonine phosphatase 2C	Q9H0C8	ILKAP_HUMAN
16.3471	15.8146	16.3732	16.1844	16.0602	16.5632	16.3661	16.1705	16.057	15.9151	16.0749	15.5739	16.2002	16.3387	16.3828	15.7813	15.9571	15.7311	16.1933	15.5834	15.6616	16.6174	15.4713	16.2791	15.5135	16.111	15.8497	16.7829	15.5353	16.3867	15.8442	15.2987	15.5021	16.0381	15.687	15.6531	16.1732	16.0158	15.6089	15.9751	15.6182	16.3023	15.6072	16.5641	16.4628	15.688	16.2256	15.9275	16.1549	16.1494	15.9779	15.6502	16.2174	15.8211	16.1922	16.0171	15.5654	15.7853	16.8347	16.0559	16.0122	16.1646	15.5064	15.417	15.7746	15.1243	16.8227	15.9823	16.0909	16.3122	15.3044	15.8077	15.5128	15.4218	16.0102	16.3425	15.805	15.9188	15.9697	15.3193	16.1116	16.0136	15.398	15.6802	15.5576	15.7331	15.2866	16.5969	16.6533	16.7958	15.8287	15.8652	15.7033	15.6962	15.8341	15.8823	15.7195	15.7123	16.6795	15.4766	16.2965	16.1561	16.651	15.7511	16.349	15.6145	16.1455	15.6359	15.9505	15.5643	15.6085	16.326	15.3759	16.2641	15.8634	16.5111	15.7259	16.1184	15.8223	15.7505	16.0912	16.1292	15.8902	15.7375	15.4505	16.2719	15.9703	16.8282	16.5002	16.6397	16.042	15.3222	15.7293	15.7177	15.6234	15.7644	16.1249	16.381	15.7792	16.2302	Q9H0D6	XRN2	5'-3' exoribonuclease 2	Q9H0D6	XRN2_HUMAN
13.7758	14.1648	13.8849	13.2186	13.8932	13.4616	14.4257	14.1109	13.7135	14.4569	13.7269	13.269	15.1555	13.4507	14.8955	13.2325	13.8321	15.0365	13.9854	14.1537	14.5729	13.8197	14.4518	13.7981	14.056	14.0857	14.0223	13.2552	14.2793	13.3359	13.9719	13.4126	14.1633	13.6492	14.2598	14.2319	14.6278	14.3057	14.3999	13.5108	14.3467	14.0591	14.0325	13.5327	13.2912	14.1477	13.8682	13.9407	13.6665	14.3028	14.1862	14.1477	14.1314	13.8837	14.3761	14.2257	13.0929	14.4209	13.1459	14.2778	14.1885	14.0807	14.2212	13.5285	13.4329	13.6992	13.2892	14.5804	14.0039	13.8059	14.1049	13.4193	14.4719	13.2557	13.8782	13.2408	13.2285	14.3006	14.3161	14.3949	12.8713	14.6536	14.2044	13.5013	13.5736	14.1148	13.6109	13.6862	13.378	12.8251	13.0326	13.889	12.7522	14.3756	13.5126	14.2224	13.7352	14.1794	13.3019	14.1609	14.2346	14.1956	12.982	14.3257	13.0525	14.0829	13.8564	14.4044	13.7668	14.3504	14.1405	13.7046	13.8897	14.4934	13.3938	13.5371	13.574	13.4733	13.4765	14.1486	13.5627	13.8896	14.0402	14.575	13.4979	13.3621	13.9605	13.4755	13.1509	13.1295	13.1856	15.1838	14.0099	13.9626	14.2542	14.0999	13.9667	12.7062	14.4888	13.5259	Q9H0E2	TOLLIP	Toll-interacting protein	Q9H0E2	TOLIP_HUMAN
11.725	11.2794	11.1909	11.6759	10.6626	11.5856	10.5884	11.8209	11.5959	10.4405	11.3815	12.0237	12.1609	11.8003	10.5157	11.8551	11.4671	11.1451	10.694	11.4474	10.6179	12.1466	11.4664	11.5612	11.4024	10.4191	11.7119	12.3511	10.9453	11.8777	11.8193	11.3127	11.2302	11.3922	11.5031	11.4648	12.0799	10.4866	10.9758	11.1697	11.0685	11.3584	11.6329	11.6206	11.6791	11.6739	11.4205	11.4051	11.4989	10.8929	10.8766	10.5536	11.7864	11.854	11.4027	11.4145	11.3571	12.0362	11.7951	11.4606	11.2301	11.4473	11.5262	11.1492	11.4722	11.0878	11.9762	11.2774	11.2248	10.9717	10.3451	11.943	NA	11.5959	11.6226	11.7367	11.5773	11.3597	11.0631	11.4654	11.5969	12.0143	11.0872	11.8216	11.8772	11.2972	10.9748	12.1645	12.3599	12.0156	11.3845	10.9855	11.7803	11.0565	12.0723	10.7221	11.5015	11.4601	11.5719	11.2959	11.7698	11.1287	12.1699	10.7554	11.702	11.428	11.1728	11.1854	11.8782	11.6052	11.5218	11.3997	11.93	10.2114	11.3463	12.1809	11.0291	11.6563	11.3676	11.1571	10.9472	11.411	10.8043	11.4458	11.3165	12.2582	11.0759	11.9896	11.9566	12.2927	10.818	11.3926	11.5016	11.5045	11.2872	11.2776	11.028	11.8575	10.8216	11.5932	Q9H0E3	SAP130	Histone deacetylase complex subunit SAP130	Q9H0E3	SP130_HUMAN
12.3364	12.2192	11.8659	12.2572	12.0765	11	12.4164	12.1352	12.1833	11.8708	12.1329	12.3835	11.7516	12.4836	12.2173	12.1776	12.1928	12.3788	12.0303	12.2499	11.8492	12.8425	12.3049	12.4664	12.125	12.1372	11.9002	12.817	12.0439	12.5923	12.8437	11.8039	12.2106	11.9141	11.6129	12.1161	11.2189	12.4241	11.7671	12.0327	12.1884	12.2175	12.0856	12.3751	11.9568	12.0707	12.3666	11.9953	11.6482	12.041	12.6118	11.2917	12.5296	12.4215	12.3731	11.8162	11.7598	12.2973	12.7227	12.3328	12.2347	12.2502	12.0988	12.1113	12.4332	12.3009	12.6947	12.3571	11.7484	12.1397	11.2584	12.4521	11.9671	12.4049	12.1496	12.0239	12.377	11.8425	11.6644	11.7652	12.726	12.4505	12.1163	12.2966	12.5137	11.651	11.9388	12.8103	12.6574	12.9685	12.0449	12.2209	12.7929	12.5114	12.4429	12.4262	11.7275	12.1537	12.3505	11.984	12.597	11.9098	12.5015	12.2046	12.384	12.0745	12.2369	12.0297	12.6578	12.2102	12.159	12.3327	12.1037	12.4664	12.0993	12.8752	12.0056	12.4575	11.7416	11.6549	11.9761	12.2507	12.3986	12.141	12.4357	12.8676	11.9896	13.0251	12.7649	12.7724	12.3293	11.9623	12.2715	12.1019	12.3935	11.8147	12.56	13.1015	12.3115	12.7173	Q9H0E9	BRD8	Bromodomain-containing protein 8	Q9H0E9	BRD8_HUMAN
12.1993	12.0738	11.9514	12.856	11.159	12.74	11.5818	12.0028	12.9461	11.1081	12.4965	12.6146	NA	11.8442	11.5221	12.6293	12.0058	11.9655	11.1641	11.8779	11.7807	12.586	12.6361	12.7596	12.2383	11.8835	12.564	12.0047	12.0671	12.4964	12.3755	13.0323	12.346	12.8158	11.3112	11.7796	NA	10.3134	11.8324	12.0449	11.3532	12.1392	11.6583	12.3537	11.7156	11.9383	12.496	12.4175	12.2857	12.2915	11.8432	11.992	10.8651	12.7133	11.6929	11.9479	12.9196	11.8285	12.0017	12.2781	11.7066	11.0614	11.6263	12.8906	12.2757	12.6405	12.3068	11.8535	12.6978	11.5851	12.4273	13.0018	11.6809	11.8968	12.1728	12.8138	13.0344	12.1051	11.5928	11.5809	13.1268	12.5572	11.738	12.5984	12.6539	11.7798	13.1962	12.4807	12.8353	11.8847	12.6216	11.9402	11.207	11.8838	12.8772	11.9164	13.0441	11.1454	11.5956	12.1848	NA	11.3294	12.3831	12.4704	12.8592	12.4002	11.0623	12.4935	11.5914	11.7399	11.9014	11.2504	11.8402	NA	12.6322	11.9942	11.907	12.2749	12.1406	12.135	12.0995	12.8139	11.9642	12.0398	12.7909	12.6851	12.1823	11.4352	12.4528	12.3534	12.1576	12.0668	11.8235	12.0467	12.2244	12.4662	12.272	12.5741	12.9917	12.6315	Q9H0F6	SHARPIN	Sharpin	Q9H0F6	SHRPN_HUMAN
10.1117	10.5761	NA	NA	10.8838	NA	12.1159	11.656	9.9911	12.43	8.62557	NA	12.2538	9.84818	11.9487	NA	NA	NA	11.1819	NA	8.27264	10.8088	9.06835	8.87565	10.0244	11.7403	10.0132	NA	10.7055	NA	NA	NA	NA	9.61972	9.04593	NA	11.8669	11.9712	11.5292	NA	11.795	11.4001	11.0842	9.20627	9.55839	NA	NA	10.0751	NA	11.4648	11.5323	12.0311	12.2626	9.01735	11.377	10.2242	NA	NA	NA	11.3791	11.9118	11.1033	10.1819	9.47432	NA	NA	10.2866	12.3221	12.0673	11.1346	11.2625	NA	10.8345	8.99837	NA	8.97892	NA	11.6124	11.7603	10.7764	NA	8.88414	11.3561	10.3911	8.34662	10.8437	NA	9.57466	NA	NA	9.16483	12.1466	NA	NA	NA	12.7532	NA	NA	NA	NA	11.3108	12.253	NA	10.2954	NA	9.07547	11.3696	NA	11.6748	NA	10.0256	10.1809	NA	12.1586	NA	10.2387	10.4335	9.32191	NA	10.0217	NA	NA	11.5281	NA	10.3061	NA	9.76759	NA	10.1576	NA	NA	11.8058	9.3618	9.26635	9.96603	10.1204	11.4336	8.63964	9.3738	9.95766	Q9H0F7	ARL6	ADP-ribosylation factor-like protein 6	Q9H0F7	ARL6_HUMAN
11.7556	NA	11.8487	12.1577	10.7968	NA	11.3113	11.2453	11.1809	10.176	11.3149	10.9748	10.5601	11.7421	10.8469	11.4593	11.1772	10.992	11.3351	11.1921	10.5453	11.2067	11.2757	12.3883	10.7263	10.8643	NA	11.4935	11.2326	11.4036	11.0112	10.7599	10.4113	11.4178	10.9653	10.9	NA	11.381	11.0755	10.0394	10.8265	11.3185	11.3105	11.591	10.6905	10.8825	11.653	11.56	11.0518	11.5748	10.9379	10.6732	11.1233	10.899	11.6227	10.7939	8.8285	10.8388	11.6196	11.7973	11.1228	11.3848	10.1612	10.7745	10.3349	11.2157	11.2787	11.2913	10.4392	11.3229	10.5764	11.841	10.6694	10.5464	11.7312	11.0295	11.3265	11.1445	11.276	NA	11.8474	10.9296	NA	11.6654	10.6302	11.6612	10.3987	12.299	11.5549	11.7389	11.2911	10.5736	11.2571	11.2176	11.5725	10.5899	9.73779	10.8398	10.9677	10.4011	11.238	10.3913	11.6468	10.5679	NA	11.0228	11.8464	10.7597	11.1927	10.8091	9.98094	11.5504	10.6268	12.5003	10.8768	10.6001	10.1432	11.6234	11.3616	10.9788	10.874	11.1523	10.4875	11.0401	10.8801	11.4124	11.1279	11.6364	11.3519	11.8294	11.4582	10.9304	10.7701	11.328	11.1837	12.0999	10.8649	11.5077	11.2407	NA	Q9H0H0	INTS2	Integrator complex subunit 2	Q9H0H0	INT2_HUMAN
12.4993	NA	NA	10.2676	NA	NA	NA	NA	NA	NA	12.1954	11.7088	NA	12.173	NA	11.3205	NA	NA	NA	10.5537	NA	12.5732	NA	11.0365	NA	NA	NA	11.5551	NA	11.848	NA	NA	NA	NA	NA	NA	NA	NA	NA	NA	NA	NA	NA	13.1849	NA	NA	11.6391	NA	NA	NA	NA	NA	NA	12.4859	NA	NA	10.2143	11.5128	12.3484	NA	NA	NA	NA	11.8875	11.3582	NA	NA	NA	NA	NA	11.5025	NA	NA	10.9827	NA	NA	11.5478	NA	NA	10.5916	NA	NA	NA	11.1962	11.7006	NA	NA	12.2255	12.4852	12.984	11.6984	NA	11.2955	NA	NA	12.2969	NA	NA	NA	11.9633	NA	NA	10.9659	NA	12.4742	NA	NA	NA	NA	NA	NA	NA	NA	NA	NA	11.6432	NA	11.6938	NA	NA	NA	NA	NA	NA	12.3357	11.7165	NA	13.1588	13.8292	12.6184	11.2903	NA	NA	NA	NA	NA	NA	12.611	NA	11.9584	Q9H0H5	RACGAP1	Rac GTPase-activating protein 1	Q9H0H5	RGAP1_HUMAN
NA	12.3595	NA	11.0899	12.7367	NA	14.1375	13.7535	NA	14.4055	NA	NA	13.0859	NA	14.0285	11.2452	NA	11.9581	13.7533	11.6374	9.86174	10.1661	12.1627	NA	12.63	14.3183	12.2556	NA	12.08	NA	10.8242	NA	11.3817	9.98285	12.5549	11.2619	14.2906	14.1222	13.8973	10.9582	13.8928	14.1512	11.9274	NA	NA	11.1828	11.7855	11.4958	10.6367	13.7423	14.2654	14.8786	14.2455	11.1639	14.1897	12.4191	NA	13.0155	11.4094	14.2675	14.0584	14.0082	12.5234	NA	11.3089	11.0955	11.9284	14.2289	11.7162	14.0125	13.2955	12.1911	12.8553	NA	10.3067	10.0289	11.3892	14.0661	13.762	13.2905	10.7771	10.4928	13.6934	NA	11.2283	12.2519	NA	10.0069	NA	9.77744	9.91579	14.1303	NA	NA	11.0696	15.2654	10.9951	10.0476	12.032	11.5154	13.7022	14.3511	NA	12.3613	NA	11.8787	14.0974	11.835	13.7341	NA	12.4569	13.6625	NA	13.8589	10.8752	9.43849	11.8787	NA	12.5151	12.2526	NA	9.63021	13.6275	12.2267	NA	NA	12.2861	NA	NA	NA	NA	13.8775	11.6445	12.2512	12.2532	12.8769	13.5014	NA	12.3423	NA	Q9H0I2	ENKD1	Enkurin domain-containing protein 1	Q9H0I2	ENKD1_HUMAN
NA	NA	NA	NA	NA	NA	11.7289	NA	NA	12.0565	NA	NA	NA	NA	11.146	NA	NA	NA	11.5063	NA	NA	NA	NA	NA	11.0837	12.0588	NA	NA	NA	NA	10.6656	NA	12.052	NA	12.1332	NA	11.3646	11.1714	11.5815	NA	11.3631	11.7014	NA	NA	NA	11.3494	NA	NA	NA	11.1458	11.7427	11.799	11.7368	NA	11.406	NA	NA	NA	NA	11.8916	11.7818	12.2565	NA	NA	NA	NA	NA	11.3485	NA	11.8536	9.43841	NA	NA	NA	NA	NA	NA	12.2231	11.7243	NA	NA	NA	11.3423	NA	NA	NA	NA	NA	NA	NA	NA	11.5599	NA	NA	NA	13.0839	NA	NA	NA	NA	12.4967	12.0825	NA	NA	NA	10.196	11.4094	NA	11.8029	NA	9.71483	NA	NA	12.0087	NA	NA	NA	NA	NA	NA	9.79508	NA	9.98278	NA	NA	NA	NA	NA	NA	NA	NA	11.5731	NA	NA	NA	11.2317	11.7509	NA	10.6963	NA	Q9H0I3	CCDC113	Coiled-coil domain-containing protein 113	Q9H0I3	CC113_HUMAN
NA	NA	NA	NA	10.6977	NA	10.9166	NA	NA	NA	NA	NA	NA	NA	NA	NA	NA	NA	NA	NA	NA	NA	NA	NA	NA	NA	NA	NA	NA	NA	NA	NA	NA	NA	NA	NA	NA	NA	NA	NA	NA	NA	NA	NA	NA	NA	NA	NA	NA	NA	NA	NA	NA	NA	NA	NA	NA	NA	NA	NA	NA	NA	NA	NA	NA	NA	NA	NA	NA	NA	11.8827	NA	NA	NA	NA	NA	NA	NA	NA	NA	NA	NA	NA	NA	NA	NA	NA	NA	NA	NA	NA	NA	NA	NA	NA	NA	NA	NA	NA	NA	NA	NA	NA	NA	NA	NA	NA	NA	NA	NA	NA	NA	NA	NA	NA	NA	NA	NA	NA	NA	NA	NA	NA	11.0551	NA	NA	NA	NA	NA	NA	NA	11.37	NA	NA	NA	NA	NA	NA	8.83853	NA	Q9H0I9	TKTL2	Transketolase-like protein 2	Q9H0I9	TKTL2_HUMAN
12.2781	9.45601	10.5983	NA	NA	11.1715	10.9769	8.49174	12.4514	10.1447	12.2599	11.2041	NA	NA	10.0339	10.8056	9.79479	NA	10.93	10.4167	10.4547	11.5092	10.7989	9.79842	9.36248	NA	9.98651	NA	10.257	NA	10.5476	10.842	9.66226	10.5322	NA	NA	NA	10.7701	10.5356	10.5791	11.2397	10.7919	NA	11.6276	10.6285	9.91925	NA	11.6781	11.6008	NA	NA	10.773	11.6989	11.4646	10.6899	10.8416	11.0236	11.4129	9.5504	10.4213	10.8325	11.1889	NA	9.77867	11.544	11.5063	NA	NA	10.7365	10.4003	NA	10.4346	NA	10.9381	10.4314	11.8026	11.5268	11.069	10.0176	10.9452	NA	NA	10.8327	7.67012	11.2351	10.9642	11.5097	11.2729	11.5725	NA	10.9831	NA	10.6287	NA	11.2053	NA	9.47009	10.3076	10.7564	NA	NA	10.0713	NA	11.5136	11.5878	10.5871	10.9253	NA	10.9512	10.9221	NA	9.74448	NA	13.8336	11.1355	10.3144	NA	NA	NA	10.6482	NA	11.9665	NA	10.6143	NA	10.383	10.7214	9.67902	11.1576	10.3451	10.9706	10.883	10.774	10.2768	10.659	NA	NA	10.7129	9.89382	11.9482	Q9H0J9	PARP12	Protein mono-ADP-ribosyltransferase PARP12	Q9H0J9	PAR12_HUMAN
NA	9.47471	10.4424	NA	NA	NA	NA	NA	NA	10.9291	NA	NA	NA	10.6316	NA	10.1786	10.39	NA	NA	9.90193	10.6111	10.458	10.5943	11.0009	NA	NA	NA	NA	10.1225	NA	10.8638	10.9699	NA	10.7295	9.64984	9.5438	NA	NA	NA	10.9113	NA	9.83927	NA	NA	10.1792	10.1861	11.1782	NA	NA	NA	10.7928	9.64235	NA	10.0965	NA	NA	9.96402	NA	NA	NA	NA	9.09699	NA	NA	9.88307	NA	NA	NA	NA	NA	10.8009	11.0941	NA	8.53061	10.6238	10.2123	10.2037	10.8722	NA	NA	10.7868	NA	9.88852	9.57256	10.9234	NA	10.4252	NA	10.2235	NA	NA	NA	NA	NA	NA	NA	10.4239	10.3266	NA	11.4028	NA	NA	10.8135	11.8203	NA	NA	10.855	NA	NA	10.3227	10.5874	NA	9.51302	NA	9.85541	9.51181	NA	NA	10.4187	NA	10.5507	10.0435	NA	NA	10.0168	11.1574	NA	10.4077	NA	NA	9.28937	10.6562	NA	9.78692	NA	NA	NA	NA	11.212	NA	Q9H0K1	SIK2	Serine/threonine-protein kinase SIK2	Q9H0K1	SIK2_HUMAN
10.4458	10.8178	10.013	NA	NA	NA	NA	NA	NA	NA	10.7658	11.7113	NA	11.31	NA	NA	NA	NA	NA	11.454	10.3556	NA	NA	NA	NA	9.89959	NA	NA	NA	NA	12.4132	NA	12.0172	10.7476	NA	11.0293	NA	NA	NA	NA	NA	11.1317	NA	10.4607	11.0794	NA	NA	10.7497	NA	NA	NA	NA	NA	11.3707	10.8763	NA	10.7915	NA	11.1911	NA	NA	NA	NA	NA	11.156	NA	10.7282	NA	10.5286	NA	NA	NA	NA	NA	NA	10.9303	NA	10.7963	NA	13.4492	NA	11.2572	NA	11.1116	11.3942	11.044	11.5118	11.1143	NA	10.105	10.3503	11.3469	11.4272	NA	NA	NA	NA	NA	12.3999	NA	NA	NA	10.9758	NA	11.5004	NA	NA	NA	11.6824	11.8137	11.6672	11.6545	NA	NA	10.337	10.6475	NA	10.7377	NA	NA	11.6513	11.6729	11.2067	NA	11.0217	NA	11.0135	NA	NA	10.3343	NA	NA	NA	NA	NA	NA	11.0811	10.7929	11.2111	NA	Q9H0K6	PUS7L	Pseudouridylate synthase 7 homolog-like protein	Q9H0K6	PUS7L_HUMAN
14.3617	13.5894	13.8779	14.0702	13.5234	12.6392	13.5377	14.336	14.0442	13.2425	14.0048	13.7765	14.0019	14.2461	14.0389	13.3696	13.203	13.1134	13.5352	13.5917	13.2981	14.3465	13.3652	14.0795	13.4809	13.7594	13.6002	13.7727	13.5849	14.2927	12.9718	12.2872	12.9538	13.0637	13.5558	13.575	13.8774	13.657	13.8582	13.4977	13.6419	13.9906	13.5127	14.0196	14.0747	13.5191	13.8142	13.0144	13.9361	13.5301	13.888	13.5511	13.8367	13.5335	14.0828	13.4145	12.7785	13.7523	13.8178	13.7042	13.9483	14.0736	13.1874	13.6404	13.5228	13.5054	13.8095	14.3688	13.7373	14.0184	13.2517	13.9262	13.0793	13.4303	13.3851	12.1013	13.6138	13.7696	13.6118	13.2835	13.7836	13.4517	13.7125	13.6569	13.6915	13.8031	12.657	14.1321	14.1462	13.7934	12.9846	13.6014	13.8848	13.3341	13.9062	13.5087	12.9367	13.8915	13.7755	12.8662	13.7246	13.6518	14.005	13.3641	13.0193	13.6866	13.7223	13.5564	13.9652	13.2733	12.8962	14.0893	13.2817	14.1505	13.0189	13.7216	13.3357	13.7933	13.4152	13.5186	13.1124	13.8415	13.9426	13.4462	13.6762	14.5412	13.4006	13.8657	14.892	13.7817	13.7177	13.4821	12.9543	13.749	13.6911	14.027	13.7135	13.4813	13.8485	14.1784	Q9H0L4	CSTF2T	Cleavage stimulation factor subunit 2 tau variant	Q9H0L4	CSTFT_HUMAN
11.0834	12.6085	12.5053	13.6049	13.1207	11.9032	12.4668	12.5583	12.1098	12.8871	11.7797	12.0823	12.8846	12.3208	13.0296	12.6127	12.9578	11.7528	12.2345	13.0092	13.071	12.0232	13.5048	13.1181	12.6081	12.112	12.7877	11.8991	12.4505	12.7317	12.2788	12.3474	13.4915	11.9598	12.8363	11.4213	12.8642	12.4829	12.5718	12.5401	12.9307	12.2942	12.165	11.4216	13.0501	12.5332	NA	11.851	12.3065	12.0425	13.3001	12.1918	11.4501	11.5606	12.2024	11.5911	13.0622	12.9211	10.8135	12.427	13.4355	12.2427	12.2685	12.3072	12.3206	12.2003	11.6165	13.0101	12.2867	12.6939	13.0286	12.3931	12.6467	11.4151	11.9051	12.5221	12.7724	13.1127	12.3494	12.6235	13.3677	12.5507	12.6121	12.3297	12.5207	12.3142	12.9028	11.6746	11.105	11.4087	12.8343	12.8838	11.3025	12.5486	12.5637	12.8205	13.694	12.7422	12.1586	13.1024	12.2386	13.0827	11.9535	12.1701	12.4222	12.8053	12.3874	13.1248	13.4123	12.3689	12.6151	12.7521	12.7567	12.8493	12.738	12.1005	12.7361	12.7512	12.3829	11.9101	12.2226	12.0849	12.5337	12.333	12.5527	11.3787	12.4603	10.9283	11.5386	11.6724	11.6918	13.466	13.115	13.091	12.2112	12.7622	12.2009	12.3677	12.806	11.932	Q9H0N5	PCBD2	Pterin-4-alpha-carbinolamine dehydratase 2	Q9H0N5	PHS2_HUMAN
12.2999	12.2397	10.8971	12.4088	13.2937	13.9477	13.737	13.5266	12.5842	13.5854	12.3281	11.9288	13.61	11.461	13.9048	11.7528	11.3005	11.2825	13.6256	11.7395	11.285	12.5083	12.0084	11.5615	12.0919	13.7633	11.875	11.5548	11.3921	11.3312	11.9948	11.6424	11.8728	12.3572	11.996	10.7366	13.7466	13.8079	13.6528	12.7988	13.5091	13.4564	11.766	12.101	10.9539	10.0951	11.6894	12.0882	13.1559	14.0554	13.8648	13.6431	13.6603	13.5342	13.8892	11.5105	12.0635	11.6504	11.8848	13.4197	13.7191	13.8306	12.063	12.0218	13.0901	11.9488	NA	13.36	12.1904	13.3236	13.0468	12.1913	12.4732	12.1424	11.7233	13.0648	12.2091	13.5589	13.4631	12.7109	11.7419	10.6863	13.099	11.747	12.0851	12.0765	12.1848	12.5972	11.2384	11.6884	12.8636	13.4728	11.6495	11.8708	11.9382	13.5536	11.6455	10.4011	12.2695	11.632	13.4528	13.884	11.4693	12.1999	13.0426	11.7152	13.3623	11.3368	12.7649	NA	12.3861	13.8516	11.0985	13.66	11.5962	11.9178	12.1019	11.0274	12.2451	12.1623	11.3576	12.3423	13.0397	12.1087	11.7195	11.3593	11.8346	11.7303	11.8596	12.0976	12.0023	13.4	11.7341	12.0241	12.2183	12.5547	13.2734	10.9798	11.9151	12.523	Q9H0P0	NT5C3A	Cytosolic 5'-nucleotidase 3A	Q9H0P0	5NT3A_HUMAN
NA	NA	10.6558	10.3373	9.934	NA	NA	11.3168	NA	NA	10.8676	NA	NA	10.2396	NA	NA	NA	NA	NA	NA	NA	NA	NA	9.91573	9.32596	NA	NA	NA	NA	10.4136	NA	10.1554	NA	NA	10.098	9.39212	NA	NA	NA	NA	NA	NA	NA	NA	10.7191	NA	NA	NA	NA	NA	NA	10.6643	10.6199	NA	10.0009	NA	NA	NA	9.07098	8.6598	NA	NA	NA	NA	NA	10.6325	NA	NA	NA	NA	NA	NA	10.4557	9.7366	NA	NA	10.2806	NA	9.22648	NA	9.87872	NA	NA	NA	9.62958	NA	NA	11.4504	NA	NA	10.59	9.78718	8.60425	NA	10.1184	NA	NA	NA	NA	9.22668	9.83015	10.9644	NA	10.409	NA	NA	10.7393	NA	NA	NA	NA	NA	NA	9.88273	NA	10.1595	NA	10.8225	NA	NA	NA	9.43374	NA	9.43643	10.8122	10.8143	8.87806	NA	NA	11.2191	9.58052	NA	NA	NA	NA	NA	10.417	11.1846	NA	NA	Q9H0Q0	CYRIA	CYFIP-related Rac1 interactor A	Q9H0Q0	CYRIA_HUMAN
NA	NA	NA	NA	NA	NA	NA	NA	NA	NA	NA	12.8659	NA	NA	NA	11.3453	NA	NA	NA	NA	NA	NA	NA	NA	NA	NA	NA	13.9499	NA	NA	NA	NA	NA	NA	NA	NA	NA	NA	NA	NA	NA	NA	NA	NA	NA	NA	NA	NA	NA	NA	NA	NA	NA	12.098	NA	NA	NA	NA	NA	NA	NA	NA	NA	NA	12.7008	12.5914	14.0806	NA	NA	NA	NA	11.0348	NA	NA	NA	NA	12.09	NA	NA	NA	NA	NA	NA	NA	12.2959	NA	NA	11.7572	12.0566	11.5126	9.715	NA	NA	NA	9.91131	NA	NA	NA	NA	NA	NA	NA	13.9787	NA	NA	NA	NA	NA	NA	NA	NA	NA	NA	NA	NA	NA	NA	NA	NA	NA	12.3215	NA	NA	NA	NA	10.9307	NA	11.303	NA	10.3401	NA	NA	NA	NA	NA	NA	NA	12.6321	NA	NA	Q9H0Q3	FXYD6	FXYD domain-containing ion transport regulator 6	Q9H0Q3	FXYD6_HUMAN
11.0479	10.9279	10.1734	10.2235	11.8457	10.8982	11.5936	11.1429	11.4964	11.6095	10.8642	11.1082	11.5116	10.4661	11.8828	10.6926	11.0132	NA	11.4927	10.9834	11.4994	10.4969	10.6528	9.55281	10.4937	11.3108	10.8628	11.1209	11.047	9.87556	11.128	11.1478	10.7251	10.8314	10.8319	10.8703	12.1187	11.4691	11.068	11.5376	11.3577	10.7253	10.0258	10.8428	11.057	11.2413	NA	10.8579	10.7691	11.2239	11.2925	11.9416	10.9121	11.4232	10.9327	11.2894	10.5926	11.0451	10.6495	11.4106	11.2906	11.1049	NA	10.7627	11.1578	11.4014	NA	12.1865	10.756	11.502	11.3847	10.5133	11.6427	10.272	10.6966	10.8533	11.3833	11.112	11.2787	10.8004	9.65388	NA	11.6074	10.248	11.366	10.6181	10.636	9.73305	10.6694	11.1261	10.8919	10.7451	10.0793	10.6102	9.54508	11.5689	10.8741	10.7248	11.4244	10.6249	11.4044	11.431	10.961	11.6633	10.7034	11.1128	11.7786	10.3843	11.8698	10.6563	11.2987	10.5626	11.5031	NA	10.5821	9.82973	10.3958	11.1379	11.0262	11.2731	11.0062	11.2819	10.7958	11.2863	10.6113	10.3793	10.9116	10.3298	9.65629	NA	10.2105	11.4921	10.7392	10.8407	10.6517	10.7551	11.0203	10.9269	NA	11.1297	Q9H0R1	AP5M1	AP-5 complex subunit mu-1	Q9H0R1	AP5M1_HUMAN
9.00297	NA	NA	NA	NA	10.4139	10.6612	NA	NA	NA	NA	NA	NA	NA	9.02703	NA	NA	NA	NA	NA	NA	NA	NA	NA	8.99939	NA	NA	NA	10.4304	NA	9.48809	NA	NA	9.54307	NA	NA	NA	9.73114	NA	NA	NA	NA	NA	NA	NA	NA	NA	8.56299	NA	9.37788	NA	NA	10.5922	8.4917	9.17134	NA	NA	NA	NA	NA	9.59272	NA	NA	NA	NA	NA	NA	NA	NA	NA	NA	NA	NA	NA	NA	NA	NA	NA	NA	NA	NA	8.63443	NA	NA	NA	8.68891	NA	NA	NA	NA	NA	NA	9.44803	NA	NA	NA	NA	NA	NA	NA	NA	8.2925	NA	NA	NA	NA	NA	NA	NA	NA	9.90506	NA	NA	NA	NA	NA	NA	NA	NA	9.05041	NA	7.50173	NA	NA	NA	NA	NA	NA	NA	NA	NA	NA	NA	NA	NA	NA	9.77453	NA	NA	NA	Q9H0R3	TMEM222	Transmembrane protein 222	Q9H0R3	TM222_HUMAN
11.8696	14.1748	14.3228	12.5857	14.6765	12.9838	13.6421	14.5533	12.5549	14.2572	12.3927	13.4695	14.4846	12.8354	14.862	14.8888	13.8413	14.2861	13.5321	14.3441	14.5332	12.2349	14.923	11.5417	14.4852	14.0709	14.6342	13.7885	14.471	12.2814	13.5371	12.1846	14.4102	12.0259	14.2888	13.2064	14.7342	14.4167	14.2882	14.6169	14.1532	14.4908	14.8154	13.0311	14.6183	15.1029	12.7233	14.0857	14.4907	14.1204	15.0175	13.8249	13.7242	13.1504	14.1257	14.0103	13.4644	14.3739	13.4966	14.1007	14.5424	14.004	14.0246	12.7808	13.6105	14.1002	13.8661	14.3014	13.9808	14.1026	14.6937	14.0141	13.7376	13.8811	14.1241	12.7645	13.4494	14.8498	14.9329	14.2992	12.5091	14.2177	13.5926	12.8837	13.6782	13.3819	13.4601	12.6971	12.8035	13.9363	14.0725	14.4185	13.8995	14.4668	14.7418	14.3244	14.2603	14.1831	14.0379	15.3235	14.2837	14.7612	13.8164	13.5433	12.8257	14.3251	14.5728	14.3111	14.4219	13.3018	14.7917	14.1172	13.6937	13.4197	13.7297	14.367	14.1521	13.0113	13.9312	13.7891	13.179	12.5715	14.4982	14.3817	13.0322	12.9385	13.947	13.8551	12.5619	13.194	13.0626	14.3063	14.3185	14.6364	13.703	14.0753	14.4209	12.3285	13.9873	12.3303	Q9H0R4	HDHD2	Haloacid dehalogenase-like hydrolase domain-containing protein 2	Q9H0R4	HDHD2_HUMAN
11.4216	NA	12.0885	12.113	12.51	NA	11.9489	13.4009	11.1727	NA	11.2573	NA	11.6472	11.945	12.5317	11.0687	NA	10.3982	12.2478	11.369	11.7879	NA	11.4661	11.5227	NA	NA	NA	NA	11.2881	11.9223	12.2197	11.3672	11.8368	11.224	NA	11.7877	13.5574	11.9984	11.9262	12.1885	12.6031	11.8191	11.0315	11.1493	NA	11.5171	11.4596	11.3405	12.145	12.2535	12.2932	11.0298	12.6588	11.1561	NA	NA	11.1551	NA	10.3364	11.2562	11.9671	11.7901	11.626	12.0648	11.8535	NA	NA	11.142	10.6567	NA	11.8852	10.4237	12.2827	11.9892	11.9205	11.042	NA	12.2424	11.8033	NA	11.8567	12.149	12.9208	11.2213	11.0872	12.0825	11.3272	NA	NA	NA	11.4896	NA	NA	12.5986	11.0518	11.5007	11.41	11.3092	11.8348	NA	12.2269	NA	NA	12.1312	NA	11.4351	11.7218	11.3831	11.5261	11.22	11.8007	NA	11.7111	NA	10.6729	11.3849	11.3709	11.7008	11.7677	NA	11.3249	10.9202	11.3669	NA	11.6778	11.0316	11.0605	NA	11.5059	10.952	NA	14.5668	11.868	11.8255	NA	11.3432	11.7084	10.863	11.3989	11.7828	Q9H0R6	QRSL1	Glutamyl-tRNA(Gln) amidotransferase subunit A, mitochondrial	Q9H0R6	GATA_HUMAN
15.2944	13.8249	14.8583	14.9885	13.1864	14.1838	13.397	13.1809	14.4876	12.7239	14.9118	14.5851	13.1126	14.7067	13.015	14.6262	13.63	13.5369	12.9983	13.8084	12.8891	15.4101	13.8726	15.2188	14.0656	13.0761	14.1897	16.7541	13.5146	15.0375	14.5028	14.5706	14.4279	14.99	13.8895	14.0329	14.2016	12.7793	12.6137	14.8809	13.0103	13.1086	14.2683	15.4597	14.9802	14.3801	15.2383	13.2069	14.5859	12.886	13.0655	12.7796	13.3315	14.5892	13.1054	14.0858	14.8793	14.0565	16.6199	13.1683	12.9975	13.2179	13.4151	14.844	14.2132	14.4379	16.9415	13.5909	14.0621	12.888	13.1832	15.3525	13.7703	14.3728	14.0457	13.9897	14.6216	13.0501	13.0796	12.8744	15.2767	14.1477	13.6535	14.907	14.497	13.6664	14.1322	14.9746	15.5255	16.7839	13.6939	12.5327	14.7394	13.7725	15.0519	13.52	14.1257	13.9054	14.5688	13.1328	13.3261	13.2995	16.6455	13.8174	13.9015	14.0511	13.3466	13.7713	13.6514	14.3178	13.4954	13.1811	14.4823	13.2592	14.2384	14.5683	12.9701	14.4561	13.5049	13.4375	14.7807	14.5182	13.0538	13.6019	14.6905	14.4272	14.2518	16.8288	15.5354	15.1289	14.2901	12.5806	14.3081	14.0364	14.0602	14.0951	12.7141	14.9594	14.2534	14.8341	Q9H0S4	DDX47	Probable ATP-dependent RNA helicase DDX47	Q9H0S4	DDX47_HUMAN
14.3792	14.7378	13.5601	14.4599	13.7775	14.9073	13.6214	13.511	15.1391	13.8981	15.073	14.6406	13.8149	14.455	13.8164	14.3635	15.1816	15.1711	14.1005	14.7299	15.0801	14.9589	14.9645	13.8159	14.6285	13.7899	14.7635	15.4919	14.708	14.3169	14.6629	14.4401	14.6955	15.0155	14.705	15.1166	13.6929	14.217	13.8564	14.5218	14.0613	13.8085	14.297	14.605	13.6598	14.8843	14.2262	15.6849	13.6689	13.738	14.1278	13.3642	13.8852	14.7032	13.5097	14.5232	14.3453	14.7229	15.16	13.909	13.3819	13.5845	15.3369	14.0086	14.992	14.3125	15.1972	14.6148	14.5254	13.1781	14.1119	14.2394	14.6417	14.5701	14.6456	14.4408	14.8421	14.0501	13.2718	15.0808	13.7664	14.7004	14.7771	13.7426	14.6427	15.0096	14.415	15.0659	14.8708	15.1687	14.4621	13.8285	14.3669	14.6164	14.2613	13.9134	14.6405	14.9793	13.8572	14.7791	13.3576	13.9614	15.3697	15.3146	14.5552	14.7122	13.744	15.0004	14.6617	15.0355	14.7804	13.6805	15.0115	14.3349	14.8625	14.7056	15.7447	14.0987	14.9867	15.095	15.2037	15.1388	14.3404	14.6562	13.8442	14.3397	14.6574	15.1224	15.1522	14.997	14.4959	14.296	14.8631	14.9242	14.9352	15.0344	14.7312	15.1911	14.9594	14.7596	Q9H0U3	MAGT1	Magnesium transporter protein 1	Q9H0U3	MAGT1_HUMAN
12.1529	13.1832	12.849	12.4795	13.9303	NA	12.72	11.9464	11.5839	12.7673	11.8141	11.8092	13.2494	11.0694	12.5119	13.0855	12.3355	12.6096	12.3028	13.0095	12.3026	NA	12.2828	12.8107	11.9259	13.0396	11.9686	NA	11.3245	13.3463	NA	12.8275	12.415	13.4549	12.4569	11.8293	12.1221	12.11	12.661	NA	12.7685	12.655	12.7657	NA	12.0221	12.5647	NA	13.3271	12.6142	13.4292	11.9854	12.8564	NA	11.9927	13.4481	13.0045	12.8902	12.9378	12.8628	NA	12.7844	NA	12.4668	12.6196	12.2811	12.4052	NA	11.8685	NA	11.4424	12.4562	12.6783	NA	11.4629	13.3677	12.0317	13.1008	12.5239	12.8009	NA	13.0197	12.2617	12.6909	11.5039	12.8373	12.0084	12.0129	12.7388	NA	12.6313	12.5765	12.8529	NA	12.8562	12.6519	12.6217	NA	13.0703	13.5862	12.9719	12.6387	12.2983	NA	13.0806	12.4611	12.2095	11.5237	11.9879	12.8581	13.4756	NA	NA	12.7213	12.8388	NA	12.1786	11.4449	11.2319	NA	13.1031	12.5244	NA	11.8609	12.0178	11.7103	12.7458	12.3319	11.9946	12.2241	11.8863	11.7027	13.0229	11.7416	12.2183	12.4141	12.05	13.0525	12.0332	12.7526	NA	Q9H0U6	MRPL18	39S ribosomal protein L18, mitochondrial	Q9H0U6	RM18_HUMAN
10.2495	11.2746	NA	10.4675	11.2223	NA	11.9487	NA	10.2256	11.6725	10.1953	11.3024	10.5498	11.5715	11.53	9.81487	11.4775	11.7742	12.2764	10.9836	11.3992	10.4155	10.4918	10.4624	11.0538	11.0618	11.5235	10.4339	10.8414	12.0361	11.8011	10.6361	11.0434	NA	11.1741	11.5178	NA	9.88838	11.2102	10.9042	11.3018	11.5263	10.8872	10.5535	10.472	11.7873	11.2385	10.5509	10.2105	10.7011	11.7168	10.8889	11.7148	11.9239	11.2186	10.2976	10.9037	10.794	10.7803	11.0305	10.6607	11.1356	10.7223	10.0374	11.5042	11.5665	10.3581	10.3733	10.9722	11.0588	10.784	11.5564	11.2412	10.4131	11.6599	10.7137	11.6555	10.427	10.2565	10.1173	10.3586	10.9582	11.2435	10.3649	10.7316	11.7855	11.0145	10.8469	9.88216	10.6933	11.1067	11.0193	11.4339	9.64525	10.9109	12.0285	10.942	10.8504	10.584	10.419	10.5988	10.7083	10.1267	12.3951	10.9638	11.3051	11.2555	9.61619	11.029	10.8053	10.6698	10.6248	11.2866	12.5522	11.2166	9.73971	10.8198	11.0625	11.4884	10.9501	10.7849	10.5186	10.5925	11.7284	10.871	9.71448	11.2124	10.2294	10.1014	NA	10.018	10.8467	11.1431	11.043	11.1941	10.9635	11.3815	9.6353	9.68395	10.605	Q9H0U9	TSPYL1	Testis-specific Y-encoded-like protein 1	Q9H0U9	TSYL1_HUMAN
11.4184	9.75157	NA	10.5067	11.4654	NA	10.2022	NA	11.8202	11.2077	10.8956	NA	NA	NA	11.0399	10.4923	10.7263	10.998	11.0416	10.2419	10.7163	12.1675	10.7132	10.3089	10.9063	11.3813	10.0201	NA	NA	10.5367	9.59225	10.8178	11.2714	NA	10.7755	NA	NA	10.5981	10.5521	10.352	NA	11.0667	9.95039	11.6877	10.5989	11.5953	11.467	NA	NA	10.6418	10.6723	10.8996	11.8294	10.0337	9.85659	10.4752	NA	NA	10.7072	11.1367	10.7553	11.0973	10.1614	11.1008	10.6975	11.0134	10.1284	11.284	10.9772	10.443	NA	10.3109	NA	10.5438	NA	9.11806	11.0839	11.1497	11.4067	10.428	10.676	10.8385	11.2567	NA	NA	10.3444	NA	NA	10.2988	11.1541	10.6468	9.77119	10.2279	10.0931	NA	11.6776	11.1593	10.8245	11.4202	NA	10.6958	10.5364	9.47676	11.803	NA	11.3447	10.4701	10.8539	10.0523	9.06947	9.99735	10.885	10.4954	NA	9.982	10.2426	11.0554	10.4983	NA	10.3313	9.64379	12.2296	11.1796	11.1157	10.9349	10.7529	10.8588	NA	12.4592	10.177	9.6142	10.438	10.7632	11.333	10.9939	12.6261	11.0335	9.90413	11.1057	11.382	Q9H0V1	TMEM168	Transmembrane protein 168	Q9H0V1	TM168_HUMAN
13.2259	12.8579	13.2269	13.5173	12.6979	13.5225	12.7729	12.4403	13.5987	12.9802	12.9408	12.7253	12.5484	13.3099	12.3887	12.8507	14.0203	13.1487	12.9932	13.5296	12.9665	13.3138	13.522	13.291	13.1119	12.7018	13.0634	13.9539	13.576	13.0718	13.4712	13.5298	13.7985	12.8132	13.0445	13.3585	NA	12.5132	12.8877	13.3546	12.8779	12.9304	13.108	13.6499	13.2101	13.2802	13.0617	13.1207	12.9482	13.3506	12.9098	12.6972	13.089	12.8619	12.8554	13.0045	13.5356	13.3689	13.7464	12.947	12.684	13.2187	13.3154	12.8935	12.8839	12.8174	14.0489	13.5794	13.1499	12.689	12.3468	12.5249	13.1512	12.2438	13.4807	13.4787	13.2331	13.1669	12.5613	13.2032	13.0686	13.6759	13.1622	12.9242	12.6846	12.7655	13.8692	13.8616	13.6378	13.6997	13.7953	13.1997	12.8978	13.2835	12.4871	12.7621	13.4519	13.5472	13.5777	13.686	13.2078	12.9064	13.9115	13.0597	13.6148	13.5823	13.0622	12.9389	13.3156	14.0117	13.0781	12.878	13.7901	12.9224	13.5504	13.7685	13.1734	13.627	13.4623	13.1156	12.5797	13.7227	12.5411	13.0558	12.3664	13.393	13.3797	13.5421	13.2244	13.8654	12.2335	13.1677	13.4634	13.4357	12.7424	13.297	13.0356	13.8304	12.9516	12.6427	Q9H0V9	LMAN2L	VIP36-like protein	Q9H0V9	LMA2L_HUMAN
12.004	11.6567	11.5584	10.4292	11.5878	11.3967	12.1368	12.1577	11.6935	11.6027	10.9987	11.9259	11.7098	11.8645	12.4262	11.3596	10.1224	12.21	11.9136	11.6007	11.8654	11.5204	12.5279	10.8501	11.6951	12.3885	12.3782	12.0484	12.1834	11.0392	11.8397	11.3657	11.3894	10.9132	11.807	11.9798	12.354	11.8224	11.8698	NA	12.1012	12.1478	11.9415	NA	12.0517	11.2337	10.0786	9.98598	11.9117	12.6271	11.7724	11.5647	11.8168	11.2637	12.1156	11.7297	10.7315	12.1818	11.7284	12.245	12.2155	12.1578	11.9121	10.5598	11.3431	10.7488	NA	12.0071	10.8864	12.087	12.4578	11.5489	12.3728	11.053	11.367	11.9089	11.502	12.1139	11.6746	12.0782	11.2708	11.6088	12.109	9.22614	12.1823	12.1412	10.7397	11.4059	10.9142	11.5206	10.1401	12.3135	10.1473	12.3113	11.5273	11.4677	11.1947	11.972	12.7136	12.2071	12.3687	12.3513	10.8825	11.6914	10.7004	11.699	12.0773	12.2413	12.379	11.8264	12.1359	11.7081	12.0724	12.1991	11.4413	11.3614	11.6104	11.7685	11.8552	12.3703	12.2757	11.5703	12.4334	11.4248	NA	11.9856	11.9118	10.5365	11.1264	11.3045	10.9896	11.7425	11.0462	12.414	12.0782	12.5998	12.3838	11.8217	12.1286	11.1	Q9H0W5	CCDC8	Coiled-coil domain-containing protein 8	Q9H0W5	CCDC8_HUMAN
11.6196	11.1326	10.8942	11.1528	11.4238	11.1865	NA	NA	11.8795	11.1396	11.1276	NA	NA	10.9992	NA	11.0714	11.409	10.8303	11.0893	11.465	10.1764	12.1136	11.4446	11.6567	NA	10.2351	11.1634	11.5806	10.2884	11.9557	11.8634	NA	11.2427	11.2984	11.2951	10.8432	NA	10.812	11.1685	NA	11.103	11.0544	11.8286	11.9425	11.4091	11.1123	8.49049	11.0302	11.2005	NA	10.2094	10.7282	9.68879	11.0746	9.7614	10.6681	11.0604	NA	11.2084	NA	11.2179	NA	11.2668	NA	10.5997	11.25	11.5918	11.0778	NA	NA	NA	11.2963	NA	10.6625	11.0334	11.0773	11.1781	11.3356	11.0171	NA	NA	11.4992	10.4962	11.582	NA	10.4489	11.4562	11.7235	11.8909	9.81879	11.3904	NA	10.282	11.0689	10.9541	11.1601	11.3687	10.9721	11.0522	10.7594	10.5345	NA	11.5106	NA	11.2651	11.1963	NA	11.6706	9.97205	11.1937	NA	NA	NA	NA	11.4828	11.7555	10.5384	11.3555	11.5841	NA	11.1563	11.7641	NA	10.6761	11.385	11.3375	11.1594	10.9279	11.7921	11.8249	10.8823	10.6773	11.5871	10.7409	11.3498	NA	10.7541	11.8392	11.4495	9.6717	Q9H0W8	SMG9	Protein SMG9	Q9H0W8	SMG9_HUMAN
11.6945	12.3743	12.6956	12.2542	12.5325	12.7831	12.0616	12.9329	12.6228	12.1605	12.4617	12.3467	12.6008	13.0222	13.4166	12.6634	12.4588	12.3358	12.1154	12.9411	13.497	11.6121	12.0701	10.9385	12.7317	12.1679	12.8206	13.3089	12.0934	12.4894	12.4127	9.93234	12.6519	11.3807	12.6116	11.7006	13.0764	11.7882	12.8503	12.6653	12.7036	12.4376	12.8911	12.1047	12.5733	12.3944	12.0624	11.6046	12.2839	12.5471	12.5607	12.1334	11.8971	11.7479	12.6217	11.9438	11.8355	13.1216	11.7647	12.6527	12.68	12.2722	12.6853	12.3364	12.138	12.5433	13.314	12.2964	12.142	12.5988	12.3724	12.4273	11.3212	11.7292	11.998	12.1889	11.9909	12.5864	12.6756	13.8883	11.4023	12.2073	11.3893	12.6971	12.5951	10.9505	10.876	12.3076	11.644	12.0356	12.4075	12.2411	11.7869	12.2085	12.3144	12.0381	12.0413	11.4829	11.9558	13.2705	11.7666	12.803	13.3476	11.4043	12.5738	12.7556	12.2689	12.6948	12.7347	12.0976	12.7597	12.5717	12.6383	12.5758	12.5179	12.3812	12.838	13.0746	12.6582	12.503	11.8342	12.7638	12.9568	12.3149	12.9896	10.8589	12.2868	12.0031	11.6464	12.3471	10.8557	13.7998	11.9617	12.6753	12.4761	12.2919	12.8922	12.411	12.288	12.3687	Q9H0W9	C11orf54	Ester hydrolase C11orf54	Q9H0W9	CK054_HUMAN
10.4292	11.2346	NA	9.82252	NA	NA	12.1108	12.5177	10.7837	11.997	10.9915	11.7263	11.9194	9.43002	NA	10.1918	10.6526	NA	12.3518	11.2276	10.8118	NA	11.5169	10.144	11.0802	12.4871	11.6731	10.1227	11.5052	9.84057	11.3269	9.85698	10.8634	8.78201	11.2106	NA	NA	12.4745	11.8988	10.6031	12.0585	11.962	NA	NA	10.3205	11.241	9.43191	10.9211	NA	11.9936	12.1288	12.6725	12.3184	11.9709	12.1911	11.785	NA	NA	10.9432	11.912	11.8429	12.3698	11.5894	11.0081	11.547	11.8604	NA	11.9196	11.1225	10.9307	12.3145	10.8445	10.8887	NA	10.4256	NA	11.4532	11.8909	11.3576	10.8195	NA	10.0523	12.3037	NA	11.2086	11.8255	NA	10.1043	NA	10.2924	NA	NA	NA	12.5063	9.39317	12.0968	10.5841	11.127	10.9118	NA	12.0803	11.9666	10.3807	10.9995	NA	11.295	11.5145	11.0879	11.5104	11.1472	NA	11.9386	NA	NA	11.2184	9.05439	10.6209	8.33311	NA	12.0656	11.2102	10.3033	11.5499	11.313	9.77729	10.6265	11.3617	10.8384	10.0215	NA	NA	12.0282	11.0625	11.0017	10.7887	11.3342	11.132	10.0834	11.4461	10.668	Q9H0X9	OSBPL5	Oxysterol-binding protein-related protein 5	Q9H0X9	OSBL5_HUMAN
13.6309	13.1927	13.9309	13.2108	13.4663	13.09	14.1792	13.7253	12.739	14.0524	13.4977	12.8391	13.2609	12.7815	13.8942	12.372	12.039	11.4669	13.7736	13.2725	12.5791	13.5929	12.1031	12.7923	11.752	14.3914	12.3432	13.0565	11.796	12.6783	14.5162	12.2995	12.1097	13.3582	12.886	12.0253	14.6846	13.7004	13.7603	12.2391	14.0177	14.1122	11.5894	13.7587	13.9788	13.3052	12.8514	12.9492	13.8626	13.9291	14.3819	13.9539	14.1037	13.1307	14.0689	13.5688	11.9825	14.7018	12.8187	14.116	13.5994	14.0751	12.4127	12.2829	13.2599	12.2584	12.785	13.906	13.3148	13.7791	13.0274	13.4104	12.761	12.8351	13.4422	13.0387	13.4602	13.7972	13.4015	13.9604	13.0514	11.7627	13.4983	12.3036	12.0783	13.329	11.8397	12.4073	13.4303	12.0562	11.6099	13.4019	12.8835	13.3914	12.8446	14.1815	12.1345	12.4109	13.5135	13.2226	13.6775	13.3311	12.6877	13.1472	13.1267	13.5287	14.0147	12.7685	14.0382	12.3929	13.053	14.164	12.43	14.5184	13.0946	12.5527	13.4845	12.3142	12.7912	13.0577	12.5041	12.8782	13.321	12.8928	13.0148	12.1519	13.5291	12.441	13.7102	12.4359	12.1386	14.6971	NA	12.8437	13.6204	13.2384	13.302	12.5698	12.6245	13.6625	Q9H0Z9	RBM38	RNA-binding protein 38	Q9H0Z9	RBM38_HUMAN
12.4036	12.2686	12.1467	11.1758	11.6844	12.5941	11.077	NA	11.4624	11.6274	11.9881	12.5474	11.4587	12.684	11.8195	11.9827	12.3077	12.0161	11.5818	11.8468	11.3202	12.5653	12.113	12.8971	12.2707	11.2907	11.7581	12.4454	11.5668	12.5198	12.0459	11.8818	11.4267	12.0306	12.3171	12.4226	NA	10.4027	11.4868	12.1441	11.1961	11.5172	11.7517	12.1193	12.9425	12.0445	12.3454	11.7537	12.5199	10.8791	12.0018	11.8317	11.5767	12.5408	11.4883	12.1552	12.3215	11.8231	12.5081	11.1554	11.6376	11.3707	12.1857	12.4654	11.9706	12.2262	12.3287	11.9905	12.2606	12.0829	10.9675	12.1769	11.0345	11.9506	12.2644	12.6373	12.1612	11.6076	11.7506	NA	11.8054	12.1996	10.7288	12.5528	12.3067	NA	10.9783	12.5095	12.5981	12.5613	11.7655	NA	12.342	11.1473	11.9791	NA	11.978	11.537	12.1742	11.5908	NA	10.81	12.5698	11.5667	12.3218	11.373	11.9701	12.0812	NA	11.9773	11.656	NA	11.7816	NA	12.5513	11.8431	11.6876	12.7993	11.1795	12.0004	11.5185	11.959	NA	11.5824	12.0731	12.2618	11.5291	12.8197	12.1369	12.8814	11.6428	11.7582	12.1219	11.9384	11.7596	12.142	11.3442	12.1185	11.7456	11.8483	Q9H147	DNTTIP1	Deoxynucleotidyltransferase terminal-interacting protein 1	Q9H147	TDIF1_HUMAN
NA	9.99307	9.90076	10.9757	NA	NA	NA	NA	10.7447	NA	10.2675	NA	NA	10.6618	NA	11.1275	11.27	11.522	NA	NA	11.0346	11.1448	9.58007	11.5872	10.294	NA	10.0925	12.089	NA	10.5952	10.2917	11.4954	10.2268	NA	11.1102	NA	NA	NA	NA	11.6496	NA	NA	9.9269	10.906	NA	10.7208	11.7333	NA	10.5259	NA	NA	NA	NA	10.6236	NA	10.1885	9.91663	11.4138	11.9807	NA	NA	NA	11.385	10.3669	10.7428	NA	11.8557	10.7386	9.51729	NA	NA	11.3844	11.2971	10.9389	11.5196	10.0402	10.7548	NA	NA	NA	11.2283	11.015	NA	10.2216	NA	9.58155	NA	NA	11.5143	11.9055	10.5853	NA	11.3657	NA	NA	NA	NA	10.2646	10.7826	NA	NA	NA	10.6629	10.7222	10.602	10.8555	NA	NA	10.6842	11.4417	10.6182	NA	10.4488	NA	NA	10.6626	11.3367	10.9488	NA	NA	11.3471	10.9406	10.7962	NA	9.93344	11.2381	NA	11.4756	11.0652	NA	NA	NA	10.6311	10.5669	NA	11.6657	NA	NA	10.1795	NA	Q9H165	BCL11A	B-cell lymphoma/leukemia 11A	Q9H165	BC11A_HUMAN
NA	10.7871	11.092	11.779	NA	10.8288	11.0825	11.9801	10.877	10.9919	11.2565	10.8198	NA	11.3368	11.1942	10.459	NA	10.8418	11.5303	10.3353	11.2026	11.8575	NA	11.5184	10.3244	11.0741	10.5227	11.3593	10.2267	NA	10.1671	12.4029	NA	10.859	NA	10.3083	NA	11.2565	11.6156	11.0003	10.8404	10.8945	10.3281	11.1128	10.4465	11.1123	11.2864	11.1243	NA	11.1672	10.5683	11.2713	11.1619	11.3714	11.2142	11.5235	11.7718	11.3797	9.32382	NA	10.9762	10.5167	10.1067	10.8636	11.1488	10.986	10.6528	11.5274	10.4799	10.1354	NA	11.1457	NA	11.7131	10.1129	11.4013	NA	11.5563	11.3915	11.3905	11.3883	9.81295	11.1301	10.9174	11.5318	11.1543	12.1806	11.1648	11.1653	9.81956	11.2171	NA	11.538	11.0354	10.0027	11.4642	10.8449	10.9374	10.8695	NA	11.3211	11.1293	NA	11.499	11.6042	10.1316	11.3319	NA	10.8635	10.7723	NA	NA	9.34459	NA	NA	9.3361	10.5575	10.4332	11.196	10.9426	10.5741	11.4747	10.067	NA	10.8081	NA	11.5146	NA	11.8341	NA	NA	11.5162	NA	11.4023	10.7392	11.1514	10.5709	11.4141	NA	11.4892	Q9H173	SIL1	Nucleotide exchange factor SIL1	Q9H173	SIL1_HUMAN
NA	10.6487	11.7012	12.6589	NA	NA	11.9457	10.72	NA	11.0295	NA	NA	NA	10.7793	11.8756	NA	11.4057	11.1487	10.9049	NA	NA	NA	10.1742	NA	NA	11.3627	10.712	NA	NA	NA	10.6394	10.5486	NA	12.1627	11.2649	NA	NA	NA	10.3353	10.8008	10.8119	NA	NA	NA	11.3027	11.1436	10.2876	11.2758	11.73	11.4755	NA	NA	10.8321	11.2519	10.9214	NA	9.5327	12.0583	NA	10.5518	NA	10.3991	10.6452	10.2259	9.18955	NA	NA	NA	NA	NA	NA	NA	NA	10.6333	9.6145	10.2042	NA	9.78514	NA	11.6115	NA	NA	11.3239	NA	NA	10.7428	NA	NA	NA	NA	10.4905	10.9262	NA	NA	NA	11.9185	NA	NA	NA	10.926	NA	NA	NA	11.3567	NA	NA	NA	NA	11.6361	9.77366	NA	10.9464	NA	NA	NA	NA	9.77632	NA	10.3017	12.5197	NA	NA	NA	9.61011	10.9867	NA	NA	9.91263	NA	10.4075	10.5723	13.5293	NA	11.3099	11.0329	NA	NA	NA	10.4887	NA	Q9H190	SDCBP2	Syntenin-2	Q9H190	SDCB2_HUMAN
11.619	11.0198	10.0392	NA	NA	10.9741	10.0589	NA	10.92	11.1554	10.6831	10.4468	11.35	11.2145	11.3537	NA	11.7337	12.2063	11.1616	10.5292	11.4171	11.6279	10.5716	NA	10.3195	10.3499	11.2987	11.4735	10.9098	10.7713	11.7098	11.2253	11.155	10.3739	10.3548	10.3489	13.002	11.8922	11.3218	NA	11.3407	11.2202	NA	11.1709	11.2224	11.035	10.6129	11.6462	11.3828	11.3642	NA	NA	12.1833	11.2458	11.0649	10.9352	10.7782	11.5707	11.3831	NA	11.2242	11.7116	11.3087	NA	11.3232	NA	11.8689	12.0599	10.5682	11.0169	11.1336	10.2957	NA	NA	11.2822	10.885	11.2939	11.1955	NA	NA	11.3598	11.4097	11.7005	NA	NA	11.4124	11.0486	10.8884	11.4046	11.3673	10.7001	NA	NA	11.2933	10.7047	11.4689	NA	10.937	11.7369	10.5015	10.4511	11.0941	11.2882	10.8781	9.53464	11.03	11.4542	11.6434	10.8306	NA	NA	NA	10.2877	NA	11.4841	10.403	12.202	NA	10.6721	11.51	11.0747	11.1595	11.0488	10.6048	10.6707	11.249	11.1801	11.8011	11.4621	11.8459	11.4441	11.2683	11.283	11.4985	11.1927	NA	11.8594	11.6365	11.0181	NA	Q9H1A3	METTL9	Protein-L-histidine N-pros-methyltransferase	Q9H1A3	METL9_HUMAN
12.3142	12.0617	11.8647	11.8922	11.927	11.6466	11.8246	12.3111	11.726	11.8071	12.1765	11.9398	11.6406	12.2444	12.2327	11.9563	11.5826	11.7617	12.0164	11.9425	11.5691	12.3633	11.972	12.2294	11.5424	11.7738	12.1985	11.2917	11.3334	11.8362	11.2703	12.0214	11.6003	11.7831	11.7474	11.8226	12.3753	11.7194	11.8081	11.5288	11.8241	11.642	12.0455	12.4884	12.1551	11.7424	11.435	11.7317	11.9773	11.9308	11.6659	12.0286	11.8501	12.1122	11.8609	11.8233	11.4572	11.9623	11.7114	11.964	11.8854	11.5023	11.7331	11.2192	11.813	12.0029	11.0393	11.8363	12.242	11.6957	11.4072	11.6365	11.9649	11.4852	11.7529	11.8583	11.9417	11.708	11.6247	11.867	11.7707	11.5776	11.9196	11.385	11.8959	12.0929	11.9284	11.601	12.079	12.0912	11.6959	11.5233	11.3382	12.1447	11.7762	11.7434	11.3265	11.8674	11.7433	11.1303	11.8068	11.701	11.0201	12.0091	12.2689	12.1715	11.8487	11.6502	11.9632	12.0554	11.5458	11.9049	12.0696	12.3391	11.658	11.9376	11.8665	11.9879	11.578	11.7024	11.2436	11.9468	11.9623	11.51	11.3637	12.5254	11.9924	11.7919	12.3856	12.0539	12.0126	11.3034	11.8979	11.9338	12.2812	12.1977	11.5789	12.3214	12.0886	11.8749	Q9H1A4	ANAPC1	Anaphase-promoting complex subunit 1	Q9H1A4	APC1_HUMAN
11.6588	11.1868	NA	10.5941	NA	NA	11.6143	10.7904	12.323	11.3626	11.3234	11.5947	NA	11.1365	11.672	11.2975	NA	12.1073	11.3478	11.4962	11.3894	11.8365	10.6686	10.9561	11.7109	10.8203	11.1931	10.7608	11.3535	11.1022	9.96472	11.804	NA	NA	11.2787	11.6528	NA	11.3533	11.5371	NA	11.853	11.7331	11.1146	11.1183	11.2716	11.6734	11.1621	10.6187	10.9642	11.6727	10.9189	11.162	12.0438	11.4596	11.4145	11.5992	NA	11.6148	11.531	11.352	11.3204	11.655	11.0094	9.94474	12.0593	12.1221	NA	11.8927	11.47	11.4018	11.4178	11.156	NA	NA	10.567	11.0277	11.4339	11.4777	11.3101	11.4871	11.3333	10.9935	11.7865	10.2584	11.618	11.8706	10.3827	10.6297	11.26	11.2788	NA	12.0225	10.0335	NA	10.716	11.6703	10.8368	11.7402	11.1235	NA	10.9052	11.3788	NA	11.4389	NA	11.6638	11.8966	11.1355	10.7004	11.5135	11.0587	11.0484	10.6374	11.6642	10.4711	11.5891	10.4092	11.2733	NA	10.7577	NA	11.9067	11.5591	11.6258	10.7209	11.805	NA	11.3071	11.6237	10.8111	NA	11.4119	10.261	11.6734	11.5229	11.1895	11.7651	11.5293	NA	11.962	Q9H1B5	XYLT2	Xylosyltransferase 2	Q9H1B5	XYLT2_HUMAN
14.4116	14.2343	14.7291	13.6496	13.8317	15.2163	14.086	13.8513	14.2815	13.8665	14.6799	14.4485	14.5949	15.4116	14.1988	14.4583	14.2896	13.2366	14.0177	14.1223	13.7625	14.4415	14.1541	13.4908	14.2497	14.0995	14.0715	14.8537	14.2531	15.1449	14.3403	13.8832	13.5061	14.6545	14.5911	14.3746	13.7757	13.6929	14.0476	14.0386	13.9398	14.4353	13.4996	14.5829	14.6599	14.3938	14.4677	13.4362	14.3836	13.7743	14.3241	13.8907	13.9981	14.6392	14.2608	14.471	14.1641	14.2125	15.8156	14.1113	13.9198	14.2807	13.7397	13.3262	14.3129	14.3532	15.0785	14.0721	14.3782	14.2065	13.3614	14.9098	13.5088	14.071	14.4042	14.5787	14.6931	13.6854	14.0014	13.6324	13.8972	14.0443	13.6046	13.6293	14.2152	13.6761	13.9235	14.9646	14.4777	15.8157	14.073	13.839	14.2857	13.8221	14.7793	13.945	14.3919	14.0341	13.9446	13.6767	14.1698	13.7402	14.9683	14.047	15.2205	14.2462	14.1777	13.9585	14.0654	14.4915	13.9932	14.3809	14.2866	14.461	14.5617	14.6095	13.4191	14.6206	14.2583	13.3097	14.3373	14.1449	13.8341	14.4735	14.0021	14.3899	14.4269	15.6077	14.448	14.8632	13.7619	13.6488	14.1749	14.0259	14.309	14.2629	13.7599	14.6006	14.3361	14.8798	Q9H1B7	IRF2BPL	Probable E3 ubiquitin-protein ligase IRF2BPL	Q9H1B7	I2BPL_HUMAN
11.207	12.7481	12.1551	12.5081	13.1939	12.2627	13.4435	13.3711	12.7151	13.3809	12.4997	13.1647	13.5602	12.3639	13.2182	12.2395	12.1208	12.9106	13.0155	12.0749	11.5228	NA	11.7109	13.2096	11.0735	13.1431	12.6417	12.473	12.6215	11.8954	12.3543	NA	12.3994	12.199	12.6595	12.3858	13.7821	13.2852	13.5066	12.5278	12.9046	13.6273	12.9037	NA	12.7166	12.2968	NA	12.9698	12.6013	13.2121	13.0955	13.4982	13.2226	13.1133	13.189	12.6417	12.4163	12.6775	12.52	13.5304	13.2869	13.422	12.5684	13.6059	12.885	13.3005	11.8123	12.6238	12.6885	13.063	12.9146	NA	12.7684	12.4528	12.3906	NA	12.3021	NA	13.2286	NA	12.755	12.9419	13.0228	13.2751	13.5202	12.4861	13.0517	12.1096	NA	12.4626	11.6678	13.9813	12.6746	12.1693	11.573	13.166	11.7037	12.2886	NA	NA	13.0364	12.5544	11.8759	13.3949	11.6002	12.1207	13.4789	12.2876	12.4544	12.021	12.3016	13.2204	NA	13.3455	11.6644	12.8639	12.8502	11.8962	12.6538	NA	12.6935	12.1925	12.6152	12.0975	13.2118	11.9595	12.9582	NA	12.6085	12.4377	NA	12.4247	12.4487	11.938	12.6454	13.2581	12.6975	11.9479	12.7561	NA	Q9H1C4	UNC93B1	Protein unc-93 homolog B1	Q9H1C4	UN93B_HUMAN
NA	12.9074	11.1182	12.1277	13.5915	12.0926	14.1482	13.0793	11.5281	14.1906	NA	NA	13.799	11.8498	14.1065	10.3923	12.4019	13.1051	14.2893	12.9854	13.8032	NA	12.355	11.1623	12.9807	14.2238	12.7608	10.7948	13.4723	11.8534	12.2685	11.1293	12.0606	12.4158	12.7246	11.4082	13.8737	14.0178	13.8418	11.1781	13.8889	13.2641	12.7852	9.60918	11.6474	12.4951	12.0181	12.8485	11.9216	13.2737	13.828	14.0864	13.703	11.1566	13.601	12.3677	11.7448	12.3451	NA	13.5787	13.9599	13.8201	11.7922	11.3317	11.4528	10.8024	NA	13.6942	12.5497	13.6323	13.498	NA	13.7426	12.0574	11.5063	11.6127	10.723	13.6424	14.1166	12.4518	11.242	11.4413	14.0856	11.6364	11.384	13.2537	12.0599	11.7284	NA	9.32975	12.2105	14.0015	12.2866	12.6694	10.9657	14.6626	11.6931	12.8732	11.0363	NA	13.6932	13.9478	NA	14.225	11.6807	12.8173	13.8499	13.1949	13.3289	11.9339	13.5181	13.6622	11.477	13.6743	12.0694	11.6417	12.3619	12.6418	12.5577	12.5059	NA	10.5109	13.0294	13.0204	11.2076	NA	12.7946	9.80122	11.0045	NA	11.5105	13.9126	11.7094	12.5128	12.9606	12.7994	12.9979	10.4915	12.6	10.7445	Q9H1C7	CYSTM1	Cysteine-rich and transmembrane domain-containing protein 1	Q9H1C7	CYTM1_HUMAN
12.8192	11.7258	12.8034	12.2719	12.438	12.5369	12.3052	12.0814	12.1476	11.8117	11.8767	12.2686	12.8444	12.1043	12.6628	12.1804	12.1297	11.6838	12.5146	11.8943	11.826	12.6239	12.2828	12.7427	12.3659	12.0779	12.2129	13.1134	11.7236	12.3459	12.7404	11.8241	12.3607	12.0621	12.0636	12.427	NA	12.2866	12.1623	12.6131	12.2763	12.3554	12.3245	12.4808	12.8013	12.6333	12.3527	11.9441	12.6436	12.5235	12.185	12.2639	12.3013	12.0298	12.6333	12.3009	11.8984	12.2511	12.6988	12.5416	12.1837	12.2948	11.8068	12.0311	12.1232	11.9164	12.9096	12.7508	12.4214	12.1698	11.6383	12.5484	11.5039	12.3682	12.5181	12.451	11.9075	12.0016	11.8182	12.3734	12.6615	12.2914	11.5752	11.813	12.2267	11.9433	12.0692	12.5562	12.6009	13.2929	12.0463	12.4588	12.4326	12.0715	12.2045	11.9916	12.201	12.0889	12.522	11.7224	12.097	12.4898	13.1417	12.1617	12.1237	12.2167	12.2066	12.4197	12.4905	12.1287	12.0105	12.7575	12.0921	13.0816	12.2482	12.3447	12.1194	11.4508	12.0983	12.2975	12.0883	12.0494	11.9776	11.8395	11.9119	12.8583	12.1202	12.8317	12.2245	12.4669	12.0617	11.4889	12.5591	12.3617	12.2369	12.479	12.1865	12.4763	12.2862	12.2684	Q9H1D9	POLR3F	DNA-directed RNA polymerase III subunit RPC6	Q9H1D9	RPC6_HUMAN
NA	NA	NA	15.5581	NA	NA	NA	15.2614	NA	11.6166	NA	NA	NA	11.0473	11.746	NA	NA	NA	NA	NA	NA	10.4611	NA	NA	NA	13.7892	NA	NA	NA	11.8724	12.238	NA	9.27602	NA	NA	NA	15.9425	NA	NA	NA	12.2693	NA	NA	NA	NA	12.5537	NA	NA	12.1083	NA	10.8208	NA	10.899	11.19	NA	NA	NA	14.0571	NA	NA	NA	NA	11.3956	NA	11.5214	NA	NA	NA	NA	NA	NA	NA	NA	NA	NA	NA	9.7827	10.8835	NA	13.0173	NA	NA	NA	NA	10.0611	NA	9.5467	9.88452	NA	NA	9.84092	NA	NA	12.1198	NA	12.3732	10.735	NA	NA	14.5862	NA	NA	9.46787	NA	NA	10.0705	NA	NA	12.0346	NA	10.612	9.13738	9.68433	NA	NA	NA	NA	9.69036	10.4294	NA	NA	NA	NA	NA	12.483	NA	NA	NA	10.4967	NA	NA	15.8244	NA	10.307	12.8086	11.9538	NA	NA	NA	NA	Q9H1E1	RNASE7	Ribonuclease 7	Q9H1E1	RNAS7_HUMAN
13.9964	14.6231	14.5464	14.7746	14.9537	13.7311	14.4004	14.0684	13.5035	12.6521	14.2396	15.1298	14.3543	14.8802	15.0296	13.9629	14.3309	14.9374	14.4283	14.8098	15.1002	15.5698	15.0801	14.3093	15.3086	13.9635	15.0329	15.0355	15.2912	14.6622	14.9881	11.5283	14.0863	13.7401	14.1129	14.3933	14.1794	14.3195	14.4687	14.5547	14.5995	13.553	14.5819	15.5585	14.6313	14.7567	14.3507	14.7448	14.8697	14.2142	14.5333	13.7177	13.9411	14.1404	14.4334	14.3042	14.2356	14.6998	15.2817	14.3286	14.4447	14.3561	14.9599	14.8172	14.462	14.4512	14.7359	14.4883	14.0043	14.7108	14.2708	14.6707	14.707	14.0567	14.6327	13.9982	14.2764	14.9737	14.665	14.7319	14.3311	14.4842	14.0323	15.2189	15.223	14.4795	14.0334	15.5627	15.3725	15.321	14.2633	14.5481	14.2682	14.7501	14.7464	13.83	15.0169	15.51	15.0508	14.6274	14.4187	15.2536	14.8998	14.4001	14.8185	14.9273	14.1957	14.8073	14.1578	14.5031	15.4794	15.0028	15.1777	14.3158	15.0734	15.5599	15.4179	14.6021	14.8346	15.0745	15.9154	13.772	14.8434	14.5566	14.7691	14.6795	14.4375	15.3133	15.1405	15.5145	15.4476	14.039	15.3475	15.3562	15.0989	14.8671	14.5495	15.0086	15.1139	14.0602	Q9H1E3	NUCKS1	Nuclear ubiquitous casein and cyclin-dependent kinase substrate 1	Q9H1E3	NUCKS_HUMAN
13.1131	15.0324	13.3192	12.2007	15.0793	15.2651	15.0057	14.9023	13.6962	15.3552	13.2386	14.6058	15.4267	12.7032	14.9233	13.2853	14.4756	15.1253	14.9655	14.3696	14.5632	13.9326	14.5116	12.1365	14.5819	14.9836	14.4429	14.0929	15.0777	12.7773	13.7942	14.5476	14.2262	13.787	14.7344	14.5353	14.8494	15.1381	15.2047	13.0375	15.1106	15.085	14.327	13.6297	13.8378	14.5068	13.669	14.3612	13.6898	14.9454	15.3698	15.0262	15.1603	14.4868	15.0042	14.2714	13.6462	14.4806	13.5623	15.0081	15.2369	15.1106	14.1915	12.6937	14.7593	14.9114	13.5813	14.9831	14.7197	15.1593	14.8005	13.2622	14.2357	12.832	14.5702	14.2448	14.6172	14.6549	15.0449	14.3131	11.8798	14.288	14.326	12.7737	14.6929	14.5607	14.1018	13.5102	13.963	13.7451	13.3062	15.2635	13.1902	14.4113	13.585	15.1498	14.1387	14.6084	13.4214	14.5814	15.1881	15.2345	13.7836	14.7704	14.6152	14.3981	14.9071	14.4752	14.873	14.4367	14.8403	15.079	14.1951	15.5191	14.0254	13.2255	13.5992	12.5551	14.9097	14.2072	14.2276	13.6613	14.9725	14.8172	12.2619	13.2908	14.5256	13.4715	13.9805	13.7509	13.2859	14.717	14.1874	14.1932	14.4668	14.6121	14.7106	12.893	14.4957	13.0239	Q9H1E5	TMX4	Thioredoxin-related transmembrane protein 4	Q9H1E5	TMX4_HUMAN
11.0555	11.3374	NA	10.2084	10.6086	NA	11.4872	11.3127	11.1148	11.5409	10.333	11.0137	11.8343	9.61066	NA	NA	10.0561	11.7265	10.9492	10.8618	10.9102	11.4099	10.9853	9.89816	10.4278	11.0979	10.8331	10.3796	11.1435	NA	11.3174	10.719	11.2923	9.9661	10.839	10.797	12.3893	10.9365	11.1217	11.5989	11.1683	11.0177	11.2744	10.9769	10.4141	10.4784	10.9023	10.3973	11.0566	10.8402	11.1933	10.9922	11.2845	10.3505	11.271	11.3336	10.9651	11.3934	11.6938	10.7948	10.7617	11.7027	11.0802	NA	10.4614	11.3076	NA	11.3558	11.2615	11.4478	NA	11.0302	11.4066	10.0474	10.1981	10.6558	10.6335	10.4871	11.1322	11.9874	10.6764	11.3021	10.8849	9.70996	11.1418	11.4545	11.1415	10.3157	11.2828	11.4877	11.0316	11.4191	10.4397	10.7966	10.8834	11.079	10.7792	11.2022	10.3354	10.0961	10.8633	11.5657	9.42038	11.8797	NA	10.7728	10.6001	10.8427	11.3406	10.7744	10.6033	11.1822	11.2651	NA	10.7163	NA	10.3526	NA	9.84675	11.0333	11.017	10.9595	10.9876	11.6601	NA	10.9222	11.1083	11.4751	10.9761	10.2402	10.2291	11.0674	10.6701	10.8066	10.681	NA	10.6929	10.6512	11.3482	10.8383	Q9H1H9	KIF13A	Kinesin-like protein KIF13A	Q9H1H9	KI13A_HUMAN
12.5182	12.9003	12.3295	13.5196	12.6383	12.5141	13.1415	12.9186	13.0476	13.1604	12.7163	12.8736	12.8211	12.8482	12.7874	12.5995	13.1785	13.3356	13.5076	12.9613	13.2115	12.5393	13.2325	13.0105	13.0301	13.4609	13.2467	13.2246	13.0726	12.8725	13.0773	13.4758	13.1486	13.0912	12.9341	13.007	12.8821	12.7245	13.0006	13.1728	12.7924	13.6407	12.8443	12.5683	12.217	13.0617	13.0932	12.8457	12.7976	13.0604	13.1987	12.9791	13.1879	12.9926	13.1544	13.4019	13.1781	12.8791	12.3963	13.5992	13.2394	13.2336	13.5887	12.9915	13.0032	12.9531	12.9416	13.0953	13.3269	12.4307	13.1042	12.2513	13.4467	13.0445	12.849	12.779	13.0633	13.1013	12.9435	13.3572	13.4317	12.9482	13.5575	12.8544	13.1452	13.9784	12.9477	12.8205	12.6516	12.2379	13.5115	13.0522	12.7357	12.7863	12.703	13.0926	12.6909	12.6361	13.1854	13.0196	12.9404	13.1368	12.8508	13.9629	12.7889	12.9886	13.4333	13.1714	13.3334	13.0491	13.0466	13.1574	12.7998	13.4902	13.3517	12.8073	13.3574	12.6102	13.0374	13.234	13.2437	13.041	12.946	13.207	13.1847	13.0993	13.815	11.9822	13.2324	12.6914	12.8989	13.0737	13.0604	13.3478	13.391	13.6789	13.0278	12.9249	13.2998	12.8089	Q9H1I8	ASCC2	Activating signal cointegrator 1 complex subunit 2	Q9H1I8	ASCC2_HUMAN
9.94318	11.4591	NA	NA	NA	11.3136	NA	11.8564	NA	NA	NA	10.8343	NA	NA	10.9953	10.9294	11.1904	11.3262	10.7438	11.4231	11.0509	11.1334	11.2064	NA	10.4923	NA	10.5986	10.7448	NA	10.5084	10.3828	11.1145	11.2387	10.6882	10.659	11.696	NA	NA	10.9183	NA	NA	10.8391	11.3503	NA	9.91111	10.711	NA	10.8479	10.3409	NA	11.4148	NA	11.8154	11.4522	11.1467	NA	11.1953	NA	NA	NA	10.2804	NA	NA	11.261	11.2407	NA	NA	10.7733	10.97	NA	NA	11.7349	NA	11.333	10.7845	NA	10.2543	10.3444	NA	10.6181	10.9504	10.6725	NA	NA	9.87605	10.4643	9.56254	NA	NA	10.3516	NA	NA	NA	NA	10.911	NA	11.313	11.1209	NA	11.0752	NA	10.7296	NA	10.5437	9.62243	11.1421	NA	10.4795	11.4022	10.4908	10.8214	NA	10.3469	NA	11.2051	NA	10.8168	NA	NA	9.59542	10.5674	NA	10.7463	11.4765	NA	11.2775	10.8112	10.3463	NA	NA	NA	10.2481	10.5969	10.8023	11.2821	NA	10.7817	10.5343	10.6919	9.49695	Q9H1K0	RBSN	Rabenosyn-5	Q9H1K0	RBNS5_HUMAN
12.8629	11.3989	11.3595	NA	11.823	12.071	11.6578	NA	12.2181	10.8692	12.8381	NA	NA	12.0337	NA	12.4074	11.3841	NA	11.2612	11.5039	11.0515	11.7462	11.762	12.3419	10.6019	10.7893	11.0351	11.0138	NA	11.7992	NA	11.2399	11.8174	NA	11.442	11.5211	NA	11.8401	11.399	NA	11.7723	11.0859	11.4712	NA	11.3256	11.9523	NA	11.6406	11.5552	11.1355	11.2553	11.0654	NA	11.4147	11.4908	10.8803	11.5133	11.5654	11.7227	NA	11.7191	11.6775	NA	11.8438	11.3403	11.6769	10.7484	10.6933	11.5264	NA	11.9445	11.7794	11.5134	NA	11.8058	12.4485	11.4439	11.5445	12.0167	NA	12.9856	11.6101	11.7758	10.7174	11.3029	NA	11.5432	11.9848	12.1355	11.3787	11.2525	11.9205	NA	10.3786	NA	NA	11.7443	11.5486	12.5585	11.2471	NA	11.2916	NA	NA	12.1079	NA	11.3415	11.5543	NA	NA	NA	10.9794	11.1652	NA	11.5724	12.3857	11.2071	11.9846	10.5466	11.3694	NA	11.9805	11.7136	10.9291	11.2985	11.4115	NA	10.7068	11.8048	12.2622	10.665	11.5285	11.3276	12.0663	NA	12.4443	11.6459	11.8334	NA	11.7833	Q9H1K1	ISCU	Iron-sulfur cluster assembly enzyme ISCU, mitochondrial	Q9H1K1	ISCU_HUMAN
NA	NA	NA	NA	NA	10.2895	NA	NA	NA	NA	NA	NA	NA	NA	NA	NA	NA	9.54724	NA	NA	NA	NA	NA	NA	NA	9.52364	NA	NA	NA	NA	NA	9.05526	NA	NA	NA	NA	NA	11.0314	NA	9.19959	NA	NA	NA	NA	NA	NA	NA	10.3512	NA	NA	NA	NA	NA	NA	NA	NA	10.7613	NA	NA	NA	NA	NA	NA	NA	NA	9.21514	NA	NA	NA	NA	NA	NA	NA	NA	NA	10.1314	NA	NA	NA	NA	NA	NA	NA	NA	NA	NA	10.4374	NA	NA	NA	9.67637	NA	NA	NA	NA	NA	NA	NA	NA	NA	NA	NA	NA	NA	10.0228	NA	NA	NA	NA	NA	NA	NA	NA	NA	NA	NA	NA	NA	NA	9.90621	NA	NA	NA	NA	NA	NA	NA	NA	NA	NA	NA	NA	NA	NA	NA	NA	NA	NA	NA	NA	Q9H1K4	SLC25A18	Mitochondrial glutamate carrier 2	Q9H1K4	GHC2_HUMAN
11.4421	10.0649	10.9347	11.3612	9.42348	11.1381	10.7066	NA	11.2574	10.5325	11.2207	10.7727	10.4914	10.5666	10.6865	9.7341	9.91598	10.5902	11.3341	10.607	10.3671	11.6328	9.93649	11.0808	10.26	10.8075	10.5763	9.73525	10.1542	10.7375	10.5142	10.308	9.09329	10.5753	NA	9.75164	8.95539	10.8174	10.727	10.7736	10.8182	10.5299	9.74179	11.2031	10.9136	9.7686	9.45564	10.7504	11.2298	10.3563	10.2074	10.4685	10.1266	10.9973	10.4707	10.7916	10.5108	9.43259	11.239	10.3068	9.43935	10.7081	9.64386	10.9215	10.6924	10.3839	11.0383	NA	10.3526	NA	10.4686	9.32071	9.98974	9.94455	9.96438	10.1415	10.4798	10.7307	10.5559	NA	11.2811	NA	10.8605	11.0791	9.807	10.7912	NA	10.0243	10.8402	11.0377	10.0513	11.126	9.43353	10.453	8.82148	10.4853	9.53104	10.7371	9.88728	8.68584	11.4285	10.5142	11.1276	10.9124	NA	9.35602	11.4936	9.40132	9.34758	10.0836	NA	10.3432	10.5964	10.6611	10.3184	11.6805	9.80753	10.4699	NA	10.274	10.4105	10.594	10.9131	10.5998	10.1787	10.5776	10.3391	11.0173	9.35848	10.3163	10.1496	11.2697	10.0645	10.3516	10.0914	10.84	9.22799	10.3456	9.75333	11.3456	Q9H1P3	OSBPL2	Oxysterol-binding protein-related protein 2	Q9H1P3	OSBL2_HUMAN
NA	13.966	NA	NA	14.9869	14.3492	15.9506	15.0176	10.538	16.4671	NA	NA	15.4062	NA	15.604	13.4037	11.8696	13.9171	15.3701	12.7343	11.2002	NA	13.8063	NA	14.1048	15.934	13.8104	NA	12.5513	NA	12.743	NA	10.4471	NA	14.3366	NA	16.1823	15.6466	15.9653	NA	15.9912	15.4077	13.1361	NA	NA	11.0269	11.654	13.6718	NA	15.5346	14.854	16.3319	16.0771	NA	15.8937	13.1124	NA	13.6179	NA	15.424	15.8024	16.0265	13.0079	NA	NA	NA	NA	13.3904	12.5486	15.0098	15.5902	NA	14.3271	NA	11.516	NA	NA	15.8354	15.1031	14.4217	NA	11.6481	15.6324	NA	NA	13.6403	NA	NA	NA	NA	11.8174	15.2207	13.9383	11.0551	NA	16.8453	12.0072	11.1749	11.9998	11.9832	14.845	16.2036	NA	13.9986	NA	13.2838	15.1148	12.6609	14.9029	10.8585	14.1804	15.3233	12.9815	15.5159	10.9912	NA	13.4769	NA	12.8484	13.9181	12.6476	NA	14.8077	13.2694	NA	NA	13.1709	NA	NA	NA	11.8548	15.7188	12.0228	13.9954	13.7412	14.646	14.9562	NA	14.2007	NA	Q9H1X1	RSPH9	Radial spoke head protein 9 homolog	Q9H1X1	RSPH9_HUMAN
NA	NA	NA	NA	9.72337	NA	NA	NA	NA	NA	NA	NA	NA	NA	NA	NA	NA	NA	NA	NA	9.9152	8.17498	NA	NA	NA	NA	NA	NA	NA	NA	NA	NA	NA	NA	NA	NA	NA	9.62487	NA	NA	NA	NA	NA	NA	NA	NA	10.9426	NA	NA	NA	NA	NA	NA	NA	11.1912	NA	NA	NA	NA	NA	10.0249	NA	NA	NA	NA	NA	NA	NA	NA	NA	NA	NA	NA	NA	NA	NA	7.04473	NA	NA	NA	NA	NA	NA	NA	NA	NA	9.23175	NA	NA	NA	NA	NA	NA	NA	NA	NA	NA	10.5148	NA	NA	NA	NA	NA	9.46192	9.59881	10.5622	NA	10.933	NA	NA	NA	NA	NA	NA	NA	NA	NA	NA	NA	NA	NA	NA	NA	NA	NA	NA	NA	NA	NA	NA	NA	NA	NA	NA	NA	NA	NA	NA	NA	NA	Q9H1X3	DNAJC25	DnaJ homolog subfamily C member 25	Q9H1X3	DJC25_HUMAN
12.0125	12.2157	11.4665	12.2573	12.047	12.228	12.9167	12.477	12.9695	12.6704	12.0191	12.0982	12.2153	12.3314	12.5279	12.0874	12.6927	12.1307	12.8568	12.5251	12.3766	11.7945	12.7304	12.2837	11.848	12.3792	12.288	12.4502	12.4714	11.3427	12.6043	11.5306	12.5421	12.3761	12.1435	12.0024	12.4705	12.8717	12.8541	13.1625	12.2419	12.6247	11.9986	12.6352	11.7219	12.5839	12.5474	12.357	10.7857	12.5944	12.5822	12.6699	12.2891	11.9582	12.6479	12.4673	12.1554	12.293	12.3978	12.7337	12.5023	12.4246	12.2946	12.025	12.0859	12.3666	11.9757	12.8635	12.5211	12.406	12.5044	11.7182	12.5003	12.5834	12.3784	12.2818	11.234	12.3236	12.4793	12.0738	12.1472	12.1203	12.6749	11.9148	12.1154	12.5773	12.0934	12.8566	12.6085	12.335	12.62	12.5007	11.8376	11.7304	11.8843	12.9605	12.213	11.9522	12.5281	12.7423	12.4877	12.7045	12.098	13.0238	11.9104	12.4345	12.7044	12.3733	12.63	12.204	12.3182	12.4512	12.1487	13.5061	12.3262	12.7527	12.8848	11.9995	12.1262	12.576	12.9781	12.6031	12.3939	12.2264	12.1076	12.0499	12.2246	12.4336	12.7153	12.7093	11.8752	12.5403	11.9574	12.3068	12.5022	12.0178	13.1919	12.3616	12.3291	12.123	Q9H1Y0	ATG5	Autophagy protein 5	Q9H1Y0	ATG5_HUMAN
12.062	12.5957	13.7642	11.6649	12.8343	12.4731	13.3135	12.9031	12.1294	13.1162	10.6813	12.2153	12.9179	10.8489	13.6172	11.9059	12.3032	12.6882	12.8011	12.4148	12.3314	11.825	12.2403	11.4293	12.7138	12.787	12.3773	12.1869	12.3459	11.3749	12.3156	11.8092	12.464	12.2895	12.2847	12.2161	13.2704	12.9077	12.7221	12.4131	13.0777	12.8797	11.9148	11.238	11.9713	12.1341	13.2494	12.3918	11.7225	13.0843	12.9609	12.5586	12.4339	12.2452	13.2801	12.1283	11.4262	12.8539	12.3702	13.1806	13.2821	13.3357	12.057	11.5141	12.4438	12.1707	11.724	13.3072	12.3855	13.0979	13.1487	12.3707	13.27	12.7501	11.7991	12.6488	12.7344	13.0094	13.5985	13.3177	10.991	12.2669	12.966	11.5416	12.7244	12.2688	12.7121	11.7552	11.7423	12.6071	12.2675	13.6064	12.0129	12.4376	12.0172	13.2089	12.4507	12.1745	12.632	12.4286	13.1475	12.9699	12.4573	13.2263	11.9408	12.4298	13.1533	12.3333	13.1133	11.9518	11.8878	13.2178	11.2674	13.0488	11.969	12.055	12.8441	11.0288	12.0663	12.4388	12.2356	12.2571	12.8365	12.4481	11.4843	13.6697	12.5427	11.8541	12.0637	12.2729	11.9468	13.4759	12.8294	12.5408	12.4012	12.4338	13.2102	12.0367	12.4378	11.7931	Q9H1Z4	WDR13	WD repeat-containing protein 13	Q9H1Z4	WDR13_HUMAN
10.0117	10.4051	NA	NA	10.2266	9.34305	NA	9.48746	9.50327	8.76571	7.25966	10.5838	NA	9.34423	9.55318	11.6694	9.42288	11.3419	NA	11.8633	10.3415	NA	9.6401	9.15387	10.0737	NA	9.97365	NA	10.7897	9.78755	NA	9.75565	9.00856	9.1149	9.99868	9.26079	NA	9.55809	10.4314	10.4848	10.9559	9.91088	10.6108	NA	9.9662	11.0524	NA	9.96676	NA	NA	NA	NA	9.92659	11.266	NA	11.6286	NA	11.6283	NA	9.73677	NA	11.2617	NA	9.29573	10.1847	10.7988	NA	NA	11.42	9.90239	11.0287	11.3777	11.083	9.20192	10.7892	9.89448	10.7824	10.5756	NA	NA	9.88987	8.02354	NA	9.91469	10.8922	NA	NA	9.99499	NA	NA	9.41322	NA	9.49896	11.7403	10.5006	NA	10.6475	10.8359	NA	10.0536	8.85098	9.23904	9.50719	10.4457	9.56187	10.4974	10.1419	9.88751	10.0898	11.4459	11.0835	9.67725	10.9511	10.5238	9.66491	9.55766	9.92436	NA	10.0618	10.281	9.09263	10.1704	NA	10.8691	NA	10.718	9.98746	10.2451	11.1548	10.2442	9.77981	10.602	10.5144	10.2303	11.0004	NA	9.38754	9.73424	8.90793	10.2429	Q9H201	EPN3	Epsin-3	Q9H201	EPN3_HUMAN
NA	NA	NA	NA	NA	NA	NA	10.3503	NA	NA	NA	NA	NA	NA	NA	NA	11.5469	NA	NA	NA	10.2587	NA	NA	NA	NA	NA	NA	NA	10.5981	NA	10.6534	NA	10.1547	NA	NA	NA	NA	NA	NA	8.29292	9.85677	9.56648	11.2052	9.61058	11.3167	9.78413	NA	NA	NA	NA	11.0801	9.94242	NA	NA	NA	NA	NA	9.94168	NA	NA	NA	NA	12.849	NA	NA	NA	NA	NA	NA	NA	NA	10.4987	NA	NA	NA	NA	NA	10.1998	NA	NA	NA	NA	NA	NA	NA	NA	NA	NA	NA	NA	NA	NA	NA	NA	NA	NA	NA	11.0631	NA	NA	NA	NA	NA	NA	NA	NA	NA	NA	NA	NA	NA	NA	NA	NA	NA	NA	NA	NA	NA	NA	10.091	NA	NA	NA	NA	NA	NA	NA	NA	NA	NA	NA	11.2854	11.0884	NA	NA	NA	NA	NA	10.1847	Q9H213	MAGEH1	Melanoma-associated antigen H1	Q9H213	MAGH1_HUMAN
13.9647	14.8448	13.6187	13.4444	14.1411	14.6753	14.6296	13.8864	14.1829	14.8076	13.8519	13.9026	14.4021	13.5923	14.7242	13.6552	14.1308	14.3381	14.2808	14.3636	14.8712	13.7171	14.8181	12.8084	14.2327	14.6718	14.3578	13.1134	14.1561	13.5875	13.9207	13.7494	14.338	14.0795	14.649	14.7938	14.6241	14.4576	14.4638	14.4555	14.5682	13.97	13.7603	13.2155	13.319	14.3837	14.4421	14.0456	13.6005	13.9957	14.4317	14.8984	14.5431	14.4106	14.5399	14.2048	13.8121	14.367	13.4411	13.9787	14.6443	14.5408	14.6719	14.1051	14.202	13.9324	13.0487	14.822	14.3201	14.3985	14.3173	13.6856	14.6063	15.0248	13.8594	14.5171	14.0847	14.2082	14.1225	14.5911	13.6222	13.453	14.7506	14.0335	13.8897	14.1259	13.809	13.9462	13.1273	13.4588	14.3876	14.4026	14.6909	14.1195	13.7962	15.0825	14.3519	13.648	13.9352	14.2603	14.4007	14.3931	12.8619	14.656	14.289	14.3721	14.2302	14.6448	14.4081	14.5476	14.1045	14.0986	14.4813	14.7531	14.0254	13.4402	13.9615	13.9041	14.4515	13.9439	14.5229	14.1358	14.7464	14.7617	14.3036	13.6372	14.5691	13.3519	13.3149	13.743	14.2027	14.8239	13.3103	13.9095	14.3178	14.4546	13.902	14.1642	14.3054	14.0968	Q9H223	EHD4	EH domain-containing protein 4	Q9NZN3;Q9H223	EHD4_HUMAN
NA	NA	NA	NA	NA	10.1711	NA	NA	NA	NA	NA	NA	NA	NA	10.8543	NA	NA	NA	NA	NA	NA	NA	NA	NA	NA	NA	NA	NA	NA	NA	NA	NA	NA	NA	NA	NA	17.5661	NA	NA	NA	NA	NA	NA	NA	NA	NA	NA	NA	NA	NA	NA	NA	NA	NA	NA	NA	NA	NA	NA	NA	NA	NA	NA	NA	NA	NA	NA	14.775	NA	NA	NA	NA	NA	NA	NA	NA	NA	NA	NA	NA	NA	NA	NA	NA	NA	NA	NA	NA	NA	NA	NA	NA	NA	11.3499	NA	12.2268	NA	NA	NA	NA	NA	NA	NA	NA	NA	NA	NA	NA	NA	NA	NA	NA	9.41708	NA	NA	NA	NA	NA	NA	NA	NA	NA	NA	NA	NA	NA	NA	NA	NA	NA	NA	NA	NA	NA	NA	NA	NA	NA	NA	NA	Q9H227	GBA3	Cytosolic beta-glucosidase	Q9H227	GBA3_HUMAN
11.2683	10.6978	12.7953	NA	10.3332	10.6238	11.4174	NA	11.0729	11.2013	NA	11.667	NA	NA	11.8662	10.3674	12.0782	10.6962	10.6031	10.9034	11.6661	NA	11.7181	NA	9.76455	11.5011	NA	11.4835	NA	10.7456	12.6979	11.9549	10.4882	12.739	11.0749	10.1863	NA	11.883	9.58268	13.2281	10.9995	11.0072	11.0361	NA	12.9014	11.4532	11.2572	13.1918	13.3076	11.593	10.5967	NA	10.5412	10.4535	11.6701	NA	11.2918	10.4797	10.8044	11.0932	10.8465	11.5288	11.2079	NA	10.3509	10.8415	NA	10.6256	10.3979	12.0983	11.8067	11.1608	11.1041	11.2229	12.4806	9.68374	11.4676	NA	NA	13.1822	NA	12.5031	12.1805	NA	12.0432	12.4588	NA	11.3546	10.9577	11.4226	13.3362	NA	11.3653	11.8991	11.2112	10.5504	12.8902	10.0095	12.4696	11.5006	10.9403	NA	10.5992	12.4154	NA	11.3263	11.4824	10.7699	10.4281	10.143	10.4251	11.0072	10.8985	NA	13.2657	11.8096	12.0863	NA	12.4434	12.2077	10.9707	10.9918	10.8862	10.6372	NA	13.8734	10.9144	12.1145	12.2154	11.1483	10.9935	10.989	12.9216	12.2404	11.9499	12.9723	11.6338	10.7753	11.6109	10.7527	Q9H237	PORCN	Protein-serine O-palmitoleoyltransferase porcupine	Q9H237	PORCN_HUMAN
11.0631	11.6405	11.2564	NA	NA	12.6998	11.8123	11.3176	11.2949	12.0066	NA	12.0734	NA	NA	NA	11.5143	11.2417	NA	10.6791	12.0125	11.2188	NA	11.3265	10.8344	10.9633	NA	11.2726	10.7382	10.9784	NA	10.9271	12.2334	10.8579	11.3658	11.0527	11.4603	NA	NA	11.6001	10.7976	11.489	11.3984	11.6138	9.99808	10.7098	11.0796	NA	11.7336	11.1912	NA	10.225	12.1098	11.1925	12.0512	NA	12.3145	11.5483	12.0751	NA	11.3888	NA	NA	NA	11.5961	12.2885	11.9579	NA	NA	12.0085	NA	11.706	11.3091	11.8944	NA	11.4798	12.8092	12.0365	NA	NA	NA	10.3865	NA	11.3401	11.5405	12.4623	11.6262	12.2896	10.77	NA	NA	NA	NA	NA	11.5713	NA	NA	NA	11.6898	11.7563	10.0534	NA	NA	NA	11.5744	12.2785	11.8257	11.6617	10.6693	11.3663	11.7024	11.8968	11.8639	11.8721	12.632	10.9953	NA	11.5774	11.1217	11.4406	11.8793	11.8817	11.2753	11.5936	11.4625	10.8897	NA	12.1795	NA	11.4014	NA	10.3371	10.7925	NA	10.7989	12.1554	12.3799	NA	10.6453	11.9057	10.7321	Q9H257	CARD9	Caspase recruitment domain-containing protein 9	Q9H257	CARD9_HUMAN
12.0206	12.7782	12.4982	12.4939	12.6095	12.5603	NA	12.7388	12.9358	12.3221	12.4074	12.702	12.6314	12.0065	12.5953	13.0307	12.0575	12.3609	12.5683	12.5091	12.6311	11.5946	12.7314	12.4397	12.6589	12.6215	12.2926	13.4961	12.7938	12.3092	12.749	12.8193	12.4443	12.8936	12.39	12.5425	14.3253	12.7911	12.8983	12.9678	12.3015	12.2479	12.3072	12.8339	12.4841	12.6289	12.0555	12.2498	12.404	11.7823	12.5289	12.2821	12.3397	13.0245	12.2011	12.9045	12.7076	13.2886	13.576	12.8909	12.6155	12.9021	12.5025	11.9794	12.9763	12.4551	13.2055	12.5651	12.1734	11.8448	13.0365	12.7052	12.8533	12.7834	11.7977	12.706	13.133	12.4571	12.5225	12.5025	12.5956	11.7904	13.0173	12.0261	12.8314	12.8746	12.5941	12.5635	11.7201	13.505	12.688	12.3079	11.8229	12.849	12.8548	12.9634	12.3858	12.8657	12.5227	12.352	12.2633	12.4708	13.3323	12.9041	12.5941	12.5156	12.6922	12.3914	12.628	12.3954	12.7705	12.0307	12.0311	NA	12.9601	12.7252	12.8081	12.4524	12.0566	12.324	12.545	12.8432	12.5476	12.6004	11.8451	12.4836	12.8012	13.3694	12.4452	12.0019	12.4519	12.7872	12.6379	12.677	12.7543	13.7087	12.759	12.3167	13.1745	11.5753	Q9H267	VPS33B	Vacuolar protein sorting-associated protein 33B	Q9H267	VP33B_HUMAN
12.5572	12.7757	12.343	12.2155	12.9422	13.0636	13.0363	12.0732	12.9318	13.0353	12.5761	12.9137	12.7293	12.5346	13.0826	12.686	12.7136	12.5036	13.1043	12.5568	12.6033	12.4041	12.6573	12.183	12.464	12.9888	12.5245	12.7042	12.6097	12.5026	12.6759	12.1857	12.6729	12.7848	12.6557	12.5444	13.1008	12.846	12.7447	12.5465	12.7838	12.9533	12.4164	12.431	12.3703	12.1884	12.3567	12.5168	12.4534	12.5708	12.8285	13.1927	12.6885	13.0046	12.9271	12.4786	12.1399	12.7521	12.4681	12.8646	12.6357	12.8616	12.5693	12.2004	13.0937	12.9586	12.2792	12.7889	12.7241	12.6533	12.9045	12.4501	12.8773	12.7555	12.4182	12.72	12.8705	12.687	12.3617	12.5811	12.5638	12.2054	13.1594	12.3686	12.9222	13.1209	12.2509	12.8084	12.5195	12.3579	12.4064	12.7978	11.992	12.1926	12.4452	13.0315	12.0798	12.4793	12.0271	12.196	12.3508	12.4583	12.1377	13.0562	12.5394	12.5316	13.1622	12.7229	12.7048	12.3887	12.2305	12.4108	12.4892	13.3588	12.3894	12.4409	12.7248	12.7763	12.4377	12.6286	12.6995	12.8065	12.6828	12.8781	12.4911	12.6301	12.815	12.2641	12.3886	12.6508	12.181	12.9467	12.6892	12.58	12.7658	13.1701	12.8171	12.7532	12.5044	12.4765	Q9H269	VPS16	Vacuolar protein sorting-associated protein 16 homolog	Q9H269	VPS16_HUMAN
12.2831	12.4056	12.1049	12.5603	12.5369	12.7738	13.4042	12.4027	12.6509	12.9871	12.3407	12.9269	12.5426	12.7152	13.0527	12.7213	12.6127	12.4696	13.1833	12.6654	12.7646	12.5191	12.8178	12.1935	12.4836	12.8095	12.8862	12.3966	12.5191	12.5152	12.5042	12.3895	12.5441	12.5844	12.8719	12.8769	12.805	12.9093	13.0184	12.7682	12.6287	13.0999	12.368	11.6853	12.1605	12.5873	12.565	12.5488	12.5815	12.9157	12.8734	13.1371	12.9855	12.7575	12.7372	12.9891	12.3494	13.1094	12.385	13.0284	12.8845	12.9359	12.2088	12.864	12.9396	12.8467	12.5448	12.9816	12.6446	12.5784	12.8524	12.4091	12.8093	12.6593	12.5059	12.5615	12.7772	12.7504	12.8533	13.1373	12.4768	11.9904	13.1571	12.4792	12.891	13.1348	12.4691	12.6037	12.2857	12.3507	12.3148	12.8288	12.1633	12.4102	12.6529	12.8277	12.6357	12.6891	12.3562	12.2998	12.2766	12.9507	12.4272	13.2062	12.4334	13.0367	12.8035	13.0289	12.9229	12.2785	12.4055	12.4114	12.2672	12.9242	12.4301	12.6049	12.7823	12.5913	11.7219	12.699	12.9492	12.8083	12.512	12.6026	12.2821	12.7803	12.9662	12.3655	12.0965	12.3924	12.2718	12.9867	12.7722	12.5893	12.907	12.7484	12.7562	12.5314	12.6289	12.434	Q9H270	VPS11	Vacuolar protein sorting-associated protein 11 homolog	Q9H270	VPS11_HUMAN
12.6087	13.2202	12.5241	13.3564	12.6783	13.2446	12.2965	11.7269	13.049	11.5322	12.6898	13.6371	11.9318	11.7433	12.7797	12.0128	12.9697	12.3305	12.0746	12.2314	12.5417	13.768	11.3351	10.6981	12.2466	12.7533	12.4697	13.8616	13.0737	11.408	11.8176	10.6061	12.6428	13.0952	13.0989	11.603	13.2806	12.7424	12.3584	12.8361	12.147	12.9285	11.3031	13.1441	12.7392	12.9089	13.2194	13.0313	12.7907	12.6269	12.8075	12.9652	12.197	12.3025	12.8756	12.7671	11.4298	12.0964	14.6395	12.3016	12.3301	12.9907	12.6119	12.476	12.1393	13.3188	13.7317	11.9103	12.7507	12.6412	12.8005	11.7509	12.4948	13.6788	13.6065	12.1174	12.5903	12.3931	12.122	12.013	11.2239	11.5605	12.5246	12.6692	13.5496	12.2794	11.793	13.625	13.3291	14.7465	13.0979	12.2087	13.9214	12.4489	12.1465	12.5074	12.4044	11.9683	12.0464	12.4409	10.7487	13.0036	13.6208	12.1491	12.9428	12.0832	12.7972	12.6876	12.8806	10.5341	11.789	13.0678	11.4034	12.604	12.5454	13.4587	12.8377	11.4378	13.0788	12.633	13.2108	13.1812	12.1466	13.1107	12.9678	12.8347	12.6368	14.7277	12.3585	13.5456	12.6413	12.1143	12.5893	12.3408	12.9038	13.4251	12.7147	13.4628	12.511	12.2803	Q9H299	SH3BGRL3	SH3 domain-binding glutamic acid-rich-like protein 3	Q9H299	SH3L3_HUMAN
NA	NA	NA	12.9059	NA	NA	11.0268	NA	11.5148	NA	NA	11.5178	13.1615	10.8905	11.4759	9.74475	NA	NA	NA	NA	NA	NA	NA	NA	11.4899	10.9604	NA	NA	NA	11.5718	10.975	NA	NA	10.8263	11.4198	11.8571	NA	10.5647	11.6375	NA	10.7614	NA	10.68	NA	NA	NA	NA	NA	NA	11.0085	10.7237	NA	10.7351	11.657	11.2603	NA	NA	11.4922	NA	NA	NA	10.5209	NA	NA	11.2787	11.7458	NA	12.1202	11.1011	NA	11.099	NA	NA	NA	NA	NA	10.3134	11.0482	9.85569	12.0691	11.8063	11.6966	NA	NA	11.2349	12.0389	NA	11.066	NA	NA	NA	11.4671	NA	11.003	NA	NA	10.8168	NA	10.7951	11.5311	NA	NA	NA	NA	NA	10.1977	11.0328	NA	11.2584	NA	NA	NA	10.9431	NA	NA	NA	NA	NA	NA	10.5398	10.6764	NA	NA	11.3496	11.2241	10.504	NA	NA	NA	10.7464	11.1585	14.695	10.4296	NA	NA	NA	10.7656	NA	11.3665	NA	Q9H2C0	GAN	Gigaxonin	Q9H2C0	GAN_HUMAN
12.2971	12.6942	11.4692	11.9247	12.3323	11.1099	12.813	12.1431	13.0427	12.4919	11.8501	11.741	12.4396	11.5683	12.7353	11.8892	11.8781	12.2839	12.7363	12.6198	12.3611	11.8886	11.9788	11.1252	12.7826	12.9045	12.3771	11.0758	12.6576	11.6965	12.2888	12.2895	12.0637	12.4974	12.4012	12.2458	13.1655	12.6909	12.8114	11.0212	12.7406	12.5785	12.4915	11.6145	11.6492	12.1345	12.1696	11.8491	11.6909	12.6026	12.8841	12.6115	12.7254	12.0872	12.7539	12.8029	11.4569	12.9276	10.8064	12.9056	12.7455	12.6838	12.3716	11.7801	12.4106	12.0609	10.6642	12.8217	12.4199	12.5232	12.8406	11.8245	12.9926	11.9487	12.5287	11.3946	12.0954	12.6098	12.5635	12.3082	11.2238	12.0722	12.6872	11.8006	12.1403	12.34	12.3059	11.733	11.6526	10.9642	11.7931	12.8152	11.3956	12.3387	11.8881	12.9297	11.7849	12.8241	12.0164	12.3888	12.9129	12.618	10.2005	12.7977	11.6613	12.7614	12.6886	12.4371	12.5317	11.8551	12.4393	12.3941	12.4337	13.4098	12.2563	11.4519	11.7855	11.1086	12.3151	12.5111	12.2419	12.9127	12.5978	12.8012	12.3504	12.185	12.727	11.3546	12.6471	9.67405	12.0623	12.4972	12.095	12.605	12.4884	12.7683	12.1888	11.1219	12.2747	12.0084	Q9H2D6	TRIOBP	TRIO and F-actin-binding protein	Q9H2D6	TARA_HUMAN
12.6538	9.19378	10.3228	10.1642	8.86275	9.9513	11.0757	NA	NA	NA	10.7153	NA	NA	10.4104	NA	10.9138	11.0428	10.1039	10.0452	10.3065	10.1164	NA	10.2582	10.824	NA	NA	9.87608	10.0872	NA	10.0203	NA	10.2429	11.909	10.6058	9.80698	11.2014	NA	9.97752	8.91263	NA	10.2579	10.3044	10.8222	NA	NA	10.5439	10.3279	9.78583	NA	10.2968	10.9097	9.70803	NA	NA	10.4653	10.8975	9.68014	10.8001	10.4162	NA	10.3726	10.2928	NA	9.5046	10.4542	10.3242	11.121	11.8693	NA	10.0151	11.4611	11.0378	NA	10.0753	10.5715	NA	11.0064	NA	10.6736	11.4354	10.8683	NA	NA	10.9077	11.0611	10.8159	9.70509	11.4756	NA	10.5921	10.2627	NA	10.0123	10.4895	10.4277	NA	10.5851	9.86492	NA	11.539	10.4757	11.414	NA	10.403	NA	10.8688	10.0019	NA	11.3331	10.4229	NA	8.8509	11.4645	NA	9.42166	9.95044	10.5014	9.54681	11.2866	10.5712	10.478	NA	11.1111	10.2971	10.539	10.9019	10.6748	10.892	11.2743	11.1136	10.9151	NA	10.6816	NA	11.8305	9.83517	10.0773	11.1954	NA	10.5664	Q9H2F5	EPC1	Enhancer of polycomb homolog 1	Q9H2F5	EPC1_HUMAN
13.9055	13.9917	13.0527	13.7666	13.4558	14.2195	13.8307	13.6656	13.0163	13.9279	14.0454	13.4837	13.8011	13.4359	14.0561	14.2131	13.4952	13.7417	13.5967	14.2981	14.1955	13.9329	14.0538	13.7821	14.0228	14.0208	13.8776	13.7567	14.3284	13.6178	14.0136	13.719	13.9755	13.0263	14.002	13.701	14.8778	13.9034	13.787	13.1131	13.9925	13.6012	13.8903	14.1131	13.3175	13.8252	13.4113	13.6447	13.4783	13.4939	13.9554	14.2307	13.7354	14.0077	13.5014	13.6843	13.5155	14.2545	13.9595	13.7944	14.1169	13.7176	13.6768	14.5659	13.8158	13.692	13.9294	13.9807	13.7325	13.6925	14.1725	13.9323	14.3123	13.5423	13.8107	13.5971	13.6328	13.8635	14.0998	14.3643	13.7434	13.6746	14.246	14.3803	13.7727	13.6823	13.3728	13.616	14.123	14.0528	14.0752	14.0921	13.2119	14.1236	14.2623	14.1098	13.9687	13.7084	13.881	14.4022	13.8953	13.9895	13.8861	14.0614	13.8077	14.0691	13.7865	13.93	14.017	13.8635	14.0887	13.725	13.9237	14.066	13.7601	13.8047	14.112	13.5193	13.6628	13.9029	13.631	13.4501	14.1918	14.156	14.7399	13.8141	13.8637	14.096	13.9816	13.4148	14.261	14.5601	13.7361	13.8871	13.9926	14.0958	13.9127	13.7836	13.824	14.3088	Q9H2G2	SLK	STE20-like serine/threonine-protein kinase	Q9H2G2	SLK_HUMAN
11.9511	12.9594	12.967	12.6016	13.3455	13.3792	13.969	14.3349	10.983	13.6987	10.9108	13.6879	14.3864	13.6281	14.4888	12.9283	11.9111	13.4268	13.8247	12.6183	13.7521	12.1857	13.7911	12.5188	14.007	14.0256	14.1781	11.4982	13.0357	13.7784	13.7556	13.6409	12.8761	13.3375	13.3555	13.6736	14.1689	12.8558	11.8516	12.6069	11.9162	12.1394	14.2009	12.2265	13.6357	13.3726	13.2709	12.9184	13.5408	13.4967	13.5429	13.3976	13.9283	13.6149	13.654	11.4721	13.1651	12.4775	12.2843	11.9609	14.0261	13.9845	12.2564	12.655	13.5524	13.4687	12.1821	12.7472	11.988	14.3415	13.5713	12.7963	13.9953	12.9274	13.2301	13.7038	13.4375	14.3271	14.1468	13.8957	12.4717	13.3936	13.742	12.7755	13.9359	13.667	13.7134	12.2514	12.4439	11.8477	12.8117	13.5637	13.3415	13.5842	12.8873	13.4986	12.8781	13.0981	13.4404	13.1148	14.0671	14.3695	11.9323	13.8333	13.8151	12.1452	12.3695	13.3108	13.0775	13.7649	13.9161	13.8559	13.9132	13.8274	13.7866	13.4047	13.3386	13.4508	14.0195	13.1228	13.3667	11.4321	14.2109	13.1951	12.7588	13.1779	12.189	12.2418	12.0036	12.4471	11.8013	11.9119	13.2234	13.9825	13.7631	13.597	13.5187	12.0609	13.4633	11.5831	Q9H2H8	PPIL3	Peptidyl-prolyl cis-trans isomerase-like 3	Q9H2H8	PPIL3_HUMAN
12.0717	12.9092	12.4774	11.8108	NA	13.159	NA	NA	NA	NA	12.252	12.4249	NA	11.5205	NA	12.9807	12.9233	NA	NA	12.8023	12.3843	11.2042	12.6102	NA	11.521	NA	NA	12.3588	12.9151	11.0189	12.8285	11.6324	12.4129	13.0764	13.0066	12.0186	NA	11.9426	11.6112	13.2231	11.8096	10.7443	11.8797	12.3709	12.7585	12.6773	12.5268	11.8201	13.1234	11.861	11.6448	NA	NA	13.0499	11.9402	12.6001	11.6691	13.0197	NA	12.1145	NA	NA	11.8919	11.3733	12.5683	12.4107	NA	NA	12.9198	NA	12.4581	12.7038	NA	12.7141	13.4703	12.2808	12.7676	NA	NA	NA	12.2689	NA	12.9291	NA	12.3344	12.2792	NA	11.3596	NA	NA	11.9621	NA	13.1473	12.6422	11.8907	NA	12.8468	12.7577	11.5633	12.2366	NA	11.6514	NA	12.83	13.2801	12.7877	11.988	12.493	12.3753	12.9096	12.579	NA	12.2897	NA	NA	11.6902	12.3044	11.2999	NA	12.2597	11.9375	11.6246	NA	13.1872	NA	11.447	13.2445	NA	12.4206	10.8048	10.9392	NA	10.0153	12.516	12.6444	12.6082	NA	11.9221	12.4153	12.1363	Q9H2I8	LRMDA	Leucine-rich melanocyte differentiation-associated protein	Q9H2I8	LRMDA_HUMAN
11.3699	11.245	11.4248	12.1998	11.0184	11.0555	11.1227	11.4768	11.3849	10.7228	9.75324	12.0457	11.0111	11.1894	11.8817	11.5517	10.8808	10.8307	11.2955	10.8642	11.5441	11.203	11.1014	12.5144	10.2066	11.359	10.8412	11.8639	11.0187	11.6914	11.8094	11.1055	11.432	10.0505	10.8025	11.5872	11.1795	11.1849	11.3257	11.5073	11.1668	10.7453	10.9704	12.0055	11.3099	11.8384	11.333	11.5677	11.6448	11.2905	11.3025	11.5583	10.6244	11.4347	10.9493	NA	10.7758	11.0093	11.6311	11.2472	11.6532	11.5877	10.7278	11.5312	11.7071	11.1669	11.0018	11.3692	11.082	10.9381	NA	10.7877	11.8412	11.4098	11.9238	10.3456	11.5149	11.2218	11.038	11.4774	12.1846	11.3356	11.8961	11.4122	11.6706	11.8599	11.4544	11.5162	11.6836	11.3378	11.691	10.7766	11.5267	11.3322	10.7184	11.4663	11.3448	10.7633	12.1776	10.1406	11.4609	10.4825	11.4403	10.7106	10.8847	11.1932	11.5041	11.1531	11.568	11.1012	11.3762	10.9686	11.4514	NA	11.498	12.7202	11.965	11.3441	10.9319	11.7113	10.5361	11.2532	11.7325	11.0645	11.5673	11.3991	10.8713	12.0925	11.7354	11.6329	11.7135	11.2667	11.5046	11.4583	11.5849	12.196	11.6453	11.821	11.784	10.187	Q9H2J4	PDCL3	Phosducin-like protein 3	Q9H2J4	PDCL3_HUMAN
11.7438	11.7449	10.6616	11.9872	10.6479	11.865	10.9028	11.0686	12.8024	11.6585	12.7451	11.9518	10.9905	11.2679	11.4942	12.1443	11.6872	11.9257	11.4188	11.6497	12.2587	11.8971	12.584	12.2994	11.566	11.0399	11.4971	11.932	12.183	11.6601	12.0005	11.4513	11.516	11.221	11.8103	11.9731	10.839	11.3698	11.5929	11.5964	11.5593	11.0592	11.2719	11.3461	11.2533	11.3608	11.5702	11.6595	10.7577	10.8705	11.2826	11.0733	11.9511	12.1921	10.8652	12.1957	11.2929	11.7683	11.0993	11.1425	10.9956	11.4104	11.5643	12.9585	12.1538	11.9153	NA	11.6176	11.9189	10.8146	11.2924	12.2837	12.0879	11.3812	11.6352	11.1007	11.9204	10.7578	12.4152	11.3147	11.6776	12.0305	12.0715	12.6206	11.8838	11.8514	10.8452	NA	11.1957	10.816	12.5028	11.4115	11.3811	11.5394	11.6917	11.2365	11.0371	10.7143	11.8679	11.0485	10.8935	11.1878	NA	12.2545	11.524	11.4684	10.8598	12.0312	11.5142	12.2312	11.4479	10.2841	11.9427	11.4823	11.7632	11.2603	11.5037	11.5504	11.8814	12.09	12.1717	12.8983	11.4622	12.1071	12.8075	11.9325	12.0485	10.765	11.7619	10.9056	12.0734	11.4881	11.0773	11.4154	11.8037	11.7405	10.1508	11.0255	11.7607	12.901	Q9H2K8	TAOK3	Serine/threonine-protein kinase TAO3	Q9H2K8	TAOK3_HUMAN
11.937	11.7183	11.5101	12.5823	12.0522	12.2455	12.3421	12.1538	12.4807	12.2259	12.0966	11.8318	12.0458	12.6388	12.2346	12.3564	11.9872	11.6285	12.322	11.7927	12.1433	12.7199	12.0103	12.5973	11.7161	11.9857	11.8806	12.4469	11.8071	12.1611	12.4164	12.0045	12.2126	12.1294	11.7764	12.0784	13.9556	12.4993	11.8947	11.6043	12.0981	11.8407	11.8256	12.7849	11.6089	12.0494	11.9221	12.325	11.7673	11.8635	12.0246	11.8755	12.0642	12.0506	11.9341	12.2693	12.3746	12.0829	12.3765	12.2968	11.9978	11.8367	11.9182	12.4124	12.1565	11.3591	12.0031	12.0829	12.0383	11.4427	12.2412	11.5789	12.3583	12.3335	12.2794	12.4111	11.8864	12.112	11.7124	12.0103	12.5677	11.4605	12.37	12.3473	11.9063	12.6301	12.3402	12.6461	12.9721	12.2166	12.5002	11.7875	12.0877	12.2994	11.8469	11.935	12.0859	11.8705	12.3556	12.179	12.1116	11.9106	12.2977	12.6538	12.3612	11.8176	11.9957	11.9663	11.7684	12.2577	11.9363	11.4964	12.1028	12.1551	12.0174	11.6721	12.278	12.3463	11.6032	12.3022	11.8734	12.5126	11.955	11.9857	12.6638	12.2346	11.9298	12.3134	12.943	12.4868	12.4139	12.2053	12.0463	12.2452	12.1668	11.8216	12.4239	12.4134	11.7609	12.0729	Q9H2M9	RAB3GAP2	Rab3 GTPase-activating protein non-catalytic subunit	Q9H2M9	RBGPR_HUMAN
13.7465	12.2262	12.8514	13.4048	11.7635	12.5169	12.3151	12.3858	13.3221	11.9822	13.5223	13.1317	12.5884	13.4429	12.0536	13.0398	12.4269	12.5151	12.2577	12.8232	12.2998	13.7594	12.8538	13.9845	12.6277	11.8257	12.4288	14.0626	12.7947	13.4396	12.9246	12.3343	12.4382	12.7439	12.6806	12.5195	12.4901	12.1325	11.7979	12.554	12.1741	12.0005	12.9419	13.9785	12.9503	12.68	12.9754	12.5365	13.0394	12.2678	12.3051	11.2526	12.2733	13.1122	11.7205	12.4637	12.1926	12.8039	14.2063	11.8996	11.979	12.1036	12.0268	13.0125	12.6227	12.7455	14.231	12.1386	12.615	12.1633	12.1105	13.1614	12.1982	12.683	13.2829	12.1597	13.003	12.0493	12.2519	11.9051	13.6355	12.7591	11.9528	13.0038	13.0769	12.3582	12.114	13.9865	13.9871	14.1794	12.6492	12.0408	12.6669	12.6756	12.9909	11.5451	12.6306	13.1108	13.1905	12.7427	12.4341	12.1681	14.121	12.4472	12.7743	12.8746	12.2308	12.7596	12.2982	12.7132	12.5186	12.0503	12.7543	12.5081	12.6752	13.4754	12.2887	13.2589	12.435	12.2132	12.8826	13.5131	11.8836	12.2777	12.9218	13.7206	12.7289	14.1517	13.9564	14.0998	12.5476	11.3298	12.7441	12.8261	12.6249	12.4806	12.0806	13.971	12.3638	13.4743	Q9H2P0	ADNP	Activity-dependent neuroprotector homeobox protein	Q9H2P0	ADNP_HUMAN
11.8339	11.415	10.8112	NA	NA	10.5578	10.9448	11.7703	11.2413	NA	11.4705	11.0405	10.6141	11.4605	NA	11.3893	11.5852	NA	10.5047	10.1875	9.88282	11.8079	11.5194	10.9883	11.7355	NA	11.1769	11.3242	11.4019	11.1016	NA	NA	10.8811	NA	11.2277	12.8541	NA	11.1956	NA	NA	10.9064	10.9018	10.7736	11.7674	11.4822	11.0008	10.607	11.3286	11.4261	NA	10.9346	NA	NA	11.377	12.2048	NA	10.7569	11.1532	10.6731	10.372	9.9997	10.8445	NA	11.9839	11.3972	11.8661	NA	11.6884	10.9254	10.8009	10.9035	10.8715	NA	11.8125	12.0616	11.1814	11.7965	10.6267	11.3584	11.9694	10.9342	NA	11.4009	11.2855	11.1534	10.797	NA	12.4286	11.7778	9.81913	10.8355	10.3127	NA	11.224	11.4441	NA	11.0108	11.5407	12.1904	11.3156	12.2062	NA	10.7164	11.2825	NA	10.7027	NA	10.9759	11.1958	NA	10.3992	11.816	NA	NA	12.1496	11.5575	NA	11.0486	11.8587	11.1838	11.5249	11.6265	NA	10.6586	9.44868	11.5063	9.52901	11.9546	NA	11.7816	11.3289	NA	11.4006	NA	11.1714	11.5607	10.6447	11.8988	11.5732	12.1757	Q9H2P9	DPH5	Diphthine methyl ester synthase	Q9H2P9	DPH5_HUMAN
NA	NA	NA	11.6149	NA	NA	NA	NA	9.74708	NA	NA	NA	NA	NA	NA	NA	NA	NA	NA	NA	NA	NA	NA	10.0057	NA	NA	NA	NA	NA	NA	11.5389	NA	10.7924	NA	NA	NA	NA	NA	NA	NA	NA	NA	NA	NA	NA	NA	NA	NA	NA	NA	NA	NA	NA	11.1825	NA	NA	NA	NA	NA	NA	NA	NA	NA	NA	11.6851	NA	NA	NA	NA	NA	NA	11.1686	NA	NA	NA	NA	NA	NA	NA	14.7907	NA	NA	NA	NA	9.9788	NA	NA	NA	NA	NA	NA	NA	NA	NA	NA	NA	NA	NA	NA	NA	NA	NA	NA	NA	NA	NA	NA	NA	11.9076	NA	10.8347	NA	NA	NA	NA	NA	NA	NA	NA	10.7841	NA	NA	NA	NA	10.7491	NA	NA	NA	NA	NA	8.52774	14.9103	NA	NA	NA	NA	NA	NA	NA	NA	Q9H2S5	RNF39	RING finger protein 39	Q9H2S5	RNF39_HUMAN
NA	NA	NA	NA	NA	12.021	11.4988	NA	10.8714	11.5168	NA	9.90452	NA	10.5141	10.5585	NA	NA	NA	11.6797	NA	NA	NA	10.1444	10.482	NA	10.5314	NA	9.88013	NA	10.5181	7.64836	NA	NA	NA	10.7106	10.7356	NA	10.944	11.2666	NA	10.8651	11.0263	10.8215	NA	NA	9.33124	NA	NA	NA	10.3294	11.6439	9.99953	10.9152	NA	11.1714	NA	9.34806	NA	9.91642	10.295	11.1689	11.0626	NA	NA	NA	10.0984	NA	NA	9.94385	10.2711	NA	NA	NA	10.6007	10.1692	11.2464	NA	NA	11.3588	NA	NA	NA	NA	NA	NA	NA	NA	NA	10.8396	10.9044	NA	10.7787	NA	NA	NA	NA	NA	9.38255	NA	NA	11.2233	NA	NA	11.0232	12.1135	NA	NA	NA	10.0683	NA	NA	10.9965	NA	NA	NA	9.85461	NA	NA	10.6452	NA	11.1896	NA	NA	NA	NA	10.1905	9.50146	11.2028	NA	9.82863	9.63723	NA	NA	NA	NA	10.632	NA	8.86811	NA	NA	Q9H2S9	IKZF4	Zinc finger protein Eos	Q9H2S9	IKZF4_HUMAN
12.6919	12.5766	13.1967	12.5047	12.3472	12.2276	12.5135	12.8033	12.561	12.2393	12.509	12.7935	12.1613	12.7984	12.5462	11.9915	12.4066	12.1906	12.386	12.0728	12.5101	13.2071	12.5246	13.2528	12.5137	12.7338	12.2075	13.1182	12.3714	12.7374	12.2708	12.3154	12.3206	11.8992	12.4559	12.3812	12.4044	12.4552	12.2317	12.5063	11.8993	12.853	12.5937	12.7816	13.0289	12.6457	13.2606	12.6326	13.0462	12.2352	11.9381	12.0758	12.0506	12.4542	12.2866	12.3403	11.883	12.4548	12.9923	12.6265	12.3734	11.8919	12.0451	12.5077	12.2189	12.2646	13.4631	12.1677	12.1237	12.0219	12.2414	12.2849	12.7951	13.1027	12.1662	12.418	12.0335	12.6093	12.2032	12.829	12.5946	11.7648	12.4217	12.3756	12.2643	12.7476	11.975	13.0455	13.223	13.0883	12.1521	11.9587	12.9957	12.4859	12.3589	12.4448	12.0222	12.2331	12.2233	11.3462	12.3235	12.5493	13.0089	12.6741	12.368	12.2539	12.6	12.5775	12.7015	12.3803	12.078	12.8525	12.3945	11.453	12.2441	12.7971	12.6707	12.8611	12.4855	12.5421	12.1688	12.6203	12.0816	12.4362	12.6635	12.8311	12.6662	12.9888	13.0887	13.1737	12.6213	12.291	12.3755	12.3854	12.5717	12.5257	12.7185	13.1524	12.4789	12.4353	Q9H2U1	DHX36	ATP-dependent DNA/RNA helicase DHX36	Q9H2U1	DHX36_HUMAN
14.8812	15.1769	15.2912	15.9109	16.5574	14.6445	15.2481	16.2705	14.9703	15.4702	15.0387	14.7515	15.8363	15.0484	15.7261	15.2535	16.157	15.8936	15.1427	15.1685	16.2087	14.1496	15.6313	15.8491	15.9341	15.1037	15.7944	14.5038	15.2822	15.4043	15.9859	14.8647	15.7178	15.6571	15.2514	15.3146	15.8218	15.6577	15.2006	15.9069	15.7176	15.5071	15.8618	14.1054	15.0261	15.8634	15.1056	15.5648	15.2157	15.7396	15.47	15.1637	15.378	14.7958	15.2267	15.4737	16.0632	15.1202	14.8164	15.1757	15.8029	14.9586	15.7241	14.5908	15.2873	14.8631	14.288	15.0774	15.7376	15.3599	15.8113	14.6832	16.0216	15.2509	15.8801	15.2069	15.0977	15.9689	16.0653	15.8449	16.1839	16.212	15.4061	14.4801	14.9198	15.3928	15.4814	15.3058	14.2196	14.8124	15.2211	15.786	15.2424	16.2145	14.9278	14.9155	17.0583	15.8212	16.5618	16.2714	15.6499	15.6996	14.7288	15.8308	15.0568	15.2495	15.52	15.8795	15.7333	15.3965	16.0482	15.0785	15.7018	15.2887	15.2245	15.7625	15.7025	15.4043	15.5421	15.7102	16.4505	14.9088	15.6226	15.3314	14.7477	15.9255	15.508	14.862	14.3336	15.255	15.6648	15.9589	16.704	15.8342	15.2569	15.3032	15.7669	15.2182	15.2628	14.9606	Q9H2U2	PPA2	Inorganic pyrophosphatase 2, mitochondrial	Q9H2U2	IPYR2_HUMAN
14.2313	11.7244	11.5536	12.3659	11.083	12.0587	12.4244	11.7085	14.0008	12.2371	13.012	12.688	NA	11.9262	12.0703	12.8512	12.2867	11.4795	12.2961	12.4034	11.863	12.9614	12.0296	10.9511	11.5361	12.6385	11.735	13.927	11.4572	12.2938	12.7686	13.0235	11.1955	13.4944	12.937	12.7697	12.4565	12.0979	12.2701	11.813	12.5287	11.9145	11.0496	13.2203	12.0959	11.7133	11.949	11.7967	12.2027	12.1977	12.2422	12.8843	12.4329	12.4483	12.2336	12.1906	12.7106	12.5016	14.2084	11.8908	12.128	11.664	NA	11.9184	11.9924	13.1637	14.0681	11.999	11.4546	12.7036	12.3784	13.3139	12.2801	11.2479	12.9543	12.2929	12.6803	12.244	12.1692	12.1667	11.3173	11.6707	12.7241	11.9375	12.681	12.7469	12.5883	13.1336	12.8952	13.9549	12.7921	12.0613	11.0538	12.3967	12.8343	12.4543	10.9982	12.3782	12.0154	11.8129	11.8231	12.2543	13.2761	12.4924	12.1446	12.5416	12.5238	11.4015	11.8224	12.5062	11.8314	12.075	12.1774	NA	11.6443	11.9017	10.9671	12.8753	11.7843	12.0198	12.7818	13.9828	11.8656	12.1285	11.8725	13.0544	12.7907	13.834	12.9288	12.9453	10.6007	12.7405	12.113	12.1754	12.4136	12.3655	11.5919	13.3345	11.913	13.494	Q9H2V7	SPNS1	Protein spinster homolog 1	Q9H2V7	SPNS1_HUMAN
12.2361	11.3988	12.4918	13.3908	12.8021	12.2348	12.2415	12.8704	11.6083	12.676	12.5552	12.2942	12.4388	11.692	12.9814	12.5293	11.2733	12.4709	12.1548	12.019	12.3171	12.0888	12.153	13.0802	12.5318	12.7078	11.9187	12.9328	12.2876	11.9792	12.6245	12.6482	11.8949	12.7198	12.3507	12.6994	13.4175	13.0339	12.6544	12.8737	12.7286	12.7244	12.8802	11.9849	12.1857	12.2937	11.4541	12.0776	12.3248	12.9498	12.9517	12.4491	12.5151	12.6005	12.3677	11.9481	12.9945	12.1434	12.8215	12.3425	13.0423	12.1704	12.2586	12.6856	12.8821	12.6175	12.8292	12.0832	11.6611	12.2668	12.7603	12.1573	12.6419	12.0564	12.2156	12.8052	12.8141	12.7669	13.1294	12.4625	13.0981	12.1906	12.4344	12.7187	12.6406	12.4025	13.0108	12.7887	11.3527	12.8711	12.5218	12.8032	11.8699	11.9327	12.5631	12.3599	12.4581	12.6705	13.1153	11.8298	12.6467	12.8265	13.0346	12.7053	12.4575	12.0278	12.5702	11.8943	12.6948	12.1293	12.462	12.3231	11.1268	13.3713	12.0177	12.2392	12.4739	12.6054	12.1399	12.1262	12.2357	12.1297	12.506	11.6955	12.2437	12.8119	12.0061	13.0615	11.6929	12.655	11.4896	13.1534	12.609	12.3068	11.991	11.655	12.7807	12.7537	12.0791	12.2915	Q9H2W6	MRPL46	39S ribosomal protein L46, mitochondrial	Q9H2W6	RM46_HUMAN
15.3954	14.7318	15.3084	15.3344	14.8086	14.8772	15.1193	15.0594	15.1607	14.4452	15.4287	15.1603	15.0752	15.54	15.0157	15.0801	14.7916	14.5639	15.0172	14.7451	14.3735	15.6497	14.8289	15.6778	14.792	14.7768	14.5822	15.6821	14.895	15.5289	15.0477	15.0476	14.6376	14.9078	14.5575	15.0787	14.7529	14.7954	14.6754	15.2556	14.7246	14.9418	14.8569	15.5028	15.2113	14.796	15.2261	14.758	15.4476	15.1523	14.925	14.631	15.0014	15.2214	15.0178	14.7088	15.0663	14.7724	15.8399	14.9555	14.8785	14.8097	14.779	14.9251	14.9114	14.9835	15.6023	15.0183	14.8294	14.8808	14.3016	15.3536	14.4794	14.9622	15.028	14.9034	15.0166	14.6494	15.0231	14.3812	15.4437	15.1176	14.3565	15.1537	15.0566	14.8697	14.878	15.791	15.5883	15.9157	14.8876	14.9017	15.471	14.6854	15.2223	14.5993	14.6879	15.1311	15.3071	14.5452	15.3418	14.9395	15.5299	14.5469	14.9706	14.7999	15.0011	14.701	14.7042	15.0234	14.6217	15.2747	14.9123	15.3124	14.5905	15.901	14.9034	15.4004	14.8169	14.8872	14.9085	15.2395	14.7353	14.5779	15.1183	15.6526	14.8285	15.8748	15.5294	15.7822	14.7701	14.3227	14.9287	14.8238	14.8388	14.9766	15.0894	15.3712	14.7776	15.4024	Q9H307	PNN	Pinin	Q9H307	PININ_HUMAN
NA	12.8432	NA	11.6523	11.667	NA	11.6997	11.5361	NA	NA	NA	NA	NA	NA	NA	NA	12.0784	12.2419	12.2469	11.4868	11.6752	NA	12.487	NA	12.4724	12.1388	12.3848	NA	12.804	NA	NA	NA	NA	NA	12.1099	11.1131	NA	11.6265	NA	NA	11.8459	11.6229	NA	NA	NA	11.3263	NA	13.2663	11.7143	NA	NA	NA	NA	NA	11.8627	12.7459	NA	12.6048	NA	NA	NA	NA	13.595	NA	NA	NA	NA	13.4655	12.4279	11.442	12.1536	11.387	13.0819	NA	NA	NA	NA	11.7936	11.213	NA	NA	NA	12.7122	NA	NA	13.3842	NA	NA	NA	NA	NA	NA	NA	13.197	11.0238	NA	NA	11.323	NA	NA	12.2329	NA	NA	13.0578	NA	12.3979	11.1431	12.4378	12.3388	NA	12.4647	11.4139	11.6414	NA	11.2855	NA	13.8156	NA	13.5146	13.1616	NA	NA	12.1981	12.1776	NA	NA	12.2934	NA	12.257	NA	NA	NA	NA	12.8716	12.7579	12.464	12.5877	NA	12.6255	NA	Q9H313	TTYH1	Protein tweety homolog 1	Q9H313	TTYH1_HUMAN
NA	10.4695	11.0072	9.97622	12.07	11.5377	12.2133	11.7174	9.56663	11.7983	9.95184	NA	11.8903	NA	12.3599	NA	11.0288	11.6847	12.3473	10.3359	11.0997	NA	11.0418	10.0885	11.3434	11.7621	11.823	NA	11.6343	8.67333	11.1055	9.00937	9.90142	11.3159	10.2232	NA	11.7197	12.2341	11.9061	11.0998	12.1133	11.8254	11.3804	NA	9.98645	NA	9.92312	10.8348	10.254	11.5783	11.8437	12.1171	10.5379	NA	12.0082	10.0654	9.08752	10.9366	NA	10.7705	12.3157	11.9715	12.2269	10.2475	8.88444	NA	NA	12.2964	10.739	12.6498	12.0063	9.10965	12.0007	10.6095	10.0609	9.4679	NA	12.3785	12.0698	12.3805	11.4493	10.7997	11.4766	9.93299	NA	11.2023	9.6913	NA	NA	9.72468	9.73057	11.3879	9.13626	11.1104	8.52142	11.546	10.3657	10.7012	11.32	10.9371	11.5514	12.2585	NA	11.5709	10.897	10.5924	10.6831	11.2519	12.6288	10.6046	10.6683	10.7205	11.0917	NA	10.5941	NA	11.239	9.15242	11.0103	10.6021	10.1175	9.50736	12.4881	10.8132	9.39397	10.9762	9.91746	NA	NA	NA	10.869	11.9889	10.6819	10.7063	10.8311	11.449	11.8951	NA	10.3684	NA	Q9H329	EPB41L4B	Band 4.1-like protein 4B	Q9H329	E41LB_HUMAN
11.1047	12.2085	11.6583	11.3449	12.1261	12.247	11.4077	11.8898	12.4547	11.9427	12.0277	10.2325	12.3995	11.6714	12.219	10.9776	12.8426	12.6483	11.8017	12.66	13.0228	12.3196	12.6335	10.7731	13.1166	11.9447	12.5671	11.8847	12.7361	NA	12.3303	11.3441	11.4729	12.5016	12.2134	12.8144	12.3101	12.1248	11.8832	11.767	12.2145	11.6225	12.3338	11.685	11.9537	12.2999	12.2061	12.1361	12.0318	12.1596	12.4634	12.2635	11.8382	11.0714	12.2341	11.7977	11.6453	12.9225	11.5489	11.8388	12.7418	11.8406	12.3681	10.6842	10.7026	11.4058	11.4391	12.1132	11.3406	11.9255	12.3472	10.9672	12.8534	11.3726	11.9496	10.9016	11.2908	12.1127	12.1525	12.185	10.8241	12.461	11.8454	10.1075	11.3818	12.2989	12.0671	12.0571	11.9912	12.186	11.3108	11.8864	11.22	12.5693	NA	11.6641	12.2163	13.1576	11.3707	13.3228	12.2657	12.6044	12.0274	12.8341	12.3783	12.5606	11.571	12.5425	12.8193	12.7298	12.496	11.9761	12.7259	12.8836	13.1316	10.4219	12.4866	NA	12.6175	11.8439	12.1295	12.0282	12.4886	12.6585	11.0175	11.3924	12.1387	11.6563	12.1294	11.4571	11.7424	12.2729	12.6057	12.8214	12.0328	12.5816	12.5106	11.9732	12.1805	11.6163	Q9H330	TMEM245	Transmembrane protein 245	Q9H330	TM245_HUMAN
12.411	11.0422	NA	NA	11.4188	NA	12.4019	11.9777	11.8288	11.7984	NA	NA	NA	11.98	12.1522	12.0844	NA	NA	11.8565	11.5861	11.8948	12.4877	11.8515	11.6465	NA	12.1818	12.2024	NA	NA	11.9623	NA	11.625	11.519	NA	NA	11.8893	NA	11.7846	11.6208	NA	12.0633	12.5497	11.9417	12.46	12.0328	NA	12.0412	NA	11.6514	11.742	12.4169	NA	12.0643	12.5356	NA	NA	11.5676	NA	12.8667	11.724	12.5348	12.0946	11.7724	12.2751	12.5117	NA	NA	12.0765	11.7064	12.0215	NA	12.0403	NA	12.0977	11.9619	11.5584	12.0066	11.662	11.8703	NA	NA	12.3771	12.0943	NA	NA	NA	11.678	12.1289	NA	12.8835	NA	11.3201	11.899	12.1177	12.0673	11.8922	NA	11.891	11.9345	11.7826	12.7348	NA	11.6968	NA	11.267	NA	12.7415	NA	12.1727	11.9945	11.4569	11.9989	11.6835	NA	12.1319	11.7734	11.5475	NA	12.2579	NA	12.7225	NA	11.9602	NA	12.2861	11.8421	NA	12.1078	11.7289	12.2922	11.7306	NA	12.0142	10.3569	11.9177	NA	NA	11.7763	NA	12.4166	Q9H334	FOXP1	Forkhead box protein P1	Q9H334	FOXP1_HUMAN
12.1781	9.87806	8.94631	10.9639	NA	NA	NA	NA	NA	NA	12.6979	10.4485	NA	10.707	NA	11.671	9.98157	NA	8.44178	10.0298	10.7765	12.2905	NA	NA	NA	NA	9.85157	11.3379	NA	11.078	10.3602	9.97368	NA	10.1679	NA	NA	NA	9.79338	9.04324	9.89848	NA	10.2884	NA	12.9648	9.71423	10.9228	NA	9.63006	NA	9.20001	NA	7.27384	NA	10.8051	8.44573	10.6268	NA	NA	11.1022	NA	NA	NA	NA	11.0844	11.1519	NA	NA	9.98715	NA	8.92587	NA	10.8434	NA	10.7996	10.4098	9.27888	NA	9.75992	NA	NA	10.825	NA	NA	11.6439	NA	NA	9.23443	11.7093	12.9195	11.6729	10.007	NA	10.2468	NA	11.8843	NA	NA	10.7404	NA	NA	9.57361	9.86523	NA	10.1109	9.97512	NA	NA	NA	9.74228	NA	NA	NA	10.4269	NA	11.1964	11.2643	9.90598	10.8643	NA	NA	10.7753	12.9032	8.91585	NA	12.1787	11.2984	8.99961	11.706	13.2402	11.4512	NA	8.54574	10.5688	NA	10.4235	10.2591	9.47313	11.3644	NA	12.8103	Q9H361	PABPC3	Polyadenylate-binding protein 3	Q9H361	PABP3_HUMAN
14.2338	13.8417	11.4664	12.727	12.3944	10.6701	13.1931	11.5727	14.0824	14.1249	13.7915	11.6198	12.1323	12.6005	12.4105	12.0534	13.0299	12.1602	13.6797	12.1744	13.079	13.8404	13.8595	12.3793	12.1192	13.3926	11.7261	12.0195	12.0831	13.3758	13.8754	NA	10.9611	NA	14.1172	13.0638	13.1327	11.6348	12.1735	10.4222	12.2126	11.9602	11.753	13.1874	12.3847	11.416	NA	10.2827	12.1955	13.2329	12.4006	13.6339	12.8834	11.9369	12.1214	13.2064	11.7087	12.4965	14.1885	12.6854	13.3492	10.8451	11.459	13.1508	11.3015	11.8771	12.0202	10.0421	13.2984	11.5445	13.2865	13.8325	13.4204	NA	12.0934	NA	11.9958	12.6682	13.3603	10.0028	12.3456	10.3399	13.1405	12.962	11.0213	13.1403	11.4897	13.6229	13.3513	14.0021	13.6694	13.164	NA	11.7963	11.9965	13.7215	10.6864	10.9416	11.5151	11.6174	13.648	12.5532	11.7097	13.5868	10.3297	12.4573	12.6658	12.1191	11.7006	12.8187	13.2839	11.3541	12.6086	12.7004	11.9924	13.6142	10.9963	13.2288	11.2433	10.8528	11.9282	13.994	11.5786	13.9738	13.3267	12.8864	13.3625	14.2264	13.7483	13.1891	NA	12.4955	11.3079	12.6703	11.4905	12.1116	12.5251	11.9544	11.4363	14.1665	Q9H3G5	CPVL	Probable serine carboxypeptidase CPVL	Q9H3G5	CPVL_HUMAN
14.6124	12.4256	11.29	11.2977	11.5395	11.6271	11.3555	11.0938	14.2494	10.4268	14.5072	11.0053	NA	11.0039	11.2011	12.4315	10.6178	NA	11.0878	10.754	10.1494	14.0816	10.2302	11.5389	NA	10.7607	9.92547	10.5106	10.4331	11.3518	10.9546	10.7074	10.507	10.6048	NA	NA	NA	10.622	11.6483	NA	11.4824	11.9414	NA	14.0095	11.3051	10.0991	11.0613	NA	11.4331	NA	9.85279	11.7909	11.2657	11.4178	11.1692	10.6177	11.0988	NA	11.6361	11.1374	10.965	11.5986	NA	11.2171	11.4418	10.1751	10.7501	NA	11.1976	11.5826	11.1243	12.2807	NA	11.1013	NA	NA	11.1991	11.67	NA	10.8341	11.5952	NA	11.4623	NA	NA	10.7384	10.7863	11.4761	14.313	11.545	NA	11.1659	11.5419	9.8369	12.5726	11.2347	10.9979	11.2346	10.7829	NA	10.8259	11.0676	10.056	NA	NA	10.4519	11.4357	10.7741	10.9951	NA	9.97414	11.3411	10.2176	NA	10.1876	10.6537	9.83223	11.9835	NA	11.0708	10.8462	14.0946	11.0113	10.3411	11.0291	11.2277	10.6028	11.6164	14.2987	11.4435	10.4389	11.6281	10.5622	10.8955	11.9032	12.003	10.7528	NA	NA	14.7276	Q9H3H1	TRIT1	tRNA dimethylallyltransferase	Q9H3H1	MOD5_HUMAN
13.0736	13.2058	13.764	13.2632	13.0597	12.813	12.9161	12.6301	12.9966	12.6831	12.6996	14.0295	13.1713	13.3723	13.0483	14.1491	13.9715	13.1632	12.0635	13.8844	13.3385	13.4306	14.2633	13.5347	13.937	13.1912	13.942	14.5593	13.9127	13.3723	11.9697	12.2273	14.0437	13.2951	13.6155	13.2558	13.204	12.5352	13.5109	12.7708	12.9667	12.4148	13.6322	12.889	13.5098	14.032	13.7569	13.3431	13.7935	12.153	12.9224	13.6011	12.4762	13.15	12.2715	13.2963	13.2624	14.0029	13.835	12.5322	13.1023	13.1756	13.3952	12.5274	12.9848	13.4394	14.0772	13.3425	13.0204	13.0112	13.7973	13.7076	12.3765	13.7171	13.9256	13.2774	12.9578	13.4257	13.2689	13.6068	13.2273	12.3586	13.018	13.0105	13.6423	12.6593	12.6621	13.1048	12.7244	14.0104	12.8936	13.4848	12.9338	13.3686	13.7478	13.1296	14.0919	13.7041	12.8886	13.9645	12.7496	13.6332	14.4126	12.6839	12.8864	14.0111	12.9123	13.7738	13.0937	13.0738	13.5219	12.6843	13.4523	13.3036	13.9624	13.4885	13.3823	13.4162	12.8978	12.7103	13.1883	13.3111	12.9282	13.3733	12.9374	13.5896	13.2602	13.4015	12.784	12.955	12.6741	12.6791	14.1838	13.6303	13.3951	13.0537	12.5082	12.9523	13.3986	12.4172	Q9H3H3	C11orf68	UPF0696 protein C11orf68	Q9H3H3	CK068_HUMAN
9.97276	9.75335	11.7245	10.931	10.9676	10.2811	10.8229	NA	10.5091	10.3955	10.2803	11.1228	NA	NA	11.0258	11.3793	11.0614	11.4321	11.0783	11.2576	9.50591	10.708	11.5098	10.2081	9.78971	9.69201	11.4444	10.5617	10.969	10.2934	10.8632	10.9264	10.8263	10.9933	10.2208	10.0842	10.5481	11.6383	11.0748	11.7295	10.8057	11.4707	11.8874	10.7297	10.8628	11.2074	10.6615	10.93	9.31171	11.3147	11.108	10.8498	NA	10.1758	9.93288	10.6547	11.7699	11.4171	11.7954	11.3054	10.2455	10.9108	10.752	10.7272	11.4312	11.7603	11.6944	10.592	10.4148	10.9962	10.432	10.3568	10.9567	11.1475	11.2129	11.0558	11.0219	10.2804	11.1651	10.7312	10.4163	11.7925	NA	NA	11.7426	10.4359	10.525	10.2133	10.3197	11.6224	10.8754	11.7241	11.7209	11.2152	11.3954	10.0073	10.9555	10.8808	10.9078	11.0953	11.5478	11.59	11.1725	10.589	10.7794	11.2581	10.6486	NA	10.7604	10.3132	10.6282	11.5121	10.6337	11.7653	11.5169	11.0055	11.6266	10.1649	11.4042	11.3378	10.7113	10.692	10.2468	10.6639	10.6889	10.5119	10.7566	10.8348	10.8516	10.3924	10.7666	11.5396	11.8445	11.6341	11.2418	10.8541	11.462	10.7573	10.6466	10.4891	Q9H3H5	DPAGT1	UDP-N-acetylglucosamine--dolichyl-phosphate N-acetylglucosaminephosphotransferase	Q9H3H5	GPT_HUMAN
NA	NA	NA	NA	NA	NA	NA	NA	NA	NA	NA	NA	NA	NA	NA	NA	12.9899	NA	NA	NA	NA	NA	NA	NA	12.8563	NA	NA	9.88861	NA	NA	NA	NA	NA	NA	NA	NA	NA	NA	NA	NA	NA	NA	NA	NA	11.0175	NA	NA	NA	10.7536	NA	NA	NA	NA	NA	NA	10.7511	NA	NA	11.1217	NA	8.44807	NA	NA	NA	NA	NA	NA	NA	10.165	NA	NA	NA	NA	NA	NA	NA	NA	NA	NA	NA	NA	NA	NA	NA	NA	NA	NA	11.6805	NA	NA	NA	NA	NA	NA	NA	NA	NA	NA	NA	NA	NA	NA	NA	NA	NA	NA	NA	NA	NA	NA	NA	NA	10.9444	NA	NA	NA	NA	NA	NA	NA	NA	NA	NA	NA	NA	NA	11.9465	NA	NA	10.9883	NA	NA	NA	NA	NA	NA	NA	NA	NA	NA	Q9H3H9	TCEAL2	Transcription elongation factor A protein-like 2	Q9H3H9	TCAL2_HUMAN
14.4459	13.9347	15.5363	14.4829	14.8197	14.4853	14.3693	14.5219	13.6531	13.961	14.9494	14.0327	14.3848	12.593	14.5436	14.1136	14.118	14.4488	14.4502	13.7525	13.9545	13.5763	14.4984	14.275	14.2579	14.341	14.215	13.9972	13.8407	13.5395	14.6778	14.2162	14.3445	14.0176	13.95	13.6722	15.0158	14.3599	14.4394	12.5747	15.0052	13.6591	13.7937	13.6886	15.4904	14.4409	13.5282	13.501	15.2581	14.1531	14.376	14.2456	13.6255	14.146	14.4636	13.7457	15.1962	13.7966	14.2933	14.1234	15.1259	14.2733	13.7105	14.532	13.9738	14.4283	13.4336	14.3873	14.169	14.077	14.2242	13.7929	14.4864	13.8076	14.3314	15.0227	14.1593	14.904	14.976	14.3966	14.1653	14.7669	14.3381	14.2963	13.928	14.1068	15.1877	14.4243	13.5893	14.3699	13.9635	14.7616	14.0101	14.3417	13.7954	14.5017	15.2597	14.175	13.5323	14.309	13.8923	14.5568	13.9527	14.2046	14.2832	13.8287	14.6086	14.2547	14.4863	13.9279	13.9706	14.1798	14.0124	14.3593	14.2568	13.2918	13.6965	14.2785	13.664	13.7789	14.2905	13.6409	14.4014	13.8438	14.5692	14.0651	13.8628	14.4155	12.9932	14.594	13.8528	14.7579	14.6694	14.2021	14.0687	14.3146	14.2698	14.5691	13.9346	14.3368	Q9H3K2	GHITM	Growth hormone-inducible transmembrane protein	Q9H3K2	GHITM_HUMAN
12.2705	11.4273	12.3556	13.0517	NA	12.8351	10.8921	11.5971	12.4172	11.6756	12.3361	12.6861	NA	12.0374	10.7561	11.8912	11.4326	11.3768	NA	NA	10.8893	12.2253	NA	11.6135	11.3457	10.2447	11.2366	12.2273	NA	11.4362	10.3759	NA	11.0892	12.8625	10.1193	NA	NA	11.5318	11.1496	10.546	11.1202	NA	10.6887	13.012	12.0664	10.1722	11.7229	11.5862	12.0846	9.96596	NA	NA	NA	12.4247	9.86314	NA	11.4685	11.7029	12.6639	10.9185	11.0749	10.9588	12.1136	11.6403	12.4652	12.2364	11.0245	NA	NA	11.5515	NA	12.1669	11.0209	12.1023	11.592	12.5512	12.7493	11.3168	NA	NA	12.8277	NA	11.8508	10.7724	12.0687	11.6462	10.5695	12.3476	12.4971	13.1002	13.0043	10.5076	12.338	11.028	12.4201	NA	10.377	NA	10.6962	NA	NA	11.46	11.5542	11.8689	13.046	10.8188	11.649	11.6998	11.0687	8.92031	NA	10.6563	NA	NA	11.113	12.2441	10.5838	11.7282	11.3574	11.2025	11.8429	12.0031	11.2425	9.94634	12.4542	11.4072	11.3834	13.1693	11.7376	12.0942	11.3996	NA	10.6822	11.6741	10.2739	11.8194	11.7972	12.4685	11.6451	12.8454	Q9H3K6	BOLA2B	BolA-like protein 2	Q9H3K6	BOLA2_HUMAN
10.4947	11.5426	10.1751	NA	10.6539	11.4984	10.8595	9.48744	10.8518	12.1826	10.7452	11.5624	11.0237	11.6596	12.5692	11.4414	NA	11.8503	11.655	10.8772	9.64347	10.5657	10.5446	10.415	NA	10.5841	10.2843	9.95033	10.0459	11.6979	11.193	11.3372	10.0896	12.1755	10.4957	11.8779	NA	11.4889	10.6702	NA	11.146	11.7686	NA	NA	NA	10.6893	NA	11.3893	9.65266	10.8984	10.9979	12.3525	10.8496	12.172	10.2926	10.9264	10.4618	10.4532	NA	11.6466	11.1732	10.4424	NA	NA	12.1184	11.9085	NA	11.2655	10.9013	11.344	NA	10.5659	12.3637	9.01202	9.92137	11.738	12.0862	10.8937	11.1158	11.5744	10.395	10.6193	9.97176	10.0411	10.9126	11.2664	NA	NA	9.70512	10.2199	NA	10.6407	9.8963	10.4453	11.4695	12.2527	NA	10.5018	12.5516	NA	11.9766	11.234	NA	10.7614	11.6557	9.72205	11.3167	10.8297	11.5405	12.1912	9.31778	11.588	10.6041	11.4963	NA	NA	11.6701	13.0443	11.4496	8.71257	9.39725	10.1508	11.0926	10.3884	10.4841	10.1122	10.4506	NA	NA	10.1956	10.8968	10.1055	NA	NA	10.3209	10.6121	11.4466	NA	11.0964	10.654	Q9H3M7	TXNIP	Thioredoxin-interacting protein	Q9H3M7	TXNIP_HUMAN
14.1999	14.7635	15.3954	14.043	14.2009	14.2553	14.47	14.6733	14.0915	14.617	14.1129	14.8819	14.6793	14.6848	14.47	14.1481	15.3865	15.0126	14.572	15.064	14.8882	14.338	15.102	14.0483	14.9675	14.6744	15.0225	14.6697	14.9474	14.623	15.5062	13.8755	14.3147	15.0985	14.7974	15.1448	14.5514	14.9335	14.5575	14.8979	14.7469	14.8429	14.9322	14.5372	15.3747	15.3588	15.1082	14.971	15.5822	14.7593	14.8172	14.2823	14.5174	14.93	14.6811	15.0318	14.2219	14.8427	15.8615	14.8211	14.7089	14.5212	14.9028	14.3774	14.9012	14.9674	14.1079	14.6358	15.0149	14.5136	14.6978	13.982	15.0791	15.3163	15.2066	14.3499	14.9698	14.5135	14.6073	14.7274	13.5079	15.0741	14.8742	14.2221	14.9137	15.1262	14.2627	14.9209	14.4058	15.9719	15.2313	14.8433	15.0972	14.9544	13.9491	14.4707	15.2837	15.3641	16.0057	15.3316	14.5178	14.5667	14.6231	15.1441	14.2017	15.0099	14.5244	15.0744	14.6627	15.2225	15.0259	14.5263	15.292	14.6785	15.4565	14.0317	14.8957	14.3245	15.1686	15.0931	15.3645	14.2019	14.7974	14.6555	14.1063	14.251	15.244	15.772	14.5013	14.7966	14.9398	14.6746	15.3437	15.1563	14.9399	15.1339	14.6048	14.6593	14.8693	14.3307	Q9H3N1	TMX1	Thioredoxin-related transmembrane protein 1	Q9H3N1	TMX1_HUMAN
14.1067	13.7305	14.2197	14.4478	13.8335	13.3461	14.1802	13.9764	13.6933	13.8456	13.6661	14.3512	14.2511	14.3065	14.0271	14.5158	13.7639	13.7968	13.9683	13.8613	13.6488	14.1811	13.8986	14.884	14.036	14.1408	13.9608	14.4124	13.7439	14.3963	14.0718	14.0283	13.7808	14.0097	13.7413	13.9371	14.4133	13.6172	13.8571	14.5707	13.8513	13.9819	14.1033	14.347	14.3333	13.8266	14.1369	13.8232	14.4583	14.0531	13.9064	13.7073	13.7523	14.2854	13.9684	13.7635	14.121	14.0281	14.9039	13.9018	14.0289	13.8952	13.9288	14.3044	14.0033	14.16	14.4442	14.0789	13.8048	14.1875	13.2931	15.1454	13.909	13.65	13.983	13.8886	14.2329	13.877	14.1111	13.8518	14.6532	14.0259	13.4311	14.5588	14.4701	13.7295	14.1279	14.2705	14.2706	15.0563	13.2525	13.884	14.1992	13.7635	14.8375	13.961	14.2053	13.995	14.897	13.9582	14.6054	14.1392	14.3618	13.7854	14.462	13.9509	13.9207	13.9714	13.7078	14.0993	13.7886	14.1756	13.7502	14.1992	13.9382	15.1078	13.7209	14.2972	13.9189	13.9233	14.0252	13.8288	14.2466	13.6663	14.1229	14.4264	13.8746	15.0228	14.0921	14.3072	13.7794	13.3616	14.1663	14.227	13.9647	14.059	14.1005	14.0722	13.6315	14.2609	Q9H3P2	NELFA	Negative elongation factor A	Q9H3P2	NELFA_HUMAN
14.1801	13.7783	13.4291	14.0522	13.9652	13.6013	13.9456	13.0237	14.1409	13.7839	14.5379	13.9293	13.6229	13.6399	13.9	13.5939	13.3188	14.0604	13.9893	13.4574	14.2525	14.1452	13.8124	13.9808	13.3801	13.748	13.2252	13.2386	13.6094	13.5205	13.338	13.9511	13.4123	13.2297	13.6503	13.2156	14.1256	14.3313	13.8313	12.9296	13.8492	13.6496	13.0981	14.1157	13.5838	13.6902	13.2645	14.1558	13.4934	13.9133	13.6649	13.8375	13.3841	13.8752	13.8097	13.5499	14.0241	13.2562	13.0057	13.7938	13.5983	13.7155	13.7683	13.7012	14.3427	14.0204	12.8199	14.2185	13.704	13.2792	13.7546	13.8512	13.7118	13.3474	13.605	13.6192	13.765	13.5429	13.7769	13.7096	13.7147	13.158	14.2011	13.6959	13.9889	14.2616	14.1975	13.5707	14.0188	13.1826	13.875	13.6403	13.264	13.7736	13.6654	13.9654	12.8832	13.8213	13.7442	13.1456	13.8841	13.3753	13.1178	14.3655	13.6532	13.368	13.5672	13.5308	13.6807	13.477	13.5205	13.6505	13.2627	13.6778	13.0362	13.9003	14.2506	13.3623	13.1249	14.0969	13.2939	14.336	13.7991	13.7541	13.8361	13.662	13.9316	13.3578	14.5262	13.7527	13.545	13.6473	13.0141	13.5815	13.7173	14.0168	14.4286	14.0201	13.8376	14.2432	Q9H3P7	ACBD3	Golgi resident protein GCP60	Q9H3P7	GCP60_HUMAN
13.4981	14.2237	14.7783	13.9965	13.6772	13.8431	13.8381	14.0445	14.4514	13.4829	12.9798	14.5349	13.4912	13.178	13.8898	14.1991	13.5923	14.0595	13.3004	14.2413	13.7423	14.0206	14.3337	13.6367	14.0932	13.6192	14.2273	13.7493	14.6175	13.5565	13.3959	13.6524	13.4433	13.7994	13.975	14.1689	14.0112	14.1016	13.8711	14.1724	13.8961	13.687	13.8074	14.0904	14.6409	14.387	13.8177	14.3478	14.6296	14.2448	13.8104	13.567	13.6658	14.1265	13.5354	14.3108	13.6245	14.4399	13.7103	13.6326	13.6628	13.4611	14.3229	13.0688	13.717	14.3152	13.6033	13.5643	14.1715	13.6985	14.3421	14.3844	13.7734	14.4583	13.8819	13.5948	14.0552	13.9409	14.0791	14.2233	13.8095	12.8228	14.0449	12.9555	14.3746	14.1531	13.5876	13.7384	14.0351	13.7689	13.7779	14.0044	13.721	14.2598	14.1761	13.605	13.2203	14.3469	13.5743	13.9109	13.0153	14.3528	13.7559	13.747	13.9015	14.365	13.561	14.2546	13.8014	13.6214	14.4324	13.2667	14.0539	13.9582	12.953	14.3577	14.6112	13.2677	14.1048	14.7317	13.8451	14.1786	13.8659	14.1244	12.896	14.3144	14.2449	13.5668	13.8726	13.7951	14.1444	13.4191	13.2523	14.0876	13.9699	14.3079	14.3039	13.8812	14.3372	13.1143	Q9H3Q1	CDC42EP4	Cdc42 effector protein 4	Q9H3Q1	BORG4_HUMAN
NA	9.87816	NA	NA	9.14224	NA	NA	NA	10.8681	NA	NA	NA	NA	9.6324	NA	NA	NA	9.8209	NA	9.83242	10.9677	NA	9.42383	NA	9.99835	NA	NA	NA	10.8822	10.2885	8.76095	NA	9.97015	10.571	NA	10.2028	NA	NA	9.22239	NA	NA	NA	8.19575	NA	NA	8.68381	NA	9.67946	NA	NA	9.67396	NA	NA	9.34037	NA	NA	NA	10.1959	NA	NA	NA	NA	NA	12.0032	9.32056	9.3695	NA	NA	10.0148	NA	NA	NA	NA	10.458	10.7844	NA	8.89847	NA	NA	NA	NA	9.00787	NA	11.2954	NA	9.08556	NA	NA	NA	NA	NA	NA	NA	10.2488	NA	NA	9.12525	10.0574	NA	NA	NA	NA	NA	NA	NA	9.93717	NA	10.4442	NA	9.92718	NA	NA	9.62936	10.7268	NA	NA	NA	9.88413	9.56722	NA	NA	10.7344	NA	7.99102	11.5996	NA	NA	NA	10.1506	NA	NA	9.39516	NA	NA	NA	NA	NA	NA	8.28016	NA	Q9H3Q3	GAL3ST2	Galactose-3-O-sulfotransferase 2	Q9H3Q3	G3ST2_HUMAN
NA	12.0903	NA	NA	11.9109	NA	12.4991	10.7697	NA	14.1564	NA	NA	NA	NA	NA	NA	NA	NA	12.4876	NA	9.50761	NA	NA	NA	NA	12.2561	NA	NA	NA	NA	NA	NA	NA	NA	11.001	NA	13.3095	NA	13.5307	NA	14.5288	12.6925	NA	NA	NA	NA	NA	10.263	NA	11.5435	12.2014	14.8157	14.1018	NA	12.4222	11.0802	NA	NA	NA	12.4168	11.0072	11.9739	NA	NA	NA	NA	NA	11.7331	10.992	11.5504	12.219	NA	NA	NA	NA	NA	NA	12.3484	11.499	NA	NA	NA	12.5718	NA	NA	11.1225	NA	NA	NA	NA	11.593	11.2115	NA	NA	NA	14.5021	NA	NA	NA	NA	9.92739	10.5897	NA	NA	NA	10.8745	13.0418	NA	NA	NA	NA	11.4382	NA	12.9676	NA	NA	12.3516	NA	NA	NA	NA	NA	11.4562	11.9085	NA	NA	11.3712	NA	NA	NA	NA	13.9281	NA	10.9111	10.8398	NA	13.7754	NA	11.331	NA	Q9H3R2	MUC13	Mucin-13	Q9H3R2	MUC13_HUMAN
11.8082	11.5228	11.4208	NA	NA	11.47	10.4984	10.5096	10.8926	11.4653	11.3629	11.1531	9.75404	NA	11.3721	NA	11.8104	NA	10.6418	10.692	11.0207	12.0251	NA	NA	11.0135	9.6332	11.1762	12.0421	10.8061	9.22553	11.3464	11.1591	10.8297	11.415	11.0524	10.2431	NA	11.1399	10.6628	NA	10.9637	10.0079	10.426	11.2152	10.7518	9.73963	11.8881	12.08	10.7801	NA	NA	NA	NA	10.5233	11.7115	10.1787	10.1669	11.6234	12.5439	11.0142	NA	NA	11.5121	NA	10.9703	NA	11.827	11.3167	11.0983	11.3969	11.4583	NA	11.3825	11.005	11.9417	11.5488	11.1548	11.3077	NA	NA	NA	11.7694	NA	NA	NA	12.1318	11.1444	11.3912	11.1476	12.165	11.3957	NA	11.4221	10.9191	NA	NA	NA	11.0942	11.5879	11.5516	NA	10.8075	11.9703	11.4318	11.7907	11.0321	11.6112	11.5307	11.5478	10.5093	11.0553	10.7449	11.5528	11.0375	11.3626	11.1593	11.6287	NA	11.3627	10.8246	10.8403	11.6494	NA	11.7185	NA	NA	10.4879	12.1575	11.4402	10.9522	NA	NA	11.2533	10.9594	11.7105	11.4606	11.5914	10.7825	11.0234	11.0375	Q9H3S5	PIGM	GPI mannosyltransferase 1	Q9H3S5	PIGM_HUMAN
13.5214	13.6958	13.4606	13.6815	13.5962	13.9396	13.4257	13.2343	13.9182	13.5934	13.1896	13.0647	13.487	14.0874	13.6861	13.9701	13.5266	13.7073	13.3465	14.0348	14.2785	13.1656	14.1481	13.7602	13.8764	13.5781	13.623	14.091	13.9235	13.8866	13.5416	13.6211	13.9775	14.3255	13.6591	13.9099	13.7858	13.5696	13.6684	13.8149	13.6037	13.348	13.9016	13.3839	13.633	13.8171	13.61	13.4431	13.5298	13.483	13.4642	13.6611	13.6743	13.2391	13.3605	13.6103	13.4523	13.9548	12.6496	13.3618	13.6212	13.2166	13.383	13.7914	13.4023	13.3323	13.9405	13.5409	13.5971	13.1628	13.6878	13.6655	13.8962	14.4133	13.9474	14.0032	13.3049	13.5737	13.6764	13.6726	13.758	13.2687	13.7608	13.7269	13.0864	13.8568	13.4386	13.0575	13.097	12.5115	12.8708	13.4684	13.8123	13.8227	14.0422	13.8367	13.7164	13.9495	13.2157	13.7766	13.5587	13.4265	13.8428	14.1253	13.9299	13.9116	13.3312	14.0836	13.7704	13.7484	14.0294	13.1577	13.8669	13.9912	13.7932	14.1288	13.6698	13.8158	13.5481	13.779	13.3949	13.9157	13.664	13.6254	13.6752	13.8765	13.6894	12.5776	13.7084	12.9919	13.3712	13.6214	13.743	13.8296	13.483	13.5762	13.6987	13.2467	13.4526	13.6005	Q9H3S7	PTPN23	Tyrosine-protein phosphatase non-receptor type 23	Q9H3S7	PTN23_HUMAN
13.3809	13.2663	13.9915	13.682	13.1357	13.9685	13.0394	13.4471	13.8534	13.1111	13.2246	13.5087	13.1426	14.1057	13.0869	13.5243	13.2525	13.2667	12.869	13.746	13.7354	13.3709	13.7377	14.0939	13.6542	13.132	13.5585	13.7079	13.9225	14.0711	13.9432	14.1521	13.6644	14.124	13.3144	13.4746	13.7864	13.148	13.4223	14.7032	13.1259	13.1191	13.8834	13.2531	14.1557	13.6803	13.7463	13.3034	14.144	13.2538	13.2784	13.2885	13.2615	13.6506	13.0555	13.6648	14.0332	13.7931	13.9177	13.0716	13.1813	13.2473	13.3952	13.7438	13.5622	13.7305	13.4473	13.2713	13.6061	13.2307	13.3428	13.5986	13.9073	14.3588	13.2566	14.1218	13.3387	13.1683	13.3366	13.6407	14.3175	13.2061	13.4471	13.5518	13.437	13.5529	14.094	13.5056	13.2074	13.8405	13.5267	13.3586	14.1822	13.6289	13.5057	13.1594	13.7421	13.5259	13.9316	13.6976	12.9807	13.4402	13.7937	13.7619	14.1207	13.6216	13.0901	13.4899	13.4816	13.4858	13.5796	12.8827	13.5308	13.2656	13.4408	14.3141	13.5499	14.0962	13.6838	13.5784	13.4703	13.8022	13.3632	13.2398	13.5751	13.7321	13.6105	13.8895	13.4436	13.4083	13.899	13.9347	13.5808	13.4907	13.6841	13.7702	13.0756	13.4923	13.6404	13.5424	Q9H3U1	UNC45A	Protein unc-45 homolog A	Q9H3U1	UN45A_HUMAN
12.0477	11.961	11.2356	10.3359	11.2269	10.8841	12.2713	NA	13.0693	12.3453	12.2497	11.8408	11.3028	11.357	11.554	12.3141	10.3242	11.6294	12.0034	11.0968	10.9789	12.2893	11.0612	10.5372	9.89082	12.651	11.3846	11.4096	NA	11.5723	10.5921	10.5562	10.8242	11.2772	12.2267	12.1564	11.9315	11.7247	11.3303	NA	11.1058	11.772	10.5023	11.2227	11.7608	11.4308	10.9187	10.5334	11.0346	11.3839	11.6293	12.4419	11.1659	11.1715	11.5034	11.5223	11.0539	10.8261	11.8302	12.1032	11.3389	11.7136	NA	12.4672	11.6579	12.5726	11.9973	11.6265	11.9934	NA	10.6813	11.0794	11.0418	11.3575	10.7751	10.4505	10.5649	10.9887	10.7776	10.8494	9.9299	11.4319	11.9912	12.2401	10.4497	11.9838	10.7554	11.4011	11.7485	11.1144	9.79663	12.0433	11.7183	10.2917	11.8977	12.1408	10.2849	10.1381	10.6141	9.91156	11.7173	10.9662	11.5279	11.7125	10.3094	11.4005	11.6067	11.0809	11.3439	11.5111	10.6885	10.7154	11.4171	11.6665	11.4229	11.7289	11.2004	11.6768	NA	11.4721	10.9629	13.4108	11.3022	11.8495	11.5632	11.6451	12.6419	11.2732	12.9081	10.8885	10.3745	11.4562	11.3589	10.7811	12.2634	12.1729	12.0582	11.0196	11.7539	12.5555	Q9H3U5	MFSD1	Major facilitator superfamily domain-containing protein 1	Q9H3U5	MFSD1_HUMAN
12.2035	11.7248	11.2569	NA	NA	12.643	10.387	11.1615	10.9571	10.8123	11.7945	12.0895	9.62689	11.4832	11.1647	12.0592	10.9352	11.3933	9.72533	11.6647	10.705	11.8755	11.0453	11.118	11.3382	10.451	11.8135	12.0768	11.3809	10.6169	11.8056	11.2975	11.0505	10.9969	11.1041	11.607	NA	NA	10.0569	11.1018	9.82919	11.3833	11.7495	12.2898	11.7598	11.4826	10.7926	11.2308	11.5156	10.1026	11.6017	NA	11.239	12.2254	10.2846	11.536	11.5299	11.7249	11.694	NA	10.8966	NA	11.9181	10.5655	11.6464	11.7714	11.8542	11.4031	11.1648	9.89662	NA	12.5948	11.0699	10.8097	12.1174	12.2634	12.2792	10.1829	10.8174	11.8838	10.8515	11.5928	10.1708	NA	11.7664	10.1744	11.3131	11.9982	12.1814	11.9349	10.4215	9.97728	10.4219	12.1987	12.7709	11.2613	11.4859	11.7789	12.3804	11.3145	10.3715	11.1183	11.5822	NA	12.2473	11.1339	10.4985	11.3587	11.0537	11.6497	11.7033	NA	12.4749	11.1284	11.9341	12.2945	10.995	NA	10.6457	11.3204	12.1334	11.8512	11.1292	10.8801	10.2999	11.8318	11.5548	12.4196	11.7568	12.154	11.7391	NA	11.9557	11.8111	10.9332	NA	10.1705	12.3902	10.9802	11.9542	Q9H410	DSN1	Kinetochore-associated protein DSN1 homolog	Q9H410	DSN1_HUMAN
11.2143	10.2649	NA	12.5465	NA	11.12	10.8132	NA	11.3772	10.7207	11.5513	10.8932	NA	13.1462	11.2036	11.3581	11.4713	NA	11.0657	11.4902	10.6498	12.1556	10.7189	11.4949	10.857	10.6008	12.3941	12.5751	NA	11.9339	11.6678	11.4536	11.4914	11.3766	10.7726	NA	11.5329	11.2864	9.90274	NA	10.6811	NA	10.4416	12.2709	10.5097	11.5615	12.1107	NA	11.0373	NA	11.6141	10.9354	NA	10.2834	NA	11.0409	12.0702	11.3804	11.2072	11.1496	NA	NA	NA	11.8418	11.3353	11.4547	12.0246	NA	10.2854	NA	11.9384	11.165	NA	12.4176	11.4933	10.5508	10.8891	11.101	11.1509	NA	11.2946	10.5848	NA	12.2851	10.585	11.2296	11.2017	12.2476	12.0329	11.688	11.0809	11.211	12.4969	10.36	11.5872	10.3171	10.9135	NA	11.9114	11.4101	10.2775	10.7021	12.4571	9.56746	11.0281	11.0902	11.3488	11.1061	NA	10.9319	NA	9.86279	11.3134	11.028	10.2032	12.0096	10.583	12.0862	11.5592	11.1796	11.4146	12.0869	11.2238	10.8456	12.1377	10.7978	NA	11.7276	11.6264	11.5559	11.274	11.8365	NA	10.2682	10.0473	11.2012	9.45511	12.1494	11.3011	11.3761	Q9H425	C1orf198	Uncharacterized protein C1orf198	Q9H425	CA198_HUMAN
14.1112	13.6854	14.3259	13.7915	13.0058	14.8936	13.5939	13.3352	14.0906	13.3768	14.1218	13.5492	13.2663	12.9133	13.6232	13.8365	13.425	13.0522	13.4526	13.6387	13.7292	14.0162	13.6049	14.1575	13.4108	13.6475	13.3942	13.8872	13.2669	12.9537	13.744	13.9743	13.3069	13.6073	13.9213	13.6497	13.7877	13.7454	13.4401	13.7577	13.4015	13.2479	13.1874	13.9984	14.0217	13.5505	13.9832	13.6008	14.3742	13.5289	13.4694	13.6094	13.5183	13.9006	13.3514	13.4179	13.9248	13.4394	13.7512	13.6229	13.3462	13.5989	13.4409	12.7711	13.7535	13.7635	13.6818	13.3966	13.5719	13.1062	13.6312	13.9561	13.584	13.7652	14.1419	15.0111	13.6618	13.3214	12.9072	13.3302	13.8579	12.964	13.999	13.0306	13.9622	13.7679	14.0067	13.7318	14.1837	13.9324	14.0478	13.3286	13.6431	13.436	13.991	13.5991	13.6933	12.9502	13.8222	12.7881	13.4682	13.3258	13.9797	14.0239	14.3285	13.5614	13.2685	13.4288	13.4385	13.5246	13.4296	13.4209	13.1436	13.1572	13.4064	14.1094	13.84	12.262	13.8668	13.9385	13.9892	14.3001	13.7464	13.7805	13.3865	14.0085	13.674	14.195	13.9234	13.9779	14.0074	13.7072	13.2953	13.4586	13.7385	13.7365	13.2642	13.8637	13.7248	14.2995	Q9H444	CHMP4B	Charged multivesicular body protein 4b	Q9H444	CHM4B_HUMAN
9.86981	11.879	11.2836	11.5452	11.1402	10.9658	10.7676	11.8575	11.8401	10.4706	10.422	11.7003	NA	12.5615	NA	11.5363	12.1785	10.9494	10.6433	12.2581	11.9131	NA	12.8546	12.4673	11.6931	11.4094	11.8434	11.8238	11.0185	11.6508	12.5057	11.2851	11.7633	11.5888	11.8254	11.2819	12.1073	11.7227	11.9249	11.6296	11.0436	10.4959	11.8263	10.9875	10.95	11.9482	10.8549	11.5935	11.3638	11.7445	11.1256	NA	10.3804	11.9931	11.3218	11.7089	10.7697	12.2841	11.459	11.96	10.8797	11.04	11.9779	11.683	10.5294	11.3724	10.933	11.7358	11.1057	10.5758	11.6683	11.3871	12.091	11.3192	11.4865	10.6141	11.1075	10.9606	10.6549	12.454	12.0578	11.3634	12.1887	11.8197	11.6937	11.8001	10.8379	11.2147	11.4949	10.7576	12.2076	11.2835	11.3671	10.9278	12.1139	11.0192	11.5623	11.346	12.3719	11.8226	11.7472	11.2514	11.3426	11.7778	10.8362	12.0999	NA	11.8987	11.5715	11.0559	11.9918	11.7148	12.1172	11.5492	12.2926	12.2872	12.1902	11.5721	11.8399	11.7689	11.214	11.0275	11.9477	11.4939	12.1807	11.3493	11.7846	11.8615	11.5312	11.9138	11.9873	11.3131	12.159	12.0955	11.8245	11.9648	12.2692	10.2629	11.3556	10.3699	Q9H446	RWDD1	RWD domain-containing protein 1	Q9H446	RWDD1_HUMAN
11.7262	11.7362	10.1246	NA	12.2837	12.1834	11.5242	12.7769	11.736	11.2392	10.9249	11.8934	NA	11.2707	11.853	NA	11.3177	NA	NA	11.5265	11.4601	12.0984	11.2663	10.5611	11.0145	10.6022	10.2095	11.5559	11.7994	10.998	10.6931	11.2288	11.7269	10.9347	11.2798	10.8704	NA	11.4929	11.3118	10.1495	11.4146	11.5497	10.6556	11.6258	NA	11.3338	NA	11.6637	NA	10.9786	10.9255	11.4538	11.3652	11.7105	10.771	10.9167	NA	NA	11.781	11.1025	11.3026	11.1736	10.5538	11.619	12.0227	12.0256	12.1164	11.8974	11.2364	11.5034	11.1971	10.5175	11.5796	10.4979	NA	NA	11.9571	12.1561	11.8338	11.3959	11.0669	NA	11.111	11.4153	11.6977	11.4255	11.4577	11.536	11.6791	11.4939	11.1929	9.62007	NA	11.8774	10.8098	11.3785	NA	NA	10.0895	NA	NA	11.2528	11.9887	11.8111	11.0219	10.7735	10.692	11.2792	NA	NA	11.7094	NA	NA	NA	11.0302	10.8389	11.2906	11.5815	NA	11.492	NA	11.379	11.4654	10.9926	11.2819	NA	11.036	11.3018	11.4475	11.16	10.199	12.0818	10.9218	11.2296	11.5405	NA	11.1691	12.1056	11.8	11.1831	Q9H469	FBXL15	F-box/LRR-repeat protein 15	Q9H469	FXL15_HUMAN
12.174	12.5302	12.1589	11.1137	13.7704	12.0778	13.5176	13.5917	12.0504	14.1836	11.7414	11.9742	14.0253	11.5013	14.9281	12.2169	12.7823	12.612	13.4216	12.0996	12.4583	11.6925	11.7699	NA	12.3467	13.4335	12.9229	NA	12.5161	10.9109	11.6931	NA	12.7232	11.581	12.7825	11.878	14.4108	14.8994	14.0641	11.8645	13.9919	13.8988	12.4846	11.2762	12.1614	11.8258	11.1304	13.2598	12.0306	13.9683	14.2747	14.1163	13.5722	10.7635	13.883	11.8427	10.7627	12.2653	10.9994	13.78	14.386	13.7753	12.8502	11.2783	11.1327	11.3928	12.2696	14.4031	12.5856	14.8806	13.894	12.3973	12.7254	10.4873	12.8679	11.831	11.8431	14.1678	14.7114	14.0481	10.7558	12.4694	12.5505	11.728	12.0456	12.4212	10.7041	11.2274	10.351	11.1361	12.8909	14.0296	11.2704	12.4914	12.3209	14.0732	12.0137	12.3394	11.5766	12.5845	13.8791	14.4461	11.0818	12.6254	11.8366	12.81	13.9596	12.4769	14.3666	10.6987	13.1637	13.9247	11.3142	13.7358	12.8806	10.9735	13.3188	12.0577	13.2119	12.8072	10.0663	12.0441	14.1127	12.8914	11.2348	11.0309	12.1215	11.0061	12.0078	NA	12.0041	13.7241	12.5936	12.7813	12.4339	12.0037	14.1181	11.2107	12.2654	11.7921	Q9H477	RBKS	Ribokinase	Q9H477	RBSK_HUMAN
12.0391	12.3551	12.6637	12.2999	12.4755	12.8867	12.5654	12.2754	11.5297	12.4031	12.3548	12.3057	13.2077	11.0511	12.9503	12.1023	11.7469	12.3745	12.6869	12.7172	12.0984	11.298	12.6091	12.2096	12.4521	12.4706	12.8139	11.5427	12.5156	11.3313	10.851	12.8085	11.8562	12.5713	12.3686	12.6239	11.948	12.5461	12.7776	11.4033	12.4301	12.4673	12.7746	NA	12.7321	11.9032	11.7576	12.4249	12.6933	12.5291	12.2793	12.3838	12.0802	11.7588	12.8985	12.433	13.0841	12.4582	10.9531	12.388	12.9358	12.8358	13.1132	11.5544	11.6266	12.7	NA	13.283	12.1292	12.9519	12.5021	11.8598	12.5011	11.5456	10.9674	13.3741	11.2628	12.5433	12.321	12.0898	12.2738	11.7777	12.2031	11.2887	12.5111	12.06	12.9879	11.745	NA	11.5645	11.9531	12.5085	11.4572	12.6276	12.0789	12.0001	11.9174	12.3988	12.2709	12.0626	12.5578	12.495	9.91968	12.1562	12.9721	12.59	12.3977	12.265	12.6602	12.1887	12.0624	12.6662	12.8334	12.4021	11.8179	12.3672	12.6627	11.1253	12.6582	11.9724	11.9027	11.5048	12.7287	12.0976	10.3305	13.0139	12.2287	11.6029	11.5678	10.5895	12.3104	12.0614	11.6365	12.5442	12.6934	12.7264	12.549	10.6398	12.2455	12.2602	Q9H479	FN3K	Fructosamine-3-kinase	Q9H479	FN3K_HUMAN
14.6826	12.7378	13.2775	13.0185	12.4613	14.3152	11.3301	12.2161	14.2373	12.056	14.3989	13.3597	12.2303	13.4986	11.86	13.542	14.1339	13.1303	11.9102	13.7865	13.9069	14.6166	13.5322	12.4903	13.9651	11.8761	13.6629	14.2237	13.7562	13.1144	13.792	14.1181	13.0078	12.5338	12.9658	13.7516	12.3048	11.3276	13.0175	13.4769	12.9982	12.2009	13.2747	14.5579	13.1087	13.9992	13.5004	12.7018	13.2256	12.2693	12.3856	11.8795	12.448	12.9886	12.3641	13.1881	13.3296	14.1769	14.4068	12.1369	12.1833	12.0293	12.8734	13.2097	13.1386	12.8199	14.1618	12.122	12.8448	11.6791	12.8074	13.0422	13.2045	12.8711	14.8472	14.3983	13.1975	13.1528	12.5218	12.8566	12.944	13.3322	12.7876	13.4562	13.4878	12.6903	13.6415	14.8322	14.9549	14.449	13.8701	12.1651	12.985	13.7486	13.3835	11.2427	14.7539	13.8947	14.1006	14.5587	11.377	12.9163	14.4035	12.5493	14.3828	14.2467	11.9219	13.217	12.6767	13.7822	13.6547	12.3417	13.6898	12.9009	13.2222	13.7719	13.1862	13.3038	13.2493	12.781	14.3833	14.6413	13.1337	12.9329	13.0409	13.6687	13.5061	14.6488	14.8335	14.761	12.0578	12.6966	13.3177	13.8215	13.49	13.4758	12.4756	14.7306	12.9969	14.5215	Q9H488	POFUT1	GDP-fucose protein O-fucosyltransferase 1	Q9H488	OFUT1_HUMAN
11.8584	11.9544	12.1043	12.7276	11.6112	12.4726	12.0737	11.7416	12.3633	11.4171	12.1439	11.5792	11.7298	12.6797	11.2956	11.4851	11.5157	11.6632	12.5739	10.3854	11.235	12.3596	11.6453	12.6214	11.4277	11.9866	11.2141	13.3915	11.1085	12.4107	11.555	11.5942	11.4985	11.3299	11.2011	NA	NA	12.1551	11.3725	11.6179	11.4793	11.1157	11.0811	12.4204	12.5824	11.195	11.912	11.4729	12.1714	11.9273	10.6221	12.1487	11.5781	11.4115	11.8504	10.1436	11.6256	11.7902	12.8495	11.6866	11.4243	11.6074	11.1761	12.0245	10.7582	11.6208	13.0877	11.6842	11.3974	11.6655	11.4964	11.6414	10.8226	10.7387	11.2721	12.3872	10.914	11.3954	11.3253	12.1468	11.8062	11.3884	11.7556	12.1964	11.6146	11.9813	11.28	11.9831	12.4854	13.3976	11.8518	11.7859	10.053	10.4487	12.0082	12.4849	11.2818	11.7276	12.2927	10.6607	12.0921	12.3463	13.2334	11.6798	12.5176	10.8754	11.6133	11.276	12.6089	11.1212	10.8794	12.0551	11.2555	NA	11.4838	13.1208	11.0526	12.3266	11.5678	11.3018	11.8947	11.6924	11.9987	11.4877	11.8553	12.5502	11.9643	13.4042	12.3204	12.589	11.3341	11.7258	11.5212	11.1768	11.4311	12.2355	12.1762	12.2824	11.5571	12.1862	Q9H490	PIGU	Phosphatidylinositol glycan anchor biosynthesis class U protein	Q9H490	PIGU_HUMAN
NA	NA	9.25841	NA	12.3195	NA	12.3381	NA	NA	13.1073	NA	NA	11.1514	NA	11.7773	NA	NA	NA	12.048	NA	9.35104	NA	NA	NA	NA	12.4696	NA	NA	NA	NA	NA	NA	NA	NA	10.7553	NA	12.6373	12.0547	11.452	NA	10.1406	12.4398	NA	NA	NA	9.71955	NA	NA	NA	NA	11.91	12.5592	11.3902	NA	11.9306	NA	NA	NA	NA	12.0158	11.3465	11.9227	NA	NA	NA	NA	NA	12.387	NA	12.6912	12.1335	NA	NA	NA	NA	NA	NA	12.7366	11.5341	NA	NA	NA	11.1106	NA	NA	10.194	NA	NA	6.9115	NA	10.7782	12.5975	NA	NA	NA	12.9939	NA	NA	NA	NA	NA	11.6444	NA	10.5691	9.7317	NA	12.173	NA	10.625	NA	9.81203	11.8379	NA	NA	NA	NA	11.0758	NA	10.8156	NA	8.71815	NA	11.7283	11.3446	8.61868	9.41451	10.1501	NA	NA	NA	NA	12.949	NA	11.1502	NA	11.282	12.5427	9.61698	9.67252	NA	Q9H492	MAP1LC3A	Microtubule-associated proteins 1A/1B light chain 3A	Q9H492	MLP3A_HUMAN
NA	11.3532	12.3359	11.4558	11.4325	11.2897	11.7135	10.5881	12.0932	12.1564	11.4351	11.107	11.193	11.8457	12.2859	10.8905	11.7116	11.7231	11.6467	12.0461	11.6334	12.2203	11.8335	11.8262	11.7411	11.5832	11.9112	12.3046	11.502	11.4241	12.0244	11.7699	11.0357	11.4951	11.8766	12.113	NA	11.5077	11.4589	NA	11.8581	11.9236	11.9877	11.588	11.5983	11.7569	11.4257	11.904	11.7075	12.2393	11.9351	12.3374	12.3271	11.3705	12.1688	12.0674	11.1653	12.1014	12.9284	11.4367	11.8919	11.8501	11.2773	11.4794	11.398	10.6393	11.3174	12.2578	11.7719	11.4657	11.8179	11.1609	12.223	11.4436	11.584	11.4277	10.7558	11.5293	11.457	11.9204	11.2793	12.024	11.4317	11.4552	11.3695	11.2536	10.8356	11.4422	12.066	13.0384	11.2939	11.3168	11.1305	11.6644	11.2961	11.8396	10.6089	12.396	11.1851	11.7452	12.5278	11.7518	12.2518	12.161	11.2448	12.1681	11.6632	12.2631	11.4422	12.4449	11.4774	11.9629	12.2985	11.8196	11.9741	11.4256	11.2521	11.4122	11.2619	11.3506	11.3512	12.2952	11.3512	11.4503	11.0698	11.9214	11.661	13.0671	11.5868	11.4054	11.3656	11.6083	11.5343	11.6762	11.4804	11.5697	11.9267	11.9918	11.6286	11.0954	Q9H497	TOR3A	Torsin-3A	Q9H497	TOR3A_HUMAN
12.9811	12.9045	11.8657	11.8985	12.0459	12.3389	12.5302	12.6944	13.5653	12.5454	12.2415	12.2061	12.7315	11.6238	12.8851	12.0294	12.6142	13.2995	12.2798	12.5934	12.7468	13.293	12.4789	11.9806	12.3758	12.6617	12.8056	12.3073	12.7459	11.4462	12.6027	11.7272	12.1385	12.3214	12.7252	11.9848	12.7508	13.2663	12.4932	13.4382	12.6291	12.5981	12.5799	13.1479	12.5866	12.5849	12.5724	13.3827	12.6321	13.1863	12.7848	12.4876	12.1977	12.3269	12.5897	12.5305	12.0794	12.4736	12.8739	12.653	12.8275	12.9095	12.6701	12.372	12.1993	12.4172	12.5612	13.0172	12.6873	12.2292	12.9522	12.0597	13.0121	12.5717	11.9157	11.7789	12.3463	12.5938	12.7995	12.9097	11.1873	11.9789	12.921	12.0771	12.3386	12.8588	12.0461	13.0827	13.3791	12.6988	12.6818	12.3433	12.4273	12.0249	12.1621	12.6621	11.5512	12.1207	12.6345	12.3306	12.5246	12.5619	12.6972	12.6535	11.9577	12.3746	12.8101	12.5345	12.6261	11.9537	12.7447	12.0047	12.1046	12.2772	12.3945	12.095	14.0644	11.106	12.428	13.723	13.1273	13.5354	12.5694	12.3723	12.5128	12.3773	12.4594	13.099	13.3829	13.1487	13.2763	12.7474	12.1198	12.568	12.6131	12.6794	13.5953	13.1233	12.551	12.7724	Q9H4A3	WNK1	Serine/threonine-protein kinase WNK1	Q9H4A3	WNK1_HUMAN
15.812	16.3252	15.8485	15.1126	16.8755	15.5988	16.5541	16.7998	16.1387	17.003	15.2202	14.9525	16.72	14.7858	16.9624	15.1943	15.8481	15.9908	16.2247	16.0315	16.1021	16.1908	16.0825	14.1046	16.1348	16.4781	16.2225	16.2108	16.1113	14.8249	15.3223	14.8094	15.5387	16.0205	16.1564	15.1404	17.065	16.8742	16.947	15.4088	16.9274	16.692	16.0409	16.0284	15.6588	16.5465	15.6319	15.9232	15.7212	16.7265	16.9326	16.9016	16.1359	15.1128	16.7292	15.6302	15.3887	16.0042	15.3806	16.3361	16.8392	16.765	15.7917	14.9303	15.3381	15.0057	16.1239	16.6388	15.8379	17.1074	16.9282	15.562	16.4186	15.8099	15.8084	15.4135	14.9697	16.9073	17.0359	16.0875	14.6217	15.1366	16.0175	15.003	15.0116	15.3795	15.275	16.2915	16.1477	15.5095	15.4926	16.7033	16.0765	16.1431	15.3428	16.957	15.5577	15.3686	15.2332	16.1068	16.7681	16.8612	16.0331	15.2461	15.3701	16.1353	16.5758	16.0905	16.6689	14.7774	16.4225	16.7288	15.3071	16.1903	15.02	15.0041	16.0203	14.5641	16.1072	16.0349	15.8464	16.2245	16.681	16.2378	14.9255	14.9353	15.5977	15.5265	15.9745	16.3021	15.9047	16.7173	15.5617	16.27	15.8352	15.7136	16.781	16.5011	15.9315	15.6221	Q9H4A4	RNPEP	Aminopeptidase B	Q9H4A4	AMPB_HUMAN
12.9494	13.1288	13.0156	12.5938	13.6061	13.2495	13.8126	13.1815	13.8179	13.644	12.9748	13.1473	13.4659	12.5703	14.0448	13.0932	12.696	13.0919	13.7946	13.3141	13.1282	13.6891	13.2359	12.8529	12.8396	13.4591	12.5331	12.0822	13.0804	12.5063	13.1347	13.3127	12.8066	13.6744	13.163	13.3385	NA	13.5402	13.6332	13.304	13.5457	13.5078	13.2473	13.6618	13.6365	13.1118	13.05	13.4228	13.6071	13.9279	13.4518	14.1716	13.2502	12.9161	13.3482	12.9878	13.2037	13.0739	12.5288	13.258	13.4561	13.8754	13.4293	12.8119	13.2684	12.8074	12.2902	14.189	13.1425	13.4244	12.9521	12.9497	13.1375	13.3421	12.9582	13.1906	12.5463	13.4025	13.3484	12.7962	12.7043	12.9313	13.8813	12.2395	12.8787	13.3324	12.865	12.558	13.6243	12.4853	12.6977	13.7057	13.1152	13.0131	13.0391	13.5103	11.9156	13.3561	12.9267	12.2934	13.89	13.3626	12.0036	13.7968	12.7115	13.122	13.6551	12.8475	12.9352	13.2281	12.5708	13.2828	12.7757	13.6032	12.4827	12.6967	12.8264	12.9061	12.4483	13.2055	12.3595	13.527	13.5651	12.9925	12.4851	13.1705	13.0937	12.5999	13.2547	12.7579	12.4156	13.3505	12.4722	12.82	13.1273	13.0662	13.6507	12.7996	12.8533	12.7971	Q9H4A5	GOLPH3L	Golgi phosphoprotein 3-like	Q9H4A5	GLP3L_HUMAN
13.2884	12.0118	11.4333	12.9919	12.9348	12.1383	13.1474	12.1739	13.3261	12.7335	13.0092	12.9205	12.8529	12.7046	13.0521	12.3804	11.7261	12.6285	12.9311	12.8032	12.7162	NA	12.884	12.8072	12.3071	13.173	11.6046	13.5484	12.4928	12.6768	12.7307	13.1434	12.5926	12.9221	12.2091	11.2819	13.0829	12.6922	12.6801	12.247	12.9285	12.247	13.4193	12.3629	12.545	12.8197	12.3723	12.8511	11.9188	12.7317	12.3859	11.8357	13.2988	13.4745	12.2086	12.5295	12.82	12.9753	12.9749	11.3905	12.2435	12.4416	12.9404	12.5724	13.3959	13.0867	11.3965	13.6115	12.7377	12.4134	12.1	12.2259	12.6595	12.7844	12.525	12.1781	13.6823	12.9774	13.0505	11.7635	12.2778	10.9265	12.7308	12.4873	12.9141	12.7841	12.428	12.2758	13.0468	12.698	12.8388	13.0674	12.1005	13.1256	11.6845	12.5403	11.6463	12.3019	12.4355	11.7784	12.4843	12.2414	11.4123	12.8536	11.9753	12.0394	12.4408	11.991	12.4584	11.4013	12.9175	12.8379	11.4623	13.5794	11.614	12.2974	12.4556	11.4325	NA	12.3371	11.8683	13.9425	13.2142	13.1886	13.3608	12.7557	11.8824	12.4098	12.5591	12.7635	12.6243	12.7693	12.3929	12.66	12.5439	12.9941	13.2856	12.6541	12.762	13.284	Q9H4A6	GOLPH3	Golgi phosphoprotein 3	Q9H4A6	GOLP3_HUMAN
NA	11.5612	11.858	12.7005	12.41	12.0094	11.5261	12.1339	12.6141	10.9671	11.9077	12.5408	NA	11.7989	11.8168	12.9688	12.2246	10.6299	11.5664	11.2553	11.7977	11.4521	11.7641	13.17	11.6551	10.8653	12.109	12.9919	12.1552	12.2143	11.1593	12.8821	12.9064	12.9847	12.3597	11.0913	13.1764	11.6471	11.4305	NA	11.3167	NA	11.5634	11.8291	11.914	12.0152	12.5305	NA	12.3345	11.4861	10.9546	NA	NA	11.9703	11.4575	12.0179	12.8755	11.4641	11.9538	11.4619	12.3333	NA	10.9022	12.1405	12.2616	12.5128	13.1897	12.1222	10.7938	11.5385	11.5041	12.2902	9.97678	11.0115	12.7281	12.9602	12.3442	12.1834	NA	11.3532	12.7775	12.1749	11.7057	11.8674	12.5812	11.5539	13.0394	12.8548	11.2141	11.9929	12.0762	10.8443	NA	11.9612	13.0475	10.6013	12.7836	11.8142	12.5482	12.3315	10.4753	11.001	12.9636	10.7953	11.9528	11.7718	10.8124	11.6848	11.7042	11.4275	11.4678	10.7992	11.4326	NA	12.4658	12.7143	11.0809	12.4565	10.745	10.4452	11.7659	12.3159	12.0677	NA	12.3629	11.5206	11.3774	12.3144	12.06	12.7293	12.2834	11.8333	13.0532	12.0923	11.9566	12.0927	NA	12.3971	NA	10.8826	Q9H4B0	OSGEPL1	Probable tRNA N6-adenosine threonylcarbamoyltransferase, mitochondrial	Q9H4B0	OSGP2_HUMAN
NA	NA	NA	NA	NA	NA	NA	NA	NA	NA	NA	NA	NA	NA	NA	NA	NA	NA	NA	NA	NA	NA	NA	NA	NA	NA	NA	NA	NA	NA	NA	NA	NA	NA	NA	NA	NA	NA	NA	NA	NA	NA	NA	NA	NA	NA	NA	NA	NA	NA	NA	NA	NA	NA	NA	NA	NA	NA	NA	NA	NA	NA	NA	NA	NA	NA	NA	NA	NA	NA	NA	NA	NA	NA	NA	NA	NA	NA	NA	NA	NA	NA	NA	NA	NA	NA	NA	NA	NA	NA	NA	NA	NA	NA	NA	NA	NA	NA	NA	NA	NA	NA	NA	NA	NA	NA	NA	NA	NA	NA	NA	NA	NA	NA	NA	NA	NA	NA	NA	NA	NA	NA	NA	NA	NA	NA	NA	NA	NA	NA	NA	9.44993	NA	NA	NA	NA	NA	NA	NA	NA	Q9H4B4	PLK3	Serine/threonine-protein kinase PLK3	Q9H4B4	PLK3_HUMAN
NA	NA	NA	NA	NA	NA	NA	NA	NA	NA	NA	NA	NA	NA	9.38015	NA	NA	NA	NA	10.3585	10.601	NA	NA	NA	NA	10.2152	NA	NA	NA	NA	10.8255	NA	10.5383	10.8721	NA	NA	NA	10.5992	NA	NA	9.18826	NA	NA	NA	11.2053	9.69644	NA	NA	NA	NA	10.7245	NA	9.86326	11.1137	10.0551	NA	NA	NA	11.7364	10.4173	10.096	9.75858	NA	NA	10.0787	9.13204	10.3017	NA	NA	9.44468	NA	NA	11.0575	NA	10.7992	NA	10.907	10.0745	NA	NA	NA	NA	NA	NA	NA	10.1036	NA	10.52	NA	11.8311	9.81904	NA	10.3675	NA	NA	NA	NA	8.64932	10.0254	NA	NA	NA	NA	NA	NA	10.467	10.488	NA	NA	NA	NA	NA	NA	NA	NA	NA	9.65013	NA	NA	NA	NA	10.0937	10.7609	11.0726	NA	10.5202	10.8813	11.9164	10.0767	9.55865	NA	10.4768	10.719	NA	NA	NA	9.887	9.52005	NA	NA	Q9H4B6	SAV1	Protein salvador homolog 1	Q9H4B6	SAV1_HUMAN
13.3727	12.2818	NA	NA	NA	NA	NA	NA	12.3581	13.0445	13.4805	NA	NA	12.9108	13.5917	13.2903	NA	14.2665	13.2448	13.2644	11.8246	13.0969	12.6412	NA	12.4615	13.4601	13.5009	12.9379	12.5342	13.308	NA	NA	12.38	NA	12.5687	NA	NA	13.2411	NA	NA	12.8807	13.7346	13.5636	13.4709	NA	NA	NA	NA	10.0207	NA	11.9054	NA	NA	NA	NA	13.7674	12.2396	NA	NA	NA	11.0937	NA	13.7313	12.1682	13.1274	11.9024	13.5046	NA	NA	13.0341	NA	12.5137	14.4795	NA	13.3723	NA	NA	12.8427	13.5582	NA	NA	13.509	13.2494	NA	13.7482	NA	13.6594	12.1244	13.4098	NA	NA	13.6464	13.1458	14.1128	NA	NA	13.6985	NA	13.0254	NA	13.4351	12.6147	12.455	12.0965	NA	NA	13.3387	NA	11.899	13.2877	NA	13.5378	NA	12.9642	10.0717	NA	12.3007	11.815	NA	NA	13.1963	12.4606	NA	NA	12.4828	NA	12.1579	12.6174	12.9992	12.7924	13.0795	NA	NA	12.9033	12.6865	NA	NA	13.1591	13.902	12.053	Q9H4B8	DPEP3	Dipeptidase 3	Q9H4B8	DPEP3_HUMAN
NA	11.0671	NA	11.9701	10.9551	NA	11.5081	11.744	NA	11.524	NA	NA	10.7178	NA	11.348	NA	10.5354	11.4073	11.8586	10.421	9.86406	NA	10.6669	11.5914	10.4855	11.6078	NA	NA	NA	NA	NA	NA	10.8465	10.2788	10.2543	10.5891	NA	11.1837	11.4953	NA	11.8873	11.7133	10.7665	10.6936	NA	10.0553	NA	12.0982	NA	11.9508	11.1022	11.2177	10.9198	8.46986	11.3372	11.0191	NA	NA	NA	11.4667	11.5327	11.5647	NA	NA	NA	NA	NA	11.1022	10.6174	11.286	12.0765	NA	NA	NA	NA	NA	NA	10.6175	10.9201	10.9339	12.5914	10.3081	9.92729	NA	NA	9.95896	NA	NA	NA	NA	NA	10.4043	NA	NA	NA	11.6553	NA	NA	NA	NA	10.5341	10.9776	NA	11.4513	NA	10.1616	11.504	NA	11.7788	8.07524	10.8022	11.5297	NA	11.9771	NA	NA	11.2463	NA	NA	11.3679	9.4041	NA	10.8404	11.3132	NA	NA	11.0423	NA	NA	NA	NA	10.6893	10.328	10.6135	10.1068	11.5732	11.2458	NA	10.7933	NA	Q9H4D5	NXF3	Nuclear RNA export factor 3	Q9H4D5	NXF3_HUMAN
11.4507	11.1717	NA	NA	NA	11.8863	NA	10.7154	12.2263	NA	11.5502	11.763	8.08315	10.5965	10.2318	11.5258	11.3367	10.6781	NA	11.0361	10.6564	11.0348	11.57	11.1946	11.0958	NA	10.5781	NA	10.2961	10.6757	11.0944	12.0976	11.3484	10.9721	11.3056	11.2491	NA	NA	NA	10.4923	10.879	10.2626	11.067	11.3408	9.47013	11.4374	10.8671	10.8369	11.0454	NA	11.0603	10.9477	10.767	12.074	9.75545	11.7025	11.6365	11.5588	NA	NA	NA	11.243	NA	NA	11.9421	12.0012	NA	NA	11.649	8.10357	11.288	11.7991	NA	11.5396	11.3662	10.1844	12.1859	10.0156	NA	11.832	10.4775	NA	10.5666	NA	11.9676	11.2025	11.6307	NA	11.1991	NA	10.9325	NA	10.9203	10.708	11.2166	10.4087	10.416	10.3375	9.32434	10.2232	NA	10.3212	10.1287	10.3255	11.2787	10.4297	9.72655	10.8621	NA	10.0914	NA	NA	NA	11.9448	10.5651	9.22156	NA	10.0666	11.7889	10.9846	12.3885	11.3675	NA	10.5002	10.4798	11.324	11.7726	NA	11.269	9.9907	9.93879	NA	NA	10.8026	11.5649	11.8078	NA	NA	11.7359	11.6065	Q9H4E7	DEF6	Differentially expressed in FDCP 6 homolog	Q9H4E7	DEFI6_HUMAN
12.8752	15.0406	13.7769	14.3233	14.4287	14.8241	14.6095	14.2828	14.6677	14.1879	13.2405	14.5539	14.507	14.4028	14.4527	14.8462	14.1413	14.4612	14.6143	14.8943	15.1096	12.9111	14.8302	13.6483	14.6618	14.5419	14.6646	12.8184	15.0337	14.423	13.7391	14.7264	13.9654	14.6032	14.755	14.6318	14.7036	14.2834	14.6527	13.8416	14.5313	14.576	14.2547	12.4198	14.0278	14.3427	13.2343	14.054	14.1351	14.7306	14.5336	14.8426	14.4683	14.37	14.2283	14.5923	14.921	14.595	12.5918	14.6611	14.4898	14.5288	14.0758	14.1357	14.6589	14.4969	12.8736	14.3174	14.7843	14.8297	14.997	14.5738	14.7096	12.9999	14.3875	14.7938	14.4691	14.6153	14.884	14.5031	14.0822	13.6459	14.8702	14.3488	14.3922	14.803	14.9134	12.4803	12.7107	12.3138	14.0876	14.6179	13.2459	14.5948	14.5592	15.0769	13.6502	14.5368	12.8153	15.1687	14.5001	14.7004	13.0536	14.8879	14.7669	14.6502	14.4226	14.4309	14.5033	14.546	14.858	14.8761	14.3386	15.0713	14.2447	14.1415	14.4221	14.6177	14.8699	14.9902	13.4317	14.4412	14.4591	14.9148	14.56	13.853	14.878	12.3084	12.6593	12.465	12.5328	14.6559	13.745	14.6161	14.8486	14.4676	14.216	13.2054	14.54	13.8397	Q9H4G0	EPB41L1	Band 4.1-like protein 1	Q9H4G0	E41L1_HUMAN
12.9815	15.0085	11.4291	14.4738	13.6037	16.1711	13.2646	12.945	14.3516	14.5088	13.4883	14.2253	13.684	12.2993	13.6206	14.7877	13.9283	13.3656	12.8018	14.6232	15.154	12.7683	13.9684	13.6648	14.9689	13.565	14.2585	13.0271	14.7582	13.1535	13.8038	12.5407	12.5597	13.5265	14.7206	15.8404	13.5938	14.0275	14.266	14.3387	14.3454	14.016	14.3341	13.0661	12.7477	14.6602	13.2336	13.48	11.6724	12.8387	14.3736	14.4268	14.4905	14.8824	13.9592	15.4152	13.1947	14.1768	12.2759	13.9997	13.0519	13.405	15.2433	11.8252	14.7863	14.5539	12.9983	14.6471	15.3861	13.1328	14.0437	14.5428	14.536	12.4695	13.0146	16.1426	14.9558	14.2004	12.9409	14.8395	14.3214	9.61819	14.4032	12.654	14.6513	14.1013	13.195	12.2848	13.39	12.7563	13.736	13.4316	12.8194	14.2448	14.4986	14.2618	14.608	13.8199	14.0655	14.4038	13.5072	14.0441	12.9131	15.0833	15.7416	14.4585	14.0834	14.9272	14.1025	15.5801	14.7126	13.69	15.1407	15.0135	13.2466	12.5014	15.0803	13.0018	13.7034	13.6692	14.3882	14.0087	14.0975	15.1634	12.4047	14.2272	15.2236	12.6711	11.3775	12.6638	11.8927	13.7341	12.4362	14.5841	14.3839	13.9924	13.9034	13.1195	14.4166	13.2752	Q9H4G4	GLIPR2	Golgi-associated plant pathogenesis-related protein 1	Q9H4G4	GAPR1_HUMAN
NA	NA	NA	NA	NA	NA	NA	NA	9.52427	NA	10.7935	NA	NA	NA	NA	NA	NA	NA	NA	NA	NA	10.1968	NA	9.26958	NA	NA	NA	NA	NA	NA	NA	NA	NA	NA	NA	NA	NA	NA	NA	NA	NA	NA	NA	11.2903	NA	NA	NA	NA	NA	NA	NA	NA	NA	NA	NA	NA	NA	NA	NA	NA	NA	NA	NA	NA	NA	NA	NA	NA	NA	NA	NA	NA	NA	NA	NA	NA	NA	NA	NA	NA	NA	NA	NA	NA	NA	NA	NA	10.3616	NA	NA	9.49451	NA	NA	NA	NA	NA	NA	NA	NA	NA	NA	NA	NA	NA	NA	NA	NA	NA	NA	NA	NA	NA	NA	NA	NA	NA	NA	NA	NA	NA	NA	NA	NA	NA	NA	NA	NA	NA	12.1084	10.4703	NA	NA	NA	NA	NA	NA	NA	NA	NA	NA	Q9H4H8	FAM83D	Protein FAM83D	Q9H4H8	FA83D_HUMAN
10.7272	12.4874	12.1073	11.7719	12.2962	12.8589	12.4252	11.8015	12.1882	11.8945	11.1456	NA	NA	12.4305	11.848	10.7979	10.6143	12.5659	11.7747	12.1717	11.5861	NA	12.213	8.79586	NA	12.4668	12.0564	11.8262	11.4388	12.2261	NA	11.3056	11.5878	10.3147	12.2943	NA	NA	12.5216	12.2452	NA	12.4326	12.1938	11.2783	NA	12.6479	11.4217	NA	12.3123	11.0969	11.7652	11.5337	11.833	NA	12.0054	10.9479	12.2017	11.974	11.9756	12.382	11.559	11.646	NA	12.3286	12.2832	11.5349	NA	NA	NA	12.6438	13.351	12.3441	11.2939	NA	11.6095	11.8097	12.3286	11.1399	12.3599	NA	12.2734	NA	12.3816	12.9514	11.9009	12.4208	12.2505	12.6644	11.4502	NA	NA	11.6185	12.1212	NA	12.4033	NA	11.8072	11.4536	11.8778	11.7866	11.205	10.9277	10.9434	NA	12.8465	11.6765	12.2182	12.3931	NA	11.8995	12.034	12.0135	12.559	11.3934	NA	11.9644	12.9112	12.3675	12.2904	NA	11.6418	12.0682	11.7913	12.0403	12.5493	11.9744	11.7463	12.1222	12.2005	11.9918	11.038	11.6383	12.4987	12.192	12.4342	12.5539	12.9773	12.5264	10.8867	12.0292	11.9044	Q9H4I3	TRABD	TraB domain-containing protein	Q9H4I3	TRABD_HUMAN
NA	NA	NA	NA	11.0498	NA	11.944	12.0485	NA	14.2126	NA	NA	11.8546	NA	NA	NA	NA	NA	11.689	10.5645	NA	NA	11.1916	NA	12.0635	13.0382	NA	NA	NA	NA	10.8058	NA	NA	NA	11.3005	NA	13.1114	12.7175	13.2652	NA	13.1826	12.9161	11.2899	NA	NA	NA	NA	NA	NA	12.1484	12.1137	13.6775	13.5428	NA	12.4869	NA	NA	11.0361	NA	12.7892	13.2231	13.3631	NA	NA	NA	NA	NA	12.4326	10.2783	12.9435	12.3528	NA	11.3479	NA	NA	NA	NA	13.2474	12.1702	NA	NA	NA	12.8475	NA	NA	NA	NA	NA	NA	NA	NA	12.9034	NA	NA	NA	14.2232	NA	NA	NA	11.2884	NA	13.9151	NA	10.5815	NA	10.3009	12.6439	11.4632	12.3934	NA	12.291	10.9141	NA	13.5728	10.6563	NA	NA	NA	NA	11.506	NA	NA	12.4714	NA	NA	NA	11.1744	NA	NA	NA	NA	12.9746	NA	11.8632	10.4662	12.3291	11.9145	NA	11.8796	NA	Q9H4K1	RIBC2	RIB43A-like with coiled-coils protein 2	Q9H4K1	RIBC2_HUMAN
11.0911	10.2906	10.8815	11.5645	11.0057	NA	NA	10.9836	11.5562	10.6571	11.2441	10.9613	11.7493	NA	10.1024	11.2614	NA	NA	NA	10.0987	10.4856	NA	10.2816	11.7066	9.66566	11.3145	10.4727	10.4895	10.2936	10.1773	10.6834	10.686	10.8096	11.1063	NA	9.46842	NA	10.1284	10.5335	NA	11.3107	NA	9.41137	11.324	11.3428	NA	10.0644	NA	11.6258	NA	NA	11.2354	10.7301	NA	NA	NA	10.6814	NA	NA	11.3481	NA	NA	NA	11.2366	10.6611	9.99585	NA	NA	9.54412	NA	NA	10.5129	10.9467	NA	10.2438	11.3111	11.0503	NA	9.26043	NA	11.6236	10.3193	10.6992	10.3205	10.8251	NA	10.3107	10.9544	NA	9.98295	10.8249	10.0272	10.208	9.91659	10.7865	NA	NA	10.0441	11.0624	9.93608	NA	NA	NA	10.6645	10.8773	10.2598	10.3191	NA	10.0523	10.7305	9.45417	NA	NA	11.0911	NA	10.7067	10.4214	10.5326	10.6388	NA	10.3259	11.0577	10.361	10.2579	10.9945	10.5314	NA	10.7577	10.2456	10.6417	9.52669	11.0825	10.5024	10.2368	9.75218	NA	10.808	10.7594	10.7099	11.0582	Q9H4K7	MTG2	Mitochondrial ribosome-associated GTPase 2	Q9H4K7	MTG2_HUMAN
13.0863	12.4879	12.8692	12.6767	12.4305	13.2461	12.5271	12.8497	12.6239	11.5597	13.3546	12.5542	12.339	12.6062	12.2667	12.3188	11.851	12.4879	12.2563	12.4756	11.8598	13.9261	12.2036	13.2593	12.3459	12.0613	12.3668	13.5916	12.0632	12.5596	13.1598	13.1009	11.8232	12.3427	11.7053	12.1252	12.0614	11.8208	11.9522	13.1133	11.8062	12.4599	12.7952	13.5842	12.9819	12.1549	13.1078	12.1537	12.847	12.1848	11.9165	11.9372	11.9714	11.9352	11.8628	12.4497	13.1633	12.5981	14.4285	12.2638	12.1385	12.3272	12.1799	12.572	12.1081	12.4102	13.747	12.4217	12.5537	11.8114	12.0534	13.0162	12.7369	12.8034	11.8857	13.0692	12.2638	12.0094	12.2455	12.1048	12.7076	12.3002	12.0455	12.6849	12.4555	12.5473	12.5706	12.8131	13.7632	14.1582	11.6021	11.9332	13.181	12.3504	12.5402	11.5311	12.0449	12.8096	12.5012	11.5118	12.4569	12.081	13.4227	12.4258	12.961	12.433	12.39	12.2868	12.4204	12.4344	12.1863	12.5054	12.3061	12.2882	11.9932	13.474	12.2625	12.5303	11.8891	12.41	12.5476	12.6784	12.1889	12.2237	12.3845	12.9387	12.5564	14.0999	13.4944	12.9781	12.8481	11.3713	11.9233	12.4362	12.5297	12.5369	12.134	12.8085	12.6253	12.9937	Q9H4L4	SENP3	Sentrin-specific protease 3	Q9H4L4	SENP3_HUMAN
11.2088	12.6171	NA	12.3232	12.0049	11.9916	13.2739	12.5852	12.699	13.169	11.8915	13.1696	12.2799	9.76237	12.813	11.9284	12.0543	12.6298	13.1627	12.2718	12.3153	11.8994	12.3645	12.1438	12.3432	13.1971	12.6515	10.8593	11.6974	10.8014	12.6654	12.5987	12.563	12.6946	12.6712	12.5392	12.9309	13.3551	13.1181	12.2578	13.0169	13.2086	12.3051	11.7819	10.7541	11.7666	13.4935	12.0737	9.55795	12.7741	12.6778	13.6013	12.8687	12.336	12.5755	12.2365	12.0718	12.9609	13.1339	13.1228	12.5646	12.4749	11.7311	11.7338	12.2995	12.3534	10.9152	11.5866	12.7016	11.5532	13.0819	11.4008	13.2629	12.7123	13.0908	11.7388	12.3219	12.3271	12.4883	12.3224	11.8238	12.2342	12.846	11.6653	13.5533	13.0587	12.5059	NA	11.6112	12.9392	12.6575	12.0497	12.9133	12.1667	11.9866	13.51	12.7362	12.2298	12.2734	12.6164	12.7729	12.3875	11.2955	13.5125	12.0332	12.6262	13.2222	12.308	12.695	12.3798	12.3925	11.7933	12.7045	13.2209	12.5189	11.6608	12.105	10.4149	12.166	12.7597	12.5471	12.5948	12.596	12.7548	11.6115	12.609	12.6303	13.1601	11.9967	10.9422	13.3064	13.0339	12.4581	12.1125	12.3415	12.0159	12.1633	NA	12.1136	11.4891	Q9H4L5	OSBPL3	Oxysterol-binding protein-related protein 3	Q9H4L5	OSBL3_HUMAN
NA	11.298	10.1473	11.2675	NA	NA	NA	10.0494	NA	NA	8.61666	NA	NA	10.7149	NA	NA	NA	NA	9.83244	NA	9.02815	11.2739	9.90944	10.9708	10.0958	10.1714	10.8886	10.9141	10.4774	10.4251	11.056	10.5601	8.74035	NA	9.62792	10.2313	NA	8.45743	9.63	NA	NA	9.71327	11.1716	11.5526	10.0414	NA	9.79004	NA	9.54137	NA	NA	9.95669	NA	10.6104	NA	10.5358	NA	NA	12.0306	NA	10.1034	8.43156	NA	10.6947	NA	NA	10.8979	NA	9.41985	NA	NA	NA	NA	10.9506	9.05124	10.3518	NA	NA	NA	NA	10.7522	NA	NA	9.19255	NA	10.2748	10.2608	11.647	10.9683	11.859	NA	NA	10.3623	NA	NA	NA	10.0391	10.3376	11.0758	NA	NA	10.1181	9.97154	9.62863	9.5479	9.73681	9.95102	9.47857	NA	7.21098	9.53881	NA	NA	NA	8.99924	9.83565	9.54007	10.8966	NA	NA	9.42254	10.0231	8.97084	NA	NA	10.9549	9.99745	11.6274	10.3608	10.9077	10.7182	11.1732	9.93717	9.37664	10.668	NA	NA	10.871	9.57486	9.02354	Q9H4L7	SMARCAD1	SWI/SNF-related matrix-associated actin-dependent regulator of chromatin subfamily A containing DEAD/H box 1	Q9H4L7	SMRCD_HUMAN
NA	NA	NA	NA	NA	10.2685	NA	NA	10.7905	10.634	NA	9.43932	NA	9.44473	NA	NA	10.2669	NA	NA	10.3158	9.71291	NA	8.77574	NA	NA	NA	NA	NA	NA	NA	10.5945	10.1889	NA	NA	10.2905	NA	NA	NA	10.5128	NA	9.54389	NA	NA	10.5875	NA	10.8883	NA	NA	NA	NA	NA	10.8771	NA	NA	NA	NA	NA	10.3152	10.1731	NA	NA	NA	NA	10.0969	10.2535	10.5174	NA	NA	9.43122	NA	NA	9.39908	NA	NA	10.6765	NA	NA	NA	NA	NA	NA	NA	NA	9.86024	NA	NA	NA	10.0914	NA	8.19995	NA	NA	NA	NA	NA	11.6385	NA	NA	NA	NA	NA	NA	NA	NA	10.8528	11.0145	NA	NA	NA	9.05647	NA	NA	10.4174	NA	NA	9.07856	NA	10.6055	NA	NA	NA	11.0163	NA	9.90298	8.59144	NA	NA	NA	NA	10.2241	10.6107	NA	NA	NA	NA	NA	NA	NA	NA	9.81098	Q9H4M7	PLEKHA4	Pleckstrin homology domain-containing family A member 4	Q9H4M7	PKHA4_HUMAN
13.7948	13.8351	13.7084	14.2584	12.8975	14.0987	12.8742	13.5555	14.2684	13.0024	13.8554	13.1958	13.4684	14.561	13.3974	13.8613	14.4611	14.0856	12.9217	14.4246	14.4082	13.39	15.0906	14.5661	13.933	13.1439	14.2652	13.9107	14.0518	14.4495	13.9585	14.3108	14.3177	13.8996	13.8158	14.7588	14.2462	12.7656	13.6874	13.7988	13.6126	12.7138	14.2619	13.3436	13.635	14.2815	14.1473	13.4971	13.7764	13.2172	13.2649	12.718	13.074	14.4236	13.228	13.7215	13.7797	14.73	13.067	12.6032	13.4614	13.4353	13.5768	15.2784	13.9071	13.3457	13.6626	13.3802	13.4163	13.0824	13.5707	13.9249	13.827	14.6671	14.3731	13.8797	13.7164	13.3798	13.1792	14.0232	14.1487	13.7567	13.9672	14.8529	13.6714	13.7201	14.053	14.9243	12.9196	13.0149	14.4972	13.271	14.3145	14.0763	13.6123	12.8914	14.1959	14.1311	13.7138	15.04	12.882	13.531	14.0725	13.9919	13.6568	14.5441	12.7042	14.4647	13.886	14.8294	13.7077	12.8841	14.9985	13.8287	14.1722	13.2773	13.2318	14.3667	13.5667	13.6132	14.224	14.309	13.5742	13.7431	15.3402	14.1147	13.6509	13.5715	13.6912	14.6079	13.5212	14.4217	13.575	13.6849	14.14	14.2763	13.1554	14.0612	14.0217	13.8768	Q9H4M9	EHD1	EH domain-containing protein 1	Q9NZN3;Q9H4M9	EHD1_HUMAN
12.7884	12.3648	12.5353	12.8486	12.3331	NA	12.9369	NA	11.3222	NA	12.859	NA	NA	13.295	NA	12.9015	NA	NA	12.2629	12.84	NA	NA	NA	NA	12.0379	12.477	12.9497	13.5436	12.6405	12.8596	12.7043	NA	12.4891	NA	12.4962	13.1328	NA	12.6791	13.0898	12.6103	12.7837	13.0067	12.7226	13.4247	12.797	12.4547	12.635	11.883	NA	12.781	12.3897	NA	NA	12.6507	NA	13.128	NA	13.0392	13.2426	NA	11.7435	12.6502	12.5752	13.5349	13.035	12.4135	13.139	NA	13.348	NA	NA	11.8646	13.0296	NA	12.8541	NA	13.0372	12.6848	NA	NA	12.9154	12.5683	11.0393	13.3337	13.0436	12.052	11.7991	13.5402	13.8753	12.5616	12.0962	12.8128	13.5021	13.2359	12.1374	NA	NA	11.0568	NA	NA	12.9727	12.5523	13.5887	NA	12.2722	NA	12.9741	12.042	NA	NA	12.2149	13.2291	12.4259	NA	11.7142	NA	12.6364	12.8657	NA	NA	12.9632	12.496	12.695	12.7449	13.0629	12.7252	NA	NA	13.0795	NA	NA	12.6142	12.6962	12.8629	NA	NA	12.5523	12.9202	13.3514	12.7951	Q9H4X1	RGCC	Regulator of cell cycle RGCC	Q9H4X1	RGCC_HUMAN
12.6585	11.8275	12.1963	11.8393	12.0194	11.5334	11.5012	11.3805	12.2362	12.0063	12.1534	12.3866	12.0886	12.3159	12.6333	12.5201	11.8575	11.3309	11.5193	12.4924	12.2039	12.3403	12.6272	11.9816	12.4443	11.689	11.9021	12.2241	12.3808	12.6611	12.0066	11.5125	11.7156	12.2889	12.2367	12.3049	NA	11.6414	11.7377	11.4405	11.8464	12.2987	12.0983	12.5538	12.1578	11.9941	11.4331	11.6976	12.6065	11.6201	12.1056	12.2687	11.5602	11.6854	11.4606	12.0156	11.1909	12.3997	12.1279	12.4639	12.05	11.5546	11.3929	11.742	11.5491	11.981	12.3421	12.0137	11.7774	12.7999	11.6377	12.9027	11.5607	11.3857	12.7645	11.7425	11.8439	12.1498	11.1624	11.6065	12.2822	11.8885	11.8399	11.9508	12.1607	11.1275	12.1218	12.8858	12.0929	12.1727	11.7466	11.7907	10.6611	12.3306	12.755	11.4934	12.0285	12.6762	11.5649	11.5646	11.5916	11.9574	12.385	12.0642	11.7432	12.1448	11.7377	11.9396	11.7819	12.0988	11.7279	12.5568	12.1944	12.9173	11.7233	12.4372	11.9478	11.7652	12.4716	11.3999	11.613	12.2122	12.1783	11.6892	11.711	12.3129	11.7933	11.7874	12.365	12.6694	10.7016	12.3057	12.3225	11.8726	11.7692	12.38	11.4985	12.3309	12.0326	12.3331	Q9H4Z3	PCIF1	mRNA (2'-O-methyladenosine-N(6)-)-methyltransferase	Q9H4Z3	CAPAM_HUMAN
12.5717	10.9534	13.1944	12.7979	10.8106	12.2035	10.4772	11.0432	11.7006	NA	12.6162	11.9228	10.7399	12.7548	NA	11.536	11.4885	11.4897	NA	11.4751	10.6199	12.6861	11.1941	13.0552	11.8211	NA	11.1858	13.8525	10.6731	12.9236	12.189	12.5643	12.2179	11.5798	11.1347	11.1012	NA	NA	10.9079	12.7288	11.0591	NA	11.57	12.4237	13.2591	11.2819	12.185	11.2466	12.6848	NA	NA	NA	NA	12.0787	10.6756	11.7634	12.5476	12.3694	13.4946	NA	11.2952	10.5791	12.0736	12.1122	11.575	11.6798	13.8213	10.6772	11.3811	10.9928	NA	12.4784	11.4452	11.2553	11.1683	12.2683	12.335	11.3882	11.9743	11.4442	12.97	11.9016	NA	12.398	11.249	11.6688	12.3726	12.2671	12.5745	13.9525	12.0144	NA	10.8291	11.4001	12.6878	NA	11.4112	11.7431	12.3441	11.8158	NA	11.0291	13.3702	11.9849	12.3742	11.0668	11.558	11.4071	11.102	11.7206	11.2376	10.8723	11.9802	NA	11.9257	12.4662	11.3968	12.2352	12.2426	10.8224	12.0908	12.086	10.3206	11.4108	12.0188	12.7668	11.2383	13.4714	12.53	12.9283	11.3072	10.6243	11.668	11.9127	11.3477	11.2584	11.3717	12.2087	11.7328	12.3601	Q9H501	ESF1	ESF1 homolog	Q9H501	ESF1_HUMAN
13.1954	14.217	13.7866	12.8923	13.9341	14.8946	14.3237	13.6222	13.684	14.439	13.2285	12.5129	14.3134	12.4227	14.4401	12.308	14.0525	14.3688	14.4133	14.1651	14.5651	14.0871	14.6734	12.6987	14.0311	14.4876	14.4032	13.2128	14.2207	12.8327	13.6518	13.4881	12.8664	13.8861	14.042	14.5202	13.9189	14.8282	14.4911	13.936	14.2212	14.177	13.5795	13.1437	13.819	14.4111	12.6913	14.9114	13.3809	14.3867	14.2741	14.4041	14.4241	12.5381	14.5698	14.3614	14.109	14.0689	13.554	14.1649	14.3109	14.5069	14.6299	12.8715	12.1094	12.0742	13.132	14.6045	14.5235	14.1134	14.2052	12.0073	14.5542	13.4064	13.6398	14.5218	12.1836	14.5604	14.21	14.2988	12.3225	13.9911	14.5114	13.0748	NA	14.6383	14.396	13.3041	13.8761	13.5713	13.3341	14.1276	13.3913	14.4646	11.2397	14.1797	14.2024	14.2818	13.9526	14.2113	14.1946	14.0521	13.2924	14.7595	14.6544	14.1504	14.1133	14.3135	14.2931	14.4421	14.2627	14.3448	13.6693	14.6302	14.0146	12.2472	14.893	13.023	14.0783	14.211	13.1476	13.7323	14.4773	14.0984	12.9828	13.166	14.3412	13.6763	13.8131	12.6922	13.704	14.2946	13.4011	14.461	14.2947	14.6468	14.6332	13.6034	14.4095	13.2051	Q9H553	ALG2	Alpha-1,3/1,6-mannosyltransferase ALG2	Q9H553	ALG2_HUMAN
7.92963	8.09802	NA	8.74051	NA	NA	NA	NA	8.3543	NA	NA	8.15365	NA	NA	8.31499	NA	NA	NA	NA	NA	8.08656	9.51089	NA	8.85807	NA	NA	NA	NA	NA	NA	NA	NA	NA	NA	NA	NA	NA	NA	NA	NA	NA	NA	NA	9.58866	NA	9.64366	6.64557	NA	NA	NA	NA	NA	NA	NA	NA	NA	8.74563	NA	NA	NA	NA	NA	NA	NA	NA	7.72783	NA	NA	NA	NA	NA	9.30878	NA	NA	NA	NA	9.98469	NA	NA	NA	8.94634	7.90477	NA	NA	NA	NA	9.44407	9.44813	NA	8.3975	NA	NA	NA	NA	NA	NA	NA	NA	NA	NA	NA	NA	NA	NA	NA	NA	NA	NA	NA	NA	NA	NA	NA	NA	NA	9.30724	7.78672	8.8812	9.31119	NA	8.70468	9.07766	NA	NA	NA	9.68436	NA	NA	10.6007	9.84249	NA	NA	NA	NA	NA	NA	NA	9.5881	NA	NA	Q9H582	ZNF644	Zinc finger protein 644	Q9H582	ZN644_HUMAN
14.2815	13.2134	14.3671	14.5082	12.7646	13.6642	12.9184	13.1111	14.0327	12.2912	14.1854	14.1251	12.8629	14.7302	12.404	14.3179	13.7359	13.3266	12.7064	13.307	12.7483	14.3526	13.7287	14.8996	13.7825	12.4337	13.575	14.5819	13.2009	14.937	13.8927	14.1683	13.9811	14.3334	13.0892	13.6081	12.609	12.2531	12.5154	14.2112	12.8812	13.1583	13.758	14.3782	14.7844	13.8348	14.3603	13.2155	14.3588	12.3519	12.986	12.9185	13.1429	13.8744	12.7478	13.9081	14.1	13.6692	14.7239	12.631	12.5464	12.7117	13.1587	14.4387	13.6158	13.8116	14.6702	12.4247	13.6526	12.6164	12.9846	14.462	13.2989	13.8165	13.8487	13.6829	13.7311	12.8635	12.0703	13.0462	14.6134	14.1498	13.1779	14.5374	14.0244	13.5848	13.931	14.2007	14.1535	14.8068	13.582	12.176	14.05	13.3255	14.5175	12.3974	13.7312	13.8727	14.0074	13.3619	12.667	12.9513	14.1891	13.3058	13.6045	13.7106	12.8167	13.4961	13.3782	13.719	12.8717	12.7904	13.8338	12.8151	13.9436	14.0119	12.9459	14.78	13.3117	13.4363	13.535	13.931	12.7602	13.1153	14.0562	13.9682	13.7451	14.8089	14.5728	14.4986	13.9811	12.067	14.0244	13.7717	13.6697	13.813	12.9697	14.0621	13.5918	14.0887	Q9H583	HEATR1	HEAT repeat-containing protein 1	Q9H583	HEAT1_HUMAN
11.6742	9.95428	10.983	NA	11.7791	10.7606	11.0235	10.7412	11.4259	10.5107	11.5703	11.4382	10.5472	11.3044	11.8614	11.0411	9.73927	NA	11.4261	10.9076	10.2064	11.2564	10.5238	10.3096	NA	11.3282	10.9456	11.0278	10.7561	11.8408	11.4189	11.4908	10.73	11.1049	NA	10.6034	10.9709	11.1486	10.5102	11.5514	10.9621	10.5476	10.9693	12.2092	10.1283	11.2014	11.4185	NA	11.4856	11.3582	10.7825	10.2321	9.93116	11.2399	9.85859	9.25154	11.4377	10.7389	11.8021	11.2243	11.3014	NA	NA	10.7823	10.0543	10.7852	11.2416	11.3156	10.6052	NA	NA	11.1727	10.4382	11.1059	11.0856	11.2596	10.972	9.51305	NA	NA	10.83	11.2252	9.07946	10.6215	11.1397	NA	11.3933	11.7854	11.7502	11.762	9.9208	11.1672	10.3116	10.7097	11.2066	11.1612	11.5946	10.8431	10.6797	11.2286	10.8736	11.3369	10.9175	11.5277	11.3228	11.2569	11.1905	10.8966	11.43	11.7363	12.1342	10.8454	10.9408	NA	11.2475	10.2044	9.99556	11.4582	10.2741	NA	11.2287	11.4449	11.4072	NA	10.7323	12.0157	10.3439	11.7916	11.5534	11.2462	10.7073	NA	10.7314	10.8283	11.1146	11.3211	11.2268	11.7511	NA	10.9071	Q9H5H4	ZNF768	Zinc finger protein 768	Q9H5H4	ZN768_HUMAN
12.3569	13.2917	13.045	13.0751	13.3199	13.2804	13.2564	13.1845	12.6969	13.4073	12.4413	12.7742	13.3903	12.9397	12.9635	12.6393	12.9464	12.9376	13.1777	13.211	13.03	12.486	13.0643	12.6896	12.9972	12.9472	12.8077	12.9285	13.1358	12.8933	13.3608	12.2216	12.6917	13.2247	13.3591	12.914	NA	13.5734	13.3693	12.991	13.0911	13.8489	12.7774	12.7786	13.0842	12.8067	13.0493	13.1056	13.1951	13.2166	13.1334	13.4103	13.2223	12.7117	12.9679	13.3275	12.2826	13.0353	13.3184	13.5993	13.2542	13.1353	12.7137	12.3569	12.6652	12.3927	12.6298	12.6524	13.3213	12.8282	12.8919	12.7016	13.0574	13.264	13.4342	13.193	12.4014	12.9819	12.9934	12.5406	13.0733	12.774	13.2833	12.4573	12.3823	13.1436	12.6733	12.8859	12.8434	12.7942	12.8587	12.6467	12.9823	13.0962	12.3829	13.4729	12.2253	12.4513	12.7833	12.234	12.2914	13.0342	13.3095	13.7515	13.0027	13.2491	13.3221	12.8332	13.1597	12.8426	12.8476	12.9938	12.5671	13.5511	12.9872	12.0852	13.2316	12.6001	13.0722	13.04	13.2118	12.6367	12.8143	13.2528	12.6935	12.1839	13.3113	12.7323	12.1503	12.6303	11.7704	13.0852	12.7031	13.1515	13.0835	13.1339	13.3449	13.441	12.7874	12.3141	Q9H5N1	RABEP2	Rab GTPase-binding effector protein 2	Q9H5N1	RABE2_HUMAN
13.2115	10.2131	11.3221	12.8254	11.4066	11.3002	10.9595	10.8575	11.806	10.8992	13.3484	11.6126	NA	12.1714	11.1599	11.9952	10.6202	11.1189	10.7197	10.7764	11.3006	11.8957	10.8231	12.9034	10.9418	NA	10.4616	11.6545	NA	12.1911	10.8781	11.7832	11.4574	12.2561	10.9754	10.9493	NA	10.9095	11.1595	11.6049	10.8356	10.7008	NA	11.959	11.5962	10.8063	10.3685	10.8899	12.0948	11.3109	11.236	10.9729	11.6941	11.8824	11.186	10.9691	12.2571	10.5017	12.1461	11.6548	10.7266	11.2269	11.1445	12.6143	11.9088	11.257	11.3033	10.4866	11.4162	10.6597	10.5166	11.5942	10.728	11.734	11.8087	11.8334	11.6777	10.7367	11.0718	11.5772	12.635	10.9111	10.745	12.1338	11.8728	10.9083	12.0546	12.4117	11.7617	12.0442	11.8962	10.7293	11.1654	10.1968	11.9219	10.7315	11.6406	10.8258	11.736	11.1525	10.5002	11.5127	11.2495	11.3642	11.609	9.61603	10.4469	11.2684	10.8048	10.9026	10.8003	10.6571	10.5375	NA	11.044	11.4038	11.0342	12.6301	10.5747	10.9908	11.4085	11.7054	11.1828	10.8095	12.2654	11.9757	10.0435	12.3528	12.7915	12.3855	9.14702	10.894	11.6636	11.1507	11.6339	10.8633	10.0307	12.4726	11.0366	12.7619	Q9H5Q4	TFB2M	Dimethyladenosine transferase 2, mitochondrial	Q9H5Q4	TFB2M_HUMAN
NA	NA	NA	NA	NA	NA	NA	NA	NA	NA	NA	NA	NA	NA	NA	NA	NA	NA	NA	NA	NA	NA	NA	11.6709	NA	NA	NA	NA	NA	NA	NA	NA	NA	NA	NA	NA	NA	NA	NA	NA	NA	NA	NA	NA	11.5684	NA	10.9144	10.7301	NA	NA	NA	NA	NA	NA	NA	10.6758	NA	NA	NA	NA	NA	NA	NA	NA	NA	NA	NA	NA	NA	NA	NA	NA	NA	NA	NA	10.9222	NA	NA	NA	NA	NA	NA	NA	11.0086	NA	NA	NA	NA	NA	NA	NA	10.7281	NA	NA	NA	NA	NA	NA	12.2913	NA	NA	11.1464	NA	NA	NA	NA	NA	NA	NA	NA	NA	NA	NA	NA	NA	11.5619	NA	NA	NA	10.4658	NA	NA	NA	NA	10.654	NA	NA	NA	NA	11.0259	10.0262	NA	NA	NA	NA	NA	10.4369	NA	NA	NA	Q9H5U6	ZCCHC4	rRNA N6-adenosine-methyltransferase ZCCHC4	Q9H5U6	ZCHC4_HUMAN
11.3681	11.951	11.6201	11.9907	12.7476	12.9314	12.2756	11.6626	11.9649	11.4773	11.7735	12.0831	12.1434	12.1978	11.2873	11.7998	11.6328	11.3038	12.2943	NA	11.657	11.5424	10.9259	11.5868	11.8283	12.4887	11.3305	11.506	11.5894	12.5442	NA	12.2343	11.5114	12.3587	11.9992	11.6587	12.6047	11.81	12.0975	12.3971	12.339	12.0683	11.7975	NA	11.7377	10.9885	11.9807	11.6822	12.185	12.5007	11.831	12.6811	12.5609	12.4487	12.0836	11.5265	11.7764	11.6883	NA	11.9957	11.9538	12.0055	11.2118	12.116	12.5696	12.5373	11.4555	12.0656	11.8091	12.4685	12.1408	11.3058	11.0338	12.9031	11.4175	12.4692	12.4571	11.5933	12.5428	12.5148	11.5117	11.651	11.9737	12.0454	12.4313	11.5898	12.1381	9.82796	11.1053	NA	11.9016	11.5358	12.1411	11.7054	12.2747	12.8	11.1544	11.648	NA	11.6807	NA	11.6982	11.5532	12.4276	12.5479	11.8271	11.835	12.2882	11.0277	11.8081	10.7143	11.8804	11.7305	13.2491	11.3936	11.9082	11.6994	12.8214	11.3481	11.9897	11.5936	NA	11.7233	12.0034	12.617	12.0614	11.6629	NA	11.1499	10.7753	12.1291	11.7704	11.5344	11.0867	12.1301	NA	11.3762	11.1994	11.8924	11.3775	Q9H5V8	CDCP1	CUB domain-containing protein 1	Q9H5V8	CDCP1_HUMAN
11.9207	10.8736	11.0726	11.72	11.1539	11.3764	10.4665	11.4568	11.2624	11.6302	10.7139	11.6927	NA	11.5108	11.0941	11.2309	11.4071	NA	11.3769	10.9235	11.5466	11.7421	11.263	10.9713	11.6779	NA	11.8965	11.8468	NA	11.7017	11.5011	11.1336	11.4032	11.5326	11.1173	11.1522	NA	11.2493	10.8457	11.7288	9.94037	11.5788	11.3998	11.9297	10.8922	11.4335	10.825	11.1608	10.6581	11.566	12.8331	11.2428	11.5582	11.1935	11.3442	11.6256	11.247	11.9496	12.0563	11.4738	11.7783	NA	10.6856	11.1588	10.7371	11.332	12.0176	11.2461	11.2557	10.8881	NA	11.8085	11.4522	11.1938	11.4962	11.7032	11.7876	10.8725	11.5168	10.5778	11.4995	11.1275	NA	11.5917	11.4279	11.1062	11.7111	12.3171	11.2263	12.3696	11.1383	10.3355	11.542	10.863	10.9367	11.9066	12.2151	11.2453	11.2089	11.728	11.092	12.0777	12.2751	11.2469	11.7868	11.5263	11.4051	11.4854	NA	11.6894	12.1278	11.5049	11.7407	NA	11.5649	11.196	11.1594	12.0928	11.0607	11.8702	11.5448	11.1186	11.0136	11.2461	11.2765	11.8891	11.2459	12.0466	11.8483	11.8043	11.472	10.3504	11.9357	11.7836	11.0903	10.7776	NA	12.1506	10.5227	11.8008	Q9H5V9	STEEP1	STING ER exit protein	Q9H5V9	STEEP_HUMAN
11.0332	11.447	11.3254	11.3817	12.2191	12.0957	11.9263	11.4838	11.7034	12.039	11.4754	12.3231	12.1512	NA	11.91	11.8553	11.5213	NA	11.4357	11.425	11.7579	11.6429	12.115	11.033	11.6093	11.8598	11.5691	11.5629	11.7586	NA	11.781	12.1508	11.8703	11.4633	11.6756	11.675	12.1021	12.4236	11.7202	12.2663	12.0376	12.2811	12.1116	11.5111	11.1011	12.1438	11.9622	11.8573	11.5624	12.1913	11.9271	12.7283	12.4652	12.0132	11.7675	11.9231	13.1298	11.9536	11.1811	11.9502	11.8751	11.5819	11.0427	11.7829	12.2318	11.838	NA	11.7383	12.0157	11.2378	12.0015	11.7016	11.4811	12.1769	11.5296	12.2779	12.3665	12.0854	11.8702	11.8452	11.988	12.1899	11.9637	11.5216	12.0906	11.734	12.2295	11.936	11.0426	11.318	12.7385	11.2811	11.7803	11.6666	11.049	12.1458	12.1999	11.1041	10.4072	11.4638	11.8674	12.2115	11.4188	11.6248	12.4191	11.8024	12.1207	11.3599	11.5251	11.7468	NA	12.3389	10.723	13.8823	11.9047	11.41	11.5813	11.139	11.9527	11.791	11.5636	11.4086	12.2653	12.5286	11.7307	11.6718	12.042	12.1603	11.648	12.1525	12.0906	12.1502	12.284	11.8251	12.6567	11.6541	11.8508	12.7243	11.8831	11.7411	Q9H5X1	CIAO2A	Cytosolic iron-sulfur assembly component 2A	Q9H5X1	CIA2A_HUMAN
14.3216	11.337	12.6452	12.6427	11.3374	12.8464	11.6796	12.3646	14.48	10.88	14.0653	12.0286	11.7046	12.5891	11.6138	12.6764	12.1856	11.0304	11.2987	11.7488	11.2684	14.2748	11.3902	12.481	11.8634	11.0138	11.7715	12.9147	12.3977	12.8144	12.2586	12.3997	12.2495	11.8064	11.5353	12.2084	NA	11.0963	11.1471	11.9363	10.7153	11.7615	12.1747	14.2554	12.5137	11.7561	11.9993	11.7774	13.0579	11.6366	11.4921	11.2037	12.2406	11.8629	11.9921	12.1267	12.0844	12.2001	12.8406	11.9716	10.5436	11.5614	11.6595	11.9973	11.5018	11.5593	13.0368	11.4073	11.9	12.2012	11.897	13.292	12.0904	11.4492	12.0286	12.7963	11.5369	11.5248	11.8351	11.3399	12.3423	11.7864	10.5806	12.397	11.6397	11.6829	12.0412	13.166	14.2791	12.9366	12.3176	11.0958	12.0378	11.6431	12.7514	11.3468	12.2464	11.8178	12.2963	11.8982	11.6361	11.862	12.8111	11.6416	12.7586	11.7873	11.9926	11.9395	11.8551	12.2319	11.7761	11.705	11.9656	NA	11.3824	12.4683	11.888	12.159	11.3277	10.9905	12.1593	14.5483	11.5848	10.8582	12.4853	12.9448	11.8734	12.6299	14.1905	12.907	12.4255	11.2118	11.6095	11.7446	11.9344	12.2976	11.731	13.0149	11.8331	14.3007	Q9H5Z1	DHX35	Probable ATP-dependent RNA helicase DHX35	Q9H5Z1	DHX35_HUMAN
NA	NA	9.81172	10.5192	10.3733	NA	10.3724	10.0375	NA	10.4954	10.4883	9.21826	NA	10.2762	NA	11.2137	9.06555	NA	9.58711	NA	8.81009	9.66339	9.55527	10.6116	NA	NA	8.38987	8.78261	NA	9.92748	9.29591	10.339	NA	10.6263	8.79313	NA	NA	9.32129	11.0386	NA	10.7838	NA	NA	NA	7.23549	NA	NA	NA	9.86123	NA	NA	11.0319	11.2454	10.2217	NA	9.2705	NA	NA	NA	NA	10.3673	9.4315	NA	10.6035	NA	9.53058	NA	9.86731	NA	10.1412	NA	8.39357	NA	9.95467	10.0853	10.8246	9.38297	9.97264	NA	NA	10.1038	9.49356	9.60693	9.52314	9.27423	10.6315	NA	NA	9.00079	NA	NA	NA	NA	9.37989	10.9259	NA	9.35923	9.49936	9.28505	NA	NA	NA	8.5795	10.2012	NA	NA	10.6179	8.73973	10.2942	10.0657	NA	NA	NA	10.4573	NA	NA	8.06887	NA	NA	NA	9.60858	9.78621	8.93342	NA	9.51429	10.0116	8.98615	10.0312	10.8264	9.41195	NA	10.504	NA	8.30669	NA	NA	NA	NA	9.16971	NA	Q9H649	NSUN3	tRNA (cytosine(34)-C(5))-methyltransferase, mitochondrial	Q9H649	NSUN3_HUMAN
NA	8.18587	NA	9.97317	NA	NA	10.659	NA	8.62	9.79332	NA	NA	10.3573	9.66498	9.40882	8.40931	NA	NA	10.0776	8.49034	NA	NA	NA	NA	NA	NA	NA	10.8361	NA	11.4498	8.83382	NA	9.60776	NA	9.47222	NA	NA	9.86883	8.41024	11.1251	10.725	10.2158	NA	9.89607	9.94908	NA	10.7331	NA	9.32707	NA	9.08464	11.0401	NA	9.64143	10.6538	NA	9.07792	9.17052	12.354	10.2188	10.8862	NA	NA	9.83677	9.94692	NA	11.3365	NA	NA	NA	NA	NA	NA	9.83256	NA	NA	9.39168	9.27802	NA	NA	10.8839	NA	NA	10.4176	9.50491	NA	NA	NA	NA	12.2293	NA	NA	NA	NA	NA	9.88678	NA	9.86132	NA	NA	NA	10.1914	10.3479	NA	NA	NA	11.0832	NA	8.61365	NA	NA	11.5911	NA	NA	9.74185	NA	NA	10.1307	NA	NA	NA	9.37085	9.95622	NA	10.4592	10.6577	NA	12.646	NA	NA	10.4504	9.35097	8.93398	10.07	NA	NA	NA	NA	NA	NA	Q9H672	ASB7	Ankyrin repeat and SOCS box protein 7	Q9H672	ASB7_HUMAN
12.5749	12.8766	12.8599	12.4999	12.2164	11.9242	13.0501	NA	13.3232	12.9631	13.2223	13.2839	12.8192	12.6116	11.7296	12.4581	12.1498	13.5618	13.1983	13.1162	13.1237	12.252	12.6162	12.402	12.4607	13.1316	12.9514	NA	13.1142	12.6699	12.1879	11.6947	12.175	13.2466	12.8498	12.6743	12.6094	12.4969	13.0575	13.4189	13.0972	12.7614	12.5204	12.0301	12.9349	12.5642	12.2473	12.8841	12.863	12.9824	12.8539	13.2217	12.6649	13.0866	13.3314	13.023	12.3439	13.0047	NA	13.1008	12.5977	13.3641	13.1111	12.406	13.1933	12.9854	NA	12.8222	13.5482	12.5784	13.1964	12.6783	13.1716	12.418	12.3726	12.0141	12.8995	11.9088	12.8693	12.7132	12.2277	12.2819	13.1453	12.4722	13.0025	13.1793	12.1615	11.1305	11.7152	NA	12.2959	12.9011	12.9346	12.8464	12.2416	13.4499	12.0361	12.3415	12.8005	11.3909	12.7007	12.8789	10.2512	13.5814	11.9321	12.9511	13.1179	12.7114	12.9159	12.7109	12.938	12.9527	11.3124	13.4889	12.3936	11.9386	13.1368	12.9477	12.8547	13.596	12.9434	12.9762	12.367	13.3609	12.3184	11.1315	12.8285	11.8877	12.6841	13.0453	12.8272	12.9934	12.1729	12.7752	13.3433	13.3266	12.7814	13.0237	13.2519	13.1209	Q9H6A0	DENND2D	DENN domain-containing protein 2D	Q9H6A0	DEN2D_HUMAN
NA	NA	NA	NA	NA	NA	NA	NA	NA	NA	NA	NA	NA	NA	NA	NA	NA	NA	NA	NA	NA	NA	NA	NA	NA	NA	NA	NA	NA	NA	NA	NA	NA	NA	NA	NA	NA	NA	NA	NA	NA	NA	NA	NA	NA	NA	NA	NA	NA	NA	NA	NA	NA	NA	NA	NA	NA	NA	NA	NA	NA	NA	NA	NA	NA	NA	NA	NA	NA	NA	NA	NA	NA	NA	NA	NA	NA	NA	NA	NA	NA	NA	NA	NA	NA	NA	NA	NA	NA	NA	NA	NA	NA	NA	NA	NA	NA	NA	NA	NA	NA	NA	NA	NA	NA	NA	NA	NA	NA	NA	NA	NA	NA	NA	NA	NA	NA	NA	NA	NA	NA	NA	NA	NA	NA	NA	NA	NA	NA	NA	NA	12.8499	NA	NA	NA	NA	NA	NA	NA	NA	Q9H6B9	EPHX3	Epoxide hydrolase 3	Q9H6B9	EPHX3_HUMAN
NA	NA	NA	NA	NA	NA	10.9365	NA	NA	11.9108	10.6589	11.181	NA	NA	11.1948	11.9692	NA	11.5195	NA	10.5455	10.5012	NA	10.73	NA	9.76707	10.6378	10.3526	11.2226	11.11	NA	NA	10.6641	NA	11.1189	10.1204	11.3335	NA	11.2921	10.3862	11.2054	10.7865	11.9201	NA	11.7352	10.1679	11.4631	10.0954	10.638	9.99541	NA	NA	11.9832	12.4387	11.4487	NA	11.1078	NA	10.8073	10.6616	11.7342	11.9829	NA	NA	NA	10.8983	10.3102	NA	11.4303	NA	NA	11.7087	11.048	NA	11.0914	NA	10.9972	11.5288	11.7973	10.9611	NA	NA	NA	NA	10.6222	NA	NA	10.4047	11.4263	10.8703	10.8626	10.4212	11.0083	10.1406	NA	11.0264	11.904	10.3199	11.5494	11.7559	NA	NA	11.7919	NA	11.2738	11.3318	10.6975	11.4349	NA	10.8398	11.0463	10.332	NA	10.1324	12.617	10.6911	10.7825	NA	NA	10.2166	11.0016	11.0018	NA	11.5169	NA	NA	11.3084	11.4817	11.783	11.6987	11.2108	11.8357	NA	10.8498	10.837	NA	11.1062	8.9767	11.3314	NA	10.5237	Q9H6D7	HAUS4	HAUS augmin-like complex subunit 4	Q9H6D7	HAUS4_HUMAN
11.4035	11.7876	12.2109	12.6893	13.1041	12.3851	13.4762	13.0533	12.6353	13.6747	12.3836	11.6651	13.2405	12.5021	12.9267	11.7382	12.726	12.6299	13.615	12.6294	12.0173	12.9678	12.766	12.4741	12.3839	13.3608	12.2526	12.732	12.7891	12.2989	12.5049	12.7485	11.9068	12.3866	12.4928	12.555	13.8422	13.074	13.2167	12.3728	13.1579	13.0487	13.0054	12.7457	12.2876	12.6723	12.9513	12.3068	11.6944	13.7891	13.3597	13.4265	13.4302	11.4876	12.9879	12.5679	12.969	12.7282	12.8086	13.1156	13.5552	13.2435	11.995	11.6536	12.0139	11.6893	11.7745	13.5039	12.1019	13.3266	13.0498	11.8392	12.4974	12.2129	12.473	12.3739	11.8631	12.8509	13.3495	12.0532	12.4324	NA	13.1958	11.8173	11.5049	12.3207	13.2403	10.9661	12.7488	12.5945	12.5603	13.0562	11.6461	12.3321	11.914	13.1322	10.681	12.658	12.7281	12.4679	12.6398	12.6685	11.7888	12.0811	12.2973	12.8082	13.0693	11.7293	12.7952	12.7251	12.4787	13.2553	12.3267	13.7166	12.3207	13.3741	12.2961	12.1412	12.452	12.6562	12.051	12.5565	12.5707	12.6829	11.7112	12.419	12.3637	12.8393	12.3236	11.5257	11.4239	12.8483	11.9585	12.616	12.0726	12.8491	12.909	11.5642	12.226	11.8268	Q9H6E4	CCDC134	Coiled-coil domain-containing protein 134	Q9H6E4	CC134_HUMAN
NA	12.3697	11.2256	11.3602	12.7098	12.6123	11.8223	12.1944	NA	11.5544	12.1787	12.1659	11.7791	10.6697	NA	11.4966	11.3809	11.7277	11.7869	11.4908	13.0082	11.3921	11.4359	11.8573	12.1314	NA	11.5483	12.4177	11.9912	11.5557	12.2095	12.1843	11.1293	NA	11.604	12.1784	NA	NA	12.1254	12.5424	11.6946	11.2991	10.922	12.0273	11.0713	NA	11.9377	10.9375	11.5753	12.1289	11.6364	11.3946	12.3373	11.8813	11.9531	11.5512	12.5699	12.4571	12.4125	11.7899	11.5162	12.461	11.1318	11.224	12.2654	NA	12.388	11.6157	11.7376	NA	11.0393	11.9612	13.2264	10.9856	11.3399	12.6199	11.4312	11.8534	11.164	NA	10.9719	11.8371	10.581	10.9707	10.6848	11.2633	12.7494	11.2147	11.284	12.47	11.7057	12.0156	NA	11.7039	11.5312	11.2419	11.4998	11.3434	12.3419	11.5484	11.9353	12.3212	11.8014	12.8115	11.3195	11.1785	11.6403	12.3939	12.0848	11.0328	12.8963	11.7896	10.6162	NA	NA	11.2772	11.251	11.8592	11.9948	11.8493	11.4185	11.0457	11.2614	11.916	11.2455	11.4852	12.091	12.0802	10.8181	11.5804	NA	11.3877	11.3866	11.4957	NA	NA	NA	11.7519	10.9897	11.2325	Q9H6E5	TUT1	Speckle targeted PIP5K1A-regulated poly(A) polymerase	Q9H6E5	STPAP_HUMAN
11.9754	12.2097	12.3686	11.7336	11.3181	12.0454	11.535	12.2054	10.7982	11.3905	11.2721	12.7265	10.8865	13.247	11.6722	12.1902	12.0297	11.6593	11.1975	12.4867	11.7856	12.1635	12.5643	12.0328	12.1734	11.7598	13.0303	12.9644	11.9243	12.7512	12.5524	10.9757	12.0181	11.3251	12.0318	11.9531	11.1514	11.2162	11.7211	12.5229	11.5751	11.3767	12.452	12.2396	12.3612	12.2541	12.8249	11.6776	12.548	10.6352	11.7254	11.4164	11.4986	12.6759	11.7566	12.4356	11.636	12.3391	13.3249	11.7206	11.1156	12.0879	12.1243	13.3434	12.0443	12.8915	12.5845	12.1144	12.2752	11.9424	11.5172	12.382	11.7873	11.9294	11.1017	11.551	12.6957	11.4258	11.2084	11.6096	11.5419	12.7747	11.4771	13.9155	12.501	12.1282	11.6783	12.2649	11.8185	13.5836	12.4159	11.6106	12.0883	12.1762	12.2552	11.483	12.9089	11.8631	12.4115	12.1221	11.3837	11.6907	12.5022	11.9495	11.4177	12.1485	11.3331	12.1372	11.9634	11.8863	11.7493	11.7146	12.3395	12.3329	12.4339	12.4258	11.6902	12.8934	12.193	12.1729	11.9219	11.5065	12.1828	11.7484	13.5489	12.5929	12.0462	13.3366	11.7347	12.1684	11.6922	11.1377	12.5066	12.5747	12.545	12.5752	11.3529	12.3264	12.7639	11.0951	Q9H6F5	CCDC86	Coiled-coil domain-containing protein 86	Q9H6F5	CCD86_HUMAN
11.15	NA	NA	12.0679	10.6996	10.482	11.2667	NA	10.9914	10.6611	11.2761	10.8594	11.9429	11.6623	11.4261	11.68	11.3946	11.1611	10.9237	10.4639	10.2458	11.3274	11.4644	10.8791	10.5944	10.9801	10.2354	10.9943	10.4363	11.1406	NA	11.2946	9.89983	11.6677	NA	11.4294	NA	10.4548	9.82867	10.8342	10.7708	NA	11.4325	11.724	9.28459	NA	10.796	10.413	NA	10.9227	NA	NA	11.5015	10.7472	10.6744	NA	10.8623	10.6335	10.9057	10.2775	11.6991	11.3278	NA	11.6253	11.0903	11.2596	NA	11.7166	10.7784	11.706	11.3729	10.8573	NA	NA	NA	10.9341	10.7051	11.3717	NA	11.5267	11.8168	10.5578	10.4163	11.1113	11.4543	10.7912	NA	9.79349	11.6617	11.0083	9.35679	NA	NA	10.0078	10.8816	NA	10.8361	11.034	12.3042	11.4329	NA	11.3845	11.0903	10.7427	10.6526	10.0413	9.91733	10.4984	10.5649	NA	NA	10.0828	10.5622	13.4745	11.6495	11.2058	11.3218	NA	NA	11.1623	11.5641	11.6882	11.2674	NA	12.0252	11.2365	NA	10.9315	12.0051	10.9965	11.1656	11.1583	10.6905	9.39197	11.4618	10.7131	10.5328	11.1275	NA	11.4725	Q9H6H4	REEP4	Receptor expression-enhancing protein 4	Q9H6H4	REEP4_HUMAN
10.9581	9.65753	11.5613	11.539	NA	10.4239	9.57545	NA	10.5266	NA	10.5357	NA	NA	11.36	9.35787	10.0096	10.2997	NA	NA	9.02407	11.2662	11.8218	10.3679	11.7005	11.1973	NA	10.486	11.4186	NA	NA	11.0245	10.9271	10.5004	10.4255	NA	NA	NA	8.16106	NA	10.9581	NA	NA	10.4473	11.2473	11.4052	9.57028	11.4659	11.5651	11.0148	9.68335	NA	NA	NA	9.50034	NA	9.25801	9.79835	8.41169	NA	NA	NA	NA	NA	10.1342	NA	10.6265	10.6935	NA	NA	8.9235	NA	11.1219	10.2208	11.3845	10.4403	10.2207	9.92487	NA	9.41553	10.1129	11.794	11.2645	11.0813	9.68778	NA	10.561	NA	11.7088	9.97968	NA	11.4729	10.3906	11.2018	9.89805	11.0112	NA	9.81259	10.1157	12.0419	NA	NA	9.93771	10.7433	11.7992	10.0707	11.1239	NA	10.7017	10.8257	NA	NA	NA	9.40638	NA	11.4299	11.6558	11.2767	10.4566	10.7417	10.8719	10.6158	10.7023	NA	9.96481	10.601	12.1644	10.2212	NA	11.6954	12.0014	11.9217	9.0778	11.0511	10.938	9.46206	12.2099	10.3432	11.4078	11.0769	11.6429	Q9H6I2	SOX17	Transcription factor SOX-17	Q9H6I2	SOX17_HUMAN
NA	NA	NA	NA	12.3893	NA	12.8554	12.7072	NA	12.7787	NA	NA	12.367	NA	12.1277	NA	NA	NA	12.4993	NA	NA	NA	NA	NA	10.7648	12.5664	NA	NA	NA	NA	NA	NA	NA	NA	NA	NA	NA	12.8241	12.5758	NA	12.6768	12.3686	NA	NA	NA	NA	NA	NA	NA	12.2075	12.5969	12.3237	13.1323	NA	12.9443	NA	NA	NA	NA	12.3906	12.4436	12.41	11.4421	NA	NA	NA	NA	12.7681	10.2848	12.0408	11.9171	NA	12.0077	NA	NA	NA	NA	12.4743	12.1645	13.1664	NA	NA	12.1921	NA	NA	NA	NA	NA	NA	NA	NA	12.3324	NA	NA	NA	12.7111	NA	9.54042	NA	NA	12.6093	12.2976	NA	11.7271	NA	NA	12.5711	NA	12.0747	NA	NA	12.4099	NA	12.3276	NA	NA	11.1841	NA	10.6994	NA	NA	NA	12.0329	NA	NA	NA	NA	NA	NA	NA	NA	12.113	NA	NA	NA	NA	11.1061	NA	11.5537	NA	Q9H6J7	C11orf49	UPF0705 protein C11orf49	Q9H6J7	CK049_HUMAN
NA	NA	10.5131	NA	NA	11.6563	10.6116	NA	12.4505	NA	12.469	12.4023	NA	NA	11.4747	11.3994	NA	NA	10.516	10.626	NA	11.3553	11.2509	11.72	10.7208	11.2011	NA	12.1014	11.1099	10.8555	11.9859	12.2084	11.52	10.9807	NA	11.1866	NA	11.2544	11.2966	12.3382	11.1455	11.6255	NA	11.8323	11.5414	10.8201	11.6659	NA	NA	NA	NA	11.7686	NA	12.272	11.5538	NA	12.0768	11.7826	11.3123	NA	11.1518	NA	10.8854	NA	12.8457	12.4512	11.5803	10.9895	11.2032	10.8492	NA	11.89	11.7312	11.2306	11.1621	11.5425	11.8105	11.2643	NA	NA	NA	NA	11.5734	NA	11.9227	11.8072	11.6472	11.4379	11.5037	NA	11.6523	NA	10.4904	11.4469	12.0653	NA	11.5245	10.272	11.9209	NA	NA	11.4007	11.4364	NA	11.2343	11.0593	NA	11.4794	11.3973	11.6879	11.6796	11.7071	11.7473	NA	11.4549	9.89105	11.0191	NA	10.9906	10.9877	NA	12.212	11.0539	10.95	NA	11.5653	11.4	NA	12.0604	11.8119	NA	NA	NA	11.7362	NA	NA	11.79	10.9651	11.9021	11.6453	Q9H6K1	ILRUN	Protein ILRUN	Q9H6K1	ILRUN_HUMAN
11.1042	NA	10.9045	11.6574	NA	NA	NA	NA	8.55663	10.1016	NA	10.9712	NA	10.7351	10.1528	10.893	11.0877	NA	NA	10.5511	NA	11.0613	9.85697	10.0889	10.8026	NA	9.18742	11.8539	NA	10.8113	11.121	NA	NA	11.0174	NA	NA	NA	10.7881	9.61077	11.1033	10.4598	NA	10.2489	11.8339	10.7075	9.22508	11.9388	NA	NA	NA	NA	NA	NA	NA	NA	NA	NA	10.2752	11.4736	NA	NA	NA	NA	11.2956	NA	NA	12.114	10.8514	NA	NA	10.3476	NA	NA	9.3794	10.3801	10.328	10.6702	NA	NA	NA	11.1287	NA	NA	10.9841	NA	NA	NA	10.7716	10.8643	10.7913	NA	11.3445	NA	10.9353	10.9463	NA	10.9971	9.01796	11.4815	11.1094	10.8036	NA	11.816	NA	11.2194	10.3513	NA	10.9045	NA	8.91315	NA	NA	11.4379	NA	10.1144	10.2158	NA	10.6078	NA	NA	NA	10.9875	NA	9.86298	10.395	11.4052	NA	11.1609	NA	11.3741	12.2206	9.76158	NA	10.5303	10.8226	NA	NA	10.8342	NA	NA	Q9H6K5	PRR36	Proline-rich protein 36	Q9H6K5	PRR36_HUMAN
NA	15.4438	13.003	NA	17.0027	16.4382	17.3528	16.5606	11.666	17.2471	10.9556	NA	17.1623	12.1916	17.4337	12.7186	14.5624	14.9934	17.0225	13.9271	13.3625	NA	14.5181	12.3463	14.5889	17.4388	15.2656	NA	14.9885	11.8288	14.3183	11.5586	13.3293	11.5709	15.2134	13.3864	17.0513	16.8599	16.8032	12.8353	16.7477	16.8492	14.519	NA	12.6342	13.3805	11.8214	14.6819	12.5093	16.9942	16.7336	17.5098	16.413	12.2198	17.2904	15.0102	11.5186	14.5293	12.5327	16.8187	17.2638	17.2292	15.7998	11.5793	12.5199	12.6687	12.4762	17.4218	15.0142	17.0164	16.4859	11.9384	15.9186	NA	13.5313	11.7985	12.9249	17.0961	17.2748	15.9884	11.9644	14.378	16.7178	11.2602	11.9189	15.0973	NA	12.4424	11.9131	12.2397	12.2339	17.2401	11.8814	13.5788	13.5813	17.7659	14.2523	14.5073	13.6797	14.7172	17.4174	16.9452	17.1783	15.1973	12.5548	14.4217	17.1501	14.6262	17.0816	12.6373	15.1669	17.0781	13.0338	16.4018	13.3515	11.7179	15.2403	12.6288	14.629	14.7406	NA	12.2801	16.679	15.204	NA	12.7765	15.0244	NA	12.3779	12.6495	12.7868	16.5851	14.2236	14.851	14.831	16.052	16.9847	12.507	15.0225	11.3341	Q9H6L2	TMEM231	Transmembrane protein 231	Q9H6L2	TM231_HUMAN
NA	11.1294	NA	10.5027	10.4624	11.7719	11.3706	10.6332	10.8673	10.8252	11.4364	10.7888	11.8444	10.7134	11.8289	10.3438	NA	NA	11.6591	10.4102	11.0063	10.7238	10.5288	10.4321	10.9615	11.4492	10.4494	11.2322	10.9581	10.6654	10.8453	NA	10.0673	9.97309	NA	9.94008	11.4532	10.862	11.0735	9.64057	10.8137	11.3676	9.83249	10.2958	10.8786	8.91085	10.4229	11.1871	10.6562	11.8803	11.1627	11.4964	11.6647	10.9112	10.7395	10.8998	10.7569	10.697	11.0213	11.2173	11.1752	11.7365	NA	9.91088	9.51464	10.5472	10.272	11.8585	10.0156	11.2971	NA	11.4246	10.6173	NA	9.84156	11.5236	10.6119	11.7316	11.3158	10.5592	8.77657	NA	NA	10.9367	9.73013	10.3413	NA	9.90129	NA	10.5969	10.4253	10.4933	NA	10.8638	10.5522	11.776	10.655	11.1572	10.1468	9.9352	11.0298	11.4481	10.5672	10.8869	11.2448	10.4108	11.7921	10.4989	11.1894	NA	10.2817	11.3314	NA	11.9991	10.1138	10.8555	10.5664	10.5738	11.0947	10.7311	10.1381	10.9309	11.3044	10.4469	11.0297	10.2738	10.5855	10.0975	10.7739	NA	11.045	11.1453	9.27193	10.715	10.2866	NA	11.8453	9.97705	NA	11.503	Q9H6P5	TASP1	Threonine aspartase 1	Q9H6P5	TASP1_HUMAN
12.1412	12.9168	11.9198	12.261	12.2232	12.8952	12.7445	12.8323	12.6581	12.6064	12.0963	12.9093	12.3148	11.6994	12.6442	12.8851	12.893	12.2266	12.8308	13.4181	13.1791	12.0821	13.2237	11.9968	13.134	12.4875	12.8635	11.9985	12.4148	11.8759	13.6699	12.1868	12.5271	11.921	12.9909	12.9518	12.2927	12.6262	12.9191	12.8905	12.7826	12.5001	12.6674	12.6304	11.1249	12.9813	12.5474	12.9036	11.6694	12.7773	12.7969	12.3941	11.903	12.7126	13.0478	12.0795	12.7112	13.4115	12.4226	12.3622	12.8976	12.5917	12.8169	11.8678	13.1304	12.9655	11.5708	13.1019	12.7634	12.1917	12.5738	12.8568	12.8095	12.767	13.3015	13.034	12.8163	12.634	12.9701	13.1193	12.4587	11.9863	13.2249	11.5598	12.6481	13.1526	12.9398	12.2559	12.3868	12.3703	12.8639	12.3966	12.7025	13.118	12.851	12.9399	13.4695	12.4739	12.8574	13.0067	13.0474	12.7464	11.9808	13.2998	12.8534	13.2592	12.4626	13.0761	13.4357	12.7209	13.3514	12.4804	13.1799	NA	12.9979	11.8951	12.8743	11.8894	12.8862	13.0422	13.1278	11.9238	12.9198	13.0594	11.6727	12.7116	12.6685	12.2601	12.4199	11.6744	12.1475	12.5574	13.3155	13.0647	13.2814	13.2271	12.6897	12.0594	12.9962	12.192	Q9H6Q4	CIAO3	Cytosolic iron-sulfur assembly component 3	Q9H6Q4	CIAO3_HUMAN
14.9267	14.249	15.1087	15.3253	13.3799	14.737	13.5801	NA	14.5833	13.8829	14.9738	15.1672	14.991	15.9649	14.2096	14.4584	14.3239	14.8829	13.8629	14.6593	13.7714	14.7007	14.9543	15.5079	14.6996	NA	14.5618	16.2192	14.5899	15.8478	14.4769	14.8748	14.664	15.3507	14.825	14.8626	NA	13.7076	13.6916	14.6107	14.9467	15.6268	14.8278	14.8744	15.338	14.741	14.8976	14.5748	14.8772	14.1775	12.7291	13.8747	NA	15.0099	13.8424	14.6635	14.867	14.929	15.9305	14.767	14.0786	13.6975	14.7136	15.1626	13.9222	15.0299	16.2597	14.335	14.8076	12.883	14.0776	15.5681	13.9949	13.9044	14.5214	14.4698	14.9883	13.7044	14.7136	14.6735	15.3084	14.7877	14.753	15.1762	15.1229	14.7458	14.5865	15.0426	15.0438	15.8727	13.7369	13.1687	14.2349	14.7883	15.2384	12.837	14.6135	14.3502	14.3808	13.7313	14.4638	15.1121	15.7736	13.9525	14.9267	14.6336	14.7015	14.8398	14.4961	15	13.9418	13.0917	14.9905	NA	14.7374	14.7935	14.1523	15.3487	14.4308	14.6515	14.5281	14.2659	13.2647	14.28	15.1609	15.1764	14.7182	15.8422	15.2495	14.7155	14.9283	13.6041	14.629	14.7494	14.8648	14.9006	NA	14.265	14.9629	14.9444	Q9H6R0	DHX33	ATP-dependent RNA helicase DHX33	Q9H6R0	DHX33_HUMAN
12.5739	12.9626	11.3777	12.417	12.8433	12.5598	12.3052	12.4029	12.097	11.6629	11.8757	12.9627	12.2049	12.6772	11.1498	11.077	13.2426	12.8996	11.2547	12.4558	13.7014	11.1746	13.9675	11.4617	13.2518	12.4184	12.7214	NA	12.7798	12.6456	13.234	11.3253	11.574	11.928	12.6607	14.2285	NA	12.1944	12.0835	NA	11.4371	NA	12.5585	NA	11.813	12.3609	10.8627	13.3037	11.7517	10.8046	12.195	NA	11.863	12.8205	12.3734	12.2519	12.4891	12.7007	10.9069	10.6851	12.3978	12.435	12.6242	13.4856	12.0386	12.5172	NA	11.6506	12.1422	12.3128	11.6006	11.2003	12.2532	11.3498	13.2891	13.6976	13.0143	12.454	11.1171	10.9046	12.8958	13.2296	12.7982	13.1937	12.633	13.0936	12.773	12.0976	11.106	11.6097	11.699	12.3651	11.0385	12.7723	11.2627	10.909	11.7052	13.746	9.97082	13.4676	11.5861	12.6443	10.3355	13.6232	13.0155	12.7157	11.6685	12.9062	12.5556	13.912	12.2376	12.4535	13.6524	12.6464	12.802	11.551	11.6256	12.7239	11.8015	11.6999	12.0857	12.0932	12.5433	12.7952	13.3797	12.448	12.2398	10.7094	12.4315	11.9283	11.8946	11.3006	13.5538	13.036	12.8367	12.6371	11.6336	10.6059	12.4869	10.5967	Q9H6R3	ACSS3	Acyl-CoA synthetase short-chain family member 3, mitochondrial	Q9H6R3	ACSS3_HUMAN
14.4721	13.2642	14.0773	14.3152	12.7391	12.9932	12.5067	13.1831	13.7024	12.2168	14.2217	13.9992	12.8144	14.4011	12.7038	13.8004	13.5758	13.2111	12.6185	13.4818	12.6921	14.3848	13.6092	14.7548	13.4929	12.1519	13.4247	14.4888	13.1755	14.5732	13.222	13.9907	13.9616	14.138	13.236	13.5711	14.1495	12.0932	12.5194	13.6469	12.8413	12.6894	13.4806	14.2974	14.2602	13.826	14.0924	13.0584	14.1432	12.151	12.6242	11.8633	12.8147	13.527	12.6947	13.7688	13.9764	13.5237	14.0321	12.6143	12.3901	12.5343	13.2323	14.0506	13.4078	13.5725	14.7832	12.2523	13.614	12.6255	12.7571	14.4395	13.0783	13.4378	13.7281	13.3128	13.4864	12.5325	12.8633	12.9798	14.5225	14.1362	12.9529	14.1721	13.8659	13.6829	13.8042	14.1835	14.2833	14.1376	13.3386	12.9187	13.8329	13.2423	14.3275	12.6968	13.5759	13.7974	13.4119	12.7866	12.6244	12.547	14.0865	12.9473	13.1817	13.53	12.8601	13.6862	12.6774	13.911	12.8432	12.5909	13.6112	13.1769	13.556	13.695	13.0128	14.5007	13.1554	12.7901	13.2765	13.8188	12.83	12.9498	13.9038	13.7482	13.7803	13.9857	14.4289	14.1802	13.0764	12.2426	13.7131	13.7176	13.6997	14.0264	12.5419	13.297	13.753	13.8309	Q9H6R4	NOL6	Nucleolar protein 6	Q9H6R4	NOL6_HUMAN
10.2008	11.1693	10.1628	11.7529	10.9789	NA	11.0358	12.3133	10.5114	11.3462	11.1299	11.292	11.1837	11.234	11.7397	10.7469	11.4096	11.4576	12.1192	11.2729	11.031	NA	11.3931	11.6005	10.849	11.9329	11.316	NA	NA	11.0045	NA	10.2781	11.0568	NA	10.7597	NA	NA	11.5168	11.8035	10.3301	NA	11.1098	11.0579	11.8365	NA	10.301	11.145	9.66779	10.2527	10.7572	11.7304	11.5516	NA	11.1952	11.9882	11.0384	11.1267	11.3835	11.1343	11.4224	11.0711	11.4373	12.1566	10.5309	11.4312	11.674	NA	10.8587	11.4371	12.0779	11.4984	11.2906	NA	10.1088	10.5986	10.4692	11.0851	11.2692	10.2498	11.5474	11.7332	10.9095	12.4076	11.0152	11.1362	11.6496	NA	NA	11.243	10.3784	11.2836	11.4356	10.8876	NA	11.2623	10.3004	11.6826	10.9459	11.8108	10.7541	12.2175	10.5841	10.6261	11.3838	11.0003	11.4261	11.6777	11.1548	10.6614	12.2543	NA	11.5626	NA	NA	NA	NA	11.9381	NA	11.6631	9.94907	10.7311	NA	11.6775	10.8502	10.9474	10.2594	11.118	10.8267	10.1791	11.0116	12.0087	11.4884	10.947	10.9531	10.9864	NA	11.4256	10.8153	11.0395	11.4156	Q9H6S0	YTHDC2	3'-5' RNA helicase YTHDC2	Q9H6S0	YTDC2_HUMAN
NA	9.14396	NA	NA	NA	NA	10.9024	NA	NA	10.4542	NA	NA	NA	NA	10.3574	NA	NA	NA	NA	9.26942	8.88778	NA	NA	NA	10.4423	10.8502	NA	NA	NA	NA	NA	NA	9.5889	NA	NA	NA	NA	10.515	9.48471	NA	10.8101	10.2426	9.2344	NA	NA	NA	NA	NA	NA	8.88644	10.0914	10.5179	11.0452	9.03235	9.89334	NA	NA	NA	NA	10.2106	9.96584	NA	NA	NA	NA	NA	NA	NA	NA	NA	10.6148	NA	NA	NA	NA	NA	NA	10.9265	NA	NA	NA	NA	NA	NA	NA	10.1784	NA	NA	NA	NA	NA	9.494	NA	NA	NA	NA	NA	9.15525	NA	NA	NA	NA	NA	NA	NA	NA	10.0287	NA	9.8048	NA	NA	NA	NA	NA	NA	8.69042	NA	NA	NA	NA	NA	NA	9.60282	9.10485	NA	NA	NA	9.21165	NA	9.2636	NA	10.5204	9.67988	8.8713	NA	NA	10.1347	NA	10.1302	NA	Q9H6S1	AZI2	5-azacytidine-induced protein 2	Q9H6S1	AZI2_HUMAN
14.2338	14.9263	14.0766	14.9427	14.4302	14.4621	15.0274	14.6111	14.0842	15.3486	14.4278	15.289	15.1171	14.7622	14.8465	14.6804	14.3238	14.7657	15.0573	14.7958	14.4938	14.3445	14.705	15.389	15.1263	15.3279	14.0749	14.5763	14.7655	14.845	14.0403	14.5405	15.0716	14.282	14.6825	14.5986	15.6196	14.9061	15.3747	14.965	15.5345	14.9563	14.3559	14.2485	14.3227	14.5457	13.8567	14.5691	14.5715	14.5288	15.0099	15.4284	15.5699	15.2568	15.0181	14.8491	14.7244	15.1325	14.5028	15.1661	14.9632	15.2303	14.2119	16.0505	15.3335	15.1459	14.2478	14.9083	14.696	14.5593	15.2286	14.0942	15.1597	13.9108	14.4882	14.6461	14.9126	14.9039	14.6315	14.6721	15.0535	14.2944	15.204	16.1605	15.2563	14.8741	14.6408	15.8364	13.9579	14.5328	14.547	14.8009	13.5782	14.3918	14.5264	15.3764	13.6235	14.0492	13.601	14.9179	14.9924	14.9545	14.2429	14.9977	14.531	15.0894	15.019	14.6784	15.128	14.289	14.6345	14.6439	14.7485	15.5595	14.5879	14.8541	13.9641	14.8719	14.2143	14.746	13.6366	13.873	14.3489	14.8983	16.4504	14.8656	14.5943	14.7642	13.0683	15.4988	15.4187	15.8167	14.449	14.5587	14.6828	14.9651	14.3528	15.4113	14.7769	14.6115	Q9H6S3	EPS8L2	Epidermal growth factor receptor kinase substrate 8-like protein 2	Q9H6S3	ES8L2_HUMAN
12.7305	13.0313	11.4963	12.8008	12.7986	12.0449	13.3682	12.5517	12.4245	12.3812	13.3521	13.3919	12.3886	12.8522	12.8132	12.5478	11.7729	11.9004	13.1065	12.6073	12.1792	12.4522	12.5465	13.2339	12.0974	13.2584	12.7805	13.2717	11.8632	13.0612	13.2448	NA	12.9838	11.9487	11.8897	12.9589	NA	11.9988	12.3748	12.8004	12.1497	12.7885	12.7094	12.697	12.6002	12.4399	12.7424	NA	12.1703	13.0552	12.5678	12.8874	11.6155	13.7167	13.1202	12.7229	12.0645	13.1981	13.3845	13.0816	12.9306	13.017	13.0073	12.168	13.4256	13.7918	13.6346	12.7746	12.4977	12.935	12.3515	13.1224	12.8755	12.7527	12.3669	12.2262	13.3552	12.6404	12.2174	12.1205	12.8901	12.482	12.6305	11.7172	13.3905	12.6067	12.031	12.9796	13.0646	12.8511	11.5545	12.5665	12.8431	12.8448	12.6883	12.397	12.4406	12.9555	13.3691	12.5063	12.8145	13.0879	13.1442	12.7944	12.0293	12.403	12.65	12.3277	12.8838	12.5642	12.2394	12.9494	12.6776	12.7592	12.798	12.5796	12.5867	12.9396	12.6165	11.7858	11.8795	12.6265	12.6362	12.4761	11.8793	13.3318	12.2842	13.1425	13.2427	12.9987	12.0653	12.5679	11.8438	13.2062	13.1457	13.0139	12.4013	12.7708	13.178	12.9801	Q9H6T0	ESRP2	Epithelial splicing regulatory protein 2	Q9H6T0	ESRP2_HUMAN
12.9231	12.5763	12.2096	12.491	12.9154	12.4413	13.3252	13.7136	13.4273	13.1589	12.7297	12.0194	12.8651	12.6117	13.5143	12.5377	11.9216	12.5479	13.5648	12.3866	12.3316	12.662	12.6861	12.3294	12.3093	13.4552	12.7404	12.4254	12.3872	12.393	13.1049	12.1567	12.7239	12.4422	12.3329	12.5472	13.3437	13.5209	13.2426	11.6884	13.005	13.4851	12.3654	12.7741	12.3461	12.3026	11.5152	12.7755	12.4064	12.8481	13.452	13.1735	12.83	12.1606	13.4641	12.5279	12.0023	12.6906	12.6769	13.4905	13.4194	13.4334	12.5922	12.3938	12.1094	11.984	12.5483	13.264	12.4502	12.8787	13.0701	12.685	12.965	11.816	12.2503	12.6666	11.922	13.0141	13.2949	12.9215	12.4485	11.705	13.1457	12.4822	11.7207	12.7674	11.711	12.9202	12.776	12.5892	12.6476	13.0381	11.6865	12.2482	12.3587	13.1544	11.5729	12.2	12.8696	12.0081	13.3763	12.8782	12.617	12.8965	12.4273	12.3162	13.2774	12.6085	13.0625	12.0193	12.0766	13.2889	12.2868	13.0428	12.5844	12.8436	12.3237	12.0938	12.5329	12.5404	11.554	13.3007	13.0523	12.2309	12.3778	12.4137	12.1805	12.946	13.101	12.8833	12.5864	13.041	12.1641	12.5975	12.5813	12.4623	12.7617	13.3138	12.1866	12.9194	Q9H6T3	RPAP3	RNA polymerase II-associated protein 3	Q9H6T3	RPAP3_HUMAN
11.2159	11.8889	11.1681	11.3811	12.1565	10.0812	12.0272	12.4128	12.147	12.0835	12.0126	11.9303	11.7148	11.6549	12.4446	12.5807	12.2054	11.9842	12.2454	11.9885	12.5987	12.077	12.2887	12.0359	12.1048	12.2529	12.0837	11.4882	12.7768	11.0956	11.9958	11.6908	11.6234	NA	12.0636	11.2014	13.871	12.5739	12.5314	12.7632	12.4414	12.4442	12.0753	12.0239	12.4207	12.8033	11.6636	11.6355	11.9227	12.3948	12.725	12.0303	12.793	11.5492	13.0678	12.3205	10.9454	12.5273	NA	12.6072	12.215	12.0764	12.2	11.6595	12.1761	12.3465	NA	12.3351	11.8606	12.2544	12.1002	12.4501	12.0634	12.5282	11.6786	11.3306	12.3229	12.2968	12.5587	12.9754	11.6165	12.4031	12.7377	11.5888	11.9302	12.1873	11.0477	11.4388	12.8903	NA	11.1674	12.6101	11.495	12.8494	12.4711	12.4486	11.5788	11.9654	12.4718	NA	12.403	12.4109	12.3225	12.433	11.6597	12.2175	12.2754	12.7408	12.29	12.1556	12.1709	12.0656	11.6239	13.5968	12.1176	11.8025	12.445	11.5397	11.9718	12.0051	12.1006	12.4356	12.0697	12.2214	12.2819	12.0838	12.1858	NA	11.8882	11.9736	11.1951	12.6568	12.0016	12.1712	12.325	12.6554	12.1585	12.1433	12.7733	11.8084	Q9H6U6	BCAS3	BCAS3 microtubule associated cell migration factor	Q9H6U6	BCAS3_HUMAN
11.0603	11.4289	NA	11.4171	NA	NA	NA	NA	10.6827	10.6348	9.96764	11.1062	NA	11.4116	NA	10.5189	11.5065	NA	10.7243	11.7152	11.2471	NA	11.6386	10.8069	11.129	10.8322	11.5854	11.6961	12.4026	11.8355	11.9357	10.6591	11.958	11.4309	11.3335	11.131	NA	NA	10.4224	11.0319	11.0792	NA	11.386	10.7368	NA	10.9595	11.2161	11.0811	11.1293	10.5011	NA	NA	10.5487	NA	NA	11.6969	11.0366	11.2571	12.3414	11.0753	NA	10.8021	11.6422	11.8189	11.229	10.9673	11.7196	NA	10.336	NA	11.2253	10.1333	NA	10.977	11.1747	NA	10.5326	10.5246	NA	12.4193	NA	12.0419	NA	9.71965	11.1107	10.8928	11.5787	10.8406	10.6314	11.7804	11.6842	11.2424	NA	11.0535	10.5226	NA	11.4667	12.0809	11.8789	11.8819	NA	10.5049	11.8293	11.5459	NA	11.0661	NA	10.0639	10.8362	11.7343	11.5626	NA	11.5395	NA	11.3645	11.0898	11.8881	11.471	11.1209	11.7407	11.2051	10.1259	10.0873	NA	10.6664	NA	11.0627	12.1154	9.69025	NA	10.9584	11.7787	11.2331	11.254	11.4885	12.2662	10.4903	11.356	11.3666	NA	Q9H6U8	ALG9	Alpha-1,2-mannosyltransferase ALG9	Q9H6U8	ALG9_HUMAN
13.2098	12.2252	12.2967	12.4519	11.8377	12.531	12.5019	12.1017	12.1772	12.612	12.5749	11.4733	12.0307	11.4615	12.163	11.5696	13.0099	12.3921	12.5107	11.4595	12.8131	12.8289	12.2345	12.2864	12.0211	11.8513	12.6187	10.8759	12.0915	11.054	12.1586	12.6927	12.4781	12.136	11.0552	12.2133	11.7492	12.4655	12.0312	12.2592	12.0982	11.6956	12.3164	12.4885	12.7601	12.6936	11.9677	13.5016	12.3	12.0854	12.5331	12.0976	12.6427	11.6016	12.5217	12.6166	11.4502	12.4359	11.9646	12.1158	11.8244	12.2056	12.8421	11.6048	11.615	11.4591	11.4266	12.4169	12.5207	12.04	11.9859	11.4324	12.9227	11.854	12.8802	12.212	11.8091	11.1275	11.8785	12.1415	11.9419	12.6151	12.9926	11.6261	11.885	13.0647	11.7873	12.1	12.2942	11.4199	11.5048	11.2108	11.8816	12.2561	10.7063	12.0746	11.841	12.6454	13.141	11.9478	11.7936	11.4035	11.2889	11.7978	12.4721	11.6039	12.6633	12.6069	12.4982	12.0483	12.2572	11.5241	12.0114	12.797	12.68	7.98373	12.1547	11.6027	11.6283	12.895	13.1774	12.1951	12.5146	12.3018	11.5559	10.4388	12.6313	11.9414	12.8025	11.9377	12.6865	11.2969	11.6629	11.3882	11.8533	12.143	11.1923	12.9847	12.3625	12.3825	Q9H6V9	LDAH	Lipid droplet-associated hydrolase	Q9H6V9	LDAH_HUMAN
14.4496	14.1598	13.2986	13.0304	13.2707	13.4206	13.6645	13.7959	13.0002	13.4145	13.4936	14.1369	12.7454	14.7513	13.0495	13.6259	13.2872	13.3862	12.9555	13.6234	12.9685	13.4888	13.223	13.7024	13.5608	13.4363	13.7565	14.769	13.7626	14.3421	12.9857	14.6783	12.4301	15.3385	13.499	13.8829	12.9424	13.2134	12.8908	13.4973	13.2396	13.72	13.2899	14.1063	13.2869	13.5719	13.3519	13.9848	13.1726	12.772	12.9273	13.2131	13.9448	13.8236	13.7825	14.3995	14.8473	13.5831	14.9687	13.3926	12.6933	13.3979	13.3225	12.5624	13.5171	14.4571	15.2591	12.998	14.3022	13.0618	13.4291	13.5774	12.5616	13.1493	12.9832	13.1099	13.7562	13.0767	12.2003	13.2826	12.4103	12.4175	13.9355	12.9178	13.906	14.3163	14.5722	14.4321	13.9764	15.1364	12.8162	12.682	13.4057	13.3306	13.4909	12.7034	13.4487	13.8	12.4207	12.3601	12.5365	13.4328	14.7617	13.6515	13.35	14.0883	13.1857	13.3286	13.3003	13.4464	12.6747	13.7734	13.6374	13.5471	11.6105	13.8925	14.0222	14.4825	13.1667	13.9231	14.0671	12.8323	13.1997	13.7427	12.6688	13.0973	14.0051	14.9602	13.5902	14.3828	13.1878	12.6197	13.229	13.9588	13.8995	14.416	13.4609	12.7935	13.7701	13.4168	Q9H6W3	RIOX1	Ribosomal oxygenase 1	Q9H6W3	RIOX1_HUMAN
NA	NA	NA	NA	9.99073	NA	NA	NA	10.0062	NA	NA	NA	NA	10.2981	NA	NA	NA	NA	NA	NA	NA	NA	NA	NA	10.3269	10.001	NA	10.7673	NA	11.371	NA	NA	NA	NA	11.0991	11.0173	NA	NA	11.2458	NA	9.82831	NA	NA	NA	NA	NA	9.98601	9.61664	NA	NA	NA	10.3334	NA	10.7957	NA	NA	NA	NA	10.0504	NA	10.1128	NA	8.68944	10.463	10.1009	NA	11.1247	NA	NA	NA	NA	NA	NA	NA	NA	NA	11.1817	9.98041	NA	10.1666	NA	NA	NA	NA	10.9398	NA	NA	10.6498	NA	9.55279	NA	10.6286	NA	10.6466	NA	10.3491	NA	10.3904	NA	10.2942	NA	NA	10.5676	NA	NA	10.4927	NA	10.4143	10.5443	NA	NA	NA	NA	NA	NA	9.81224	NA	10.3931	NA	NA	10.2588	10.9866	9.95592	10.3927	11.3743	9.88679	NA	11.0071	9.42859	11.5606	NA	12.5266	NA	9.93591	NA	NA	NA	11.6873	NA	NA	Q9H6X2	ANTXR1	Anthrax toxin receptor 1	Q9H6X2	ANTR1_HUMAN
12.0232	12.4551	NA	12.4129	11.8053	12.0299	11.7826	11.3138	NA	NA	11.9218	13.0714	NA	11.8823	NA	12.4953	NA	11.1472	11.7638	12.0537	11.4457	12.6358	12.3772	12.983	11.0998	11.1366	11.6982	NA	11.8278	NA	NA	12.5525	11.562	11.7511	NA	12.352	NA	11.5948	NA	12.46	NA	NA	11.2189	11.8997	NA	11.981	11.8561	11.5231	NA	10.5366	11.9283	NA	11.732	13.019	NA	11.6839	11.757	NA	NA	NA	NA	11.155	NA	12.4129	12.9808	12.8397	NA	NA	12.0904	11.936	12.0427	12.1224	NA	12.2726	NA	NA	13.1322	11.1051	NA	11.1789	12.5083	12.2694	11.1549	12.6837	13.3574	11.4456	12.0901	NA	NA	NA	12.0709	NA	12.3826	NA	11.9922	NA	11.962	12.0809	10.4589	12.3946	11.7517	11.6793	NA	12.0568	11.9963	11.6933	NA	NA	NA	11.4756	10.9756	NA	12.3091	12.5429	NA	11.6829	12.0068	12.3344	12.7055	10.5398	11.0638	11.5949	NA	11.5744	12.5654	11.7561	11.8991	12.3647	NA	NA	12.3495	NA	NA	11.6779	NA	NA	11.7869	11.5293	11.7959	11.1894	Q9H6Y2	WDR55	WD repeat-containing protein 55	Q9H6Y2	WDR55_HUMAN
NA	9.7454	11.3861	NA	NA	NA	10.7109	NA	NA	11.3199	NA	NA	NA	NA	11.2531	NA	NA	NA	10.0751	NA	NA	NA	9.54699	NA	11.0621	10.3561	NA	NA	NA	NA	NA	NA	9.97517	NA	NA	NA	NA	NA	10.9326	NA	11.3147	10.9272	NA	NA	NA	NA	NA	NA	NA	NA	10.9917	11.577	NA	NA	10.3632	NA	NA	NA	NA	9.79122	11.0753	NA	NA	NA	NA	NA	NA	10.545	9.54405	NA	NA	11.1065	NA	NA	9.975	NA	NA	9.5993	NA	NA	NA	NA	11.0597	NA	NA	NA	NA	NA	NA	NA	NA	11.0052	NA	NA	10.4801	11.3533	NA	NA	NA	NA	NA	NA	NA	NA	NA	NA	NA	NA	NA	NA	NA	9.97386	10.5985	NA	NA	NA	NA	NA	NA	NA	NA	NA	10.4036	NA	NA	NA	NA	NA	NA	10.2638	NA	9.78209	NA	NA	NA	NA	NA	NA	NA	10.4451	Q9H6Y5	MAGIX	PDZ domain-containing protein MAGIX	Q9H6Y5	MAGIX_HUMAN
14.2874	15.1925	15.518	14.394	15.2443	14.5362	15.4028	15.4289	14.6482	14.9401	13.7876	14.7704	15.6257	14.5138	15.6744	14.1524	15.105	15.2661	15.0749	15.1386	15.3476	15.0879	14.5506	13.762	15.37	15.2744	15.2089	14.867	15.3564	14.5519	14.9032	13.7563	15.0771	15.0933	15.3416	14.7832	15.2099	14.9548	15.1617	15.952	15.0201	15.3859	15.3701	14.8612	15.5828	15.2373	15.6202	15.2733	15.7326	15.2669	15.4207	15.4059	15.1075	14.4932	15.2047	15.4031	14.3854	15.3455	15.2371	15.4809	15.3194	15.2475	15.0358	14.6228	14.3018	14.5452	14.8808	15.3372	15.3487	15.2792	14.8419	14.7716	14.9339	15.4226	14.9738	14.2654	14.6667	15.1998	15.0268	14.986	14.1418	15.2491	14.824	14.8084	14.8695	14.77	13.6598	14.8845	14.8772	15.4527	15.2065	15.3317	15.853	15.2938	14.6822	15.1907	15.1292	15.3597	14.9198	15.0803	15.1601	15.23	14.7778	14.8766	14.4076	15.3714	15.3012	15.2855	15.1014	15.0978	15.2281	15.44	15.3077	15.3489	15.3483	14.9903	15.595	14.3879	15.4197	15.497	14.9684	15.0501	15.2742	15.372	14.7091	14.8563	15.3637	15.0581	14.7848	14.8954	14.8971	15.0163	15.0218	15.2388	15.1276	15.1746	15.4585	14.6916	15.2954	14.1994	Q9H6Z4	RANBP3	Ran-binding protein 3	Q9H6Z4	RANB3_HUMAN
NA	11.4112	NA	9.8102	13.8174	NA	13.9571	12.7081	NA	13.4609	NA	NA	13.7001	NA	13.2809	NA	NA	10.9332	13.7816	NA	NA	NA	11.0121	NA	10.9661	14.0432	11.9928	NA	12.0351	NA	10.107	NA	NA	10.9967	10.9571	NA	13.8903	13.6899	13.3874	NA	13.6264	13.4491	9.4166	NA	NA	10.4079	NA	11.8981	NA	13.0771	13.3222	13.0373	13.648	NA	12.8319	11.6586	NA	11.3266	NA	13.825	13.9314	13.0651	12.4318	NA	NA	NA	NA	13.7688	11.4386	12.4906	13.3494	NA	12.9004	NA	NA	NA	NA	13.2996	13.3952	12.4526	NA	NA	12.9321	NA	NA	11.7728	NA	NA	NA	NA	NA	14.1212	NA	11.1154	NA	13.3649	NA	9.54406	9.96999	10.7959	14.2126	13.6688	NA	11.9474	NA	10.6623	13.5609	NA	13.4147	NA	11.3358	12.9547	NA	13.8921	NA	NA	11.1072	NA	NA	11.3124	NA	NA	13.2258	11.4915	NA	NA	11.3369	NA	NA	NA	NA	14.1174	NA	11.2011	10.7433	11.7606	12.2351	NA	11.6008	NA	Q9H720	CWH43	PGAP2-interacting protein	Q9H720	PG2IP_HUMAN
13.4556	13.3663	14.759	14.0557	12.9861	14.7692	11.2458	13.5938	12.625	NA	12.5205	15.4786	12.3468	13.186	12.7844	14.3408	14.7069	13.2984	12.3364	13.8615	12.8604	14.0168	13.926	12.7857	13.6342	12.65	13.1502	13.6603	13.8502	13.1653	14.0359	13.5388	14.8179	14.6613	13.5444	13.6236	12.8226	10.9541	13.0724	14.7789	13.0531	11.8817	14.7504	14.6349	15.1689	14.3777	14.3332	12.4838	15.1809	11.7445	13.2647	12.0037	11.4154	13.8977	12.5333	13.1826	13.9678	14.1386	15.5077	11.9519	11.2421	12.4562	12.2272	12.9746	14.1806	15.044	13.5764	11.5581	13.3639	12.5703	13.1841	14.0875	13.0534	14.7951	14.6772	15.3173	14.4034	12.8999	13.0467	14.6449	13.8583	14.1813	12.6988	13.2747	15.2021	13.085	13.6615	13.0742	14.4691	15.2351	14.4653	11.659	15.1956	13.6785	14.6934	12.8406	14.7543	13.8149	13.7433	15.1785	11.4624	13.1443	14.2086	12.9902	15.1519	13.8276	12.2777	13.7734	13.5439	13.894	13.9719	12.8867	13.7079	12.8463	14.9962	13.4768	13.334	12.8441	13.5312	12.9106	12.7423	12.722	12.8452	13.4505	13.063	14.4568	13.3862	15.391	13.3065	13.5099	13.5947	12.5866	14.8362	14.0537	14.0707	14.5136	13.0632	13.5707	14.4487	12.6525	Q9H773	DCTPP1	dCTP pyrophosphatase 1	Q9H773	DCTP1_HUMAN
NA	11.4654	10.1807	11.8696	10.2767	12.6345	11.13	11.9279	NA	11.1761	10.5999	10.6839	NA	11.2712	10.9387	11.0157	NA	NA	9.92284	10.6787	10.1374	10.4109	NA	11.8975	10.4047	11.2206	NA	NA	10.6091	11.8723	NA	10.8199	9.86975	10.7554	11.7589	NA	12.3343	10.8151	10.6227	10.5155	10.7801	11.2061	11.0954	10.3542	10.7143	10.4971	11.039	11.3504	10.6741	9.86337	10.8859	11.2257	NA	11.0579	11.1961	10.4681	10.5745	10.7307	NA	11.0661	10.2315	NA	11.0689	12.2157	9.92185	11.1926	10.8488	NA	11.0311	NA	11.5272	11.3116	11.9378	11.672	10.8366	12.8409	11.658	10.8243	11.2391	10.3555	11.5097	NA	11.3832	12.0744	11.4625	10.9255	10.8072	9.97236	NA	NA	10.3862	10.3077	10.1725	NA	11.4919	11.9281	10.6469	10.087	9.77163	10.3358	NA	11.4618	NA	11.0308	12.3977	10.4477	NA	NA	10.1314	10.5721	10.8512	10.2697	NA	NA	10.6345	10.7413	9.63844	10.8148	11.0094	11.1152	NA	NA	NA	11.277	12.0128	10.8859	10.8079	NA	NA	NA	10.9629	10.5873	10.097	10.1635	10.2404	NA	10.2646	10.5352	10.4991	NA	Q9H788	SH2D4A	SH2 domain-containing protein 4A	Q9H788	SH24A_HUMAN
NA	NA	NA	NA	11.0679	NA	11.5653	NA	NA	11.4229	NA	NA	8.47566	9.71101	10.7832	NA	NA	NA	11.0784	NA	9.78534	NA	NA	NA	NA	11.3806	10.1135	NA	NA	NA	NA	11.4837	NA	NA	NA	NA	NA	10.9692	11.022	NA	10.0707	10.6655	8.66131	NA	NA	NA	NA	10.2952	NA	10.837	NA	10.8874	11.2121	10.4785	10.8644	NA	NA	NA	10.5839	9.92985	10.6301	11.5256	10.9698	NA	11.0776	10.7659	NA	10.9443	10.4784	NA	10.8373	10.2447	10.1633	NA	NA	10.8107	10.1717	11.0029	10.991	10.1764	9.22415	NA	11.6383	9.55185	10.0948	10.4419	NA	NA	NA	NA	NA	10.8746	NA	NA	10.2835	11.594	NA	NA	NA	NA	10.944	10.2886	NA	10.842	NA	NA	10.6762	10.5438	NA	NA	9.98495	10.6224	NA	10.7143	NA	NA	NA	NA	NA	10.5169	10.7327	10.7383	9.10692	NA	NA	10.2145	11.2749	NA	NA	10.1962	NA	10.1283	NA	NA	NA	NA	10.2093	10.1258	NA	NA	Q9H792	PEAK1	Inactive tyrosine-protein kinase PEAK1	Q9H792	PEAK1_HUMAN
13.8276	13.4397	13.9303	14.7565	12.8375	12.1116	12.2182	13.026	12.7773	11.8346	13.2762	15.019	11.6277	14.7119	12.5534	13.8586	14.5862	12.9407	13.0292	13.4739	12.8122	14.2023	13.7621	14.1577	13.7958	12.2875	13.9674	13.6246	13.1279	14.8675	14.5571	13.4049	14.0174	14.1882	14.1704	13.5183	11.7314	11.3825	11.7999	15.0767	12.6768	12.091	14.137	13.1427	14.4446	14.418	14.6192	13.1555	14.3764	12.1523	12.9583	13.0639	12.8879	14.1786	12.2493	13.9225	13.8775	13.9479	13.8486	12.6923	12.4863	13.2359	13.6212	14.8123	14.1456	14.3577	14.1436	13.3225	13.8446	12.4336	12.6335	14.3859	13.169	13.5532	13.5583	11.0543	14.4585	12.978	11.3601	14.3799	13.9895	14.1311	13.6694	14.91	14.7078	13.5369	13.4577	12.7499	13.3718	13.6495	14.3098	12.2364	14.1176	12.8286	13.9521	11.8929	14.0518	13.7228	14.1946	13.2204	12.905	12.3641	13.3931	12.6993	11.9187	13.6757	12.9539	14.0683	13.2294	13.9634	12.716	13.1808	13.7376	13.0323	14.6264	13.7244	13.0575	15.0656	13.8237	13.7354	13.0613	13.2872	13.1693	13.8896	14.7166	13.1039	13.8549	13.5567	14.1434	13.6167	14.8557	11.9057	14.3719	14.1092	14.5675	14.1492	12.1011	13.5754	14.4158	13.7288	Q9H7B2	RPF2	Ribosome production factor 2 homolog	Q9H7B2	RPF2_HUMAN
NA	11.2568	11.1391	11.4367	12.1724	11.5206	12.6672	12.4047	10.6317	12.3729	10.5285	12.1038	12.1612	12.437	12.8503	11.5579	11.8377	NA	12.8281	12.2177	11.5521	12.5685	12.0257	11.4285	11.757	12.5505	11.7911	NA	11.0806	11.7189	12.0679	11.4519	11.7061	11.1226	11.335	10.9422	13.5097	12.3306	12.4049	11.163	11.6415	12.0304	11.6797	11.1586	11.7199	11.6295	11.3273	11.607	11.2192	12.4997	12.2082	12.4848	11.3422	11.7129	12.3126	11.5442	NA	12.364	12.2545	12.1792	12.507	12.4801	11.896	11.9239	11.4043	11.2371	11.4447	13.3795	11.4362	12.6728	9.9968	12.2022	12.6591	11.8105	11.5305	10.7661	11.2139	12.5204	13.1975	12.3609	12.3767	11.0232	12.3115	12.2061	12.6501	11.8818	10.9422	11.6988	11.5252	11.9984	11.1858	12.2243	11.4293	11.9402	11.2145	12.3202	11.9327	12.0728	11.9532	11.9985	12.51	12.3571	11.033	11.1763	11.235	11.7353	11.5978	11.4992	13.0265	11.8042	10.451	12.423	11.6435	NA	11.7268	11.2007	11.2448	12.2614	11.7285	NA	11.2877	11.5514	12.5264	11.6607	11.7388	11.804	11.8561	12.0812	11.8725	12.0843	11.2008	12.1619	11.6376	12.1282	11.3197	12.277	12.1444	11.8809	11.3381	11.2575	Q9H7B4	SMYD3	Histone-lysine N-methyltransferase SMYD3	Q9H7B4	SMYD3_HUMAN
11.7971	14.2902	13.456	13.1491	13.0221	15.1658	12.9262	13.6237	12.568	13.2239	11.979	13.6068	13.0679	13.6943	13.8965	13.6871	14.1425	12.8257	12.8135	13.7058	14.408	12.1733	13.3165	12.5927	14.9006	12.944	14.2546	13.7221	14.4053	13.7128	13.9384	11.5991	14.0108	13.7471	14.3089	13.7346	12.7507	13.2958	12.6873	15.0341	12.7843	13.2091	14.5688	12.4977	13.23	14.4696	14.7932	13.015	13.6457	13.3982	13.7247	12.8762	13.0362	12.9647	13.4204	13.7355	13.612	13.5286	11.453	13.2665	12.5913	12.8368	13.9727	12.9569	12.686	13.4626	13.3278	13.3996	13.9623	14.249	13.3503	13.5299	14.2394	14.4096	14.0694	14.3105	13.122	13.797	13.8432	14.2509	13.6506	13.1825	12.9649	13.1746	13.4474	12.9711	13.1297	11.7076	12.4298	10.9768	14.5706	13.5194	14.3444	14.2333	13.781	13.4576	14.2457	13.6678	13.9748	14.5727	13.6304	14.257	13.8556	13.343	14.7031	13.6287	13.0866	14.7622	14.4628	14.0094	14.7347	13.417	14.5732	12.5998	13.2937	14.4421	14.114	13.9806	15.1452	13.8027	12.6603	12.3548	13.5103	14.1894	13.1657	13.5161	13.772	11.6802	11.7432	11.6614	13.7996	12.6483	13.588	14.5809	14.172	13.2897	13.8405	12.4308	14.3768	12.3355	Q9H7C9	AAMDC	Mth938 domain-containing protein	Q9H7C9	AAMDC_HUMAN
NA	10.9439	10.4954	11.9635	11.3368	NA	11.6092	11.7231	9.80751	10.7941	NA	9.63398	11.2662	10.4657	12.0051	10.5224	11.4307	11.5184	11.5289	9.60796	12.1851	NA	11.0942	11.7475	11.2101	11.3437	11.3268	10.6147	10.5938	10.9693	11.4975	NA	11.4046	11.0153	10.5811	10.9076	10.73	11.1297	10.7232	12.3203	10.7807	11.2672	11.2253	NA	11.6661	10.7606	10.8655	11.9877	11.082	10.7499	11.1078	10.1562	11.3449	10.1806	11.3343	10.9719	9.91381	10.895	NA	11.2701	11.0503	11.3022	11.9089	10.8664	10.0888	10.1919	NA	11.7395	11.5469	11.4252	11.4453	10.9331	11.7032	11.232	11.0664	NA	10.8336	11.0401	11.0864	12.329	12.1136	11.634	11.6018	10.7144	9.47022	11.8088	NA	NA	10.092	NA	12.0855	10.6368	10.5527	10.9125	10.5736	11.1447	12.0469	11.1027	12.7643	11.0152	11.1089	10.9848	NA	11.9	10.0776	10.4862	12.192	11.6236	11.1411	10.1975	11.4809	11.6209	11.4808	NA	12.3075	NA	12.4984	NA	11.9012	11.8611	11.4033	NA	11.4411	11.054	10.8603	10.7001	11.0363	NA	NA	9.71231	11.0673	10.8553	11.9144	11.0562	11.3263	11.8824	12.1841	9.47335	11.5559	NA	Q9H7D0	DOCK5	Dedicator of cytokinesis protein 5	Q9H7D0	DOCK5_HUMAN
12.4464	12.0138	11.9447	12.2583	11.9214	12.2448	11.9692	12.2162	12.3041	12.275	11.7425	11.8532	12.3756	12.3094	12.1388	11.5176	11.8052	11.6641	12.4282	11.7901	12.1677	12.4851	11.8809	12.4313	11.9716	12.1265	11.6278	11.6444	11.5167	11.6537	11.7954	11.6991	11.6268	12.1531	11.5536	11.5717	11.8312	12.1572	12.0319	11.7138	11.9223	12.0977	11.5099	12.2344	11.9357	11.5274	11.8428	11.9896	12.1452	11.4058	11.7416	11.811	11.8703	11.9607	12.1509	11.9071	11.8345	11.2274	12.316	11.9307	11.3466	12.3561	11.8202	12.1183	11.4151	11.3653	12.1596	11.9608	11.2854	11.4939	12.0722	11.8715	12.5314	11.563	11.6376	11.8651	11.7535	12.3248	12.1191	12.1577	11.8814	11.9128	12.0007	12.0157	11.8768	11.9528	11.7278	12.4665	11.9236	12.1761	11.4754	12.1021	11.7382	11.666	11.7348	12.0237	12.1138	11.7042	12.1939	11.8803	12.0902	12.0037	12.0189	12.2201	12.3246	11.8169	11.7782	12.0991	12.1627	11.5569	11.7254	12.1822	10.9353	NA	11.83	10.9358	11.8187	11.8474	11.5923	11.2442	11.9947	12.0543	12.2205	11.5333	11.9693	11.8553	11.8166	12.4233	12.6297	12.292	11.9391	12.7423	11.981	11.7029	12.0511	12.0833	12.1688	11.9802	12.0736	12.5651	Q9H7D7	WDR26	WD repeat-containing protein 26	Q9H7D7	WDR26_HUMAN
NA	10.3419	9.03138	10.6007	8.75343	10.086	10.3196	9.91206	10.3757	9.66064	NA	9.49899	NA	11.0522	8.60973	NA	10.017	NA	NA	10.1029	10.0947	NA	10.3777	10.8158	NA	8.72736	9.74654	10.8221	10.1558	10.4354	9.92159	NA	10.1298	10.1699	8.5644	NA	NA	8.99097	9.80495	11.3734	NA	8.58475	10.2732	NA	9.71316	10.4594	NA	10.0754	NA	NA	9.36971	NA	NA	NA	NA	8.45094	10.346	10.2082	NA	10.1862	NA	NA	NA	10.684	NA	NA	10.9356	NA	8.63038	9.20906	10.3006	10.1543	10.1389	NA	10.0971	10.6537	8.41064	9.37687	NA	9.82968	10.7996	NA	9.81298	9.67178	NA	10.6747	10.2398	NA	NA	11.0752	NA	NA	9.76064	9.99175	9.51366	NA	10.8974	9.93627	11.0596	9.83329	NA	10.2251	10.5417	NA	NA	10.2262	8.57279	10.9776	9.50082	9.68126	10.2839	9.24445	10.9253	NA	9.97436	8.63913	9.14788	10.6989	9.97812	NA	10.5612	9.86128	NA	NA	9.89293	10.1346	10.7525	10.5689	10.3404	NA	11.4771	NA	NA	10.2144	10.2669	9.9671	9.73848	9.87072	10.0156	NA	Q9H7E9	C8orf33	UPF0488 protein C8orf33	Q9H7E9	CH033_HUMAN
11.6501	10.6199	10.2556	NA	11.3694	11.7824	11.6687	11.6685	11.4298	10.1002	11.2802	10.6412	NA	10.6949	NA	11.4422	NA	11.9074	11.2891	10.8811	11.0564	12.3041	11.0598	11.0977	10.3929	11.3454	10.9348	11.221	NA	10.972	10.8908	10.9628	NA	10.5055	10.3658	11.1313	NA	10.8551	10.6275	10.7602	11.1209	10.9274	9.85403	11.532	NA	10.6997	NA	10.6042	11.0055	11.4858	10.4592	11.6252	11.3448	10.6103	10.1852	NA	10.5604	10.6671	11.8879	11.539	10.4226	10.9116	11.3407	11.935	12.1865	12.3	10.8194	10.7878	NA	10.8478	10.9301	NA	NA	NA	11.2603	11.6375	11.0643	10.0048	11.11	NA	11.5645	NA	10.4158	11.0638	11.501	11.3088	NA	11.0413	10.9609	11.6388	NA	11.2276	11.551	10.0103	10.5864	11.4414	10.7634	10.8801	11.6971	10.8141	10.8624	NA	11.4511	11.16	10.3375	11.1747	NA	10.7195	11.4909	11.0988	10.4707	10.5569	10.9044	NA	11.4153	NA	10.8895	11.7275	NA	NA	NA	11.0174	10.3725	NA	11.617	11.3902	10.603	11.8223	11.5018	10.8069	10.7929	11.0045	11.2291	10.9985	11.4343	11.1291	NA	11.0748	10.8482	10.9213	Q9H7H0	METTL17	Methyltransferase-like protein 17, mitochondrial	Q9H7H0	MET17_HUMAN
13.5474	12.8927	12.648	13.0806	13.0382	12.9695	13.1596	13.1439	13.0331	13.004	13.3207	13.2536	13.3958	13.7311	13.0202	13.2069	12.8245	12.5947	13.1199	13.2255	13.0058	13.4025	13.4164	13.2498	13.306	12.7332	12.8405	13.5866	12.981	13.5929	13.6824	13.25	13.5002	13.2363	12.8925	13.4184	13.026	12.9967	12.7485	13.2892	12.5112	13.0348	13.0736	13.4767	13.2193	12.9975	13.3005	12.4092	12.9554	12.7112	12.8936	12.8512	13.1386	13.498	12.7815	13.3875	12.5995	12.9324	13.3868	13.0953	13.1561	12.7355	13.2284	12.9726	13.1052	13.2153	13.7499	12.8675	13.2523	12.771	12.3887	13.7721	12.9589	12.8922	13.1034	13.0993	13.322	12.9393	12.7082	12.6518	13.3454	13.08	12.645	12.8147	13.4409	12.6339	12.7716	13.7237	13.8357	13.71	12.6958	12.5722	13.2941	13.1933	13.9507	12.572	12.8203	13.4749	13.349	12.4574	13.4715	13.2385	13.549	13.1039	13.0674	13.3872	13.2591	12.8659	13.4976	13.456	12.6269	12.6387	13.2195	13.6283	13.4401	13.891	12.9323	13.2331	12.8851	12.979	13.2351	13.1203	12.7512	12.9347	13.0758	13.8805	13.0899	13.4303	13.8833	13.4218	13.8369	12.609	13.2951	13.1126	12.7085	13.0231	12.466	13.4428	13.0343	13.3501	Q9H7L9	SUDS3	Sin3 histone deacetylase corepressor complex component SDS3	Q9H7L9	SDS3_HUMAN
12.6464	12.0461	12.1295	12.323	12.2118	13.1148	12.9007	12.5837	11.8213	12.0634	12.4054	12.2328	12.2225	12.0866	12.5619	12.0469	12.0238	11.8423	12.2037	11.6845	11.6163	12.5195	12.5149	12.1539	12.8079	12.23	11.5319	12.1444	12.6761	11.5785	12.9375	11.978	11.876	11.9792	12.466	11.5922	12.5485	12.0195	11.8428	12.6482	11.9726	12.2144	12.2448	12.7713	12.5165	12.0537	12.8041	11.7595	11.9298	12.0456	12.3986	11.8012	12.7664	12.2759	12.4047	12.2303	12.3513	13.0289	12.4949	12.8269	12.5632	12.0374	12.452	11.9063	11.7704	12.4058	11.6666	12.5959	11.7078	12.7256	13.0998	11.8147	10.7411	12.3308	12.1302	12.3657	12.545	11.6958	12.2717	NA	12.5307	12.4496	11.9865	12.4736	12.2656	12.1127	12.1422	12.2064	12.5722	12.2951	11.2675	12.7588	12.8279	12.263	11.9838	11.9146	12.1675	12.1805	12.4589	12.1605	11.7225	12.1452	12.2597	13.1347	12.613	12.1367	12.3331	12.2296	12.6563	12.5143	11.9502	12.3054	11.9611	NA	12.2893	12.3437	12.1917	11.901	11.9658	12.5399	12.3175	12.0666	12.326	11.9496	12.4927	12.3728	12.3875	12.6078	11.6296	12.3359	13.1561	12.2074	12.4985	11.9862	12.7802	12.1427	12.0883	12.7146	12.0931	12.584	Q9H7N4	SCAF1	Splicing factor, arginine/serine-rich 19	Q9H7N4	SFR19_HUMAN
10.8443	NA	NA	NA	NA	NA	NA	NA	NA	NA	8.94274	NA	NA	NA	NA	NA	NA	NA	NA	NA	NA	11.384	NA	8.50912	NA	NA	NA	9.2592	NA	NA	NA	9.53144	NA	NA	NA	NA	NA	9.01454	NA	NA	NA	NA	NA	11.155	NA	NA	NA	NA	9.01926	NA	9.2684	NA	NA	8.33706	NA	NA	NA	NA	10.2957	NA	NA	NA	NA	NA	NA	NA	NA	NA	NA	NA	NA	NA	NA	NA	NA	NA	8.87735	NA	NA	NA	10.1816	NA	NA	NA	NA	NA	NA	10.914	11.2117	10.0656	9.40581	NA	NA	8.95193	NA	NA	NA	NA	NA	NA	NA	NA	10.47	NA	NA	8.85764	NA	NA	NA	NA	NA	10.2494	NA	NA	NA	NA	NA	NA	NA	NA	NA	9.67257	NA	NA	NA	9.27428	NA	NA	11.1016	NA	10.6786	NA	NA	NA	NA	NA	NA	10.0631	NA	11.0704	Q9H7P9	PLEKHG2	Pleckstrin homology domain-containing family G member 2	Q9H7P9	PKHG2_HUMAN
12.736	11.8745	11.1368	12.136	11.5196	11.7614	11.4684	11.9753	12.0039	11.6664	11.3949	11.8056	12.3618	12.054	11.5236	12.04	12.3456	NA	11.5375	11.6716	12.0067	11.1226	11.75	11.8394	12.9386	10.2469	12.1335	12.4036	12.3079	11.4134	12.0726	NA	12.0185	12.1054	12.0904	11.8603	12.0285	10.8813	11.5694	12.0471	11.8443	11.6976	12.441	11.292	11.833	12.0573	11.556	11.337	12.147	11.5843	NA	NA	11.5834	12.0965	NA	11.8359	11.8482	12.8271	11.3565	10.7367	12.0106	NA	11.846	11.4625	12.0098	12.6607	11.2299	12.3385	12.3531	11.8613	12.3592	12.9278	11.1771	11.3824	10.9663	NA	12.364	11.4944	NA	12.0927	11.6148	12.5496	NA	12.146	11.8657	10.1697	11.6211	12.3675	11.1052	12.4759	11.7163	11.9213	11.1328	12.2095	12.1309	NA	12.5366	12.4476	12.1236	12.396	12.0194	12.4017	12.1731	NA	11.7543	12.3654	NA	12.5505	11.8498	11.7197	12.7065	11.3123	12.2775	12.5938	12.7769	12.0436	11.8231	11.5172	12.4562	11.5614	10.8872	11.7842	12.3616	12.2488	12.0962	12.748	12.0799	10.4324	11.7887	12.5953	11.7128	11.3534	12.4949	12.0095	11.8055	12.1178	NA	11.6073	12.0351	12.1468	Q9H7S9	ZNF703	Zinc finger protein 703	Q9H7S9	ZN703_HUMAN
NA	NA	NA	10.9255	NA	NA	NA	NA	8.99617	NA	NA	NA	NA	10.4356	NA	10.3313	9.45964	NA	NA	11.0952	NA	12.228	NA	11.8191	NA	NA	9.45602	9.56328	NA	11.3915	9.57796	9.37524	NA	NA	NA	NA	NA	NA	NA	NA	NA	NA	NA	NA	10.9094	NA	NA	NA	9.95059	NA	NA	NA	NA	NA	NA	NA	10.3242	NA	10.1851	NA	NA	NA	NA	11.1812	NA	NA	10.1319	NA	NA	NA	NA	10.6052	NA	9.38769	9.59624	12.0457	NA	NA	NA	NA	11.7025	9.82687	NA	11.2935	NA	NA	11.7329	NA	NA	NA	NA	NA	NA	NA	10.5602	NA	NA	10.1715	NA	NA	NA	NA	10.6417	NA	NA	10.2569	NA	NA	NA	NA	NA	NA	NA	NA	9.88484	10.5649	NA	11.0632	NA	NA	NA	10.921	NA	NA	11.1385	NA	NA	NA	NA	NA	NA	NA	NA	NA	9.71601	NA	NA	9.79013	NA	NA	Q9H7X3	ZNF696	Zinc finger protein 696	Q9H7X3	ZN696_HUMAN
NA	11.3884	NA	10.6738	12.0676	11.1179	12.7374	12.1674	11.8469	12.8539	NA	NA	12.1388	NA	12.3933	NA	10.7793	NA	13.1411	NA	NA	NA	12.1746	NA	12.1665	13.1787	NA	NA	12.0815	NA	NA	NA	11.576	10.6155	11.8921	NA	13.0512	13.0095	12.7841	NA	12.9337	12.7565	12.0623	11.2822	11.5633	NA	NA	11.8528	12.0121	13.0549	13.2299	13.2063	12.5278	NA	12.7311	NA	NA	12.379	NA	13.4101	13.0181	12.847	11.3109	NA	NA	10.1269	NA	12.7702	NA	12.7542	12.7955	NA	12.1661	10.9805	NA	NA	11.2895	12.7182	11.9442	11.2521	9.80427	12.9126	13.2219	NA	10.8754	11.9816	NA	12.1485	11.2968	12.3593	10.4999	12.7016	NA	NA	12.0732	13.3719	NA	NA	10.8097	NA	12.4094	13.1413	NA	11.7302	11.2164	12.3076	13.0366	NA	12.203	11.4831	11.8298	12.66	NA	12.592	NA	10.7548	NA	NA	10.9168	11.3049	NA	NA	12.4051	11.1796	NA	NA	12	NA	NA	11.7207	12.1136	12.4799	NA	12.2602	11.371	12.0143	12.5195	NA	11.6611	12.0256	Q9H7X7	IFT22	Intraflagellar transport protein 22 homolog	Q9H7X7	IFT22_HUMAN
12.2936	12.063	12.1414	12.0942	12.1741	12.3682	12.1817	12.2631	11.8147	11.6271	12.1005	11.5751	11.7662	12.2012	12.3179	12.6399	11.5634	12.0683	12.1254	11.9122	12.0968	12.0082	11.9264	11.9289	12.3721	11.9244	12.0662	12.6955	12.0653	12.1572	12.3024	11.8758	11.4981	11.702	12.2878	11.9725	11.9251	11.9404	12.0186	11.9375	12.1501	12.2998	12.4204	12.1326	12.3015	11.9206	12.0375	11.634	12.1141	12.1527	12.2353	12.2985	12.2231	12.2474	12.2018	11.8931	11.7322	12.0616	12.4395	11.8491	11.9407	12.112	12.3108	11.5484	12.1558	12.4459	12.6592	12.4392	12.2508	11.8764	12.089	12.6163	12.5439	11.9603	11.7582	12.2192	12.2344	11.4603	12.1688	11.2843	12.097	12.0237	11.9829	11.5581	12.012	12.1603	11.8292	12.4336	13.336	12.4007	11.3262	12.3527	11.9096	12.7622	12.6178	12.0241	11.786	12.0119	12.7876	11.2646	12.2828	12.1442	12.2938	12.4097	11.3969	11.8802	12.1339	12.0074	11.8601	12.0353	12.0362	12.6161	12.1892	12.2057	11.1881	12.5525	11.981	12.3615	11.5529	11.8507	12.3667	11.9803	12.1388	12.0004	10.8319	12.4684	12.1375	12.2623	11.7224	12.7011	12.2716	11.6663	12.0849	12.1889	12.2874	12.5439	12.141	12.1133	12.1792	11.7131	Q9H7Z3	NRDE2	Nuclear exosome regulator NRDE2	Q9H7Z3	NRDE2_HUMAN
12.2763	11.156	11.5937	11.054	11.2995	10.9917	11.1829	11.1691	11.6489	10.2774	10.966	11.2974	10.5224	11.3383	11.7819	12.3247	11.5812	12.0743	11.6841	11.5642	10.949	11.3011	11.3226	11.4556	10.7282	10.8461	11.6816	11.8281	11.2261	11.0366	11.9512	10.9163	11.4311	11.4143	11.661	11.4567	NA	11.3371	10.6895	10.873	10.3615	10.576	11.2158	11.6403	12.2917	11.3658	11.7195	11.5421	11.264	10.3956	11.6818	NA	11.3537	11.0476	11.2994	11.4767	10.9887	11.4858	11.5042	11.4218	11.6263	11.5078	11.2926	10.693	11.2608	10.9357	11.3401	11.8424	10.9859	11.1713	11.0578	11.9975	11.4145	10.5741	12.2265	11.5787	11.7723	11.1725	11.6883	11.1089	11.4624	11.4538	10.3353	10.7945	11.6987	11.26	11.5838	12.3359	11.6152	11.1412	11.2126	11.3266	12.0216	11.5204	12.1881	10.5387	11.0321	11.607	12.5689	11.2141	11.8471	11.2926	11.2663	11.4236	10.9498	11.2344	10.6446	11.8479	12.0301	11.8816	11.4247	11.3974	11.3463	NA	11.2973	10.6893	11.0417	11.1275	11.2868	11.8276	11.4984	11.5563	11.6502	11.3723	11.4818	12.1655	11.2716	11.6733	11.7026	12.0428	11.4	9.69672	11.2847	11.8291	10.9211	12.2395	10.8286	11.9961	11.327	11.3255	Q9H7Z6	KAT8	Histone acetyltransferase KAT8	Q9H7Z6	KAT8_HUMAN
13.7837	13.2285	14.3875	13.7301	14.3249	13.9243	13.0187	13.2546	13.8571	13.6303	14.127	12.8688	13.659	12.8755	13.4699	13.529	14.0174	13.6711	13.3697	13.2854	13.7021	13.4841	13.5081	14.1086	13.6653	13.5782	13.6363	13.4921	13.1947	13.2495	13.6423	14.576	13.0168	13.4135	13.381	13.174	13.745	13.5838	13.2765	13.4625	13.7851	13.5131	13.236	12.8809	14.2463	13.7295	13.7948	13.279	13.9446	13.6565	13.4956	12.9031	13.449	12.8732	13.5615	13.5105	14.2381	13.3983	13.5771	13.2598	13.6848	13.2432	13.8376	13.5784	13.1508	13.1392	13.2306	13.7175	13.7058	13.355	13.7305	13.0478	13.6118	13.8499	13.6429	14.3804	13.0066	13.6328	13.5564	13.6361	13.9328	13.906	13.5801	13.2144	12.9864	13.8663	14.3762	13.4314	13.1826	13.8421	13.3247	13.2357	13.6743	14.1539	13.301	13.0409	14.2051	13.7806	14.355	13.3401	12.8338	13.6345	13	13.9966	13.5666	13.1871	13.6683	13.6328	13.8921	13.3091	13.3625	13.3478	13.3658	13.4796	13.797	14.0473	13.2002	13.4161	13.219	12.842	13.6562	13.9001	13.9162	13.2338	13.3051	13.9934	13.7114	13.9196	13.4474	13.421	14.1654	13.7264	13.908	13.671	13.8472	14.0424	13.3553	12.8869	13.9472	13.6645	Q9H7Z7	PTGES2	Prostaglandin E synthase 2	Q9H7Z7	PGES2_HUMAN
12.3973	12.3223	11.8285	13.0097	12.7538	12.7327	12.7103	13.0606	11.981	12.8287	12.2014	12.6871	12.8793	13.2983	13.1521	12.3677	12.3748	NA	12.5215	12.141	11.9727	12.7954	12.6821	13.0758	12.1102	12.7423	12.2402	12.2041	12.1327	13.2785	12.639	12.7205	12.1814	12.2234	12.2058	11.9779	12.8249	12.5829	12.6959	12.8908	12.8294	13.128	12.4773	12.6273	11.6732	12.4727	12.5694	12.3426	12.3998	12.8918	12.6024	12.4649	12.9307	12.8754	13.0046	12.393	12.5176	12.3832	12.3542	12.9949	12.9866	12.8511	12.15	13.0851	12.4893	12.6765	12.9728	12.4735	12.5343	12.8207	12.3843	12.7548	12.731	12.0794	12.3271	12.2604	12.5079	12.4206	13.0534	12.1566	12.8004	12.6109	12.6575	12.9629	12.6917	12.4372	12.5053	12.2583	12.7626	12.8119	11.9025	12.7329	12.1974	12.4421	12.2398	13.0935	12.2991	12.0676	12.7423	12.2544	13.3491	12.7407	12.5096	12.6056	12.2468	12.2957	12.8559	12.4086	12.836	12.1866	12.3244	13.2832	12.298	12.8392	12.3806	12.3207	12.4153	13.2816	12.5794	12.2644	12.4876	12.1933	12.7609	12.6545	13.264	12.4293	12.5874	12.3185	12.0556	11.939	12.445	12.4877	12.5013	12.1946	12.229	12.5788	12.6741	12.1501	12.2689	12.0396	Q9H814	PHAX	Phosphorylated adapter RNA export protein	Q9H814	PHAX_HUMAN
11.3033	10.5044	NA	NA	NA	10.1668	10.9713	NA	10.9568	NA	10.674	10.7328	11.014	10.4708	10.8643	10.2326	NA	10.7962	NA	10.4933	10.3529	9.84032	10.3425	NA	10.7352	10.5618	11.8647	NA	NA	NA	NA	NA	9.81749	10.0001	8.12527	NA	NA	10.0731	10.0552	NA	NA	NA	NA	11.1242	11.493	10.4004	NA	10.6665	10.2735	NA	9.29988	10.6694	10.2628	11.2337	10.5115	10.0938	NA	10.6493	NA	10.8277	NA	10.337	10.127	9.38694	10.4369	10.7147	NA	NA	NA	NA	10.7902	11.3229	NA	9.59384	10.3764	NA	10.3987	10.7444	NA	NA	NA	NA	NA	NA	11.1664	9.81384	NA	10.0066	NA	10.928	9.71416	NA	NA	NA	10.5858	10.142	10.0591	10.7631	NA	NA	NA	10.622	NA	11.6743	NA	10.8611	NA	NA	9.78278	8.29743	10.7687	NA	10.9365	NA	9.54546	NA	11.0918	9.71724	10.1079	10.1285	NA	9.79783	10.3091	10.9618	10.5143	10.9255	10.468	11.004	10.2199	10.2629	NA	NA	10.2749	10.6347	11.1039	NA	10.4548	NA	NA	10.2054	Q9H832	UBE2Z	Ubiquitin-conjugating enzyme E2 Z	Q9H832	UBE2Z_HUMAN
13.101	13.576	15.1966	13.7781	14.949	13.6362	14.1778	14.7472	13.7207	14.264	13.6709	13.8532	14.5748	13.5857	14.2856	14.4174	13.8243	14.1064	14.1741	13.4295	14.0827	13.8641	14.081	13.5633	13.7522	14.2588	13.4679	13.7071	13.4584	13.4419	14.2609	15.0446	14.0865	14.377	13.8348	13.9003	14.6306	14.5662	14.2821	14.7442	14.3873	14.2714	14.1164	14.0845	15.1376	13.4418	14.5355	13.5166	15.2081	14.3569	14.0319	14.2586	13.9071	14.167	14.4987	13.7477	14.8397	13.7182	13.3222	14.1612	14.5167	14.2778	14.0882	13.7535	14.163	13.8025	13.5121	13.9954	13.9494	14.1357	14.4202	13.934	14.154	14.8336	13.7348	13.8968	14.1911	14.5648	14.1786	14.3053	13.302	14.8417	14.2894	13.7817	13.9399	13.8882	14.8624	14.071	13.8958	13.0873	13.8557	14.6975	14.7502	14.2414	14.1807	14.2276	14.5372	14.069	13.9607	13.9641	14.0331	14.2236	13.9398	14.4671	13.5306	13.3001	14.3315	13.8174	14.43	14.0996	13.8857	14.1147	13.8695	14.3056	14.0405	14.7131	13.7378	13.5351	13.2997	13.9779	13.7383	13.4806	13.8845	13.8933	13.7696	13.9384	13.8808	13.4031	14.082	13.8743	14.1042	15.3051	14.5149	14.0102	14.2507	14.5567	14.18	14.602	14.0806	13.1817	Q9H845	ACAD9	Complex I assembly factor ACAD9, mitochondrial	Q9H845	ACAD9_HUMAN
15.7676	15.8354	NA	15.3058	16.4151	NA	16.9217	NA	15.5518	17.2618	NA	15.7573	16.4897	15.8689	NA	15.6114	16.0645	15.9584	NA	NA	NA	NA	15.9984	15.8661	NA	NA	16.1286	NA	15.8144	15.5609	15.1281	16.069	NA	15.4564	15.8464	NA	16.6858	17.0806	NA	16.0698	16.6885	16.5889	NA	16.052	15.3568	15.8728	15.5724	16.2262	15.3163	16.701	16.656	NA	NA	15.6009	NA	15.7034	15.6453	15.5504	15.8993	NA	NA	16.7246	16.2017	15.3886	NA	15.6934	NA	17.1984	NA	17.3866	16.5872	15.3632	NA	15.6705	NA	NA	15.7583	17.1125	NA	16.4605	15.8847	15.4491	16.9163	15.5522	15.82	NA	15.8596	16.2249	NA	15.8201	16.1517	17.1926	15.6582	15.6049	15.6414	17.7548	16.2888	NA	NA	NA	NA	NA	15.7655	NA	16.3736	15.5966	16.5692	NA	16.3901	15.2017	NA	NA	14.9825	16.7117	15.7033	16.2759	NA	15.4746	16.1249	16.2778	NA	15.6524	NA	NA	NA	NA	15.9565	16.0349	NA	NA	15.8178	16.7485	16.2012	16.6223	NA	16.4961	NA	NA	NA	15.8068	Q9H853	TUBA4B	Putative tubulin-like protein alpha-4B	Q9H853	TBA4B_HUMAN
12.8276	11.943	12.7772	13.4987	11.6884	12.104	NA	12.1283	12.381	12.1059	12.7375	12.7136	NA	12.5875	NA	13.6284	12.7284	12.5655	NA	12.5726	12.7782	12.6731	11.6752	13.345	12.5051	NA	12.9699	15.4476	12.1871	12.8268	12.7551	12.9622	12.8783	12.801	12.1208	11.9522	NA	11.7259	11.9438	13.1271	11.5719	12.6784	12.8287	13.3349	12.7035	12.1086	11.9333	11.8387	12.926	NA	10.7607	NA	NA	13.4226	13.4888	12.6568	12.5135	12.7972	14.0943	NA	NA	NA	12.3194	12.3926	12.9337	13.1199	15.3025	12.1312	12.1166	9.44699	NA	13.1974	12.824	12.7097	12.3633	12.1796	13.6483	11.7757	13.0661	13.5265	13.6217	12.3811	12.3865	12.6629	13.1008	12.4161	12.8635	13.714	13.5673	14.02	12.1651	NA	12.4355	12.0844	13.4256	NA	12.483	12.4576	13.2288	12.6023	11.2765	10.9333	15.4747	12.4244	11.2228	12.606	NA	13.0974	12.8002	12.1879	12.4455	NA	11.6256	11.5223	12.4533	13.0889	12.04	13.2779	11.9058	NA	13.7449	12.0565	12.3589	11.8968	13.1198	15.0752	12.3245	14.403	13.8219	13.8652	11.2336	11.4669	12.9472	12.989	12.1175	12.0924	13.2742	13.9524	12.5612	12.5041	Q9H857	NT5DC2	5'-nucleotidase domain-containing protein 2	Q9H857	NT5D2_HUMAN
10.5584	9.6341	10.7866	10.9905	10.7634	NA	11.2621	10.8582	10.095	10.805	11.4223	NA	10.6909	11.1603	NA	10.5959	11.4329	10.3339	11.476	10.2121	10.8671	11.5862	10.6097	10.7315	10.1963	10.9187	11.2362	12.0827	9.97682	11.175	11.2637	10.5785	10.8336	10.3246	10.2899	NA	NA	10.8746	9.59503	NA	10.7517	11.235	NA	11.3452	10.1441	10.5798	10.8642	10.8216	10.0039	NA	10.5888	11.1401	NA	10.3174	10.3971	10.3568	10.6245	NA	11.7723	NA	10.4886	NA	10.4879	8.86443	10.7814	10.9893	10.1406	NA	10.8105	10.2439	NA	10.3697	NA	10.5169	10.8731	NA	10.3554	11.0368	10.8653	11.5131	10.6613	NA	10.6197	10.8717	NA	11.1169	9.29989	10.4188	11.1444	11.3458	10.7441	NA	10.8454	11.3893	9.97025	NA	10.5108	11.0075	11.1255	10.6565	11.3941	10.8868	11.0054	10.9085	NA	9.74191	11.112	NA	10.9514	9.97285	NA	NA	9.35349	10.7701	NA	NA	10.9069	10.7832	NA	10.9286	NA	10.4702	11.0098	10.5187	10.5193	10.5699	9.9571	11.6241	11.3766	10.6498	10.5387	11.8987	10.4245	10.079	9.99108	10.6218	10.4644	10.2831	NA	10.8888	Q9H871	RMND5A	E3 ubiquitin-protein transferase RMND5A	Q9H871	RMD5A_HUMAN
NA	11.147	10.419	NA	11.1384	10.6692	12.6658	12.979	NA	12.95	NA	NA	11.7405	NA	13.0085	NA	9.34132	11.3519	12.5317	NA	9.39901	NA	10.1243	NA	8.89304	12.3483	11.5139	NA	10.9021	NA	8.98685	9.93513	NA	NA	10.9229	NA	12.5639	12.8008	12.6783	NA	12.5012	12.8868	11.3344	NA	NA	8.15688	NA	11.2256	NA	12.503	12.6055	12.5039	12.7001	10.2642	12.3233	10.9683	10.2534	9.37693	NA	12.9217	12.1298	12.4438	10.6444	NA	8.95751	NA	NA	12.8364	11.0763	12.5029	12.0971	9.46124	11.7241	NA	8.89618	NA	NA	12.2897	12.672	12.0717	NA	NA	11.572	NA	8.96522	11.1574	NA	NA	NA	NA	NA	12.4662	NA	8.52991	NA	12.5811	9.73911	9.5133	10.1202	NA	12.4568	11.6684	NA	10.5949	8.39025	9.65108	12.846	10.5478	12.5416	NA	11.2387	12.4914	10.0524	12.7734	NA	7.81822	10.5788	NA	10.2667	11.1208	NA	NA	12.4291	10.7806	NA	NA	11.8419	NA	NA	NA	9.63635	12.2904	NA	10.5932	10.7117	10.1089	11.6946	9.76298	11.3351	NA	Q9H892	TTC12	Tetratricopeptide repeat protein 12	Q9H892	TTC12_HUMAN
12.1099	11.4186	11.8133	11.3955	NA	10.7036	11.05	11.3825	11.5023	10.8057	11.2308	11.2349	11.2638	11.4819	NA	11.0074	NA	11.3932	11.4953	11.125	11.1231	11.2566	11.7555	11.1564	11.1489	10.992	11.036	11.5425	NA	11.9707	11.291	10.6229	11.7927	10.8742	11.1486	10.5519	NA	11.5678	11.0981	10.7479	NA	11.5213	11.3288	11.5719	11.4542	10.7369	11.85	NA	12.2037	10.9214	12.198	NA	NA	11.4584	NA	NA	11.0774	NA	11.4184	11.5835	10.443	11.6853	11.6742	11.0144	11.2876	10.1326	NA	NA	11.7658	NA	NA	11.5128	NA	11.135	11.2342	11.4689	NA	NA	NA	11.7116	11.2061	11.5446	10.9824	11.1804	11.1416	10.9564	NA	11.8366	12.7347	11.3962	10.5013	10.8314	11.923	10.2564	11.2912	NA	10.3458	11.084	11.3288	10.0669	NA	10.5785	11.616	11.4595	NA	10.779	NA	10.7829	12.2299	11.6563	10.6915	11.9148	11.2223	11.251	10.8003	11.8584	11.0568	11.7832	NA	11.3883	11.0878	11.5405	11.466	11.0195	11.6326	11.7346	11.6396	10.5015	11.8653	12.5787	11.4804	NA	11.3774	11.0092	11.5836	11.7723	11.6205	11.232	10.7627	11.4136	Q9H8E8	KAT14	Cysteine-rich protein 2-binding protein	Q9H8E8	CSR2B_HUMAN
10.8163	11.0132	11.9059	11.0352	NA	11.852	12.4581	12.2625	10.6445	11.4232	NA	10.5592	12.1214	11.9774	12.0046	11.1152	11.5547	NA	12.1339	11.5508	10.9748	11.6668	NA	11.1344	10.9676	11.0363	10.8807	11.8229	NA	NA	10.376	11.4446	10.8062	10.3682	11.2197	10.4874	NA	11.8368	NA	10.982	11.3633	11.3114	10.3084	11.4672	11.5238	11.1276	10.8357	NA	11.6698	11.9188	11.6967	NA	11.9864	NA	11.3433	NA	10.0072	11.4618	NA	11.9528	11.9696	12.0035	11.4403	10.9297	NA	9.64534	NA	10.7027	10.7513	11.0479	11.2998	10.9014	10.4132	10.7975	NA	11.3886	11.1967	11.4277	11.0904	10.1181	11.1708	NA	NA	11.0353	NA	11.7158	11.3981	11.7694	NA	11.2722	10.9498	11.878	10.9463	NA	10.6158	9.78321	10.2686	11.297	11.4803	NA	11.8057	11.4114	11.0332	11.2879	12.2355	11.1403	12.0302	NA	11.4889	11.426	NA	12.2342	NA	NA	10.5457	11.3514	10.7696	11.4877	11.37	11.1615	11.5022	11.6519	10.5711	10.197	11.2394	11.2959	11.1698	11.7405	10.4099	10.9751	11.6373	11.2642	11.1797	11.1916	10.1453	10.9721	11.7709	NA	11.2192	11.3305	Q9H8G2	CAAP1	Caspase activity and apoptosis inhibitor 1	Q9H8G2	CAAP1_HUMAN
13.7178	12.4846	14.003	14.1136	12.4073	13.2469	12.527	12.7423	13.3364	11.957	13.5035	13.3424	12.5857	14.1604	12.7696	13.5639	13.1898	12.8386	12.0349	12.9249	11.9985	13.7521	13.0761	14.349	12.8115	12.1193	13.0909	14.0778	12.7498	14.4562	13.2485	13.6467	13.3673	13.6727	12.9937	12.8873	NA	11.9405	12.6335	14.2065	12.0735	12.3132	13.1171	13.5227	14.2751	12.8454	13.764	12.8384	13.6737	12.8623	11.9503	12.6077	12.0119	13.5033	11.6941	13.1671	13.4367	13.2448	14.0114	11.8196	12.2206	12.1616	12.9269	13.8378	13.2029	13.059	14.1089	12.96	13.2007	11.9896	12.2395	13.7584	12.6545	13.0488	13.1591	13.4543	13.338	12.4163	11.6157	12.3786	14.1197	13.5071	12.4238	13.934	13.2936	13.0775	13.3566	13.8546	13.7565	14.1243	12.8611	11.8775	13.629	12.7871	13.857	12.0994	12.9313	13.1596	13.8522	12.7967	12.2448	12.3351	13.7808	13.2455	13.2068	13.0253	11.729	13.1005	12.4304	13.2565	12.633	12.2384	12.9838	12.2464	13.285	13.4688	12.5863	13.978	12.4877	12.7737	13.4511	13.2267	12.1734	12.776	13.5651	13.4782	12.9704	14.0953	13.7373	13.748	13.7677	11.3957	13.2174	13.2143	13.3203	13.3156	12.1034	13.3804	13.2369	13.2706	Q9H8H0	NOL11	Nucleolar protein 11	Q9H8H0	NOL11_HUMAN
13.1374	12.7926	13.7496	12.9204	12.516	12.5486	11.605	12.1027	12.7163	11.9067	13.1205	13.7486	12.2064	13.1673	11.4064	13.3015	12.8155	12.5616	12.0354	12.7111	12.1998	13.2434	12.7603	13.2557	12.9044	11.6072	13.0129	13.5469	12.9	13.4766	12.9569	13.1832	12.9556	12.4657	12.3609	12.859	NA	8.75154	11.8055	14.0989	11.6929	11.7973	12.5095	13.2063	13.8974	12.74	13.5836	12.3678	13.6423	11.6565	11.9493	11.6687	11.7204	12.689	11.9511	12.7963	12.8265	12.795	13.3899	11.5495	11.9847	12.0816	12.7516	12.9503	13.0073	13.4815	13.6613	12.2049	13.0935	11.378	12.4327	14.341	12.807	11.8988	12.7333	12.1427	13.0388	11.8315	12.3142	11.8339	13.3445	13.0932	12.5819	13.1975	13.7169	13.0757	12.8483	13.2352	12.9589	13.4113	12.1386	11.7395	12.499	12.3192	13.9993	NA	13.1199	12.814	13.2576	12.8267	11.758	11.983	13.1883	12.7102	12.2856	12.5617	12.0348	12.9438	12.4216	12.8072	12.389	11.6448	13.021	12.205	13.0002	13.0998	12.4877	13.4487	12.765	12.6015	12.7776	12.8765	11.6375	12.6844	12.7931	12.2648	12.7745	13.4874	12.9528	13.5232	13.5689	NA	13.3049	12.6778	12.997	13.1776	11.9289	13.1941	13.4439	12.7416	Q9H8H2	DDX31	Probable ATP-dependent RNA helicase DDX31	Q9H8H2	DDX31_HUMAN
12.2922	14.1635	13.2449	12.3642	14.6818	14.6026	15.0619	14.3522	14.3706	15.4445	12.6607	14.142	15.4097	12.4088	14.7934	14.4939	14.0185	14.9332	15.1388	14.0308	14.3178	12.6887	14.4042	12.1483	14.7442	15.1686	14.3464	12.9415	14.5733	13.378	14.7528	13.0914	13.7322	13.1341	14.1344	14.6721	14.9462	15.19	15.2954	13.4477	15.081	14.1889	14.5623	13.1747	13.3713	13.5317	12.7334	14.0392	13.4803	15.0043	14.6312	15.4866	15.1496	13.8709	14.9248	14.0292	13.633	14.158	13.7684	14.6473	15.1741	14.5345	14.1134	11.7014	13.848	13.9573	12.8958	14.2813	13.843	14.6832	14.4858	13.9898	15.3596	12.2565	13.2951	14.0518	14.2388	14.8651	15.1416	14.3684	12.5187	14.9919	14.5929	12.4651	14.1566	13.9001	13.3842	12.8972	14.4319	14.0959	13.7996	15.378	13.2014	13.4588	14.0535	15.3192	13.2744	13.8462	14.0981	14.3305	15.6199	15.1125	12.2157	14.452	14.1047	13.907	14.5608	14.2544	14.6728	14.7026	14.5818	14.8517	14.7121	15.2637	14.4629	12.4619	14.1213	12.2283	13.6003	14.0771	13.0616	14.3309	14.7191	14.1374	12.3105	12.843	14.024	13.7527	12.8862	12.898	13.3051	15.2389	14.114	13.6792	13.8001	14.3386	14.3778	13.2597	13.92	12.3545	Q9H8H3	METTL7A	Methyltransferase-like protein 7A	Q9H8H3	MET7A_HUMAN
NA	11.4906	11.659	11.8674	11.3052	12.6528	11.9382	NA	10.9611	12.4382	NA	NA	NA	10.2887	NA	NA	NA	12.1574	11.9029	11.1436	12.25	NA	NA	11.7769	11.898	12.4342	NA	NA	11.3709	NA	NA	10.561	11.3928	12.2067	NA	11.3315	NA	11.1363	11.988	11.6036	11.7301	10.8162	NA	NA	NA	11.3859	NA	NA	11.778	11.631	NA	NA	12.0414	11.7451	NA	12.1786	12.2531	NA	10.7129	12.0988	NA	11.5255	NA	10.7492	11.9995	NA	NA	NA	11.16	NA	10.5661	10.597	11.6415	NA	11.4282	11.0579	11.5413	11.9537	10.1993	NA	12.1213	10.8122	12.2957	11.1139	NA	11.8682	11.7407	10.5108	NA	NA	12.8243	11.6469	NA	NA	NA	NA	10.2997	NA	NA	NA	10.0328	NA	NA	13.0261	11.4012	10.2995	11.2826	NA	NA	NA	NA	NA	NA	11.9237	11.1095	11.2826	11.4704	11.3473	10.072	10.773	NA	11.5919	NA	10.777	11.4861	NA	NA	NA	11.1365	11.2198	10.9398	12.2311	10.9783	NA	10.7638	12.3387	NA	NA	11.3705	NA	Q9H8M1	COQ10B	Coenzyme Q-binding protein COQ10 homolog B, mitochondrial	Q9H8M1	CQ10B_HUMAN
12.3225	10.7477	11.0957	11.0237	11.9069	12.3082	11.6355	10.2009	11.6862	11.3693	11.6252	9.90698	NA	12.0106	11.1123	11.4321	11.5653	10.9967	11.905	11.3788	11.6447	12.592	11.533	12.0589	12.0654	11.7507	11.493	12.1385	10.4115	11.5184	11.9553	10.596	11.0612	11.1156	10.7593	11.358	NA	11.4358	10.8313	12.0487	10.816	11.5925	11.179	11.926	11.0099	11.6373	11.6124	10.854	NA	11.9336	11.1125	12.2109	11.6797	11.432	11.354	12.2247	10.9857	11.9175	11.6855	10.9595	11.6726	11.2683	10.8854	11.6483	10.8461	11.1205	12.3388	NA	12.4245	NA	NA	11.0181	12.0292	11.2727	11.5993	12.0818	11.3214	10.8457	10.9242	NA	11.8916	12.5396	NA	11.7782	11.6018	11.1095	11.1464	12.5897	12.4508	12.2806	11.5515	10.8878	11.9288	12.0379	11.6679	10.5568	11.231	11.6518	12.2042	11.2702	10.6498	11.627	12.1998	10.6395	12.0505	11.6933	11.5013	11.7548	12.1629	11.9052	11.4064	11.3048	11.7012	NA	11.4425	12.1079	11.7262	11.6422	10.8994	11.4443	11.525	12.2492	11.2332	11.7819	10.9283	12.2291	11.0462	13.0812	12.5193	12.9599	12.1706	10.5969	11.9916	11.5212	11.4706	11.6455	11.585	12.6448	11.6379	11.8583	Q9H8M2	BRD9	Bromodomain-containing protein 9	Q9H8M2	BRD9_HUMAN
10.5698	9.6205	NA	10.3648	11.2926	10.1289	NA	9.81565	10.8773	NA	10.755	NA	11.6374	9.95791	11.3245	9.57682	10.7669	NA	9.94069	10.3401	10.9232	10.6598	10.9349	9.69205	10.4627	10.1087	9.97747	NA	11.115	NA	10.9034	NA	9.89421	10.6975	10.3208	NA	11.8164	11.0093	10.6445	10.6768	9.98065	9.87327	10.1558	11.2159	10.6686	9.7129	11.335	10.6166	10.9392	10.4088	11.0482	9.79544	NA	NA	10.2318	NA	NA	10.2197	NA	10.5168	10.6703	9.15061	NA	10.5571	9.95008	NA	NA	NA	NA	NA	10.4035	9.90566	10.7663	10.9071	9.69074	10.0085	9.64491	9.69615	9.81652	9.94499	NA	NA	NA	10.6638	9.87797	NA	NA	10.5026	11.7226	10.5669	11.2045	NA	11.4258	11.5705	9.98621	NA	10.6042	9.48998	9.11454	9.59211	11.3127	9.0477	NA	10.5761	10.2764	10.4384	10.7417	10.4783	10.9279	9.69225	11.4602	10.199	10.0399	NA	10.0155	9.77098	9.47678	NA	NA	9.26271	8.86166	10.6879	9.6971	9.47485	9.91371	9.9563	NA	NA	9.36231	9.08886	8.32505	10.6905	NA	9.96093	NA	10.5368	10.4108	NA	9.59124	10.4005	Q9H8M7	MINDY3	Ubiquitin carboxyl-terminal hydrolase MINDY-3	Q9H8M7	MINY3_HUMAN
NA	11.5371	NA	11.6408	NA	NA	NA	NA	12.6196	11.4821	NA	11.4341	NA	12.057	NA	13.3747	NA	NA	NA	NA	NA	11.8957	NA	11.379	10.1186	NA	11.7077	NA	10.7791	11.3619	11.5889	NA	11.6785	10.7428	NA	11.6771	NA	NA	NA	NA	NA	NA	NA	11.1895	NA	NA	NA	NA	NA	NA	NA	NA	11.7098	NA	NA	11.8158	NA	NA	12.1784	NA	10.6027	NA	12.4768	12.4859	11.7372	11.9072	NA	12.2195	11.7864	NA	NA	12.3472	NA	11.8468	NA	NA	NA	NA	NA	10.921	11.3536	12.1369	NA	12.4597	11.7881	NA	NA	11.0178	NA	NA	11.2366	NA	NA	NA	12.9316	NA	11.0067	11.3739	NA	11.5902	NA	NA	NA	NA	NA	NA	NA	9.93872	10.9859	NA	10.8262	10.6388	NA	NA	11.5601	11.2477	10.1573	12.7196	NA	10.8034	NA	12.4634	NA	NA	11.8207	11.7814	10.9001	12.2166	11.479	11.4962	11.9319	NA	11.9116	11.178	NA	NA	10.5397	NA	NA	NA	Q9H8M9	EVA1A	Protein eva-1 homolog A	Q9H8M9	EVA1A_HUMAN
9.88456	9.86339	NA	10.0471	11.2079	NA	NA	10.7647	10.3313	10.8957	10.7504	9.75384	9.51163	8.598	9.57231	10.7832	NA	NA	9.20588	10.0748	10.4505	10.2616	10.1009	9.52382	10.6851	9.46906	10.6793	10.079	10.3538	10.391	10.6696	9.16625	9.61379	9.79078	10.155	9.91297	NA	10.5848	11.3432	10.4855	10.1008	10.4693	10.8865	9.81047	NA	10.4128	NA	10.7319	NA	10.584	9.81662	11.3864	10.4655	10.1955	8.87337	10.3882	9.40315	10.7536	NA	9.07816	11.1057	NA	NA	10.4732	10.4704	10.2953	9.64773	NA	9.79068	10.1525	NA	10.4068	NA	9.63629	9.34499	9.77089	10.1469	10.3281	9.78417	9.61183	NA	9.33849	9.72151	10.6958	10.7305	7.88131	11.0826	9.86514	8.58292	9.56686	10.3586	9.85898	NA	NA	10.564	10.5711	9.7049	9.29611	10.3316	10.9654	9.80544	10.2057	10.8745	10.1776	NA	9.42588	10.4643	9.20032	NA	9.12626	10.7964	NA	10.3671	NA	9.9014	9.98304	10.1941	NA	9.6852	8.24617	9.49539	10.8219	10.9507	10.2832	10.0862	10.0804	10.0272	NA	NA	10.6755	NA	10.7492	10.6262	10.5189	NA	NA	11.2518	10.2567	NA	10.7863	Q9H8T0	AKTIP	AKT-interacting protein	Q9H8T0	AKTIP_HUMAN
11.2182	10.8823	NA	NA	NA	NA	10.7135	NA	10.8734	NA	11.2853	NA	NA	11.8882	NA	NA	NA	NA	NA	NA	NA	12.0517	NA	10.8116	NA	NA	NA	NA	NA	11.1052	NA	NA	NA	NA	NA	NA	NA	NA	NA	NA	NA	NA	NA	12.6459	NA	NA	11.4445	NA	NA	NA	NA	NA	NA	10.8843	NA	NA	NA	NA	11.1506	NA	11.6967	NA	NA	NA	10.2216	NA	10.9236	NA	NA	11.5053	NA	NA	10.6874	NA	NA	NA	10.5244	NA	NA	NA	10.9394	NA	9.34533	10.2296	NA	9.81409	NA	11.3573	11.6742	11.2851	9.77139	NA	12.0558	NA	NA	NA	NA	NA	NA	NA	NA	NA	11.1349	NA	11.0173	NA	NA	NA	NA	NA	NA	NA	NA	NA	NA	11.4787	NA	NA	NA	NA	NA	NA	NA	NA	11.4891	10.5925	NA	11.9094	12.3865	11.4709	NA	NA	NA	NA	NA	NA	NA	12.3117	NA	NA	Q9H8V3	ECT2	Protein ECT2	Q9H8V3	ECT2_HUMAN
10.8449	10.1527	NA	9.92474	NA	NA	NA	NA	9.93759	NA	NA	10.9811	NA	NA	NA	10.124	NA	NA	10.0254	NA	NA	12.1825	9.43526	10.0218	NA	10.2724	NA	10.5042	9.17484	10.6569	10.5112	10.219	NA	NA	NA	NA	NA	NA	NA	NA	NA	9.72139	NA	11.6899	NA	NA	NA	NA	NA	NA	NA	NA	NA	NA	NA	NA	NA	NA	10.7304	NA	NA	NA	NA	9.73364	NA	10.7325	NA	NA	NA	10.1538	11.0464	10.5836	NA	10.4511	10.2363	NA	10.4872	NA	NA	NA	NA	NA	NA	10.0972	NA	NA	9.4777	11.1452	11.2999	11.3463	NA	NA	10.1118	NA	NA	NA	10.4498	10.1052	9.71882	9.67951	NA	NA	11.2426	NA	NA	10.5431	10.3703	9.78751	NA	NA	NA	NA	NA	NA	10.2717	NA	NA	9.31248	9.86494	9.94673	NA	NA	9.66334	10.001	11.0971	NA	NA	NA	NA	11.4707	NA	NA	10.645	10.2282	NA	NA	NA	10.9375	10.6512	12.1563	Q9H8W3	FAM204A	Protein FAM204A	Q9H8W3	F204A_HUMAN
11.9935	11.5323	11.8864	12.4799	12.1231	13.0046	12.7698	12.0511	11.1991	12.4274	11.3347	12.6249	12.5518	11.5001	12.7278	12.1526	11.0872	10.6733	12.574	11.747	11.7836	11.4478	11.6103	12.6001	11.6736	12.592	11.2362	11.0095	11.9427	11.6081	11.365	12.6321	11.2357	12.1048	11.6245	11.7916	13.039	12.7241	12.5675	11.69	12.4541	12.1751	11.3654	11.6336	12.0663	10.7204	11.9016	11.7995	12.0693	12.1155	12.0966	11.985	12.3618	12.773	12.4863	12.2002	13.0806	12.0872	NA	12.3207	11.8832	12.6628	11.971	12.0013	12.349	12.5785	11.2892	12.1205	11.6252	12.0924	12.3817	12.3405	12.16	11.8612	11.6598	12.6479	12.3312	11.756	12.6077	12.3562	12.5643	10.7448	12.8208	11.9979	12.1727	11.8983	13.0788	11.6296	12.1039	NA	12.5898	12.0287	9.91176	11.6364	12.1769	12.6769	11.6662	10.5273	11.9339	11.3196	12.3952	11.8761	11.4242	12.1578	11.92	11.5299	11.8646	11.1777	11.8544	11.1749	12.0322	12.5217	11.6836	12.7246	10.6773	11.9386	11.4246	11.1168	11.9051	11.7935	11.9165	11.0737	12.4062	11.915	12.5605	12.4487	11.8557	11.3426	10.6378	11.5442	12.4972	12.752	10.2674	11.0547	11.602	12.0616	12.0066	11.8969	11.6103	11.8509	Q9H8W4	PLEKHF2	Pleckstrin homology domain-containing family F member 2	Q9H8W4	PKHF2_HUMAN
13.081	12.041	11.7048	12.6584	12.507	11.7243	13.4406	13.2322	13.3605	13.1989	12.6962	11.6034	12.5738	11.7118	13.181	12.9507	12.0927	11.748	13.1997	11.2809	11.4777	12.9962	12.441	12.8201	12.2436	13.2595	12.1993	12.2678	12.196	11.5631	12.4567	12.4341	12.4137	11.9531	12.4234	12.3533	13.2245	13.0978	12.8964	12.7262	12.5331	13.3872	12.2585	12.6263	12.1813	12.2706	12.3474	12.6546	12.0985	13.1305	13.3461	13.5582	13.2881	11.7954	13.1874	12.0587	12.1756	11.8736	12.1764	13.294	13.3289	13.2161	11.8294	11.5658	11.9454	11.7541	11.2492	13.5287	12.2222	13.0136	12.7184	12.2063	12.6681	11.9575	12.3919	12.4876	11.885	13.1516	13.1614	12.9177	12.7252	11.7549	12.4689	11.5746	12.1109	12.5089	12.3067	12.3279	13.259	12.3435	12.5171	13.1887	12.2381	11.9734	12.5185	13.5885	12.0832	11.6604	11.9883	11.7036	13.0071	13.4175	11.3196	12.0482	12.0122	11.6234	13.2194	12.2007	12.7035	12.1806	11.8973	13.2394	11.9461	13.5348	12.217	12.8119	12.3613	12.0338	11.9199	12.6067	11.8921	13.3491	13.0215	12.3419	11.4478	12.4848	12.5241	12.3649	13.2066	12.1667	12.3627	12.7878	12.1448	12.1125	12.44	12.3295	13.0446	12.0491	12.5017	13.0871	Q9H8Y5	ANKZF1	Ankyrin repeat and zinc finger domain-containing protein 1	Q9H8Y5	ANKZ1_HUMAN
14.5158	13.9903	13.4763	14.2346	13.2603	13.1154	12.7577	12.5146	14.747	13.482	14.6271	13.4173	13.2298	14.0858	13.2602	13.2129	13.8491	13.766	13.2746	13.4031	14.1816	14.836	12.719	13.3953	13.3705	13.5103	13.317	14.3119	12.8245	13.6635	12.7228	14.0218	13.7339	14.0667	13.9048	12.3228	13.0078	13.7375	13.3693	13.56	13.0155	13.2228	13.1083	14.8058	13.6892	13.3807	13.6032	14.6539	13.6096	13.6418	12.9743	13.4491	13.2866	13.661	13.1476	13.2137	13.6107	13.3287	13.8827	13.3455	13.0002	13.3406	13.6591	13.2198	14.1624	13.6546	14.3738	13.7828	13.2631	12.7396	13.0459	13.431	13.0037	14.4865	13.1663	13.0072	13.9188	12.7874	13.1109	13.6087	13.3407	13.2471	13.8907	13.3465	13.4482	13.6288	13.7596	13.6972	14.7422	13.9976	14.4716	12.9427	13.7903	13.4496	13.4744	13.4291	12.7011	12.8567	13.3307	12.872	12.9951	13.2968	14.0584	13.7906	13.2058	13.2021	12.9804	13.7402	13.4722	12.7208	13.1737	13.0324	12.6034	13.349	12.8877	13.9203	13.8586	13.7709	12.9954	13.9646	13.2887	14.6524	13.0263	13.7274	13.7357	13.587	13.7518	13.9126	15.0895	14.0131	13.7708	13.6682	13.3703	13.4312	13.4579	13.3779	13.7861	14.1802	13.8879	14.2394	Q9H8Y8	GORASP2	Golgi reassembly-stacking protein 2	Q9H8Y8	GORS2_HUMAN
NA	NA	NA	11.4279	NA	NA	NA	11.9925	NA	NA	NA	NA	NA	NA	NA	NA	NA	NA	NA	NA	NA	NA	NA	12.4936	NA	NA	NA	NA	NA	12.2002	NA	NA	NA	NA	NA	NA	NA	NA	NA	NA	NA	NA	NA	NA	NA	NA	NA	NA	NA	NA	NA	NA	NA	NA	NA	NA	NA	NA	NA	NA	NA	NA	NA	12.2465	NA	NA	12.3463	NA	NA	11.8804	NA	NA	NA	NA	NA	NA	NA	NA	NA	NA	NA	NA	NA	10.5533	NA	NA	NA	NA	NA	NA	NA	NA	11.4576	NA	NA	NA	NA	NA	NA	NA	NA	NA	NA	NA	NA	NA	NA	NA	NA	NA	NA	NA	NA	NA	NA	NA	NA	NA	NA	NA	NA	NA	NA	NA	NA	NA	NA	NA	NA	NA	NA	NA	NA	NA	NA	NA	NA	NA	NA	NA	Q9H903	MTHFD2L	Probable bifunctional methylenetetrahydrofolate dehydrogenase/cyclohydrolase 2	Q9H903	MTD2L_HUMAN
13.8541	14.741	13.645	14.4728	15.6838	15.1637	16.1702	15.9173	14.0384	16.2956	13.7322	15.8728	15.1427	14.3606	15.924	14.6464	14.5815	14.8202	15.8803	14.7527	14.4494	14.158	14.5549	13.2493	14.8308	16.2578	15.1861	15.3946	15.0829	13.9031	14.3337	12.5622	15.0075	14.4667	14.9825	13.7316	15.9254	15.9446	16.2686	15.6639	16.1755	16.3064	15.0663	14.5533	13.7918	14.7565	15.4039	14.7875	13.772	16.3235	15.858	16.3218	16.0862	16.2173	16.4704	14.6512	15.223	15.0888	15.8755	16.3991	16.0286	16.3675	15.3688	14.332	16.0056	16.0771	15.2273	16.0229	14.7622	16.2058	15.7472	14.8908	14.9622	15.3771	15.1127	14.8355	16.1376	15.9841	15.7597	15.2852	14.4658	14.6242	15.443	14.3027	15.7877	14.8074	14.6023	15.2218	14.186	15.8117	15.1114	15.9526	15.249	14.8905	14.8631	16.5254	15.2995	14.5966	15.6097	14.8897	15.5195	15.817	15.4135	14.4126	15.4159	15.0599	16.1795	14.7641	15.7676	14.0801	14.8242	16.1366	14.4355	15.9084	15.0722	14.7903	14.988	14.0343	15.1743	15.1005	15.4739	14.1211	15.7247	15.0165	14.1735	15.0571	14.834	15.6863	14.1831	15.3829	14.9405	15.9836	15.1206	15.0537	14.9215	15.106	16.1809	15.5982	15.1533	13.9902	Q9H910	JPT2	Jupiter microtubule associated homolog 2	Q9H910	JUPI2_HUMAN
13.4523	13.3051	14.1722	13.9295	14.4762	13.6566	13.3496	13.9525	13.3542	13.9089	13.9061	13.6264	13.6874	12.6918	13.8219	13.3366	13.6556	13.6669	13.4263	13.7055	14.3252	13.4186	13.6571	14.1614	13.9144	13.7812	13.6913	13.6268	13.6933	13.2604	13.8336	12.4864	14.107	13.441	13.3801	12.9513	14.3549	13.8521	14.2329	13.9049	14.3178	13.6329	13.9239	13.2072	14.1643	13.8429	12.7216	13.0719	14.2577	13.6772	13.6432	13.5417	13.3137	13.4978	14.0542	13.4239	13.3363	13.5979	13.2146	13.372	14.4477	13.8025	13.5244	14.4319	13.2998	13.6078	13.4039	13.5606	13.583	13.7088	13.8718	12.9982	13.5716	12.8813	14.4955	14.0393	13.696	14.2329	14.0365	13.6173	14.4025	14.3333	13.8599	14.0525	13.5938	14.0374	13.2183	14.5686	12.9759	13.3656	13.531	14.0583	12.4139	13.9813	13.2359	13.2629	14.9661	14.1656	14.6751	13.6906	13.2896	13.8798	13.8183	14.3366	13.4077	13.5771	13.909	13.9679	13.9406	13.1237	13.4882	13.52	13.3448	13.9833	13.9913	13.2691	13.3009	13.3475	13.2465	13.3796	14.7344	13.31	13.8397	13.3807	14.3651	13.7604	13.616	13.584	12.8078	14.6037	13.9311	14.3393	14.6149	13.9455	13.7208	14.0986	13.4495	14.0926	13.7427	13.7208	Q9H936	SLC25A22	Mitochondrial glutamate carrier 1	Q9H936	GHC1_HUMAN
11.1416	11.3874	NA	NA	NA	NA	NA	NA	NA	NA	NA	11.7547	NA	NA	11.5803	NA	NA	NA	12.0588	11.0574	NA	NA	NA	NA	NA	11.9461	NA	11.622	11.3751	NA	NA	11.559	NA	10.6119	10.8251	NA	NA	NA	NA	NA	NA	11.7511	11.2104	NA	NA	10.7565	NA	11.1927	NA	NA	NA	10.1176	10.926	11.2665	10.9907	11.5018	11.2591	NA	NA	11.8079	NA	10.1598	9.94187	NA	10.3585	NA	NA	NA	12.6312	NA	NA	NA	12.539	NA	NA	NA	NA	NA	NA	12.2786	NA	NA	12.0842	NA	NA	12.3808	11.6417	NA	NA	NA	NA	NA	NA	11.6595	10.0823	NA	NA	NA	11.6042	NA	10.5666	11.0004	11.3312	12.1613	NA	NA	11.29	NA	NA	NA	11.5787	NA	NA	NA	NA	NA	NA	NA	NA	11.6174	10.5321	10.5989	NA	11.3305	NA	12.1045	11.1888	11.0161	11.1959	NA	NA	11.5395	NA	11.077	9.69938	NA	NA	NA	NA	NA	Q9H939	PSTPIP2	Proline-serine-threonine phosphatase-interacting protein 2	Q9H939	PPIP2_HUMAN
11.3915	12.036	11.9381	10.8633	11.18	10.6742	11.7493	10.3792	11.9478	10.9721	11.4894	11.9115	11.5185	11.8735	11.6223	11.1371	10.361	NA	11.9694	12.0102	NA	12.1239	10.2327	11.2755	12.2353	10.3167	11.0986	12.3781	11.8617	12.0861	11.5	NA	10.6769	11.6732	NA	11.0678	NA	11.6621	NA	11.9498	10.673	11.4827	10.4903	11.4391	12.0431	11.1597	11.5608	11.7743	12.0429	11.5844	12.1273	10.949	11.3908	11.7198	10.934	11.3785	10.6694	10.9907	12.5314	11.59	11.3278	11.2436	10.541	10.8103	11.8097	11.2253	12.2903	11.4093	11.5418	NA	11.8327	11.3673	12.1601	11.8164	11.2892	11.3938	11.6389	10.8863	11.8483	11.3246	11.7169	11.4037	10.5704	12.1758	11.6012	11.7523	9.67582	11.835	11.5368	12.0882	10.926	10.962	10.9052	NA	11.6295	11.4619	11.1879	11.7274	12.5021	10.5282	11.504	11.3384	11.5649	11.3101	11.5339	10.7308	11.7701	12.2147	11.1218	10.6835	10.8514	11.2449	NA	NA	11.079	12.0131	11.7879	11.6033	11.0005	12.511	11.7864	11.4114	11.0421	11.507	11.7899	11.6235	11.2159	11.4228	12.8634	12.591	11.6839	11.5377	11.7865	11.5435	11.1716	11.601	11.6379	12.9123	11.6791	12.2891	Q9H944	MED20	Mediator of RNA polymerase II transcription subunit 20	Q9H944	MED20_HUMAN
NA	NA	11.9193	11.22	NA	NA	NA	11.2305	11.3908	NA	10.6512	11.1428	NA	11.3231	NA	11.8648	11.6304	NA	NA	NA	11.2748	NA	11.0992	11.046	11.5244	11.1768	11.7186	11.3506	NA	11.2536	NA	NA	10.5723	10.7774	11.462	NA	NA	NA	11.6989	11.6389	NA	NA	NA	11.0344	11.7659	11.2833	10.5422	NA	11.2078	NA	11.2056	NA	NA	11.3176	11.1734	11.8053	NA	NA	NA	NA	NA	10.7972	11.1251	11.3186	11.4391	10.6678	11.985	11.6892	NA	11.2637	NA	12.3635	NA	NA	11.1015	NA	NA	10.5479	NA	11.2726	NA	11.1544	10.9726	11.384	11.1907	NA	NA	11.1786	11.3275	10.5424	11.6947	11.1638	11.7236	NA	11.784	11.4769	11.5811	NA	11.2918	NA	NA	11.312	11.157	11.7837	NA	11.4032	NA	12.0147	11.6337	10.5047	NA	NA	NA	NA	10.2841	11.4358	11.0627	NA	11.2403	10.6749	11.0484	10.7746	NA	11.7438	11.0735	11.267	11.2283	NA	11.7323	11.8931	11.1672	11.2477	11.6706	11.9225	11.4047	11.6543	11.0799	NA	10.5656	10.4685	Q9H972	C14orf93	Uncharacterized protein C14orf93	Q9H972	CN093_HUMAN
11.7012	12.242	12.6894	12.7063	12.7425	12.4706	12.6209	12.4752	12.423	11.7088	NA	12.3904	12.9195	12.8624	11.5213	12.4114	12.5918	12.6171	12.0013	12.2595	12.2746	11.5889	12.2469	12.0937	11.6519	10.78	12.6178	12.6532	11.9961	12.7667	12.472	11.4967	12.4647	12.6849	12.2477	13.0014	NA	12.1917	11.9918	11.2688	12.6767	12.5835	12.1617	12.5711	12.6337	12.4167	12.5657	12.3422	12.6622	12.4089	12.4938	NA	13.5689	12.4491	12.4484	12.1396	12.2217	12.5726	12.1433	11.9094	11.9846	13.1813	NA	12.1767	12.0483	11.9598	12.4636	11.817	12.5139	11.527	NA	12.2023	12.2791	12.7863	12.4017	12.1043	12.0678	12.0998	11.7397	12.0407	12.3125	12.2598	12.1541	12.1398	12.6163	12.492	12.4126	12.5378	12.7458	12.1436	11.588	12.6453	12.571	12.458	12.0533	11.2758	12.0831	12.1217	12.5257	11.1596	12.4064	11.5004	12.2994	12.1178	12.4048	11.8659	12.2778	12.9341	11.9084	12.059	12.3461	11.65	12.4375	NA	12.5377	12.2559	11.8699	12.3594	12.4154	11.7482	12.0023	11.9794	12.3699	11.8542	11.7394	12.0825	11.3158	12.2645	11.9843	12.6036	12.5156	11.5412	12.1924	11.4802	11.8116	12.6922	12.274	12.433	12.0286	12.1365	Q9H974	QTRT2	Queuine tRNA-ribosyltransferase accessory subunit 2	Q9H974	QTRT2_HUMAN
12.7066	14.4809	12.5901	10.212	16.0905	NA	16.7453	16.6702	11.4168	16.7562	11.0652	13.12	15.8171	11.1588	16.4322	11.8533	12.3282	14.1661	16.2336	14.0602	13.4301	11.9009	14.2594	11.327	14.4907	16.6119	14.8517	12.7649	14.6347	10.6815	11.4678	9.31326	12.7333	10.797	14.5669	12.2899	16.6935	16.2479	16.2424	12.4484	16.3254	16.1951	14.3281	11.723	12.2524	13.2128	11.3398	14.4488	12.229	15.8701	16.2376	16.5519	15.663	13.1453	16.4599	14.1958	NA	14.1281	12.829	16.0666	16.3679	16.4434	14.4208	10.9345	13.3137	12.5789	12.1261	15.9686	14.2747	16.24	15.9008	11.896	15.0974	11.8506	11.6903	11.9603	13.5383	16.172	16.2125	15.1507	NA	12.2792	15.7703	10.3152	12.7993	14.7638	NA	12.7313	NA	12.9457	12.0463	16.2508	11.253	13.0846	12.4832	16.6273	12.3455	12.951	12.8418	13.521	16.1548	16.3788	12.5656	14.3842	11.3237	14.3379	16.2587	13.3789	15.6903	11.5814	14.2982	16.3823	12.0473	15.7639	11.8682	12.7909	14.4224	12.0474	14.1025	14.39	11.9457	11.617	15.959	14.6259	11.1028	11.8599	14.5286	13.1942	11.3172	12.8169	11.812	16.1104	12.4438	14.034	14.4534	14.6424	15.9383	13.5692	14.4874	11.2859	Q9H977	WDR54	WD repeat-containing protein 54	Q9H977	WDR54_HUMAN
11.5319	11.0234	11.2733	10.6289	10.0858	11.224	10.7758	10.0773	10.8899	NA	11.3369	11.2921	NA	11.8769	11.282	10.8874	10.791	11.4301	10.8424	10.6215	10.7963	11.4823	11.1803	11.564	11.463	10.7046	10.7654	11.8126	11.4533	11.8261	10.9652	11.3409	10.3895	11.346	10.2317	11.5576	NA	10.2619	10.9619	11.6392	10.3541	11.4866	10.6453	11.4944	11.4238	10.6838	10.9332	10.0206	11.8312	11.0237	10.9219	NA	10.7887	11.9407	10.4776	11.4863	11.519	NA	11.9323	11.3063	11.0732	11.26	11.2429	11.2183	10.9692	10.7342	12.0243	NA	11.4547	9.78356	10.8048	11.4967	10.9979	11.5329	11.3381	11.0211	11.0464	10.5555	NA	NA	10.9928	10.4828	9.8835	10.8149	11.2959	10.9868	11.0185	11.8564	11.2226	11.6846	9.98974	NA	11.4006	11.0707	11.7997	NA	11.7024	11.1442	11.5554	10.3527	NA	11.8738	11.2612	11.1372	11.5179	11.5535	11.1467	11.7036	10.9537	10.583	10.7895	10.734	10.9224	NA	10.8197	11.7514	11.0921	12.0852	11.5661	11.2209	11.7575	10.3067	NA	11.15	11.5483	12.0878	12.0827	11.956	11.6898	12.2049	11.8164	10.4489	11.4929	11.3115	11.4928	11.7574	10.8436	11.3541	11.7047	11.4684	Q9H981	ACTR8	Actin-related protein 8	Q9H981	ARP8_HUMAN
12.709	12.8527	11.6318	12.9201	12.595	12.3136	12.7621	13.1273	13.7391	12.7142	12.2274	13.1989	12.1439	13.4615	12.9888	12.4668	13.1964	12.0533	12.7054	12.7358	13.4125	12.9534	13.2066	13.3758	12.8033	12.7336	13.0136	12.2701	11.947	13.003	13.7807	12.6987	13.7278	12.5546	12.1623	12.3349	12.534	12.8431	12.6831	12.4346	12.0602	12.3485	12.6576	13.0655	12.2423	12.8048	12.6072	13.1718	11.6027	12.9685	12.7854	12.5948	11.649	13.1514	12.3887	11.8859	11.7964	12.811	12.4651	12.316	12.7307	12.6364	12.6621	13.349	13.2974	12.7301	12.4548	12.4062	12.9034	12.6902	13.0965	12.2241	12.4908	12.2599	13.0906	12.8347	13.2289	12.8971	12.4704	13.3851	12.3478	12.8338	12.5808	13.2167	13.3254	12.7319	11.6014	12.7867	13.3045	12.4124	13.5072	12.2715	12.168	12.9617	12.729	12.4003	12.9461	12.687	13.3588	12.2997	12.2827	12.6426	12.0431	12.8767	12.3557	12.6122	12.8513	12.9114	12.5987	12.4463	12.7669	12.6698	12.1418	12.0131	12.9135	14.5907	12.8119	13.0324	12.637	12.8318	13.614	13.7064	12.6678	12.8164	13.5581	12.1214	12.1296	12.5744	12.5644	12.9731	12.9167	12.3433	13.0587	12.8559	12.647	12.4151	12.8946	13.0423	12.898	11.8188	Q9H993	ARMT1	Damage-control phosphatase ARMT1	Q9H993	ARMT1_HUMAN
12.9268	12.6035	11.9869	12.9614	12.3874	12.9262	13.0283	13.0063	13.1981	12.502	13.0056	13.11	12.7791	12.4583	12.7318	12.5784	12.5263	12.6495	12.9523	13.1489	12.8297	13.2556	13.0326	13.0475	12.6459	12.5094	13.3969	12.9545	11.9745	12.3011	13.4637	12.8778	12.8349	13.0781	12.6612	13.0176	NA	12.7273	12.5433	12.5986	12.664	12.5675	13.0429	13.1335	12.9105	12.8628	12.6893	12.955	12.9429	12.5187	13.1678	12.9704	12.4343	12.4486	12.7603	12.605	12.6459	13.1629	13.2679	12.8994	12.6262	13.0533	12.3679	12.4966	12.8422	12.558	12.5106	NA	12.8315	12.8181	NA	12.352	13.432	12.9842	13.3074	12.959	12.714	12.7037	11.8948	12.6629	12.8572	12.2847	13.0654	12.1402	13.0148	13.1399	12.717	13.1674	13.3434	13.3935	12.3487	12.9613	12.9508	12.6232	12.691	12.4273	13.0319	12.8449	13.2186	12.6806	12.9939	12.885	12.9564	13.0817	12.3522	13.2387	12.8326	13.0365	12.6504	12.5411	12.3365	12.9992	13.1987	12.7084	13.0282	13.1772	12.6002	12.5896	13.0549	13.0223	12.9013	13.3829	12.9019	12.8168	12.7379	12.8552	12.6971	13.0604	13.3223	13.3101	13.2105	13.0124	13.0583	13.0485	12.7379	12.8379	12.9085	13.708	12.7705	13.1129	Q9H9A5	CNOT10	CCR4-NOT transcription complex subunit 10	Q9H9A5	CNO10_HUMAN
13.2441	12.7974	13.2215	12.6768	12.0203	12.5507	11.9626	12.709	12.9829	12.0144	13.1971	12.7001	11.8946	12.977	12.0187	13.6401	13.4363	12.768	12.1655	13.1888	13.0516	13.2542	13.1159	13.0609	13.0049	12.0106	13.035	13.4097	12.6986	12.7352	13.6936	12.7955	13.4752	13.4258	12.6094	12.8858	11.4686	11.9945	12.0207	13.7517	12.1943	12.2044	13.3658	13.1618	13.1544	12.9854	13.6136	12.7091	13.1979	12.1574	12.2536	11.5368	12.014	12.9881	11.7635	12.8029	12.4153	13.2496	13.5614	12.004	11.4274	12.1245	12.8919	12.8565	12.6743	12.4523	12.9853	12.1535	12.8573	11.8995	12.4195	13.361	12.8642	13.5179	13.4193	12.4465	12.8768	12.3569	11.9471	12.63	12.6602	12.7005	12.771	12.8344	13.1264	12.8488	12.7061	13.8436	13.4057	13.4698	13.391	11.5744	13.469	12.8126	13.5538	11.9186	13.4115	12.7613	13.96	13.1853	11.1785	12.5145	12.8619	12.9631	12.6517	13.0777	12.5261	13.2272	12.56	12.5892	12.513	12.1685	12.8219	12.8431	13.1356	13.509	13.0223	12.6128	12.9764	13.0101	13.3013	13.1122	12.5392	12.7508	13.0215	13.736	12.8663	13.7945	13.1436	14.0286	13.5678	12.2652	13.3562	13.2345	13.1108	12.9961	12.5566	14.07	13.0638	13.2892	Q9H9A6	LRRC40	Leucine-rich repeat-containing protein 40	Q9H9A6	LRC40_HUMAN
12.1632	11.3688	11.3174	10.7219	11.2306	12.0974	11.4994	11.8532	12.2765	10.7772	12.3672	11.7627	NA	11.8227	11.5083	11.4262	11.4638	11.3199	11.4235	11.3691	11.4028	12.1799	11.4841	11.5906	11.6273	12.0066	11.5998	12.5416	NA	11.6474	11.4222	11.734	11.4376	11.4913	11.4763	12.0273	10.5682	11.3257	NA	11.6046	11.1541	11.2375	11.4669	12.4921	11.649	11.5679	11.8159	11.0618	11.6998	10.167	11.9278	11.7224	12.2348	11.9068	11.553	12.4314	11.0666	11.711	12.8924	11.5167	11.806	11.4022	11.6759	11.0927	11.4289	11.2885	12.076	11.6296	11.7799	11.2586	NA	11.5626	11.3695	11.4982	11.2663	12.2887	11.9961	11.467	11.3379	10.9937	10.6511	11.9764	10.8817	10.0749	11.5104	11.4302	11.645	12.407	12.3808	12.421	10.84	11.4372	11.785	12.0572	11.3063	NA	11.7604	11.6749	12.5253	11.091	11.3421	10.9002	12.6027	11.6539	12.2448	11.4917	11.5389	11.4168	11.5422	11.86	11.6701	11.7878	11.6005	11.35	11.6889	11.7332	11.3984	11.3906	11.7464	11.7379	11.5332	11.5863	11.3012	11.6783	11.094	12.1973	11.3761	12.5304	12.2824	12.0961	12.3321	10.7077	11.1604	11.5742	11.5445	11.8488	11.3568	12.2859	11.102	12.0533	Q9H9B1	EHMT1	Histone-lysine N-methyltransferase EHMT1	Q9H9B1	EHMT1_HUMAN
14.8234	14.8948	15.2978	16.4782	16.1509	13.9542	15.2292	15.619	14.2883	15.5523	15.2306	15.6195	15.299	14.5151	15.1609	14.9737	14.697	14.961	15.1653	14.8209	15.0624	14.0909	14.9723	15.7531	14.8777	15.1595	15.1547	14.8269	14.9338	14.8147	14.2299	14.3894	14.7608	15.2114	14.798	14.9422	15.5372	14.9652	15.1654	14.6732	15.6193	15.1915	14.7842	13.7143	15.2966	15.2648	14.4622	14.4044	15.2903	15.0029	14.7659	14.8172	15.221	15.7721	15.4042	15.052	14.6807	14.6227	14.5139	15.0915	15.6834	15.1061	15.4306	14.7661	15.9516	15.915	14.6186	15.1163	15.2982	14.66	15.3729	14.6012	14.8856	14.971	14.7579	15.1264	15.879	15.5899	15.0245	14.8827	16.0888	15.0759	15.4632	14.6813	15.729	15.2503	14.2808	14.9287	13.7455	14.4837	14.5878	15.6039	14.691	15.4397	14.6593	14.8336	15.7448	14.9353	15.0506	14.2997	14.6572	15.3308	14.6163	15.754	14.331	14.849	15.5184	14.8644	15.1294	15.1853	14.7891	14.8534	15.0002	15.0377	14.5653	14.3142	14.6609	15.5236	14.5836	14.3181	16.1518	14.2577	15.2326	15.0877	14.7425	14.4618	15.0719	14.4659	14.2932	15.0449	13.9748	15.7329	15.4958	14.9236	15.2588	15.5856	15.1303	15.1358	15.1575	14.6434	Q9H9B4	SFXN1	Sideroflexin-1	Q9H9B4	SFXN1_HUMAN
12.2393	12.2316	12.495	12.3378	11.6018	12.1809	11.5877	12.1476	12.6299	12.2121	13.0476	12.7883	12.6588	12.2876	12.115	12.9565	12.4405	12.6555	11.3095	11.9586	12.4914	12.5135	12.0901	12.2856	12.4285	12.8488	12.1119	12.6533	12.1883	11.6418	12.7183	12.2344	12.2698	12.844	12.3522	11.8941	NA	12.549	11.3426	12.2087	11.7052	11.7952	12.2626	11.3584	12.2018	12.8148	12.3465	12.3218	12.1974	12.4701	12.658	11.9986	11.8498	12.7193	13.1124	12.1516	12.063	12.1704	13.4173	12.1805	12.7471	NA	NA	12.0572	12.5285	12.0538	12.9886	12.3505	12.8664	12.2771	12.6326	12.0212	12.408	12.1865	11.1479	12.1107	12.815	12.7277	NA	12.4771	12.5079	13.2111	12.4298	12.6193	12.4812	13.0974	12.1175	12.7258	11.8106	13.2659	12.5965	11.5683	11.9099	12.6554	12.734	NA	12.3748	12.0869	12.93	12.2666	11.4112	12.2563	12.9612	12.7958	12.5433	12.3704	12.1096	12.3472	NA	11.7456	12.2233	11.744	11.7201	NA	12.1128	11.6079	12.4649	12.297	12.3768	12.2047	12.769	12.6571	12.9873	12.5377	11.8378	12.1949	12.2002	13.3129	12.0349	12.6368	12.3132	12.0246	12.4318	12.002	12.114	13.1968	11.9071	12.0705	12.4004	11.7413	Q9H9C1	VIPAS39	Spermatogenesis-defective protein 39 homolog	Q9H9C1	SPE39_HUMAN
12.1296	11.6862	11.6984	12.0837	11.8369	11.0342	12.0057	11.9085	12.5297	11.7554	11.9742	11.4419	12.015	11.903	12.3646	11.4239	11.6012	12.2437	12.0935	11.8912	12.4865	12.2357	12.1777	12.313	11.8352	12.2093	11.4917	11.9431	11.9534	11.5436	11.8906	11.4932	12.1348	11.7569	11.6377	12.2281	12.4023	12.5823	12.0458	12.0729	12.1465	11.7734	11.4265	11.739	11.9014	11.7463	11.4797	12.1716	11.8857	12.4459	11.4875	11.7942	11.973	11.8576	12.182	11.6024	11.6434	12.0391	11.445	12.1558	12.0894	12.0101	11.9852	11.4568	11.9548	11.4486	11.2318	12.6506	12.0122	11.2105	12.0759	11.545	11.7722	12.2366	11.6506	11.672	11.6682	12.0752	12.0602	12.0258	11.8497	11.4102	12.2794	11.7984	11.5028	12.6656	11.5205	11.8104	11.8433	11.3416	11.7736	11.5121	12.3059	12.2285	11.2917	11.7313	11.6621	11.9494	11.7083	11.252	12.098	11.7695	11.1225	12.9278	11.7572	11.755	12.0479	11.8872	12.1737	12.1201	11.6487	11.8302	12.0557	12.5635	11.6055	11.4191	12.2882	11.8354	11.3984	12.4225	11.336	12.3522	12.1009	11.7681	11.6008	11.7018	12.0174	11.7589	12.4516	11.41	11.6453	12.1559	11.8019	12.1162	12.2261	12.2756	12.8142	11.1233	11.97	12.3663	Q9H9E3	COG4	Conserved oligomeric Golgi complex subunit 4	Q9H9E3	COG4_HUMAN
10.646	10.6059	11.3614	10.5232	10.7802	11.9075	10.5668	NA	10.4829	9.96692	10.7854	10.6312	10.6758	10.6981	10.8843	10.6317	NA	10.3185	11.2985	10.682	10.6695	10.8125	11.0736	10.4947	10.2683	NA	10.926	10.3764	NA	11.3873	10.8792	11.0481	10.46	10.1695	11.3915	10.4379	NA	NA	9.98721	11.1731	NA	10.6791	10.4192	12.6291	11.4531	11.4334	11.1394	10.0931	10.5566	NA	NA	NA	NA	11.7149	10.6909	11.0347	10.9979	11.5696	11.4542	NA	10.8138	11.3661	11.0178	10.8955	10.6143	10.8318	10.9061	NA	11.153	NA	NA	11.4206	NA	11.2897	11.4111	10.5115	10.5993	11.3674	NA	11.4004	10.5675	11.6739	NA	10.613	10.9615	10.8285	11.0482	11.0621	10.6911	NA	10.6279	10.64	11.0387	10.5039	11.1901	NA	10.3573	10.791	10.8676	NA	NA	10.8096	10.6063	10.3159	10.7265	10.6731	NA	11.13	11.3672	11.2548	11.3067	10.44	NA	NA	10.5286	11.0719	9.85686	10.9366	11.2146	10.9223	11.1958	10.6582	NA	10.6242	11.04	11.1823	10.6703	11.0201	11.0701	11.1633	11.0001	10.8221	10.7269	10.8599	10.5993	11.4629	10.8254	10.6968	10.9731	NA	Q9H9F9	ACTR5	Actin-related protein 5	Q9H9F9	ARP5_HUMAN
12.5261	12.3866	11.9762	11.61	NA	12.8662	NA	10.1153	12.6378	11.199	12.5064	13.2983	NA	12.0862	NA	12.7865	12.433	11.5136	11.9265	12.4987	11.9694	11.5677	12.6586	11.6178	12.5454	10.4018	12.2568	13.6607	12.0307	11.6239	12.9176	11.3955	12.9973	11.996	12.027	12.0239	NA	10.513	11.149	11.6568	11.4143	11.3413	12.5032	12.4055	12.2459	12.648	12.1112	11.918	12.2938	11.1172	11.3916	NA	NA	12.23	NA	11.9638	11.2499	12.5779	13.1591	11.1404	11.5921	NA	11.8707	10.6864	12.3434	12.8458	13.267	NA	12.1092	NA	NA	12.3323	12.1855	11.4339	12.9366	11.4578	12.7332	NA	NA	13.001	11.2953	12.1674	11.166	11.4168	13.346	11.7812	11.8773	13.2623	12.6385	12.9339	11.6712	11.1761	11.5899	11.7917	12.6638	NA	12.2429	11.7318	11.113	12.9875	10.8655	11.9639	13.6098	12.0377	11.9195	12.2854	NA	12.4328	11.8392	12.9875	11.8951	NA	12.5295	NA	12.7512	11.8897	12.0126	12.7633	11.9938	12.6865	12.5781	12.7795	11.2476	11.7888	11.697	12.0499	11.8424	12.8961	11.4759	13.1077	12.7764	11.3104	12.4534	12.0644	12.062	12.176	11.4234	13.1088	11.5281	12.3672	Q9H9G7	AGO3	Protein argonaute-3	Q9HCK5;Q9H9G7	AGO3_HUMAN
11.1848	9.47508	NA	11.0244	NA	NA	10.1974	9.90546	10.5421	9.84823	9.99353	10.1695	NA	10.9845	10.6303	8.46026	10.298	NA	9.46928	10.1648	11.0497	9.39374	10.2865	10.0112	10.4377	9.26864	10.3557	NA	NA	10.8068	8.58508	NA	9.23797	NA	7.55611	9.81634	NA	10.4789	10.1813	NA	9.94227	10.045	9.19466	10.2314	NA	9.5021	NA	12.3182	NA	10.6582	9.53393	10.1641	9.96529	9.04494	NA	10.5887	NA	9.5619	10.4009	10.6645	NA	NA	NA	10.0088	9.9544	9.98135	NA	10.402	9.73183	NA	9.53881	9.79377	NA	10.2052	10.5022	NA	10.2574	10.3762	NA	10.9417	9.63752	NA	11.5467	10.3063	9.99206	11.7167	NA	10.4151	9.38945	11.1694	9.23476	NA	NA	9.32191	NA	10.4658	NA	10.9819	10.6336	10.3784	9.30678	8.65365	9.81138	NA	NA	10.2622	9.78944	10.3472	9.592	9.34145	NA	NA	NA	NA	10.4065	8.02527	10.9282	10.68	10.1603	10.6227	9.4352	9.03965	8.57574	10.3567	10.4398	NA	9.94545	10.604	10.555	9.32643	10.1298	10.0605	10.0983	9.98463	NA	9.75267	10.8125	10.1729	10.9788	10.0386	Q9H9H4	VPS37B	Vacuolar protein sorting-associated protein 37B	Q9H9H4	VP37B_HUMAN
12.0195	12.0267	11.9331	13.0611	12.5977	12.0974	12.7468	12.4085	11.984	12.2645	12.44	11.666	11.9984	11.7839	12.1922	12.7386	12.387	12.0141	12.5915	11.849	11.9096	11.9464	11.8145	13.2096	11.4389	12.3715	12.0911	12.0692	11.7075	11.8883	12.3558	12.0218	12.0013	12.7124	12.3009	12.1421	13.1704	12.5582	12.3887	12.5022	12.5325	12.2967	12.0438	12.0852	11.7973	11.9798	11.8099	11.607	12.0258	12.1382	12.4498	12.6789	12.662	12.0619	12.8024	12.0489	12.2156	12.1657	12.3194	12.1631	12.1938	12.3526	11.899	12.4425	12.2173	12.3783	NA	12.4175	12.1415	12.1015	12.5134	12.4269	11.9692	11.2896	12.196	11.8511	11.9278	12.7219	11.7953	12.5073	13.2398	11.8269	12.2485	12.1931	11.7276	12.2623	12.3426	12.3311	12.48	12.6247	11.9209	12.5257	11.3249	12.2963	12.8056	12.1689	12.3188	12.0379	13.0288	11.6377	12.0795	12.0457	11.4355	12.7452	11.6808	11.6823	12.1704	12.1011	12.26	12.1964	11.5518	12.3775	12.4905	13.0369	11.5199	11.6276	12.3349	12.1227	10.8757	12.259	11.8753	12.0258	12.7345	11.9836	12.2465	12.8465	12.5815	12.4897	11.9268	12.6959	12.3768	13.2565	11.9677	11.8545	12.4091	12.9313	12.0149	11.827	12.0566	12.3068	Q9H9J2	MRPL44	39S ribosomal protein L44, mitochondrial	Q9H9J2	RM44_HUMAN
10.1948	NA	NA	NA	NA	NA	10.3713	10.4335	NA	NA	9.933	NA	NA	NA	10.2029	10.6502	NA	NA	NA	NA	NA	NA	10.0298	10.4689	NA	NA	NA	10.9224	NA	NA	NA	10.6275	NA	NA	NA	NA	NA	10.6323	NA	9.90073	NA	10.581	NA	NA	NA	9.80242	NA	NA	NA	NA	NA	NA	9.9291	9.50219	NA	NA	NA	NA	11.3054	NA	10.9417	10.7174	10.239	NA	11.0007	10.7302	NA	NA	NA	10.6479	NA	10.3665	10.5853	NA	NA	10.9226	10.1786	10.966	NA	NA	10.4088	NA	NA	NA	NA	10.2939	10.7012	11.8495	NA	11.9627	9.6021	11.531	NA	NA	9.60794	10.6851	9.82064	NA	10.9855	NA	9.56891	NA	NA	NA	NA	NA	10.1498	NA	NA	NA	NA	10.8334	NA	NA	NA	NA	10.3936	NA	NA	NA	NA	10.1052	11.3512	NA	NA	NA	NA	11.9585	NA	11.4592	10.9919	NA	NA	NA	NA	NA	9.88857	NA	9.91203	NA	Q9H9J4	USP42	Ubiquitin carboxyl-terminal hydrolase 42	Q9H9J4	UBP42_HUMAN
11.7971	11.7161	12.1235	NA	10.6456	12.0495	NA	11.2985	12.0572	NA	11.5654	NA	11.5728	12.859	NA	12.0166	NA	10.0489	NA	11.6475	11.4116	12.7685	12.0271	12.5744	11.6433	NA	10.6414	12.4471	11.1839	12.3815	12.0715	12.1324	NA	12.0151	10.8137	11.1925	10.9233	NA	NA	11.8806	11.2274	NA	11.8872	12.6448	12.5803	11.9543	11.9456	11.165	11.8391	NA	NA	NA	10.9566	11.8663	11.4431	11.9561	11.7771	12.0139	12.5629	NA	NA	11.2757	NA	11.5491	11.335	11.5946	12.4691	9.60598	11.6589	11.8795	NA	12.1578	NA	11.6161	12.4075	11.8947	11.507	10.5446	NA	11.981	12.3738	11.4329	11.5646	11.9451	10.6418	NA	12.1367	12.1788	12.2385	12.8847	11.5843	11.2197	11.4221	11.8847	11.5779	11.7576	11.8439	11.8615	11.7722	11.5702	NA	NA	12.4302	NA	NA	10.8783	11.6297	11.3693	11.4708	11.8092	10.6258	NA	11.7375	11.8584	12.3739	11.953	11.6989	12.116	11.5356	NA	11.7158	11.9281	NA	11.6885	11.8064	12.3083	11.8543	12.5152	12.1106	12.0171	NA	11.2813	NA	11.583	11.4586	NA	11.6616	12.3904	11.7358	11.762	Q9H9L3	ISG20L2	Interferon-stimulated 20 kDa exonuclease-like 2	Q9H9L3	I20L2_HUMAN
NA	NA	NA	NA	NA	NA	NA	NA	9.60139	NA	NA	NA	NA	9.42	NA	NA	9.05863	NA	NA	NA	NA	10.6542	NA	NA	NA	NA	NA	NA	NA	NA	NA	NA	NA	8.69257	NA	NA	NA	NA	NA	NA	NA	NA	8.76446	NA	NA	NA	NA	NA	NA	NA	NA	NA	NA	NA	NA	NA	NA	NA	9.75034	NA	NA	NA	NA	NA	NA	NA	10.0667	NA	NA	NA	8.88865	9.02373	NA	NA	NA	NA	NA	NA	NA	9.19984	NA	NA	NA	NA	NA	NA	NA	NA	NA	10.2259	NA	NA	NA	NA	10.6298	NA	NA	NA	NA	NA	NA	NA	NA	9.63359	NA	NA	NA	NA	NA	NA	NA	9.13442	NA	NA	6.69788	NA	NA	NA	NA	NA	NA	9.51054	NA	NA	NA	NA	NA	9.19083	8.8887	NA	NA	NA	NA	NA	NA	8.48945	NA	8.89515	NA	9.47473	Q9H9L4	KANSL2	KAT8 regulatory NSL complex subunit 2	Q9H9L4	KANL2_HUMAN
12.5516	12.5974	12.976	13.2365	13.2882	12.2398	12.2007	12.513	13.0812	12.0027	13.2349	13.3484	11.7763	13.2898	12.5638	13.7204	13.1957	12.6915	12.7126	12.9049	13.3339	12.7564	13.1805	13.2937	13.1876	12.5123	13.4382	12.9868	12.6211	13.5338	14.0064	12.5415	13.143	13.6451	13.0401	12.7225	13.2432	12.8169	12.7563	13.4221	12.8984	12.8228	13.0561	12.4697	12.9346	13.2193	12.3958	12.3361	12.9902	12.5649	12.7272	12.3173	12.4021	13.1976	12.4847	12.7247	13.4409	12.9053	12.9913	12.6003	12.8699	12.0124	12.912	13.1721	13.3679	13.1095	12.7588	13.0552	12.9297	12.6632	13.2939	13.2579	13.0581	12.6514	13.2054	13.2222	13.4681	13.3176	12.933	12.7373	13.2988	13.5191	12.6521	12.8087	13.0961	13.0316	13.1781	13.6918	12.6159	13.2258	13.6097	11.612	12.4354	13.3424	13.535	11.8562	14.312	13.7385	14.4754	13.6127	12.4734	12.9609	12.6843	13.2047	12.4408	12.9978	12.7064	13.4832	13.2376	13.0726	13.1903	11.6921	13.1617	12.2721	13.6047	13.5892	12.8729	14.2478	12.3667	12.5359	13.8507	12.9535	12.8919	12.6813	12.777	13.0669	12.531	13.3296	13.2303	13.5162	13.1756	12.9986	14.0649	13.0965	12.5631	12.2596	13.1679	13.5072	11.5959	13.13	Q9H9P8	L2HGDH	L-2-hydroxyglutarate dehydrogenase, mitochondrial	Q9H9P8	L2HDH_HUMAN
12.4059	11.7281	12.5029	12.0682	11.106	11.1253	11.3357	11.1315	12.7461	10.6948	11.832	11.661	10.7752	12.3886	11.0476	12.0278	12.179	11.8119	11.1701	12.2122	11.448	12.4043	12.3054	12.5231	12.2328	10.9973	12.377	12.2988	12.0114	12.1037	11.9134	11.2679	12.1706	12.3482	11.7039	11.791	11.7333	11.5971	11.4744	11.7065	10.6611	11.4445	11.6943	12.5472	12.3392	12.1881	12.2875	11.6847	12.232	11.0934	11.2817	12.416	11.5718	11.0955	11.5786	11.7939	11.3778	11.7928	12.369	11.4478	11.2736	11.3947	12.1868	11.9152	11.4993	11.7551	12.1782	11.1165	11.402	11.4142	11.7301	11.8658	11.285	11.9194	12.3541	11.6799	11.3675	12.0531	10.9755	12.0906	12.4365	12.0928	11.7664	11.422	11.5414	11.9299	11.1739	12.3742	12.6392	12.2817	11.6781	10.9868	12.5468	12.4674	12.0831	11.2184	12.8007	12.0644	11.9564	12.187	9.57712	11.1546	12.063	11.869	11.6863	12.0968	11.2037	12.0022	11.541	11.6861	11.6456	10.889	12.1564	10.5686	12.1054	13.0966	11.5077	12.1545	11.9524	11.8705	11.6672	12.5848	12.0081	11.7751	11.6341	12.2638	11.8439	12.0717	12.4306	12.2254	11.419	11.3482	12.7545	12.3644	11.626	11.8427	11.3421	12.1729	11.9425	12.5857	Q9H9Q2	COPS7B	COP9 signalosome complex subunit 7b	Q9H9Q2	CSN7B_HUMAN
11.0687	11.5716	11.9677	NA	NA	10.0573	NA	NA	11.8767	NA	12.1327	NA	NA	NA	NA	12.0192	10.7499	NA	NA	11.51	NA	11.5721	11.4864	NA	11.6707	NA	11.232	11.8336	11.244	NA	11.553	NA	10.4899	11.2213	10.9223	11.2814	NA	10.1416	10.4532	11.5631	NA	NA	11.1425	12.042	12.0003	11.1874	11.3076	9.90891	12.4817	NA	NA	NA	NA	NA	NA	11.6303	10.2446	12.2027	10.0096	NA	NA	NA	11.084	11.0406	NA	NA	10.3272	NA	10.6695	NA	NA	11.3883	NA	11.1372	11.7635	11.1588	NA	NA	10.515	NA	NA	11.6908	NA	NA	10.1944	NA	NA	11.3468	11.5738	NA	12.2281	NA	11.2074	10.7275	NA	NA	11.2782	11.907	NA	12.0505	NA	NA	11.4908	NA	10.3029	NA	NA	11.3931	12.0576	NA	11.3109	NA	11.3651	NA	10.9002	12.1601	NA	NA	NA	NA	11.5292	11.8965	NA	11.0083	NA	11.0893	10.8811	11.3172	12.1347	11.2359	11.6827	NA	11.4561	11.2436	11.5248	NA	11.4561	11.2595	11.6126	12.1363	Q9H9Q4	NHEJ1	Non-homologous end-joining factor 1	Q9H9Q4	NHEJ1_HUMAN
NA	NA	NA	NA	NA	NA	NA	NA	9.84326	NA	NA	NA	NA	NA	NA	NA	NA	NA	8.83727	NA	NA	NA	NA	NA	NA	NA	NA	9.81139	NA	NA	NA	NA	NA	NA	NA	NA	NA	NA	NA	NA	NA	NA	NA	NA	NA	NA	NA	NA	NA	NA	NA	NA	NA	NA	NA	NA	NA	NA	NA	NA	NA	NA	NA	NA	NA	NA	NA	NA	NA	NA	NA	NA	NA	NA	NA	NA	NA	NA	NA	NA	NA	NA	NA	NA	NA	NA	NA	NA	9.64491	NA	NA	NA	NA	NA	NA	NA	9.48698	NA	NA	NA	NA	NA	NA	NA	NA	NA	NA	NA	NA	NA	NA	NA	NA	NA	NA	NA	NA	NA	NA	NA	NA	9.66399	NA	NA	NA	NA	NA	NA	NA	NA	NA	NA	NA	NA	NA	NA	NA	NA	NA	7.87197	Q9H9S3	SEC61A2	Protein transport protein Sec61 subunit alpha isoform 2	Q9H9S3	S61A2_HUMAN
11.3885	12.0415	11.3561	12.6366	11.7205	10.6578	12.5772	11.888	11.7886	12.543	11.2516	11.1476	11.9792	11.044	12.9637	NA	11.0051	11.286	12.457	11.5966	12.2013	11.0305	12.4439	11.7715	12.7358	12.2772	11.8583	NA	11.964	11.1876	10.9058	NA	11.0627	10.322	11.3404	12.0993	12.8653	12.6752	12.4364	11.7308	12.5966	12.2945	11.1321	10.4404	11.3891	11.0378	11.7026	12.1266	11.1836	12.6823	11.9196	12.5847	11.9536	11.3743	13.0347	10.6601	NA	11.6126	NA	12.1585	12.5673	12.9782	12.6825	11.4021	11.4854	11.0612	NA	13.2281	11.0332	12.6924	12.2517	10.4053	12.7047	11.5317	10.8539	10.4694	11.8726	12.4386	12.5907	12.505	11.4778	11.4595	11.7126	11.2335	10.9367	11.6269	NA	9.92824	9.86152	NA	10.8082	12.2988	11.4111	11.186	10.8374	13.196	11.9834	11.018	9.87833	11.1445	12.7116	12.8322	NA	12.3171	10.9606	11.59	12.4546	12.2235	12.6532	11.3201	12.998	12.7219	12.1222	12.2973	10.7322	11.0378	12.5348	11.5733	11.0183	11.8978	10.991	12.006	12.3411	12.2817	11.5623	10.1832	11.0888	10.4256	11.0457	10.937	11.6764	12.742	11.8533	11.1141	11.8145	11.3151	13.2795	10.0155	11.687	10.6322	Q9H9S4	CAB39L	Calcium-binding protein 39-like	Q9H9S4	CB39L_HUMAN
NA	11.6526	NA	11.264	12.2651	NA	12.4741	11.5992	11.0197	11.9514	12.8641	NA	12.913	NA	12.4963	NA	11.6318	NA	12.2714	11.0568	11.495	NA	11.1764	NA	11.598	12.3359	11.1196	NA	NA	NA	NA	NA	NA	NA	10.8467	10.5849	11.9707	12.2069	11.8187	NA	12.229	11.6284	11.0139	NA	NA	11.6485	NA	NA	NA	11.6527	11.7965	12.3252	12.2083	NA	11.3377	11.6246	NA	NA	NA	11.7769	11.9108	12.05	NA	NA	NA	NA	NA	12.6863	NA	11.4535	11.9052	NA	11.3268	NA	NA	NA	NA	12.0606	11.7353	11.0504	NA	NA	12.1479	NA	NA	11.7441	NA	NA	11.4588	NA	NA	11.4041	NA	11.427	NA	12.1573	NA	NA	11.1114	NA	12.0682	11.7092	NA	12.5419	NA	11.4886	11.9455	NA	11.9164	11.5381	11.5575	11.9052	NA	NA	10.3328	NA	NA	NA	NA	NA	NA	NA	NA	11.7898	NA	NA	10.8164	10.6169	NA	NA	12.3221	11.6974	NA	11.3763	NA	11.7471	12.2789	11.1583	NA	NA	Q9H9S5	FKRP	Fukutin-related protein	Q9H9S5	FKRP_HUMAN
12.7154	12.9425	13.0158	12.9222	12.694	12.9029	13.3284	13.2054	12.8367	13.3238	12.8069	12.5812	12.9074	12.9761	12.9599	12.932	13.1084	13.3261	13.2551	13.5838	13.4608	12.8417	13.3407	13.2782	13.5283	13.1631	13.4995	12.9314	13.3621	12.6739	13.1048	12.0844	13.1893	13.252	13.1442	13.2455	13.8829	12.8518	13.1221	12.5708	13.048	13.2455	13.6313	12.6641	13.0408	13.4202	12.5847	12.5351	13.0051	12.857	13.5659	13.1795	12.9443	12.5883	13.2293	13.2973	11.9878	13.5214	12.2576	13.1445	13.0559	13.3245	13.2965	12.827	12.624	12.748	13.0847	13.1454	13.3926	13.4073	13.3436	12.7913	13.4754	12.2621	13.2876	13.3332	12.4049	13.6305	13.0095	13.4421	12.8516	12.9884	13.511	12.5636	12.439	13.8073	12.2788	13.1161	12.8058	12.3128	12.14	12.9072	11.8427	12.9629	12.8995	13.0395	13.4753	13.1401	13.729	13.3392	12.8922	13.3175	13.1011	13.5702	13.1342	13.355	12.9501	13.4316	13.352	13.0682	13.1204	13.126	12.8789	13.0598	13.4528	13.0661	13.2191	13.169	13.1155	12.5693	12.6506	12.7655	13.514	13.0548	12.83	13.8064	13.1986	12.2302	12.4106	12.9517	13.7987	12.676	13.5471	13.6794	13.0762	13.5344	13.4238	12.9108	13.5125	12.3057	Q9H9T3	ELP3	Elongator complex protein 3	Q9H9T3	ELP3_HUMAN
10.9915	10.2418	10.2723	10.8367	11.117	NA	10.9685	10.8639	10.0189	10.3871	NA	11.4283	NA	10.5877	NA	NA	10.7289	NA	10.5314	10.5485	10.2521	11.9305	10.369	11.1999	NA	10.0409	10.9226	NA	9.39915	10.9506	11.1506	10.318	10.3659	10.7678	10.7664	NA	NA	10.6098	10.0016	10.3854	NA	11.5771	NA	10.6482	10.8057	10.7294	10.8504	10.8519	11.0279	NA	11.0578	NA	NA	10.9475	10.5545	11.0733	10.6261	10.9705	11.5119	NA	NA	NA	NA	NA	11.3528	11.2104	11.2947	NA	10.7989	10.2971	NA	10.7969	NA	12.3036	11.5579	10.7788	10.6548	NA	NA	NA	10.2779	10.4204	9.78901	10.2825	11.4153	11.0567	NA	10.8765	10.7767	11.222	10.4237	NA	11.2385	NA	10.8367	NA	10.7402	10.3776	11.2164	10.4947	NA	11.7094	10.3259	NA	10.2773	10.6956	NA	10.1297	10.7123	11.0733	10.2036	10.0761	9.89929	NA	11.1367	10.0457	10.9176	11.3917	12.34	10.8876	NA	10.6406	NA	11.1592	10.9977	10.6395	10.2388	11.8179	11.0963	11.1113	10.6621	11.27	10.0102	10.3285	10.7714	NA	10.3494	11.5379	10.4172	11.1581	Q9H9Y2	RPF1	Ribosome production factor 1	Q9H9Y2	RPF1_HUMAN
12.187	11.9359	12.4361	12.7833	11.7711	11.8945	11.4225	12.2068	11.5456	10.6686	11.6739	11.7194	11.1891	12.6007	11.9234	11.7162	12.2611	12.0639	11.4573	12.1977	11.3316	12.0746	12.1096	13.2835	12.0923	11.4436	11.6412	12.0593	12.0536	12.4555	12.4588	11.9598	12.2528	12.1305	11.9272	12.2558	NA	11.145	11.5698	12.0102	11.4865	11.8253	12.4646	12.1787	12.7103	11.7376	13.0399	11.4891	12.3751	10.9398	11.407	11.8128	11.9327	11.3685	12.1546	12.3601	12.0546	12.5423	12.4892	11.9277	11.2446	11.4866	11.6032	11.9878	11.3943	11.4953	12.5691	12.6318	12.0397	11.5285	11.7732	12.7822	12.1071	11.7233	11.8068	11.5418	11.7062	11.7232	11.6736	11.8661	12.7715	12.2272	12.2601	11.7272	11.5187	12.319	11.9632	12.5494	12.5458	12.5908	11.4135	11.5818	12.0194	12.3248	12.5176	12.2165	12.1878	12.3562	12.9735	11.4506	11.4932	11.906	11.6156	11.9468	11.794	12.2011	12.29	12.3743	11.2266	12.1433	11.3405	11.8255	12.2073	12.8642	11.8734	12.6655	11.6469	12.4446	11.7417	11.9263	11.5513	11.7144	10.8398	12.0506	11.8767	12.5174	12.1154	12.3984	12.5574	12.6851	12.284	11.4322	12.3826	12.1628	12.0762	12.6024	11.1921	11.8995	12.3146	12.0977	Q9H9Y6	POLR1B	DNA-directed RNA polymerase I subunit RPA2	Q9H9Y6	RPA2_HUMAN
10.8586	12.261	11.9842	NA	13.044	12.6462	13.3631	13.0963	11.2936	13.5291	10.6647	11.578	13.9419	10.8731	13.8483	NA	11.9267	12.1242	13.2633	12.4159	12.4511	NA	12.5555	NA	12.6831	13.4674	12.7754	10.6541	12.6487	NA	11.0783	10.9522	11.3362	NA	12.4718	12.1915	13.2039	13.3104	13.4881	11.5643	13.2216	13.5001	11.8467	11.7678	12.0653	11.7115	12.014	11.7244	11.8523	13.1871	13.0289	13.519	12.775	11.2507	13.226	12.3465	12.0419	12.6387	12.5169	13.5932	13.2787	12.8287	12.0318	NA	11.793	11.743	NA	13.359	12.5195	13.3658	12.156	NA	12.3898	11.5234	10.6781	NA	11.3276	13.2318	13.3563	12.0417	NA	11.6111	12.2031	NA	10.4932	11.9962	11.6315	11.4674	12.0414	11.6767	10.3413	13.318	10.9289	11.6909	NA	13.0621	11.5151	11.984	11.2214	11.5518	12.7425	13.4379	11.7251	12.7856	11.4665	12.7459	13.5098	11.5863	12.7983	11.8451	12.795	13.2933	11.9616	13.3388	NA	12.7047	12.9677	NA	12.3372	11.6384	12.1173	10.1944	13.6293	12.1073	13.3103	10.9963	12.5831	11.9323	11.2967	11.5783	10.4863	13.0029	10.6732	11.7571	11.6987	12.6741	13.5172	11.4142	12.3164	11.4867	Q9HA47	UCK1	Uridine-cytidine kinase 1	Q9HA47	UCK1_HUMAN
12.5148	12.2267	11.9075	11.3223	12.5527	12.6268	11.5634	12.1869	11.9604	11.9501	11.435	12.5097	11.3875	11.9931	12.2242	12.0377	12.0402	11.8009	11.3158	12.5838	12.1746	11.4634	12.2904	11.2814	12.6222	11.6412	12.4396	NA	12.0776	11.5622	11.0175	10.4787	12.1322	11.9678	12.2151	12.1577	12.3885	11.8442	12.0329	11.1263	12.318	12.0027	12.2565	NA	11.4587	12.4814	11.8067	12.1754	11.4459	11.4213	12.0876	12.0257	12.1084	11.7986	11.9794	12.0513	12.1115	12.9199	12.1565	12.3131	12.4019	12.0192	12.0345	11.6195	11.8314	12.3159	NA	12.3393	12.3925	12.3895	12.6514	10.8606	11.1245	11.2913	11.9307	12.8554	11.3241	12.5216	12.2956	12.5623	11.751	11.6161	11.2281	11.2731	11.929	11.4158	12.121	11.7243	10.8784	12.4553	11.3191	12.1162	10.3546	12.1782	11.9363	11.9664	11.9772	12.4719	12.2081	11.92	12.5175	12.0824	10.9431	11.9674	12.7365	12.6481	10.9987	12.3673	12.3547	12.204	12.5803	11.6349	12.1558	12.3349	11.5375	11.7415	12.0772	11.0014	12.7846	11.7477	11.607	12.1746	12.0703	12.1251	11.2486	12.2989	12.2663	12.2698	11.3761	11.9145	11.7732	11.8254	11.9107	12.7874	12.2277	NA	11.8909	11.4842	11.8001	11.2273	Q9HA64	FN3KRP	Ketosamine-3-kinase	Q9HA64	KT3K_HUMAN
12.449	12.4728	12.0726	NA	11.461	12.0294	11.4657	12.2205	12.937	11.8089	11.8868	10.9486	11.4441	11.038	12.0598	12.0042	12.6744	12.2936	11.9732	13.0483	12.8995	12.5205	13.0361	11.3767	12.321	11.8945	12.3662	11.5073	12.1979	NA	13.305	10.5335	12.5468	11.591	11.9055	11.6417	12.428	11.8831	12.2687	12.5522	11.945	11.4957	12.4776	12.6401	12.3303	13.0543	12.4209	12.0892	11.2249	10.7817	11.8678	11.5485	11.7649	11.486	11.775	11.7225	11.1439	12.9072	11.5658	11.3505	11.4845	11.3332	12.1344	NA	10.7231	11.805	11.2774	12.5851	11.8267	11.9106	12.2194	11.9198	12.5078	12.4529	11.8495	9.81326	11.5877	12.4608	12.2634	13.0038	11.3431	11.8668	11.7995	11.1496	11.5577	12.3575	11.2958	11.4601	12.8839	10.9316	11.525	11.6909	11.9179	12.3325	11.6906	11.7619	12.6125	11.8074	12.4854	13.2964	11.4094	11.7513	11.782	12.0064	NA	12.6798	11.4106	13.0127	12.2948	11.9266	12.1635	11.6689	12.681	NA	12.7135	11.8847	12.7792	11.1161	12.934	11.932	12.7353	13.3078	12.1745	11.9215	11.8331	11.9104	12.2848	10.8396	12.7491	11.8206	10.95	12.3327	12.549	13.0764	12.4357	12.3466	11.9473	12.702	12.1214	12.3507	Q9HA65	TBC1D17	TBC1 domain family member 17	Q9HA65	TBC17_HUMAN
12.2625	12.5584	13.3844	13.7432	12.7155	12.8462	13.1528	12.2063	12.7581	13.2461	12.781	11.8146	12.5548	12.5575	13.1248	12.6327	11.8394	12.8223	12.9829	11.3214	13.1092	12.2849	12.9111	14.594	12.0131	12.8851	12.5064	NA	12.5899	12.6892	11.6802	14.9548	13.1092	14.0041	12.7384	12.8159	13.3143	13.0401	NA	11.8671	11.095	13.2107	12.0957	12.6556	13.0554	13.0318	12.8246	12.6036	13.2056	12.1437	12.9148	13.2146	13.2371	11.8984	13.3152	12.8488	14.9284	NA	NA	13.3721	13.4654	12.9821	12.4912	13.1272	12.4357	11.4484	NA	12.5351	13.3713	12.491	12.9973	11.761	11.102	13.4633	12.9643	14.1323	12.0574	11.9403	12.4842	13.2025	14.0798	13.4327	13.1488	12.9928	11.7464	13.3121	14.6864	11.2926	12.4157	NA	12.9013	13.2891	12.8864	12.1516	11.9425	12.6596	13.1374	11.814	NA	NA	11.9005	12.4872	11.0545	13.6015	13.7856	NA	13.4806	12.9041	12.5574	12.6904	10.9194	13.165	12.4604	13.2345	13.067	14.787	12.2285	13.1268	12.0766	11.8434	12.4994	12.6749	12.9122	12.7413	13.121	12.9878	12.9019	NA	12.7631	NA	13.5122	11.362	12.7424	11.8861	12.9607	13.1449	12.7412	NA	12.8399	12.4005	Q9HA77	CARS2	Probable cysteine--tRNA ligase, mitochondrial	Q9HA77	SYCM_HUMAN
NA	NA	12.1565	11.554	12.4859	NA	12.5355	12.2917	NA	12.1816	NA	11.9724	12.9482	11.5984	12.8288	11.5884	NA	NA	12.3095	11.5308	11.4276	NA	NA	11.1505	11.4839	12.0902	11.5978	12.7863	11.7907	NA	12.1613	10.8035	11.3031	NA	NA	11.081	NA	11.9741	12.28	NA	11.9853	12.1546	12.0168	NA	12.5212	11.4746	NA	NA	11.624	12.0607	12.3915	12.5126	11.7208	12.1416	11.418	NA	11.4623	11.5005	11.587	11.8061	12.0729	12.4256	NA	NA	11.4706	11.1746	12.0417	12.1348	NA	NA	12.6994	NA	NA	NA	NA	NA	11.7073	12.4708	12.6231	11.558	NA	NA	NA	NA	11.7917	NA	NA	12.3079	NA	11.6089	11.5713	12.0339	11.546	11.9908	NA	11.8484	NA	11.6816	13.1724	NA	12.9283	12.3162	12.9627	11.334	NA	11.4703	12.538	12.5361	12.6151	NA	NA	12.3127	NA	12.271	11.1464	11.9232	NA	NA	NA	11.6165	11.9419	NA	12.6366	12.1561	NA	10.5086	NA	NA	NA	11.5871	11.7872	13.0734	12.0109	11.5228	12.0489	NA	11.3426	12.24	11.6433	NA	Q9HA82	CERS4	Ceramide synthase 4	Q9HA82	CERS4_HUMAN
NA	NA	11.0473	NA	NA	NA	10.7025	11.5932	11.2514	10.3628	11.4764	11.5955	NA	11.3465	NA	11.6857	NA	NA	NA	11.2243	NA	NA	10.1792	12.2346	9.93335	NA	NA	11.319	NA	11.1021	NA	11.139	11.4198	NA	NA	NA	NA	NA	NA	NA	10.9236	10.6705	10.7552	NA	11.5545	10.9072	NA	NA	11.4152	NA	NA	NA	NA	NA	NA	NA	10.0526	11.7285	10.5802	NA	11.1941	10.7779	NA	10.5274	10.5033	11.4582	11.8617	11.621	NA	10.6757	NA	10.9381	NA	NA	NA	NA	NA	NA	NA	11.6307	11.433	NA	10.1655	10.8156	NA	NA	11.5214	11.3018	10.3996	11.6468	10.7813	NA	NA	11.0229	11.2031	NA	NA	10.8388	10.6962	10.4737	NA	NA	11.8723	11.9229	NA	11.0022	11.2143	NA	NA	NA	NA	NA	10.6982	NA	11.1509	11.3524	NA	12.2639	NA	NA	NA	NA	NA	NA	11.0928	11.6278	NA	11.7958	NA	11.4007	NA	NA	11.7236	NA	NA	NA	NA	12.5293	NA	11.1275	Q9HA92	RSAD1	Radical S-adenosyl methionine domain-containing protein 1, mitochondrial	Q9HA92	RSAD1_HUMAN
11.1475	NA	NA	12.3363	NA	9.91824	NA	NA	10.6898	9.70798	NA	10.2846	NA	12.3038	NA	10.6961	10.6331	NA	NA	8.5169	NA	NA	NA	11.1077	NA	10.2212	NA	10.6114	NA	11.6364	9.37959	NA	9.96222	11.0867	NA	NA	NA	10.0063	10.3673	11.6715	NA	NA	NA	NA	NA	9.6759	NA	9.50117	NA	9.3044	NA	NA	NA	10.5545	NA	NA	10.1445	NA	10.8449	NA	NA	NA	NA	11.4881	10.6678	10.9246	NA	NA	NA	NA	NA	10.9029	NA	NA	11.2925	NA	11.733	NA	NA	NA	11.4949	NA	NA	10.2767	10.6285	10.7508	10.2794	9.76612	10.108	10.3243	9.84408	NA	NA	NA	10.984	NA	11.1237	NA	NA	NA	NA	NA	NA	10.7151	NA	NA	NA	NA	NA	NA	NA	NA	NA	NA	NA	NA	10.209	12.5283	NA	NA	9.82556	10.5747	NA	NA	12.1128	10.4714	NA	10.3994	10.4955	NA	10.914	NA	10.3878	9.28338	NA	NA	NA	9.8571	NA	9.90145	Q9HAB3	SLC52A2	Solute carrier family 52, riboflavin transporter, member 2	Q9HAB3	S52A2_HUMAN
15.9393	12.2742	12.9571	13.2168	11.9842	13.7936	12.765	11.8468	14.4084	12.9948	16.0738	14.3931	12.7986	13.619	12.6354	13.9808	10.5505	13.7451	12.7507	11.4631	12.0552	15.3849	11.6849	12.8623	11.6258	12.8469	12.7137	12.5943	12.1421	13.5824	13.1146	10.1502	13.4401	13.5675	11.7866	11.0244	13.0792	13.1661	12.8489	13.6425	12.7104	12.9506	11.3706	15.1969	12.8299	11.7554	13.5478	13.0112	13.3698	13.2255	12.6717	12.9169	12.7933	14.3992	12.6961	12.5919	12.6184	11.6946	12.0383	12.875	12.7596	13.0626	13.322	14.1526	13.9309	14.3979	12.8642	13.0823	12.71	12.6958	12.5787	14.4814	11.6431	14.1814	13.4947	13.5274	14.1919	12.773	12.2951	12.9951	12.875	11.0713	13.0849	13.7921	14.5817	12.065	11.7001	13.4413	14.9204	12.2257	11.3835	12.4258	14.0613	10.7491	13.9734	12.6663	11.4635	10.1633	12.3259	11.9404	12.0623	12.7661	12.3976	12.0087	13.2447	11.3477	12.9587	12.4939	13.0712	12.7158	11.5632	12.9462	12.8785	12.722	11.9067	12.5627	12.7499	13.7232	11.6847	13.0615	12.1602	14.3657	12.9729	12.223	14.0732	14.158	13.3556	12.4297	15.2007	12.9665	12.0755	13.6294	10.9001	11.1025	12.3149	11.2722	13.1351	13.0804	12.3767	16.1465	Q9HAB8	PPCS	Phosphopantothenate--cysteine ligase	Q9HAB8	PPCS_HUMAN
NA	11.2796	NA	11.6584	10.813	10.485	12.2367	NA	10.7425	11.5484	NA	11.9963	12.1194	11.4425	10.8145	12.1954	NA	NA	12.3752	NA	11.5053	NA	10.7623	11.6058	11.87	12.1438	12.2161	12.1551	NA	12.6555	NA	NA	NA	NA	11.4921	NA	NA	11.8071	11.8361	NA	11.8129	11.885	NA	NA	NA	11.7006	NA	12.2511	NA	NA	10.6988	12.3345	11.4477	11.3343	10.4648	11.9616	10.0747	12.082	12.0133	11.7562	14.5365	10.9373	11.3369	12.6165	11.3703	11.7319	NA	NA	11.8161	11.6534	11.5824	11.7785	NA	NA	11.1129	NA	10.7042	12.3661	12.1273	11.5056	10.9066	NA	11.516	12.6165	11.6776	11.5099	NA	11.0471	11.8912	11.9042	12.1127	NA	9.99618	NA	12.1242	11.9505	10.6365	11.4329	NA	NA	12.0215	12.3543	11.8039	NA	NA	11.2567	11.343	NA	11.3905	NA	12.1413	NA	NA	NA	11.3336	12.1506	12.5283	12.9169	11.4045	11.0879	NA	10.8179	11.6683	11.3294	12.2287	10.5833	11.4571	11.7131	NA	11.2415	12.0407	12.0645	11.1097	10.8554	11.7789	11.9432	11.783	11.2481	11.4495	11.1381	Q9HAC8	UBTD1	Ubiquitin domain-containing protein 1	Q9HAC8	UBTD1_HUMAN
11.0869	11.6774	10.3202	10.9204	10.9628	9.66591	12.1703	10.8228	9.86436	11.5413	9.66161	10.5992	10.6641	11.3957	11.349	NA	11.0077	11.1432	11.6288	10.9447	10.9044	10.5172	11.4893	11.2603	11.0366	11.4219	11.2692	11.6104	10.6185	11.2946	11.0238	10.7484	10.8564	10.8226	10.9913	11.0944	11.1068	11.657	11.5775	11.3572	11.6977	11.6636	11.2982	11.8343	NA	11.615	NA	11.6064	10.8428	11.7621	11.5565	11.95	11.25	10.2783	11.4354	11.0902	NA	12.5333	10.9851	11.4408	11.6319	11.7492	11.0308	10.3621	10.7814	10.5839	11.0722	11.6808	10.9027	10.2906	10.5657	10.6732	11.9154	11.3947	11.3233	10.3999	11.4014	11.4268	11.4125	11.2194	10.6234	10.4207	11.9027	9.61765	11.1167	11.941	10.9186	10.8593	11.1096	11.0275	NA	10.8075	10.9497	11.2823	11.1602	11.3982	10.8515	11.2462	11.2262	10.9747	11.3866	11.1354	10.9078	12.2366	NA	10.6117	11.4018	11.4327	11.566	10.9661	10.5262	11.2893	10.9132	11.9968	10.6689	10.7755	11.318	11.4752	11.4485	11.3513	11.074	9.92796	11.7061	11.4616	10.2231	10.0971	11.1672	11.416	10.572	10.9786	11.2378	12.0143	11.2203	11.4981	11.7256	11.246	10.4684	11.7788	11.1682	10.2452	Q9HAD4	WDR41	WD repeat-containing protein 41	Q9HAD4	WDR41_HUMAN
NA	12.5699	NA	NA	13.7949	NA	14.9336	13.2819	NA	15.2214	NA	NA	13.4125	NA	14.4014	NA	NA	12.0477	14.6489	11.835	NA	NA	12.9418	NA	12.3804	14.7126	12.2112	NA	11.9213	NA	12.0887	NA	NA	NA	12.9502	10.2486	15.0241	14.6151	14.5861	NA	14.1242	14.5707	11.2795	NA	NA	9.88061	NA	12.186	NA	14.3819	14.0095	15.2903	14.5492	NA	14.8803	12.5199	NA	NA	NA	14.7354	14.3134	14.9993	12.5119	NA	NA	11.7182	NA	14.4986	11.9257	14.5701	14.1323	NA	13.6896	NA	NA	11.58	NA	14.2865	14.4718	12.9829	NA	11.4758	14.1321	NA	NA	12.7927	NA	NA	NA	NA	NA	14.4997	NA	NA	NA	15.6907	NA	11.8806	11.9475	NA	14.0731	14.9668	NA	12.6071	NA	11.5851	14.346	12.081	14.1569	NA	12.8419	14.2131	NA	14.5235	NA	NA	11.8018	NA	12.5397	12.2881	NA	NA	13.3973	12.0394	NA	NA	12.5493	NA	NA	NA	NA	14.1824	12.1809	12.7399	12.3644	13.5441	13.9217	NA	12.7521	NA	Q9HAE3	EFCAB1	EF-hand calcium-binding domain-containing protein 1	Q9HAE3	EFCB1_HUMAN
12.0796	12.0391	12.1027	11.9973	11.369	11.9745	11.3962	12.0461	12.5075	11.7695	11.8756	11.8634	12.1687	11.973	11.6343	12.057	11.705	11.8338	12.0152	11.7566	11.1806	11.9976	11.8839	12.2787	12.1248	11.3956	11.6886	12.3976	11.4964	12.6111	12.0368	11.8571	11.5641	11.6741	11.9133	11.8644	13.1268	11.4517	11.7541	12.0422	11.8208	11.759	10.876	12.5102	11.8887	12.096	11.9286	10.964	11.6558	11.3992	11.5996	11.3929	11.1052	12.1863	11.9239	11.8034	11.7898	12.2212	12.997	11.7027	11.8502	11.5001	11.6963	11.0841	12.3927	12.3658	12.4231	11.538	11.6446	12.1891	11.757	12.3061	11.5266	11.4082	11.9354	12.1463	12.6125	11.2462	10.6998	10.6168	11.9584	12.1491	11.1746	11.6663	12.3658	11.4529	12.2269	12.5376	12.0335	12.9559	11.3605	11.5931	12.2398	11.7371	12.4062	11.3131	11.4279	12.4876	11.5817	11.703	11.889	11.8511	12.7092	12.307	12.5097	12.3049	11.861	11.6115	12.2784	12.244	12.2062	12.0637	11.8243	12.3586	12.0952	12.449	11.6443	12.0529	11.9095	11.9649	12.1443	11.861	11.4943	12.3724	11.8426	12.5674	12.1184	12.993	12.8154	12.9542	12.5194	11.6915	11.9423	11.9208	12.354	13.2608	11.6781	12.8303	11.9449	12.0827	Q9HAF1	MEAF6	Chromatin modification-related protein MEAF6	Q9HAF1	EAF6_HUMAN
11.3683	11.0989	10.7705	10.9915	NA	10.1159	10.8979	10.6246	11.3169	10.5588	11.4417	10.5868	10.8257	NA	10.9591	11.0438	9.76093	10.5919	11.1531	9.86638	10.3018	11.9786	10.5918	10.4483	10.6018	11.4959	10.1107	10.5391	10.9759	10.6848	NA	11.0328	NA	10.6247	10.3712	NA	NA	10.8877	11.4354	9.40949	10.0365	9.83368	10.1957	11.7405	11.3821	10.5863	11.1517	10.5624	10.6961	NA	11.1786	10.8709	10.26	10.9755	10.4705	11.5684	10.8569	10.4437	11.1578	11.2902	10.8639	10.3136	11.9092	9.67736	10.8157	10.6843	NA	10.2791	11.2126	11.5151	NA	10.9866	NA	NA	10.988	10.5268	11.288	10.7061	10.2811	10.9177	10.2062	9.4859	NA	10.8205	10.4893	10.728	10.3546	10.7513	11.1265	11.4186	10.5273	NA	9.6374	10.1361	10.4286	11.3462	NA	11.0183	9.34317	10.2894	10.6041	10.7269	10.1413	NA	11.0981	10.2963	NA	NA	11.1002	10.3955	NA	NA	NA	NA	9.6331	11.0821	10.8066	10.1292	10.4496	10.4115	10.1011	10.771	9.45715	11.1557	9.77844	10.3593	10.1422	10.803	11.6115	10.9779	10.4991	10.7923	11.044	10.1868	NA	NA	8.77657	10.984	10.9315	11.7041	Q9HAH7	FBRS	Probable fibrosin-1	Q9HAH7	FBRS_HUMAN
11.2293	11.5386	11.6127	11.5872	NA	12.173	10.8437	11.1411	11.5187	9.91801	11.356	11.9485	NA	11.6771	11.4742	12.189	11.1787	11.6326	10.8232	11.1628	11.326	11.9338	11.837	11.676	11.2128	10.454	12.0926	11.3613	11.576	11.648	11.939	12.022	11.3906	11.8557	11.3558	11.9682	NA	10.3209	10.8654	11.8639	10.9662	10.4368	12.018	11.8543	10.6898	11.8095	11.2995	10.4126	11.4465	11.6858	10.8042	11.1524	10.6205	11.6511	NA	11.4179	11.4005	11.781	11.3955	10.7621	11.2173	10.724	11.1119	11.7237	11.7981	11.7962	10.8967	NA	11.3857	10.8939	10.977	12.1525	11.5996	NA	11.4871	11.5569	11.4342	10.4306	10.2767	12.6677	11.8449	12.1377	NA	11.5897	11.7098	11.2025	11.8453	11.1272	11.3533	11.6549	10.987	11.1178	11.8095	11.7038	12.191	10.1249	11.9128	12.0803	11.5856	11.2057	NA	9.91576	11.0923	11.4397	11.9265	11.4054	11.9844	11.5417	11.222	11.7222	11.3543	11.3434	11.5937	NA	11.4077	11.5382	NA	11.2631	11.3096	NA	11.6006	11.8522	11.7728	11.2163	12.0594	11.7866	11.1381	11.5418	11.4618	10.7485	11.2184	10.6302	11.6894	11.8119	11.9115	11.9961	10.84	11.1614	11.0466	11.248	Q9HAJ7	SAP30L	Histone deacetylase complex subunit SAP30L	Q9HAJ7	SP30L_HUMAN
13.2019	13.5835	14.4988	13.3715	13.143	14.3554	13.0756	13.0187	12.3951	13.1635	12.8382	12.7192	13.0888	13.8131	13.1342	12.638	13.4505	13.4845	13.1445	13.4796	13.3544	13.0546	13.1378	13.8485	13.5948	12.8725	13.5762	13.0229	13.5772	14.2804	13.285	13.9344	13.3357	14.3445	13.3422	14.0499	12.9413	12.8487	13.0185	13.5358	12.928	13.2123	13.4322	12.6572	14.7238	13.268	14.7267	13.5509	14.4414	13.24	12.969	12.7002	13.3429	11.9694	13.3349	13.5737	13.7142	13.7396	12.186	13.1453	13.1365	13.0801	13.2468	13.9888	12.0052	12.3989	12.8206	13.2832	13.5544	13.5164	12.8628	12.9204	12.8509	14.5192	13.8591	13.6817	12.5944	12.8122	12.8891	13.2296	13.2936	13.8955	12.8958	13.9871	12.7044	13.845	13.6498	13.1069	12.86	12.2427	13.0626	12.7625	14.3055	13.5648	12.6871	12.5936	13.7775	13.7155	13.9545	13.1392	13.1322	13.422	12.6329	13.7914	13.5211	13.6294	13.1566	13.5296	13.3336	13.9734	13.3386	13.2714	13.528	13.7477	13.7047	12.8943	13.4825	14.7081	13.5025	13.6373	13.7005	12.6271	13.093	13.5213	14.0334	14.3268	13.5729	12.4232	11.6223	12.9181	14.1361	12.9889	13.7769	13.4097	13.5513	13.832	13.3775	12.8231	13.7122	13.0419	Q9HAN9	NMNAT1	Nicotinamide/nicotinic acid mononucleotide adenylyltransferase 1	Q9HAN9	NMNA1_HUMAN
NA	NA	NA	NA	NA	NA	11.1227	8.83614	NA	9.81735	NA	NA	9.87645	NA	10.3117	NA	NA	NA	10.2027	NA	NA	NA	NA	NA	9.95574	10.6641	NA	NA	NA	NA	8.71084	NA	NA	NA	8.19809	NA	10.3631	10.4392	10.6733	NA	9.14188	NA	NA	NA	NA	NA	NA	NA	NA	10.5709	9.48787	NA	10.0642	NA	10.5256	NA	NA	NA	NA	10.1491	10.5548	9.03232	NA	NA	NA	NA	NA	10.4689	NA	10.1341	NA	NA	NA	NA	NA	NA	NA	9.68288	10.0096	NA	NA	NA	10.7281	NA	NA	NA	NA	NA	NA	NA	NA	NA	NA	NA	NA	11.883	NA	NA	NA	NA	NA	10.439	NA	NA	NA	NA	10.3733	NA	10.0544	NA	8.27074	11.5107	NA	NA	NA	NA	NA	NA	NA	NA	NA	NA	10.0734	NA	NA	NA	NA	NA	NA	NA	NA	NA	NA	NA	NA	NA	10.476	NA	NA	NA	Q9HAQ2	KIF9	Kinesin-like protein KIF9	Q9HAQ2	KIF9_HUMAN
10.5822	12.765	11.8989	11.93	12.8288	12.2903	13.2223	12.4418	12.3927	12.8601	11.2924	11.5987	12.275	11.5117	12.7862	12.2617	11.861	12.5909	12.9655	13.0492	13.0934	11.7644	12.502	11.7211	12.9295	12.6528	12.0204	12.4918	12.933	11.8645	12.3174	12.2851	12.0548	12.1623	12.5652	12.5444	13.6048	13.1534	12.3104	12.6508	12.9787	12.9902	12.3357	12.3524	12.5236	12.5589	11.8902	12.3641	11.8975	12.7486	12.6614	13.0396	13.0273	11.1736	12.8484	12.942	12.1443	13.2139	12.7819	12.5665	12.9205	12.7467	12.4566	11.4665	11.3721	11.2724	12.5485	13.7694	12.721	12.5603	12.8515	12.5175	12.705	12.0772	12.3721	12.7324	11.7319	12.9772	13.3073	13.246	11.682	10.1477	12.6988	11.6515	11.9967	12.6098	12.5615	11.9935	12.4454	12.8283	11.9399	12.7634	12.1104	12.4513	12.2317	12.7606	12.4003	12.5513	12.9177	12.472	13.0762	12.7816	12.8863	13.102	12.6081	12.8677	12.8803	12.7461	12.8502	12.555	12.5085	12.6119	12.8204	13.9913	12.9785	12.5016	13.1113	12.292	12.7903	13.0211	11.3025	12.097	12.7923	13.0783	11.0291	12.6	12.8604	12.9809	12.2633	12.089	12.1676	13.2155	12.0901	12.8671	12.5569	12.5435	13.2416	12.7195	12.5991	12.1693	Q9HAS0	C17orf75	Protein Njmu-R1	Q9HAS0	NJMU_HUMAN
NA	9.49322	NA	NA	NA	10.9835	NA	NA	NA	9.95147	NA	11.751	NA	NA	NA	9.81485	NA	NA	NA	NA	10.0224	NA	NA	NA	NA	NA	NA	NA	NA	NA	NA	NA	NA	NA	10.8929	NA	NA	NA	NA	NA	NA	NA	NA	NA	NA	NA	NA	NA	NA	NA	NA	NA	11.6163	NA	NA	NA	NA	NA	NA	9.75475	NA	NA	NA	NA	NA	NA	NA	NA	8.91125	NA	NA	NA	NA	NA	NA	NA	NA	10.6459	NA	NA	NA	NA	NA	10.6701	NA	NA	NA	NA	NA	NA	NA	NA	NA	NA	NA	9.22516	NA	NA	NA	NA	NA	9.60709	NA	NA	NA	NA	9.98624	NA	NA	NA	NA	NA	NA	11.46	NA	NA	11.7274	NA	NA	NA	NA	NA	NA	11.5176	NA	NA	NA	NA	NA	NA	NA	11.6154	NA	11.0271	NA	NA	11.5407	NA	9.46415	NA	Q9HAS3	SLC28A3	Solute carrier family 28 member 3	Q9HAS3	S28A3_HUMAN
12.8706	14.3937	12.1657	13.1326	12.7418	12.7667	13.1187	12.8875	13.5028	13.3035	12.4182	12.6389	12.871	12.1751	13.2708	12.7774	14.157	13.5583	13.9695	13.8828	14.8582	12.5795	13.3842	11.8841	13.6261	13.6648	13.2782	12.275	13.7038	11.8846	13.1024	13.1096	13.6537	14.4599	14.5243	14.8839	13.878	13.9583	13.2179	12.9294	13.1433	13.6537	13.1232	12.3358	12.7602	13.6703	13.1899	14.5044	12.7876	13.8163	13.3902	13.1141	14.0026	12.379	13.5981	14.4541	13.1889	13.9465	12.196	14.0799	12.9094	13.7088	12.3986	12.8118	12.1779	12.6381	11.7536	12.3977	14.5797	13.0678	14.0358	12.3142	13.0606	13.4923	13.7366	12.5454	12.0009	12.9035	12.9733	14.0733	12.0052	13.5202	14.2724	12.8355	12.0192	14.4811	13.3971	12.3161	12.8207	11.7596	12.695	12.551	13.3849	13.1722	12.4383	12.978	13.3216	13.834	12.0742	12.8983	13.344	13.0031	11.7031	14.655	12.3088	14.0119	13.7013	14.0115	13.4173	14.9548	13.5818	13.2884	14.4269	14.6286	13.7194	12.1871	13.4713	12.2336	14.0893	14.9018	13.1522	13.5768	13.1514	14.3724	12.969	13.4225	14.7243	11.7309	13.7642	12.1073	13.3451	13.1705	13.0391	13.4506	14.1199	14.1946	13.4341	11.1338	13.8755	12.7258	Q9HAT2	SIAE	Sialate O-acetylesterase	Q9HAT2	SIAE_HUMAN
14.3787	13.6149	12.8139	10.5414	13.5161	12.7086	13.6119	13.1922	14.3423	13.7001	13.6106	12.8296	13.6842	11.6081	14.2226	13.3343	13.899	13.2642	13.7837	13.7741	13.5924	13.7474	13.6796	11.0154	13.6797	13.7791	13.752	12.5039	13.5245	11.6584	13.7276	12.7703	13.6059	13.3868	13.7939	13.9293	13.9391	13.7572	13.823	13.4659	13.5847	13.7566	13.3571	13.8468	12.7537	13.6838	13.4096	13.1551	12.9904	13.8818	14.1173	13.9675	13.5891	12.9906	13.9392	13.8739	12.5563	13.688	13.4417	13.8173	13.821	13.5344	13.9033	11.4726	13.3613	12.7387	12.2354	13.8653	13.7284	14.0094	13.615	13.1124	13.6134	13.1716	13.2094	12.803	13.3582	13.6558	13.5995	14.0276	12.2147	13.5168	13.4125	11.4344	12.8701	13.1858	12.9006	12.926	13.5757	13.3971	13.6803	13.4995	13.4366	13.658	13.2357	13.8511	13.286	13.2121	13.8142	13.3772	14.1627	13.7225	11.9862	13.6529	12.5143	13.5496	13.5755	13.4622	13.5723	13.7985	13.3969	13.6897	13.7938	13.848	13.2051	12.4299	14.2677	12.347	13.6781	13.9454	14.5556	14.3481	14.0201	13.6811	11.8449	12.4252	13.7457	13.4519	14.2662	12.6856	13.144	13.6247	13.7001	13.6286	13.245	13.7681	14.187	13.4545	13.3739	13.5234	Q9HAU0	PLEKHA5	Pleckstrin homology domain-containing family A member 5	Q9HAU0	PKHA5_HUMAN
NA	10.5005	NA	NA	NA	NA	10.1826	NA	9.5327	NA	10.0544	10.188	10.4855	NA	NA	NA	NA	NA	9.75106	NA	10.2016	NA	NA	9.8941	NA	9.47972	NA	9.53216	NA	NA	10.3473	NA	9.66603	NA	10.0556	NA	NA	9.54602	10.9412	NA	10.1409	NA	NA	10.6008	NA	NA	NA	NA	NA	10.4834	9.90247	10.1417	11.2528	9.604	NA	10.2734	9.45326	10.0347	10.8246	10.4478	NA	10.1174	NA	NA	NA	10.504	10.2749	NA	NA	NA	10.5287	NA	NA	NA	10.4928	NA	7.91838	9.91638	9.75853	11.109	10.8386	10.5949	NA	NA	10.6413	NA	NA	9.15487	10.8601	10.1399	NA	NA	NA	NA	NA	NA	NA	10.8018	10.4287	NA	10.7642	9.97975	11.0953	NA	NA	10.4818	NA	NA	NA	9.59443	NA	NA	NA	NA	9.85433	10.04	10.7928	NA	9.54448	10.3154	9.09127	10.0231	NA	NA	NA	9.90358	NA	10.1876	NA	10.887	9.67345	10.1338	NA	10.2899	9.44222	NA	10.7854	NA	10.578	NA	Q9HAU4	SMURF2	E3 ubiquitin-protein ligase SMURF2	Q9HAU4	SMUF2_HUMAN
13.2534	12.7447	13.2373	12.8883	12.4762	13.0908	13.1263	12.2597	13.1218	12.7532	13.2782	12.9006	12.8564	13.154	12.9996	13.69	13.059	12.533	12.8388	13.0157	12.6923	13.3102	13.283	13.3417	12.9441	12.643	12.641	13.2413	12.5814	12.7139	13.3698	13.3191	13.0046	13.1493	12.6192	12.7108	13.1281	12.9903	12.8375	13.5072	12.6102	13.0722	13.1745	12.8316	13.3465	12.979	13.0775	12.985	13.1361	12.9648	13.0852	12.5615	12.7651	13.0715	13.1078	12.739	13.0255	13.1755	12.8552	12.993	13.1612	12.7144	12.8685	12.9407	12.9376	12.5544	13.3095	12.9267	12.7388	12.8752	13.0587	13.4737	12.9343	13.462	13.3147	13.3283	12.9713	12.911	12.9817	12.8405	13.1499	12.7089	12.8957	12.8341	13.0814	12.9035	12.9333	13.3159	13.4252	12.7543	12.9733	12.887	13.137	13.0708	13.4747	12.6581	12.8291	12.851	13.0278	13.0868	12.8054	13.2455	13.4654	13.1702	13.3462	12.9742	13.0831	12.9362	13.0202	12.6728	12.5485	12.7015	12.9433	12.6364	13.5183	13.4167	13.0786	12.8617	12.8079	12.6615	13.2298	13.1174	12.9358	12.755	12.7495	13.841	12.9391	12.973	13.5589	13.4826	13.5961	12.4013	12.8738	13.1592	12.6869	13.1038	13.0869	13.6602	12.701	13.5541	Q9HAU5	UPF2	Regulator of nonsense transcripts 2	Q9HAU5	RENT2_HUMAN
14.833	12.5257	13.1301	13.4923	12.0317	13.4394	12.1275	12.271	14.6095	12.0792	14.506	12.9469	12.032	14.0996	12.6588	13.5292	12.6157	12.0627	11.6237	12.475	12.3422	14.1181	12.5443	14.1316	12.1333	11.7661	12.7469	14.0655	12.6823	13.9098	13.1504	13.8851	13.1535	12.5432	12.0972	12.1356	NA	12.0185	12.0466	13.2391	12.0014	12.2246	12.946	14.2067	13.3571	12.3305	12.9722	12.2733	13.3187	12.4664	12.0433	11.5152	12.0041	13.4196	12.2708	12.6421	13.0957	12.9317	15.1627	12.4475	12.0486	12.1412	12.483	13.4062	13.2248	12.8089	13.9914	12.1128	12.5925	12.3862	12.067	13.5627	12.316	12.8912	13.2748	13.7123	13.2946	12.5006	11.6651	12.9951	13.6349	12.7788	12.1856	13.0738	13.014	12.4839	13.4158	15.9204	14.4339	15.1106	13.2047	11.8436	12.8633	12.5667	13.7816	11.9226	12.3895	12.589	13.8473	12.5854	11.5333	12.1069	14.0999	12.3986	13.52	12.6494	12.145	12.6241	12.5408	12.2745	12.3745	11.8986	12.2245	13.3985	12.52	13.7672	12.3205	14.1196	12.7834	12.4512	12.8488	14.887	12.3428	12.2261	13.2898	13.863	12.6038	15.0075	14.8615	16.1482	12.5655	12.4831	12.9385	12.9544	12.4784	12.5786	12.5728	16.6413	12.7072	14.8085	Q9HAV4	XPO5	Exportin-5	Q9HAV4	XPO5_HUMAN
12.0062	11.591	11.8021	13.4627	13.1304	12.7899	12.7675	12.9985	11.4516	12.5919	12.5787	13.1157	11.8678	12.666	12.2865	12.9277	11.1051	12.1249	12.6397	11.4464	11.6337	12.2504	12.1205	13.5289	11.5727	11.8675	11.8651	12.1536	11.6291	12.7249	12.6593	12.858	10.2756	13.5534	10.8063	11.9864	13.0586	12.0733	12.321	13.1676	12.954	12.4943	11.9247	11.8525	12.0627	12.1242	11.4207	12.6955	12.1938	12.9104	11.8794	11.966	12.5085	13.3074	12.0926	12.5107	13.9047	11.5802	13.3836	12.4	12.7482	12.1648	11.8904	13.8493	13.2213	13.2825	12.1269	12.1429	12.0056	12.4265	12.4082	12.3872	12.8968	11.8872	12.2302	13.8813	13.256	12.5102	12.8974	12.1156	13.6775	12.3879	12.731	13.3899	12.8259	12.5333	13.539	12.7062	11.6349	13.1709	11.5037	12.1447	11.712	13.0483	12.3666	11.9201	12.049	12.7347	13.1593	12.0623	12.2592	11.9219	12.7284	12.9119	13.1133	10.8295	12.5963	11.8176	12.4212	11.8106	10.524	12.5639	11.7748	12.7677	11.0921	13.2549	11.8042	13.7843	11.2965	11.5941	12.1879	11.3646	12.5378	11.3335	13.1839	13.0634	12.1574	13.8322	11.789	12.4413	12.2045	13.0839	12.7039	12.2724	12.0172	12.2531	12.2277	12.0135	12.0464	12.1716	Q9HAV7	GRPEL1	GrpE protein homolog 1, mitochondrial	Q9HAV7	GRPE1_HUMAN
NA	NA	NA	NA	NA	NA	NA	8.93587	NA	NA	9.24991	8.73157	NA	9.30502	NA	8.47706	NA	NA	8.63333	NA	NA	8.93883	NA	9.54113	NA	NA	NA	9.67243	NA	NA	NA	NA	8.21563	NA	7.74568	7.67632	NA	NA	NA	NA	NA	8.11897	7.62893	9.88657	8.57085	NA	NA	NA	NA	8.37017	NA	8.2215	NA	8.61857	NA	NA	NA	NA	8.33303	NA	8.51467	8.7271	NA	NA	7.49753	7.39509	NA	7.78391	NA	NA	NA	NA	NA	NA	NA	NA	NA	8.73661	7.46104	NA	NA	8.70463	8.98738	8.0242	NA	NA	NA	NA	NA	NA	8.58529	8.5407	NA	NA	NA	NA	NA	6.97976	7.0168	8.32934	NA	8.71513	8.83938	NA	NA	9.38368	9.67633	NA	6.84997	NA	NA	NA	NA	NA	7.23561	NA	NA	7.98883	7.01307	8.15066	NA	9.12445	8.56226	8.03913	NA	6.86532	7.74856	8.95974	NA	9.07954	9.17317	NA	NA	NA	NA	NA	NA	7.76635	8.09626	8.92842	Q9HAW0	BRF2	Transcription factor IIIB 50 kDa subunit	Q9HAW0	BRF2_HUMAN
NA	10.9525	11.1678	11.7597	NA	NA	12.425	10.2366	10.7498	11.3405	11.3852	11.6873	12.0527	10.7163	11.1605	11.3808	NA	NA	11.7682	NA	9.8783	10.4243	10.4883	11.6301	9.80144	12.29	9.60334	11.1284	NA	10.4863	10.6442	NA	10.1159	11.6286	10.4198	11.2176	NA	11.9443	10.1099	NA	11.4475	11.53	10.6747	NA	10.9013	11.2074	10.634	10.5187	10.8789	12.0525	11.9731	12.0427	NA	11.5317	11.8449	10.1708	10.3728	NA	11.6998	12.0257	11.9623	11.5734	10.4523	9.71566	11.0877	11.0604	11.7066	12.2968	11.7457	11.8542	NA	11.7242	NA	10.7377	11.3681	NA	12.0543	11.1163	11.4906	NA	10.8315	10.8536	NA	11.003	11.2089	10.5623	NA	11.5039	NA	11.6975	10.2892	11.6337	11.2893	NA	10.4865	11.7043	NA	9.51028	9.69723	NA	12.0317	12.2379	11.3733	NA	9.79726	10.3009	11.6296	9.92276	11.8721	10.5914	NA	12.1296	11.4986	NA	NA	11.0377	NA	10.1785	NA	NA	11.5801	NA	11.4653	NA	11.3202	10.5911	NA	11.6349	NA	11.9898	11.1717	10.9886	10.6424	9.27697	10.5697	NA	10.6678	NA	11.9791	9.74479	Q9HAZ1	CLK4	Dual specificity protein kinase CLK4	P49759;Q9HAZ1	CLK4_HUMAN
14.93	14.3136	13.9873	14.0726	14.5993	14.2802	14.4771	14.9811	15.8494	14.8908	14.51	15.3826	14.5139	15.0245	14.9549	15.2276	14.1672	13.8891	14.2047	14.607	14.2435	14.8616	14.0247	12.618	14.4491	14.4652	14.4701	15.3077	13.9616	15.1358	13.779	12.6325	14.4631	14.4103	14.1302	13.2082	14.9564	14.899	14.8248	13.4604	14.7302	14.6227	14.6533	14.9802	14.2958	14.1312	13.5857	14.4399	14.3185	14.2921	14.9243	14.4728	14.4553	14.8108	14.8139	14.151	13.8365	14.7636	15.9019	14.3083	14.8994	14.7666	13.9961	14.7692	14.7518	14.9782	15.2721	14.6408	13.8664	15.2841	14.4666	15.3642	13.957	13.7678	14.515	14.248	15.0518	14.7732	14.7791	14.7334	13.6208	13.9082	14.0944	14.8189	15.193	13.5681	13.2437	14.734	14.8552	15.9226	13.9252	14.2201	13.845	14.3928	15.3593	14.5299	13.3937	14.0076	13.9574	14.6034	14.3303	15.0887	15.1775	13.9224	14.6143	14.5879	14.4196	14.4284	14.9291	13.5018	14.396	14.7485	14.0804	14.4605	14.1951	14.431	14.2841	15.6597	14.5002	13.8498	13.6416	15.855	14.675	14.2646	14.7567	14.4025	14.0671	15.7981	14.6142	14.6724	13.7873	14.5835	14.4176	14.7296	14.1995	14.1955	14.9782	15.0429	14.3215	14.7333	Q9HB07	MYG1	MYG1 exonuclease	Q9HB07	MYG1_HUMAN
12.2739	11.3465	10.3125	10.3286	11.0874	11.0774	10.7337	11.0776	11.5861	NA	12.844	11.5671	NA	11.5613	11.5098	NA	10.9919	11.8116	NA	11.1006	12.2072	12.148	11.7136	11.3067	11.1903	NA	11.254	11.6812	11.4702	11.0249	NA	10.9465	11.5631	11.5864	11.1427	11.0162	NA	11.053	10.7359	11.1049	11.0285	11.3168	11.4503	12.1392	10.7229	11.3917	11.1889	11.4066	11.1177	11.1249	11.3411	11.1081	10.9563	11.6451	10.9789	11.5084	11.0308	11.4937	11.9178	NA	10.7379	NA	10.6024	10.4977	11.3416	11.7804	12.1888	NA	11.4866	NA	NA	10.9191	11.3668	10.7892	11.6906	11.0798	11.609	10.9412	11.5556	12.2414	NA	11.0409	11.5323	11.0285	11.8043	10.8341	NA	11.7344	11.8861	12.0152	10.2865	11.0249	11.4867	10.8949	11.522	12.0477	10.6966	11.6477	10.8784	11.4461	11.1077	11.098	11.3522	11.6875	11.3831	11.1977	11.048	11.5784	10.4513	10.5757	10.9052	10.8918	11.4758	NA	11.6706	11.4452	11.0243	11.5295	11.1486	11.482	10.5235	11.7171	11.0845	11.8206	10.9502	11.7863	10.8452	12.0869	11.5446	11.3748	11.3934	11.5525	11.194	11.2572	11.3492	12.1298	10.5565	11.6919	11.8543	12.8452	Q9HB19	PLEKHA2	Pleckstrin homology domain-containing family A member 2	Q9HB19	PKHA2_HUMAN
13.0244	12.1801	11.6901	12.7463	10.8445	11.6593	11.1743	NA	12.5605	10.8536	13.0145	11.4974	NA	11.9185	11.4048	12.7133	11.4912	11.8547	11.1273	12.0783	12.3918	14.2156	11.6011	12.214	12.0079	10.9024	11.9942	13.7189	11.5532	12.1682	11.7481	11.4721	11.8203	12.5588	11.8348	12.2628	12.1379	11.4708	11.9313	11.7166	11.88	11.104	11.6647	14.131	11.7814	11.7578	11.6778	12.6886	12.2357	11.741	11.6085	10.9927	11.9693	12.1635	NA	12.2696	11.6525	12.6735	13.5009	10.8816	11.0411	10.9253	11.0434	13.4142	12.6198	11.5312	13.6291	11.7236	11.8844	NA	12.0033	12.5855	11.004	12.1395	12.4408	10.7796	11.9631	11.6198	11.6434	12.386	12.5346	10.5917	12.3831	13.431	12.0505	11.9901	11.8772	12.7101	14.0409	13.4561	11.9507	11.7128	11.992	11.3384	12.4072	12.0675	12.0785	11.1592	11.4234	11.8474	12.1349	11.4918	13.1243	12.4028	10.9865	12.4696	11.4581	11.33	12.0343	11.5967	12.4328	11.7233	12.3149	12.1798	11.6209	12.456	11.8235	12.0984	11.6412	12.4278	11.9583	12.7227	11.3625	12.0603	13.5012	12.8912	12.1113	13.4337	13.1447	12.6837	12.283	13.5172	11.8584	11.2345	11.5346	11.8604	11.5286	12.3632	11.8642	12.7976	Q9HB21	PLEKHA1	Pleckstrin homology domain-containing family A member 1	Q9HB21	PKHA1_HUMAN
12.2188	12.5359	11.8716	13.2239	12.9455	10.7828	13.7083	13.4404	14.1181	13.8213	11.7618	11.2988	13.6202	11.1514	13.2931	11.2341	12.2746	12.8369	13.8301	12.1672	13.6589	12.4882	12.3819	10.6864	12.679	13.3848	12.2734	12.7443	13.0738	11.1868	12.9806	9.70891	12.2151	10.3601	11.971	12.452	14.0292	13.9886	12.7547	11.6065	13.2559	13.6685	11.514	11.693	11.825	11.6362	NA	12.1417	12.5596	14.5375	12.4578	13.2158	14.1067	11.5755	13.2379	12.6586	11.0515	12.8308	12.08	13.8645	13.713	13.1346	10.5974	NA	11.8185	11.4506	12.9698	13.1682	12.6728	12.7624	13.1121	11.5007	13.0792	NA	12.2277	10.0195	10.4975	13.7804	14.1332	13.1658	10.3171	11.6316	12.864	NA	11.7934	12.7618	10.796	12.1019	12.2149	11.4115	11.134	13.2642	NA	11.9503	11.4044	12.8249	9.93039	12.8889	11.96	11.7241	13.799	13.9413	12.4913	13.429	10.7175	12.1676	13.6269	12.5346	13.319	11.4972	13.4203	13.2539	11.9031	14.3522	10.1418	12.0417	11.4021	10.5365	NA	13.1869	12.7207	13.9001	12.8172	12.2104	10.3952	13.0153	13.4161	11.2807	12.2084	12.2596	11.4043	13.937	10.8979	12.4073	12.1966	12.1483	13.6711	11.2128	11.4667	11.8689	Q9HB40	SCPEP1	Retinoid-inducible serine carboxypeptidase	Q9HB40	RISC_HUMAN
12.0425	10.1068	12.5723	13.2075	13.3455	12.0622	11.7369	13.1369	12.3265	12.1332	12.4867	13.1265	12.5609	12.2573	12.9364	13.8878	11.6372	12.0595	12.2885	10.6301	12.3851	10.8808	11.3489	13.7523	11.5657	12.584	12.1603	12.4858	11.356	12.4222	12.415	12.0578	12.3289	12.7448	11.0927	11.585	12.7912	12.5099	12.2854	12.7098	13.4812	12.5812	11.8718	12.2967	12.6079	11.6214	11.7424	11.6887	12.0946	13.097	11.8739	11.9911	12.2207	12.9136	12.5752	12.0733	11.6529	11.2173	12.7268	12.3655	12.6059	11.944	12.2683	13.1761	13.2992	12.7468	11.8538	11.047	11.8166	10.8709	12.6508	13.0335	12.4355	11.7584	12.6947	12.0719	12.8803	12.7264	12.6724	12.2744	13.489	13.2656	12.9973	12.4562	12.7731	12.0078	11.7541	12.4766	11.8387	12.9915	12.6669	13.1612	11.6093	12.842	13.446	11.1261	13.003	12.0102	13.2328	11.7882	12.2447	11.7636	12.2154	12.7693	12.2409	11.3198	12.6438	11.999	12.019	11.8459	12.0461	11.4525	11.7225	12.2195	12.1187	12.7392	12.4465	13.0663	10.2089	12.1498	12.2531	12.5078	12.1296	11.1638	12.9952	12.6528	11.8059	13.1582	12.3355	12.7311	12.5547	13.0681	13.3402	11.5394	12.1023	12.3154	12.5643	12.6025	12.1951	11.6993	Q9HB66	MKKS	Alternative protein MKKS	Q9HB66	Q9HB66_HUMAN
15.4529	14.9793	15.7475	15.6079	15.7128	15.8695	15.8461	16.3119	15.3356	15.9389	15.4759	15.7843	16.0703	15.8141	16.2716	15.6697	15.0537	15.6179	15.6681	15.0825	15.3194	15.7459	15.3778	15.2292	15.1447	15.7256	15.6169	16.0236	15.4949	15.3537	15.6212	14.265	15.7835	14.9172	15.075	14.521	16.2499	16.2206	16.0267	16.2695	16.055	15.9488	16.1368	15.5595	15.5944	15.2115	15.3288	15.4398	15.6284	16.3642	15.9883	15.5583	15.1298	15.5465	15.7325	15.0205	15.4306	15.4004	15.9952	15.7307	16.262	15.8992	15.3223	16.0422	15.7428	15.8296	15.8325	15.7967	15.2177	16.0445	16.0875	15.6711	16.0506	15.4373	15.4673	16.0999	15.6664	16.2106	16.6987	16.3199	15.2514	15.2327	15.6464	15.891	15.9976	15.2298	15.4014	15.899	15.9409	16.2278	15.6279	16.4051	15.3717	15.0393	15.7099	15.9412	15.5248	15.019	16.219	15.767	16.3976	16.0051	16.2631	14.6413	16.2374	15.5365	15.9321	15.266	15.7709	14.7751	15.9836	15.7243	15.1011	15.1124	15.6866	15.6841	16.0378	15.7211	15.4344	15.4559	15.4056	15.5317	16.258	15.3594	16.093	16.1449	15.2948	16.279	16.0548	15.9864	16.2117	16.0191	15.7483	15.8476	15.2068	15.6027	16.488	16.4629	15.0371	15.6122	Q9HB71	CACYBP	Calcyclin-binding protein	Q9HB71	CYBP_HUMAN
NA	NA	NA	NA	11.928	NA	11.8382	NA	10.7768	10.7054	NA	NA	11.8665	NA	12.3249	NA	NA	NA	11.7434	NA	NA	NA	NA	NA	NA	12.1564	NA	NA	NA	NA	NA	NA	10.743	NA	NA	NA	NA	12.0183	11.3986	NA	11.7092	11.5857	NA	NA	NA	NA	NA	NA	NA	11.5469	11.429	11.2403	11.3479	NA	11.1903	NA	NA	NA	NA	11.4686	11.7909	11.6034	NA	NA	NA	NA	NA	12.6656	11.5116	11.0919	NA	NA	NA	NA	NA	NA	NA	11.299	NA	NA	NA	NA	11.6619	NA	NA	NA	NA	NA	NA	NA	NA	11.8108	NA	NA	NA	11.3602	NA	NA	NA	9.88185	11.6099	10.5806	NA	NA	NA	NA	11.4411	NA	NA	NA	NA	NA	NA	NA	NA	NA	NA	NA	NA	NA	NA	NA	12.041	NA	NA	NA	10.8923	NA	NA	NA	NA	12.08	NA	NA	NA	NA	NA	NA	NA	NA	Q9HB75	PIDD1	p53-induced death domain-containing protein 1	Q9HB75	PIDD1_HUMAN
14.2582	12.3384	11.6388	12.1833	13.2501	10.3816	13.4978	12.2857	14.5925	13.6111	14.3411	12.2867	13.4495	12.0245	13.4916	11.9809	12.0681	12.5249	13.0461	11.6877	12.3472	14.1023	11.8993	11.9571	11.808	13.6098	12.5254	12.3043	12.1656	12.131	11.7598	11.571	12.4692	11.8771	12.4847	11.8638	13.4961	13.2822	12.5684	12.5503	13.0157	12.9545	10.9136	14.2446	11.6347	11.6938	11.5931	12.3175	12.1129	12.7051	12.8476	13.7493	12.8221	11.9966	13.1876	11.756	12.3606	11.7259	12.3837	12.7214	13.1141	13.1097	12.0978	13.1831	11.9772	12.7522	12.2166	13.1635	12.1278	12.582	12.8658	12.2543	12.4157	11.9769	11.9875	11.6423	12.0146	12.8841	13.3634	12.1231	11.1014	11.5994	12.5519	12.8345	12.5983	11.9606	12.1706	12.4404	14.3755	12.5887	12.0841	12.8314	11.853	11.7031	12.121	13.4779	11.7999	12.1104	11.5255	11.9458	13.6428	12.7613	11.764	12.6668	11.423	12.4015	12.6983	10.6997	12.4643	11.448	12.5144	13.1807	11.1632	13.5315	11.3844	12.1848	12.1975	12.8008	11.6303	12.4402	11.9034	14.5954	12.9509	12.2813	13.1784	12.358	12.3713	12.5222	14.0659	12.135	12.2009	13.4251	11.989	11.9665	11.7426	12.4677	12.6832	12.1624	12.3064	14.2726	Q9HB90	RRAGC	Ras-related GTP-binding protein C	Q9HB90	RRAGC_HUMAN
NA	9.54565	NA	NA	NA	NA	NA	NA	NA	9.6152	NA	NA	NA	NA	NA	NA	NA	NA	NA	NA	NA	NA	NA	NA	NA	11.347	NA	NA	NA	NA	NA	NA	NA	NA	NA	NA	NA	9.41366	9.80317	NA	NA	NA	NA	NA	NA	NA	NA	NA	NA	NA	NA	11.4553	NA	NA	NA	NA	NA	NA	NA	9.21626	9.15515	10.4329	NA	NA	NA	NA	NA	NA	NA	10.2545	10.8492	NA	9.45926	NA	NA	NA	NA	NA	11.0525	NA	NA	NA	NA	NA	NA	NA	NA	NA	NA	NA	NA	NA	NA	NA	NA	11.0079	NA	NA	NA	NA	NA	NA	NA	NA	NA	NA	NA	NA	9.72358	NA	NA	10.3334	NA	NA	NA	NA	NA	NA	NA	NA	NA	NA	NA	8.79749	NA	NA	NA	NA	NA	NA	9.09781	9.65371	NA	NA	NA	9.38343	NA	NA	NA	NA	Q9HBA0	TRPV4	Transient receptor potential cation channel subfamily V member 4	Q9HBA0	TRPV4_HUMAN
12.0305	11.0965	12.0724	11.2181	NA	11.9216	11.0526	10.86	11.3769	10.5081	11.1044	11.3275	NA	11.8558	11.5815	10.0491	10.8737	11.5404	10.994	11.6008	10.8199	11.7652	11.309	11.8802	11.9423	10.362	11.3378	12.91	NA	11.7282	11.8317	11.5847	11.088	11.2074	11.4673	11.6998	NA	NA	10.405	11.3539	NA	10.853	11.7839	12.0616	10.7913	11.253	11.7766	10.9408	11.3827	10.5092	11.67	NA	NA	11.249	10.9297	11.7	10.2903	11.8331	12.0685	11.0538	NA	NA	11.8207	11.2216	11.0409	11.3406	12.6185	10.7171	11.7638	11.6408	NA	12.2074	NA	10.8313	11.26	12.0948	NA	10.8499	10.7768	13.1076	11.7102	11.558	NA	10.0481	NA	11.6999	10.8758	11.9198	12.4854	12.2735	11.709	NA	10.4821	10.0856	10.8892	NA	10.6803	11.9135	11.8774	11.4116	NA	11.2356	12.7072	NA	11.7809	11.6123	NA	11.3819	10.9106	11.4326	11.4668	10.7767	11.1446	NA	11.67	11.3723	10.7929	11.3575	11.6785	NA	11.4317	11.3041	10.9813	NA	10.8	11.827	11.0668	11.9657	11.9324	11.824	10.9174	10.7529	10.9161	11.4649	11.1289	NA	NA	11.2482	11.8616	10.9073	Q9HBE1	PATZ1	POZ-, AT hook-, and zinc finger-containing protein 1	Q9HBE1	PATZ1_HUMAN
11.4857	12.7074	13.1884	13.9037	14.0377	12.2902	13.4348	13.6259	12.0251	12.9902	12.6982	12.404	13.6204	12.1159	13.6521	13.6084	13.19	12.6357	NA	12.5766	13.4608	NA	13.1321	13.5233	13.4937	13.5602	13.5299	12.2373	12.8809	12.4342	13.551	13.74	13.7278	13.3979	12.5229	12.7418	13.4685	14.1877	13.4076	13.2788	14.0319	13.7562	12.7617	10.7909	12.7192	12.4502	13.0768	11.984	13.1228	13.2445	13.4442	13.0349	13.4197	13.03	13.7563	12.6959	13.9389	13.096	12.5232	13.5789	14.1955	13.177	13.2417	11.8369	12.4238	12.7573	10.9448	13.0375	12.1156	13.2995	13.2735	13.5131	12.8233	13.2472	13.1677	14.3691	12.8244	13.6812	13.4616	13.6059	13.7951	13.5293	13.4614	11.8793	12.7586	12.7928	13.0959	12.4815	NA	12.5937	13.1514	13.4421	13.0204	13.6545	13.6593	13.5285	14.3833	13.5783	14.2543	12.5331	13.6649	13.2408	11.641	13.3945	13.815	12.3544	13.6769	13.2085	13.4898	13.2873	12.6149	13.0267	13.0157	14.1114	13.2041	13.9209	12.8764	12.8469	11.8227	12.4717	14.7282	11.4886	13.3598	12.0536	11.2083	13.6673	12.9009	12.3126	10.5687	11.4502	13.3362	14.1138	14.1901	13.3754	12.9764	13.2916	13.1713	13.0632	12.3703	11.9284	Q9HBE4	IL21	Interleukin-21	Q9HBE4	IL21_HUMAN
12.1887	11.6274	11.5598	NA	12.1429	12.0725	11.5632	NA	11.6527	11.7166	NA	11.4122	11.5097	12.0397	12.2105	NA	11.8415	NA	11.9497	11.4034	11.6141	12.2275	12.0743	NA	11.4816	11.021	11.3441	12.6735	11.9673	NA	11.152	12.2234	NA	11.6279	NA	11.8945	12.7481	11.4749	12.3466	11.9058	11.8971	12.4984	11.8478	NA	10.9936	10.8129	10.718	11.8618	11.4757	12.3423	11.7186	11.845	11.6127	11.0027	11.3693	11.5628	11.5584	12.93	12.1796	11.233	11.2991	10.6915	11.3675	11.8643	11.1698	11.4936	12.7618	NA	NA	NA	11.247	11.5749	12.047	11.167	11.3916	NA	11.7604	11.8958	NA	11.9096	NA	11.4243	11.9774	NA	NA	11.5448	10.8803	12.3219	12.7058	11.917	12.2031	11.3135	11.6251	12.0945	11.4931	11.244	11.188	11.1522	11.4018	11.887	11.6806	12.0261	11.8076	12.5278	NA	NA	11.0562	10.8634	NA	NA	12.2678	NA	11.3044	NA	11.522	11.2278	11.7064	11.4824	11.2297	12.4363	11.0573	11.5812	11.2434	11.8828	10.7636	11.9073	11.7749	12.1318	11.2744	12.3238	11.1487	12.1311	11.6753	10.9793	12.0054	NA	11.611	11.8108	11.3727	11.5249	Q9HBF4	ZFYVE1	Zinc finger FYVE domain-containing protein 1	Q9HBF4	ZFYV1_HUMAN
14.5292	15.2504	14.2026	NA	16.4	14.1344	17.2579	16.5995	14.6776	17.5184	14.9539	14.4483	16.0913	NA	16.72	13.9149	14.2728	15.565	17.1618	15.0814	14.3182	14.6564	15.3973	14.4335	14.6926	17.4229	15.6022	14.2866	15.3726	13.8696	14.7187	NA	14.2836	14.4603	15.6741	14.0436	17.1307	16.9995	16.6806	14.1388	16.9345	17.3008	15.5203	13.6869	13.7255	14.4573	14.6713	14.9129	13.5542	16.5944	17.0059	17.2842	16.8397	14.6255	17.0203	15.5743	14.449	14.8963	14.6447	17.2493	17.2414	17.1128	15.7721	14.5195	14.255	13.7055	13.903	16.9491	15.2522	16.7003	16.6582	13.7597	16.5362	14.0523	13.9609	14.0055	14.3638	16.7379	16.7023	15.9385	14.498	14.6436	16.8715	13.9361	15.4783	15.6502	13.4178	14.4951	14.0112	14.8403	13.9963	17.0921	14.5575	14.8976	14.9328	17.5258	14.2487	14.8654	14.9369	14.2793	16.9076	16.9419	14.986	15.6582	14.6614	15.0107	17.1957	14.8697	16.3851	14.3139	15.6512	16.6519	14.2721	16.8671	14.2873	14.8692	15.368	14.2077	15.067	15.247	14.4546	14.5909	16.7661	15.4566	13.1863	13.8629	15.5328	13.8045	15.0708	14.5015	14.1174	16.714	14.3625	15.3337	15.3668	16.0637	16.5184	14.1775	15.6033	13.6452	Q9HBG6	IFT122	Intraflagellar transport protein 122 homolog	Q9HBG6	IF122_HUMAN
13.7488	NA	NA	14.1106	11.6028	13.4038	NA	NA	14.1697	NA	14.1423	13.9704	NA	13.5062	13.5622	13.8543	13.3583	13.2416	NA	13.3399	13.2154	13.94	13.3473	14.2822	13.32	NA	13.4562	NA	NA	13.6969	13.8683	13.2485	14.009	NA	NA	14.2833	NA	13.1598	NA	13.3344	13.0936	13.3565	13.6639	NA	13.0976	13.865	13.6531	NA	NA	NA	NA	NA	NA	13.758	NA	NA	13.0929	13.0159	13.34	NA	13.1784	NA	NA	13.3725	13.7454	13.5967	NA	NA	NA	NA	14.0711	13.4174	NA	13.7271	13.9805	NA	13.9126	NA	NA	NA	14.173	13.8973	13.4554	13.3195	13.8351	NA	13.3863	13.6082	14.1971	13.6116	NA	NA	13.8076	NA	13.8002	NA	13.6224	13.4248	14.0435	13.4835	NA	NA	13.0034	13.4476	13.7269	13.099	NA	13.47	13.2174	14.031	NA	NA	13.9535	NA	13.6397	NA	NA	13.4169	NA	NA	NA	13.8429	14.0229	13.5311	13.4301	13.4998	13.3105	13.7257	13.7702	13.6025	NA	12.4247	13.3902	13.4321	NA	13.5209	NA	13.3479	NA	13.762	Q9HBH1	PDF	Peptide deformylase, mitochondrial	Q9HBH1	DEFM_HUMAN
14.0296	13.3003	14.202	13.6119	14.0926	12.8889	14.0578	13.3656	14.11	14.2379	14.1416	13.1313	14.041	13.0696	13.8662	13.8486	13.3811	12.9393	14.0996	13.4022	13.6016	13.5169	13.399	13.5523	13.0313	14.0387	13.28	13.9538	13.0552	12.9429	13.3015	13.4356	13.7373	13.6744	13.4431	13.098	14.0069	14.2886	14.146	13.016	14.1903	14.0463	12.9061	13.3064	14.0213	13.2881	12.8873	13.2524	13.9868	14.1045	14.1493	14.1851	13.907	13.2846	13.9817	13.6519	12.9455	13.3203	14.1002	13.9179	14.1218	14.1276	13.7226	13.3178	13.2978	13.0232	13.4789	14.1487	13.5335	13.6863	13.8121	13.2644	13.7827	13.1087	14.133	13.3379	13.2285	13.498	13.5426	12.9332	13.5948	13.5665	13.827	12.8627	13.4602	13.6244	13.4147	13.8241	13.029	14.1471	13.1725	13.8903	13.0667	13.1422	13.6527	13.8887	13.6011	13.4648	13.5974	12.7867	13.8326	13.4582	13.8762	14.0913	12.8637	13.6056	14.0045	12.898	13.6125	12.7765	13.3595	14.0745	13.0828	14.1348	13.3828	12.7162	13.623	13.3159	12.7621	13.2744	13.8786	13.6944	13.5126	13.2311	12.932	13.0942	13.6114	14.1557	13.9175	13.6433	13.8107	14.0664	13.4996	13.1985	13.3469	13.6418	13.9292	14.058	13.4067	14.0189	Q9HBH5	RDH14	Retinol dehydrogenase 14	Q9HBH5	RDH14_HUMAN
12.1274	10.6762	11.7567	NA	NA	12.9507	NA	11.715	12.8379	NA	12.2976	12.0523	NA	12.0644	NA	11.8507	10.5565	12.0893	NA	9.0235	11.2664	11.8335	11.6758	NA	NA	NA	11.0966	10.9778	11.2528	11.5597	11.8786	12.7312	11.851	NA	11.1122	12.3139	NA	NA	NA	NA	12.1675	NA	12.3326	12.5126	11.7028	10.3081	11.6071	11.0324	11.5561	NA	NA	NA	NA	10.9132	NA	11.9753	12.2452	NA	9.43579	NA	NA	NA	11.2349	11.9798	10.5355	11.5301	NA	NA	11.225	NA	11.2886	11.3422	11.1453	11.967	11.7221	12.829	11.2926	12.123	NA	12.0967	10.9511	11.3778	11.5361	11.8578	11.3633	11.9583	12.303	11.6953	12.4704	NA	10.8743	12.1164	11.0273	NA	11.9298	NA	10.9845	10.6929	NA	10.721	NA	NA	NA	11.6164	12.7279	11.5081	NA	NA	NA	10.8831	11.8301	NA	11.0146	NA	NA	11.5593	NA	11.1414	11.6554	12.3761	12.31	12.8654	NA	11.0109	11.7315	11.5539	11.6475	NA	11.7078	NA	NA	NA	11.9183	11.71	NA	NA	NA	11.1988	11.1613	12.1851	Q9HBI0	PARVG	Gamma-parvin	Q9HBI0	PARVG_HUMAN
8.95399	NA	NA	NA	NA	9.02213	NA	NA	NA	NA	11.1305	NA	NA	NA	NA	NA	10.0225	NA	NA	9.75613	10.1194	9.41983	NA	NA	10.1212	NA	10.1147	NA	NA	NA	NA	10.6473	8.95845	NA	NA	NA	NA	NA	NA	NA	NA	NA	10.3072	10.312	10.4358	NA	NA	9.75368	11.0076	NA	NA	NA	NA	10.6324	NA	NA	9.83768	10.3267	10.7863	NA	NA	NA	NA	NA	NA	9.793	10.4739	NA	NA	NA	10.4178	9.87628	NA	NA	NA	9.4435	10.4729	NA	NA	11.0135	9.49353	NA	NA	NA	10.335	NA	10.0862	10.0651	10.2957	10.604	9.79977	8.89056	NA	NA	NA	NA	NA	8.84657	10.7012	NA	NA	NA	9.61492	NA	10.3091	NA	NA	NA	NA	NA	NA	NA	NA	NA	10.1343	10.617	10.3641	NA	7.26758	NA	9.58617	8.87971	NA	NA	NA	11.0849	9.85827	10.5493	9.78594	9.99733	11.3773	NA	10.7972	10.5571	NA	NA	NA	10.2638	NA	10.6408	Q9HBK9	AS3MT	Arsenite methyltransferase	Q9HBK9	AS3MT_HUMAN
13.1793	11.9369	12.3044	13.0045	11.7695	12.5566	11.6421	11.897	13.383	10.7613	13.777	12.4333	11.1298	14.2024	11.6422	13.3573	12.1865	NA	10.7967	12.2723	11.6323	12.7354	12.769	12.9631	12.2581	11.1274	12.3959	11.8318	12.9341	14.2371	12.1217	11.8056	12.4084	12.1695	11.6064	13.5646	NA	11.45	12.1722	12.4288	12.2967	12.0612	11.3252	12.7598	11.819	12.64	11.549	11.9671	12.0035	NA	12.3297	10.7652	12.0771	10.8015	NA	12.1964	11.6226	12.9807	12.0731	11.5611	11.3465	11.4738	11.7247	13.5743	11.2525	12.0147	11.8076	12.4511	11.8936	11.3319	11.1244	12.6682	12.3249	11.6811	12.8845	12.4789	11.4485	11.5741	11.4869	11.3575	12.6497	12.0701	11.9755	13.4762	11.2164	11.3623	11.7538	12.4111	12.6404	11.5161	10.921	12.2541	11.8788	11.8224	12.8515	NA	12.1233	12.9962	11.4008	12.4072	NA	11.7682	11.7992	11.7542	12.1942	12.7185	NA	12.4434	11.8599	12.496	11.8571	11.4845	13.0693	12.3616	11.7077	13.206	11.8611	14.2073	10.6163	11.8751	12.0467	13.8725	11.8095	11.3613	13.6367	11.8845	12.5686	12.0459	12.0956	11.5754	11.7456	11.7751	11.7601	11.7339	12.1114	12.1385	11.2567	12.0388	11.3079	13.4473	Q9HBL0	TNS1	Tensin-1	Q68CZ2;Q9HBL0;Q63HR2	TENS1_HUMAN
13.5328	14.7352	NA	14.9828	15.3399	14.8147	14.0288	14.6592	13.7071	14.6127	13.5572	14.611	14.5124	13.8936	14.0849	15.8847	14.8643	13.8579	14.2642	14.5907	14.4104	12.8799	15.0697	14.855	14.7377	14.3271	14.8767	12.4663	14.3198	13.6282	14.8329	13.9377	14.2011	14.2837	14.3421	14.2193	15.2174	14.4149	15.3016	15.0488	15.2441	14.5367	13.9847	12.5475	NA	15.3878	12.3785	13.5139	NA	14.5449	14.6748	13.9401	14.1722	14.6312	13.4379	14.4118	13.7149	14.4519	13.0371	14.3131	14.9773	12.9199	14.4402	14.9209	15.0615	14.5668	11.8688	14.5756	14.531	14.2804	15.0088	14.7145	14.5346	13.2634	15.0479	15.8769	15.1564	15.2007	14.1779	14.0323	14.9908	14.7712	14.2314	14.694	14.5724	14.4674	14.1259	11.9716	12.532	12.8623	13.8715	14.4137	12.9101	15.1264	15.7703	14.8422	16.1941	15.1921	15.1283	14.4316	13.8159	14.9101	11.4394	14.9424	15.6891	14.7979	14.6817	14.5308	14.9274	14.7023	14.2856	12.9476	14.855	14.6037	14.8992	13.8872	14.052	14.3356	14.0728	14.1112	15.1899	13.4573	14.6656	14.6582	15.026	14.639	14.5661	13.3019	13.1349	12.6541	14.69	15.5302	16.2655	15.1303	13.4472	12.8175	14.3787	13.5035	13.2866	13.4516	Q9HBL7	PLGRKT	Plasminogen receptor (KT)	Q9HBL7	PLRKT_HUMAN
11.5338	11.4059	11.5637	11.8846	12.0844	12.8306	12.3423	11.7843	10.8747	11.4979	11.5086	11.3526	12.4764	11.3311	12.1151	11.2392	12.2577	12.1278	12.0623	11.3289	11.7536	10.6189	11.6706	11.4171	12.4419	12.012	12.0776	11.8466	11.8636	11.3363	12.1944	11.5307	11.9806	12.0763	11.5119	12.1695	NA	11.8889	11.298	12.1585	11.1346	11.7126	12.0898	11.4696	10.8727	11.4151	11.6827	12.4729	10.7117	11.9321	11.8256	11.8421	12.4667	11.5114	12.0406	11.1218	11.826	11.7496	11.4688	10.9172	11.5934	12.4429	11.7578	NA	10.9468	11.0561	11.9464	11.9474	11.6372	12.1242	12.101	11.2111	12.4127	11.7826	11.4361	12.2388	11.4349	12.1844	11.9627	12.2709	11.3431	11.5469	11.7884	NA	11.396	11.8672	12.2004	10.9613	11.9206	11.9687	11.4525	12.208	11.6611	12.3505	11.583	11.346	11.7251	11.9759	12.6872	11.3647	12.2588	12.4392	11.6647	11.9408	12.21	11.6292	12.1333	12.606	12.2193	11.7759	12.1153	12.5244	11.8714	NA	11.8214	11.2581	12.4116	10.3911	11.995	12.2768	11.5913	11.3663	12.1428	11.3655	11.1169	12.0961	10.9926	12.2241	11.5871	11.2717	11.9491	11.6289	11.8014	12.3242	12.2017	12.1779	12.5649	11.2399	12.2841	11.2287	Q9HBL8	NMRAL1	NmrA-like family domain-containing protein 1	Q9HBL8	NMRL1_HUMAN
12.4201	12.029	12.6438	12.6069	12.3783	12.3833	12.3361	11.8543	12.3455	12.3502	12.7264	13.0459	12.2299	12.7415	12.1924	12.419	12.4136	12.6123	12.3051	12.0714	12.0564	12.6001	11.9672	12.1887	12.476	12.398	12.1053	12.8404	12.3571	12.6856	12.3483	12.0263	12.0029	12.2262	12.3375	12.2623	12.2821	12.2568	12.3987	11.8363	11.9514	12.382	11.975	12.8493	12.381	12.5345	12.5807	11.6049	12.5815	12.3506	12.6965	12.1527	12.0491	12.3404	12.4258	12.6549	11.6744	12.0068	13.0326	12.336	12.2884	12.3727	12.6127	11.6994	12.4993	12.2901	12.7464	12.5511	12.4731	12.1513	11.9754	12.7325	12.0727	11.8693	12.4874	12.5339	12.8161	12.028	12.5307	11.8808	12.6875	12.4777	11.8367	12.2209	12.5803	12.2838	12.3352	12.7054	12.9315	13.0235	11.9196	11.5073	11.9998	11.9512	12.6711	12.4351	12.2553	12.4708	12.6789	11.4083	12.5698	12.6596	13.0881	12.4842	12.6378	11.9358	12.5146	12.1908	12.5858	12.4492	12.0245	12.8307	12.4724	13.2278	12.2379	12.8716	12.1999	12.3258	12.2818	12.0321	12.3138	12.1866	12.5283	11.9635	11.6283	12.5791	12.4179	13.2856	12.7758	12.7151	12.5634	11.447	12.2804	12.5458	12.3923	12.8212	12.0635	12.8021	12.3329	12.5104	Q9HBM6	TAF9B	Transcription initiation factor TFIID subunit 9B	Q9HBM6;Q16594	TAF9B_HUMAN
11.346	11.2356	10.9578	11.3274	10.929	NA	10.7928	9.45184	10.9861	10.1094	11.7028	10.3262	10.9137	10.5802	10.651	10.7636	9.03112	12.0352	11.4061	11.2083	11.0216	10.206	11.2724	11.2504	11.3278	11.1971	10.9573	11.2919	11.4679	9.85664	10.7272	11.0214	10.2361	10.7038	11.1494	10.7222	13.2941	11.1915	10.9169	10.6032	10.8078	10.1556	9.20012	10.7004	11.1732	11.0444	11.0114	11.2695	11.0614	10.6525	10.8053	9.99553	11.361	10.4213	11.2667	11.6812	NA	11.0583	11.8726	11.4974	11.2029	11.391	10.4869	NA	10.7222	10.98	11.16	11.351	10.8248	NA	12.0919	11.0282	NA	10.8667	10.6892	9.12324	10.3317	10.0271	11.4822	10.7381	10.2287	10.9779	11.0621	NA	10.1026	11.0626	NA	10.1974	11.0095	11.3299	10.4676	9.45866	10.7298	10.7414	10.175	NA	10.0858	11.7416	10.8987	11.0723	11.452	10.4803	11.5142	12.0888	NA	10.8721	NA	10.7832	10.6329	11.1358	10.7278	11.1727	11.0874	12.6218	NA	NA	11.1914	10.6359	NA	10.3093	9.95449	11.312	11.4062	10.4367	NA	11.5769	10.956	11.2125	10.8846	10.9218	9.60116	10.7544	NA	11.0734	10.9322	11.4823	11.7658	10.1811	10.9169	10.9945	Q9HBR0	SLC38A10	Putative sodium-coupled neutral amino acid transporter 10	Q9HBR0	S38AA_HUMAN
11.2265	9.26481	11.2153	NA	9.59284	11.5651	NA	NA	11.2132	10.3107	10.3846	9.91992	NA	NA	9.48061	11.0124	10.4327	NA	10.3211	NA	10.5607	10.3025	9.42672	9.83051	10.3353	10.2233	10.706	11.4609	NA	NA	10.1082	9.99299	11.4722	11.9659	10.7596	NA	NA	10.04	10.7209	NA	10.2042	NA	10.1882	11.6434	11.5261	NA	11.0432	10.6371	10.8822	NA	9.65059	10.1185	9.75445	9.52549	9.65983	NA	10.8221	10.5965	NA	10.13	10.4595	10.8219	11.7796	10.3661	NA	NA	10.353	10.4376	10.4548	10.1266	10.9694	11.4271	10.864	10.9768	9.98277	9.05153	NA	10.4057	NA	11.5512	9.48101	10.2114	NA	9.59303	10.1102	NA	9.74681	10.6283	11.5806	NA	10.2599	NA	10.9156	11.1401	10.6987	10.9196	11.0593	10.061	11.401	10.1018	NA	10.0967	11.3949	10.277	10.6864	10.116	10.1233	10.8968	11.0062	NA	9.24232	9.84051	10.1818	8.80073	10.3864	10.4275	11.1315	NA	NA	10.4672	11.0021	11.6703	10.7589	10.9899	NA	11.5063	NA	10.1492	10.355	10.5634	11.4023	10.5502	10.9112	10.6302	10.5889	10.8851	11.3724	10.553	10.4569	9.9352	Q9HBW0	LPAR2	Lysophosphatidic acid receptor 2	Q9HBW0	LPAR2_HUMAN
NA	NA	NA	11.9823	NA	NA	NA	NA	12.6278	NA	NA	11.488	NA	11.3172	NA	12.1916	NA	NA	NA	10.5424	9.62995	10.1951	NA	10.9758	10.2824	NA	NA	9.30458	NA	11.6491	10.9638	NA	11.5979	NA	NA	NA	NA	NA	NA	NA	NA	NA	9.26457	NA	NA	NA	NA	NA	9.69879	NA	NA	NA	NA	9.2229	NA	NA	NA	NA	10.8116	NA	NA	NA	NA	11.9969	10.2374	11.1546	NA	NA	NA	NA	NA	12.1265	NA	NA	NA	NA	10.67	NA	NA	NA	11.4776	NA	NA	11.2158	11.9593	NA	NA	NA	NA	11.1958	NA	NA	NA	9.86883	12.0767	NA	NA	10.517	NA	10.1004	NA	NA	NA	NA	NA	10.7544	NA	10.2148	NA	8.68133	9.97427	NA	NA	NA	10.7039	11.1291	NA	10.6846	NA	NA	NA	12.4897	NA	NA	11.7798	11.185	NA	9.77764	9.76024	11.4377	NA	NA	10.8618	10.2008	NA	NA	NA	9.92988	NA	NA	Q9HBX8	LGR6	Leucine-rich repeat-containing G-protein coupled receptor 6	Q9HBX8	LGR6_HUMAN
14.4119	13.6937	12.5742	13.5068	12.8229	14.0655	13.4198	12.5207	14.2009	12.6536	14.7605	12.4032	12.9534	13.1822	12.6415	11.9523	12.5911	13.4137	13.7092	12.5237	13.1786	14.4354	12.5125	13.5331	12.252	12.9117	11.7571	12.392	11.9044	13.0592	12.9911	14.6221	11.3243	14.0819	12.9256	12.5988	12.4759	13.8715	12.486	12.731	12.3208	13.0451	11.5754	14.3529	12.6769	13.1055	13.6877	13.1907	12.7264	12.9776	12.9138	12.5238	13.1051	12.599	12.7556	13.6464	14.1519	12.6117	12.9491	13.2115	11.8243	12.6728	11.5403	12.1127	13.0025	11.9328	12.02	13.2829	13.9802	12.0388	12.9547	10.8354	12.0094	13.3475	13.3162	13.525	13.1279	12.4246	12.3878	12.107	12.8256	12.256	13.6705	12.1698	11.9802	14.6925	14.2654	13.212	14.4769	12.8902	12.0879	11.9551	13.9246	12.594	11.4101	12.7442	11.8334	12.76	13.4043	11.8847	12.8084	12.2173	12.1976	14.4006	13.1698	12.7594	13.4564	11.9961	12.558	12.736	12.6453	12.2785	12.5584	13.545	11.9352	13.4696	12.2505	12.372	12.4574	13.277	12.0754	14.5074	13.1127	13.3308	12.3603	13.8321	13.7127	12.7953	14.6092	13.0957	13.4636	13.2649	12.1039	12.7413	13.1714	13.3668	13.97	13.3297	13.1365	14.0485	Q9HC07	TMEM165	Transmembrane protein 165	Q9HC07	TM165_HUMAN
NA	NA	NA	NA	NA	NA	NA	NA	NA	NA	NA	NA	NA	NA	NA	NA	NA	NA	NA	NA	NA	NA	NA	9.25932	NA	NA	NA	NA	NA	NA	NA	NA	NA	NA	NA	NA	NA	NA	NA	NA	NA	NA	NA	NA	NA	NA	NA	NA	NA	NA	NA	NA	NA	NA	NA	NA	NA	NA	11.6044	NA	NA	NA	NA	NA	NA	NA	NA	NA	NA	NA	NA	NA	NA	NA	NA	NA	NA	NA	NA	NA	NA	NA	NA	NA	NA	NA	NA	8.6939	NA	11.2122	NA	NA	NA	NA	NA	NA	NA	NA	NA	NA	NA	NA	NA	NA	NA	NA	NA	NA	NA	NA	NA	NA	NA	NA	NA	NA	NA	NA	NA	NA	NA	NA	NA	NA	NA	NA	NA	10.3403	NA	NA	NA	NA	NA	NA	NA	NA	NA	NA	NA	NA	Q9HC10	OTOF	Otoferlin	Q9HC10;A9Z1Z3	OTOF_HUMAN
11.8852	12.1984	NA	8.92273	11.8165	13.8678	12.0146	10.9325	12.4243	11.8382	12.4827	14.3947	12.8452	NA	12.2792	NA	12.2135	12.3423	11.9054	12.7748	12.1921	10.9409	12.767	NA	12.3908	11.8469	12.387	11.7478	13.0715	NA	11.6879	12.4472	12.1857	11.2136	12.3768	11.8109	NA	12.2542	12.5628	11.3027	12.4622	12.1585	12.6949	NA	11.346	11.8539	9.56371	12.8981	10.5623	12.0493	12.0105	10.7654	12.3573	13.3656	11.4415	12.3218	11.6883	13.1285	NA	12.5513	12.5147	12.1168	12.2158	NA	13.0891	13.5569	NA	11.9385	12.701	11.5378	13.3814	13.1238	12.9307	10.4552	11.364	13.0801	13.7736	12.1873	12.4779	12.1234	NA	11.4636	12.6608	13.0341	14.086	12.7575	11.9461	12.7641	11.0555	NA	12.3755	12.106	11.0267	11.9724	12.005	11.4794	11.329	12.284	11.6513	11.36	11.8554	12.5268	12.5125	12.5503	13.0778	12.6939	12.5227	12.2219	12.2749	NA	13.1975	11.9238	11.6605	NA	11.7801	10.7262	12.7143	NA	12.1942	12.7456	11.21	12.2042	11.3214	12.5827	NA	10.2963	13.0303	12.951	10.7053	NA	11.4445	11.7355	11.2314	13.2824	12.815	13.3135	12.4214	NA	12.541	12.6863	Q9HC16	APOBEC3G	DNA dC->dU-editing enzyme APOBEC-3G	Q9HC16	ABC3G_HUMAN
NA	NA	11.1919	11.0287	10.5343	NA	NA	9.65109	10.332	NA	10.5531	9.71795	NA	11.0669	NA	10.9279	NA	NA	10.3886	10.2623	9.71978	NA	10.6154	11.1828	9.793	NA	8.67716	10.7297	NA	11.5226	NA	9.73627	9.93108	10.8805	NA	NA	NA	10.7752	9.86714	NA	10.5443	10.9323	NA	NA	11.6132	9.60177	9.97887	NA	10.884	10.4054	9.71264	10.3085	10.1169	9.8299	9.60475	9.39515	10.0329	NA	9.60067	9.61351	10.6375	9.75531	NA	10.7562	9.7822	9.94813	NA	NA	NA	9.65041	9.42444	10.5187	NA	9.7014	9.05845	10.9252	9.67025	9.87703	NA	NA	10.979	NA	NA	10.9059	10.5828	NA	10.1511	NA	NA	10.5095	NA	9.85065	NA	NA	10.8588	NA	9.3757	9.10359	NA	NA	9.90001	10.2303	10.084	9.86044	NA	NA	10.2849	NA	10.7318	10.6658	10.6594	9.30085	10.5451	NA	NA	11.3954	NA	12.1752	9.20529	NA	9.93925	10.8682	10.7074	NA	9.96055	11.1091	9.69281	10.4292	NA	NA	9.92015	10.9538	NA	NA	11.0409	NA	NA	9.81439	NA	10.8506	Q9HC21	SLC25A19	Mitochondrial thiamine pyrophosphate carrier	Q9HC21	TPC_HUMAN
14.4324	14.6663	14.0988	14.4555	13.6846	15.0651	13.1766	13.1169	14.8131	13.3112	14.1833	15.5215	13.2921	15.0261	13.931	14.9334	14.3369	13.2496	13.3666	15.3133	14.2415	14.4678	14.4664	14.6045	14.4285	13.3695	14.039	15.4973	14.8474	14.7834	15.2538	14.9429	15.5724	14.68	14.7046	15.001	13.4019	13.2377	14.0556	14.8062	13.8763	13.8948	14.5649	14.4889	14.2369	14.6668	14.7249	13.2236	14.2621	13.2516	13.5811	13.3592	14.0054	15.2225	13.1546	14.6201	14.8824	15.033	15.6998	13.7881	13.0069	13.1156	13.7536	14.0917	15.1376	15.5078	15.4021	13.391	14.6451	12.4956	13.746	14.9689	14.3587	14.9049	15.1292	14.3553	15.0807	13.8757	13.5395	14.2849	14.6104	13.9943	14.3358	14.0094	15.3258	14.2219	15.2464	15.2339	14.5132	15.478	14.7872	13.8703	14.9674	14.9438	14.6818	13.3329	14.8176	14.9846	14.5505	15.326	13.7202	13.7898	15.5101	14.3946	14.949	15.1521	13.6567	14.24	13.9595	15.2029	14.3509	13.007	15.0609	14.0901	14.5203	13.7821	13.0333	14.4856	13.8298	13.8424	14.5716	14.6625	13.7562	14.8046	14.2422	15.1115	14.7061	15.6078	14.9097	15.3348	14.8227	14.0339	14.5378	14.7389	14.2261	13.6771	12.8517	15.588	14.1576	14.5374	Q9HC35	EML4	Echinoderm microtubule-associated protein-like 4	Q9HC35	EMAL4_HUMAN
NA	11.1535	NA	NA	12.8613	NA	NA	NA	11.0995	12.0032	NA	NA	NA	NA	NA	11.7375	NA	NA	NA	NA	10.7207	12.1921	11.6577	12.5516	11.6309	11.4172	NA	11.3544	10.3431	11.2057	12.3769	10.4532	NA	NA	11.3216	11.556	NA	11.8811	11.6873	NA	11.7625	11.9956	NA	11.4578	NA	10.5312	NA	9.53137	NA	NA	10.269	12.2349	11.5164	NA	NA	NA	11.7375	NA	10.8492	12.2012	11.3008	NA	NA	10.965	NA	11.7382	NA	NA	NA	NA	11.3624	11.3573	11.3974	NA	11.8001	12.9349	NA	10.6214	11.3565	NA	11.9281	NA	9.78824	10.7252	11.1748	NA	12.5203	11.501	11.3351	11.18	10.8312	10.9314	NA	11.5024	11.7119	12.2623	11.9615	11.4615	12.1543	NA	10.703	NA	10.9147	NA	11.0409	NA	13.2142	11.1299	12.1681	11.8254	10.617	NA	12.0736	13.086	NA	NA	11.5705	11.6604	NA	10.6534	NA	10.9333	NA	NA	11.0801	11.0381	11.5528	10.7237	11.7613	11.0624	11.5095	11.7034	NA	10.11	NA	NA	11.2948	NA	NA	11.7809	Q9HC36	MRM3	rRNA methyltransferase 3, mitochondrial	Q9HC36	MRM3_HUMAN
15.34	15.7712	15.4742	14.9396	16.1667	15.4505	15.8005	15.9868	15.8439	15.9432	15.0788	15.1408	16.2671	14.7402	16.8736	15.5223	15.4645	15.6506	15.6546	15.9243	15.9718	15.2051	14.9482	13.2336	15.8681	15.9339	16.2838	15.3838	15.8949	14.5506	16.3958	14.2173	15.3408	14.8277	16.0854	15.1727	16.4781	16.4053	15.8896	14.8473	15.9247	15.9975	15.9642	15.0545	15.5575	16.2524	15.366	15.8811	15.492	16.4084	16.2842	15.9314	15.6185	14.6882	16.2496	15.6303	16.1126	15.7443	14.4652	15.9524	16.1897	16.0696	15.978	14.7875	14.8273	14.9981	15.2891	16.2782	15.6672	16.0927	16.162	15.7691	15.3765	15.1855	15.6632	15.76	14.7967	16.2706	16.666	16.0615	14.0433	14.9379	15.3362	14.9106	15.1733	14.8526	15.5914	14.8436	15.2681	14.7347	15.0514	16.0241	15.5436	16.1271	15.6722	16.077	15.319	15.5839	15.2949	15.4471	16.0869	16.0594	15.3495	14.75	15.8329	15.7914	15.7242	16.0786	16.003	15.4238	16.3709	16.2882	15.7902	15.4796	15.2377	15.679	15.9511	15.2801	15.8406	15.9303	15.8201	15.9018	16.3382	15.7402	14.4564	15.4975	15.5577	14.7082	14.8912	14.8319	15.2203	15.831	15.1413	15.8748	15.6322	15.5053	16.3205	14.7077	15.6824	15.3959	Q9HC38	GLOD4	Glyoxalase domain-containing protein 4	Q9HC38	GLOD4_HUMAN
11.3107	NA	11.7066	11.5794	11.8413	NA	11.6554	NA	11.0842	11.641	10.8564	10.4009	NA	10.7947	11.1864	10.7826	10.3239	NA	11.6914	9.22022	NA	10.9667	10.7447	12.2034	10.2691	11.2248	NA	13.2334	NA	10.8201	11.2521	9.99236	11.1618	11.1244	10.3527	10.9218	NA	11.1241	11.1888	10.9764	9.95183	11.2678	NA	11.2567	11.3553	9.32371	11.3069	9.99976	10.789	11.2971	11.6582	11.1239	11.3706	10.3449	11.3398	10.6878	9.72142	10.3183	12.7124	10.6526	11.8609	11.6543	NA	NA	11.4811	11.0459	12.7852	NA	11.2722	11.5496	NA	11.9897	NA	NA	11.2593	NA	11.0352	10.3871	10.6904	NA	11.9648	11.3682	9.592	9.87638	11.2157	10.5965	11.1208	11.9821	10.9591	12.8876	NA	10.9296	10.6336	NA	12.0222	NA	10.6153	10.2697	10.9935	NA	11.4888	11.2228	13.2548	9.48171	10.5694	10.2774	10.8919	NA	11.9205	10.9449	9.49543	11.6071	10.011	10.7715	10.8758	11.6618	NA	10.9428	NA	10.6369	9.64298	11.5249	11.6432	NA	NA	12.1403	10.7647	12.6861	11.1793	11.9503	11.2739	NA	11.1185	10.3912	NA	NA	NA	12.0122	10.3206	10.991	Q9HC52	CBX8	Chromobox protein homolog 8	Q9HC52	CBX8_HUMAN
NA	NA	NA	NA	10.1909	NA	NA	NA	9.56153	NA	NA	9.61391	NA	9.78549	NA	10.0692	NA	NA	9.44354	NA	NA	NA	8.19858	8.86051	NA	NA	NA	NA	9.28626	NA	NA	NA	9.3655	NA	8.80683	NA	NA	NA	9.85848	NA	9.82443	NA	8.70357	NA	8.81551	NA	9.06354	NA	9.60153	NA	9.5384	10.2396	NA	NA	NA	NA	NA	8.74506	NA	NA	9.52914	9.80779	9.56793	9.635	NA	9.66079	NA	NA	NA	NA	NA	9.89017	NA	NA	9.03935	NA	10.1024	NA	NA	NA	NA	NA	NA	10.4171	9.63271	NA	NA	10.1699	NA	NA	NA	9.24988	NA	NA	9.89559	NA	NA	9.8799	NA	NA	NA	NA	NA	NA	NA	9.69018	NA	NA	NA	NA	NA	9.25673	NA	NA	NA	10.1554	NA	9.93409	NA	NA	9.89969	9.03903	NA	9.43694	9.92963	NA	10.2747	NA	NA	NA	NA	NA	8.95161	8.93472	NA	NA	NA	NA	NA	NA	Q9HC62	SENP2	Sentrin-specific protease 2	Q9HC62	SENP2_HUMAN
10.0931	11.2248	NA	NA	NA	11.0548	9.93472	NA	10.2026	NA	10.0827	NA	NA	10.6234	9.57676	10.0802	10.8866	NA	10.7397	11.2987	10.4126	11.3358	10.4334	NA	11.1651	NA	11.03	NA	10.7313	10.029	11.3879	10.3492	9.69188	10.275	10.4405	10.5475	NA	9.70563	NA	NA	NA	10.0163	NA	10.5642	11.1641	10.5704	NA	9.44936	NA	NA	NA	NA	10.4634	NA	11.0017	10.925	9.63729	10.6044	NA	10.0091	NA	NA	NA	10.3713	10.0429	10.567	NA	NA	10.9269	NA	NA	NA	11.2938	NA	10.7886	NA	NA	9.94233	10.8542	NA	NA	10.2611	10.0872	9.52841	9.50673	NA	10.6806	NA	10.2154	NA	10.9232	NA	NA	NA	9.94607	NA	11.0802	10.8099	NA	10.4652	NA	NA	NA	10.0325	10.206	10.9074	NA	NA	10.7811	10.392	10.9731	NA	10.8739	NA	10.7841	10.3316	9.47684	8.70294	NA	9.16393	10.6317	9.74629	9.95556	10.7242	10.3471	8.63213	10.5448	NA	NA	9.878	NA	NA	10.2067	10.8251	10.2389	NA	NA	9.76253	9.98205	NA	Q9HC78	ZBTB20	Zinc finger and BTB domain-containing protein 20	Q9HC78	ZBT20_HUMAN
11.6518	12.5513	11.2843	18.7402	11.9867	12.7685	11.8596	11.7122	10.9692	11.3991	15.3462	11.7372	NA	12.1021	13.0408	12.3047	11.7063	11.1599	12.0355	11.5694	10.2679	NA	NA	NA	NA	12.2807	NA	NA	NA	11.1653	11.5337	11.0418	NA	11.7037	11.8596	10.876	13.0637	11.6569	10.8449	NA	11.8543	12.5076	NA	10.5493	11.3062	11.8491	9.89721	11.5726	9.76806	NA	12.0046	11.607	12.204	12.7831	11.2155	11.6595	10.9385	11.8444	7.9962	11.724	13.0925	12.2	11.921	10.8918	14.1495	11.8866	10.9634	12.5229	11.4948	10.5115	10.2366	10.7311	11.8306	NA	13.533	9.64133	12.708	NA	NA	13.034	NA	11.2688	12.1797	13.0834	12.3586	12.6851	11.0849	NA	10.5251	11.1051	8.19495	NA	NA	12.8849	10.9585	12.0884	14.1559	12.3077	NA	10.6463	NA	NA	NA	11.6361	NA	11.3463	12.6928	9.43448	NA	11.6024	11.2803	11.5528	NA	12.5777	9.80405	11.4628	11.3188	NA	12.7696	11.8111	NA	10.8561	10.4849	11.8342	10.3485	NA	11.8844	NA	13.9016	10.3432	11.3167	10.7894	11.0624	10.9339	11.4893	11.5482	10.6687	NA	11.4983	12.6439	Q9HC84	MUC5B	Mucin-5B	Q9HC84	MUC5B_HUMAN
16.0335	13.8795	16.273	13.9758	13.577	12.7547	13.1	13.1998	13.5793	11.6677	15.3969	14.5925	12.1027	14.1924	11.2828	15.4993	13.0959	12.8733	13.4627	14.2979	14.288	15.5127	13.2007	13.5554	12.3584	13.1224	13.7926	16.4909	14.1936	13.8422	12.7281	12.3491	13.6027	13.5396	13.8445	13.0969	11.9368	11.5026	13.8783	13.7511	13.8622	13.2128	13.1408	14.6123	16.1143	13.9216	14.2281	13.0377	15.7833	12.5359	12.6601	11.6525	11.5366	13.8012	12.3293	13.7146	13.1123	15.1341	16.0051	12.9298	12.7261	12.8827	12.0842	12.7719	13.6893	16.6242	16.2459	12.5787	13.5044	13.2894	13.4582	15.8924	14.8839	14.8279	13.1625	12.1718	13.9863	12.5595	13.3025	14.2022	12.9831	12.1739	15.2417	12.0509	15.2116	14.832	12.8248	13.2715	13.6529	15.9254	14.6784	12.889	14.7122	13.6424	15.7628	12.3085	12.2262	14.4851	11.8523	13.3896	12.4221	12.3329	16.211	14.5981	12.2902	14.4364	12.6956	14.2376	13.2913	11.8615	14.1848	12.2	12.9691	NA	13.2075	14.7654	13.7284	14.4124	13.8752	14.4926	12.3477	13.7161	12.2763	14.1891	12.529	14.1117	13.9932	16.2746	15.5693	12.9269	12.5086	13.0273	12.5472	12.9431	13.6112	14.1577	12.3025	12.6198	13.4356	15.3211	Q9HCB6	SPON1	Spondin-1	Q9HCB6	SPON1_HUMAN
15.1132	15.3655	15.4641	16.9487	16.3789	15.9742	15.0128	15.8647	15.3137	15.1158	16.8383	15.7099	15.2508	16.0301	15.4676	16.3202	16.2687	15.8787	15.3394	15.6248	16.3014	14.426	15.7091	16.6972	15.9394	15.2043	15.8711	14.8264	15.6294	16.1541	16.2475	15.9476	16.1701	16.7674	15.6926	15.811	15.5647	15.4032	15.3376	15.3191	15.5313	15.6824	16.1175	14.3868	15.5754	16.3765	15.1678	15.4433	15.4288	15.4395	15.6554	14.8833	15.4663	15.7895	15.6496	16.0146	16.2542	15.7707	15.1234	15.6284	15.5554	15.4578	16.3348	16.4931	16.2623	15.914	14.6323	15.8555	16.305	15.3109	15.7328	16.3335	15.9762	15.7214	16.3021	16.8733	15.9967	15.7362	15.7173	16.3948	17.0555	16.6388	15.9125	16.3647	15.7091	16.0495	16.3058	15.4618	14.2323	15.2555	17.8036	15.2277	15.4254	16.5607	16.2597	15.163	16.725	16.4384	16.5977	15.6103	14.9431	15.6629	14.7563	16.2827	16.057	15.5777	15.8398	16.2645	15.9142	15.9525	15.7932	15.523	16.1379	15.6315	15.6081	15.8164	16.0798	16.5763	15.4016	15.3589	16.5246	15.557	15.6817	15.6835	16.3709	16.0806	16.025	15.1645	15.739	15.4521	16.3157	15.6134	16.96	16.082	16.0358	16.1941	15.8539	15.6672	16.0174	15.5568	Q9HCC0	MCCC2	Methylcrotonoyl-CoA carboxylase beta chain, mitochondrial	Q9HCC0	MCCB_HUMAN
14.9881	14.1159	14.1932	14.8716	14.2462	13.9284	14.5278	14.7307	14.6994	14.1555	14.6329	14.4393	14.3938	14.6971	14.3868	14.5595	13.8457	13.9113	14.5052	13.9745	13.8464	15.1213	13.7397	14.9822	13.8923	14.4215	13.9375	14.8619	14.0801	14.8551	14.0981	13.7161	13.9936	13.794	13.8294	14.0213	14.0829	14.1488	14.2473	14.1525	14.1942	14.1911	14.1563	15.3167	14.0995	14.1436	14.0214	13.8157	14.3224	14.2422	14.2525	14.4077	14.3856	14.5105	14.5363	14.2568	13.4413	14.0416	15.2568	14.4932	14.2394	14.5301	14.0782	14.3074	14.4662	14.1621	14.8568	14.4814	14.2184	14.4084	13.6526	14.7947	13.4621	13.7525	14.2591	13.5294	14.5521	14.2476	14.151	13.5732	14.9311	14.1586	13.6351	14.4077	14.5056	14.1951	13.45	14.9595	15.4605	15.2608	14.546	14.4765	13.9098	13.8546	14.7942	14.3949	13.8039	14.3442	14.6316	13.7517	14.7135	14.3891	14.8388	14.0867	13.7586	14.062	14.4969	14.0592	14.2823	14.1263	14.089	14.834	13.8964	14.993	14.1191	14.6759	14.0924	14.411	14.0587	13.9748	14.1322	14.8276	14.225	14.0819	14.3014	14.3597	14.2578	15.4321	15.4287	15.1395	13.907	14.0222	14.2041	14.314	14.0424	14.2458	14.3666	15.177	14.2133	15.0482	Q9HCD5	NCOA5	Nuclear receptor coactivator 5	Q9HCD5	NCOA5_HUMAN
NA	12.2083	13.0375	12.1819	12.9069	12.0406	13.1995	12.2592	11.3558	12.3514	NA	12.4106	13.4531	11.6108	12.8711	13.6513	12.7151	12.9647	12.1374	11.9649	12.1919	11.1153	11.8502	11.0701	12.2392	12.8427	12.4286	12.4398	12.2459	12.3102	11.7488	NA	12.4303	11.9534	11.7626	NA	13.27	13.0026	12.5688	13.6762	13.0744	12.9277	12.0057	11.2913	12.9363	11.9949	12.9725	12.2726	12.655	13.568	13.1396	12.5585	12.4464	12.2911	13.4616	NA	NA	12.2166	12.911	12.6975	13.1133	13.6266	12.0021	11.9987	12.5672	12.3167	12.7569	12.888	12.0818	13.296	13.8077	13.7413	12.8899	12.9684	12.0163	11.9234	11.8547	12.9129	13.1763	11.9103	11.9668	12.6513	12.6192	12.5174	12.5855	12.0736	11.5997	13.0237	11.219	13.058	12.3249	12.1759	12.8482	11.9575	14.0278	12.2119	12.6262	10.9997	11.744	12.2459	12.9305	12.851	12.488	NA	12.3727	12.1266	13.1006	12.7918	13.4343	11.0244	12.1277	13.5553	NA	12.0048	12.4941	12.5245	11.4406	12.0361	NA	12.7081	12.4758	10.6151	13.0289	12.3903	12.7087	12.2328	11.8807	13.7288	NA	13.2136	13.1256	12.4014	12.4423	12.7148	12.4248	12.0072	12.9984	12.5392	12.72	10.3447	Q9HCD6	TANC2	Protein TANC2	Q9HCD6	TANC2_HUMAN
13.446	12.6844	12.5739	13.063	11.9328	12.8587	11.829	12.6323	13.1894	11.8678	13.3946	14.1654	12.107	13.3147	11.8077	13.4011	13.3681	13.1222	11.8576	13.537	13.3706	13.2512	13.7116	13.5052	12.7827	11.7976	13.1576	13.1804	12.9556	13.5038	13.2478	12.7609	13.2553	13.0442	12.6964	13.0356	NA	11.5511	12.295	14.0001	12.1882	12.2253	13.7358	13.2803	12.4645	12.8368	13.2467	12.6293	12.7956	12.238	12.1408	11.6585	11.9791	14.0534	12.2378	12.9443	12.981	13.3377	12.5288	12.2973	12.1585	12.4159	12.6089	12.8522	14.0414	13.782	13.0838	11.8205	12.8596	10.9898	12.0056	13.7044	13.2292	13.6744	13.2429	12.9414	13.8969	12.0917	11.8112	12.6124	13.525	13.2037	12.8419	12.6431	13.9291	13.2681	12.7206	13.8315	13.5488	12.5097	13.0049	11.946	13.5609	12.7984	13.5999	12.2728	13.4688	13.1602	14.3781	13.4021	12.087	12.0707	13.177	13.6022	12.8836	13.354	12.0501	13.108	12.617	13.2083	13.0951	12.0529	13.4621	12.1237	13.14	14.048	13.0375	13.6554	12.2901	13.1184	13.8014	13.2721	12.5602	12.8981	12.7622	13.2645	12.8264	12.3406	14.164	13.5099	13.3961	12.7027	13.8285	13.3427	13.1135	13.107	12.3594	13.784	13.1568	13.6136	Q9HCE1	MOV10	Helicase MOV-10	Q9HCE1	MOV10_HUMAN
12.4249	12.5283	13.5421	12.1361	12.6154	12.3006	12.6042	12.8716	11.4609	12.1605	12.5356	12.5223	13.1262	12.6551	12.3368	13.0653	12.9424	12.3994	12.8999	12.8471	12.139	12.9604	12.6884	12.5242	12.8043	11.9392	12.6769	12.708	12.5002	13.0563	12.5945	12.8861	12.1629	12.3419	12.4194	13.2708	NA	12.6372	12.5051	13.191	12.1914	13.2746	12.8926	12.3302	13.5806	13.0962	12.9632	12.6681	13.4288	13.0357	12.7335	12.359	13.0699	11.9864	12.7211	13.2156	12.6948	12.8024	12.3319	12.5232	12.0236	12.8524	12.8535	11.6689	12.0657	12.3994	13.0428	12.8025	12.9516	12.727	12.11	12.8013	12.2307	12.3792	12.3031	12.305	12.3547	12.7959	12.6137	12.6031	12.3855	12.5099	12.303	11.4845	12.1221	13.0434	12.6147	12.9866	12.7606	12.618	10.9995	13.0999	12.5947	12.8695	12.9074	11.9486	12.3681	12.5818	13.3119	12.5259	13.0111	13.1162	12.9176	12.8245	12.9332	12.4636	12.4092	12.9193	12.753	12.9416	11.7636	13.3921	13.3836	13.296	12.2955	12.3652	12.8995	12.8909	12.5955	12.9861	12.6489	12.6303	12.8704	12.6976	11.9767	12.5229	12.619	12.9073	12.511	13.0452	12.5429	12.3885	11.9766	13.0885	12.1833	12.7119	12.9237	12.9212	13.0987	12.6479	Q9HCE5	METTL14	N6-adenosine-methyltransferase non-catalytic subunit	Q9HCE5	MET14_HUMAN
NA	11.4859	10.6307	NA	NA	10.7913	11.0095	NA	10.8487	10.541	NA	NA	NA	10.1168	NA	10.4192	10.5182	NA	10.4194	11.529	11.226	NA	10.1581	10.7206	10.6288	12.3708	11.0064	NA	11.5413	9.90915	10.8479	11.0336	9.98749	10.4235	11.2698	11.2481	NA	NA	10.4816	NA	11.0311	11.3593	10.187	NA	10.2071	11.421	NA	NA	10.9758	NA	NA	NA	NA	10.37	NA	11.0863	11.1164	11.1079	NA	11.6953	10.8761	12.09	NA	10.9837	10.7041	9.24747	10.9673	NA	11.1361	NA	NA	NA	11.3865	NA	10.3817	10.2352	9.77902	NA	NA	10.8353	NA	NA	10.7229	NA	10.3365	10.787	11.6347	9.28768	NA	10.6158	10.4263	10.5741	NA	11.1997	10.3903	NA	10.7654	10.8489	NA	11.0705	10.7002	10.8375	NA	11.8088	10.0378	10.9152	NA	NA	9.99326	10.8113	11.3464	NA	NA	NA	10.883	NA	10.1899	NA	12.2818	NA	10.4445	10.5856	NA	11.0501	NA	10.4765	11.1325	NA	NA	NA	NA	12.4719	10.3476	10.7733	10.2121	NA	NA	10.7805	11.5034	NA	Q9HCE6	ARHGEF10L	Rho guanine nucleotide exchange factor 10-like protein	Q9HCE6	ARGAL_HUMAN
NA	11.0404	10.9387	NA	11.6723	NA	13.1394	12.3713	11.6277	NA	10.4935	NA	12.5537	NA	NA	NA	NA	12.7309	13.1106	12.2755	12.5956	NA	11.8621	NA	11.9328	12.81	11.5505	12.5602	12.0258	10.8062	12.2523	NA	NA	11.7281	12.4371	12.1769	NA	13.2273	13.0162	NA	NA	12.5524	11.7181	11.2427	NA	NA	12.0617	12.2535	NA	13.0942	NA	12.7057	NA	NA	12.7579	NA	11.1592	12.3146	NA	NA	NA	NA	11.5753	11.6409	NA	11.8344	12.2935	12.6518	11.4456	12.6868	13.0686	NA	12.7691	11.455	11.5964	9.95254	NA	12.7053	NA	NA	11.2894	11.8039	12.6785	NA	NA	NA	11.1353	NA	11.447	NA	NA	NA	12.0625	NA	12.353	NA	11.4382	11.4641	12.862	12.3639	12.9518	12.6241	12.0948	12.4718	NA	11.9905	12.7019	NA	NA	NA	12.5628	12.0277	10.8172	11.4396	NA	10.9163	11.8658	10.5919	10.4178	11.9015	11.2547	12.4737	12.3673	NA	NA	11.9447	11.6917	NA	NA	12.548	11.6648	12.5928	NA	11.3613	NA	12.3279	12.4807	NA	NA	9.89632	Q9HCE7	SMURF1	E3 ubiquitin-protein ligase SMURF1	Q9HCE7	SMUF1_HUMAN
NA	NA	9.43163	NA	NA	NA	NA	12.193	NA	NA	NA	NA	NA	NA	NA	NA	NA	NA	NA	NA	NA	NA	NA	NA	NA	NA	NA	12.5786	NA	NA	NA	NA	NA	NA	NA	NA	NA	NA	NA	NA	11.11	NA	NA	NA	10.6209	NA	NA	NA	NA	NA	NA	NA	NA	NA	NA	10.6165	9.8567	NA	11.2238	NA	NA	NA	NA	NA	NA	NA	12.8023	NA	NA	NA	NA	NA	NA	NA	NA	NA	NA	NA	NA	NA	NA	NA	NA	NA	NA	10.2477	NA	9.45106	NA	10.9679	NA	NA	NA	NA	NA	NA	NA	NA	9.49489	NA	NA	9.11118	12.4744	NA	NA	NA	NA	NA	NA	NA	NA	NA	NA	NA	NA	NA	9.85239	NA	9.45677	NA	NA	NA	NA	NA	NA	NA	NA	NA	NA	9.87689	NA	11.5914	NA	NA	NA	NA	NA	NA	NA	NA	Q9HCE9	ANO8	Anoctamin-8	Q9HCE9	ANO8_HUMAN
12.8799	11.7843	12.2348	12.8414	12.0789	12.6022	12.6081	11.8457	12.1895	12.3445	12.8779	12.752	12.2775	13.1676	12.3057	11.8139	12.0544	11.9139	12.5242	12.0905	12.0307	12.7177	11.5875	12.7604	11.5143	12.4518	11.8366	13.1497	11.1333	13.0781	11.5827	12.1757	12.2063	11.8678	11.8776	11.2367	NA	11.9593	11.9643	12.4271	11.637	12.0937	12.0077	13.0491	12.0935	12.1484	12.4926	11.5167	11.2746	12.3691	11.4079	11.7704	12.1335	12.1888	12.1829	11.8827	12.0748	12.0794	12.7772	11.7348	11.2856	11.5439	10.4787	11.9154	12.5841	12.3466	12.8052	12.0824	12.1334	12.4733	NA	12.0738	12.0596	12.3502	12.5075	12.2679	12.703	12.3371	11.8064	11.7776	12.5287	12.2698	10.5098	12.1106	12.4982	11.4443	12.0854	12.893	12.8192	12.7655	11.8036	11.8162	12.1799	12.1568	12.0624	12.3822	11.7136	12.4553	12.6263	11.7604	12.4669	12.1197	13.1005	12.27	12.4427	12.1691	12.1735	12.0366	12.2937	11.8651	NA	11.6356	11.9613	12.6845	11.8709	12.7408	11.3906	13.1397	12.0471	12.0536	12.129	12.6902	11.7916	12.155	12.1761	12.8882	12.3167	13.2443	13.0618	12.9933	12.6311	11.5712	12.3253	12.223	11.4401	12.449	12.1388	12.3923	12.3006	12.8001	Q9HCG8	CWC22	Pre-mRNA-splicing factor CWC22 homolog	Q9HCG8	CWC22_HUMAN
10.6406	NA	NA	NA	NA	NA	NA	NA	NA	11.2539	NA	NA	NA	NA	11.1939	NA	NA	11.4071	11.0269	10.2762	11.3762	NA	9.18323	9.25946	NA	NA	11.2401	NA	10.4823	10.7102	NA	NA	10.7768	NA	11.0147	NA	NA	8.60747	9.4833	10.9303	NA	10.8974	11.1959	NA	NA	NA	NA	11.0556	9.7503	NA	NA	NA	10.0723	NA	11.0768	11.1248	NA	NA	NA	NA	10.8254	NA	NA	NA	NA	NA	NA	NA	11.344	NA	NA	NA	11.5445	NA	NA	NA	NA	10.7873	NA	12.8026	NA	NA	11.499	NA	NA	11.5908	NA	10.0877	NA	NA	NA	NA	NA	NA	10.5736	10.5733	NA	11.2067	10.4549	NA	NA	10.9667	NA	10.6706	NA	10.2458	NA	10.6065	10.9326	NA	11.1587	NA	NA	11.5748	NA	NA	12.9471	NA	11.8143	10.9741	NA	10.5774	10.5257	10.5619	NA	10.2308	11.2765	NA	NA	NA	10.527	10.538	NA	11.8383	11.357	12.079	11.7323	10.8204	11.6936	NA	Q9HCH3	CPNE5	Copine-5	Q9HCH3	CPNE5_HUMAN
11.5539	11.0702	11.3985	11.0137	NA	10.5735	NA	10.3208	10.933	9.86328	11.5035	11.6141	10.3509	12.0537	10.7064	11.8814	11.2879	NA	10.0445	11.546	11.4194	11.4052	11.5506	11.8139	11.3183	NA	11.7247	11.3453	11.3353	11.83	11.815	11.2939	11.5105	NA	10.2534	11.5481	NA	9.64339	10.3178	11.092	NA	10.4576	11.5313	11.4108	11.9825	11.9981	12.5541	NA	11.1152	10.7879	9.86043	NA	NA	11.562	10.0326	11.6343	9.67166	11.4099	12.3408	NA	10.8576	10.393	10.5961	11.5177	10.9486	10.6913	12.2462	11.9518	10.9647	10.3963	NA	11.4447	NA	12.1475	11.4342	11.115	10.9957	10.6371	NA	NA	11.8357	11.2361	NA	11.8499	11.1818	NA	10.7511	12.5329	11.6984	12.3638	10.9682	10.1776	12.2521	11.505	11.5743	10.3059	11.6959	12.1245	11.4519	10.9223	NA	10.7532	11.9448	10.8766	11.8578	11.3643	10.4782	11.211	10.5335	11.7921	11.2317	10.6369	12.083	11.9002	11.5199	11.4859	10.4299	10.9034	10.8603	11.0238	12.3685	11.2485	10.7148	10.8894	11.4041	12.1833	11.3724	12.6422	11.552	12.2403	11.8641	NA	11.5827	11.9564	10.6147	10.9071	NA	12.4602	11.6876	11.2023	Q9HCI7	MSL2	E3 ubiquitin-protein ligase MSL2	Q9HCI7	MSL2_HUMAN
10.7856	10.9938	11.4514	11.4092	12.505	NA	11.1252	12.072	NA	10.3468	NA	9.32449	NA	11.0089	11.2256	11.6248	10.6024	11.641	10.6322	9.88781	10.2596	10.6365	10.3483	NA	10.116	11.6041	10.9509	10.9618	11.7234	NA	NA	NA	NA	NA	NA	10.4771	NA	10.7623	11.1174	NA	10.5795	10.8957	NA	9.87658	10.0659	10.4338	NA	NA	9.36911	11.6436	11.0618	11.0831	10.9836	11.2024	NA	NA	11.0325	9.74795	11.0293	11.0725	11.0559	10.6216	10.6876	9.99741	NA	10.4793	NA	10.3977	11.1971	9.47484	10.2382	11.5791	NA	NA	11.3295	NA	NA	11.4871	11.4474	NA	11.2205	11.075	NA	11.0145	NA	10.793	NA	10.7306	NA	9.71955	10.6731	10.3916	NA	11.3899	11.7408	NA	NA	10.8089	11.211	10.8244	NA	11.7981	NA	10.7259	NA	10.9573	10.7989	NA	NA	11.1063	NA	10.7185	NA	11.4515	11.0503	NA	10.1666	NA	11.0951	11.3206	10.7715	NA	11.2474	NA	10.7992	10.7727	NA	NA	10.4571	11.2223	10.8441	10.664	10.6616	10.9123	10.6133	NA	11.2257	9.96913	10.4032	11.1122	Q9HCJ3	RAVER2	Ribonucleoprotein PTB-binding 2	Q9HCJ3	RAVR2_HUMAN
12.6912	11.872	12.0363	11.7679	11.9768	11.7409	11.9217	11.9086	11.9722	11.3122	12.2335	12.0413	11.1649	12.1841	12	11.9835	11.2747	11.3984	11.9276	11.7027	11.2485	12.7258	11.4909	12.2156	12.1992	11.6886	11.4428	12.8132	11.5444	12.2955	11.6677	12.2752	11.5649	11.5926	11.5474	11.4354	NA	11.2331	11.7199	11.6933	11.6133	11.8061	11.7697	12.7305	11.9707	11.387	11.8106	11.5282	12.3854	11.4833	11.8816	11.5485	11.3724	12.3992	12.2768	11.5975	11.582	11.2756	12.827	11.6512	11.3589	11.4156	11.2588	11.5249	12.3385	11.9235	12.7484	11.8898	11.3066	11.9682	11.3618	12.0781	11.6854	11.8612	11.4805	11.5878	12.2283	11.0898	11.6952	11.7399	11.8022	11.1009	11.4538	11.552	11.5583	12.1165	11.5305	13.0432	12.8837	12.7817	11.8884	11.7569	11.0074	12.0092	12.1757	11.5425	11.5943	11.7173	12.6145	11.1631	11.8771	11.9712	12.6933	12.1518	12.0683	11.9167	12.1453	11.4597	11.4809	11.9051	11.8083	12.1428	11.6393	11.4213	11.1728	11.9752	11.6562	11.8655	11.5318	11.373	12.1205	12.2781	11.5552	11.9346	11.353	12.4821	12.0675	12.6421	12.5856	13.3063	12.1789	11.4374	11.1661	11.8273	11.2101	11.0279	12.0553	12.4506	11.3599	12.3516	Q9HCK8	CHD8	Chromodomain-helicase-DNA-binding protein 8	Q9HCK8	CHD8_HUMAN
11.248	9.82642	NA	10.3394	NA	10.1088	NA	NA	10.8927	9.19981	11.7927	10.4381	NA	9.64139	10.9397	10.9875	NA	NA	10.1105	NA	9.1364	11.2655	NA	NA	NA	10.5719	NA	10.4363	NA	9.75916	9.72455	9.57219	9.25542	NA	9.88563	10.5859	NA	9.72192	NA	NA	10.4195	9.82973	NA	11.4447	NA	9.72184	10.5775	8.33822	NA	NA	NA	NA	NA	10.3898	10.0237	9.69779	9.21002	9.7474	11.3213	NA	9.33788	NA	8.93425	9.55959	10.3614	9.39469	10.7277	8.77193	NA	NA	NA	10.4919	11.0174	NA	10.0959	NA	10.41	10.1531	9.85216	9.92909	NA	NA	NA	10.0136	NA	10.1287	NA	11.0303	11.1886	10.8575	9.74338	NA	NA	11.3516	10.5226	NA	11.2716	9.58242	10.619	9.46392	NA	9.69647	9.80258	NA	NA	8.70437	NA	NA	9.93809	10.4206	NA	NA	9.18405	NA	8.60401	10.8973	NA	9.89604	NA	NA	NA	11.1516	NA	9.88446	NA	10.4844	10.4987	10.8195	10.5329	10.5738	10.2479	NA	11.0202	10.7683	NA	NA	NA	10.5968	NA	11.1037	Q9HCL2	GPAM	Glycerol-3-phosphate acyltransferase 1, mitochondrial	Q9HCL2	GPAT1_HUMAN
NA	NA	NA	NA	NA	NA	NA	NA	NA	NA	NA	NA	NA	NA	NA	NA	NA	NA	NA	NA	NA	NA	NA	NA	NA	NA	NA	11.9979	NA	NA	NA	NA	NA	NA	NA	NA	NA	NA	NA	NA	NA	NA	NA	NA	NA	NA	NA	NA	NA	NA	NA	NA	NA	NA	NA	NA	NA	NA	11.1595	NA	NA	NA	NA	NA	NA	NA	11.5043	NA	NA	NA	NA	NA	NA	NA	NA	NA	NA	NA	NA	11.2539	NA	NA	NA	NA	NA	NA	NA	12.0325	NA	10.1118	NA	NA	NA	NA	NA	NA	9.6457	9.94361	11.7532	NA	NA	NA	12.7137	10.1133	NA	NA	NA	NA	NA	NA	NA	NA	NA	NA	NA	NA	10.874	NA	NA	NA	NA	NA	NA	NA	NA	NA	NA	NA	NA	12.1711	NA	9.55509	NA	10.5822	NA	NA	NA	12.7253	NA	NA	Q9HCM2	PLXNA4	Plexin-A4	Q9HCM2	PLXA4_HUMAN
10.9501	11.3608	12.6503	11.3924	12.2407	11.5503	12.1228	11.7713	11.5334	11.7189	12.1262	NA	12.0059	11.7789	12.1263	10.7889	11.8971	12.5527	11.5899	11.3948	12.7438	11.3798	11.3435	11.4298	12.0581	11.8375	12.1163	11.8684	12.0766	11.1148	11.5733	11.6991	11.9059	13.0542	10.9222	11.0011	11.8847	11.8885	11.7493	12.129	11.8008	11.4973	12.2239	11.4648	12.1178	11.4251	11.3276	11.9551	12.4561	11.8541	11.3247	11.4827	10.8067	10.6722	12.1584	10.7221	11.1714	11.6738	11.249	11.7867	12.4876	11.3906	12.7456	11.4671	10.9365	10.0194	11.1297	12.1107	11.1676	11.9467	12.1709	11.2291	12.4308	11.3672	11.789	11.6704	10.3524	12.7629	12.3403	12.5435	11.9445	11.5614	12.2453	11.3793	NA	12.1708	11.9926	11.2183	11.2986	11.2504	12.3022	12.1543	11.0704	12.8189	11.1272	11.9169	11.0623	12.5625	12.2725	12.6574	12.0213	12.385	11.4815	12.264	11.256	11.4663	11.6031	12.4543	12.2773	9.78456	12.33	11.8107	11.8051	12.0783	11.8715	12.7282	13.1361	11.7475	11.9786	12.3586	12.7549	11.6592	12.067	11.5625	11.6349	12.4391	11.5621	11.4524	12.3514	11.638	12.3641	12.1692	12.4478	12.4868	11.9218	12.2404	12.6299	12.46	11.0834	11.6934	Q9HCM4	EPB41L5	Band 4.1-like protein 5	Q9HCM4	E41L5_HUMAN
11.3042	10.914	11.3686	10.9437	10.5749	NA	NA	NA	11.9966	11.7026	11.469	11.9667	9.96614	11.7977	11.528	12.4081	13.4499	NA	10.4611	11.4463	11.6018	NA	12.6447	11.144	11.5252	NA	11.125	10.9354	12.2607	11.9014	11.8584	12.2535	11.7172	12.1279	11.8739	13.6683	NA	11.7256	11.0899	9.39428	NA	NA	12.409	10.8901	11.7054	11.4161	11.1009	NA	11.6139	NA	10.249	NA	NA	11.0897	NA	10.9038	12.6489	NA	12.76	8.93778	11.3773	9.73263	11.4868	12.8178	11.9903	12.3026	12.5069	11.0994	10.715	9.32162	NA	11.7876	NA	11.0163	11.3806	10.8606	11.3775	NA	NA	NA	10.7856	12.1134	NA	12.5328	12.1354	10.0251	12.6399	11.923	11.111	12.6411	10.9085	NA	11.6731	12.5767	11.9216	NA	10.3746	11.7374	11.8672	12.0987	NA	10.6862	12.3562	10.7206	11.3604	11.9588	NA	11.3202	11.3427	13.4681	12.5217	10.3366	13.2013	NA	11.8332	10.7893	NA	12.0655	11.0132	11.5214	10.7266	11.9339	11.0052	11.1993	12.6877	11.6867	10.7337	12.2241	10.4957	12.5985	9.93612	10.1966	11.1704	11.4738	11.6546	NA	NA	11.8768	11.6528	11.7068	Q9HCM7	FBRSL1	Fibrosin-1-like protein	Q9HCM7	FBSL_HUMAN
11.273	11.3802	10.1526	10.8836	11.2265	10.9979	NA	11.2817	11.3626	10.9969	10.6117	11.0483	10.0049	10.4424	11.188	10.5454	10.3918	11.0705	10.6293	11.121	10.5734	12.1799	11.3326	10.8036	10.4483	NA	11.8541	10.4442	11.1223	10.8014	11.1842	10.1076	11.2932	9.89922	11.5302	11.3691	NA	10.3165	10.6451	10.7156	10.9587	11.0944	10.8912	11.5388	11.2936	11.6155	11.3378	9.4925	11.5129	10.6706	11.2676	10.5842	NA	11.0166	NA	10.7065	11.0134	10.6227	10.6076	10.6252	10.5816	NA	10.1122	NA	10.5845	9.9588	NA	NA	10.2391	9.64301	10.9739	10.9514	11.7146	10.2684	11.0142	10.705	10.4204	10.8313	11.8554	11.9155	10.7701	10.4921	10.9259	9.24633	10.7191	NA	10.9782	10.7565	11.2556	10.523	11.2208	10.2528	10.109	10.7791	10.4272	12.0825	10.815	11.1839	11.4659	10.9253	10.3782	10.46	11.0087	10.8418	10.8876	10.8195	9.27926	10.6885	10.1429	11.1695	11.3011	NA	10.7424	NA	11.2932	10.0305	10.9344	10.6893	10.4475	11.7044	10.2154	11.3379	9.65513	11.0049	NA	10.8533	11.2777	10.6188	10.4984	11.3517	9.93093	10.6896	10.2599	10.7536	NA	11.5223	10.4505	11.4824	10.9806	10.414	Q9HCN4	GPN1	GPN-loop GTPase 1	Q9HCN4	GPN1_HUMAN
11.8322	12.4257	9.68537	10.5855	10.628	12.6214	12.7404	11.4896	11.6912	12.1549	12.5531	12.1662	13.1742	10.4677	11.4696	NA	12.2883	13.1412	13.0291	12.055	12.0468	12.5229	12.6412	10.6172	11.1791	12.6384	12.1578	11.5816	12.039	10.7335	NA	12.6951	10.4278	12.2432	11.7624	12.1377	NA	13.2523	12.0408	11.5476	12.2149	12.0492	12.4018	11.9152	11.1976	12.0992	10.93	14.0264	NA	12.2184	11.7215	11.6685	11.5319	12.1091	12.4555	12.2991	12.5056	12.0416	12.4338	12.0335	12.5921	12.5224	12.9488	10.3313	12.8989	12.2162	11.3557	12.6044	12.3108	NA	12.825	10.47	12.47	11.1455	11.7937	12.2531	12.5521	11.1313	11.4155	12.1949	10.0479	11.5635	13.0312	10.8486	12.6057	13.0101	12.8154	12.0686	12.582	12.4509	13.4505	12.7244	11.4353	11.9005	11.7959	11.75	11.0913	12.1724	11.8434	11.8376	12.6278	11.4282	11.8341	13.1269	11.7455	12.0509	11.2409	11.5826	11.8934	11.8683	11.8356	12.721	11.1577	12.6896	11.7801	11.3257	14.0716	11.1648	12.2198	12.9958	11.8634	12.2236	12.8189	12.0522	10.206	11.2782	12.0786	12.5973	12.6264	11.1448	10.648	12.4621	10.528	11.9695	12.4071	13.1988	13.3899	11.3153	12.5855	12.2164	Q9HCN8	SDF2L1	Stromal cell-derived factor 2-like protein 1	Q9HCN8	SDF2L_HUMAN
8.53336	10.155	NA	10.3777	9.10193	10.0871	11.1135	NA	10.4566	11.0104	9.68082	10.0274	NA	NA	10.6466	NA	9.40562	NA	9.56272	9.63069	NA	NA	NA	10.8572	9.32545	11.446	10.7599	NA	NA	10.148	NA	10.3024	NA	11.5652	NA	NA	NA	10.5125	10.5509	10.768	11.8489	10.5876	10.1122	9.42719	9.39788	10.1934	10.3476	9.82645	NA	NA	10.7786	10.4993	10.9759	9.92421	11.2685	10.176	NA	10.6228	NA	10.951	10.7667	9.48601	10.0121	9.71075	10.8854	11.1241	NA	10.7048	NA	9.07519	10.7273	NA	NA	10.5037	10.2682	NA	10.3687	10.3784	10.6196	NA	NA	9.49915	NA	10.84	10.6605	10.4564	NA	NA	NA	NA	10.0891	10.8982	NA	10.8231	10.2286	11.1994	9.83014	9.77984	10.1019	NA	NA	10.6088	NA	10.3936	9.34993	10.4078	10.665	NA	10.0176	NA	NA	11.0708	NA	11.6859	NA	9.75586	9.65346	10.0866	9.07783	NA	10.2918	NA	10.6561	11.0296	9.6272	10.171	10.0075	NA	11.0353	10.1478	10.4114	10.7589	10.3191	9.64416	9.44439	NA	NA	9.67406	10.1588	10.3267	Q9HCP0	CSNK1G1	Casein kinase I isoform gamma-1	Q9HCP0	KC1G1_HUMAN
NA	12.316	11.4928	12.0238	12.1161	11.3298	12.2738	NA	11.0058	12.5127	NA	12.1076	11.6337	12.2775	11.2613	11.4442	12.5193	11.5796	12.2573	12.5049	11.4801	10.6545	11.1118	10.2864	10.3431	12.4591	11.3734	11.5793	11.118	11.9418	11.8988	10.4196	11.0176	12.2612	12.4791	10.9916	NA	NA	11.4893	11.5227	11.7805	12.037	12.0922	NA	11.7028	12.384	NA	9.67193	10.4994	NA	12.3404	12.5128	NA	11.8701	12.0376	11.6201	10.6002	12.0662	NA	12.1272	11.8198	12.5436	12.2169	11.8824	12.5085	11.2533	NA	11.9464	12.0563	12.3285	12.139	NA	11.5912	11.4767	12.1932	10.9155	12.0252	12.0083	NA	11.021	11.9042	12.0196	11.9391	11.4841	12.3642	11.531	NA	NA	NA	NA	11.0611	12.3293	NA	12.494	NA	12.6054	11.8071	12.4055	NA	11.4885	11.5644	10.2318	NA	12.668	11.0636	11.9446	12.0742	12.323	12.7638	11.7208	11.8121	12.3712	10.0814	NA	11.4026	NA	11.8149	12.3034	12.3079	10.4902	11.7477	11.2614	11.4245	12.0205	11.6918	NA	12.0015	NA	NA	NA	9.86885	12.4571	10.7719	11.7791	12.5896	12.4537	11.4245	NA	12.7658	NA	Q9HCS2	CYP4F12	Cytochrome P450 4F12	Q9HCS2;P78329;Q08477;Q9HBI6	CP4FC_HUMAN
NA	NA	NA	NA	NA	NA	NA	NA	NA	NA	NA	NA	NA	NA	NA	NA	NA	NA	NA	NA	NA	NA	NA	NA	NA	NA	NA	12.7498	NA	NA	NA	NA	NA	NA	NA	NA	NA	NA	NA	NA	NA	NA	NA	NA	NA	NA	NA	NA	NA	NA	NA	NA	NA	NA	NA	NA	NA	NA	11.9493	NA	NA	NA	NA	NA	NA	NA	12.2988	NA	NA	NA	NA	NA	NA	NA	NA	NA	NA	NA	NA	NA	NA	NA	NA	NA	NA	NA	NA	10.2005	NA	12.0228	NA	NA	NA	NA	NA	NA	NA	NA	NA	NA	NA	NA	12.3558	NA	NA	NA	NA	NA	NA	NA	NA	NA	NA	NA	NA	NA	NA	NA	NA	NA	NA	NA	NA	NA	NA	NA	NA	11.556	NA	NA	NA	NA	NA	NA	NA	NA	NA	NA	NA	NA	Q9HCS4	TCF7L1	Transcription factor 7-like 1	Q9HCS4	TF7L1_HUMAN
NA	11.6057	NA	10.9687	11.2345	NA	11.7837	11.015	11.112	11.5754	10.7426	NA	11.3823	11.7888	12.0627	11.7445	11.1325	11.1652	11.8922	11.0921	11.6037	NA	11.1795	11.0465	11.4341	11.7437	11.7935	NA	10.223	10.618	11.0866	NA	11.1437	10.7226	11.0688	NA	12.2864	12.2037	11.7928	11.535	11.4217	11.9725	11.4865	10.5464	11.2229	NA	NA	9.07802	NA	12.1066	11.4859	12.114	11.1135	NA	11.9565	11.1002	10.5165	11.4315	NA	12.1906	12.5689	10.9336	11.6929	11.941	NA	11.0571	NA	12.3102	NA	12.0984	NA	10.6399	12.2949	NA	10.1157	NA	NA	11.8396	12.5171	NA	NA	11.9954	12.0598	12.098	NA	11.2629	11.2085	NA	NA	10.5302	11.1182	12.2431	NA	11.1608	10.223	11.9569	11.0339	9.92736	NA	11.4154	NA	11.9391	NA	10.9526	NA	10.5689	12.1847	11.4217	11.5275	10.4003	NA	11.2945	11.0418	NA	11.1567	NA	10.4636	11.9968	10.9589	10.8848	9.97707	11.1601	12.0242	NA	11.8608	NA	NA	10.5872	NA	NA	10.8457	11.5173	11.3739	10.406	11.6861	11.3376	12.2965	10.2854	NA	NA	Q9HCS5	EPB41L4A	Band 4.1-like protein 4A	Q9HCS5	E41LA_HUMAN
14.1893	13.8431	14.0267	14.1805	13.9615	13.9653	13.9108	13.5776	14.1519	13.6162	14.0512	14.1269	13.8732	14.1478	13.7026	14.0711	13.5002	14.0174	13.7159	13.903	13.3092	14.3842	13.7961	14.192	14.0079	13.3601	13.6276	14.455	13.7755	14.1813	13.3014	13.4402	13.5076	13.3655	13.9907	13.9183	14.3453	13.4194	13.7697	13.667	13.0666	13.9896	13.4871	14.504	14.2388	13.8135	14.0953	13.278	13.7292	13.4989	13.5487	13.3901	14.2594	14.0715	13.9496	13.9016	13.0384	14.3387	14.8531	13.6935	13.7762	13.8732	13.6607	13.3997	13.8962	13.8991	14.5056	13.8877	13.9965	13.8751	13.5022	14.2788	13.4792	13.9515	13.5523	13.9236	14.0517	13.394	13.5579	13.9029	14.0368	13.528	13.5525	13.771	14.2364	13.9796	13.6674	14.7796	14.4028	14.8692	13.6033	13.3708	14.4776	13.791	14.1452	13.6909	13.5666	13.9748	14.226	12.818	13.683	13.8708	14.4325	13.952	13.7597	13.9997	13.7314	13.9904	13.8945	13.8425	13.7207	13.9781	14.0066	13.8704	13.7836	14.2225	13.724	14.0618	13.734	13.5129	13.8252	14.032	13.5189	13.8594	13.8214	14.2015	13.9546	14.8948	14.502	14.8044	13.7944	13.2553	13.5589	13.9287	13.9543	14.1872	13.3388	14.6684	13.963	14.0122	Q9HCS7	XAB2	Pre-mRNA-splicing factor SYF1	Q9HCS7	SYF1_HUMAN
13.2786	13.399	12.6187	13.0001	12.658	11.1903	12.8314	12.6633	14.0084	12.1318	13.3859	14.046	13.1489	13.8098	12.9749	13.4938	13.3228	14.0713	13.1788	13.4883	14.0681	12.6067	13.6313	12.5497	13.5749	13.0209	13.8304	11.5903	13.8329	13.2539	12.9791	11.2195	12.7658	13.0355	13.1299	12.4016	12.6783	12.6331	12.9637	11.9991	12.7339	12.5664	13.1208	12.936	12.3713	12.8306	11.9958	13.0761	12.6339	12.8087	12.4287	12.4448	12.5651	12.7937	12.6768	13.5089	11.3621	13.3347	11.9881	12.7277	12.4879	12.8126	13.5629	12.2444	13.2163	14.1129	10.9053	13.0385	13.4916	13.2932	13.1233	13.8023	13.6636	12.5322	13.0129	11.245	13.1512	13.0743	12.7672	13.7001	12.4885	13.8463	13.507	12.3056	14.0895	13.6438	10.8009	12.8588	12.8904	11.8665	12.9196	12.7659	12.4402	13.3145	13.5355	11.7847	13.0343	13.3257	13.3129	13.4965	12.7151	12.6708	10.892	13.5715	11.2705	13.2844	12.3266	13.8892	13.4361	12.461	13.5666	12.9786	12.6064	12.2057	13.8047	12.0508	14.2639	13.1958	14.0197	13.6091	13.9855	13.914	13.1999	13.5324	12.6292	13.0506	13.4493	11.6521	13.2417	12.7362	13.0722	12.6297	13.8086	14.106	13.7366	13.5949	13.9335	13.3738	13.7443	12.692	Q9HCU4	CELSR2	Cadherin EGF LAG seven-pass G-type receptor 2	Q9HCU4	CELR2_HUMAN
14.9329	14.6242	13.8982	15.2434	13.2367	14.3517	13.6931	13.7581	14.6284	13.2366	15.3504	14.6552	13.8461	14.0348	13.6285	14.3653	14.2031	13.9613	13.9939	14.6432	14.4291	14.713	14.4407	14.9798	14.1185	13.8041	14.2177	15.3017	14.0974	14.0532	14.6631	14.7207	14.3767	14.5184	13.7559	13.9476	13.7462	13.9515	13.8447	14.2274	13.7036	13.8629	13.7719	15.1931	14.3199	14.6451	13.7226	14.8286	14.4027	13.4419	13.4217	13.9862	13.5458	14.6648	13.5661	14.3415	14.5314	13.972	15.0814	13.2414	13.1006	13.9081	13.5033	14.4282	14.8282	14.3289	15.0702	14.3056	14.3446	13.165	14.045	14.1225	14.1421	13.7261	14.613	14.2255	14.436	14.0217	13.3895	13.969	14.0498	14.6362	14.2427	14.0627	14.2799	14.4386	14.4738	15.2408	14.4895	15.6848	14.662	13.5497	14.2192	14.2067	14.0224	13.4646	14.4892	14.6245	14.9207	13.9111	13.6609	13.2086	15.4112	14.2804	14.7583	14.6691	13.3054	13.9992	14.1256	14.2864	14.1197	13.6813	14.2263	14.0319	13.7056	14.0597	15.0346	14.69	14.0595	14.306	14.1166	14.1127	13.9026	14.3068	14.1815	14.0836	14.2814	15.3295	15.0631	15.0597	13.9827	13.7747	14.4625	14.3081	14.3763	15.147	14.4592	15.5351	14.7566	14.7574	Q9HCU5	PREB	Prolactin regulatory element-binding protein	Q9HCU5	PREB_HUMAN
NA	NA	10.8121	10.9062	10.2913	NA	10.2497	NA	NA	NA	10.1255	NA	NA	10.9184	10.9388	NA	NA	NA	10.3825	9.59069	10.1262	10.9967	10.0989	10.2542	10.0107	10.655	NA	NA	10.8567	11.0898	10.3654	NA	10.2321	10.9759	9.58993	10.49	NA	10.4994	11.2912	10.4626	10.2976	11.4001	10.0339	11.6187	NA	9.82179	11.0458	9.71717	NA	10.9502	10.2013	9.98371	NA	10.3174	11.1301	NA	10.1629	NA	11.1573	NA	11.1533	9.84243	NA	10.8675	NA	11.3922	10.3735	11.2133	10.2745	NA	NA	9.94398	NA	10.0091	NA	9.97009	11.6408	10.6614	NA	NA	10.8652	NA	NA	10.1458	10.3889	10.3375	10.7283	NA	NA	11.4913	10.0505	9.83682	10.2246	NA	10.2126	11.5	10.5161	9.93455	NA	NA	10.7988	10.917	10.1956	11.0187	NA	8.66112	9.8184	10.2133	11.0814	10.8907	NA	10.6962	NA	NA	10.8644	10.6179	9.66373	10.4924	NA	NA	10.2183	9.67134	NA	9.27753	10.617	11.0995	9.57949	11.7725	NA	NA	10.0114	9.97431	NA	10.1385	9.92904	NA	9.52288	10.0702	10.5825	9.44864	Q9HCU9	BRMS1	Breast cancer metastasis-suppressor 1	Q9HCU9	BRMS1_HUMAN
NA	9.95914	11.4186	14.986	11.0578	11.4805	NA	15.2004	10.6046	11.5111	10.5346	11.7293	10.3225	12.1877	13.1246	11.3811	10.3201	10.6433	NA	11.2716	12.2546	10.9075	8.83418	11.0943	10.82	12.4057	11.2003	NA	10.1949	12.2552	11.7022	13.099	12.146	13.0627	9.88253	NA	14.151	NA	9.7517	11.6265	12.0505	NA	10.4004	NA	11.6259	10.3611	12.2606	11.0846	12.2546	9.9902	12.2227	7.52424	12.5712	13.1397	NA	9.55553	12.1134	15.6548	NA	NA	10.9955	11.7277	12.63	12.1635	12.2371	11.5413	NA	12.1423	9.50363	NA	10.89	11.9156	11.1984	12.679	10.3582	10.1579	12.7669	10.609	NA	14.5575	12.7994	10.4813	10.883	12.3632	12.5391	10.4404	11.8742	10.4221	NA	9.70432	11.7049	8.8677	13.1004	12.5473	11.4211	11.1395	11.2269	10.4055	10.0846	14.5106	NA	11.5645	NA	11.7383	11.5285	11.3386	NA	10.9792	14.748	NA	12.0365	NA	NA	NA	11.2369	11.2588	13.0485	11.4921	10.8326	12.4066	12.5762	10.9765	10.6081	9.36496	13.1678	12.4654	9.56817	NA	11.316	NA	11.1132	17.3745	11.5042	11.697	13.3381	11.2468	9.82302	9.08765	10.9357	11.0348	Q9HCY8	S100A14	Protein S100-A14	Q9HCY8	S10AE_HUMAN
NA	11.5373	10.8064	11.2316	NA	11.9728	11.9445	11.8008	10.6565	11.9671	11.4145	12.2358	10.4565	11.6181	NA	11.618	11.4937	11.2801	11.655	10.8796	11.7219	NA	10.9527	10.6226	10.7356	11.9003	11.2392	10.8341	11.7157	11.5739	10.7729	11.7859	11.2079	9.65191	11.4533	NA	12.0408	11.5849	11.3971	12.2335	11.5341	10.9763	NA	NA	11.1069	11.1114	11.043	11.6794	11.3557	NA	NA	11.6278	10.998	12.4322	11.6695	11.31	11.0112	11.3106	10.4991	11.9394	11.6589	11.837	11.7281	11.3612	12.2483	12.0195	10.8151	11.311	11.537	10.7711	11.4921	11.5951	10.915	12.2826	11.0354	11.5446	12.3582	11.9278	11.0159	11.8122	10.9821	10.578	12.021	11.3478	12.0649	11.5332	10.9398	11.1618	10.8332	11.3141	11.3747	11.4906	12.705	11.8484	11.7559	11.87	11.0395	10.3271	NA	11.4482	11.4168	11.252	10.9017	11.2384	11.2462	11.1568	11.3735	11.6344	11.3304	11.7117	11.2709	11.5528	11.6187	NA	10.0326	10.6998	11.0682	11.6916	11.6783	12.1719	NA	11.0349	11.2515	11.5373	11.6461	10.9516	11.2688	11.2281	11.2934	10.4594	12.2996	11.2005	11.3579	11.5172	10.9294	11.5563	11.717	10.9847	11.6767	9.61646	Q9HD15	SRA1	Steroid receptor RNA activator 1	Q9HD15	SRA1_HUMAN
14.4312	13.665	12.8324	13.0548	13.535	13.3712	13.6134	13.5738	14.9588	13.8448	14.0505	12.7767	13.6488	13.1345	14.2051	13.289	13.4699	13.7551	13.905	13.4769	14.1116	14.5822	13.8435	13.0867	13.3302	13.797	13.5775	13.7679	13.3223	12.8262	14.1651	13.5942	12.9951	13.7992	13.5199	13.4069	13.5977	14.0876	13.6942	13.5588	13.555	13.9284	13.4566	14.6531	13.1892	13.6082	13.3051	14.0996	13.129	13.8634	13.5669	13.7184	13.5586	13.0884	13.9817	13.6771	13.9147	13.5054	14.1194	13.8037	13.7859	13.8777	13.6725	12.6316	12.722	12.9067	13.2421	13.771	13.5857	13.7637	13.7634	13.5425	13.9288	13.1406	13.361	13.5388	13.02	13.6964	13.4839	14.2045	12.8007	13.2864	13.9512	12.579	12.8015	14.1702	13.7537	13.664	14.7988	14.0552	12.2975	13.8273	13.1666	13.5314	13.4045	13.7705	13.4934	13.6331	14.1298	13.0872	13.8538	13.757	13.6276	14.0946	13.4811	13.4906	13.8039	13.529	13.8367	13.4781	13.376	13.6721	13.3934	13.9512	13.6351	13.1216	13.9033	12.4502	13.6455	13.8696	13.4231	15.0315	13.7174	13.6485	12.64	13.6956	13.9685	13.8428	14.8112	13.7794	13.7327	13.7171	13.5595	13.6906	13.7408	14.0497	13.8595	13.2321	13.6396	14.0847	Q9HD20	ATP13A1	Endoplasmic reticulum transmembrane helix translocase	Q9HD20	AT131_HUMAN
12.1189	12.1956	12.1057	12.6776	11.9529	10.9566	11.8488	11.4865	13.0922	11.9035	12.0016	13.2264	11.692	12.2711	12.1441	12.4272	11.5385	12.4443	12.2977	12.431	12.0644	12.7625	12.7042	13.1531	12.1102	12.1138	11.3132	11.6638	11.6281	12.2586	12.8	11.9141	12.3118	12.1316	12.3785	12.4098	NA	12.2775	12.2214	12.2805	12.0733	11.9271	12.1685	13.1437	12.2128	12.1167	12.6218	12.2809	12.6524	12.4977	11.7781	11.9351	11.9962	12.8692	12.0239	12.2851	11.3201	12.1705	12.1938	11.8916	12.139	12.1607	12.3104	11.8279	12.7219	12.6201	11.6289	12.5241	11.7406	11.352	12.414	12.1044	12.5519	12.1399	11.7837	11.2778	13.1567	12.3554	NA	12.1166	12.4997	12.4575	12.8829	11.9171	12.5499	12.5391	11.0371	13.1023	13.4868	12.15	12.0014	11.8527	12.0546	11.8367	12.1726	11.496	11.052	12.4296	13.3292	12.0562	12.2098	11.8649	12.2161	12.5278	10.3589	12.2835	11.9803	12.0967	12.1667	12.2247	11.9445	11.1207	12.0801	11.8842	12.1165	12.3385	12.2375	11.9203	11.6654	12.3593	12.0155	13.1108	12.12	11.9289	11.6842	11.992	12.3509	11.9551	11.9271	13.0866	12.1244	12.237	12.249	12.2896	11.9223	11.8309	12.6436	12.6273	12.0864	12.1791	Q9HD26	GOPC	Golgi-associated PDZ and coiled-coil motif-containing protein	Q9HD26	GOPC_HUMAN
11.9156	12.0287	11.8299	13.0091	12.9272	11.4304	12.3688	12.8034	11.4992	12.1355	11.7018	12.1356	12.5822	11.3131	12.4012	12.6364	11.8248	12.1358	12.7313	11.6728	12.1246	10.9676	12.2142	13.0242	12.0869	12.6279	12.6263	11.2645	12.0552	11.4037	11.6429	12.3881	12.203	12.6433	11.6876	12.1502	12.6334	12.4462	12.7191	11.0337	12.7129	12.6914	11.886	10.6972	11.6497	12.2196	11.3924	11.7688	11.7538	12.1963	12.3583	12.7325	12.4799	12.2214	12.3899	12.227	12.5175	12.6826	12.0897	12.5782	12.6257	12.2424	12.2262	12.3172	12.2102	12.6339	NA	12.7985	11.8038	11.9137	12.766	12.1795	12.5024	11.0648	12.3808	12.5092	12.1922	12.7828	12.8362	12.1858	13.2271	12.5112	12.4102	11.8095	12.4589	12.5553	12.4277	12.4516	11.2872	12.1923	11.7003	12.9826	10.0457	12.3923	12.3178	12.8318	12.0175	12.0775	12.3596	11.7018	12.6209	12.4447	10.7213	12.6491	11.731	11.8695	12.5024	12.1286	12.4511	12.1017	11.9039	12.512	12.1389	12.6023	11.8269	12.0293	11.879	11.3424	11.4433	12.1985	11.8395	11.8345	12.4835	11.8123	12.2894	12.7306	12.0124	12.6862	11.9209	12.3193	12.1636	12.8712	12.137	12.0146	12.2961	12.5389	12.3448	11.925	11.7161	11.4308	Q9HD33	MRPL47	39S ribosomal protein L47, mitochondrial	Q9HD33	RM47_HUMAN
12.9052	11.5234	12.2471	13.3527	11.602	12.1891	11.6233	11.6564	13.2071	12.4824	13.07	11.8148	11.6786	12.4353	12.5703	12.97	12.3471	11.611	11.3606	12.0956	11.8175	12.0575	11.8453	12.9464	11.8328	11.7129	11.5515	11.7721	NA	12.3235	12.523	11.5186	11.7863	11.844	11.9391	10.8118	NA	12.3928	12.266	11.7	12.3364	11.9613	11.8007	11.6858	11.8576	11.9643	11.2363	11.4042	11.5816	11.6914	11.9848	12.3743	11.9303	11.7083	12.226	11.1739	11.065	11.727	11.8708	12.1562	12.7131	12.5805	11.7705	11.8634	12.0253	11.3505	11.6476	11.8277	12.0842	11.9654	11.7329	12.3118	12.6468	11.2637	12.1708	12.4081	12.5255	12.4782	11.6066	11.7075	13.5445	11.1511	12.561	11.6212	11.5787	11.5646	11.6015	12.6445	11.8772	12.1033	11.9308	11.9423	11.4545	11.4506	12.7597	12.2015	11.8239	11.9279	12.9592	12.1248	11.0783	11.9906	11.7351	12.1626	12.4161	11.642	12.0852	11.9193	12.8615	11.887	12.3206	11.3528	11.5996	12.6794	12.254	12.5321	11.749	12.9388	11.9281	11.5902	11.8512	12.9386	12.0864	11.873	12.4745	12.4483	11.7384	12.05	12.5924	12.6426	11.8994	12.5092	12.5225	12.0279	11.9052	12.1661	12.5323	12.5479	11.5132	12.9918	Q9HD34	LYRM4	LYR motif-containing protein 4	Q9HD34	LYRM4_HUMAN
11.032	12.3202	11.7626	NA	12.2645	12.4102	13.1885	12.3523	12.0218	12.5235	11.581	11.757	12.1852	NA	12.3686	11.4213	11.6307	13.0151	12.904	12.2361	12.3571	11.3479	12.3624	11.7277	12.3544	12.4148	11.928	11.2537	12.4522	NA	12.0008	11.5775	11.2143	11.7091	11.8838	11.9009	13.0538	12.6579	12.4656	12.8941	12.7401	12.495	11.5607	11.2416	12.3066	12.0594	11.4624	12.0533	12.776	12.7756	12.3151	12.3317	12.6939	11.7082	12.5316	11.8887	11.9706	12.4278	10.6016	12.5116	12.8352	12.4804	12.326	9.68794	11.975	11.3038	10.9103	12.8378	12.4384	12.6194	12.5385	11.8369	13.1346	10.6838	11.4896	12.2828	11.4898	12.3012	12.5482	12.628	11.1504	NA	12.6576	NA	NA	12.3154	11.866	11.4703	10.2018	NA	11.6072	12.5638	11.1939	12.4549	11.6148	12.2311	11.9823	12.1723	13.2391	12.3808	12.6057	12.6036	11.3142	12.3339	12.1844	12.3778	12.7318	12.6187	12.282	11.8658	12.5083	12.3723	12.539	12.0928	11.4973	11.7511	11.9214	11.2294	11.3443	12.313	12.3292	11.182	12.3763	12.3238	11.5378	11.8102	12.3503	NA	12.2713	11.4914	11.9692	12.3482	11.9402	12.1369	12.2929	11.9817	12.7759	NA	11.945	11.0423	Q9HD40	SEPSECS	O-phosphoseryl-tRNA(Sec) selenium transferase	Q9HD40	SPCS_HUMAN
12.4009	11.9903	11.9147	11.3236	11.3873	11.7121	12.0739	NA	12.3709	11.7282	12.4192	12.1118	12.1605	11.0216	12.7969	12.464	12.1963	12.4093	12.2924	12.3378	12.2374	12.176	12.2632	11.5446	11.7444	12.2273	12.0973	11.7977	11.9946	10.6996	12.5923	10.5309	12.1138	11.5958	12.2637	11.5649	12.1695	12.5653	12.3115	12.6465	12.2532	11.9789	12.236	12.3553	11.6443	11.9517	11.9098	12.1872	12.204	12.4655	11.9537	12.2688	11.3007	12.7729	12.5193	11.551	10.2883	12.3088	11.2624	12.1787	11.8284	12.3412	11.7447	11.4567	12.1249	12.2344	11.7029	12.4111	12.0312	12.2326	11.7479	12.7122	11.7782	12.2862	12.4472	11.7119	12.7461	12.148	12.0671	12.6031	11.2654	11.6811	12.3122	10.8959	12.479	12.2097	11.7211	11.7199	12.2329	10.7651	11.5177	12.0945	11.3969	12.1039	12.2483	12.277	11.9843	12.059	12.5677	12.1881	11.925	12.2006	12.0671	12.2445	11.587	12.3738	12.0422	12.0421	12.4552	11.8755	12.4007	12.3353	11.8164	13.3871	11.8976	11.1036	11.9123	11.1638	12.1515	12.7619	12.2928	12.5345	12.1375	12.2355	11.2224	11.9001	12.308	10.7501	12.781	11.8563	11.9813	13.1481	12.2736	12.3747	12.3394	12.8101	11.7746	11.689	12.0192	12.2604	Q9HD42	CHMP1A	Charged multivesicular body protein 1a	Q9HD42	CHM1A_HUMAN
13.514	13.7447	12.2854	13.4391	14.0674	13.2882	13.6741	13.2551	13.9268	13.9565	14.3426	13.3109	13.6175	12.6803	13.9308	13.3762	13.1926	14.0499	13.9593	13.523	14.0942	13.6409	13.4971	13.3891	13.3147	13.5907	12.5612	13.346	13.3403	12.7026	12.6061	13.2929	13.1835	12.1672	13.0175	13.0979	13.6249	14.4929	13.6768	11.9835	13.749	13.4663	13.1785	13.265	13.1026	13.7618	12.4315	13.8048	12.8754	13.6942	13.3569	13.5645	13.5396	13.5357	13.8025	13.2755	12.9652	13.343	14.1047	13.47	13.6	13.7157	13.4941	13.3791	13.883	13.4966	13.2081	14.1964	13.1754	13.3405	13.5725	13.522	13.1465	12.201	12.9848	12.2676	13.9142	13.8065	13.7666	13.3758	12.975	13.1512	13.6241	12.908	13.6384	13.8322	13.1443	13.5077	13.5859	14.1334	13.8607	13.8366	12.1071	13.5729	13.2914	13.6211	12.8811	13.4783	12.9929	12.8719	13.8716	13.6927	13.2658	14.0979	12.4578	13.6157	13.3838	13.4482	13.885	13.209	13.8515	13.4314	12.9603	13.8766	12.7964	12.9481	13.629	12.5546	12.914	14.0139	12.3754	13.723	13.8768	13.6992	13.3152	13.4237	13.2977	14.2151	13.8565	13.5302	12.8069	14.4236	13.0579	13.6332	13.4217	13.7294	14.7962	13.4154	13.3965	13.2013	Q9HD45	TM9SF3	Transmembrane 9 superfamily member 3	Q9HD45	TM9S3_HUMAN
NA	NA	NA	NA	NA	NA	NA	NA	NA	NA	NA	NA	NA	NA	10.9958	NA	NA	NA	NA	NA	NA	NA	10.9313	NA	NA	NA	11.7874	NA	NA	NA	12.1584	11.0423	NA	NA	NA	NA	NA	NA	NA	NA	NA	NA	11.1816	NA	11.109	NA	NA	NA	NA	NA	NA	NA	NA	NA	NA	NA	NA	NA	13.1066	NA	NA	NA	11.2914	NA	NA	11.211	NA	NA	NA	NA	NA	NA	NA	NA	NA	12.2613	NA	9.31944	NA	11.45	NA	NA	12.1742	NA	12.0223	NA	NA	NA	NA	12.5348	11.5967	NA	NA	NA	NA	NA	NA	NA	NA	NA	NA	NA	NA	NA	10.849	NA	NA	NA	NA	NA	11.0554	NA	NA	NA	NA	NA	11.6001	NA	11.1659	NA	NA	NA	NA	NA	NA	NA	NA	12.388	NA	NA	10.4965	NA	NA	11.8816	10.9631	NA	NA	NA	NA	NA	Q9HD47	RANGRF	Ran guanine nucleotide release factor	Q9HD47	MOG1_HUMAN
12.3319	NA	NA	13.8091	NA	NA	NA	NA	NA	NA	NA	NA	NA	10.5167	12.1042	NA	NA	NA	NA	10.9821	NA	NA	NA	NA	NA	NA	NA	NA	NA	NA	NA	10.5658	NA	9.00699	NA	NA	NA	NA	NA	NA	9.8573	NA	NA	NA	NA	NA	11.2629	NA	NA	NA	NA	NA	NA	NA	NA	NA	NA	NA	NA	NA	NA	NA	NA	NA	NA	NA	NA	NA	NA	NA	NA	NA	NA	NA	12.3344	NA	NA	NA	NA	NA	NA	NA	NA	10.3928	NA	NA	NA	NA	11.2339	NA	NA	NA	NA	NA	NA	NA	11.3242	11.2272	NA	NA	NA	NA	NA	NA	NA	NA	NA	NA	NA	10.8662	NA	NA	NA	NA	NA	NA	9.59741	NA	12.2153	10.6754	NA	9.79258	NA	NA	NA	NA	11.2762	NA	NA	NA	NA	NA	NA	NA	NA	NA	NA	NA	NA	10.9837	Q9HD89	RETN	Resistin	Q9HD89	RETN_HUMAN
16.4529	15.381	15.9484	16.0062	15.3209	15.9514	14.8581	15.163	17.2034	15.0315	16.5625	15.5223	15.2889	15.6975	14.9498	16.0155	16.4322	15.6165	14.9301	15.6476	15.6183	16.9233	15.9635	15.9287	15.9433	14.8447	15.8308	17.974	15.816	15.6138	16.6627	15.3906	15.8646	15.4281	15.6144	16.2434	15.2535	15.0375	15.1328	15.2513	14.9677	15.1532	15.6238	16.6771	16.0408	16.1641	15.7392	15.2552	15.8743	15.322	15.2784	14.782	15.174	15.0629	15.3785	15.6846	15.5974	15.6359	17.3952	15.2937	14.9646	15.1214	15.4622	14.8913	15.0288	15.7545	17.8563	15.1447	15.7519	15.0467	15.3833	15.7562	15.4986	15.3043	16.3794	16.0191	15.1505	15.4266	15.4152	15.4284	15.4142	16.1657	15.406	14.9763	15.6422	15.2032	15.7494	16.5543	16.8864	17.4889	15.9036	15.1287	14.6542	15.6847	15.8717	14.8779	16.2287	16.162	15.9638	16.0367	15.3067	15.5026	17.8983	15.4492	15.9175	15.4802	15.1977	15.8126	15.5556	16.2365	15.6482	15.1394	16.2418	15.4048	15.8232	16.1647	15.2747	15.5439	15.6172	15.5963	15.8511	17.226	15.3023	15.6468	14.949	16.1807	15.9017	17.3207	16.7932	16.6957	15.1753	15.0753	15.8298	15.7967	15.5287	15.7347	14.9887	16.4549	15.6715	16.2616	Q9HDC9	APMAP	Adipocyte plasma membrane-associated protein	Q9HDC9	APMAP_HUMAN
NA	10.5556	10.2574	11.2111	10.8469	10.7	10.7931	NA	10.7613	11.0062	9.82499	11.2216	NA	11.1276	NA	11.1408	NA	NA	11.0034	9.95684	10.8268	10.4623	11.1017	11.3056	11.0269	11.4461	10.2015	10.3114	11.6561	11.4996	11.0064	11.713	10.9972	10.9066	NA	11.3202	13.5247	10.5329	10.7821	10.7452	NA	11.3387	NA	NA	11.4099	10.6746	10.4016	10.2836	NA	NA	11.1493	11.905	11.7034	11.4045	9.98504	NA	11.4491	11.5417	11.168	11.5007	11.4134	NA	11.3595	10.7254	11.2066	11.0183	11.4715	NA	10.2281	NA	10.9082	11.8216	11.7766	11.5304	11.0992	10.3158	11.4921	11.2427	11.4706	NA	10.4447	NA	10.1334	10.8718	11.3406	10.9829	10.1843	10.8713	11.5565	10.7067	10.5898	11.3105	NA	10.1861	9.92942	NA	11.4144	10.4302	11.4651	NA	11.1197	10.5023	11.335	11.8574	10.8495	10.7857	NA	11.5333	11.3228	11.1588	10.2505	10.5964	11.5082	NA	10.9417	11.3059	NA	11.4353	10.5539	10.9091	11.0831	10.8729	NA	11.1334	10.7568	11.5226	10.7417	11.1936	10.0137	11.467	10.6318	11.5363	10.8604	10.8841	11.08	10.97	10.8082	10.4557	11.4576	10.4869	Q9NNW5	WDR6	WD repeat-containing protein 6	Q9NNW5	WDR6_HUMAN
12.7679	12.1423	13.1787	12.4588	13.0035	12.831	12.8146	13.3823	12.9225	12.3983	12.7486	12.6693	12.5508	12.7302	13.0619	12.8239	12.6857	12.7704	12.2199	12.1284	12.5056	12.9179	12.2887	12.6428	12.7575	12.4244	12.4564	12.2537	12.4549	12.268	12.9234	13.4126	12.7445	13.0463	12.7418	13.1803	13.1825	12.3935	12.6026	12.2893	12.3957	12.6465	12.2913	12.8497	12.9175	12.5623	NA	11.8081	12.714	12.9069	12.4646	13.0753	13.1522	12.7187	12.9849	12.4802	13.5257	12.837	11.562	12.74	12.8452	12.6373	12.5747	12.8476	12.376	12.1746	12.7093	12.9341	12.8069	12.1339	12.8651	12.4026	13.4215	12.4917	12.335	13.4104	12.8504	12.3738	13.0305	12.6443	12.9027	12.8278	13.0721	12.5627	12.5594	12.2714	13.1105	12.208	12.7353	11.3492	12.9663	12.9228	NA	12.0265	12.9918	12.7781	13.158	12.8303	13.2643	12.7421	12.6471	12.7215	12.3616	12.27	12.7875	12.6441	12.839	12.4515	12.4831	12.6117	12.525	11.9825	12.0168	NA	12.1654	12.1508	11.7815	12.8853	12.5084	11.7717	12.5585	12.8996	12.5944	11.8763	12.5594	12.4304	12.3869	11.3985	12.3691	12.8961	11.522	12.6508	12.6893	12.5904	12.5868	12.8161	12.0505	12.8026	12.7798	12.9669	Q9NNW7	TXNRD2	Thioredoxin reductase 2, mitochondrial	Q9NNW7	TRXR2_HUMAN
NA	10.3679	11.6271	11.8206	9.41235	10.2231	NA	13.1862	NA	NA	10.7488	11.0979	NA	9.49255	NA	11.2668	NA	NA	10.5515	9.76033	11.4181	NA	10.5783	11.0088	10.3934	10.721	NA	NA	NA	10.2973	NA	10.1206	9.93266	10.2651	NA	9.62323	13.067	10.5448	10.3154	10.8652	9.48646	NA	10.4475	NA	10.5516	10.1489	10.0167	10.3107	NA	NA	NA	NA	9.43247	11.1536	NA	NA	10.3796	11.3562	NA	NA	NA	NA	10.897	10.1834	10.6948	NA	NA	9.96635	9.30616	NA	9.52472	10.9163	11.0208	9.24974	10.9476	NA	9.3963	9.84916	9.98054	14.3986	10.2451	NA	9.6958	10.746	10.0616	9.91879	NA	8.78729	9.88216	NA	10.9309	10.1934	NA	NA	10.8541	NA	10.9296	11.2864	10.6606	10.6291	NA	NA	8.88828	NA	NA	10.4142	9.8887	11.5126	11.3766	10.8694	10.4237	NA	NA	NA	NA	NA	NA	NA	NA	10.6926	NA	10.0979	10.2731	NA	10.928	10.4953	9.40273	11.9978	10.1326	9.28054	10.688	13.8385	10.2284	9.69306	10.5442	NA	NA	10.333	10.027	NA	Q9NNX1	TUFT1	Tuftelin	Q9NNX1	TUFT1_HUMAN
12.13	10.7139	10.9807	11.6421	11.5757	10.6321	NA	NA	11.9071	NA	10.5938	11.9378	NA	10.5106	NA	11.7109	10.5749	NA	10.6833	10.5177	10.8777	12.6442	10.6891	11.3263	10.7533	NA	NA	11.7361	NA	10.8322	NA	NA	11.4811	11.6269	10.6842	11.759	NA	NA	NA	11.8355	NA	NA	NA	11.3851	10.5593	10.482	NA	NA	9.48428	11.1997	11.393	11.5545	10.6145	11.0702	10.8046	NA	11.974	NA	11.5799	10.4942	10.178	10.553	NA	10.7295	11.0001	11.5815	12.2577	NA	NA	NA	10.8514	12.2893	NA	10.676	NA	10.9375	11.1361	NA	NA	11.61	11.6921	NA	11.0652	11.1248	NA	10.4116	10.847	11.771	NA	12.2774	NA	10.2408	NA	10.4175	11.9958	NA	NA	11.887	11.4867	10.3116	NA	10.5583	10.9405	11.0754	11.3271	10.7104	NA	11.2263	11.2729	NA	NA	NA	NA	NA	11.2175	11.6606	11.1692	10.0963	11.3873	10.6188	10.548	11.3646	NA	10.7309	NA	11.4065	10.7807	10.8682	11.7658	12.4696	NA	10.5448	10.5889	NA	NA	NA	NA	12.3594	NA	10.955	Q9NP50	SINHCAF	SIN3-HDAC complex-associated factor	Q9NP50	SHCAF_HUMAN
11.0088	NA	9.27564	14.5865	10.9788	10.4637	NA	10.6526	10.0759	NA	11.038	9.80364	10.9057	11.6484	13.7778	10.3553	11.382	10.5407	9.29279	10.4819	8.38088	11.4398	NA	NA	NA	10.7975	NA	NA	10.7194	9.99882	11.6828	11.4594	NA	12.164	NA	11.3518	12.8191	NA	9.24194	11.1423	NA	NA	NA	11.3337	12.4063	9.20886	10.7173	NA	8.09551	9.38081	10.4006	9.842	9.17497	11.3026	NA	NA	11.1349	11.6482	11.165	NA	11.5337	9.41018	9.154	11.1796	10.6764	10.7133	NA	10.1281	NA	NA	11.1568	11.5526	12.0833	11.404	11.3953	10.7498	11.2713	9.88142	NA	12.6903	10.2947	12.417	11.0685	13.3983	11.2129	NA	12.0937	8.90955	11.5812	11.3626	11.0252	10.2745	10.9801	10.7293	11.2858	10.4577	14.1432	10.5308	10.6876	9.80278	NA	9.3296	9.79888	NA	10.4304	NA	10.9275	NA	9.92612	NA	10.8959	10.2941	10.7132	NA	10.4672	11.78	10.474	NA	13.7662	11.9613	10.1928	NA	10.8629	NA	11.9346	NA	NA	9.64325	11.3992	10.5527	10.9946	9.48805	10.1961	11.1926	10.313	NA	10.4962	10.6266	10.2585	11.3137	Q9NP55	BPIFA1	BPI fold-containing family A member 1	Q9NP55	BPIA1_HUMAN
NA	11.2629	12.0444	11.7382	12.0421	NA	12.6732	12.0633	12.4881	12.7495	10.7811	11.0656	12.1841	11.8232	12.5063	11.5044	10.2812	11.0427	12.6677	11.0681	11.1069	NA	11.2723	12.0202	10.9625	12.4662	11.5615	11.0738	11.1923	11.9052	11.5001	10.907	9.90389	11.1949	11.5617	10.9205	12.7169	12.2212	11.9442	10.8917	12.1229	11.9427	11.7138	NA	12.4137	NA	10.8282	11.1487	12.1421	12.9295	11.2099	12.8708	12.0442	10.5304	11.379	11.0254	10.247	11.173	14.0268	11.8177	12.3101	11.6875	11.2285	12.1945	10.9903	11.6911	11.6798	11.9318	11.0522	12.2359	11.866	11.0023	11.7908	11.449	11.4577	NA	10.1729	12.0655	12.6288	11.5563	12.2339	11.5449	12.3929	11.8769	11.2269	12.0382	10.4467	10.6503	10.9486	13.7764	10.088	12.6499	11.1558	10.9051	10.8235	12.2783	11.059	11.6395	11.4362	10.2055	12.5677	12.1253	10.9293	11.8273	NA	11.439	12.0442	10.7997	11.6803	11.697	11.1764	11.3133	11.6133	14.3842	10.7362	12.0278	11.082	13.2679	10.8276	10.4776	11.0649	11.9261	11.5642	11.3619	11.0492	10.7318	10.9628	13.5615	10.7741	10.265	11.051	11.9456	11.305	11.7958	11.8467	11.5081	12.0992	10.2922	11.8431	NA	Q9NP58	ABCB6	ATP-binding cassette sub-family B member 6	Q9NP58	ABCB6_HUMAN
11.7145	11.2963	10.3302	NA	10.189	NA	10.2434	11.5924	11.5779	10.6019	10.6014	9.19611	10.5637	10.2731	11.4326	NA	10.2233	11.0778	10.7057	10.9978	11.803	11.46	11.0651	9.45934	10.1716	10.9187	11.3317	11.218	NA	9.44379	NA	10.8616	10.8522	9.24657	11.1029	10.454	10.7793	11.3666	10.7081	NA	10.2435	10.843	10.9091	12.4361	10.6146	11.4961	10.4004	11.8462	11.3197	10.5289	10.7053	11.2748	NA	11.141	11.0911	11.4131	10.2697	11.4983	11.0478	10.4477	10.6453	11.1136	11.5606	10.715	10.5091	10.6099	NA	11.6141	11.3534	10.9602	11.0831	8.6005	10.9658	11.2494	10.7394	NA	10.2425	11.3979	11.2884	11.4207	NA	NA	11.5397	NA	NA	12.018	10.6613	NA	11.9738	10.4872	9.85926	NA	10.9313	11.0933	NA	10.6286	10.8819	11.1119	10.6551	10.7365	NA	9.76314	NA	12.1176	10.0242	11.4007	10.8756	10.5986	10.4448	NA	10.7896	10.1398	9.70568	NA	10.5912	11.7383	11.4611	NA	9.18851	11.4336	NA	11.5867	9.99663	11.0477	NA	10.4436	11.112	10.5118	11.9262	NA	10.4227	9.98863	10.487	10.9331	10.9391	11.1057	11.7161	10.4269	11.6324	10.9469	Q9NP61	ARFGAP3	ADP-ribosylation factor GTPase-activating protein 3	Q9NP61	ARFG3_HUMAN
11.4092	10.7622	11.9237	10.9068	NA	11.5129	11.0272	NA	11.5282	9.70307	10.7215	12.7574	NA	11.7196	11.1421	10.9656	11.6652	NA	11.4712	11.0827	11.0239	11.8996	10.7663	11.9191	11.1454	NA	11.5837	13.224	11.1671	11.4233	11.905	11.2385	11.5127	11.7539	10.8581	11.6234	NA	NA	NA	12.5262	10.999	NA	NA	12.046	12.3937	11.6669	12.3168	12.1463	12.4052	10.9292	10.0524	10.4498	NA	12.9859	NA	10.716	11.5955	11.4918	12.5892	NA	NA	NA	10.6838	11.5737	13.2694	13.4507	13.4403	NA	12.0491	NA	NA	10.9977	11.199	12.4235	11.9864	12.113	13.2145	NA	NA	NA	11.3104	11.9771	11.3297	11.6914	13.1324	11.3544	11.1931	12.35	11.7597	12.007	11.0316	NA	12.4551	11.2915	11.358	NA	11.6708	10.8766	11.6437	11.6824	NA	10.2912	12.4865	NA	10.0423	11.4213	NA	10.2444	NA	11.1858	NA	10.5928	11.0223	NA	12.1941	12.8461	9.44935	11.0398	11.6153	10.9249	10.8356	10.9111	10.9877	11.453	NA	11.6657	10.9854	12.0847	9.96908	12.4962	12.0755	NA	11.5995	10.9561	11.2952	NA	10.3978	12.0449	10.635	11.1703	Q9NP64	ZCCHC17	Nucleolar protein of 40 kDa	Q9NP64	NO40_HUMAN
13.8594	13.8126	13.6759	13.2238	13.088	13.6906	13.2486	13.0375	14.0643	13.4139	13.9741	13.6904	12.3844	13.6118	13.3996	13.5024	13.472	13.3268	13.1701	13.8046	13.4756	14.2159	13.9573	13.356	13.7629	13.5434	13.4942	13.1111	13.6453	13.6107	13.4184	14.0114	13.3312	13.3954	14.1002	14.1985	13.345	13.3064	13.4479	13.462	13.3455	13.4711	13.6384	14.1587	13.9331	13.8417	13.7286	13.0509	13.8357	13.2844	13.6762	13.2268	13.7576	13.8921	13.6494	13.9513	13.4943	13.7998	13.2024	13.6689	13.499	13.3368	13.902	13.565	13.5385	13.349	13.3038	13.3806	13.9762	13.3663	13.0233	13.5682	12.6563	13.5657	13.56	13.366	13.919	13.1889	12.997	12.9026	13.3407	13.3643	13.2394	13.6329	13.7815	13.7055	13.7544	13.124	14.2117	13.0851	12.8065	13.65	13.6827	13.8061	13.3651	13.0809	13.3857	13.8368	13.2258	13.1565	13.372	13.6212	13.5313	13.8854	13.5788	13.9692	13.5069	13.7665	13.3537	14.2908	13.5175	13.6966	13.896	13.8008	13.7749	13.5221	13.5015	13.7583	13.8204	13.5567	13.7177	13.8286	13.5396	14.1394	13.672	14.2994	13.844	13.4782	14.2244	13.3001	13.8269	13.1026	13.5121	13.9473	13.9215	13.9157	13.1724	13.2351	14.0968	14.1228	Q9NP66	HMG20A	High mobility group protein 20A	Q9NP66	HM20A_HUMAN
14.7097	14.8028	13.8119	14.5047	14.9029	14.3113	15.1112	14.7437	14.6994	15.1457	14.5915	14.439	14.9216	14.0091	15.1883	14.5283	14.7072	14.9562	14.985	14.3927	14.8876	15.0588	14.7674	14.3887	14.8416	15.2366	14.6301	14.4658	14.5886	14.2122	14.64	14.3257	14.5532	15.0606	14.6365	14.6195	15.0191	15.1889	14.8271	14.7615	14.8356	15.0525	14.2665	15.0082	14.0537	14.4673	14.6714	14.9818	13.6982	14.8283	14.7203	14.9636	14.8883	14.5405	15.0781	14.5929	14.5234	14.749	14.5573	15.0968	15.2797	15.1977	14.7658	15.0539	14.5881	14.468	13.9697	15.177	14.8165	14.7446	14.8246	14.2956	14.7986	14.8014	14.3718	13.5321	14.4563	15.089	14.86	14.8654	14.2209	14.535	15.0229	15.1242	14.2338	14.7155	14.351	14.7814	15.056	14.5483	14.6056	15.3261	14.4743	14.488	14.1581	15.2359	14.7436	14.4903	14.5307	14.9447	15.189	15.0341	14.3088	15.1064	14.2935	14.5166	15.1436	14.7148	14.8873	14.3564	14.9017	14.7614	14.6929	15.3938	14.5076	14.3274	15.0373	14.0609	14.2238	14.4329	14.5625	14.6291	15.0073	14.6459	15.2749	14.9413	14.9017	14.551	14.8802	14.594	14.1327	15.5268	14.4828	14.6839	14.7373	14.8535	15.055	14.8261	14.5747	14.8189	Q9NP72	RAB18	Ras-related protein Rab-18	Q9NP72	RAB18_HUMAN
13.1102	13.3463	12.0139	13.898	13.7073	NA	14.3336	12.9871	13.6119	14.3478	13.321	11.492	13.3243	13.7177	13.7632	NA	12.1939	11.941	13.8296	12.4262	13.224	13.2331	12.7722	14.7203	13.0977	13.8891	12.8875	10.2072	12.3182	13.2329	NA	13.4945	11.3292	10.1952	12.8497	12.0237	14.294	13.5452	13.9959	10.9544	14.1335	14.091	12.6434	13.4522	11.8317	12.5679	13.0571	12.3362	12.4904	13.7399	14.16	14.2845	13.5784	11.3309	13.8555	13.0769	13.6084	12.5561	NA	14.3762	14.1717	13.5658	13.1167	13.3946	11.9833	12.312	10.744	13.5585	12.6585	14.1973	14.1766	10.686	13.3699	13.3626	10.4296	9.65833	11.174	13.5067	13.6947	12.0697	13.9561	11.95	13.722	13.4154	NA	12.6092	13.8532	NA	13.1372	NA	12.6782	14.2758	12.2058	11.5012	10.3935	14.5424	NA	11.8368	13.0619	12.3923	13.3611	14.3324	NA	12.3374	11.6159	12.8437	14.2178	12.7769	13.6257	12.2311	13.3304	13.8666	12.2825	13.0738	12.3754	12.835	11.4653	13.7969	12.5608	12.206	11.2729	13.4331	13.9251	12.8699	13.6355	11.6011	12.5695	NA	NA	NA	10.2424	14.1834	11.5867	11.8999	12.6868	12.5229	13.1443	12.8186	12.0325	13.7523	Q9NP74	PALMD	Palmdelphin	Q9NP74	PALMD_HUMAN
12.0426	NA	12.6302	11.3267	11.7612	12.7252	12.3636	12.7348	12.3863	12.1356	12.1962	12.546	12.1742	12.1316	12.4766	12.0637	11.6695	11.3666	12.0173	12.2564	11.9454	12.8572	12.5259	11.3474	11.3213	11.866	12.2308	12.6556	11.6459	12.5338	11.4748	11.8454	12.1135	12.0147	11.8373	11.9711	12.6817	12.1335	12.4893	12.0611	11.4226	12.3339	12.3754	12.9163	12.3304	11.5301	12.3235	11.3703	12.7952	12.2611	12.1796	11.9948	11.1509	12.4997	11.7867	11.8009	11.5186	12.159	12.572	12.1118	11.6139	12.2432	11.6967	11.2788	11.9856	11.4544	12.5931	12.8651	11.9336	11.5374	11.7833	12.3841	11.7945	11.1594	12.2417	12.3823	12.3435	11.8745	12.0536	12.2415	11.0638	11.7681	11.8061	11.5835	11.499	12.1806	12.1258	11.8793	13.0114	12.5259	11.7022	12.2441	12.5109	11.7154	11.6913	12.1465	11.5891	11.7612	12.557	11.6379	12.7389	12.4816	12.4284	12.8409	11.438	11.7031	12.0916	12.779	12.5525	11.2659	11.3242	12.3107	12.2698	13.015	11.8603	11.7859	11.6338	12.1218	10.8745	12.3266	12.3573	12.2451	12.2779	11.7258	11.9829	12.1817	12.0762	12.375	12.4423	12.2202	12.3513	12.4741	11.5712	11.9827	11.8361	12.3158	12.4403	11.8918	11.9129	12.625	Q9NP77	SSU72	RNA polymerase II subunit A C-terminal domain phosphatase SSU72	Q9NP77	SSU72_HUMAN
13.3396	13.5022	13.3155	13.947	13.4683	12.3974	13.8917	13.8566	13.7844	13.8306	13.3476	13.6751	13.5477	13.357	14.1481	13.6412	13.4514	13.3594	13.4249	13.7886	13.6408	13.2159	13.9327	14.3715	13.3761	13.7293	13.5057	13.7216	13.4646	13.3379	14.0401	12.7421	13.7415	12.7167	13.3851	13.4638	13.8623	13.9057	13.8141	13.8629	13.7117	13.2745	13.4947	13.4702	13.4193	13.4059	12.9823	13.6456	13.4423	13.7862	13.858	13.8168	13.2174	13.5341	13.8733	13.2354	12.6934	13.6189	13.2758	13.3621	13.6262	13.7544	12.9992	13.7497	13.1921	13.3709	13.6229	13.6774	12.497	13.7456	13.6007	13.5109	14.1493	13.2388	13.4037	13.5117	13.6082	13.827	13.7159	14.2961	14.1567	13.284	13.6835	13.6361	13.6378	13.6523	12.6548	13.2261	13.7061	13.1994	13.8548	13.4978	13.0564	13.323	13.7468	13.6591	12.835	13.0118	14.3194	12.9224	13.7966	13.9255	13.5478	13.9086	12.9522	13.7112	13.3292	13.6016	13.4721	13.266	13.8199	13.7625	13.3871	13.7287	13.7701	14.2999	13.9238	13.4888	13.9182	14.0159	13.6778	13.8605	13.7914	13.4525	13.9659	13.2828	13.292	13.1002	13.7304	13.2476	12.914	14.3628	13.6264	13.7296	13.4274	13.3805	13.7819	13.6759	13.7251	13.5112	Q9NP79	VTA1	Vacuolar protein sorting-associated protein VTA1 homolog	Q9NP79	VTA1_HUMAN
11.6071	11.4038	12.1002	11.5583	12.5369	11.769	12.3669	11.7314	12.2001	12.6533	11.6575	10.7179	12.1814	11.2464	11.4746	11.1813	11.3094	11.2769	11.8884	11.0955	11.7327	11.8291	11.7006	11.5975	11.2841	12.2186	11.5592	11.7119	10.8453	10.9898	11.4561	11.1695	11.0761	12.1151	12.0557	11.4361	13.9467	12.0444	12.0478	11.7576	12.3334	12.3128	11.1337	11.9243	11.1193	11.9099	11.9253	11.5414	11.2026	12.1776	12.4666	12.4978	11.1449	11.5406	12.2561	11.3888	11.3207	11.2665	11.8747	12.7088	12.757	12.0055	11.6679	11.3792	10.7175	11.326	11.3846	12.1164	11.7633	11.4247	11.8623	11.5339	12.478	11.4626	11.1732	11.6625	11.5109	12.0256	12.0088	12.2892	11.5766	11.6859	12.4383	11.1426	NA	12.0516	11.6092	11.4621	11.6466	11.603	11.4202	12.1357	11.3428	10.7887	11.0966	12.6906	11.3202	10.8587	11.0805	10.1785	11.6758	11.7775	11.6428	12.7397	11.3216	11.0583	12.4194	11.1281	11.4046	10.9208	11.7384	12.0757	11.3873	12.6047	11.0619	12.0487	11.5471	11.1129	10.8736	11.8057	11.566	12.002	11.9702	11.473	11.5854	11.6318	11.7507	11.5528	11.9608	11.4767	11.9969	13.1474	11.5838	11.4563	11.2295	12.4029	11.615	11.1525	12.0764	11.5483	Q9NP80	PNPLA8	Calcium-independent phospholipase A2-gamma	Q9NP80	PLPL8_HUMAN
16.1783	13.8238	15.688	15.6085	14.7778	13.701	13.8757	14.3626	15.8137	13.8587	16.4436	12.6662	13.8099	14.6382	13.9347	15.4577	13.8724	13.8523	13.8992	14.3071	14.2166	15.4095	14.5086	15.6008	14.0372	14.0835	14.0666	15.1826	14.0661	15.0637	15.2758	14.0063	14.5481	13.9421	14.0989	13.822	14.5075	13.7164	14.2413	14.1677	14.4322	14.1128	14.2754	15.5237	15.6814	14.3134	14.0608	13.4254	15.7472	13.7737	14.0627	13.7215	14.0398	13.1765	14.0296	14.1956	13.8131	14.4692	14.5724	14.0901	14.1288	13.8252	14.2666	15.4498	12.7106	12.761	15.0788	14.0212	13.9993	13.7304	14.1582	15.6206	13.8722	13.4804	14.719	14.4823	13.4567	14.2465	13.8993	13.9256	15.7307	13.8851	14.2005	15.2032	12.6819	13.9937	14.1835	14.7356	15.4066	14.5914	15.923	14.0809	13.4609	14.7122	15.3754	13.3224	14.1398	14.8794	15.1773	13.7977	13.4197	13.6148	15.3284	14.4959	13.8873	14.218	14.1326	14.1739	14.1883	13.8786	14.0623	13.8009	14.2198	14.2895	13.8589	14.7034	13.7011	15.5187	13.8365	13.3349	14.729	15.9348	13.7737	13.993	15.1915	14.8235	14.019	14.3107	15.5351	14.7385	13.9545	14.7331	14.6541	14.2506	14.2941	14.3178	13.6287	14.949	13.8607	16.0566	Q9NP81	SARS2	Serine--tRNA ligase, mitochondrial	Q9NP81	SYSM_HUMAN
12.2395	12.4543	11.5812	13.3695	12.8661	11.5402	12.6899	12.827	12.1245	12.8007	12.501	12.5982	12.8341	11.9482	12.9185	12.4727	12.2993	12.8694	12.8853	12.2275	12.1711	11.9525	12.3235	13.3665	12.3685	12.69	12.5493	11.0931	12.0492	11.8469	12.3314	12.508	12.4663	13.0318	12.3547	12.272	12.8799	12.776	12.8254	11.5397	12.6358	12.6067	12.5877	11.7668	12.224	12.0448	12.0571	12.7002	12.4822	12.3464	12.3934	13.1632	12.9364	12.6683	12.624	12.0431	12.6414	12.3504	12.6168	12.9227	12.6078	12.6059	12.863	12.5323	12.8309	12.4836	11.159	13.0077	12.2846	12.1465	12.8424	12.4702	12.5998	NA	11.9211	12.2215	13.1069	12.4685	12.5806	12.6216	13.3948	12.8052	12.9623	12.247	12.3878	12.44	12.6199	12.9107	11.2688	12.6759	12.4663	13.2556	11.6759	12.5885	12.877	12.139	12.8362	12.5389	13.1424	11.7806	12.2764	12.6004	11.0931	13.2317	11.8552	12.2531	12.7646	12.2636	12.8482	12.5965	12.3886	12.9559	12.6671	12.9273	11.9962	12.2338	12.6281	11.9761	11.5724	12.27	12.7201	11.9297	12.9678	11.9066	12.6412	13.3461	12.8153	12.9166	12.8562	12.6365	12.7569	13.4473	12.7884	12.4633	12.4025	12.3384	12.5252	12.5343	12.6565	12.0752	Q9NP92	MRPS30	39S ribosomal protein S30, mitochondrial	Q9NP92	RT30_HUMAN
14.1094	14.2668	13.9147	13.5189	14.4963	14.3462	15.1593	14.4131	14.1038	15.5281	13.9081	13.8826	14.3599	13.5644	14.952	13.2604	14.201	13.9798	15.0606	14.1565	14.3056	13.9745	14.3479	13.4093	14.3269	15.3204	14.3747	14.4744	14.1449	13.497	14.0761	13.473	13.7345	13.61	14.3301	14.1073	15.1704	14.9507	14.8447	14.6828	14.9432	15.4888	14.3904	13.9676	14.0893	14.1804	13.9856	14.2608	13.8183	14.9682	14.9582	15.7334	15.1639	13.7775	15.381	14.4606	13.6372	14.32	13.8605	15.1197	14.8183	15.25	14.4585	13.4961	14.2787	13.9719	14.5035	15.1448	14.4942	14.9637	14.7134	13.884	14.5676	14.014	14.3283	14.4594	14.0246	15.1986	14.7824	14.9019	13.7584	13.6586	14.8882	13.3654	14.133	14.5313	13.5669	14.6654	14.196	13.8385	13.5204	15.0169	14.0909	13.8779	13.995	15.7307	13.9264	13.5482	14.0932	13.9703	14.8291	15.3572	14.4224	14.6549	14.0741	14.2237	15.0099	14.101	14.5059	13.3568	14.0618	14.7389	13.7839	14.9205	14.0471	14.2219	14.1513	13.5959	14.2129	14.5918	14.065	14.0381	14.6854	14.3081	13.6399	13.6669	14.5332	14.2449	13.9464	14.7929	14.261	14.7594	13.4662	14.1005	14.3555	14.6149	14.8876	14.8739	14.3488	13.7061	Q9NP97	DYNLRB1	Dynein light chain roadblock-type 1	Q9NP97	DLRB1_HUMAN
12.0647	11.4612	11.3802	12.3026	11.8661	12.7391	12.3438	12.3848	12.5915	11.933	12.4543	12.7086	12.244	12.7431	12.0634	12.1974	12.342	12.4972	12.1508	12.4564	12.3071	12.9605	12.532	12.713	12.1932	12.4386	12.1627	12.6306	11.86	11.8718	11.8488	12.2551	11.8395	11.7283	11.7158	12.1621	14.0813	12.3203	12.1965	11.8172	12.0184	12.5474	12.013	12.2164	11.575	12.1549	11.5633	12.8067	12.3422	12.352	12.1551	11.4445	12.3552	12.666	12.2648	12.4062	12.4538	12.2858	12.1607	12.104	12.3951	12.1993	11.8781	12.4009	12.2465	11.9609	11.7899	12.3518	11.8363	12.5769	11.5068	12.1171	11.7125	12.3783	12.0142	12.4023	12.2339	12.1343	12.069	12.9163	12.2485	12.0806	12.316	11.2729	12.6015	12.5242	12.3209	12.1904	11.2575	12.0215	12.2333	12.4819	12.2012	12.4805	11.7806	13.2425	12.7561	12.28	11.7586	11.9818	12.4082	12.1512	12.2054	12.931	11.906	12.1999	11.9679	12.1104	11.6298	12.1087	12.1374	12.3063	12.515	12.6017	12.4864	12.5936	13.1988	12.187	12.5392	12.5006	12.1123	12.5786	12.6313	11.8008	12.1457	12.2008	11.9723	12.5872	12.6539	12.0401	10.9562	13.2913	12.4619	11.9891	12.6744	12.2486	12.92	12.0318	12.1117	11.5245	Q9NPA0	EMC7	ER membrane protein complex subunit 7	Q9NPA0	EMC7_HUMAN
14.3287	13.8783	14.2078	14.6571	14.4112	14.1962	13.8045	14.1439	14.3771	13.9124	13.9425	14.9116	13.7219	14.763	14.3071	14.5922	14.0231	14.1668	14.0933	14.4542	13.9244	14.3264	13.9622	14.5684	14.3736	13.5957	14.512	14.6547	14.3913	14.7575	13.6031	13.6967	13.6993	14.0186	14.2711	14.2728	14.0053	13.3089	13.9152	13.8088	13.8043	14.062	14.6884	14.1327	14.2735	14.2152	14.4502	13.6525	14.3877	13.3781	14.4243	14.1944	14.1404	14.467	13.856	14.2966	13.5654	14.2496	14.7513	14.4292	14.1419	13.9892	14.3244	14.6221	14.3728	14.3585	14.9443	13.4605	14.0256	14.091	13.7143	14.7864	13.7585	14.2498	14.4156	14.2124	14.4337	14.1341	13.9575	13.4914	15.0135	14.3506	14.099	14.711	14.5924	13.4119	13.6188	14.306	14.4786	14.3006	14.2904	14.0246	14.5276	14.306	14.7741	13.9213	13.6821	14.2188	13.2941	13.6521	14.0686	14.3133	14.1433	12.9388	13.9201	14.1343	13.8476	14.3015	14.0449	14.3747	13.941	14.2452	14.5074	14.3401	13.9236	14.4124	13.6427	15.0197	14.5008	13.7547	13.6436	13.4642	14.2722	13.7745	14.5508	14.7183	13.8008	14.3572	14.4131	14.6859	13.1236	13.5955	14.3446	14.515	14.0821	14.0258	14.348	14.7399	13.3142	14.1504	Q9NPA8	ENY2	Transcription and mRNA export factor ENY2	Q9NPA8	ENY2_HUMAN
11.6855	NA	NA	11.5441	11.0538	11.1224	10.9537	11.6506	12.5331	9.9627	11.0964	10.0615	NA	11.2411	10.7102	11.7878	NA	11.2588	10.4866	10.2266	11.4036	11.2257	10.4778	11.5886	10.9279	NA	10.9438	11.1294	10.371	10.5859	10.907	NA	10.4865	10.1325	NA	NA	NA	11.5661	11.5546	NA	10.7637	10.6598	10.8166	11.0763	NA	10.9593	10.852	11.4002	NA	11.3697	11.0277	NA	11.8188	11.1499	NA	11.6891	NA	11.0447	10.7864	11.1364	10.7384	10.6575	NA	NA	11.9622	10.8147	10.4691	NA	10.969	11.104	NA	11.4489	12.2092	NA	10.41	10.4715	10.7721	10.82	11.2066	11.5934	11.6624	NA	10.9145	10.607	NA	11.4095	NA	11.4889	11.4477	NA	11.2177	NA	11.2673	NA	10.5183	NA	NA	NA	11.2368	NA	NA	10.658	11.1326	11.1703	9.82971	10.4195	NA	10.9168	10.6007	NA	10.5456	11.1644	NA	NA	NA	10.8847	10.8935	NA	10.4405	11.12	11.8838	12.8632	10.383	11.1699	NA	11.8068	10.2743	10.8517	11.5488	11.3779	11.4863	10.7294	11.2533	10.5571	10.7733	11.2551	10.5747	11.711	10.5639	NA	Q9NPB8	GPCPD1	Glycerophosphocholine phosphodiesterase GPCPD1	Q9NPB8	GPCP1_HUMAN
12.5471	12.392	12.2634	13.1426	11.4027	12.0019	12.0954	12.1067	12.1741	12.1229	11.5143	12.5272	12.2495	12.761	12.3271	12.3203	12.535	11.8016	12.1364	12.2056	11.4136	12.1981	12.2638	13.5281	12.3033	11.6063	12.1042	13.07	12.0399	12.8716	11.4259	11.9664	12.2293	11.1711	12.2957	12.1763	11.6269	10.6127	11.8776	11.1671	11.926	12.0877	12.2506	12.5301	12.1789	12.4004	12.6617	12.0677	11.783	11.7344	12.1321	11.2069	11.2633	12.6176	12.4251	11.921	12.0723	12.8143	12.8477	12.1495	12.027	12.1927	12.3128	12.1943	12.6241	12.3153	12.543	12.1754	12.5216	11.4853	12.0987	12.4399	12.1847	12.4064	12.0959	11.8962	12.9184	11.5608	11.3251	11.8926	12.9541	12.4623	12.2192	12.403	12.7981	11.2336	12.1026	13.2539	12.3576	13.2058	11.1389	11.7059	12.343	12.3259	12.5867	11.6512	12.3431	12.1983	11.7819	11.5745	12.174	12.6589	12.3517	12.0603	11.9054	12.3346	12.0572	12.6867	11.6591	11.7379	12.1627	11.9879	12.6233	12.0167	11.37	11.8739	11.8965	13.1262	12.6187	12.0071	12.1753	12.2826	11.7613	12.2562	11.9155	12.1715	12.4963	12.5767	12.4717	12.9252	11.5239	11.9773	12.2567	12.0676	12.0833	12.4278	11.748	12.9015	12.3661	11.3587	Q9NPD3	EXOSC4	Exosome complex component RRP41	Q9NPD3	EXOS4_HUMAN
NA	NA	12.649	NA	14.3222	14.1166	12.5363	14.0595	13.6363	NA	NA	13.2123	13.8387	13.1427	13.6772	13.775	NA	NA	13.1168	NA	NA	13.8274	NA	14.8038	13.8854	NA	NA	13.0811	13.0697	13.8443	NA	NA	NA	13.9676	13.3351	NA	NA	12.8175	NA	NA	12.9737	NA	13.4282	13.7294	12.4794	13.2525	12.5994	NA	NA	NA	NA	13.0333	13.0296	13.3349	NA	13.5465	NA	12.7984	12.4923	NA	13.3534	13.3308	NA	13.9343	13.2722	13.0856	13.3092	13.0491	NA	12.5071	NA	12.2548	NA	12.9983	NA	14.2297	12.9227	NA	NA	NA	NA	NA	NA	13.3084	12.9405	13.6416	NA	13.275	14.0608	12.1953	NA	13.4183	12.6301	NA	NA	NA	14.2214	NA	14.3507	13.7118	NA	NA	13.194	NA	NA	NA	13.3918	NA	NA	NA	NA	13.0374	NA	13.0348	NA	13.6391	NA	NA	NA	NA	13.2647	12.625	13.5082	NA	13.2428	13.4033	NA	12.8548	13.0766	12.7733	13.3307	NA	NA	12.1582	12.8889	13.2839	NA	13.2502	13.2485	13.3852	Q9NPD8	UBE2T	Ubiquitin-conjugating enzyme E2 T	Q9NPD8	UBE2T_HUMAN
10.4832	NA	NA	11.0296	NA	NA	11.1135	9.85631	NA	11.8252	11.5809	10.2209	10.3227	10.5285	10.3625	11.1015	NA	10.9068	11.0905	NA	NA	NA	10.467	11.3207	NA	11.7452	NA	NA	NA	10.2682	NA	11.7499	10.056	NA	NA	NA	NA	10.9783	10.772	NA	11.4077	10.9754	NA	NA	NA	10.7053	NA	10.2402	11.6466	NA	11.2756	10.9839	11.6234	9.82617	NA	11.2184	11.7512	10.1673	10.2777	11.2494	11.3062	NA	NA	10.9331	10.6049	10.7467	NA	NA	11.1973	NA	10.4453	NA	NA	10.3074	10.5545	11.6227	10.7372	NA	11.1636	NA	10.2407	NA	11.1695	11.0251	NA	11.0083	11.8257	9.96551	NA	11.3508	10.1406	10.4331	10.1929	10.6596	10.668	11.9254	10.2996	NA	NA	NA	11.1401	NA	10.9325	NA	10.6666	NA	10.5758	NA	10.6955	NA	9.60572	10.2125	11.0618	NA	9.58761	10.0857	9.75259	11.0002	9.04204	10.5327	9.50959	NA	9.42868	NA	10.805	10.9221	9.7027	11.4931	9.9565	9.52146	NA	11.1756	10.5067	9.67563	10.2904	NA	10.9848	NA	NA	11.35	Q9NPE2	NGRN	Neugrin	Q9NPE2	NGRN_HUMAN
13.5776	13.8278	14.3658	13.8968	13.1244	14.1482	12.292	12.7225	13.5675	12.3701	13.4545	14.7383	12.2393	13.601	12.1176	14.7387	13.4106	12.7485	12.4023	13.4466	12.835	13.7814	14.1711	14.3101	14.3104	11.8645	13.6551	13.9393	13.4349	14.2382	14.6689	14.0315	13.6684	14.1788	13.6077	14.3073	12.1762	11.9762	12.6004	15.1915	12.4539	12.8703	14.0094	13.5391	14.6594	14.1173	13.5803	13.1813	14.7932	13.2323	13.0384	12.6813	11.9298	14.0867	12.8405	13.9638	13.8431	14.1882	14.1136	12.9231	12.0931	13.0348	13.213	13.3973	13.3272	14.6102	13.9996	12.3293	13.8715	12.2937	12.7278	14.9087	13.4669	13.1628	13.644	13.8201	13.8741	12.1678	12.5155	12.3389	13.9075	14.2043	12.7237	14.2035	14.6513	13.5312	13.182	14.1179	13.6743	13.9962	13.7214	11.526	13.1977	13.8267	14.8641	11.9917	14.2864	14.6102	13.9545	12.8047	12.8984	12.5533	13.8692	13.1739	13.783	13.8581	12.3956	14.0956	13.152	14.1316	13.4477	12.7676	14.0773	12.431	14.2357	13.9675	12.9084	13.7826	13.3273	13.4955	13.3545	13.2927	12.7618	13.5451	13.4086	13.6501	13.5201	14.0187	13.03	13.6128	13.2309	11.2691	13.9992	13.9801	13.6143	13.094	12.5403	12.9844	13.3594	13.1947	Q9NPE3	NOP10	H/ACA ribonucleoprotein complex subunit 3	Q9NPE3	NOP10_HUMAN
12.5244	12.6889	13.5803	11.7114	12.7721	12.4299	12.7407	12.4274	12.2856	12.8776	12.4795	13.2494	12.8311	12.3347	13.6448	12.716	12.4023	12.3709	12.8961	12.8181	12.664	12.2337	12.2092	9.80223	12.477	13.0749	12.5938	12.2472	12.1293	12.3641	12.5026	12.4257	11.879	12.9948	12.6247	12.3949	13.4223	12.6051	12.8655	12.9489	12.9898	12.8624	12.3153	12.6399	13.4864	12.5054	12.41	12.6565	13.4593	12.7099	12.8878	13.099	12.9513	13.3175	12.9755	12.6043	11.8385	12.6107	12.312	13.015	12.6152	12.959	12.5731	11.9654	13.3913	13.1732	11.6001	12.829	12.7223	12.6579	12.4534	13.1312	12.3529	12.1506	12.4572	12.5712	13.2775	12.8047	12.9694	11.6028	10.7657	12.2471	12.1432	12.0391	13.1111	11.6524	11.7247	12.4384	11.7415	12.4693	12.8144	12.4629	12.0075	12.7686	13.0306	13.0376	12.9258	12.2061	12.4215	12.2113	12.9816	12.6293	11.6947	12.252	12.8483	12.6659	12.8393	12.5982	12.5844	12.4408	12.197	13.1071	12.3669	12.8276	12.5779	12.9548	12.2876	12.1604	12.6694	12.5044	12.5054	12.3401	12.625	12.5726	12.2203	12.1817	12.2969	12.0577	11.7161	11.8694	12.3882	12.6148	12.5365	12.5791	12.4026	12.8741	12.6534	11.7359	12.7857	12.5316	Q9NPF4	OSGEP	Probable tRNA N6-adenosine threonylcarbamoyltransferase	Q9NPF4	OSGEP_HUMAN
13.5233	12.9552	13.3594	13.079	12.5219	13.5113	13.0436	13.1268	12.7959	12.9977	12.9381	13.7502	13.592	13.6943	13.528	13.7526	13.1741	13.1192	12.8965	13.1787	12.9051	13.7197	13.0961	13.5949	13.4597	13.0452	13.1003	13.5814	13.3718	13.6526	13.5284	13.1716	13.0671	13.3179	12.9753	13.603	13.5295	13.0884	13.0872	13.2742	12.8118	13.2677	13.181	13.8959	13.5522	13.1969	13.8776	13.1833	13.3847	13.1182	12.9944	12.9691	13.4055	13.6553	13.1421	13.1454	13.0623	13.292	14.1368	13.0688	13.2696	13.3265	13.0782	13.0403	13.5006	13.4257	13.8115	13.3872	13.2589	13.2714	12.0755	14.1313	12.6746	13.5198	13.4997	13.314	13.666	12.9477	13.2081	12.784	13.2052	13.5151	12.6545	13.4529	13.4384	13.0782	12.9824	14.2172	13.5205	14.2003	13.1893	13.0794	13.7188	13.2584	13.9573	12.9534	13.1176	13.5024	13.7032	13.408	13.2035	13.2113	13.5001	13.0243	13.5272	13.1506	12.9979	13.2189	13.2691	13.4271	12.9468	13.5002	13.5964	13.413	13.4486	13.7684	13.0023	13.4879	13.0273	13.0038	13.4886	13.2752	12.9263	13.028	13.3021	13.4485	12.7187	14.1732	13.5298	14.2061	13.5011	12.6704	13.3261	13.2503	13.0032	13.0869	12.6235	14.0551	13.0611	13.162	Q9NPF5	DMAP1	DNA methyltransferase 1-associated protein 1	Q9NPF5	DMAP1_HUMAN
8.13444	NA	NA	NA	NA	NA	NA	NA	10.0317	NA	NA	NA	10.0314	NA	NA	9.36003	NA	NA	NA	NA	NA	NA	NA	NA	NA	NA	NA	NA	NA	NA	NA	NA	NA	NA	9.18881	10.3213	NA	NA	NA	NA	NA	NA	NA	NA	NA	NA	NA	NA	NA	NA	NA	NA	NA	NA	NA	11.5427	NA	NA	NA	NA	NA	NA	NA	NA	NA	9.48665	NA	NA	10.3071	NA	NA	NA	NA	7.76524	NA	NA	NA	NA	NA	NA	NA	NA	NA	NA	NA	NA	NA	NA	NA	NA	NA	NA	NA	NA	NA	NA	NA	NA	NA	NA	NA	NA	NA	NA	9.35329	NA	NA	NA	NA	NA	11.2663	NA	NA	NA	NA	NA	NA	NA	8.54913	10.0244	10.594	NA	NA	9.33356	NA	9.56364	10.9294	NA	9.29238	NA	9.62992	NA	NA	NA	10.9191	10.5888	NA	NA	NA	NA	Q9NPF8	ADAP2	Arf-GAP with dual PH domain-containing protein 2	Q9NPF8	ADAP2_HUMAN
NA	10.1807	NA	10.4422	NA	10.0421	10.6622	NA	10.2421	11.7564	NA	9.9711	10.0032	10.3925	NA	10.5677	11.7749	NA	10.1089	10.7551	10.7126	NA	9.81396	10.5825	10.3904	NA	10.6945	10.7159	NA	NA	10.3912	9.19164	10.8129	9.60193	NA	NA	NA	10.9365	10.7354	NA	NA	7.82311	9.84584	NA	10.2952	9.84077	NA	10.5565	10.1008	10.3613	9.88042	10.5743	NA	NA	9.56564	10.8844	NA	10.0168	NA	10.3199	10.5564	10.6228	10.5397	NA	NA	NA	NA	11.0188	NA	NA	NA	10.2994	NA	9.64874	10.1961	9.4572	NA	10.9403	11.3823	11.1947	9.88978	9.81837	11.2416	NA	NA	10.2669	NA	10.2375	NA	NA	10.3256	NA	NA	11.4369	NA	10.3346	10.8681	10.7677	9.94471	10.8697	NA	10.2856	10.3252	10.5265	11.2677	10.9603	11.0088	11.1677	10.4602	NA	11.0761	NA	10.2551	NA	10.8212	9.14589	10.5347	10.684	11.5847	NA	10.7665	NA	NA	10.0355	NA	9.63079	11.004	NA	7.48655	10.1756	10.735	10.1825	10.6144	10.8773	11.2169	NA	10.5286	10.5709	9.71104	NA	Q9NPG1	FZD3	Frizzled-3	Q9NPG1	FZD3_HUMAN
10.04	10.5702	12.1162	12.0075	12.1395	11.5642	11.2828	11.634	11.5634	11.0827	11.5996	10.4081	11.3703	11.1848	11.8977	12.0361	11.6987	11.3623	11.6508	11.0733	11.9483	11.0999	10.4436	11.3285	11.6897	11.366	11.5035	10.1129	NA	11.277	11.2622	11.6748	10.7174	11.3144	10.7179	10.9475	NA	10.3156	11.5453	11.8888	11.2113	11.3224	10.8564	NA	12.1207	11.0852	11.5381	10.9736	12.2947	11.4886	11.7257	NA	NA	11.3558	11.9289	10.7384	12.4079	10.6335	10.7974	10.9502	NA	11.6345	11.8457	10.8864	11.2019	11.51	NA	11.6117	10.7097	10.6702	11.4843	11.4672	11.0722	11.7184	11.2711	11.9069	10.5532	12.0198	11.7826	12.0366	11.8679	11.8066	11.8334	11.7438	10.2163	11.7919	11.6887	NA	NA	11.3913	11.3332	11.1427	11.343	11.8064	11.749	11.4253	10.3179	11.8416	NA	10.7759	11.0279	11.7308	10.2331	12.0444	11.4835	10.8282	9.97025	10.4995	11.3968	11.4282	NA	11.46	10.9507	NA	NA	10.5971	11.6826	11.4911	10.7238	11.385	11.22	10.8372	12.0397	11.0428	10.857	11.3822	11.2555	NA	10.9458	10.1747	11.2295	11.2684	11.9857	11.6437	11.8253	11.596	11.6957	10.186	11.5774	NA	Q9NPH0	ACP6	Lysophosphatidic acid phosphatase type 6	Q9NPH0	PPA6_HUMAN
15.5423	15.3278	15.6464	13.8345	14.8585	15.6229	13.5945	15.7486	15.5163	14.0286	14.7617	14.1753	14.8737	14.8124	13.812	14.355	15.192	15.4416	13.6918	14.9905	14.7086	15.5103	16.543	13.4467	15.7155	13.6561	15.4086	15.3054	16.1773	14.6148	15.5079	14.0397	14.8175	13.9433	15.4875	13.7389	15.1937	14.771	14.7059	14.2979	14.6908	14.3782	15.6983	16.0568	15.7461	15.3438	14.6487	15.8109	15.5843	14.5333	14.5954	14.0092	13.3242	13.9129	13.9665	15.3344	14.038	15.5387	15.6289	14.2318	14.3466	14.2181	14.1303	15.144	13.6723	14.2327	15.3223	14.2621	15.449	14.5245	15.8463	14.1987	14.7426	15.3629	14.8379	15.872	13.8648	14.9043	15.5312	15.1684	13.7118	14.291	14.5971	14.7996	13.9867	14.9282	14.1494	15.4662	16.1364	15.5552	15.9326	14.6448	15.0408	14.7967	14.5834	13.9287	14.4982	14.5002	14.2397	16.2816	13.951	14.9246	15.6253	14.347	15.3742	15.1227	14.2109	14.8788	15.0142	13.5263	16.2865	14.0212	13.8126	13.9519	14.8262	14.6238	14.7702	15.3287	15.667	15.4602	13.7519	15.7886	14.9123	15.2839	15.0138	15.0568	15.2663	15.4081	15.6039	15.6544	14.7089	14.2365	15.2831	15.6042	15.2708	15.0549	14.5089	15.1101	15.4209	15.5218	Q9NPH2	ISYNA1	Inositol-3-phosphate synthase 1	Q9NPH2	INO1_HUMAN
11.8324	NA	11.5093	10.4433	NA	NA	NA	NA	11.1204	10.7192	11.1922	12.244	NA	11.4873	11.5371	11.1678	11.4744	10.6443	NA	10.7863	11.0433	10.0953	10.5996	NA	10.2989	10.3108	10.6627	NA	10.5585	11.1799	10.6022	9.14918	10.7451	10.7605	10.6731	NA	NA	NA	11.4369	NA	10.3224	NA	11.6802	9.71288	11.8682	10.3749	11.0261	10.8319	11.6167	NA	10.4489	10.3483	NA	10.7128	NA	11.18	NA	11.0826	11.1914	NA	11.1916	NA	NA	10.5111	10.8666	12.2391	NA	NA	9.91313	NA	NA	10.9318	NA	9.88019	11.1176	9.13602	11.3452	10.0233	NA	12.1245	NA	NA	11.7196	NA	12.3375	10.0997	NA	10.8814	11.2793	10.5079	10.4004	NA	10.9074	11.6606	11.1598	NA	11.1602	10.9205	10.8634	10.3129	NA	NA	10.1111	10.8805	10.8874	10.39	NA	10.8169	10.536	10.8534	10.7776	NA	10.4821	10.3332	10.9267	11.4864	11.4664	11.416	10.52	10.6443	10.9508	10.841	NA	10.8137	NA	10.594	10.7223	11.1921	11.6203	10.8782	10.1718	11.0233	NA	11.1258	10.4192	11.4407	11.2506	10.0268	10.6447	11.9405	Q9NPH3	IL1RAP	Interleukin-1 receptor accessory protein	Q9NPH3	IL1AP_HUMAN
12.8947	12.3569	11.6908	12.0852	12.0779	13.0069	NA	12.1619	13.0469	12.5953	12.989	12.1148	NA	12.9197	12.202	12.4758	12.3457	NA	12.446	12.5445	12.0656	12.9206	12.3673	13.066	12.0562	12.6358	12.805	13.1958	12.1505	12.6584	12.6799	12.7171	12.5468	12.679	12.2969	12.4503	NA	11.6133	12.8726	12.726	NA	11.9631	12.3483	12.9683	12.0971	12.3953	12.2388	12.2523	12.4868	12.1737	12.2427	12.1619	12.6376	12.5518	12.6729	12.4619	12.1619	12.5713	12.7429	12.8383	12.3067	11.0391	NA	12.4002	12.382	12.1639	12.8106	NA	12.595	12.0375	11.3693	13.3161	12.5914	11.9782	12.8093	12.5373	13.0667	12.5466	11.7608	12.2171	12.753	11.9919	12.975	12.8155	12.268	12.7851	11.991	13.0985	13.0558	12.6089	12.3885	12.3093	12.4439	13.0187	13.0751	12.3547	11.1689	12.5812	12.3806	11.8226	12.4163	12.7929	12.9792	12.4878	12.3606	11.9887	12.3015	12.112	12.5714	12.9668	12.0893	12.3681	12.4372	12.3897	12.3258	12.6882	12.1096	NA	12.6708	12.2356	12.2275	13.1675	12.0516	12.3042	11.9262	12.8527	12.485	12.5223	13.6574	13.1593	12.5546	11.8337	12.2104	12.3634	12.2885	NA	12.2138	13.0293	12.3527	12.8263	Q9NPI1	BRD7	Bromodomain-containing protein 7	Q9NPI1	BRD7_HUMAN
11.3714	11.3669	11.4269	11.7101	11.2188	11.1305	11.189	11.9468	10.9025	10.0144	11.0925	11.3589	11.6142	11.7701	11.3586	11.6676	11.2755	11.0604	10.7811	11.8059	11.2659	11.531	11.2576	11.6343	11.5243	10.9178	11.828	12.1532	11.7486	11.7825	11.7817	11.0072	11.7629	11.8233	11.6206	11.433	NA	10.8852	11.0377	11.7677	10.9464	11.5963	11.9436	10.9038	11.2701	11.9448	11.7644	10.9999	12.1288	NA	11.2759	11.0315	11.6432	11.8928	11.4274	11.4741	11.447	12.0895	11.7864	11.1173	11.254	10.7908	11.0838	11.2344	11.683	11.2514	11.6895	NA	11.2997	10.712	11.1806	11.4134	11.9464	11.9683	11.7535	11.5494	11.7927	11.4515	12.0764	10.7038	11.7918	11.5679	11.1249	10.8622	11.3869	11.422	11.2202	11.6738	10.9396	11.3286	10.9181	11.2013	11.266	11.2079	11.735	11.5015	11.8343	11.5929	11.8374	11.8094	NA	10.5973	11.9734	10.776	11.5661	11.7488	11.8797	11.3618	11.3381	11.1302	10.0392	11.8257	12.0879	NA	11.5357	11.884	11.054	11.7297	11.548	11.5528	11.209	10.8535	10.8152	11.1356	11.2532	11.933	11.3827	11.9101	11.5533	11.8724	11.6026	11.1996	11.9207	11.8582	11.4202	11.6871	11.0181	11.9312	11.3001	11.6438	Q9NPI6	DCP1A	mRNA-decapping enzyme 1A	Q9NPI6	DCP1A_HUMAN
14.2846	13.313	15.0582	15.0226	15.9818	14.6478	14.2746	14.4456	14.3058	14.4487	14.5023	14.9762	14.9889	11.805	14.9366	15.1028	14.1076	13.922	14.8125	13.6628	13.8131	14.2961	14.18	14.7634	14.2508	14.0464	14.044	13.5026	14.4357	13.1376	14.0396	14.8628	14.3951	14.9707	13.6192	13.513	15.1723	15.0356	14.8205	15.4254	15.0754	14.2661	13.9681	12.7963	15.3103	14.0853	13.5427	14.1685	14.9605	15.1729	14.7396	14.8064	14.2558	15.1905	14.6527	13.6488	15.6482	14.0188	12.3343	14.5414	15.3921	14.6667	14.4345	13.1805	15.7664	15.0512	13.7552	14.5465	14.1647	14.1716	14.9122	14.7993	14.0672	12.9064	14.1463	14.7548	15.3982	15.366	14.8427	14.5796	15.4554	14.7849	14.459	12.8082	15.2775	13.8725	15.6869	13.755	13.4841	13.2888	15.3737	14.4653	12.8453	14.7728	14.7557	14.4747	15.4569	14.1603	15.1218	14.4407	14.4745	14.7974	13.8661	13.8926	14.1254	13.6741	14.6376	14.1	14.6356	13.5723	14.2885	14.3948	13.5398	14.2192	13.6542	13.8418	14.0216	13.5546	14.0655	14.0137	14.3494	14.6359	14.3711	13.5482	12.6717	14.9957	13.616	12.8937	14.0792	14.3136	14.0896	15.3658	14.8303	14.2246	14.4221	14.1816	14.4082	13.3533	13.6417	14.4711	Q9NPJ3	ACOT13	Acyl-coenzyme A thioesterase 13	Q9NPJ3	ACO13_HUMAN
13.0395	12.1197	13.1034	12.9746	12.229	12.3612	12.1627	12.3686	13.0486	12.1943	13.0592	12.691	12.6392	12.9804	12.3577	13.0835	12.4515	12.703	12.0988	12.6219	12.297	13.3298	12.9033	13.0842	12.844	12.8056	12.0766	13.3944	11.6695	13.1362	12.9191	12.8275	12.2831	12.8265	12.5295	11.992	12.7077	12.0776	11.9186	12.5636	12.4654	12.0962	12.4599	13.564	13.148	12.38	12.9696	11.8824	13.3173	12.8069	12.2348	12.7199	12.7431	12.8221	12.0948	12.5758	12.083	12.7729	12.7855	12.6581	12.2994	12.6065	12.3548	12.484	12.8267	12.7901	13.0136	12.0547	12.5431	12.9712	12.3259	13.3102	12.7105	13.0752	12.3244	12.2118	12.368	12.4071	12.289	NA	12.8024	12.517	12.3709	12.7619	12.9813	12.8133	12.0793	12.7712	13.1101	13.0132	12.3252	12.0595	12.7931	11.7435	12.8686	12.8236	12.4588	12.4354	12.2764	11.366	12.549	12.4251	13.0828	13.081	12.4831	12.609	12.5619	12.239	12.7619	12.2957	12.3524	12.3791	12.8941	13.1025	12.1139	12.8177	12.8394	12.8786	13.0179	12.5527	12.3613	13.027	12.4841	12.8607	12.4933	13.0909	12.8623	13.2238	13.5563	12.8698	13.2669	11.8868	12.7299	12.5789	12.4828	12.5893	13.022	12.8106	12.9081	12.974	Q9NPJ6	MED4	Mediator of RNA polymerase II transcription subunit 4	Q9NPJ6	MED4_HUMAN
NA	10.5562	NA	NA	NA	NA	NA	NA	NA	NA	NA	NA	NA	NA	NA	NA	NA	NA	NA	NA	9.49856	NA	NA	NA	NA	NA	NA	NA	NA	NA	NA	11.889	NA	11.0375	NA	NA	NA	NA	9.5063	NA	NA	NA	NA	NA	NA	NA	NA	NA	10.862	NA	NA	NA	NA	NA	NA	10.5227	10.0173	NA	NA	NA	NA	NA	NA	NA	NA	NA	NA	NA	NA	NA	NA	10.1262	NA	NA	NA	10.7444	NA	NA	NA	NA	NA	NA	NA	NA	NA	NA	10.6693	NA	NA	NA	NA	NA	NA	NA	10.9765	NA	NA	9.65247	NA	NA	NA	10.8322	NA	NA	NA	NA	NA	NA	NA	NA	NA	NA	NA	NA	NA	11.4494	9.50793	NA	NA	NA	10.3378	NA	NA	NA	NA	11.5745	NA	NA	10.5709	NA	NA	10.9688	NA	NA	NA	NA	NA	NA	NA	NA	Q9NPJ8	NXT2	NTF2-related export protein 2	Q9NPJ8	NXT2_HUMAN
12.9521	11.5294	13.0299	13.1049	12.8306	12.9588	12.0423	12.1419	13.1985	12.129	13.1925	11.7726	11.0352	12.4294	11.92	12.8989	12.1102	12.1602	11.7725	11.6958	11.8798	13.0251	11.9622	12.99	11.4877	11.3258	11.9712	11.7659	11.5326	12.4821	11.9948	12.4466	11.9748	13.4197	11.4639	12.1325	NA	11.2571	11.6378	12.8775	12.1708	11.9057	11.582	12.6708	12.5315	11.5392	12.0618	11.8683	12.4876	11.8042	12.111	10.8164	12.2128	12.1428	11.9014	11.8137	13.0396	11.9025	10.7899	11.2883	11.5982	11.7759	12.1121	12.9517	12.46	10.7482	11.8064	12.032	11.419	11.6	11.6708	12.5014	12.4117	12.7467	11.9854	13.0889	12.6397	11.8847	12.4667	11.7324	13.0986	12.3868	12.0464	12.6752	11.966	12.2715	12.861	12.2302	12.7118	10.8135	12.1152	11.9631	12.4322	12.4983	12.5441	12.247	12.2004	12.0711	12.0674	11.5291	11.8629	12.041	11.8221	12.2357	12.6199	11.8847	11.794	11.8033	11.5332	11.7476	11.8685	11.3483	12.0415	12.2809	12.4151	13.9339	11.8563	13.02	10.9766	11.6281	12.3428	13.373	11.9716	11.5403	12.5843	12.0281	12.2396	12.011	13.1913	12.3259	12.1062	12.4713	11.9907	11.9978	11.4629	12.2003	12.228	12.8336	11.8445	12.6223	Q9NPL8	TIMMDC1	Complex I assembly factor TIMMDC1, mitochondrial	Q9NPL8	TIDC1_HUMAN
12.7862	12.5995	12.6957	12.6176	12.4435	12.0278	12.8503	12.503	12.72	12.3549	12.6603	13.2868	12.292	12.5615	12.5507	12.441	12.6532	12.4577	12.7548	12.9456	12.547	13.278	12.9499	13.3964	12.5267	12.6646	12.7316	12.8821	12.6194	12.6754	12.5199	12.2757	12.8633	12.7165	12.6216	12.5599	12.7641	12.4124	12.3934	12.498	12.6023	12.5924	12.8901	13.0733	12.4852	12.8464	12.4683	12.3297	12.4738	12.0497	12.859	12.5654	12.0891	12.8727	12.6539	12.6876	12.095	12.8751	12.4313	12.3751	12.6863	12.3878	12.3568	13.2516	12.6882	13.143	12.6571	12.5195	12.4668	12.444	12.4901	13.005	13.0451	12.2333	12.8107	11.9565	13.0054	12.7555	12.4428	12.9445	12.9475	11.7126	12.9528	13.289	12.9878	12.8636	12.3423	13.3486	13.1783	12.4789	12.9648	12.0033	11.9418	12.6763	12.9199	12.3643	12.9038	12.3225	13.0844	13.0498	12.1375	12.7852	12.7175	12.8262	11.8696	12.9398	12.5561	12.6174	12.6033	12.6144	12.578	12.6586	12.6148	12.6261	12.7364	13.2384	12.2691	12.2556	12.3643	12.0613	12.6815	12.7795	12.5217	12.5709	13.596	12.7482	12.7736	12.3288	12.6489	13.3505	13.1514	12.4233	12.5548	12.7796	12.752	12.4493	12.683	13.3463	12.65	12.8499	Q9NPQ8	RIC8A	Synembryn-A	Q9NVN3;Q9NPQ8	RIC8A_HUMAN
11.1258	11.9059	12.2176	NA	12.0171	10.8687	11.5538	11.1697	11.1091	10.4193	NA	11.4569	11.4004	11.5022	11.3488	11.7515	11.1806	12.3603	11.9058	12.497	12.073	NA	11.8665	NA	11.7051	10.9165	11.6205	10.281	12.5428	10.6497	12.3798	NA	11.1154	NA	11.66	12.143	10.6217	10.4655	11.1971	11.9392	11.7561	11.6895	11.7715	NA	12.313	12.0304	11.5871	11.3457	11.9038	11.5736	11.6814	11.5672	11.014	11.1032	10.7606	11.8822	11.4989	12.1847	11.5754	11.6897	11.5448	10.5293	10.9726	NA	11.6356	11.5205	12.0873	11.2865	12.2866	11.459	10.9092	11.2666	11.5184	12.1231	11.5525	NA	11.3409	11.2548	11.156	11.1245	10.1049	11.3337	11.7332	NA	11.6637	10.9159	11.584	10.875	9.33569	11.9941	11.6964	12.1529	11.9804	11.8723	11.8442	10.9656	12.0381	11.821	11.2247	11.9367	11.3858	10.9498	10.5507	11.2815	11.3124	12.2853	11.4607	11.7871	11.8756	11.5331	12.071	12.0773	11.9379	10.9679	11.7633	10.6321	11.6812	11.2343	12.1638	11.5913	12.2084	11.333	11.6998	12.17	9.14445	10.3774	12.1265	12.1498	10.6454	11.1373	11.3365	11.0879	11.6936	12.0678	10.6786	11.1944	11.8805	10.6828	11.6585	10.4332	Q9NPR2	SEMA4B	Semaphorin-4B	Q9NPR2	SEM4B_HUMAN
12.2311	11.9847	12.2075	NA	11.5076	10.8765	12.1931	12.9765	12.1983	12.0812	10.9804	11.8625	11.9523	11.0608	11.7846	10.1913	11.8965	11.7068	11.9589	11.5387	10.6989	12.8085	11.6435	10.7061	11.6051	12.1334	11.425	13.1135	11.9831	10.8439	12.0939	11.251	10.6058	9.85176	12.1831	12.0782	12.4962	11.7529	11.706	11.294	12.0731	11.9391	12.4403	12.3788	11.8376	11.2889	11.5403	11.2928	12.0204	12.3726	12.0936	11.8767	12.5982	12.1999	12.2679	11.9833	10.6637	12.2261	13.6041	12.126	11.2586	11.5424	11.9877	10.8507	12.01	12.1706	12.8048	11.9449	12.4105	11.4692	10.7964	10.26	11.7677	NA	11.8216	10.9728	11.9031	11.4668	11.3885	12.7651	10.6879	11.6966	11.7538	9.34006	11.8595	12.2179	11.6597	13.0256	12.8851	13.3861	10.796	11.2684	10.0095	11.756	NA	12.2896	11.6097	11.679	12.9692	11.8198	12.0639	11.6477	12.9341	11.3933	11.6093	11.5845	11.949	11.9772	11.8486	12.2283	11.4524	12.0504	11.8547	12.7672	11.4763	10.5074	11.6838	10.8415	11.8761	12.0163	11.9907	12.1534	11.7973	12.0647	10.8526	11.6743	12.3906	13.5695	12.6687	12.9408	11.8731	12.0967	11.432	11.6164	12.0752	12.0132	11.9379	12.0585	12.0885	11.3523	Q9NQ29	LUC7L	Putative RNA-binding protein Luc7-like 1	Q9NQ29	LUC7L_HUMAN
NA	NA	NA	NA	NA	NA	NA	NA	NA	NA	NA	NA	NA	NA	NA	NA	NA	NA	NA	NA	NA	NA	NA	NA	NA	NA	NA	NA	NA	NA	NA	NA	NA	NA	NA	NA	NA	8.23848	NA	NA	9.31086	NA	NA	NA	NA	NA	NA	NA	NA	NA	NA	NA	9.43961	NA	NA	NA	NA	NA	NA	9.8522	11.1786	NA	NA	NA	NA	NA	NA	NA	NA	7.47413	9.37649	NA	NA	NA	NA	NA	NA	9.40967	NA	NA	NA	NA	NA	NA	NA	NA	NA	NA	NA	NA	NA	NA	NA	NA	NA	10.1407	8.13774	NA	NA	NA	NA	10.7432	NA	NA	NA	NA	NA	NA	NA	NA	NA	NA	NA	NA	NA	NA	NA	NA	NA	NA	NA	NA	NA	NA	NA	NA	NA	NA	NA	NA	NA	9.39652	NA	7.45115	NA	NA	9.34104	NA	NA	NA	Q9NQ31	AKIP1	A-kinase-interacting protein 1	Q9NQ31	AKIP1_HUMAN
NA	10.6762	NA	NA	11.5532	NA	12.4986	12.5685	NA	13.1491	NA	NA	11.2385	NA	12.9873	NA	NA	NA	12.2315	10.7936	NA	NA	12.1031	NA	11.9191	12.9427	NA	NA	11.647	NA	NA	NA	NA	NA	NA	NA	13.8029	13.6131	13.7564	NA	13.647	12.8545	11.178	NA	NA	NA	NA	NA	NA	13.0804	13.7987	13.2538	13.7566	NA	13.5221	11.3056	NA	NA	NA	13.229	13.7954	13.9582	12.3268	NA	NA	NA	NA	13.4733	11.1047	13.3925	13.0052	NA	12.743	NA	NA	NA	NA	12.7964	12.5238	12.708	NA	NA	12.8207	NA	NA	NA	NA	NA	NA	NA	NA	14.054	NA	NA	NA	13.7446	NA	10.5024	NA	NA	11.7422	13.4474	NA	NA	NA	10.6565	13.2089	NA	12.4404	NA	12.6587	11.9708	NA	13.6202	NA	NA	NA	NA	11.2231	11.6607	NA	NA	12.9148	11.5025	NA	NA	11.6948	NA	NA	NA	NA	13.0382	NA	10.6885	NA	13.1413	12.1419	NA	11.5737	NA	Q9NQ32	C11orf16	Uncharacterized protein C11orf16	Q9NQ32	CK016_HUMAN
NA	NA	NA	13.1389	NA	NA	NA	NA	NA	NA	NA	NA	NA	NA	NA	NA	NA	NA	NA	NA	NA	NA	NA	NA	NA	NA	NA	NA	NA	NA	NA	NA	NA	NA	NA	NA	14.3667	NA	NA	NA	NA	NA	NA	NA	NA	NA	NA	NA	NA	NA	NA	NA	NA	NA	NA	NA	NA	NA	NA	NA	NA	NA	NA	NA	NA	NA	NA	NA	NA	NA	NA	NA	NA	NA	NA	NA	NA	NA	NA	NA	NA	NA	NA	NA	NA	NA	NA	NA	NA	NA	NA	NA	NA	NA	NA	NA	NA	NA	NA	NA	NA	NA	NA	NA	NA	NA	NA	NA	NA	NA	NA	NA	NA	NA	NA	NA	NA	NA	NA	NA	NA	NA	NA	NA	NA	NA	NA	NA	NA	NA	NA	14.1049	NA	NA	NA	NA	NA	NA	NA	NA	Q9NQ38	SPINK5	Serine protease inhibitor Kazal-type 5	Q9NQ38	ISK5_HUMAN
12.871	13.7275	13.0091	12.9445	14.4078	12.5087	15.2292	15.1769	13.2736	15.075	12.1589	11.724	14.948	12.9912	15.4145	12.968	13.5592	13.8515	14.9262	13.437	13.4147	12.607	14.0937	13.071	13.7255	15.2082	14.0715	12.0633	13.971	12.8163	13.5499	12.4697	13.1965	12.1347	13.7739	13.2388	15.1399	15.4212	14.8555	13.1691	14.8929	14.8272	13.9144	13.1534	13.0548	13.2893	12.7844	14.2986	12.986	14.9534	14.9646	15.1292	14.7001	12.6018	14.8494	13.4706	11.8754	13.4825	11.763	15.0273	15.1277	14.7548	14.0008	12.7344	12.3334	11.6119	12.1619	15.0945	13.3604	14.9877	15.0234	12.7034	15.391	13.3317	13.0458	13.5096	12.3818	15.0402	15.6195	14.6049	12.4543	13.0233	14.6421	12.5422	11.9761	14.0193	12.1074	12.4383	12.7718	11.1009	12.3769	15.1634	12.5981	13.1096	12.8461	15.429	12.7974	12.8422	13.308	13.5852	15.5997	14.91	12.4861	13.8882	12.7841	13.7204	14.8273	13.2574	14.6663	13.1583	14.3497	14.8783	12.9596	14.6846	13.4553	13.8873	13.8888	13.214	13.6477	13.7693	12.3473	13.2654	15.0019	13.796	12.6878	13.3633	13.5407	11.2588	12.4406	12.2788	13.015	14.6296	13.0907	13.7296	13.5785	13.2558	14.8986	13.1411	13.3672	12.6803	Q9NQ48	LZTFL1	Leucine zipper transcription factor-like protein 1	Q9NQ48	LZTL1_HUMAN
NA	NA	11.491	12.1782	12.0744	NA	11.6116	NA	11.2788	11.3864	11.6248	11.013	12.3605	11.2087	11.9149	NA	NA	NA	11.8796	11.2008	11.0865	NA	11.2119	12.1985	11.1842	11.5738	10.8037	10.9298	NA	NA	NA	11.87	NA	11.6575	11.4874	10.8819	NA	11.6028	11.6421	11.621	11.753	NA	11.0169	NA	NA	11.2986	10.8225	11.4676	NA	11.878	11.6047	11.2631	12.4742	NA	11.6691	11.9629	11.484	NA	11.5518	NA	11.6338	NA	11.6452	11.6795	11.7503	NA	NA	10.7051	11.3326	11.8786	NA	11.5552	NA	11.0371	11.2624	11.4506	11.9471	12.086	11.9028	NA	12.0088	11.6702	11.9195	11.5141	11.3517	11.4763	11.1289	11.5849	NA	11.3255	11.3404	11.7822	NA	11.1003	11.5461	11.7224	10.6497	NA	11.4885	11.4514	11.8535	NA	11.3821	NA	NA	11.1096	12.1864	11.5684	NA	11.3569	11.2097	11.3406	NA	NA	NA	11.2523	11.0079	NA	NA	11.6368	11.0862	NA	NA	NA	10.842	11.5825	NA	NA	NA	NA	11.3015	NA	11.5228	10.7761	11.5831	NA	11.3506	11.2331	NA	NA	Q9NQ50	MRPL40	39S ribosomal protein L40, mitochondrial	Q9NQ50	RM40_HUMAN
11.6045	11.8104	12.971	12.7344	11.1276	12.0065	9.69727	11.9146	11.6556	NA	11.9955	11.926	NA	12.6625	10.9774	11.6091	12.077	11.353	10.4273	11.7956	11.1781	12.5461	11.4437	13.1161	11.7622	NA	12.2248	13.0767	11.5097	13.0074	12.7936	12.2816	11.8347	12.0001	11.3591	10.444	NA	10.5378	10.2658	12.1943	10.564	10.2745	11.8213	12.0177	13.3364	11.6923	13.0893	11.3959	13.0099	10.9194	10.8787	NA	10.5306	11.2271	10.6457	11.8738	13.0413	12.1237	13.1366	10.5943	10.0008	NA	11.0596	12.4758	11.1706	12.105	13.2836	NA	11.5783	NA	NA	11.4961	11.063	12.2813	11.8184	11.6477	10.9623	11.1093	10.8856	NA	12.8564	12.5082	11.449	12.9027	11.4874	11.4793	12.4282	12.463	12.6965	13.3716	11.9488	10.3351	12.4283	11.3193	12.3565	NA	11.8833	12.1273	12.1669	10.9834	10.493	11.744	12.6599	11.8918	11.6697	11.6631	10.6559	11.6331	10.8725	11.855	NA	10.2946	11.403	NA	12.2286	12.5241	10.6993	12.8963	10.987	11.6867	11.7478	11.799	11.2197	11.666	12.5777	12.7725	11.5855	13.1291	12.6255	12.7919	11.8463	10.9516	11.4765	11.7775	12.3867	11.7091	NA	11.6474	11.9145	11.553	Q9NQ55	PPAN	Suppressor of SWI4 1 homolog	Q9NQ55	SSF1_HUMAN
11.6823	11.9636	11.9173	NA	12.2895	12.0644	11.655	12.4609	11.5709	11.984	11.9385	11.7467	10.7747	12.2119	11.9964	12.0432	12.6236	NA	11.9145	11.983	13.1555	12.7125	12.6097	11.7797	12.9025	11.963	13.5747	12.1114	12.5018	11.2894	13.1375	12.3514	12.7785	11.4428	12.4223	11.9254	NA	11.5051	12.0127	11.919	12.1128	12.0493	14.0458	12.3771	12.2442	12.6215	11.5502	11.9681	11.7009	11.5434	12.2934	12.2406	11.5063	11.7465	NA	11.9836	11.5498	12.6919	11.8997	12.0774	11.9018	12.0468	14.375	NA	12.0107	12.5958	11.6522	13.4599	11.9615	NA	12.0023	11.1515	11.9106	12.7247	11.8732	12.1071	11.3902	13.1711	12.3504	13.3761	NA	12.095	11.6563	NA	12.3888	11.6711	12.0727	11.8016	12.7936	12.3403	12.7497	12.1475	NA	13.4877	NA	NA	12.3777	12.0496	11.1185	13.7178	12.2747	12.1649	12.0438	12.6218	12.0732	12.1429	11.8204	13.5358	12.7543	12.1744	12.9253	12.0419	13.0183	11.7407	13.457	12.0991	13.6698	11.9476	11.9483	12.4819	12.9494	11.4673	12.575	12.3869	NA	12.0436	12.0221	NA	12.1343	11.8593	NA	11.9365	13.0076	14.4724	12.0205	NA	12.9234	11.9242	11.9442	10.417	Q9NQ66	PLCB1	1-phosphatidylinositol 4,5-bisphosphate phosphodiesterase beta-1	Q9NQ66	PLCB1_HUMAN
11.1892	11.6762	11.2478	NA	NA	NA	11.187	NA	11.7046	11.296	NA	NA	10.9994	10.8188	11.5893	12.8229	11.5805	12.1681	11.7541	NA	11.5813	NA	12.0406	NA	10.9693	10.722	11.7572	11.1049	11.2467	11.3751	10.884	11.5462	11.3809	NA	11.3251	10.5971	NA	11.3746	NA	11.5098	11.1819	10.7457	10.615	12.257	11.5387	11.5526	NA	12.2341	11.4723	11.353	11.1524	NA	12.0347	NA	NA	NA	11.514	NA	12.1148	NA	NA	11.327	NA	NA	NA	NA	12.9218	11.2896	10.6454	9.94414	11.7506	12.9075	11.7937	NA	NA	NA	NA	NA	12.0894	12.3863	NA	NA	11.3997	NA	NA	11.3682	11.5015	11.5444	12.2744	11.1827	13.3498	NA	NA	11.956	12.8861	NA	10.5203	11.5067	NA	11.1358	NA	NA	12.0064	11.7425	NA	NA	NA	11.1974	11.1673	12.195	12.0797	NA	10.3653	NA	NA	NA	11.5805	11.6695	10.8105	12.2593	NA	11.6545	11.469	11.2526	NA	NA	10.8547	11.9309	NA	11.3257	10.4062	11.9064	11.7124	11.6556	11.7374	11.8057	10.7747	11.8143	10.8377	NA	Q9NQ79	CRTAC1	Cartilage acidic protein 1	Q9NQ79	CRAC1_HUMAN
NA	10.9009	NA	11.1022	NA	NA	NA	NA	11.1157	NA	NA	12.2154	NA	NA	9.98342	NA	NA	NA	NA	11.6056	10.299	NA	11.033	NA	11.7549	NA	NA	11.1634	11.6908	NA	NA	NA	NA	NA	12.183	NA	NA	NA	12.0201	NA	11.782	NA	10.5189	NA	NA	10.8338	10.5899	NA	NA	10.506	NA	10.2371	11.1911	11.3362	NA	NA	10.3261	11.8651	11.9073	10.926	11.4913	NA	NA	NA	11.68	11.3502	10.7054	NA	11.0164	NA	NA	NA	NA	NA	10.5253	NA	11.538	NA	11.2476	NA	NA	NA	NA	NA	13.0407	NA	NA	NA	NA	12.1218	NA	NA	NA	NA	NA	NA	10.9383	10.8014	NA	NA	NA	10.6534	11.3686	NA	NA	11.0859	NA	NA	NA	NA	NA	10.4874	NA	NA	NA	NA	NA	11.6985	NA	10.7967	NA	11.5572	NA	11.1296	10.4126	NA	NA	12.087	NA	NA	NA	NA	NA	11.0003	NA	NA	NA	NA	NA	NA	Q9NQ84	GPRC5C	G-protein coupled receptor family C group 5 member C	Q9NQ84	GPC5C_HUMAN
12.0507	9.37778	NA	NA	11.4226	NA	12.1101	NA	NA	11.6096	NA	NA	10.8414	10.4636	12.1704	NA	NA	NA	12.1479	NA	NA	11.7774	9.92116	NA	11.2299	12.5588	NA	NA	NA	NA	NA	NA	NA	NA	10.2983	NA	NA	11.5652	11.3061	NA	11.3079	11.2261	NA	12.0604	NA	NA	NA	11.4791	NA	12.0984	11.0396	11.8754	11.3737	NA	11.8411	NA	NA	NA	NA	11.0699	11.4084	10.73	NA	11.4664	NA	NA	NA	NA	NA	10.9113	10.5648	NA	11.4047	NA	NA	NA	NA	11.1529	11.002	11.0445	NA	NA	11.2792	10.9941	NA	10.5887	NA	NA	12.7615	NA	NA	12.1386	NA	10.6801	NA	12.7511	9.01527	NA	NA	NA	11.2271	11.2958	NA	11.414	NA	NA	11.1109	NA	10.3987	NA	10.7281	11.0662	NA	NA	NA	NA	NA	NA	NA	10.3463	10.1129	9.85015	11.4951	NA	11.7733	NA	NA	NA	NA	NA	NA	11.0784	NA	NA	NA	12.1772	10.7902	10.0573	NA	NA	Q9NQ86	TRIM36	E3 ubiquitin-protein ligase TRIM36	Q9NQ86	TRI36_HUMAN
12.8022	11.544	10.8881	11.149	9.97071	11.4008	11.3135	NA	12.2206	10.3859	11.8439	10.5807	NA	11.4895	11.3352	10.0555	10.4494	11.4628	10.8407	11.2042	10.4473	12.906	10.786	10.053	9.86913	11.5324	10.3913	12.9227	10.0404	11.1245	9.81697	8.59578	8.46694	11.081	NA	NA	NA	11.7363	11.0987	12.5635	11.225	11.7778	10.5111	13.0535	10.4809	10.7094	11.9062	12.6204	11.4728	11.6941	10.6445	10.5565	11.1066	10.9554	10.1221	12.2877	9.59358	12.524	12.5852	10.809	11.6498	10.3038	9.61897	11.8427	11.6327	11.0852	12.8178	10.5013	11.8481	10.6084	12.0036	9.29559	10.9442	12.4451	10.9377	10.2843	10.8265	9.59788	9.86459	11.0671	11.5034	NA	11.8059	11.1076	10.688	11.8901	10.2869	13.0944	13.1345	12.0374	11.4129	10.4867	12.8312	10.3882	10.1784	11.073	10.3808	NA	10.6356	NA	10.2119	10.407	12.7649	11.876	NA	11.0852	11.2895	NA	NA	NA	10.9829	11.0803	NA	11.1854	11.0513	10.9669	11.5232	11.143	9.30044	12.2083	11.6718	13.1504	10.6806	11.082	11.6427	9.36147	11.7456	12.3772	12.8262	12.667	10.7164	10.8604	NA	9.78385	11.6792	12.3415	10.4758	12.9759	11.7396	12.4685	Q9NQ88	TIGAR	Fructose-2,6-bisphosphatase TIGAR	Q9NQ88	TIGAR_HUMAN
12.4358	12.3003	12.164	NA	12.3688	NA	12.9957	12.5874	12.2737	12.5872	12.6118	11.3722	11.6671	11.3365	12.0036	12.5925	11.2268	10.9136	10.8698	12.0436	11.7186	12.399	12.4225	11.3937	12.2618	12.3476	11.8673	11.4996	11.3425	NA	11.7733	11.5288	11.8643	11.9036	11.7725	12.0331	NA	12.499	10.8288	11.234	11.8203	13.0303	11.3189	12.7567	12.4772	12.3897	11.6635	12.211	12.2057	11.4797	12.4025	12.8626	11.6337	10.8943	12.3499	12.4977	12.2281	12.4434	NA	11.1795	12.6606	NA	12.1401	11.6712	12.2351	11.6172	NA	12.3255	12.5717	11.4041	12.1141	11.6744	NA	12.8277	12.0116	12.2123	11.4697	11.7974	12.1076	12.391	11.8864	12.1507	11.7204	11.3056	11.8801	12.1376	11.9983	12.0193	NA	NA	11.8487	12.3324	12.5696	12.0809	12.8927	12.2252	11.7838	11.971	11.6863	11.8484	NA	12.6604	11.3329	12.0925	12.6516	12.1584	12.4282	11.8966	12.2086	11.1233	NA	10.8419	10.5657	NA	12.1939	12.2027	11.3203	NA	12.1206	11.1017	12.0107	11.8908	12.8423	12.2437	NA	12.648	NA	NA	12.5323	NA	12.1656	11.7986	11.3138	12.0107	12.4805	NA	NA	11.5575	11.5223	13.1106	Q9NQ89	C12orf4	Protein C12orf4	Q9NQ89	CL004_HUMAN
NA	10.0628	NA	NA	NA	9.62704	NA	NA	NA	NA	NA	8.13543	NA	NA	NA	8.71286	8.97566	9.12639	NA	9.5655	8.69389	NA	NA	NA	9.53272	NA	NA	NA	NA	NA	NA	7.02213	9.342	NA	9.46785	NA	NA	9.03547	9.78511	9.50144	9.99842	NA	NA	NA	NA	9.18232	8.27945	NA	NA	9.0733	NA	NA	NA	8.98735	NA	NA	NA	9.12821	NA	NA	NA	9.23938	NA	NA	10.0116	8.90511	9.03612	8.86325	NA	7.69567	9.7523	8.86846	NA	6.37552	NA	7.71735	9.67122	NA	NA	NA	NA	NA	NA	NA	NA	NA	NA	7.84204	NA	8.92428	NA	6.7685	NA	9.25454	8.4486	10.408	NA	NA	NA	NA	NA	8.97738	9.04826	NA	7.64495	10.0285	NA	8.2652	7.81674	9.34658	6.45067	NA	8.23325	NA	NA	NA	NA	NA	NA	10.6691	NA	NA	9.16213	9.25518	NA	8.03676	NA	8.99949	NA	9.45061	8.08851	9.60107	NA	8.11306	NA	9.55666	NA	9.15243	NA	NA	Q9NQA3	WASH6P	WAS protein family homolog 6	Q9NQA3	WASH6_HUMAN
16.8167	16.5419	15.9018	15.6629	15.8543	16.4774	15.8277	16.0507	16.1788	16.2407	16.3574	16.0754	16.498	15.8662	16.4563	15.9785	16.2656	16.1623	16.2795	16.4011	16.8767	17.0993	16.2777	15.272	15.9583	15.8618	16.1827	16.96	16.4933	15.8285	15.7049	15.5981	16.4559	15.7576	15.9495	16.1962	16.3697	16.5544	16.8194	15.7348	16.6273	15.7019	16.2532	17.3375	15.7094	15.5781	16.736	16.0141	15.9633	16.2294	15.8114	16.2311	15.9844	16.2598	16.2721	16.2083	15.7582	16.4277	17.198	15.9809	16.5651	16.0926	15.957	16.1613	16.3503	16.3809	16.2841	16.2923	16.2159	15.9445	16.6904	15.9958	16.3232	16.7109	15.8775	15.6978	16.031	16.5548	15.7919	16.9771	15.2896	15.9429	15.9976	16.5576	16.1791	16.2437	16.1765	17.2612	17.5566	17.4177	16.1268	16.2902	16.704	15.885	16.3279	16.5245	15.8454	16.1478	16.3359	16.747	16.1294	16.1033	16.3461	16.5803	15.6817	16.5935	15.8505	16.4148	16.481	15.9273	16.0039	16.0972	16.3434	15.8067	16.0692	15.9707	16.5534	15.715	16.2047	16.5819	15.9383	16.17	16.2573	16.1691	16.1342	16.2487	16.5384	17.1207	17.0766	16.9273	16.4885	17.2094	16.4264	16.6258	16.2821	16.2957	16.68	16.9706	16.1787	16.4006	Q9NQC3	RTN4	Reticulon-4	Q9NQC3	RTN4_HUMAN
13.5046	11.356	NA	NA	12.4041	9.58495	13.1236	12.5457	9.76089	13.4438	NA	NA	12.3717	10.095	12.3782	NA	10.0225	10.9987	12.7226	10.5604	10.4167	NA	11.5266	NA	11.1896	13.1095	10.7784	NA	11.4691	10.4614	NA	12.3113	10.4651	NA	11.1526	NA	13.2556	13.0232	12.721	10.5669	12.8097	13.2835	11.3237	NA	12.2296	10.3947	NA	10.8407	NA	12.3743	12.8616	13.4236	12.6396	NA	13.0877	11.7813	NA	11.1327	9.88676	12.7732	13.2723	12.8454	11.1907	NA	NA	NA	NA	12.4242	10.94	12.5548	12.7078	NA	11.8824	10.3487	10.1839	NA	9.88935	13.0806	12.1146	10.6531	NA	NA	12.8099	NA	NA	11.3498	NA	9.93974	11.0568	NA	11.9219	13.0152	NA	10.0654	NA	13.5446	NA	10.2127	9.89561	NA	12.4974	13.2562	9.90526	11.3715	NA	10.4816	12.9408	10.0837	11.7885	10.446	11.2916	12.4698	NA	12.659	9.42602	NA	11.0561	9.68028	10.8241	10.7069	NA	9.85939	12.4738	11.2806	9.86391	10.311	11.511	12.4165	10.5317	NA	10.6166	12.8044	10.9119	11.2325	11.2878	11.4276	12.6242	NA	10.9371	NA	Q9NQC8	IFT46	Intraflagellar transport protein 46 homolog	Q9NQC8	IFT46_HUMAN
13.5151	13.4208	12.7317	13.5844	13.3507	12.9119	13.2311	13.2485	13.6226	13.0485	13.153	13.2921	13.2358	12.898	13.1628	13.6062	13.6084	12.8655	12.1593	13.4951	13.5824	12.716	13.0933	13.4525	13.4261	13.6375	13.2293	13.0257	13.3608	12.8697	13.2592	12.6805	13.5633	12.4028	13.0957	13.1671	13.6987	13.5147	13.6953	13.9155	13.2109	12.8873	13.2733	12.0157	13.5745	13.0298	12.5063	13.1578	13.5273	13.1004	12.9124	13.1808	13.2576	12.7158	12.6036	13.3763	12.8183	13.4048	12.1047	12.8271	13.4441	12.8833	13.4731	13.1735	12.8547	13.0188	12.4495	13.1423	13.4481	13.6604	13.1907	12.9712	13.6882	12.3245	13.3277	13.1026	13.0263	13.6101	13.6474	13.6718	14.1301	13.4062	12.9138	12.7573	12.8601	13.1114	12.2388	12.7728	12.4281	12.0851	13.2651	13.4608	NA	13.5812	13.1224	13.18	12.3102	13.3276	13.8903	13.6986	13.3839	13.8539	12.5331	13.2653	13.1654	13.422	13.4406	13.7445	13.3028	12.6826	13.5196	13.1204	13.0328	13.1216	13.3113	14.04	13.4485	13.1407	13.4136	12.8849	13.6396	13.6128	13.3287	13.1294	13.036	13.2381	12.9684	12.0146	13.0144	13.1301	13.1546	13.8437	13.4056	13.5502	13.0307	13.6597	13.4683	12.8396	12.9565	13.0222	Q9NQE9	HINT3	Histidine triad nucleotide-binding protein 3	Q9NQE9	HINT3_HUMAN
16.635	15.8251	16.8252	15.8061	16.1109	16.7291	16.3512	15.8741	16.5647	16.3128	16.6494	16.3733	16.5458	16.7555	16.4804	16.3174	15.6947	15.9232	16.0731	16.0838	15.7194	16.6458	16.1565	16.2068	16.1619	16.176	16.1098	16.8932	16.052	16.6532	16.0147	15.557	15.5329	15.8391	15.97	16.2238	16.1363	16.1562	16.3584	15.2488	16.2237	16.5885	15.8778	16.5594	17.0009	15.9623	16.0536	15.6184	16.7177	16.2523	16.2142	16.3525	16.3137	16.3818	16.4529	16.0734	15.7348	16.204	17.2392	16.4233	16.593	16.158	15.9949	15.9186	16.2678	16.2375	17.003	16.5653	16.0142	16.5204	15.3014	16.9811	15.7543	15.1821	16.5245	16.8396	16.4422	15.9455	15.9139	15.827	15.8987	15.8492	15.538	16.1375	16.3901	15.6479	15.7413	16.8927	16.4458	17.248	15.8727	16.2788	15.4501	15.9016	16.5619	16.4685	15.7627	15.8403	16.1263	15.086	16.2271	16.2691	16.9789	15.8609	16.893	16.1436	16.5074	15.9458	16.1644	16.4049	15.7074	16.7411	16.1631	16.5369	16.1243	16.5159	15.9991	16.4511	16.1433	15.6386	15.9622	16.664	16.2789	15.9133	16.0957	16.4996	16.1138	17.1622	16.6347	16.9566	15.51	15.8873	15.6917	15.9993	16.099	16.0151	16.0852	16.9384	16.1504	16.7106	Q9NQG5	RPRD1B	Regulation of nuclear pre-mRNA domain-containing protein 1B	Q9NQG5	RPR1B_HUMAN
10.8466	11.0805	11.3995	NA	NA	11.2629	NA	NA	NA	NA	NA	NA	NA	NA	10.2772	NA	11.3761	10.4583	NA	NA	10.4398	NA	10.9049	10.9867	NA	NA	10.9274	10.7905	NA	NA	10.1545	11.6275	10.261	11.0473	11.0443	NA	NA	NA	10.0072	NA	10.7443	NA	10.9412	NA	10.7995	10.7198	10.59	10.3157	10.6896	NA	10.1657	10.9588	10.1547	10.8309	NA	11.1908	11.5389	10.5743	NA	NA	NA	10.3309	10.9216	NA	NA	NA	NA	NA	NA	NA	NA	NA	NA	11.1997	10.7724	11.3959	NA	NA	NA	NA	NA	NA	NA	NA	NA	10.5727	11.0687	NA	11.4518	NA	NA	NA	10.9138	NA	10.6889	10.8298	11.2968	NA	NA	11.1341	NA	10.622	NA	NA	10.872	10.7062	NA	NA	NA	10.0207	10.328	NA	10.3762	NA	11.5867	10.216	10.4488	10.8622	NA	NA	10.7576	11.2182	NA	NA	9.76338	10.2113	NA	NA	NA	NA	10.8091	12.4934	10.6597	11.1291	NA	11.4931	10.5698	10.7609	10.3959	10.9339	Q9NQG6	MIEF1	Mitochondrial dynamics protein MID51	Q9NQG6	MID51_HUMAN
11.9294	11.7283	11.4835	11.2778	13.3095	8.98668	13.6709	13.7474	11.2371	13.5454	12.9083	9.96751	13.4681	10.8259	13.1339	10.8369	10.4722	11.8167	13.6427	10.6203	11.3504	11.4033	11.2817	11.0652	10.4079	13.8194	12.0537	9.85003	11.2951	NA	11.001	11.5925	NA	11.8328	12.3399	10.4494	13.6607	13.3734	13.0575	10.2701	13.5854	13.0271	12.0687	11.3312	10.9518	11.0405	10.4338	11.4892	10.9905	13.4172	13.3021	13.5682	13.2302	10.7856	13.5688	12.7081	10.8758	11.0027	NA	13.5481	13.3796	13.3724	12.0186	11.1742	11.4859	10.6431	NA	12.828	12.0647	12.6304	12.9782	10.4418	12.9328	10.5788	10.9545	10.8089	10.9615	13.2486	12.5544	12.1993	10.6513	10.5061	13.2801	11.069	11.0784	12.5374	11.8452	NA	11.0871	8.83048	10.7801	13.0937	11.2867	11.3497	10.8224	13.6134	10.0796	11.1831	11.8515	11.3836	13.104	12.5397	NA	12.7554	10.5477	11.6548	13.7138	11.2011	12.2205	NA	11.8601	12.9302	NA	13.2395	11.5267	10.8578	12.5226	11.4926	11.7629	12.3276	10.9239	11.2275	12.7695	12.0595	11.0416	11.5862	11.558	NA	12.3324	NA	11.0677	13.2437	10.0153	11.5878	11.9493	12.5297	12.7988	9.9919	12.1166	12.5718	Q9NQH7	XPNPEP3	Xaa-Pro aminopeptidase 3	Q9NQH7	XPP3_HUMAN
NA	NA	NA	NA	11.7309	NA	12.0998	11.1324	NA	11.6975	NA	NA	11.4882	NA	12.1075	NA	NA	NA	12.2985	NA	NA	NA	NA	NA	NA	11.4969	11.3998	NA	9.96223	NA	NA	NA	NA	NA	NA	NA	12.4018	12.2676	11.9245	NA	11.6107	12.2	NA	NA	NA	NA	NA	NA	NA	11.5818	12.1637	11.3044	11.6483	NA	11.7736	10.4915	NA	NA	NA	12.2184	11.7074	11.7618	11.1072	NA	NA	NA	NA	11.878	NA	12.4532	NA	NA	10.0162	NA	NA	NA	NA	11.8404	11.3873	11.2697	NA	NA	10.86	NA	NA	NA	NA	NA	NA	NA	NA	11.2229	NA	NA	NA	12.2243	NA	NA	NA	11.4542	12.0828	11.8297	NA	10.6913	NA	9.54771	12.1708	NA	11.5476	NA	9.18786	12.5311	NA	12.2986	NA	NA	10.4232	NA	NA	NA	NA	NA	12.1984	NA	NA	NA	12.1273	NA	NA	NA	NA	11.6811	NA	10.5678	10.7071	NA	11.1127	NA	NA	NA	Q9NQM4	DNAAF6	Dynein axonemal assembly factor 6	Q9NQM4	DAAF6_HUMAN
13.1268	12.3457	12.3424	12.4466	12.145	12.7299	12.336	12.838	12.9023	12.5633	12.821	12.7438	12.3894	12.2217	13.0329	12.7404	12.7149	12.3156	12.3404	12.4284	12.6466	13.3417	12.4552	12.7135	12.6871	12.5413	12.7642	12.604	13.0959	12.192	12.5446	11.2837	12.8168	12.225	12.019	11.7953	12.8682	12.8007	12.5749	13.2448	11.8192	12.5818	12.4504	12.9664	12.6705	12.5192	12.1748	12.6348	12.4495	12.6817	12.6796	12.0215	12.5693	12.767	12.2986	12.3252	12.1253	12.611	13.0728	12.3565	12.6087	12.962	12.4379	12.474	12.5592	12.3999	12.4981	12.2085	12.1539	13.0141	12.8667	12.8502	12.8151	12.5683	12.8376	12.5323	12.3197	12.8175	12.71	12.5681	12.4709	11.986	12.0153	11.926	12.8907	12.4683	11.642	13.1918	13.3246	12.9172	13.0507	12.701	12.7156	12.7207	12.8182	12.4556	12.2598	12.2831	12.892	12.9094	13.166	12.8319	12.3471	12.7413	12.3483	11.8472	12.4071	12.6564	12.8876	11.8974	12.6038	12.6876	12.3359	NA	12.3176	13.095	12.7442	12.5847	13.1144	12.8217	12.2555	13.2534	12.7035	12.7804	12.3795	12.9817	12.2892	12.8116	12.7605	13.0165	12.5985	12.2952	12.3938	12.3487	12.5309	11.7269	12.7413	12.9204	12.2776	13.4531	Q9NQP4	PFDN4	Prefoldin subunit 4	Q9NQP4	PFD4_HUMAN
NA	NA	10.2085	11.2152	NA	NA	NA	NA	11.6352	NA	11.5707	11.0034	NA	10.8707	NA	9.80335	8.974	NA	NA	NA	10.6777	NA	10.8035	10.4576	9.8861	10.4622	NA	NA	NA	10.4775	10.2996	NA	10.4691	9.90615	9.40365	10.7352	NA	10.0045	NA	NA	NA	NA	NA	10.9214	NA	10.6871	NA	9.84483	NA	NA	NA	NA	9.39922	10.5896	NA	10.7279	NA	NA	NA	NA	NA	NA	NA	10.3056	10.9287	10.8813	NA	NA	10.3487	10.2845	NA	NA	NA	NA	10.3309	10.1824	10.7819	10.8452	NA	NA	10.4827	NA	NA	NA	NA	10.9407	NA	10.2624	11.0798	10.6245	NA	NA	NA	NA	10.2255	NA	NA	9.68587	NA	NA	NA	NA	NA	NA	NA	10.1963	NA	NA	NA	10.5103	NA	NA	NA	NA	9.72835	11.3419	10.2086	NA	NA	9.80674	10.3829	12.0189	10.9693	11.0342	NA	10.8618	NA	10.0707	11.6216	10.7472	NA	NA	NA	10.1676	NA	NA	9.6845	10.9644	NA	10.9886	Q9NQQ7	SLC35C2	Solute carrier family 35 member C2	Q9NQQ7	S35C2_HUMAN
15.5047	15.1191	16.0832	15.2424	15.5702	15.7661	15.2475	15.431	15.8356	15.2147	15.4019	15.5235	15.2126	15.3465	15.8578	15.7356	15.676	14.9326	15.2158	15.4743	15.2067	15.4078	15.2192	14.3853	15.4305	15.4052	15.4557	15.1943	14.9369	15.1216	14.8925	13.5617	15.5055	15.7243	15.2978	14.9973	15.4923	15.5055	15.1032	15.5471	15.1302	15.3641	15.5375	15.5215	16.0529	15.6012	15.6849	15.5357	16.075	15.4604	15.4494	15.1253	14.7654	14.8725	15.5301	15.0875	15.7141	15.4332	14.5281	15.4618	15.5332	15.3867	15.2435	15.6618	15.1763	15.103	15.1301	15.4879	15.1456	15.5272	15.5061	15.3153	14.9821	16.243	15.637	15.7182	15.0309	15.6914	15.216	15.7846	14.7368	15.6948	15.3513	15.6167	15.597	15.0175	15.4663	14.7878	15.5455	14.712	15.5752	15.225	15.9659	15.3648	15.5632	15.3151	16.0075	14.7625	14.6057	15.6598	15.069	15.6451	15.1715	14.6885	15.7501	15.4515	15.4152	15.5063	15.6459	15.2989	15.3083	15.5164	15.5063	15.0584	15.7247	15.8257	15.6787	15.4854	15.1764	15.4278	15.3406	15.6872	15.6458	15.3448	15.4075	14.6792	15.1803	14.5971	15.1508	14.6982	15.3596	15.5126	15.9802	15.6223	15.5995	15.4405	15.7223	15.3685	15.4461	15.3377	Q9NQR4	NIT2	Omega-amidase NIT2	Q9NQR4	NIT2_HUMAN
NA	NA	10.354	11.782	9.43718	11.1175	10.5589	NA	NA	NA	NA	10.521	NA	11.189	10.4762	10.3463	10.941	11.1184	10.8398	10.6967	10.6071	NA	10.9866	12.0227	10.755	11.1804	11.292	11.4569	9.60332	10.5057	11.4065	11.0174	11.7061	11.1682	10.8152	10.8383	NA	11.3088	NA	11.8447	10.1888	10.9635	11.0425	NA	10.5302	11.0848	11.6252	11.379	NA	10.5714	NA	NA	9.21475	10.9166	NA	11.1658	10.5361	11.5203	11.2585	10.5417	10.168	11.7303	10.9875	11.4516	10.8899	11.167	NA	NA	10.321	NA	11.2581	10.2733	NA	11.3024	10.9873	9.58292	11.276	10.1654	9.99953	11.0898	11.9439	10.8072	11.0208	11.2523	10.6933	11.3892	10.9797	10.9886	NA	NA	11.2777	NA	11.9098	11.9624	10.6716	NA	12.1365	10.8462	11.3942	11.5741	NA	10.3056	11.4742	11.6178	10.9615	11.1413	10.0794	11.3396	11.1182	11.034	10.8414	10.0058	10.7569	NA	11.81	11.1855	11.8361	10.9081	10.5855	11.6663	11.0296	9.2964	10.308	11.5352	11.5223	9.89849	10.7935	11.6768	11.1144	10.1814	11.0074	11.3452	12.0221	11.1402	10.2528	10.8835	11.0639	11.5334	11.6426	10.2386	Q9NQS1	AVEN	Cell death regulator Aven	Q9NQS1	AVEN_HUMAN
11.3576	10.2455	11.5903	NA	10.6649	NA	NA	NA	10.6132	9.38855	10.7324	NA	NA	10.9017	9.21143	9.60058	11.0158	10.7466	9.55399	11.505	10.8752	11.23	11.5399	NA	10.7325	NA	NA	NA	10.658	NA	11.1313	NA	10.9828	12.3775	9.70528	NA	NA	10.5063	11.1614	11.4677	11.0208	10.6284	11.7048	10.8215	9.59633	11.362	12.7563	NA	11.8296	NA	NA	NA	11.0233	9.47069	NA	10.7061	9.84977	11.5069	NA	NA	10.4292	NA	9.54109	NA	10.8079	NA	NA	11.1407	11.41	9.72351	10.9032	11.2184	NA	12.663	12.0006	9.96473	9.92018	10.8514	9.53391	NA	10.5263	11.9607	10.504	10.4839	NA	11.1096	10.2733	10.6312	11.6731	NA	11.221	NA	13.056	11.1392	10.7242	10.6575	11.4131	11.2886	10.8412	11.6711	10.5107	10.8246	NA	11.2638	NA	11.3157	NA	NA	11.3366	11.3277	10.9832	NA	11.1446	NA	11.2713	11.3391	11.1814	NA	10.6063	NA	11.7836	11.2783	11.6633	10.7823	10.2912	10.3164	11.7788	NA	10.4312	10.4041	11.3696	11.128	11.672	11.0815	9.80408	11.6587	10.5887	12.105	NA	11.4434	Q9NQS3	NECTIN3	Nectin-3	Q9NQS3	NECT3_HUMAN
10.5776	NA	NA	NA	NA	NA	NA	NA	NA	NA	11.3373	10.4807	NA	11.1736	NA	9.3706	NA	NA	NA	NA	NA	12.5175	NA	NA	NA	NA	NA	11.9806	NA	11.1021	NA	NA	NA	NA	NA	NA	NA	NA	NA	NA	NA	NA	NA	12.0037	NA	NA	12.7104	NA	NA	NA	NA	NA	NA	12.0226	NA	NA	NA	NA	12.3	NA	NA	NA	NA	NA	10.7569	NA	10.7583	NA	NA	NA	NA	NA	NA	NA	NA	10.8007	11.2573	NA	NA	NA	10.2379	NA	NA	10.3506	NA	NA	NA	11.5693	11.348	12.2402	10.7291	NA	11.4556	NA	NA	NA	NA	NA	NA	NA	NA	NA	11.2518	NA	12.1696	NA	NA	NA	NA	NA	NA	NA	NA	NA	NA	11.9174	9.82703	NA	NA	NA	NA	NA	10.5701	NA	11.997	11.4509	10.2854	13.3949	12.9013	12.013	10.8967	NA	NA	NA	NA	NA	NA	12.0438	NA	11.0137	Q9NQS7	INCENP	Inner centromere protein	Q9NQS7	INCE_HUMAN
12.9951	12.7141	12.5214	12.9458	12.524	12.6266	12.4718	12.2532	12.5769	11.8534	12.9626	12.7703	12.5705	13.4996	12.033	12.5861	12.3584	12.2064	12.0532	12.5492	12.1493	13.2243	12.7885	13.8828	12.713	12.0956	13.1868	13.1179	12.7634	13.3419	12.9156	12.5646	12.5679	12.12	12.273	12.6806	12.6469	11.7464	11.9466	13.2081	12.3905	12.5413	13.07	12.8181	12.2917	12.4722	12.598	12.5429	12.6829	11.883	12.165	12.117	12.2685	12.8647	12.3156	12.7063	12.2263	12.7217	13.0405	12.2261	12.1711	11.776	12.6229	12.7609	12.2937	12.2281	13.3641	12.8183	12.6278	12.0154	11.5626	12.884	12.3428	13.0546	12.5676	12.0943	12.4388	11.4619	12.0566	12.162	13.3809	12.2118	11.8959	12.6687	12.5427	13.0186	12.392	13.1547	12.8474	13.0982	11.5148	11.5331	12.7365	12.583	12.4816	11.3968	12.6718	12.8434	13.2521	11.8288	12.2932	12.6117	13.0127	12.5452	12.2263	12.569	12.5234	12.8052	12.2741	12.7337	12.6434	12.5101	12.7265	12.8698	11.9734	12.5011	11.7684	13.1921	12.8196	12.4513	12.1631	12.2193	12.1148	12.4055	13.1592	12.1266	12.661	13.1315	12.8108	13.0142	13.1819	11.9729	13.0358	12.6994	12.4256	12.9098	11.9335	12.9302	12.3962	12.3407	Q9NQT4	EXOSC5	Exosome complex component RRP46	Q9NQT4	EXOS5_HUMAN
11.8714	11.2607	11.8207	12.3658	11.0867	NA	11.5124	11.1525	11.2532	10.9098	12.0836	11.8753	10.5855	12.5681	11.0703	11.8002	11.0098	11.6132	11.804	11.9461	11.4231	12.0892	11.7615	13.0843	11.5336	10.9838	11.9433	12.605	11.6271	12.5371	12.2995	11.189	11.6355	10.7152	12.0775	11.6762	NA	10.9782	10.8623	12.1927	10.7914	11.4212	11.8258	12.2638	11.5051	11.9155	12.0835	11.2259	11.3666	11.5467	11.3494	11.0931	11.8447	11.7813	11.0241	11.7464	11.3463	11.5307	12.1517	11.6794	11.4509	11.5462	11.9238	11.7305	11.7961	11.7265	12.4912	11.6778	12.017	11.7785	NA	11.8166	11.7161	12.0032	11.6196	11.6356	11.518	11.3147	11.8167	10.5543	12.6486	11.1382	11.7469	11.9153	11.8379	11.7493	11.99	12.1049	11.5261	12.3587	11.3677	10.7567	11.836	11.7512	12.1488	10.983	11.8677	11.7828	12.7952	11.0565	12.1143	12.0657	11.9405	11.1524	11.3517	11.9898	11.3651	11.5319	11.6137	12.1331	11.804	11.3229	11.6497	11.7252	11.6194	11.2274	11.1946	12.7419	11.7796	12.1605	11.3748	10.6317	10.9886	11.4559	12.2209	11.8798	11.6315	12.4375	11.9738	12.2533	12.3601	11.166	12.0091	11.8518	11.5256	12.2956	11.2012	12.6247	12.3626	12.0282	Q9NQT5	EXOSC3	Exosome complex component RRP40	Q9NQT5	EXOS3_HUMAN
13.1586	14.3242	13.0126	13.2209	14.2606	13.9727	14.4068	13.7042	12.9075	14.4839	12.1486	12.3246	14.2793	12.8136	14.5328	12.498	13.412	14.1891	14.392	14.5255	14.3861	12.1155	14.2872	13.0973	14.0363	14.3673	14.1133	12.7814	14.2335	12.7131	13.1698	13.2551	13.2453	13.8146	14.3407	14.1927	14.9207	14.444	14.4265	13.5412	14.4646	14.1337	13.7306	11.6186	13.1277	14.3027	12.6159	14.3837	12.7447	14.5726	14.2845	14.4833	14.419	13.2357	14.2824	13.991	13.1616	14.5733	11.9108	14.534	14.3816	14.2407	14.2688	12.2957	13.5834	12.2504	12.4794	14.3769	14.2588	14.1053	14.7222	12.4681	14.1895	12.6025	13.9476	14.1638	13.1393	14.2603	14.494	14.194	12.9382	12.9561	14.3308	12.4639	12.82	14.3075	13.1719	12.5788	12.3283	13.5155	12.5617	14.1107	12.5477	14.6351	12.6417	14.809	13.6634	13.9975	14.2239	13.7889	14.3477	14.1202	12.1849	14.661	13.9325	14.4283	14.2368	14.1103	13.9639	14.2196	14.3652	14.0158	14.0806	14.7681	13.4262	12.5664	14.6756	12.5537	14.1071	14.6756	13.4307	12.6224	14.2481	14.2286	12.5519	12.9975	14.0595	12.7197	12.1571	12.4197	13.9005	14.9478	13.24	13.6425	14.0168	14.1957	14.5864	12.5051	13.8683	11.943	Q9NQT8	KIF13B	Kinesin-like protein KIF13B	Q9NQT8	KI13B_HUMAN
11.7017	11.4969	10.1417	10.468	NA	11.1511	NA	NA	11.9776	NA	12.238	NA	NA	11.6948	NA	11.6955	11.0661	10.9	9.97236	10.8812	10.8551	10.7816	11.2195	11.1343	11.3	11.0474	11.7885	12.9142	12.4551	11.5141	11.8808	NA	11.3403	NA	10.7628	11.7152	NA	10.0478	NA	NA	NA	NA	11.2994	11.7213	11.9015	NA	12.1139	11.3137	10.9149	NA	NA	NA	11.0876	11.1924	NA	11.2252	NA	11.2922	12.4083	NA	10.7291	NA	11.8941	11.8138	11.1743	10.2882	12.8075	NA	10.5105	11.0203	NA	11.0955	NA	NA	NA	11.2727	11.143	NA	NA	11.1825	NA	11.5194	9.85622	11.77	11.1531	10.1017	NA	11.5215	NA	12.4387	11.4218	NA	NA	11.0696	12.1787	NA	11.3894	11.8004	12.0145	NA	NA	NA	12.5929	NA	NA	11.1893	NA	11.7092	11.2487	11.6915	NA	NA	11.8754	NA	10.7418	10.8472	10.5208	11.9175	NA	11.1369	11.4759	11.8706	NA	11.1242	11.487	10.0348	NA	12.2801	11.7548	11.5186	NA	NA	11.1704	11.2477	11.5532	11.3971	11.6133	11.22	11.1029	11.8613	Q9NQV5	PRDM11	PR domain-containing protein 11	Q9NQV5	PRD11_HUMAN
11.913	10.5855	11.171	10.9237	NA	11.268	11.5632	10.6818	10.9571	NA	10.2623	10.56	10.3621	11.4296	11.6588	11.058	10.5253	NA	10.9009	10.7713	10.7542	11.7443	10.7055	11.6029	10.494	14.1649	11.3683	11.9593	NA	12.0664	10.0737	12.1438	9.90519	9.97739	10.1941	11.2621	NA	10.671	10.9604	11.3528	9.96493	10.7898	10.7686	10.7359	11.6808	10.9997	10.9745	NA	10.856	11.3073	11.7921	11.255	NA	NA	9.81204	10.9142	10.8354	10.8676	11.8427	10.4715	10.9939	11.5709	10.6068	10.7336	NA	10.9675	11.9592	11.335	10.9019	10.9882	NA	11.515	NA	11.2836	10.7938	10.1495	10.9337	10.9487	11.1738	NA	11.7114	NA	11.7427	10.944	10.9623	9.50007	10.6249	11.7284	11.4795	11.2539	10.5025	NA	11.0348	NA	11.2313	NA	11.0185	10.8038	10.8125	10.6222	NA	11.2492	12.2757	NA	10.8428	11.2329	NA	10.1449	13.914	10.7316	10.3525	10.5439	10.1579	NA	11.2079	10.9862	10.2667	10.6994	11.4725	10.343	10.8813	10.7892	9.86768	10.8586	11.5649	11.2541	11.3672	11.5516	11.8919	11.5339	11.1782	10.2923	10.8788	11.1881	10.998	10.6787	10.4849	10.9718	NA	11.2278	Q9NQV6	PRDM10	PR domain zinc finger protein 10	Q9NQV6	PRD10_HUMAN
NA	NA	NA	NA	NA	10.9558	NA	NA	NA	NA	NA	NA	NA	NA	NA	NA	NA	NA	NA	NA	NA	10.9609	NA	NA	NA	NA	NA	NA	NA	NA	NA	NA	NA	NA	NA	NA	NA	NA	NA	9.00666	NA	NA	NA	11.0996	NA	NA	NA	NA	NA	NA	NA	NA	NA	11.0263	NA	NA	NA	NA	10.8972	NA	NA	NA	NA	NA	NA	NA	NA	NA	NA	NA	NA	NA	NA	NA	NA	9.81306	NA	NA	NA	NA	NA	NA	NA	NA	NA	NA	NA	10.1914	10.7293	10.4813	11.1259	NA	9.74073	NA	NA	NA	NA	NA	NA	NA	NA	NA	10.0766	NA	NA	NA	NA	NA	NA	NA	NA	NA	NA	NA	NA	9.9173	NA	NA	NA	NA	NA	NA	NA	NA	10.9428	NA	NA	10.8982	11.4967	11.0663	NA	NA	NA	NA	NA	NA	NA	10.2946	NA	NA	Q9NQW6	ANLN	Anillin	Q9NQW6	ANLN_HUMAN
12.9753	12.5031	12.6797	12.4238	12.9566	12.2594	12.8095	12.7022	12.9816	12.9354	12.7374	12.6129	12.7153	12.7137	12.9673	12.7698	12.7217	12.1525	12.4201	12.4111	13.3057	13.3509	12.566	11.1013	12.5878	12.1254	12.5823	12.6358	12.2013	12.5846	12.2562	11.5816	12.4899	11.9404	12.6956	11.485	13.3118	13.191	12.7358	12.2191	12.5522	12.4512	12.8716	13.6178	12.7332	12.3835	12.3424	13.4584	12.6587	12.4184	12.6287	12.481	12.1885	12.3477	12.6025	11.9195	11.8254	12.1556	13.6933	12.5799	12.7763	12.6666	11.8454	13.5198	12.4104	12.9499	12.1473	12.3875	12.0421	12.9416	13.3357	12.5256	12.4349	13.0627	12.2414	12.4496	11.9159	12.7835	13.2996	13.2457	11.3545	11.105	12.384	13.3662	13.1141	12.4806	11.301	13.0174	13.2501	13.546	13.2161	11.8628	12.892	12.5018	12.8248	13.2096	12.2612	11.8975	11.9359	13.3231	12.2325	13.0241	12.3768	12.2015	12.7483	12.3593	12.3479	12.2932	12.5187	11.3974	12.913	12.5895	11.1813	11.9772	12.6347	12.8014	13.1894	13.0698	12.9487	12.7597	11.9065	13.0961	12.7414	12.5158	13.4645	12.4582	12.0902	13.7191	11.875	13.0978	13.2143	13.4645	11.9996	12.3834	12.5154	12.0798	13.3868	13.1013	12.435	12.8618	Q9NQW7	XPNPEP1	Xaa-Pro aminopeptidase 1	Q9NQW7	XPP1_HUMAN
11.7127	12.2961	11.3268	11.6677	12.3544	12.4187	12.1976	13.3282	11.9523	12.111	11.6145	12.2843	11.4967	11.6556	12.5685	12.6582	12.2509	12.4121	12.3466	13.137	12.8169	10.921	13.2377	10.6357	12.8537	12.2783	12.7178	11.8114	12.8653	11.646	13.0576	11.8938	12.3082	11.8352	12.678	12.5205	13.0805	12.172	12.7867	11.9589	12.4333	12.1758	12.8965	NA	11.4832	12.6106	11.2581	12.4051	11.8557	12.4747	12.9098	12.041	12.7492	12.523	12.3505	12.194	12.0342	12.8685	12.9276	12.3797	11.9685	12.926	12.5817	11.6388	12.7277	12.4001	11.4292	12.4989	12.1714	12.0226	12.4417	12.0498	12.9259	10.8579	11.9883	12.8247	12.4166	12.8351	12.2725	13.2322	11.8311	12.748	12.3992	11.8093	12.1922	12.4441	11.9944	12.3554	NA	12.8894	12.3861	12.3485	12.4255	12.7871	12.1421	12.287	12.9993	12.4949	12.1815	12.7649	12.1606	12.4131	12.4442	12.509	13.2589	12.9787	12.243	12.9628	12.7548	12.4708	12.7952	12.3704	13.046	13.0202	12.3494	11.1835	13.1512	11.9208	12.7112	12.8668	12.4054	12.0759	12.632	12.086	11.7211	11.5143	12.4752	12.871	11.5348	11.8831	11.5488	12.8248	12.5296	12.8556	12.8296	12.538	12.3853	11.7828	12.3963	10.7284	Q9NQX3	GPHN	Gephyrin	Q9NQX3	GEPH_HUMAN
11.0729	12.0243	10.8452	NA	11.9955	11.0665	13.1516	12.7886	11.6327	12.6798	11.5405	11.3664	12.2346	11.1303	12.831	10.251	11.8319	12.1364	12.9098	12.2441	12.7696	11.6025	12.3253	10.7216	12.3801	12.9173	11.5298	NA	11.4583	11.6898	12.0516	11.6911	11.7669	11.6605	12.1068	12.0098	12.6952	12.4705	12.3069	12.7723	12.7982	12.3325	12.3447	11.2947	11.4252	12.0398	11.749	12.3875	11.7221	11.7444	12.174	12.5728	12.8075	11.3833	12.2028	12.4289	11.469	12.6832	NA	12.353	11.8844	12.6322	12.2361	12.2411	11.5539	11.0121	NA	12.5468	12.3127	12.1071	12.0838	10.1677	12.7104	12.2461	11.3326	11.8507	11.5602	12.9206	11.6551	12.4012	NA	12.2264	13.285	12.1449	11.3859	13.0796	11.6719	9.93554	11.4114	NA	11.4139	12.1189	11.9258	12.6316	11.1483	12.6479	11.8199	12.3698	11.4826	11.7216	11.7784	12.5409	11.3121	13.0818	11.4376	12.1263	12.2867	12.0925	12.6686	12.3563	12.1451	11.8321	11.9942	12.5928	12.6625	12.6928	12.0474	11.5714	12.1158	12.6727	11.5076	11.823	12.4783	12.2873	12.394	11.1354	12.4785	NA	11.1305	NA	10.8878	12.5049	11.9137	12.7893	12.1721	12.8075	12.4461	NA	12.2759	11.2281	Q9NQX4	MYO5C	Unconventional myosin-Vc	Q9NQX4	MYO5C_HUMAN
12.6984	12.0605	11.9388	NA	NA	11.0536	NA	NA	13.5071	NA	12.7417	12.3792	NA	11.0846	NA	NA	NA	NA	NA	11.6679	12.4432	12.1971	NA	10.8493	NA	NA	13.2138	14.9701	NA	NA	10.7995	NA	NA	NA	NA	NA	NA	11.1185	10.6068	NA	11.2829	NA	NA	NA	12.2273	10.8358	NA	NA	11.6335	NA	NA	11.9663	NA	12.2541	NA	12.2259	NA	11.9686	13.538	NA	NA	NA	NA	NA	12.7582	12.2804	14.443	NA	11.5957	NA	NA	11.725	NA	NA	NA	NA	12.0483	12.2874	12.3733	12.0987	NA	NA	11.865	NA	12.1065	11.8736	NA	12.8766	NA	13.7998	12.4364	NA	NA	NA	14.4507	NA	NA	11.421	NA	NA	10.3094	12.101	14.3934	11.9486	NA	12.4013	NA	11.6014	NA	NA	NA	NA	NA	NA	NA	12.4494	11.3919	NA	NA	NA	12.4156	13.5211	11.1769	NA	NA	NA	12.1576	13.397	12.2688	12.8014	NA	NA	NA	11.0103	NA	NA	11.9894	13.0726	NA	13.2832	Q9NQX7	ITM2C	Integral membrane protein 2C	Q9NQX7	ITM2C_HUMAN
11.4134	12.6805	10.9604	11.2463	12.5737	11.7295	12.7969	12.4646	11.651	13.3433	NA	NA	12.9582	11.8382	12.6996	NA	12.437	12.3548	12.9768	12.5145	13.414	11.843	12.6121	11.1868	13.0156	13.1277	12.2945	NA	12.8269	NA	12.3858	11.5255	12.0746	12.0069	12.1442	12.3864	14.252	13.06	12.6574	12.6271	12.6466	12.7548	12.0698	NA	NA	12.1388	NA	12.3187	NA	12.7168	12.5037	13.1722	12.9522	11.3521	13.1235	12.7561	11.0751	12.7039	NA	12.6568	12.934	12.5692	12.5276	NA	11.5305	10.4642	NA	13.1167	12.4397	12.9578	12.8212	11.511	13.6377	NA	11.8745	11.816	11.5122	13.1048	13.2738	12.858	11.4135	11.3414	13.02	10.9891	11.2362	12.3993	11.8827	NA	NA	NA	11.6964	12.8961	NA	12.6561	11.4803	13.0207	12.0654	12.9452	12.5736	11.9682	12.2513	13.3238	11.0046	13.2958	11.7113	12.6469	12.8993	12.8504	13.1196	12.4494	12.796	12.6129	12.3461	12.9139	11.4421	11.2224	12.6779	NA	12.7047	12.9349	NA	11.4441	12.6019	12.7915	NA	NA	11.7779	NA	NA	11.6421	11.8527	12.9557	12.2117	12.3535	12.3158	12.8339	12.6375	10.7894	12.3602	11.1996	Q9NQY0	BIN3	Bridging integrator 3	Q9NQY0	BIN3_HUMAN
15.005	14.1397	14.7189	14.7095	13.5395	14.5205	14.1836	13.9283	14.1667	14.0912	15.2276	14.304	14.3315	15.0743	13.8937	14.6693	14.0658	14.8057	13.2388	14.3188	13.523	14.7369	14.2388	15.0811	13.9462	15.1151	14.3539	15.0537	14.2419	15.1095	14.4795	14.4603	14.5337	14.5141	14.1208	14.4249	NA	14.0166	13.8585	14.801	13.1843	13.2739	14.3861	14.9518	15.0633	14.422	14.6151	13.5131	14.9216	13.0523	14.082	13.8799	14.6381	13.6382	13.3101	14.4723	14.3052	13.8819	14.7778	13.7025	13.9535	12.7123	14.1868	14.4682	14.0129	13.9613	15.3743	13.5944	14.2499	13.4202	14.2949	14.9278	14.8903	13.9472	14.7519	14.3484	13.3454	13.9743	13.4638	14.0442	15.1221	14.6081	14.0264	14.8057	14.7442	14.3471	14.2739	14.6565	14.7614	14.5961	13.4629	NA	14.6805	14.5496	14.8468	12.3977	14.5325	14.3192	14.2345	13.5003	13.8528	13.4576	14.8666	14.1213	13.9004	14.4447	13.6933	14.3512	13.6865	14.7251	14.5908	13.6963	14.9966	NA	14.3856	14.0995	13.5733	14.952	14.3599	14.1322	13.6653	14.3584	14.0365	13.8382	14.3865	14.6067	14.9374	14.6553	14.8975	14.5135	14.6798	13.447	14.6719	14.0125	14.6599	14.6398	13.0127	14.0177	14.8804	14.9819	Q9NQZ2	UTP3	Something about silencing protein 10	Q9NQZ2	SAS10_HUMAN
12.6485	12.6757	10.8497	12.2453	10.6055	12.6993	11.4742	10.0473	12.9329	11.5687	12.5394	12.5026	10.5389	12.2462	11.5595	12.1945	11.38	10.245	NA	11.8197	10.7425	11.9644	11.9872	13.0892	10.9744	10.9338	11.4226	11.5785	11.21	11.9159	10.7835	12.3835	11.39	11.6356	12.092	12.2617	11.9009	NA	11.5092	11.5521	10.6273	11.2545	10.9631	11.2017	10.1601	11.8822	11.947	11.2627	11.081	10.7827	11.8218	11.2837	11.369	12.6366	10.9099	11.7565	11.3743	10.2768	11.541	11.4977	11.6761	10.479	NA	11.7861	12.1146	11.4709	10.9447	11.6675	12.4879	10.2072	NA	11.4696	10.25	11.7935	12.5778	12.3448	12.6265	11.065	10.9717	NA	12.5074	NA	11.8351	11.2284	12.1829	11.5814	11.6075	11.3615	11.7451	10.4288	11.4011	11.328	11.7432	10.6639	12.3211	11.3079	11.4718	10.7983	10.7606	11.4924	NA	10.7045	11.9108	11.9608	12.0384	11.7095	11.0193	10.9496	10.0233	11.777	11.9501	10.9375	11.1736	NA	11.2893	11.9558	NA	12.2221	10.8869	10.1901	11.5935	12.7313	10.5865	12.1653	11.2056	11.6856	12.2398	11.6753	12.2468	11.6453	11.4571	11.6028	11.6158	10.8423	11.6347	12.7655	NA	11.3465	12.0528	12.3832	Q9NQZ5	STARD7	StAR-related lipid transfer protein 7, mitochondrial	Q9NQZ5	STAR7_HUMAN
12.7927	11.9155	12.4611	12.3909	11.7387	13.0273	12.3484	11.9497	12.1566	12.246	12.4726	12.6564	12.1026	12.183	12.461	12.6626	12.4008	12.0313	12.2802	12.1515	12.483	11.9908	12.3252	12.5893	11.9963	12.235	12.159	12.51	11.5981	11.9469	12.5489	13.2472	12.4489	12.4426	11.665	12.4894	11.6685	12.4187	12.0583	12.4995	12.2599	12.2247	12.2863	12.6132	12.7804	11.8766	12.7139	12.5475	12.8383	12.1666	12.0579	11.9249	12.041	12.5053	12.2165	12.2686	13.2043	12.6622	12.8123	12.0895	11.9003	12.3852	11.7224	12.5979	12.6	12.1418	12.211	12.1656	12.1082	12.0479	12.3284	12.2843	12.6305	13.1648	12.5233	12.9432	12.5857	12.1635	12.3153	12.0587	12.7894	11.7874	12.4826	12.3058	12.5083	12.7339	13.1819	12.1868	12.5222	12.4922	12.5759	11.9607	12.9898	11.9911	12.5001	11.9099	12.1888	11.8981	12.4437	12.1203	11.9851	12.191	12.1156	12.651	13.1284	12.3135	12.342	12.5483	12.4502	12.0856	12.0266	12.1562	11.6461	12.3022	12.3402	12.1104	12.4886	12.0867	12.5242	12.4106	12.2887	12.3483	12.2066	12.1604	12.4723	12.1156	12.1943	12.5224	13.0009	12.2685	12.6518	11.9025	12.5072	12.437	12.193	12.1727	12.4748	12.8037	12.2168	12.5311	Q9NR09	BIRC6	Baculoviral IAP repeat-containing protein 6	Q9NR09	BIRC6_HUMAN
13.7331	12.3196	13.369	14.2277	12.2083	12.4777	11.4616	11.6594	13.9668	11.5867	13.2462	12.7558	11.6764	15.0708	11.9643	12.9442	12.9576	NA	10.9611	12.5315	12.196	14.7687	12.1697	14.0717	12.674	12.2375	12.3065	14.3075	12.4592	14.715	13.1869	12.4853	13.2451	13.7443	12.2494	12.5723	12.1741	11.6048	12.4994	13.8029	12.6228	12.6224	11.5701	14.9715	12.9699	12.6392	13.2897	11.2425	13.6571	NA	12.5086	12.0149	12.3732	13.1113	11.6387	13.3041	12.5448	13.2461	13.3455	12.4542	12.4281	11.9449	12.2229	13.7082	11.9765	12.8583	13.7737	12.2134	12.9032	12.1917	11.9226	13.5281	12.2684	12.9716	12.8206	12.4049	12.784	12.0907	11.9296	12.1838	14.5375	11.442	12.3879	14.2489	13.0525	12.3215	12.0245	13.5829	14.4997	12.9831	12.9163	11.9991	13.3928	12.8047	12.8515	12.1112	13.7027	13.0969	12.7737	13.0994	11.9588	12.0778	13.9495	11.9874	12.7674	13.2502	12.1931	12.6292	12.1139	12.1331	11.9722	11.7296	12.2086	12.5859	12.2234	14.2536	11.3351	13.2578	10.9246	10.8971	13.2538	13.907	11.7263	11.9035	14.5137	12.6179	13.6988	13.2537	12.7993	13.4373	12.2759	12.4644	12.4307	12.0523	12.4854	12.6241	11.247	13.3865	12.5369	12.9139	Q9NR12	PDLIM7	PDZ and LIM domain protein 7	Q9NR12	PDLI7_HUMAN
12.7592	12.8576	13.0593	12.0085	11.4337	13.2464	12.2698	12.0051	12.9939	12.3253	12.7493	12.8684	NA	11.8207	13.0417	11.7561	12.2916	12.7162	11.928	12.4797	13.1225	12.6355	12.8487	11.5112	12.5318	11.8595	13.1505	11.8685	12.4716	11.8984	12.7825	12.4177	11.6427	11.7393	12.8685	12.1711	12.7633	12.9991	11.9934	12.0845	11.9942	12.7562	12.7615	13.1874	12.5853	12.1758	12.543	14.5062	12.9617	13.1582	12.6094	11.6319	NA	12.7657	12.4363	12.9772	12.1564	12.372	11.3508	12.8057	12.5221	12.4628	12.3107	12.6595	12.7668	12.9005	11.3927	11.7973	12.7754	12.7206	12.7463	12.1532	12.6559	12.4697	12.7217	13.2122	12.2736	12.1158	12.3354	14.6136	12.024	12.7999	13.0826	12.042	12.5871	13.0162	12.0038	12.7584	12.9169	12.2478	13.1708	12.0998	12.5426	12.8529	12.1631	NA	12.7905	11.9332	12.8674	12.3115	11.8653	12.5355	11.5447	13.0901	12.7976	12.677	12.3564	12.6869	12.4398	12.4474	12.3067	12.6354	11.7661	NA	12.9876	13.0399	15.6274	12.5716	13.1251	13.8411	12.4327	12.565	12.5324	12.6403	11.6844	12.9991	12.7108	11.7383	12.7622	12.7361	12.328	11.2154	12.4624	12.9454	12.94	12.9408	14.4699	12.0533	13.0584	12.8055	Q9NR19	ACSS2	Acetyl-coenzyme A synthetase, cytoplasmic	Q9NR19	ACSA_HUMAN
15.8463	14.4231	15.3385	15.8951	15.4276	13.9965	14.8247	15.0773	15.5141	14.9398	15.745	15.32	14.8879	15.3698	14.871	16.5104	14.9601	14.7422	14.9717	14.7534	14.8859	14.9932	14.9908	15.9485	14.902	14.9955	14.9353	15.011	14.5013	15.6272	15.733	14.1872	15.6764	14.5073	14.8678	14.8015	15.1744	15.1206	14.9039	14.3229	15.375	14.8892	14.5597	14.8304	15.092	15.0821	13.1763	14.5891	15.0504	15.0046	14.8948	14.5382	14.3949	15.0627	15.0773	14.0609	14.5187	14.6634	15.0038	14.6077	15.3746	15.0056	15.0485	15.3524	15.3393	15.3813	14.817	15.1095	14.4601	14.7188	14.8404	15.5099	14.8387	13.375	15.0541	14.6065	15.6522	15.1766	14.9503	15.1687	15.7352	15.3412	15.5313	15.3224	15.1878	15.1003	14.7281	15.5826	14.7069	15.1098	15.0719	14.8888	13.2927	15.0593	16.027	14.8354	14.7092	15.0052	15.7473	15.0023	14.4451	15.1058	15.1725	15.4942	14.1677	14.7653	15.0394	15.0153	15.4167	14.5701	14.8795	14.7737	14.8151	14.9098	14.8268	15.7172	14.2986	15.9912	14.4966	14.0325	15.3248	15.5118	15.0423	14.7709	15.4277	15.1474	14.3906	15.0811	14.5245	15.3556	15.0314	15.5172	15.5659	15.0457	14.9245	15.1297	14.5898	15.1251	14.8881	15.4233	Q9NR28	DIABLO	Diablo homolog, mitochondrial	Q9NR28	DBLOH_HUMAN
15.5434	13.8449	15.534	15.6052	13.2839	14.8565	13.668	13.6909	14.4078	12.7297	15.4653	15.1076	13.2069	16.1215	13.1692	15.5466	14.5558	13.8935	13.4859	13.7256	12.934	15.4511	14.1449	16.2196	13.8781	12.9911	14.1451	15.8513	13.5678	16.2869	14.6497	15.6961	15.0474	15.3187	13.7009	13.8348	12.9384	12.8628	12.9889	15.8576	13.1762	13.459	14.3799	15.4479	15.6985	14.5749	15.8393	14.1054	15.3546	12.8374	13.5527	12.7318	13.4099	15.3052	13.2016	14.1133	15.9569	13.93	16.3284	13.2235	13.0559	13.3149	13.7987	16.1748	15.1065	14.8263	15.7879	13.2679	14.1676	13.1786	13.6458	15.9113	13.498	15.5875	14.7821	14.4632	15.3683	13.1063	12.7108	13.5033	15.6373	15.2684	14.0142	16.4447	15.0051	14.6213	15.4175	15.4452	15.4305	16.3967	15.2299	12.6201	15.8005	13.8459	15.7512	13.0405	14.6431	14.2005	14.4094	14.1167	13.0514	13.2735	15.4332	14.2096	14.6065	13.8608	13.3057	13.8025	13.4181	14.0712	13.4856	13.6078	13.9401	13.8025	14.6039	15.3689	13.9604	16.1539	13.9518	13.8756	14.145	14.7052	13.162	13.7141	16.16	15.149	14.2675	16.4587	15.3504	15.6792	15.2907	12.308	14.6104	14.3009	14.2906	14.4477	12.9859	15.1441	14.4331	15.2842	Q9NR30	DDX21	Nucleolar RNA helicase 2	Q9NR30	DDX21_HUMAN
15.6747	14.8771	15.1649	15.1373	14.8964	15.9478	14.5315	14.9815	15.2043	14.365	15.2697	15.1297	14.1439	15.4023	14.4391	15.1687	15.4218	15.1053	14.5126	15.3081	15.1783	15.5579	15.269	15.0528	15.1311	14.4551	15.1201	15.6742	15.0936	15.5104	15.6973	15.6015	15.4384	15.1683	15.0712	14.9979	14.7787	14.9129	14.9183	15.7371	14.775	14.3923	15.0047	15.4479	15.4689	15.2497	15.4608	15.3929	15.4173	14.6118	14.5416	14.3232	14.4215	15.3997	14.7108	15.0187	15.9442	15.3237	15.8069	14.3199	14.2174	14.6153	15.2402	15.5354	15.4166	15.1195	15.4401	14.8291	14.9079	14.3289	14.7616	15.0884	15.3096	15.8045	15.3019	15.2505	15.4173	14.8112	14.3555	15.1822	14.885	14.9063	15.0809	15.5007	15.2839	15.2303	15.8787	15.8183	15.5528	15.831	15.8282	14.4036	15.4272	15.3712	15.1526	14.0133	15.7811	15.5499	15.366	15.7266	14.4867	14.558	15.5313	15.1853	15.4361	15.3944	14.5352	15.2563	14.8947	15.009	15.0755	14.5159	15.3016	14.5579	15.4028	14.6328	15.1997	15.646	14.9806	15.212	14.8187	15.3822	14.8958	15.0646	15.429	15.2135	15.2012	15.927	15.2271	16.0201	15.17	14.8921	15.3407	15.5209	15.1288	14.9005	15.0953	16.169	15.3695	15.5274	Q9NR31	SAR1A	GTP-binding protein SAR1a	Q9NR31	SAR1A_HUMAN
9.9579	10.7579	11.0809	9.17433	NA	11.6042	NA	NA	10.3387	10.7276	NA	11.0419	NA	10.6913	NA	NA	10.3958	9.89646	11.112	10.6894	10.8449	NA	10.2304	NA	10.5343	NA	10.8341	11.9983	10.7858	9.57547	10.1299	11.1061	10.5098	NA	11.7908	10.7214	NA	10.909	10.4413	11.3515	10.6895	11.6122	NA	11.217	NA	10.4065	10.825	10.3223	11.1993	NA	10.6138	NA	NA	11.6948	NA	10.7714	10.354	11.3393	12.3822	10.3736	10.1995	NA	10.3192	NA	11.2233	10.8949	11.2487	10.8062	10.4431	NA	NA	10.9846	12.0078	11.023	10.3215	11.1005	10.7846	10.0945	10.5804	NA	10.3545	NA	NA	NA	11.6079	NA	NA	12.3558	11.1535	12.4799	10.0185	NA	11.4686	10.715	10.5181	NA	10.775	10.6813	12.0925	9.83846	NA	NA	10.7298	10.8732	10.7772	10.4776	11.075	NA	10.4326	10.6113	9.87002	NA	11.3371	NA	11.2378	10.2573	10.3451	10.9168	11.6531	10.6869	NA	10.218	NA	10.9051	9.73943	10.8863	11.5114	12.2862	11.4144	12.2862	11.4904	9.85014	11.3982	11.2948	10.5963	NA	9.54594	12.0737	10.5437	11.3918	Q9NR33	POLE4	DNA polymerase epsilon subunit 4	Q9NR33	DPOE4_HUMAN
NA	NA	NA	NA	NA	NA	NA	NA	NA	NA	NA	NA	NA	NA	NA	NA	NA	NA	NA	10.7792	NA	NA	9.73316	NA	NA	NA	NA	NA	NA	NA	NA	NA	NA	NA	NA	10.6069	NA	NA	NA	NA	NA	NA	NA	NA	8.38855	NA	NA	NA	NA	NA	NA	NA	NA	9.20792	NA	NA	NA	NA	NA	NA	NA	NA	NA	NA	NA	NA	NA	NA	NA	NA	NA	NA	NA	NA	NA	NA	NA	NA	NA	NA	NA	NA	NA	NA	NA	NA	9.237	NA	NA	NA	NA	NA	NA	NA	NA	NA	NA	11.1163	NA	NA	NA	NA	NA	NA	NA	9.96777	NA	NA	NA	10.7565	NA	NA	10.6105	NA	NA	NA	NA	NA	NA	NA	NA	NA	NA	NA	NA	NA	NA	NA	NA	NA	NA	NA	NA	NA	NA	NA	NA	NA	NA	NA	Q9NR34	MAN1C1	Mannosyl-oligosaccharide 1,2-alpha-mannosidase IC	Q9NR34	MA1C1_HUMAN
13.4256	14.0871	14.4342	12.8669	14.7508	13.535	14.9218	14.2277	12.9049	14.2421	13.0139	13.2477	14.8384	13.3009	15.385	13.1754	13.7749	14.3994	14.7729	13.7754	14.0895	13.9756	14.2592	13.4905	13.8763	14.9237	14.4569	13.4184	13.4255	13.5933	13.822	14.3853	13.3127	14.0381	13.8636	13.8449	14.8235	15.0559	14.5124	14.4447	14.4738	14.3469	13.7531	13.4749	14.5099	13.3541	13.4369	15.1809	14.4737	15.014	14.6233	14.78	14.4579	12.9609	14.7453	13.6196	13.7191	13.5763	13.8832	14.4194	15.0517	14.7712	15.0909	13.3858	13.4911	13.1744	13.7668	15.2148	13.7087	15.1496	14.5414	13.7894	14.0311	13.9482	13.5367	13.4545	12.7611	14.9371	14.6634	14.2716	13.2282	14.2891	14.1738	13.6565	12.8209	14.2452	13.9826	13.2394	13.6661	13.7864	14.0516	14.3019	14.0707	14.3887	13.678	14.7065	14.3664	13.4326	13.417	13.4354	14.9931	14.6497	13.3356	14.19	13.3234	13.5291	14.5942	14.3483	14.746	13.6129	13.9938	14.9146	13.4009	14.3157	14.3212	13.3714	15.3799	13.4471	14.7411	14.7292	14.2104	13.4622	15.1968	14.0783	13.1749	13.5611	13.7455	13.7724	13.0778	13.2341	14.2197	14.3146	14.075	14.2861	14.0659	14.3061	15.2797	13.5538	14.2113	13.2286	Q9NR45	NANS	Sialic acid synthase	Q9NR45	SIAS_HUMAN
12.1214	14.0155	12.8001	12.8418	13.9741	14.3872	13.8064	13.9889	13.2562	14.6143	13.1713	13.5097	13.7964	12.2015	13.868	14.2383	13.7197	14.0534	13.6592	14.071	14.1951	12.2358	13.8955	12.6878	14.3193	13.8071	13.8902	12.7566	14.0162	11.9398	13.3898	13.6254	13.0829	13.8829	14.2272	13.6665	14.5411	13.8786	14.0597	14.1673	13.8264	14.2077	14.0884	12.0914	13.1993	13.7403	13.515	13.5796	13.0813	13.8376	13.8877	14.1913	13.9369	14.0121	14.0418	13.8705	12.9442	13.913	13.2732	14.4364	14.1749	13.7474	13.7136	13.096	13.7378	13.9492	12.0908	14.3209	13.932	13.9433	14.1783	13.4966	13.6646	13.1864	13.8195	14.1595	13.6284	14.3152	13.9996	14.0084	12.6885	13.6055	13.7088	13.0954	13.7606	13.6661	13.3706	11.8724	11.6686	13.1853	13.4762	13.795	12.903	14.4241	13.8211	14.4582	13.6393	14.0983	13.4628	13.8632	13.8331	14.232	12.5755	13.7285	13.6745	13.8654	14.1409	14.1965	14.0541	13.6359	14.2539	13.5253	13.4663	14.4645	13.8984	13.2309	13.9344	11.5197	14.2197	13.8956	12.9763	13.4665	13.9593	14.0891	13.3312	13.2352	13.932	13.1799	12.6065	11.6027	14.1653	14.556	13.7025	14.1328	13.9603	14.0421	13.8846	13.2528	13.9229	13.092	Q9NR46	SH3GLB2	Endophilin-B2	Q9NR46	SHLB2_HUMAN
12.0396	12.5199	13.3703	12.2766	13.0306	13.0686	12.5682	13.5141	12.7828	12.7006	12.2465	13.0999	12.945	12.4958	12.8661	13.0945	12.9416	12.7617	12.7571	12.8842	12.8283	12.251	12.6969	12.7871	12.444	12.4003	12.8391	13.2664	12.4396	12.4193	12.8925	12.7083	12.5268	12.6	12.2433	12.5138	12.7691	12.829	12.7462	12.9431	12.802	13.0913	13.0532	12.3869	13.1483	12.9176	12.4897	13.1756	13.3205	12.8931	12.5637	12.6968	12.665	12.7755	12.7854	12.8874	12.8406	12.9519	13.2942	12.4965	12.7192	12.8379	12.9399	12.5565	12.8136	12.6918	13.0454	12.8581	12.7735	12.8407	12.5021	13.1164	13.0032	12.891	12.8224	12.7123	12.3841	12.6759	12.6606	13.1854	12.417	12.5014	12.6677	12.4369	13.1723	12.8423	12.7403	13.1	12.5573	13.2402	12.744	12.7272	12.7845	13.0313	13.0643	12.7257	13.0951	12.3591	12.8646	13.0967	12.7601	13.0649	13.1187	13.0467	12.4779	13.0112	12.8928	12.9993	13.1193	12.901	12.691	12.732	13.0136	12.7877	13.3348	12.4032	13.0318	12.5935	12.9882	13.0241	12.304	12.8755	12.9503	12.7144	12.7896	12.6471	12.7523	13.3814	12.2039	13.2035	13.2985	12.9308	12.6521	13.1249	13.0266	12.989	12.7961	13.1834	12.7868	11.9378	Q9NR50	EIF2B3	Translation initiation factor eIF-2B subunit gamma	Q9NR50	EI2BG_HUMAN
11.5378	12.3196	12.4407	10.8581	12.4179	12.686	12.6394	12.684	11.0046	11.8459	11.131	12.1747	11.1616	12.8307	12.1951	12.9137	12.444	12.1177	12.0434	11.9646	12.0102	11.8218	11.8355	12.2643	12.3436	12.5593	12.7655	11.7837	12.5361	12.6025	11.651	12.546	11.7305	12.16	12.1532	12.2435	12.9348	12.3222	12.2785	12.8439	12.0883	12.0747	12.6267	11.4686	12.2	11.8101	12.3022	12.4105	12.5296	12.7099	12.2964	12.6148	11.9323	12.7571	12.1126	12.3902	12.0423	12.3732	11.5606	12.3206	12.3027	12.6812	12.4951	12.6869	12.6365	11.7843	12.2682	12.592	12.5496	12.8814	11.2098	12.9995	11.9117	11.7983	12.4887	12.2469	12.5193	12.3489	12.2162	12.4489	12.5607	12.3017	11.6083	12.1396	12.9425	12.1482	11.9051	11.9651	12.0413	11.8151	12.0901	12.0692	12.1202	12.1774	12.5057	12.175	11.9883	12.2448	11.8967	11.8919	12.6482	12.6693	12.3148	12.241	12.2574	12.2777	12.9577	11.935	12.5329	11.8525	11.9366	11.9457	11.7418	13.0725	12.5218	12.6072	11.6072	12.7825	12.5469	12.5903	12.4609	11.6897	12.2166	12.0394	11.4554	12.2128	12.0414	11.6152	11.9373	12.1949	12.5619	12.156	11.9473	12.2392	12.1303	11.6907	12.155	12.0337	12.019	11.9492	Q9NR56	MBNL1	Muscleblind-like protein 1	Q5VZF2;Q9NR56	MBNL1_HUMAN
11.6802	NA	NA	10.5252	NA	NA	NA	NA	11.766	NA	11.4489	12.0963	NA	11.3265	NA	10.6727	11.2726	NA	NA	10.6191	NA	10.953	10.773	11.6814	10.8449	NA	9.96151	11.8302	NA	11.5226	11.657	10.2776	11.3497	11.1301	11.6566	10.7474	NA	NA	11.1394	10.142	NA	NA	11.0948	11.7484	11.3245	11.7752	11.2249	10.7449	NA	11.3216	NA	NA	NA	12.2466	10.2269	11.4205	11.314	11.2119	12.6294	NA	NA	NA	11.4868	11.0364	12.2391	12.4106	11.5548	10.6664	10.6202	11.5696	NA	10.619	NA	11.2467	NA	10.746	12.2845	11.8989	NA	9.23545	10.9522	12.0474	10.6897	11.2023	12.1758	9.67869	NA	11.6784	11.5028	12.7003	12.0456	NA	10.1974	NA	11.2562	NA	10.6572	11.2386	12.0388	NA	10.7034	NA	11.2117	NA	11.179	11.2643	11.0515	NA	11.3103	10.969	NA	NA	11.4994	NA	11.0035	11.0776	10.063	11.3733	9.6673	NA	10.1534	11.7846	NA	11.3291	12.2007	11.6759	11.2107	12.9694	11.3388	11.8602	11.6863	10.2267	11.6176	12.0895	NA	NA	10.6895	12.2087	11.1885	11.4927	Q9NR77	PXMP2	Peroxisomal membrane protein 2	Q9NR77	PXMP2_HUMAN
NA	NA	NA	NA	NA	NA	NA	NA	NA	NA	NA	NA	NA	NA	NA	NA	NA	NA	NA	NA	NA	NA	NA	NA	NA	NA	NA	10.6827	NA	NA	NA	NA	NA	NA	NA	NA	NA	NA	NA	NA	NA	NA	NA	NA	NA	NA	NA	NA	NA	NA	NA	NA	NA	NA	NA	NA	NA	NA	NA	NA	NA	NA	NA	NA	11.0362	NA	NA	NA	NA	NA	NA	NA	NA	NA	NA	NA	NA	NA	NA	NA	NA	NA	NA	9.30901	NA	NA	NA	NA	NA	NA	9.80763	NA	NA	NA	NA	NA	NA	NA	NA	NA	NA	NA	10.3021	NA	NA	NA	NA	NA	NA	NA	NA	NA	NA	NA	NA	NA	NA	NA	NA	NA	NA	NA	NA	NA	NA	NA	NA	8.91574	NA	NA	NA	NA	NA	NA	NA	NA	NA	NA	NA	NA	Q9NR80	ARHGEF4	Rho guanine nucleotide exchange factor 4	Q9NR80	ARHG4_HUMAN
11.2479	NA	NA	NA	NA	NA	NA	NA	NA	NA	NA	10.8161	NA	11.5344	NA	NA	NA	NA	NA	NA	10.7361	NA	NA	NA	NA	10.3804	NA	NA	NA	9.75723	10.9607	10.8684	10.9182	11.1371	10.6926	NA	NA	NA	NA	NA	NA	NA	10.2712	NA	NA	10.195	NA	10.6651	NA	NA	NA	NA	NA	11.1279	NA	11.6281	10.3581	NA	NA	NA	NA	NA	10.8535	NA	10.5641	NA	NA	NA	NA	NA	NA	10.9674	NA	10.1962	11.1182	NA	NA	NA	NA	9.75533	10.44	NA	NA	9.75594	10.0462	NA	10.5075	NA	NA	NA	NA	NA	10.6047	NA	10.3968	NA	NA	NA	NA	NA	NA	NA	NA	10.4739	NA	NA	10.3516	NA	NA	NA	NA	NA	10.8392	NA	10.9245	11.5727	NA	NA	10.1081	NA	NA	NA	10.4859	NA	NA	11.3423	11.2268	NA	NA	NA	11.5012	NA	NA	10.7055	NA	NA	NA	11.3097	9.90822	10.306	Q9NR81	ARHGEF3	Rho guanine nucleotide exchange factor 3	Q9NR81	ARHG3_HUMAN
10.9382	NA	10.5199	NA	NA	9.76967	NA	NA	NA	NA	9.96094	10.4797	NA	NA	NA	10.4002	NA	NA	NA	NA	NA	11.8126	NA	NA	NA	NA	NA	NA	NA	10.7522	NA	10.8867	NA	9.49375	NA	NA	11.6933	NA	NA	NA	NA	NA	NA	10.9485	10.3766	NA	9.34732	NA	10.3508	NA	NA	NA	11.2078	NA	NA	NA	10.5373	NA	11.5271	NA	NA	NA	NA	NA	NA	11.1441	10.2293	10.9095	NA	NA	NA	11.4635	NA	NA	NA	11.7806	NA	NA	NA	NA	NA	NA	NA	NA	11.1419	NA	NA	10.7527	11.3755	11.0656	NA	NA	NA	NA	10.8155	NA	NA	NA	NA	NA	NA	9.90113	8.90474	NA	10.854	NA	NA	NA	NA	NA	NA	NA	NA	NA	NA	NA	NA	NA	NA	NA	9.62143	NA	NA	NA	8.73294	10.7101	NA	11.7554	8.85527	10.2685	NA	NA	NA	NA	NA	NA	NA	9.8217	NA	9.70255	Q9NR99	MXRA5	Matrix-remodeling-associated protein 5	Q9NR99	MXRA5_HUMAN
10.6203	9.41331	NA	NA	10.4504	10.3079	10.2272	11.0208	11.1598	10.7202	9.02286	10.3153	10.3382	9.86483	11.0499	10.4857	8.84076	11.0431	10.5635	10.7768	10.6738	10.7748	NA	9.9816	9.58019	NA	10.4846	11.2972	10.6442	NA	11.0732	10.6448	10.7618	10.4611	10.3045	NA	NA	10.9465	9.92104	11.1952	9.94688	10.6772	10.2861	10.0435	11.0259	10.3427	10.3996	8.97086	NA	9.95605	NA	NA	11.3008	10.4286	10.9075	11.117	NA	11.5642	10.4165	NA	10.723	NA	10.2717	10.1394	10.3139	10.3863	NA	NA	10.0066	NA	10.5184	10.4552	9.89561	10.711	10.4237	8.75367	10.1391	10.878	NA	NA	10.787	11.0177	10.1707	10.4468	NA	11.7687	NA	12.1742	11.466	11.4114	11.0987	10.4948	11.0124	10.6447	NA	NA	10.4154	10.3657	NA	11.0197	NA	11.1783	9.67838	NA	10.4528	10.9384	9.37049	10.2722	10.5603	NA	11.5992	NA	NA	11.2347	10.8611	11.3682	10.7739	NA	10.5766	NA	10.5288	11.0587	10.472	10.6301	NA	11.0141	10.4627	10.6374	11.1549	12.1259	9.96208	12.5431	9.98329	NA	10.9012	NA	11.2282	11.676	10.5331	10.3842	Q9NRA0	SPHK2	Sphingosine kinase 2	Q9NRA0	SPHK2_HUMAN
NA	NA	11.7144	NA	NA	NA	10.8202	NA	10.9225	NA	NA	NA	NA	NA	NA	NA	NA	NA	NA	NA	NA	NA	NA	NA	NA	NA	NA	NA	NA	NA	NA	NA	NA	NA	10.9956	10.3295	NA	NA	NA	NA	NA	NA	10.7414	NA	NA	NA	NA	NA	NA	NA	NA	NA	NA	NA	NA	NA	10.5378	NA	NA	NA	NA	11.1474	NA	NA	NA	NA	NA	NA	11.2841	NA	NA	NA	NA	NA	NA	NA	NA	NA	NA	NA	NA	11.3795	NA	NA	NA	NA	10.1201	11.0727	NA	10.727	NA	NA	NA	NA	NA	NA	NA	NA	NA	NA	NA	NA	NA	NA	NA	NA	NA	NA	NA	NA	NA	NA	NA	NA	NA	NA	NA	NA	NA	NA	NA	10.8119	NA	NA	NA	NA	NA	NA	NA	10.6937	NA	NA	NA	NA	NA	NA	NA	NA	NA	NA	Q9NRA1	PDGFC	Platelet-derived growth factor C	Q9NRA1	PDGFC_HUMAN
13.3796	12.881	12.862	13.9013	13.39	13.0893	13.2071	13.9233	13.2096	13.0499	13.0737	13.0094	NA	12.5796	13.0146	12.7895	13.0319	13.1865	12.1531	13.3252	12.9155	13.8087	12.3364	13.2243	13.0347	NA	13.9482	12.6601	13.589	NA	13.3374	12.7875	12.3927	12.9889	NA	12.9801	13.8183	13.0835	13.0671	12.8653	12.6699	13.2511	NA	13.9991	NA	13.2476	13.3001	13.1395	13.1596	13.1357	13.2252	13.31	NA	13.0261	NA	13.4434	12.5553	13.1182	12.7739	12.6793	NA	13.1586	13.1725	12.5865	12.6816	12.8729	NA	12.6192	13.2426	13.3155	13.4514	12.8592	14.6042	NA	13.3753	13.2286	13.1418	12.4643	13.2162	NA	12.8549	12.8605	13.5053	12.7758	12.9256	13.789	13.2456	12.6471	13.7025	13.1954	13.5628	13.5788	13.2194	13.3329	12.8778	11.9936	13.331	12.7292	13.0196	13.0165	NA	12.3803	NA	NA	13.3023	12.7932	12.9305	13.4679	12.821	13.2442	13.1196	13.393	13.2931	14.1836	13.4547	13.1588	13.6472	12.9382	13.1515	13.2916	13.1146	13.4729	13.1981	13.011	12.8157	13.3408	13.3278	NA	13.6	12.5784	11.3455	NA	NA	12.543	13.0019	NA	12.8843	12.7527	13.5883	13.137	Q9NRA8	EIF4ENIF1	Eukaryotic translation initiation factor 4E transporter	Q9NRA8	4ET_HUMAN
NA	NA	NA	NA	NA	NA	NA	NA	NA	NA	NA	NA	NA	NA	NA	NA	NA	NA	NA	NA	NA	NA	NA	NA	NA	NA	NA	NA	NA	NA	NA	NA	NA	NA	NA	NA	NA	NA	NA	NA	NA	NA	NA	10.7117	NA	NA	NA	NA	NA	9.4925	NA	NA	NA	NA	NA	NA	NA	NA	10.3227	NA	NA	NA	NA	NA	NA	NA	NA	NA	NA	10.134	NA	NA	NA	NA	NA	NA	NA	NA	NA	NA	NA	NA	NA	NA	NA	NA	NA	NA	NA	NA	NA	NA	NA	NA	NA	NA	NA	NA	NA	NA	NA	NA	NA	10.4505	NA	NA	NA	NA	10.0061	NA	8.64456	NA	NA	NA	NA	NA	NA	NA	NA	NA	NA	NA	NA	NA	NA	NA	NA	NA	NA	NA	NA	NA	NA	NA	NA	NA	NA	NA	NA	NA	Q9NRC8	SIRT7	NAD-dependent protein deacetylase sirtuin-7	Q9NRC8	SIR7_HUMAN
11.3308	9.95902	12.0846	11.4711	12.4225	11.3852	12.3547	11.9115	NA	12.2301	11.1353	NA	11.5868	11.0281	12.2446	11.4809	10.8525	NA	12.2331	10.8121	11.4222	11.7968	11.693	11.5481	10.5255	12.3296	11.5223	NA	NA	11.2719	NA	11.3539	10.6726	11.9205	11.6954	NA	12.5081	11.766	12.0583	NA	12.1373	12.053	11.1925	10.9551	11.9071	11.5996	11.1103	10.7551	10.627	11.8125	12.5399	11.2843	11.7509	NA	12.9102	11.4492	11.5858	11.7204	10.7844	12.2747	12.3581	12.5027	10.0777	11.7593	11.0532	NA	NA	12.0795	11.6515	12.6328	12.2306	NA	10.8258	11.3127	11.3131	10.7161	10.6943	12.3433	12.3148	NA	11.7594	10.3858	11.615	11.8305	NA	11.4168	11.6725	NA	10.7289	NA	NA	12.1212	10.4559	11.9964	NA	12.2535	11.0689	NA	NA	11.5307	11.3678	12.49	11.2639	11.3817	11.5118	11.2955	12.3483	11.8255	12.2439	NA	10.2611	12.5095	NA	NA	11.8067	11.3591	10.7463	10.7991	11.1227	10.7364	10.6949	10.6302	11.4639	11.5112	11.3283	11.8125	11.179	NA	10.9662	10.7221	11.1214	12.6743	10.1977	NA	NA	NA	11.8819	10.8504	12.1012	11.5431	Q9NRD1	FBXO6	F-box only protein 6	Q9NRD1	FBX6_HUMAN
11.4652	12.2048	10.7639	11.5824	11.4836	10.6769	11.8612	11.967	10.761	12.2571	10.9854	10.646	NA	NA	12.7292	8.09549	11.6564	11.5885	12.0702	12.4041	12.0531	10.3736	10.9814	10.9549	11.6051	12.5363	11.5237	NA	11.6343	10.3642	10.3739	10.9896	11.5878	11.1259	12.1308	11.6385	12.734	12.6148	12.5174	11.0883	12.0138	12.5402	11.9084	12.1911	10.5211	10.9151	11.5679	12.1871	NA	12.0139	12.3333	12.0211	12.3013	9.77375	12.4769	11.9718	10.6572	12.3676	NA	11.9095	11.7644	12.6196	11.7495	NA	NA	9.56561	9.8715	12.5439	11.2539	11.7677	12.4958	NA	11.9173	11.0353	11.8068	10.7463	NA	12.223	12.2067	12.3323	9.48034	11.2386	12.5282	9.70476	9.8296	12.2644	10.821	9.14697	11.9619	NA	10.517	11.9856	11.3352	11.6125	9.55116	13.1215	10.4231	11.7128	11.3357	10.8385	11.9546	12.4465	10.6621	12.2392	10.6132	12.0472	12.3264	11.4898	12.5217	11.6735	10.6109	11.7692	12.276	12.0663	11.7892	10.2314	12.082	10.3776	11.5337	12.2962	10.7033	11.3484	12.5208	12.6774	9.65811	10.7711	12.2446	10.3241	10.6163	10.4487	11.2254	12.0019	9.88319	11.2454	11.7001	11.5147	12.5154	10.7424	11.8355	10.127	Q9NRD5	PICK1	PRKCA-binding protein	Q9NRD5	PICK1_HUMAN
NA	11.4811	NA	NA	11.4411	NA	11.8051	12.0468	11.3176	12.7172	10.0892	NA	12.7502	NA	12.6238	11.1598	NA	11.9833	12.3389	11.5973	11.7917	NA	NA	NA	NA	12.1179	NA	NA	NA	NA	NA	10.9509	NA	NA	12.4529	NA	12.8908	12.4071	12.9506	NA	12.4277	12.9241	11.5768	NA	11.7981	NA	NA	10.0631	11.7441	11.9026	11.9554	12.7507	12.7205	11.6846	12.5565	NA	NA	NA	NA	12.7554	11.8564	11.9531	12.0698	NA	NA	NA	NA	12.7608	NA	11.8385	12.4218	NA	11.4203	NA	11.5265	NA	NA	12.3814	11.0746	12.503	NA	NA	11.9789	NA	NA	11.7202	NA	12.3444	NA	NA	NA	12.1921	NA	NA	NA	12.6363	NA	NA	NA	NA	11.5524	11.793	NA	NA	NA	11.3321	12.801	NA	12.0453	NA	NA	11.0665	NA	13.122	NA	NA	11.148	NA	11.0844	NA	11.0199	11.0909	12.1431	11.0333	NA	NA	11.8844	NA	NA	NA	NA	13.4556	11.5943	11.7088	11.8336	12.276	11.348	NA	10.6338	NA	Q9NRD9	DUOX1	Dual oxidase 1	Q9NRD9	DUOX1_HUMAN
NA	NA	NA	NA	NA	NA	11.2771	NA	NA	NA	NA	11.0139	NA	NA	NA	NA	NA	NA	NA	NA	NA	NA	NA	NA	NA	NA	NA	NA	10.3109	NA	NA	NA	NA	NA	NA	NA	NA	11.2552	NA	NA	NA	NA	NA	NA	NA	11.922	NA	8.78065	NA	NA	NA	12.0873	NA	NA	11.714	NA	NA	10.6417	NA	NA	NA	NA	NA	NA	10.4634	11.6395	NA	NA	NA	NA	NA	NA	NA	11.001	11.2217	NA	11.4778	NA	NA	NA	NA	NA	NA	NA	NA	NA	NA	11.0435	NA	NA	NA	NA	10.7345	NA	NA	NA	NA	12.4826	NA	NA	NA	NA	NA	NA	NA	NA	NA	NA	NA	NA	NA	NA	NA	NA	10.4817	NA	NA	NA	NA	NA	11.0505	11.6915	NA	NA	NA	11.367	NA	NA	11.6908	NA	10.7357	NA	NA	NA	NA	NA	NA	NA	NA	NA	Q9NRE2	TSHZ2	Teashirt homolog 2	Q9NRE2	TSH2_HUMAN
NA	10.7575	10.4261	11.2484	10.94	10.6765	10.8263	10.3815	NA	10.9993	NA	10.5912	10.3835	10.1116	10.271	10.9289	10.929	NA	10.5366	11.3693	11.0175	NA	11.0831	10.6337	10.8495	11.3383	11.3463	NA	10.9193	10.7073	10.5297	10.591	11.4008	10.7823	10.0018	10.6982	NA	10.7967	10.7546	11.2493	11.2048	11.3567	10.7657	NA	10.874	10.959	11.2659	10.0701	9.7325	10.9724	10.8883	11.4127	NA	10.3787	10.432	10.7755	11.1003	10.9545	NA	11.0436	11.195	NA	10.7719	NA	10.6656	10.8544	NA	11.429	NA	11.1643	10.5969	11.1541	NA	10.7242	11.0762	11.0929	11.3337	10.9647	11.3238	11.0049	11.0336	NA	10.9482	11.1124	10.6566	9.61079	10.3697	11.4343	11.1302	11.0811	10.8352	10.9836	11.173	10.9502	11.374	11.4082	11.3281	11.6155	10.838	10.9285	10.6265	11.1036	10.2916	10.6527	11.1864	11.1757	11.1631	11.2776	10.7121	NA	10.8034	10.819	11.6435	11.2827	10.9958	10.9239	11.0044	NA	11.2993	11.0581	9.9751	9.8154	10.7412	10.7343	10.0026	11.4898	10.8404	11.8629	9.73142	10.8227	9.74741	11.3942	11.1623	11.1485	10.4557	11.6024	10.9972	11.0443	10.817	11.3362	Q9NRF2	SH2B1	SH2B adapter protein 1	Q9NRF2	SH2B1_HUMAN
13.7883	13.3852	13.7689	13.3421	13.7309	14.8424	13.7277	13.8041	14.0735	13.8742	13.5891	13.8647	13.384	12.8498	13.495	14.22	14.1602	13.2758	13.7668	13.8911	14.0034	14.0997	14.105	14.2309	13.8101	13.2398	14.0225	14.7043	13.4179	12.6604	14.4077	15.56	14.1854	13.9044	13.6476	13.3312	13.5272	13.7417	13.4375	13.7306	13.7087	13.6949	13.9654	14.3081	13.6622	13.8293	14.1663	13.9814	13.5839	13.5268	13.3729	13.4083	13.2791	13.6082	13.4777	13.4807	15.4041	14.076	14.3815	13.2562	13.61	13.4759	13.6209	12.7199	13.8628	13.6788	14.2915	13.8098	13.2381	13.3842	13.6884	13.9056	13.8333	14.3168	13.5256	15.524	13.902	13.8438	13.6361	13.7827	12.9974	13.5376	13.8426	12.4552	13.8866	13.5853	15.5795	14.6155	14.0068	14.4981	14.5578	13.3466	14.5995	13.4753	14.1013	13.4731	14.0327	13.7156	13.7034	14.4423	13.3314	13.7524	14.3835	13.8263	14.9186	13.6963	13.3121	13.771	13.6055	13.4693	13.9083	13.2838	13.5409	13.3011	14.2751	13.6243	14.0047	12.5101	13.5274	13.5694	14.3713	13.9643	13.8864	13.6999	12.662	14.0431	13.2171	14.4184	13.8687	14.557	14.1126	13.8287	14.0818	14.0016	13.743	13.568	13.8972	14.7339	13.624	13.6274	Q9NRF8	CTPS2	CTP synthase 2	Q9NRF8	PYRG2_HUMAN
12.734	12.0631	13.3465	12.4313	11.6412	12.7426	11.8643	11.8226	11.7776	11.8867	12.2671	12.3989	12.5813	12.9671	11.9214	12.6822	12.2051	NA	12.2096	11.5592	11.6575	11.9513	11.494	12.8591	11.326	11.6632	11.6866	12.3134	12.315	12.629	11.4187	12.5582	11.3459	11.7681	11.5567	11.7602	NA	11.444	11.5456	12.2647	12.3908	12.1936	NA	12.8266	12.9513	11.9888	12.4352	12.7662	13.0473	NA	10.7583	12.3066	11.9425	12.904	11.8107	11.4263	12.3531	12.5463	12.8509	NA	10.9667	12.1841	12.6724	12.4884	12.5263	12.0361	12.6143	11.9878	12.4074	11.8557	NA	13.1755	11.7754	11.7051	12.2279	12.9275	12.87	11.9594	11.9746	11.8703	12.9969	12.2654	11.8094	12.623	12.3998	12.3674	12.4852	12.4121	12.588	12.6639	11.884	12.0486	12.882	12.5082	13.0933	11.6758	12.2571	11.1655	12.5869	11.5306	11.9043	NA	12.2406	11.9519	13.0312	12.0172	11.6229	12.0439	11.8583	12.7153	10.9568	11.5956	12.3415	12.1736	11.8089	12.4411	11.2791	12.5528	11.9662	11.5945	11.8823	12.3419	12.1244	12.0996	12.9559	12.4802	12.0856	13.0972	12.7621	12.3791	12.046	11.6413	12.5228	12.2147	11.834	12.496	11.5643	12.5908	12.1741	11.5677	Q9NRG0	CHRAC1	Chromatin accessibility complex protein 1	Q9NRG0	CHRC1_HUMAN
NA	NA	11.0781	NA	NA	NA	NA	13.0407	NA	NA	12.3677	11.5592	NA	NA	NA	NA	NA	NA	NA	12.3071	NA	12.3035	12.9796	NA	12.6356	NA	NA	12.3949	NA	12.9707	NA	NA	11.4601	10.7473	NA	NA	NA	NA	NA	NA	NA	NA	NA	11.8565	12.5546	NA	NA	12.3873	NA	12.5615	NA	11.633	NA	11.4981	NA	NA	NA	NA	13.4893	NA	NA	NA	NA	11.2632	11.8768	11.1908	12.7184	NA	NA	NA	12.9563	11.3848	NA	12.184	NA	NA	11.4502	12.6483	NA	NA	NA	NA	NA	12.0774	11.7124	NA	11.1197	11.6322	13.1162	13.6546	12.1463	11.6093	NA	NA	10.7364	12.331	NA	NA	NA	NA	NA	NA	12.2755	NA	NA	NA	NA	10.6962	NA	NA	NA	NA	NA	NA	10.6356	11.1817	NA	NA	NA	NA	11.9594	NA	NA	NA	NA	11.6232	10.3237	13.5873	12.3685	12.1386	10.1493	13.2068	NA	NA	12.4586	NA	NA	12.7573	NA	12.0043	Q9NRG1	PRTFDC1	Phosphoribosyltransferase domain-containing protein 1	Q9NRG1	PRDC1_HUMAN
NA	10.9768	NA	NA	11.9559	NA	12.4747	11.3811	10.8398	11.9122	NA	NA	NA	NA	12.5353	NA	NA	11.8731	11.9316	10.0057	NA	NA	11.364	NA	NA	12.1065	NA	NA	11.7062	10.2542	NA	NA	10.897	9.93468	10.9031	NA	11.8733	12.3336	11.7964	NA	11.8366	12.2166	NA	NA	NA	NA	NA	11.0128	NA	12.0764	11.8156	12.3899	12.0224	NA	11.9397	11.6802	NA	NA	NA	11.8948	12.1733	11.7556	NA	10.7275	NA	NA	NA	11.905	NA	11.9188	12.2003	NA	NA	10.0806	NA	NA	10.4801	12.1007	11.7344	11.9496	10.5763	10.0247	11.4567	10.8599	NA	NA	NA	NA	NA	NA	10.7968	12.0611	9.96656	NA	10.1897	12.367	NA	NA	NA	9.17259	11.987	11.5714	8.88875	11.3722	NA	9.66419	12.4328	NA	NA	NA	NA	11.8323	11.0665	NA	NA	NA	11.0986	10.8195	NA	10.2149	NA	11.8217	11.8635	NA	11.0164	NA	10.4257	NA	11.4629	10.3368	11.085	11.8642	10.4162	11.267	10.4032	NA	11.6103	10.4072	10.7756	NA	Q9NRG4	SMYD2	N-lysine methyltransferase SMYD2	Q9NRG4	SMYD2_HUMAN
11.9705	11.9492	13.4043	13.0611	11.8569	11.4629	12.973	12.7758	12.3765	12.9343	12.273	12.3551	12.4602	12.2698	12.8511	12.5935	13.1507	12.3326	13.1842	12.2273	12.2922	11.2609	12.8024	12.2967	12.658	12.9902	12.8663	12.2388	12.4275	12.3819	12.4237	12.1152	12.2816	11.7211	12.0251	11.7313	13.1823	12.5007	12.6008	12.1666	12.8455	12.6469	12.8001	11.4555	13.3482	12.1648	11.6153	11.724	13.9089	12.7937	12.9722	12.849	12.0184	12.4145	12.9667	12.6159	12.8766	11.5239	12.3331	12.1533	12.9944	12.6409	13.4631	11.1854	12.9119	11.8616	11.1844	12.4905	12.6595	12.5356	12.9286	11.9328	12.0482	12.5267	12.5694	12.4686	12.2941	13.2772	12.2891	12.6949	12.8515	13.0382	13.0161	11.1242	12.1307	11.9363	12.6044	12.0862	11.9197	12.1674	12.6771	13.2098	12.3312	12.5193	12.6015	12.8701	13.5118	12.3324	13.4283	12.8329	12.8677	13.0397	11.6972	12.31	12.2323	11.8483	12.8855	11.7825	12.8204	11.5632	12.3363	12.9764	11.8401	12.4416	12.7657	12.6702	11.8637	12.2772	12.2981	11.9428	13.3777	11.6394	12.6461	12.2981	11.9751	12.8155	12.2113	12.689	11.2426	11.5368	11.3387	12.4614	13.1571	12.8048	12.7009	13.1725	12.3611	12.2163	12.5633	11.333	Q9NRG7	SDR39U1	Epimerase family protein SDR39U1	Q9NRG7	D39U1_HUMAN
14.0241	12.5491	13.0802	13.7985	12.4435	12.4585	12.5998	13.0112	13.7347	12.5399	13.606	13.625	12.6507	13.5774	12.8845	14.0833	13.0071	12.4965	12.6629	12.8813	12.5937	13.7985	13.0622	13.881	13.0476	12.3925	12.7737	13.2067	12.715	13.4407	13.1228	13.092	13.4727	13.2728	12.7854	12.9134	12.2389	12.6069	12.6559	12.7187	12.5495	12.7146	13.0626	13.7649	13.1058	13.2049	13.5208	12.6048	13.2114	12.5045	12.61	12.4601	12.7739	13.394	12.7114	12.637	12.7646	12.8964	13.2954	12.4318	12.7134	12.776	13.068	14.0502	13.2462	13.2294	12.6895	12.8995	12.7614	12.5562	12.2791	14.1434	12.6705	13.1158	13.5108	12.6262	13.3917	12.473	12.2208	12.3806	13.6806	13.5224	12.425	13.9973	13.4001	12.6001	12.3679	13.5472	13.4436	13.37	13.4435	12.4393	13.1699	12.8257	14.2203	12.5998	13.0935	13.427	12.9261	12.7054	12.675	12.5728	12.8563	12.7887	12.8475	13.0923	12.575	12.8949	12.7528	12.9981	12.148	13.0658	12.8469	12.8699	13.2458	13.5897	12.9346	13.5716	12.8212	12.0967	13.341	13.8678	12.7962	12.6987	14.0055	13.546	12.4565	13.5814	13.9301	13.5762	13.4922	12.4003	13.7166	13.0382	12.9999	13.1364	12.5479	13.7084	12.968	13.6812	Q9NRG9	AAAS	Aladin	Q9NRG9	AAAS_HUMAN
11.5273	12.4464	12.6745	12.8146	14.2293	12.6574	13.2082	13.2906	12.1739	13.9071	12.8599	12.3486	13.5874	10.3426	13.8769	12.3619	12.6975	12.5069	13.3599	12.0513	12.0961	12.5615	12.7414	13.111	12.1875	13.6189	12.3964	11.1322	12.6043	11.4009	13.1706	13.4632	12.2894	12.8436	12.5639	12.1193	13.9627	13.2153	13.339	11.7415	13.6898	13.3575	11.7546	11.6803	12.6462	12.7816	11.5182	12.4516	12.5166	13.4503	13.4872	13.317	13.3377	12.7142	13.6878	12.6308	14.2179	12.5868	11.5281	13.2131	14.0296	13.3561	12.6492	11.777	13.3792	12.5535	11.065	13.1881	12.733	13.3799	13.7491	11.912	12.4405	11.9707	12.5088	13.5149	12.793	14.1812	13.3975	13.2294	12.9937	13.2028	13.4244	11.5713	12.4263	12.7895	14.1249	12.1176	12.7032	11.4401	12.0026	13.1552	12.7537	12.7889	12.192	13.6091	13.1409	12.5514	12.8369	11.5272	12.93	12.9605	11.3719	13.3683	13.3019	12.4761	13.6228	12.6107	13.3253	13.038	12.3075	13.3172	12.3954	13.5625	12.3838	11.4314	11.9739	11.1507	12.2335	12.5109	12.943	11.7704	12.9568	12.5497	11.7738	12.7308	12.7853	10.9539	12.198	12.1754	12.712	13.7022	13.3711	12.7749	12.8749	13.4641	12.8853	11.7311	12.7716	12.5456	Q9NRK6	ABCB10	ATP-binding cassette sub-family B member 10, mitochondrial	Q9NRK6	ABCBA_HUMAN
NA	15.5717	13.1368	13.4701	13.7368	12.746	14.2325	13.0908	13.8412	13.2354	14.8216	14.3135	14.6392	13.5705	13.9416	13.6781	13.565	NA	14.5141	14.6497	14.3473	14.3245	13.6414	13.5557	14.3744	14.5002	14.0122	13.5765	NA	13.2953	14.0456	NA	13.6983	14.7655	15.0649	14.7177	13.9823	14.143	15.0762	13.5601	14.687	13.1607	13.0504	12.933	14.5507	13.0497	14.9265	14.2148	14.1963	14.3118	14.0419	15.1599	15.0931	14.6038	13.9422	14.4887	13.8987	14.1839	14.799	14.3272	13.9197	14.0818	14.193	13.9501	14.8313	14.7048	13.0954	14.2052	14.4521	14.3118	15.0195	14.2196	14.4612	13.7519	14.0318	13.7742	14.2063	14.3385	14.0418	13.7637	13.0732	14.4994	14.5436	14.3876	14.3595	14.6258	13.3649	14.0514	12.7332	11.9493	14.397	14.1465	14.4324	14.6136	12.436	14.7033	11.4242	14.088	14.0217	13.9848	14.2536	13.7811	13.9239	14.6002	13.7429	14.9175	14.2083	13.8844	14.0936	14.5323	14.3566	14.6243	NA	15.5984	13.8583	NA	14.2842	13.4955	NA	14.9958	13.6131	14.5251	13.9038	14.9256	14.4826	13.1641	14.7444	14.6015	13.5588	14.2304	14.6345	14.6376	13.7554	13.6469	14.5834	14.2256	13.6222	NA	14.1206	NA	Q9NRL2	BAZ1A	Bromodomain adjacent to zinc finger domain protein 1A	Q9NRL2	BAZ1A_HUMAN
11.2736	11.4275	11.2275	11.7425	11.4411	11.4905	12.1238	11.8696	12.0683	11.4928	11.5356	10.9018	NA	11.1379	9.35921	11.2833	11.017	11.367	12.0975	12.2036	11.7354	11.4561	11.5485	11.5135	12.0602	11.2447	11.1273	11.9548	11.928	10.6857	12.0381	10.9202	11.5097	11.9083	11.6454	11.6897	NA	11.3237	12.1517	11.7156	10.085	11.3333	11.6792	12.0166	10.9989	12.043	11.6448	11.9713	11.2409	11.86	11.4615	11.8191	11.3454	10.5483	11.6884	11.4639	10.9002	11.7517	11.9727	11.9294	11.6112	11.5313	11.5135	10.5766	11.063	11.4633	11.51	11.8216	12.1598	11.0018	11.323	11.2445	11.6832	11.4109	11.1898	11.2947	11.0311	11.7596	11.5683	11.8572	10.9119	11.0051	11.4927	11.34	11.244	12.0731	10.9799	12.0363	11.8561	11.884	11.0041	11.2579	11.412	11.8243	11.4999	11.4954	11.7909	11.6311	12.0444	11.9032	11.4751	11.7273	11.5241	11.3695	11.7681	11.6875	10.7166	11.3463	NA	11.7492	11.5319	10.7745	11.9011	11.4583	11.5188	11.6923	11.3278	10.8847	12.1492	11.9124	11.6368	11.87	10.991	11.6786	10.8778	11.9779	11.3527	11.3768	12.1557	11.5104	12.0323	11.5923	11.693	11.6502	11.464	11.5345	11.6987	11.2552	11.9365	11.2693	Q9NRL3	STRN4	Striatin-4	Q9NRL3	STRN4_HUMAN
12.5331	11.2158	11.2057	11.4472	11.2421	NA	11.01	11.4219	11.0843	NA	11.566	12.0188	NA	10.4573	10.0215	11.0528	NA	10.5116	10.2343	10.902	11.6636	11.2211	11.3986	NA	10.5788	NA	12.8811	13.0164	12.4489	NA	11.3811	NA	11.679	9.85587	10.935	12.4728	NA	9.9601	10.172	NA	11.3335	NA	9.89794	11.8429	10.1474	10.1882	NA	12.6919	NA	NA	NA	NA	NA	NA	NA	NA	NA	11.8352	NA	NA	NA	NA	NA	NA	NA	12.0338	12.9006	NA	NA	NA	NA	12.4044	12.7836	NA	NA	10.3223	NA	NA	11.5507	12.223	10.3157	10.8999	12.6776	NA	12.6493	NA	NA	11.0491	NA	NA	11.8999	12.1884	NA	11.1678	11.7667	NA	NA	11.9861	NA	11.406	NA	11.656	12.2335	11.7907	NA	11.8961	NA	12.2197	11.0521	NA	12.6298	NA	11.4237	NA	NA	11.1302	11.3542	NA	11.4558	11.7575	11.4723	11.6561	11.2849	11.1435	NA	NA	12.3577	11.6795	9.80373	11.5099	11.4278	NA	9.64119	NA	10.0843	NA	10.3779	NA	9.86674	10.3457	Q9NRN5	OLFML3	Olfactomedin-like protein 3	Q9NRN5	OLFL3_HUMAN
14.0459	13.9312	13.9573	14.3076	13.8262	13.8587	14.1807	13.833	13.7954	14.2815	13.7518	14.184	13.4467	14.5307	14.0196	13.9212	13.604	13.9094	13.8312	14.2143	13.711	13.5459	14.0402	13.7601	13.7725	13.9162	13.6832	14.9455	13.7393	14.4231	12.2779	12.2981	14.0504	13.6716	13.9214	13.7798	14.1141	14.0446	14.1139	13.6729	13.9167	14.3621	13.8849	13.6644	13.6746	14.104	13.9175	14.0156	13.7609	13.7328	14.3888	14.1156	13.5964	14.149	14.2255	14.2714	12.7156	14.2662	14.6123	14.3326	14.1824	14.162	12.9691	13.8489	13.6547	13.8477	14.7714	13.9933	14.3334	14.1038	13.9555	13.8095	13.773	14.236	14.5625	13.9086	14.1864	13.7624	13.7682	13.5781	13.7606	13.8729	13.8603	13.8229	13.8954	13.5313	12.7968	13.8243	13.5193	14.4235	13.841	14.0733	13.9681	13.6197	13.7536	14.3713	14.2969	13.563	13.695	13.7885	13.6513	14.0836	14.867	13.5542	13.7673	14.4233	14.1905	13.9963	14.0362	13.5017	13.7376	14.3442	13.9318	14.0466	13.6873	13.7278	13.6469	14.5213	13.9317	13.6342	13.5771	13.871	13.8453	14.1511	13.5695	12.429	14.1034	14.431	13.8546	13.7013	14.4129	13.7817	13.792	13.6338	14.1763	13.9057	13.5584	13.8894	13.9952	13.9912	Q9NRN7	AASDHPPT	L-aminoadipate-semialdehyde dehydrogenase-phosphopantetheinyl transferase	Q9NRN7	ADPPT_HUMAN
NA	11.4351	NA	NA	11.6684	NA	11.6179	11.8684	NA	12.1326	NA	NA	11.9871	10.7192	11.2581	NA	NA	NA	11.5777	NA	NA	NA	11	NA	NA	12.115	10.585	NA	NA	NA	NA	NA	NA	NA	NA	NA	12.2813	11.8459	11.8013	NA	11.856	11.6393	9.6507	NA	NA	NA	NA	9.86323	NA	11.517	11.522	12.085	11.8607	NA	11.7134	NA	NA	NA	NA	12.1711	11.6906	11.4634	NA	NA	NA	NA	NA	10.7026	9.77814	11.5568	11.7939	9.27998	11.3384	NA	9.47025	8.91871	NA	11.6413	11.8152	11.235	NA	NA	11.642	NA	NA	10.9044	NA	NA	10.5513	NA	NA	11.6448	NA	NA	NA	12.5615	NA	NA	11.3677	NA	12.0691	11.4525	NA	10.8873	NA	10.4235	11.4048	NA	11.5419	10.4565	10.7486	10.9811	NA	17.4215	NA	11.2573	11.0995	NA	10.7266	10.2484	NA	11.065	11.3519	NA	NA	NA	10.8888	NA	11.0811	NA	NA	11.9652	NA	9.7169	11.613	10.6994	11.3207	NA	NA	9.73847	Q9NRP7	STK36	Serine/threonine-protein kinase 36	Q9NRP7	STK36_HUMAN
11.1661	12.69	12.4089	NA	12.859	12.1174	12.7546	12.7364	12.3989	12.987	NA	12.1617	12.5481	11.9103	13.5289	12.7904	12.6678	12.5417	12.2242	11.9496	13.0905	NA	13.3217	NA	13.3627	12.4994	13.0758	NA	12.8619	11.7693	12.4813	10.6241	12.4377	12.0326	12.2623	13.1752	11.7771	12.9186	12.4386	12.1167	12.5495	12.919	13.3128	NA	12.8211	13.2269	11.8823	11.9892	12.249	12.4309	12.6902	12.7157	12.2115	11.0045	12.8954	12.3441	11.4775	12.4369	NA	12.2007	12.9453	12.7476	12.8719	12.4718	12.0582	11.9846	NA	12.9946	12.1417	12.5934	12.5912	12.3769	13.0508	12.0624	11.9136	11.4626	NA	12.8306	13.1063	12.763	10.2142	12.7161	12.5833	12.4876	11.8437	11.8831	11.3697	NA	NA	NA	12.2196	12.6309	12.1033	12.6154	12.1653	13.2038	12.6786	12.3528	12.4004	13.4991	12.3711	12.7508	NA	12.6576	11.3009	12.2551	12.7546	12.854	12.9692	13.3107	12.7476	12.754	13.5423	12.2493	12.8832	11.6557	12.715	11.7578	12.6828	12.2498	12.4854	12.5029	12.5796	12.6823	11.91	11.6347	12.4264	NA	11.1541	NA	12.3473	12.1478	13.2717	12.9007	12.454	12.962	13.0199	NA	13.0209	NA	Q9NRQ2	PLSCR4	Phospholipid scramblase 4	Q9NRQ2	PLS4_HUMAN
NA	NA	NA	NA	10.2062	NA	10.5433	9.41266	10.1082	NA	10.4854	NA	NA	9.39842	9.31953	9.91364	NA	NA	NA	NA	NA	9.6381	9.33132	9.28322	10.0796	NA	NA	NA	NA	NA	NA	NA	NA	NA	NA	NA	NA	10.4921	NA	NA	9.99733	NA	9.85119	10.5832	10.3828	9.01063	9.0939	NA	NA	NA	NA	NA	9.2386	10.1433	10.1202	NA	NA	NA	9.44395	10.0394	NA	NA	NA	9.64342	NA	NA	NA	NA	NA	NA	NA	NA	NA	10.3169	NA	NA	NA	9.436	NA	NA	NA	NA	NA	NA	9.74345	NA	NA	10.2229	11.6532	NA	NA	NA	NA	NA	NA	NA	7.79219	8.60625	NA	NA	NA	NA	NA	NA	NA	NA	NA	NA	NA	NA	NA	10.8239	NA	NA	NA	NA	10.0708	NA	NA	9.41761	8.7898	9.42992	9.98372	NA	NA	10.2061	NA	10.7241	10.7691	10.2524	NA	NA	NA	NA	NA	NA	NA	10.6864	NA	9.60083	Q9NRR4	DROSHA	Ribonuclease 3	Q9NRR4	RNC_HUMAN
12.0719	11.5766	11.7985	12.1905	11.1961	11.0393	10.6735	NA	11.7423	10.45	11.854	11.7161	10.0171	12.4698	11.3176	12.7395	11.6698	NA	9.79842	11.6919	11.698	12.0078	11.7589	12.4357	11.8754	10.7604	11.9582	12.2023	11.7034	12.3076	12.4752	11.7565	11.8435	11.6213	11.0151	12.0181	11.0337	10.1157	10.7864	12.4357	10.7791	11.2512	11.8648	12.7224	11.6171	11.8873	12.0249	10.8212	11.7518	11.6861	11.4044	9.74176	10.9743	11.7974	10.7696	11.4611	11.3846	11.3735	12.0726	11.1228	10.6487	10.3937	11.15	12.2061	11.7645	11.582	12.5017	10.7762	12.0274	9.98996	11.3601	12.9955	11.5923	11.9787	12.0812	12.2805	11.6165	10.2356	10.4011	11.5489	11.8436	11.4429	10.4719	11.7912	11.4147	11.2303	11.5705	12.3596	12.2564	12.3623	11.6563	11.2844	11.6283	11.4596	13	10.2596	11.705	12.0948	12.3226	11.8239	11.307	11.0588	12.4639	11.4681	12.1666	12.1138	10.2333	12.178	10.9043	12.026	10.7772	10.8501	11.476	NA	11.7654	12.6609	11.1288	12.2043	11.0036	11.5357	11.9707	11.8951	10.9621	11.6413	11.9095	12.4031	11.2876	12.3526	12.6947	12.4338	12.234	10.287	12.2087	11.7805	11.2827	11.3526	10.5545	12.2973	11.9028	11.8154	Q9NRR5	UBQLN4	Ubiquilin-4	Q9NRR5	UBQL4_HUMAN
12.3978	12.8504	11.2135	11.4011	NA	11.5037	12.1755	11.7324	12.729	12.3168	12.5833	12.6398	12.1517	11.9218	11.9038	11.8263	11.9562	13.3184	12.3842	12.4826	12.3438	12.008	12.0264	11.5167	12.0958	12.4348	11.6379	12.1248	12.0063	NA	12.3417	11.5996	11.6387	12.4243	12.0974	12.5243	12.6218	12.7621	12.6662	11.5538	12.9058	12.2951	10.8983	12.3187	NA	11.4967	11.6884	12.8133	10.8853	12.5163	11.7713	12.4178	13.0072	12.1427	11.4037	12.742	11.829	12.0856	NA	12.2685	13.162	11.6797	12.2447	12.2905	12.566	12.7903	NA	12.4714	12.2809	12.4472	12.3544	12.0271	11.088	11.6621	NA	12.1564	12.4668	12.0628	12.4457	10.8111	10.9209	11.7981	12.746	12.1725	12.5411	12.6673	11.5024	11.6138	12.1891	NA	12.7453	12.4703	NA	NA	11.5015	12.9152	11.2521	12.4313	11.5572	12.0736	NA	12.1061	11.7992	11.9871	11.9265	12.3037	11.8983	11.9501	11.864	12.8572	12.7501	11.5006	11.4578	12.4542	11.6285	NA	12.4943	11.3978	12.5195	13.1583	11.0431	12.6498	11.9566	12.8077	12.2812	11.1117	12.7721	NA	NA	12.3598	11.975	12.5053	11.2655	NA	12.7363	11.8324	NA	NA	12.2226	NA	Q9NRR6	INPP5E	Phosphatidylinositol polyphosphate 5-phosphatase type IV	Q9NRR6	INP5E_HUMAN
NA	11.9389	11.2433	10.3072	10.597	10.7543	9.69192	NA	11.791	NA	11.2758	11.9759	NA	11.1022	10.3404	11.1415	11.7659	NA	NA	11.2917	11.1129	11.1344	11.6771	11.2928	11.3847	NA	11.1639	11.4188	12.0681	11.5671	10.4907	12.0579	11.3419	11.7523	11.6144	12.1451	NA	NA	NA	12.0895	10.7628	11.3778	11.164	11.1899	11.2965	11.3221	12.1838	10.8709	11.821	NA	11.0646	11.0795	9.97611	10.8081	10.6196	10.8388	11.7493	11.4342	11.4427	11.201	NA	NA	11.1142	10.8999	11.5312	11.5281	11.5424	10.676	10.7194	NA	NA	11.8364	11.4735	12.1335	11.509	11.419	11.2153	NA	NA	9.74344	11.2878	11.6483	10.2358	12.0449	11.7913	10.3372	11.7486	11.5913	10.9714	11.8067	10.9596	10.7061	11.2901	11.1243	11.4255	NA	11.1705	10.6805	11.3651	11.1324	NA	11.6452	11.5732	10.8323	11.423	11.2255	11.2639	11.7819	10.5342	12.064	NA	NA	11.8376	NA	10.9069	11.3965	11.0605	10.9088	10.1326	11.5436	11.1185	11.6866	10.7129	11.6734	11.6709	11.7141	11.0787	11.7522	10.9788	11.1284	11.6625	9.87199	11.127	11.4711	11.3133	NA	NA	10.9948	11.0408	11.0484	Q9NRS6	SNX15	Sorting nexin-15	Q9NRS6	SNX15_HUMAN
13.3239	12.4162	12.7242	12.5418	11.4919	13.4432	11.5702	11.7416	13.4536	10.5431	13.4552	12.9735	11.8466	11.8864	11.5478	13.507	13.0533	12.068	10.9361	12.6095	12.9158	13.2393	12.3781	12.0599	12.9092	9.78389	12.4759	14.3017	12.5059	12.2524	12.7645	11.8334	12.9752	13.5532	12.2539	12.7918	NA	10.8341	11.7702	13.4416	12.0531	10.6335	12.8455	13.2925	12.8635	12.8838	13.1346	11.7995	12.8771	10.5195	11.6365	10.6783	11.7616	12.4421	10.47	12.1681	13.173	12.7418	14.3952	11.1567	11.2524	10.6781	12.1139	12.9905	12.7448	13.1275	14.3485	11.9329	12.6606	11.3726	11.4175	13.0796	12.2693	13.2064	12.6795	12.7664	12.7513	11.907	11.5087	12.5154	12.125	12.3092	11.1081	12.5966	12.9648	11.885	12.7095	12.6462	13.2861	14.2789	12.414	11.5262	13.2645	12.4483	13.0644	11.431	12.6412	12.8859	12.6423	13.2066	11.8487	11.6411	14.1197	11.7697	13.1904	12.6792	11.0165	12.911	12.4909	12.7641	12.463	10.9766	12.9278	11.8998	12.6149	11.8435	12.5494	11.9689	12.1478	11.9324	13.8313	13.3959	12.1185	12.3893	12.7463	11.87	12.2412	14.4226	12.3902	12.2498	12.872	11.3872	12.306	12.4522	11.8363	12.7039	11.6871	12.4063	11.5308	13.0058	Q9NRV9	HEBP1	Heme-binding protein 1	Q9NRV9	HEBP1_HUMAN
12.5165	12.4589	12.0571	12.4151	12.3778	12.2591	12.8773	12.5915	13.4606	12.7212	12.3919	12.1659	12.3897	11.5894	12.5363	12.4302	11.4636	12.302	13.0088	12.1703	12.6905	11.3271	12.3805	11.5207	12.5294	12.986	12.4038	NA	12.5453	11.6629	12.1253	11.1814	11.8502	12.8865	12.6881	11.6503	13.82	12.8484	12.9892	13.3356	13.1647	13.5284	12.2655	11.0773	12.1508	12.6028	13.5277	12.2441	12.4492	13.3791	13.2874	13.5767	13.318	12.511	13.2788	13.101	11.6286	12.2958	11.863	13.7746	12.9491	13.4447	11.9338	12.7016	12.6699	11.9397	NA	12.7239	12.6353	13.4227	13.4435	12.1182	13.0447	13.8367	12.1844	11.4703	12.9472	12.907	13.4131	12.132	11.8634	11.2702	13.0555	12.6201	12.5665	12.4637	11.5916	11.9365	10.7832	10.1609	12.6797	12.7762	14.0258	12.6429	12.5419	13.7317	11.3827	12.0521	12.4926	12.729	13.4411	12.4899	NA	13.2185	11.1532	12.4036	13.6931	12.1973	12.2757	11.4602	12.7254	13.4376	11.0043	13.3565	12.7679	12.7952	12.4421	12.0048	12.7034	13.3339	12.2924	13.62	13.0229	12.8055	12.8844	11.374	13.0136	11.6095	13.245	11.9351	11.4918	13.0271	11.8261	12.8671	12.6531	12.59	12.8011	12.1656	12.7632	12.3456	Q9NRW1	RAB6B	Ras-related protein Rab-6B	Q9NRW1	RAB6B_HUMAN
10.3685	11.0028	NA	9.63683	11.5102	10.7604	12.6253	NA	10.2634	12.3328	NA	10.5974	11.3457	10.0066	11.9163	NA	9.62419	NA	11.9779	10.7546	10.546	NA	10.0084	9.38286	10.5871	NA	8.96277	NA	NA	NA	8.98409	11.0671	9.82706	11.2105	11.1671	NA	12.116	11.7067	12.0957	9.47152	11.579	12.0659	NA	NA	9.77591	10.5205	10.9426	10.9085	NA	11.8134	11.2975	12.2532	12.4739	10.4814	11.3732	10.49	10.4272	NA	NA	11.2135	10.7451	10.6164	NA	NA	12.206	10.9234	NA	NA	11.5167	10.5858	11.7245	NA	NA	10.2308	NA	NA	11.0608	11.8572	NA	10.5973	NA	NA	11.0061	10.8236	11.5154	11.2216	NA	8.99602	NA	10.2765	9.90438	11.5739	10.9107	9.39274	10.9117	11.7614	8.24611	9.89054	10.3166	10.5079	10.7259	10.1264	10.283	10.8426	NA	NA	11.0843	NA	11.1511	11.0979	10.5062	10.8632	11.2236	11.5932	NA	10.6663	10.5506	NA	NA	NA	NA	9.78061	11.6969	11.5565	9.79277	NA	11.1911	10.0269	10.8948	10.0323	9.83867	12.7569	10.1974	10.7134	10.6459	NA	10.0066	9.74005	10.6387	NA	Q9NRW4	DUSP22	Dual specificity protein phosphatase 22	Q9NRW4	DUS22_HUMAN
12.5893	12.973	13.0881	13.6086	12.6305	13.4214	12.7589	12.2958	12.2399	12.6846	13.173	12.9863	12.759	13.2462	13.2314	12.8447	12.8813	13.3827	12.9124	13.3219	13.5488	12.704	13.241	13.7683	13.0748	13.2764	12.6823	12.8092	13.3183	13.4698	12.568	13.5463	13.0624	13.4177	12.9607	13.272	12.7426	13.6983	12.983	12.9708	13.0134	13.1578	13.169	13.0835	13.3839	12.91	12.9126	13.3446	13.3	12.9622	12.9207	12.6097	13.3506	13.591	12.8286	13.1063	13.4314	13.3555	13.1191	13.009	12.9652	12.5368	12.9205	12.9314	13.5616	13.5946	12.9835	13.3565	13.2682	12.8284	13.1558	12.9305	13.17	12.7775	13.0701	13.4651	13.5279	12.8495	12.4486	13.5354	13.5075	12.9506	13.4123	12.8256	13.2093	13.6212	13.1735	12.8773	12.7764	13.0422	12.5823	12.2633	12.2879	13.0836	12.9193	12.8936	13.4876	13.1507	13.81	12.7803	12.6282	12.747	12.9644	13.855	13.1809	12.9068	12.8926	12.9523	12.9263	12.9751	12.7601	12.5465	12.9174	13.51	12.8786	13.1546	13.2771	13.2328	12.8178	13.3202	13.2387	12.9626	13.0474	12.8963	12.8846	13.1682	13.0884	13.3766	12.7298	12.5571	12.8784	13.1118	13.2406	13.2896	12.8999	13.7897	13.7418	12.8403	13.279	12.9415	Q9NRW7	VPS45	Vacuolar protein sorting-associated protein 45	Q9NRW7	VPS45_HUMAN
12.6337	10.6644	11.7329	11.8851	10.7186	11.21	10.0931	10.8108	9.71254	10.255	NA	12.0474	11.3533	11.6296	11.107	11.5681	11.3501	10.5261	10.4657	11.8173	NA	NA	NA	12.1651	10.1826	9.94895	10.3874	12.63	10.7187	12.1233	11.0648	11.6406	11.8206	11.8291	11.3626	11.1497	NA	10.0968	10.5754	12.4989	10.1451	9.89568	11.5975	11.1675	11.6335	11.3488	11.3836	10.1949	10.9829	11.137	10.5131	NA	NA	11.0915	10.2514	10.3087	11.8287	11.8177	12.289	NA	11.0959	10.0758	12.6692	11.0911	10.2052	10.6625	12.2376	11.482	11.2421	10.1815	11.4071	12.5437	NA	11.3422	11.4928	10.2007	10.6285	11.0542	NA	NA	11.9094	12.1088	11.2651	11.895	11.8333	10.8804	11.6248	11.905	10.7625	12.1977	10.4933	NA	NA	12.0759	11.7929	NA	11.8495	11.2762	11.5219	11.7827	NA	10.7006	12.2686	11.1864	10.8797	11.3121	12.7383	11.4014	11.0502	11.3658	NA	11.3445	11.689	NA	10.88	11.4428	NA	11.9527	NA	11.7549	11.314	NA	10.9004	11.1919	11.9031	11.3423	11.2391	12.36	12.0685	12.22	10.8386	9.68867	11.5679	11.7512	11.0971	NA	10.0152	11.6456	11.6854	11.7958	Q9NRX1	PNO1	RNA-binding protein PNO1	Q9NRX1	PNO1_HUMAN
NA	NA	NA	10.2645	10.1818	10.4357	9.42996	NA	NA	10.0936	NA	NA	11.222	9.41382	NA	10.3603	NA	NA	9.54458	8.81311	9.08844	NA	NA	10.1099	9.57555	NA	10.3935	NA	NA	NA	NA	NA	NA	10.3163	NA	NA	NA	9.50199	10.4496	NA	10.6445	9.52205	NA	NA	NA	10.186	NA	NA	NA	NA	9.95865	9.28015	NA	10.4639	10.8644	10.2591	9.69079	9.6592	10.2836	9.80961	9.2294	10.1801	NA	9.01589	10.1369	10.104	NA	NA	NA	NA	10.9648	10.9528	11.0422	NA	9.49806	NA	10.7683	10.7052	NA	NA	11.3543	10.9475	10.4198	10.2968	10.1962	9.27187	10.4698	10.7551	NA	11.0402	9.14271	NA	NA	10.2959	11.1359	NA	10.4384	9.77079	NA	NA	10.1425	9.90769	10.1764	10.7029	10.2937	NA	10.7406	10.2154	NA	10.6021	9.60289	NA	NA	NA	NA	10.5923	9.74682	NA	10.4637	NA	10.3682	9.65722	10.7344	10.5052	10.9374	10.9558	10.9419	11.1779	10.3009	10.6698	9.97019	11.1348	10.5163	10.2559	10.6815	9.79093	9.92239	10.7342	10.2748	10.4088	Q9NRX2	MRPL17	39S ribosomal protein L17, mitochondrial	Q9NRX2	RM17_HUMAN
NA	NA	NA	NA	NA	NA	NA	NA	NA	NA	NA	NA	NA	NA	NA	NA	NA	NA	NA	NA	9.21197	NA	NA	NA	NA	NA	NA	NA	NA	NA	NA	NA	NA	NA	NA	NA	NA	NA	NA	NA	NA	NA	NA	NA	NA	NA	NA	NA	NA	NA	NA	NA	NA	NA	NA	NA	NA	NA	12.897	NA	NA	NA	NA	NA	NA	13.6031	NA	NA	NA	NA	NA	NA	NA	NA	NA	NA	NA	NA	NA	NA	NA	NA	NA	NA	NA	NA	NA	NA	NA	13.3219	NA	NA	NA	NA	NA	NA	NA	NA	NA	NA	NA	NA	NA	NA	NA	NA	NA	NA	NA	NA	NA	NA	NA	NA	NA	NA	NA	13.4085	NA	NA	NA	NA	NA	NA	NA	NA	NA	12.6935	NA	NA	NA	10.4948	NA	NA	NA	NA	NA	NA	NA	NA	Q9NRX3	NDUFA4L2	NADH dehydrogenase [ubiquinone] 1 alpha subcomplex subunit 4-like 2	Q9NRX3	NUA4L_HUMAN
NA	11.7303	10.3805	NA	11.4649	12.1161	NA	10.1311	NA	11.2288	NA	NA	11.2239	10.3289	11.4564	NA	11.4991	11.1977	10.2511	11.8205	11.72	NA	12.4353	NA	12.1609	NA	11.4677	NA	11.8263	NA	11.3333	11.6836	10.6293	NA	11.2251	11.1997	10.7404	11.1237	9.95385	NA	10.8393	10.8493	11.3503	NA	10.5311	11.3053	10.8948	11.5898	10.8335	10.5373	10.9314	10.6155	10.878	NA	10.2129	11.9886	11.0808	11.865	NA	10.5912	10.8363	NA	9.51518	NA	NA	9.25542	NA	11.7701	11.3498	11.166	11.4614	NA	11.6103	10.5784	11.0845	11.9869	NA	9.43702	11.1773	11.7056	NA	NA	11.8662	NA	9.03856	11.6085	11.4846	NA	NA	11.0621	9.83449	10.8895	NA	11.9595	NA	NA	11.8175	11.4867	NA	11.6837	10.6576	11.4748	NA	11.2541	12.2387	11.6196	11.7217	11.3527	NA	11.7036	11.3005	NA	11.234	NA	11.1126	10.5108	11.4103	10.3545	10.0729	11.3343	9.93767	10.7748	10.6712	10.7593	8.91748	10.4014	11.553	NA	NA	NA	11.7222	10.9192	11.3023	11.348	NA	11.3037	10.696	10.612	11.1801	NA	Q9NRX4	PHPT1	14 kDa phosphohistidine phosphatase	Q9NRX4	PHP14_HUMAN
12.9216	12.0375	12.3621	12.5352	12.1583	11.8326	13.1103	11.9649	12.4893	12.4046	12.053	11.8176	12.5779	12.8232	12.8958	12.3545	12.1373	11.9763	12.8039	11.984	11.911	12.7999	12.0464	12.9128	11.8791	12.1156	12.1141	12.6509	12.0273	12.8857	12.4736	10.9507	11.4286	12.1561	12.4726	12.3708	12.3826	12.199	12.3223	13.1322	12.0821	13.0215	11.5144	12.442	12.4706	12.2851	12.4828	12.3649	12.3067	12.8179	12.5186	12.2919	12.4639	11.522	12.3691	12.1944	11.9502	12.1767	13.0736	12.6376	12.1552	12.6393	11.7954	12.4138	11.9023	11.8641	12.9773	12.3396	11.9917	12.8038	11.8002	12.5763	11.9087	12.3323	12.8369	12.5868	12.3379	12.1559	12.4443	11.1756	12.6566	11.8738	11.9057	12.4946	11.7711	12.476	10.6768	13.138	12.3251	13.2892	12.5484	11.2945	12.5562	12.7332	12.613	12.1495	11.1748	12.241	12.6856	11.7391	11.8634	12.4039	12.962	12.2475	12.409	12.5823	12.618	12.0739	12.6515	12.3872	11.3369	12.6693	13.0413	13.1247	11.876	12.1397	12.174	12.7178	12.0046	12.7522	12.1045	12.6353	12.3164	12.3462	12.6705	12.5225	12.6511	13.4266	13.159	12.9878	12.6505	12.1611	12.1403	12.449	12.6268	12.0243	12.5219	13.2236	12.8143	12.9179	Q9NRY2	INIP	SOSS complex subunit C	Q9NRY2	SOSSC_HUMAN
10.9648	11.4835	11.2887	11.8216	11.2558	11.9893	10.9699	11.7041	11.4795	10.7986	10.1545	11.2184	11.4075	10.6282	10.6892	11.3044	11.6413	11.908	11.293	11.6634	11.8799	11.116	11.7114	10.9213	11.9299	11.9921	11.8437	11.7052	11.7209	10.9982	12.5523	11.2432	12.0255	11.5741	11.4969	11.8463	11.1164	11.2223	11.2366	11.8183	11.5943	10.9165	11.659	11.6578	10.8695	11.7725	11.5229	11.4972	11.7676	11.0525	11.3158	10.5399	10.7244	11.4785	10.9766	11.6048	11.2086	12.0986	11.7048	10.876	11.0629	10.8911	12.0354	10.8747	11.2894	10.4667	11.7895	11.5924	11.2725	10.9947	11.6981	11.221	11.8725	10.7226	11.6956	11.6012	11.3916	11.2242	11.6829	12.0112	10.9969	11.6004	11.364	10.7497	11.2361	11.5688	10.6318	11.8818	11.3597	11.1789	11.0268	11.6572	11.1412	11.8001	11.274	11.0829	12.1528	11.6195	12.2248	11.7666	11.0481	11.2278	11.279	11.6538	11.8139	11.4691	11.6675	11.8524	11.532	11.9384	11.6282	11.2725	11.5902	11.4552	11.6977	10.7523	11.9509	10.4564	11.7908	11.5828	11.665	11.4978	11.2546	11.4445	10.4916	12.0074	11.6111	11.6022	11.0964	11.6247	12.0914	11.1499	11.567	11.6414	11.8247	12.1385	11.1923	11.8399	11.5931	11.2725	Q9NRY4	ARHGAP35	Rho GTPase-activating protein 35	Q9NRY4	RHG35_HUMAN
11.2972	10.691	NA	11.8531	11.4911	NA	11.4914	12.7416	11.8843	11.2569	11.6535	11.6871	12.0655	10.941	12.5094	10.4969	11.8274	12.1557	11.6578	11.3959	11.5578	11.6266	11.4812	11.5036	11.985	11.48	11.5721	11.0141	11.3548	11.1858	11.8497	11.6524	10.5769	NA	11.4195	11.6495	12.4096	11.5023	11.026	11.8927	11.339	11.1441	10.8835	12.226	NA	11.5103	11.2338	11.5556	NA	12.034	11.6635	11.2654	11.0015	11.0584	11.7184	11.106	11.0779	11.5177	10.386	11.4627	11.54	11.7268	11.887	11.2776	11.0676	10.8337	10.2571	11.7068	11.7027	11.4896	11.3721	NA	11.9446	12.535	NA	11.5292	11.6439	11.5092	11.6708	NA	11.2759	10.9155	9.3957	11.7167	NA	11.6882	11.4046	11.0051	11.6438	11.4084	11.2593	11.8039	12.1625	11.4137	11.3846	12.3313	10.8677	NA	11.5373	NA	11.7429	11.8462	10.5763	12.2541	11.6134	11.3383	NA	11.617	11.8067	11.7202	11.5336	12.0204	11.2107	NA	11.0598	12.1209	11.7223	10.6699	11.9233	11.9004	11.1301	11.7679	11.8609	10.9945	11.4634	11.0664	11.6909	11.1938	12.0671	NA	NA	12.0561	11.5294	11.416	12.0205	11.6375	11.7329	NA	NA	NA	Q9NRY5	FAM114A2	Protein FAM114A2	Q9NRY5	F1142_HUMAN
10.112	10.3709	NA	8.55845	11.2216	NA	13.0665	10.9645	10.3693	12.1945	NA	NA	12.2761	10.9811	12.2802	NA	10.9155	NA	12.2599	NA	NA	10.2989	10.7496	9.95705	NA	12.3862	10.9803	NA	9.7477	11.2993	NA	NA	NA	NA	10.3984	NA	11.9452	13.0027	11.6172	NA	12.4005	12.0232	NA	9.75371	NA	NA	11.2864	11.4936	NA	12.5683	11.154	12.3723	11.9414	10.1715	12.4702	9.6772	NA	10.0778	11.8097	12.1474	12.9035	12.0178	10.9657	10.5988	8.85719	9.84979	11.9239	11.7023	10.5886	12.2613	11.6751	NA	11.2765	10.5628	10.28	NA	9.74453	12.4532	11.8846	NA	10.2115	NA	12.1757	10.6844	9.94423	11.2929	NA	10.9144	10.4662	11.4824	11.145	12.7589	NA	NA	NA	12.3084	NA	11.2502	8.91582	NA	12.5924	10.2891	11.2143	NA	NA	10.7893	11.9032	9.25926	11.3217	NA	NA	12.2001	NA	NA	9.42685	11.0772	NA	10.9181	NA	10.4964	10.3478	10.5542	12.1442	11.2525	NA	10.4579	10.243	11.5372	10.2628	10.8531	10.9807	11.6766	9.49899	10.5062	10.9279	10.7975	11.5164	10.1745	NA	9.88784	Q9NRZ5	AGPAT4	1-acyl-sn-glycerol-3-phosphate acyltransferase delta	Q9NRZ5	PLCD_HUMAN
12.2022	13.1094	12.4429	12.7473	12.6809	12.6602	12.9849	12.7615	13.0751	13.5033	12.5983	12.9252	12.8127	12.2853	13.0676	11.6049	13.4976	13.1336	13.1006	12.656	12.8025	12.7368	13.1608	12.8086	12.9295	12.8206	12.5608	12.8731	12.7576	12.2261	13.0753	13.841	12.7374	13.1988	12.5554	12.7493	13.173	13.4177	13.4452	12.3273	12.8094	13.124	12.8099	12.7886	12.9042	12.7039	12.7315	13.0074	12.5834	13.0456	12.8621	13.1708	13.4986	13.1184	13.1374	12.8353	13.4176	12.9458	12.5776	13.1019	12.916	12.9074	12.8122	12.7405	12.7392	12.7557	12.3441	13.3022	12.5348	12.9662	13.4482	11.8276	13.3051	12.295	12.8561	11.5567	13.253	13.0035	12.9381	13.3222	12.1973	13.2694	13.1649	12.6256	12.8122	12.8228	13.6259	12.7031	12.369	12.6159	12.9618	13.1551	12.1343	12.3814	12.1693	13.3839	12.8883	12.7117	13.8994	12.6172	13.803	13.0565	12.1883	13.4688	12.2254	12.6644	12.838	12.8208	12.7545	12.9131	12.9333	12.9816	12.6518	14.4665	12.9427	12.4339	12.8807	12.3248	12.2786	13.1479	13.5372	12.966	13.0063	12.9315	12.8653	13.2002	12.8888	12.4563	12.5815	12.633	13.1673	13.1195	13.0819	12.9311	12.4472	12.7019	12.8166	12.7067	12.3314	12.6145	Q9NRZ7	AGPAT3	1-acyl-sn-glycerol-3-phosphate acyltransferase gamma	Q9NRZ7	PLCC_HUMAN
NA	11.5348	NA	NA	12.2004	10.7008	12.681	12.3516	NA	11.9176	11.1027	NA	12.1442	NA	11.9885	NA	10.014	11.8329	12.0562	NA	11.6042	NA	9.10653	10.1891	10.4096	12.1958	NA	NA	10.6336	NA	NA	9.99162	NA	NA	11.8806	11.4867	NA	12.7655	11.4317	NA	11.4863	11.5512	NA	NA	10.59	NA	NA	11.4275	11.3546	12.2039	11.2043	12.4767	11.8824	11.2369	12.4485	12.1468	NA	10.7279	NA	11.7165	11.1012	12.3384	11.3899	NA	11.6058	10.5342	10.3264	12.1734	11.6671	11.7633	12.0065	10.0473	12.3165	NA	NA	NA	11.6092	11.4506	11.8797	10.8322	8.00865	NA	12.3853	NA	9.44269	11.8811	NA	NA	NA	NA	11.1986	11.0165	NA	11.4361	NA	12.5186	NA	10.1735	10.8436	NA	12.4104	10.9863	NA	12.2494	NA	11.3618	11.2282	NA	11.3547	9.66898	11.46	11.5594	NA	12.1962	NA	NA	11.1728	NA	NA	11.6246	NA	9.65461	11.7602	11.3872	NA	10.9338	11.5183	10.0965	10.2246	NA	NA	11.9694	9.30465	11.2741	11.5764	11.9492	12.7612	NA	11.7814	10.7351	Q9NS00	C1GALT1	Glycoprotein-N-acetylgalactosamine 3-beta-galactosyltransferase 1	Q9NS00	C1GLT_HUMAN
16.2683	14.1998	14.9563	15.9881	15.0998	14.7827	14.2185	15.2027	15.9624	14.7724	16.5013	14.3339	15.0366	15.3103	14.8364	15.627	15.0247	15.1261	14.4107	14.289	14.6622	15.9305	14.6537	16.0989	14.77	14.4751	14.9434	14.7893	14.7712	15.2143	15.1369	14.8087	14.4781	15.5958	14.0778	14.117	15.0898	15.0617	14.7254	15.0237	15.0552	14.6212	14.7331	15.7648	15.1522	14.5523	14.7592	14.7329	15.061	14.6189	14.8044	14.6697	14.8846	14.7867	14.9113	14.684	14.9654	14.4447	14.7539	14.3212	15.1491	15.0308	15.1949	16.058	14.935	14.6122	14.7292	14.9123	14.4915	14.7717	15.0954	15.2509	14.9559	14.9485	15.4218	16.0255	15.0833	15.2391	14.8739	14.8925	15.8667	14.7674	14.7374	15.7584	14.4709	14.6494	15.2779	15.1341	15.6783	14.8984	14.8206	15.0419	14.9194	15.0927	15.6341	14.7956	14.5436	15.09	15.9346	14.9577	14.7345	14.864	14.8397	14.5103	15.4551	14.074	14.7268	14.9517	14.8091	14.4327	14.7728	14.7156	14.0054	14.7115	15.0285	15.8911	14.9602	15.8547	14.6991	14.4871	14.8958	16.154	15.0165	14.5195	15.741	15.8184	14.6308	15.2878	16.2641	14.9198	14.163	14.8218	14.4928	15.0227	15.1472	15.1936	14.8929	15.1993	15.1285	15.9213	Q9NS69	TOMM22	Mitochondrial import receptor subunit TOM22 homolog	Q9NS69	TOM22_HUMAN
11.9158	11.4797	12.6183	11.9563	12.3092	NA	11.0891	11.4975	11.3022	NA	10.5993	11.9799	11.0348	12.156	11.8774	11.1196	NA	11.2011	NA	11.6943	11.7889	11.5687	11.308	11.4243	11.7285	NA	11.8984	11.2308	11.2075	11.8016	12.0288	11.4885	10.874	10.9114	11.7037	11.8708	11.9035	NA	11.1897	12.0675	NA	11.5801	11.6277	12.4371	12.6732	12.3985	12.0968	12.1043	12.815	NA	NA	NA	NA	11.6323	NA	11.6342	10.5646	9.98023	12.0932	11.6707	NA	NA	11.3305	10.6132	11.294	10.995	12.0214	NA	11.2544	NA	12.2076	11.8813	11.4342	11.7164	11.3648	11.3386	11.7583	NA	NA	12.7265	12.041	11.1489	11.6118	11.9731	12.0963	11.8154	10.5867	12.5434	12.4338	12.1034	NA	12.2123	12.4546	12.0756	11.8717	NA	10.0196	12.0861	12.0608	NA	NA	11.8805	12.1984	11.6078	11.9035	11.503	NA	12.1439	11.2072	11.9749	NA	10.8103	11.7761	NA	11.7522	11.8248	11.8038	12.3898	11.1564	11.614	11.8878	11.939	NA	10.9626	NA	11.2609	10.6753	11.6091	11.0446	12.4343	11.5611	11.852	11.4419	11.726	11.1059	12.3049	NA	12.1513	11.288	12.1383	Q9NS73	MBIP	MAP3K12-binding inhibitory protein 1	Q9NS73	MBIP1_HUMAN
11.678	11.6599	NA	12.506	11.6613	11.9847	11.9495	11.9433	11.5489	11.7229	11.2215	11.3987	11.7907	12.2376	11.8577	12.5493	11.4708	11.5424	11.2564	11.7253	11.6145	11.8743	11.7524	11.9847	12.0263	11.5955	11.5257	12.6744	11.5272	12.5169	12.1865	11.1816	11.9661	11.3034	10.9432	11.422	NA	11.7462	11.725	12.1302	11.8446	11.5726	11.7529	11.7986	11.1501	10.8426	11.4088	11.886	12.038	11.9181	11.5246	11.2449	11.5244	11.7215	11.6717	11.2136	11.2951	12.0653	12.3748	11.7014	11.5795	11.9732	11.0425	12.1373	11.7051	11.8888	12.3777	12.2232	11.9455	11.8268	11.8157	12.5134	12.0367	11.4993	11.4485	10.9083	11.5828	11.8189	11.5281	12.0883	11.6959	11.9201	11.7391	12.0993	12.0339	11.2078	10.2218	12.2779	11.4267	12.2219	12.1359	10.9014	11.3677	11.9887	12.2682	11.3247	11.9477	12.107	12.7898	11.7886	11.0569	11.8863	12.2917	11.9739	10.5275	11.9498	11.8167	11.8791	11.7895	12.0579	11.5031	11.1408	11.2509	NA	11.6371	11.9465	11.9464	12.4107	11.6173	11.5579	10.9491	11.6804	11.3404	11.5878	11.6616	11.1049	11.532	12.0985	11.4995	12.3029	11.9881	12.2752	11.9847	11.9221	11.613	11.8943	11.9551	12.5758	11.2523	11.0858	Q9NS86	LANCL2	LanC-like protein 2	Q9NS86	LANC2_HUMAN
11.4026	NA	NA	10.7061	NA	NA	NA	NA	11.4693	NA	NA	NA	NA	11.2213	NA	NA	NA	NA	NA	NA	NA	NA	NA	11.0259	NA	NA	NA	NA	NA	11.472	11.0412	9.88156	NA	NA	10.5907	NA	NA	NA	10.5237	NA	NA	NA	NA	NA	NA	NA	NA	NA	NA	NA	NA	NA	NA	NA	NA	11.107	NA	NA	11.2323	NA	NA	NA	NA	10.733	11.4714	NA	NA	NA	NA	NA	NA	10.8733	NA	11.2974	10.2863	NA	10.9404	NA	NA	NA	11.2096	NA	NA	NA	11.1538	NA	NA	11.2953	10.5979	NA	NA	NA	11.4197	NA	10.8253	10.5639	NA	NA	NA	NA	10.4098	NA	NA	NA	NA	NA	NA	NA	NA	NA	NA	NA	10.978	NA	10.9542	10.8744	11.026	NA	NA	10.9373	NA	11.447	NA	NA	NA	11.566	NA	11.4962	11.7943	11.1004	10.5599	NA	NA	NA	NA	10.2985	NA	11.9176	NA	NA	Q9NS91	RAD18	E3 ubiquitin-protein ligase RAD18	Q9NS91	RAD18_HUMAN
NA	NA	10.9391	11.4801	NA	NA	NA	NA	NA	NA	NA	NA	NA	10.3166	NA	NA	NA	9.78079	NA	NA	9.12031	NA	NA	NA	NA	NA	11.1138	12.2542	NA	NA	NA	11.9747	NA	11.8681	12.0549	NA	NA	NA	NA	NA	NA	NA	9.7347	NA	11.1762	11.3043	NA	10.7447	NA	NA	NA	NA	NA	NA	NA	NA	10.1119	NA	NA	NA	NA	NA	10.9457	NA	NA	NA	11.5033	NA	NA	NA	10.7033	NA	NA	NA	11.4075	NA	NA	NA	NA	12.4177	NA	NA	10.6177	NA	NA	NA	10.7897	10.5853	NA	11.4102	10.3942	NA	NA	NA	NA	NA	NA	NA	NA	NA	NA	NA	11.5058	NA	10.9231	11.5458	NA	10.6487	NA	10.8828	NA	NA	10.1205	NA	NA	NA	NA	NA	11.4666	NA	NA	NA	NA	NA	NA	11.3621	10.83	11.9151	NA	11.7743	NA	13.7376	11.5808	11.2053	NA	12.4046	10.8301	11.7295	NA	NA	Q9NSA3	CTNNBIP1	Beta-catenin-interacting protein 1	Q9NSA3	CNBP1_HUMAN
NA	NA	NA	13.496	NA	NA	10.3763	NA	NA	NA	NA	NA	NA	NA	NA	NA	NA	NA	NA	NA	NA	NA	NA	NA	NA	NA	NA	NA	NA	NA	NA	NA	NA	NA	NA	NA	13.749	NA	NA	NA	NA	NA	NA	NA	10.2003	NA	NA	NA	NA	NA	NA	NA	NA	NA	NA	NA	NA	NA	NA	NA	NA	NA	NA	NA	NA	NA	NA	NA	NA	NA	NA	NA	NA	NA	NA	NA	NA	NA	NA	NA	NA	NA	NA	NA	NA	NA	NA	NA	NA	NA	NA	NA	NA	NA	NA	NA	NA	NA	NA	NA	NA	NA	NA	NA	NA	NA	NA	NA	NA	NA	12.5305	NA	NA	NA	NA	NA	NA	NA	NA	NA	NA	NA	NA	NA	NA	NA	NA	NA	NA	NA	NA	NA	NA	NA	11.3562	NA	NA	NA	NA	NA	Q9NSB2	KRT84	Keratin, type II cuticular Hb4	Q9NSB2	KRT84_HUMAN
NA	NA	NA	16.0193	12.5105	NA	11.5701	NA	12.9442	13.7379	NA	NA	NA	13.728	15.4263	NA	NA	NA	NA	12.627	NA	NA	NA	NA	NA	11.7602	NA	NA	NA	NA	NA	11.1748	11.2738	NA	12.8223	12.4089	14.6408	NA	NA	NA	NA	NA	NA	NA	11.67	NA	11.4508	NA	NA	NA	13.6546	NA	14.0205	NA	12.2264	NA	NA	13.7191	NA	NA	15.6666	NA	NA	NA	10.6461	NA	NA	NA	NA	NA	NA	NA	NA	NA	NA	NA	NA	NA	NA	NA	NA	NA	NA	NA	NA	13.0243	NA	NA	NA	NA	NA	12.2221	12.1148	11.9742	NA	12.299	NA	NA	NA	13.7453	NA	NA	NA	NA	NA	12.4467	NA	12.6967	NA	NA	11.4033	NA	NA	NA	11.2765	NA	11.7734	NA	NA	NA	NA	NA	12.3387	NA	12.7024	NA	NA	NA	NA	NA	11.2668	13.7434	NA	12.9438	11.8393	NA	NA	NA	NA	NA	Q9NSB4	KRT82	Keratin, type II cuticular Hb2	Q9NSB4	KRT82_HUMAN
NA	10.0545	NA	11.7724	NA	10.1214	9.60412	10.7041	11.1005	NA	NA	10.8625	NA	9.83445	NA	10.6671	9.02223	10.5858	NA	9.6417	10.613	NA	9.83452	10.0062	NA	NA	10.0064	11.4309	9.80815	10.2652	9.39668	8.71753	9.85568	NA	NA	NA	NA	NA	8.66703	9.99434	NA	NA	9.06915	NA	NA	10.552	10.5777	9.6145	10.6249	10.2132	NA	NA	NA	10.953	NA	9.43085	10.6919	9.70455	NA	NA	NA	NA	8.86803	NA	10.4015	10.0656	10.4681	NA	9.76572	NA	NA	NA	NA	NA	10.3749	NA	10.5279	10.3221	NA	NA	NA	9.5133	10.0494	NA	10.5331	NA	10.4034	10.841	NA	NA	10.95	NA	11.3074	10.2584	NA	NA	10.7167	11.6708	9.55325	NA	10.0216	9.92213	11.0429	10.2756	10.8687	8.41138	NA	10.2021	NA	NA	NA	NA	NA	NA	10.425	11.6888	10.8082	11.471	8.7468	11.0826	10.8181	9.04465	NA	10.4969	NA	10.6663	NA	NA	10.7453	10.7819	10.7192	10.5384	10.4159	10.9586	10.8802	NA	11.086	11.152	NA	NA	Q9NSB8	HOMER2	Homer protein homolog 2	Q9NSB8	HOME2_HUMAN
NA	NA	NA	NA	NA	NA	NA	NA	NA	NA	NA	NA	NA	NA	NA	NA	NA	NA	NA	NA	NA	NA	NA	NA	NA	NA	NA	10.3109	NA	NA	NA	NA	NA	NA	NA	NA	NA	NA	NA	NA	NA	NA	NA	NA	NA	NA	NA	NA	NA	NA	NA	NA	NA	NA	NA	NA	NA	NA	10.8955	NA	NA	NA	NA	NA	NA	NA	9.08614	NA	NA	NA	NA	NA	NA	NA	NA	NA	NA	NA	NA	NA	NA	NA	NA	NA	NA	NA	NA	10.8747	NA	11.2761	NA	NA	NA	NA	NA	NA	NA	NA	NA	NA	NA	NA	11.0861	NA	NA	NA	NA	NA	NA	NA	NA	NA	NA	NA	NA	NA	10.3852	NA	NA	NA	NA	NA	NA	NA	NA	NA	NA	11.2156	NA	10.68	NA	NA	NA	NA	NA	NA	NA	10.4508	NA	NA	Q9NSC2	SALL1	Sal-like protein 1	Q9NSC2	SALL1_HUMAN
NA	NA	NA	NA	NA	NA	NA	NA	NA	NA	NA	NA	NA	NA	NA	NA	NA	NA	NA	NA	9.57379	10.3895	NA	NA	NA	NA	NA	9.69981	NA	NA	NA	NA	NA	NA	NA	NA	NA	NA	NA	9.12925	NA	NA	NA	9.69435	NA	8.68164	8.73204	NA	NA	NA	NA	NA	NA	NA	NA	NA	NA	NA	NA	NA	NA	NA	NA	NA	NA	NA	10.9226	NA	NA	NA	NA	7.79483	NA	NA	NA	NA	NA	NA	NA	NA	NA	NA	NA	NA	NA	7.15518	NA	NA	10.1875	9.05428	NA	NA	NA	NA	NA	NA	NA	NA	9.35924	9.61364	NA	NA	9.3748	NA	7.11222	NA	NA	NA	NA	NA	NA	NA	NA	NA	NA	NA	NA	NA	NA	NA	9.244	9.57277	NA	NA	NA	8.00731	8.01991	NA	9.77237	8.7353	NA	NA	NA	NA	NA	NA	NA	8.2702	9.26213	8.73083	Q9NSC5	HOMER3	Homer protein homolog 3	Q9NSC5	HOME3_HUMAN
NA	10.4612	11.4531	NA	NA	NA	11.3171	NA	NA	10.8227	NA	9.73929	NA	NA	NA	NA	NA	NA	10.7214	NA	9.37807	NA	NA	8.63179	NA	10.5044	NA	NA	NA	NA	NA	NA	NA	10.4545	NA	NA	9.15433	11.165	9.92673	NA	9.11444	10.5617	NA	NA	NA	NA	10.5425	NA	11.0601	NA	NA	11.3734	10.3424	11.3869	10.1552	8.32499	10.1634	NA	NA	10.8536	NA	9.3405	NA	NA	12.9225	11.0989	NA	11.1579	9.0531	NA	NA	NA	NA	9.45938	9.59395	9.81425	11.8039	NA	NA	NA	NA	NA	NA	NA	10.3285	9.78384	7.34517	NA	NA	NA	8.59212	8.97556	10.0224	NA	NA	11.9842	NA	NA	NA	NA	NA	NA	NA	NA	NA	NA	10.554	NA	9.91824	8.98849	NA	NA	NA	NA	NA	9.65003	NA	NA	NA	NA	NA	NA	NA	9.97289	NA	NA	10.2227	NA	9.45871	NA	NA	9.5826	NA	NA	NA	10.611	NA	NA	NA	NA	Q9NSC7	ST6GALNAC1	Alpha-N-acetylgalactosaminide alpha-2,6-sialyltransferase 1	Q9NSC7	SIA7A_HUMAN
14.411	14.0226	14.3939	13.9811	14.5551	14.8362	13.7212	14.5798	15.2756	14.0286	14.6931	13.7807	13.8658	14.4347	14.5077	15.3208	15.5326	14.243	13.8088	14.8017	14.2523	14.6365	15.1727	14.1598	14.5999	13.6394	14.7778	14.9621	13.9542	13.9991	15.1137	14.6464	15.5822	14.3434	14.7639	14.1514	14.0453	14.3891	14.4495	15.2974	14.2785	14.0432	14.9167	14.7232	14.5686	15.1507	14.7806	14.7195	14.4433	14.3037	14.2669	13.7599	13.9887	13.8975	13.94	14.0951	14.74	14.7717	14.5978	14.2162	14.3826	14.0803	14.6243	13.882	13.6137	13.4039	14.8327	14.2986	14.0119	14.1079	14.1616	14.3358	14.4754	14.6424	14.9081	15.049	13.629	14.5602	14.3127	14.7484	13.906	14.7403	13.9692	13.5269	14.0932	14.2713	14.7631	14.2122	14.6768	14.9071	14.8437	14.1857	14.6168	14.7005	14.8395	13.8898	15.3293	14.684	14.8704	15.1412	14.0456	14.8449	14.8164	14.1732	14.9231	14.8343	14.1094	14.9038	14.9071	14.3616	14.2977	13.7792	14.7833	14.2106	15.9281	14.7195	14.8362	14.37	14.5362	14.5932	14.314	15.0801	14.5965	14.1245	13.8184	14.393	14.1746	14.7213	15.2353	14.3939	15.1058	14.3344	15.0851	15.2055	14.4482	14.471	14.6211	14.2164	14.3739	14.7331	Q9NSD9	FARSB	Phenylalanine--tRNA ligase beta subunit	Q9NSD9	SYFB_HUMAN
16.0133	14.7226	15.509	16.279	16.341	15.1139	15.6059	15.6302	15.6928	15.6407	16.372	14.8461	15.511	15.0436	15.7536	15.9522	15.1721	15.2094	15.6258	14.62	15.2448	15.0747	15.2558	16.4917	14.8133	15.5838	15.1002	14.943	14.7266	15.2496	15.3376	15.4235	15.4826	15.4557	14.9148	14.858	15.71	15.7967	15.5307	14.4218	15.8408	15.6348	14.8007	14.8816	15.5209	15.1949	14.5154	14.9608	15.5405	15.387	15.4832	15.369	15.3624	14.9408	15.7057	15.0425	16.0209	14.5456	14.3763	15.5456	16.0245	15.5519	15.3231	15.4332	15.1966	14.9334	14.7287	15.3231	15.2851	15.4232	15.739	15.5329	15.1924	14.5676	15.3922	16.2875	14.9726	15.9269	15.5877	15.7264	16.5402	15.3911	15.5593	15.2915	15.0455	15.223	16.0555	15.4455	14.885	14.395	15.3914	15.7777	14.5823	15.4159	15.8507	15.3855	15.9812	15.1287	15.6739	14.8724	15.2045	15.3507	14.9651	15.649	15.6525	14.5868	15.9933	15.0815	15.3974	15.1956	15.0086	15.4755	15.1467	15.519	14.9518	14.9524	15.2535	15.3259	14.9392	14.5807	15.5733	15.7572	15.4927	14.8666	15.3496	15.8875	15.211	14.5138	15.9501	15.3598	15.0802	16.1802	15.8179	15.227	15.3559	15.5191	15.3599	15.3664	15.1909	16.0808	Q9NSE4	IARS2	Isoleucine--tRNA ligase, mitochondrial	Q9NSE4	SYIM_HUMAN
12.5832	11.7023	12.8334	12.4281	12.1511	11.7069	11.6203	11.7045	11.9166	11.0075	12.191	12.2908	11.9719	11.9999	11.2552	12.3043	12.3147	11.3232	11.4663	11.5198	10.9072	12.3277	11.8692	13.1389	11.1082	NA	11.7012	12.7258	12.428	12.6136	11.9112	12.8982	12.4235	12.5341	11.8865	11.6517	NA	11.4263	NA	12.7178	11.5631	11.1485	11.3872	12.5575	13.1577	11.9253	12.4204	11.6645	12.8492	NA	11.6265	10.642	11.5228	11.6722	11.0244	11.8559	13.2272	11.7429	12.2236	11.9501	10.3499	11.1282	11.6597	12.2211	11.1997	11.9337	12.8952	11.5953	11.853	11.4959	11.6005	12.7255	11.5134	12.4886	11.7488	11.3718	11.6971	11.2076	NA	NA	12.793	12.589	11.3249	12.672	12.1046	12.1555	12.8412	12.5882	12.528	12.3962	11.7287	NA	12.7232	11.2343	12.5577	11.1899	12.0585	11.5423	12.1853	11.136	11.477	10.9746	12.5779	11.4578	11.4951	11.8666	11.4069	12.1418	11.5228	11.4185	11.0389	11.6188	11.7867	NA	12.6095	12.3911	10.6113	13.3624	11.536	11.0416	11.2356	11.5272	11.0976	11.2264	12.403	11.4847	11.9086	12.4967	12.4786	12.3574	12.5204	11.6135	12.2328	11.5209	11.7743	12.1576	11.334	12.2093	12.2215	11.7189	Q9NSI2	FAM207A	Protein FAM207A	Q9NSI2	F207A_HUMAN
13.3966	13.2533	12.114	12.7701	13.161	12.7738	13.7255	13.2057	13.5431	13.5852	13.1509	12.799	13.6596	12.8976	13.9582	12.8289	12.702	13.1113	13.8406	13.2057	13.0497	13.5408	13.083	13.1557	13.1127	13.8882	13.1275	13.05	13.0418	12.9139	12.7438	13.2755	12.9707	12.8045	12.8534	12.654	13.9386	13.687	13.5748	13.0722	13.474	13.2863	12.3509	13.7554	12.5227	12.6743	13.1473	13.2716	12.4084	13.2812	13.4702	13.2945	13.0435	12.8502	13.5465	12.8256	13.4967	12.988	13.4929	13.4671	13.7413	13.2093	12.9172	12.8057	12.8155	12.8947	12.978	13.637	12.825	13.3269	13.7724	12.9	13.2899	13.1733	12.9279	12.6137	12.4647	13.382	13.4372	13.4978	12.8817	12.2575	13.8395	13.0264	12.6732	13.5042	13.2764	14.3884	13.5268	13.4833	13.4063	13.6728	12.6818	12.8634	12.6187	13.4692	12.5831	12.2722	12.3937	13.0103	13.7154	13.7666	13.1509	13.2873	12.8619	13.0339	13.513	12.9026	13.3401	12.9224	13.1103	13.3698	12.7905	13.7407	12.8239	13.0139	13.0839	12.8218	12.8449	13.3293	12.4979	13.8113	13.5905	13.2441	13.1281	13.4375	13.0283	13.5987	13.8577	14.5969	12.24	13.3318	12.3468	12.9427	12.9784	12.5485	13.6693	14.9225	13.0197	13.1003	Q9NSK0	KLC4	Kinesin light chain 4	Q9NSK0	KLC4_HUMAN
11.9488	NA	11.9579	10.8182	NA	10.7973	NA	NA	12.5408	NA	NA	10.005	NA	NA	NA	10.5448	NA	NA	NA	NA	10.5722	11.9444	9.66032	NA	9.68974	10.0858	10.3631	NA	NA	9.88462	NA	NA	9.69053	10.6626	9.6676	NA	11.1413	10.2819	NA	11.0496	NA	NA	NA	12.3804	11.5027	10.1069	10.6429	NA	11.1586	NA	NA	NA	NA	NA	10.9342	NA	10.1263	10.1129	NA	NA	NA	9.4978	NA	11.1409	NA	8.97734	9.97153	10.1697	NA	NA	NA	10.5931	NA	NA	9.76574	9.75444	NA	9.263	NA	9.78321	9.81497	NA	NA	NA	NA	NA	NA	12.0897	12.0124	10.7231	11.9759	NA	10.2542	NA	10.8872	NA	10.2076	NA	11.2862	NA	NA	10.2217	9.99	9.9089	NA	10.1724	NA	NA	NA	NA	9.14522	10.1666	NA	NA	10.8686	NA	10.5201	NA	NA	10.4686	9.68049	12.3391	10.6255	9.91095	11.1924	10.5864	10.268	10.28	11.6302	11.8127	11.6204	8.87902	10.5092	10.1764	NA	NA	10.7315	12.4226	NA	11.8311	Q9NSK7	C19orf12	Protein C19orf12	Q9NSK7	CS012_HUMAN
11.5955	12.4637	12.4087	11.595	12.35	13.423	12.3912	11.235	12.4676	11.1729	12.4155	13.4539	12.6405	12.6879	12.085	12.4174	12.1407	12.7098	12.3338	12.9374	12.2339	11.815	11.8518	NA	12.4933	12.3168	12.7481	NA	12.3827	11.9102	12.5147	12.5784	12.247	12.1253	11.719	11.8956	NA	12.4001	12.8267	12.8344	12.3036	11.9733	12.3474	NA	12.1879	12.3418	12.8936	12.6774	12.4201	NA	12.2549	12.0396	12.3854	12.9648	12.6703	12.5448	13.7741	12.8608	11.5417	12.659	12.9411	12.1216	12.7795	13.1006	12.6283	13.4911	NA	11.8218	12.5023	12.0011	12.4997	12.1511	12.7838	12.7769	12.2354	12.9803	13.1011	12.0365	12.189	12.5535	11.476	12.8418	12.1225	12.9443	13.23	12.0352	13.4202	11.6566	10.6824	NA	12.096	12.604	13.0431	12.1407	11.9367	12.2557	11.9669	12.193	12.9144	12.9718	11.7593	12.1981	11.4359	13.3282	12.9517	12.703	11.8659	12.421	12.6461	12.7247	12.6082	12.3459	12.2509	12.4884	13.3398	12.7377	12.7748	12.1099	12.4985	12.2236	12.2367	11.7181	12.407	11.3807	12.7753	12.6837	12.2005	NA	11.7066	NA	12.924	12.2765	12.8114	12.3927	11.8591	12.3153	12.3795	11.3344	12.1105	11.9566	Q9NSU2	TREX1	Three-prime repair exonuclease 1	Q9NSU2	TREX1_HUMAN
11.2911	10.1032	11.4254	13.3797	NA	13.1028	11.0704	10.7838	11.7545	10.3635	10.6408	11.4686	11.9394	12.4558	10.8027	12.4302	12.7912	NA	10.9568	12.3402	12.0959	NA	12.1257	13.7065	11.7669	11.6133	11.7262	12.142	11.5971	12.361	11.5445	11.9397	11.7119	12.1373	11.449	12.4786	NA	10.9008	11.2103	13.234	11.0498	11.5198	11.6752	11.2634	11.8521	12.0276	12.4774	11.376	12.0251	11.0202	11.6339	10.474	11.3645	10.5563	11.8661	11.3885	12.4707	11.7057	11.1091	11.4239	11.1337	11.0158	11.6815	12.8884	10.1474	11.0162	11.7412	12.7864	11.4514	10.4252	11.8855	12.1807	12.3757	11.926	12.6767	12.5264	NA	11.9409	11.9413	12.4399	13.4124	11.486	11.2724	13.0458	11.3936	11.1523	12.6329	11.9404	NA	NA	12.377	10.3335	11.8914	12.1571	11.8977	NA	12.7913	11.3741	10.1646	11.9678	NA	11.847	11.0615	12.2957	13.1966	11.8323	NA	12.0002	11.409	NA	11.9505	NA	12.0445	NA	12.0729	12.7989	11.8835	12.1567	11.7622	11.5836	11.1524	11.6629	11.8431	10.8982	12.894	11.9104	11.6571	11.6859	NA	NA	12.513	11.3221	12.2115	11.5383	11.4345	11.5257	11.5115	11.3173	11.5737	11.85	Q9NSY0	NRBP2	Nuclear receptor-binding protein 2	Q9NSY0	NRBP2_HUMAN
11.4954	11.9697	11.418	11.504	NA	NA	12.1911	12.4152	11.1833	11.1217	11.4133	NA	11.7503	11.7264	11.5485	11.8667	11.7817	12.3233	12.1772	10.6794	11.4236	11.3318	11.4161	12.0012	11.5596	11.2172	11.458	NA	11.8598	10.823	11.9374	11.2623	11.7153	11.5554	11.8168	11.3726	11.5638	12.0734	11.3446	11.4464	11.2364	11.2658	11.0646	12.0559	11.7893	11.9791	11.4914	11.8037	11.8355	11.4974	11.4193	10.9098	11.6877	10.1999	11.7296	12.1235	10.9781	11.1834	10.483	11.6579	12.021	12.263	11.0207	10.9704	11.5115	10.9321	NA	11.6699	11.3111	10.861	11.546	11.7987	12.5214	11.7962	11.4222	11.4827	10.2715	11.9009	11.3558	12.0783	11.8	11.7137	11.841	11.2999	11.057	12.2092	10.9342	11.8298	12.2192	NA	11.2012	11.2709	11.3238	NA	11.7957	11.3394	11.0491	10.5769	11.8855	11.8187	NA	11.4413	NA	12.0294	11.1603	11.3732	11.8199	11.6283	11.7655	NA	11.5638	11.2516	NA	12.2575	11.0312	11.3608	11.2772	11.2191	11.946	11.9071	12.5686	10.3786	11.2893	11.5819	11.2922	11.5249	11.8771	10.6703	11.3247	10.7258	12.0674	11.4827	11.5287	11.6162	11.9846	12.4629	11.4862	12.1763	12.0271	11.5495	Q9NSY1	BMP2K	BMP-2-inducible protein kinase	Q9NSY1	BMP2K_HUMAN
NA	NA	NA	NA	NA	NA	NA	NA	NA	NA	NA	NA	NA	10.8049	NA	11.3716	NA	NA	NA	NA	NA	NA	NA	NA	NA	NA	11.1668	NA	12.4646	NA	NA	NA	12.058	NA	NA	12.5085	NA	NA	NA	NA	NA	NA	11.3438	NA	NA	11.0704	NA	NA	NA	NA	11.1556	NA	NA	NA	NA	NA	NA	11.9023	NA	NA	10.6652	NA	NA	NA	NA	NA	NA	NA	NA	NA	NA	11.6205	NA	NA	10.8796	NA	NA	NA	NA	NA	NA	12.6105	NA	NA	NA	NA	NA	NA	NA	NA	NA	NA	NA	NA	11.2673	NA	NA	12.1499	NA	12.3263	NA	NA	NA	NA	NA	12.4609	NA	12.2495	11.5053	NA	NA	NA	11.9801	NA	NA	NA	NA	NA	NA	NA	NA	NA	NA	NA	NA	NA	NA	NA	NA	NA	NA	NA	12.3693	NA	NA	NA	NA	NA	NA	NA	Q9NT22	EMILIN3	EMILIN-3	Q9NT22	EMIL3_HUMAN
12.9965	13.1536	13.3563	13.1818	12.3425	13.0997	12.9932	12.8733	13.5627	12.5365	12.7016	13.1922	12.5202	13.3528	13.4677	13.1876	13.0783	12.3446	12.7191	13.0685	13.1182	13.8	13.6182	13.4002	12.9993	12.9562	12.8404	13.1168	12.7358	13.0377	12.769	12.9687	13.5934	12.5367	12.8234	12.9953	13.028	12.7287	12.9844	13.755	12.9455	12.889	13.0342	14.516	13.4271	13.2408	13.814	12.9467	13.3298	12.8354	13.0592	12.9213	12.3254	12.9449	12.9147	12.9252	13.2311	13.1478	12.5519	12.9253	12.9989	12.8707	12.3861	13.7729	13.3924	12.8624	12.2144	12.5726	12.9025	12.6395	13.458	12.6769	13.5357	14.444	13.4449	13.0528	13.3309	13.2936	13.1686	13.084	12.9436	12.0182	13.3179	13.7138	13.3623	13.245	13.2339	12.8526	14.3341	12.6551	13.2302	12.9505	14.3603	12.772	13.0521	13.6165	13.5769	12.5701	12.0432	13.3299	13.1204	13.1826	12.7678	13.2644	13.3216	12.9696	12.9272	12.5594	12.5446	12.558	12.9766	12.6767	12.4591	12.3132	13.2509	13.596	13.1374	13.0963	12.7906	12.8407	12.6954	13.7761	12.8543	12.9051	13.7422	12.5908	12.9939	12.8689	12.8677	12.9395	12.8541	12.983	12.7357	12.9894	12.9339	13.2959	13.0681	13.7467	13.2004	13.2955	Q9NT62	ATG3	Ubiquitin-like-conjugating enzyme ATG3	Q9NT62	ATG3_HUMAN
12.3552	11.3471	11.8183	12.3671	12.5967	11.5931	12.0647	12.0672	12.5884	12.5552	12.7442	12.4295	12.3387	11.0602	12.4997	13.2214	12.2364	12.1094	11.6754	12.0799	12.5584	11.0623	12.2357	12.8665	12.7865	12.3992	12.2827	11.0168	12.1346	11.6661	12.7713	11.9884	12.538	12.3339	12.3078	12.0589	12.8215	12.4778	12.5318	11.6941	12.6677	12.3022	12.4388	11.6412	12.3362	12.688	10.9623	11.4761	12.0476	12.0545	12.5154	12.5521	11.4433	12.272	12.2268	11.4465	12.2187	11.9497	11.1654	12.2354	12.9682	12.321	12.3987	11.3821	12.353	12.4018	12.1274	12.2486	12.4363	12.0175	12.471	12.7233	12.5313	10.3577	12.4628	12.4364	12.877	12.4843	12.7776	12.6234	12.9864	12.4116	11.87	12.1554	12.0704	11.5327	11.84	12.4936	11.2411	10.7173	11.5892	12.3291	10.6174	12.5279	13.1263	12.0673	13.4807	12.915	13.0964	12.5104	12.4603	12.1008	11.5399	12.414	11.8687	12.0845	12.774	12.724	12.7894	12.2634	12.2143	12.8242	12.4892	11.7415	11.9334	11.2177	11.6982	11.5555	11.6433	11.3126	12.9589	12.2511	12.4057	12.1805	11.3298	12.2876	12.2062	11.0026	11.1155	12.1434	12.5382	12.3886	12.9575	12.72	12.3075	12.6729	12.0008	12.2304	12.3941	12.4344	Q9NTG7	SIRT3	NAD-dependent protein deacetylase sirtuin-3, mitochondrial	Q9NTG7	SIR3_HUMAN
14.198	13.9746	13.6501	13.3744	13.9376	13.9486	13.7246	13.7749	13.9675	13.345	14.0731	13.3725	13.7741	14.0634	13.84	13.8805	14.0661	13.9027	13.655	13.8769	13.8758	13.9333	14.2568	13.7212	14.3346	13.5908	13.9493	13.5869	13.977	14.0678	14.3328	13.9808	14.0738	13.9417	13.837	14.1845	13.5564	13.4081	13.4941	13.7523	13.4215	13.7231	14.1517	13.9023	13.6205	14.0954	13.7014	13.808	13.9021	14.0366	13.6196	13.4997	13.9095	13.5515	13.758	13.953	13.3156	14.1106	14.6696	13.7666	13.8347	13.5949	13.8447	13.6883	13.2912	13.2579	13.8466	13.6009	13.9317	13.9789	13.3409	14.3787	14.0676	13.6151	14.0309	14.0008	13.3119	13.6115	14.046	13.5296	13.2219	14.5793	13.2472	13.8421	13.4773	13.868	13.3878	13.7172	14.0232	14.8481	14.0731	13.6965	13.7311	13.7603	14.1628	13.6505	14.2378	14.4021	13.5841	13.9031	14.0341	14.0723	13.8069	13.7834	14.2556	14.0586	13.4228	13.9642	13.8878	14.6422	14.2322	13.8176	14.4208	13.9493	13.7135	13.7323	13.986	13.7434	14.1771	14.0275	14.0888	13.8313	13.6473	13.8748	13.7957	13.9267	13.8311	14.3958	14.3262	13.786	14.182	13.2329	14.3063	14.2458	13.8461	14.0757	13.5494	13.7181	13.9205	14.0715	Q9NTI5	PDS5B	Sister chromatid cohesion protein PDS5 homolog B	Q9NTI5	PDS5B_HUMAN
11.8157	NA	10.8789	11.3229	10.1102	11.9302	10.3064	11.8072	11.2307	NA	11.7138	11.255	NA	12.0738	10.5348	11.5458	11.5159	NA	NA	NA	10.3034	12.2335	10.6795	11.5212	11.2393	NA	11.6274	11.7813	NA	11.556	11.4249	10.8824	11.2832	11.4423	11.2748	NA	NA	NA	NA	11.4399	NA	11.3326	11.8092	13.0014	10.8856	11.1994	11.9184	10.1696	10.7941	NA	10.8609	NA	12.0486	11.6759	10.0973	11.3516	10.8754	NA	12.5468	11.195	10.9343	11.0493	NA	11.639	11.5356	10.5711	11.7177	10.6402	NA	10.4345	11.439	11.7072	10.9101	11.7972	NA	11.1609	11.7432	10.8579	11.6254	11.5642	11.1	12.1164	10.4988	11.0878	11.1924	11.7011	11.699	12.42	12.7854	12.4188	11.7769	NA	11.4317	12.8368	11.2351	11.2546	10.795	11.2626	11.3892	11.3309	NA	11.6342	11.81	11.5055	11.6901	10.3764	11.2629	11.1398	10.6069	NA	NA	NA	NA	NA	11.0467	12.2722	11.2033	11.3991	10.871	NA	10.9268	11.1041	10.6807	10.7997	11.9263	12.063	10.6135	12.651	13.1663	12.5714	12.1994	NA	10.9975	10.868	10.7612	NA	11.0386	13.2074	11.5293	11.8577	Q9NTJ3	SMC4	Structural maintenance of chromosomes protein 4	Q9NTJ3	SMC4_HUMAN
12.7802	13.6449	13.3464	13.4113	13.6264	13.4707	13.4044	13.762	13.2433	14.0022	12.6474	13.4337	12.7919	13.442	13.8384	13.2182	13.0596	12.414	13.4827	13.7938	14.1175	12.7161	13.8337	13.7832	13.57	13.6076	13.7624	11.0581	13.2065	13.6079	13.4407	13.3112	13.5544	12.6515	13.7742	13.1563	13.6298	13.2221	13.6739	14.2048	13.6736	13.6321	13.6714	12.2932	13.2197	14.3971	13.403	13.0661	13.3742	13.7514	13.9784	13.8344	13.1845	12.8945	13.6212	13.506	13.6196	13.6875	11.7403	13.4577	13.4549	13.6546	13.526	13.1049	13.1841	13.1993	11.0124	13.843	13.5437	13.6438	12.9705	13.3067	13.6067	13.6788	13.2956	13.2993	13.2494	13.8323	13.752	13.7315	13.6251	11.9527	13.4824	12.9759	13.2993	13.5042	13.909	12.2787	11.9534	11.14	13.151	13.7883	13.6722	13.8658	13.2929	13.9365	13.36	13.4449	12.9991	13.7443	13.3636	13.4868	10.2654	13.6578	13.2282	13.4776	13.4598	13.7844	13.8318	13.1723	13.4171	13.5551	12.9729	13.1674	13.1904	13.3595	13.7811	13.8765	13.4594	13.4431	13.5343	13.2793	13.7586	13.9667	12.7804	12.4045	13.5175	11.3598	12.9027	12.2709	11.775	13.7936	13.8019	13.4898	13.1063	13.8321	13.9853	13.2062	13.3537	12.8969	Q9NTJ4	MAN2C1	Alpha-mannosidase 2C1	Q9NTJ4	MA2C1_HUMAN
13.542	14.0797	13.0227	13.7796	13.8072	14.4301	13.8834	13.8251	14.1478	14.0308	13.8617	13.5258	14.0802	14.1109	13.9026	13.923	14.432	14.3629	13.8831	13.9648	14.6241	13.5005	14.2454	13.9257	14.1725	13.7999	13.9915	14.4476	14.0039	13.8956	14.2491	13.8221	14.0349	13.7225	13.8699	14.0079	13.5941	14.5285	13.9619	14.3579	13.8337	13.6545	13.9584	13.6614	12.9918	13.8171	13.5302	14.5939	13.1159	14.1704	13.3656	13.7805	14.0278	13.6933	13.6739	13.6785	13.6818	13.7409	13.5261	13.7074	13.8731	13.7665	13.9564	14.0902	13.669	13.4935	14.1136	14.0761	13.8295	13.7272	13.9399	13.544	14.5693	14.0202	13.7555	14.5818	13.746	14.0023	13.6271	14.2077	13.3809	14.307	14.2656	14.0154	13.5008	14.2765	13.7994	13.7725	13.9713	13.3292	13.7424	13.6728	13.7022	14.0891	13.6018	13.9911	13.8161	14.3519	13.8434	14.2003	14.1334	13.9783	14.1586	14.6536	14.3356	13.9007	13.893	14.1627	13.9629	13.8895	14.2386	13.8626	13.9172	14.2069	14.1698	13.7503	14.6785	14.3207	13.7562	14.4602	14.0994	14.3341	13.6236	14.1687	14.2451	13.9747	14.1486	13.6081	14.462	13.5398	14.0987	14.222	14.2128	14.2463	14.0462	14.2862	14.4099	14.0268	14.0775	13.9086	Q9NTJ5	SACM1L	Phosphatidylinositol-3-phosphatase SAC1	Q9NTJ5	SAC1_HUMAN
15.8599	14.4644	14.9049	15.3846	14.6911	15.0188	14.5681	15.1522	15.9616	14.4979	15.8098	14.9356	14.3367	15.8716	14.8759	15.1378	15.4242	14.5337	14.4415	15.0752	15.1474	15.9279	15.3368	15.7494	15.0728	14.5509	15.0846	16.6339	14.859	15.5126	15.3053	15.795	16.0436	15.005	14.5558	14.324	15.2805	14.937	14.6631	15.5834	14.4408	14.6407	15.4501	15.9952	15.0477	15.1945	15.3075	15.0633	15.104	14.8489	14.6709	14.004	14.3529	15.0394	14.6125	14.7851	15.4157	15.3063	15.7359	14.7342	14.3567	14.3807	14.4609	15.2744	14.7867	14.818	16.3257	14.5557	14.8176	14.7035	14.8691	14.4189	15.3285	15.8355	15.5755	15.1766	14.9078	15.0601	14.8922	15.2341	15.3653	15.0522	14.9503	15.1251	15.0631	14.8968	15.4021	16.0134	16.0919	15.6536	15.5162	14.4271	15.7496	15.0346	14.8578	14.3274	15.6493	14.8467	15.4777	15.6196	14.6258	14.9695	16.7279	14.8103	15.1168	15.1572	14.5311	15.055	14.983	14.2485	14.8559	14.6032	14.7439	14.4951	15.4327	16.0517	15.0454	15.8366	14.8947	14.9296	14.9077	16.2109	14.9224	14.5654	15.2591	15.3138	15.0204	15.7371	16.0309	15.9737	15.6913	15.1281	15.2171	15.2876	14.9803	14.917	15.1773	15.9505	14.8481	15.9632	Q9NTK5	OLA1	Obg-like ATPase 1	Q9NTK5	OLA1_HUMAN
12.0999	12.0748	12.2695	12.1004	12.7615	13.1901	12.745	13.3646	11.9618	12.4737	12.052	12.7184	13.2277	12.0595	13.4581	11.7559	11.684	12.0982	12.6325	12.6194	11.8023	11.9149	12.3743	12.0886	12.4594	12.4867	12.636	12.9619	12.8162	12.6321	12.3688	11.3659	12.5863	10.9058	12.7347	12.8487	13.1971	12.8969	12.7115	11.9922	12.8861	13.0845	12.6403	11.5885	12.3661	13.0301	12.42	11.9439	12.7225	13.3356	13.4444	12.7857	12.5786	12.9841	12.985	12.5534	13.4459	12.7547	12.0759	12.9065	12.9356	12.7357	12.6757	12.5276	13.3976	13.2285	12.5404	13.6224	12.4328	13.6809	12.0946	13.4613	12.0151	12.1673	12.2999	12.2709	13.0553	13.1476	12.9761	12.3911	12.024	13.0287	12.168	12.2925	12.8349	11.5844	13.1466	11.3005	11.3138	12.0594	11.9687	11.9522	10.9331	11.8894	12.9242	12.6503	12.3967	11.9218	12.6397	12.5751	13.481	13.3929	12.7723	11.8528	12.6618	12.4344	12.7743	12.2572	13.1994	12.094	12.2699	13.324	12.7581	12.8906	12.4575	12.6754	12.1574	12.5161	12.5853	12.3324	12.6001	11.2329	12.9462	12.1279	12.4581	12.151	12.7375	12.3205	11.6377	NA	11.6304	12.7098	12.1939	12.7194	12.1862	12.6717	12.9758	11.4881	12.8578	12.3279	Q9NTM9	CUTC	Copper homeostasis protein cutC homolog	Q9NTM9	CUTC_HUMAN
13.1032	14.3046	14.1379	14.9653	14.1098	12.5808	14.6677	14.07	12.9864	13.9581	13.053	13.4073	14.114	13.3625	14.5088	14.2594	13.8242	14.3385	14.3522	14.2891	14.7664	12.7848	14.4177	14.7454	14.3202	14.4741	14.4321	13.8061	13.9273	13.5179	13.3756	12.3671	14.7287	12.7693	14.4867	14.4322	14.6819	14.1345	13.938	13.862	14.0502	14.4907	14.4086	13.0693	14.2721	14.3694	13.6307	14.3062	14.0453	14.5469	14.0755	14.2771	13.9868	13.813	14.5655	14.3731	12.466	14.1691	12.1653	14.2257	14.1447	14.5984	13.7903	14.1912	14.1659	13.1918	13.4788	13.9604	14.3796	14.1349	14.4081	13.6781	14.6526	12.9867	13.3918	13.1325	13.9529	13.9163	14.2632	14.5717	14.5526	14.0873	14.7143	14.1153	13.4276	14.4935	12.8754	12.7679	12.6412	12.3939	14.931	14.2779	13.2533	14.2123	13.8677	14.0931	13.3048	13.6747	14.1887	13.9328	14.3424	14.2621	13.4301	14.5155	12.4403	14.1475	14.5137	14.7206	14.2864	14.2884	14.338	14.3712	14.3746	14.4133	13.6627	14.7308	14.8151	13.3806	14.3911	14.7062	13.7058	13.3105	13.9456	14.3848	14.0941	12.8501	14.2609	12.0043	12.9048	11.5632	14.0083	13.923	13.6772	14.0857	14.6371	14.6115	14.8537	12.4274	14.6874	12.8503	Q9NTX5	ECHDC1	Ethylmalonyl-CoA decarboxylase	Q9NTX5	ECHD1_HUMAN
14.7019	14.1155	14.7082	14.1473	14.0169	14.6029	14.3801	14.0908	14.2604	13.972	14.4145	14.2471	14.3493	14.7337	14.4528	14.3076	14.1483	14.0879	14.191	14.3687	13.9727	14.8001	14.0739	14.1596	14.344	14.2596	14.2939	15.0589	14.0037	14.5496	14.1874	14.1788	13.984	14.53	14.1978	14.1263	14.1674	14.0713	14.0965	14.5219	14.0416	14.3063	14.2352	14.7645	14.6918	14.3338	14.4287	14.146	14.7479	14.3951	14.2611	14.1198	14.0597	14.3789	14.3491	14.361	14.0865	14.3685	15.0474	14.3228	14.488	14.3449	14.0822	14.4107	14.1689	14.1105	15.0714	14.3704	14.3713	14.355	13.6053	14.7965	13.7514	14.0222	14.4049	14.1289	14.4438	14.2677	14.2116	13.887	14.3282	14.452	13.846	14.4369	14.3904	13.7919	13.9422	14.874	14.9179	15.0314	14.1119	14.1706	14.0806	14.1795	14.5087	14.0985	14.1629	14.1195	14.5487	14.14	14.3023	14.3448	15.106	13.9886	14.6389	14.2105	14.355	14.1287	14.3741	14.2051	13.9609	14.3755	14.221	14.3539	14.1102	14.6359	14.0793	14.4934	14.2768	14.1829	14.408	14.3733	14.1989	14.1637	14.2826	14.9877	14.3589	14.9761	14.7105	14.9818	14.5408	13.7832	14.105	14.4772	13.9437	14.2982	14.0976	14.7137	14.1671	14.519	Q9NTZ6	RBM12	RNA-binding protein 12	Q9NTZ6	RBM12_HUMAN
NA	NA	NA	NA	NA	NA	NA	NA	NA	12.029	NA	NA	NA	NA	11.1409	NA	NA	NA	NA	NA	NA	NA	10.2961	NA	9.47686	11.4404	NA	NA	NA	NA	NA	NA	NA	NA	NA	NA	NA	10.0335	11.1548	NA	10.9646	NA	NA	NA	NA	NA	NA	NA	NA	10.5989	NA	12.1706	11.5491	NA	11.171	NA	NA	9.97998	NA	10.7296	10.8055	11.3558	NA	NA	NA	NA	NA	10.503	NA	NA	10.4933	NA	NA	NA	NA	NA	NA	10.9398	9.48869	NA	NA	NA	10.3392	NA	NA	NA	NA	NA	NA	NA	NA	10.9131	NA	NA	NA	12.3346	NA	NA	NA	NA	NA	11.0314	NA	NA	NA	NA	9.86968	NA	8.84228	NA	9.21203	NA	9.24354	NA	NA	NA	NA	NA	NA	NA	NA	NA	NA	NA	NA	NA	NA	NA	NA	NA	NA	11.1218	NA	10.9132	NA	NA	9.03068	NA	10.7454	NA	Q9NU02	ANKEF1	Ankyrin repeat and EF-hand domain-containing protein 1	Q9NU02	ANKE1_HUMAN
11.5183	11.5301	11.2102	11.3308	11.1307	10.9679	12.2795	11.1534	11.3795	11.8983	9.6833	11.0367	NA	10.1832	12.2501	9.67773	10.1654	10.453	10.6032	11.8132	11.1785	10.9263	9.99629	11.1851	10.7291	12.2557	10.7466	11.6142	11.0548	10.5242	10.7952	11.3301	10.7357	10.9715	11.2124	NA	12.4043	12.2066	12.0359	10.2161	11.4054	11.8037	10.8065	11.1331	11.4441	10.6222	11.3298	11.1332	11.2971	12.0577	12.2239	11.5235	12.033	11.1322	11.6565	11.0458	11.2653	11.7299	12.879	11.8773	11.6065	11.551	11.273	11.3323	11.0865	10.4238	NA	11.8569	11.3311	11.6843	11.3426	10.9549	10.5738	11.1776	10.7761	NA	11.0118	11.7649	11.7952	12.1529	11.3513	8.83925	12.0969	11.4549	10.5194	11.1801	10.9219	13.4388	12.2749	12.6586	10.9394	12.2064	11.0505	NA	10.7261	11.8473	NA	10.7067	11.9647	12.0318	10.93	11.7509	NA	11.4798	10.8263	10.9531	11.8678	10.9714	11.643	9.8598	11.1585	11.9082	10.8666	NA	NA	10.9591	11.2963	10.7191	10.669	11.0556	10.1988	11.7597	12.0417	11.4211	11.4681	11.4658	11.0966	12.7767	11.4965	13.8402	NA	11.7959	10.6455	11.3908	10.9858	11.0072	11.4733	14.115	NA	11.9205	Q9NU19	TBC1D22B	TBC1 domain family member 22B	Q9NU19	TB22B_HUMAN
15.128	14.1416	14.2269	15.055	13.8109	13.3989	14.0379	14.2194	14.6813	13.5579	14.8572	14.3702	14.1955	15.1077	14.1621	15.1424	14.3867	14.1969	13.8993	14.3567	13.987	14.9576	14.4035	15.5274	14.3791	13.8235	14.5759	14.939	13.9114	15.1377	14.5261	14.4293	14.5118	14.2962	13.9779	14.4621	14.4657	13.5681	13.6415	14.316	13.8287	14.0012	14.3777	14.8923	14.2444	14.4995	14.7571	13.6267	14.1707	12.9256	13.772	13.8033	13.8152	14.1813	14.0368	14.3165	14.1082	14.269	15.0853	13.8614	13.8321	13.9697	14.231	14.7162	14.204	14.4062	14.5957	14.2199	14.2714	13.8924	14.0946	14.9979	14.1224	13.9975	14.3842	13.6174	14.4246	14.0202	13.876	14.0796	15.1579	14.9043	13.9475	14.731	14.3008	14.243	13.9848	14.2714	15.1318	14.9061	14.3621	13.6486	14.3062	14.2097	15.2342	14.269	13.366	14.5253	15.3647	14.0934	14.1216	14.1163	14.6267	14.3775	13.6734	14.304	13.7627	14.2658	14.176	14.6157	14.026	14.1717	14.6601	13.3963	14.8217	15.1854	14.0753	15.0638	14.2573	13.8544	14.3821	14.8587	13.7283	13.7742	14.6926	15.01	14.2956	15.052	15.0885	14.4672	14.3821	13.7293	14.6418	14.5285	14.3869	14.703	13.6407	14.1201	14.5382	14.5448	Q9NU22	MDN1	Midasin	Q9NU22	MDN1_HUMAN
9.41134	9.87661	NA	10.813	10.8106	NA	9.72281	10.6071	NA	11.258	9.50346	10.3526	NA	NA	10.8448	7.68047	NA	NA	10.6116	NA	NA	NA	10.2186	10.7777	NA	11.1904	10.2893	NA	NA	NA	NA	9.96694	8.58524	9.58802	9.90723	NA	11.696	10.6204	11.1369	10.5394	10.8155	10.4439	10.5842	NA	NA	NA	NA	NA	9.29916	10.3889	10.289	9.88167	11.0031	9.90308	10.782	10.6204	11.2062	NA	NA	11.4226	11.519	10.1981	NA	9.78735	10.9871	10.0124	NA	NA	NA	9.73572	10.6467	10.8377	10.5162	NA	8.98977	10.1902	10.874	10.6362	10.0157	9.8114	9.86511	NA	10.7053	10.1606	NA	10.399	10.7567	9.14771	NA	NA	9.34993	11.0398	NA	10.4719	NA	10.9195	NA	NA	11.1966	NA	8.80732	10.458	NA	10.7209	NA	NA	10.8589	NA	10.3613	NA	10.2422	9.90742	NA	NA	NA	10.8728	10.2294	10.5549	NA	NA	9.95146	NA	10.533	10.9711	10.8741	NA	9.97131	NA	9.59511	10.2276	NA	11.4782	9.02434	10.5375	NA	NA	11.0621	NA	11.2975	NA	Q9NU23	LYRM2	LYR motif-containing protein 2	Q9NU23	LYRM2_HUMAN
12.3906	13.4781	14.1402	14.0612	15.7409	12.8433	14.4118	14.5555	13.0343	14.6141	13.508	12.3648	14.6453	13.5084	14.4059	13.3852	12.574	13.4183	14.7968	12.543	12.9121	11.6893	13.3319	14.1141	12.5818	14.542	13.4946	12.982	13.5502	13.7547	12.3082	13.3011	12.4806	12.5774	13.0078	12.5609	15.0776	14.7013	14.51	12.5526	14.9858	14.3914	12.6953	11.2233	14.3965	12.8584	12.8942	13.0637	14.2729	14.4681	14.2373	14.5923	14.303	12.8897	14.7715	13.4335	12.8969	12.5333	13.004	14.4915	15.2629	14.4055	14.0744	13.2371	13.5522	12.7557	12.7266	14.5372	13.4895	14.3159	14.8825	12.9899	13.458	13.0591	13.5172	12.3451	13.5654	14.9894	14.8145	13.4081	13.4646	12.7782	14.1216	13.1567	12.7945	13.3639	12.9686	11.846	13.3139	13.3419	13.1586	14.6396	12.9448	14.0024	13.0897	14.2864	12.5945	13.1125	13.258	12.3238	14.0292	14.3403	12.5782	14.3964	12.1887	12.842	14.8747	12.9938	14.2614	12.8978	13.5274	14.4005	12.4243	14.3281	12.1311	13.0764	13.3855	14.2869	12.7874	13.1622	13.0937	13.2173	14.5981	13.2743	13.1449	12.1081	13.2686	13.1787	11.5729	11.7782	12.6542	15.0936	12.6158	12.9693	13.6114	13.758	14.434	11.7298	13.2837	13.3434	Q9NUB1	ACSS1	Acetyl-coenzyme A synthetase 2-like, mitochondrial	Q9NUB1	ACS2L_HUMAN
11.0192	NA	NA	10.5661	10.8066	10.753	NA	11.0279	11.0377	NA	10.8896	10.3263	NA	NA	NA	11.2668	NA	NA	9.21935	11.1757	NA	11.5537	10.7998	11.6195	11.138	NA	10.2907	13.6046	NA	11.0701	NA	NA	11.0266	10.2083	NA	NA	NA	9.08589	10.6017	NA	NA	10.6573	11.626	11.1327	10.9003	NA	NA	NA	10.4235	NA	NA	NA	10.2628	10.3759	NA	9.88737	NA	11.2734	12.8879	NA	9.6668	NA	10.225	NA	10.8454	NA	13.5665	10.8222	9.71175	NA	11.5165	11.2854	10.9269	NA	10.2896	10.9227	10.6412	NA	10.1403	9.80301	11.2222	NA	NA	NA	NA	NA	NA	12.1727	11.3466	12.906	9.74311	NA	NA	NA	10.8232	10.084	10.5254	11.2132	11.2205	NA	NA	11.3066	13.5286	NA	10.2835	10.2501	10.1552	NA	10.4186	NA	NA	NA	10.8363	NA	NA	11.2552	NA	10.6729	NA	NA	NA	11.3289	NA	NA	NA	12.0069	NA	12.7939	13.2863	12.6497	10.7909	NA	9.5957	10.5968	NA	NA	10.1477	11.9716	9.55652	10.4342	Q9NUD5	ZCCHC3	Zinc finger CCHC domain-containing protein 3	Q9NUD5	ZCHC3_HUMAN
11.9424	12.0603	NA	12.6017	10.1142	13.1283	11.3716	13.0438	11.7457	12.4576	12.3125	11.7687	11.822	11.8309	11.8247	12.4639	12.7378	12.3648	11.3847	11.6768	10.8602	11.6531	12.6655	11.7682	12.2098	12.185	11.8207	11.1715	10.8798	11.5616	13.5135	12.9789	13.1756	11.8238	11.7788	11.6533	12.1799	12.3099	10.9443	11.9422	11.5641	11.0238	10.7864	11.3511	NA	11.2519	12.7758	11.8453	NA	10.8531	13.304	11.6803	12.3003	11.8405	11.8868	11.5361	14.0743	13.7916	10.7533	11.0587	13.5892	12.6461	11.9472	NA	13.304	12.7749	11.1137	13.0765	11.2485	10.6811	11.7603	11.953	12.1619	12.845	12.0299	13.2563	12.39	12.5919	12.6241	13.3479	12.6469	11.8936	11.8735	10.8873	12.6548	11.4803	13.8112	11.7497	11.9407	10.882	13.4365	NA	12.1401	13.25	12.3307	11.999	12.9249	12.0608	13.3297	13.3117	11.9121	11.2888	11.2632	11.6371	12.9156	11.5795	11.1458	12.3495	13.1537	12.3655	12.3108	11.3019	12.4871	12.8649	13.4316	9.53827	12.0335	12.1401	11.4213	11.2286	12.1373	11.441	11.9447	11.3002	11.5939	12.4887	11.6824	10.9161	12.4146	11.3984	12.6563	13.3393	13.299	12.5654	11.7443	12.5215	11.2085	11.3604	12.3259	11.0592	Q9NUI1	DECR2	Peroxisomal 2,4-dienoyl-CoA reductase [(3E)-enoyl-CoA-producing]	Q9NUI1	DECR2_HUMAN
13.7283	13.6405	14.7622	14.2262	15.6472	13.0228	14.7093	14.9402	14.1382	14.7177	14.183	13.1228	14.9969	13.5612	14.7866	14.5941	13.7169	13.8468	14.5678	13.3917	13.9268	13.3036	14.2934	14.5294	14.2335	14.6326	14.0317	13.6975	14.2418	13.6936	13.984	13.3947	13.986	14.4763	13.8407	13.5522	14.9	14.7304	14.5585	13.9364	15.048	14.2233	13.99	13.2824	14.6525	14.0073	13.3494	13.5554	14.8886	14.7547	14.5708	14.4612	14.5417	13.1377	14.9002	13.7014	14.4785	13.4768	13.0014	14.4803	15.2035	14.5321	14.4492	13.6355	13.2675	12.8759	13.3652	14.2925	13.9293	14.5972	14.6167	14.1732	14.4717	13.9206	13.6945	14.0923	13.513	15.0515	14.8499	14.0587	14.3573	14.3129	14.4804	13.5447	13.0105	14.1645	14.2482	13.8908	13.1519	13.0551	13.4791	15.4339	13.842	14.5241	14.3165	14.5539	14.3048	14.3079	14.0379	13.9439	14.5839	14.8779	13.7422	14.1863	13.6088	13.6266	14.7015	14.1541	14.5639	13.9126	14.0867	14.5575	14.0611	14.5299	13.5688	14.5896	13.9601	14.1019	13.5716	13.6085	14.2633	14.1171	14.5238	13.4161	13.5738	13.7404	13.7518	12.9044	13.5516	13.7574	13.6327	15.3237	14.434	13.9558	14.0216	14.1171	14.0797	14.2757	13.9342	14.044	Q9NUJ1	ABHD10	Palmitoyl-protein thioesterase ABHD10, mitochondrial	Q9NUJ1	ABHDA_HUMAN
NA	NA	NA	11.8022	NA	NA	NA	11.2726	NA	NA	NA	NA	NA	NA	NA	NA	NA	NA	NA	NA	NA	NA	NA	NA	NA	NA	NA	NA	NA	NA	9.01407	NA	NA	NA	NA	NA	NA	NA	NA	NA	NA	NA	NA	NA	NA	NA	NA	NA	NA	NA	10.0285	NA	NA	11.3642	NA	NA	NA	11.4496	NA	NA	NA	NA	NA	NA	NA	NA	NA	NA	NA	NA	NA	NA	NA	NA	NA	NA	NA	9.4053	NA	10.5869	NA	NA	NA	NA	NA	NA	NA	NA	NA	NA	NA	NA	NA	NA	NA	NA	NA	NA	NA	11.9421	NA	NA	NA	NA	NA	NA	NA	NA	10.4597	NA	NA	NA	NA	NA	10.6745	NA	NA	NA	NA	NA	NA	NA	NA	NA	NA	NA	NA	NA	NA	NA	NA	12.7079	NA	9.7193	9.61396	NA	NA	NA	NA	NA	Q9NUJ7	PLCXD1	PI-PLC X domain-containing protein 1	Q9NUJ7	PLCX1_HUMAN
11.5373	11.1149	11.0618	11.5337	10.941	12.3304	11.4866	11.7368	10.9144	10.6803	9.89675	11.6607	11.2384	12.0582	11.3032	10.9047	10.7803	9.72411	11.407	11.3627	11.4995	11.8183	10.4377	11.5025	11.0178	11.1157	10.4796	12.0363	11.9263	11.304	10.9008	10.4274	11.3277	11.3492	10.9083	11.1246	NA	10.6523	10.8923	11.8477	11.0565	11.6913	11.228	11.2905	11.3923	11.0266	11.4748	11.3472	11.4184	11.0837	11.5635	9.44779	10.617	11.6258	11.064	11.0696	11.2959	11.695	10.4392	10.9583	10.2766	11.5366	NA	11.5932	11.5688	11.321	11.7195	11.7611	10.7851	10.3342	10.5916	11.5818	11.5682	11.4571	11.2525	10.9234	11.9583	11.0759	11.2385	11.8051	11.5925	NA	11.1755	11.3729	11.4972	11.4076	10.2044	11.0096	11.651	11.1562	11.5008	11.7396	10.9396	11.0502	11.2821	11.1622	11.0246	11.296	12.154	11.4466	11.6698	10.7827	11.7485	11.5887	11.1403	11.1898	10.8593	10.5718	10.3487	10.9907	11.2177	11.264	12.1692	NA	10.2023	11.9435	10.9672	11.2979	10.6178	11.3154	11.6729	11.2287	11.4402	11.2803	11.2767	11.3679	11.4769	11.292	11.9552	11.0614	11.9805	10.5	10.816	11.2385	11.5742	11.422	11.0004	11.6163	11.1079	11.0598	Q9NUL3	STAU2	Double-stranded RNA-binding protein Staufen homolog 2	Q9NUL3	STAU2_HUMAN
NA	13.857	13.5264	NA	13.2197	13.8239	13.215	12.9519	13.4939	13.5402	NA	13.4745	12.9078	12.2616	13.6136	11.3165	13.847	13.0965	12.2463	14.2607	12.0415	13.1677	14.3208	NA	13.5026	13.3809	13.6574	12.6465	13.5549	12.0367	13.4631	10.6427	12.7933	NA	14.0091	12.8022	13.0841	12.5386	13.7837	13.9444	13.3304	13.3868	13.1386	11.3802	13.3321	14.0034	11.9696	12.8657	13.5012	13.4514	12.4208	13.5876	13.1338	12.4859	12.3058	13.7335	12.4506	14.304	12.0677	13.5347	13.2572	12.6947	13.1362	11.6635	12.3304	13.0506	13.3392	13.2806	13.9446	13.0108	13.6902	NA	13.0025	12.6945	13.9905	13.8194	12.0325	13.4848	12.5491	13.7097	NA	11.7595	13.9445	NA	13.6015	13.6188	12.9404	13.3949	11.8055	NA	11.7686	13.8073	12.7214	13.0588	NA	12.883	13.6056	13.4813	13.1071	13.2574	12.9833	13.9734	12.6119	12.7368	13.4346	14.3149	13.9783	14.005	12.9174	12.9421	13.6664	12.6364	13.4916	13.2301	14.3837	12.6009	12.9569	NA	12.8222	14.1061	11.5092	13.5445	13.7917	13.887	11.1797	13.5091	13.2247	NA	NA	13.2544	13.7549	12.7758	12.7925	13.5688	13.9767	13.9707	12.964	12.0538	13.7409	12.2668	Q9NUL5	SHFL	Shiftless antiviral inhibitor of ribosomal frameshifting protein	Q9NUL5	SHFL_HUMAN
11.4718	10.1605	11.203	11.7356	10.6784	11.0781	11.5768	11.1992	11.2087	11.7341	11.367	11.1141	11.3048	10.6814	12.0085	11.9883	11.9361	11.7439	11.3435	10.5053	11.4768	10.9346	11.2937	12.1704	11.322	11.2533	10.8108	10.6641	10.5622	10.4903	11.8039	11.17	11.2549	10.9877	10.4267	11.4859	10.5961	11.0737	11.0357	NA	10.942	11.3696	10.9048	10.6203	11.1592	11.4537	11.2482	10.6475	10.4962	11.2151	11.5522	11.3592	11.0868	11.2876	11.6891	11.0795	11.0139	10.8934	11.3319	11.1214	11.4823	11.3929	11.2234	11.1047	11.1965	11.677	11.1562	11.379	11.2803	11.0203	11.4254	11.412	10.8984	11.2388	11.7149	10.678	11.514	10.6826	11.2877	11.2777	11.8289	12.0259	11.6727	10.6795	10.9573	12.092	11.195	11.5922	10.4579	11.2513	10.1686	11.5235	10.8102	11.4801	11.6307	11.7454	11.2322	11.3246	11.6644	10.6433	11.4294	11.5715	10.8826	11.9113	9.89152	10.9035	11.5449	11.2487	11.6453	11.802	NA	11.2444	11.9564	NA	11.3558	10.4066	10.5379	10.7302	10.7797	11.3621	10.9534	11.2009	11.781	11.3788	11.2621	11.6726	11.206	11.555	11.261	11.4798	11.5292	10.5139	11.4466	11.1953	11.319	11.2608	10.965	10.9293	11.3314	11.3051	Q9NUL7	DDX28	Probable ATP-dependent RNA helicase DDX28	Q9NUL7	DDX28_HUMAN
11.5823	11.5012	11.7969	11.3132	10.6373	11.0944	11.5916	10.8916	11.7866	11.0061	11.413	11.4787	NA	NA	11.516	10.6586	10.8054	11.8458	12.0153	11.3264	11.8097	11.9743	10.6617	NA	11.0554	11.3116	10.6963	NA	NA	10.3359	11.9483	11.2098	10.5378	10.8141	11.0716	11.5709	NA	10.7437	10.6394	11.2031	10.8896	11.7621	10.1595	10.6806	10.9715	10.6248	11.1442	11.771	11.159	11.7061	11.4447	9.65672	12.3292	10.8986	11.9504	11.9921	11.5964	11.0968	10.2093	11.6585	11.2597	11.4251	11.3283	9.75285	11.8605	11.4732	10.0632	11.3578	11.7166	9.90655	10.8149	10.8647	10.8754	11.5134	11.5337	10.7294	10.789	10.9597	11.2623	12.5735	NA	10.9083	11.9084	NA	12.0428	11.8528	11.0538	9.96218	10.5818	10.6365	10.6197	11.2732	10.3693	11.5198	10.0929	11.053	10.8324	10.1796	11.0797	10.1095	NA	11.4197	10.6367	11.637	11.0659	10.6328	11.4801	11.0228	12.0324	11.0639	12.4074	11.9409	11.6461	NA	11.4354	10.8853	11.1999	9.63015	10.6568	11.5264	12.1017	11.48	11.2216	11.5451	10.4907	11.3044	11.6748	10.8371	10.7709	10.8049	11.2829	11.2892	11.1561	11.3554	11.823	12.0732	11.4841	10.104	11.4567	10.8202	Q9NUM4	TMEM106B	Transmembrane protein 106B	Q9NUM4	T106B_HUMAN
NA	12.2079	11.061	11.9327	10.7841	11.9368	NA	11.7037	12.2169	11.9424	NA	11.2481	NA	11.5175	11.5452	12.859	12.6696	NA	12.0309	11.8558	12.3908	NA	12.4751	11.9021	NA	11.4344	11.6412	NA	11.9731	11.3292	12.6197	12.3056	12.8344	11.297	12.5668	12.4064	NA	NA	11.6088	11.9584	11.1455	11.5163	NA	NA	10.9663	12.4789	NA	11.1784	NA	12.0871	NA	NA	11.0415	12.1442	12.1201	12.4885	12.1653	12.5596	11.191	12.1213	NA	11.9106	12.2497	NA	11.8432	11.9927	NA	11.6989	11.8287	11.408	NA	12.3266	NA	11.8374	11.9912	11.8797	12.2885	11.1835	11.5913	10.9063	12.6759	11.3493	11.2609	NA	11.9052	12.4875	11.9555	12.1479	10.993	11.0776	10.9348	11.2729	NA	11.7023	12.0409	NA	12.1659	11.9701	11.3907	NA	11.4635	11.1834	9.58833	12.608	12.0486	12.3535	11.4733	11.8907	11.7143	12.5276	11.7492	NA	11.9214	NA	12.0296	12.1919	NA	11.5479	10.5608	11.9593	12.251	11.7689	11.8424	11.8551	10.9372	11.1991	11.8973	11.6815	11.4108	11.2762	11.9357	NA	12.6044	12.0245	11.5632	NA	11.2359	11.2816	11.8265	NA	Q9NUP1	BLOC1S4	Biogenesis of lysosome-related organelles complex 1 subunit 4	Q9NUP1	BL1S4_HUMAN
13.823	15.2166	14.7834	14.7186	14.6974	14.5503	15.2691	14.7835	14.7826	15.0044	14.0149	14.6466	14.7664	14.7263	15.1872	15.2477	15.3711	14.7415	14.9883	15.2142	15.2552	13.6346	14.9992	14.5735	15.2335	15.3434	15.3347	14.3725	15.1211	14.6649	14.7868	13.8395	14.9816	15.1881	15.2451	14.8563	15.0903	14.8758	15.0549	14.5652	14.8149	14.9716	14.6853	13.9494	14.8234	14.7908	14.4402	15.0919	15.1265	14.6611	14.8161	15.2414	15.182	14.3661	15.087	14.9628	14.3913	15.2477	13.6705	14.9016	15.3257	15.0839	15.5116	14.8514	14.6059	14.879	14.1768	15.3146	14.7867	15.3346	15.3503	15.2266	15.0305	14.2476	14.8784	14.537	14.3172	14.9708	14.9413	15.0839	14.6331	14.975	15.0276	14.6843	14.7645	14.7825	14.1957	14.19	13.9251	13.7497	14.9077	15.2788	14.1907	15.0902	15.2346	15.354	15.1643	15.3502	14.7042	15.1012	14.8345	15.4171	14.2597	15.1089	14.7911	15.2797	14.7559	15.1885	15.1972	14.8442	14.9331	15.0703	14.8555	15.1574	15.0696	14.4311	15.2231	14.5606	15.1122	14.8076	15.1881	14.7255	15.4002	15.2499	14.7128	14.74	15.2345	14.0365	14.2706	14.3182	14.4052	15.1051	14.9594	15.1588	14.9413	15.2238	14.9366	14.2597	14.8538	13.9295	Q9NUP9	LIN7C	Protein lin-7 homolog C	Q9NUP9	LIN7C_HUMAN
11.1237	12.7097	11.5919	14.1249	12.5812	13.3548	12.5661	12.1358	11.2475	12.2475	11.669	11.7616	12.4293	12.7443	12.2999	13.391	12.4052	12.3569	12.261	11.5804	11.8019	11.1563	12.2132	13.9588	12.1666	12.6213	12.1468	12.2932	11.6884	13.1441	13.1079	13.6668	13.1264	12.6458	12.8351	12.1921	13.1416	13.1279	12.8906	13.3616	12.7395	12.9054	11.6699	11.4036	11.753	12.9096	11.6131	12.4611	11.3693	12.2916	13.0498	12.74	12.6416	12.0704	12.6211	12.5776	14.0069	11.8785	11.4987	12.6548	12.5549	12.5554	11.5205	13.9587	12.0318	11.9335	12.0481	11.8337	12.4563	11.989	12.4422	12.7411	12.7498	11.6511	13.2786	14.1953	12.5711	12.5234	12.1812	11.202	13.6563	12.5855	12.8635	13.6999	11.5255	12.0422	14.674	12.3652	11.5009	11.7208	12.4041	11.8953	NA	11.5618	12.954	12.517	12.865	11.5775	13.7332	12.3009	11.7982	11.9568	12.2989	13.3814	13.6641	12.2757	13.1529	11.5899	12.6987	11.9574	10.466	12.8095	12.0273	11.8786	12.5614	12.0319	11.7974	13.2371	11.722	11.4348	11.9907	11.3263	11.9427	12.6102	13.8243	13.0124	12.5824	12.0841	11.8917	12.1651	14.3865	12.8821	13.1122	11.8105	12.4304	12.9945	11.6475	12.5603	12.5709	11.0623	Q9NUQ2	AGPAT5	1-acyl-sn-glycerol-3-phosphate acyltransferase epsilon	Q9NUQ2	PLCE_HUMAN
10.158	11.0784	11.1031	11.445	NA	11.209	11.8581	10.8712	10.5781	11.6226	10.5518	11.5494	11.4626	11.2673	11.3517	11.5811	11.4629	11.5493	11.3888	11.4224	10.974	11.5245	11.3474	12.1561	11.1237	11.4578	11.174	11.9407	10.9994	8.94584	11.1505	11.669	11.2415	10.8883	11.32	11.7178	NA	11.397	11.3159	NA	11.7051	10.9834	11.147	11.3122	10.921	11.6094	10.5485	10.7485	10.9074	11.7635	11.608	11.1046	11.4152	11.7096	11.1818	11.0203	11.4986	12.1829	11.2222	11.5169	11.1496	11.1206	10.8534	11.4513	11.5781	11.6075	11.3783	NA	11.5604	10.5569	11.1821	11.4886	11.3697	11.2006	10.9533	11.9311	11.1942	11.1844	11.4724	11.2568	11.1264	11.204	11.6159	11.1703	11.7167	11.2202	11.4914	11.5794	10.7828	11.1304	11.3024	11.5506	10.6965	10.7116	11.5117	11.5162	10.896	10.7691	11.502	11.0976	11.2742	11.3264	11.4003	11.7994	11.1124	10.843	11.5068	11.1546	10.708	10.6634	11.4571	11.3747	11.4635	12.2462	11.2198	11.3531	10.9791	11.0666	10.8165	11.355	11.1378	11.2914	11.0507	11.5272	11.1464	11.7615	11.1726	11.2883	10.7428	11.3386	11.3371	10.7335	11.3798	11.5086	11.4079	10.6601	11.195	11.6453	11.0894	10.4686	Q9NUQ3	TXLNG	Gamma-taxilin	Q9NUQ3	TXLNG_HUMAN
10.3459	11.6799	NA	NA	11.8445	11.9799	12.4133	12.7209	12.3332	12.8596	11.679	NA	11.9509	12.9075	12.4304	12.2176	NA	11.8437	12.0482	11.025	12.2878	12.8923	12.4989	10.345	11.8189	11.6549	11.7277	NA	11.5453	12.3406	11.5015	11.8659	12.2193	12.1799	11.7381	11.2994	12.635	12.1918	12.682	11.1888	12.6978	12.5366	12.2044	12.396	NA	11.1146	11.7691	11.5301	10.9506	12.8574	12.2232	12.2112	13.0597	11.7564	NA	11.7587	11.2729	10.8342	12.996	12.1156	12.6904	11.9873	NA	12.1773	11.9965	11.3667	NA	11.9436	NA	11.3973	12.0497	10.2741	11.6052	11.4162	10.8011	12.4154	10.5053	11.0922	12.2694	12.2486	NA	12.1533	12.4211	12.2058	11.0233	11.7585	11.7182	11.0534	12.7162	12.3046	12.1861	11.831	10.7501	10.8139	11.446	11.8366	10.263	10.829	12.7206	11.3215	12.2204	11.7295	NA	12.0581	12.0184	12.051	11.9602	11.5627	11.4986	11.68	NA	11.2713	12.6683	12.4786	12.0278	11.9077	11.7829	NA	11.2506	11.8731	11.8668	11.9963	11.9442	10.9139	12.1145	10.3642	NA	12.2452	10.0351	NA	12.1362	12.1428	11.4776	11.9083	11.5337	12.0766	12.4292	10.4842	11.6195	12.4403	Q9NUQ6	SPATS2L	SPATS2-like protein	Q9NUQ6	SPS2L_HUMAN
12.4674	12.5335	12.2671	13.2125	12.5358	12.1948	13.0365	12.6407	12.268	12.1913	12.1832	11.9141	12.6807	12.9759	12.8166	11.9471	13.3216	12.6097	12.4489	12.607	12.8695	12.9003	13.159	13.2572	13.1897	12.5851	13.1588	11.9754	12.6048	12.9463	13.0432	12.6051	12.96	12.0421	12.7393	13.1472	NA	12.8191	12.5283	13.1513	12.8232	12.2263	12.4766	12.1131	13.5267	12.7347	12.105	13.3082	12.3836	12.9975	12.7535	12.4499	12.7993	12.0245	12.5351	12.7596	12.5423	12.9449	11.7663	12.2713	12.3213	12.0763	13.0412	12.6202	11.5844	11.9494	12.8063	13.1851	12.8326	12.2511	12.6682	12.2539	13.0871	12.3895	13.029	11.6721	11.8841	12.7912	12.7585	13.2076	12.7439	12.8905	13.1178	12.5068	12.2374	13.1582	12.6126	12.4118	12.9679	12.7468	11.72	12.5929	11.7614	12.773	11.9572	12.6094	12.9814	13.4335	12.9876	12.844	12.8297	12.7033	12.0258	13.0532	11.7033	12.7994	13.1178	13.1578	13.1815	13.0955	12.9834	12.1393	13.0239	13.6222	13.0367	12.1078	12.7189	12.9448	12.6453	13.1114	12.4477	12.6962	12.8899	12.9483	12.6578	12.0546	13.0164	12.3424	12.7267	12.4557	12.3142	12.4906	13.0398	13.1813	12.6638	12.8819	12.8747	12.5474	12.9349	12.2323	Q9NUQ7	UFSP2	Ufm1-specific protease 2	Q9NUQ7	UFSP2_HUMAN
14.3464	13.8884	14.1292	14.7956	13.7943	13.7991	13.7228	13.9031	14.041	13.9747	14.02	14.4591	13.615	14.2824	13.7855	14.2642	13.8285	13.6838	13.8672	14.0774	13.9909	14.0702	13.9638	14.7734	13.7295	13.7332	13.5166	14.075	13.8794	14.3935	13.9899	13.8114	14.1142	14.2503	13.7425	13.9508	13.9746	13.6827	13.9139	14.127	13.7746	13.8185	14.1539	14.0455	14.2119	13.9301	14.148	14.0223	14.4484	13.4974	13.7685	13.9385	13.3702	14.0828	13.8351	13.9404	14.0771	13.7649	13.9738	13.8669	13.7941	13.8714	13.6416	14.7022	13.904	14.5147	14.0873	13.3785	13.6983	13.8094	14.0837	13.9885	14.4537	14.1105	14.1549	13.7988	14.1705	13.8766	13.8045	13.5997	14.5756	13.4056	14.3447	14.6835	14.628	14.5807	13.9479	14.5916	14.2128	13.6128	13.9017	13.6286	14.3651	13.4571	14.3355	14.1578	14.0495	13.6646	13.7665	14.4248	14.0411	13.7252	14.0619	14.3447	13.8029	14.0957	13.7673	13.8915	13.7636	13.5842	14.0368	13.6644	13.8491	14.0945	13.9491	14.6767	14.0497	14.5004	13.6276	13.9239	13.8027	14.2943	13.9544	14.004	14.6907	14.4325	13.7282	13.7372	14.2024	14.5241	13.7503	13.8083	13.9874	13.9136	13.8554	14.0573	14.1211	14.6036	13.9401	14.0702	Q9NUQ8	ABCF3	ATP-binding cassette sub-family F member 3	Q9NUQ8	ABCF3_HUMAN
14.6474	14.6934	16.1658	16.0751	13.851	15.0341	13.1304	13.8083	14.8818	13.469	14.511	15.1393	13.1372	15.9076	13.4051	15.5582	14.5759	14.9742	13.2718	14.4989	14.8689	15.1513	14.7488	14.6169	14.5825	12.9922	14.8302	15.8148	14.7793	16.0179	13.94	14.1272	14.5718	15.2957	14.7768	14.252	14.0692	13.5555	13.4975	15.8783	13.6576	13.7294	14.9409	14.7567	16.0942	15.0731	15.4714	14.8744	15.9907	13.5469	14.1871	13.5706	13.5862	15.0075	13.3693	15.1231	14.4357	14.6393	15.8991	13.3563	13.6144	13.3792	14.5484	16.7198	14.8839	15.2191	15.9369	13.6888	15.1818	13.7416	14.9247	15.7346	15.1567	15.3597	15.0743	15.4681	14.9907	13.544	13.7792	14.2047	15.5286	13.9679	14.5411	16.5972	15.174	14.1451	14.0236	14.6884	14.6377	15.7358	15.5869	13.4796	15.3479	14.8208	15.7046	12.7761	14.8882	13.982	15.1062	14.5869	13.8625	13.9614	15.8251	14.4671	15.3151	14.586	13.6222	14.9036	13.9143	13.7401	14.6454	13.0819	14.4406	13.6139	14.8	14.7816	14.5659	15.9372	14.871	15.098	15.3224	15.0316	13.7871	14.8857	16.6183	16.4352	15.2237	16.0283	14.9749	14.6961	15.2873	13.56	14.6163	14.8891	14.8988	15.1037	13.9223	14.9818	14.94	14.9517	Q9NUQ9	CYRIB	CYFIP-related Rac1 interactor B	Q9NUQ9	CYRIB_HUMAN
11.8081	12.1229	11.5284	9.35181	11.2374	11.7964	12.1484	11.3471	11.8948	12.2479	11.2295	11.4673	11.7738	11.2274	12.3047	11.3303	10.811	11.2104	12.0571	11.4534	11.2283	10.903	10.6224	11.0195	11.2012	11.8988	11.5843	11.1233	10.653	10.2191	10.9749	10.8853	10.9885	11.2204	11.8145	11.806	12.0407	11.6404	12.0583	11.3922	11.8315	10.9688	11.1795	10.9569	9.1041	10.8263	10.9095	9.90581	NA	11.5379	11.9319	12.6428	10.9725	11.9069	12.0993	11.149	10.9711	11.6475	11.2022	11.0849	12.2238	11.6635	10.6579	11.619	11.884	11.8713	10.5717	11.517	10.7487	11.6727	11.5653	11.0738	11.3689	10.7533	10.9217	11.9646	12.0033	11.7156	12.0147	11.4944	10.4403	10.3627	12.0575	11.2929	11.4523	11.4543	10.682	10.9044	11.201	11.1286	11.4285	11.7622	11.3648	11.0903	9.83481	12.2836	10.8227	10.1986	11.6325	10.4499	11.7883	11.47	10.6472	11.2747	10.9513	10.7448	11.9482	10.981	11.3504	10.7187	10.3576	11.1973	10.419	10.9982	10.8536	10.4286	10.3601	11.3044	11.0355	11.3225	11.6096	11.6104	11.6972	11.2108	10.9083	10.5452	11.2195	10.8082	10.4695	10.7787	11.212	11.7896	10.6329	11.0616	10.8007	11.3661	11.2236	10.975	11.52	11.1291	Q9NUS5	AP5S1	AP-5 complex subunit sigma-1	Q9NUS5	AP5S1_HUMAN
10.7665	11.0407	11.7073	12.1386	12.48	11.1526	11.5639	12.1299	11.5068	11.7245	11.639	NA	12.095	11.4317	11.7766	11.7796	11.392	11.3244	11.2207	11.0747	11.8387	11.2993	11.1852	12.3824	11.1873	11.2519	11.4025	NA	10.7862	11.221	11.5417	11.406	11.2138	11.5273	10.793	10.8645	12.1863	11.2022	11.7326	9.89245	12.1172	11.9397	10.8024	NA	11.913	11.2529	10.9999	10.9634	12.3471	11.6344	11.7656	11.7239	11.6762	11.0461	12.0859	11.5776	11.4689	11.5372	10.6551	11.5163	11.6282	11.6736	11.335	11.5159	11.0699	10.8332	10.3294	11.6722	11.6838	11.1534	11.6402	10.7272	11.8226	11.6927	11.0251	11.8957	10.897	12.0236	11.1453	11.3289	12.3038	11.193	11.659	11.5722	11.0182	11.2994	10.7507	9.96521	11.1951	11.4719	10.9957	11.5942	11.4353	11.3903	11.1705	11.7131	11.1417	11.0761	11.7515	11.1011	11.1091	11.6813	NA	12.0388	11.361	11.1874	12.2635	11.5268	12.0659	11.3642	10.8235	11.9706	11.2158	12.4585	NA	12.8081	10.7606	11.3531	10.7092	11.1492	10.5839	11.2939	11.6492	10.9476	11.7056	11.593	11.5765	10.8751	11.0253	9.9539	11.6182	12.3263	11.2554	11.2775	11.2569	11.6259	10.9311	10.8274	11.6624	11.4036	Q9NUT2	ABCB8	Mitochondrial potassium channel ATP-binding subunit	Q9NUT2	MITOS_HUMAN
11.1446	11.7771	NA	9.25819	10.9825	10.1784	NA	NA	12.3482	NA	11.6098	11.641	NA	NA	NA	10.6277	10.567	11.6851	10.2511	9.99498	11.2078	NA	11.767	9.81243	10.6454	9.76776	10.1282	10.8673	10.7432	NA	NA	NA	9.41141	NA	11.1167	10.7198	NA	11.6655	NA	NA	10.4341	NA	10.1372	NA	NA	10.6674	10.055	11.6766	NA	11.2043	NA	10.2524	NA	11.1357	11.7134	10.8119	NA	NA	11.6909	NA	10.5062	11.2491	9.10584	10.8353	10.5955	11.1585	NA	NA	NA	8.58128	11.9532	10.4213	11.5837	NA	9.94315	NA	11.2167	10.776	NA	NA	NA	NA	11.275	NA	10.8208	10.2495	9.87787	11.8576	NA	12.1968	9.83476	10.5609	NA	10.5432	NA	NA	9.5792	10.7315	NA	10.3605	NA	10.8071	NA	10.8451	NA	10.4685	10.8031	11.4522	9.72698	NA	10.1335	NA	NA	NA	9.92877	10.8532	10.7864	9.38319	10.0902	11.1533	12.0848	11.3015	10.6429	10.8753	9.92127	11.6081	11.9834	11.6699	10.2083	9.08993	10.5025	10.63	10.8998	11.1846	11.7966	11.7324	10.7262	11.6927	11.458	NA	Q9NUU6	OTULINL	Inactive ubiquitin thioesterase OTULINL	Q9NUU6	OTULL_HUMAN
13.2257	12.1965	12.2852	12.9737	12.4731	12.2045	12.505	12.1008	13.2766	12.3305	12.7669	13.0085	12.3116	12.7393	12.1376	12.9589	12.8015	11.5651	11.6067	12.8988	12.4166	13.2403	12.5308	12.5394	12.314	11.7823	12.1944	13.8429	12.8637	12.5301	13.9116	11.9656	12.6521	11.7127	12.0878	12.0206	11.9308	12.0912	12.4466	13.971	12.2058	12.514	12.5629	13.6406	11.8767	12.7777	12.9697	12.6113	12.1273	13.0017	12.4656	12.0333	12.6655	13.2448	12.9798	12.6578	11.8462	12.6094	13.3812	12.1002	12.0135	12.5339	11.8289	12.7459	12.7836	13.0204	13.1179	12.4805	12.3024	11.5449	12.5528	12.6561	13.6808	13.004	12.7841	11.7402	13.1367	12.056	12.1604	12.0115	12.3956	12.1403	12.4634	12.6402	12.6791	12.3105	11.4875	13.03	13.2836	13.3304	12.4234	12.1726	12.8797	12.3134	12.8625	12.6348	13.0217	12.2314	13.4976	12.2751	11.7742	12.4866	13.6181	12.0038	11.714	12.9109	12.1108	12.4938	12.2772	11.8812	12.3426	12.7817	12.4036	NA	12.7374	12.593	12.5796	13.156	12.3832	12.7509	12.042	12.9939	12.2748	12.3721	12.5467	12.6593	12.4767	13.273	14.1561	13.5391	11.7934	11.9432	12.4823	12.1944	12.3539	12.6936	12.5767	12.7348	11.8498	13.0645	Q9NUU7	DDX19A	ATP-dependent RNA helicase DDX19A	Q9UHL0;Q9NUU7	DD19A_HUMAN
NA	10.926	NA	NA	NA	11.2316	NA	10.7061	NA	NA	NA	NA	NA	NA	NA	NA	NA	NA	NA	9.86587	10.5558	NA	NA	NA	NA	NA	NA	NA	NA	NA	NA	10.9323	11.0305	NA	NA	NA	NA	NA	NA	11.7701	NA	NA	NA	NA	10.9698	NA	NA	NA	NA	NA	NA	NA	NA	10.9557	NA	NA	NA	NA	11.3333	NA	NA	10.6418	NA	NA	11.0739	NA	NA	NA	10.9845	NA	NA	NA	10.0866	10.6548	10.9626	11.1994	10.8937	NA	NA	11.0966	NA	NA	NA	NA	NA	NA	10.7982	NA	NA	NA	NA	NA	NA	NA	NA	NA	9.90208	NA	11.5122	10.0635	NA	NA	NA	NA	11.6316	NA	NA	NA	NA	NA	NA	NA	NA	NA	10.668	NA	NA	10.6181	NA	10.7796	NA	10.4304	NA	NA	NA	10.7585	NA	10.6717	NA	11.1266	10.8089	12.1022	NA	NA	11.2502	NA	NA	NA	NA	NA	Q9NUV7	SPTLC3	Serine palmitoyltransferase 3	Q9NUV7	SPTC3_HUMAN
13.0054	14.3407	9.61414	NA	11.2437	14.1501	11.4589	11.8762	13.5354	11.0316	13.5374	10.9154	11.4127	NA	NA	13.0233	13.5294	14.3195	10.1095	12.24	13.4199	12.3671	14.9077	NA	13.2774	10.5132	13.9878	13.4418	14.0378	NA	11.8128	12.768	12.3387	12.0437	14.7037	14.3976	11.6987	9.98205	NA	12.3316	12.1644	12.4936	12.3541	11.2636	NA	14.0139	12.4487	13.9282	NA	NA	12.8108	12.2149	12.8003	13.4683	10.892	14.927	12.4929	13.193	NA	11.0077	12.3309	12.4862	13.4307	10.6873	11.7967	12.5302	11.957	NA	14.2137	9.48551	14.7592	12.1115	13.6238	13.3493	12.7805	13.3529	12.1147	10.7117	10.0974	12.9792	NA	12.0127	14.0927	12.3646	12.9154	13.6431	13.7255	13.7139	NA	10.2746	12.4495	9.79338	12.1093	12.678	12.4245	10.8711	13.5606	12.2382	13.5353	13.2067	10.5158	11.3482	11.8959	13.5509	14.109	13.237	11.3148	13.4523	11.8679	12.4878	13.3418	10.4727	12.5361	12.2534	12.8222	12.2152	12.7833	NA	14.2585	14.2922	15.1583	13.5223	11.913	13.9827	11.8613	13.3837	14.9917	9.93317	12.7922	10.9193	12.6411	NA	11.9812	13.2089	14.859	15.0025	NA	13.2513	14.6806	12.6213	Q9NUV9	GIMAP4	GTPase IMAP family member 4	Q9NUV9	GIMA4_HUMAN
12.2644	11.9932	12.5878	11.6924	12.3299	12.7577	12.6649	13.4973	NA	13.1084	12.4324	12.5018	12.9439	12.0537	13.4073	11.9537	11.9463	11.0218	12.7971	12.2617	11.656	12.4132	12.2989	12.3523	11.7953	12.6892	12.2591	13.241	11.5914	12.4722	12.2823	12.6264	11.2865	11.6212	11.655	12.4561	13.0623	12.6426	12.9823	11.9424	12.7293	12.7656	11.6673	12.349	12.2343	12.1581	12.8273	11.7368	12.1983	12.5721	12.9152	13.2729	13.0328	13.0608	12.936	12.8284	13.0468	12.238	13.9058	13.0971	12.8263	13.1263	12.3781	11.4128	12.6622	11.9092	13.39	13.67	11.9744	13.3753	11.9494	12.0837	12.1846	12.5814	11.9155	12.4947	12.8348	12.787	12.4393	12.0694	11.7897	12.4171	12.0477	10.5874	12.2095	12.3321	12.2216	12.747	12.2438	13.7462	11.8098	12.7181	12.6368	11.9676	12.8074	13.3024	12.4921	12.4878	12.5524	10.996	12.791	12.9526	12.8686	12.4676	12.7027	11.8811	12.8503	11.8005	12.7638	12.314	11.8899	13.5699	12.6566	13.6975	12.6168	12.375	12.3277	12.0286	11.3155	10.9863	12.7643	11.3528	12.744	12.0344	10.8972	12.5438	12.0555	13.4817	11.8678	12.9707	12.9023	12.8835	12.2395	12.3023	12.2385	12.4883	13.1929	13.1002	12.7892	12.057	Q9NUW8	TDP1	Tyrosyl-DNA phosphodiesterase 1	Q9NUW8	TYDP1_HUMAN
11.4342	11.4675	11.5425	11.5612	11.0036	11.7362	11.2422	11.1475	11.8047	11.4629	11.1904	11.54	12.4241	11.5468	12.2566	11.9998	11.8936	11.9737	11.3793	11.4446	12.2653	11.8552	12.0262	11.5996	11.2013	11.35	10.8792	11.4905	11.5327	11.4679	11.8398	11.8583	12.0195	12.2196	11.1456	11.856	12.5631	12.2974	11.4496	11.4011	11.4234	11.4396	11.1046	11.7093	11.5377	11.3943	11.8288	12.1599	11.5591	12.1797	11.7479	11.0619	11.6149	11.7333	NA	11.426	11.8466	12.0049	11.5632	11.643	11.2296	11.7297	10.1574	11.8886	12.0067	11.4739	11.8225	12.2519	12.0268	11.4445	12.1991	11.6128	11.8408	12.1956	11.3963	11.4478	11.3747	11.7424	11.2817	12.0803	11.3236	11.4157	11.8225	11.6538	11.7184	12.14	11.6297	10.954	11.1853	11.2805	11.1221	11.444	12.3442	11.3729	11.6089	11.4324	10.9831	11.9198	11.7799	11.505	11.3379	11.1359	10.47	12.3555	10.4536	11.7609	NA	11.1358	11.0431	11.6583	11.0617	10.8907	11.733	11.6356	10.9983	12.2522	11.5458	11.5973	11.6703	12.5641	10.8586	11.8262	11.2785	11.4628	11.4316	11.6874	11.7503	11.5517	11.7553	11.2773	12.1624	11.827	11.4973	11.5248	11.5906	11.7234	12.6706	11.5858	11.6505	11.6294	Q9NUY8	TBC1D23	TBC1 domain family member 23	Q9NUY8	TBC23_HUMAN
13.5073	12.3252	13.6281	13.7157	10.6784	12.5645	11.6282	12.3435	12.9911	11.6182	13.1897	12.9373	NA	13.9428	11.527	13.4397	12.631	11.7958	10.7809	12.6295	11.6779	13.241	12.7424	14.1755	12.7061	11.5023	12.8355	13.6652	12.0557	14.0041	12.6049	13.1688	13.139	13.2217	12.0182	12.7828	NA	10.1875	11.4844	13.0567	11.5177	11.5867	12.457	13.1775	13.7172	12.7428	13.3873	11.5443	13.8686	11.2771	12.7769	10.7672	12.0625	12.1796	11.0652	12.7284	13.1809	12.9882	12.4041	11.3509	11.6662	11.4434	12.1321	13.3778	11.6764	11.8949	13.6693	11.9548	12.6214	11.2765	11.8812	13.8358	12.0804	12.8037	12.7278	12.4813	12.1754	11.5005	10.2335	11.0467	14.0228	13.1104	12.4037	13.7033	12.7117	12.6053	12.7522	12.7879	13.2855	12.4416	12.6328	10.6931	13.2075	12.0316	13.7729	9.36478	12.9143	12.7265	12.6099	11.8942	10.7451	11.3654	13.5383	12.4278	12.7909	12.7183	11.1045	12.4983	11.8291	12.9389	11.5217	11.6935	12.7676	NA	13.0501	12.8959	11.9114	13.8495	12.0055	11.918	12.5305	12.8119	11.8135	12.0533	13.2666	13.1437	12.6631	12.479	13.4694	12.9377	12.8621	12.0155	13.0496	12.8856	12.8676	12.9066	10.7945	12.3679	12.9027	13.1639	Q9NV06	DCAF13	DDB1- and CUL4-associated factor 13	Q9NV06	DCA13_HUMAN
8.20552	NA	NA	NA	NA	NA	NA	NA	NA	NA	NA	10.1212	NA	NA	NA	NA	NA	NA	NA	NA	NA	NA	NA	NA	NA	NA	NA	NA	NA	NA	NA	NA	NA	NA	NA	NA	NA	NA	NA	NA	NA	NA	NA	NA	NA	NA	NA	NA	NA	NA	NA	NA	NA	NA	NA	NA	NA	NA	NA	NA	NA	NA	NA	NA	NA	11.964	NA	NA	NA	NA	NA	NA	NA	NA	NA	NA	NA	NA	NA	NA	NA	NA	NA	NA	NA	NA	NA	NA	NA	NA	NA	NA	NA	NA	NA	NA	NA	NA	NA	NA	NA	NA	NA	NA	NA	NA	NA	NA	NA	NA	NA	NA	NA	NA	NA	NA	NA	NA	NA	NA	NA	NA	NA	NA	NA	NA	NA	NA	NA	NA	NA	NA	NA	NA	NA	NA	NA	NA	NA	NA	Q9NV29	TMEM100	Transmembrane protein 100	Q9NV29	TM100_HUMAN
14.8455	13.8006	14.8279	15.0112	13.2204	13.9143	13.1535	13.6441	14.4401	12.985	14.7554	14.4707	12.2185	15.0543	13.0748	14.5812	14.2146	13.7307	12.9796	13.7282	13.092	14.7694	13.8467	15.2601	13.8672	12.5455	13.938	15.0193	13.4964	15.4614	13.9748	14.7348	14.4741	14.6656	13.4336	14.1232	12.5394	12.4334	12.946	14.7113	12.8813	12.9846	13.8132	14.7427	15.077	14.1429	14.9537	13.345	14.8618	12.4971	12.7642	12.9393	13.4365	13.9097	12.9581	14.3155	14.4427	14.0977	14.4566	13.3424	12.8867	12.4202	14.0221	14.7404	13.768	14.1792	15.0224	12.7755	13.979	12.685	13.5204	15.1916	13.4093	14.166	14.4292	14.1129	13.8744	12.5734	12.4267	13.1798	15.1428	14.7173	13.2283	14.967	14.1809	14.0793	14.1846	14.5251	14.8769	14.5383	13.7082	12.1382	14.6193	13.835	14.9406	12.8761	14.3847	14.2157	13.5543	13.0525	12.57	13.2152	14.7361	13.6778	13.983	14.1227	13.2602	13.8396	13.5682	14.2527	13.6355	13.3216	14.2993	13.56	14.3308	14.2351	13.3604	15.1958	13.844	13.0965	13.9134	14.2904	12.9651	13.647	14.6905	14.6258	13.947	14.5041	14.8118	14.7117	14.1752	12.4569	14.3607	14.3283	14.0876	14.2951	12.596	14.1429	14.3309	14.8325	Q9NV31	IMP3	U3 small nucleolar ribonucleoprotein protein IMP3	Q9NV31	IMP3_HUMAN
NA	NA	NA	9.69205	NA	NA	NA	NA	8.33236	NA	9.36511	NA	NA	9.18799	NA	NA	9.32033	NA	8.79799	NA	9.68959	NA	8.29186	9.47357	NA	NA	8.49603	9.15597	NA	NA	NA	9.17546	10.6156	9.06356	NA	NA	NA	NA	8.31444	NA	NA	9.20737	10.0719	8.89215	9.34819	9.52399	NA	8.0577	NA	NA	NA	8.70605	NA	NA	NA	NA	NA	9.66142	8.35887	8.64149	NA	NA	8.44584	NA	NA	NA	NA	NA	7.75477	NA	NA	NA	NA	NA	9.31868	NA	7.94712	9.31327	NA	NA	8.95037	NA	8.6789	NA	NA	NA	NA	8.70737	NA	NA	9.7932	NA	7.81679	NA	NA	NA	8.92863	NA	NA	NA	NA	9.20547	9.66481	8.91364	NA	8.58614	NA	10.3359	8.66182	NA	NA	NA	NA	NA	8.50066	9.2919	8.75883	9.52212	8.9179	NA	NA	9.66212	NA	NA	8.36655	NA	NA	NA	9.15774	9.82306	NA	NA	NA	8.99831	10.1168	NA	NA	9.77073	NA	NA	Q9NV35	NUDT15	Nucleotide triphosphate diphosphatase NUDT15	Q9NV35	NUD15_HUMAN
NA	12.2545	12.0429	NA	NA	NA	NA	NA	11.7424	12.6301	11.7109	11.5703	12.3665	12.0599	12.0906	11.6131	11.4769	11.0878	NA	11.5067	11.4331	NA	NA	11.9441	11.6921	NA	11.261	12.4622	NA	NA	12.5899	10.5394	11.8537	11.7895	12.5708	11.5359	NA	10.8913	NA	NA	NA	12.4864	NA	12.3023	11.6811	NA	12.1433	NA	NA	11.8469	12.7059	NA	NA	12.1989	12.7882	12.859	NA	NA	12.9857	NA	11.259	NA	11.7062	12.1081	12.2412	11.8238	12.4497	NA	NA	NA	NA	12.0642	NA	11.3474	11.767	11.3707	13.0184	NA	12.4252	NA	12.5229	10.7409	NA	11.1601	12.5823	NA	NA	12.482	13.0235	12.7828	NA	NA	NA	NA	11.7868	NA	NA	11.1824	11.69	NA	NA	NA	12.4202	11.964	NA	11.6153	11.5916	12.6942	NA	NA	12.1619	NA	NA	NA	11.8449	12.4303	NA	11.8476	NA	10.6357	NA	11.9329	11.5453	11.9962	NA	11.3747	11.9515	12.4451	NA	12.5067	11.8921	NA	11.1658	12.094	NA	NA	NA	11.9679	11.2063	12.1735	Q9NV56	MRGBP	MRG/MORF4L-binding protein	Q9NV56	MRGBP_HUMAN
11.7797	12.2319	12.2045	12.142	11.876	12.2579	12.6037	12.6605	12.4318	12.8591	11.4618	11.978	12.3916	12.3637	12.8957	12.2583	12.4987	12.3018	12.5321	12.4971	12.6545	12.0553	12.5101	12.3933	12.2435	12.8576	12.5352	12.8541	12.356	11.8558	12.5767	11.7105	12.2079	12.9743	12.5422	12.321	12.9303	13.0432	12.6328	12.7848	12.1898	12.8102	11.875	11.3523	12.1441	12.3727	12.3517	13.0016	12.563	12.5912	12.5698	12.2609	12.2411	12.0405	12.4227	11.9913	11.6291	12.5609	11.5386	12.5082	12.6885	12.9735	12.1646	11.7836	12.0434	12.0579	12.3413	12.8268	12.1071	12.5775	12.6836	12.2075	13.0122	12.6405	12.3828	12.0228	12.0079	12.6715	12.2694	12.7744	12.6598	11.8616	13.2013	12.1174	12.076	12.9347	11.6484	12.34	11.533	11.2091	12.887	12.9401	12.1029	12.5115	12.285	12.4572	12.592	12.172	12.9249	12.2368	12.5372	12.83	12.9535	13.5114	12.1574	12.2564	12.7773	12.5953	12.8123	12.5566	12.2423	12.556	11.9936	12.9933	12.3073	12.1505	13.0177	11.9679	12.6199	13.0273	12.7124	12.5339	12.764	12.5056	11.9567	12.7133	12.5558	12.0818	12.3779	12.3106	12.8126	12.771	12.2553	12.722	12.6092	12.7224	12.7029	12.8184	12.4731	11.8767	Q9NV70	EXOC1	Exocyst complex component 1	Q9NV70	EXOC1_HUMAN
NA	NA	10.4984	NA	NA	NA	11.4312	NA	11.0533	11.7651	NA	9.74725	11.9658	10.4947	11.9008	NA	9.21969	10.7185	11.4852	10.8659	NA	NA	10.9736	11.2029	10.6828	NA	11.5122	11.469	9.84017	11.5294	10.291	NA	NA	NA	NA	NA	NA	11.8499	10.9829	NA	10.4344	10.7749	NA	NA	10.5394	NA	NA	NA	11.7462	10.7496	10.5611	NA	NA	NA	NA	10.7479	NA	NA	NA	10.9582	NA	11.11	9.99223	NA	11.3016	NA	11.7272	NA	10.5083	NA	NA	NA	11.5578	NA	NA	NA	NA	10.7551	10.9396	11.2435	10.2282	9.94863	10.3446	NA	NA	10.9805	10.4419	NA	NA	11.5105	11.1441	11.4277	NA	NA	NA	NA	11.1403	11.0504	11.7226	NA	11.0539	11.5291	11.2771	11.3849	NA	NA	NA	NA	10.4774	NA	NA	12.1822	NA	NA	NA	NA	10.6133	10.88	NA	NA	10.785	NA	10.4544	NA	NA	11.1819	NA	11.6083	NA	10.888	NA	NA	NA	10.6671	11.0903	NA	11.6585	11.3694	NA	NA	Q9NV79	PCMTD2	Protein-L-isoaspartate O-methyltransferase domain-containing protein 2	Q9NV79	PCMD2_HUMAN
12.6119	12.2598	12.6962	12.9792	12.1213	12.9022	13.026	12.812	12.3409	12.0542	12.5207	12.5074	12.4269	13.3159	12.8077	12.7296	12.1564	12.433	12.9939	12.7544	12.2611	12.9847	12.4952	13.8662	12.8174	12.4758	12.5349	13.0362	12.2738	12.8935	12.0312	11.622	12.0835	13.0336	12.4816	12.945	NA	12.5323	12.5955	12.3464	12.3586	13.0229	12.5492	12.6219	12.4695	12.8371	12.8908	12.7237	12.9893	12.6112	12.354	12.1746	12.7795	12.8835	12.7647	12.8421	11.7919	12.9244	13.0432	12.6425	12.2307	12.8535	12.0853	12.5785	12.4468	12.0397	13.1896	12.3631	12.8756	12.4314	12.103	13.2291	12.3932	12.6503	12.7646	12.8369	12.163	12.3974	12.3306	12.5588	13.4445	12.6953	11.9197	12.255	12.9162	12.843	11.5517	13.351	12.9217	12.6693	12.4511	12.2085	12.8383	12.7747	12.8611	12.1043	12.5502	12.8023	12.3369	11.8712	12.5058	12.2064	13.2683	13.1187	12.7559	12.4093	12.8029	12.9024	12.4736	12.7496	11.964	12.6338	12.3836	12.9456	12.6638	12.6809	12.9231	13.2809	12.3299	12.1246	12.5141	12.7944	12.7606	12.5648	12.8044	13.4045	12.9757	13.0952	12.7971	13.3267	13.1686	12.5354	12.5729	12.5362	12.685	13.0112	12.9185	12.8578	12.9074	12.3257	Q9NV88	INTS9	Integrator complex subunit 9	Q9NV88	INT9_HUMAN
11.0442	10.3219	NA	10.7205	9.97351	10.181	10.6928	11.394	10.862	10.5391	11.1279	9.80795	9.49511	10.8498	NA	NA	9.67172	NA	10.8989	9.36476	10.0592	10.8437	10.3656	NA	10.191	10.9892	9.63288	NA	10.4781	10.3362	9.77792	10.3685	10.5645	10.038	10.5042	10.7264	NA	10.1637	10.7253	NA	10.7416	NA	9.17896	10.2694	10.8173	9.95203	NA	9.28291	NA	NA	10.663	NA	NA	10.0662	10.2436	9.30621	9.35451	NA	10.6709	9.86619	10.5188	NA	NA	10.7525	NA	NA	NA	NA	10.6715	NA	NA	10.2748	NA	10.2011	9.93485	10.0851	10.0198	10.0952	9.75109	12.0033	10.1752	10.2787	10.6468	10.1435	NA	NA	NA	9.62516	10.0734	10.0866	10.3338	10.9428	NA	NA	NA	10.1926	9.93643	10.5758	9.15724	10.7343	NA	11.1413	NA	10.5084	NA	9.19124	NA	9.65432	10.5809	10.3104	9.75656	10.3117	NA	10.9657	10.1707	10.1781	10.6838	10.2796	10.6466	NA	NA	10.7847	NA	10.3034	10.5492	10.407	10.9287	NA	10.9253	NA	10.2613	12.2048	9.50508	11.0485	10.6002	10.5339	10.9097	9.47451	10.0379	10.6356	Q9NV96	TMEM30A	Cell cycle control protein 50A	Q9NV96	CC50A_HUMAN
11.5564	11.2363	11.817	13.089	12.7415	11.4756	11.9383	12.3485	11.75	11.6634	11.9927	11.8211	11.3396	11.3744	11.6337	12.0906	11.305	11.0546	12.0405	11.6991	11.4475	11.251	11.3978	13.1197	11.4035	11.5586	11.4641	11.7495	10.2741	11.4127	12.1562	11.5936	11.6662	11.4509	11.2193	10.8305	11.858	11.7236	12.1356	12.4017	12.3035	12.0331	10.6591	11.3664	11.6146	11.3952	10.8951	11.0969	11.9932	11.9715	11.7049	11.8013	10.684	11.032	11.8371	10.5865	11.6785	11.2637	11.6228	11.2625	12.0428	11.3355	11.652	12.3433	11.3261	11.47	11.4282	11.5172	11.1595	11.3879	11.6398	11.6814	12.1834	10.1602	11.7417	12.1242	11.9564	11.7863	12.1587	11.1352	13.3359	12.0447	11.772	12.1497	11.7841	11.0299	11.6762	12.0615	11.6656	11.3085	11.5667	12.0403	10.6603	11.7146	11.8518	11.381	12.4116	11.3639	13.0127	11.2908	12.0657	11.5497	11.974	11.4738	11.8202	10.8505	11.7426	11.4828	12.24	11.2298	11.3118	11.1529	10.8178	11.1881	11.9252	11.9456	10.7429	12.1335	11.0288	11.0241	11.6312	11.7291	11.3033	10.8585	12.1674	12.4767	10.5861	11.3395	11.2087	11.3887	11.0521	12.2141	12.1913	11.662	11.2144	10.858	11.0737	11.8379	11.1914	11.3742	Q9NVA1	UQCC1	Ubiquinol-cytochrome-c reductase complex assembly factor 1	Q9NVA1	UQCC1_HUMAN
13.0429	13.367	13.8156	13.3138	13.607	13.5014	13.744	13.1988	13.746	13.3486	12.8389	12.8272	13.1735	13.0587	13.8661	13.5288	13.9781	13.6957	13.9257	13.7731	14.0789	13.2273	13.9076	13.098	13.8574	13.5613	13.9756	14.3329	13.8725	13.04	13.8162	13.5523	13.6306	13.7787	13.7489	13.5933	13.837	13.5466	13.7322	13.2761	13.5084	13.3705	13.5835	12.7722	13.8582	13.4762	13.5827	13.6766	13.7843	14.0337	13.6972	13.2973	13.8255	13.5192	13.5309	13.8497	12.9728	13.8243	14.7563	13.3912	13.8306	13.4329	14.3134	12.3839	13.7715	13.3763	13.8229	13.5865	13.6501	13.2838	13.9142	13.8415	14.2564	13.3927	13.5953	13.1161	13.3526	13.5341	13.8503	14.3173	13.0402	12.8094	14.2692	11.9426	13.0501	13.8926	13.1494	14.0941	12.7009	14.5761	14.1582	13.9767	13.0764	14.0578	13.5085	13.5651	13.4819	13.9675	14.3379	13.8479	13.9506	13.9478	14.1477	14.015	13.0425	13.7213	13.2481	13.8643	13.9036	13.2951	13.8113	13.1264	13.5189	14.0453	12.5497	13.6898	13.4434	13.0167	14.3835	14.0194	13.9474	13.7136	13.8839	13.4019	12.3568	14.0845	14.1458	14.4809	13.1946	14.0747	13.5702	13.6171	13.0891	13.838	13.7264	14.2461	13.0886	13.4078	13.8587	12.6527	Q9NVA2	SEPTIN11	Septin-11	Q14141;Q92599;Q9NVA2	SEP11_HUMAN
12.8875	12.6196	12.3871	11.9966	11.5638	NA	NA	11.864	12.647	12.1085	11.3652	11.7767	12.2043	12.0159	12.2696	11.8187	12.8988	13.0379	12.588	12.255	12.456	12.1577	12.5927	12.7281	12.2913	12.1749	12.8451	11.3021	12.0606	12.4049	12.432	12.3319	12.4909	NA	13.2192	12.667	NA	11.9285	12.6276	12.4398	12.6	12.0666	11.8866	12.0208	12.045	12.3337	11.8748	12.8017	12.499	11.9896	12.0055	12.5794	12.1563	NA	11.3125	12.4743	11.4202	12.5423	11.9427	11.7729	12.228	11.2687	12.034	12.0391	NA	12.028	11.5022	12.6151	12.7352	12.4192	11.9325	NA	12.3989	11.7515	12.8055	NA	NA	11.5942	11.4973	12.7928	12.1663	12.1446	13.2117	11.9757	12.1494	13.3189	11.7004	12.5219	11.4729	NA	11.8395	12.4923	11.5916	NA	NA	12.1714	11.7468	11.9737	11.3236	12.7855	12.2119	12.4413	11.4154	12.2531	NA	12.0886	12.0064	12.6612	11.7507	12.1527	12.1292	12.4653	12.1677	NA	12.1596	12.7696	12.3596	12.6896	NA	12.9475	12.912	12.6924	11.7216	NA	12.0065	11.8462	12.1287	11.7482	11.9479	12.0073	NA	12.5422	12.2292	11.89	12.4192	12.813	11.9255	12.3755	13.1425	11.6183	Q9NVA4	TMEM184C	Transmembrane protein 184C	Q9NVA4	T184C_HUMAN
10.7579	NA	9.73211	NA	NA	NA	NA	NA	11.3059	9.64078	9.66551	10.6382	NA	NA	NA	10.1582	8.68582	NA	NA	NA	NA	10.1168	NA	NA	NA	NA	NA	11.0588	NA	NA	NA	NA	NA	NA	11.1718	NA	NA	NA	NA	NA	10.0146	NA	NA	NA	NA	NA	10.726	NA	NA	NA	NA	NA	NA	10.4091	NA	NA	NA	NA	11.0407	NA	NA	NA	NA	9.50932	NA	11.1111	10.616	NA	NA	NA	NA	9.85623	10.7748	10.7301	NA	NA	11.1035	NA	NA	9.71308	NA	NA	10.7562	NA	10.6574	NA	NA	9.83299	NA	10.3914	NA	NA	NA	NA	9.9794	NA	NA	NA	NA	NA	NA	NA	10.3485	NA	NA	NA	10.3352	NA	9.43607	NA	NA	NA	NA	NA	NA	NA	NA	10.7223	NA	10.1408	NA	11.5246	NA	NA	9.73434	NA	10.8556	11.1265	9.94939	9.76897	NA	NA	NA	10.2508	10.5601	NA	9.32898	NA	NA	10.5566	Q9NVC3	SLC38A7	Putative sodium-coupled neutral amino acid transporter 7	Q9NVC3	S38A7_HUMAN
12.3758	11.5599	11.9482	11.704	11.7154	11.8245	11.658	11.8133	12.1079	11.6514	11.8537	12.1988	11.4695	12.2845	11.3579	12.2267	11.1949	11.1667	12.062	11.5843	11.9448	12.187	11.4388	12.2584	11.6264	11.4775	11.3163	12.8898	11.0419	12.1156	11.0958	11.2479	11.5853	11.3267	11.299	12.082	11.0821	11.4812	10.92	11.7854	11.2151	11.1528	11.2532	12.1869	11.4575	11.6366	11.7494	11.6274	11.5335	11.6545	11.5245	11.2309	11.1095	12.1269	11.4679	11.3335	11.2299	11.9385	12.3734	11.3487	11.5862	11.9665	11.6316	11.8204	11.9675	11.5704	12.4443	11.5207	11.5967	11.3089	12.0588	12.213	11.81	12.0396	12.1427	11.5538	11.9906	11.358	11.2166	11.3242	12.0263	11.7833	10.5705	11.9752	11.9939	11.8494	10.8932	12.4202	12.0516	12.5385	11.1651	11.4073	11.0476	11.8229	12.0802	11.7152	11.3768	11.7022	12.2784	10.9224	11.4491	10.9849	12.6354	12.1818	11.7552	11.4238	11.3312	11.5192	11.0904	11.6384	11.3969	11.6403	11.4561	11.9693	11.3757	11.9655	10.8735	11.831	11.5768	11.3399	10.9357	11.949	11.2779	11.9953	11.7734	11.5394	11.6622	12.2255	12.3191	12.3143	12.1609	10.2774	11.4614	11.5701	11.6972	11.9524	11.5096	11.9203	11.0737	12.2082	Q9NVC6	MED17	Mediator of RNA polymerase II transcription subunit 17	Q9NVC6	MED17_HUMAN
12.1559	13.1395	12.1801	12.0833	12.5087	12.7521	12.3755	12.5506	11.8781	12.1339	12.1809	12.9462	11.559	13.0821	11.4897	13.3586	13.4952	12.8876	12.1215	13.168	13.2263	12.7892	13.3453	12.4694	12.8051	12.2468	13.0162	13.0096	13.2712	12.6297	13.0751	11.9771	13.7559	12.4779	12.7319	13.2864	12.0289	12.097	12.7637	13.3891	12.3472	12.4045	12.8879	12.4281	12.052	13.0442	12.2745	12.8286	12.7499	12.0428	12.7321	11.4354	12.8619	13.2178	11.8964	12.8426	11.5272	13.4457	12.3005	12.1927	12.0074	11.9669	12.8182	12.9006	12.9762	12.7912	12.8293	12.2829	12.8779	11.9561	12.9154	13.1993	13.1425	12.4013	13.1681	12.7819	13.0081	12.3235	12.1523	13.5241	13.0261	12.9165	13.0528	12.8134	13.282	13.0229	11.8483	12.8406	12.2439	11.9894	13.3837	12.4527	12.5845	12.931	12.897	12.3727	13.4683	12.977	12.7544	13.4329	11.8091	12.6936	13.0457	13.0534	12.1737	13.3659	12.3452	12.9617	12.7394	12.8131	13.0514	11.7988	13.0556	12.5568	13.4461	12.4834	12.7191	12.7747	12.8445	13.1472	13.4107	12.063	12.5996	12.8954	12.9211	12.7005	13.2244	12.1749	11.9946	12.6311	13.1998	11.7941	13.0029	12.9915	12.8494	13.7709	12.4465	13.1319	12.836	12.2498	Q9NVD7	PARVA	Alpha-parvin	Q9NVD7;Q9HBI1	PARVA_HUMAN
13.5501	12.5073	13.2539	13.1223	12.788	12.7848	13.6786	12.8976	13.9255	12.9615	13.2492	NA	12.9697	11.9905	13.2703	12.8693	12.8095	11.9638	13.3701	13.2758	13.4633	13.6602	13.0275	13.3305	13.3812	13.6434	12.9896	12.7424	13.1227	12.2619	12.6921	12.9359	12.7292	13.4134	12.9745	12.892	13.7035	13.306	13.1845	12.5694	13.32	13.422	12.6318	13.4256	13.2485	12.908	13.3075	13.0224	13.3086	13.0984	13.1662	13.1393	12.8371	11.9179	13.5001	13.1609	12.9725	13.0352	12.7876	13.0666	13.3525	13.2405	12.9412	12.4804	12.3457	12.1587	12.4292	13.4007	12.6196	13.1628	13.2129	12.6617	13.1721	12.8195	12.6275	13.0532	12.0046	13.0943	13.257	13.4075	13.1426	11.1699	13.3648	11.7099	11.9254	13.3575	12.7309	12.4802	13.6152	12.5037	13.0273	13.5241	12.6065	13.3475	12.9506	13.0662	13.0389	12.8851	13.2153	12.8832	13.4422	13.3405	12.8767	13.2385	12.5193	13.2763	13.3416	13.653	13.4322	13.2178	13.2718	13.1775	12.8332	NA	13.2778	12.8254	13.3539	12.2105	12.8202	13.2001	13.008	14.0423	13.2041	13.0983	12.0012	12.7444	13.1625	12.5906	13.5125	11.7377	13.3613	13.0153	12.8607	12.9761	13.2045	13.1435	13.5563	12.0482	13.3166	13.534	Q9NVE5	USP40	Ubiquitin carboxyl-terminal hydrolase 40	Q9NVE5	UBP40_HUMAN
12.942	12.9773	13.0642	12.7488	13.0083	13.3681	13.0328	13.2881	13.2012	12.79	12.6873	12.4944	12.7252	13.6227	13.2825	12.2167	12.8959	12.8826	12.8794	13.3203	13.346	13.4679	13.3604	12.8364	13.321	12.911	13.0875	13.5776	13.2538	13.3634	13.139	12.131	12.7166	13.0416	12.7072	12.5157	13.5348	13.4139	13.2629	12.5213	12.9776	13.2648	13.0797	12.982	13.0085	12.8614	12.6877	13.2195	13.0416	13.2792	13.2633	12.8847	12.7278	11.7755	13.2729	12.9837	12.4267	13.5313	13.414	12.8998	13.2945	13.2001	12.8293	13.1577	12.2219	11.8351	13.2313	13.1544	12.5251	13.1349	13.3288	11.9983	13.6173	13.3474	12.9569	12.6721	12.0896	13.1227	13.393	13.3611	12.6193	11.8723	13.1607	13.1383	12.2083	12.9793	12.5317	13.216	13.2074	13.2664	12.8132	13.646	12.8682	13.2075	11.4647	12.9654	12.9369	12.7642	13.1861	13.2093	13.0464	13.6268	13.7317	13.0121	12.4329	13.2041	12.9542	13.1767	13.2675	12.0435	13.5053	12.8221	12.8253	12.119	13.0188	13.1634	13.4627	14.0195	13.0657	13.0085	12.6821	13.4961	13.1024	13.0546	13.1806	12.9298	12.5017	13.4461	12.6533	13.4422	12.7796	13.664	12.5682	13.0447	13.039	12.8692	13.4606	13.1388	13.0897	12.711	Q9NVE7	PANK4	4'-phosphopantetheine phosphatase	Q9NVE7	PANK4_HUMAN
NA	NA	10.6654	10.6818	NA	NA	NA	NA	11.0725	10.1925	11.1354	10.2098	11.6766	11.161	NA	10.9059	NA	NA	10.5538	11.6132	10.921	NA	10.0281	11.1797	10.8579	11.2061	NA	10.4039	NA	11.2277	11.8174	NA	11.46	NA	NA	10.4865	NA	11.059	10.1095	NA	10.9339	10.5823	11.6525	11.3548	9.88564	10.7024	NA	NA	9.88044	NA	11.5402	10.8253	NA	11.2445	10.9474	11.2722	NA	NA	10.7832	NA	11.0941	NA	NA	11.4364	NA	NA	NA	NA	11.0561	NA	11.1104	11.2745	11.8403	10.8601	11.3948	NA	10.8663	11.2939	11.6521	NA	10.5668	NA	11.5999	11.4571	NA	NA	NA	11.2588	NA	10.9334	NA	NA	NA	NA	11.06	NA	10.7252	NA	NA	NA	10.1599	NA	NA	NA	NA	10.6153	NA	11.0946	10.7684	10.781	NA	10.6836	NA	NA	NA	NA	10.4427	11.0347	10.2703	NA	NA	11.1136	11.6385	NA	NA	11.7119	9.86457	11.0789	10.8321	11.4715	NA	10.3069	NA	10.7467	10.2904	NA	NA	11.5867	11.7119	11.3478	Q9NVF7	FBXO28	F-box only protein 28	Q9NVF7	FBX28_HUMAN
11.1707	10.9702	11.6887	NA	11.2858	10.7686	NA	10.7735	10.8853	10.6399	10.492	11.2311	11.4832	10.3423	11.0835	10.1732	10.6011	10.5509	10.6878	11.79	11.3242	11.2895	10.3015	NA	10.7798	10.6606	10.4724	11.4202	11.2539	10.0857	NA	9.25515	9.93967	NA	11.257	9.95231	NA	10.9017	11.1496	10.4437	10.908	10.5698	11.0731	11.0585	11.2612	10.66	11.2274	11.0812	11.3106	10.7299	10.0092	11.2691	11.4991	10.5051	10.8132	10.296	9.15647	11.4349	12.2816	10.8271	11.1363	11.5263	10.3251	9.41043	10.9795	11.1261	10.5471	11.5993	11.0786	NA	NA	9.90579	11.398	10.5881	10.752	11.1984	10.225	10.6828	NA	10.0477	NA	10.8273	11.0331	NA	11.085	10.2888	8.42068	11.3946	11.3988	12.2699	10.1246	9.79771	9.89355	11.4776	9.65533	10.6968	10.913	11.3006	11.3697	10.1918	11.0896	10.3929	10.7417	10.7581	10.8539	11.5709	10.7329	10.6635	10.8607	10.2052	10.9983	10.3895	10.6416	NA	10.9271	11.165	11.114	10.2208	10.7854	11.1697	10.7296	10.8134	10.8192	11.3759	10.0641	11.4798	11.253	12.406	10.2321	11.8446	11.2829	10.7088	10.2127	11.1799	10.4457	11.316	10.3502	11.9951	10.5059	11.1546	Q9NVG8	TBC1D13	TBC1 domain family member 13	Q9NVG8	TBC13_HUMAN
12.5698	12.53	12.7746	11.6087	12.7089	12.4761	13.1126	12.4518	12.3092	12.8803	12.5265	11.3092	13.0756	12.4006	13.166	12.2109	11.9299	12.797	12.9099	12.1306	12.4388	12.456	11.9606	11.6008	11.8029	13.2471	12.7413	12.685	12.382	11.5619	12.4087	12.3664	12.3522	12.637	11.7697	12.2658	13.2378	13.2325	12.7674	11.7519	12.5211	12.5652	11.979	12.1871	12.177	12.0613	11.9581	12.2673	12.7889	12.8647	12.722	12.8669	13.0794	12.0012	12.7768	12.456	12.036	12.304	13.3419	12.7799	12.9761	12.5209	12.8389	11.9749	12.2844	11.9217	12.6718	13.1435	12.2171	13.061	12.5817	12.4122	12.7931	12.2363	12.4432	12.4842	12.0597	13.059	12.2777	12.5019	11.4774	11.9094	13.0658	11.5903	11.9706	12.8797	11.7491	13.3022	12.1138	13.0849	12.0716	13.1887	11.8766	12.4715	11.8786	12.9919	12.1998	12.1874	12.9698	12.1781	12.626	12.5826	12.2262	13.1724	11.8954	12.0836	12.5931	12.3486	12.9768	11.8357	12.2392	12.3475	12.1476	13.3853	11.7158	12.1449	12.3932	12.1535	12.3025	12.4269	12.4116	12.6586	13.0254	12.4234	11.5603	12.147	12.2179	13.1884	12.239	13.1358	12.2661	12.9024	12.1514	12.6099	12.596	12.3506	12.6946	12.5907	12.3319	12.4391	Q9NVH0	EXD2	Exonuclease 3'-5' domain-containing protein 2	Q9NVH0	EXD2_HUMAN
13.4551	12.9989	14.5907	13.9935	13.1119	13.7272	13.1666	12.691	13.3385	13.6269	13.7811	12.2648	13.2903	13.3218	12.9281	12.4748	13.1833	12.9687	13.155	12.5321	13.0035	13.0788	13.1373	13.7866	13.2143	13.2055	13.087	14.2736	12.7029	13.5411	12.8431	13.3932	13.5551	13.8346	12.7018	12.6681	13.6025	13.4623	13.3388	13.2411	13.3224	12.9127	12.6918	12.574	14.5055	12.9038	13.7603	12.6175	14.507	12.7319	13.2783	13.4051	13.0686	12.3591	13.0549	12.8448	13.6439	12.5048	14.0817	13.2008	13.3142	13.3307	13.0347	14.1591	12.7473	12.3541	13.9945	13.0074	12.815	12.94	13.1182	12.5098	13.0567	14.2851	13.3472	13.6033	12.5668	12.9756	12.7583	12.9343	13.3274	13.5265	13.1996	13.9655	12.4469	13.1017	13.6882	13.786	12.6762	14.1856	13.5574	13.117	13.5695	13.1181	12.3138	13.5205	13.7803	12.9355	13.4054	13.0004	12.5094	13.4205	14.0646	13.3406	13.2312	12.6375	13.286	13.0693	13.2031	12.6731	12.5072	13.0836	12.6185	13.4386	13.1272	13.2315	12.9655	14.3822	12.6065	12.6479	13.4284	13.3678	12.9291	12.9864	14.2185	13.5259	13.0098	14.269	12.853	13.7649	13.1377	13.6471	13.5962	12.4839	13.207	13.522	13.0009	14.055	13.1605	13.49	Q9NVH1	DNAJC11	DnaJ homolog subfamily C member 11	Q9NVH1	DJC11_HUMAN
12.8713	11.8492	12.3574	13.0246	12.2905	11.9861	12.7015	12.6992	12.6435	12.3222	11.9879	12.6112	12.2792	13.0506	12.4935	12.71	11.7862	12.423	12.678	12.007	12.1012	12.5163	12.3753	13.2072	12.2541	12.7064	12.2084	12.9652	12.022	12.8113	12.1498	11.4086	12.0332	12.4332	11.8044	12.2111	12.4255	12.509	12.08	12.0737	11.9602	13.2526	12.5888	12.3413	12.997	11.9287	12.5561	12.2507	12.6106	12.6006	12.3973	11.3714	12.2618	12.2641	12.3862	12.23	11.6599	12.3446	12.9226	12.6322	12.4518	12.2182	11.9159	12.3592	11.6966	11.456	12.7202	12.1725	12.0978	12.5218	NA	12.8758	12.3929	12.03	12.4251	12.3082	12.4107	12.1989	12.2278	11.6226	12.6467	12.3176	11.54	12.3607	12.3652	12.5639	11.6781	13.2144	12.6133	12.8682	12.2738	12.2617	12.5585	12.0047	12.8716	11.9706	12.0746	12.6099	12.213	11.9944	12.3279	12.5291	12.7222	12.616	11.1242	12.2975	12.6495	12.1271	12.5767	12.3523	11.9358	12.8041	12.1796	12.5284	12.0475	12.1168	11.8472	12.8222	11.922	12.1733	12.5372	12.4102	12.0276	12.2392	12.4679	12.869	12.4975	12.8675	12.4706	13.0811	12.3957	11.8173	11.9227	12.2043	12.2479	12.3936	12.1971	12.4156	12.3088	12.3072	Q9NVH2	INTS7	Integrator complex subunit 7	Q9NVH2	INT7_HUMAN
12.6609	11.9587	14.5638	15.2505	13.5358	13.9606	13.0047	12.8736	12.9544	11.7571	12.8833	12.7506	12.8143	13.0415	12.6826	12.8695	14.4317	13.6171	12.9883	13.6613	14.0628	12.0104	14.2083	14.6004	13.9977	12.7046	13.9214	12.9812	13.3182	13.6508	14.1208	14.129	14.3733	14.8438	13.5869	13.9953	13.4505	12.7707	13.3823	13.287	13.4428	13.5871	14.083	11.8826	14.3677	14.4183	13.1342	12.3798	14.294	12.7273	13.8899	13.1234	13.1647	14.015	13.7919	13.2799	13.4874	13.4041	12.9646	13.1914	13.3675	13.8676	14.1859	13.2882	14.1991	12.3404	12.6986	13.4773	13.6467	12.7444	13.3582	11.8289	13.6671	12.82	14.5889	14.7856	14.5737	13.4093	13.7438	13.1654	15.5484	14.6599	13.4625	13.0559	12.8722	13.0676	13.1803	13.345	11.1702	13.004	15.3288	13.1052	12.7515	14.0331	12.3236	10.7176	15.2969	14.5256	13.962	14.3839	13.0761	13.4852	12.5155	13.7674	13.9474	13.5264	13.1888	13.9341	13.917	14.121	14.1173	13.7891	14.2548	13.7162	14.2324	12.1984	13.6614	13.5986	13.0749	12.7207	14.5784	13.3215	13.4282	13.3185	12.9211	13.2601	13.5493	13.0165	12.6033	13.5228	13.2287	13.3968	15.4784	14.033	14.2087	14.131	13.409	12.5195	14.044	12.6556	Q9NVH6	TMLHE	Trimethyllysine dioxygenase, mitochondrial	Q9NVH6	TMLH_HUMAN
11.3147	NA	NA	NA	NA	11.0237	10.3112	11.9018	10.5077	NA	11.1545	NA	NA	11.5773	11.3037	11.224	11.6538	NA	NA	NA	NA	11.6247	9.64123	11.4425	NA	NA	10.18	11.1547	NA	11.345	11.3453	10.8234	10.5574	11.2586	10.5731	9.92153	NA	10.9247	NA	NA	NA	NA	11.7047	12.1652	10.5486	NA	11.6632	NA	9.52928	NA	NA	NA	NA	11.5594	NA	NA	9.62088	NA	12.3385	NA	11.3555	NA	NA	10.759	11.2374	11.7674	11.3773	NA	NA	NA	NA	10.2423	NA	11.495	NA	10.8031	10.9533	NA	NA	NA	11.3654	NA	NA	10.3645	NA	NA	9.61081	11.031	11.2932	11.9054	10.8535	11.6579	11.9157	NA	NA	NA	NA	NA	11.2471	10.8184	NA	10.8139	11.32	NA	11.324	NA	NA	NA	NA	9.93566	11.2289	NA	NA	NA	11.0269	11.4347	NA	11.1274	9.92296	NA	10.5964	10.614	NA	NA	11.3554	10.9348	11.3069	12.7244	11.8821	11.2369	10.4202	NA	11.5189	NA	11.28	NA	NA	11.4079	11.9265	11.1864	Q9NVI1	FANCI	Fanconi anemia group I protein	Q9NVI1	FANCI_HUMAN
15.4544	14.256	15.3775	15.2572	16.3232	15.0484	15.0759	15.6887	15.2717	15.6182	15.7893	14.3226	15.3672	15.0539	15.3893	14.9608	14.7989	14.4645	15.2042	13.9749	14.1698	15.042	14.6731	15.7675	14.4365	15.3817	14.7661	14.9502	14.1972	15.2449	14.9884	15.5103	15.0998	15.37	14.4666	13.7703	15.8988	15.2297	15.3978	15.0215	15.8013	15.4212	14.6174	14.6814	15.3826	14.4653	15.1703	14.4306	15.4322	15.0575	14.8427	15.3292	14.895	14.0784	15.4982	14.6084	15.8222	14.0781	14.8243	15.3942	15.9039	15.2867	14.8416	15.3913	14.455	14.1757	14.7657	15.3145	14.7543	15.4456	15.5875	14.3074	14.815	16.2107	15.1119	15.5953	14.6525	15.6176	15.1951	14.8902	15.6411	15.0465	15.1594	15.1101	14.3003	14.6055	16.0036	14.8118	14.7806	15.0428	15.2008	15.2003	15.4264	14.9401	14.7941	15.3628	15.5231	14.6096	15.4111	14.2234	14.6259	15.1005	14.9012	15.0712	14.8466	14.1484	15.9691	14.5896	15.5612	13.9804	14.3482	15.2357	14.1269	15.0261	14.8152	15.8746	14.3438	15.9557	14.4983	14.1539	14.9498	15.4747	15.0674	14.6338	15.423	15.4957	14.6014	15.209	14.644	15.117	14.8249	15.9629	15.5258	14.6896	14.9724	15.1519	15.2323	14.9945	14.7289	15.5008	Q9NVI7	ATAD3A	ATPase family AAA domain-containing protein 3A	Q5T9A4;Q9NVI7	ATD3A_HUMAN
14.7957	15.069	13.6883	14.4292	15.0471	14.8985	15.2018	14.7817	15.1071	15.3504	14.7832	14.9633	15.0811	14.8545	15.2399	15.0412	15.1164	15.1502	15.5249	14.8671	14.853	14.517	14.7475	14.3926	14.6064	14.9975	15.051	14.9471	14.9699	14.8045	14.5137	14.2259	15.1294	15.7055	15.102	14.8775	15.2139	15.151	15.0394	14.8577	14.9292	14.9299	14.2587	13.8552	14.4428	14.7712	14.3565	14.4332	14.3081	15.0348	15.0944	15.1957	15.0914	14.8494	14.7566	14.8998	14.4383	14.6426	14.646	14.9098	14.7692	14.7163	14.5659	14.9697	14.5947	15.2214	14.3842	14.7532	15.1038	14.9469	15.078	14.857	14.9213	14.4182	15.0416	14.6885	14.7251	14.9873	14.9568	14.9144	14.6004	15.0838	14.9972	15.031	14.973	15.1814	14.6126	14.1783	14.1356	14.5671	14.4749	15.011	14.0899	14.8482	14.8481	15.3011	15.0523	15.1123	13.6082	15.0719	14.9301	15.0775	14.6128	15.3406	14.4541	14.7893	15.1846	14.3625	15.012	15.1069	14.7845	14.9817	14.8375	15.4566	14.6285	14.705	14.5986	15.6117	14.414	14.695	15.244	15.1263	14.8174	15.0436	15.214	14.6373	15.2383	14.4457	14.4544	14.4055	14.1703	15.9001	15.0481	14.8976	14.739	15.0383	14.7542	14.3528	14.8313	14.7819	Q9NVJ2	ARL8B	ADP-ribosylation factor-like protein 8B	Q9NVJ2;Q96BM9	ARL8B_HUMAN
NA	11.5017	9.90818	NA	10.8415	11.4336	11.5295	NA	11.4113	NA	NA	11.3295	11.9285	NA	11.151	NA	11.3977	10.4707	10.5888	10.8682	10.7452	NA	10.3754	10.4454	10.6844	11.6156	10.8296	11.2105	11.0992	10.4944	NA	10.7441	11.0239	10.6981	11.0071	10.255	NA	10.8054	11.5601	10.9784	10.6776	11.0274	NA	NA	10.8265	10.6194	10.6334	11.0958	10.7848	11.4216	11.1116	10.5874	11.2438	11.3922	10.969	10.476	10.909	9.93796	10.6627	11.0906	11.2024	11.6045	10.8126	10.5531	11.2297	11.3352	9.60194	10.706	10.9437	11.3467	11.1731	10.2699	10.3938	10.1823	10.128	10.5226	10.8081	10.967	10.9137	10.9873	NA	10.317	11.026	10.9925	NA	11.0794	10.8567	9.775	10.0585	10.7439	10.2326	11.0761	11.1803	11.0089	10.2876	11.6484	10.1831	11.1227	NA	10.2105	NA	11.1182	NA	11.6699	11.1867	10.1041	10.7462	11.2424	11.3103	NA	10.833	9.99088	10.8265	NA	10.2526	NA	10.552	NA	NA	10.9415	11.153	10.2635	11.3303	11.0938	NA	9.92006	11.1343	10.4127	10.1944	9.81242	NA	10.7977	11.3391	10.8293	10.6572	10.371	11.446	11.2997	10.3584	10.9351	Q9NVK5	FGFR1OP2	FGFR1 oncogene partner 2	Q9NVK5	FGOP2_HUMAN
13.1464	13.3453	13.3455	13.0608	12.7453	13.4939	12.6796	12.7768	12.8888	12.5021	13.2029	14.2611	12.4969	12.5882	12.8304	13.6214	13.2928	13.1854	12.227	13.5645	13.5212	13.457	13.6649	12.6227	13.6694	12.4145	13.4735	12.3981	13.154	12.9144	13.6739	13.3422	13.4372	12.6369	13.3987	13.3419	12.5308	12.4105	12.4902	13.3766	12.9618	12.7611	13.4691	13.1929	13.7859	13.3382	13.7678	13.0967	13.5183	12.918	13.1428	12.567	12.6203	14.1541	12.812	13.4352	13.4553	13.8103	13.0657	12.9592	12.6804	12.9129	13.3792	12.3577	14.0516	14.2112	12.33	13.0098	13.5414	12.4287	12.8035	13.8825	12.2205	13.6908	13.311	13.4454	13.8658	12.8216	12.7715	12.617	13.1836	13.0746	12.7111	12.8538	14.1591	13.1112	13.4328	13.2711	13.123	13.1515	13.3649	12.3854	14.2876	13.3153	13.7507	12.4929	13.6028	13.4615	12.7719	12.8401	12.9568	13.0773	12.6638	13.2995	12.9045	13.3719	13.0946	13.6028	13.3131	13.0446	13.0793	12.7741	13.6453	13.8698	13.8845	13.4402	12.7793	13.0512	13.6617	13.1681	13.4079	13.0438	12.9642	13.5543	12.5411	13.6858	13.4994	13.0225	12.8646	13.5326	13.1765	12.4822	13.7807	13.585	13.4369	13.4846	12.9268	13.4825	13.3284	13.5337	Q9NVM6	DNAJC17	DnaJ homolog subfamily C member 17	Q9NVM6	DJC17_HUMAN
13.6809	12.8534	13.1907	13.4153	12.8623	13.9188	13.0847	12.9766	13.582	12.5751	13.3875	13.2025	12.9794	13.404	13.182	13.6626	12.8991	12.7476	13.2446	12.6231	12.6043	13.9291	12.9719	14.0618	12.6981	13.1065	12.5749	13.6816	12.5758	13.5087	13.0923	12.4629	12.9369	13.3053	12.6666	12.6812	13.1913	13.022	12.8317	13.4262	12.653	13.3913	12.7285	13.8472	13.2654	12.8056	13.8636	12.5216	13.3388	13.0933	12.854	12.9819	13.0048	12.9598	13.2581	12.7928	12.6901	12.7514	13.9195	13.2138	12.9359	13.1469	12.5326	12.8375	12.646	12.5156	13.6546	12.9152	13.0044	13.0074	12.3093	13.7068	12.1735	13.653	13.0813	13.7509	12.8749	12.7474	12.6633	12.2185	13.754	13.0516	12.4559	13.1429	13.1471	13.1474	12.4247	13.8751	13.8504	13.9903	13.1978	12.889	13.908	12.6668	13.7804	12.6969	12.8919	13.1497	12.6824	12.1036	12.5146	12.9891	13.6402	13.1498	13.5478	12.8873	13.3189	12.7423	13.0476	13.1133	12.5962	13.281	12.841	13.0013	12.9746	12.7601	12.6733	13.3472	12.6028	12.5929	13.5393	13.4878	12.7782	12.7042	12.7907	13.6859	13.0624	13.9953	14.0432	13.9401	13.2791	12.4198	13.1642	12.9156	12.7912	12.9836	12.8867	13.8425	12.8972	13.3277	Q9NVM9	INTS13	Integrator complex subunit 13	Q9NVM9	INT13_HUMAN
11.8113	12.2058	12.4689	12.0037	11.5041	12.4524	10.8212	11.7747	11.6355	12.4065	12.1192	12.3918	12.4085	12.5164	12.7591	12.2056	11.982	12.8836	12.5921	12.5446	11.9127	12.8696	12.6609	12.5762	12.2015	12.3625	11.1441	12.9988	12.6233	12.8387	12.8063	12.8216	11.639	12.7066	12.0944	11.8774	12.3541	12.0792	11.8198	13.0126	11.2755	13.3439	12.2638	12.9144	12.9802	12.5302	12.918	11.8071	12.4337	11.4785	12.3891	11.714	11.8406	13.1259	12.6653	12.1839	12.6688	12.2787	12.8041	10.8474	11.9083	11.5608	12.6662	12.5815	13.2436	13.0618	12.8538	12.1302	12.325	12.7712	12.2722	12.8606	12.281	12.2154	12.0824	12.3115	12.5951	NA	12.1158	12.0889	12.0896	12.2384	12.2036	12.8331	12.4807	12.311	12.2753	12.7364	12.7858	13.0383	12.6281	12.5402	12.2234	12.2358	12.3215	12.7084	12.5443	12.3998	12.8181	11.6316	12.777	12.8108	12.1925	13.227	13.0575	12.7395	12.2351	12.4447	11.8626	12.3635	12.2301	11.3514	12.4442	12.17	12.8327	12.3783	12.2308	12.5798	11.9779	12.5824	11.9524	11.7847	11.4604	12.1914	12.8837	12.5804	11.9556	12.7505	12.7066	13.6315	12.3895	12.3124	12.399	12.7137	12.4268	13.0561	11.9472	12.3943	12.0893	12.067	Q9NVN8	GNL3L	Guanine nucleotide-binding protein-like 3-like protein	Q9NVN8	GNL3L_HUMAN
13.9962	13.5062	14.4339	14.4662	13.2504	13.9662	13.2409	13.4406	13.2904	12.8772	13.8957	14.1619	13.374	15.1837	13.0566	14.1966	13.8696	13.4001	13.4067	13.6351	12.9402	14.668	13.837	15.0109	13.5826	12.7992	13.7999	14.5471	13.4599	15.2825	14.2581	14.5787	14.0091	14.5159	13.3673	13.8702	13.4904	12.7881	13.0828	14.8491	13.1214	13.2822	13.8066	14.6419	14.4964	14.2251	14.8805	13.2599	13.9004	13.005	13.2746	13.1162	13.6891	14.1408	13.1903	13.8687	14.7015	13.8717	14.6671	13.0865	12.9361	13.1712	13.4483	14.3084	13.9798	14.1716	14.748	13.2723	13.7909	13.2419	13.3425	14.5602	13.7947	14.3428	14.3158	14.2922	14.2538	13.0905	13.2893	13.0536	14.6446	14.3608	13.4353	14.6174	14.1314	13.8069	14.3908	14.4727	14.8596	14.574	13.8352	13.0701	14.6455	13.6447	14.5514	12.9814	14.1681	14.0511	14.1263	13.5215	13.6017	13.3487	14.4085	13.4434	14.173	13.7767	13.1275	13.6128	13.2645	14.164	13.5705	13.5529	13.9666	13.5674	13.812	14.7106	13.2838	15.3589	13.9205	13.3773	13.6116	13.5343	13.1564	13.3973	14.3566	14.5559	13.7392	14.6508	14.9703	14.7134	14.3618	12.6247	14.2324	14.0496	13.8246	13.6877	13.3586	14.414	13.9097	13.8011	Q9NVP1	DDX18	ATP-dependent RNA helicase DDX18	Q9NVP1	DDX18_HUMAN
NA	12.6336	NA	NA	12.8523	NA	13.6605	12.7207	11.5084	14.1488	NA	NA	13.171	NA	13.9312	NA	NA	12.3121	13.4155	11.4418	NA	NA	12.9885	11.9515	12.1963	14.055	12.6768	NA	11.7831	NA	NA	NA	NA	NA	12.8827	NA	13.9547	14.0877	13.8251	NA	14.0925	13.9273	12.4315	NA	NA	11.6483	NA	NA	NA	13.3682	13.9553	14.4489	13.7537	NA	14.0273	12.537	NA	10.9894	NA	14.2367	14.5436	13.8028	12.4448	NA	NA	NA	12.9801	13.8411	12.5297	13.2017	13.4492	NA	13.0519	NA	12.282	NA	NA	14.4273	13.8163	12.2373	NA	11.529	14.3926	NA	11.4991	12.4397	NA	11.6649	11.9687	NA	NA	14.067	NA	NA	NA	14.9519	NA	NA	12.3049	11.585	12.7995	13.975	NA	12.7234	NA	12.293	13.8214	NA	13.6259	NA	12.8027	13.0227	NA	13.7141	11.3002	NA	11.9525	NA	12.2439	NA	NA	NA	13.4973	12.5573	NA	NA	12.3752	NA	NA	11.7742	NA	13.8974	12.199	11.9644	12.3734	13.8905	12.856	NA	12.3666	NA	Q9NVP4	DZANK1	Double zinc ribbon and ankyrin repeat-containing protein 1	Q9NVP4	DZAN1_HUMAN
NA	NA	NA	NA	NA	NA	8.84444	8.98827	NA	NA	9.29952	NA	NA	NA	NA	NA	NA	NA	NA	9.05566	NA	NA	8.65698	8.47191	NA	NA	NA	NA	NA	NA	NA	NA	NA	NA	NA	NA	NA	NA	9.71258	NA	NA	10.5451	NA	NA	9.57131	9.49553	NA	NA	NA	NA	NA	NA	NA	NA	NA	NA	NA	NA	NA	NA	9.05536	NA	NA	NA	NA	NA	NA	NA	NA	NA	NA	NA	NA	NA	NA	NA	NA	NA	NA	NA	NA	NA	NA	NA	NA	NA	NA	NA	NA	NA	NA	NA	NA	NA	9.81972	NA	NA	9.61174	NA	NA	NA	NA	NA	8.36926	NA	10.4734	NA	NA	NA	NA	NA	NA	NA	NA	NA	NA	9.24703	NA	NA	NA	NA	NA	NA	8.44109	NA	NA	NA	NA	NA	9.09519	NA	9.26941	NA	NA	NA	NA	9.11114	NA	NA	NA	Q9NVR0	KLHL11	Kelch-like protein 11	Q9NVR0	KLH11_HUMAN
12.3967	12.0245	11.9207	12.5817	12.2776	12.2627	12.2739	12.2006	11.9469	11.7714	12.391	11.8834	12.153	12.7116	12.1909	12.4776	11.699	12.3343	12.5914	12.3561	11.8702	12.5207	12.0279	13.0414	11.8544	12.6812	11.8314	12.6365	12.2198	12.7398	12.1051	11.3611	12.0882	12.0512	11.8339	11.8431	12.0804	11.8045	11.6466	12.0608	11.9442	12.4024	12.0704	12.2794	12.6918	11.7919	12.3615	11.9814	11.9285	12.3641	11.4966	12.0334	12.2214	11.7653	12.758	12.2423	11.2264	12.3487	12.613	12.3885	12.5099	12.6405	11.9844	12.0694	12.029	11.4357	12.4491	12.4256	12.2101	12.1424	11.2748	12.7698	11.5305	11.7276	11.9263	11.868	11.8299	11.8691	12.3397	11.8127	12.559	11.6399	11.9108	12.0139	12.1026	12.0504	10.9508	12.9846	12.2744	12.88	12.2264	12.2295	12.3055	12.095	12.7226	11.5548	11.7462	12.1742	11.8516	11.4286	12.0271	12.3618	12.4721	12.1469	12.0556	11.7645	12.3096	11.9017	11.93	11.795	11.9435	12.6907	11.6322	10.6676	12.1317	11.5494	11.6076	12.6484	11.3368	11.7949	11.3625	12.446	11.7823	11.94	11.8372	12.6548	11.7471	12.5607	12.3471	12.7202	11.9964	11.7516	12.1454	12.2281	11.9884	12.6956	12.0512	12.1842	11.8881	12.0233	Q9NVR2	INTS10	Integrator complex subunit 10	Q9NVR2	INT10_HUMAN
NA	11.8529	NA	NA	13.0895	NA	13.8736	13.6904	11.0509	13.8298	NA	NA	13.2832	11.7862	14.2069	9.86529	11.127	11.5472	13.9117	11.1081	10.0081	12.9803	11.4393	NA	10.3311	14.0236	12.4032	NA	12.3214	12.1554	10.5543	NA	10.1977	NA	12.1534	10.3326	13.9429	13.9005	13.3909	10.931	13.4639	13.8219	11.6089	NA	12.1723	11.0359	9.77003	12.5221	11.2369	13.3293	13.6531	13.9234	13.4393	NA	13.8843	11.8495	NA	12.232	11.572	13.6299	13.7536	14.0565	12.2842	NA	NA	NA	NA	13.8675	11.2951	13.7925	13.2734	NA	12.9971	NA	NA	NA	NA	13.6333	13.8955	13.0636	NA	NA	13.1419	NA	NA	12.14	NA	10.8696	12.4112	11.3744	10.8491	13.6193	NA	11.1389	NA	13.9499	10.0292	11.3413	11.2375	11.124	13.6993	13.4107	NA	12.064	12.0431	11.5175	13.6672	10.7612	13.3036	10.5564	12.1079	13.7898	NA	13.8152	NA	NA	12.0041	10.9724	11.9725	11.9165	13.1405	NA	13.6142	12.02	NA	12.6461	11.5791	NA	NA	11.4714	10.5428	13.121	9.69175	11.2902	12.0206	12.1316	13.5726	11.5199	11.7677	NA	Q9NVR5	DNAAF2	Protein kintoun	Q9NVR5	KTU_HUMAN
10.64	10.8158	NA	10.7422	NA	10.2889	NA	11.0994	10.6058	10.9099	10.5076	9.97248	10.7839	10.4064	NA	11.0481	9.93276	NA	11.5389	9.98925	NA	NA	10.1383	11.2988	10.4531	10.2362	11.0464	NA	NA	10.4898	9.88765	11.3076	10.2626	10.5563	9.3356	11.0394	NA	10.2628	10.8827	NA	11.2368	9.32693	11.4043	NA	NA	11.0395	NA	9.96168	NA	10.7639	9.7843	10.8162	10.4501	11.0954	9.91938	9.76275	11.0635	10.5785	11.3807	11.4407	11.2811	NA	10.1694	10.8675	10.4057	10.4022	NA	NA	10.7895	10.4383	10.9186	11.6667	NA	NA	11.6865	10.5779	10.9539	9.91486	10.6683	10.7749	10.7243	10.8038	NA	10.3233	11.1734	9.76571	NA	10.7553	NA	9.80775	10.8906	10.9669	NA	11.3253	11.7558	10.3405	10.9474	11.0405	NA	NA	NA	10.3442	10.286	11.5392	NA	10.7879	NA	10.7469	10.594	11.1447	NA	9.87297	9.84027	NA	NA	NA	11.047	NA	9.21897	NA	11.3272	NA	10.0978	11.3301	10.6944	11.351	NA	10.9378	9.59598	11.698	NA	11.2659	10.9379	10.1474	8.01596	NA	10.502	NA	9.71988	10.4984	Q9NVS2	MRPS18A	39S ribosomal protein S18a, mitochondrial	Q9NVS2	RT18A_HUMAN
12.9463	13.9553	14.5464	12.4529	14.4825	13.4972	13.4865	13.6993	13.6828	13.8576	12.378	14.5087	13.7181	14.0201	13.989	13.9402	13.9594	13.7482	13.4532	14.5331	14.2105	13.1392	14.3962	10.7371	14.1834	13.6818	14.4969	14.0431	14.3261	13.6273	13.4849	11.7374	13.591	14.1398	14.3544	13.7966	14.2206	13.3295	14.1998	13.2062	14.1045	13.158	14.249	13.5464	14.2555	13.1545	13.1583	13.6786	14.1943	13.4999	12.7173	13.7638	13.3315	13.7811	13.4941	13.8298	13.3076	14.5944	14.15	13.8924	13.5563	13.4038	13.7546	12.6338	13.9804	14.3458	14.068	14.0188	14.0524	13.4481	14.2365	13.7573	13.7241	13.4504	13.4549	13.777	13.7911	13.9632	13.5865	14.1355	11.8665	13.6572	13.7319	12.9773	14.5276	13.6888	12.8181	13.0062	13.0948	13.8881	12.6026	13.8421	13.7939	14.517	13.8652	14.0451	14.0829	13.9324	12.8398	14.0386	13.9272	13.718	13.5297	13.113	13.8136	14.3726	12.8746	14.2029	13.7754	13.6808	13.9718	13.3084	14.3412	14.1051	13.8684	13.4325	13.5325	13.9922	13.6676	14.086	12.4566	13.7236	13.9219	14.0516	12.9987	14.0428	13.8287	14.2469	13.1533	13.1136	13.0569	13.6667	13.6804	14.2365	13.9517	14.1914	13.0167	13.4978	13.9791	12.9683	Q9NVS9	PNPO	Pyridoxine-5'-phosphate oxidase	Q9NVS9	PNPO_HUMAN
12.3812	12.5573	13.5285	13.2224	13.075	12.808	12.6447	12.9707	12.9008	12.712	13.0569	12.2787	12.8102	12.51	12.5206	12.7439	12.4737	12.8044	12.777	12.5547	12.9842	12.4656	12.8929	13.3519	12.6008	12.4459	12.4782	12.766	12.4821	12.5823	12.9651	12.9415	13.0027	12.8071	12.6817	12.3426	13.5329	12.7033	12.9778	13.0424	13.076	12.7782	12.6068	12.284	13.4896	12.7881	12.1727	12.1156	13.7047	12.6722	12.853	12.5189	12.3906	12.3465	12.9008	12.3919	13.2609	12.972	12.7648	12.808	12.9701	12.7784	12.7486	13.2325	12.4144	12.0164	13.0463	12.746	12.7828	12.1839	12.6032	12.569	12.6075	12.8766	13.0661	12.9589	12.5473	12.8306	12.456	12.3796	13.0408	13.0772	12.6603	13.1352	12.0412	12.474	12.8681	12.4363	12.1929	12.6217	12.9132	12.9884	12.7173	12.5649	12.7393	12.5851	13.0537	12.992	13.3	12.416	12.7412	12.6846	12.7932	13.161	12.6872	12.5756	12.8403	12.9374	12.9758	12.4682	12.7509	12.4928	12.5109	13.82	12.7431	13.3398	12.3853	12.6981	12.3455	12.5852	12.0675	12.9458	12.6992	12.499	13.3765	13.0926	12.7563	12.5887	12.0505	12.3412	13.1289	12.9844	13.1559	12.6333	12.3073	12.6943	12.1267	12.7825	12.3493	12.863	Q9NVT9	ARMC1	Armadillo repeat-containing protein 1	Q9NVT9	ARMC1_HUMAN
11.2883	11.3514	11.4601	11.3065	10.9137	11.3765	9.95136	11.2437	11.3833	9.26671	11.5487	11.529	11.8364	11.0544	12.0045	11.275	NA	NA	10.5678	11.2388	11.1106	11.6935	11.4016	11.3666	10.6408	10.9709	11.0208	11.6476	NA	10.6026	10.925	11.7268	11.6119	11.5327	11.2537	10.4679	NA	11.4179	11.0757	11.5812	11.1836	11.1704	11.5373	11.2759	11.5224	10.8006	10.6393	11.3301	10.901	11.0257	10.7397	NA	11.5907	11.1224	11.027	11.6723	9.85941	11.6792	10.9381	11.4078	11.1872	10.8058	10.6261	NA	11.0159	10.7862	11.9249	NA	11.4991	10.6314	10.4399	10.9835	10.9282	10.8009	11.334	11.5484	11.7289	11.2071	NA	10.6747	11.1984	11.2396	11.4387	NA	10.6422	11.0346	10.8394	11.6993	NA	11.5023	10.9778	11.133	11.5991	11.2538	10.7006	10.6131	11.6709	11.3189	10.8516	11.1166	10.9479	10.8776	11.8181	10.8396	10.768	10.9993	10.7947	11.551	11.1046	12.0721	11.719	10.8203	11.0032	NA	11.2471	11.0838	10.2678	NA	10.599	10.6689	10.5512	10.2894	9.84774	10.6966	10.7675	11.9074	11.0357	11.818	11.0255	11.5007	NA	10.5301	10.9785	11.6045	11.1672	11.0707	11.4415	11.0811	11.074	NA	Q9NVU0	POLR3E	DNA-directed RNA polymerase III subunit RPC5	Q9NVU0	RPC5_HUMAN
11.8587	11.9269	12.3044	12.7332	11.0979	NA	11.3961	10.5266	11.8386	10.6311	11.8251	11.8671	NA	11.9386	10.9868	11.6117	12.0223	11.5008	11.4385	11.9258	11.694	12.4197	12.3255	12.6395	11.8719	11.1707	11.5991	11.5995	11.6728	12.4271	11.8294	11.6556	11.682	12.3043	12.0084	11.8193	NA	10.8439	10.6634	12.1529	11.0356	11.9212	12.2011	12.3652	12.0615	12.0402	12.363	11.9453	12.3569	NA	11.6919	10.7988	11.4536	11.7771	NA	11.8033	11.3958	11.9458	12.5357	11.3755	10.7905	11.2954	11.4585	11.6233	11.6632	11.9719	12.1126	11.5149	12.001	11.1341	11.8574	12.0241	12.1915	11.7332	11.6159	NA	11.4689	11.2417	11.9387	11.4988	11.7971	11.7118	11.9595	11.8348	11.5416	12.0027	11.4543	11.7926	12.0643	12.7483	11.3474	11.103	11.8276	12.0549	11.8035	11.8419	11.9584	11.613	11.9501	11.9514	11.0334	12.2514	12.4269	12.0836	11.2893	11.98	11.231	11.7347	11.8801	12.094	11.2717	11.1801	12.1317	NA	11.6379	11.9221	11.717	12.3425	11.715	11.9947	11.8833	11.4404	11.1794	12.2554	11.7204	11.9662	12.2245	12.8459	11.9221	11.6176	11.6454	9.59481	12.101	11.9014	11.984	12.4945	11.1437	12.0248	12.1074	12.0227	Q9NVU7	SDAD1	Protein SDA1 homolog	Q9NVU7	SDA1_HUMAN
13.135	11.996	12.8134	13.0076	13.2171	12.4143	12.6282	12.583	12.0234	12.1706	13.6448	12.7685	12.1377	11.9142	12.0509	13.365	11.8831	11.1301	12.7809	11.7999	12.263	12.8075	12.0658	12.8508	12.3115	12.4511	12.4217	12.4704	11.807	12.0841	12.1726	12.5167	12.6232	13.3659	11.5395	12.4011	13.7136	12.4481	12.4975	12.0788	12.6462	12.1977	12.4193	12.535	12.9624	11.375	12.4325	11.0978	12.5702	12.3893	11.5874	12.5377	12.7256	12.4091	12.4082	12.0242	12.8075	12.14	12.9265	12.2335	12.8589	12.8298	11.9129	13.0902	12.3978	12.6208	12.2347	12.738	11.9108	11.8438	12.2399	12.5749	12.8168	12.3244	12.2941	12.158	13.013	12.4767	12.7339	12.4233	12.8679	12.1692	12.6439	12.6481	12.3987	12.5634	12.8586	13.3648	12.6439	13.0901	11.8779	12.7149	12.5382	12.3526	13.1138	12.6009	11.8141	12.3454	13.0737	12.0292	12.1752	12.309	12.2949	12.6341	11.8115	11.9771	12.9797	11.4531	12.3999	12.4997	12.0429	12.259	10.8691	13.1201	12.2473	12.3575	11.7334	12.7258	11.478	11.8146	12.1529	11.5655	12.4768	12.0615	13.1105	13.7104	12.1277	13.4235	13.1506	13.1246	12.8426	12.7633	12.3235	11.9232	12.6201	12.5711	12.184	13.3509	12.337	13.0186	Q9NVV4	MTPAP	Poly(A) RNA polymerase, mitochondrial	Q9NVV4	PAPD1_HUMAN
11.7324	11.4782	11.6658	11.8306	9.85446	11.0342	11.3888	11.7185	10.997	NA	11.6062	11.1497	10.6659	11.5756	11.2032	10.4823	10.6587	12.1048	9.83823	11.5721	11.8054	11.8363	11.8024	11.8813	11.6925	10.9104	11.9752	11.5867	11.2019	11.5335	NA	11.0261	11.3178	10.956	11.3365	11.7728	NA	9.9126	10.9614	12.4255	11.7013	11.03	12.3241	12.1455	12.2118	12.0342	11.5989	11.5048	11.5151	NA	NA	NA	NA	11.0484	10.6358	11.2454	11.1663	11.7954	12.1548	11.1965	11.3229	NA	11.2262	11.5957	11.1076	11.535	11.5605	NA	11.6229	NA	10.6201	12.2018	11.4403	11.476	11.6085	11.3999	10.8054	11.2856	NA	NA	11.8366	11.8832	NA	11.4453	11.1151	11.6679	11.6941	11.5396	11.7665	12.1581	10.8306	11.9704	11.6548	11.3335	11.7885	NA	11.2978	11.7102	12.9032	11.1178	11.2186	11.3627	11.5961	11.3432	11.6263	11.6029	11.4521	11.7069	11.1603	12.2502	11.2432	11.7728	11.9901	NA	11.4206	11.6624	11.6061	11.5519	11.8552	11.231	11.1414	11.1777	11.9559	11.3392	11.4832	11.8095	11.3323	12.0084	12.0658	11.6412	11.9686	NA	11.6777	12.0401	11.7735	12.1981	11.0586	12.0715	12.0324	11.2938	Q9NVX2	NLE1	Notchless protein homolog 1	Q9NVX2	NLE1_HUMAN
10.5489	11.0281	NA	NA	12.1089	11.6237	12.1963	11.847	10.2598	11.4885	11.1993	11.2419	12.2776	11.2691	12.6575	10.8393	11.1158	10.9886	12.2949	11.4703	10.9521	11.128	11.3332	10.7846	11.4379	12.2598	11.3785	11.0728	NA	11.097	9.93754	8.19016	10.7204	9.85551	11.19	11.1409	12.5778	12.0081	11.5906	10.9451	11.9093	12.1634	11.2051	11.3582	10.3474	11.118	10.8122	11.5955	11.331	12.0806	11.7693	12.2554	11.9773	11.2166	12.2949	12.0057	10.5886	10.7628	11.1809	12.0269	12.1668	12.2303	11.6498	10.5227	10.7304	10.7053	11.2064	12.6839	11.0982	12.3134	11.4814	10.9912	11.1632	10.1705	11.4268	NA	10.6952	11.7978	12.1204	11.1459	10.7353	11.1589	11.3882	11.083	NA	11.1861	10.3983	10.7439	11.6216	11.3058	8.90143	11.8521	10.8325	11.6065	10.9953	11.8805	11.3842	11.0622	12.0024	11.3304	12.4975	11.8737	10.8485	11.1581	10.4823	10.9606	12.073	11.4295	12.0056	10.7239	11.4351	12.426	11.0268	12.1129	10.9269	11.1169	11.2859	10.9809	11.4152	10.5973	10.7023	10.2856	11.9848	11.0883	11.4749	9.71952	11.3342	11.5171	10.5255	11.0573	11.502	11.6435	10.6384	11.2809	11.8233	11.5241	11.6625	10.3906	11.0256	10.9449	Q9NVX7	KBTBD4	Kelch repeat and BTB domain-containing protein 4	Q9NVX7	KBTB4_HUMAN
13.4299	14.376	14.6861	13.975	14.2156	14.421	14.4143	14.4241	13.6177	14.6917	12.7046	13.2422	13.9416	14.1292	14.3236	13.4362	14.1316	14.0409	14.3193	14.0094	14.2607	14.0331	13.7441	13.8636	13.9387	14.6487	14.4169	14.2565	14.1494	14.2255	13.4989	13.1004	14.1376	14.3105	14.1513	13.9306	14.674	14.3776	14.2267	14.3519	14.4365	14.6603	13.9545	13.8193	14.734	14.211	14.5528	14.166	14.1929	14.4025	14.3688	14.2921	14.6007	13.5479	14.4775	14.1063	13.5668	14.393	13.8573	14.286	14.6032	14.8789	14.0337	14.2892	13.4608	13.4868	14.0447	14.5132	14.2483	14.4583	14.3367	13.2317	14.6651	14.7223	14.2075	13.4042	13.5417	14.2462	14.2235	13.9677	13.8845	13.6489	14.469	14.1931	13.4694	14.0991	13.9702	13.8004	13.8669	13.7867	13.7635	14.0309	14.1723	13.9826	13.6106	14.5271	14.4	13.5026	13.9507	13.9056	14.0757	14.2925	14.0183	14.1686	13.6872	14.1504	14.6815	14.2761	14.3704	13.6046	13.7797	14.3572	13.6168	14.4479	13.9025	13.9846	13.689	14.3576	14.0988	14.3979	13.9327	13.4062	13.8922	14.4759	14.2379	14.1536	14.3867	13.9721	13.1879	13.7953	14.5947	14.4466	13.7711	14.0536	14.4319	14.5325	14.1289	13.9831	14.385	13.5769	Q9NVZ3	NECAP2	Adaptin ear-binding coat-associated protein 2	Q9NVZ3	NECP2_HUMAN
10.4739	10.7974	11.0669	11.1359	11.115	11.0409	NA	11.2258	11.1065	10.7762	10.9188	10.3171	NA	11.0107	10.9133	10.3251	11.1848	NA	10.985	11.2701	9.47857	9.99067	10.7557	11.3374	11.2356	10.7783	10.5444	11.544	10.9527	10.9103	11.3646	11.2079	10.9683	10.916	10.6729	10.09	NA	10.6879	10.5193	10.4774	11.0305	10.8594	11.4988	10.1788	11.0284	10.5941	11.1951	10.8617	11.4373	10.8561	10.9057	11.0353	11.1524	11.2274	11.0083	10.5629	9.81781	10.6876	10.7155	11.4795	10.2868	10.8483	10.3915	9.93221	10.1153	10.6996	12.0165	NA	11.134	10.6862	NA	11.162	NA	10.9885	11.0736	10.8725	10.3758	10.7941	10.8418	10.538	11.4268	11.0819	10.3565	10.4765	11.0856	10.5001	10.176	11.4543	11.1965	11.4208	10.2551	9.84973	11.1013	11.3855	10.6122	10.2336	10.349	11.184	9.88679	10.8947	11.4305	11.5668	10.7578	10.0371	10.8529	10.9738	10.769	10.8234	10.6086	10.3952	11.2633	10.631	10.4315	11.4942	10.7517	9.48812	10.4081	11.0655	11.4021	10.7053	10.1699	10.9998	NA	10.4962	10.555	11.4778	10.2981	11.2273	11.0964	11.3358	10.9037	10.1394	10.9676	10.7058	11.0171	10.8018	10.739	11.642	10.8794	10.159	Q9NW08	POLR3B	DNA-directed RNA polymerase III subunit RPC2	Q9NW08	RPC2_HUMAN
13.2404	12.3351	12.3497	12.873	11.524	11.4223	11.9873	12.3444	12.7733	11.1564	13.1558	12.7734	11.631	12.9932	11.4188	12.5314	12.4326	12.0098	11.412	12.5419	12.0443	13.2626	12.4098	13.3413	12.2794	11.2591	12.6276	13.3974	12.4209	13.2146	13.0365	11.8581	12.4225	13.0411	12.0715	12.4405	11.1481	11.4986	11.3021	13.0205	11.554	11.3114	12.8759	13.2848	12.6927	12.9249	13.7264	12.0661	12.5625	11.1584	11.2502	11.9357	11.9348	12.6443	11.5308	12.5929	11.5604	12.4344	14.0823	11.6722	11.1239	11.2245	12.0382	12.7511	12.3592	12.6304	13.4066	11.6305	12.4581	11.5071	11.7538	13.8286	12.0032	12.6208	12.8059	11.3175	12.5382	11.2184	11.734	12.4146	12.8443	13.0902	11.7548	13.0207	12.7474	12.4276	11.7034	13.5822	13.4019	14.0257	12.4629	11.2985	13.0217	12.3735	13.009	11.4646	12.8104	12.7158	13.1168	12.3613	11.1486	11.6717	13.1416	12.2997	11.4035	12.5887	11.2407	12.436	11.6363	12.9868	12.2742	11.7863	12.9274	NA	12.6873	12.0126	12.1667	13.3326	12.0508	12.3174	12.5438	12.652	11.8095	12.404	12.8517	13.1051	12.3178	13.7889	13.859	13.5456	13.3865	11.5377	12.985	12.5911	12.7255	13.0682	11.047	13.1711	12.5785	13.1034	Q9NW13	RBM28	RNA-binding protein 28	Q9NW13	RBM28_HUMAN
11.1971	11.2615	11.6022	NA	NA	11.1196	NA	11.4153	11.3601	10.5263	11.4046	10.6013	NA	11.0918	NA	10.3746	12.0202	11.0886	NA	10.8521	11.3304	11.6637	11.4249	NA	11.6856	11.1972	10.6193	11.5923	NA	10.949	10.9251	11.0151	11.328	10.6906	10.659	11.0237	NA	10.3226	NA	11.3	9.92546	NA	11.1825	10.9667	10.994	10.9318	11.5799	12.005	10.882	10.186	NA	10.1733	NA	10.8694	10.2791	NA	10.7109	10.1693	11.4812	10.6781	NA	NA	11.769	NA	9.5318	NA	NA	NA	10.8548	NA	11.1626	10.2004	10.5594	11.5017	11.4285	10.7795	NA	10.6223	NA	11.5033	NA	NA	11.3049	11.416	10.6466	11.6673	11.21	NA	12.0583	10.8241	11.1706	NA	11.2589	11.5577	10.2911	NA	11.2786	10.8114	10.6771	10.918	NA	9.58592	11.7931	10.1455	10.3414	10.5237	NA	11.0678	10.7878	NA	10.8996	NA	11.0203	NA	11.2668	11.6708	12.0095	10.52	11.2145	12.2797	10.9935	10.6127	10.9578	11.0009	11.059	NA	10.5156	11.7531	11.6953	10.7264	11.2802	11.9567	10.9511	10.8679	10.7202	11.7977	11.4198	10.9664	11.3782	11.496	Q9NW15	ANO10	Anoctamin-10	Q9NW15	ANO10_HUMAN
NA	NA	NA	NA	NA	NA	NA	NA	NA	NA	NA	NA	NA	NA	NA	NA	NA	NA	NA	8.6191	NA	NA	NA	NA	NA	NA	NA	NA	NA	NA	NA	NA	NA	NA	NA	NA	NA	10.3551	NA	NA	NA	NA	8.42687	10.1353	NA	NA	NA	NA	NA	NA	NA	NA	NA	NA	NA	NA	NA	9.96372	NA	NA	NA	NA	NA	NA	NA	NA	NA	NA	NA	NA	NA	NA	10.6609	NA	NA	NA	NA	10.1042	NA	NA	NA	NA	9.15818	NA	NA	NA	NA	NA	NA	NA	NA	NA	NA	NA	NA	NA	NA	NA	NA	NA	NA	NA	NA	NA	NA	NA	NA	NA	NA	NA	NA	NA	NA	NA	NA	9.7336	NA	NA	NA	NA	NA	NA	NA	NA	NA	NA	NA	NA	10.3046	NA	9.89521	NA	NA	10.1607	NA	NA	NA	NA	NA	NA	Q9NW61	PLEKHJ1	Pleckstrin homology domain-containing family J member 1	Q9NW61	PKHJ1_HUMAN
12.1905	11.9888	11.6848	12.1237	11.4312	12.1844	12.0419	11.6503	11.9696	11.6405	12.3245	12.3159	11.7099	12.6685	12.1913	12.0097	12.0075	11.8691	12.0834	11.8505	11.6064	12.2329	11.9148	12.5658	11.903	11.5993	11.9364	12.4051	12.2274	12.4674	12.2133	11.9593	11.5633	12.0505	11.4158	12.0222	13.4401	11.676	11.7762	12.1603	11.8696	11.8481	12.2552	12.288	12.0124	11.9266	11.9794	11.6029	11.688	12.412	12.027	11.5575	11.8723	12.2162	11.8448	11.6497	11.7151	12.2004	12.2526	11.8553	12.1266	12.0324	11.6524	12.167	12.0689	11.8832	12.4884	12.0511	11.579	11.8889	11.7556	12.2355	11.3665	12.1675	11.9038	11.7269	12.3739	11.8801	11.9546	11.9771	12.4298	12.0865	11.7926	12.3953	12.1983	11.9988	11.5331	12.3083	12.2962	12.0084	11.8954	11.9295	12.3971	11.762	12.0975	11.834	11.6851	11.9719	11.9308	11.6146	11.7752	11.774	12.5532	12.064	11.7376	12.0477	12.2178	11.6346	12.2446	12.0067	11.7829	11.9833	12.1321	13.1511	11.9145	12.5019	11.4057	12.526	12.1159	12.0321	11.9978	11.9283	11.4823	11.3819	12.1927	12.1743	11.7184	12.216	11.8419	12.0963	11.5839	11.1605	11.9982	12.0009	11.5785	12.1141	11.6765	11.892	11.6106	11.9853	Q9NW64	RBM22	Pre-mRNA-splicing factor RBM22	Q9NW64	RBM22_HUMAN
10.4247	11.5487	11.3457	11.0654	11.3048	10.2806	NA	NA	11.0776	NA	10.8187	10.0132	NA	10.6908	11.4464	NA	10.3316	NA	9.34357	NA	NA	9.04905	10.2827	11.0328	10.0398	10.2118	NA	NA	7.97302	10.1627	9.88886	10.8635	10.3097	10.3198	NA	NA	11.5502	10.4231	10.4611	10.4141	NA	10.4793	NA	10.878	NA	11.6964	10.4053	11.7961	NA	10.6724	11.2026	11.015	NA	11.632	10.7266	NA	10.2415	9.7976	10.5227	9.45049	NA	NA	NA	NA	10.8908	10.6387	NA	NA	10.7469	10.6001	NA	NA	NA	11.62	10.4642	8.97878	11.0313	10.2088	NA	NA	11.3353	11.3187	11.7303	10.7385	11.4448	10.3637	10.7285	10.5425	11.6924	NA	10.9865	NA	11.3845	NA	NA	NA	11.4113	NA	10.7375	NA	NA	NA	NA	NA	10.373	9.65787	11.3437	NA	11.4764	10.59	NA	NA	NA	NA	NA	11.4738	10.3257	10.3697	NA	10.388	NA	10.8685	NA	10.9946	10.2837	11.1715	10.5678	10.5996	10.0362	10.9185	10.8624	NA	10.9657	11.2361	NA	10.9904	11.1462	10.8999	NA	10.9257	Q9NW68	BSDC1	BSD domain-containing protein 1	Q9NW68	BSDC1_HUMAN
13.765	12.827	11.8692	13.2921	12.2743	12.9609	12.7822	13.1463	13.0477	11.8804	14.1074	13.1174	12.334	14.0157	12.8854	12.9009	12.7458	12.9007	12.6678	12.8183	12.4315	14.1924	12.7414	13.6041	12.5673	12.2798	13.1449	13.2864	12.5667	14.0745	13.1717	13.1876	13.1887	12.6148	12.5657	13.0371	11.284	11.7793	12.2703	12.7338	12.4107	12.5544	12.9174	13.9103	11.9452	12.958	13.2277	12.6207	11.5868	12.5483	12.4089	12.1589	12.472	13.0042	12.5773	12.807	13.0506	13.1651	13.4922	12.5111	12.3256	12.5649	12.8068	13.4953	12.7373	12.6612	13.1341	12.0664	12.826	12.5104	12.2827	13.1681	12.5307	12.9006	12.8826	13.4372	13.1295	12.7139	12.1036	12.8287	13.6519	12.935	12.36	13.5583	13.1819	12.7096	12.8596	13.7676	13.7703	13.4711	12.9999	12.4363	13.1487	12.8187	12.7361	12.4726	13.1616	12.9553	13.0245	12.6421	12.8432	12.6153	13.1034	12.9236	13.3522	12.884	12.6957	13.0794	12.7011	12.8027	12.9121	12.6774	12.7404	12.8064	12.7022	14.4224	12.5704	13.6741	12.7487	12.7965	13.324	13.2645	12.3549	12.658	13.4446	13.3939	12.9532	13.4445	13.5154	13.6805	13.3864	12.0625	13.2649	12.8303	12.9874	12.6323	12.6527	13.7771	13.0427	13.7686	Q9NW82	WDR70	WD repeat-containing protein 70	Q9NW82	WDR70_HUMAN
NA	11.4142	NA	NA	NA	11.7686	11.0308	11.1181	NA	NA	NA	NA	NA	NA	NA	NA	NA	NA	10.0337	NA	11.1179	NA	9.7817	NA	NA	10.0461	NA	NA	NA	NA	10.0751	NA	9.7223	11.3848	11.3058	11.0205	NA	10.3004	10.5478	NA	10.2682	NA	NA	NA	NA	NA	10.1081	NA	NA	9.3034	10.5512	10.921	10.2187	NA	NA	10.0013	9.87261	9.74501	10.6938	10.0897	11.3143	9.98962	NA	NA	NA	NA	NA	9.3836	10.3394	10.6799	11.06	NA	10.5417	NA	11.155	NA	NA	NA	NA	NA	NA	9.60964	10.9265	NA	NA	11.0011	9.61729	9.96307	9.08442	11.0329	9.04242	NA	9.93169	10.3703	7.1047	10.7345	11.2057	9.36195	9.23387	NA	NA	NA	NA	13.08	NA	NA	10.107	10.327	10.4987	NA	NA	NA	10.3013	11.1095	10.6522	NA	9.36923	NA	10.2041	NA	11.2881	NA	10.1659	11.0377	8.59664	NA	10.5691	11.0521	NA	9.11846	10.6532	9.98871	10.0786	10.1538	10.5288	NA	NA	NA	10.924	NA	Q9NW97	TMEM51	Transmembrane protein 51	Q9NW97	TMM51_HUMAN
NA	NA	NA	NA	NA	NA	NA	NA	NA	NA	NA	NA	NA	10.163	NA	NA	8.49069	NA	NA	NA	9.22385	11.337	8.77648	NA	NA	NA	9.55894	11.1768	NA	10.7327	NA	NA	NA	NA	NA	NA	NA	NA	NA	NA	NA	NA	NA	NA	NA	NA	NA	NA	10.4366	NA	NA	NA	NA	NA	NA	NA	NA	NA	11.1383	NA	NA	NA	NA	10.1135	9.54409	9.20686	NA	NA	11.1131	NA	NA	10.3983	NA	9.27642	NA	NA	9.59905	NA	NA	NA	9.29063	NA	NA	NA	NA	NA	NA	NA	11.0921	9.96211	8.91704	NA	NA	NA	10.0948	NA	NA	NA	NA	NA	9.83088	NA	10.7704	NA	NA	9.84352	NA	NA	9.78689	10.0432	NA	9.87828	NA	NA	NA	NA	NA	9.99677	NA	NA	NA	9.92657	NA	9.61978	10.0959	10.1477	11.0728	10.6871	10.1371	10.7913	NA	NA	9.66587	10.5656	NA	NA	NA	NA	NA	9.27159	Q9NWA0	MED9	Mediator of RNA polymerase II transcription subunit 9	Q9NWA0	MED9_HUMAN
14.9374	14.5602	14.8867	14.3252	14.3133	14.2839	14.6399	14.4246	14.7447	13.8178	14.5898	14.4818	14.3378	15.3682	14.5436	14.3608	14.5273	14.2649	14.7981	14.5388	14.2471	15.3413	14.2766	14.8093	14.4729	14.3661	13.9576	15.2172	14.3442	15.5372	14.2569	14.4094	14.3771	14.0303	14.6418	14.7533	14.0188	14.4966	14.3981	14.5922	14.3407	14.6973	14.3022	15.0593	14.9772	14.2591	14.6843	14.105	15.2401	14.6807	14.356	14.4005	14.4474	14.3338	14.4422	14.8788	13.9255	14.3033	14.7956	14.9391	14.6372	14.5889	14.008	14.7218	13.9008	14.1245	15.1299	14.4613	14.8342	14.6757	14.0179	14.5528	13.78	14.8022	14.5172	13.9271	14.1334	14.2507	14.8814	13.9314	14.7115	14.5834	14.2447	15.1732	14.4169	14.6215	14.0258	14.7928	15.3398	15.0716	14.1932	14.5423	14.7665	14.2297	14.5364	14.489	14.2539	14.8335	14.0314	13.2551	14.6385	14.3071	15.1982	14.7483	14.4842	14.7819	14.7087	14.5266	14.6488	14.9032	14.5042	15.1475	14.5407	14.8659	13.9658	14.682	13.9688	15.113	14.5742	14.5489	14.2464	14.992	14.385	14.9021	14.9593	14.7684	14.9228	15.0213	15.1279	14.9825	14.6205	13.3231	14.6391	14.8006	15.1159	14.7457	14.5277	15.1068	14.6724	14.9063	Q9NWB6	ARGLU1	Arginine and glutamate-rich protein 1	Q9NWB6	ARGL1_HUMAN
10.3178	12.145	NA	10.6675	13.45	NA	14.329	13.6924	11.5162	14.5159	NA	NA	13.1063	9.76527	13.3493	11.1266	NA	11.9972	13.8871	11.3835	10.8796	11.2684	12.2959	10.7509	12.1336	14.2713	12.01	NA	12.2296	11.0412	11.7691	11.3162	11.3479	11.4348	12.4536	10.9742	14.2563	14.2221	13.7355	11.7837	13.8321	14.491	12.0569	NA	NA	11.3998	10.9926	12.0083	NA	13.235	14.0504	14.2351	13.9213	10.6226	14.067	12.5839	10.8279	11.9089	NA	14.1748	14.5301	14.1626	12.0817	NA	11.3091	NA	NA	13.6705	12.3064	13.919	13.8059	11.0954	13.1894	11.1355	11.3802	11.6239	11.4321	13.9139	13.7107	12.3895	NA	NA	13.6982	NA	10.9932	12.1684	NA	11.1458	11.2649	11.3303	10.6121	14.1094	NA	11.6984	11.4222	14.7221	10.8171	11.2519	11.1407	11.0247	13.6837	14.2514	NA	11.9586	NA	11.5471	14.3767	11.0984	12.8129	11.8293	12.1408	13.509	10.2333	13.7261	10.6782	11.247	12.0435	11.1835	12.0249	12.0899	NA	11.4027	13.2945	12.4373	10.3494	10.9554	12.5986	NA	11.4893	NA	10.9391	13.7485	10.888	12.1118	12.2555	12.7095	13.3839	10.5598	12.6603	10.8477	Q9NWB7	IFT57	Intraflagellar transport protein 57 homolog	Q9NWB7	IFT57_HUMAN
NA	12.0057	NA	NA	13.0774	NA	14.4541	13.6514	NA	14.6274	NA	NA	13.4679	NA	14.3753	NA	NA	11.6006	13.8583	12.0453	10.3863	NA	12.8385	NA	12.3215	14.8061	12.3219	NA	12.2673	NA	10.657	NA	10.7979	NA	12.7489	NA	14.5347	14.5241	14.4275	NA	14.7175	14.0611	12.0952	NA	NA	10.9945	NA	NA	NA	13.762	14.7827	14.7079	14.4503	NA	14.1629	12.8826	8.66726	12.4871	NA	14.5456	14.5805	14.2301	12.1541	NA	NA	NA	NA	14.6438	11.9892	13.8963	13.7363	NA	13.2096	8.73351	NA	NA	NA	14.8355	14.1916	13.1934	NA	NA	14.709	NA	NA	12.1374	NA	NA	12.4059	NA	11.0945	14.4341	NA	NA	NA	15.5864	NA	10.4422	10.8739	10.9722	13.5824	14.3149	NA	13.3205	11.9346	11.6098	14.5304	11.2325	13.7738	9.52214	13.2525	12.919	8.65062	13.9711	11.9449	NA	11.6361	NA	11.8489	12.3526	14.0525	9.58426	14.4466	12.2169	NA	NA	12.7458	NA	NA	NA	10.5354	14.809	11.1158	12.2711	11.8679	13.6738	13.2186	NA	12.3393	NA	Q9NWH7	SPATA6	Spermatogenesis-associated protein 6	Q9NWH7	SPAT6_HUMAN
14.2706	13.8479	13.8571	14.3626	14.2603	13.8584	14.4715	14.581	13.3787	13.9621	14.1485	13.9677	14.5539	13.8519	14.7633	14.3131	13.3211	13.9818	14.3995	13.8229	13.6914	14.0515	13.7247	14.3936	13.913	14.2329	13.7656	13.523	13.8887	14.0808	13.4229	13.6202	13.3657	13.5344	13.7731	13.979	14.6829	14.2413	14.1467	14.0478	14.0738	14.4115	13.8051	14.084	13.6644	13.7292	14.0156	13.7784	13.6971	14.726	14.5289	14.0633	14.4204	13.8453	14.3335	13.8311	13.633	13.8846	13.5558	14.3972	14.5613	14.3064	13.5483	14.0767	13.8002	13.9487	13.4904	14.3374	14.0537	14.4212	13.1567	14.7258	13.3939	13.7391	13.6329	13.5579	13.9801	14.2077	14.4486	13.5885	14.118	13.8409	13.3889	14.2667	13.8896	14.0051	13.7192	13.9359	13.9312	13.4121	13.9609	14.2531	13.8497	13.723	14.5273	14.3207	13.5801	14.2649	13.5826	13.5612	14.3391	14.5842	13.2696	13.944	13.9875	13.9579	14.3716	13.5543	14.2722	13.7995	13.9302	14.493	13.6952	14.7116	13.7101	14.1456	14.0197	14.0605	14.0132	13.8381	14.0561	13.599	14.3281	13.9719	14.2207	14.7872	14.1317	13.8088	14.3919	14.0711	14.1124	13.8077	13.9721	13.9422	13.7551	14.0709	14.3286	13.9832	13.5357	14.4195	Q9NWH9	SLTM	SAFB-like transcription modulator	Q9NWH9	SLTM_HUMAN
NA	NA	NA	NA	NA	NA	NA	NA	NA	NA	NA	11.614	NA	11.7165	NA	10.1853	10.5239	NA	NA	NA	NA	11.5577	10.5129	10.9964	10.2756	NA	NA	NA	NA	11.1823	NA	11.8185	NA	NA	NA	NA	11.2152	NA	NA	10.0754	NA	NA	NA	10.6784	NA	NA	10.0165	NA	NA	NA	NA	NA	NA	NA	NA	10.4947	NA	NA	11.4961	NA	10.5731	NA	NA	11.0576	10.7875	9.42149	9.70016	NA	NA	NA	NA	10.3747	NA	10.6287	NA	11.2763	10.8214	NA	NA	NA	NA	NA	NA	NA	10.7528	NA	NA	11.3733	10.506	11.4095	10.4749	NA	11.3964	NA	11.585	NA	NA	NA	NA	NA	NA	NA	10.6454	NA	11.1035	NA	NA	NA	NA	NA	NA	NA	NA	NA	10.8635	NA	9.99127	11.0947	NA	10.5417	NA	10.8809	NA	NA	NA	NA	NA	11.2032	NA	11.3598	NA	NA	10.8847	10.7197	NA	NA	NA	11.2609	NA	NA	Q9NWK9	ZNHIT6	Box C/D snoRNA protein 1	Q9NWK9	BCD1_HUMAN
10.8248	10.9345	11.4014	10.8497	NA	9.53635	NA	10.8128	10.3275	NA	10.5728	11.1326	9.96435	NA	10.7147	11.0846	NA	NA	10.7768	11.4891	10.3655	NA	10.7756	NA	10.9273	10.7015	10.4128	NA	10.3172	NA	10.92	10.8598	NA	NA	NA	9.21513	NA	11.101	10.547	11.0022	10.902	NA	10.8156	NA	10.4164	10.7438	NA	9.86347	10.5347	10.2568	10.9261	9.90193	NA	10.8936	9.46918	9.6945	NA	11.7114	10.3631	NA	10.4415	10.242	11.4268	10.3137	10.3128	11.7648	NA	10.8334	9.17658	10.8076	10.5379	10.3043	11.6312	10.9188	NA	NA	NA	10.6329	8.91755	10.9961	10.3317	NA	10.7799	NA	11.0805	10.9155	11.0888	NA	NA	NA	11.0255	NA	NA	NA	9.76891	10.4641	9.65473	10.5358	10.9704	10.0645	10.4734	NA	10.6658	10.6468	NA	10.9309	NA	10.6397	10.6527	NA	11.3639	NA	NA	11.1615	11.0869	NA	10.9916	10.8107	10.0736	10.9021	NA	10.4032	11.2984	10.8187	NA	10.3647	NA	10.5852	NA	10.0283	10.5983	10.1454	NA	11.433	10.6918	10.4795	11.3331	NA	10.1266	8.31058	Q9NWM3	CUEDC1	CUE domain-containing protein 1	Q9NWM3	CUED1_HUMAN
10.7643	9.98275	NA	9.74763	NA	10.5731	11.0093	11.0362	10.5333	11.3405	11.5109	NA	NA	NA	NA	10.9744	11.9798	NA	11.2192	10.4404	NA	10.6229	10.9018	NA	NA	11.1372	10.313	NA	11.1636	NA	NA	11.756	10.8114	10.3289	10.1685	11.4335	NA	10.1055	11.0646	NA	11.3101	11.2886	10.5571	10.1607	8.90886	11.0221	10.7335	NA	11.3191	10.5751	11.4078	11.4803	10.9606	NA	11.0414	10.7997	11.7328	NA	NA	9.54866	11.6064	11.5465	11.0088	NA	9.10901	9.53947	NA	NA	10.9315	11.4795	10.7981	NA	NA	11.2299	11.8016	11.3397	9.08148	10.76	11.5212	9.99983	NA	11.5173	NA	NA	10.4314	10.8918	12.0772	NA	NA	NA	11.5177	NA	10.9797	10.3303	NA	11.6046	11.8357	10.0611	NA	10.0717	NA	11.107	NA	11.233	9.72829	11.0129	11.952	NA	NA	9.51124	10.6631	11.0409	10.39	11.6245	11.0048	8.69709	NA	NA	NA	10.456	10.8397	10.3532	NA	10.2569	9.18427	10.9481	10.5176	NA	10.6463	NA	10.4743	11.147	NA	NA	10.3143	11.6531	9.43814	NA	9.58393	9.84437	Q9NWR8	MCUB	Calcium uniporter regulatory subunit MCUb, mitochondrial	Q9NWR8	MCUB_HUMAN
13.1972	12.4982	12.4586	12.5229	13.1084	12.413	13.8682	13.8707	13.4033	13.5345	13.0043	11.9488	13.1786	13.0034	13.5521	12.6335	12.4961	12.118	13.8249	12.7455	12.3179	12.8442	12.533	12.6232	12.2275	13.6953	12.6497	12.7963	13.1593	12.2134	12.8973	12.0993	12.7773	12.327	12.6724	11.8756	13.4493	13.6389	13.3154	11.5402	13.5115	13.6607	12.424	12.9796	12.538	12.5033	11.0522	12.5464	12.4964	13.0066	13.242	13.2545	12.8755	12.2346	13.3306	12.8701	11.4422	12.9788	13.093	13.3698	13.375	13.5186	12.3228	12.1859	12.1809	11.7466	12.6545	13.6838	12.5336	13.0683	13.2072	12.4709	12.8935	11.0612	12.1354	12.4467	11.9842	13.4289	13.1533	13.0508	12.3412	12.215	13.2319	12.3021	12.4605	12.8081	11.3018	13.0201	12.9622	12.7779	12.4237	13.3198	11.6794	12.317	12.7226	13.486	11.6859	12.2307	12.8318	11.0814	13.2518	13.3925	12.763	13.065	12.4172	12.8654	13.2932	12.6747	13.4552	11.948	12.8314	13.4921	12.6377	13.3363	12.6507	12.9693	12.6403	12.7344	12.5622	12.3195	11.7398	13.5754	13.3873	12.9441	12.5435	12.4171	12.6857	12.9991	13.4761	12.9304	12.6218	13.2966	12.4714	12.6735	12.4426	12.8053	13.2039	13.7307	12.9796	13.1271	Q9NWS0	PIH1D1	PIH1 domain-containing protein 1	Q9NWS0	PIHD1_HUMAN
12.029	10.5506	10.3825	12.2035	13.2769	10.8176	11.425	12.1977	13.0401	11.5504	12.2592	11.754	11.173	11.5088	11.5329	13.1234	12.0518	NA	11.8807	10.9828	11.6609	11.3664	11.3211	12.9861	11.8835	11.5597	11.6502	11.3019	10.4176	11.5474	12.1139	11.9306	12.6397	11.2739	11.1383	11.3163	11.6844	12.0149	12.0123	10.3095	12.4019	11.838	11.8757	11.399	10.3913	12.1629	10.6822	11.5848	10.6538	11.8898	12.0154	11.4173	11.9397	11.6694	11.6767	11.5996	11.5133	11.1196	11.3697	11.8097	12.0186	11.5495	12.1467	12.5402	12.134	11.8299	10.8326	11.8094	11.8478	11.8925	12.1588	11.9223	11.3676	10.8704	11.9017	12.3311	12.3205	12.1016	11.5106	11.8633	12.2636	11.9757	11.6358	12.5584	12.3086	11.7875	11.6903	12.4294	11.068	11.6853	11.7678	11.6288	10.9933	12.3934	12.6534	11.5653	11.7331	12.0861	12.136	11.3315	10.9381	12.0745	11.6688	12.1737	11.1744	11.6081	12.1105	12.0209	12.0044	11.6585	11.1801	11.132	11.266	11.8689	12.0869	13.6776	11.116	12.4312	10.6738	10.985	12.2965	12.9294	11.5046	10.4545	12.3481	12.5437	11.4351	11.5026	11.5312	12.3399	11.8901	12.3577	13.0668	11.9862	11.5213	12.262	11.5593	12.7301	11.781	11.7866	Q9NWS8	RMND1	Required for meiotic nuclear division protein 1 homolog	Q9NWS8	RMND1_HUMAN
11.3788	NA	11.1999	NA	12.158	10.3718	11.4397	12.5949	10.4282	11.9429	11.0312	NA	12.3462	11.3528	13.1823	NA	11.728	12.0711	11.7201	11.2798	11.352	11.5329	11.36	9.96688	10.8479	12.479	11.432	11.6271	11.4345	10.7594	NA	11.4978	NA	10.9785	11.7493	NA	NA	12.3331	12.0428	NA	12.4095	12.5154	11.8146	12.3457	11.4739	11.2501	11.4407	10.9458	10.7692	11.7417	12.1259	12.248	11.7202	NA	12.7109	11.2521	11.1251	11.6356	NA	12.09	12.1696	12.3067	NA	NA	NA	10.7401	11.3928	12.2841	11.8804	12.6351	11.2273	10.5293	NA	11.7165	10.9371	NA	10.2535	11.9102	NA	10.956	10.5639	11.8276	11.2641	NA	NA	NA	NA	11.7331	12.2868	NA	NA	11.8712	11.0157	NA	10.7963	12.446	11.2396	11.9098	11.735	NA	11.655	11.8801	NA	10.4821	10.9049	11.7651	12.3292	11.2869	12.1139	10.2551	11.0384	11.9857	NA	12.1246	10.3813	NA	10.1913	10.1329	10.8823	NA	10.9249	11.6073	12.0605	11.3423	NA	11.9829	12.283	NA	11.7351	11.7816	11.6267	11.901	10.4652	11.8944	11.2186	12.2254	12.4243	11.1993	11.0338	NA	Q9NWS9	ZNF446	Zinc finger protein 446	Q9NWS9	ZN446_HUMAN
12.2989	10.9442	11.9442	12.8014	NA	11.7134	NA	10.5387	11.6264	NA	12.025	11.6144	11.882	12.1896	NA	11.8396	11.3321	NA	10.0088	10.6228	10.8032	12.5501	NA	13.3501	11.14	NA	10.9508	12.7392	NA	12.0987	11.6785	12.0429	NA	11.3641	NA	12.1303	NA	NA	10.2064	11.6764	10.0466	9.70459	11.816	13.1085	12.1435	11.4324	12.5071	11.5675	11.6791	NA	10.9398	NA	10.3299	11.5123	NA	10.825	12.334	10.9312	11.9784	NA	11.1711	NA	10.2072	12.2307	11.0483	11.8683	12.7089	9.03731	11.7382	NA	NA	11.0373	10.8515	11.4184	11.2355	11.3666	NA	9.46635	NA	NA	12.6414	11.2555	10.6991	11.8129	11.2415	11.0232	12.1567	11.6955	12.666	11.6924	11.7748	NA	11.9873	9.99054	12.3113	NA	11.604	11.8965	12.5171	11.8942	11.1951	NA	11.8041	11.954	11.7068	11.7521	NA	10.6042	10.3005	11.346	11.0325	10.59	10.5376	NA	11.9742	12.2031	11.5663	12.3691	9.7822	NA	10.8576	11.5963	NA	11.1766	11.665	12.3126	10.9118	10.9506	12.0659	11.8663	11.7821	NA	11.3937	11.4581	11.5004	11.4168	11.5098	10.8058	11.1948	11.9483	Q9NWT1	PAK1IP1	p21-activated protein kinase-interacting protein 1	Q9NWT1	PK1IP_HUMAN
13.1263	12.5946	12.9027	12.2105	13.1871	12.4962	14.0449	13.5116	12.9051	13.7091	13.1726	12.9101	13.4356	12.4671	14.3925	12.8266	12.6573	12.5463	13.5536	12.7212	12.7473	13.5414	12.3235	12.2361	12.523	13.5285	13.3543	13.6767	12.6415	12.6848	12.4242	12.3477	12.6344	11.2259	13.2155	12.3174	13.8361	13.2824	13.3812	11.7329	13.5891	13.8094	12.8517	13.6596	12.4111	12.4988	13.0075	12.3768	12.0372	13.1669	13.4383	13.4969	13.5924	12.9717	13.6488	12.4406	12.1866	12.97	13.5326	13.504	13.6569	13.3364	12.7661	12.4899	13.0936	12.554	13.3659	13.7236	12.6067	13.9307	13.2768	12.9371	13.0413	11.286	12.2053	12.3752	13.1449	13.3868	13.4863	13.0928	12.0397	10.9351	13.3826	12.9469	13.3016	12.6284	12.6114	13.3905	13.7594	12.948	12.4428	13.6433	11.1119	12.5068	13.0352	13.8796	12.5948	12.3044	12.5836	12.4343	13.386	12.9641	13.4793	13.1438	12.533	12.9804	13.5869	12.2365	13.1684	12.1819	12.8643	13.2257	12.6255	14.4851	12.4857	12.3827	12.3538	12.1091	12.2788	12.0516	12.5143	12.9927	13.2114	12.3518	12.7072	12.1226	13.323	13.3431	12.9082	13.6009	13.1859	13.4852	12.2164	12.0976	13.2809	NA	12.9703	13.2828	13.2047	13.3607	Q9NWT6	HIF1AN	Hypoxia-inducible factor 1-alpha inhibitor	Q9NWT6	HIF1N_HUMAN
11.7007	11.461	12.0118	12.9084	12.17	11.2315	11.1138	NA	12.2493	11.5601	11.6728	11.8439	11.6625	11.7853	11.1924	13.2653	12.0017	10.8325	11.8222	11.6842	11.863	12.3101	11.6929	12.7987	11.4169	11.297	12.0256	11.3397	11.7994	12.1447	12.3482	11.9495	12.6159	12.7805	10.9365	11.8376	NA	11.6101	11.5403	11.9535	11.6096	11.7127	11.9246	9.99619	11.844	12.3883	11.9311	11.9546	12.2481	11.4286	11.7804	12.0093	10.7776	12.2575	11.5853	12.0281	12.3838	11.5983	11.3391	11.5449	11.5601	11.4863	11.5141	12.4767	12.5837	12.1354	11.2195	11.8186	11.8261	11.4992	12.1728	12.4069	11.5486	12.486	12.674	12.2103	12.4126	11.5802	12.0588	12.4067	12.9196	12.8862	12.4058	12.2942	12.2538	11.44	11.9374	11.7175	12.4661	11.0817	10.9093	11.7535	12.3989	12.4708	13.0208	11.7794	12.9944	12.4778	11.9929	12.1766	12.0575	10.7192	11.8051	12.1849	11.6518	11.7107	11.525	12.2697	12.5794	11.9573	12.3324	11.4679	12.2279	12.4653	12.3939	12.2632	11.7634	12.2982	10.5206	11.0929	12.3354	12.1906	11.5801	11.714	12.019	11.9219	11.9785	11.5597	11.0107	11.4825	12.2259	11.8763	13.4484	12.102	12.3087	12.1821	11.9233	11.4932	11.6081	11.6281	Q9NWU1	OXSM	3-oxoacyl-[acyl-carrier-protein] synthase, mitochondrial	Q9NWU1	OXSM_HUMAN
12.6493	11.6997	11.894	12.268	12.0842	12.3254	12.5693	12.7875	12.2704	12.2115	12.4024	11.6928	12.3025	12.1119	12.1229	11.3629	11.5868	12.3334	12.3595	11.686	11.5645	12.312	11.7077	12.5265	11.8624	12.0626	12.1829	12.0675	11.2903	12.3012	11.9673	11.7451	12.1289	12.2136	11.5582	12.3878	13.8864	12.4572	11.7093	12.297	12.284	11.7737	11.6008	12.1843	12.525	11.877	12.2605	11.4508	12.2843	12.312	12.1653	11.7636	11.8908	12.2972	12.6528	11.6213	11.9164	11.9687	12.8492	12.1651	11.736	11.8573	NA	12.3358	11.9814	12.0911	12.172	12.1194	12.2166	12.3484	12.3217	11.5917	12.1635	11.8654	12.1664	12.3887	12.4876	12.1576	11.8353	11.0042	12.1399	12.339	12.1259	12.3266	11.6596	12.0095	11.1902	11.9318	12.3155	12.8088	12.0634	11.8259	12.4037	12.1737	11.9215	12.2149	11.8691	11.753	12.2767	11.7139	12.2823	12.1077	12.7392	12.2641	12.2031	11.8203	12.0837	12.0344	11.863	12.0053	12.4357	12.1777	12.3938	12.7809	11.3236	11.609	11.6174	11.7511	12.1231	11.8001	11.6184	12.3054	12.1803	12.3937	12.0757	12.0161	11.8414	12.8025	12.4046	12.5248	10.9445	12.0969	11.6985	11.8415	11.9924	12.587	12.1885	11.9003	12.0481	12.6257	Q9NWU2	GID8	Glucose-induced degradation protein 8 homolog	Q9NWU2	GID8_HUMAN
13.1675	13.3535	13.0791	14.4467	14.0522	12.7861	13.976	13.6532	13.1361	13.8993	13.2461	13.4839	14.1644	12.7246	13.9468	14.1324	13.2487	13.3886	14.1484	12.9938	13.2998	12.672	13.2088	14.5569	13.3511	13.8972	13.6793	12.5966	13.162	13.0687	13.4206	13.868	13.5804	13.9129	13.5645	13.4752	14.4959	13.9877	13.8438	13.4253	13.8541	13.7616	13.2861	12.1401	13.3589	13.2335	12.6249	13.2626	13.0944	13.9316	13.958	13.882	13.6551	13.6135	13.7837	13.4223	14.0768	13.3541	13.5276	13.8276	14.1454	13.8347	13.6309	13.7147	13.8825	13.5135	12.3114	13.9037	13.3499	13.4273	13.7815	13.7254	13.787	12.5965	13.237	13.7753	13.6691	13.7871	13.7054	13.8379	14.7128	13.4369	13.8061	13.4344	13.6209	13.8731	13.869	13.83	12.7385	13.645	13.2167	14.0125	13.2054	13.6202	13.8831	13.7907	13.1642	13.7957	14.0434	12.6638	13.6802	13.6193	12.3311	14.382	13.0853	13.3268	14.0335	13.4822	13.8631	13.4191	13.1031	13.3988	13.5597	13.7401	13.1252	13.6072	13.4059	13.0735	12.8486	13.5963	13.4105	13.0826	13.5932	13.6299	13.4922	14.0293	13.6115	13.3505	13.0841	13.189	13.7287	14.1212	13.3178	13.4396	13.4428	13.875	13.5522	12.8606	13.6494	12.7923	Q9NWU5	MRPL22	39S ribosomal protein L22, mitochondrial	Q9NWU5	RM22_HUMAN
13.8477	13.6135	14.3552	13.4395	14.0594	13.1597	13.6676	13.8258	13.2248	13.0459	13.5071	14.3003	13.5857	13.7569	13.9318	14.261	13.5704	13.8745	13.342	14.3286	14.1454	13.6529	13.8087	11.9773	14.2081	13.8759	13.7145	13.2149	12.6255	13.67	13.4946	10.8467	13.9252	13.4696	13.7543	13.44	14.1176	13.9571	13.4558	14.0463	13.3129	13.8171	14.2369	13.5601	14.4568	14.2565	14.2195	13.8323	14.1249	13.76	14.0742	13.0325	13.0467	14.0315	13.9463	14.0656	13.1635	14.1532	13.4255	13.606	13.9125	13.8527	13.7981	13.3947	13.8302	14.0099	13.1686	13.3764	13.8646	13.8751	14.1273	14.5464	14.5589	14.4517	13.7477	13.0922	14.3176	14.0528	14.4892	13.7084	13.2033	13.6016	13.9458	13.195	13.8073	13.264	13.1778	14.211	13.1362	13.4341	14.0835	12.7591	14.3645	14.6637	14.5078	13.6484	14.3327	14.0919	14.2417	14.4405	13.9368	14.1463	12.4185	13.1476	13.5807	14.1536	13.9823	14.1721	13.8873	13.4209	14.516	13.9259	13.7349	13.3543	14.0257	12.7979	14.0903	13.7703	14.3136	14.1449	14.1925	13.5141	14.0724	13.7837	12.8471	13.9352	13.7071	13.6317	13.4415	14.2287	13.8828	13.5473	13.7711	14.1731	13.8757	13.8463	13.896	14.4905	14.3046	13.6272	Q9NWV4	CZIB	CXXC motif containing zinc binding protein	Q9NWV4	CZIB_HUMAN
12.1275	11.6577	12.4027	11.8851	12.5076	12.299	12.1921	11.8333	12.2846	12.0655	12.5297	12.1972	12.2177	13.0354	10.854	12.623	12.3519	12.2717	NA	12.0924	12.5784	12.833	12.5953	12.8777	12.3566	12.1351	11.9822	13.3114	12.7793	12.5549	13.1265	12.6346	12.8744	12.7169	12.034	12.3453	12.9977	12.4887	12.8969	13.2535	11.8916	12.3025	12.1625	13	12.5828	12.8166	12.9074	12.7041	12.4306	12.2296	12.2521	NA	NA	11.9958	12.026	11.7206	12.3805	13.0266	13.0918	12.3567	12.2269	11.8928	12.4837	12.5328	11.3283	11.9532	13.5042	12.7034	12.5817	11.4249	12.2378	12.9013	12.0375	12.0037	13.0578	12.6114	12.015	11.8142	12.5288	12.4935	12.6642	13.0289	12.2195	12.6991	12.6955	12.5525	12.196	12.3028	13.1545	13.0404	12.0346	12.7063	13.1332	12.39	12.7292	12.0072	12.5437	12.4956	12.3916	12.4688	NA	12.3402	13.6378	12.1056	12.2533	12.3541	12.012	12.3775	12.3492	12.0691	12.2343	12.6824	11.6686	NA	12.6037	12.2971	12.2969	12.4581	12.5517	12.5146	12.7063	12.6143	12.3114	11.9443	12.3534	12.7635	12.1045	13.0589	12.6477	12.6998	12.9384	12.0584	12.9629	12.8028	12.5064	12.2564	12.1138	12.9866	12.2652	12.5087	Q9NWV8	BABAM1	BRISC and BRCA1-A complex member 1	Q9NWV8	BABA1_HUMAN
12.2059	11.8181	11.0231	11.6079	NA	12.6656	11.692	11.9498	12.2928	10.8107	12.444	12.8824	NA	11.3995	11.1992	11.4366	12.344	12.0687	10.3524	12.8523	11.7132	11.8094	12.2089	11.3082	12.343	11.751	11.7412	12.0228	11.4367	11.5904	NA	12.193	11.5943	12.1913	12.1347	11.6407	10.9301	11.3442	12.03	NA	11.744	10.7529	12.7233	12.3395	11.5568	12.162	11.5674	12.023	12.2953	NA	12.164	11.3097	NA	12.7817	11.0358	11.5434	11.958	13.371	11.5088	11.2295	10.9659	9.491	11.901	12.0972	12.5297	12.5629	NA	11.3932	11.8391	11.4992	12.067	11.1419	10.8027	12.5126	12.1429	11.7118	12.3401	11.4508	NA	11.6851	11.5161	12.7933	11.8823	12.2748	12.7517	12.1182	12.6836	12.7032	12.4197	11.9243	12.7434	11.099	12.252	12.3299	11.4564	10.1546	12.0785	12.6259	NA	12.8228	NA	11.4853	NA	11.9775	12.6536	12.859	11.1126	11.7052	11.9751	12.0653	12.0056	10.7294	12.8024	NA	12.6199	10.9046	12.2186	12.2432	12.1813	NA	12.8013	11.6901	10.2794	11.2875	12.0872	12.0161	12.3722	11.7205	12.5814	12.635	11.4316	12.5183	12.4678	12.0627	12.243	12.0946	11.4773	13.2916	11.9351	12.1991	Q9NWW5	CLN6	Ceroid-lipofuscinosis neuronal protein 6	Q9NWW5	CLN6_HUMAN
NA	10.6721	10.2603	10.5842	10.916	10.7723	NA	8.72305	10.0665	10.7149	10.5233	NA	NA	10.3134	10.9048	NA	9.76958	NA	10.0048	10.604	10.6238	NA	NA	11.3005	10.6445	11.0523	10.3694	11.1141	10.4076	11.599	10.2768	10.1326	10.178	10.9645	10.5969	NA	10.6131	10.9419	10.9651	10.6242	10.6925	10.8434	NA	NA	NA	9.32411	NA	NA	NA	10.6036	10.7849	10.7123	10.2161	11.567	10.3868	10.6218	10.44	9.85294	10.7604	11.2927	10.1586	NA	NA	9.88536	10.216	10.1535	10.4016	NA	11.1967	10.5767	9.46961	9.9921	NA	NA	10.4137	9.60826	9.7986	9.42081	NA	10.3253	10.2236	NA	10.6933	11.1364	10.5837	10.8048	10.0077	10.2559	10.4996	11.5245	NA	NA	NA	NA	9.84329	11.0439	9.70159	NA	11.6644	10.1055	NA	10.2332	11.3186	NA	9.34012	10.5119	NA	10.19	11.2506	NA	11.6685	10.618	10.3092	NA	10.334	10.0066	10.7055	10.1666	NA	10.3502	9.96658	9.43119	10.1337	10.3905	10.7299	9.11405	10.9097	11.001	10.2971	NA	10.28	9.28732	10.0837	10.4439	11.2646	NA	10.4365	12.1479	10.9833	9.20117	Q9NWX5	ASB6	Ankyrin repeat and SOCS box protein 6	Q9NWX5	ASB6_HUMAN
11.0943	10.7081	11.989	12.075	11.8128	10.9292	11.5125	11.7642	11.5413	11.3427	11.0259	11.0411	12.5085	12.2706	11.843	12.0972	11.8347	11.4565	11.3011	11.2788	11.4803	11.9511	12.1965	12.439	11.2635	11.5376	11.5442	11.814	10.9188	12.13	12.1557	11.3034	11.8856	11.4069	11.6837	11.5246	13.3862	11.5765	11.6326	11.0669	10.9984	11.1883	11.6392	10.9677	11.2834	11.8816	10.9491	10.6765	11.1716	11.2337	11.3493	10.7224	11.7635	10.7574	11.7549	11.2401	10.4011	11.3394	11.9247	11.3872	11.5195	11.203	11.542	11.946	10.7232	10.7332	11.2397	11.6141	11.4821	11.3427	11.8013	11.6987	NA	11.7786	11.2954	10.9585	11.2102	11.3184	11.3837	11.3746	12.1705	12.0317	11.9063	12.041	11.061	11.573	11.4107	11.3877	11.8418	11.8231	11.5543	11.453	11.9252	12.1073	11.8608	10.8279	11.7804	11.7916	11.4311	11.4085	11.6193	11.1042	11.2335	11.1986	NA	11.5262	11.0083	11.9692	11.7581	10.1701	11.0343	10.8875	11.5325	11.6047	11.6308	11.3095	11.0024	12.3505	11.5565	10.631	10.7508	11.4586	11.6051	11.4676	12.2101	10.3985	11.6268	12.0209	10.5432	10.7774	11.373	11.4309	11.9065	11.6387	11.6916	12.1473	11.2283	11.2385	11.5789	11.3293	Q9NWX6	THG1L	Probable tRNA(His) guanylyltransferase	Q9NWX6	THG1_HUMAN
12.6291	12.7868	11.853	12.7591	12.6956	11.8178	12.4336	12.7273	12.1586	12.6777	12.8081	12.599	13.0533	13.2236	13.3376	12.3939	12.5378	13.1442	12.4399	12.7831	12.3296	13.1781	12.6432	12.6829	13.0323	12.835	12.5306	13.2698	12.469	12.9382	12.7687	12.5864	12.4197	12.4037	12.83	12.3038	13.3018	12.3248	12.3082	13.1241	12.8266	12.7401	13.2718	13.1315	12.2623	13.1996	13.3189	12.5064	12.447	12.823	12.5475	12.9095	13.0106	12.8441	12.7197	13.0588	12.6121	12.7955	13.614	12.7978	12.7807	12.4693	12.6114	12.0172	12.1404	11.9724	13.25	12.5065	12.8188	12.9029	12.1907	12.59	13.0004	12.7305	12.9904	12.3948	12.8933	11.5343	12.718	12.6648	12.716	12.427	12.3882	11.8872	12.4231	12.2896	12.0562	13.279	13.3134	13.5853	11.6142	12.6957	12.9914	12.8725	12.049	12.4498	13.0385	12.5717	13.7884	12.437	12.7365	13.0317	13.0394	12.3898	12.5297	13.1282	12.8616	12.9236	12.6846	12.5535	12.6387	12.9685	12.701	13.3165	12.2162	13.6031	12.7097	12.5933	13.137	12.8948	13.2562	11.9662	12.761	12.6532	12.1025	12.2954	13.003	13.4728	12.7728	13.4532	12.9853	12.0706	11.977	12.0471	12.8836	13.256	13.0401	14.0581	12.6594	12.968	Q9NWY4	HPF1	Histone PARylation factor 1	A8MVJ9;Q9NWY4	HPF1_HUMAN
11.8809	12.4133	11.353	NA	12.6035	11.7628	13.0541	12.6695	12.2365	13.2004	11.513	12.319	12.1899	12.3043	12.9898	12.0366	12.3256	11.7364	13.0974	12.1581	12.5408	12.5588	12.1462	11.3214	11.4869	13.1715	12.4591	10.9931	12.2061	12.3248	11.7095	11.5595	11.8724	12.3112	12.5718	12.3693	13.0366	12.7601	13.0488	NA	12.3063	13.2246	11.7828	12.5762	11.5761	12.5086	11.8956	12.7516	12.5075	12.7827	12.9181	12.9216	12.7569	12.3544	13.4734	12.6121	11.5345	12.0933	11.8313	13.4884	12.5871	12.2123	11.9849	11.9081	12.7993	12.0416	11.5289	NA	12.4257	12.1328	12.7191	11.7079	12.8305	11.6498	12.4605	12.7535	11.5809	12.4486	12.8354	12.3035	NA	11.9688	12.5441	11.7127	11.5548	12.8077	13.0952	11.5725	12.4204	11.53	11.627	12.0406	12.0462	12.0115	11.4119	13.0108	11.4514	11.6769	11.6488	12.5297	12.6061	12.2263	11.443	12.6487	11.9293	12.2651	12.9465	11.8029	12.164	11.431	12.7411	12.9894	12.1193	NA	12.2566	11.4333	12.3809	10.8785	12.0499	12.3755	11.7475	12.4836	12.046	12.8487	11.5505	11.2531	12.2888	NA	12.4391	11.7363	12.2623	12.2428	11.7174	11.5373	11.8035	12.4647	12.7551	NA	11.78	12.1716	Q9NWZ3	IRAK4	Interleukin-1 receptor-associated kinase 4	Q9NWZ3	IRAK4_HUMAN
10.8724	12.04	12.6201	11.298	12.4422	11.7508	13.0587	12.1167	10.852	13.2797	NA	11.9201	13.2044	11.9397	13.2803	11.968	12.2158	12.5078	13.2334	12.325	12.3799	NA	12.2666	12.1977	12.5962	12.8555	12.5102	11.3623	12.2341	11.6023	11.7889	11.8517	11.9456	11.6864	12.2134	12.8588	13.0931	13.1769	12.9374	12.4595	12.4641	12.9881	12.4165	NA	12.4607	11.9369	12.1977	11.984	12.5339	13.3433	12.8411	12.9472	12.8863	12.332	13.183	12.5197	11.9293	12.2792	12.1507	13.2107	12.8951	13.1417	12.1335	9.9999	11.6922	12.0845	NA	12.8727	12.8043	12.8573	12.732	11.5995	12.8164	11.7727	11.4706	11.9388	11.4228	12.8153	13.0632	12.2925	11.5869	12.2686	11.9592	11.2608	11.7052	12.4036	12.3499	10.9894	11.0635	12.0954	11.5015	12.9631	11.2908	12.0272	11.086	12.7325	12.2511	12.481	11.5942	11.8381	13.1031	12.8728	12.0617	11.9731	12.1548	12.5774	13.0273	12.8265	12.9854	12.3699	12.079	13.2529	12.3354	13.1887	12.2989	12.071	12.6768	11.6459	12.4065	12.2877	11.4256	10.8138	12.747	12.3014	11.7216	11.654	12.3688	12.3766	10.941	11.9482	11.9031	12.4585	12.0166	12.4977	12.6308	13.0233	13.2952	12.0798	12.3075	11.3264	Q9NWZ5	UCKL1	Uridine-cytidine kinase-like 1	Q9NWZ5	UCKL1_HUMAN
NA	NA	NA	NA	NA	NA	NA	10.2877	NA	10.5195	9.53344	NA	NA	10.3729	11.4258	10.2623	NA	NA	NA	9.60686	NA	10.353	NA	NA	NA	NA	10.9296	NA	NA	NA	NA	NA	10.097	NA	NA	NA	NA	9.70002	NA	9.7196	NA	NA	NA	NA	NA	NA	10.9973	NA	NA	NA	NA	11.3529	NA	11.2934	NA	NA	NA	NA	NA	NA	NA	NA	NA	NA	10.1731	8.58039	NA	NA	10.7736	NA	NA	NA	NA	NA	11.0873	NA	NA	10.4282	NA	NA	NA	9.78922	NA	NA	11.4992	NA	NA	9.55762	NA	NA	NA	NA	NA	NA	NA	10.3283	NA	NA	NA	NA	NA	NA	NA	NA	NA	NA	NA	NA	NA	10.9316	10.5612	9.92242	10.9459	NA	NA	NA	NA	NA	NA	NA	NA	NA	NA	10.7205	NA	10.6236	NA	NA	10.6091	NA	NA	NA	9.80772	NA	NA	NA	10.2446	NA	10.6528	NA	Q9NX01	TXNL4B	Thioredoxin-like protein 4B	Q9NX01	TXN4B_HUMAN
15.3458	11.9073	NA	NA	11.8922	14.2342	NA	12.861	14.9848	12.2537	15.6964	NA	10.8126	NA	11.6266	13.5369	12.9252	NA	NA	11.9259	11.1364	15.6517	12.2681	NA	12.3605	NA	12.0762	12.836	11.77	NA	NA	14.7674	13.1463	13.8242	NA	NA	12.1747	12.5494	11.4717	NA	11.6638	12.7044	13.1026	15.8585	NA	9.32792	NA	12.3722	NA	NA	11.9781	NA	12.9276	NA	NA	12.5012	14.1163	NA	13.7768	12.8893	11.962	11.2954	NA	NA	NA	NA	12.5123	NA	12.4594	12.7255	12.4484	13.638	11.7505	NA	NA	13.9681	NA	12.1664	NA	11.5365	NA	11.649	NA	NA	NA	11.3821	14.383	14.7736	15.3509	13.6457	NA	12.1333	NA	11.8968	13.4164	12.1246	NA	NA	NA	NA	11.3023	NA	12.534	12.5795	13.986	NA	12.7339	12.9022	13.0475	NA	NA	14.3163	NA	13.4685	NA	13.6855	11.5159	NA	12.5794	12.2621	13.8717	15.0226	12.6186	11.8578	NA	NA	13.008	13.6416	15.8241	14.5375	NA	12.506	11.9572	11.882	NA	11.0863	11.8757	15.0785	NA	15.7083	Q9NX02	NLRP2	NACHT, LRR and PYD domains-containing protein 2	Q9NX02	NALP2_HUMAN
11.2551	12.0656	11.9719	NA	12.3006	12.0344	11.9111	12.1225	10.687	12.4649	11.4921	13.1377	11.8494	9.36132	12.7134	12.5146	12.4471	11.9505	11.9198	12.0827	12.466	10.9724	12.3985	9.83914	12.512	12.0085	12.1665	NA	12.2878	NA	12.8964	12.4233	11.7701	12.2208	12.0584	11.5048	11.854	12.0842	12.1372	12.4918	11.9506	12.85	12.0883	11.2738	12.2712	11.7434	12.1795	12.4989	12.2628	12.5738	12.0382	11.4987	11.8187	12.8189	12.5113	12.322	11.8189	12.2609	12.9844	12.4817	12.3912	12.0811	11.8688	NA	12.6636	13.1688	NA	11.9346	12.3787	12.3397	12.1306	11.919	12.824	NA	11.9977	12.1959	12.8553	12.6242	12.5838	12.2848	NA	12.7138	12.0545	10.2549	13.3618	12.2797	12.143	12.5687	11.3589	12.9955	12.6233	12.1772	10.5929	12.182	12.3311	11.5788	11.463	12.589	12.0486	12.3506	11.8017	12.8814	10.7991	12.5374	12.4494	12.0679	12.3291	12.4059	12.609	11.7506	12.4273	11.3342	12.0878	12.3311	13.2952	11.856	12.7619	9.28883	12.0378	12.5898	12.1862	11.656	12.0887	12.1155	NA	13.0861	12.4821	12.9984	11.6815	12.6517	11.7711	11.9667	12.4112	12.574	12.0371	12.1603	12.6666	11.3733	11.9378	11.8787	Q9NX05	FAM120C	Constitutive coactivator of PPAR-gamma-like protein 2	Q9NX05	F120C_HUMAN
10.6312	9.86191	NA	NA	8.52522	8.75329	11.6156	11.0492	10.1706	10.0597	9.5951	NA	9.88033	11.2895	11.2673	10.0575	10.4603	NA	NA	10.487	10.5612	9.8199	10.3023	9.85899	9.77326	10.2053	10.6224	NA	9.12431	8.25264	NA	10.0932	8.93055	9.15687	10.1681	10.2954	10.0041	9.64382	10.4971	NA	9.70997	9.52006	9.11936	NA	10.0457	10.3321	9.99384	9.88206	NA	9.38472	10.7342	7.69692	10.0814	9.8205	NA	9.70909	9.52514	9.29816	NA	10.2687	10.4264	NA	NA	9.31206	8.61963	9.79564	NA	NA	11.143	10.3186	8.54067	10.5793	NA	10.0141	9.21849	9.64025	9.53782	9.98925	NA	9.59681	10.1404	NA	NA	NA	7.59402	9.6346	NA	10.0733	NA	NA	10.7719	8.71315	NA	NA	NA	10.1928	9.26315	9.98726	NA	9.32208	10.4652	10.5477	NA	9.83758	9.4498	10.0039	NA	NA	NA	9.53148	10.3395	NA	9.74109	9.96219	10.1278	10.1385	10.0517	9.66117	10.8944	9.59067	10.45	10.4394	9.25491	9.19506	10.913	10.5037	10.0878	NA	9.69676	10.4174	NA	10.1532	10.4692	9.79083	9.88215	NA	9.74486	10.5804	NA	10.8374	Q9NX08	COMMD8	COMM domain-containing protein 8	Q9NX08	COMD8_HUMAN
12.2495	12.4487	12.7062	14.1878	13.1082	12.8257	13.2942	13.1675	12.6908	12.8133	12.9048	13.168	13.5931	12.8849	13.064	12.8222	12.5011	13.3118	12.9097	12.7229	13.7177	11.909	13.4219	13.5885	13.0696	13.4759	13.2112	11.6299	12.8349	12.9012	11.8833	12.8471	12.9505	12.2272	12.3374	13.2102	13.0237	13.6646	13.0901	10.1314	13.2307	12.7503	13.2595	11.7247	12.6257	12.5289	12.2761	12.8656	12.8289	12.8799	13.2152	12.3344	12.8107	12.9178	13.1326	13.0309	12.092	13.1288	12.1747	12.8947	13.3352	12.5906	13.2307	12.9836	13.344	13.4614	NA	13.4615	11.9957	12.9277	12.7108	12.5001	13.6614	12.6642	13.1363	12.4775	13.4502	13.2848	13.3957	13.7798	14.1859	13.291	13.3669	12.4191	13.1737	13.2034	11.5368	11.1172	10.0332	12.4983	13.3963	13.3241	12.413	12.0719	13.3005	12.6255	13.2167	13.2284	12.8917	13.077	12.7927	13.2367	10.753	13.6707	11.9509	12.4616	13.1873	12.8872	13.4134	12.6422	13.1172	12.8296	12.9438	13.2025	13.361	12.3251	13.4119	13.2435	12.943	11.8033	13.1785	13.0702	13.3464	12.3472	12.9911	13.8268	13.0671	12.0729	12.823	11.3209	13.7223	13.6801	13.3935	12.8856	12.9598	13.0917	13.6511	11.2782	13.0281	12.5691	Q9NX14	NDUFB11	NADH dehydrogenase [ubiquinone] 1 beta subcomplex subunit 11, mitochondrial	Q9NX14	NDUBB_HUMAN
12.5195	12.6867	12.4272	13.2063	12.6783	NA	12.9483	12.2864	11.7595	12.7148	12.6914	12.7029	12.5708	11.2039	12.687	12.7908	12.2492	11.3613	13.161	12.5494	12.462	11.8621	12.9103	13.3943	12.4519	13.1488	12.4996	NA	12.3891	12.4559	11.1212	12.954	12.5392	13.1837	12.6719	12.5579	NA	12.835	12.3998	10.7491	12.7542	12.1433	12.5787	11.4517	11.9791	12.3001	11.4604	11.5325	12.0267	12.0178	12.9692	12.4262	12.9893	12.9844	12.9357	12.6756	12.3221	12.3272	12.8566	13.1186	12.813	12.0866	12.5507	12.5535	12.8941	12.3696	11.5331	13.0559	12.6552	12.2809	12.8123	13.0657	12.6853	12.0187	12.423	11.7633	13.1297	12.7948	12.7928	NA	13.5668	12.8025	13.0754	12.3835	12.8587	12.5721	12.4731	12.9773	11.1943	12.7941	12.0041	12.7891	11.1046	12.3825	12.5972	12.4731	12.3696	12.7189	11.9961	11.4859	12.2129	12.622	10.9184	12.6783	11.7149	12.4702	12.536	12.6302	12.5956	12.8879	12.5567	12.0859	12.4623	13.2134	11.9545	12.2201	12.5991	12.0139	11.4836	12.2147	12.4733	12.7439	12.9918	11.5852	12.4272	12.9743	12.2336	13.0122	12.5769	12.6961	12.7702	13.19	12.4756	12.4283	12.4536	12.7104	12.4573	11.9163	12.2078	12.1865	Q9NX20	MRPL16	39S ribosomal protein L16, mitochondrial	Q9NX20	RM16_HUMAN
14.167	14.7445	15.74	14.9539	13.3458	15.1561	13.7018	14.0707	14.0565	13.568	13.9372	15.0255	13.3989	14.5979	13.4076	15.949	14.5419	14.4574	13.9949	14.4146	13.6044	13.7961	14.808	15.4005	14.7677	13.3564	15.0833	14.7406	14.5248	14.7119	14.9405	14.6301	14.609	15.2732	14.9128	15.0474	13.4086	13.464	13.5479	15.5594	13.596	13.1072	14.9779	14.0506	15.6412	14.9779	14.6925	13.9301	14.9243	13.8181	13.5507	13.242	13.6726	14.2843	13.2869	14.5082	14.618	14.7017	14.5018	13.516	13.3322	13.8682	14.4938	14.2387	14.1232	14.6061	14.8986	13.6349	14.362	13.8353	14.2675	15.6218	13.9796	13.1804	14.5089	14.5447	14.5568	13.8828	13.3502	13.8721	15.1388	15.5015	13.8361	14.99	15.2814	14.395	14.631	14.7493	14.4284	14.8739	14.4064	12.2963	13.9194	14.3231	15.9514	13.1329	15.4946	15.2428	14.3812	14.3205	13.2096	14.3294	14.302	14.0016	14.8707	14.7627	14.0013	14.7586	14.4432	15.2911	14.0769	13.9478	15.3097	13.4216	14.8306	14.3281	14.2507	15.0205	14.3741	14.4489	14.2072	14.173	14.1138	14.3456	14.4609	14.4416	14.4299	14.6807	13.7995	14.8676	14.4751	12.9908	15.1184	15.1228	14.7512	14.6396	13.8421	13.8708	14.6744	14.224	Q9NX24	NHP2	H/ACA ribonucleoprotein complex subunit 2	Q9NX24	NHP2_HUMAN
9.6306	NA	10.9181	NA	10.5421	NA	NA	11.4526	11.5348	9.49952	NA	NA	10.8457	10.6496	10.3042	NA	10.5062	NA	NA	9.24896	NA	10.2665	9.20103	9.71089	10.0653	10.1524	9.67694	10.1064	NA	10.4364	NA	NA	NA	NA	NA	10.247	NA	10.8674	10.724	NA	9.38232	9.34931	8.30556	11.4045	10.6627	NA	10.766	NA	10.7523	10.4089	11.2477	NA	9.93528	NA	10.7366	9.99996	NA	NA	10.8	11.4676	10.051	10.1234	NA	10.002	NA	NA	9.76143	NA	9.5637	11.0329	NA	10.2361	NA	10.7823	9.25873	NA	NA	9.85169	10.2918	NA	NA	NA	NA	8.66446	NA	9.4356	NA	10.989	10.0033	10.0549	9.74524	NA	11.5149	NA	10.2744	11.3274	10.0456	9.78891	11.1197	NA	10.6139	NA	8.99449	NA	8.03663	10.1601	NA	NA	10.344	9.04206	NA	10.2655	NA	NA	10.2547	9.05455	8.48167	9.4467	NA	NA	NA	10.173	10.6862	10.0327	9.37422	9.86411	NA	10.7029	11.6541	10.673	NA	NA	10.0262	10.1545	10.5925	NA	10.4802	NA	10.3302	10.7211	Q9NX38	ABITRAM	Protein Abitram	Q9NX38	ABITM_HUMAN
14.4205	14.2867	14.9769	15.1477	14.5169	14.2314	14.47	14.2515	14.1297	14.597	14.6292	13.8641	14.5925	14.2579	14.5606	14.1679	14.4035	14.7853	14.4935	14.2975	14.526	13.7703	14.3875	15.0393	14.4945	14.4805	14.457	13.7259	14.2837	14.1535	14.5507	14.5126	14.3094	14.7714	14.1227	14.252	13.9727	14.8523	14.464	14.7291	14.4667	14.336	13.8958	13.6768	15.067	14.6383	13.8029	14.1267	14.8556	14.5183	14.6786	14.2759	14.3866	13.944	14.4141	14.1937	14.8648	14.127	13.5311	14.4712	14.6103	14.1055	14.1028	14.2143	14.0425	13.7756	13.5656	14.374	14.5817	14.3157	14.453	13.7084	14.7458	13.9239	14.3894	15.142	14.0417	14.679	14.6411	14.233	15.3073	14.4453	14.8707	14.2443	13.757	14.7282	14.9844	14.4881	13.4592	13.6304	13.8272	14.4376	13.5335	14.3309	14.0883	14.2392	14.836	14.6963	15.307	13.5535	14.5424	14.3647	13.7418	14.9847	14.4651	14.2228	14.4345	14.4765	14.66	14.0802	14.4335	14.0225	14.3534	14.5091	13.4563	14.8378	14.6194	14.4775	14.125	14.1382	14.4818	14.3076	14.2855	14.1667	14.0599	14.2939	14.5792	13.6472	14.1805	14.3075	13.675	14.6016	15.0265	14.4812	14.5351	14.7722	14.5828	14.604	14.4245	14.4331	Q9NX40	OCIAD1	OCIA domain-containing protein 1	Q9NX40	OCAD1_HUMAN
13.4586	14.0409	14.4031	13.8881	12.8545	13.3309	12.2706	13.0634	13.5878	12.5592	13.2305	14.7815	12.3096	14.0185	12.4996	14.4991	14.1126	13.9719	12.6089	14.0392	13.629	13.4671	13.1493	13.2983	14.0486	12.4133	13.7688	13.9015	13.5133	14.1789	13.151	11.3347	13.7232	13.965	13.9806	13.3324	13.9341	12.5037	13.16	13.8495	13.1296	13.1618	13.9971	13.3549	14.3179	14.3741	13.8468	13.6784	13.9195	12.4869	13.4756	12.0759	12.4666	14.6867	12.8137	14.1698	13.5621	14.0957	14.6374	13.1724	12.571	13.0283	13.5394	13.5812	14.2571	14.5836	13.8926	12.4608	14.2626	12.84	13.3257	14.6162	12.775	14.2582	14.3819	13.2668	14.8981	12.9053	12.3793	13.1104	13.1522	13.624	13.1301	13.5773	14.7783	13.0597	13.301	14.1996	13.2652	14.6265	13.7727	12.2901	14.1156	13.8681	14.8526	11.5962	14.1074	13.4138	13.9048	13.8833	12.4457	13.1982	13.7108	13.5343	13.3339	14.0415	13.2393	13.5957	13.4203	13.4062	13.6075	12.3608	13.7321	13.3699	13.7291	13.7508	13.7497	14.9805	13.9145	13.8155	13.551	13.7778	12.9788	14.0316	13.8448	13.8699	14.1057	14.5726	12.3299	13.8846	13.621	13.321	14.1436	13.6379	13.8939	14.0704	13.2908	13.8276	13.8498	13.569	Q9NX46	ADPRS	ADP-ribose glycohydrolase ARH3	Q9NX46	ADPRS_HUMAN
11.5352	10.7799	11.7177	11.2084	NA	10.5324	10.9837	NA	11.2497	10.9074	11.6895	9.94197	NA	NA	11.6414	11.2305	NA	11.0862	11.3516	NA	10.9203	11.4147	11.1739	11.0684	10.5093	11.0371	11.3266	11.4724	NA	NA	NA	10.9539	10.6673	10.9854	10.5771	10.6508	NA	11.1979	11.0037	NA	10.9161	10.8734	11.1898	NA	11.5728	NA	11.2669	10.621	11.5837	NA	11.4084	NA	NA	10.8842	11.336	NA	11.465	NA	10.9129	10.5277	11.9293	11.3914	11.1473	NA	11.6997	10.5843	NA	12.1339	10.9208	11.2604	11.2993	11.2923	NA	NA	10.9337	11.1721	10.9242	11.5825	NA	10.7074	11.8471	12.1971	11.8068	11.0446	11.5432	11.0192	11.1283	11.4017	11.1358	11.7417	11.248	11.4773	11.2499	NA	11.7705	NA	11.1754	11.5966	11.5921	11.7634	11.1374	10.9909	11.4241	11.7011	11.3394	11.1684	11.5379	11.5239	12.2052	NA	11.2617	NA	10.4643	12.4391	10.6586	11.8915	11.3209	10.1995	11.8695	10.907	11.6709	10.9253	10.6393	NA	11.0481	11.3329	11.4985	11.3598	11.0748	11.2031	11.3452	11.6893	11.1439	11.3518	12.1887	NA	11.2144	11.8741	10.2552	11.0028	Q9NX47	MARCHF5	E3 ubiquitin-protein ligase MARCHF5	Q9NX47	MARH5_HUMAN
NA	12.7578	NA	12.5277	NA	NA	12.7642	NA	NA	13.1279	NA	12.6179	12.301	12.7369	12.6685	NA	11.722	NA	12.722	12.9605	12.6906	12.6117	NA	12.9686	NA	12.713	NA	13.0958	NA	12.7344	11.8958	12.5475	12.9589	12.3147	12.2991	12.7646	NA	12.079	13.2044	NA	12.7621	NA	12.7445	NA	NA	NA	NA	12.0917	NA	NA	NA	13.3248	12.2235	11.8045	12.6507	12.481	12.7878	NA	NA	13.0374	12.8226	NA	NA	12.4991	NA	11.6352	NA	13.3636	11.9371	NA	12.101	NA	13.6819	NA	11.929	12.3383	11.9283	NA	NA	12.615	12.5573	NA	12.9885	12.8097	12.4522	12.453	12.7087	NA	NA	12.1568	NA	NA	NA	12.9224	NA	12.618	NA	12.0771	NA	NA	NA	12.2413	12.2506	NA	NA	12.8252	12.9923	12.1008	13.0342	12.169	12.9436	NA	12.6502	NA	NA	11.8834	NA	13.0142	NA	NA	NA	11.8987	12.7045	12.2708	12.5449	NA	12.3247	NA	NA	11.66	NA	12.4839	NA	NA	NA	NA	12.6529	NA	NA	12.0234	Q9NX57	RAB20	Ras-related protein Rab-20	Q9NX57	RAB20_HUMAN
12.3224	12.7028	13.1461	13.3529	NA	13.1318	NA	13.9787	12.356	11.4465	12.4564	12.7404	NA	13.2811	11.2893	12.8881	12.2425	NA	12.7747	11.773	NA	12.9637	12.2563	13.7934	11.6486	NA	11.7977	12.4708	NA	13.2444	12.8397	12.4068	11.5694	13.0064	NA	11.6464	NA	NA	13.0651	13.2567	NA	12.4632	12.6268	12.4809	13.2562	12.3872	12.4414	11.9827	12.6744	11.0128	NA	NA	NA	12.4193	12.4196	13.8316	12.2683	NA	13.5676	NA	12.675	NA	NA	13.2513	12.353	12.3947	13.306	NA	NA	NA	NA	12.7184	NA	12.3845	12.7943	11.8323	12.2036	11.4356	12.3748	NA	13.1975	12.1348	NA	13.6027	12.799	12.2621	12.6053	12.7806	12.323	13.7084	NA	NA	12.5922	NA	12.9907	NA	12.9174	12.8304	12.4287	NA	NA	NA	12.1116	NA	13.104	12.8753	NA	13.0107	12.5555	12.7621	12.0569	NA	12.6423	NA	11.7512	13.5394	NA	13.5859	NA	NA	12.0482	12.235	12.2548	12.072	13.5502	12.623	12.2085	13.6828	12.2957	13.1724	12.8925	NA	12.7057	12.8199	13.2452	NA	12.6003	13.0098	NA	12.701	Q9NX58	LYAR	Cell growth-regulating nucleolar protein	Q9NX58	LYAR_HUMAN
10.2698	10.2125	11.9562	11.0805	10.9613	10.5057	NA	10.5912	10.3952	9.27272	10.2878	10.4931	NA	10.1774	NA	11.3257	10.3037	10.766	10.3676	10.6003	NA	NA	NA	10.8709	10.6782	NA	10.6351	NA	NA	10.5398	11.879	10.5522	10.6556	10.1009	10.7868	11.3477	12.0133	9.58732	10.5081	NA	NA	NA	11.2809	10.5846	10.7279	10.993	10.0386	10.4797	NA	NA	10.0129	NA	NA	NA	NA	10.4703	11.2789	12.5605	10.2804	10.712	10.0198	NA	NA	10.0818	10.6219	10.5979	NA	NA	10.5718	NA	NA	11.059	NA	10.354	NA	10.2373	10.9433	10.0018	8.77282	NA	11.5464	10.6654	NA	NA	9.91828	NA	10.8954	NA	10.7716	10.931	10.5394	NA	NA	10.9293	10.9493	NA	11.6126	NA	11.3705	10.3214	NA	NA	NA	NA	NA	10.4008	NA	11.3622	NA	10.8024	NA	NA	NA	NA	11.0482	10.359	NA	NA	NA	10.7652	10.3368	11.6211	NA	10.952	NA	11.5663	10.0447	10.1258	11.4903	9.59807	11.525	NA	10.8077	11.0276	NA	11.6528	NA	9.99236	11.3249	11.7587	Q9NX61	TMEM161A	Transmembrane protein 161A	Q9NX61	T161A_HUMAN
12.5715	10.0717	11.5887	12.0795	10.5762	NA	11.7741	11.84	11.4851	10.9825	12.014	NA	12.4209	12.0026	11.3425	NA	10.9409	12.4455	12.223	11.2551	12.2188	11.8729	11.9956	12.2259	11.0263	12.0325	NA	NA	10.4559	10.9263	11.1173	11.2046	11.3029	11.3906	11.324	10.8961	12.0745	11.7922	11.8219	11.6935	12.094	11.2479	11.4293	11.8249	12.2878	11.3535	11.1925	12.2998	11.8861	11.3895	12.2227	11.249	11.3486	11.8712	10.6676	11.7832	11.6707	12.3868	11.0769	11.7865	NA	11.7191	NA	11.6815	11.7332	11.5323	12.2615	11.5433	11.9485	10.5119	11.3868	NA	10.9137	11.6408	11.2076	11.1761	11.9696	11.573	11.4576	11.658	11.7106	11.1094	11.7723	11.8082	12.1974	12.5483	NA	10.7467	11.7987	11.2929	11.7858	11.4485	10.9373	11.259	NA	NA	11.7678	12.0811	11.8993	11.3694	12.3274	11.4951	11.9484	12.5449	11.472	11.5965	10.9816	NA	11.5051	10.8321	11.6065	11.7989	11.3245	12.3202	11.1117	11.5574	11.0716	11.8179	NA	11.8817	10.7779	11.8533	12.0401	12.2044	11.9702	11.5345	11.7152	12.2795	12.2075	10.189	11.6549	12.984	11.3106	11.5007	11.0573	13.0063	12.7953	11.495	11.69	NA	Q9NX62	BPNT2	Golgi-resident adenosine 3',5'-bisphosphate 3'-phosphatase	Q9NX62	IMPA3_HUMAN
14.7679	14.7161	15.056	15.9037	15.479	14.9186	14.8887	15.3563	14.7688	15.2963	15.3942	14.6444	15.183	14.9194	14.9452	15.327	15.0586	14.8645	14.9506	14.3647	14.9228	14.499	14.7864	15.8834	14.8552	14.8431	14.8554	14.5624	14.484	14.8403	15.1887	15.3941	15.3862	14.9719	14.5995	14.664	15.037	15.1522	14.8832	15.3392	15.3115	14.8375	14.5814	13.9808	14.9561	14.9653	14.8331	14.6115	14.8379	15.0367	14.8486	14.809	15.0306	14.9422	15.1496	14.3963	15.7684	14.1464	14.6154	14.9173	15.363	14.8331	15.0953	15.4786	15.0375	14.8502	14.3366	15.0288	14.8575	14.5888	15.0683	14.5024	14.9032	15.2522	14.8685	15.1968	15.0085	15.1686	15.0758	14.6326	15.8039	15.5222	15.0938	15.2861	14.6944	14.852	15.5858	14.7128	14.2916	14.9391	15.0565	15.002	14.8446	15.0064	15.027	14.779	15.5362	14.9468	15.9118	14.6113	14.8048	14.9205	14.4592	15.3043	15.1485	14.314	15.0467	14.8159	15.0046	14.8999	14.659	14.8313	14.7073	15.2432	14.9314	14.8097	14.6606	15.5368	14.4104	14.5732	15.4298	14.7625	14.9783	14.6131	15.4058	14.91	14.7416	14.728	14.6535	14.6747	15.2402	15.5213	15.7439	14.7261	14.8805	15.1993	14.6874	15.0379	14.7493	14.9176	Q9NX63	CHCHD3	MICOS complex subunit MIC19	Q9NX63	MIC19_HUMAN
14.1104	14.1186	14.0376	NA	14.6587	14.1573	14.0805	14.7376	13.4847	NA	13.9056	13.8742	14.5422	13.3146	13.4656	13.9279	13.7917	14.8941	NA	NA	12.9006	14.5125	13.326	13.3313	12.9546	NA	13.3367	13.4916	14.39	13.1619	13.7239	13.5894	13.5439	13.8301	13.9305	NA	NA	13.2454	13.4815	14.0285	13.5404	14.008	13.8611	13.8956	13.7409	12.7711	14.1925	13.5548	14.7002	NA	13.4852	14.0085	14.3229	13.4296	NA	13.5987	13.406	13.1661	12.8558	NA	14.2762	13.7513	14.1304	12.9431	14.0615	13.2662	13.218	13.3717	13.3202	NA	14.6106	14.3808	14.3939	14.0138	13.5029	13.7131	13.4388	13.296	14.3356	12.9596	13.5264	14.3182	13.7415	13.2752	14.2303	13.6553	13.4251	13.3575	14.552	13.5145	13.4685	14.547	14.2917	14.6581	13.6879	13.8808	14.0382	13.6301	14.6187	13.8688	NA	13.8446	NA	NA	14.2642	13.1906	13.729	13.7509	13.3947	13.915	14.2824	14.2026	14.5671	NA	13.1231	13.7895	13.8184	12.9153	13.9844	14.0579	13.9019	13.2614	14.5291	14.2764	13.942	13.8215	13.6797	13.8721	13.7628	13.1909	13.0993	13.906	13.8302	13.5194	13.5618	13.9689	13.4973	13.332	14.3668	NA	Q9NX74	DUS2	tRNA-dihydrouridine(20) synthase [NAD(P)+]-like	Q9NX74	DUS2L_HUMAN
12.7735	13.8256	14.2366	13.6191	13.7964	15.4916	13.3503	13.4904	12.7427	13.9327	13.2779	12.8815	13.1715	13.9895	13.4656	13.0128	14.6158	14.0861	13.9127	14.1496	14.3195	12.9307	14.312	13.1153	13.4524	13.6389	14.4016	12.8136	13.3277	13.3262	14.4998	13.7151	15.0504	14.3572	13.756	13.6507	13.5152	12.6832	13.5326	15.0957	13.5538	13.7718	14.35	11.4466	14.7623	13.6873	15.129	13.2188	13.9225	14.0018	13.9027	13.0632	13.368	12.6578	13.8624	13.3899	13.804	14.5399	11.4138	13.3067	13.4905	14.0082	13.561	12.9043	12.945	13.2725	12.508	13.398	13.8368	13.216	13.9663	12.3628	13.7973	15.6613	14.8597	14.5915	12.5596	13.7455	13.5166	14.4323	13.1798	14.8113	14.589	12.661	12.7201	14.7713	14.0106	13.7178	11.5748	11.6142	12.8397	13.4147	15.7433	14.667	13.0016	13.5671	15.9447	14.8445	15.4537	15.4336	13.4612	13.6752	12.7719	14.8424	15.0885	13.9687	13.5363	14.9571	14.4329	13.5962	13.6877	13.7973	13.994	13.7716	15.4075	13.2226	13.5137	14.0979	14.633	13.9236	16.1616	12.8337	13.6671	13.6851	12.3582	12.9692	13.4825	10.582	12.9864	13.5187	12.8305	13.4584	15.2385	14.6414	14.724	15.3377	12.9475	13.4981	14.9162	13.4755	Q9NX76	CMTM6	CKLF-like MARVEL transmembrane domain-containing protein 6	Q9NX76	CKLF6_HUMAN
NA	10.9838	NA	NA	NA	NA	11.1958	NA	11.1567	11.2037	NA	11.5678	11.2154	NA	10.8744	NA	11.8051	12.3324	10.295	11.6002	11.5467	NA	11.2173	NA	11.6318	10.7645	11.5637	NA	11.8064	NA	11.9411	10.9057	11.1832	11.3207	10.9416	NA	11.526	11.6991	11.0329	NA	10.8863	NA	11.6008	11.3426	10.8774	11.3719	NA	11.4229	11.1482	NA	NA	11.4886	11.2662	9.35703	11.6718	10.5963	NA	NA	11.354	11.4718	11.0862	11.071	11.928	9.88878	11.0604	NA	NA	NA	10.7223	11.6489	10.2054	11.0151	11.7181	11.1444	11.3998	NA	NA	11.3735	NA	NA	NA	NA	11.6089	10.7552	NA	11.0953	10.7846	NA	NA	11.3693	11.6027	11.2442	NA	11.0746	NA	11.232	11.2629	12.2564	12.2723	11.6709	11.0656	11.1554	11.0055	11.9426	NA	11.2906	11.3367	12.324	11.1474	11.5451	NA	NA	12.1484	NA	12.2657	NA	11.9516	NA	11.1795	10.9547	11.8253	NA	10.9371	NA	NA	NA	11.4862	NA	11.159	10.4913	11.0586	11.506	11.3837	11.8034	NA	10.8541	11.9008	11.5614	12.5257	NA	Q9NX78	TMEM260	Transmembrane protein 260	Q9NX78	TM260_HUMAN
NA	9.70085	11.3964	10.6201	9.76696	NA	10.9852	NA	NA	10.7131	NA	NA	11.4852	NA	9.87316	NA	NA	NA	9.87538	NA	8.96164	NA	9.76134	10.6267	NA	10.6296	9.24002	NA	NA	NA	10.2826	NA	NA	10.6555	NA	NA	NA	10.7638	9.57777	10.8991	10.3906	NA	NA	NA	11.4505	NA	9.25806	10.0649	10.7037	10.8233	NA	NA	11.0195	NA	10.3377	NA	10.5751	NA	NA	NA	10.7392	NA	NA	10.8178	NA	NA	NA	11.5402	NA	10.6484	8.57099	9.00884	10.3915	9.61845	NA	10.9878	NA	10.602	NA	NA	NA	10.762	NA	10.3696	NA	NA	NA	NA	NA	NA	10.5965	9.693	NA	NA	NA	11.1856	NA	NA	11.3219	9.82745	10.771	10.1943	NA	NA	9.92381	NA	NA	NA	10.9774	NA	NA	11.4588	NA	NA	9.83898	NA	11.1233	NA	NA	NA	NA	NA	NA	NA	10.0584	NA	NA	NA	NA	NA	11.8588	8.87696	9.37364	NA	NA	NA	11.0061	NA	NA	NA	Q9NX95	SYBU	Syntabulin	Q9NX95;O15079	SYBU_HUMAN
13.4974	13.1252	13.5795	13.4858	13.6883	13.1899	13.4249	13.0667	13.2056	13.3441	13.2769	13.5106	13.207	13.0685	13.4365	13.1767	12.7581	12.9125	13.7134	13.4103	13.5438	13.2231	13.1768	13.1285	13.3877	13.0011	13.4638	13.0601	13.161	13.0714	13.5029	14.0532	12.7645	13.4164	13.208	13.1696	13.5006	13.8851	13.5255	13.3607	13.7594	13.8037	13.0398	13.6327	13.3348	13.5971	13.0748	12.7217	13.8821	13.2541	13.486	13.6995	13.51	13.0722	13.3484	13.626	13.4667	13.607	14.6247	13.4616	13.7846	13.3097	13.0242	13.1106	13.4751	13.2351	12.4659	12.809	13.6675	13.3737	13.3755	12.6249	13.5996	13.2077	13.3005	13.3329	13.9981	13.5137	13.3621	13.0186	13.7058	13.1921	13.457	13.0498	13.6811	13.3527	13.2	12.7946	13.3667	14.8992	12.252	13.6488	12.573	13.5413	12.9739	13.2959	13.6108	13.5436	13.1108	12.6347	13.154	13.6361	12.7944	13.8642	13.3325	13.5942	13.6512	13.7529	13.6551	13.727	13.6251	13.535	13.4904	13.8675	13.0411	12.6634	12.927	13.17	12.9324	12.8428	12.6316	13.6804	13.1587	13.2323	13.3679	13.4145	13.0849	14.9214	13.5299	12.6822	13.3001	13.8326	12.1207	13.3399	13.4236	13.6122	13.2693	12.6097	13.1336	13.3192	Q9NXA8	SIRT5	NAD-dependent protein deacylase sirtuin-5, mitochondrial	Q9NXA8	SIR5_HUMAN
NA	12.0004	10.508	NA	13.285	NA	14.1399	13.0706	11.0364	14.4528	NA	NA	13.3905	NA	14.2408	NA	NA	11.0575	14.0432	11.4759	10.9119	NA	12.2639	NA	12.1998	14.2228	11.9169	NA	12.6998	NA	NA	NA	NA	NA	12.2937	10.9203	14.0486	13.8881	13.6336	NA	13.8196	13.8252	11.7283	NA	11.5945	10.8085	NA	11.6634	10.3046	13.6867	13.6663	14.5387	13.9105	10.4211	13.8983	12.2068	NA	11.834	10.9901	13.7658	14.2015	13.2514	12.2286	NA	NA	10.3785	NA	14.2217	11.6931	13.8681	13.1535	11.447	12.214	NA	NA	NA	10.9319	13.7998	14.2579	12.7288	NA	NA	14.0254	NA	10.3505	12.4549	NA	NA	NA	11.5335	NA	14.1369	NA	NA	11.4881	14.7709	NA	10.0081	NA	11.0171	14.0316	14.2549	NA	12.0396	10.6113	11.9415	13.8901	11.3619	13.7332	10.1666	12.3387	13.2764	NA	13.6974	10.7672	11.2457	10.6876	NA	11.491	11.8733	NA	11.1153	13.6506	12.2901	NA	10.4875	12.1891	NA	NA	NA	NA	13.7363	10.9382	11.8448	11.752	12.4833	13.7176	NA	11.7364	12.5809	Q9NXB0	MKS1	Meckel syndrome type 1 protein	Q9NXB0	MKS1_HUMAN
12.5635	12.1047	NA	12.6975	11.42	11.7314	NA	NA	12.2423	NA	10.7992	11.9507	NA	12.7293	NA	11.1808	10.6783	10.8362	10.6735	12.9812	11.1904	12.1959	10.9311	11.7217	10.7561	10.2408	10.1506	11.9206	10.9858	12.8056	11.2856	11.987	10.8093	11.4719	11.952	12.6918	13.0051	NA	11.8185	10.2537	11.5483	12.1673	10.0019	12.0171	NA	12.9881	11.1001	NA	9.43011	NA	12.1677	11.2586	11.1334	12.4511	NA	12.8975	10.7112	12.4564	13.7713	11.4106	NA	NA	NA	12.8169	12.2582	12.1871	10.0294	NA	13.1745	NA	NA	NA	11.0841	10.751	12.4914	10.6475	12.0701	NA	10.2547	NA	NA	10.8222	12.3044	12.8485	12.4787	12.1297	10.9752	11.6745	12.5337	13.8332	10.2236	9.49727	11.3899	10.2149	10.4126	NA	NA	11.6839	NA	11.4808	NA	10.0379	11.63	12.188	11.1944	12.841	12.0104	11.014	NA	12.3885	NA	NA	12.5229	NA	NA	10.3269	NA	12.1461	NA	10.5132	NA	12.2637	NA	12.2089	13.1304	10.3553	12.9648	13.4067	12.65	10.8744	11.0996	11.3627	NA	10.5136	11.6965	NA	NA	NA	11.7769	12.2171	Q9NXC2	GFOD1	Glucose-fructose oxidoreductase domain-containing protein 1	Q9NXC2	GFOD1_HUMAN
13.1259	13.4094	12.8031	12.7538	13.7734	13.3492	13.3429	13.4085	13.5714	13.512	12.9562	12.8854	13.4884	12.1311	14.0649	13.293	13.3706	13.5561	13.3791	13.6871	13.7493	12.7582	13.6525	12.4855	13.152	13.3484	13.7975	12.9401	13.063	12.2739	13.8203	12.5403	13.7346	12.7826	13.792	13.5421	13.3169	13.8269	13.3713	13.2296	13.3554	13.5989	13.344	12.5832	12.6727	13.2583	12.774	13.1031	12.7912	13.6626	13.426	13.5838	13.2356	12.8113	13.4986	13.2663	12.1552	13.6652	12.7183	13.6045	13.7413	13.1313	13.3501	11.3623	12.8719	12.9824	13.2628	13.6591	13.4013	13.0365	13.2215	13.2441	13.5357	12.8108	13.4699	13.1675	12.9144	13.3053	13.273	13.6472	12.7734	13.3923	13.6002	12.2203	12.9815	13.6123	12.4136	12.828	12.2257	12.5574	13.1207	13.351	12.411	13.4863	13.3363	13.6333	13.3013	13.9737	13.7957	13.0957	13.9222	13.628	13.2197	13.6542	13.0017	13.5572	13.5834	13.7003	13.6976	13.6298	13.4182	13.2807	13.6019	13.4225	13.7248	11.2313	13.3464	12.4945	13.1709	13.3393	13.2435	13.5772	13.5842	13.5547	11.8975	12.6004	13.3557	12.4331	12.9725	12.7062	13.0827	13.2139	13.5073	13.6454	13.5888	13.5982	13.4877	12.4332	13.7144	13.033	Q9NXC5	MIOS	GATOR complex protein MIOS	Q9NXC5	MIO_HUMAN
NA	NA	9.47442	NA	NA	NA	NA	NA	NA	8.94781	NA	NA	NA	NA	NA	NA	NA	NA	NA	NA	NA	NA	9.36345	NA	NA	NA	NA	NA	NA	NA	NA	NA	NA	NA	NA	9.62363	NA	8.55811	NA	NA	10.1503	NA	NA	NA	NA	NA	NA	NA	NA	NA	NA	NA	NA	NA	NA	NA	11.015	NA	9.75616	NA	NA	NA	NA	NA	10.0819	NA	10.1533	NA	NA	NA	NA	NA	NA	NA	NA	9.65583	NA	NA	NA	NA	10.1659	NA	NA	9.22311	NA	NA	NA	8.09719	NA	NA	NA	NA	NA	NA	NA	NA	NA	10.9143	NA	NA	NA	8.93884	9.66684	NA	NA	NA	NA	NA	NA	NA	NA	NA	8.43569	10.5272	NA	NA	8.77822	NA	NA	10.012	10.5435	NA	NA	NA	NA	9.49842	9.21913	NA	NA	NA	NA	10.5688	NA	NA	NA	NA	NA	10.7017	NA	NA	Q9NXD2	MTMR10	Myotubularin-related protein 10	Q9NXD2	MTMRA_HUMAN
13.557	12.7944	13.0424	13.5454	12.9462	12.6148	12.7603	12.4761	13.4902	12.6193	13.2683	13.7098	12.7712	13.6417	12.9097	13.6035	13.0152	12.7294	13.0326	12.8229	12.3044	13.3998	12.9232	13.8753	13.069	12.0014	13.0163	13.5744	12.599	13.5154	13.5711	13.19	13.4027	13.4086	12.7694	12.9103	13.2717	12.8154	12.749	13.3615	12.6861	12.5996	12.9931	13.1506	13.0635	13.066	13.1421	12.691	13.0212	12.5349	12.7665	12.6026	13.0211	13.3942	12.8916	12.59	12.8093	12.8235	13.6153	12.572	12.9943	12.685	12.9255	13.3895	13.392	13.3412	13.6006	12.7762	12.6211	12.7703	12.3294	13.8811	12.6223	12.9689	13.2456	12.8111	13.6149	12.5622	12.7614	12.7536	13.6264	13.7296	12.474	13.5991	13.5941	12.5672	12.889	13.6165	12.972	13.6064	13.0442	12.8902	13.2268	12.488	13.7599	12.816	13.4092	13.228	13.0743	12.1562	13.0332	12.6089	13.238	12.9321	12.7571	12.9681	12.6473	12.8026	13.0934	13.1551	12.7351	13.124	12.8832	13.054	12.8974	13.5257	12.8323	13.4596	12.6807	12.5144	13.32	13.3879	12.7019	12.675	13.6179	13.4645	12.4386	13.6235	13.4343	13.5935	13.4627	12.3988	13.4425	12.8484	12.9421	13.0811	12.9157	13.4142	12.9953	13.4216	Q9NXE4	SMPD4	Sphingomyelin phosphodiesterase 4	Q9NXE4	NSMA3_HUMAN
12.1941	11.3538	10.7511	11.4689	11.0885	10.6772	NA	NA	11.3552	10.8632	10.5404	11.7732	NA	11.8444	11.3208	10.3474	10.0923	NA	11.2973	10.8357	10.6273	11.0894	10.9559	11.1232	11.1758	10.7163	9.18104	11.7255	10.8177	11.5355	10.7976	11.0518	11.0661	10.4255	11.4973	11.0268	NA	10.1644	10.2013	10.6279	10.8093	10.7639	11.3515	11.8747	11.946	11.2533	11.1675	10.8049	NA	11.0468	11.1479	10.2639	11.5642	12.1336	11.4497	11.2149	11.2053	11.3271	12.1224	10.5272	10.965	10.5614	11.1558	10.8655	11.4164	11.4046	11.7552	10.7901	11.5011	NA	10.222	12.0091	10.4291	10.7894	10.9163	10.6925	11.6355	10.366	11.2846	10.1863	NA	9.89232	10.2801	10.3651	11.1614	11.3664	11.1742	10.9292	10.8434	11.9148	10.9274	NA	11.0628	10.9393	10.9323	10.3735	NA	11.0487	10.6128	10.0789	10.4288	NA	11.8277	10.7854	10.7144	11.2678	11.3807	NA	11.1197	10.7072	10.7819	NA	10.349	10.7019	NA	11.3643	10.9937	11.1428	10.5015	11.1947	9.39713	11.3359	11.169	11.28	NA	11.3705	10.9531	12.1247	11.4193	11.5733	10.9138	NA	10.6364	10.9918	10.229	10.8096	10.6083	10.3584	10.4761	11.4807	Q9NXE8	CWC25	Pre-mRNA-splicing factor CWC25 homolog	Q9NXE8	CWC25_HUMAN
15.0181	14	15.226	14.4121	13.495	14.7539	13.6649	13.9232	14.7106	13.1414	14.6627	13.7892	13.6112	14.5633	13.7364	14.014	14.0083	14.2085	13.6812	14.3024	14.0359	15.1758	14.1072	15.1514	14.589	13.3497	14.4334	15.2345	13.994	14.5323	14.3783	14.5229	13.9789	14.6448	14.1577	13.7165	13.3405	13.2786	13.516	14.59	13.4532	13.9381	14.5661	14.9238	15.3925	14.1835	14.9358	13.8686	15.1457	13.6085	13.6135	13.1935	13.314	13.9896	13.7079	14.3806	14.3943	14.6376	15.0273	13.7951	13.3252	13.7742	14.2546	14.3566	13.5627	13.705	15.3806	13.5186	14.3716	13.9487	13.705	14.5718	14.049	14.756	14.172	14.4636	13.9425	13.7082	13.0439	14.1041	14.9975	14.6387	13.8976	14.3864	13.8033	14.6453	14.4412	14.9202	14.8886	15.0797	13.813	13.2224	15.1315	14.2553	14.3433	13.275	14.4025	14.7981	14.8867	13.3501	13.406	14.3717	15.0011	14.2719	14.9441	14.3752	13.7912	14.67	13.9642	13.8651	14.0327	13.7513	13.9003	13.5483	14.5713	14.8022	14.2274	14.3637	14.4905	14.4451	14.3571	14.6257	13.668	14.1379	14.0228	15.2428	14.34	15.0035	15.0656	14.8788	14.9698	13.084	14.7065	14.6115	14.553	14.6956	13.7306	14.7926	14.5924	14.8556	Q9NXF1	TEX10	Testis-expressed protein 10	Q9NXF1	TEX10_HUMAN
11.761	10.3776	11.8362	11.5968	NA	10.6403	10.2521	10.6464	10.7613	9.91325	11.4559	10.2714	NA	12.0618	NA	10.6525	NA	NA	NA	NA	10.5915	10.9868	10.4136	12.3661	NA	NA	NA	12.1899	NA	12.1294	NA	11.1019	NA	NA	NA	NA	NA	NA	NA	11.6689	10.7731	NA	10.7495	11.2818	11.641	NA	10.7823	10.1807	10.9905	NA	10.7848	NA	11.0397	NA	10.2775	NA	NA	10.588	10.7051	NA	NA	9.86174	11.1515	12.1966	9.20857	NA	12.3671	NA	NA	9.98325	NA	10.7597	11.2509	11.0017	10.6974	11.0733	10.3362	NA	NA	NA	10.685	NA	NA	11.8367	9.71845	10.7996	NA	11.0857	11.6454	11.5192	NA	NA	11.3615	9.89635	11.6148	NA	11.4122	11.0285	10.9517	9.14548	NA	10.1891	12.6137	10.3034	11.0276	11.1595	NA	10.7968	10.7038	NA	NA	NA	11.611	NA	10.0532	11.8543	11.5711	12.2704	10.2545	NA	9.88731	10.1151	10.3008	NA	11.9191	11.8999	NA	11.1881	11.6143	11.5384	10.853	11.271	9.8873	11.0367	11.1597	10.5001	10.0629	11.4814	10.254	11.0966	Q9NXF7	DCAF16	DDB1- and CUL4-associated factor 16	Q9NXF7	DCA16_HUMAN
14.2171	15.1718	14.8371	14.2156	14.5451	14.6979	14.6075	14.9821	14.147	14.2857	14.363	14.931	14.8817	14.1844	14.8835	15.0083	15.3203	15.1311	14.6055	15.4666	15.4424	13.9428	14.64	13.3368	15.4664	14.5059	15.4374	14.5472	15.317	14.3515	15.2167	12.564	15.2391	14.8893	15.035	15.0652	14.6088	14.6232	14.3535	15.2358	14.7438	14.8998	15.4789	13.8782	14.9562	15.1045	14.5204	15.002	15.0868	15.1802	14.782	14.2919	14.4436	14.8984	14.7119	14.901	14.2051	15.3579	14.5635	14.6584	14.7356	14.5861	15.3101	13.8923	15.0036	14.958	14.4801	14.5585	15.1392	14.8324	14.44	15.3227	15.1038	13.8629	15.1916	14.0857	14.7085	14.6923	14.8542	14.8927	14.2466	15.373	14.5453	14.1018	14.7009	14.3524	13.8381	14.4399	14.0789	14.8713	14.1462	14.7081	14.2202	15.2812	15.1216	14.4582	15.2263	15.1596	15.44	14.9913	14.8388	14.8657	14.5199	14.8406	14.581	15.4615	14.5925	15.3398	14.9601	15.0289	15.4524	14.9521	15.3828	14.8107	15.3244	14.497	15.6473	14.3906	15.1501	15.494	15.7877	14.1699	14.9738	15.0117	13.8717	14.7478	14.942	14.6111	14.1429	14.4594	14.4594	14.1571	15.2365	15.4578	14.993	15.1145	15.085	14.5322	14.8574	14.3882	Q9NXG2	THUMPD1	THUMP domain-containing protein 1	Q9NXG2	THUM1_HUMAN
12.2512	12.4861	12.0234	11.7729	12.2798	11.7883	13.8378	13.408	12.4946	13.3017	11.9854	13.0968	12.6949	12.6202	13.481	11.3959	12.2264	12.5388	13.881	12.6897	12.8436	11.3938	12.521	12.9468	12.1819	14.0108	12.4658	9.8665	12.5086	12.6852	12.7456	12.717	11.5734	12.4872	13.0053	12.6386	14.145	13.0929	13.8016	11.8702	13.478	13.9556	12.4071	12.376	12.839	12.46	12.7088	12.456	12.9076	13.161	13.6464	13.6799	13.7608	12.8762	14.0895	12.6445	12.4247	13.3114	11.5939	13.4667	13.7392	14.1783	11.8631	12.6149	12.7513	13.1466	NA	13.1623	12.4143	13.0754	13.0337	11.3288	12.8026	12.9831	12.8055	12.9517	13.053	13.1398	13.052	13.2079	12.576	11.4357	13.6479	12.0141	13.1609	12.994	12.5246	11.758	12.4389	12.1705	11.0528	13.0847	12.4944	11.8613	11.9538	13.4231	10.726	12.6681	11.034	NA	13.1445	13.4171	11.2598	13.2262	13.1219	13.0396	13.285	11.8475	12.9811	12.3341	12.3573	13.674	12.7386	13.8984	11.6501	12.1656	13.0037	12.4137	12.0175	12.5023	11.1965	11.7975	12.6888	12.9998	12.6311	12.5596	12.5992	12.0294	12.0439	11.9615	11.597	13.2255	11.1126	12.4609	12.9788	12.9423	13.6477	11.4967	12.7256	12.568	Q9NXG6	P4HTM	Transmembrane prolyl 4-hydroxylase	Q9NXG6	P4HTM_HUMAN
12.687	12.7672	12.4621	12.5988	12.99	14.2169	11.5471	NA	12.6884	11.51	12.1148	12.5697	11.7845	12.1187	12.4107	12.398	12.4631	12.408	11.7414	12.7997	13.4682	12.4748	12.6584	12.3679	12.7979	11.3307	12.446	11.1788	12.4304	11.8398	11.8646	12.1149	12.4277	11.7984	12.7591	12.9359	12.4427	12.1549	12.4552	12.4777	12.274	12.9588	12.3825	NA	12.2867	12.5118	12.7974	12.3983	11.9403	11.8377	12.8039	11.5795	13.0795	12.79	12.2244	12.5711	12.0342	13.0159	9.50669	12.4645	12.4577	12.87	12.5449	12.6024	12.8093	12.895	11.8009	12.7082	12.8151	12.8259	12.837	12.3168	13.1223	12.2363	12.5654	14.1819	12.8497	12.59	11.4795	13.1795	12.5893	11.7039	12.7188	12.4428	13.0854	13.2238	12.5282	12.2669	NA	11.8449	12.3011	11.8951	12.7426	12.9718	12.3827	12.3212	12.8918	13.0323	12.2363	11.8466	11.5109	12.9778	12.0688	13.131	13.9688	12.8762	12.7605	12.475	12.5691	12.2893	12.7957	12.3765	12.7317	13.931	12.7755	11.5511	12.8684	12.2355	13.0517	13.0645	12.8795	12.8852	12.261	12.8893	12.6861	12.8	12.7897	12.1193	12.8852	11.9705	11.1272	12.2459	12.4234	12.996	13.1851	12.9574	12.3704	12.832	13.194	12.6659	Q9NXH8	TOR4A	Torsin-4A	Q9NXH8	TOR4A_HUMAN
13.0244	11.723	12.8621	13.5799	11.9098	13.3346	11.9418	NA	13.3492	11.7096	13.2826	12.0195	12.4139	13.1041	11.8587	13.1681	12.4321	12.3358	12.2616	12.5186	11.4557	13.8311	12.3749	13.5054	12.1752	11.7118	12.372	14.6353	11.6209	13.0546	13.8907	12.8798	12.6859	13.3022	11.9581	12.2601	NA	11.7493	11.5279	13.3578	11.8697	11.8272	11.7101	13.8131	12.873	13.0059	13.1784	12.4138	13.2229	11.6376	11.9975	11.5773	11.9564	11.9888	12.6963	12.244	13.2397	12.358	14.1803	11.9479	11.3878	12.4556	12.235	13.0921	10.9892	11.6957	14.5842	12.3441	12.2747	12.6172	11.2587	13.2334	12.0661	13.1806	12.7903	13.3915	11.3611	11.476	11.8923	12.2543	13.2841	13.2044	12.0261	13.2018	11.8411	12.056	13.2567	13.826	13.7765	14.1688	12.376	11.5716	13.5897	12.6178	13.2899	12.3727	12.8606	12.2051	13.3861	11.8021	11.7538	12.013	14.6149	12.1232	13.3168	12.5087	11.9093	12.886	12.4539	12.5862	11.4412	12.1392	12.7581	13.063	12.726	11.6179	11.5554	13.389	12.3657	12.351	11.5898	13.7004	11.8235	11.9613	12.9648	13.5577	12.5998	13.7263	13.9321	13.516	13.5312	11.8248	12.935	12.1995	12.9015	12.8836	11.7282	13.0696	12.7301	13.161	Q9NXH9	TRMT1	tRNA (guanine(26)-N(2))-dimethyltransferase	Q9NXH9	TRM1_HUMAN
NA	NA	NA	8.77958	NA	NA	NA	9.05059	9.2813	NA	NA	NA	NA	10.4194	8.83167	NA	NA	NA	9.67091	NA	NA	NA	NA	NA	NA	NA	NA	9.19104	9.52944	9.88746	NA	NA	NA	NA	8.28678	NA	NA	NA	NA	NA	9.31711	NA	NA	NA	NA	NA	NA	NA	NA	NA	NA	NA	NA	NA	NA	NA	NA	NA	NA	NA	NA	NA	NA	NA	NA	NA	NA	NA	NA	NA	NA	NA	NA	NA	9.84351	NA	NA	9.27591	NA	NA	NA	NA	9.75711	NA	9.35925	NA	NA	NA	NA	NA	NA	NA	7.98832	NA	7.75413	NA	NA	NA	NA	NA	NA	NA	NA	NA	NA	NA	NA	NA	NA	NA	9.91441	NA	9.2822	NA	NA	NA	NA	NA	NA	NA	NA	6.36962	NA	NA	9.95708	NA	NA	NA	NA	NA	NA	NA	NA	9.22375	NA	NA	NA	NA	9.30691	NA	Q9NXJ5	PGPEP1	Pyroglutamyl-peptidase 1	Q9NXJ5	PGPI_HUMAN
12.0057	11.3713	11.7873	NA	12.0626	10.3259	12.7187	11.9185	12.4448	12.5075	12.011	11.834	12.0783	11.8839	12.4446	12.1058	10.9336	11.4633	12.9516	11.526	11.5308	10.7956	11.3226	10.9879	10.3778	12.1432	11.3038	11.5762	10.9398	11.9212	10.857	11.3105	11.248	12.2562	10.1082	10.9153	14.7438	12.4437	12.1332	11.9855	11.9374	12.1004	11.2636	10.9554	12.0031	10.9455	10.1542	11.9384	11.5313	11.8098	11.9029	12.2449	11.6564	11.5985	12.1975	11.6335	10.864	12.6695	11.5834	12.2281	11.8449	12.1557	11.7443	11.6129	11.4476	11.3292	12.443	12.7644	11.252	11.7354	12.0863	11.3189	NA	11.7395	11.2584	11.7377	11.5835	12.2995	12.2623	11.6651	11.9407	11.2153	11.905	11.5557	11.8186	12.3368	11.2631	11.9243	11.4474	11.7596	11.0466	12.0553	11.1006	11.1143	11.4402	11.8065	10.2637	11.0911	11.1656	11.1905	12.0813	12.0856	11.769	12.2533	11.1581	11.3222	12.3424	11.5185	11.8791	11.5688	11.4832	12.2992	NA	12.208	10.8651	11.3328	11.8579	12.0825	11.2014	11.1798	11.437	12.752	12.06	11.1269	11.7899	11.6243	11.3518	11.7033	11.7105	12.2248	11.2919	12.1585	10.8644	11.2264	11.3848	11.4898	12.0013	12.265	11.2708	12.4162	Q9NXN4	GDAP2	Ganglioside-induced differentiation-associated protein 2	Q9NXN4	GDAP2_HUMAN
10.8858	11.4905	10.3894	11.5997	11.4833	11.1199	12.0176	11.7595	10.8427	12.2785	10.6465	11.1885	12.3912	10.2441	12.1027	10.2831	11.3776	11.3701	12.2592	10.5602	11.3171	11.0987	11.5663	11.1315	11.3641	12.1252	11.5007	11.2742	11.1923	10.9486	11.5847	11.1263	10.7615	11.2273	11.0214	10.4826	12.634	12.2508	11.8678	11.0866	12.2315	11.8802	11.2128	11.5033	11.1995	10.8929	12.0118	11.7339	11.535	11.9502	11.9054	12.0951	12.6412	11.5115	12.4101	12.2042	11.5438	11.802	11.0178	11.5159	12.1541	12.4015	11.0171	10.8287	11.1419	11.2382	11.3715	12.2503	11.3234	12.0328	12.558	11.8728	11.7798	11.8051	11.1157	11.297	11.5951	11.8259	12.071	12.3668	NA	11.2348	12.5062	10.7343	10.4386	11.9527	11.5474	10.9792	10.7287	11.3791	12.2999	11.6849	11.4563	11.009	10.9997	12.5394	11.2332	11.235	11.6235	10.8989	12.3426	11.7319	11.9157	12.1479	11.8323	11.1076	12.2838	11.4455	12.0144	11.5432	11.3787	12.0985	11.161	12.7005	11.4158	10.9831	11.8822	NA	11.2584	11.4905	11.2316	10.3149	11.9189	11.8053	10.4342	11.4831	10.9034	11.7484	11.6111	11.3461	11.4462	12.2345	11.3336	11.6845	11.0599	11.1196	11.938	10.9585	11.5952	10.6719	Q9NXR1	NDE1	Nuclear distribution protein nudE homolog 1	Q9NXR1;Q9GZM8	NDE1_HUMAN
11.5313	NA	10.8306	10.6029	NA	11.8647	10.5082	NA	10.2368	9.88013	10.3481	NA	NA	11.134	NA	11.0851	10.6408	9.4159	10.7976	11.6266	11.3237	NA	11.124	11.9033	11.1834	10.783	11.01	10.8665	10.9339	11.0783	NA	11.3482	11.7643	10.9583	11.5084	10.6765	NA	10.7688	11.7957	NA	NA	10.9119	10.0984	11.1942	NA	11.6345	10.4783	11.152	11.5135	10.1803	11.0123	NA	10.8775	10.7333	11.0829	9.71951	10.5674	11.3907	10.918	10.435	10.8368	NA	NA	11.0239	10.9151	NA	NA	10.7698	10.4627	NA	10.964	10.5236	NA	11.7826	11.6476	11.1327	11.2283	10.5607	NA	10.919	10.2709	9.62434	11.2897	10.6528	10.9394	NA	11.8621	11.0469	11.3994	11.171	11.3109	10.9144	10.6507	10.9805	10.9723	NA	11.0533	11.2127	NA	9.69293	NA	10.6157	NA	NA	10.8117	10.8322	10.5393	10.8991	10.9664	11.1512	NA	10.7936	10.1328	10.0769	10.7918	10.6506	10.4093	10.9932	10.1118	NA	10.6808	10.7587	11.3125	10.2212	11.2584	11.3861	10.7824	12.1344	11.1761	11.2139	NA	11.8235	NA	11.4432	NA	NA	10.7289	11.1662	NA	11.0089	Q9NXR7	BABAM2	BRISC and BRCA1-A complex member 2	Q9NXR7	BABA2_HUMAN
12.0968	11.227	10.5783	11.9309	11.6557	NA	12.322	12.3586	NA	11.698	11.1583	12.203	NA	11.2728	12.4657	NA	11.5617	NA	11.8749	NA	11.2776	10.853	10.862	12.0129	11.7547	11.9923	NA	11.685	NA	12.1393	12.0246	11.3383	11.962	11.5957	11.7465	12.0418	NA	12.1102	11.1192	11.8488	11.7569	NA	NA	11.5178	12.138	11.1047	12.053	NA	NA	11.8215	NA	11.849	11.4492	11.6014	11.4194	NA	10.3691	NA	12.4777	12.2146	12.2621	11.343	11.4699	12.1623	11.9214	11.0423	12.3563	NA	11.9686	11.4152	11.6462	11.9715	11.243	11.1865	11.8961	12.0492	NA	11.6014	11.8789	NA	11.8508	11.4128	NA	11.7949	11.9557	11.277	NA	12.5396	12.3357	12.301	11.7844	11.6891	12.0469	11.6624	NA	NA	11.9835	11.45	12.2323	10.7286	12.2085	NA	NA	11.6092	11.1022	NA	10.7555	11.2092	11.3174	10.5838	11.4398	12.0793	NA	NA	11.1607	12.593	11.1263	11.7564	NA	11.3918	12.0831	NA	11.983	NA	11.2152	11.7454	11.0888	12.0632	11.4215	12.0439	12.4758	NA	NA	NA	12.151	NA	11.3692	12.3402	10.5926	NA	Q9NXR8	ING3	Inhibitor of growth protein 3	Q9NXR8	ING3_HUMAN
13.2747	11.2672	11.141	12.7573	11.4408	12.6457	11.7584	12.1649	13.2212	10.7309	13.3232	10.7906	NA	12.3285	NA	11.9604	12.377	12.4734	NA	12.6692	12.0531	13.5842	12.4475	12.5199	12.1554	11.5513	12.3375	12.2156	11.8575	12.0631	12.945	12.9393	12.0355	13.0496	12.1999	12.5573	12.7114	10.833	10.378	12.4989	11.8818	10.0513	12.2627	13.8568	12.265	12.665	10.9204	11.3726	11.921	11.7898	11.9277	NA	NA	10.4405	11.1799	12.0239	12.3319	12.5503	12.988	11.6244	10.2918	11.0621	12.3455	11.8564	11.417	11.3146	12.6199	11.9075	12.2689	12.8801	11.2126	12.4621	NA	11.869	11.9656	12.2825	11.422	11.6795	NA	12.4559	12.6272	12.1622	11.0396	11.6224	10.9849	11.8128	12.3392	13.0718	14.3973	13.1566	11.0359	11.2414	11.6041	11.9465	12.162	11.4345	13.288	13.1834	12.3262	12.6056	11.0244	11.6506	12.2318	11.9771	12.2053	12.6273	11.736	12.5027	12.0292	12.5763	11.1571	NA	13.0025	NA	11.7435	11.9946	12.4384	12.547	12.2521	12.5886	11.7389	12.9719	12.193	11.7056	11.8386	13.3485	11.7512	12.7769	13.2551	13.2653	13.0435	11.5555	11.9627	12.7619	11.8295	12.0184	10.9048	13.1044	12.4808	12.9318	Q9NXS2	QPCTL	Glutaminyl-peptide cyclotransferase-like protein	Q9NXS2	QPCTL_HUMAN
NA	NA	NA	10.5126	NA	10.5363	NA	10.7041	NA	NA	9.91947	10.3672	NA	11.0946	9.75036	9.45647	10.2801	10.527	NA	9.92743	9.94233	NA	NA	9.98147	10.2251	10.056	10.6898	NA	10.0778	10.4761	10.1033	NA	9.22382	10.2749	NA	NA	NA	10.3903	10.3608	10.5021	10.6304	11.0642	9.91871	NA	NA	10.7092	NA	11.2729	NA	11.0382	NA	NA	9.48739	9.4235	10.841	10.6833	NA	10.3266	10.0147	10.4281	9.95588	11.1145	11.2051	10.6386	10.4357	10.479	NA	10.9396	10.7038	10.1488	10.5511	NA	10.7054	9.71562	9.3559	10.7297	NA	NA	10.6736	NA	10.8045	NA	11.0495	10.2501	10.0581	10.9598	NA	NA	NA	9.80421	10.9003	NA	NA	10.0831	NA	9.51912	9.80248	10.237	10.7572	NA	NA	10.9711	NA	11.0689	10.159	10.4314	NA	10.8674	10.8131	9.90384	10.9813	NA	11.2636	NA	NA	10.7406	11.3365	NA	11.0539	10.9553	10.38	NA	10.9724	9.84578	NA	9.61925	11.4764	NA	NA	NA	NA	11.7172	10.1767	10.6777	10.6398	NA	11.2192	9.63088	9.99698	NA	Q9NXU5	ARL15	ADP-ribosylation factor-like protein 15	Q9NXU5	ARL15_HUMAN
11.5951	NA	10.8645	12.2155	NA	11.2034	NA	12.2695	10.1202	10.6572	NA	10.6549	NA	10.5676	10.769	NA	NA	NA	NA	NA	NA	11.4298	10.4944	NA	NA	10.7509	NA	11.8843	NA	NA	NA	NA	NA	NA	NA	NA	NA	NA	11.2775	10.0871	11.3236	10.0373	NA	NA	NA	NA	11.5457	10.0587	11.6173	NA	10.8648	NA	11.0634	11.5115	10.9838	10.2249	10.7735	11.6434	12.0647	NA	NA	11.0588	12.2937	11.5917	10.9644	9.99237	NA	NA	NA	9.86819	NA	NA	10.7436	11.3624	11.3503	NA	11.7549	9.67573	NA	11.9396	11.093	NA	10.9381	NA	10.8277	10.6882	NA	11.6717	10.9664	11.3919	NA	NA	11.2931	NA	NA	NA	NA	9.08326	NA	11.6299	NA	NA	11.4438	NA	NA	10.7061	11.0497	NA	10.6136	NA	NA	NA	NA	NA	NA	NA	9.09925	9.75568	10.6607	10.4879	10.7236	NA	NA	NA	11.2931	10.356	10.4198	11.8286	11.1726	NA	11.1161	11.622	NA	NA	11.5939	NA	10.8997	11.343	NA	NA	Q9NXV2	KCTD5	BTB/POZ domain-containing protein KCTD5	Q9NXV2	KCTD5_HUMAN
12.6127	12.6038	12.429	12.755	12.4236	12.2047	12.8368	12.4422	12.2171	12.0185	12.8535	11.2749	12.8328	12.9952	12.9004	11.7172	12.3692	12.3848	13.0585	12.5954	12.5219	12.8365	12.2818	13.0791	12.456	12.6597	12.3777	12.666	12.2776	13.1465	12.9993	12.7013	11.9688	11.8958	12.6007	12.354	12.6328	12.7542	12.4534	13.1037	12.2971	12.7555	12.7348	12.5339	12.4645	12.3708	13.2038	12.5411	12.2063	13.0156	12.7246	12.3525	12.6094	12.0632	12.4305	12.2855	12.581	12.5244	12.4726	13.0184	12.4444	12.4454	12.7298	12.1305	11.83	11.3115	12.3743	12.6406	12.9247	12.6741	12.1952	12.1017	12.2717	12.3416	12.405	11.7348	11.9425	12.4211	12.3957	12.6686	13.1163	12.1038	12.3413	12.4447	11.6302	12.4281	12.5157	12.6445	12.4442	12.2982	11.612	12.6844	13.1272	12.5165	12.1182	12.3586	12.6887	12.5022	13.6573	12.6224	12.8375	12.6881	12.4566	12.6549	12.127	12.498	12.672	12.6133	12.5902	12.5898	12.7234	12.6061	12.4302	13.1918	11.6275	13.1291	12.5618	12.5638	12.7584	12.6847	12.8583	12.0232	12.6041	12.4042	12.45	12.0666	12.7919	12.4855	12.7681	12.3549	12.5756	12.3525	12.3448	12.6161	12.2939	12.795	12.7379	12.4118	12.5382	12.9101	Q9NXV6	CDKN2AIP	CDKN2A-interacting protein	Q9NXV6	CARF_HUMAN
12.6067	11.9282	12.2871	12.3177	11.285	12.196	11.2924	11.662	12.3837	11.5643	12.457	12.2398	12.0215	12.4312	11.839	11.2213	11.6913	12.4029	11.7292	11.9502	11.9885	12.0485	11.6489	12.2297	11.8534	11.8432	12.553	12.1588	11.2568	12.4736	12.0298	12.3175	11.4153	11.6957	12.0368	11.6252	11.7632	12.0572	11.9797	11.5971	11.7209	12.0513	11.3945	11.706	12.1581	11.5737	12.2643	11.6903	12.3556	11.1837	11.6237	11.5368	10.9793	12.595	11.4354	12.2889	12.3537	12.0299	12.6219	11.6594	11.0361	10.9051	12.1217	12.1401	12.6591	12.2604	12.0203	11.7974	12.0541	11.5417	11.4362	11.8523	11.9114	11.8808	11.747	12.1263	12.271	11.5517	11.6112	12.0429	11.8419	11.9388	11.6761	12.2887	12.1182	12.1421	12.5774	12.55	11.7998	12.4553	11.8497	NA	12.2018	11.657	11.8694	11.5355	11.427	11.8543	11.3229	11.3455	12.0733	11.5791	12.5535	12.5714	11.9608	11.8342	11.8528	11.5158	11.3462	11.8742	11.8353	11.0429	11.7872	12.0207	11.8473	11.4851	11.7903	11.3904	12.1438	11.9391	12.1413	12.1017	11.0082	11.7798	12.2769	11.5371	11.9891	12.7331	12.1418	12.576	11.7918	12.2869	11.6158	11.7263	11.9611	12.0865	11.0389	12.7846	11.9103	12.6645	Q9NXW2	DNAJB12	DnaJ homolog subfamily B member 12	Q9NXW2	DJB12_HUMAN
11.8714	11.7222	9.76434	11.8254	NA	11.7611	11.1428	11.2661	12.3681	10.3546	11.6056	12.1339	NA	11.449	10.8674	12.357	11.8676	11.868	NA	12.0911	11.7933	12.1813	11.8671	12.3187	11.7942	10.9223	11.8839	12.3155	11.5967	11.2028	12.364	11.3003	11.5365	11.4767	NA	10.8717	13.9046	11.2281	10.4581	11.3215	10.6861	NA	11.9953	12.5121	11.531	11.4491	12.1685	NA	11.4493	10.0101	11.1404	11.5923	NA	11.837	10.5113	11.5736	11.2345	12.1267	12.1469	11.5899	11.1297	10.3434	11.9426	10.5968	11.7136	11.5019	11.9617	NA	11.3676	11.0211	11.9679	11.9723	11.5865	12.0876	11.1698	10.367	11.8243	12.4058	11.23	11.8225	11.0107	11.8226	11.4655	11.2891	11.762	NA	10.9863	12.0272	12.6239	11.3714	11.5542	11.6624	11.5285	11.3242	11.8693	NA	11.8055	11.5927	12.7772	12.1386	11.347	10.3809	12.1657	11.5574	10.6308	11.7114	10.656	12.0999	12.0377	11.263	11.5523	11.5577	11.7174	10.831	12.4169	12.1308	11.2191	10.4853	11.6117	11.2662	11.9338	12.4243	11.5729	11.7719	11.217	11.6617	11.3658	12.169	11.9005	12.0882	11.5929	12.2657	11.8768	12.2913	11.7307	11.8898	NA	11.8311	12.0278	11.995	Q9NXW9	ALKBH4	Alpha-ketoglutarate-dependent dioxygenase alkB homolog 4	Q9NXW9	ALKB4_HUMAN
12.1127	11.3504	11.5223	NA	11.72	12.2296	11.6367	NA	11.2169	11.1727	11.9673	11.1807	11.7513	11.931	11.8502	11.2001	11.085	NA	12.259	11.0646	11.3125	11.9617	10.9166	11.8551	11.5396	11.7058	11.6025	12.1053	11.4585	11.4717	11.1081	11.666	11.1417	11.7113	11.9612	11.1333	14.1914	11.5648	11.5871	11.8607	11.6377	12.1065	10.9718	12.3332	11.6362	11.6621	11.6127	11.0622	11.2917	11.8379	11.7725	12.0073	12.1887	11.5304	11.8099	11.8371	11.4274	11.6399	12.369	11.8491	11.9141	11.9458	11.178	11.3118	11.5517	11.5036	12.2855	12.064	12.3944	11.107	11.8184	12.4279	11.2624	11.5151	10.823	11.49	11.7148	11.5725	11.0668	11.7152	11.9563	11.0379	11.5771	10.6772	11.5596	11.2932	11.3176	11.8472	12.7271	12.2465	11.6572	NA	11.453	10.9152	12.0055	11.5405	11.2341	11.3641	11.8776	11.1919	11.541	11.8899	11.9301	11.3256	11.9966	10.761	11.7673	11.2759	11.6757	11.5879	11.2257	12.0413	10.5183	NA	11.6411	11.1476	11.4985	11.5423	12.0214	11.7264	11.4129	11.498	11.71	11.8478	11.1265	11.5047	11.6858	12.2175	12.361	11.8644	11.8784	10.991	11.0763	11.6361	11.7171	NA	11.2174	12.0034	11.9179	12.213	Q9NXX6	NSMCE4A	Non-structural maintenance of chromosomes element 4 homolog A	Q9NXX6	NSE4A_HUMAN
15.7075	15.6674	16.9014	16.1509	15.1019	16.2726	14.8758	15.2274	15.4856	14.5427	15.3937	16.3512	14.5429	15.9182	14.7424	17.0481	15.8738	15.3597	15.0891	15.871	15.0827	15.3313	16.0071	16.5574	16.2598	14.4626	16.2005	16.0737	15.7169	16.3143	16.3185	16.347	15.842	16.7305	15.6377	16.2984	14.5668	14.3041	14.7289	16.8824	14.7335	15.0745	16.11	15.1056	17.0396	16.3432	15.956	15.4318	16.6949	14.9152	15.0933	14.4199	14.8306	15.7429	14.9698	16.0387	16.2241	16.0546	16.0922	14.9064	14.5578	14.8014	15.4637	15.8402	15.9597	16.3755	16.3373	14.787	16.0305	14.9555	15.2764	17.1289	15.3578	15.2798	16.0543	16.089	15.9335	15.0353	14.5145	15.2965	16.4177	16.7356	15.081	16.2957	16.3808	15.7829	15.6194	16.085	15.4813	16.433	15.7409	13.9799	15.8137	15.8833	17.299	14.6879	16.6129	16.4236	16.1383	15.5087	14.6811	15.2116	15.8011	15.4294	16.0479	16.0118	14.9145	15.9709	15.4192	16.6682	15.4873	14.97	16.7059	14.9169	16.3841	16.0234	15.213	16.2522	15.7185	15.9289	15.835	15.546	15.1221	15.7941	15.6801	15.9684	15.8365	16.1145	15.3208	16.2065	16.4392	14.0411	16.6811	16.442	15.9701	16.0964	14.5886	15.4344	16.0243	15.496	Q9NY12	GAR1	H/ACA ribonucleoprotein complex subunit 1	Q9NY12	GAR1_HUMAN
11.2711	11.1148	NA	NA	NA	11.1336	10.6076	NA	11.8769	NA	11.351	11.0821	NA	NA	NA	11.7526	11.117	11.685	NA	NA	11.0349	NA	11.6298	NA	NA	10.3134	10.7355	11.3216	NA	NA	10.3335	NA	10.3112	10.4026	11.9694	11.4029	NA	NA	NA	NA	NA	11.3839	NA	NA	NA	11.1034	11.2255	11.1699	11.4835	NA	NA	10.9571	9.59575	10.8025	10.3064	12.8447	NA	10.2762	NA	NA	NA	NA	NA	NA	NA	11.0571	11.0222	NA	12.8109	NA	11.4623	9.70029	11.1452	10.9915	10.7961	11.7164	NA	NA	NA	11.306	NA	10.8863	11.1309	10.8269	9.74087	NA	10.155	10.2961	NA	NA	NA	NA	10.8924	NA	11.3812	NA	10.9907	NA	11.8513	10.8841	NA	NA	NA	NA	11.0442	11.0903	10.8868	11.1661	NA	9.39065	10.6578	NA	11.2984	NA	10.4686	11.0078	NA	NA	NA	11.6703	12.7516	11.8513	10.6929	10.7655	NA	10.5964	13.1461	NA	11.9247	10.0654	10.0224	NA	10.7397	10.5345	11.7812	11.673	NA	10.6877	11.8763	NA	Q9NY15	STAB1	Stabilin-1	Q9NY15	STAB1_HUMAN
10.4486	NA	NA	NA	NA	8.8121	NA	NA	NA	NA	9.89402	NA	NA	NA	NA	NA	NA	NA	9.25845	NA	9.32582	NA	8.11169	10.0696	NA	NA	NA	NA	NA	10.2363	NA	NA	7.9834	8.5417	10.3574	NA	NA	NA	NA	NA	NA	NA	NA	NA	NA	NA	NA	9.65856	NA	NA	NA	9.17956	NA	9.08888	NA	9.53361	NA	NA	11.3096	NA	NA	NA	NA	NA	9.55652	9.13784	NA	NA	9.82888	NA	NA	8.30183	NA	9.6779	8.61296	NA	10.4024	NA	NA	NA	9.06566	NA	NA	NA	NA	NA	NA	9.68955	NA	10.9783	NA	8.26828	NA	NA	NA	NA	NA	NA	NA	NA	NA	NA	NA	NA	NA	NA	NA	NA	NA	NA	NA	NA	NA	NA	NA	NA	NA	8.94517	NA	9.75953	NA	9.11264	NA	NA	NA	9.02577	10.1288	10.7703	9.79695	10.7813	9.32543	NA	9.80057	NA	NA	NA	NA	9.94581	10.609	9.48275	Q9NY26	SLC39A1	Zinc transporter ZIP1	Q9NY26	S39A1_HUMAN
13.4265	12.4718	12.9626	NA	13.6776	13.5686	12.8378	NA	12.6851	13.3043	13.7192	12.8953	NA	12.6107	12.2139	13.1769	12.6693	13.2702	13.279	12.8319	12.6884	13.4299	12.1076	12.3303	12.703	12.5415	12.8241	13.346	13.5108	13.18	12.3636	12.9745	12.4546	12.9815	NA	12.9625	NA	12.578	12.4704	12.9596	12.4908	13.0985	12.2283	12.8221	12.9394	11.532	12.8476	13.1639	13.5066	12.5587	12.3687	12.018	13.0876	12.7893	12.5802	13.0687	12.6452	13.0936	13.0866	12.9928	12.6395	12.5412	12.8025	11.613	12.7379	12.618	13.0604	12.9328	12.4789	13.5974	14.0443	12.5743	NA	13.166	12.927	12.8215	12.66	12.9534	13.6091	12.8402	NA	NA	NA	13.2559	13.2906	12.6298	12.7378	12.7856	13.8198	13.0278	12.7638	13.4377	12.3946	13.2544	13.2117	12.9638	12.7626	12.6125	13.0375	NA	13.4018	13.2613	12.2949	12.3185	13.2123	12.4521	NA	12.1472	12.6657	12.5461	13.7747	12.7475	12.7428	NA	12.6384	12.2232	12.6458	12.6826	12.1799	13.1352	12.6416	13.1768	NA	13.3896	12.7634	12.5035	12.2428	12.9458	13.232	13.4208	12.5796	12.9798	12.5638	12.4955	12.64	13.4376	12.8859	12.5216	13.5429	13.2703	Q9NY27	PPP4R2	Serine/threonine-protein phosphatase 4 regulatory subunit 2	Q9NY27	PP4R2_HUMAN
14.3905	14.2361	16.0586	14.2207	13.8049	15.5032	13.3359	13.91	14.7652	13.4597	14.3036	15.1032	13.7502	14.5499	13.2062	13.5211	14.4396	13.4286	13.2408	13.9566	14.5657	15.1834	12.9521	12.4627	13.4679	13.2658	13.2641	15.6237	13.6427	15.0317	14.1463	14.0053	14.2181	14.7272	14.1432	13.4454	13.7736	14.045	13.48	14.8266	13.4977	13.785	14.0905	15.4205	16.0006	14.1699	15.5234	15.0728	16.0877	13.755	13.574	13.4672	13.5486	14.2951	13.121	13.9645	14.6779	14.2246	16.1145	13.5561	12.9971	13.4052	13.0557	15.6968	14.4948	14.9553	15.7018	13.2906	14.1806	13.3593	14.1504	13.4231	13.1997	15.565	14.5173	14.8975	14.1199	13.134	13.4493	15.1708	14.0421	13.549	14.1992	15.7415	15.1498	13.9093	14.1302	14.6732	15.5132	15.9633	15.4345	13.5212	15.8026	13.9202	13.8066	13.2448	13.9264	12.9581	13.1631	14.4054	12.4464	13.271	15.8635	14.0598	15.013	13.969	13.3076	13.6856	13.6981	13.6904	14.0147	13.4346	13.48	13.7051	13.6414	15.2306	14.6924	14.9457	13.5973	14.3577	13.8973	14.8377	13.0912	14.2869	15.602	14.1116	14.018	15.8795	13.8351	14.6291	15.0116	15.3592	14.1676	13.5273	13.9434	13.9363	14.5986	14.135	13.8829	14.5248	Q9NY33	DPP3	Dipeptidyl peptidase 3	Q9NY33	DPP3_HUMAN
NA	NA	NA	NA	NA	NA	NA	NA	NA	NA	NA	NA	NA	NA	NA	NA	NA	NA	NA	NA	NA	NA	10.1385	NA	NA	NA	NA	11.7316	NA	NA	NA	NA	NA	NA	NA	NA	NA	NA	NA	NA	8.46206	NA	NA	NA	NA	NA	NA	NA	NA	NA	NA	NA	NA	NA	NA	NA	NA	NA	11.5683	NA	NA	NA	NA	NA	NA	NA	11.7365	NA	NA	NA	NA	NA	NA	NA	NA	NA	NA	NA	NA	NA	9.62165	NA	NA	NA	NA	NA	NA	10.9245	NA	11.3372	NA	NA	NA	NA	NA	NA	NA	NA	NA	NA	NA	9.64727	11.9098	NA	NA	NA	NA	NA	NA	NA	NA	NA	NA	NA	NA	NA	NA	10.55	NA	NA	NA	8.94439	NA	NA	NA	NA	NA	11.7269	NA	10.2628	NA	NA	NA	NA	NA	NA	NA	NA	NA	NA	Q9NY47	CACNA2D2	Voltage-dependent calcium channel subunit alpha-2/delta-2	Q9NY47	CA2D2_HUMAN
NA	NA	NA	NA	NA	NA	NA	NA	NA	NA	NA	NA	11.6535	NA	NA	NA	NA	NA	NA	NA	NA	NA	NA	NA	NA	NA	NA	NA	NA	NA	NA	NA	NA	9.94063	NA	NA	NA	NA	NA	NA	NA	NA	NA	NA	10.9574	NA	NA	12.0991	NA	NA	NA	NA	NA	NA	NA	NA	NA	NA	NA	NA	NA	NA	NA	NA	NA	NA	NA	NA	NA	NA	NA	NA	NA	NA	NA	NA	NA	NA	NA	NA	NA	NA	11.9068	NA	NA	12.3998	NA	NA	NA	NA	NA	NA	NA	NA	NA	NA	NA	NA	NA	NA	NA	NA	NA	12.0769	NA	NA	NA	NA	NA	NA	NA	NA	NA	NA	NA	NA	NA	NA	NA	12.2339	NA	NA	NA	NA	NA	NA	NA	NA	11.1489	NA	NA	NA	NA	NA	NA	NA	NA	NA	NA	10.3908	Q9NY56	OBP2A	Odorant-binding protein 2a	Q9NY56	OBP2A_HUMAN
NA	11.2084	NA	11.5601	12.2338	NA	12.1013	11.9065	NA	11.8756	NA	NA	11.9509	NA	12.3735	NA	NA	NA	12.199	NA	11.2732	NA	NA	NA	NA	12.1478	11.3615	NA	11.5379	NA	NA	NA	10.1046	11.529	11.146	NA	14.378	11.9111	12.2876	11.6021	12.0105	11.9284	NA	NA	NA	NA	10.207	11.7095	NA	11.8357	11.8733	12.3488	11.8583	11.8295	11.9274	NA	NA	11.2504	NA	NA	12.3519	12.0777	12.3212	NA	11.9345	NA	NA	12.8116	11.8081	11.8496	12.6422	NA	NA	NA	11.8047	NA	10.511	11.2928	11.7424	12.8449	NA	NA	11.752	NA	NA	NA	NA	10.7148	NA	NA	NA	11.5865	NA	12.83	NA	12.1524	NA	NA	NA	11.4552	11.7754	10.5045	NA	NA	NA	11.3653	12.0255	NA	11.2386	NA	NA	11.8483	NA	NA	NA	NA	NA	NA	11.6411	NA	NA	11.9216	11.7927	11.8991	NA	NA	NA	11.053	NA	NA	NA	12.8436	NA	NA	NA	12.3898	11.498	NA	NA	NA	Q9NY59	SMPD3	Sphingomyelin phosphodiesterase 3	Q9NY59	NSMA2_HUMAN
13.3733	12.1833	13.4784	13.186	11.1263	12.6569	11.588	NA	12.4195	9.79164	12.8313	12.9441	NA	13.1209	NA	13.0003	12.4402	12.3353	10.7636	12.0699	11.0391	13.1545	12.4468	13.4837	12.6243	10.7143	12.9726	14.1125	12.3358	13.4144	12.3644	12.9753	12.4549	13.0853	11.7048	12.412	NA	11.7008	10.2119	12.8052	10.8448	11.2949	12.4047	13.3773	13.4951	12.726	12.9207	11.5083	13.3567	10.5788	11.2544	NA	12.0328	12.8663	11.5826	12.6071	13.2298	11.8906	14.0573	9.70343	10.8574	10.9471	11.3411	13.0884	12.6726	12.703	14.1444	NA	12.3502	11.0249	11.7779	13.6786	11.2606	11.8958	12.6061	12.8386	12.8442	10.5879	9.17366	11.5546	13.4118	12.8467	11.3024	12.9716	12.3266	12.3012	12.7259	12.9288	13.4361	14.0776	12.4692	9.76772	12.3087	12.2073	13.3566	NA	12.6705	12.4632	12.2931	11.7958	9.29758	10.2785	13.921	11.4966	12.5562	12.5183	10.5762	12.0423	11.1069	12.8349	11.9714	11.455	12.5611	NA	12.7376	12.9137	11.0233	13.0333	12.2938	11.4231	12.0535	12.5358	10.1936	12.0663	12.8463	12.5962	12.2454	13.9627	13.05	13.393	12.6147	9.01189	12.6671	12.458	12.6254	13.0555	10.1181	12.6914	12.5039	13.0522	Q9NY61	AATF	Protein AATF	Q9NY61	AATF_HUMAN
12.7075	NA	12.4854	NA	11.4179	11.437	NA	NA	NA	NA	12.7738	NA	NA	11.6846	NA	12.3573	NA	NA	NA	10.8696	12.8964	11.6596	NA	11.3349	11.6838	11.8469	NA	14.1563	NA	NA	11.4237	13.0357	NA	12.1257	NA	NA	NA	NA	NA	NA	NA	NA	12.1269	12.0831	11.7779	12.9997	12.2159	NA	12.2211	NA	NA	NA	NA	10.1495	NA	NA	NA	NA	14.3325	NA	NA	NA	NA	NA	11.797	11.615	13.3285	10.5878	NA	NA	NA	13.0241	12.5619	NA	12.0538	NA	11.5599	12.1016	NA	NA	NA	NA	NA	NA	11.7802	NA	12.4605	NA	12.1651	14.4907	11.6984	NA	NA	11.7025	12.1691	NA	NA	12.6008	NA	11.7461	NA	13.3564	13.4499	NA	NA	12.1038	NA	12.3533	11.6311	NA	11.6061	NA	NA	NA	NA	14.0779	NA	12.1391	NA	NA	NA	10.7734	NA	NA	NA	12.1149	NA	14.9932	NA	NA	NA	NA	NA	12.225	NA	NA	NA	NA	NA	13.2945	Q9NY65	TUBA8	Tubulin alpha-8 chain	Q9NY65	TBA8_HUMAN
14.2638	13.652	14.3245	14.6188	13.0767	14.3064	13.1844	13.5491	14.1555	12.3727	14.0233	14.003	12.7744	14.6191	12.8394	14.1193	13.8896	13.7221	13.1097	13.8091	13.1691	14.3708	13.6097	14.9765	13.8439	12.5306	13.8753	14.8301	13.225	14.8421	14.1031	14.3669	13.5636	14.233	13.5269	13.6603	13.953	12.4359	12.7236	14.332	12.7705	13.0086	14.0408	14.5633	14.6288	13.9496	15.0408	13.3574	14.3189	12.6707	12.9241	12.2939	12.996	13.7687	12.7791	14.0699	14.2157	13.9202	15.1055	12.5979	12.5891	13.021	13.3337	14.1406	13.7331	13.7947	14.9228	13.0423	13.8538	12.7735	12.8302	14.535	13.3766	13.8738	14.1517	13.8219	14.0481	12.6249	12.6815	13.1346	14.9031	13.899	13.1424	14.4704	14.0701	13.9189	14.139	14.4261	14.2808	15.155	13.8426	12.8327	14.1425	13.5336	14.3815	12.989	13.8311	13.9885	13.8527	13.1377	12.8251	12.8189	14.5213	13.5679	13.9367	13.9885	12.7629	13.6282	13.0065	14.1806	13.0144	13.0218	14.0863	13.5339	13.8452	14.2727	13.4082	14.7978	13.479	13.4278	13.5603	13.8577	13.0263	13.632	14.2284	14.2069	13.7673	15.1181	14.7239	14.5858	13.8606	12.8082	13.6175	13.7963	13.9179	14.1053	13.0257	13.7948	13.6142	13.9521	Q9NY93	DDX56	Probable ATP-dependent RNA helicase DDX56	Q9NY93	DDX56_HUMAN
12.5901	12.9748	12.9138	12.4889	12.7482	12.541	12.912	13.0812	12.2855	12.2547	12.6262	12.7298	12.9698	12.6785	12.8481	13.0554	12.3947	13.1826	12.7152	13.0145	13.014	12.5152	12.9787	12.2314	13.0617	12.3232	12.6904	13.1437	13.0011	12.2806	12.6754	11.9915	12.71	11.8713	12.7499	12.9015	13.1741	12.4154	12.6316	12.4876	12.607	12.5133	12.6944	12.5394	12.4289	12.8356	12.8008	12.777	12.9362	13.0406	12.9151	12.3298	13.1366	12.7683	12.5252	12.5553	11.6105	12.9354	13.3539	12.7075	12.8772	12.8909	12.6484	11.8746	12.7966	12.7495	12.7357	12.8939	12.9127	12.2013	12.8588	13.5595	13.0958	13.0072	13.1925	12.4214	12.8409	12.8092	12.7029	12.3629	12.4872	12.6551	12.0719	12.6023	13.0593	12.7673	11.7704	12.6437	12.1892	13.169	11.7239	12.9806	12.9285	12.9802	13.1555	12.9512	12.7369	12.8832	12.9566	12.3653	13.0674	12.8464	13.0209	13.0651	12.9057	12.8861	12.7807	12.8624	12.7826	13.0588	12.394	12.9824	13.0884	12.9988	12.9447	12.3688	13.0049	12.3992	12.5524	12.5787	12.4451	12.2019	12.5175	13.0554	12.4239	12.4729	12.5414	13.3476	13.0627	13.0187	12.6697	12.6328	12.6439	12.9292	13.1106	13.0573	13.0059	12.7428	12.937	12.3355	Q9NYB0	TERF2IP	Telomeric repeat-binding factor 2-interacting protein 1	Q9NYB0	TE2IP_HUMAN
13.6314	13.0765	12.5218	13.1963	13.0297	13.5141	13.8378	13.1603	14.3333	13.544	13.098	13.3445	13.5125	13.3767	13.6954	12.9535	12.883	13.1088	13.7134	13.8795	13.6059	12.6752	13.4864	13.1348	13.5686	13.6345	13.4738	13.752	13.38	13.0993	12.8534	13.2266	13.5888	12.761	13.0317	13.1085	13.6793	13.2712	13.591	12.6947	13.7756	12.9007	12.9651	13.0428	12.5656	13.0419	12.4248	12.517	12.2656	13.4159	13.6701	13.4785	13.3988	12.9549	12.909	13.0518	12.5876	13.8634	13.4769	13.3738	14.0616	12.6616	13.1659	12.8571	12.6993	13.0581	13.4166	13.0678	13.092	13.3542	13.6339	11.9924	13.5798	12.1969	13.3948	13.5659	13.231	13.6023	13.3657	13.1128	13.0954	12.9992	13.4136	12.6682	13.3589	12.8813	12.8406	13.8452	12.8663	13.4104	12.6546	13.9067	12.5636	13.4099	13.1964	13.9501	13.0781	13.5979	12.9968	13.6848	13.6812	13.512	13.7028	13.3737	13.957	13.8448	13.6638	13.3579	13.1378	12.9461	13.1312	12.3305	12.768	13.6422	13.6743	13.4655	13.4963	13.3241	12.7496	12.5412	12.7676	14.3742	13.5969	13.6895	12.5112	13.6475	12.8451	13.0012	12.981	13.9518	12.017	13.4528	13.1089	13.4094	12.2301	12.6992	13.1045	13.4739	12.5736	12.7513	Q9NYB9	ABI2	Abl interactor 2	Q9NYB9	ABI2_HUMAN
11.7554	12.9187	NA	13.5998	13.1627	12.3817	14.1432	13.2959	12.3578	15.131	12.4972	11.7536	12.8424	10.6137	13.9261	NA	11.2962	11.6	13.9162	12.2076	12.048	13.0061	11.996	12.0088	12.9382	14.5118	12.2059	12.6707	12.178	12.2306	11.9887	11.6053	11.5255	12.5996	13.0384	11.4346	14.6625	13.7282	13.7634	11.7023	13.7936	14.1358	12.1026	NA	NA	11.5968	NA	11.5714	12.0738	13.2303	14.1766	15.0508	14.1971	12.2999	13.7623	12.4215	12.6681	11.9007	NA	14.4189	13.431	14.3242	12.2206	11.5047	12.3147	NA	12.2747	13.732	12.2978	13.789	13.8463	9.33721	13.1917	10.8902	11.9846	NA	13.8255	14.4013	13.9126	13.0329	11.6422	13.0038	14.1152	11.2259	NA	12.2739	12.3426	12.5611	11.0795	12.1589	11.5202	14.0327	12.0834	13.2958	12.5711	15.3626	11.131	11.3455	11.8593	11.7402	13.8112	14.6555	12.3305	12.7988	NA	11.6604	14.3061	11.4101	13.7496	11.612	13.0787	13.1142	11.3738	13.8982	11.0793	11.7084	11.8588	10.6345	12.0088	11.9052	11.2916	12.3928	13.7425	12.2165	12.5832	12.5685	12.5421	10.4992	11.9582	NA	10.7984	13.6479	11.7878	12.8535	12.2687	13.3122	13.2763	13.0729	12.6666	11.9792	Q9NYC9	DNAH9	Dynein axonemal heavy chain 9	Q9NYC9	DYH9_HUMAN
15.7778	15.3172	15.6273	15.7025	15.7415	15.6557	16.0845	16.2197	15.5492	15.1754	15.4895	15.3245	16.0553	15.8731	15.9121	15.5821	15.4404	15.5419	15.8567	15.6186	15.3344	16.0169	15.5874	16.0127	15.5804	15.931	15.5417	15.9248	15.4812	15.8837	15.7172	15.5443	15.4491	15.1831	15.7332	15.6418	15.7275	15.7467	15.6735	15.9571	15.5328	15.6293	15.8258	15.8536	15.501	15.4914	15.8678	15.7497	15.6213	16.1547	15.9179	15.5649	15.9837	15.7342	15.9987	15.6235	15.1907	15.6506	15.8322	15.9996	15.8575	15.7038	15.5054	15.5843	15.4684	15.4074	15.8165	15.7584	15.3662	15.8966	15.2551	16.0697	15.1995	15.672	15.4428	15.4849	15.5109	15.7834	15.8993	15.6983	15.8096	15.9121	15.2999	15.8837	15.4692	15.7011	15.1519	15.8871	15.8719	15.9213	15.7364	15.8304	15.8853	15.3954	15.7959	15.6687	15.0302	15.9374	15.9681	14.9889	16.0284	15.6745	15.8027	15.7451	15.6824	15.7337	15.7658	15.4427	15.8271	15.8194	15.5738	16.2335	15.6632	16.3115	15.3596	16.0134	15.7907	15.5346	15.806	15.9912	15.5876	15.605	15.7869	15.5757	15.6106	15.945	15.6881	15.8245	15.9734	15.7876	15.7292	15.5056	15.699	15.7369	15.622	15.7279	16.0009	15.6825	15.5658	15.7386	Q9NYF8	BCLAF1	Bcl-2-associated transcription factor 1	Q9NYF8	BCLF1_HUMAN
12.7944	11.32	12.593	13.0182	NA	12.2032	NA	11.7049	12.3982	11.5675	12.7632	12.1546	11.6053	13.0458	11.2183	12.4892	12.0351	NA	NA	11.8671	11.4198	12.415	12.2187	13.1063	12.1682	10.8531	12.2414	12.9683	12.2271	13.025	12.3773	12.0476	12.1944	12.7081	11.1947	12.6914	NA	11.1252	12.2644	12.813	11.663	12.483	12.0787	12.7066	12.9641	12.1856	12.4624	11.9052	12.7718	NA	12.5131	12.4458	12.0409	NA	11.1855	11.9516	12.2551	12.9074	12.0204	11.2564	NA	NA	12.5174	12.4221	11.4959	11.2828	12.9982	NA	11.9479	NA	NA	12.6308	NA	12.1978	11.9319	11.561	11.2884	12.2337	NA	13.6731	12.9036	12.5239	12.0707	12.7632	11.7027	12.1092	12.5548	12.0499	12.6906	11.9781	11.2259	NA	12.4736	NA	12.4905	NA	12.1367	12.2265	11.4018	11.9248	10.6222	11.8166	12.6273	12.4623	11.8102	11.9971	12.2621	11.6038	12.6581	12.2179	12.1004	10.8046	12.175	NA	12.0593	11.9391	11.922	13.0515	11.5076	11.8414	11.383	12.3383	11.4984	12.0737	12.0805	12.3238	11.7096	11.3654	12.4379	12.3052	12.1682	NA	11.99	12.316	11.8965	12.3943	11.8555	11.3819	12.4131	12.4164	Q9NYH9	UTP6	U3 small nucleolar RNA-associated protein 6 homolog	Q9NYH9	UTP6_HUMAN
12.6237	12.5391	12.7947	13.628	13.4929	12.2667	13.1302	12.6786	12.6891	13.3934	12.911	13.0108	13.172	11.8754	13.217	13.4905	12.4789	13.0794	13.2787	12.7471	12.8727	12.02	12.8327	13.7857	12.4108	13.0617	13.1724	12.1551	12.5303	12.5354	12.5616	13.195	13.0156	13.4341	12.7682	12.8465	13.0558	13.1176	13.1299	12.4853	13.1817	12.8312	12.9239	12.1211	12.624	12.7871	12.0531	12.3631	12.5798	13.1335	12.9104	13.3304	13.0806	13.0215	13.0771	12.6682	13.0469	11.983	13.3364	12.9016	13.1433	12.9241	13.2411	12.9341	13.1591	12.8782	11.9678	13.097	13.1397	12.6719	13.0938	13.1336	13.2584	11.9073	12.8391	12.7058	13.0792	13.2876	12.9622	12.3636	13.8688	13.0375	12.9004	12.7065	12.9963	13.1027	13.0645	13.2717	12.2798	13.2006	12.7224	13.1682	11.9377	12.9267	13.2009	13.2208	12.9099	12.9509	13.386	12.4675	12.9109	12.6727	11.8456	13.4456	12.2554	12.6229	13.3203	12.9258	12.7208	12.7215	12.3152	12.8626	12.9711	13.2123	12.4438	12.7176	12.8792	12.3228	11.9976	12.5532	12.7705	12.8789	13.124	12.5894	12.7162	13.5299	12.9568	13.085	12.6849	12.9583	12.986	13.5309	13.1458	12.8919	12.6571	13.2193	12.8731	12.4836	12.8681	12.267	Q9NYK5	MRPL39	39S ribosomal protein L39, mitochondrial	Q9NYK5	RM39_HUMAN
10.4844	10.3898	10.7105	NA	10.3595	NA	9.82907	10.5535	10.532	11.2605	11.085	NA	11.3733	NA	11.0324	NA	11.6565	10.5886	10.7914	10.7024	11.717	NA	11.0299	10.567	11.438	9.9849	11.3523	10.3262	10.8293	NA	10.6291	11.6611	10.7726	10.0512	10.5526	10.126	NA	9.88366	NA	9.84826	10.7538	9.67713	11.2119	11.2491	10.9275	11.08	10.6068	10.0031	NA	10.5501	9.99712	NA	11.0484	NA	10.2012	11.5382	10.7793	10.8849	NA	10.5954	10.3507	10.6951	10.5916	NA	NA	NA	9.82904	10.9218	10.6265	10.7099	11.1528	11.4706	NA	10.4559	11.7736	NA	NA	10.8963	10.5096	11.6828	NA	11.4345	10.0157	NA	NA	11.0327	10.9086	NA	11.2314	NA	11.6973	10.9709	10.7584	NA	10.0414	9.81442	10.9286	10.6246	11.1879	11.4759	10.9433	11.2012	10.5682	11.2963	NA	10.7993	10.4722	11.0223	10.6207	10.1551	11.4654	11.5138	10.9009	11.6726	11.6752	NA	10.7629	NA	11.9059	11.5643	10.4233	10.7823	11.2951	10.6394	NA	10.4872	10.6245	NA	12.4248	10.2933	11.8211	11.352	10.9324	11.764	11.21	11.0525	10.5795	9.32252	11.1178	10.2453	Q9NYL2	MAP3K20	Mitogen-activated protein kinase kinase kinase 20	Q9NYL2	M3K20_HUMAN
10.5155	11.9021	12.4167	12.6202	11.4529	11.5322	NA	11.5758	9.88325	NA	11.9389	11.2761	NA	12.5082	11.2317	11.6997	13.2234	13.5989	10.6603	12.4317	11.707	12.9444	13.3759	13.4952	12.1838	NA	13.0569	11.0405	12.4253	11.716	11.9502	12.4125	12.4927	11.9237	12.0606	13.1357	NA	11.6323	11.8699	NA	10.9569	11.0715	12.7595	10.3866	12.467	13.4503	11.3105	13.0922	11.6951	11.2289	12.3686	NA	10.6929	10.1554	NA	12.3018	12.5615	12.6317	NA	11.0755	10.7987	11.5305	13.5431	10.2558	10.9844	10.5125	10.5465	13.1776	12.0898	12.0532	12.2043	10.7531	10.3821	11.8671	12.8088	11.8449	10.8995	11.6424	NA	13.2466	12.3122	12.7715	12.0653	10.8565	10.96	12.2899	12.6978	NA	NA	11.112	11.582	10.6421	11.4272	12.8614	11.2784	11.6368	11.4382	12.6528	9.53328	11.0701	10.0792	12.0593	9.9155	12.3275	11.761	12.3015	11.3706	13.2806	12.6558	12.9335	11.2712	11.0198	13.0495	NA	11.9678	12.6201	13.0732	11.786	12.4353	11.6831	NA	11.1042	11.9196	12.1419	10.1195	10.7182	12.1835	NA	11.0866	NA	12.2434	9.82258	11.4858	12.9884	13.045	12.9352	12.4009	10.1078	12.7016	11.6612	Q9NYL4	FKBP11	Peptidyl-prolyl cis-trans isomerase FKBP11	Q9NYL4	FKB11_HUMAN
13.7865	13.5967	13.0999	13.6592	13.619	14.1505	13.9246	13.9743	13.8342	13.7918	13.6506	12.7055	13.6484	12.8952	13.9558	13.3587	13.7338	13.1089	13.4279	13.8939	13.7888	13.1323	13.7905	13.8252	13.6848	13.8906	13.8465	12.3876	13.591	13.1395	13.998	13.2622	13.7525	12.8808	13.6383	13.8171	14.1045	14.0852	13.8975	14.6772	14.1679	13.799	13.7146	13.08	13.1461	13.8837	13.505	13.6929	13.0358	14.1474	14.0407	13.8733	13.6666	13.4019	13.86	13.7004	13.3304	13.8433	12.3362	13.9998	13.9625	13.8131	13.6191	13.5104	13.1915	13.0644	12.0792	13.5635	13.6963	14.0101	14.2304	13.191	13.6314	13.9618	13.5507	13.957	13.2797	13.9148	13.9229	14.1117	13.8492	13.3403	13.8683	13.3863	12.9373	13.5325	13.3693	12.8211	13.0758	12.7795	13.4631	14.0039	13.7267	13.7375	13.4462	14.2876	14.1467	13.4459	13.756	14.1016	13.7071	14.1502	12.36	13.8628	14.0719	14.1036	13.7824	13.714	13.7741	13.7166	13.6822	13.7855	13.7073	14.113	13.4505	13.5969	13.9098	13.0536	13.9192	14.0426	14.041	13.7022	13.9707	13.836	13.6848	13.2294	13.7292	12.8061	12.9342	12.8195	13.1677	13.8755	13.8438	13.6572	13.6519	13.8225	14.0364	13.1124	13.8305	13.8146	Q9NYL9	TMOD3	Tropomodulin-3	Q9NYL9	TMOD3_HUMAN
12.5998	11.3993	10.6883	12.6794	12.3589	11.8106	11.1849	11.5685	11.5555	11.8719	11.6436	11.4982	NA	11.2027	12.8631	NA	11.7082	12.8374	12.1029	12.5123	12.4361	11.6798	12.8985	12.4696	11.5975	11.7343	12.2079	11.1813	11.5238	10.8713	12.3864	10.7954	11.7316	11.3032	11.6563	12.1738	NA	12.5203	11.7775	10.8146	10.382	11.7881	12.4759	12.1085	11.3464	11.3774	11.1261	11.9049	10.8321	11.7177	11.4847	11.6127	11.897	12.4624	11.7279	12.5718	10.9865	12.2332	11.5062	11.9592	11.6978	11.5243	11.5413	11.9315	12.3758	11.5779	NA	12.2349	12.324	NA	11.6252	10.9308	11.3351	NA	11.4443	NA	11.9999	11.7953	11.1873	11.9098	11.7227	11.3835	12.2431	11.0709	12.4057	11.7555	10.5434	11.7864	12.2995	12.1761	11.3926	11.3428	11.8847	12.5642	NA	10.9029	11.9148	11.9551	12.149	11.9602	NA	11.3622	10.2458	12.7824	NA	12.2182	10.6763	10.9494	NA	12.219	12.1381	11.9847	12.3176	11.6563	11.7138	12.0296	11.9743	11.1759	11.1566	12.6507	NA	12.4723	12.6789	11.8591	12.1433	11.623	12.5472	12.0383	12.4257	12.4917	11.7281	11.157	11.4045	12.0909	11.6884	12.4603	12.9325	11.8316	11.9833	10.1655	Q9NYM9	BET1L	BET1-like protein	Q9NYM9	BET1L_HUMAN
12.74	13.4261	12.5532	12.5606	13.209	13.023	13.5519	13.1251	13.2707	13.1136	13.3956	11.7576	13.3276	12.548	13.5563	11.9896	13.2625	13.3313	13.4262	13.3077	13.3778	12.7831	13.0414	12.5264	13.4449	13.5265	13.2616	12.2235	13.4956	12.2009	12.8539	12.7338	12.0741	11.8288	13.5784	12.9295	13.8208	13.4707	13.3476	12.7837	13.3346	13.5584	12.9421	12.0628	12.6314	12.8215	12.4727	12.9169	12.4644	13.4535	13.161	13.5494	13.3286	12.2035	13.3293	13.3879	12.4639	13.3987	NA	13.4952	13.7818	13.2798	13.4031	11.9786	11.2464	10.9676	12.1118	13.8289	13.1619	13.6441	13.5896	12.1547	13.507	11.7411	12.9707	12.6162	12.365	13.3569	13.628	13.1224	12.5316	12.5399	13.327	11.8296	12.0103	13.3683	12.464	12.1551	11.4779	12.4431	12.2594	13.644	12.1662	12.9089	11.5933	13.426	12.1319	13.1582	12.8561	13.2634	13.5416	13.2191	12.1684	13.0925	13.1705	13.3512	13.3369	13.3819	13.4441	12.8247	13.4979	13.2132	13.0772	13.4801	13.1623	13.0626	12.8859	12.4401	13.4332	13.3278	12.5624	13.1681	13.5575	13.2614	11.3	12.6642	13.0916	10.3873	12.8106	10.9018	12.3623	13.1827	12.6102	13.3928	13.1539	13.482	13.4481	11.5141	13.2058	13.0115	Q9NYQ6	CELSR1	Cadherin EGF LAG seven-pass G-type receptor 1	Q9NYQ6	CELR1_HUMAN
NA	12.0447	NA	12.3057	NA	NA	NA	NA	NA	11.9861	NA	12.7344	NA	12.1617	NA	10.6223	NA	11.1656	NA	11.3681	NA	NA	NA	NA	NA	NA	NA	NA	12.1829	12.2345	NA	NA	NA	10.3633	NA	NA	NA	NA	11.8382	11.579	11.9539	12.6096	NA	12.408	11.6951	NA	11.9278	11.577	NA	11.5238	NA	NA	NA	11.1987	NA	12.3076	NA	11.465	NA	11.9882	10.5183	NA	NA	NA	13.6572	12.7216	NA	NA	12.2497	NA	12.0401	10.6273	12.2779	NA	NA	NA	NA	11.2891	NA	NA	NA	NA	11.5588	NA	12.6047	12.1344	NA	11.8974	12.3982	NA	NA	NA	NA	NA	NA	NA	10.7502	NA	NA	NA	12.2936	11.4182	NA	11.573	NA	11.6535	12.0163	NA	NA	NA	12.2436	NA	NA	NA	NA	NA	12.3808	11.7207	NA	12.0282	NA	NA	10.8968	12.1217	NA	10.2206	12.264	NA	NA	NA	NA	12.3205	NA	11.5425	11.9884	NA	11.172	NA	11.4734	NA	Q9NYQ8	FAT2	Protocadherin Fat 2	Q9NYQ8	FAT2_HUMAN
11.7928	11.5751	12.196	12.1107	11.1958	12.3145	11.7096	11.7323	11.5114	11.9036	11.353	12.3107	11.7661	11.8319	11.7564	11.8132	11.6248	11.9694	11.7289	11.8344	12.3162	11.6877	12.1022	12.4582	12.1003	11.0075	11.6664	12.2564	11.551	11.3712	11.6225	11.58	11.071	12.1177	12.1031	12.0743	12.6723	11.9588	11.5315	11.7716	11.595	11.6009	11.6084	12.0489	12.0167	11.8397	11.3276	12.2971	11.6184	11.6402	11.8187	11.6945	11.5889	12.433	12.301	12.1183	11.3395	12.4587	13.1199	12.0129	11.9383	11.4347	NA	11.5147	12.8462	12.1271	12.1474	11.4974	12.4266	11.1256	12.1702	11.1717	13.0135	11.2989	11.8095	12.8525	12.5349	11.5648	11.8844	12.0654	12.1955	11.4325	12.6686	11.4113	12.3405	12.0906	11.9013	12.6012	11.9943	13.2778	11.7018	11.4328	11.4738	11.6437	12.0144	11.6119	12.0405	12.0439	12.769	11.5028	11.5864	11.8462	12.5853	12.5523	12.3431	12.3159	11.5025	12.12	11.6029	11.5665	12.0025	12.0581	12.3412	11.5169	11.4864	12.0364	12.2121	11.6944	12.0893	12.0014	12.4961	11.8016	11.6941	12.3043	12.3097	11.5838	12.2044	12.7597	11.2446	12.4126	12.7087	12.1641	11.34	11.8943	12.1065	12.2322	12.1583	12.6481	12.2453	11.2546	Q9NYR9	NKIRAS2	NF-kappa-B inhibitor-interacting Ras-like protein 2	Q9NYR9	KBRS2_HUMAN
9.28568	9.77905	NA	9.84426	11.0494	10.7449	10.6589	10.6497	NA	10.1389	8.88717	10.1854	10.5135	NA	11.6079	8.658	10.3375	NA	10.7655	NA	9.14328	NA	10.0556	NA	9.90967	10.8787	9.24225	NA	10.8317	NA	9.659	NA	NA	9.89304	NA	10.3084	12.0144	11.5192	10.773	NA	10.4696	11.2272	10.1058	NA	NA	8.75406	NA	10.9525	8.98685	NA	10.6849	9.82484	10.9273	9.47222	11.0928	NA	NA	NA	NA	10.5128	10.9165	10.7565	NA	NA	9.51436	NA	NA	10.9668	10.6242	9.98309	10.9067	NA	9.89077	NA	9.61235	NA	NA	10.7391	11.8724	9.91775	NA	NA	10.4457	8.51362	9.62993	10.5897	NA	NA	NA	NA	NA	11.167	NA	NA	NA	11.0628	9.66478	NA	NA	10.6991	11.4863	11.3069	NA	10.6236	NA	10.0277	10.8352	11.0416	NA	NA	10.4505	11.2069	11.1634	NA	NA	NA	10.5848	NA	9.38182	10.7768	NA	NA	11.1725	10.9777	NA	NA	10.0151	10.0164	8.75087	9.41455	NA	10.8382	9.73841	10.1316	9.71884	NA	10.8324	9.2571	NA	NA	Q9NYS0	NKIRAS1	NF-kappa-B inhibitor-interacting Ras-like protein 1	Q9NYS0	KBRS1_HUMAN
11.5531	NA	NA	9.85251	NA	10.6613	11.8014	NA	NA	NA	11.5573	NA	NA	12.1469	11.5887	NA	NA	11.5437	9.6261	11.3362	11.8411	11.9599	10.3997	NA	10.7803	10.011	NA	12.4507	10.0664	11.2448	9.97245	NA	NA	NA	10.7351	10.4092	NA	NA	11.4792	11.1858	10.6429	11.0202	11.2417	11.4289	11.1602	11.1072	10.2424	NA	NA	10.2719	NA	NA	12.074	NA	NA	10.7874	10.3303	11.8447	12.216	NA	10.0973	NA	NA	NA	NA	NA	11.7915	NA	10.9529	11.7545	11.3302	NA	9.67561	11.4621	10.5924	10.8313	9.07748	11.3213	NA	NA	NA	NA	10.7993	11.5385	11.4688	11.4662	NA	11.3502	11.6322	12.4613	NA	NA	11.3779	11.0719	NA	10.5731	11.5224	11.6186	NA	NA	11.6926	11.7116	12.2263	11.3669	NA	11.5941	11.4216	11.4099	11.1027	NA	11.3147	NA	NA	11.8979	NA	11.5	11.1662	NA	NA	11.3709	10.1275	11.3109	11.1903	10.991	10.8251	11.4492	10.8003	12.316	12.2193	11.0478	11.4817	10.731	10.8485	11.4923	NA	NA	11.775	11.0012	10.0294	11.3835	Q9NYU1	UGGT2	UDP-glucose:glycoprotein glucosyltransferase 2	Q9NYU1	UGGG2_HUMAN
14.709	14.7431	13.9044	14.2409	14.2552	14.8356	14.4927	14.3105	14.8907	14.4842	14.7105	14.7214	14.5548	14.8412	14.4714	14.0095	14.8515	14.6869	14.6139	14.5487	14.8559	15.5317	14.7197	14.2009	14.3957	14.6612	14.4739	15.9674	14.5923	14.7099	15.0065	15.7861	14.7264	14.5722	14.4573	14.756	14.6366	14.6742	14.4423	14.0609	14.5708	14.6691	14.483	15.3004	14.0366	14.4428	15.1844	15.3002	14.1532	14.7084	14.465	14.4679	14.5378	14.9001	14.6537	14.5776	15.1529	14.6453	15.7021	14.6299	14.4987	14.6013	14.6272	14.0057	15.0538	14.5943	15.7239	14.6516	14.6259	14.3691	14.6273	13.6067	14.6842	14.7857	14.9863	14.5099	14.9031	14.6041	14.5453	14.9037	13.7805	14.2694	14.9438	13.9938	14.857	14.8164	15.4253	15.2132	15.4133	15.7036	14.9258	14.6703	14.748	14.5787	13.8392	14.6051	15.0019	14.8046	14.3269	14.6423	14.5669	14.3564	15.8368	14.9951	14.579	14.5643	14.5702	14.5304	14.5059	14.5382	14.5371	14.4701	14.1518	14.7796	13.9417	14.5071	15.3524	14.5612	14.4194	14.7939	14.7074	14.9306	14.4822	14.7529	13.9506	14.367	14.8333	15.7725	15.613	15.1092	13.9184	14.5956	14.4615	14.6713	14.7839	15.094	15.0668	14.9368	14.7501	14.622	Q9NYU2	UGGT1	UDP-glucose:glycoprotein glucosyltransferase 1	Q9NYU2	UGGG1_HUMAN
10.0943	9.73182	NA	NA	NA	10.6373	9.4568	11.1768	10.3336	9.71289	10.1957	10.6338	NA	10.4144	11.4707	9.79896	NA	NA	9.84215	10.391	NA	9.39367	9.50787	10.4369	9.79163	10.7205	9.90763	10.7631	10.3374	9.97427	9.57539	10.1008	10.2205	11.2626	9.89125	10.1824	9.28155	10.8372	10.6493	8.98196	10.255	10.9401	NA	11.1385	10.1278	10.003	10.2508	10.564	NA	11.009	11.0024	10.4848	10.043	10.8959	10.4345	NA	NA	NA	11.1383	10.1292	10.0751	10.1347	NA	11.4155	11.277	10.4373	10.2466	NA	10.3444	10.0982	NA	11.5833	NA	10.3101	10.0904	NA	10.5301	NA	8.99126	NA	10.8968	10.3219	NA	9.80405	10.2818	NA	NA	9.76464	11.3	11.589	8.50164	9.65187	10.635	NA	10.2655	10.7074	10.7819	NA	10.0848	8.12858	10.1	10.453	9.86649	9.35605	NA	9.81297	11.4292	9.73163	8.6197	10.3168	NA	9.74401	NA	11.7046	9.04034	11.1115	10.7985	9.90692	NA	10.2046	NA	10.7067	NA	NA	10.4555	10.9434	10.8617	12.0566	10.7771	10.5306	8.63602	NA	NA	10.5277	9.07324	10.2428	10.6426	11.398	NA	10.2402	Q9NYV4	CDK12	Cyclin-dependent kinase 12	Q9NYV4	CDK12_HUMAN
NA	10.3546	NA	10.3052	NA	9.3368	NA	NA	9.96241	NA	NA	9.34366	NA	9.81891	9.5539	10.4381	9.1322	NA	NA	10.1778	9.5801	NA	9.38845	10.1225	10.0842	9.6715	NA	NA	NA	10.1816	9.41487	9.49198	10.3736	NA	NA	NA	NA	9.47224	NA	10.5078	NA	9.20894	10.6114	10.7527	10.2328	10.9897	10.3719	NA	NA	NA	NA	NA	NA	10.9294	10.3945	10.4084	9.40626	NA	10.1813	NA	9.81086	NA	10.4855	10.1515	NA	9.38434	9.41219	NA	10.1463	NA	10.0873	9.85855	NA	10.3062	10.6928	NA	10.4991	NA	NA	NA	10.1882	10.7632	10.3346	10.3865	10.5166	10.7464	10.3009	11.1061	NA	10.7557	NA	NA	11.4673	11.0087	10.8923	NA	11.6448	10.6277	10.6285	NA	NA	NA	9.2626	NA	11.1768	NA	NA	10.326	NA	NA	NA	NA	11.8072	NA	10.5594	NA	NA	10.2816	11.1298	NA	10.6085	10.686	NA	11.1782	10.6104	10.751	11.2685	11.4066	11.5526	10.4074	NA	NA	10.5101	11.268	11.5008	11.5348	NA	10.8064	NA	NA	Q9NYV6	RRN3	RNA polymerase I-specific transcription initiation factor RRN3	Q9NYV6	RRN3_HUMAN
13.8503	NA	11.9279	11.3006	11.9861	12.2682	11.0024	11.7609	12.6586	11.962	14.1259	11.3948	12.907	13.0609	12.1682	12.9936	11.2828	11.7605	11.9083	11.7565	10.9307	12.9834	12.0689	12.6979	10.2975	11.8015	NA	13.1639	11.907	12.2486	11.6006	12.258	12.1268	12.6811	11.5569	11.702	NA	11.9746	12.3246	NA	11.7521	12.3584	12.8095	11.8758	12.0384	11.7525	12.4359	NA	12.0687	11.9748	12.3682	12.2938	12.2608	10.6508	11.9719	12.4187	12.2973	13.6701	12.3023	12.388	11.8344	12.444	11.7496	11.4831	10.8837	12.0546	13.1618	NA	NA	11.0167	NA	12.7816	11.8514	11.324	12.453	12.7325	12.153	12.3011	NA	11.0949	12.5862	12.4664	11.2693	NA	10.8907	12.242	12.5934	13.4522	11.8285	13.276	11.1479	12.3433	11.7705	11.9359	12.8647	12.4141	12.1349	12.5231	12.402	12.0628	12.7524	11.7179	13.7299	12.5873	12.4343	12.1762	12.1386	NA	11.8803	11.5032	11.565	NA	NA	NA	11.4584	11.0495	10.9019	13.3034	11.2006	NA	11.9023	13.0365	11.9043	11.1493	11.3015	12.9105	11.7141	13.3652	13.1368	13.2436	12.4085	11.8472	12.0345	12.4791	NA	12.24	NA	12.6214	11.8936	13.6291	Q9NYY8	FASTKD2	FAST kinase domain-containing protein 2, mitochondrial	Q9NYY8	FAKD2_HUMAN
NA	NA	NA	NA	NA	NA	NA	NA	NA	NA	10.4453	8.50169	NA	NA	NA	NA	NA	NA	NA	NA	NA	10.2544	NA	NA	NA	NA	NA	NA	NA	NA	NA	NA	NA	NA	NA	NA	NA	NA	NA	NA	NA	NA	NA	10.2882	NA	NA	9.07871	NA	NA	NA	NA	NA	NA	9.44151	NA	NA	NA	NA	9.86062	NA	NA	NA	NA	8.47825	NA	NA	NA	NA	NA	NA	NA	NA	NA	NA	NA	NA	NA	NA	NA	NA	NA	NA	NA	NA	NA	NA	9.698	NA	10.3707	NA	NA	NA	NA	NA	NA	NA	NA	NA	NA	NA	NA	NA	NA	NA	NA	NA	NA	NA	NA	NA	NA	NA	NA	NA	NA	NA	NA	NA	NA	NA	NA	NA	NA	NA	9.24058	NA	NA	NA	11.572	8.83959	10.273	NA	NA	NA	NA	NA	NA	10.8258	NA	NA	Q9NYZ3	GTSE1	G2 and S phase-expressed protein 1	Q9NYZ3	GTSE1_HUMAN
15.0528	13.8841	13.5299	14.3078	13.6677	14.11	13.6662	14.0082	14.8962	14.2545	14.8585	14.5514	13.7534	14.4595	14.0685	13.6215	14.2949	13.7951	13.5105	14.1343	13.9796	14.6339	14.5074	14.2085	13.8852	13.9069	13.9466	15.2802	13.9032	14.6523	14.5979	13.9815	13.8347	13.7999	14.2496	14.2578	13.7824	13.9517	13.8461	13.6793	13.9495	13.755	13.9285	14.5187	13.4862	14.3378	13.905	14.0301	13.8056	13.2916	14.0424	14.0171	13.8559	13.8341	14.0015	13.6326	13.8438	14.1794	14.2001	13.8043	14.1957	13.9346	14.2661	15.0033	13.6324	14.0038	14.79	14.2239	13.5879	14.0012	13.623	13.6694	13.6005	14.2429	13.9475	13.927	13.8336	14.1032	13.4821	14.009	13.9186	14.0752	13.9005	14.837	14.7532	13.7566	13.616	14.5944	14.8622	14.3418	14.4053	13.8276	14.3348	14.2491	13.4199	14.1945	14.09	14.5225	13.7308	14.0984	13.6212	13.9585	15.244	13.8514	14.1858	14.2106	13.7632	14.0403	14.0172	14.442	14.0907	13.9314	14.6429	14.3653	14.2291	14.9585	14.2964	14.6527	14.1639	13.6801	13.251	14.9176	13.645	14.1336	14.9256	14.4908	14.1659	14.1622	15.3827	14.6681	13.3049	14.6422	14.0999	14.3154	14.0568	13.9878	14.2385	15.0264	13.8928	14.6202	Q9NZ01	TECR	Very-long-chain enoyl-CoA reductase	Q9NZ01	TECR_HUMAN
13.2184	15.0676	12.1914	13.3807	14.5082	14.7398	13.6177	14.1606	13.2985	14.6245	13.3482	14.9005	14.5208	13.3391	13.3381	14.0791	13.6976	14.7004	13.747	13.7775	14.635	14.0999	14.2456	12.1709	14.6939	13.8064	14.4391	12.7819	14.753	13.1675	14.7949	14.5923	14.4982	13.9741	14.6184	14.2651	13.989	14.5374	13.9673	13.1914	13.7038	14.5126	14.6397	13.2987	12.5345	14.1066	13.3682	14.7899	12.0165	13.5679	14.3199	14.7165	14.8482	14.9709	13.9381	14.4568	13.5887	14.0888	12.1395	14.3424	14.3648	14.0657	13.416	12.593	15.3689	14.7187	12.5193	13.5851	14.5431	14.1386	14.4929	13.4865	14.7	13.5309	13.7501	14.119	14.9393	14.4877	14.3154	13.8847	12.2159	13.7799	14.2932	12.7544	14.8916	13.9582	14.0648	12.9848	13.5183	11.8946	15.1432	14.2202	13.4814	14.8944	13.7583	14.4394	14.9939	15.1435	13.5903	14.8292	14.1217	14.4044	12.8108	14.3316	14.2948	13.9967	14.4824	14.4693	14.4387	14.4406	15.0774	13.9174	14.0085	15.0515	12.8469	13.8536	14.9009	12.9894	14.2336	13.7703	14.8886	13.3038	14.4601	15.0201	12.9533	12.844	14.7338	12.3266	14.1105	12.9524	13.4486	13.623	14.6707	14.9155	14.3856	14.3879	14.5198	13.1714	14.1635	13.3756	Q9NZ08	ERAP1	Endoplasmic reticulum aminopeptidase 1	Q9NZ08	ERAP1_HUMAN
NA	NA	NA	11.9661	11.7726	NA	NA	NA	10.8178	11.2016	NA	11.5249	10.9965	11.5429	11.6032	11.7404	11.1975	10.402	11.5783	NA	11.923	NA	11.1646	11.186	11.651	11.6294	11.5182	NA	11.7501	10.8809	NA	11.0255	NA	11.6456	11.981	11.5196	11.5896	12.0573	11.6262	11.9981	11.8918	11.5942	NA	11.1154	NA	12.0825	NA	11.8431	11.3269	11.8479	11.0861	12.1038	11.4571	11.1296	11.3357	11.5358	NA	11.7881	NA	10.8327	11.2626	NA	10.5633	11.4884	NA	11.2338	NA	NA	11.5433	NA	NA	12.3015	11.4447	11.4644	11.5178	10.9461	NA	NA	11.9324	NA	11.7173	NA	12.2642	11.4422	11.1713	11.9915	8.81969	11.3931	10.5615	11.477	8.92651	11.7903	10.9918	11.823	11.2485	12.0578	11.679	NA	12.0666	11.0184	11.5879	11.5199	NA	11.2151	11.176	11.4815	11.6817	11.1556	NA	NA	11.7776	10.3947	NA	NA	11.6256	NA	11.4908	NA	NA	11.1894	11.3757	10.7606	NA	11.1399	11.7181	11.1611	12.0058	NA	11.5775	NA	12.3069	11.8162	11.6035	10.8611	10.1909	11.8685	NA	NA	NA	NA	Q9NZ09	UBAP1	Ubiquitin-associated protein 1	Q9NZ09	UBAP1_HUMAN
NA	12.3856	12.0189	11.8195	12.2527	12.5009	12.3927	12.9615	12.2386	13.091	12.3137	12.0979	12.2162	12.1204	12.7372	12.2638	12.7382	11.7898	12.5469	12.2774	12.9771	13.2033	12.1294	12.27	12.5736	12.853	12.8075	12.797	12.5654	12.2062	11.8255	12.2348	12.1198	12.2201	12.0595	12.7461	NA	12.8224	12.8059	12.4118	12.6023	12.9002	12.3994	11.8185	12.9054	12.5405	11.9962	12.6092	13.0971	12.1767	12.5516	12.9301	13.0565	12.098	13.0061	11.9259	12.7983	12.5858	12.0252	12.5662	13.0031	12.5328	12.8013	NA	12.3988	11.5806	NA	13.3804	12.707	13.2474	12.2094	11.6403	12.9979	12.5859	12.4028	12.2078	11.3513	12.7219	12.8329	12.3473	11.7351	11.7404	12.7021	NA	11.7239	12.8968	12.9421	12.2592	12.7341	12.2576	11.9892	12.8158	11.9019	11.9762	11.5949	12.6309	11.9396	12.0812	12.2598	12.2128	12.2227	12.5994	12.5285	13.0023	12.4178	12.3482	12.2135	12.3477	12.1074	12.7455	12.2471	NA	12.6734	13.3675	12.1033	12.2499	12.6203	12.0567	12.7497	12.6619	12.3134	12.4877	12.513	12.3493	11.2324	11.785	12.6321	12.3419	11.6188	12.5818	11.3285	12.5778	12.0226	12.1478	12.0545	12.4543	12.6155	12.8762	11.9009	12.0091	Q9NZ32	ACTR10	Actin-related protein 10	Q9NZ32	ARP10_HUMAN
10.5296	11.7754	10.9256	11.7804	12.649	11.1762	12.1408	11.5788	12.0577	11.3653	11.4152	NA	11.442	11.3648	11.4829	10.3889	11.3465	11.8333	11.1952	11.47	11.3683	11.4193	11.4278	11.2291	11.4075	11.6313	10.8305	11.5899	11.0931	10.4738	11.4567	11.8381	11.3748	11.4673	11.1894	11.478	12.825	11.702	11.0372	12.8461	11.0479	11.3743	11.2936	11.5306	10.3164	11.5393	10.83	11.4398	NA	11.2651	11.5392	10.6664	11.8644	10.7021	11.4948	10.9436	11.2587	11.7808	11.2842	11.8335	11.308	11.706	11.565	10.4278	11.1969	NA	12.2515	11.5196	11.407	11.2847	11.4569	11.6341	NA	11.0279	11.8667	11.5459	11.1653	11.6653	10.6962	11.7058	11.191	11.5467	11.7145	11.114	10.8407	11.208	11.4907	11.4263	11.7591	11.6145	11.4919	10.7253	11.5359	11.35	10.8708	12.0126	11.9603	11.4411	11.0368	11.5943	NA	11.6694	11.76	12.047	11.3338	11.4033	11.8851	11.0419	11.283	11.3614	11.5643	11.5351	11.8491	12.5671	11.0789	11.0828	12.1099	11.0733	11.4404	11.7002	11.5218	11.885	11.4683	11.1483	11.5224	11.1184	11.596	11.4305	12.1342	11.4553	11.3308	12.1803	11.4835	11.9209	12.1866	11.7046	11.5213	11.255	10.5718	10.819	Q9NZ43	USE1	Vesicle transport protein USE1	Q9NZ43	USE1_HUMAN
10.0718	NA	10.6294	9.57593	10.999	9.42341	10.2348	9.63783	9.87127	9.83015	NA	10.6509	10.7974	NA	10.4173	10.9842	10.4396	10.5161	10.32	9.87411	10.0058	NA	9.76184	NA	10.0647	9.65464	9.76887	9.83054	NA	NA	10.1598	NA	11.0519	10.5154	9.47559	10.0236	NA	9.9364	10.0627	9.04862	10.4117	10.5731	NA	NA	10.2269	9.51412	9.61136	10.1101	11.0905	10.3852	9.99237	9.698	10.272	10.3971	10.6007	NA	10.072	NA	9.23033	9.242	10.7251	10.0571	10.5211	8.79583	10.334	9.59032	NA	10.7123	10.3128	NA	10.4243	10.0723	9.84452	10.356	10.3741	10.2123	10.1347	10.5255	10.4365	NA	NA	10.1786	10.5804	NA	10.3605	NA	10.5292	10.2741	NA	10.2596	10.6989	10.5168	9.66726	10.4609	10.0476	10.3263	11.0207	10.3114	9.75175	10.0609	NA	10.5921	8.0771	9.89985	10.0401	9.67856	10.9167	10.0544	10.0708	11.0512	10.6014	9.46159	NA	NA	10.2375	NA	NA	9.62095	9.84166	NA	10.6064	9.41227	9.87569	9.95629	10.0213	10.52	10.2302	9.57486	NA	10.0942	10.2975	10.6168	10.3802	9.9698	9.82534	NA	NA	9.98389	9.70776	10.2245	Q9NZ45	CISD1	CDGSH iron-sulfur domain-containing protein 1	Q9NZ45	CISD1_HUMAN
11.0301	12.297	NA	NA	NA	NA	11.7359	NA	11.3339	11.9203	NA	11.2371	NA	11.5459	NA	NA	NA	NA	NA	NA	12.4738	10.7776	12.8288	NA	NA	NA	NA	NA	NA	11.5484	11.478	NA	NA	12.1444	12.5435	NA	NA	NA	11.9771	11.4708	NA	10.7429	11.9109	NA	NA	12.3249	NA	12.0666	NA	NA	NA	NA	NA	NA	11.3961	NA	NA	NA	11.4256	11.5947	11.9971	11.7925	NA	NA	NA	12.6528	10.3071	NA	NA	NA	NA	NA	12.8723	10.9822	NA	NA	NA	11.533	NA	NA	11.2343	NA	12.4193	NA	NA	12.0683	10.3692	11.3024	NA	11.0321	NA	NA	11.213	NA	NA	NA	NA	11.8864	10.8192	NA	NA	NA	NA	NA	NA	NA	NA	NA	NA	NA	12.0788	NA	11.7711	NA	11.0947	NA	11.1716	11.7409	NA	12.078	10.8327	11.3762	NA	NA	12.4991	11.3293	11.3354	11.4125	NA	NA	NA	11.2318	11.1057	NA	12.2633	NA	NA	NA	NA	NA	Q9NZ52	GGA3	ADP-ribosylation factor-binding protein GGA3	Q9NZ52	GGA3_HUMAN
NA	NA	NA	NA	NA	NA	NA	NA	NA	NA	NA	NA	NA	9.44723	NA	NA	NA	NA	NA	NA	NA	NA	NA	NA	NA	NA	NA	10.6136	NA	8.52525	NA	NA	NA	NA	NA	NA	NA	NA	NA	NA	NA	NA	NA	NA	NA	NA	NA	NA	NA	NA	NA	NA	NA	NA	NA	NA	NA	NA	9.98365	NA	NA	NA	NA	NA	NA	NA	10.0737	NA	NA	NA	NA	NA	NA	NA	NA	NA	NA	NA	NA	NA	NA	NA	NA	9.50414	NA	NA	NA	NA	NA	8.08166	NA	NA	NA	NA	NA	NA	NA	NA	NA	NA	NA	NA	9.23591	NA	NA	NA	NA	NA	NA	NA	NA	NA	NA	NA	NA	NA	NA	8.87498	NA	NA	NA	NA	NA	NA	8.86429	NA	NA	NA	NA	NA	NA	NA	NA	NA	NA	NA	NA	NA	NA	NA	Q9NZ53	PODXL2	Podocalyxin-like protein 2	Q9NZ53	PDXL2_HUMAN
11.9426	11.1812	11.7195	11.6458	NA	12.3465	11.3423	11.3227	12.0285	11.0074	11.9446	11.9153	11.5655	11.8571	11.9456	12.8517	11.6567	11.1942	11.0788	11.5762	10.5605	12.487	11.7095	11.6238	11.8052	11.7535	11.6558	12.3687	11.5176	12.003	NA	11.5257	11.0386	11.1163	11.7734	11.5561	NA	11.4344	11.0917	10.6806	11.8938	11.8345	11.0838	12.4005	11.7677	11.8272	11.6829	10.9011	11.8146	10.7802	11.5608	11.2443	11.904	11.9941	11.9564	12.2101	11.609	12.3919	12.9101	11.4182	11.41	11.5223	10.8198	11.2097	12.4663	11.7627	12.4816	11.6242	12.116	11.4546	10.9771	12.08	NA	11.6249	11.4303	12.3651	11.7593	11.5829	9.59435	11.0413	12.3012	11.9082	11.0402	11.5424	11.9434	10.9429	10.6281	12.5315	12.7934	13.0979	11.4506	12.0434	11.6451	11.4371	12.3602	11.5613	11.7405	11.538	9.56036	11.5428	10.7824	11.3881	12.613	11.0695	11.2675	11.5772	12.0809	10.0856	11.8123	11.5943	11.8045	12.0774	11.7515	12.4134	11.8833	12.144	11.5257	10.8642	11.9764	10.7148	10.6334	11.4932	11.4655	11.6861	11.7109	10.4769	11.979	12.5028	12.1797	12.475	11.8382	11.2924	11.5915	11.4569	11.9658	12.3124	11.5604	12.7603	11.4517	11.5864	Q9NZ63	C9orf78	Telomere length and silencing protein 1 homolog	Q9NZ63	TLS1_HUMAN
15.9095	12.2125	13.9983	13.1869	11.7104	11.424	11.4836	11.4923	15.6189	12.0724	16.0857	12.3104	12.018	15.1051	10.1879	11.9162	11.9114	NA	10.8714	13.5734	11.9851	14.6341	11.9352	12.6895	12.9121	11.579	11.3663	10.2726	11.8667	14.9968	11.3565	11.3409	12.1724	12.2548	12.2245	NA	NA	NA	13.4457	12.0789	13.0968	10.9805	NA	14.4392	13.6059	10.8356	11.8687	10.0062	13.6708	NA	11.4077	12.5301	12.3264	14.1207	11.6776	12.8347	11.7445	12.9879	13.9292	12.3151	12.1365	NA	12.6803	16.0126	13.2385	12.4686	11.6587	12.1488	12.4615	11.5634	11.072	13.1237	12.125	11.4773	NA	13.0548	13.9268	11.9799	12.4393	NA	11.4636	NA	11.8761	15.585	12.8437	11.4056	11.4547	13.77	13.8399	11.8522	12.4197	11.5189	12.0381	13.7209	12.586	12.7853	NA	12.7345	NA	12.4288	12.4515	12.2784	9.80884	12.7598	12.3301	13.027	11.4386	NA	11.7282	NA	11.3106	NA	NA	11.8799	11.943	13.1855	11.0591	14.425	11.1486	NA	11.6323	15.8873	10.9591	12.2203	15.8363	11.2439	13.3351	NA	13.5382	13.5425	NA	12.9494	NA	11.9726	NA	NA	10.7856	12.263	10.2246	16.6326	Q9NZA1	CLIC5	Chloride intracellular channel protein 5	Q9NZA1	CLIC5_HUMAN
13.8669	14.4149	14.2642	13.3883	14.1935	14.708	14.6458	14.2031	14.1028	14.3411	14.0555	13.767	14.195	13.9312	14.499	13.8331	14.3169	14.6347	14.4947	14.6679	14.6744	13.8897	14.7507	13.9693	14.4162	14.6135	14.5763	13.6682	14.446	13.6109	14.3071	14.2205	13.943	14.382	14.3961	14.5312	14.4491	14.3872	14.386	14.5065	14.2592	14.2505	14.5897	14.0965	14.5024	14.5591	13.9544	14.6194	14.4906	14.3824	14.4007	14.257	14.146	13.5519	14.5232	14.5927	14.2153	14.6233	13.4058	14.4627	14.374	14.4344	14.0788	14.0928	13.6687	13.5937	13.1334	14.1545	14.4682	14.3009	14.6148	13.4189	14.5902	14.2258	14.3466	14.4542	13.4799	14.5302	14.336	14.6718	13.7598	14.0786	14.7028	13.9564	13.8867	14.907	14.3628	13.633	14.2103	13.4208	13.6556	14.4615	14.1481	14.3542	13.609	14.1489	14.3659	14.6048	14.4979	14.455	14.2627	14.4388	13.6332	14.8465	14.4042	14.645	14.372	14.6759	14.4801	14.5768	14.5381	14.2825	14.4613	14.3231	14.6199	13.9897	14.8548	13.4841	14.6275	14.8113	14.6663	14.2494	14.3451	14.6025	13.9869	13.9166	14.6225	13.4123	14.5381	13.7539	14.5474	14.1535	14.1923	14.7193	14.382	14.3987	14.679	14.6261	14.5022	13.9038	Q9NZB2	FAM120A	Constitutive coactivator of PPAR-gamma-like protein 1	Q9NZB2	F120A_HUMAN
NA	10.1071	11.158	10.5653	NA	NA	NA	NA	10.2052	NA	11.6721	11.8303	NA	10.987	NA	NA	NA	NA	9.99989	9.33548	10.4745	NA	NA	10.7217	NA	NA	9.46722	NA	9.79127	10.8244	10.5831	9.93989	10.6115	10.7861	NA	NA	NA	NA	NA	11.1812	NA	NA	NA	NA	10.9643	10.2421	11.1978	NA	9.77855	NA	NA	NA	NA	11.2155	NA	NA	10.6047	11.0557	9.41069	NA	NA	NA	NA	NA	11.4511	11.7848	NA	NA	NA	NA	NA	10.7937	NA	10.0824	NA	NA	11.1522	NA	NA	NA	NA	NA	NA	NA	11.6609	NA	NA	12.3867	10.9455	NA	10.4796	NA	NA	NA	9.8403	NA	10.301	10.4885	12.1269	9.50422	NA	NA	NA	10.4739	NA	NA	NA	NA	9.70831	9.73843	NA	NA	9.8993	NA	9.76885	11.0224	NA	11.0841	NA	NA	10.8608	10.8043	NA	NA	10.6793	NA	9.76915	NA	NA	12.3549	11.2258	NA	11.3809	10.361	NA	NA	NA	12.6699	9.96575	11.1996	Q9NZB8	MOCS1	Molybdenum cofactor biosynthesis protein 1	Q9NZB8	MOCS1_HUMAN
11.9424	NA	11.9532	NA	11.8773	11.6635	11.7778	12.6133	11.3525	11.8128	12.1667	11.7837	11.4925	NA	11.6933	11.8907	12.1319	12.1234	11.6046	12.4402	11.372	11.5608	12.4481	10.8486	12.1344	11.815	12.3373	NA	12.1392	11.1115	12.0881	10.634	11.6456	11.3832	11.8006	11.9421	NA	12.0551	11.7283	11.6245	11.7071	11.943	12.3539	12.0511	11.2725	11.7729	10.8791	11.8294	11.9759	12.0929	10.9576	11.3103	11.7001	NA	11.4406	11.4566	10.7827	12.4964	NA	12.0978	11.8496	11.7806	11.9552	11.2691	NA	12.0583	NA	12.7331	12.3777	12.158	11.8196	11.9529	12.3677	9.96068	11.2049	11.6292	11.1115	12.0136	11.9533	12.7473	10.5728	12.2655	11.9295	11.0288	11.8488	12.3624	10.9395	10.5414	11.6568	NA	12.6158	11.7571	10.9066	12.2284	11.8247	10.8453	11.0848	12.2226	12.3844	12.4939	12.1245	12.8831	NA	12.1263	11.0028	11.8548	11.7193	12.0208	11.8041	11.9145	11.949	11.5638	11.7714	NA	12.3519	10.9623	13.1879	10.5652	11.7363	12.2588	12.4014	11.5968	11.4933	11.6489	11.397	10.7689	11.9277	NA	11.2401	NA	12.4463	11.5678	12.2479	12.9424	12.0681	12.927	12.6182	10.8496	12.0455	12.3413	Q9NZC4	EHF	ETS homologous factor	Q9NZC4	EHF_HUMAN
NA	NA	NA	NA	NA	NA	9.60401	9.7153	10.1106	9.68507	10.4841	10.989	NA	10.8362	NA	10.3926	10.8353	11.2598	9.91464	11.2132	10.58	NA	11.2901	9.91725	11.2469	NA	10.6383	NA	10.1684	10.382	11.0284	10.8271	10.4638	9.42443	11.3514	10.7578	NA	9.36501	10.5621	NA	NA	10.9913	11.1608	NA	NA	11.1062	NA	10.5631	10.25	NA	11.4946	NA	10.1974	10.5375	10.1782	10.5976	NA	11.6329	NA	10.506	10.3169	NA	10.7129	NA	10.6441	10.2308	NA	NA	11.1373	11.154	NA	10.4202	10.8825	NA	10.2682	NA	11.2744	NA	10.7996	NA	9.90877	NA	10.7046	9.2007	10.6614	10.7703	11.3673	NA	NA	NA	10.363	NA	9.31385	10.2255	NA	NA	10.3446	11.3768	10.5944	NA	10.9703	11.0792	NA	NA	NA	10.5671	NA	10.8934	NA	11.5717	NA	10.7567	10.7444	NA	11.3937	NA	10.0995	10.4359	10.8482	NA	10.5413	9.82672	10.5845	10.9016	NA	NA	11.0773	NA	10.7705	NA	9.86357	NA	10.7632	10.7198	9.9457	10.8394	9.87395	10.0124	10.0829	10.4172	Q9NZC7	WWOX	WW domain-containing oxidoreductase	Q9NZC7	WWOX_HUMAN
13.3375	12.3827	12.6203	12.9377	12.448	12.5252	13.0789	12.0752	13.0888	12.4674	13.0733	12.6267	11.3529	13.4156	12.0711	12.862	12.326	13.0095	11.7555	12.325	12.1992	13.2622	12.9278	13.1568	12.8465	12.4807	12.4172	12.9486	12.2569	13.1742	13.0704	13.0228	12.8135	13.0928	11.8527	12.8504	NA	11.9481	12.6422	13.4958	12.2361	12.062	13.0556	13.4015	12.8564	12.6656	12.9749	12.0489	12.711	12.6134	12.5363	12.7392	12.708	12.336	12.5329	12.7997	12.4286	11.5342	11.8417	11.8187	12.1976	NA	12.9147	12.6715	12.0654	11.7903	13.0863	11.7678	12.3915	NA	12.3515	12.4483	13.0588	12.7965	13.3874	13.1026	11.7679	12.3728	12.405	12.254	13.3891	12.5966	12.273	12.4314	11.4003	12.5907	12.5299	13.0299	13.366	12.7955	12.6606	12.3483	12.9622	12.3492	13.038	12.5465	13.0087	12.5687	12.8158	12.71	NA	11.8294	12.6813	12.7255	12.6395	12.6891	12.5263	12.7849	12.8084	13.0248	12.6041	12.6178	13.0066	13.0213	12.8313	13.0734	11.7145	12.9849	12.7441	12.5691	13.2665	13.2408	11.3422	12.3777	12.8295	13.1485	12.2573	13.0506	13.3857	12.9732	12.9375	12.9507	12.8985	12.6886	12.6601	12.8644	12.5956	12.6229	12.8267	13.1029	Q9NZC9	SMARCAL1	SWI/SNF-related matrix-associated actin-dependent regulator of chromatin subfamily A-like protein 1	Q9NZC9	SMAL1_HUMAN
13.1726	12.4729	12.7001	13.131	12.3714	12.6981	12.0217	12.3988	13.1943	11.8995	12.9942	13.125	12.0581	13.5871	12.3156	13.0372	12.9341	12.095	10.9438	12.7241	13.0378	13.6034	12.2659	11.9746	12.845	11.533	12.1928	12.1076	12.8275	13.6046	12.3168	11.628	12.5633	12.2811	12.9486	12.2323	12.5659	12.2535	11.7449	11.6318	12.2931	12.3103	12.9756	13.4058	12.6985	12.7771	12.4444	12.2793	12.583	11.9955	12.2066	11.6015	12.453	14.039	11.8301	12.7815	11.0952	13.3002	13.3107	12.0572	11.3653	11.7737	12.8258	12.31	13.0882	13.3984	12.7434	12.6358	12.7805	11.8505	12.573	12.8347	12.8975	12.2758	13.0303	12.3089	13.0232	12.3561	11.4556	12.7904	11.897	11.88	12.5733	12.6335	12.9771	12.0749	11.1428	13.0421	13.5038	13.0029	12.6773	12.1802	11.0152	12.6818	12.9876	11.7698	12.2463	12.5619	13.1153	13.0152	12.2353	12.3812	12.7049	12.2337	12.4076	13.3208	11.4851	12.7984	12.0825	12.7764	13.0463	11.7684	12.9574	12.083	12.2989	12.9082	12.4064	13.44	12.2135	12.49	12.496	13.281	12.7333	12.9152	12.3713	12.3765	12.8903	13.2277	12.2699	12.9603	12.3601	14.5834	12.8234	12.5877	12.8015	12.5122	11.9809	13.2183	12.4611	13.0219	Q9NZD2	GLTP	Glycolipid transfer protein	Q9NZD2	GLTP_HUMAN
12.8708	13.0661	13.1314	12.8207	12.6394	13.3228	14.413	13.1657	13.4682	13.9645	13.0707	13.4202	14.0418	13.1862	14.5145	13.542	12.9284	13.0017	14.5558	13.015	12.8419	13.7227	12.8477	13.059	12.9306	14.4457	12.8738	13.3992	12.9565	13.0414	12.6713	12.7283	12.9334	13.0841	13.0441	12.2366	13.3811	14.0715	13.6733	12.9615	13.7428	13.8599	12.0727	12.854	13.3962	12.7165	13.3492	13.1522	12.9857	13.9583	13.8959	13.9911	13.4437	13.6633	13.9145	12.9893	12.5134	12.9972	13.2768	13.7881	13.3591	13.9584	12.4854	13.3127	13.2287	13.5059	13.4424	14.0056	13.1959	13.6323	13.1563	13.0459	13.5149	13.3244	12.7917	13.249	13.3075	13.8359	13.7949	13.2613	13.4283	12.499	13.764	13.2031	13.4348	13.1475	12.6174	13.3981	12.707	13.5328	12.7728	13.2946	13.6235	12.1832	12.9388	13.9514	12.6779	12.6694	12.6799	12.2435	13.9155	13.2059	13.3162	13.4628	13.4583	13.2164	13.7809	13.0463	13.5716	12.7325	12.9892	13.781	11.7836	14.0189	12.8306	13.4773	13.1993	13.3087	12.9564	12.5441	12.9765	13.7879	13.2548	12.7031	13.5092	12.8698	13.2658	13.0447	13.5578	13.0804	12.67	13.2998	13.2301	13.2916	13.2971	13.2605	13.6665	14.1876	13.1492	12.4756	Q9NZD8	SPG21	Maspardin	Q9NZD8	SPG21_HUMAN
11.2256	10.8841	11.1857	12.9101	12.6652	11.2521	11.7715	12.3759	11.3704	12.5622	11.2991	12.2175	11.8798	11.4959	11.2966	12.2548	NA	NA	11.7669	11.4387	11.7939	10.8072	12.393	13.2535	11.7995	12.2193	12.1638	10.6994	10.4683	11.584	11.727	12.0854	12.0298	12.7758	11.7328	12.5712	NA	12.7255	12.5989	10.9508	12.2067	11.5108	11.3592	11.7457	11.778	11.7097	10.2315	11.5167	10.8129	11.5672	11.5998	11.5715	11.9014	12.3555	12.3886	12.0403	11.522	12.17	12.5675	12.5591	12.1227	12.1084	11.755	12.2319	12.2394	12.1655	NA	11.6578	12.055	11.428	12.6158	12.5017	11.5688	10.4557	12.4039	11.497	12.002	12.3591	11.2634	12.0881	13.4219	12.4464	12.2654	11.9162	11.7494	11.8366	11.8662	12.5065	11.0358	12.3653	11.5942	12.245	NA	12.6653	12.3272	11.7468	11.565	12.2289	12.3088	11.0676	11.3691	12.1208	10.194	12.4748	11.6325	11.9357	11.5952	12.1379	11.8429	12.2761	11.9876	11.8776	12.281	12.6253	11.5001	11.5273	12.1774	11.0757	10.7267	10.321	11.8421	11.7779	12.2109	11.7261	11.938	13.2215	11.8532	12.5062	12.0587	12.1775	12.3637	12.7587	12.5374	11.7468	11.857	12.5999	12.4271	11.8857	11.2179	11.3538	Q9NZE8	MRPL35	39S ribosomal protein L35, mitochondrial	Q9NZE8	RM35_HUMAN
NA	11.6361	NA	13.7874	NA	NA	NA	10.3767	NA	11.8064	NA	NA	NA	NA	NA	NA	NA	NA	NA	NA	12.0096	NA	NA	NA	NA	11.2608	NA	NA	NA	9.14742	11.0954	NA	NA	NA	NA	7.79161	12.79	NA	NA	NA	8.66263	10.5187	NA	NA	9.74005	12.5895	NA	12.3101	14.1635	NA	NA	NA	10.4662	8.8286	NA	NA	NA	13.3879	NA	NA	NA	13.0058	NA	NA	11.2476	NA	NA	NA	NA	NA	NA	NA	NA	NA	NA	NA	NA	NA	NA	13.839	NA	NA	NA	NA	NA	NA	NA	NA	NA	NA	NA	NA	NA	9.66809	NA	NA	NA	NA	NA	11.248	NA	9.13329	NA	NA	NA	NA	NA	NA	10.0005	NA	9.79977	NA	NA	NA	NA	NA	12.0725	NA	9.74533	NA	NA	NA	NA	NA	9.01373	NA	NA	NA	NA	NA	NA	14.4214	NA	8.95407	9.63419	NA	NA	NA	NA	NA	Q9NZH6	IL37	Interleukin-37	Q9NZH6	IL37_HUMAN
NA	NA	NA	14.1646	NA	NA	NA	11.8306	NA	10.1913	NA	NA	11.0287	NA	11.9238	NA	NA	NA	NA	11.7273	NA	NA	NA	NA	NA	10.9177	NA	NA	NA	10.9194	12.3619	NA	NA	NA	10.2041	NA	14.2985	NA	NA	NA	11.4177	NA	NA	NA	NA	10.1845	NA	NA	NA	NA	NA	9.43861	NA	12.4444	NA	NA	NA	13.887	NA	NA	10.0886	10.949	11.459	NA	11.7167	NA	NA	9.33367	NA	NA	NA	NA	NA	NA	NA	9.25801	NA	9.99856	NA	16.1363	11.1937	NA	NA	NA	11.2245	NA	10.0032	NA	10.1234	NA	10.0799	NA	8.02088	10.3885	NA	10.1068	NA	NA	NA	NA	NA	NA	NA	NA	NA	9.76806	11.2967	NA	12.1576	NA	10.2483	10.2214	NA	NA	8.52218	NA	11.3226	NA	10.2597	10.6107	NA	10.3631	NA	NA	10.3275	NA	NA	NA	10.0488	NA	NA	14.5539	NA	11.0167	12.5038	NA	NA	NA	NA	NA	Q9NZH8	IL36G	Interleukin-36 gamma	Q9NZH8	IL36G_HUMAN
9.61622	NA	NA	NA	NA	NA	NA	NA	10.675	NA	NA	9.78311	NA	NA	9.92194	NA	NA	NA	NA	NA	NA	10.4716	8.79415	10.1129	9.17936	NA	NA	NA	NA	8.6563	NA	9.86386	NA	10.7559	10.8987	9.96137	NA	9.36417	NA	NA	9.05443	NA	NA	9.76509	9.36153	NA	10.656	10.5728	9.87135	NA	NA	NA	NA	10.5774	NA	NA	10.448	NA	NA	NA	NA	NA	NA	NA	10.7321	10.5833	NA	NA	NA	NA	NA	10.5708	NA	10.5589	NA	10.6459	10.6233	NA	10.0923	NA	NA	NA	NA	NA	9.84166	NA	9.54228	NA	NA	10.1181	10.6689	NA	NA	NA	10.4805	NA	NA	NA	NA	NA	NA	NA	9.99551	10.7906	NA	NA	NA	10.3832	NA	10.545	NA	NA	NA	NA	NA	NA	10.2623	NA	NA	NA	NA	NA	NA	NA	NA	NA	NA	NA	NA	9.15216	11.3426	NA	NA	NA	NA	NA	NA	NA	NA	NA	Q9NZI5	GRHL1	Grainyhead-like protein 1 homolog	Q9NZI5	GRHL1_HUMAN
12.1008	11.4754	11.8382	12.4264	12.2601	13.7343	11.0098	11.2893	13.0959	11.4213	10.7701	12.8939	NA	12.6365	NA	13.2702	12.3514	11.3532	11.57	12.2096	12.4367	11.9416	11.9306	12.5585	12.2094	11.1842	12.3737	14.1106	11.9945	12.0558	12.9043	12.7166	13.0038	12.9656	12.1062	11.5254	NA	11.0438	11.2825	13.1931	11.1747	10.2587	12.6307	11.7503	11.9031	12.6007	12.4138	12.1257	11.7322	NA	11.66	10.348	NA	12.5808	12.2402	12.8783	12.4132	12.8456	13.104	11.1009	NA	11.3366	11.6521	12.4851	12.3485	12.2317	14.0958	12.3746	12.6043	NA	NA	12.7683	11.827	13.1959	13.2623	13.3492	12.8122	10.697	11.1416	11.6269	12.1917	11.9772	11.4145	11.9513	12.7282	12.5049	12.2957	14.2777	NA	13.4466	12.3432	NA	12.9203	12.6436	13.0532	NA	13.0015	12.6462	11.4161	12.1084	NA	10.9225	14.0208	12.0869	12.2687	12.416	NA	12.1187	10.6878	12.4174	11.6003	NA	12.3247	NA	13.1006	12.5349	9.37606	11.9147	12.4666	12.114	12.3686	12.8424	12.0603	12.0885	11.8996	12.4709	12.3327	13.0148	12.585	14.4503	12.322	10.3077	12.0793	11.5543	12.224	NA	12.4412	14.6684	12.65	12.4866	Q9NZI7	UBP1	Upstream-binding protein 1	Q9NZI7	UBIP1_HUMAN
10.8392	NA	NA	10.3689	NA	10.9382	NA	NA	10.6059	NA	10.5995	10.9955	NA	10.5413	10.6144	10.0061	10.602	NA	NA	10.0343	10.677	10.6492	NA	11.9461	NA	9.75703	NA	11.0064	10.8229	NA	10.2323	10.0855	11.1454	10.6842	NA	11.4909	NA	9.8815	NA	8.9591	NA	9.64411	10.051	10.683	NA	10.0017	NA	10.7074	NA	NA	NA	NA	NA	NA	NA	11.4611	NA	NA	10.7284	NA	NA	NA	10.2801	NA	10.6342	10.5474	10.5321	10.8434	9.5023	NA	NA	10.1731	NA	11.2849	10.2968	NA	10.6289	NA	10.4299	11.4628	10.5078	NA	9.76658	NA	10.1939	9.7605	NA	10.6311	NA	10.8869	9.88762	NA	10.5876	NA	10.3701	NA	10.5892	10.645	10.6574	NA	9.73261	NA	11.4129	11.2398	10.0814	11.3774	NA	10.9315	NA	10.646	NA	9.93336	10.6188	NA	NA	10.4687	10.2257	10.8784	NA	NA	NA	11.957	NA	9.43399	12.8046	11.028	NA	11.5414	11.1699	10.686	10.915	NA	11.0256	10.2842	10.8154	NA	NA	10.026	NA	11.0883	Q9NZJ5	EIF2AK3	Eukaryotic translation initiation factor 2-alpha kinase 3	Q9NZJ5	E2AK3_HUMAN
NA	NA	NA	11.8102	11.4559	NA	NA	11.2591	NA	NA	10.2961	NA	NA	NA	11.1315	12.7082	11.2732	NA	NA	NA	11.7927	NA	11.6339	11.8629	10.9164	NA	NA	NA	NA	11.8168	12.7329	NA	11.4179	10.9297	10.1757	NA	NA	11.9828	NA	NA	NA	NA	11.5214	NA	11.7824	11.4021	NA	11.6464	11.0307	NA	10.9833	NA	NA	NA	11.3532	NA	11.6228	NA	NA	10.9447	11.6586	NA	11.5078	12.5616	11.8513	10.5839	NA	10.9892	NA	11.1338	11.551	11.9453	11.2362	NA	12.2383	12.2363	NA	NA	11.928	11.1284	12.1191	12.2918	10.7063	11.9955	11.6773	10.4227	12.4203	11.7471	NA	NA	11.5327	NA	NA	NA	12.0589	NA	NA	10.9923	13.0454	NA	NA	NA	NA	NA	NA	NA	NA	11.3347	11.5786	NA	11.9484	NA	NA	NA	11.5248	12.7909	11.6003	12.2175	NA	NA	12.5404	NA	NA	11.5375	11.9852	11.9646	10.3334	NA	NA	11.3302	11.7219	NA	12.5959	11.2977	NA	NA	NA	NA	NA	10.8191	Q9NZJ6	COQ3	Ubiquinone biosynthesis O-methyltransferase, mitochondrial	Q9NZJ6	COQ3_HUMAN
13.7821	13.3601	13.886	13.4847	13.3605	14.3029	13.2122	13.25	14.5235	13.5918	14.1838	13.092	13.4677	13.4366	13.6929	14.0936	13.5417	14.0057	13.0409	13.6099	13.9225	13.1798	13.8108	12.946	13.6485	13.01	13.652	13.8412	13.4395	13.5453	13.8222	13.7877	13.6807	13.7896	13.1987	12.8725	13.8175	13.673	13.6778	12.9904	13.6251	13.8059	13.1032	12.6523	13.6133	13.6574	12.7003	13.1911	13.7987	13.609	13.4788	13.4585	13.036	13.603	13.8588	13.3884	13.9756	13.292	12.7856	13.3794	13.878	13.3634	13.2872	12.7846	14.0111	13.1113	13.5374	13.6522	12.9428	13.041	13.781	13.3423	13.7808	12.8576	13.376	14.2081	14.0221	13.8684	13.6972	13.373	12.8482	13.8027	13.4796	12.8355	13.4475	13.8232	13.9847	15.7089	12.6208	13.3287	13.7453	13.7181	12.7709	13.5861	13.6531	13.2607	13.7023	14.3874	13.6413	13.0663	13.3232	13.6205	13.723	13.9913	13.8048	13.459	13.6003	13.6516	13.5939	12.6217	13.1549	13.6464	13.095	13.5911	13.4412	13.9756	13.6468	13.4534	13.0611	13.1184	13.6935	14.2563	13.2908	12.8899	13.3338	13.6548	13.6	13.2368	13.4197	15.7011	13.3015	13.7612	14.2545	13.9409	13.5434	13.7217	13.5941	15.7036	13.7153	13.7638	Q9NZJ7	MTCH1	Mitochondrial carrier homolog 1	Q9NZJ7	MTCH1_HUMAN
12.0227	11.9246	11.3615	10.938	12.9549	11.898	11.9354	12.7416	13.4873	12.6543	10.6632	13.1894	12.2736	11.5998	12.8971	12.8329	12.2464	NA	11.8956	12.6911	12.0574	12.5758	12.4522	10.7288	13.0547	11.479	12.6556	12.9276	13.1071	NA	12.8085	11.6603	13.3114	12.2706	12.577	11.913	13.5295	12.1774	12.9162	12.7445	12.1737	12.1658	13.0594	13.2371	11.5602	12.8236	11.9659	12.3376	11.7783	12.0709	12.2535	12.1331	11.2252	13.2747	12.5925	11.5782	11.0029	13.4178	12.2952	11.9514	12.4353	12.0792	12.475	NA	13.8831	13.6467	13.252	12.8843	12.223	12.411	11.9805	13.979	12.0176	NA	12.3138	NA	13.2717	13.284	12.4947	13.0755	NA	11.8852	NA	11.0525	12.8009	11.8352	NA	13.172	13.5744	12.1505	11.9236	12.3031	NA	12.1477	13.4664	12.7077	10.8132	12.7317	13.6996	12.1352	12.143	13.2908	11.9403	NA	11.6205	12.9944	12.5074	12.4141	12.6063	11.4087	12.9924	12.3873	12.5118	NA	12.3361	11.0646	12.2185	10.8248	NA	12.3505	12.0086	13.5219	12.2494	12.48	10.924	12.1622	12.167	11.948	13.0273	12.7069	13.4475	12.1815	12.7091	13.029	11.9445	11.5679	12.0675	12.8791	12.368	NA	Q9NZJ9	NUDT4	Diphosphoinositol polyphosphate phosphohydrolase 2	Q9NZJ9;A0A024RBG1	NUDT4_HUMAN
NA	NA	NA	NA	11.3903	11.6923	11.6859	NA	9.51312	11.5427	NA	NA	NA	NA	NA	NA	NA	NA	11.9484	10.5347	10.1888	10.5732	9.87319	8.98732	NA	11.7865	11.1174	NA	NA	NA	10.1738	NA	NA	NA	NA	NA	13.8646	11.2131	11.5391	NA	11.0338	11.2135	10.361	NA	NA	10.2796	NA	9.39131	NA	11.1397	10.6	12.3267	NA	NA	NA	NA	10.0448	NA	NA	11.3747	11.5583	NA	NA	NA	9.65666	NA	NA	11.1083	NA	11.1106	10.9806	NA	NA	8.74483	9.32493	NA	NA	NA	NA	NA	NA	NA	12.6561	NA	NA	11.4299	NA	NA	NA	NA	NA	11.922	NA	NA	NA	11.9238	NA	10.3845	10.4188	NA	NA	11.1601	NA	11.0416	10.491	10.6526	11.2537	10.8692	11.424	NA	NA	NA	9.11289	12.5384	NA	NA	9.21022	NA	NA	NA	10.3537	10.6574	NA	10.2643	NA	9.73927	10.8252	NA	10.0511	NA	10.1223	11.2376	NA	8.99767	NA	NA	NA	NA	NA	NA	Q9NZK5	ADA2	Adenosine deaminase 2	Q9NZK5	ADA2_HUMAN
13.0674	13.2316	13.772	12.2918	13.8232	13.7965	13.7458	14.3239	13.385	14.0711	12.8555	12.8851	13.5628	13.0157	14.2204	13.4575	13.4138	12.9225	13.8981	13.3318	12.6064	13.2743	12.8642	12.0079	13.2741	13.6743	13.3551	13.6848	12.7344	12.2353	13.8143	13.1123	13.6037	13.0119	13.3848	12.606	14.4554	13.6462	13.9926	13.16	13.9131	13.842	13.5643	13.3185	13.3074	12.6549	13.0112	12.6407	13.4904	13.4049	13.4027	14.335	13.47	12.4814	13.5376	12.7586	12.7998	13.6653	13.4995	13.7407	13.8776	13.4845	12.7843	12.3922	12.229	12.7509	13.4426	13.9958	12.9644	13.8405	13.4003	13.5977	12.6897	12.7979	12.8256	13.9451	12.5532	14.0055	13.8165	13.2049	11.5922	12.9928	13.0413	12.2474	13.0277	12.6015	12.9877	13.64	13.0049	13.4468	12.7964	13.6709	13.2058	13.2174	13.5501	14.1074	13.5838	12.6305	13.3381	13.6185	13.2753	14.3588	13.5861	12.3771	13.9963	13.5627	14.0786	13.5238	14.0803	12.5993	12.8819	13.641	13.1948	13.5808	13.2009	13.4455	12.6587	12.8065	13.0054	12.7147	13.1429	13.2452	13.7765	12.8516	12.5424	13.5913	13.2745	13.2666	13.4804	13.5487	12.7749	13.9814	13.394	13.6861	12.9176	12.8026	13.4533	13.9261	13.2523	13.0085	Q9NZL4	HSPBP1	Hsp70-binding protein 1	Q9NZL4	HPBP1_HUMAN
15.6253	15.7251	15.5468	15.4953	15.596	15.6938	15.5357	15.7193	15.2573	15.2478	15.5234	15.7176	15.4282	15.9785	15.6556	15.7016	15.7974	15.6652	15.4256	15.5915	15.8152	15.7304	15.902	14.9992	15.6876	15.3762	15.772	15.5969	15.7138	15.9151	15.9577	15.3586	15.6777	15.4449	15.8124	15.4576	15.5388	15.3428	15.4029	15.6768	15.4629	15.3169	15.8198	15.7883	15.4856	15.896	15.8679	15.4803	15.526	15.4802	15.5519	15.4197	15.3219	15.5908	15.6777	15.7098	15.2506	15.8516	15.446	15.5082	15.5576	15.7239	15.451	16.0827	15.6309	15.2737	15.5559	15.7569	15.7352	15.1567	15.4226	15.934	15.4413	15.7956	15.7402	15.6645	15.7349	15.3485	15.6647	15.1344	15.2808	15.672	15.5233	16.2082	15.6793	15.5679	14.8192	14.9875	15.7923	15.6955	16.1204	15.449	15.9216	15.7836	15.8176	15.4954	15.4929	15.5643	15.5304	15.6177	15.6722	15.2761	15.4858	15.4854	15.6405	15.7346	15.5081	15.863	15.5261	15.2342	15.7465	15.733	15.5111	15.5039	15.4498	15.4326	15.2434	15.7355	15.4511	15.5543	15.6595	15.2132	15.4909	15.569	16.1309	15.3521	15.6767	15.4564	15.6229	14.9426	15.2032	15.1802	15.7773	15.9163	15.8221	15.9132	15.2114	15.2779	15.8817	15.5711	Q9NZL9	MAT2B	Methionine adenosyltransferase 2 subunit beta	Q9NZL9	MAT2B_HUMAN
17.225	15.7053	14.9229	14.5043	14.1754	15.1876	14.7384	14.5935	16.5037	15.0688	16.9751	14.5087	14.3585	15.325	14.897	15.4593	15.455	16.0283	14.8869	15.7032	16.262	15.2816	15.8857	15.0215	15.2837	14.9542	15.2524	13.8158	14.9176	14.937	15.5249	14.7295	15.1978	14.7366	15.601	15.1103	14.8661	15.6548	14.8635	14.7221	14.7872	14.9416	15.4314	14.9197	15.0681	15.3887	14.6965	15.7802	14.9035	15.7698	14.6766	15.2842	15.3417	14.5049	14.9591	15.8726	14.2388	15.4975	13.6057	15.2404	14.0152	15.1908	14.2569	15.1603	14.5038	15.2145	13.0957	14.4405	15.7546	14.7406	14.9244	15.3121	15.1075	15.0409	15.5455	15.505	14.4398	15.5082	14.2825	15.3168	14.0149	15.4424	16.1544	15.1217	14.491	16.1771	14.401	15.4013	14.6675	13.498	15.3352	14.3425	14.7621	15.2894	15.625	15.3813	14.849	16.2357	14.7232	15.2242	14.0545	14.6338	12.8199	16.2356	15.0274	15.1694	15.0157	15.7537	15.3017	15.2915	14.8345	14.4312	15.0207	15.2785	15.6059	15.5129	16.4729	15.1379	15.4378	16.6272	15.0812	16.8665	15.3028	15.8552	15.6125	14.829	15.8783	13.6338	16.5885	15.5463	15.307	15.1549	15.4769	15.9455	15.9643	16.1381	16.3572	15.1475	15.7571	16.787	Q9NZM1	MYOF	Myoferlin	Q9NZM1	MYOF_HUMAN
12.0115	11.6613	NA	12.4673	12.4935	11.573	11.8419	NA	11.9094	11.6672	11.9214	NA	NA	11.8847	NA	11.5632	11.904	11.3534	12.1019	NA	11.616	12.0306	11.2621	11.6165	11.728	11.6548	11.8067	10.9599	10.4473	12.0157	NA	11.7908	11.525	11.4618	11.9787	NA	NA	11.9658	11.2767	NA	11.8871	11.5804	11.0269	12.9462	11.259	11.9062	11.3243	11.4415	12.6484	11.9217	12.5315	11.8946	12.0613	11.859	11.6506	11.7842	11.315	12.6286	11.5917	12.0663	12.0948	11.1108	11.8669	11.5609	11.2898	11.4251	10.9229	NA	11.9937	11.4582	12.0571	12.0275	NA	11.438	11.9264	11.555	11.8651	11.6569	10.6188	11.5424	NA	10.4843	11.8367	10.7151	NA	11.982	11.3102	11.3251	10.7622	11.8376	11.3877	11.5708	12.0496	12.6559	NA	11.9308	11.1261	10.8407	11.1502	NA	NA	11.4883	10.7745	12.3243	10.9825	11.3901	12.1843	11.5273	11.3456	NA	11.9614	11.4779	NA	NA	11.6021	11.4391	10.7152	11.9312	NA	10.5494	NA	11.5888	NA	11.6832	11.9229	11.5379	12.0051	12.0088	12.1269	11.4951	11.5953	12.6163	11.5582	11.1188	11.3014	12.079	11.9023	11.3538	12.4019	12.7265	Q9NZM3	ITSN2	Intersectin-2	Q9NZM3	ITSN2_HUMAN
10.6421	9.31886	NA	NA	NA	NA	10.1343	NA	9.29268	NA	9.94809	NA	NA	10.35	9.8054	9.48924	10.4376	11.1105	10.3028	9.58287	NA	11.2052	10.0508	NA	NA	NA	10.7559	11.3073	NA	7.41304	NA	10.8817	9.65646	10.4005	10.6772	9.88264	NA	9.05514	10.8643	NA	NA	9.10078	10.2434	10.7515	NA	9.39248	10.2546	9.88804	NA	10.5518	9.26138	9.37782	11.3392	9.9814	9.64507	10.162	NA	10.7735	10.7051	NA	9.92616	10.4106	NA	NA	NA	10.018	10.8518	NA	11.3193	NA	10.2131	10.0676	NA	10.1143	10.1347	NA	NA	9.06627	NA	10.2657	NA	10.1116	NA	NA	NA	NA	NA	11.5206	10.8895	10.6464	NA	10.3976	8.70571	9.64425	NA	9.31438	9.68859	9.43013	NA	NA	NA	9.70183	11.1353	9.97765	8.8784	9.19605	NA	NA	NA	9.81947	10.2241	NA	10.2673	10.9023	9.20515	9.79628	9.69226	NA	10.2038	10.1232	9.91377	9.71651	NA	9.25829	NA	11.1473	9.73067	10.1269	10.8414	11.4538	NA	NA	10.3375	10.2798	10.2248	NA	9.91272	10.8449	NA	8.54545	Q9NZM4	BICRA	BRD4-interacting chromatin-remodeling complex-associated protein	Q9NZM4	BICRA_HUMAN
11.1319	11.3899	11.2248	11.7998	10.9705	NA	11.4764	11.3391	10.6479	11.0076	10.9902	11.6659	9.85575	11.6489	11.554	10.6493	11.6209	11.3126	11.5808	11.1503	10.839	11.0185	11.1992	11.6288	11.2565	10.7572	11.7488	11.1361	11.4884	12.1718	12.2897	12.1381	11.2879	11.9461	11.2426	11.2293	NA	9.26569	9.53337	12.0276	10.3025	11.2252	11.1584	11.2743	11.0655	11.8083	12.2485	11.08	11.3157	10.1122	11.1096	11.2648	11.6203	11.5995	10.7634	11.5707	11.5068	11.6778	11.96	10.61	11.158	10.3562	11.1081	11.549	10.773	11.6362	10.8699	11.3072	11.4051	11.4365	11.0658	11.3725	11.6758	11.3089	11.3164	NA	11.6757	11.2857	10.2387	10.7418	11.2136	11.5545	10.8575	11.6739	11.5686	11.8383	10.8642	12.2042	11.4798	12.1629	11.3568	11.2129	11.7028	10.3297	10.8019	11.2707	11.4801	11.401	12.7935	11.0488	11.3412	10.387	11.2088	11.3855	9.96767	11.3427	NA	11.3283	10.7541	12.1331	11.3388	10.7418	10.9639	NA	11.3432	10.7474	11.8218	11.6251	11.737	10.761	11.4693	10.7179	11.2252	11.6115	11.7503	10.9931	11.9955	12.1134	11.5091	12.2011	10.996	10.7857	10.382	11.7098	11.5333	10.8943	10.8026	13.1211	11.2269	10.2451	Q9NZM5	NOP53	Ribosome biogenesis protein NOP53	Q9NZM5	NOP53_HUMAN
NA	11.985	11.5145	10.6391	11.5984	11.6044	NA	11.185	10.7529	NA	11.0246	11.0345	11.3339	10.6698	11.0615	12.1954	12.1885	11.9282	NA	12.142	11.3384	NA	12.4484	NA	11.6157	NA	11.9275	11.447	11.9988	10.1537	12.3287	11.6187	12.5591	11.5227	11.2137	11.6803	NA	NA	10.4519	12.6192	11.2265	11.2954	11.7552	NA	11.6373	12.1546	11.3505	10.7308	11.1713	10.7294	10.8502	11.0097	NA	11.5205	NA	11.135	11.5252	12.1884	11.1167	11.2713	9.55534	NA	11.6413	11.4173	11.1384	10.9142	11.1175	11.0124	11.9052	10.5436	11.3578	11.4968	10.2175	11.3316	11.5367	12.1431	11.232	11.4261	12.3274	11.4729	9.83695	11.7963	11.2093	10.6566	11.7656	NA	12.1116	10.9659	12.1752	10.5471	11.0111	11.0403	11.4416	11.7947	12.0659	NA	11.1861	11.7076	11.1512	13.0797	NA	11.1556	10.6534	12.3931	11.4028	12.3141	11.4492	12.5963	11.5957	11.4931	11.1804	NA	12.4849	NA	12.3151	NA	NA	NA	11.0395	10.8165	12.4949	11.057	11.5446	11.0586	NA	NA	10.684	10.5265	11.2062	11.7018	12.1263	9.87684	12.2514	11.8731	12.0723	NA	10.9898	11.0437	9.59543	11.3608	Q9NZN3	EHD3	EH domain-containing protein 3	Q9NZN3	EHD3_HUMAN
11.773	12.4919	12.1637	12.3476	11.6031	11.695	11.9837	11.4462	11.0916	NA	11.3604	NA	12.5168	12.8678	NA	12.4395	12.6845	12.7409	10.9317	12.6253	11.9208	13.4404	13.1003	NA	12.4018	11.2884	13.5641	NA	13.425	12.6006	13.1526	11.327	13.2032	11.3546	12.7674	13.5788	NA	11.7187	12.3534	10.8258	12.4588	10.5587	12.2883	NA	10.0121	12.4429	12.6851	12.51	12.2727	11.2445	12.1029	NA	11.9094	11.1568	NA	12.2808	11.1643	13.2812	10.2516	10.5938	12.1689	NA	11.1973	11.4232	10.9007	11.6862	NA	11.1558	11.8082	11.3282	12.6741	13.1391	13.0325	12.8656	11.8216	11.4412	11.9651	11.786	12.9697	12.1374	10.7207	12.459	12.4067	11.0074	10.2169	11.8923	11.6314	11.668	NA	NA	10.7599	12.837	12.6635	12.5782	12.6939	NA	12.4069	12.4754	11.2663	14.1373	12.6162	11.8889	11.2156	12.1443	11.8974	12.7259	NA	13.0426	12.5726	12.8333	12.3506	11.8843	13.5664	12.4751	12.306	11.8737	10.8537	9.6843	12.3588	12.0474	11.8853	12.3251	12.6946	12.3864	11.7653	11.2625	12.388	11.3526	11.6837	11.1975	12.5751	11.357	11.6629	11.6573	12.3849	12.5165	NA	11.2738	12.505	10.5096	Q9NZN4	EHD2	EH domain-containing protein 2	Q9NZN4	EHD2_HUMAN
11.36	13.1573	12.4086	12.6083	12.3535	12.5699	12.8038	12.4881	12.4276	12.9218	11.6571	13.0377	12.7593	12.5115	13.2185	12.6086	13.0048	12.5492	13.0282	13.3955	13.1663	11.9156	12.9719	12.7824	13.0748	13.107	12.7806	13.494	12.9617	12.7334	12.809	13.0517	13.2347	13.6364	13.2338	13.0038	12.9061	12.6936	12.9358	13.1307	12.8955	12.9966	12.6445	12.0746	12.3388	13.052	12.6021	12.7009	12.6053	12.8672	12.9002	12.9189	12.681	12.665	12.8278	13.1123	12.85	13.3341	13.2175	13.0393	12.8935	12.8457	12.6549	12.9285	12.8373	12.8433	13.0002	12.5754	12.6765	12.7961	12.4405	12.5604	13.1059	12.5044	12.7321	12.0004	12.8789	12.8067	12.7344	13.262	12.7325	12.2731	13.0145	12.8969	13.2799	13.0751	13.185	12.2366	12.0625	13.0657	12.5485	12.9835	12.3823	12.8148	12.4482	12.8729	12.6738	12.8414	12.6899	13.0409	12.8311	13.07	13.1926	13.1983	12.2437	13.3354	12.8683	12.8727	12.7589	13.226	13.1601	12.6419	13.2436	13.3858	12.8107	11.6726	12.9012	12.0903	12.7075	12.7688	12.5945	12.0725	12.8032	13.1157	12.9486	12.305	13.0399	12.9438	11.7733	12.1028	13.0984	13.1005	12.5956	12.7132	12.9729	12.8142	12.5885	12.135	12.7331	11.3372	Q9NZN5	ARHGEF12	Rho guanine nucleotide exchange factor 12	Q9NZN5	ARHGC_HUMAN
14.1488	13.1827	12.851	12.8039	12.1192	13.1689	13.094	12.7105	13.7429	12.7999	13.7664	13.4956	12.9974	12.9872	12.7896	13.2121	13.1007	12.8239	12.5606	13.4232	13.3701	13.4502	13.1614	13.1817	13.1154	12.997	12.8999	13.7833	13.2154	12.9392	13.3543	12.891	13.1585	12.8278	13.1458	13.3618	12.138	12.6621	12.9558	12.6078	12.5228	13.1178	13.7029	13.6501	13.0083	13.3842	13.397	13.1667	12.9196	12.3409	12.9595	13.0106	12.4968	13.3278	12.9708	13.5189	13.0576	13.8059	13.6185	13.1936	13.1531	12.9148	13.283	12.9474	13.3456	13.09	13.4709	13.4439	13.0549	12.4893	12.9113	12.7945	13.3293	13.5392	13.5336	13.2797	13.324	12.6201	12.6262	12.691	13.2901	12.3973	12.9331	12.8257	13.458	13.2015	13.0803	13.7459	14.0372	13.462	12.4831	12.8217	12.8544	12.9007	13.1451	12.574	13.1663	13.4007	13.2786	13.2013	12.9289	12.4813	13.5257	13.0375	13.1967	13.0523	13.1524	12.5591	12.6427	13.5243	12.8474	12.7978	13.5735	13.6067	13.6083	13.6098	12.9363	12.6018	12.8415	12.8537	13.9623	14.0942	12.6934	12.9556	13.081	13.3659	13.3487	13.543	14.1225	13.6436	13.0123	12.3469	13.1669	13.0591	13.5142	13.7455	13.0986	14.0356	12.8147	13.5531	Q9NZN8	CNOT2	CCR4-NOT transcription complex subunit 2	Q9NZN8	CNOT2_HUMAN
11.4809	10.5585	10.2516	9.96224	NA	10.9743	NA	NA	11.0038	NA	10.7812	9.83552	NA	NA	NA	NA	NA	NA	NA	9.91294	NA	12.0952	NA	NA	NA	NA	NA	10.5039	NA	NA	NA	10.491	NA	10.8512	10.0192	NA	NA	NA	9.13153	NA	NA	9.68777	NA	12.1647	NA	10.2749	10.2103	NA	10.0685	NA	NA	NA	10.6778	9.54766	NA	10.1482	NA	10.8088	11.2437	NA	NA	NA	NA	NA	10.21	NA	9.95756	NA	NA	NA	NA	NA	NA	10.8412	10.0195	10.6527	NA	NA	NA	NA	NA	NA	9.05122	NA	10.4091	9.77532	9.10516	10.4027	11.8964	10.8142	8.9649	NA	10.5437	NA	NA	NA	10.1779	9.96953	NA	NA	NA	NA	9.62222	NA	10.3134	9.581	NA	NA	NA	9.08608	NA	NA	NA	NA	NA	NA	NA	NA	9.11239	NA	10.8266	10.5913	NA	10.8975	NA	NA	11.629	11.0384	11.4092	9.73508	NA	10.3889	8.62928	NA	10.1525	9.42496	NA	10.1751	NA	11.4732	Q9NZP8	C1RL	Complement C1r subcomponent-like protein	Q9NZP8	C1RL_HUMAN
11.1459	11.6672	11.7273	11.711	NA	11.7754	NA	11.1073	11.6927	10.8098	11.2883	11.9756	11.9978	11.3354	11.7264	11.5885	11.5655	10.8793	NA	11.8647	11.2532	11.3527	10.92	11.4767	11.7557	NA	11.7833	11.4917	11.7072	11.0129	11.6381	12.0279	11.1299	11.8314	11.626	11.4847	NA	10.6405	11.0647	12.0098	10.7505	11.3757	11.6699	11.1281	12.1059	11.8173	10.6863	11.1416	11.804	NA	11.3049	11.2979	11.2029	11.8822	10.7103	11.222	12.6611	11.6072	11.2923	11.5456	NA	NA	11.7654	10.6914	11.7455	11.8494	NA	11.1226	11.3255	10.3784	NA	10.8076	10.3347	11.7822	11.6444	11.7846	11.9494	10.9516	10.3126	10.9096	11.6212	11.2896	11.5024	10.8719	11.7979	11.0152	12.5129	10.9061	10.2711	10.4816	10.4313	NA	11.0602	10.7835	11.7226	11.0201	11.7431	10.972	11.503	11.5571	NA	11.773	11.1961	11.1884	12.0425	11.8727	10.8464	11.6103	11.0779	11.456	11.5872	10.9855	11.5793	NA	11.0321	12.1381	10.5059	11.2504	11.2165	11.4435	11.1615	11.5967	11.6418	11.4769	11.3232	11.3105	11.4346	11.8538	11.1912	11.6265	11.333	11.33	11.2568	11.3744	12.0335	10.7765	10.9518	10.9183	11.523	11.4275	Q9NZQ3	NCKIPSD	NCK-interacting protein with SH3 domain	Q9NZQ3	SPN90_HUMAN
12.4409	13.9274	13.6266	17.2057	NA	12.9164	11.8193	12.2914	NA	11.6948	11.4853	12.0661	13.3892	14.683	15.3107	11.3016	11.6751	13.2201	12.1965	18.0279	12.6037	12.603	NA	12.1135	10.7891	13.2025	NA	NA	12.289	12.1784	14.5473	11.3862	11.8482	11.8378	13.903	13.6299	17.6188	11.0172	12.1117	12.3534	12.5934	11.8416	11.998	11.9657	13.2294	12.9851	14.5217	12.008	11.3311	11.7781	11.3102	11.7127	12.8626	14.4109	11.8639	12.0628	14.1052	16.9106	11.476	NA	13.515	12.9907	11.7612	11.8444	14.5958	12.6099	NA	NA	11.9289	11.9182	12.8478	11.586	12.6838	NA	10.9196	11.6344	12.1703	13.755	15.3733	17.7806	12.7128	11.5096	11.8494	11.6845	12.8289	11.7743	11.7896	11.8659	12.4432	11.7644	NA	NA	11.8017	12.7237	12.5741	12.1406	12.2499	NA	10.3557	11.2884	11.7924	NA	11.4907	12.9587	12.176	11.851	11.6939	13.5029	16.1065	11.3416	12.9564	12.4516	11.8316	15.1504	NA	12.1104	13.3553	12.5973	13.5812	12.3162	12.5443	11.8969	12.7588	12.6849	13.1723	11.1984	12.9828	12.9115	12.5685	12.2987	15.3291	19.9475	NA	13.4466	15.4955	12.712	NA	NA	12.7014	12.0898	Q9NZT1	CALML5	Calmodulin-like protein 5	Q9NZT1	CALL5_HUMAN
14.3171	13.2861	14.0423	13.2646	13.4098	14.0362	13.5917	13.7391	14.4326	13.8361	14.5511	14.2777	13.2108	13.3564	13.7643	13.4358	13.6535	12.897	13.7446	13.4928	13.176	14.1812	13.48	13.2627	12.8667	13.3533	13.3204	13.4743	13.4777	13.3918	12.8985	13.0698	13.0582	13.7964	13.4632	12.9118	13.5939	13.8062	13.8024	13.3296	13.6905	14.0212	13.3891	13.8592	13.8895	13.6615	13.1986	13.5375	13.888	13.3845	13.7251	13.9506	13.444	14.24	13.513	13.4773	13.0411	13.5943	13.7391	13.6195	14.0524	13.5986	13.0355	13.3429	13.8835	14.2557	13.5447	13.7636	13.4204	13.8768	13.5343	13.2736	12.7459	13.4013	13.9439	13.3982	13.7825	13.3848	13.9133	13.1232	13.2118	13.1558	13.4478	13.1848	14.3583	12.8065	13.0649	13.5948	14.0332	13.968	12.9293	13.5266	13.3824	13.2898	13.4232	13.7461	13.6083	12.9414	13.3462	13.3117	13.4458	13.4753	13.4742	13.2826	13.655	13.6404	13.7203	13.3807	13.3521	13.0443	13.2079	13.8148	13.1083	13.7203	13.7246	13.7794	13.1235	13.0899	13.292	13.153	12.8456	14.4844	13.3727	13.4695	13.137	13.6113	13.4609	13.9871	13.8859	13.835	13.3215	13.4344	13.2591	13.2729	13.1737	13.349	13.6914	13.5415	13.4898	14.5979	Q9NZT2	OGFR	Opioid growth factor receptor	Q9NZT2	OGFR_HUMAN
NA	NA	NA	NA	NA	NA	NA	NA	NA	NA	NA	NA	NA	10.7098	NA	NA	NA	NA	NA	8.48768	NA	NA	NA	NA	NA	NA	10.5737	12.4502	11.2268	9.01677	NA	NA	NA	10.7529	NA	9.15616	NA	NA	9.87808	NA	NA	NA	NA	10.5644	NA	9.60453	NA	NA	NA	NA	NA	NA	NA	NA	NA	NA	NA	10.7591	NA	NA	NA	NA	10.4368	NA	9.64876	10.1942	12.767	NA	NA	NA	NA	NA	NA	NA	NA	9.08458	NA	NA	NA	NA	NA	NA	11.3366	NA	9.57325	NA	NA	10.8766	NA	8.81305	NA	NA	NA	NA	NA	NA	NA	NA	NA	NA	NA	NA	11.4707	NA	NA	NA	10.1609	NA	NA	NA	NA	11.3552	NA	NA	NA	NA	10.6532	NA	NA	NA	NA	9.91407	NA	NA	NA	NA	NA	NA	NA	NA	NA	NA	NA	9.84777	NA	NA	NA	9.91272	NA	NA	Q9NZU0	FLRT3	Leucine-rich repeat transmembrane protein FLRT3	Q9NZU0	FLRT3_HUMAN
13.7983	13.5885	15.2823	13.9018	12.1697	12.1571	12.4874	13.0634	13.5489	12.1418	13.2959	12.9647	12.7361	15.1594	12.9372	14.6235	14.9391	13.8682	12.571	13.9089	14.293	15.0876	14.6198	14.2488	14.1933	12.5956	14.246	12.8139	13.9284	14.546	14.4675	16.0744	14.0174	12.8828	13.4009	12.4953	12.8054	11.9349	13.3301	15.0619	13.1969	12.8134	14.6256	14.49	15.2648	13.8748	15.8172	13.728	15.3566	12.6587	12.9287	12.24	11.8531	12.7954	12.6506	13.2496	15.806	14.3417	11.2896	12.6117	12.1276	12.5351	13.7937	13.5554	12.0413	13.2948	12.9391	13.2055	13.0616	13.2034	13.2593	15.1326	13.7142	15.466	14.3027	13.4703	12.7133	12.7239	12.1448	14.0302	14.428	13.5186	13.6371	13.6801	12.7743	14.1025	16.1839	12.1796	14	11.1288	14.6452	12.654	14.7586	12.7848	14.6242	12.3167	14.3581	13.1603	12.5043	14.3543	12.5809	13.1577	12.7592	13.7951	13.475	14.3503	11.2465	13.9566	13.4712	12.9421	13.8183	12.9387	13.794	13.5181	14.5294	12.9491	13.3667	14.4122	14.7629	14.1444	13.91	13.3446	13.7097	13.6544	13.6741	14.9617	12.7824	11.3739	13.9008	11.7657	13.2239	12.7387	14.0619	14.2299	14.2474	13.7252	12.6354	12.9001	14.1447	13.4746	Q9NZU5	LMCD1	LIM and cysteine-rich domains protein 1	Q9NZU5	LMCD1_HUMAN
NA	11.622	11.5357	NA	NA	NA	NA	NA	11.8627	NA	13.1525	10.8855	NA	NA	NA	10.5006	12.3338	NA	NA	12.1781	11.1194	12.5215	12.2851	NA	12.0454	NA	NA	11.8733	NA	NA	12.9848	11.4471	12.1013	11.394	11.0961	NA	NA	NA	11.3297	NA	11.3862	NA	NA	11.6863	12.3012	12.2545	11.403	11.142	11.7406	NA	11.4271	NA	NA	NA	NA	12.6123	12.0154	11.7732	11.4515	NA	NA	NA	11.4174	11.4418	NA	NA	11.6242	NA	12.5445	NA	11.9665	NA	12.402	11.7488	11.9216	11.4236	NA	NA	NA	10.9229	10.8158	11.4372	NA	NA	NA	10.6343	11.8873	NA	12.1964	11.7569	10.6912	12.3364	11.5038	12.9955	NA	NA	11.5041	13.1003	11.5568	11.8846	12.7253	NA	12.0072	12.1716	11.6105	12.2091	10.8609	12.0677	NA	11.4825	11.7465	NA	12.1277	NA	12.8521	11.9282	11.3675	NA	11.704	10.9758	11.3729	12.1479	NA	11.8128	NA	11.7865	12.068	NA	11.3004	12.0281	12.007	12.6598	9.91686	11.1891	11.6329	12.2187	NA	11.9578	11.1071	NA	Q9NZV5	SELENON	Selenoprotein N	Q9NZV5	SELN_HUMAN
12.4159	12.4594	13.5721	13.5189	12.6188	11.6788	11.6511	12.5279	11.2135	12.0716	11.4703	13.7699	12.882	12.7501	12.6969	14.2662	14.0915	12.5344	12.1495	12.896	12.7059	11.6646	13.187	13.2448	13.5097	12.0229	13.9021	12.6076	12.476	12.6538	13.8504	11.3957	13.893	13.497	12.9842	12.0906	12.1718	11.1933	12.6272	13.7281	12.1156	12.5738	13.2138	11.2522	13.8901	12.8593	13.978	13.118	13.495	12.4036	12.6685	11.6463	NA	11.796	12.4406	13.2526	11.0955	13.0741	12.9973	12.5635	12.6398	12.5842	14.1384	11.9673	12.9452	13.1447	12.4363	13.3228	13.1919	13.3328	12.6004	13.7183	12.5886	12.6768	13.4676	11.6386	12.5395	13.1545	12.384	13.7309	13.1432	13.6405	12.4488	11.4003	13.6775	12.426	11.1716	11.4731	NA	12.9426	13.7793	12.4408	12.9149	13.342	14.0005	12.5488	13.9295	13.2481	14.3817	13.0892	11.9336	13.6028	12.6879	12.6581	11.5723	12.8237	12.732	13.6756	13.7048	12.3621	12.1626	12.4604	12.6973	12.57	14.3475	12.0768	13.2029	12.766	13.2324	12.8101	12.5168	11.7958	13.4234	12.6546	11.8146	12.4894	13.2932	13.0946	11.8902	11.5444	14.0557	12.1893	13.9061	14.0934	13.5362	13.5679	12.8102	11.0679	13.3982	10.8101	Q9NZW5	PALS2	Protein PALS2	Q9NZW5;Q14168	PALS2_HUMAN
12.491	12.4662	NA	13.1622	12.637	11.8566	NA	13.0375	11.6444	12.5202	11.5677	11.8585	11.6304	11.0487	12.5439	11.6909	11.6023	13.0289	11.4526	12.083	12.2863	NA	11.934	12.7256	11.5623	12.3732	NA	NA	12.3739	11.3767	12.1777	12.0239	11.279	NA	11.6313	11.9983	NA	12.2955	11.8584	12.7038	10.804	12.4609	12.2054	11.5542	NA	11.8989	NA	12.3735	NA	11.8835	11.925	11.2896	9.19137	NA	12.5495	NA	11.7693	11.9992	11.6633	12.3749	12.4824	12.6569	NA	10.8785	11.8417	12.5982	12.1606	NA	11.9045	12.4772	NA	NA	12.4921	12.1824	12.2684	12.8296	12.0439	12.1013	12.378	11.8074	12.6581	12.7507	10.5124	12.0988	12.0981	12.437	12.4583	13.0897	12.0777	NA	10.6552	12.5656	12.3966	12.2482	12.4566	NA	12.437	12.0021	12.6855	12.4118	12.3835	12.0504	12.014	12.4156	12.4933	12.4073	12.3655	11.9097	11.4315	12.146	NA	12.7674	11.8273	NA	11.1218	12.3577	12.2217	11.6981	12.6755	12.7588	11.9493	11.2782	11.9298	11.978	11.6831	11.3723	NA	12.0719	11.644	12.0455	11.9767	12.9669	11.9944	11.9879	12.3485	12.5543	12.2512	12.143	11.9197	NA	Q9NZZ3	CHMP5	Charged multivesicular body protein 5	Q9NZZ3	CHMP5_HUMAN
11.6336	11.5509	NA	NA	12.171	10.8933	10.7645	11.2773	11.7934	11.6924	11.383	11.9515	11.3277	11.7848	11.6057	12.2196	11.194	NA	11.6508	11.8036	11.9156	12.0577	11.4254	11.5624	11.5914	11.0528	11.4608	12.4376	11.4664	10.7998	NA	11.8038	11.7443	12.1835	12.2158	11.1043	11.1962	10.9286	11.1483	10.7075	11.5017	11.5971	12.094	11.0723	11.3288	11.2943	11.7102	11.2594	11.0995	10.2605	10.8997	11.3789	11.4377	12.0256	10.6892	11.206	11.4604	11.6613	11.6494	11.3422	11.7261	11.6844	11.5148	11.4591	11.9257	11.7539	12.322	11.2386	12.1165	11.2915	11.6876	11.7957	11.4612	10.9882	11.7675	11.6784	11.9169	11.1037	10.7376	11.796	11.402	11.4578	11.0696	11.2904	12.0667	11.9158	11.5038	11.8293	11.7288	11.9871	11.3977	10.4329	10.6811	11.6255	11.9162	11.5755	10.9003	10.7891	10.0536	11.2644	10.8345	11.2436	12.585	11.3832	11.9607	12.0777	11.8381	11.9623	11.3954	11.8829	11.7058	10.9318	11.8942	12.5462	11.1751	11.5116	11.7544	11.7502	11.4123	11.5215	11.7401	12.0426	11.3742	11.8093	11.6212	11.9855	11.9275	11.679	11.9735	11.7746	11.0099	11.601	11.5745	11.8586	12.093	11.7101	11.4074	11.3651	11.7217	11.0528	Q9P000	COMMD9	COMM domain-containing protein 9	Q9P000	COMD9_HUMAN
12.8495	12.4863	13.1117	12.6866	12.0554	12.7566	12.5066	12.9398	12.329	12.9113	11.9009	13.1762	12.6321	12.9286	12.8705	11.5178	12.0659	12.1652	12.9668	12.4258	12.708	13.3678	12.1435	12.7089	12.6559	12.6912	12.1803	13.6443	12.1963	13.3907	12.7026	11.6291	12.7311	12.8061	12.1049	12.0767	12.4375	12.1856	12.5857	12.7673	12.2261	12.2483	12.0886	12.8359	12.7028	12.3486	12.6964	12.1827	12.6813	12.8512	12.458	11.8712	12.2002	12.9963	12.8085	12.1016	11.7124	12.1476	12.7981	12.4974	12.5801	12.7137	12.5595	12.3227	12.9059	12.5702	13.1925	12.3007	12.5995	13.2626	11.4472	12.7084	13.1866	11.8611	12.1227	11.9654	12.9304	12.0815	12.5256	12.9355	12.957	12.2847	11.2689	12.7239	12.5574	13.1218	12.3226	12.8035	13.016	12.976	12.4808	12.4303	12.6441	12.537	12.739	12.6228	12.0893	12.9259	13.312	12.1934	13.0037	12.5767	13.5064	13.6138	12.7916	12.5665	12.3872	13.1228	12.964	12.4667	12.5609	12.5028	12.1488	NA	12.6629	12.7586	13.0064	13.0626	12.5716	12.551	11.8239	12.5656	11.6236	12.3766	12.2498	12.4124	13.0878	13.324	12.4696	13.0797	12.6947	12.2706	12.6084	12.0215	12.3813	12.7777	12.945	12.6912	12.5284	11.7278	Q9P013	CWC15	Spliceosome-associated protein CWC15 homolog	Q9P013	CWC15_HUMAN
13.3857	13.4524	13.3599	14.8932	14.2165	12.9679	13.8939	13.663	13.4218	14.1207	14.0539	13.5661	13.7215	13.2814	13.901	14.3916	13.5397	13.9374	14.0684	13.3341	13.5861	13.0646	13.76	15.0242	13.4157	13.7417	13.7711	13.1793	13.2085	13.5881	13.639	13.8828	13.6816	14.0775	13.4627	13.7461	13.9563	14.0733	14.0308	13.3873	14.1007	13.9214	13.4202	13.0942	13.4274	13.7682	13.2913	13.1794	13.1704	14.0549	13.8732	13.9585	13.7716	13.8248	13.8827	13.6063	13.8115	13.4677	13.9234	13.7613	13.8853	13.7091	13.8785	13.9045	14.1031	13.683	12.5772	14.2039	13.7653	13.4965	13.9099	14.0082	13.9075	12.5916	13.7273	13.6119	13.9418	13.9988	13.8039	13.3973	15.212	14.0103	13.8285	13.7391	13.714	13.9899	13.8704	13.9505	12.6791	14.0742	13.6887	13.8677	12.5914	13.8755	14.2698	13.9303	13.7804	13.728	14.5419	13.023	13.5703	13.7221	12.7271	14.2514	13.1106	13.4516	13.8281	13.5413	13.9932	13.7319	13.7221	13.6437	13.8533	14.1828	13.3229	13.5889	13.7341	13.2833	13.156	13.4025	13.9075	13.4907	13.9222	13.7778	13.8127	14.6114	13.5054	14.005	13.6496	14.0232	14.3155	14.2775	13.9646	13.6915	13.8977	14.2369	13.7285	13.5994	13.7281	13.5484	Q9P015	MRPL15	39S ribosomal protein L15, mitochondrial	Q9P015	RM15_HUMAN
13.5833	14.3068	14.902	14.3407	14.9025	14.3474	14.966	14.5079	13.6859	14.622	13.2588	13.7542	15.2088	15.1464	14.9895	14.1272	14.375	13.769	15.0058	14.6388	14.384	14.127	14.7241	14.7631	14.8371	14.695	14.4431	16.2766	14.6158	15.1873	14.5173	13.4443	15.2178	14.2155	14.4863	14.3338	15.1821	14.1552	14.6603	15.4863	14.8994	14.9613	14.0817	13.405	14.6764	14.6714	14.8892	13.9197	14.5849	15.0862	15.1898	14.7795	14.9145	13.4266	14.9172	14.5542	14.7878	14.4984	14.767	15.0409	14.8321	14.8152	14.5072	14.2229	12.7342	13.4101	16.2818	14.8431	14.6638	15.3738	13.9636	14.4578	14.358	15.1116	14.7793	13.9212	13.403	14.7241	14.8834	14.0782	14.738	14.6434	13.7148	14.409	13.4959	14.1329	14.3803	14.9976	13.5365	14.9035	13.9646	14.8143	15.255	14.5848	14.472	14.7404	15.0813	14.4197	14.8103	14.5129	15.231	15.329	16.0615	13.8049	14.1481	14.6157	15.0893	14.6296	15.1082	14.2502	14.3321	15.0981	14.6003	15.0715	14.5013	14.5632	14.0688	14.8534	14.6676	14.5236	14.3782	13.6762	14.654	14.4691	14.3138	13.5866	14.7661	14.698	13.4125	15.139	14.1123	14.4147	15.0599	14.3506	14.2823	14.7629	14.7357	15.1207	14.3729	13.4551	Q9P016	THYN1	Thymocyte nuclear protein 1	Q9P016	THYN1_HUMAN
12.7726	12.2629	12.2404	12.7323	12.2607	12.3988	12.6105	12.0015	12.1752	12.1592	13.156	12.7366	11.8785	13.421	12.1394	11.9968	12.1362	11.5619	12.0642	NA	11.6078	NA	11.6408	12.7268	11.9592	12.2617	12.0681	13.4398	10.9788	13.8611	NA	NA	12.5321	11.77	11.6334	NA	NA	12.0147	11.5582	12.256	NA	12.3344	11.3961	13.0139	12.2686	12.03	13.1105	NA	12.3149	NA	12.3198	11.2668	12.3688	12.4458	NA	12.0935	12.2755	NA	12.3541	11.3276	NA	11.5462	11.6299	13.3094	12.0528	11.8962	13.1947	10.9888	11.9244	12.5306	11.885	11.6929	NA	12.5203	12.499	NA	12.3456	12.0838	11.8077	13.8679	13.1529	11.7593	NA	13.0926	12.1654	NA	12.78	13.8419	13.1562	12.1359	12.4675	11.5058	13.2696	12.0753	12.2673	11.7596	12.7567	11.2279	12.9999	12.666	NA	12.3628	13.2712	NA	12.8758	11.9403	12.2431	NA	11.7284	NA	NA	NA	NA	12.3677	12.0553	13.1924	NA	13.8115	NA	NA	11.8241	12.7641	11.5681	NA	13.3699	12.9614	12.1608	11.7423	13.5626	14.0378	12.544	11.5086	12.8811	11.7408	11.3003	NA	11.402	14.2636	NA	12.9128	Q9P021	CRIPT	Cysteine-rich PDZ-binding protein	Q9P021	CRIPT_HUMAN
12.0397	11.1656	11.1943	12.1444	NA	11.0211	11.4701	NA	11.3695	10.2299	11.3443	12.625	10.547	12.8452	10.7234	12.3159	11.3784	10.9456	NA	10.8297	10.4497	11.9976	11.2639	12.5102	10.6621	10.9006	11.1968	12.6159	10.8219	13.0383	10.83	11.5988	11.8044	11.0472	11.4524	11.0692	NA	10.7719	10.1765	11.1991	9.86769	10.8699	10.7817	12.0342	11.4142	11.0795	11.7444	11.143	11.6521	NA	10.323	NA	11.9197	12.3662	NA	11.2751	11.8262	11.5833	12.6454	NA	NA	NA	11.2125	12.3058	11.7413	12.4782	12.3668	NA	10.7494	NA	NA	11.9959	10.631	11.2217	11.2642	11.6625	12.2934	11.8241	10.6082	10.7409	12.1501	10.9295	12.4037	12.5398	11.9203	10.918	11.2127	12.2735	11.8151	12.9143	11.5801	10.4535	10.7889	11.4319	12.1486	NA	10.6477	10.1359	11.2271	10.8227	NA	10.7889	12.0937	10.7159	11.729	11.5628	NA	10.7643	12.6103	11.6125	11.1311	11.4091	11.6919	10.9014	11.3144	10.9858	10.7445	12.7185	11.721	12.8849	11.9391	11.8935	10.7585	11.5265	12.3282	11.3044	11.0238	13.2091	12.4834	12.6386	11.2672	11.0927	11.7832	10.4785	11.4215	11.7661	10.2281	11.4016	10.9791	12.2615	Q9P031	CCDC59	Thyroid transcription factor 1-associated protein 26	Q9P031	TAP26_HUMAN
11.8336	10.5729	11.656	12.0582	11.8042	11.4277	11.0129	NA	11.7249	11.8327	12.1606	12.1871	NA	10.8933	12.5073	12.2154	12.058	11.7063	11.5243	11.3126	11.7932	11.3639	11.5795	12.0446	11.6864	NA	11.3147	11.7961	11.0991	11.5567	12.0434	10.893	11.2996	13.2934	NA	10.8633	11.7793	NA	10.9221	12.1754	NA	10.8988	11.1726	11.6554	11.5754	11.1563	10.8581	11.159	12.459	10.9311	11.0342	11.2402	11.5489	12.0814	11.1352	11.0067	12.3704	11.4214	11.1225	10.8613	10.7925	10.7026	11.5221	11.5015	11.7075	12.0401	11.8609	11.4773	11.1045	NA	11.2984	11.2794	11.2694	11.9835	11.4031	12.3192	12.0677	10.4799	10.9413	11.0655	11.9458	12.2146	NA	11.1169	11.9829	11.6507	11.8175	11.6841	11.4311	11.5083	11.3547	11.316	9.90351	NA	11.4263	NA	9.83026	11.5041	12.1573	11.169	10.6109	10.5618	11.1363	11.6752	10.9971	11.3755	11.416	11.2068	11.4334	10.731	10.8777	NA	11.457	11.995	11.9763	13.1774	12.0144	12.2816	11.8252	11.8903	10.875	11.9598	11.2938	11.3706	11.6699	11.8913	12.0538	11.062	12.219	11.7476	11.9043	11.7017	12.012	11.3681	11.6678	11.6557	10.9823	11.1896	11.0233	11.8192	Q9P032	NDUFAF4	NADH dehydrogenase [ubiquinone] 1 alpha subcomplex assembly factor 4	Q9P032	NDUF4_HUMAN
13.4062	13.8487	13.8345	14.4078	14.2184	14.4969	14.1966	14.0784	13.3511	14.4186	13.2756	13.6034	14.0397	13.3757	14.6862	13.1806	13.6894	13.7087	14.3226	13.9763	13.5543	13.4828	13.9989	14.1394	13.7257	13.946	13.8013	13.367	13.855	13.6928	14.0507	13.8535	13.6586	14.1513	13.3842	13.5767	14.28	14.4115	14.3077	13.7673	14.0237	14.0189	13.8944	13.3186	13.5387	13.8606	13.8289	13.8158	13.4293	14.2264	14.0855	14.0529	13.6913	13.9557	14.2803	13.7054	14.6035	14.051	14.2741	14.0803	14.1866	13.8445	14.1452	13.4177	13.6407	13.6049	13.1723	14.0021	14.0229	14.2499	13.9537	13.1121	13.9223	13.0169	13.3637	13.9017	13.8462	14.5569	13.8285	14.478	14.3288	13.8263	13.8257	13.3547	13.6823	13.862	14.6308	13.785	13.4665	14.4311	14.1442	14.353	13.512	13.6186	13.2335	14.1388	14.0626	14.0923	13.6429	13.7633	14.1803	14.5423	13.0313	13.8477	14.2326	13.8839	14.2302	13.7542	14.4791	13.6676	14.0395	13.7802	13.867	14.2598	13.8682	14.0157	14.2529	13.8676	13.5589	13.7731	14.0397	13.6772	14.0942	13.5667	13.3989	13.7603	14.0869	14.3872	13.6832	14.1509	13.6813	13.8995	14.1675	14.1944	13.5441	13.5747	14.6966	14.8636	13.5126	13.3481	Q9P035	HACD3	Very-long-chain (3R)-3-hydroxyacyl-CoA dehydratase 3	Q9P035	HACD3_HUMAN
NA	NA	NA	11.8292	NA	NA	NA	10.5757	NA	NA	NA	NA	NA	10.545	11.1171	NA	NA	NA	NA	NA	NA	NA	NA	NA	NA	NA	NA	NA	NA	NA	10.2399	NA	NA	NA	NA	NA	13.338	NA	NA	NA	NA	NA	NA	NA	NA	NA	NA	NA	NA	NA	NA	NA	NA	NA	NA	NA	NA	11.2191	NA	11.0422	NA	NA	NA	NA	NA	NA	NA	NA	NA	NA	NA	NA	NA	NA	NA	NA	NA	9.93727	NA	NA	NA	8.02447	NA	NA	NA	NA	NA	9.87461	NA	NA	NA	NA	NA	NA	NA	NA	NA	NA	NA	NA	NA	NA	NA	NA	NA	NA	NA	NA	NA	NA	NA	NA	NA	NA	NA	NA	NA	NA	NA	NA	NA	NA	NA	9.48068	NA	NA	NA	NA	NA	NA	NA	10.5289	NA	NA	NA	NA	NA	8.17501	NA	NA	Q9P0G3	KLK14	Kallikrein-14	Q9P0G3	KLK14_HUMAN
11.1653	11.6351	11.4254	11.4767	11.7443	12.6162	11.6927	NA	11.3922	11.3744	11.7964	11.7052	11.1311	11.888	12.269	11.4089	11.6233	11.8883	11.8202	11.4243	12.3163	10.8324	11.8138	11.5083	11.5996	11.3653	11.5893	12.2744	11.6939	11.3602	10.4287	11.5826	11.4812	12.2636	11.7235	11.867	11.8773	12.1709	11.4067	12.2803	11.4317	11.6261	11.8003	11.853	11.3296	11.5521	11.1184	12.6143	11.4416	12.319	12.0272	12.1881	11.3001	12.2367	12.0916	12.0769	12.1225	11.9248	11.6595	11.8086	11.8078	11.1728	12.0599	11.8919	12.3909	12.0199	11.4496	12.2765	11.9033	11.8106	11.781	11.0487	12.4838	11.4711	12.1516	11.7625	12.1047	10.9279	11.9222	11.9414	11.4809	11.7848	12.3703	11.3629	12.1652	12.3623	11.615	11.03	11.6059	11.4213	11.6481	11.66	11.8292	11.3321	11.6964	11.135	12.1857	11.9313	12.5513	10.4393	12.0688	11.7763	11.8175	12.2263	11.1356	12.2646	11.591	11.6344	11.503	11.2296	11.7056	11.3219	11.557	11.6101	12.063	11.4506	12.14	11.5917	11.7085	12.3872	11.6482	11.3195	11.6624	11.8795	11.3626	12.0431	11.8871	11.4571	12.151	11.5603	12.0604	11.675	12.0022	12.0582	11.728	12.0053	11.8456	11.6383	11.9573	11.5893	Q9P0I2	EMC3	ER membrane protein complex subunit 3	Q9P0I2	EMC3_HUMAN
15.4792	15.6549	16.0105	16.5926	15.1646	15.5241	15.8831	15.444	16.0484	15.729	15.6228	16.1224	15.8662	15.6049	15.6861	15.9624	16.0072	16.2961	15.6572	15.7027	16.3146	15.6183	16.0139	16.6537	15.6613	15.6954	15.8483	15.1025	15.8673	15.7733	15.4878	15.8311	15.8595	15.2636	15.6994	16.1087	15.4698	16.0192	15.6246	15.4102	15.5366	16.0724	15.6353	15.294	15.8369	15.4455	15.5315	15.6985	15.869	16.0376	15.4746	15.8979	16.1011	15.9043	15.6294	16.0871	14.3515	15.5917	14.6286	15.8759	15.8674	16.0027	16.4616	15.7464	16.3299	16.3232	14.4549	16.2932	15.5273	15.7868	15.6982	15.2782	16.2365	15.5473	15.9465	15.0841	16.029	15.7412	16.1118	16.0226	16.7464	15.8066	15.994	15.6679	16.0482	16.182	14.7908	14.3337	15.2828	14.8544	15.9239	15.8614	15.5736	14.7661	15.7628	15.6603	16.1106	15.9739	16.4332	15.883	15.9901	15.8995	14.6125	16.4943	14.5962	15.7136	15.9301	16.263	16.2012	15.821	15.7219	15.8019	16.0722	16.1208	16.2103	15.6064	16.3071	16.0223	15.5515	15.951	15.7616	15.9555	15.495	15.6387	15.5836	15.9764	16.0216	14.7614	15.6786	14.2495	16.2465	15.5432	16.157	15.6958	16.2158	16.5596	16.2225	14.5244	16.0265	15.4754	Q9P0J0	NDUFA13	NADH dehydrogenase [ubiquinone] 1 alpha subcomplex subunit 13	Q9P0J0	NDUAD_HUMAN
13.5415	12.6274	13.6543	14.9615	14.1992	12.5317	12.6181	12.879	13.6733	12.9801	13.8368	13.4333	12.9665	13.5798	12.9209	15.0706	13.9567	12.9059	12.5302	12.8777	13.6189	13.2243	13.5956	14.5948	13.9459	12.9	13.2592	13.8853	13.2229	14.097	13.4806	13.5941	14.5371	13.7772	13.092	13.1052	13.7792	12.7497	13.1867	13.9884	13.6497	13.3913	13.2348	13.2037	13.664	13.753	13.2988	12.518	14.0477	12.415	13.3641	13.1693	13.0005	14.0066	13.3253	13.3301	13.7415	12.9732	12.5448	13.4944	13.9031	12.9798	13.4803	14.4238	14.3774	13.6695	13.6549	12.9901	13.3339	13.0699	13.0944	14.275	12.9632	13.5013	14.3026	13.3711	14.5404	13.2744	13.1587	13.1373	14.9471	14.2157	12.9981	14.2723	13.6475	12.6989	13.6524	13.0776	12.6183	12.6867	13.7349	13.4859	13.2347	13.8746	14.8568	13.2873	14.8882	13.3294	14.3862	14.1713	12.3667	13.286	13.6053	13.3764	12.9854	12.8835	13.3979	13.545	13.4487	13.4518	13.2724	13.1076	13.747	13.698	13.5977	13.9874	12.8414	14.0801	12.7436	12.3029	14.1792	13.7416	12.8596	13.0745	14.5764	14.382	13.1976	13.1102	13.1463	13.039	13.2891	13.8356	14.9568	13.3825	13.3345	13.4392	12.475	12.7933	13.0091	13.9713	Q9P0J1	PDP1	[Pyruvate dehydrogenase [acetyl-transferring]]-phosphatase 1, mitochondrial	Q9P0J1	PDP1_HUMAN
NA	NA	NA	NA	NA	NA	NA	NA	NA	NA	NA	NA	NA	NA	NA	NA	NA	NA	NA	NA	NA	NA	NA	NA	NA	NA	NA	NA	NA	NA	NA	NA	NA	NA	NA	NA	NA	NA	NA	NA	NA	NA	NA	NA	NA	NA	NA	NA	NA	NA	NA	9.55258	NA	NA	NA	NA	NA	NA	NA	NA	NA	NA	NA	NA	NA	NA	NA	NA	NA	NA	NA	NA	NA	NA	NA	NA	NA	NA	NA	NA	NA	NA	NA	NA	NA	NA	NA	NA	NA	NA	NA	NA	NA	NA	NA	NA	NA	NA	NA	NA	NA	NA	NA	NA	NA	NA	NA	NA	9.84548	NA	NA	NA	NA	NA	NA	NA	NA	NA	NA	NA	NA	NA	NA	NA	NA	NA	NA	NA	NA	NA	NA	NA	NA	NA	NA	NA	NA	NA	NA	NA	Q9P0J6	MRPL36	39S ribosomal protein L36, mitochondrial	Q9P0J6	RM36_HUMAN
10.4378	11.5505	11.1927	10.402	10.9441	10.8298	11.2452	10.7287	10.3812	11.6379	10.778	10.3624	NA	10.0975	11.5167	10.7088	10.6286	11.4107	11.3187	10.7094	11.1963	10.9626	11.1536	10.7775	11.1517	10.7873	11.1284	10.7962	11.2295	10.303	10.4679	11.055	11.23	10.4082	10.7389	9.77309	11.0029	11.1029	11.2951	11.5332	10.7555	11.8327	11.0697	11.1849	11.1741	11.0085	10.5178	10.4503	10.535	11.6061	11.5103	11.5431	10.4581	10.7919	11.1965	11.6511	11.0657	10.9597	10.7809	11.4418	11.2045	11.6094	10.5275	10.9625	9.88798	11.0068	11.374	NA	11.6044	10.9122	10.7846	9.21753	10.7439	11.3561	10.4897	10.4271	10.1824	10.8263	11.0732	12.2952	10.958	10.0893	11.5099	10.5872	10.9629	11.224	10.9001	11.0356	10.4263	10.2805	10.3561	10.8041	11.3964	9.87265	9.65632	11.4993	10.1986	10.3025	11.1675	10.1805	11.0863	10.7844	11.0041	10.8125	11.3306	9.95673	11.6158	NA	11.0049	10.615	11.3084	11.928	10.3545	12.0003	10.2469	10.0145	10.9502	9.66245	10.7243	11.2051	11.0521	9.64971	11.2832	11.3175	11.089	10.5156	10.6613	11.7682	11.555	11.0759	10.458	11.1189	10.8611	10.0501	10.6033	11.0075	11.5803	11.2671	10.453	10.8959	Q9P0J7	KCMF1	E3 ubiquitin-protein ligase KCMF1	Q9P0J7	KCMF1_HUMAN
12.265	13.0417	12.0014	13.2326	12.4985	NA	12.7623	12.7706	13.2839	13.2515	12.5271	10.5207	12.3928	12.7173	12.6053	11.2637	12.2074	12.4512	12.4528	13.1496	13.2873	12.2244	12.7752	13.3597	13.2019	12.865	12.2842	12.4587	12.8334	12.9904	11.9998	12.2145	12.702	12.2674	13.047	12.5666	13.2217	12.7258	13.081	11.7686	13.2345	12.4708	13.0072	12.3662	11.5656	12.8417	12.4421	12.1973	12.1698	13.2084	12.6299	12.9044	13.5964	12.9124	12.5338	12.6444	12.4056	13.3751	12.578	12.4506	12.8282	11.8426	12.9249	12.9211	11.9681	11.2083	12.3394	13.14	12.6128	12.5579	12.607	11.3969	13.0918	12.5996	11.8795	10.9978	12.3204	12.9464	13.0272	12.8033	12.4847	11.793	13.2087	12.9563	12.1552	12.8426	11.7495	12.1903	12.1032	11.862	11.8218	12.7878	12.5298	12.9619	10.3856	13.4167	11.9572	13.347	12.7148	12.4271	12.8371	12.9118	12.3457	13.1017	11.1358	13.2388	12.3614	12.2828	12.3617	12.7878	13.0286	12.2316	12.7698	13.7618	11.9787	13.1044	11.9201	12.6395	12.6564	13.1222	12.0031	13.1792	12.5795	13.0303	13.2048	13.0423	12.8965	12.2399	12.758	11.9712	12.2836	13.2862	11.8242	12.7407	12.4548	12.7611	12.4074	12.5546	12.5636	12.3868	Q9P0K7	RAI14	Ankycorbin	Q9P0K7	RAI14_HUMAN
14.7856	14.4372	13.8222	14.5827	14.9887	14.7341	15.152	15.2775	14.9226	15.2988	14.7257	14.113	15.3074	14.7567	15.4251	13.9077	13.8556	15.1482	14.5537	14.7517	14.7718	14.5908	14.7464	14.4022	14.5258	15.0709	14.741	15.2008	14.6745	14.2431	14.9405	14.1326	14.2516	14.2199	14.8232	14.5277	15.545	15.6374	15.1465	14.3098	15.0353	15.4554	14.7559	14.484	13.625	14.5988	13.4969	15.3049	13.9069	15.4777	15.2817	14.6594	14.9547	14.5548	14.7305	14.6053	14.9496	14.5162	14.0961	15.0963	15.73	14.9231	14.1803	15.3987	14.5368	14.2981	14.9719	14.7229	14.6861	15.3381	15.2933	14.3375	14.9479	14.0882	14.352	14.2544	14.4363	15.421	15.5488	14.7837	14.0632	15.489	14.5748	15.1526	14.182	14.336	14.8857	14.7736	14.7451	14.4005	14.76	15.1194	13.5518	14.7535	14.05	15.3427	15.1234	14.8205	14.8226	15.2694	15.2753	15.2437	14.8383	14.8233	14.7401	14.5755	15.079	14.4743	14.7599	13.9914	15.1493	14.9551	14.6613	14.7532	14.0339	13.8738	15.1006	14.7504	14.3529	14.5889	14.6796	14.9255	14.9375	14.4409	15.1129	14.2898	14.3236	13.9101	14.9763	14.4085	14.1293	15.12	14.317	14.9054	14.854	14.6247	15.1139	14.523	14.2379	14.2879	Q9P0L0	VAPA	Vesicle-associated membrane protein-associated protein A	Q9P0L0	VAPA_HUMAN
NA	NA	10.3983	NA	NA	NA	11.0526	NA	NA	NA	NA	8.65711	NA	NA	NA	NA	NA	NA	10.1422	9.79693	8.91057	NA	NA	NA	NA	NA	NA	NA	NA	NA	NA	8.74134	8.76548	NA	NA	NA	NA	NA	10.6094	NA	10.6654	10.4081	NA	NA	NA	9.92144	NA	NA	10.3635	10.9494	10.2335	NA	9.99156	9.26636	NA	NA	NA	NA	NA	10.5741	10.1635	NA	NA	NA	9.92554	NA	NA	NA	NA	10.2338	NA	NA	NA	NA	NA	NA	10.4436	NA	NA	NA	NA	NA	NA	NA	NA	NA	NA	NA	NA	NA	NA	10.1921	NA	NA	10.7408	NA	NA	NA	11.3475	NA	NA	NA	NA	NA	NA	9.34731	NA	NA	9.01771	NA	NA	10.4322	NA	NA	10.1009	9.43103	NA	9.35338	9.795	9.00569	9.92799	NA	NA	9.79464	NA	NA	10.4534	NA	NA	NA	NA	NA	10.1532	9.98108	NA	NA	8.70822	NA	NA	NA	Q9P0M2	AKAP7	A-kinase anchor protein 7 isoform gamma	Q9P0M2	AKA7G_HUMAN
17.7854	17.4456	17.9879	16.3671	16.6837	17.3738	16.8583	16.8169	17.5793	16.8096	17.1703	17.4986	16.7509	17.1302	16.8168	18.3149	17.2234	17.3775	16.726	18.0636	17.4929	17.2097	17.6507	15.5556	17.8602	16.7211	17.7718	18.6419	17.9369	17.276	17.6031	16.8987	17.3085	16.9548	17.4127	18.0663	16.5906	16.4949	16.8757	17.5227	16.925	16.8202	17.6157	16.9035	17.9215	17.7415	17.6153	16.6003	17.931	17.2569	16.8693	17.1203	17.1327	17.1703	16.7242	17.6688	16.8121	18.02	17.793	16.976	16.8742	16.9003	17.4156	15.4444	17.3616	17.5159	18.3451	17.2102	17.5877	17.0434	16.6087	18.3618	17.4221	16.677	17.7853	16.717	17.4272	16.825	16.6214	16.5703	16.41	17.8155	16.6767	15.9532	17.1595	17.2053	17.059	18.2354	17.1127	17.8372	12.8195	16.8211	16.814	18.0408	18.3658	16.3341	17.4788	18.5141	17.1227	17.4044	16.7894	16.8227	18.3283	17.2333	17.0297	18.2121	16.6388	17.595	17.0898	18.1071	17.355	17.2679	18.088	17.0598	17.5519	16.7693	16.5536	17.2374	17.1678	17.5327	16.9308	17.461	17.0774	17.2537	15.6627	15.8183	17.6746	17.6666	16.7419	18.2398	16.4248	16.4551	17.3214	18.2238	17.1137	17.0072	16.97	17.8786	16.9507	17.3874	Q9P0M6	MACROH2A2	Core histone macro-H2A.2	Q9P0M6	H2AW_HUMAN
NA	9.70302	NA	11.324	NA	NA	NA	NA	NA	10.1303	11.0018	10.4161	NA	NA	10.2648	9.98954	NA	NA	10.2736	10.5867	9.85754	NA	10.7711	11.3998	10.5545	NA	9.96372	NA	10.3225	NA	NA	10.6782	NA	10.051	10.9609	9.56718	11.0845	11.404	11.6777	NA	10.8851	NA	NA	10.0057	NA	NA	NA	NA	10.5521	9.80373	10.3247	10.6558	NA	11.4782	9.96063	10.912	11.2077	11.4711	11.0491	NA	11.5596	NA	10.6469	10.2833	10.0651	10.1614	NA	10.9581	NA	9.2419	NA	10.1333	NA	NA	NA	10.8036	NA	11.0058	10.856	NA	11.3909	NA	11.2957	10.503	NA	11.2883	11.0559	11.2637	NA	10.6165	10.3765	9.97286	NA	10.1654	9.902	9.66639	NA	NA	11.171	10.5297	NA	10.5313	NA	10.9823	9.30003	10.6041	10.7454	NA	9.67011	NA	10.5069	10.8673	10.5816	NA	NA	10.2	NA	10.3767	NA	NA	11.3635	10.3613	8.95315	11.3238	NA	10.7092	10.849	9.80019	NA	10.09	10.5528	10.6473	10.2587	8.85916	NA	10.327	10.3946	NA	NA	NA	Q9P0M9	MRPL27	39S ribosomal protein L27, mitochondrial	Q9P0M9	RM27_HUMAN
11.1966	11.1572	12.0472	12.0005	10.9821	13.0957	10.0481	11.2497	11.1608	10.076	10.9195	12.23	NA	11.0235	NA	11.5095	11.4578	11.6602	NA	10.54	11.0464	11.6635	11.5163	11.715	11.033	11.742	10.6326	11.9181	11.3227	11.3507	11.9286	12.5057	11.4479	10.6934	11.54	10.3265	11.3669	11.3646	10.5193	11.8265	10.2959	10.7853	10.0325	12.1626	11.7474	11.2693	11.8903	11.3471	12.2989	9.72024	10.5412	10.6147	NA	12.0182	10.4489	10.594	12.4263	11.4251	11.8068	10.5376	10.6739	NA	NA	11.0241	11.9549	11.5762	10.7658	NA	11.0226	NA	NA	11.7058	11.6765	11.5739	11.197	12.154	11.568	10.9376	9.93281	NA	11.6557	NA	11.4938	10.8408	12.1352	11.4765	12.3667	12.1155	11.7325	12.1867	12.5065	11.024	11.6227	11.0402	12.148	10.8649	11.3379	10.6754	11.3348	11.5922	NA	NA	11.4536	11.7988	12.8476	10.8415	NA	11.3917	NA	NA	11.2772	NA	NA	NA	11.553	11.1309	11.092	11.1256	10.7331	10.4698	11.3692	10.5141	11.6008	11.3405	11.1931	11.3256	11.3312	12.4923	10.8505	12.2753	11.8137	11.2322	11.4898	10.6536	11.3779	11.0985	10.8795	11.6564	11.3228	NA	Q9P0P0	RNF181	E3 ubiquitin-protein ligase RNF181	Q9P0P0	RN181_HUMAN
NA	12.1477	11.0856	10.5642	11.7009	11.5726	11.7713	13.054	10.403	11.9241	10.706	12.2445	10.8334	NA	12.0342	NA	11.4503	11.4501	11.4121	11.6743	11.028	10.6772	11.2662	NA	10.6458	11.6927	11.434	11.4889	11.0345	11.5657	11.1652	12.6776	10.6758	11.417	12.2603	9.97295	11.2314	11.937	11.4905	11.7168	12.071	11.7004	11.4947	10.3257	11.2185	11.3642	11.6895	11.9457	11.4119	11.4795	11.4132	12.0364	12.3405	12.5951	11.7425	11.9934	10.8465	10.8682	11.8645	11.9493	11.3148	12.1074	11.467	11.8756	13.1206	12.0376	12.0995	11.9614	11.703	11.0854	12.5731	10.761	11.723	11.9189	11.2291	11.6161	12.5224	11.8681	NA	11.4126	11.0962	NA	11.9064	11.6325	11.9374	11.4163	NA	11.1822	NA	10.7086	12.0284	NA	11.4564	10.9916	11.2594	12.0194	10.6309	9.91942	12.0253	11.4087	11.3026	11.1148	11.9814	11.137	11.5047	10.8396	11.9444	11.2951	NA	10.3996	NA	12.2899	NA	NA	10.9716	10.745	11.2694	11.5337	11.3128	11.6634	11.1729	NA	10.5395	11.8426	11.5449	10.9048	11.4061	10.9179	NA	11.7972	11.5329	11.8371	11.3737	10.6915	11.3807	12.153	11.5824	11.043	11.7763	10.0637	Q9P0R6	GSKIP	GSK3B-interacting protein	Q9P0R6	GSKIP_HUMAN
NA	9.16563	NA	NA	NA	NA	10.3611	NA	10.3913	NA	NA	10.7668	NA	NA	NA	11.9	9.82645	10.7198	10.0639	10.1663	11.0471	NA	10.9875	10.6804	10.719	NA	10.5804	NA	NA	NA	11.3492	9.18966	10.9394	11.3891	10.455	9.27921	NA	10.4207	NA	10.5238	10.399	NA	10.699	NA	NA	10.3271	NA	NA	10.9719	10.9551	NA	NA	NA	11.2623	NA	NA	10.1632	NA	9.82522	9.97778	NA	NA	NA	NA	11.4135	10.7467	NA	NA	NA	NA	10.3868	11.927	NA	10.6239	10.6551	NA	10.6651	NA	10.5826	NA	11.0894	11.6248	10.5777	NA	10.2363	NA	NA	10.4056	NA	10.7775	10.9014	NA	9.91741	10.8458	12.1068	NA	11.7093	10.0956	11.1239	11.182	NA	NA	NA	NA	11.8716	9.27404	NA	NA	NA	9.81064	9.97555	NA	9.88017	NA	11.3039	11.1053	10.2229	NA	NA	NA	10.5591	10.8373	10.5854	NA	10.3845	10.9511	10.3676	10.5597	10.6138	11.2091	11.0506	NA	10.9716	10.421	10.7101	NA	NA	NA	NA	NA	Q9P0S2	COX16	Cytochrome c oxidase assembly protein COX16 homolog, mitochondrial	Q9P0S2	COX16_HUMAN
NA	NA	NA	NA	NA	NA	NA	NA	NA	NA	NA	NA	NA	NA	NA	NA	NA	NA	NA	NA	NA	NA	NA	NA	NA	NA	NA	NA	NA	NA	NA	NA	NA	NA	NA	NA	NA	NA	NA	NA	NA	NA	NA	NA	NA	NA	NA	NA	NA	NA	NA	NA	NA	NA	NA	NA	NA	NA	NA	NA	NA	NA	NA	NA	NA	NA	NA	NA	NA	NA	NA	NA	NA	NA	NA	NA	NA	NA	NA	NA	9.39263	NA	NA	NA	NA	NA	NA	NA	NA	NA	NA	NA	NA	NA	NA	NA	NA	8.54587	NA	NA	NA	NA	NA	NA	NA	NA	NA	NA	NA	NA	NA	NA	NA	NA	NA	NA	NA	NA	NA	NA	NA	NA	NA	NA	NA	NA	NA	NA	NA	NA	NA	NA	NA	NA	NA	NA	NA	NA	NA	NA	Q9P0S9	TMEM14C	Transmembrane protein 14C	Q9P0S9	TM14C_HUMAN
9.71162	NA	10.3547	NA	NA	NA	9.38508	NA	10.409	8.28157	9.7548	NA	NA	9.36532	9.00187	NA	NA	8.41147	NA	9.94188	9.12263	10.0953	8.84834	10.162	8.59332	NA	NA	10.8971	NA	NA	NA	8.60184	8.21704	NA	10.0853	9.74568	NA	9.34894	NA	NA	8.78893	NA	8.1611	NA	9.7463	7.7002	10.0551	NA	NA	NA	NA	NA	8.93584	8.40307	8.84529	NA	NA	9.35199	10.479	8.3223	8.17455	9.04061	8.17039	NA	9.69567	9.79119	10.3953	NA	9.08401	10.0252	NA	8.68293	NA	9.36216	NA	NA	10.1743	9.30101	9.66366	NA	10.5796	10.4191	NA	9.55278	9.93242	NA	NA	10.8927	9.38368	10.1816	NA	NA	9.4489	NA	10.0735	NA	9.92638	NA	10.4961	NA	NA	9.81454	9.81262	8.79623	NA	9.66534	8.63896	NA	9.83176	9.36938	9.87052	9.72673	NA	NA	NA	9.8639	9.01168	8.55291	NA	8.86906	9.93212	9.37594	NA	NA	7.88512	9.80271	9.00733	10.7889	9.74597	9.54287	NA	NA	8.69756	9.28279	8.62166	NA	10.0053	10.3804	NA	9.71686	Q9P0T7	TMEM9	Proton-transporting V-type ATPase complex assembly regulator TMEM9	Q9P0T7	TMEM9_HUMAN
11.8779	10.919	12.4766	11.3965	11.5383	11.7453	NA	NA	11.9359	NA	13.1808	11.6311	10.3398	11.6868	NA	11.4147	NA	10.0888	9.02273	NA	11.178	12.7919	9.88165	13.5259	11.6492	11.5341	10.3954	11.3893	11.7854	12.6689	10.2143	11.9767	10.1414	12.2915	NA	NA	12.1601	12.2857	11.4304	10.4781	NA	10.5971	11.1491	10.9563	12.165	11.3931	11.6489	11.0983	11.2479	10.2995	11.2593	10.63	10.8453	11.5996	12.1763	9.59959	NA	11.1958	11.2728	9.97874	11.9902	NA	9.66909	11.3703	11.0259	10.8007	10.0496	NA	11.7345	10.881	11.954	10.5091	NA	12.0185	11.3903	12.5481	11.8642	11.8537	NA	11.305	13.4743	9.04284	10.6626	11.1589	10.9426	10.7362	11.4406	12.3263	11.411	10.4466	11.1182	12.1177	9.66091	11.6986	12.4338	9.89835	11.3074	11.3853	12.5809	11.8611	9.64009	9.83172	12.108	10.9502	11.9431	10.7623	10.435	11.2571	11.8628	NA	9.65265	NA	10.2362	NA	11.9754	12.871	10.7328	11.95	9.84839	10.8125	11.9204	12.718	11.0187	10.4099	12.0473	12.3037	8.54097	11.3006	11.8283	12.4231	11.0353	10.6934	11.2644	11.48	10.8441	10.2532	11.9192	11.578	11.7291	11.0004	Q9P0U1	TOMM7	Mitochondrial import receptor subunit TOM7 homolog	Q9P0U1	TOM7_HUMAN
11.9373	10.6429	11.6585	11.7772	11.9461	NA	11.7388	10.8403	12.3625	11.0708	11.991	12.412	11.1559	12.0177	11.048	11.9643	11.3042	10.9126	11.8796	11.2301	10.9967	12.1747	10.9006	12.2007	11.4313	11.4379	11.0015	12.2931	11.9883	11.5126	13.2413	11.4687	12.0078	11.522	11.5484	11.994	16.8588	11.6319	11.904	11.828	11.2707	11.4809	11.743	12.0297	11.8963	11.5086	NA	11.4523	11.216	NA	12.2566	11.6122	11.8537	12.4438	11.8686	11.6173	10.9561	11.179	12.2496	11.684	11.1918	NA	11.174	11.9034	12.4731	11.6312	12.2726	11.6705	11.6514	11.7987	12.5734	11.805	11.7176	11.0181	11.721	11.1446	12.0465	10.9494	NA	13.1142	10.8826	12.3124	11.5434	12.4049	12.2458	11.9947	10.6278	12.1604	12.1274	12.2871	11.8439	10.8867	10.6615	11.2486	12.1755	11.5772	10.8528	11.4331	12.8001	11.4393	NA	11.7058	11.8924	11.7031	11.2478	11.6681	10.2451	11.2212	11.8329	11.5809	11.6236	11.7804	11.9211	11.9375	11.468	11.9992	11.2725	11.8861	11.167	11.5948	11.7398	12.1613	10.7715	11.1609	11.9058	11.4697	11.4539	12.8333	12.3568	12.4422	12.7026	11.5304	11.6706	11.328	11.9636	12.7536	10.9498	12.445	11.9876	11.8586	Q9P0U3	SENP1	Sentrin-specific protease 1	Q9P0U3	SENP1_HUMAN
12.9071	12.1808	12.207	12.284	11.4488	12.264	12.2033	12.0776	12.7747	11.0793	12.708	12.4319	12.0807	12.4233	12.1051	12.2276	12.1671	11.7569	12.1748	12.5083	11.7307	12.8268	12.4485	12.6115	12.5633	11.9204	12.0529	13.1362	11.6735	12.3115	12.8997	12.3565	12.1541	12.5153	12.4507	12.2636	NA	11.8624	12.247	12.3382	12.1705	12.1968	12.5122	13.0162	12.44	12.6632	12.4608	12.3719	12.5393	12.0138	12.044	12.2962	12.2264	12.7752	12.3772	12.3497	11.9714	12.483	12.7272	12.0603	11.5809	11.8806	11.8459	12.23	12.1243	12.0704	12.3141	12.2566	12.1161	11.7883	12.1011	12.9718	11.911	11.8595	12.3722	11.9902	12.282	11.602	11.8621	11.9681	12.6079	12.4731	11.3052	11.8167	12.3424	12.0096	12.0437	12.961	13.0303	12.4588	11.7071	11.5657	11.8643	12.1723	12.5704	12.275	12.3704	12.5704	13.3193	11.9471	12.1922	11.4156	12.7575	12.1633	12.0616	12.3541	12.1958	11.9983	12.276	12.4993	11.9481	12.3401	12.3143	12.2066	12.157	12.6021	11.94	11.5669	12.2826	12.0473	12.5624	12.537	11.9361	11.8688	11.9752	12.5299	12.1031	12.6422	12.3556	12.7686	12.8231	12.0165	12.4714	12.3268	12.4192	12.6411	11.5421	12.5932	11.9345	12.9047	Q9P0U4	CXXC1	CXXC-type zinc finger protein 1	Q9P0U4	CXXC1_HUMAN
12.0846	11.3023	11.2584	11.2492	11.2439	NA	11.5314	11.5667	12.3583	11.7634	11.6212	NA	10.7696	12.39	12.1003	11.1826	10.5975	12.6005	NA	10.9554	10.6963	11.7684	10.7903	11.0136	11.015	11.4538	11.4569	12.1061	11.8456	12.074	10.3113	NA	11.4141	10.9855	11.0193	NA	NA	11.6196	11.7479	11.3484	11.5262	11.3998	11.1965	12.032	11.2135	11.0337	11.1424	NA	11.2367	NA	11.4597	11.4428	11.9107	11.188	11.3141	10.7114	9.08674	11.617	12.2553	11.9041	11.5125	11.6999	10.4526	11.7027	NA	10.8364	11.4017	11.7124	11.0231	10.6431	11.1433	10.4634	NA	NA	11.1979	NA	NA	11.4507	11.1378	NA	10.892	9.65909	11.5844	11.8335	11.0218	10.9606	11.7178	11.8089	11.959	11.6977	NA	11.4814	NA	11.0477	11.4259	11.8987	11.0311	10.3005	10.8781	11.4775	NA	11.6155	11.9204	11.2416	NA	10.7886	11.5636	11.5329	11.098	NA	11.7857	10.9456	10.8392	12.3091	10.5536	11.1891	9.88744	11.8261	NA	10.1807	NA	12.2855	11.68	11.7219	11.6605	11.1834	12.1886	12.0305	12.0659	12.0347	11.1372	11.4167	10.4892	10.876	11.4997	11.3344	10.8575	11.1834	10.1288	11.9798	Q9P0V3	SH3BP4	SH3 domain-binding protein 4	Q9P0V3	SH3B4_HUMAN
12.7529	13.4119	13.3826	13.4168	13.892	13.349	13.9299	13.7447	13.2891	13.8293	11.954	13.3542	13.834	11.3814	13.8903	13.6604	13.6007	13.466	13.7364	13.3861	13.3221	11.9837	13.5403	12.861	13.4801	14.2019	14.0144	11.3733	13.5602	11.4984	13.6552	13.0694	14.3989	13.8302	13.6026	14.1311	14.0231	13.8418	13.8779	14.4515	13.8679	13.4482	13.7267	12.5529	13.0544	13.6418	13.5364	14.3073	13.6528	14.0784	14.0915	13.8101	13.707	13.5869	13.5608	13.4302	13.1564	13.4084	12.6189	13.3592	13.9871	13.7172	13.6186	12.5234	13.4404	13.2361	11.6994	13.5049	13.3637	13.468	13.8868	12.9686	14.1977	14.2267	14.035	13.7384	13.5813	13.7035	13.7274	13.9897	13.0313	13.3358	13.8538	12.1179	13.3465	13.8723	13.0206	12.861	12.6511	12.3718	13.5541	13.9952	13.7004	13.895	13.0399	13.7593	13.5412	13.4902	13.8449	13.978	13.9431	13.593	12.2299	13.8991	13.2912	13.4687	13.0797	13.5165	13.4204	13.7012	13.6613	13.3325	14.0449	13.5639	13.6013	13.6234	13.821	10.9321	13.7374	14.0869	13.6066	13.2325	13.7991	13.5754	12.2861	13.8611	13.3385	12.8799	12.9447	12.8926	14.2926	13.7954	13.4201	13.7493	13.7727	13.5615	13.2912	12.6403	13.4672	12.8145	Q9P0V9	SEPTIN10	Septin-10	Q9P0V9	SEP10_HUMAN
11.3907	11.3728	10.8435	NA	10.279	10.6393	11.2032	10.4062	11.2968	NA	11.0255	10.1915	NA	10.8128	NA	10.5248	10.7647	NA	10.569	10.646	10.3985	12.097	10.6147	10.2287	10.7888	NA	10.1955	12.2761	10.5556	10.3362	11.0071	10.4068	10.9979	10.5974	11.4131	10.4828	NA	10.5387	10.415	9.93493	9.93821	11.3095	11.1126	11.9869	NA	10.1705	10.6894	11.6646	NA	9.81515	10.7459	10.3911	10.7997	10.8057	11.2364	11.315	9.40479	10.8594	12.5131	10.6236	10.2503	10.5487	10.4838	10.7441	11.1144	10.7606	11.6108	NA	11.4632	11.0974	NA	11.0439	10.0349	10.7328	11.0854	NA	11.2223	10.1505	NA	NA	10.8383	10.8767	10.7374	11.3711	11.2808	11.1034	11.2283	11.737	11.9961	12.7516	9.34485	10.6252	10.8708	NA	10.3994	NA	11.2312	10.2892	11.5313	10.1981	NA	10.542	11.9581	10.9071	10.1577	10.9251	10.532	11.2477	11.3209	10.5694	10.7928	10.9997	11.1789	11.7476	10.7084	8.76732	10.8237	10.7332	11.1471	NA	10.0652	11.249	10.7834	11.1779	10.7102	10.7005	11.0378	12.2104	11.4152	11.8535	10.7305	NA	10.6344	10.7909	10.6614	10.2095	NA	10.7585	11.3482	10.4081	Q9P0W2	HMG20B	SWI/SNF-related matrix-associated actin-dependent regulator of chromatin subfamily E member 1-related	Q9P0W2	HM20B_HUMAN
NA	10.3482	NA	NA	NA	NA	11.4261	NA	NA	11.6955	NA	NA	NA	NA	11.3156	9.17237	NA	NA	NA	NA	NA	9.20915	10.4296	NA	NA	11.8415	9.81315	NA	NA	NA	NA	NA	NA	NA	NA	NA	11.0316	11.2381	11.0925	NA	11.072	10.8696	NA	NA	NA	NA	NA	NA	NA	10.9265	11.4105	11.4683	11.5171	NA	11.1313	10.7346	NA	NA	NA	11.4641	10.9318	11.2069	NA	NA	NA	NA	NA	11.5495	10.1663	11.2484	10.5918	NA	NA	NA	NA	NA	NA	11.4906	11.2354	10.9359	NA	10.0829	11.4464	NA	NA	10.6621	NA	NA	NA	NA	NA	11.0119	NA	NA	NA	11.9215	NA	10.5395	NA	NA	10.5711	11.2254	NA	10.143	NA	10.353	10.3925	NA	9.982	NA	NA	NA	NA	10.8821	NA	11.2867	NA	10.5592	9.66833	NA	NA	10.2798	10.8209	NA	10.1929	NA	9.9521	10.1566	NA	NA	NA	11.2342	8.73734	NA	NA	NA	NA	NA	10.5258	NA	Q9P0W8	SPATA7	Spermatogenesis-associated protein 7	Q9P0W8	SPAT7_HUMAN
NA	NA	NA	NA	11.8821	11.5621	NA	NA	NA	NA	NA	NA	NA	NA	NA	NA	NA	NA	NA	NA	NA	NA	NA	NA	NA	NA	NA	11.0813	NA	NA	NA	9.40861	NA	NA	NA	NA	NA	10.0827	NA	NA	NA	NA	NA	NA	NA	10.1311	NA	10.4708	NA	NA	NA	NA	NA	NA	NA	NA	NA	NA	NA	NA	NA	NA	NA	NA	NA	NA	NA	NA	NA	NA	NA	NA	NA	NA	NA	10.7618	NA	NA	11.0268	NA	NA	NA	NA	NA	NA	9.80429	NA	NA	NA	NA	12.7646	NA	NA	NA	NA	NA	NA	NA	NA	NA	NA	NA	NA	NA	NA	NA	NA	NA	NA	NA	NA	NA	NA	NA	NA	NA	NA	NA	10.2758	NA	NA	NA	NA	NA	NA	NA	NA	NA	NA	NA	NA	NA	NA	NA	NA	NA	NA	NA	NA	NA	Q9P0Z9	PIPOX	Peroxisomal sarcosine oxidase	Q9P0Z9	SOX_HUMAN
11.7205	10.7163	11.3978	9.86584	NA	11.2912	10.8196	NA	11.1684	11.1883	11.0694	11.04	NA	8.92499	NA	10.9331	NA	11.2104	NA	10.3457	10.7985	11.6862	10.4934	10.3995	NA	NA	NA	10.8051	10.2782	NA	10.2924	11.0906	10.3223	11.4535	10.2011	10.1556	NA	NA	9.4853	11.3546	10.9793	NA	10.2198	11.8622	11.3982	10.4889	11.518	10.4958	11.1221	NA	9.52685	NA	NA	10.7971	NA	9.50485	9.91824	NA	10.5745	10.1037	NA	9.63094	10.5356	NA	10.3651	9.78625	10.4344	NA	10.8911	9.66103	10.332	10.4801	11.2861	11.7708	11.0538	10.9621	NA	NA	NA	9.67647	NA	10.4474	10.567	9.45661	9.88508	10.2971	10.8992	10.3642	11.8056	10.6976	10.8448	NA	11.8242	NA	10.3267	NA	11.1841	9.07868	10.4512	10.2869	NA	NA	11.0883	10.9218	11.2919	NA	10.4561	NA	NA	10.438	10.6514	NA	NA	NA	NA	10.0966	10.189	NA	10.5954	11.1628	11.5818	10.7939	9.8382	10.9193	10.0005	10.5619	10.4105	10.4789	10.9986	10.5914	12.0427	NA	9.89656	9.9957	10.9536	11.4773	10.169	11.2638	10.9055	11.6458	Q9P107	GMIP	GEM-interacting protein	Q9P107	GMIP_HUMAN
10.5569	10.7603	10.1644	NA	10.76	NA	NA	NA	10.7066	NA	NA	10.706	NA	11.009	NA	NA	NA	NA	NA	NA	10.2448	10.2934	NA	NA	NA	NA	NA	NA	NA	NA	NA	NA	10.9708	10.1382	NA	NA	NA	NA	NA	10.8698	NA	NA	NA	NA	NA	NA	11.1614	NA	10.1635	NA	10.3037	NA	NA	10.8995	NA	NA	NA	NA	10.4887	9.85244	NA	NA	NA	11.0014	10.4792	11.309	11.442	NA	NA	NA	NA	10.5963	NA	11.044	NA	NA	10.7694	NA	NA	NA	9.9143	NA	NA	10.5775	11.1388	NA	NA	11.3375	NA	10.3005	11.0207	NA	10.8278	NA	NA	NA	NA	NA	NA	NA	NA	NA	NA	NA	NA	NA	NA	NA	NA	NA	NA	NA	NA	NA	NA	10.1944	10.5055	NA	NA	10.6743	NA	10.8782	NA	NA	11.0271	11.0841	10.4388	NA	NA	NA	11.2899	NA	10.3428	NA	11.7309	NA	NA	NA	NA	NA	Q9P1F3	ABRACL	Costars family protein ABRACL	Q9P1F3	ABRAL_HUMAN
NA	NA	NA	NA	NA	NA	NA	NA	NA	10.8557	11.1837	NA	NA	NA	11.1339	NA	NA	NA	NA	NA	NA	NA	NA	NA	NA	9.87508	NA	NA	NA	NA	NA	11.0127	NA	NA	NA	10.1269	NA	10.6253	10.7929	NA	NA	10.668	NA	NA	NA	NA	NA	NA	NA	NA	9.96015	11.3108	NA	9.36296	NA	NA	8.27819	NA	NA	9.0742	NA	NA	NA	NA	11.2568	NA	NA	10.1931	11.005	NA	NA	10.7485	NA	NA	10.019	NA	10.9801	NA	NA	NA	NA	NA	NA	9.25443	NA	10.9251	NA	NA	NA	NA	NA	NA	11.3437	NA	NA	NA	NA	11.211	NA	NA	NA	NA	NA	NA	NA	NA	NA	NA	NA	NA	11.0571	NA	NA	NA	NA	NA	NA	NA	NA	NA	NA	10.1485	NA	NA	NA	NA	NA	NA	NA	10.3218	NA	10.1062	NA	10.7201	9.73658	NA	10.2673	NA	NA	11.5794	Q9P1Q0	VPS54	Vacuolar protein sorting-associated protein 54	Q9P1Q0	VPS54_HUMAN
12.5382	11.5352	12.392	12.6327	11.7167	NA	12.7493	NA	13.3202	12.5607	11.9778	11.6715	NA	11.4189	12.4662	12.6033	12.3096	NA	12.1838	13.0435	12.9302	NA	12.3935	13.3737	12.5815	12.6792	12.0649	NA	12.3334	12.0358	12.5066	11.8719	13.2921	12.8717	12.6882	11.9393	NA	11.8069	12.7624	12.7118	11.4565	12.0863	12.5831	13.201	11.8142	12.6263	12.3758	12.6231	12.4641	12.803	11.6448	12.5914	12.6459	11.2855	12.8847	12.454	12.025	12.4924	12.3027	12.2483	12.0864	12.7255	12.3007	12.6852	NA	NA	12.3817	NA	12.248	12.473	12.9003	12.4992	12.9488	12.9375	12.181	12.0352	NA	12.3913	12.9865	12.5603	12.6392	12.1152	12.423	11.9971	11.2034	12.9281	12.0725	11.8984	NA	12.1442	11.2595	12.0211	12.716	13.384	12.147	12.7062	13.2259	12.7957	13.1931	12.4947	13.1298	11.9642	11.524	12.8201	11.6944	12.5103	12.079	12.8319	NA	12.6662	12.3098	11.8806	NA	NA	12.9222	12.1239	11.578	12.4834	12.071	12.3631	12.0742	13.197	11.792	12.6276	11.9488	12.7657	12.5682	12.2503	NA	13.8539	13.048	11.7995	12.8297	12.6685	12.468	12.817	12.257	12.434	11.9521	NA	Q9P1U1	ACTR3B	Actin-related protein 3B	Q9P1U1	ARP3B_HUMAN
NA	NA	NA	NA	NA	NA	11.4601	11.4968	NA	12.4617	NA	NA	NA	NA	11.1431	NA	NA	NA	NA	10.5942	NA	NA	NA	NA	10.1692	11.6588	NA	NA	NA	NA	NA	NA	NA	NA	11.6454	NA	NA	11.5015	11.1815	NA	11.3036	11.8426	NA	NA	NA	NA	11.3257	NA	NA	11.6315	NA	11.7501	11.3376	10.5587	11.7532	NA	NA	NA	NA	10.956	11.3645	11.8416	11.5064	NA	NA	NA	NA	12.1939	NA	11.3133	NA	11.6378	NA	NA	NA	NA	NA	12.0691	11.7221	NA	NA	NA	11.6186	NA	NA	NA	NA	NA	NA	NA	NA	NA	NA	NA	NA	12.5969	NA	NA	NA	NA	10.9176	12.055	NA	NA	11.443	NA	11.672	NA	NA	NA	11.5786	NA	NA	NA	NA	11.2811	NA	NA	11.9476	10.4183	NA	NA	11.5101	NA	NA	NA	NA	NA	NA	NA	NA	14.2171	NA	11.2124	NA	11.4151	NA	NA	NA	NA	Q9P1V8	SAMD15	Sterile alpha motif domain-containing protein 15	Q9P1V8	SAM15_HUMAN
12.624	13.0021	12.1997	13.4075	12.1065	13.0332	13.1331	13.0233	13.7041	13.9973	12.3365	12.4921	12.9984	12.463	13.0526	12.6403	12.8294	12.7034	12.8698	13.3831	12.9807	12.254	13.1673	13.6943	13.5094	13.3781	11.9606	13.0564	13.2483	12.5702	13.3736	12.1716	13.1076	13.1555	13.4797	12.8227	13.7227	13.3395	13.2079	12.7836	13.4424	13.1885	12.9736	13.2561	12.6435	13.2778	12.7294	11.4918	12.2894	13.1327	13.1263	13.6712	13.643	12.9704	13.3646	13.0537	12.8025	13.4	12.8226	13.5567	13.4548	13.0315	12.7233	12.966	12.6479	12.0637	12.8132	12.8658	12.6988	12.5166	12.818	12.8354	12.4569	12.5104	12.7922	12.863	12.4858	13.4419	12.8229	12.6849	13.2733	12.7981	13.7606	13.0124	12.8589	12.84	12.6832	13.2154	12.936	12.9926	12.1348	13.5081	12.3052	12.738	12.6163	14.0539	13.3685	13.05	13.185	13.5645	12.7606	13.59	13.0792	13.0588	13.0749	13.2156	13.5536	12.8586	13.0515	13.3073	12.7919	12.2424	13.2049	13.4294	13.1785	12.4615	12.0399	13.1299	12.4043	12.5088	10.4739	13.8451	12.8685	13.2626	13.0826	13.159	13.177	13.1274	13.1738	13.113	13.4204	13.9283	13.1995	13.2114	12.2402	12.9405	12.6282	13.0451	12.5932	12.8158	Q9P1Y5	CAMSAP3	Calmodulin-regulated spectrin-associated protein 3	Q9P1Y5	CAMP3_HUMAN
13.5203	13.2152	12.5704	13.2354	12.3158	12.595	13.1148	12.4348	12.8842	13.0341	12.8785	12.7954	13.2441	NA	13.3523	NA	12.8038	12.173	13.0278	13.0055	12.3042	13.2684	12.576	13.459	12.7851	12.3759	13.0741	12.6	12.6499	11.1065	12.9141	12.3993	12.8947	12.6969	13.0943	12.7419	13.2036	12.6321	13.0626	13.6752	12.6697	13.2993	12.1911	12.7724	12.0608	12.8386	12.9036	12.6366	12.836	13.3685	12.8745	12.6066	12.9658	13.1175	13.2503	12.6039	12.2127	12.9989	12.3066	12.869	12.6738	13.0434	12.6411	12.5377	12.7972	12.7068	12.8489	13.7103	13.1792	13.1493	13.248	11.9989	12.8452	12.6969	12.7352	11.6582	12.7925	13.0267	12.4848	12.3631	13.8457	13.1617	12.6594	12.4879	12.6966	12.9075	12.1372	13.5434	12.8459	12.9264	12.6584	12.1495	12.4469	12.7553	12.2469	12.7557	13.3045	12.7425	13.3619	12.4862	13.0242	12.5884	12.559	13.1948	12.8998	12.8758	12.5936	12.6152	12.9879	12.8559	12.7076	13.2657	12.9003	13.7264	13.1898	12.7323	12.7664	NA	12.8329	13.5012	13.1175	13.164	12.3022	12.6372	12.1406	12.7891	13.5359	12.278	12.8117	13.0255	13.1892	12.1341	12.9469	12.823	13.0125	12.6648	12.4961	12.7803	12.8199	13.4293	Q9P1Y6	PHRF1	PHD and RING finger domain-containing protein 1	Q9P1Y6	PHRF1_HUMAN
11.3358	11.4601	10.774	NA	11.8518	10.8579	10.9798	10.6331	11.0502	10.464	11.0955	NA	11.9008	10.9998	12.013	11.3763	10.4922	10.1393	11.084	11.1461	10.6903	10.5117	11.5073	11.1499	11.8012	11.0201	11.0105	NA	11.0465	11.1133	11.6428	NA	10.8357	10.3733	11.4795	10.5229	11.6364	10.7271	11.0857	10.5203	11.0148	11.4702	10.9151	10.8394	10.7901	11.6026	10.6335	11.31	10.9778	11.9521	10.6451	10.9368	11.3781	NA	10.1917	11.671	10.7399	11.2643	11.3163	10.9544	11.3063	NA	11.5395	NA	NA	11.8071	NA	10.9371	11.4429	11.2391	NA	12.1169	11.7869	NA	11.0027	11.4052	NA	11.0088	9.83708	NA	9.62949	11.1587	10.6777	10.1448	NA	NA	NA	10.7084	11.1243	11.4113	NA	10.9052	NA	12.319	11.9403	11.4947	11.2989	11.4711	NA	10.761	11.0348	10.5575	NA	11.2119	11.226	11.3373	11.6208	11.6767	11.8946	11.896	11.6018	11.2698	12.3211	11.1345	10.986	12.027	10.4381	NA	11.4822	10.9836	11.3375	10.7707	11.5579	11.6689	11.3201	11.5349	11.265	11.717	NA	12.1546	11.3437	11.0138	11.1008	11.5612	11.0849	NA	11.2341	11.0689	10.9294	11.3736	Q9P1Z0	ZBTB4	Zinc finger and BTB domain-containing protein 4	Q9P1Z0	ZBTB4_HUMAN
11.9274	9.97782	11.7626	10.7276	NA	11.022	11.4634	10.3801	12.5229	11.1769	11.2692	NA	NA	11.8897	11.4134	11.4517	11.1095	11.9149	10.9678	11.3892	11.2354	11.9186	11.2335	11.7448	11.5767	11.2206	NA	11.3394	11.5905	11.6561	11.224	NA	11.3417	12.3734	11.7301	11.5779	NA	11.5157	11.3449	11.9849	11.3942	11.5131	11.6396	11.78	11.7313	11.372	11.0604	11.1012	11.8894	11.4769	11.3418	12.2516	11.6427	11.3108	11.393	11.4697	10.5515	NA	NA	11.4731	11.3521	10.8236	NA	11.9253	NA	10.8029	11.1452	11.6854	11.1913	9.97737	11.5503	11.7696	10.4733	10.6275	11.4804	10.5328	12.9817	11.1871	11.8885	11.027	11.4952	12.1901	11.6542	11.7456	10.8436	11.4227	NA	11.5132	12.0439	12.1128	11.0221	10.5594	10.7966	11.2888	11.6514	12.0672	11.193	10.8974	11.2122	11.6529	10.7177	11.1013	11.1868	NA	NA	11.8456	NA	11.3887	11.9879	11.9886	NA	11.3082	11.6237	NA	10.768	11.2575	11.2109	11.4124	11.2936	11.3562	11.196	12.1467	11.1947	11.4545	11.9313	10.9541	11.5829	11.5437	11.8365	11.6978	11.5796	11.8818	11.5651	11.3041	11.4332	11.7125	11.3126	11.3964	12.2492	11.4006	Q9P1Z2	CALCOCO1	Calcium-binding and coiled-coil domain-containing protein 1	Q9P1Z2	CACO1_HUMAN
NA	NA	NA	NA	NA	NA	11.2546	11.8973	NA	11.9967	NA	NA	NA	NA	11.698	NA	NA	NA	11.1686	NA	NA	NA	NA	NA	9.69729	11.2568	NA	NA	NA	NA	NA	NA	NA	NA	NA	NA	NA	11.2562	11.3879	NA	11.1377	10.3445	10.3765	NA	NA	NA	NA	NA	NA	11.0087	NA	12.3012	12.1259	NA	11.0758	NA	NA	NA	NA	11.1412	10.3658	10.845	NA	NA	NA	NA	NA	10.4543	NA	10.7663	11.0998	NA	NA	NA	NA	NA	NA	11.2218	11.1206	NA	NA	NA	10.7876	NA	NA	NA	NA	NA	NA	NA	NA	10.2448	NA	NA	NA	11.9559	NA	NA	NA	NA	11.1054	11.0602	NA	NA	NA	NA	10.7882	NA	11.0807	NA	NA	10.2559	NA	NA	NA	NA	NA	NA	NA	NA	NA	NA	NA	NA	NA	NA	NA	NA	NA	NA	NA	10.773	NA	NA	NA	10.1336	10.4864	NA	NA	NA	Q9P1Z9	CCDC180	Coiled-coil domain-containing protein 180	Q9P1Z9	CC180_HUMAN
12.1169	13.5986	12.6798	13.9683	12.8238	12.9021	13.9868	12.6507	13.0346	13.3218	12.1961	14.3038	12.5573	13.395	12.9784	12.5569	13.2247	13.6576	13.6681	13.2567	13.4255	11.6754	12.6289	13.5038	13.2977	13.7759	13.7033	13.2556	13.5734	13.6071	12.7956	11.6456	12.9448	13.6548	13.3642	12.3821	13.414	13.1673	13.5029	13.808	13.5551	13.373	13.0937	11.9855	13.2096	12.7644	13.1983	13.5131	13.0982	13.7301	13.1569	13.6351	13.427	14.4692	13.7038	13.41	12.5011	13.3753	11.0771	13.5883	13.3302	13.898	13.6948	14.005	14.1885	14.2929	12.6639	13.4166	13.2301	13.4457	13.4887	12.7569	13.2806	14.1347	13.226	12.2723	14.4474	12.923	13.4657	12.7651	13.028	12.9397	13.6057	13.6561	14.3205	13.2061	12.2935	13.3156	11.83	11.0262	12.9735	13.3055	13.7233	13.3527	12.9429	13.6571	13.3583	12.7752	13.4504	13.175	13.0588	12.8214	12.8685	13.4166	12.4992	13.31	13.5077	13.5009	13.4932	12.3116	13.7242	13.7833	12.6812	13.2463	12.827	13.6597	13.7354	13.6351	13.4626	13.7259	13.9044	13.1247	12.988	13.6059	13.9866	13.5465	13.2452	10.4574	11.84	13.1171	13.711	13.1637	12.7758	12.7034	13.0215	12.9647	13.3761	12.9748	13.3348	12.3365	Q9P206	KIAA1522	Uncharacterized protein KIAA1522	Q9P206	K1522_HUMAN
13.7912	12.6704	12.7654	13.279	NA	NA	12.3297	12.6832	13.6433	NA	NA	12.9643	12.3947	13.2096	12.7635	12.99	NA	12.6132	NA	12.8225	NA	13.7235	NA	13.651	NA	NA	NA	13.5752	12.3116	13.2344	NA	NA	13.2597	NA	NA	NA	NA	NA	NA	NA	12.6357	NA	12.553	13.8269	12.8139	NA	13.5834	NA	13.4116	NA	NA	NA	NA	13.2319	12.5067	12.3921	NA	NA	NA	NA	NA	NA	12.6083	NA	12.2752	12.796	13.302	NA	NA	NA	NA	NA	13.1436	NA	12.8234	12.7139	12.9837	NA	NA	NA	13.3502	13.1866	NA	13.0403	13.0104	NA	12.9364	14.0249	14.0101	NA	12.8245	NA	13.409	NA	12.9646	NA	NA	12.4386	NA	12.992	NA	NA	13.8045	NA	12.4467	NA	NA	NA	12.5465	13.1438	12.6329	12.1997	12.2203	NA	13.2212	13.0715	NA	12.9244	12.621	NA	12.9177	13.819	NA	NA	NA	13.6579	NA	13.2338	13.3333	13.8955	13.2754	NA	12.7975	12.9208	NA	12.9901	12.181	13.5912	13.1781	13.476	Q9P215	POGK	Pogo transposable element with KRAB domain	Q9P215	POGK_HUMAN
11.0727	12.6267	10.6775	11.973	12.823	11.0306	14.0006	13.3975	11.2276	14.295	NA	12.1699	13.5673	11.0395	13.8316	11.5018	11.6337	11.906	13.5006	12.1415	12.1561	11.6582	12.2327	11.2607	12.3487	13.8392	12.0003	11.9749	12.7319	NA	11.5793	11.3767	10.9693	10.9777	12.5998	11.021	13.7684	13.8439	13.9251	10.5446	14.0509	13.6311	12.5221	11.829	11.8221	11.5657	11.3761	11.1531	11.7486	13.2502	13.53	13.9116	14.0767	11.7436	13.5045	12.3169	11.4438	12.594	11.7577	13.5289	14.0448	13.434	12.1366	10.8692	11.2593	10.447	12.1812	14.2991	11.8543	13.003	13.2852	NA	13.452	10.7505	11.3624	NA	9.53545	13.6715	13.7783	12.3984	9.63772	10.997	13.6655	11.5426	11.6797	12.7349	11.4774	12.0171	11.5155	11.3591	10.933	13.9002	11.4512	10.8149	10.5842	14.0225	11.1644	11.8548	12.608	12.2538	13.3039	13.4731	10.3449	12.6955	11.3523	12.2748	13.266	11.9382	13.2273	11.1863	12.7559	12.7436	11.2623	14.0835	11.9478	11.3	11.385	10.853	11.294	11.1625	11.3312	11.0722	13.4704	12.7184	10.6358	11.3036	12.3179	11.2806	11.7088	11.8427	11.629	13.7842	11.8011	12.3617	11.5502	12.401	12.4878	11.4074	12.2532	10.2412	Q9P219	CCDC88C	Protein Daple	Q9P219	DAPLE_HUMAN
NA	11.3914	NA	NA	12.3473	NA	13.0852	12.3448	NA	13.3801	NA	NA	12.7844	NA	13.2129	NA	NA	11.8385	12.8858	NA	NA	NA	10.7522	NA	11.5141	13.2408	11.5494	NA	11.8324	NA	11.2866	NA	NA	NA	11.7806	10.1825	13.8697	12.477	12.5921	NA	12.6221	12.3983	11.501	NA	NA	NA	NA	10.4319	NA	12.7316	13.1158	13.2457	12.7563	NA	12.6246	10.7679	NA	10.7685	NA	12.8468	12.8907	12.9768	11.7918	11.5387	NA	NA	NA	13.1885	12.5127	12.5377	12.9241	NA	12.3134	NA	NA	NA	NA	13.1221	12.9412	12.4162	NA	10.6698	12.8609	NA	NA	11.4509	NA	NA	NA	NA	9.80599	12.6936	NA	NA	NA	13.4604	12.3213	NA	NA	12.1725	12.9559	12.8493	NA	12.1871	NA	12.0879	12.7497	12.4025	12.086	NA	11.8959	12.2822	NA	13.7465	NA	NA	11.5521	NA	11.6362	11.8072	NA	NA	12.775	11.8961	NA	NA	11.406	NA	12.9957	NA	NA	12.6145	NA	11.3391	12.2395	12.1498	11.5107	10.9298	11.9711	11.143	Q9P225	DNAH2	Dynein axonemal heavy chain 2	Q9P225	DYH2_HUMAN
NA	NA	NA	11.197	9.87609	NA	10.461	NA	10.9317	NA	NA	10.8585	NA	11.1931	NA	11.0676	NA	NA	10.5178	NA	10.9988	10.7686	11.496	NA	11.2054	10.9325	NA	11.118	NA	10.141	11.0314	NA	11.2903	11.3029	11.4921	11.3932	NA	10.5638	11.388	NA	11.4842	10.6701	10.4803	NA	NA	NA	NA	NA	NA	NA	11.1402	NA	NA	10.9601	11.2406	11.2906	NA	11.1815	NA	10.9254	11.5836	11.0869	NA	11.4492	NA	10.1522	10.4519	NA	10.3596	11.1838	NA	11.3633	10.9704	10.8462	10.9127	NA	10.5294	NA	NA	NA	10.2138	11.3311	NA	NA	NA	NA	10.4413	NA	10.9939	10.7487	NA	10.9573	10.5439	11.291	10.8642	11.6514	NA	NA	NA	10.8046	NA	NA	NA	10.9393	11.6457	NA	NA	NA	NA	11.553	NA	10.9446	NA	NA	NA	10.1993	NA	NA	11.1926	NA	10.4737	NA	NA	NA	NA	11.4371	11.6893	10.5956	10.8957	NA	11.655	NA	10.8535	NA	11.0672	12.0296	NA	NA	10.5864	11.3845	Q9P227	ARHGAP23	Rho GTPase-activating protein 23	Q9P227	RHG23_HUMAN
11.2943	12.1306	NA	NA	11.3581	NA	11.4794	NA	10.0313	11.8013	NA	NA	11.4904	NA	12.1758	NA	10.9498	11.5819	11.3715	12.9812	12.1283	NA	11.04	NA	11.8018	11.644	11.0639	11.2451	11.7011	9.9066	11.1864	NA	NA	11.4264	11.5854	12.0203	12.415	11.3558	11.5954	NA	11.7728	11.1856	NA	10.7707	NA	12.3565	NA	11.2508	NA	11.2748	12.1202	11.571	NA	NA	11.3276	11.7241	NA	12.3973	10.3612	10.5782	11.6988	10.7684	NA	11.4465	NA	NA	NA	11.0429	11.6531	10.7755	11.707	NA	10.6824	NA	10.944	NA	NA	11.7286	12.2578	11.5667	NA	NA	11.146	NA	NA	11.621	NA	10.5535	12.0462	11.9071	9.53861	10.6516	NA	11.9012	NA	11.7379	11.6896	12.7483	NA	10.9645	12.2652	11.8113	10.7995	12.2017	10.2246	12.4839	11.5703	11.9618	11.2986	11.7569	11.729	NA	11.0494	NA	10.5409	11.4566	11.1595	NA	11.3471	11.7229	10.6091	10.4002	11.4977	11.3659	10.5197	10.3969	12.3745	NA	NA	NA	9.86513	11.9609	11.0145	11.9299	12.1323	NA	11.1293	11.2287	11.3417	NA	Q9P246	STIM2	Stromal interaction molecule 2	Q9P246	STIM2_HUMAN
12.14	12.1288	12.3055	11.9495	11.9808	12.1817	12.6308	12.0764	12.2689	12.5121	12.0439	12.2347	11.2371	11.8536	12.2695	12.3781	11.7214	11.1612	12.5268	12.0192	12.208	11.6846	12.2137	11.4931	12.045	12.4511	12.2836	11.9789	12.0796	11.8756	11.6559	11.6784	12.0665	12.103	12.2616	11.8907	13.5402	12.481	12.0863	12.2405	12.5156	12.513	11.7713	11.562	11.7246	12.1145	11.3633	12.2688	11.901	12.3988	12.3145	12.6652	12.4775	12.6503	12.4081	12.4625	11.6143	12.1019	11.8532	12.2625	12.3502	12.1459	12.2327	11.7857	12.4425	12.4609	11.9457	11.9642	12.1016	12.3611	12.18	12.0961	12.5467	12.2381	11.9518	12.4527	12.2787	12.2316	11.4334	12.7742	12.0586	11.736	12.5841	11.7629	12.3389	12.3858	11.8309	12.5397	11.9087	11.8182	11.8384	12.2562	11.81	11.4402	11.9871	12.4351	11.7496	11.9684	12.0064	11.8183	11.8051	12.2398	11.9253	12.8117	12.1908	12.3416	12.4212	12.2546	12.305	12.3654	11.9006	12.164	12.2342	12.8916	12.0833	11.847	12.2934	12.2306	12.1577	12.2906	12.5454	12.0001	12.2246	12.2238	12.0755	12.2846	12.2376	11.5874	12.0767	12.1922	11.7952	12.462	12.0338	12.1318	12.3441	12.5524	12.3163	12.5032	12.3414	11.963	Q9P253	VPS18	Vacuolar protein sorting-associated protein 18 homolog	Q9P253	VPS18_HUMAN
16.8106	15.6538	17.16	17.6023	14.9678	16.2649	14.8419	16.3472	16.1344	14.7033	16.6533	16.8666	14.7333	18.0174	14.8489	16.429	15.7278	15.366	14.6617	16.0002	15.4235	17.3902	15.9114	18.0764	16.042	15.0015	16.1565	18.5334	15.9367	17.9549	16.2861	15.4189	16.2279	16.8093	15.66	15.9023	14.7856	13.691	14.5419	15.6726	14.8283	15.1367	16.2032	17.1869	17.2767	15.7717	17.062	15.3862	17.0319	14.504	14.9895	14.5125	14.8109	16.4386	14.6086	15.8635	16.1828	16.5453	18.4972	14.8299	14.9637	14.9817	15.828	17.1292	16.3427	16.4038	18.5143	15.3176	15.7494	14.9489	15.2397	16.8381	15.4559	17.1646	16.2151	15.9147	16.6655	15.2803	14.7071	15.5795	17.7488	15.9528	15.2489	17.1071	16.7881	15.6888	15.9922	18.0497	17.1638	18.5919	16.7502	14.9084	17.3048	16.0989	16.6206	14.3717	16.2281	16.3026	17.0017	16.0864	14.4735	15.2121	18.5038	15.4163	16.0822	16.246	14.7596	16.4533	15.4942	15.6976	15.7784	15.1146	16.1675	14.8212	16.3967	17.2833	15.0969	18.0058	15.989	15.1949	17.0577	16.3511	15.2219	15.5913	17.1064	17.709	15.8905	18.5079	16.653	18.1532	16.6373	15.0707	16.4642	16.333	16.0125	16.1581	14.8577	18.1372	15.9067	16.7172	Q9P258	RCC2	Protein RCC2	Q9P258	RCC2_HUMAN
10.825	11.671	10.1763	10.4936	11.5446	10.7608	11.8964	11.9691	11.2981	11.9829	10.0463	11.475	12.2113	10.5303	11.7442	11.7877	11.8914	12.2071	11.9919	11.2854	11.8255	11.7282	11.9451	11.4694	11.6344	12.2066	11.4777	12.0745	10.762	9.98305	10.4676	11.1506	11.7132	11.8203	12.3044	11.0808	12.1525	12.2315	12.0107	12.249	12.0049	12.1539	11.4193	10.5332	10.5154	11.7204	11.6556	12.1192	10.904	12.0167	11.7291	12.2596	12.0686	12.5241	12.2916	11.5095	11.1792	11.8419	11.9752	12.1208	11.9882	12.0708	11.3519	11.1561	12.4123	11.6191	11.979	12.0864	11.7446	11.3226	12.0769	11.2322	11.9875	11.8794	11.2011	11.1768	12.0626	12.0193	11.4173	12.0485	10.839	10.9114	12.4201	11.1699	11.7698	12.1866	11.1415	11.5583	10.4644	12.0128	12.1469	11.9045	11.4658	11.1868	11.863	11.7856	11.7512	11.5156	11.9832	11.97	11.7834	11.463	12.4092	12.5454	10.6942	11.6247	11.8998	11.5414	11.9659	11.9306	11.8164	11.9961	11.2305	12.1545	10.2472	11.4612	12.4726	10.5503	10.9444	11.9627	11.0312	11.0452	12.4271	11.8062	11.1391	12.158	11.7427	12.2372	10.2826	11.6177	11.2996	12.4591	11.4337	11.7821	11.513	12.4029	12.1378	10.9145	11.2906	10.8105	Q9P260	RELCH	RAB11-binding protein RELCH	Q9P260	RELCH_HUMAN
13.0241	11.8776	11.057	12.3734	11.9809	11.6749	11.9145	10.8902	13.1435	12.0551	12.5887	11.5051	11.96	11.6869	11.9499	12.1877	12.018	11.7882	11.7138	11.8897	12.1009	12.4477	11.5025	12.5369	12.1108	12.1466	12.0198	12.3276	12.2869	12.0451	12.5252	12.3717	11.3367	11.6819	11.1864	12.0078	12.5917	12.1629	11.5676	11.6627	12.13	11.8806	11.7409	12.047	10.8998	11.4814	11.6603	11.9447	11.8272	12.3345	11.8865	12.0033	12.2546	11.6738	11.3499	11.9189	11.7499	12.1369	12.3973	11.6721	11.7173	12.0288	11.9367	12.2791	11.1738	11.7566	12.3269	11.9317	11.4287	11.5783	11.9393	12.3585	12.4872	11.6362	11.2686	11.037	11.6762	11.8273	12.0806	12.1369	12.2325	11.6834	12.5663	12.3744	11.9258	11.8794	11.7994	12.3096	12.0704	12.5474	12.4197	12.277	11.1405	11.9439	12.2054	11.9897	10.917	11.67	12.477	10.8513	12.1155	11.9602	12.1005	12.1501	11.2248	12.1839	11.5508	11.8057	11.9262	11.5829	11.7249	11.893	11.3978	11.9844	11.8691	12.1162	12.486	11.95	11.5657	12.4026	11.6256	13.3948	12.0438	11.8007	12.2857	12.3997	12.2905	12.2552	12.5133	12.5868	12.6034	12.9341	11.6342	11.8664	11.6705	11.9701	12.3682	13.3631	11.9282	12.1973	Q9P265	DIP2B	Disco-interacting protein 2 homolog B	Q9P265	DIP2B_HUMAN
12.0938	10.9571	NA	11.3672	11.3198	9.23801	10.4716	11.9806	12.7802	10.4624	11.3042	11.8107	NA	NA	11.3405	13.5504	10.7998	NA	NA	11.6829	11.0089	NA	11.867	10.8951	12.7247	9.92182	11.2726	10.5931	11.5698	11.5875	12.1003	NA	13.2922	11.6659	11.082	12.2742	12.9431	11.1075	11.3299	11.8855	11.5641	10.985	12.3529	10.8974	NA	11.356	NA	NA	12.261	10.8482	11.2812	10.6794	11.5455	11.0364	NA	NA	11.0089	12.0443	11.3081	11.2669	11.0094	11.3412	10.4868	11.4255	10.265	10.9463	NA	NA	11.8117	11.4589	11.6926	12.8096	NA	NA	11.8708	NA	11.5993	11.5332	11.4993	NA	NA	12.2335	10.2125	11.3747	12.0076	NA	NA	10.0653	NA	11.5773	10.7677	10.9575	NA	NA	13.2598	NA	12.2359	12.5618	11.1035	13.0867	NA	11.5697	10.2972	NA	NA	12.066	10.4481	11.0918	10.52	12.6045	11.7731	NA	12.8256	NA	11.7519	NA	10.5631	NA	NA	11.5112	NA	12.9193	NA	10.7257	11.8883	11.406	10.9469	11.1986	10.9369	11.0282	12.2606	11.0289	11.8653	11.4794	11.6638	11.3009	10.0084	9.60626	NA	11.6166	Q9P266	JCAD	Junctional protein associated with coronary artery disease	Q9P266	JCAD_HUMAN
12.8229	13.1755	12.2057	13.4739	12.7099	12.5483	13.3238	13.7316	12.9367	13.4025	12.4145	12.3671	12.7282	12.8983	13.531	12.3315	12.5573	13.0013	13.3754	13.0036	12.9454	13.1341	12.9846	13.0756	12.601	13.4697	12.5115	12.637	13.1678	12.7673	13.6417	12.416	12.4742	12.2407	12.5854	12.3236	14.3566	13.3758	13.164	13.1787	13.3808	13.1444	12.8455	13.0983	12.8364	12.9631	12.7112	13.0613	12.4861	13.1966	13.2021	13.0415	13.1568	12.7981	13.2601	12.6684	12.2552	13.2259	12.565	13.1525	12.9503	13.218	12.9581	12.4768	12.6946	12.1937	12.1827	13.6572	12.7551	12.7985	13.2398	12.6003	13.1148	12.7666	12.7943	12.3975	12.2882	12.841	12.7784	13.2203	12.7186	11.9246	13.3631	12.7382	12.7662	13.155	12.2697	13.6098	13.0094	12.3302	12.6502	13.0305	12.6911	12.5476	12.078	13.5865	12.6562	12.0463	13.4758	13.0031	13.0535	12.9767	12.3683	13.4518	12.2739	12.753	12.8557	12.8111	13.407	12.6887	12.8618	12.6849	12.022	13.6897	12.4407	13.3144	13.142	12.1848	12.6237	12.803	13.0449	12.6885	13.1075	12.4998	13.2523	12.9228	12.9091	12.12	13.0643	13.0518	12.8155	13.6638	12.6886	12.9608	12.9844	13.0562	13.2851	13.4232	12.6894	12.799	Q9P270	SLAIN2	SLAIN motif-containing protein 2	Q9P270	SLAI2_HUMAN
10.9122	10.2091	10.7137	11.5317	10.7136	11.0693	NA	NA	9.9924	NA	11.1535	10.7325	NA	11.4828	NA	10.1809	NA	10.0418	NA	10.6318	9.5639	9.96317	10.6181	11.3598	10.9635	9.14148	10.8986	11.4223	NA	11.5847	NA	11.1017	NA	10.9373	NA	10.2048	NA	10.2419	9.59928	10.3167	9.9297	NA	9.82272	9.5724	10.8538	10.2429	11.0714	NA	11.1737	NA	NA	NA	NA	10.2803	NA	11.0725	10.8502	9.94052	11.4596	10.1558	NA	NA	NA	11.1393	10.4697	10.9223	11.2851	NA	10.2168	10.0754	10.6544	11.0549	11.1216	9.78945	9.98247	10.3574	10.2368	NA	NA	10.4119	11.2009	NA	10.0255	11.081	10.9658	10.7142	10.7498	NA	10.4956	11.4883	NA	10.5155	10.6179	11.4957	11.251	NA	10.5514	10.3313	10.9856	NA	NA	NA	11.5486	9.39732	10.9123	10.3218	9.0615	NA	10.8436	10.7074	10.1236	NA	10.7174	NA	9.84794	11.1116	10.1386	11.4121	10.8678	NA	10.402	10.5185	10.0119	9.17046	10.9474	11.2194	9.92138	11.7863	10.6488	10.5447	10.009	NA	9.41586	10.2599	10.2606	10.0798	9.60349	10.8877	10.5476	11.2415	Q9P275	USP36	Ubiquitin carboxyl-terminal hydrolase 36	Q9P275	UBP36_HUMAN
12.6401	11.179	11.9108	12.9199	11.6615	12.9237	11.9167	12.1784	11.6866	11.7793	12.7456	11.4858	11.8266	13.1826	12.3736	12.3287	11.3917	11.3252	12.0905	11.6539	11.2639	13.4482	12.1241	13.8404	12.0156	11.8236	11.9672	12.6801	11.3407	12.8433	11.7955	11.1499	11.9918	11.2543	11.3197	11.7469	11.99	11.7148	11.7555	11.6347	11.2524	12.0119	12.4647	13.8983	12.0509	12.1388	11.5628	11.6914	11.6761	12.1306	11.6045	11.3253	11.6104	11.3327	11.3727	11.6454	11.9524	11.2075	13.021	11.5478	11.7244	11.8531	10.9272	12.6928	10.9163	11.2171	12.5031	12.172	11.405	12.0261	11.7658	12.7406	11.2946	11.9548	11.7914	11.9938	11.6691	12.1871	11.9455	11.1764	13.021	12.0315	11.46	12.8565	11.7209	12.2717	11.7331	12.6332	13.4454	13.3632	11.8313	11.4064	11.7397	11.8096	12.595	11.5708	11.7465	11.9005	12.328	11.2981	12.4397	11.7443	12.4686	11.6254	12.4703	11.8091	11.8527	11.1137	11.3879	11.7799	11.9778	12.4324	11.8478	11.7092	11.6631	13.137	11.9663	13.1936	12.0005	12.2432	11.6858	11.7411	11.7786	11.6156	13.1415	12.9314	12.1065	13.285	12.3316	12.6932	12.5264	11.3171	11.8504	12.159	12.2615	11.9723	11.9508	12.7276	12	12.3798	Q9P287	BCCIP	BRCA2 and CDKN1A-interacting protein	Q9P287	BCCIP_HUMAN
NA	NA	10.4063	NA	11.7575	10.7752	NA	10.0826	NA	10.4339	10.3615	NA	NA	NA	NA	11.5216	NA	10.5128	NA	NA	NA	NA	NA	NA	11.3338	NA	NA	9.85577	NA	NA	NA	11.6874	NA	NA	NA	NA	NA	NA	NA	11.2467	NA	11.1087	10.9504	NA	NA	10.802	NA	11.0298	NA	NA	NA	NA	NA	10.4267	10.0583	NA	11.3478	NA	11.9052	NA	11.6588	11.4069	11.6258	NA	10.9049	11.9416	10.8684	NA	NA	NA	11.2529	NA	NA	NA	10.8562	10.186	11.1273	10.3425	NA	NA	NA	NA	NA	10.6603	11.2207	NA	NA	NA	10.2686	12.1737	NA	NA	NA	NA	12.0608	NA	NA	10.5985	NA	NA	NA	NA	NA	NA	NA	NA	NA	10.9808	NA	NA	NA	11.2124	10.4343	NA	NA	NA	NA	NA	NA	11.059	NA	10.3116	11.7142	11.0301	10.464	10.8948	11.2343	12.4655	NA	11.7231	12.0927	11.4052	NA	10.6641	10.467	NA	NA	NA	NA	11.3368	Q9P289	STK26	Serine/threonine-protein kinase 26	Q9P289	STK26_HUMAN
13.448	11.5978	13.263	12.868	NA	NA	13.5997	13.7198	13.8127	13.6834	13.951	13.5703	13.566	12.4754	NA	13.3511	13.8231	13.4654	13.2397	13.4066	14.233	14.1057	13.9042	13.4385	13.6716	13.1928	13.95	13.6838	12.9343	12.6651	13.7473	12.7479	13.417	13.8921	13.2862	12.9771	13.8244	13.3475	12.8829	13.6821	13.0964	13.48	13.5203	13.2592	13.6915	12.9278	13.8664	13.5059	13.9508	13.8961	13.1889	13.9549	13.5408	13.1722	13.3831	13.967	NA	13.5009	14.1476	13.6969	13.4512	13.3127	13.0295	13.0233	13.6052	12.8583	13.9387	13.4438	13.3468	13.763	NA	13.3142	13.8973	13.1298	12.9267	13.1256	12.3241	13.0574	13.9101	13.7064	13.0845	13.7869	13.6755	NA	13.1946	13.8116	12.3623	13.9247	13.0013	14.346	13.8991	12.8532	12.5439	13.3127	13.3735	13.3817	12.8791	13.8437	13.9397	13.1338	13.489	14.1432	13.4343	13.9956	12.4993	12.7478	13.4573	13.6355	13.7869	12.8758	13.1778	13.117	13.4503	13.1567	13.3772	13.3657	13.8543	12.9638	13.4313	14.059	13.2611	13.9627	13.5244	13.3718	NA	13.6745	13.2949	14.0809	13.2836	13.7981	14.2098	13.4993	13.5099	13.923	13.7536	13.3036	13.4878	12.2883	13.5487	13.7987	Q9P291	ARMCX1	Armadillo repeat-containing X-linked protein 1	Q9P291	ARMX1_HUMAN
NA	11.4796	9.93581	NA	NA	11.2412	NA	NA	11.4145	NA	9.97642	NA	NA	NA	NA	10.9987	11.4661	10.6106	NA	10.8919	10.1498	10.8224	11.9342	NA	11.4073	NA	11.1354	11.5231	NA	NA	NA	10.7754	10.1418	10.2514	11.9692	11.3827	NA	NA	NA	NA	NA	10.0568	10.0535	NA	NA	11.4259	NA	10.7536	NA	NA	10.8976	NA	NA	NA	NA	11.9606	10.122	NA	NA	NA	11.0915	10.7497	NA	10.0474	NA	NA	NA	NA	11.8036	NA	11.5511	NA	11.4501	NA	NA	10.8689	NA	NA	NA	11.7003	NA	10.2853	11.7062	NA	NA	11.2225	10.7165	NA	NA	NA	NA	NA	NA	10.5565	NA	9.87087	11.3157	10.2571	10.9944	10.6413	NA	NA	NA	11.857	11.2698	10.9114	9.6006	11.414	10.6443	NA	10.6993	NA	10.0475	NA	10.5692	NA	NA	NA	11.1025	11.9681	12.8773	11.5724	10.2378	NA	NA	10.5461	12.292	NA	10.8476	NA	11.3519	NA	NA	10.7541	10.8191	11.9648	NA	NA	11.4904	NA	Q9P2A4	ABI3	ABI gene family member 3	Q9P2A4	ABI3_HUMAN
12.3454	13.6356	12.6086	12.7117	13.5514	13.5172	13.9511	12.9578	12.2618	13.8879	11.4745	12.4096	13.3884	11.9418	13.7961	13.6704	13.4807	13.4127	14.1009	12.9057	13.7564	12.172	13.0363	12.6987	13.3891	14.4162	13.6985	12.1214	13.4688	11.8043	13.2771	12.8749	14.0924	13.7112	13.3642	13.3946	14.2542	13.5644	13.2924	13.9373	13.3319	13.8629	12.8849	12.0322	13.0733	12.4245	14.2439	13.55	12.5447	13.823	13.1777	14.0374	13.5302	12.973	13.6403	13.4598	13.2457	13.4704	12.3751	13.8148	13.8804	13.8014	13.4838	12.7504	13.2007	12.8614	11.9219	13.5047	13.0937	13.8604	14.255	13.0581	14.2333	14.1423	13.5468	12.7421	13.0843	13.1398	14.1227	14.259	12.4723	12.997	13.7815	12.3511	12.7381	13.656	13.4303	12.3293	11.8534	12.2636	13.2025	14.1084	13.6971	13.0171	13.3179	14.2998	13.6962	13.1004	13.9769	14.4055	13.9736	13.8098	12.5304	13.5986	13.0952	13.2623	13.8037	13.8745	14.0599	13.2097	13.6058	13.8854	13.2474	14.0818	13.6841	11.8246	15.1709	12.5877	13.7942	14.0258	14.1127	12.2666	13.709	13.6143	12.935	12.6355	13.3254	12.6706	11.6511	12.5592	14.1429	13.5658	13.2844	12.9962	13.6802	13.7198	14.3401	12.843	13.3797	11.2606	Q9P2B2	PTGFRN	Prostaglandin F2 receptor negative regulator	Q9P2B2	FPRP_HUMAN
11.4629	11.1161	11.1117	11.251	NA	NA	NA	NA	10.0913	10.5404	11.0804	10.3009	NA	10.7523	10.5363	10.2702	10.6925	10.7446	NA	10.8697	10.5291	11.4146	10.2179	11.6113	10.737	NA	10.3422	11.3307	10.7953	10.642	10.6032	10.9223	10.603	11.0039	10.718	10.6764	NA	9.40621	10.1986	11.3391	10.5346	9.96844	10.2412	11.74	11.2892	10.8579	11.3962	10.157	11.2165	NA	NA	11.9198	NA	10.9279	9.82142	10.7203	10.2778	10.4236	10.372	10.1114	9.77533	NA	10.996	11.1932	10.6698	10.7083	10.4738	NA	9.97689	NA	10.2383	9.77671	10.7629	11.3634	11.1721	8.9706	10.0011	NA	NA	NA	11.5722	9.83152	11.5974	11.4306	10.6374	10.9825	10.4457	11.5568	11.325	11.4542	10.3507	NA	11.3568	10.1671	10.4814	NA	10.9845	10.2975	11.3073	10.5852	NA	10.5871	11.8221	NA	NA	10.5528	NA	10.0968	9.13597	10.1055	9.31985	NA	10.7234	NA	10.3128	11.1943	10.2723	10.7047	NA	11.296	10.6599	10.2395	NA	8.94062	11.1515	11.4719	10.886	10.7711	NA	11.6945	10.662	11.0891	10.3592	10.0518	10.5372	NA	10.6039	11.7466	NA	10.783	Q9P2B4	CTTNBP2NL	CTTNBP2 N-terminal-like protein	Q9P2B4	CT2NL_HUMAN
NA	10.7359	NA	10.9063	NA	NA	12.2426	11.4847	NA	13.2724	NA	9.44591	10.2542	9.72449	12.1673	NA	NA	NA	11.1487	10.816	10.7659	NA	11.2517	11.0506	11.4379	12.5588	10.8982	10.2941	10.7234	NA	10.7108	10.3737	9.8872	NA	11.5154	NA	12.5848	12.199	11.8623	10.9331	12.4047	11.9391	10.6879	NA	10.2205	10.7665	10.3993	10.1593	10.4348	11.3062	12.177	13.1891	12.6194	NA	11.7349	11.3685	10.0343	10.4163	10.2322	12.3616	11.9915	11.6162	10.3612	NA	NA	NA	NA	11.1094	NA	11.3374	11.9492	NA	11.1322	NA	9.63125	NA	NA	12.1764	11.0728	11.2618	10.6993	NA	12.3067	NA	NA	11.725	9.16812	NA	NA	10.02	9.96293	12.1343	9.0008	NA	10.2165	13.7589	10.1039	10.3473	11.2214	NA	10.622	12.3251	NA	11.2589	NA	11.1126	11.9801	9.72473	12.0045	11.1769	11.0096	10.6893	NA	12.8575	NA	10.3377	10.4993	NA	10.1579	10.7835	NA	NA	11.7785	10.8141	NA	9.80494	10.905	NA	NA	10.1518	NA	12.3941	10.7994	11.4881	11.2007	11.408	11.5238	9.65246	10.7232	NA	Q9P2B7	CFAP97	Cilia- and flagella-associated protein 97	Q9P2B7	CFA97_HUMAN
10.5693	NA	10.692	11.2739	NA	NA	11.2191	NA	NA	9.48207	NA	9.96907	NA	10.1427	NA	10.7532	NA	NA	11.2623	NA	9.71279	10.4113	9.59677	11.0022	9.25723	8.74006	10.1639	11.6411	NA	10.3534	NA	9.71376	9.03523	9.9375	9.59158	10.6444	NA	9.62771	NA	9.90729	9.57541	10.1233	NA	NA	NA	NA	10.4705	NA	10.3002	9.74088	10.1342	NA	8.50505	9.57299	NA	9.64471	9.31537	10.149	NA	10.1118	NA	NA	NA	10.2582	9.30266	9.79625	9.69489	NA	NA	7.76533	NA	9.92206	NA	10.0012	NA	9.37148	10.4101	NA	NA	NA	10.3725	NA	NA	10.0662	9.75787	10.4943	10.5821	11.157	NA	10.2277	9.30423	NA	10.1679	NA	10.0397	NA	9.30349	10.6873	10.9218	NA	NA	NA	11.0538	NA	9.62463	NA	NA	NA	NA	10.4137	NA	11.4767	NA	NA	NA	NA	9.32594	10.7342	10.4044	NA	NA	NA	10.3564	8.59936	10.3116	10.7435	NA	10.0239	10.7406	10.6035	10.728	10.4059	9.83812	10.2637	NA	NA	9.80648	10.2321	NA	NA	Q9P2D1	CHD7	Chromodomain-helicase-DNA-binding protein 7	Q9P2D1	CHD7_HUMAN
12.0697	11.8654	12.0071	11.5871	11.7509	11.6486	12.2886	11.6739	12.1813	12.1809	12.2436	11.4036	12.2441	11.4424	12.2922	12.0832	11.3156	11.8433	12.3419	11.8357	12.2051	12.0538	11.7488	11.715	11.5335	12.3971	11.6737	12.0366	11.6077	11.0853	11.479	11.5228	11.729	11.8463	11.598	11.5586	12.6991	12.5644	12.0922	11.9224	12.2229	11.8822	11.7218	11.6774	12.3166	11.2526	11.5446	11.7237	11.8806	12.0131	11.743	11.9203	11.8362	11.5783	12.1886	11.5732	11.1381	11.3772	11.1653	11.995	12.3049	12.2761	11.759	11.2079	11.7892	11.3987	11.6991	11.8161	11.7705	11.4718	12.0796	11.8722	12.0975	11.7044	11.4072	11.5171	11.5721	12.0441	12.1885	11.6466	11.8117	11.5514	12.1326	11.4045	11.9974	12.1619	11.2168	12.024	11.5693	11.0733	11.2511	12.3015	11.7579	11.7204	11.9738	12.1729	10.8619	11.4983	12.1628	10.9841	12.1946	12.0221	12.0526	12.4759	11.3842	11.7749	11.7776	11.7031	11.8977	11.5192	11.8267	11.9496	11.2899	10.8311	11.6093	11.6561	11.8046	11.2558	11.3302	11.5438	11.8768	12.0021	12.0708	11.4236	11.4038	11.8185	11.1492	10.9061	12.2604	11.2179	11.9256	11.8421	11.3244	11.7396	11.5224	11.4482	12.1528	11.8643	11.7221	12.0038	Q9P2D3	HEATR5B	HEAT repeat-containing protein 5B	Q9P2D3	HTR5B_HUMAN
NA	10.1611	NA	NA	NA	NA	12.7676	12.1351	NA	13.5526	11.464	NA	12.1831	NA	12.3218	NA	12.7316	NA	12.1474	NA	11.5691	NA	11.9865	NA	11.0265	13.047	11.7575	NA	NA	11.9534	NA	NA	NA	10.9639	11.4702	NA	13.1272	12.5637	12.691	11.2826	12.3252	11.5619	11.4184	13.1774	NA	11.2757	11.9936	11.514	NA	11.9828	NA	13.2803	13.253	NA	12.515	12.1079	11.8242	11.5239	NA	12.3309	12.8731	12.7319	10.781	NA	11.894	NA	NA	12.4278	NA	12.4117	12.202	11.9423	12.6804	NA	NA	NA	NA	11.9306	12.7089	NA	11.7857	NA	12.6957	10.7231	NA	11.7834	NA	NA	NA	10.9386	NA	13.0658	NA	11.5732	NA	13.6565	NA	11.6596	11.7558	11.4532	12.3016	12.8955	NA	12.5224	NA	NA	11.6915	11.3269	11.2707	11.0091	12.2808	NA	11.9873	13.3682	12.1877	11.6137	11.6951	NA	NA	11.8632	NA	10.6976	11.7805	11.4504	NA	11.2806	10.7116	NA	NA	11.3506	NA	12.635	NA	11.9016	11.2809	11.7211	11.8482	NA	11.4194	NA	Q9P2D7	DNAH1	Dynein axonemal heavy chain 1	Q9P2D7	DYH1_HUMAN
11.6405	11.8638	10.9357	9.91269	11.4616	11.0328	12.2897	11.7469	11.8149	11.431	11.5257	12.014	NA	11.1701	11.4636	11.0899	11.9075	10.1946	11.3035	11.6288	11.246	11.2469	11.0601	11.8669	11.4417	11.8824	11.028	11.204	NA	NA	12.0767	11.4583	11.5099	11.4841	11.32	11.1773	12.0736	11.6723	11.5716	NA	12.0002	11.4551	10.9143	11.5362	10.3042	11.4236	9.98311	10.8774	NA	11.0284	11.8264	11.3612	11.5397	11.8282	12.1266	10.7851	11.5059	NA	NA	11.4221	11.8113	11.5119	11.2592	11.3938	11.7648	12.0092	NA	11.8767	10.5377	11.9135	12.1534	10.5674	11.6273	10.7837	11.5762	11.1658	11.2696	10.7274	10.8815	11.4907	11.927	11.2253	11.9769	NA	11.1851	11.4889	9.97131	11.5098	NA	10.7199	11.5567	11.5997	NA	NA	11.3664	11.2364	11.377	10.2778	10.9736	10.2756	11.9492	10.9781	10.3604	11.8217	11.1647	NA	11.4852	NA	11.3288	10.4815	11.1099	12.14	10.1891	11.8553	11.4289	10.9138	10.8002	10.565	11.427	11.1955	10.8083	11.8119	11.1141	12.0794	11.3377	11.4137	10.9717	NA	11.6351	11.3756	9.77608	11.242	11.6219	11.1577	11.6055	11.5205	10.964	11.2347	10.6648	10.7439	Q9P2E3	ZNFX1	NFX1-type zinc finger-containing protein 1	Q9P2E3	ZNFX1_HUMAN
12.1432	10.1942	10.7405	11.0817	NA	10.9269	9.68668	NA	12.3714	9.23986	11.7371	10.9274	NA	11.4986	NA	NA	10.5458	NA	11.6618	10.8773	10.0849	13.095	8.87896	11.8216	9.65554	9.43212	9.69034	12.1964	10.0443	10.5384	NA	10.7982	9.98258	10.7136	10.6497	10.3849	NA	10.0244	10.4424	10.5591	9.59093	10.403	9.82036	12.1172	10.1374	10.5929	11.1689	10.1691	10.8993	9.83334	NA	NA	NA	10.7898	9.95137	10.8606	NA	10.3645	11.5784	11.1277	9.87199	10.381	NA	11.1961	11.0158	11.3153	11.9814	NA	10.6661	NA	NA	11.3073	NA	11.6492	10.6904	10.5803	10.8676	10.625	10.7668	11.4494	11.5184	10.18	10.7721	11.0249	10.9209	10.5176	NA	12.0124	12.5245	11.5884	10.0177	NA	11.5108	NA	9.94363	9.60339	11.3716	10.2389	11.1461	NA	NA	10.4046	12.1247	11.6034	NA	9.71229	10.6412	NA	10.7355	9.92158	NA	NA	NA	NA	NA	10.7078	10.146	10.9085	NA	NA	10.1224	12.1421	NA	10.2919	10.6746	10.9693	10.7232	11.6696	12.407	12.2462	11.2768	9.66732	10.8131	9.18662	10.4618	NA	10.394	11.7777	NA	12.1927	Q9P2E5	CHPF2	Chondroitin sulfate glucuronyltransferase	Q9P2E5	CHPF2_HUMAN
16.4309	15.8856	15.2039	16.1232	14.5963	15.2918	15.143	14.3184	16.9307	14.8815	16.0607	16.1728	15.0094	16.1245	14.5406	15.6578	15.6232	15.7987	15.4646	15.9205	15.9314	16.8471	15.6138	15.9233	15.2333	15.2202	15.2062	16.0317	15.4605	16.059	15.6866	15.9678	15.2811	15.3406	15.7518	16.1367	14.7654	15.3805	15.2212	15.468	15.1284	15.0955	15.2443	16.6156	15.5208	15.7657	14.902	16.3169	15.62	14.9639	15.131	14.687	15.4444	15.9998	14.9089	15.9081	16.0456	15.8239	16.6524	15.1634	14.6126	14.8799	15.4662	15.468	16.1949	16.1031	15.6893	14.9602	15.8022	14.3849	15.2444	15.6407	15.3604	14.9106	15.8974	14.9717	15.8234	14.7038	14.4945	15.5302	15.7043	15.6145	15.9494	15.4722	16.1595	16.251	16.0762	15.5829	16.753	16.7028	15.8658	14.6657	14.8337	15.4764	15.6154	14.4994	15.5394	16.0032	15.6559	15.6052	14.9606	14.3653	15.8336	16.3404	15.3997	15.9116	15.2595	15.6462	14.9727	16.1612	15.4039	14.75	15.7153	15.8074	15.4114	16.5193	16.6256	16.0982	15.3197	16.0012	15.8267	17.0696	14.9791	15.9481	15.625	16.1366	16.0205	16.5581	16.9753	15.4982	15.2701	14.8756	15.0296	15.5752	15.6885	15.6182	15.6658	15.7048	15.5633	16.3819	Q9P2E9	RRBP1	Ribosome-binding protein 1	Q9P2E9	RRBP1_HUMAN
15.3353	13.9972	15.0898	14.9147	14.1872	14.6066	13.0637	13.755	15.6382	13.7707	14.7998	16.1305	13.6836	15.493	14.222	15.6965	15.1986	13.5834	13.3297	14.6409	14.4652	15.9827	14.8669	15.2003	14.9818	12.2376	14.3384	15.7992	14.4837	15.424	15.2603	15.8328	15.6691	13.6202	14.326	14.9925	13.5356	13.3396	13.8981	15.3159	14.0513	13.2307	14.8325	15.8644	15.6315	14.054	15.4397	12.6927	15.6626	14.5563	13.7226	13.5631	14.0307	15.2779	13.6406	14.0031	15.5571	14.9316	15.5913	13.1492	14.1861	13.4561	14.1195	15.9882	15.7092	16.5293	15.8621	14.6635	14.1253	13.9914	13.3071	15.6114	14.6686	15.2687	14.9037	14.3008	15.7131	14.2691	14.5178	13.2039	15.1799	14.7235	12.9677	15.5984	16.1751	13.5767	15.9523	16.0968	16.1837	15.4931	14.6527	14.5446	15.2934	14.3259	15.7197	13.8597	15.0975	15.0222	15.3031	14.7399	14.31	15.0167	15.6419	13.1171	14.7171	14.6778	13.2685	14.3988	14.3867	14.5624	14.3723	13.3245	14.5888	14.7891	14.154	16.1023	13.2702	15.7643	13.5666	13.7061	14.1911	15.7322	14.2321	13.8058	15.6027	15.6611	14.1186	15.2408	15.7931	16.0206	14.2671	13.5687	15.065	14.65	13.1773	14.2236	14.8686	15.879	13.8592	15.3492	Q9P2G3	KLHL14	Kelch-like protein 14	Q9P2G3	KLH14_HUMAN
NA	NA	NA	NA	NA	NA	NA	NA	10.4589	NA	10.2376	NA	NA	NA	NA	NA	NA	NA	NA	NA	NA	NA	NA	NA	NA	NA	NA	NA	NA	NA	NA	NA	NA	NA	NA	NA	NA	NA	NA	NA	NA	NA	NA	NA	NA	10.0585	NA	NA	NA	NA	NA	11.1353	11.1329	NA	10.7855	NA	NA	NA	NA	NA	NA	NA	NA	NA	NA	NA	NA	NA	NA	9.85678	NA	NA	NA	NA	NA	NA	NA	10.3934	NA	NA	NA	NA	10.3557	NA	NA	NA	NA	NA	9.95272	NA	8.99971	NA	NA	NA	NA	10.8204	NA	NA	NA	NA	NA	10.5971	NA	NA	NA	NA	10.3274	NA	NA	NA	NA	NA	NA	NA	NA	NA	NA	NA	NA	NA	NA	10.3903	NA	NA	NA	NA	NA	NA	11.3394	NA	NA	NA	NA	NA	NA	NA	NA	NA	NA	11.1953	Q9P2G4	MAP10	Microtubule-associated protein 10	Q9P2G4	MAP10_HUMAN
NA	11.267	10.0745	11.491	12.5516	NA	13.1067	12.6079	11.075	13.386	NA	NA	12.2187	NA	12.4258	NA	10.8525	11.2822	12.7926	10.7319	10.6329	11.1648	11.791	10.1696	11.3775	13.0908	11.606	11.9488	11.7078	11.3543	NA	NA	10.4711	10.5265	10.9713	10.9119	13.6677	13.1754	12.9111	11.4013	13.0688	13.5232	11.58	NA	NA	10.3176	10.9166	10.6961	NA	12.9544	13.2897	13.3641	12.6494	10.8035	13.0971	11.2098	10.1971	11.7568	10.4167	13.2555	13.3771	12.9068	11.7204	NA	10.3396	NA	NA	12.7129	11.6107	12.6151	12.9835	10.224	12.3454	10.0587	10.3037	NA	NA	13.2806	12.8107	11.8121	NA	11.515	12.8436	NA	NA	11.2507	NA	NA	NA	NA	NA	13.362	NA	NA	11.0143	13.6911	NA	11.1446	10.8454	NA	12.4449	13.3174	NA	11.53	9.26201	10.2456	13.4486	10.3051	11.6551	NA	11.6852	12.2147	11.3146	12.99	11.9184	NA	11.0781	NA	NA	11.4078	NA	10.3109	12.5665	11.2526	NA	NA	12.0892	NA	10.7158	NA	10.5145	12.759	11.3164	11.8969	11.0687	12.2768	12.5091	NA	11.2316	NA	Q9P2H3	IFT80	Intraflagellar transport protein 80 homolog	Q9P2H3	IFT80_HUMAN
13.5929	13.1558	13.5644	13.8251	13.5459	13.2356	13.6756	13.7811	13.4943	13.3831	13.4484	13.3708	13.7054	14.1256	14.0217	13.5395	13.2865	12.8389	13.6971	13.2491	13.2472	14.0767	13.4764	13.9874	13.0856	13.6286	13.386	13.5366	13.2044	14.0166	13.4911	13.4689	12.9014	13.186	13.2655	13.3439	13.6605	13.4274	13.4784	13.3093	13.1789	13.7098	13.5038	13.9773	13.6882	13.2146	13.7543	12.9988	13.6313	13.7896	13.6722	13.494	13.8436	13.5112	13.8433	13.4177	13.1638	13.3482	13.7676	13.6048	13.5812	13.4305	13.04	13.3186	13.5676	13.3269	13.5908	13.8467	13.315	13.7043	12.6971	13.8311	13.066	13.2971	13.1814	13.1761	13.498	13.2625	13.5812	12.9005	13.6977	13.3396	12.8933	13.1179	13.3653	13.5096	13.1993	13.9016	14.0599	13.6874	13.2031	13.4487	13.7057	12.9635	13.6859	13.433	12.707	13.6008	13.9931	12.546	14.1321	13.4102	13.6561	13.5014	13.3057	13.3317	13.7193	13.3629	13.5861	13.4062	13.3844	14.1659	13.3614	13.6295	13.2391	13.6622	13.3247	13.6229	13.3278	13.3569	13.3033	13.5791	13.4708	13.2314	13.1529	13.4907	13.6427	13.5596	14.2621	13.7393	13.7371	12.953	13.0932	13.4627	13.4417	13.6576	13.7608	13.5562	13.419	13.5706	Q9P2I0	CPSF2	Cleavage and polyadenylation specificity factor subunit 2	Q9P2I0	CPSF2_HUMAN
12.7626	12.5276	11.7654	11.9943	11.5968	11.9487	12.9214	10.9167	13.1744	11.4018	12.1035	12.4984	10.0932	12.6335	10.1402	13.3773	11.4451	10.7205	11.3438	14.0698	11.9506	11.945	13.123	12.1176	13.1007	11.6559	11.6879	11.5586	12.5488	12.0108	11.8347	NA	12.1002	12.5856	11.9015	12.6596	11.7926	11.1441	12.4351	11.7498	12.8953	12.1858	11.422	12.3473	11.5327	13.2099	11.7184	10.6533	12.18	10.8722	11.9595	12.258	11.3144	12.3246	11.5443	12.956	NA	13.4307	12.3118	12.3828	11.365	11.9271	NA	12.2547	12.3599	12.502	11.5099	11.4765	12.5556	11.4784	11.6054	13.2802	11.2976	12.0107	12.5217	11.5174	12.6802	11.503	10.33	NA	11.8703	11.7834	11.7558	12.4184	12.4413	11.4135	NA	12.4351	11.5874	11.6597	11.2491	11.3444	11.3478	12.6395	13.1162	12.2445	11.8156	13.3111	11.6239	12.5423	10.3955	11.5167	11.5977	12.1304	12.2071	13.4655	12.2695	11.4364	11.3239	13.3083	12.2353	11.8167	13.51	11.037	12.215	11.517	11.0947	12.1412	10.863	11.1587	NA	13.2339	11.4205	12.086	11.6837	11.4609	12.9674	11.7439	12.662	11.9894	10.8995	12.4778	11.9668	11.5968	11.7542	NA	11.2733	12.5111	11.4203	12.3079	Q9P2J2	IGSF9	Protein turtle homolog A	Q9P2J2	TUTLA_HUMAN
14.8297	14.7628	14.9759	15.4477	14.8945	15.4247	15.1238	15.158	15.0172	15.1011	14.7793	14.1859	14.877	15.3728	15.2692	14.8376	15.3609	15.0345	15.0427	15.1049	14.9977	14.9517	15.3013	15.6147	14.7516	15.0921	15.0596	15.2196	14.7039	15.1054	15.3979	15.0565	15.2312	15.1203	14.8692	14.9964	15.0195	15.1544	15.0994	15.5203	14.8292	14.9695	15.6195	15.2027	14.9423	15.3924	14.864	15.2934	15.0373	15.2748	15.0774	14.9524	14.9961	14.2577	14.9305	14.9968	15.4017	15.191	14.8945	15.1502	14.7492	14.9796	14.8572	15.5197	13.9733	14.0223	15.0112	14.9496	14.8721	14.8874	15.0688	14.4147	15.0834	15.4119	14.9087	15.2961	14.1559	15.0815	15.0421	15.3268	15.3075	14.9232	15.052	15.2927	14.3485	15.21	15.3605	14.362	15.0999	14.8388	15.2047	14.9423	15.2116	14.9935	14.5572	14.9063	15.4564	14.9469	15.4307	15.4278	15.1081	15.048	15.1413	14.925	15.4338	15.1288	15.0941	15.182	15.1799	15.0407	14.8703	14.8828	14.9821	15.1694	15.1031	15.0584	15.2987	15.27	14.9417	15.1994	14.5661	15.2058	15.128	14.7979	15.2416	14.9942	14.9474	14.7617	15.3094	14.3787	15.1982	15.0699	15.1002	15.2301	14.8816	15.0552	15.334	14.9446	14.8583	14.7759	Q9P2J5	LARS1	Leucine--tRNA ligase, cytoplasmic	Q9P2J5	SYLC_HUMAN
NA	11.3531	9.25611	NA	11.0562	NA	12.3061	12.0428	9.76751	13.2374	NA	NA	11.571	NA	12.4377	11.1238	NA	10.9471	11.905	11.0195	NA	11.2057	11.1989	10.0719	NA	12.76	11.0179	NA	11.825	10.4947	11.2942	NA	11.0721	NA	11.5347	NA	12.7927	12.5288	12.3808	10.2751	12.7495	12.6915	11.3241	NA	NA	9.43573	NA	NA	10.6034	12.1037	12.6323	13.1934	12.3091	NA	12.2508	11.2309	NA	12.0857	NA	12.5076	12.8616	12.321	11.0875	NA	NA	NA	NA	12.9022	NA	12.0913	12.3636	NA	11.7804	9.23674	NA	10.2981	NA	12.7369	12.5238	12.2436	NA	NA	12.7067	10.793	NA	11.553	8.88113	NA	10.9313	NA	NA	12.98	NA	10.0447	10.3519	13.528	NA	10.434	10.1552	NA	12.2659	13.1125	NA	11.974	NA	9.15826	12.5113	11.2418	12.2833	10.4954	11.1345	11.9095	NA	12.9731	NA	NA	10.7166	NA	10.5084	11.1222	NA	NA	12.2405	11.1032	10.0023	NA	11.3077	NA	10.1886	NA	NA	12.5263	11.4358	11.1038	11.0776	11.6167	12.0085	NA	11.2672	NA	Q9P2K1	CC2D2A	Coiled-coil and C2 domain-containing protein 2A	Q9P2K1	C2D2A_HUMAN
8.68369	NA	10.3601	NA	NA	NA	NA	NA	NA	NA	NA	NA	NA	9.47718	NA	NA	NA	NA	NA	10.039	9.77557	NA	9.73371	NA	9.90732	NA	9.41032	10.386	NA	NA	NA	NA	NA	9.88707	NA	NA	NA	NA	9.24246	NA	NA	NA	9.83577	9.39768	10.4688	9.85076	10.0757	NA	10.2508	NA	NA	NA	NA	NA	NA	NA	9.32493	9.63418	NA	NA	NA	NA	9.36114	NA	NA	NA	9.57067	NA	NA	NA	NA	NA	NA	NA	9.69706	NA	NA	NA	NA	NA	NA	NA	9.63766	NA	NA	NA	NA	10.4328	NA	10.1053	10.2995	NA	NA	NA	NA	NA	NA	10.1067	10.6104	10.0573	NA	NA	NA	NA	NA	NA	NA	NA	NA	NA	9.60415	NA	NA	NA	NA	NA	9.8932	NA	NA	NA	9.20016	7.10838	NA	8.41593	NA	NA	8.6078	10.1663	9.83754	9.90302	NA	9.52106	8.59701	NA	NA	NA	NA	9.9805	NA	9.45148	Q9P2K2	TXNDC16	Thioredoxin domain-containing protein 16	Q9P2K2	TXD16_HUMAN
12.1861	11.4957	11.7715	10.6617	11.3026	10.0353	11.5778	10.8403	11.6741	10.8607	11.7555	11.6646	10.4067	11.6187	11.4166	11.8544	11.5256	11.6508	11.1495	11.4756	10.9579	12.0568	11.5586	11.0293	11.6211	11.164	11.6124	12.0063	12.0171	11.633	12.025	10.8772	11.8285	11.6418	10.7349	11.9628	11.42	10.9274	10.6939	11.6875	10.8146	11.5615	11.4305	12.1192	11.0118	11.4752	11.624	10.8245	11.4314	11.2566	10.6587	NA	11.1436	11.2002	10.8974	11.6259	10.9709	11.7216	11.4071	11.4904	10.9192	11.3457	11.3583	11.1439	11.3549	11.3886	12.41	11.238	11.723	11.1279	9.98665	12.1152	11.3954	10.9156	12.4857	10.7952	11.0329	10.7281	12.189	11.2505	11.069	11.7456	11.6474	11.3113	12.0682	11.363	10.0609	12.2475	11.5219	11.8301	11.1679	10.9386	11.5345	11.3317	11.8774	11.2265	12.3347	12.1648	11.3634	11.5821	11.9328	11.2355	11.9204	10.7785	10.7745	11.4124	11.4177	11.9625	11.1824	12.0564	11.383	11.3066	11.9138	11.4164	12.1939	11.6692	10.9288	11.2635	10.9686	11.474	11.2089	12.2281	11.1075	11.7446	11.059	11.3844	10.9289	11.6571	12.5427	12.1517	11.6747	10.5139	11.821	11.7338	10.9048	10.735	11.1255	11.6365	11.4385	11.7949	Q9P2K3	RCOR3	REST corepressor 3	Q9P2K3	RCOR3_HUMAN
15.6962	15.3423	15.9916	15.814	16.2858	15.4525	16.4198	16.2912	15.9034	16.1601	16.118	15.2602	16.1815	16.2372	16.4431	15.8461	14.9085	15.4535	16.5697	15.5286	15.5887	15.4383	15.2242	16.2576	15.7655	16.4131	15.3922	15.6405	15.4533	16.239	16.132	15.2244	15.3316	15.6297	15.0672	15.0114	16.3806	16.3281	16.2205	16.9535	16.2157	16.5268	15.4575	15.6622	15.9371	15.1008	15.8836	15.2313	15.7753	16.5477	16.0569	16.0911	16.6925	15.5738	16.3655	15.4745	15.0504	15.7297	15.1061	16.5959	16.6161	16.3808	15.2693	15.8594	15.3602	15.5112	15.5325	16.3016	15.35	16.4221	15.1324	16.2512	15.9562	15.5254	15.1598	15.6418	15.3912	16.1603	16.2862	15.3548	16.4121	15.9715	14.9504	15.914	15.3949	15.5899	15.0982	15.9914	15.5783	15.2137	16.4534	16.4229	15.6092	15.1915	16.2589	16.2441	15.3484	15.8541	15.5017	15.1936	16.7784	16.4237	15.3432	15.5189	15.5525	15.7127	16.4445	15.5689	16.1375	15.283	15.5452	16.7361	15.1634	16.6987	15.9034	17.1133	15.5606	16.5663	15.2628	15.8367	16.0905	16.1009	16.294	15.5669	15.8661	16.9671	15.2729	15.2439	16.4227	16.2235	14.3889	15.8183	16.0942	15.8475	15.3651	15.4506	16.1454	16.0749	15.2994	15.9702	Q9P2K5	MYEF2	Myelin expression factor 2	Q9P2K5	MYEF2_HUMAN
9.7601	9.71111	10.5746	9.93773	NA	NA	NA	NA	11.1138	10.9129	11.3202	NA	NA	9.18911	NA	10.5715	10.1478	NA	NA	9.63386	10.454	11.5336	NA	11.3481	NA	NA	9.74346	11.0095	NA	NA	10.5731	11.0394	9.46077	10.2338	NA	NA	NA	NA	NA	10.6414	10.0479	NA	NA	10.7764	NA	NA	10.152	9.84011	NA	NA	NA	NA	9.96627	NA	NA	NA	NA	10.7938	10.6246	8.71714	9.86333	NA	NA	NA	NA	NA	10.7574	NA	NA	NA	NA	10.3647	9.70548	NA	NA	NA	NA	10.4236	NA	11.1222	10.9374	NA	10.6638	NA	NA	NA	NA	10.057	10.7225	11.1739	11.0621	NA	NA	10.0339	10.5182	NA	9.38999	NA	10.3995	9.54322	NA	NA	11.2929	11.3669	10.2552	NA	NA	NA	NA	NA	NA	NA	NA	NA	9.5154	10.9513	10.9748	9.50112	NA	NA	9.75205	11.0801	NA	9.59951	9.93915	10.0077	9.27977	11.1738	11.1495	10.9953	NA	NA	NA	10.7741	9.77873	NA	10.1724	11.1579	9.49043	10.9224	Q9P2K6	KLHL42	Kelch-like protein 42	Q9P2K6	KLH42_HUMAN
12.6444	12.6661	12.8802	12.6148	12.3129	12.8677	12.8239	12.6865	12.7366	12.732	12.8327	12.9536	12.0615	12.5958	12.9909	12.4461	12.5456	12.1473	12.4667	13.2627	12.635	12.9567	12.8891	12.9382	12.7179	12.4117	12.8507	12.5293	12.814	11.8846	12.9062	12.6169	12.8977	12.1564	12.6469	12.4583	12.8822	12.4683	12.5131	12.8141	12.2872	12.7188	13.0086	12.4132	13.1004	13.3032	12.2404	12.1805	12.96	11.972	12.8928	12.5353	12.3001	12.6712	12.7359	13.1609	13.0748	13.6925	12.5073	12.8105	12.6938	12.7072	12.7275	11.964	12.3663	12.5477	11.9894	12.7899	12.9061	11.0685	12.6399	12.6202	12.8304	12.8078	12.4915	12.647	12.8947	12.5013	11.7445	13.1407	12.9041	12.6422	12.8245	12.1933	12.6224	13.2217	13.0648	13.0957	12.2162	12.5079	13.1371	12.9864	12.8057	12.8531	12.482	12.6234	12.7474	12.7151	12.0127	11.9367	12.747	12.8912	12.3438	12.6868	12.4729	13.3904	12.6358	12.9534	12.4138	12.7039	12.3953	12.2192	12.7395	12.6647	12.965	12.7112	13.0465	12.362	12.0227	12.5193	13.1662	12.815	12.9607	12.8738	12.0397	13.2427	13.1308	12.2738	12.989	13.0788	12.2144	12.1894	13.223	12.883	13.0446	13.0923	12.6777	13.2477	13.0589	13.0111	Q9P2K8	EIF2AK4	eIF-2-alpha kinase GCN2	Q9P2K8	E2AK4_HUMAN
11.6733	13.2107	11.428	12.0688	14.2402	10.7923	15.1391	13.9917	12.136	15.0801	11.0835	12.1933	14.0911	11.0978	14.3003	10.7064	11.7073	13.22	14.9407	12.7459	11.86	11.7504	13.2349	11.8183	12.9759	15.0483	13.5469	11.329	13.1013	11.2909	12.6228	10.849	11.6132	11.5908	13.3088	12.2685	15.0627	14.8489	14.4966	11.8212	14.7001	14.9331	13.1387	11.5196	11.6536	12.4906	11.2186	13.0607	12.1073	14.3719	14.8247	14.9463	14.4875	12.1131	14.7271	13.3787	10.6285	13.3115	11.9442	14.9869	14.9851	14.8408	13.4918	11.3599	12.3262	11.5885	10.5435	14.6859	13.0825	14.5168	14.2815	11.2624	14.4245	11.9543	11.9598	12.4453	12.1103	14.48	14.2081	13.2377	11.5261	12.0381	14.7341	10.9185	11.4669	13.5252	10.8314	11.4097	11.8456	11.3397	11.7021	14.9162	11.4391	12.6634	11.064	15.1936	12.0555	12.613	12.8559	12.6824	14.7071	14.8345	11.9175	13.5889	10.5537	12.828	14.9539	12.3783	14.1235	11.9582	13.2277	14.2941	11.9816	14.5501	12.1082	12.2301	12.801	11.8239	12.8842	12.9014	11.8645	12.3415	14.4941	13.1335	11.6225	11.7101	13.3357	12.2117	11.8733	11.5579	12.1458	14.4061	12.3133	12.977	13.1814	13.7335	14.1542	11.7927	13.3119	12.1775	Q9P2L0	WDR35	WD repeat-containing protein 35	Q9P2L0	WDR35_HUMAN
14.0094	13.3275	13.1578	13.6673	12.8779	12.5378	14.1222	13.2586	15.3266	14.0994	14.333	13.2819	13.7137	13.5327	14.0602	14.17	12.1749	12.7776	14.0446	13.8361	13.576	13.2618	13.6354	14.1529	13.8229	14.1133	12.8774	12.6664	13.3878	13.6125	13.2226	12.4467	13.5386	13.3636	13.4122	12.8109	13.8138	13.9331	13.9527	13.9756	14.0936	13.7079	13.702	13.5608	13.227	13.5232	12.9134	12.3843	13.5402	13.2388	13.7042	14.0565	13.626	14.0291	13.7181	13.2878	13.1339	13.7695	11.8245	13.912	14.3198	13.5788	13.0065	13.7901	13.5602	13.4229	12.4627	14.1316	13.0826	13.7612	13.6351	13.797	13.4565	13.4009	13.3023	12.3269	13.6844	13.7317	13.1877	13.1151	13.2955	11.8128	14.0326	13.678	13.6545	13.3061	12.6476	13.4409	13.7338	11.5445	12.8058	13.9045	12.8434	13.0249	14.0803	14.5829	12.6108	14.0561	13.7743	13.1457	13.2969	13.885	12.5961	13.8177	12.6387	13.4948	13.8426	12.8586	13.6205	13.4797	13.3688	12.8251	13.4242	13.7195	13.0138	13.44	11.3875	13.4802	12.3078	12.9301	11.9347	15.3822	13.9959	13.3951	13.8534	13.8727	13.0163	11.7526	13.7381	13.2958	13.0486	14.0314	12.6582	13.2339	12.959	13.5664	12.7205	12.903	12.8187	14.078	Q9P2M7	CGN	Cingulin	Q9P2M7	CING_HUMAN
14.3695	13.5697	13.3188	13.7023	13.8325	14.2525	14.3201	14.2998	13.8777	13.7797	13.9402	14.6274	14.3178	14.4873	14.0741	14.128	13.5613	13.2284	14.0441	13.2971	13.3866	14.3125	13.3762	13.7128	13.1307	13.9589	13.2647	14.0439	13.3251	14.5245	13.7001	14.1212	13.1082	13.4514	13.6389	13.492	14.1975	13.9871	13.6936	14.3013	13.6097	14.4588	13.364	14.5052	13.801	13.1758	14.1911	13.1877	13.2921	14.0577	13.8691	14.2056	14.0722	14.6345	14.0119	13.6392	13.8978	13.0954	13.9389	14.116	14.1026	14.3883	13.3468	14.2654	14.5031	14.2614	13.963	14.3995	13.3726	14.4412	13.0757	14.481	13.5025	14.2436	13.2238	13.8251	14.3481	13.8273	13.8966	12.4378	13.7067	13.8486	13.3397	14.3945	14.5051	13.5482	13.5472	13.7499	14.4211	13.6174	13.6899	13.646	14.6463	12.2343	13.9351	13.9485	13.8067	13.5399	13.0115	12.9844	14.1675	14.0378	13.5869	13.2994	14.3183	13.3145	14.2293	13.2662	14.022	13.5604	13.4515	14.6376	13.4281	14.3785	13.3325	13.9165	13.0165	14.5299	13.0927	13.2878	13.4322	13.9479	14.1323	13.6395	14.0945	13.8751	13.8459	13.8071	14.5001	13.7866	13.692	13.5738	13.5987	13.45	13.6972	13.793	13.7998	13.9174	13.6489	13.8067	Q9P2N5	RBM27	RNA-binding protein 27	Q9P2N5	RBM27_HUMAN
9.71091	10.0109	9.88073	10.8377	NA	9.75827	10.7621	NA	10.7038	NA	10.8521	10.5132	NA	10.3627	NA	10.825	10.3713	11.0635	10.7324	NA	NA	10.8011	10.8645	10.8568	10.3665	10.5753	10.5031	NA	11.2156	10.8425	NA	10.1031	10.1503	10.6446	NA	11.1374	NA	10.1528	NA	10.8416	NA	9.83347	10.4708	10.9398	10.4311	NA	NA	NA	NA	9.54222	NA	11.1541	10.4974	10.9813	NA	10.5982	NA	8.87767	10.9712	10.1146	10.7717	NA	NA	9.94058	11.0666	10.9541	NA	NA	NA	NA	NA	10.4331	NA	NA	NA	9.31116	10.408	9.39301	NA	10.9694	10.0652	9.96658	NA	10.2729	10.5123	10.1665	NA	11.0315	10.2827	11.1249	10.2992	11.1003	10.9182	NA	10.3743	NA	NA	10.7454	10.5616	NA	NA	10.6559	10.5201	NA	11.0279	NA	NA	10.7898	10.9463	10.5821	NA	10.0983	10.6455	NA	9.89711	10.8991	10.2631	10.7941	10.6283	10.8575	11.3958	10.4237	NA	10.1145	10.1999	10.8395	10.5103	10.6498	10.5778	10.7086	10.4024	NA	NA	10.6483	10.4764	11.2639	10.9755	10.4162	NA	10.4455	Q9P2N6	KANSL3	KAT8 regulatory NSL complex subunit 3	Q9P2N6	KANL3_HUMAN
NA	10.7977	9.96328	11.0612	11.4598	NA	12.2927	11.8172	10.4664	11.9239	10.2822	9.85064	11.7095	10.4462	11.9565	NA	NA	11.0183	12.1473	11.2282	10.0618	11.3185	11.1576	11.572	10.1952	12.215	11.2253	NA	10.9117	11.2675	10.5456	NA	10.7292	11.2244	10.8155	NA	NA	11.8318	12.0207	NA	12.2889	11.6279	NA	11.7532	10.4966	10.9533	10.3944	10.4208	10.7294	11.5468	11.9954	11.8977	11.9902	11.5368	11.7164	11.1653	NA	12.3564	NA	11.3512	11.929	11.7194	10.9203	10.8527	11.3541	10.5354	NA	12.1829	10.6215	11.7044	NA	NA	12.4466	NA	10.6601	10.7296	10.567	11.2504	12.0846	12.0297	11.0095	9.79324	12.1275	10.0231	11.1712	11.9273	11.3536	10.8319	11.2195	NA	NA	11.6842	10.8823	10.0571	10.4088	12.3034	10.637	10.1628	11.8159	NA	11.7429	11.2963	9.5472	11.3973	NA	11.0386	11.8779	10.8735	11.5488	NA	10.8472	11.4242	9.92475	11.9198	NA	10.4117	10.7972	10.7276	NA	11.5841	10.974	10.8307	12.1595	10.4176	10.4953	10.9942	10.5689	NA	11.1009	10.7569	10.8729	11.965	NA	10.7823	10.5316	NA	11.7764	NA	NA	10.7935	Q9P2N7	KLHL13	Kelch-like protein 13	Q9P2J3;Q9P2N7	KLH13_HUMAN
11.1493	11.1204	11.3948	11.2212	NA	12.2961	11.3079	10.703	10.7854	9.44979	10.2764	11.4752	NA	12.1861	NA	10.6512	10.9266	NA	9.41695	12.0488	11.6748	11.8787	11.9792	11.0041	11.3214	10.473	11.0739	11.4099	11.6385	11.6472	11.0893	11.1497	10.9026	11.7707	11.696	11.5182	12.4878	NA	10.705	11.1403	10.4616	NA	10.8169	11.479	11.3997	11.9689	11.0603	NA	11.1628	NA	10.6123	11.04	11.5534	11.6494	10.5665	11.3384	11.3908	11.9168	9.3432	NA	11.724	11.703	10.5538	11.3226	11.4228	10.9673	11.9729	NA	10.88	10.5368	NA	11.371	11.3339	11.1332	11.4846	11.6187	11.5777	10.7855	11.1706	11.4065	10.7748	10.7582	11.1613	10.3418	11.2828	10.5453	11.1251	10.83	11.228	10.7089	10.9947	11.6677	11.1647	9.97797	11.124	NA	10.7439	10.7133	12.0658	10.222	10.3601	10.8138	12.0203	11.5716	12.405	11.5864	10.4408	10.9249	10.925	11.3193	11.083	11.5687	10.9264	NA	10.4706	11.1567	10.5341	11.6161	11.6292	10.9668	11.1756	11.084	10.7142	11.1426	10.6435	11.5321	10.3843	10.2545	11.0679	10.6269	10.8646	10.3941	11.4255	11.026	10.9243	11.011	NA	11.304	11.0455	11.2198	Q9P2P1	NYNRIN	Protein NYNRIN	Q9P2P1	NYNRI_HUMAN
12.9641	NA	12.3944	12.7067	NA	NA	11.9819	NA	NA	11.8871	12.9735	NA	10.9203	NA	12.6976	11.9203	NA	12.1415	12.1254	NA	11.2221	NA	NA	12.1024	10.9699	12.2704	NA	12.157	12.2097	NA	NA	NA	11.2971	NA	NA	9.48733	NA	11.3554	11.1196	11.4109	11.9626	NA	NA	10.602	NA	11.4183	NA	11.7631	12.1288	12.1842	11.1201	12.174	11.7302	12.0906	11.6824	NA	11.4366	NA	NA	11.5169	11.6139	11.8086	11.4814	NA	NA	11.9919	10.2682	12.387	NA	12.4734	12.5498	NA	11.9458	NA	NA	12.8458	NA	11.4201	11.9615	11.2343	12.3897	NA	11.0802	11.8675	NA	NA	NA	12.5098	NA	NA	11.6711	11.8899	11.1215	NA	12.0936	11.8878	NA	11.2617	12.6771	NA	12.2065	11.5962	12.7191	11.9264	12.7392	11.4144	NA	12.7838	12.1833	NA	11.9387	11.7465	11.912	NA	NA	NA	9.88535	NA	11.9766	11.8159	NA	12.9304	11.956	11.4443	12.1127	12.2748	9.91182	11.9779	11.8239	NA	NA	11.5983	12.1377	NA	10.2666	NA	11.1604	11.9476	11.1486	NA	Q9P2P5	HECW2	E3 ubiquitin-protein ligase HECW2	Q9P2P5	HECW2_HUMAN
11.9448	NA	NA	NA	13.5176	NA	13.5658	NA	12.6006	13.849	NA	12.7627	NA	11.941	12.7373	13.4599	12.8079	12.6085	NA	12.7111	12.8016	12.026	12.864	NA	12.9184	12.7853	13.0337	12.3562	12.4014	12.1412	12.4888	12.7889	NA	13.2766	NA	11.8369	14.3509	NA	NA	12.2458	13.4358	12.8477	12.4385	11.3801	12.2529	NA	11.911	NA	NA	NA	NA	12.6686	NA	12.8001	12.5657	12.4651	12.7434	12.4863	12.9996	NA	13.2907	12.7745	12.4046	NA	NA	NA	13.3847	13.3757	12.5167	12.802	13.3609	NA	13.162	10.9544	12.7377	12.5469	12.9142	NA	13.3635	12.6355	NA	12.7975	12.6561	12.7847	13.0192	12.835	12.8245	13.2851	12.3545	13.2954	NA	12.9284	NA	NA	13.4876	14.0069	NA	13.1026	13.0078	11.6204	NA	NA	NA	NA	NA	NA	13.073	NA	12.7557	NA	12.3928	12.5338	12.8793	13.5182	12.401	13.1703	12.7906	11.8231	11.6408	12.1137	13.135	12.421	NA	12.2792	12.5415	13.2352	12.6968	13.1487	12.37	NA	13.0597	13.3758	NA	13.118	12.9728	13.3161	12.8451	12.5663	NA	NA	Q9P2P6	STARD9	StAR-related lipid transfer protein 9	Q9P2P6;Q9HAQ2	STAR9_HUMAN
NA	NA	NA	NA	NA	NA	NA	NA	NA	NA	NA	NA	NA	NA	NA	NA	NA	NA	NA	NA	9.54939	NA	NA	NA	NA	NA	NA	10.8683	NA	NA	NA	9.50649	10.1179	NA	NA	NA	NA	NA	NA	NA	NA	NA	NA	NA	NA	NA	NA	NA	10.884	NA	10.2416	NA	NA	NA	NA	NA	NA	NA	NA	NA	NA	NA	NA	NA	NA	NA	NA	NA	NA	NA	NA	9.16299	NA	NA	NA	NA	NA	NA	NA	NA	NA	NA	NA	NA	NA	NA	NA	NA	NA	NA	NA	NA	NA	NA	NA	NA	NA	NA	NA	NA	NA	8.61916	10.2452	NA	NA	NA	NA	NA	NA	10.0468	NA	NA	NA	NA	9.80784	NA	9.56728	NA	NA	NA	NA	NA	NA	NA	NA	NA	9.81137	NA	NA	9.26726	10.7237	NA	NA	NA	NA	NA	NA	9.45318	NA	NA	Q9P2Q2	FRMD4A	FERM domain-containing protein 4A	Q9P2Q2	FRM4A_HUMAN
12.4818	12.714	11.9429	11.4502	12.4919	12.8386	12.4643	12.3304	12.7873	12.8983	12.3202	11.5398	12.5108	11.3162	12.8972	12.1223	11.8388	12.4004	12.6943	12.918	12.9349	12.2568	13.1416	11.4232	12.3961	12.369	12.6581	11.721	12.6555	11.2834	12.0163	12.5015	11.7859	11.6671	12.6751	12.9416	12.3817	12.5897	12.7334	11.7267	12.6908	12.2138	12.4674	12.0384	11.9668	12.7231	11.8	12.1157	11.866	12.4761	12.572	12.5199	12.473	12.298	12.4728	12.9556	12.1501	13.023	11.8356	12.3633	12.4856	12.7092	12.3402	11.3901	12.2841	12.1536	11.7576	12.6943	12.9778	12.1661	12.519	12.1794	12.8589	12.0868	12.038	13.1878	12.2193	12.3409	12.2806	12.658	11.1537	11.9607	12.791	10.9738	11.5725	12.9663	12.7148	12.0162	12.2396	11.7937	11.8747	12.472	11.7123	12.7783	12.1955	12.6454	12.2298	12.208	12.253	12.0034	12.5298	12.4824	11.5774	12.9229	12.4876	13.0537	12.3336	12.8628	12.4922	12.7538	12.5206	12.5483	12.9164	12.95	11.7858	11.9995	12.8314	11.5102	12.3258	12.7319	12.0573	12.9433	12.5165	12.6971	11.688	11.91	12.7769	11.8319	12.4672	11.5797	11.6244	12.8332	11.619	12.6776	12.9741	12.7676	12.6443	11.8061	12.8668	12.8745	Q9P2R3	ANKFY1	Rabankyrin-5	Q9P2R3	ANFY1_HUMAN
11.0526	NA	NA	10.4568	11.5192	12.3249	11.3178	11.8832	NA	11.4062	10.4852	NA	NA	11.9483	12.0716	NA	11.7696	12.2998	11.2928	NA	11.5716	11.8662	NA	11.9058	10.8787	11.4656	12.1174	12.3692	12.4321	11.5245	NA	NA	11.3199	NA	NA	10.8215	NA	11.2908	11.7649	12.2584	11.604	11.643	12.4894	NA	NA	11.6512	NA	11.6657	11.9981	12.4202	10.6416	11.2485	NA	10.7233	12.2011	NA	11.2248	11.6426	12.1484	NA	11.2047	11.8931	NA	11.1037	11.1706	11.3707	12.3542	NA	12.1018	NA	10.0163	10.9556	12.0873	NA	11.5471	10.4494	11.1356	11.6639	11.8075	NA	12.5245	12.041	10.9771	11.8862	NA	11.6343	10.4727	11.2403	11.1594	12.1289	11.2193	NA	11.3436	11.8202	NA	11.0231	11.2002	12.4295	11.9335	NA	12.6021	11.5077	11.8073	NA	10.8451	11.5207	11.4415	11.0904	12.2581	11.1806	NA	NA	NA	12.7145	11.6559	11.5967	11.4651	12.1166	NA	12.283	NA	11.2924	12.0575	12.3451	10.7777	12.3633	11.7795	10.9365	11.8417	12.2274	NA	10.2795	11.4139	10.4502	NA	NA	11.4093	11.9951	11.9397	NA	Q9P2R6	RERE	Arginine-glutamic acid dipeptide repeats protein	Q9P2R6	RERE_HUMAN
13.4689	12.9683	13.8111	14.3581	13.8565	12.0658	13.3594	13.3123	13.1963	13.2865	13.9747	12.4854	13.492	13.6478	13.6074	13.1626	13.67	13.3596	13.2236	12.8808	13.8757	12.6093	13.4612	14.4407	13.4028	13.2595	13.0437	12.5028	13.2553	13.7912	13.8317	13.1498	13.7048	13.6799	13.3779	12.9063	13.9439	13.8514	13.146	13.1223	13.3353	13.5543	13.0383	12.1076	13.4801	13.6059	12.7174	13.0073	14.03	13.5966	13.625	13.2249	12.8729	12.0523	13.4032	13.0843	11.5989	12.729	12.3359	13.4772	13.5427	13.2854	13.7181	13.4087	11.9959	12.1706	12.4196	13.2657	13.3691	13.3688	13.4129	12.2881	13.8462	12.7135	13.4346	12.7172	12.3874	13.5299	13.7434	13.2978	13.9238	13.3811	13.3658	13.2039	12.1861	13.095	11.8117	12.6199	12.0678	12.4727	13.3138	13.8586	12.8591	13.4832	12.7491	13.217	13.8794	13.7193	13.1689	12.5181	13.7315	13.5376	12.474	13.6311	12.6117	12.6747	13.4721	13.6479	13.7185	13.3418	13.4355	13.1272	13.2365	13.6181	12.4876	13.0998	13.1571	14.0581	12.8828	13.3735	12.3339	13.038	13.0675	12.9197	13.6143	13.0617	13.365	12.9864	12.9777	12.3681	12.7819	13.8304	13.7472	12.9305	13.3009	13.6077	13.0192	11.5807	13.2036	13.5094	Q9P2R7	SUCLA2	Succinate--CoA ligase [ADP-forming] subunit beta, mitochondrial	Q9P2R7	SUCB1_HUMAN
10.9135	10.662	9.55694	10.13	11.0349	NA	12.1841	11.3585	10.79	12.6111	10.5251	NA	11.232	9.45232	11.7772	NA	9.49014	NA	11.1877	10.026	8.75765	10.639	10.762	9.08535	10.5718	11.9427	10.7488	10.9848	10.6444	9.31657	10.3324	9.76099	9.466	10.7344	10.3214	NA	12.0271	11.7776	11.9009	NA	12.2538	12.3536	10.4779	8.63521	NA	10.305	10.2233	9.39943	NA	11.6134	12.2891	12.7948	12.3227	10.3021	11.7502	11.22	NA	10.5711	10.9826	12.3195	12.1766	11.7215	10.342	10.5691	NA	NA	10.7297	12.1717	10.4618	11.6436	11.7372	9.08378	11.4113	10.7851	NA	9.66635	9.99757	12.8906	12.4192	11.1465	9.87188	NA	12.4645	10.2617	NA	10.8051	10.9739	10.3294	NA	10.0452	9.89139	11.1394	10.386	NA	11.0521	13.4033	8.541	9.58498	NA	NA	11.1364	12.2846	10.1491	10.9604	NA	NA	12.4468	10.2107	11.7436	NA	11.3652	10.6804	NA	11.5716	NA	9.03625	10.5344	NA	NA	10.6392	NA	10.3262	12.0478	10.6051	NA	NA	10.0545	10.1781	NA	10.908	NA	12.1382	9.6472	10.744	10.7348	11.2142	11.6586	11.0503	10.3346	NA	Q9P2S5	WRAP73	WD repeat-containing protein WRAP73	Q9P2S5	WRP73_HUMAN
NA	NA	NA	NA	10.9066	NA	NA	NA	10.7162	11.002	NA	NA	12.1519	NA	10.4065	NA	NA	NA	10.0742	NA	NA	NA	NA	NA	NA	11.2894	NA	NA	NA	NA	NA	NA	NA	NA	NA	NA	NA	10.5285	10.7798	NA	11.4866	NA	NA	NA	NA	NA	NA	NA	NA	NA	NA	11.378	NA	NA	11.1625	NA	NA	NA	NA	NA	NA	11.826	NA	NA	NA	NA	NA	NA	NA	10.4298	NA	NA	NA	NA	NA	NA	NA	11.5055	11.791	NA	NA	NA	NA	NA	NA	NA	NA	NA	NA	NA	NA	11.9513	NA	9.46637	NA	11.4534	NA	NA	NA	NA	NA	11.5031	NA	NA	NA	11.1845	11.9538	NA	NA	NA	NA	10.9348	NA	NA	NA	NA	NA	NA	NA	NA	NA	NA	11.8648	NA	NA	NA	NA	NA	NA	NA	NA	11.6901	NA	NA	NA	NA	10.3289	NA	NA	NA	Q9P2S6	ANKMY1	Ankyrin repeat and MYND domain-containing protein 1	Q9P2S6	ANKY1_HUMAN
10.3874	11.4159	12.1692	10.7718	12.1839	10.7581	11.8971	12.2184	10.9815	12.0912	10.2406	11.5149	12.2509	10.6845	12.5819	11.1832	11.809	11.4346	11.7923	12.1767	12.1512	10.4221	12.3646	10.677	11.8483	12.677	11.765	NA	11.1986	10.4022	11.3801	11.0921	11.0558	10.9943	11.8026	11.1938	12.7813	12.3339	12.4671	11.35	12.6013	11.9545	11.719	10.3041	11.4493	12.0413	10.47	11.5821	11.9254	12.0927	12.4339	12.4713	11.61	10.1448	12.0163	10.5799	11.7205	11.9498	11.4128	12.2757	12.6265	12.3123	10.7577	NA	11.7341	11.2665	NA	NA	11.7038	12.2746	12.4078	10.1246	12.041	11.5941	11.5061	11.6065	11.3409	12.2328	12.6631	11.9691	10.0136	11.0123	11.6439	11.1101	10.3902	10.9464	11.5178	11.3224	NA	11.0772	10.9177	11.8899	11.2087	11.7937	11.5125	12.2509	12.6015	12.059	11.3111	12.0766	12.4773	12.4416	NA	11.1907	12.1005	12.0421	12.1816	11.5299	12.5205	11.1811	12.1806	11.7136	10.9733	12.2972	12.05	10.7884	11.8135	11.3296	11.8882	11.9521	10.5314	11.0019	12.2128	11.7606	NA	11.1169	11.2675	11.415	NA	10.4987	11.3369	12.5147	10.9666	11.756	11.4823	11.4305	12.2847	10.9663	11.0043	NA	Q9P2T1	GMPR2	GMP reductase 2	Q9P2T1	GMPR2_HUMAN
NA	NA	NA	NA	11.5525	NA	NA	NA	NA	NA	NA	NA	NA	NA	12.1369	10.9049	NA	NA	NA	NA	NA	NA	NA	NA	NA	NA	NA	NA	10.9768	NA	NA	NA	NA	NA	NA	NA	NA	NA	NA	NA	NA	NA	NA	NA	NA	NA	NA	NA	NA	10.2442	NA	11.3618	NA	NA	10.6678	NA	NA	NA	NA	10.3481	NA	NA	NA	NA	NA	NA	NA	NA	NA	NA	NA	NA	NA	NA	NA	NA	NA	NA	10.3584	NA	NA	NA	NA	11.347	NA	NA	NA	NA	NA	10.2516	NA	NA	NA	10.7274	NA	NA	NA	NA	NA	NA	NA	NA	NA	NA	NA	NA	NA	NA	NA	NA	NA	NA	NA	NA	9.27572	NA	NA	NA	NA	NA	NA	NA	NA	NA	NA	NA	NA	NA	NA	NA	NA	NA	NA	NA	11.3936	NA	NA	NA	NA	NA	Q9P2W3	GNG13	Guanine nucleotide-binding protein G(I)/G(S)/G(O) subunit gamma-13	Q9P2W3	GBG13_HUMAN
10.6807	11.1506	11.9635	11.3052	11.7128	11.2874	12.5101	11.7534	11.7206	11.9315	12.0021	11.6422	12.2388	10.8644	12.2188	10.591	12.0765	11.8753	12.5522	11.8812	11.8808	11.5171	11.738	11.0877	11.4794	12.1589	11.6969	11.1341	11.7863	11.5363	12.2848	11.8093	10.542	12.038	11.3757	11.5195	NA	12.2647	12.2347	12.6603	11.8365	12.3587	11.7157	11.9474	12.1279	11.4785	12.1108	11.7424	12.2165	12.7589	12.0721	11.5474	11.6182	10.7811	12.2417	11.499	11.4072	11.6213	12.419	12.3024	11.9231	12.081	11.9418	10.777	10.7504	NA	11.7613	11.8148	11.8097	12.0015	11.6707	10.6435	11.8866	12.2552	11.5191	11.5029	10.8702	11.7311	11.5167	12.6815	11.4797	11.4364	12.287	11.0047	10.709	12.2728	11.5193	11.8447	11.785	12.034	11.8563	11.764	11.9286	12.0201	11.0716	12.2839	11.665	11.8762	13.5245	11.1809	12.8543	12.2663	11.0076	12.4576	11.7247	11.9384	12.4512	11.9932	11.991	11.4273	11.4014	11.9995	11.6203	11.7857	11.5863	10.7721	12.2911	11.3278	11.8745	12.6971	11.197	11.6092	11.981	11.3799	10.6956	10.8376	11.9883	12.5345	11.4762	12.1788	11.7408	12.1744	11.4526	11.7953	11.9022	12.5777	12.2548	11.2078	12.0055	NA	Q9P2W9	STX18	Syntaxin-18	Q9P2W9	STX18_HUMAN
12.7557	13.3764	13.1805	12.7565	13.0622	13.952	13.4801	13.0531	13.1916	13.05	12.4297	13.0095	13.255	12.6613	13.0178	12.9477	14.1516	13.7406	13.5618	13.4482	13.103	12.9005	13.7674	12.9778	13.741	13.329	13.5175	13.4124	13.472	12.3457	13.6214	12.7556	12.2658	12.5475	13.3549	13.4183	13.1093	13.6212	13.4844	13.7309	13.2636	13.1538	13.4308	13.4526	13.6402	13.5835	13.2218	13.8216	13.084	13.4197	13.1649	12.8118	13.1992	12.5072	13.598	13.3342	13.2799	13.4331	13.7858	13.3786	13.6649	13.3059	13.6981	12.1653	12.8609	12.8702	12.9938	13.3522	13.3173	13.5288	13.3045	12.9972	13.5193	13.2765	13.3522	13.5181	12.7311	13.4903	13.2068	13.0962	12.7788	13.9627	13.5079	12.2288	13.1109	13.5137	13.6191	12.527	12.5211	13.4733	12.096	13.4194	13.3318	13.1737	12.9221	13.3267	14.0746	13.6761	13.9011	13.8564	13.3399	13.3382	13.3052	13.9859	13.509	13.6905	13.4634	13.9794	13.7508	13.7487	13.8322	13.1227	13.6525	13.6502	13.901	12.7998	13.5644	12.3032	13.3368	13.7293	12.655	13.3384	13.4207	13.3973	12.0971	13.0725	13.4892	13.7294	12.7946	12.2559	13.4102	13.3533	13.5493	13.8006	13.4965	13.9272	13.4341	13.1852	13.3887	12.3614	Q9P2X0	DPM3	Dolichol-phosphate mannosyltransferase subunit 3	Q9P2X0	DPM3_HUMAN
11.8614	12.7398	13.6728	12.0743	13.0261	11.8635	12.8338	12.2028	11.5836	13.1917	11.6404	11.3294	11.8971	11.0969	13.3171	12.8952	12.6263	12.5544	12.9791	13.1208	13.2874	12.6051	13.058	12.1638	13.0433	12.462	13.2996	13.7237	13.1263	11.1952	13.3048	12.005	12.2729	12.8881	12.3931	12.6611	12.9385	12.8112	12.8776	12.6765	12.6118	12.4173	12.7634	11.8698	13.6224	13.2407	13.5126	12.794	13.5298	12.8695	12.296	13.193	12.4433	11.9785	12.7634	12.6502	12.5672	13.5621	12.0021	12.5724	12.503	13.0931	12.8181	NA	12.1305	12.3686	13.8268	12.5993	12.8125	12.6222	12.4377	12.2096	12.8972	13.7004	12.166	12.0296	12.3164	13.2719	12.643	12.8283	11.7745	12.4403	12.9222	11.1948	12.2265	13.1407	12.3171	11.4634	11.4907	12.3498	11.6659	12.5599	13.5457	13.4512	13.1343	12.8291	12.8016	13.0872	13.6162	13.1483	13.1628	13.3931	13.547	12.9328	11.7062	13.2553	12.7943	13.3828	13.0866	12.4949	12.833	12.5871	12.9765	13.0448	12.5044	12.6401	12.7389	10.6645	12.7446	12.2478	12.5271	11.8786	12.8451	13.3124	10.5858	13.2109	12.5573	12.7054	12.789	11.3229	12.9925	13.0151	12.6371	13.4232	12.9796	12.893	13.1811	12.7261	13.1519	11.9447	Q9P2X3	IMPACT	Protein IMPACT	Q9P2X3	IMPCT_HUMAN
12.0738	11.4167	12.2537	11.172	NA	10.72	NA	11.6144	12.1698	10.8245	12.1482	12.2048	NA	12.4271	11.3411	11.8525	11.988	13.4329	11.1325	11.6272	11.8749	12.6978	11.5498	11.4319	12.4371	NA	11.3907	13.6379	11.7134	12.3504	12.1655	11.5942	11.9046	12.1018	11.4424	11.1731	NA	NA	10.4868	11.2669	11.7199	11.2979	12.0017	12.3126	12.4342	12.1292	12.0109	11.5371	11.9358	NA	11.2648	NA	NA	11.6745	11.4607	11.8704	10.6887	12.2506	13.1873	NA	NA	NA	11.5421	12.4272	11.9137	11.6554	13.6776	12.1364	11.1276	NA	11.5157	12.1851	12.5249	11.5174	11.8025	11.6483	12.2299	11.6323	NA	12.5293	11.4643	12.2982	11.0399	11.4609	12.0338	11.5309	NA	14.0939	12.3064	13.1433	11.7577	NA	11.5485	11.8764	12.1865	NA	11.8664	11.9282	12.6814	12.0203	11.5305	10.5681	13.7104	11.0614	11.5934	11.4813	11.5949	11.9599	11.5739	11.9378	12.0846	11.7863	12.1174	13.0951	12.2842	11.4471	NA	12.0538	11.1534	11.4822	12.5061	12.372	NA	11.8504	11.6967	12.493	11.6922	13.1523	12.6579	14.1849	12.3957	10.2418	12.5309	12.1365	11.7687	11.7371	11.3511	13.3887	11.8058	12.0709	Q9P2Y4	ZNF219	Zinc finger protein 219	Q9P2Y4	ZN219_HUMAN
NA	10.9242	9.54082	10.6334	10.7834	11.0998	NA	NA	10.1279	10.2722	NA	10.1588	10.844	11.513	10.6794	10.2222	10.4566	10.9649	NA	10.7574	10.9137	11.3305	10.8449	10.2326	9.91355	NA	NA	11.2456	10.9708	10.7781	11.5925	11.2935	NA	10.8488	NA	10.9266	NA	10.0018	10.2324	11.3568	10.7631	NA	10.5075	11.9863	NA	10.4535	10.7372	11.049	NA	NA	10.8472	NA	10.7114	10.6372	10.2651	11.1344	10.8205	NA	NA	10.7801	10.6405	NA	10.1351	10.7118	10.6049	10.6107	10.7579	11.52	11.1196	11.6172	12.244	11.231	11.2348	10.9588	10.8742	NA	11.1393	11.039	10.1489	11.6895	NA	NA	NA	11.4847	10.2122	10.8832	11.5275	10.3526	10.473	NA	10.965	10.6322	10.9955	NA	10.4571	NA	NA	10.0587	NA	11.6003	10.4343	11.0649	10.856	11.7805	11.4918	11.3605	11.0378	10.6587	NA	10.4421	10.5716	10.2164	NA	NA	9.95971	NA	11.6833	10.038	11.2359	11.2297	11.2804	10.7659	10.9187	11.6831	11.3519	11.021	10.9108	10.3433	10.9707	10.697	10.0838	11.0492	NA	10.5324	10.816	NA	11.1524	NA	NA	NA	Q9P2Y5	UVRAG	UV radiation resistance-associated gene protein	Q9P2Y5	UVRAG_HUMAN
14.8691	14.239	14.3626	13.4809	14.1999	14.2131	14.263	14.3221	15.0839	14.3387	14.9268	13.4852	14.2118	14.907	14.3281	13.8016	14.0429	13.7348	14.2748	15.0513	14.3402	14.4776	14.2676	13.7551	14.4129	14.2297	14.183	13.4456	14.0966	14.6504	13.8555	13.6261	13.4272	14.2148	14.0173	14.1466	14.1018	14.1351	14.6209	14.4809	14.5894	14.5252	14.4652	14.4689	14.606	14.6383	13.8713	13.8559	14.4825	14.2919	14.4578	14.3989	13.9962	13.7409	14.3708	14.4789	14.2253	14.8456	13.593	14.2455	14.2878	14.5046	13.9749	14.1842	13.8064	13.0279	13.3861	14.3399	14.3532	13.9069	14.162	13.8308	14.1451	14.2555	14.3071	14.2443	13.5675	14.2424	14.4051	13.9302	13.3598	13.289	14.3156	14.1611	13.4696	13.8644	14.0256	13.4799	14.0168	13.4017	13.1085	14.2657	14.2131	14.3971	13.9127	14.1762	13.7088	14.1163	14.4321	14.0543	14.5563	13.954	13.4382	14.0062	14.5055	14.9323	14.2217	14.1759	14.2931	13.9017	14.0298	14.0328	14.1665	14.2614	13.8384	14.1874	13.7681	14.425	14.1199	13.7208	13.5885	15.1227	14.1048	14.1044	14.0468	13.7478	14.2912	13.5044	15.3864	13.0993	12.7625	14.1248	13.6017	14.2991	14.0481	14.0655	13.7332	13.0861	14.0991	14.8745	Q9UBB4	ATXN10	Ataxin-10	Q9UBB4	ATX10_HUMAN
11.8901	12.3873	12.6169	11.7616	12.353	12.4656	12.3223	12.0839	12.5583	11.8801	12.1196	12.8191	11.7167	12.2341	12.0245	13.2625	11.818	11.8943	12.0485	12.1329	12.0163	12.3408	12.367	12.2289	12.2116	12.0477	12.2662	12.3818	12.6168	12.4481	12.3533	12.8436	12.4211	12.3848	12.5175	12.4344	NA	11.7218	11.6923	13.249	12.0008	12.3809	12.5211	11.9249	12.4516	12.276	12.9712	12.4699	12.3746	12.2426	12.5911	11.9815	12.3217	13.0289	12.2114	12.1717	12.356	12.2994	12.3587	12.3741	12.179	11.6181	12.0419	12.9229	12.7913	12.6456	12.4048	12.4576	12.7559	12.0863	12.2203	13.3118	12.3407	12.6404	12.3202	12.3138	12.6631	11.9182	12.2946	11.647	12.0722	12.6141	11.2885	13.0708	12.8068	12.6008	12.7906	12.7655	12.3578	12.2531	13.1259	11.7487	13.0743	12.0505	13.2833	11.9327	12.1749	12.4581	12.5561	12.2171	12.1248	11.9964	12.6655	12.3176	11.6682	12.2935	12.2495	12.3933	12.0128	11.9467	12.0681	12.051	12.2832	14.7131	12.4107	11.7057	12.2779	11.8429	12.4411	12.6293	12.6322	12.1519	12.158	12.3897	13.0643	13.1267	12.4289	12.1142	12.4755	12.4172	12.7133	10.9879	12.5146	12.3256	12.4542	12.5648	12.0912	12.226	12.2243	12.4918	Q9UBB5	MBD2	Methyl-CpG-binding domain protein 2	Q9UBB5	MBD2_HUMAN
NA	12.1335	11.7491	12.5514	12.2211	12.4027	11.9978	11.7825	12.0802	11.5512	11.6005	12.3075	NA	12.2648	12.8442	13.5883	11.9195	10.8935	11.9493	12.4698	12.8684	12.1109	12.3665	12.5457	12.4965	11.9114	12.2109	12.384	12.0264	12.1775	12.3886	11.5208	12.2987	11.6324	12.0388	11.881	13.6118	12.1395	12.2088	12.3517	12.0379	11.8149	12.459	10.803	11.6468	11.8206	12.1712	12.1479	11.9578	12.4791	12.2078	12.153	11.8084	11.9627	12.405	12.0765	11.7885	12.1719	12.1683	12.2841	12.3174	11.5198	NA	12.4409	12.1164	12.3484	11.8378	12	11.9629	11.7441	11.7557	13.6058	12.5708	12.9238	12.0519	12.2683	12.2848	12.2528	12.467	13.1706	12.2812	11.5662	12.3526	12.3253	12.491	12.5719	NA	11.7919	NA	12.2222	12.1931	11.9701	11.9852	12.3525	13.4573	12.414	12.1384	11.9093	12.8936	11.7202	12.2203	12.4204	11.9945	12.5895	12.1565	12.1684	12.2146	12.4871	12.2906	11.8075	12.6075	12.3626	12.6802	11.7989	11.6994	11.9441	13.2278	12.485	12.2464	12.7393	11.771	11.632	12.7676	12.2995	12.6309	11.8697	11.6008	12.162	12.3125	11.7559	11.8033	11.8517	12.0061	12.3209	12.6856	12.7832	12.5996	11.817	12.3228	NA	Q9UBB6	NCDN	Neurochondrin	Q9UBB6	NCDN_HUMAN
13.4717	13.0882	13.2813	13.4859	13.1656	12.7569	13.4739	13.2857	13.5307	13.2211	13.5328	13.3416	13.4754	13.0986	13.3183	13.1515	12.8641	12.9191	13.3729	12.8703	12.7961	13.8684	13.0042	13.7476	13.0764	13.3382	12.6849	13.7557	13.0911	13.145	13.0528	13.7287	12.8896	12.9783	12.9138	13.0167	13.4338	13.2951	13.3581	13.2257	13.2511	13.4656	12.7037	13.5966	13.1375	13.0231	13.5457	12.8159	13.5536	13.452	13.5626	13.2387	13.1237	13.2668	13.4448	13.027	13.2813	13.2354	13.3689	13.3518	13.2384	13.3895	12.8532	12.9639	13.4406	13.1315	13.6536	13.3472	13.2637	13.3701	12.5775	13.505	13.0942	13.1423	13.0944	12.7324	13.4256	13.2451	13.297	13.0435	13.2414	13.0396	12.7715	13.1541	13.3739	13.099	13.2463	13.3557	13.7391	13.4412	13.0686	13.3277	13.3797	12.8376	13.3817	13.3002	12.9314	13.0579	13.2466	13.0784	13.4218	13.2133	13.5515	13.3692	12.8574	13.0354	13.3007	13.0956	13.393	13.0425	13.0317	13.535	12.8887	14.0655	12.7653	13.2669	12.9442	13.0857	12.8508	13.0958	13.1183	13.2147	13.3234	12.7841	12.9229	13.5416	12.9863	13.5995	13.4215	13.3794	13.3589	13.019	12.9156	13.0022	13.0889	13.4051	13.1576	13.4153	12.9876	13.3475	Q9UBB9	TFIP11	Tuftelin-interacting protein 11	Q9UBB9	TFP11_HUMAN
13.0989	12.3651	12.3537	13.301	12.7492	12.6528	13.1569	13.0835	13.358	12.5443	12.939	12.399	12.5384	13.202	12.8986	13.0644	12.3623	12.6386	12.9678	12.4689	12.9255	13.2251	13.1803	13.3275	12.8093	13.0327	12.8758	13.7883	12.5176	13.1219	13.4107	12.6409	12.5372	12.7254	12.4658	12.4252	13.3349	13.4395	12.4318	12.8108	12.7417	13.07	12.5819	13.2991	12.1512	12.3028	12.615	12.9133	12.24	12.6422	12.5698	12.7411	12.2277	12.1303	12.939	12.8318	12.7711	12.9758	12.7154	12.9519	13.0561	12.8742	12.4989	13.3922	11.8934	12.167	13.5174	12.9953	12.5421	12.822	12.8525	12.8701	13.0164	12.7279	12.6344	12.6232	12.0277	13.0013	12.9429	13.1171	13.0846	12.6496	12.9655	13.2617	12.6381	12.7798	12.7997	13.2221	13.3227	12.4326	12.6305	12.7484	11.9528	12.7185	12.9688	12.7318	12.7666	12.899	12.4736	12.8352	12.7289	12.8085	13.8476	12.8132	12.9488	12.7095	12.8951	12.5332	12.7417	12.1773	12.6715	12.8018	12.2514	13.2422	12.5913	13.8432	12.7776	13.2429	12.2327	12.6802	12.9315	13.5273	13.1584	12.7154	13.2004	13.7289	12.7433	12.3436	13.5116	13.2924	12.7877	12.9878	12.324	12.5938	12.8631	13.028	12.7107	12.9219	12.6967	13.2037	Q9UBC2	EPS15L1	Epidermal growth factor receptor substrate 15-like 1	Q9UBC2	EP15R_HUMAN
NA	NA	NA	NA	NA	NA	NA	NA	NA	NA	NA	NA	NA	NA	NA	NA	NA	NA	NA	NA	NA	NA	NA	NA	NA	NA	NA	NA	NA	NA	NA	NA	NA	NA	NA	NA	NA	NA	NA	NA	NA	NA	NA	NA	NA	NA	NA	NA	NA	NA	NA	NA	NA	NA	NA	NA	NA	NA	NA	NA	7.94263	NA	NA	NA	11.1001	NA	NA	NA	NA	NA	NA	NA	10.6638	NA	NA	NA	NA	NA	NA	NA	NA	9.63213	NA	NA	10.6188	NA	NA	NA	NA	NA	NA	NA	NA	NA	NA	8.10533	NA	NA	NA	NA	NA	NA	NA	NA	NA	NA	NA	NA	NA	NA	NA	NA	NA	NA	NA	NA	NA	NA	NA	NA	NA	NA	NA	NA	NA	NA	NA	NA	NA	NA	NA	11.1175	NA	NA	NA	NA	NA	NA	NA	NA	Q9UBC5	MYO1A	Unconventional myosin-Ia	Q9UBC5	MYO1A_HUMAN
NA	NA	NA	13.2668	NA	NA	NA	NA	NA	NA	NA	NA	NA	NA	NA	NA	NA	NA	NA	NA	NA	NA	NA	NA	NA	NA	NA	NA	NA	NA	NA	NA	NA	NA	NA	NA	15.4512	NA	NA	NA	NA	NA	NA	NA	NA	NA	NA	NA	NA	NA	NA	NA	NA	NA	NA	NA	NA	NA	NA	NA	9.73611	NA	NA	NA	NA	NA	NA	NA	NA	NA	NA	NA	NA	NA	NA	NA	NA	NA	NA	NA	NA	NA	NA	NA	NA	NA	NA	NA	NA	NA	NA	NA	NA	NA	NA	NA	NA	NA	NA	NA	NA	NA	NA	NA	NA	NA	NA	NA	NA	NA	NA	NA	NA	NA	NA	NA	NA	NA	NA	NA	NA	NA	NA	NA	NA	NA	NA	NA	NA	NA	NA	NA	NA	NA	NA	NA	NA	NA	NA	NA	Q9UBC9	SPRR3	Small proline-rich protein 3	Q9UBC9	SPRR3_HUMAN
12.1247	10.8678	11.4591	11.6261	11.4346	11.4375	11.2713	NA	11.9751	11.209	12.2136	11.1975	10.6899	12.208	11.3935	11.2551	10.9819	NA	11.2811	10.6834	11.5159	11.6182	11.3468	12.3776	11.3416	11.0751	11.3586	12.0145	11.5204	11.6787	11.6056	12.2797	11.9102	11.7132	10.8982	11.2485	NA	10.8158	11.0937	11.5153	9.98677	11.2184	11.5933	12.0033	11.3628	11.4623	11.969	10.9747	10.9898	11.3318	10.6582	11.1705	10.967	10.9586	10.9193	11.3799	11.4253	11.6369	11.8061	11.4584	11.3212	10.7834	10.3683	11.6129	11.0146	11.1813	11.9714	12.2966	10.9696	10.7721	11.1166	11.3909	12.1686	11.1742	11.5038	11.9858	10.8601	10.7704	8.90764	10.2485	11.8745	11.8589	9.82491	11.4683	10.7244	11.1148	11.443	12.0768	11.8509	11.3749	11.9714	11.265	11.4487	9.95118	11.9713	10.4891	11.2758	11.5634	11.4429	10.9447	11.6846	11.2221	12.0676	11.3224	11.2368	11.5967	10.7693	11.6052	10.7405	11.2744	12.259	11.3655	11.7614	11.4418	11.7024	12.593	11.6018	11.8041	11.0102	10.5785	11.521	12.1087	10.9941	11.0459	11.6027	11.8477	11.1525	11.6484	12.4553	12.4663	11.9918	10.8526	11.7056	11.7222	11.1488	11.0364	11.4025	11.899	11.4249	12.2019	Q9UBD5	ORC3	Origin recognition complex subunit 3	Q9UBD5	ORC3_HUMAN
14.978	14.4239	15.7857	14.4307	14.6722	15.0862	14.3378	14.6336	14.8799	14.1247	14.8305	14.294	14.4359	14.8279	14.6173	14.6485	14.5977	13.9419	14.2097	14.3834	14.2764	15.4308	14.2307	14.264	14.2481	14.2168	14.3607	15.2412	14.4646	14.7745	15.5747	14.2832	14.5851	14.5581	14.4944	14.3748	14.2884	14.1354	14.2614	14.4916	14.2353	14.3499	14.657	15.3808	15.7422	14.415	14.7366	14.5245	15.9848	14.3778	14.4976	14.142	14.228	14.2348	14.0808	14.2045	13.9648	14.3885	15.5878	14.4557	14.5214	14.4038	14.0559	14.803	13.9387	14.1048	15.2951	14.3032	14.1837	14.6101	14.0993	15.3108	14.8029	14.5113	14.5134	14.8027	13.9959	14.2631	14.3508	14.2488	14.655	14.5715	14.0652	14.9156	14.0204	13.7874	14.0889	14.8118	15.4391	15.4073	15.2953	14.5415	14.61	14.3941	14.8422	14.1895	14.9796	14.3464	14.9899	14.4159	14.9579	14.5203	15.258	14.0829	15.1721	14.4653	14.3007	14.5319	14.5918	14.2947	14.5474	14.7703	14.6417	14.4455	14.5169	14.7159	14.502	14.5583	14.6925	14.6163	14.4844	15.0672	14.2055	14.4935	14.7276	14.7763	14.4061	15.3467	14.6964	14.8642	14.8116	14.0149	14.343	14.14	14.3316	14.4554	14.4381	15.0102	14.4524	14.9652	Q9UBE0	SAE1	SUMO-activating enzyme subunit 1	Q9UBE0	SAE1_HUMAN
14.4172	12.7912	12.7714	13.3972	14.0006	13.3363	14.3396	14.2511	14.5486	13.312	14.2537	13.6152	13.8307	13.555	14.2837	13.3283	13.5313	13.6021	14.4597	13.7657	14.0771	14.6177	13.9219	14.2533	13.6413	14.0184	13.4621	14.8827	13.5407	13.1925	13.5348	13.3828	13.5606	13.4518	12.8789	13.3391	13.9331	14.4743	14.1989	14.5161	13.9421	14.1332	13.7006	14.6207	12.9264	13.6375	13.3375	13.7867	13.0195	14.2931	13.3477	13.0638	14.1453	13.6857	14.2018	13.6873	13.3824	14.0344	14.2508	14.0744	13.9848	14.0444	13.4082	13.2794	13.4094	13.5274	14.5962	14.2783	13.7901	13.8322	13.9291	13.2181	13.8228	13.735	13.155	12.7538	13.563	13.9919	14.1813	13.6567	13.5669	13.0157	14.3834	13.135	13.8144	14.3956	13.4154	14.2284	14.7807	14.2906	14.0069	14.1368	13.7541	13.5981	13.2926	12.9993	13.4551	13.6129	14.8104	13.2496	14.2991	13.9539	14.6223	14.4622	12.9909	14.002	14.0951	13.3466	13.9457	13.3021	13.4619	13.7241	13.0734	14.0969	13.3125	14.3474	13.7142	13.0564	12.9125	13.7741	13.4061	14.3189	14.0959	12.9878	13.2631	13.4379	13.837	14.3108	15.0112	14.1852	14.2042	13.837	13.2023	13.6829	13.7149	13.7088	14.2163	14.574	13.7721	14.1575	Q9UBF2	COPG2	Coatomer subunit gamma-2	Q9UBF2	COPG2_HUMAN
11.4918	9.52585	10.4381	10.4284	NA	NA	10.4557	9.38871	10.6768	10.1775	10.1525	10.823	11.4404	10.8698	10.1121	10.2843	10.4275	11.6592	9.32773	10.9563	10.4718	10.4288	11.2283	11.2224	11.1089	10.1509	10.4202	10.9243	10.6151	11.1236	10.9721	10.4782	10.5488	9.66821	10.682	10.6633	11.0401	10.3282	11.4586	NA	10.6276	NA	10.7711	11.1695	10.6561	11.3515	10.1084	9.97817	10.1861	10.1508	10.414	9.87131	NA	10.0801	10.466	10.4178	10.0622	10.639	11.1228	10.7501	10.6752	10.6343	8.46092	10.7483	10.5802	10.4655	10.8924	10.5742	10.3849	9.81913	10.2865	10.5761	10.2982	10.6029	11.1643	10.0018	10.876	9.68581	9.46333	10.0455	10.3118	9.99407	10.9029	11.1771	11.4054	8.89973	8.95055	10.555	10.6216	10.1525	10.8637	10.135	10.0583	11.3801	10.4203	11.1306	10.185	10.8138	NA	9.41275	7.56882	10.4369	10.4372	10.914	7.44642	10.7439	10.2221	10.2902	10.0219	10.1387	11.2313	10.951	9.81324	NA	9.99246	10.7611	10.9264	9.96045	9.09289	10.2814	9.63403	11.3229	10.4693	10.3876	10.4968	11.0527	10.2303	11.0347	11.0681	10.8112	10.2164	10.5897	10.8392	10.8096	10.9245	NA	10.9328	10.9586	10.1949	11.2409	Q9UBF8	PI4KB	Phosphatidylinositol 4-kinase beta	Q9UBF8	PI4KB_HUMAN
12.2611	11.1849	NA	NA	12.1616	NA	NA	NA	13.0731	NA	11.4949	12.9804	NA	11.4522	NA	12.2213	NA	NA	NA	11.1694	NA	12.8044	9.38959	NA	11.2705	NA	11.3667	11.771	11.4083	NA	NA	NA	11.7711	NA	11.6644	NA	NA	NA	11.0139	11.6993	NA	NA	NA	12.7633	NA	9.85232	11.0919	NA	NA	NA	NA	NA	11.4624	11.8201	NA	11.7583	NA	12.5861	12.679	11.3846	NA	NA	NA	11.2541	11.2108	12.5008	11.9651	NA	11.5507	NA	NA	11.1854	12.087	10.7099	NA	11.2235	11.742	NA	11.4884	NA	NA	NA	NA	NA	12.5686	11.1393	NA	11.6704	12.7575	12.3836	NA	NA	11.5386	NA	11.3682	NA	11.4785	11.2864	NA	10.7716	NA	NA	12.7878	10.5842	11.0907	11.0035	NA	NA	NA	NA	NA	NA	11.2744	NA	NA	11.2015	NA	NA	11.5336	11.3407	11.3718	12.4868	NA	NA	11.4036	11.9561	12.0512	12.7005	11.9048	11.8221	NA	NA	NA	10.9448	11.3535	NA	NA	11.0182	NA	11.1904	Q9UBG0	MRC2	C-type mannose receptor 2	Q9UBG0	MRC2_HUMAN
NA	NA	NA	11.7165	NA	NA	NA	NA	NA	NA	NA	NA	NA	NA	8.85634	NA	NA	NA	NA	NA	NA	NA	NA	NA	NA	10.1625	NA	NA	NA	NA	NA	NA	NA	NA	NA	11.8966	14.5132	NA	NA	NA	NA	NA	NA	NA	10.0503	NA	NA	NA	NA	NA	NA	NA	NA	NA	NA	NA	NA	NA	NA	NA	NA	NA	NA	NA	NA	NA	NA	NA	NA	NA	NA	NA	NA	NA	NA	NA	NA	NA	NA	NA	NA	NA	NA	NA	NA	NA	NA	NA	NA	NA	NA	NA	NA	NA	NA	NA	9.022	NA	NA	NA	NA	NA	NA	NA	NA	NA	NA	NA	NA	NA	NA	NA	NA	NA	NA	NA	NA	NA	NA	NA	NA	NA	NA	NA	NA	NA	NA	NA	NA	NA	NA	11.532	NA	NA	NA	NA	8.17571	NA	NA	NA	Q9UBG3	CRNN	Cornulin	Q9UBG3	CRNN_HUMAN
NA	NA	NA	NA	NA	NA	NA	NA	NA	NA	NA	NA	NA	NA	9.85594	NA	NA	NA	NA	10.8139	NA	NA	NA	NA	NA	NA	NA	NA	NA	NA	10.8977	NA	NA	NA	NA	NA	NA	NA	NA	NA	NA	NA	NA	NA	NA	NA	NA	NA	NA	NA	NA	NA	NA	12.226	NA	NA	NA	NA	NA	NA	NA	NA	NA	NA	NA	NA	NA	NA	NA	NA	NA	NA	NA	NA	NA	NA	NA	NA	NA	12.9337	NA	NA	NA	NA	NA	NA	NA	NA	NA	NA	NA	NA	NA	NA	NA	NA	NA	NA	NA	NA	NA	NA	NA	NA	NA	NA	NA	NA	NA	NA	NA	NA	NA	NA	NA	NA	NA	NA	NA	NA	NA	NA	NA	NA	NA	NA	NA	NA	NA	NA	NA	14.6514	NA	NA	NA	NA	NA	NA	NA	NA	Q9UBH0	IL36RN	Interleukin-36 receptor antagonist protein	Q9UBH0	I36RA_HUMAN
8.60164	9.34142	9.04856	NA	NA	9.9206	NA	NA	NA	NA	9.38034	8.87738	NA	10.5909	NA	NA	NA	NA	NA	7.31713	NA	NA	NA	NA	NA	NA	10.1755	NA	9.94026	11.4118	NA	NA	8.64978	NA	NA	NA	NA	NA	9.49211	NA	NA	NA	9.03379	NA	NA	NA	NA	11.0266	NA	NA	NA	NA	NA	NA	NA	NA	NA	NA	NA	NA	NA	NA	NA	NA	NA	10.008	NA	NA	NA	NA	NA	NA	NA	NA	NA	NA	NA	NA	NA	NA	NA	NA	NA	NA	9.81407	10.3493	NA	NA	NA	NA	NA	NA	NA	NA	NA	NA	10.3351	NA	NA	NA	NA	NA	NA	NA	NA	NA	NA	NA	NA	NA	NA	10.021	NA	NA	NA	NA	10.6334	NA	NA	NA	NA	NA	NA	NA	NA	9.07702	NA	NA	9.31999	9.86361	NA	NA	NA	8.1494	NA	10.0784	NA	9.32965	9.96265	10.9353	Q9UBH6	XPR1	Xenotropic and polytropic retrovirus receptor 1	Q9UBH6	XPR1_HUMAN
12.3029	11.9447	11.5246	11.8011	11.8746	11.8523	11.9291	12.1002	11.9962	12.0524	11.8504	12.0783	10.7202	11.9955	11.8127	11.9134	11.7675	11.7952	11.3682	11.8998	11.9406	12.4952	12.1241	11.7198	11.681	12.3879	11.8241	11.9977	12.307	12.0851	11.5975	12.1799	11.5215	11.5336	12.1068	12.196	11.4392	11.266	12.1761	11.8267	11.8881	12.2542	12.0255	12.373	11.8829	11.7896	12.0946	11.6359	11.7075	11.5747	11.7796	11.7011	11.6815	11.7455	11.9925	12.2076	11.4367	12.1007	11.4795	11.6779	11.7046	12.1405	11.6307	11.5535	12.1346	11.8951	11.6581	11.99	11.9734	12.0128	11.2227	12.271	10.851	11.8254	11.3339	11.8368	11.9736	11.4814	11.7727	11.9106	11.3674	11.518	12.0359	11.7876	11.9081	12.0841	11.9671	12.2646	12.117	10.584	11.0415	11.3206	11.5368	11.6127	12.0005	11.9503	11.6879	11.4544	11.3026	11.3517	11.7953	11.834	11.4215	11.7754	11.6847	12.3049	11.8315	11.898	11.8446	11.9559	11.7301	11.611	12.0471	12.0835	11.7716	12.5312	11.3138	11.9812	11.3078	11.8189	11.9447	12.0853	11.4639	11.9359	11.6885	12.3615	12.4081	11.5135	11.7704	12.4227	11.0789	12.1556	11.8644	12.0898	11.7927	11.7569	11.734	12.5781	11.6995	12.0327	Q9UBI1	COMMD3	COMM domain-containing protein 3	Q9UBI1	COMD3_HUMAN
NA	NA	NA	NA	10.6771	NA	11.2908	NA	NA	10.8446	NA	NA	NA	NA	11.1165	NA	NA	NA	11.8744	NA	NA	NA	NA	10.3481	NA	NA	NA	NA	10.8366	NA	NA	NA	NA	NA	NA	NA	NA	NA	NA	NA	10.6499	10.583	NA	NA	NA	NA	NA	NA	NA	10.9441	NA	11.3947	NA	NA	11.1659	9.8689	NA	NA	NA	NA	NA	11.5573	NA	NA	NA	NA	NA	11.047	10.0995	10.3723	NA	NA	NA	NA	NA	NA	NA	10.8664	NA	NA	NA	NA	NA	NA	NA	NA	NA	NA	NA	NA	NA	10.3866	NA	9.857	NA	NA	NA	NA	NA	NA	11.0892	10.3811	NA	10.548	NA	NA	NA	NA	10.3269	NA	10.3615	11.074	NA	NA	NA	NA	NA	9.28813	NA	NA	NA	10.1234	10.8846	10.7395	NA	NA	NA	NA	9.47667	NA	NA	10.702	NA	9.27504	NA	NA	11.1268	NA	NA	NA	Q9UBI4	STOML1	Stomatin-like protein 1	Q9UBI4	STML1_HUMAN
9.51354	11.1663	10.7412	NA	11.0337	NA	11.8338	9.92674	10.8863	8.77766	NA	9.84416	10.817	11.6789	11.3917	10.6563	11.3103	NA	11.2753	10.5984	11.0941	10.2339	10.9538	10.693	10.9281	11.5827	10.8647	10.9713	10.3621	11.1224	9.92051	10.7228	10.9383	11.2929	11.1982	11.1245	10.347	12.0509	11.7323	11.3921	11.9596	11.6406	10.7427	10.1857	10.8243	10.9823	10.4945	10.37	10.6601	11.6691	11.0124	10.816	10.7639	9.3795	11.27	10.6246	NA	9.91118	NA	10.6803	11.5245	11.6601	10.6997	10.5224	10.996	9.63178	NA	11.0699	10.3212	11.599	11.6861	10.8099	10.9521	11.2466	10.389	NA	9.45295	11.412	11.5558	10.5728	9.92136	11.1826	11.9398	11.3392	9.79493	10.6121	9.96223	9.51941	NA	NA	10.9327	11.7865	11.4771	10.786	10.8317	12.6602	NA	10.7744	10.8917	10.8688	11.4922	11.861	NA	11.4052	9.84519	11.2243	10.883	11.1813	11.1933	10.7839	10.8983	10.9392	10.4874	11.6427	10.6485	NA	10.7219	11.4799	11.011	10.9138	11.9792	10.2117	11.6196	11.0032	11.3604	10.111	10.9621	11.2089	9.86735	8.52572	11.2036	11.9319	10.5776	11.004	10.8759	10.9558	10.7774	10.888	11.4108	NA	Q9UBI6	GNG12	Guanine nucleotide-binding protein G(I)/G(S)/G(O) subunit gamma-12	Q9UBI6	GBG12_HUMAN
10.1972	10.7631	9.45821	10.7664	10.622	NA	10.0452	NA	9.34114	10.6824	8.20197	10.8752	NA	9.4162	10.5541	10.2254	10.2774	NA	9.76554	10.0913	10.318	NA	10.4755	10.4579	10.3673	10.0337	9.65848	9.84725	10.3429	NA	9.82915	9.89045	10.1355	10.1226	10.3972	NA	NA	10.1959	10.3031	9.994	10.1426	10.2363	9.69059	8.85475	NA	10.7086	10.0559	9.79472	10.5077	11.2204	10.2423	10.4803	10.5451	10.2741	9.78656	9.72834	9.78996	10.4463	NA	10.3045	10.6121	10.3807	NA	10.2532	9.69436	9.74219	10.8047	NA	9.30705	10.6553	NA	10.1166	NA	10.3717	10.3789	NA	10.3916	9.9733	NA	NA	10.6288	10.0418	10.707	9.25136	9.91929	NA	10.4564	NA	9.4764	NA	9.80436	10.7448	8.75536	NA	10.5617	9.65277	11.0494	10.1312	10.027	9.7762	NA	10.9118	10.2477	NA	9.28833	10.3527	9.17368	10.032	10.8567	10.6245	10.66	NA	10.1041	NA	10.2815	10.7976	9.48658	NA	10.0395	9.9181	10.4485	10.2033	10.3454	NA	10.578	10.2151	10.7001	NA	10.4629	9.51937	10.1827	10.3452	9.33611	10.3987	10.6559	10.2705	10.7367	NA	10.3648	9.38081	Q9UBI9	HECA	Headcase protein homolog	Q9UBI9	HDC_HUMAN
NA	NA	NA	NA	10.2437	NA	11.3816	10.8967	NA	11.4333	NA	NA	10.8564	NA	11.8705	NA	NA	NA	11.643	NA	NA	NA	NA	NA	NA	11.3479	NA	NA	NA	NA	NA	NA	NA	NA	10.8841	NA	NA	12.4588	11.376	NA	11.605	10.8498	NA	NA	NA	NA	NA	NA	NA	NA	11.6216	11.6611	NA	NA	10.5427	NA	NA	NA	NA	11.7034	12.103	11.1089	10.6318	NA	NA	NA	NA	12.1172	NA	11.3548	10.9384	NA	11.2302	NA	NA	NA	NA	11.3666	10.7274	NA	NA	NA	10.8908	NA	NA	NA	NA	NA	NA	NA	NA	11.2475	NA	NA	NA	11.9095	NA	NA	NA	NA	10.7005	10.4094	NA	10.4075	NA	NA	11.2313	10.3501	NA	NA	NA	NA	NA	NA	NA	NA	NA	NA	NA	NA	NA	NA	11.394	11.0165	NA	NA	NA	NA	NA	NA	NA	11.6453	NA	NA	NA	NA	10.5442	NA	NA	11.3104	Q9UBJ2	ABCD2	ATP-binding cassette sub-family D member 2	Q9UBJ2	ABCD2_HUMAN
NA	13.7376	12.3892	NA	14.8045	NA	16.0678	14.9414	11.1546	15.8524	11.1747	11.5132	14.5425	12.055	15.8421	9.77972	11.6861	13.8606	15.5794	13.5706	12.5564	11.5895	14.0594	11.1358	13.5881	15.8331	14.1653	11.3894	14.1433	NA	11.8731	NA	10.4732	11.9248	13.8532	11.9177	15.9051	15.3245	15.9247	11.3172	15.9219	16.0871	13.3248	11.4192	12.0098	13.2815	11.8876	13.5028	11.4375	15.1436	15.905	15.8948	14.3754	12.0233	15.9693	13.933	NA	14.0983	11.8395	15.8557	15.4807	16.198	14.0721	10.903	11.0082	12.002	12.6076	15.3752	13.5303	15.4493	15.3507	9.96525	15.0809	11.6654	11.9309	11.1994	11.3083	15.2087	15.8883	14.7193	10.3013	12.0067	14.9055	10.7832	11.7331	14.1184	NA	10.3542	11.3017	11.8481	11.2907	15.3294	11.969	13.0245	9.86676	15.6323	11.7804	12.2394	12.3245	12.7411	15.9632	15.5676	11.2968	14.209	11.7251	13.9998	15.6981	12.8449	14.6168	11.7852	14.2401	15.7321	10.5831	14.2537	12.4504	11.2876	13.8139	11.3844	14.0577	13.256	11.2791	11.2673	15.2082	13.703	NA	10.9047	13.7054	11.5609	12.218	11.1467	12.0512	15.4434	11.2244	13.3172	14.1851	14.2109	15.627	12.3349	14.2036	10.3606	Q9UBK7;Q9UNT1	RABL2A;RABL2B	Rab-like protein 2A	Q9UNT1;Q9UBK7	RBL2A_HUMAN;RBL2B_HUMAN
9.56725	NA	NA	NA	NA	NA	NA	NA	11.0852	NA	10.8505	9.49499	NA	11.1127	NA	NA	NA	NA	NA	10.7206	NA	NA	10.3644	10.3592	NA	NA	NA	NA	NA	9.54214	NA	NA	9.94748	NA	NA	NA	NA	NA	NA	NA	9.85761	NA	NA	10.326	7.8528	NA	NA	NA	NA	NA	NA	9.50717	NA	10.3555	NA	NA	NA	9.11296	NA	NA	NA	NA	NA	10.4441	NA	NA	NA	NA	NA	9.58737	NA	NA	NA	NA	NA	NA	9.72406	9.63212	NA	NA	NA	NA	10.3027	10.3835	NA	NA	NA	NA	10.654	NA	NA	NA	NA	NA	NA	NA	NA	NA	NA	10.3609	NA	NA	NA	NA	NA	9.98017	NA	NA	NA	NA	10.2467	NA	NA	NA	NA	NA	9.57586	10.3234	NA	NA	NA	10.7284	NA	11.0337	NA	NA	NA	NA	10.5599	10.0469	NA	NA	NA	NA	NA	11.2083	NA	NA	NA	10.9451	Q9UBK8	MTRR	Methionine synthase reductase	Q9UBK8	MTRR_HUMAN
12.1148	11.4451	12.2489	12.1467	NA	11.3475	11.6314	NA	11.7078	11.2841	10.1267	NA	NA	11.5283	NA	11.7854	11.1258	11.7176	11.2668	11.2692	10.5778	12.3624	10.8829	12.1139	11.4879	11.9123	11.5972	11.8198	11.6455	10.5487	12.2534	11.5331	11.484	11.8247	11.0624	11.8396	NA	9.88947	11.0719	11.1843	11.2238	11.4171	10.4755	11.8556	11.9407	11.7774	11.8482	11.0898	11.8937	10.8873	11.4128	11.5107	10.9039	NA	11.6947	11.0333	NA	12.1083	11.949	10.6798	11.36	11.5945	11.579	11.6612	NA	10.4301	12.101	11.4111	11.3028	11.005	11.3894	12.4145	11.8705	11.2265	11.6712	11.4499	10.8854	11.1725	10.829	11.094	11.9307	11.8844	10.9685	11.1143	NA	10.9366	NA	10.7585	11.7977	10.9245	11.1115	10.5351	11.7788	11.82	11.8873	11.0846	11.6226	10.9723	11.7962	NA	11.9495	10.4895	12.2916	10.875	11.7027	10.5306	10.7135	11.1905	10.6713	11.3812	NA	10.9037	NA	11.7799	11.7711	12.152	11.5531	11.2967	11.3264	10.9924	NA	11.9877	10.9981	11.3097	10.8946	11.6952	10.4703	11.4628	11.812	11.5935	11.7916	11.4222	11.3293	11.2366	11.2059	NA	10.7773	12.3556	11.4676	11.6641	Q9UBK9	UXT	Protein UXT	Q9UBK9	UXT_HUMAN
15.1117	14.2164	14.0906	14.1679	13.7659	14.4827	14.3557	14.2736	14.5933	13.7629	15.1111	13.7774	14.2896	14.366	14.1688	14.1443	13.5481	13.6731	14.2366	14.3543	13.6748	14.8831	14.0148	14.4735	14.2367	14.3132	14.3214	14.4847	13.9526	14.2505	14.2414	13.6351	13.8398	14.4782	14.0395	14.3338	14.458	13.8641	13.7189	14.4222	14.2083	14.3011	13.9684	15.0622	13.938	14.2255	14.1481	13.5486	13.9505	14.2593	13.8887	14.1613	13.871	14.0045	14.1795	13.8956	12.8759	14.2796	14.1978	14.3423	14.2101	14.0346	13.6187	14.0227	13.6974	13.6265	14.0543	13.7089	14.078	14.4325	13.4054	13.9318	14.202	13.3546	14.1842	14.4137	13.9778	13.7044	14.1715	13.6847	14.3162	14.5423	13.4019	14.0323	13.7866	13.9509	13.0608	14.3718	14.7139	14.2918	13.6011	13.9604	13.5416	13.9005	14.1773	14.0477	13.8335	14.557	14.7424	13.8731	14.3579	13.9211	14.3308	14.0185	14.5043	14.5234	14.143	14.1425	13.8926	14.0682	14.289	14.5457	14.4044	14.2901	14.2453	14.3469	13.6372	14.018	13.984	13.6477	14.1731	14.5048	13.963	14.0267	14.1065	14.7061	14.0049	14.0837	14.6945	14.2721	14.7002	13.5288	13.907	14.0632	13.9389	13.8273	13.8835	14.2952	14.0595	14.9307	Q9UBL3	ASH2L	Set1/Ash2 histone methyltransferase complex subunit ASH2	Q9UBL3	ASH2L_HUMAN
NA	NA	NA	NA	NA	NA	NA	NA	NA	NA	NA	NA	NA	NA	NA	NA	NA	NA	NA	NA	NA	NA	NA	NA	NA	NA	NA	NA	NA	NA	9.40704	NA	NA	NA	NA	NA	NA	NA	NA	NA	NA	NA	NA	NA	NA	NA	NA	NA	NA	NA	NA	NA	NA	NA	NA	NA	NA	NA	NA	NA	NA	NA	NA	NA	NA	NA	NA	NA	NA	NA	NA	NA	NA	NA	NA	9.962	NA	NA	NA	NA	NA	NA	NA	NA	NA	NA	NA	NA	NA	NA	NA	NA	NA	NA	NA	NA	NA	NA	9.40785	NA	NA	NA	NA	NA	NA	NA	NA	NA	NA	NA	NA	NA	NA	NA	NA	NA	NA	NA	NA	NA	NA	NA	NA	NA	NA	NA	NA	NA	NA	NA	NA	NA	NA	NA	NA	NA	NA	NA	NA	NA	Q9UBL6	CPNE7	Copine-7	Q9UBL6	CPNE7_HUMAN
13.1104	12.4888	12.4603	13.1398	11.9041	12.6381	NA	12.0047	12.9426	10.8386	12.8648	12.6899	NA	13.8375	NA	12.6563	13.289	12.5427	NA	12.9889	12.9636	13.2187	13.6891	13.5014	12.8241	11.2253	12.5359	14.9008	12.5247	13.3724	12.8923	12.919	13.8	13.287	12.1104	12.1502	NA	10.7236	11.4228	13.3026	11.7808	NA	13.7353	13.8389	13.0861	13.2122	13.6392	12.2883	12.8433	NA	11.8704	NA	NA	13.0752	NA	11.3022	12.9771	13.0003	14.231	NA	NA	NA	NA	13.6699	12.921	12.6974	14.4697	NA	10.9922	NA	11.7192	12.6574	NA	13.4737	13.4368	11.9686	12.7371	12.4246	10.6271	13.7068	13.1346	13.4198	12.162	13.5602	13.0212	12.0742	12.2752	13.6787	13.6912	14.0329	13.991	NA	13.2498	13.2848	12.3462	NA	13.8382	13.6481	13.8927	13.4646	NA	12.1209	14.1393	12.7662	12.6499	13.1655	NA	13.6613	12.9633	12.1975	12.823	NA	12.832	NA	13.6972	14.2585	12.7622	13.4366	12.0814	12.7972	13.104	13.0223	NA	12.5471	13.2911	14.5113	11.4509	14.0233	13.4398	13.4929	13.8134	13.3381	13.7493	13.1172	12.0206	12.5311	12.1799	14.0182	12.0473	12.8173	Q9UBM7	DHCR7	7-dehydrocholesterol reductase	Q9UBM7	DHCR7_HUMAN
11.5634	12.2664	12.2876	11.9051	12.6	12.3356	12.275	12.6306	12.2554	12.858	12.0565	12.5299	12.1723	11.1305	12.45	12.1037	12.48	12.3406	12.5247	13.059	12.7249	12.2954	12.8474	11.96	12.4403	12.329	12.7972	12.7191	12.5034	11.418	12.8929	12.6454	12.3799	11.7404	12.341	12.3658	11.9987	12.1015	12.4081	12.7957	12.0517	12.4326	12.8487	12.0791	12.5026	12.3765	11.7215	12.0413	12.3328	12.2492	12.3345	11.4611	11.768	12.3804	11.7432	12.5647	12.6204	12.9204	12.4004	12.4313	12.3097	11.8247	12.2775	12.0917	12.3661	12.7672	12.6654	12.168	11.8518	11.3043	12.4058	12.4041	12.6395	12.2721	12.1857	12.07	12.3317	12.6004	12.189	12.1596	11.4864	12.2449	12.6932	11.7336	12.0798	12.2064	12.5934	12.8146	12.1236	12.541	12.2251	12.5661	11.6257	12.8608	11.7105	12.8895	12.6628	12.7278	12.4378	12.8713	12.0785	12.6089	12.3249	12.3761	12.2343	12.7851	11.9531	12.7877	13.0907	11.9673	12.0235	11.2249	12.2631	13.0577	12.6153	12.3628	12.6123	11.2236	12.3566	12.4223	12.5968	12.3136	12.6947	11.6864	11.7228	14.9469	12.4709	12.5984	11.779	12.8085	12.6301	12.4128	12.3021	13.1552	12.4009	12.2108	12.3254	12.8668	12.4419	12.0526	Q9UBN7	HDAC6	Histone deacetylase 6	Q9UBN7	HDAC6_HUMAN
11.13	11.7908	11.84	11.6249	11.1683	11.6043	11.2971	12.1198	11.6118	11.3928	11.2656	11.762	11.0434	10.7176	11.6117	11.9686	11.2231	11.592	11.3067	11.1589	11.6835	11.4317	11.2398	11.471	11.2209	11.2963	10.7985	12.7269	10.8632	11.6218	11.4347	10.7068	11.5686	11.0748	11.7937	11.4996	NA	11.484	11.0418	11.3767	10.6545	11.7441	11.5116	12.3865	11.5553	10.349	11.9718	11.4109	11.4671	11.0869	11.3574	NA	NA	11.6787	11.2457	11.3084	11.6533	11.4776	12.1929	11.3043	11.2606	11.3216	10.741	10.1961	11.7262	11.7951	11.9912	NA	11.9445	NA	11.2242	12.0784	11.3235	11.4393	11.1473	11.6877	11.6377	11.2093	10.8509	13.1846	11.5227	11.1411	11.4831	10.4763	11.6347	11.1713	11.6469	12.3901	11.1823	12.6234	12.0212	10.4911	11.6769	11.7211	12.2608	11.2947	10.3108	11.4461	11.571	10.8069	11.4395	10.521	13.0199	11.4768	11.4586	11.3111	11.2235	11.5426	11.7847	11.2685	11.6487	10.6286	10.853	12.149	11.4063	10.9822	11.8825	11.332	11.2495	11.6099	11.2739	10.7537	9.95142	11.3941	10.96	11.3632	11.4415	12.3861	11.8058	12.5018	12.1553	11.2016	11.1303	11.5459	11.0944	12.335	12.0446	12.1657	11.5938	11.4071	Q9UBP0	SPAST	Spastin	Q9UBP0	SPAST_HUMAN
11.4121	10.7026	12.0795	11.2101	11.0393	11.6093	NA	11.224	10.6547	9.50032	11.8926	11.816	NA	11.4216	9.97041	11.7566	12.0187	11.9554	NA	10.8987	10.9686	11.6519	11.0099	11.3402	11.0829	NA	11.244	11.3964	10.2385	11.9651	10.694	12.4755	11.9959	11.8365	10.6551	11.2767	NA	8.02707	NA	11.5975	10.0513	10.7442	10.9732	12.3661	12.2647	11.5129	12.5045	10.8806	12.3098	10.037	NA	NA	9.02916	11.6248	10.1073	11.2858	11.9849	10.8966	11.4419	NA	NA	8.82265	11.67	11.7716	11.3741	11.3504	11.0677	11.1273	10.9391	NA	11.1882	11.725	NA	11.8057	11.6057	12.2554	11.5966	10.088	NA	11.1268	11.266	11.8329	11.1718	11.8048	10.5929	11.4185	12.3827	11.1877	11.4491	11.2722	12.8322	NA	11.4914	11.2337	11.6802	NA	10.6435	11.0264	11.3053	10.6431	NA	11.2731	12.0415	11.251	11.7685	10.9571	10.3619	11.3426	11.3482	10.8953	10.0434	10.8062	11.0743	NA	11.2913	11.4655	10.7381	11.0651	11.512	10.5814	11.6767	11.3532	10.0758	11.5418	11.2241	11.289	11.5124	11.493	11.0537	11.3112	NA	10.0316	10.9653	10.9692	10.89	11.9137	10.4153	11.4538	11.7774	11.5704	Q9UBP6	METTL1	tRNA (guanine-N(7)-)-methyltransferase	Q9UBP6	TRMB_HUMAN
11.4922	11.3449	NA	7.79354	11.9457	NA	12.2083	11.7147	12.1214	NA	NA	NA	NA	10.3845	NA	11.3808	12.9926	12.3679	NA	12.5093	11.5564	NA	12.1786	NA	12.7412	11.9141	12.8682	NA	NA	NA	NA	NA	13.3449	11.5266	NA	11.5091	NA	11.7223	11.7063	11.7382	11.8621	12.223	12.6173	NA	NA	NA	NA	NA	NA	NA	11.8993	NA	12.8335	11.0968	NA	11.7831	10.9025	12.8217	NA	NA	11.9803	NA	NA	11.6576	10.7343	11.2708	NA	12.2527	NA	NA	10.9959	11.0984	12.6644	NA	NA	NA	10.3765	12.904	12.6809	NA	NA	12.2102	NA	NA	NA	12.4608	NA	12.1608	NA	NA	11.8113	NA	12.1554	12.0165	11.1103	NA	11.2218	12.4533	12.4325	13.318	11.9699	12.7967	NA	NA	NA	12.8968	11.0497	12.9964	12.5786	11.9351	12.2938	NA	11.7823	NA	13.3385	NA	NA	NA	13.3412	NA	NA	11.9807	12.2357	12.1472	9.27168	NA	NA	12.3705	NA	12.4443	NA	12.1924	12.2174	13.3774	NA	NA	11.9117	NA	NA	NA	Q9UBP9	GULP1	PTB domain-containing engulfment adapter protein 1	Q9UBP9	GULP1_HUMAN
14.9092	14.2835	13.9043	13.9161	14.665	15.4661	14.4323	14.7636	14.7909	14.6518	14.599	14.7394	14.9752	14.4933	14.384	14.9237	14.5393	14.7468	14.3879	14.7704	14.6479	14.9129	14.8135	13.9015	14.3636	14.4977	14.5715	14.5218	14.6053	14.5593	14.4847	15.3087	14.9834	14.351	14.3873	14.3762	14.9052	14.732	14.7197	14.2631	14.5577	14.5173	14.6523	14.4345	14.1681	14.8104	14.4063	14.54	14.4622	14.3524	14.7068	14.574	14.3529	14.9415	14.5483	14.6177	14.9352	14.7815	14.5937	14.5567	14.3014	14.7407	14.3819	14.8342	15.0965	14.7182	14.7246	14.711	14.7177	14.4511	14.6091	14.7422	14.2695	14.628	14.8827	15.1928	15.0752	14.8514	14.5082	14.7263	14.1864	14.6221	14.8551	14.5667	14.9438	14.5128	15.0541	14.7157	14.738	14.9286	14.9097	14.6653	13.6441	14.7139	14.7395	14.5561	14.9136	14.4523	14.2634	14.9017	14.1558	14.7314	14.3861	14.291	15.1574	14.8663	14.6773	14.4762	14.5359	14.4812	14.9362	14.5557	14.5319	14.6775	14.7767	14.3142	15.0255	14.6427	14.9297	14.6237	14.6379	14.9213	14.8301	14.7007	14.8122	14.3892	14.6775	14.7948	14.9521	15.0986	14.2587	15.2916	14.5526	15.0338	14.67	14.9695	14.9167	15.0381	14.5431	14.9342	Q9UBQ0	VPS29	Vacuolar protein sorting-associated protein 29	Q9UBQ0	VPS29_HUMAN
15.0403	14.644	15.0297	15.155	14.755	14.8616	14.6525	14.696	15.1498	14.8089	15.0402	14.4894	14.6538	15.2698	14.9481	14.8294	14.9237	14.9952	15.1678	14.9269	14.8197	15.1901	15.1034	15.274	14.5925	14.81	15.103	14.8997	14.6653	15.1545	14.7861	14.3548	15.012	14.7333	14.9066	14.538	14.4998	14.7435	14.7988	14.2485	14.8245	14.8816	15.1491	15.3127	15.1247	15.0132	14.5689	14.8642	14.9272	14.4365	14.7317	14.5045	14.0902	14.7845	15.0449	14.7252	14.1138	15.1195	14.2459	14.7677	14.6901	14.9248	14.8585	15.1522	14.589	14.4055	14.6259	15.0297	14.7838	14.6078	14.7417	14.7188	14.9536	14.6402	15.1245	14.5209	14.6115	14.7909	14.5866	14.8998	14.9332	14.6849	14.9293	14.964	14.2232	15.2777	14.4409	14.1662	15.22	14.1498	15.0516	14.8349	14.3915	14.6032	14.8167	14.6825	14.8581	14.6636	15.0091	14.6684	14.4112	15.0673	14.6584	14.826	14.6905	14.8032	14.6124	14.9665	15.2151	14.1528	14.6919	14.9358	15.0124	14.6395	15.0799	15.4434	15.1645	15.3939	14.8022	14.2898	14.2008	15.1147	14.8092	14.4459	14.9151	14.5287	14.8202	14.0343	15.2947	14.1053	14.8773	14.6104	14.9762	15.0187	15.0016	14.9326	14.8471	14.5371	14.7705	14.8241	Q9UBQ5	EIF3K	Eukaryotic translation initiation factor 3 subunit K	Q9UBQ5	EIF3K_HUMAN
14.7515	14.6704	15.0698	15.247	14.7328	15.3581	13.9454	14.5401	15.2404	14.0061	15.0223	14.7666	14.5971	14.4723	14.5902	15.3032	14.922	14.8351	13.7992	15.1029	15.104	14.7906	15.0072	14.719	15.1567	13.9183	14.8426	14.7061	14.5688	14.5497	14.8423	15.2066	14.4184	15.2918	14.5088	14.6143	14.7882	14.108	14.73	15.9594	14.466	14.2709	14.9827	14.7103	15.0483	15.4662	15.0843	14.5884	15.2203	14.6009	14.8445	13.8439	14.1232	14.6811	13.9849	14.4979	15.3946	14.9237	14.0558	14.2169	14.4072	13.9422	14.7466	14.9677	14.7443	14.8679	14.5234	14.6555	14.6696	14.1733	14.5918	14.7076	14.4031	15.3681	15.1139	15.6507	14.5622	14.6393	14.5305	14.6055	15.071	15.0376	14.6354	14.8903	14.9684	14.1723	15.2746	14.6162	14.5599	14.2293	14.5437	14.0592	15.5563	15.0771	15.2668	13.585	15.8963	14.8685	14.8971	15.3888	14.3111	14.6414	14.4571	14.5366	15.5136	15.069	14.1123	15.0424	14.7769	14.7574	15.0386	14.3164	15.0559	14.6494	15.2981	14.5314	14.8495	14.7205	14.6203	15.1405	14.7396	15.2935	14.5441	14.759	15.0372	14.9405	14.801	14.154	14.2989	14.3858	14.4642	15.0471	15.7095	15.2696	14.9336	14.9364	14.5961	14.4866	14.8421	15.127	Q9UBQ7	GRHPR	Glyoxylate reductase/hydroxypyruvate reductase	Q9UBQ7	GRHPR_HUMAN
15.7864	14.8153	15.5278	14.2877	13.7671	13.2765	14.4677	12.6961	15.2968	15.0232	15.6294	15.622	14.3861	13.1132	14.658	14.6254	13.7432	13.8739	14.7614	13.5096	14.683	15.3882	13.4747	13.0862	13.8996	14.3517	13.8537	14.8834	14.1702	12.8961	13.0448	12.0125	14.7797	14.8948	14.8912	13.3555	14.2146	14.6413	13.9908	12.0963	13.5322	13.7618	12.5353	15.0374	15.5871	12.637	13.9359	14.9334	15.4831	14.7877	13.2839	15.0571	15.0474	15.089	14.3758	14.2008	12.021	13.8601	15.5452	14.215	13.5031	14.5244	13.2828	13.3987	15.0975	15.8164	14.8559	13.6907	14.4325	14.1848	14.5198	15.1748	12.7137	13.9837	14.2141	13.3405	15.341	14.3194	13.6871	14.829	13.678	13.0143	14.4915	13.4809	15.6051	14.4713	12.6227	14.2765	14.9383	15.192	14.3293	14.4753	14.0857	13.34	14.6801	14.6978	12.5355	13.7261	13.6475	12.9683	13.4496	14.01	14.6832	14.5083	13.1618	13.9068	13.8913	14.2635	14.145	13.7948	13.6109	14.1442	13.7431	15.1743	13.8348	15.4349	14.4988	12.7284	14.3562	14.3367	14.8095	15.3845	13.8264	15.0712	13.8943	15.4602	14.7517	15.1482	15.0799	14.4314	14.0571	13.5996	13.8641	13.9588	14.6023	14.3035	14.9053	13.5109	14.5004	15.7562	Q9UBR2	CTSZ	Cathepsin Z	Q9UBR2	CATZ_HUMAN
11.2872	11.2616	11.2521	12.5405	11.2857	12.4581	11.7109	12.021	11.34	11.8481	NA	11.977	11.646	12.3201	13.2056	11.6995	11.5247	NA	12.4148	11.9835	11.9191	NA	NA	13.3786	12.0443	11.756	11.9252	12.7392	11.1965	12.3566	11.912	11.7934	12.3549	11.5267	12.0808	NA	NA	12.1509	11.3471	11.9286	NA	12.4932	12.3351	11.3801	11.8663	11.791	11.8211	12.098	NA	12.1304	NA	11.8278	12.4736	12.7491	NA	13.2671	11.9062	12.1066	13.0287	11.5492	12.1109	11.2172	NA	12.26	12.1703	11.7396	12.8844	NA	NA	NA	NA	11.6248	NA	11.6392	11.6318	11.7805	12.3845	12.1955	12.1233	15.4367	12.9532	11.9779	NA	12.8446	12.2774	NA	NA	12.3069	NA	12.6687	12.4877	11.4374	12.6413	11.0369	11.4114	11.7083	12.0202	11.4432	NA	12.553	NA	12.2091	12.1869	12.4573	11.9242	11.4374	12.1485	NA	11.9649	11.7212	NA	12.2989	NA	14.764	11.5523	11.7478	12.3759	12.8258	11.5094	12.1764	11.866	11.2105	11.2576	11.3874	12.6689	12.6797	11.6749	12.5245	11.4077	11.9362	12.3133	12.8721	11.674	11.9728	11.6102	NA	12.3258	12.1448	12.2762	12.8202	Q9UBS0	RPS6KB2	Ribosomal protein S6 kinase beta-2	Q9UBS0	KS6B2_HUMAN
NA	NA	NA	NA	NA	NA	NA	NA	NA	NA	9.75222	NA	NA	NA	NA	NA	NA	NA	NA	NA	NA	NA	NA	9.64534	NA	9.65656	NA	NA	NA	NA	NA	NA	NA	NA	10.8033	NA	NA	NA	NA	NA	NA	NA	9.5313	NA	NA	NA	NA	NA	NA	NA	NA	NA	NA	11.2075	NA	NA	NA	NA	NA	9.53826	NA	NA	10.296	NA	10.1755	NA	NA	NA	NA	NA	NA	NA	NA	NA	NA	NA	NA	NA	NA	NA	NA	NA	NA	NA	NA	NA	NA	NA	NA	NA	10.6694	NA	NA	NA	NA	NA	NA	NA	NA	NA	NA	NA	NA	NA	NA	NA	NA	NA	NA	NA	NA	NA	NA	NA	NA	NA	10.5265	NA	NA	NA	NA	NA	NA	NA	NA	NA	NA	NA	NA	NA	NA	NA	NA	NA	NA	NA	9.53785	9.95279	NA	10.6584	Q9UBS3	DNAJB9	DnaJ homolog subfamily B member 9	Q9UBS3	DNJB9_HUMAN
13.2598	12.1798	12.2761	12.9146	12.7875	13.0566	12.8041	12.2559	13.4634	12.7807	13.3581	12.9681	12.9872	13.0964	12.6392	12.678	12.9343	12.9984	13.0048	12.2283	12.7908	13.7614	12.8329	11.8198	12.3335	13.0826	12.6714	12.6643	12.3612	12.8066	12.3574	12.3984	12.2806	12.941	12.5784	12.4054	12.4788	13.4513	12.7869	13.2673	12.2015	12.8117	12.6711	12.8619	12.3106	12.3476	12.5746	14.13	12.8352	13.1677	12.8798	12.3274	12.8664	13.4344	12.9178	12.6677	12.3634	12.6737	13.5531	12.8812	12.5491	12.4987	12.8085	12.4786	13.274	13.0737	12.8507	12.5882	12.5791	12.1149	12.97	12.3996	12.559	12.8328	13.2578	12.7179	13.5811	12.403	12.6262	13.4451	12.3192	12.4955	13.4516	12.5392	13.2665	13.7718	12.5433	12.8186	13.1208	13.6309	13.7017	12.7298	13.1053	12.7237	12.7413	13.1864	12.9306	12.9956	12.6588	12.6761	12.8319	12.6783	12.8457	13.3713	12.9435	12.4284	12.768	12.4981	12.6083	12.6417	12.4117	12.8329	12.5398	13.0917	12.5043	13.5988	14.207	12.5802	12.782	13.5911	13.3068	13.5618	13.045	12.9146	12.6687	12.6705	13.1755	13.6248	13.842	12.9675	12.6031	13.0069	12.6089	12.834	13.0645	13.8392	13.7121	13.1661	13.3601	13.565	Q9UBS4	DNAJB11	DnaJ homolog subfamily B member 11	Q9UBS4	DJB11_HUMAN
12.0637	11.9054	11.4688	12.2657	11.8111	12.7784	11.9835	12.5888	12.1614	12.062	11.7366	11.474	12.0566	11.3017	12.2814	11.3675	11.4569	11.4678	12.0065	12.0543	12.6241	12.5192	12.2045	12.6921	11.9551	12.0128	11.7995	11.6835	NA	11.4791	12.7197	12.923	11.2412	12.492	11.9547	12.0177	NA	11.9932	12.3132	13.1854	12.15	12.4143	11.7939	12.3344	11.6999	12.0799	12.7509	12.6504	11.3036	12.7391	11.9039	12.1898	12.0808	11.5605	11.6329	12.2244	12.1309	12.5226	10.1896	12.138	11.9863	12.5665	11.6504	11.5094	12.1796	12.0576	11.1803	11.9805	12.2809	11.7805	11.8397	11.8997	12.58	12.9458	11.2763	12.8819	11.6437	12.1059	12.0621	12.0802	11.9961	11.0515	12.7756	12.1096	11.5684	12.9314	12.7116	11.1335	11.3015	10.3605	12.6451	11.7587	13.0987	12.098	11.2594	11.9707	12.1289	11.5784	11.825	11.3682	11.7784	11.9728	11.2892	12.5514	12.7622	12.2628	12.1064	12.4017	12.1634	11.8457	12.0854	11.7138	10.8949	12.54	11.2836	11.9429	12.4317	11.1449	11.6316	11.8475	12.0319	12.3336	11.7353	12.2501	11.7791	12.2536	12.1664	10.1232	12.6647	11.3393	12.2222	12.0033	11.5546	12.0689	12.3188	11.9028	12.1863	11.238	12.0612	12.0232	Q9UBS8	RNF14	E3 ubiquitin-protein ligase RNF14	Q9UBS8	RNF14_HUMAN
14.567	14.0023	15.253	13.9621	13.9592	14.4394	13.9193	14.1096	14.5335	13.6914	14.409	13.6794	13.7631	14.2743	14.1978	14.2287	14.0954	13.5262	13.5875	13.9216	13.9605	14.8018	14.0223	13.915	13.9099	13.7652	13.8811	14.6319	14.1582	14.1042	15.0894	14.3224	14.1216	14.0653	13.7539	14.0972	14.0745	13.7862	13.8881	14.0726	13.7334	13.9311	14.3549	14.8294	15.3325	13.9799	14.3019	14.0868	15.208	14.0514	14.1894	13.7356	13.7737	13.8478	13.8187	13.9316	13.8506	14.0143	15.0933	13.7352	14.0979	13.8308	13.766	14.3632	13.632	13.8871	14.7112	13.9855	13.9968	14.2256	13.5171	14.9012	14.0283	13.7008	14.2866	14.6303	13.7446	13.8445	14.0797	13.9309	14.2075	14.0093	13.5953	14.4843	13.6165	13.3068	13.7783	14.2189	14.7685	15.0871	14.9778	14.1228	14.1437	13.9659	14.6018	13.868	14.3585	13.6457	14.4012	13.9444	14.2608	13.9159	14.7361	13.608	14.5662	14.0774	13.9094	13.8155	13.925	14.0672	14.1626	14.1128	14.1009	14.0059	13.9938	14.3798	13.9871	14.0272	14.0168	13.8744	14.1016	14.709	13.8271	14.0166	14.3392	14.4484	13.8475	14.8416	14.2574	14.2421	13.8007	13.5019	14.0791	14.075	13.938	13.9566	14.0574	14.4464	13.9783	14.7	Q9UBT2	UBA2	SUMO-activating enzyme subunit 2	Q9UBT2	SAE2_HUMAN
NA	12.0401	NA	NA	11.3844	11.3734	12.0066	12.1402	11.9049	NA	11.6518	NA	NA	NA	11.9815	NA	10.3186	NA	11.5782	11.8368	11.8973	11.1791	10.912	NA	10.5937	11.5001	11.4841	NA	11.847	NA	10.3777	NA	11.5759	9.32177	NA	10.9046	12.2284	NA	12.7697	NA	NA	10.8099	11.7609	11.2371	NA	10.8854	NA	NA	10.2657	10.4491	11.3405	NA	11.5275	NA	11.1106	NA	9.85589	12.3232	NA	11.7166	12.0528	11.129	NA	NA	NA	12.2307	NA	11.7968	10.5071	10.8898	12.3499	11.7812	11.9939	NA	9.98295	NA	11.1504	11.0727	11.5839	12.2949	NA	10.0931	11.9707	NA	NA	11.6298	NA	NA	NA	NA	NA	12.5388	NA	11.3358	11.2947	NA	NA	NA	NA	11.1996	NA	11.8998	NA	11.362	NA	10.5118	11.4069	10.8973	11.6472	10.0649	11.2906	10.8377	11.17	12.1819	NA	NA	NA	NA	10.8996	11.366	NA	11.0091	11.6392	11.58	13.914	NA	11.3874	10.5937	NA	NA	NA	13.3591	NA	10.8421	NA	NA	NA	9.88673	9.92078	11.1233	Q9UBT7	CTNNAL1	Alpha-catulin	Q9UBT7	CTNL1_HUMAN
12.8437	12.1634	12.0411	13.139	12.7515	11.876	12.4591	11.6197	12.8375	12.7061	12.3739	12.9815	12.5184	12.1353	12.8431	12.7865	12.2057	12.4685	12.6992	12.2899	12.3467	13.0999	12.356	13.4748	12.5429	13.0017	12.7573	13.1316	12.3544	12.3776	11.6372	11.9338	12.1457	11.9482	12.8223	11.9619	12.491	12.5075	12.6167	11.8819	12.2539	12.5944	11.4828	12.0117	12.1201	12.542	11.8793	12.5357	12.2449	12.2026	12.5614	12.5411	12.6566	12.8068	12.7074	11.6347	11.1295	12.3761	13.2014	12.9858	13.0331	12.3102	12.5257	11.7826	13.0021	12.4613	13.0569	12.6052	12.2126	12.2193	12.3801	12.6247	12.602	11.6029	11.9	11.7692	12.1804	11.881	12.658	12.0813	12.6797	11.4583	12.4669	11.3725	12.9271	12.6463	11.9243	11.9987	12.4975	13.2465	12.2587	12.0018	11.3408	11.6203	12.5535	12.6354	11.5156	12.665	12.4546	10.9231	12.3672	12.0962	12.6041	12.3244	11.5914	12.1759	12.8029	12.289	12.2738	12.0557	11.3107	11.9043	12.2387	12.5869	11.938	13.0659	12.8199	12.4064	12.4874	12.1092	11.6177	13.4291	11.7718	12.2131	11.7254	11.9816	12.1031	13.0888	12.8914	11.8555	12.5823	12.3038	12.2423	12.2129	12.7677	12.4341	12.3781	12.7755	12.2983	12.3029	Q9UBU6	FAM8A1	Protein FAM8A1	Q9UBU6	FA8A1_HUMAN
12.5771	12.5789	12.5739	12.174	12.0529	12.2318	12.6776	12.0114	11.9242	12.4123	12.2842	12.6272	12.559	12.7402	12.3561	12.1845	11.7409	11.7411	12.7977	12.3322	11.8841	12.4785	11.986	12.5027	12.0767	12.3385	12.3406	12.3826	12.3051	12.8477	12.592	12.0086	11.9096	11.8746	11.9733	12.193	NA	11.7019	12.2462	12.1728	11.7188	12.8117	11.979	12.5668	12.4501	12.5975	12.3126	12.25	12.6344	12.8571	12.6718	12.3189	12.6952	12.1819	12.3843	12.636	12.05	12.5406	12.969	12.1184	12.4679	12.3623	11.729	11.9516	12.3881	11.8518	13.0169	12.1356	12.2771	12.5413	11.8547	12.2475	12.3265	11.8591	12.5893	12.4945	12.5046	11.9169	12.5878	11.3031	12.628	12.285	12.3146	11.8845	11.6202	12.1391	11.3944	13.0952	12.8661	12.944	11.8918	12.6418	11.9629	12.5719	12.0716	12.3472	11.9028	12.5261	12.0983	11.1856	12.7382	12.4195	11.9055	12.2542	11.9699	12.2031	12.6394	12.2859	11.7065	11.9454	12.2073	12.5133	12.3846	11.5827	12.1067	12.9726	11.9159	12.5539	12.3852	11.9619	12.3061	12.3549	12.2418	11.6961	12.2713	12.3412	12.5261	12.8326	12.5819	12.9071	11.7125	11.9459	12.0075	12.3603	11.9555	12.1261	12.3088	12.6985	12.6796	12.4448	Q9UBU8	MORF4L1	Mortality factor 4-like protein 1	Q9UBU8	MO4L1_HUMAN
14.4184	13.5727	13.981	14.1001	13.4128	13.6952	13.7155	13.6113	13.9408	13.1984	14.4783	13.8338	13.5804	14.3266	13.8945	14.085	13.5327	13.5298	13.4235	13.8472	13.5478	14.1516	13.9479	14.4457	13.6669	13.2987	13.7722	14.3353	13.7619	14.2983	14.223	14.2048	13.8973	13.9635	13.6622	13.8795	13.2382	13.3234	13.2123	13.9389	13.4504	13.8868	13.7491	13.9757	13.8765	13.7107	14.0422	13.5095	14.0127	13.5508	13.4971	13.4929	13.5525	14.0044	13.3806	13.9883	13.9516	13.8976	14.1325	13.6382	13.5513	13.4643	13.5717	14.1038	14.0156	13.7663	14.2682	13.9854	13.8577	13.9738	13.2042	14.4393	13.5652	13.677	13.9403	13.7184	13.9652	13.1941	13.4499	13.774	14.1918	13.9414	13.506	13.8142	13.9166	13.748	13.7875	14.2027	14.0921	14.1104	13.5975	13.4032	13.7211	13.7546	14.233	13.5102	13.8328	13.8644	14.0809	13.3777	13.7649	13.8545	14.3265	13.5853	13.76	13.7278	13.4472	13.7853	13.6401	14.0032	13.3688	13.4792	13.9027	13.8287	13.8981	14.2289	13.5963	14.0848	13.8554	13.7193	13.8746	13.8576	13.5996	13.7885	13.8083	14.4125	13.7273	14.1527	14.2859	14.1181	13.9917	13.3667	14.0344	13.8329	13.7592	13.8888	13.2455	14.1902	13.8348	14.3016	Q9UBU9	NXF1	Nuclear RNA export factor 1	Q9UBU9	NXF1_HUMAN
12.0528	11.8555	11.2953	12.2628	11.3979	12.2285	12.0682	12.4193	12.5907	12.145	12.0265	12.1636	11.8668	11.8003	12.5653	11.581	11.7415	11.6763	11.6075	11.5184	11.6022	12.32	11.7926	11.3768	11.7219	12.2879	11.6049	12.4379	11.0647	12.1003	11.6801	11.9658	11.6009	11.9451	11.622	11.9825	NA	11.9568	11.7761	NA	11.7554	11.739	10.9112	12.068	11.7428	11.6761	NA	12.2142	11.7145	11.8916	12.6368	11.3258	11.7338	11.7969	12.181	11.7701	11.1833	12.5937	11.7721	11.9149	11.7532	12.1657	11.4436	11.6545	12.0842	12.004	12.4781	12.3859	11.8961	11.3446	12.0191	11.4674	12.1662	11.1205	11.806	11.2703	12.0827	11.8319	NA	12.8901	11.0933	12.3803	12.2485	12.1595	11.6942	12.1708	12.4481	12.0205	11.4136	12.0619	11.8995	11.8455	10.8927	11.8958	10.5755	11.9869	11.4888	11.6871	11.6855	11.4184	12.1053	11.7681	12.2735	12.2523	11.0207	11.4263	12.0369	12.0815	11.6587	11.9489	11.4877	11.8936	NA	13.2251	11.3638	11.2396	12.4159	11.4503	11.1705	11.7736	11.5479	12.3783	11.521	12.3063	11.575	11.4236	11.8985	11.9324	12.3179	12.0064	11.7707	12.246	12.1854	11.7941	12.3288	NA	11.7125	11.6655	12.6594	11.3923	Q9UBV2	SEL1L	Protein sel-1 homolog 1	Q9UBV2	SE1L1_HUMAN
14.2863	15.0202	14.7921	13.7182	14.8945	14.2632	14.6707	14.657	14.9511	14.8749	14.0556	16.0905	14.6064	14.015	14.6011	14.0292	15.0507	14.7714	14.7174	14.9167	14.7799	14.9721	14.7936	13.5644	14.8592	14.8274	14.6879	15.1554	15.1878	13.8659	15.0384	14.1995	14.6582	14.8165	15.001	14.7145	14.8075	14.3612	14.6888	15.3096	14.7566	14.6835	15.0437	14.4684	14.7684	14.7405	14.8263	13.9151	14.434	14.7497	14.4682	15.1899	14.7575	15.8065	14.564	14.8001	14.1062	15.0733	14.5717	14.49	14.7683	14.8257	14.8469	13.7256	16.0838	15.933	15.0543	14.8461	14.561	14.554	14.3726	13.9356	14.7874	15.0549	14.8689	14.1127	15.8367	14.7344	14.2018	14.4843	13.5136	14.824	14.6003	13.9834	16.021	14.8631	14.1624	14.7625	14.4391	14.5105	14.5914	14.9144	15.2444	14.9343	14.0394	14.6652	15.1854	15.334	14.6639	14.5967	14.8227	14.5769	14.9096	14.8938	14.0282	15.0464	14.4958	15.1087	14.858	14.7965	14.614	14.8601	14.6434	15.0798	14.7126	14.9731	14.4792	13.9155	14.5477	14.8509	14.6397	14.8093	14.9069	15.0675	13.8171	14.4397	14.8913	14.5143	13.8344	14.7773	13.8037	15.4089	14.8935	14.9014	15.0017	14.8958	14.5537	14.6733	14.9889	14.4091	Q9UBV8	PEF1	Peflin	Q9UBV8	PEF1_HUMAN
10.1594	11.0644	NA	NA	NA	10.3431	NA	NA	10.2913	NA	10.5167	NA	NA	NA	NA	NA	9.47405	10.0746	NA	NA	8.56729	10.926	10.8056	NA	NA	NA	10.5729	NA	9.22884	NA	NA	9.40404	NA	NA	10.9635	9.25459	NA	NA	NA	NA	NA	NA	NA	NA	NA	8.86493	NA	10.6033	NA	NA	NA	NA	NA	9.62455	NA	10.7004	NA	NA	NA	NA	NA	NA	NA	7.65199	NA	8.80085	NA	NA	9.90023	NA	NA	8.83441	10.5146	NA	NA	NA	NA	NA	NA	10.7775	NA	NA	NA	NA	NA	NA	NA	NA	8.6562	NA	NA	8.67322	NA	NA	NA	NA	9.20182	NA	NA	NA	NA	NA	NA	NA	10.115	NA	NA	9.37646	NA	NA	NA	NA	NA	NA	NA	8.80844	NA	NA	10.246	11.0308	11.9437	NA	NA	10.5349	NA	8.86169	10.6129	NA	NA	NA	9.50366	NA	NA	NA	10.905	10.6809	NA	NA	10.0368	NA	Q9UBW5	BIN2	Bridging integrator 2	Q9UBW5	BIN2_HUMAN
12.5713	11.6359	11.6821	12.4348	11.4861	NA	11.7564	12.4569	12.0998	11.5347	12.5394	12.118	12.8662	12.8037	12.5459	11.6563	12.1845	12.0902	11.8899	12.3839	11.7624	12.6651	11.9229	12.693	12.3831	12.0501	11.9973	12.78	11.0907	12.527	12.0305	11.6701	11.2974	11.9527	11.5082	12.183	NA	11.8114	11.8833	12.2169	11.7497	12.1806	12.4473	11.9408	11.8789	11.634	11.9525	12.0167	11.1263	11.2951	12.1345	12.1036	12.64	11.5818	12.3436	12.0214	10.8367	11.5983	12.2944	12.0962	11.8977	11.7575	11.9201	12.1953	10.676	11.5625	12.79	12.3585	11.9873	11.5107	11.3919	11.5626	11.3835	12.2238	12.0509	12.0323	11.8612	11.5845	12.1681	12.3192	12.1409	12.2448	11.7863	12.14	11.6968	12.3118	10.8691	12.2962	12.2955	12.0637	12.0469	11.7987	11.506	12.1878	11.9054	11.8398	12.0169	12.1462	10.6312	10.6431	11.8821	11.7064	12.7639	12.0906	12.1693	12.0816	11.7412	12.348	11.9344	12.1263	12.2711	11.7684	11.8563	12.878	11.4885	12.2722	12.3197	12.7394	11.6858	12.1666	11.4766	12.1663	11.8321	11.8135	11.9491	12.3596	12.4	12.3555	12.9979	12.1541	11.8147	11.6939	12.1239	12.078	12.2581	12.7923	11.8421	11.6612	12.5262	12.506	Q9UBW7	ZMYM2	Zinc finger MYM-type protein 2	Q9UBW7	ZMYM2_HUMAN
12.6638	13.5834	12.5403	12.3421	13.8581	12.4577	14.0317	13.9949	12.2432	14.2188	12.6081	12.7385	13.9046	12.8933	14.5548	12.8616	12.8438	13.5592	13.5311	13.6913	14.0162	13.3345	13.7619	12.6005	13.6027	13.8625	13.9852	11.9145	13.5282	12.3434	13.2442	NA	11.8216	12.2375	13.7495	13.1682	14.1993	14.1304	14.0004	12.7481	13.9572	13.973	13.4757	12.8802	11.796	13.1741	12.791	13.902	12.6884	14.1038	14.0062	14.0965	13.598	12.7754	13.75	13.5713	11.4918	13.2869	12.4895	13.7176	14.1425	14.1206	13.9501	12.158	12.765	12.769	11.3436	13.8507	13.5563	14.1318	13.9577	13.0587	14.2808	12.7181	12.2842	12.6646	12.8089	14.134	13.9916	13.9646	12.6299	13.2695	13.5272	12.4414	13.2577	13.5622	10.6796	12.2701	12.2606	12.0686	12.7876	13.8308	12.7722	13.4174	13.0857	14.2172	12.1195	13.2985	13.0984	12.0161	14.2235	14.2542	11.7157	13.9527	12.8479	13.5288	13.6206	13.7116	13.8548	13.4127	14.2879	14.1262	13.6179	14.1788	12.8513	12.7776	14.3577	12.7351	13.6019	13.8724	12.636	12.4278	14.328	13.8668	12.4502	12.7709	13.3764	12.7233	13.0399	12.1209	13.3208	13.6102	12.2844	13.9429	13.9433	13.8244	14.1824	12.1473	13.9853	12.5068	Q9UBW8	COPS7A	COP9 signalosome complex subunit 7a	Q9UBW8	CSN7A_HUMAN
11.7941	NA	12.2354	11.0352	NA	10.9456	NA	NA	11.996	NA	10.2373	11.1702	NA	NA	11.0812	11.4595	10.9054	NA	NA	11.7454	10.8151	11.396	NA	NA	10.2344	NA	10.8816	11.49	NA	11.1988	NA	NA	NA	NA	11.5257	11.0732	NA	NA	NA	NA	NA	NA	10.7472	10.3901	11.6547	NA	10.9	NA	11.2785	NA	NA	NA	NA	NA	NA	11.1125	NA	NA	NA	NA	10.0058	NA	NA	NA	NA	NA	11.8093	NA	10.5838	NA	NA	10.4609	NA	NA	NA	11.1642	10.5941	NA	NA	11.4463	NA	11.9959	NA	NA	11.1547	10.5773	NA	NA	NA	NA	11.7634	11.4863	NA	11.4648	11.4656	NA	10.2128	11.0887	10.9567	NA	NA	NA	11.8427	NA	10.3629	10.8576	NA	10.9526	NA	NA	NA	NA	9.71359	NA	10.7357	11.6718	NA	NA	NA	NA	12.0801	12.3082	NA	NA	NA	11.244	10.8027	NA	11.7606	NA	10.2361	NA	NA	10.7247	NA	NA	NA	10.6166	NA	10.8471	Q9UBX1	CTSF	Cathepsin F	Q9UBX1	CATF_HUMAN
13.1641	12.53	12.5473	14.7151	13.6227	12.342	14.3297	13.8253	13.2136	13.8261	13.3767	13.4012	14.652	12.9044	14.4023	13.0752	12.5324	13.6749	14.4986	12.0747	12.8417	13.0408	13.1473	14.7891	12.6162	14.2042	13.228	13.1341	12.6933	13.2475	12.7941	13.5738	12.8963	13.5523	12.3781	12.1324	14.2466	14.3878	14.1411	13.1001	14.3547	13.4837	12.9203	12.9463	13.292	12.6686	12.4571	12.7044	13.124	14.0883	14.2477	13.5566	13.275	12.9986	14.3162	12.7046	14.052	12.6098	12.8883	13.0233	14.4624	14.2853	13.6896	14.3465	13.2852	14.005	12.8802	14.3587	12.4496	14.0779	13.7074	13.0337	13.3735	12.7232	12.7135	13.5725	13.202	14.4034	13.9975	13.9406	15.0988	12.8572	13.8281	14.0118	13.0814	13.4297	13.9104	13.7322	13.0915	12.9389	12.3801	13.5563	12.0293	12.9972	12.9424	13.5274	12.7777	12.7663	13.3895	11.628	14.0335	13.3108	12.9642	13.6173	13.0733	12.7999	13.7973	13.2215	14.1528	12.554	12.9932	13.8976	12.2617	13.6312	12.2241	13.4486	12.8773	13.4314	12.9396	12.7387	12.5016	13.2094	14.1247	12.773	14.1525	13.9251	12.5086	13.1224	12.7451	13.7013	12.912	14.3256	13.123	13.2164	13.1628	13.371	14.0156	13.5151	12.9879	12.8692	Q9UBX3	SLC25A10	Mitochondrial dicarboxylate carrier	Q9UBX3	DIC_HUMAN
14.033	10.4084	12.8038	NA	NA	12.7324	NA	NA	NA	10.0742	12.9171	10.7417	NA	14.3455	NA	14.2963	NA	NA	10.0375	NA	9.666	13.2152	NA	NA	NA	NA	NA	13.2046	NA	13.8062	NA	NA	NA	NA	NA	NA	NA	NA	11.0589	NA	11.6106	NA	NA	12.7476	11.3402	NA	11.209	10.8763	11.2705	11.0122	12.3923	NA	NA	NA	NA	11.4681	NA	NA	NA	NA	NA	NA	NA	12.3674	10.5745	12.2013	13.6875	NA	NA	9.36864	NA	14.7545	NA	NA	NA	11.7281	NA	NA	NA	10.2903	10.0048	NA	NA	NA	11.2556	NA	NA	13.1623	11.9483	NA	NA	10.6259	NA	14.2328	15.0503	NA	NA	11.1298	NA	NA	NA	NA	13.7993	10.343	NA	10.1099	NA	10.0522	11.0418	NA	NA	NA	NA	NA	13.734	11.4591	NA	10.2575	NA	NA	NA	12.4579	NA	13.5369	NA	NA	11.4584	11.4755	NA	11.7213	NA	NA	11.2161	NA	NA	NA	NA	11.7679	NA	11.32	Q9UBX5	FBLN5	Fibulin-5	Q9UBX5	FBLN5_HUMAN
10.683	NA	NA	12.0905	NA	NA	NA	11.4838	NA	NA	11.2419	NA	NA	NA	NA	NA	NA	NA	NA	NA	NA	NA	NA	NA	NA	NA	NA	NA	10.9659	8.90398	NA	NA	9.26255	NA	NA	NA	12.473	8.64942	NA	NA	NA	NA	NA	NA	NA	NA	NA	NA	10.6753	NA	NA	NA	NA	NA	NA	NA	NA	11.1417	NA	NA	NA	NA	11.0512	NA	10.1476	NA	NA	11.2484	NA	NA	NA	NA	11.2205	10.3297	NA	NA	9.89352	NA	NA	11.3794	9.55236	NA	NA	NA	NA	NA	NA	NA	NA	NA	NA	NA	NA	10.3583	NA	NA	NA	10.1357	NA	NA	NA	NA	NA	NA	NA	NA	NA	NA	NA	NA	NA	NA	NA	NA	NA	NA	NA	NA	NA	NA	NA	NA	NA	NA	NA	NA	NA	NA	10.5858	NA	NA	14.1516	NA	NA	NA	NA	NA	NA	NA	9.69329	Q9UBX7	KLK11	Kallikrein-11	Q9UBX7	KLK11_HUMAN
NA	NA	NA	NA	NA	NA	NA	NA	NA	9.45595	NA	NA	NA	NA	NA	NA	NA	NA	NA	NA	NA	NA	NA	NA	NA	NA	NA	NA	NA	NA	NA	NA	NA	NA	NA	NA	NA	NA	NA	NA	7.72612	NA	NA	NA	NA	NA	NA	NA	NA	NA	NA	NA	NA	NA	9.43254	NA	NA	9.89563	NA	NA	8.46667	NA	NA	NA	NA	NA	NA	NA	NA	NA	NA	NA	NA	NA	NA	NA	NA	NA	NA	NA	NA	NA	NA	NA	NA	NA	NA	NA	NA	NA	10.3111	10.3991	NA	NA	NA	NA	NA	NA	NA	NA	NA	NA	NA	NA	NA	NA	NA	NA	NA	NA	NA	NA	NA	NA	8.11527	NA	9.55796	7.57654	NA	NA	NA	NA	NA	NA	NA	NA	8.86706	NA	NA	NA	NA	8.59717	NA	NA	NA	NA	NA	NA	NA	9.40392	Q9UBY5	LPAR3	Lysophosphatidic acid receptor 3	Q9UBY5	LPAR3_HUMAN
NA	NA	NA	11.0932	11.5327	NA	10.9946	NA	NA	10.8714	NA	NA	NA	NA	11.4591	10.4194	9.61725	NA	9.64486	10.1602	10.2443	NA	9.70754	NA	10.7355	10.3532	NA	10.2736	11.4434	NA	10.1998	NA	NA	NA	NA	10.3087	NA	11.3145	10.6525	NA	NA	9.68342	NA	NA	NA	10.272	NA	10.0853	9.66496	NA	10.0074	12.0655	NA	10.4204	11.3708	NA	NA	NA	NA	9.88202	10.379	NA	NA	10.9083	NA	NA	NA	NA	NA	NA	11.0888	NA	NA	NA	10.1306	NA	NA	10.9442	NA	12.4083	NA	10.5401	NA	NA	NA	NA	NA	9.87965	NA	NA	NA	9.86927	9.70233	NA	NA	10.539	NA	9.27144	10.7479	10.5816	NA	10.2493	10.0301	NA	NA	9.87979	NA	NA	9.96377	NA	10.2046	10.7916	NA	NA	NA	NA	10.1985	10.403	NA	11.1303	NA	NA	10.7539	8.58858	11.4215	10.0532	10.0797	NA	NA	NA	NA	12.4931	11.3622	NA	10.5781	11.2161	10.4831	NA	10.4049	NA	Q9UBY8	CLN8	Protein CLN8	Q9UBY8	CLN8_HUMAN
10.6098	11.6676	10.815	NA	11.3686	NA	NA	11.6049	12.1025	11.4618	11.1191	11.013	10.9561	NA	10.8489	10.5008	12.0365	11.8198	11.1882	11.2131	10.8835	10.8867	11.4908	10.0281	11.7642	NA	11.3727	11.1475	11.3672	9.67563	12.1377	10.3893	11.1121	10.4376	11.818	10.84	12.7764	11.1971	10.6298	11.4564	10.8997	11.2338	11.3531	11.3588	10.4846	12.8557	10.4779	11.7745	NA	12.1151	10.8306	10.1235	NA	10.8876	NA	11.6164	10.4372	11.5944	11.308	10.9661	10.1318	11.1627	11.3839	NA	10.6643	9.86553	NA	9.59451	11.822	9.94413	10.7621	9.90163	11.1756	10.8557	11.7332	10.4922	10.7656	10.9086	11.3061	11.1702	NA	11.8737	11.101	NA	NA	11.3513	10.5063	11.7571	11.8844	11.3093	12.2522	11.1125	11.4298	11.8078	11.0114	11.4539	11.0718	12.1214	12.8821	11.7535	9.97454	11.1459	NA	11.4983	10.3315	11.5101	11.1846	11.3662	11.4451	11.5656	11.1619	NA	11.3304	NA	11.9809	11.6614	11.5271	NA	11.909	10.899	11.0584	12.2087	11.2707	11.1209	NA	9.77818	11.901	10.7023	11.2364	11.7556	11.2694	10.8969	11.6764	11.6568	11.0915	12.4133	11.0692	10.2323	10.8863	10.65	Q9UDR5	AASS	Alpha-aminoadipic semialdehyde synthase, mitochondrial	Q9UDR5	AASS_HUMAN
11.522	NA	NA	NA	NA	11.3097	10.8153	10.7004	11.8582	NA	NA	11.4871	NA	10.8211	NA	NA	10.9328	NA	NA	NA	NA	11.7642	10.5712	NA	10.7762	10.3342	10.5195	12.5948	11.3713	NA	10.8076	11.1443	NA	10.612	NA	NA	NA	NA	NA	9.35517	NA	NA	NA	11.902	NA	NA	10.5787	9.29997	10.6276	NA	NA	NA	9.18131	NA	NA	10.888	10.7672	NA	12.5074	NA	NA	NA	NA	NA	11.296	11.9791	11.9287	NA	11.1643	NA	NA	10.8669	10.5331	11.2408	10.0355	10.7158	NA	NA	10.3684	NA	NA	NA	10.7659	NA	11.6616	NA	10.9875	10.892	11.619	12.4316	NA	NA	10.5253	NA	10.713	NA	NA	9.9963	NA	10.5618	11.3393	NA	11.9986	11.1244	10.2745	NA	9.45537	NA	NA	10.0499	NA	NA	10.114	NA	NA	12.3386	NA	NA	NA	10.6832	11.1346	11.0652	10.4678	10.5628	NA	11.8007	NA	12.7311	NA	11.9281	11.4136	NA	10.6519	9.62866	10.4362	NA	NA	10.6429	11.6697	11.2188	Q9UDT6	CLIP2	CAP-Gly domain-containing linker protein 2	Q9UDT6	CLIP2_HUMAN
11.1112	NA	NA	NA	NA	NA	NA	NA	NA	NA	11.0015	NA	NA	NA	NA	NA	NA	NA	NA	NA	NA	NA	10.0519	NA	NA	NA	9.9147	NA	NA	NA	NA	NA	NA	10.1768	NA	NA	NA	NA	NA	NA	NA	NA	NA	NA	NA	NA	10.0629	NA	10.7246	NA	NA	NA	NA	NA	NA	NA	10.2949	NA	NA	NA	NA	NA	NA	NA	NA	NA	NA	NA	NA	NA	NA	NA	NA	NA	10.7452	NA	9.94846	NA	NA	NA	NA	NA	NA	NA	NA	NA	9.4285	NA	NA	NA	NA	NA	9.65256	8.67798	NA	NA	NA	NA	10.9503	NA	NA	NA	10.2362	NA	10.3015	9.96515	NA	NA	NA	NA	NA	NA	NA	NA	10.6011	9.98222	9.64859	NA	NA	NA	NA	10.3871	NA	NA	NA	10.2392	NA	NA	9.85201	NA	9.39928	NA	NA	NA	NA	NA	NA	NA	NA	NA	Q9UDV7	ZNF282	Zinc finger protein 282	Q9UDV7	ZN282_HUMAN
NA	NA	NA	NA	NA	NA	NA	NA	NA	NA	NA	NA	NA	NA	NA	NA	NA	NA	NA	NA	NA	10.4726	NA	NA	NA	NA	NA	NA	NA	NA	9.331	NA	NA	NA	NA	NA	NA	NA	NA	NA	NA	NA	NA	NA	NA	NA	NA	NA	NA	NA	NA	NA	NA	NA	NA	NA	NA	NA	NA	NA	NA	NA	NA	NA	NA	NA	NA	NA	NA	NA	NA	NA	NA	NA	NA	NA	NA	NA	NA	NA	NA	NA	NA	NA	NA	NA	NA	NA	9.90157	NA	11.8018	NA	NA	NA	NA	NA	NA	NA	NA	NA	NA	NA	NA	NA	NA	NA	NA	NA	NA	NA	NA	NA	NA	NA	NA	NA	NA	NA	NA	NA	NA	9.68827	NA	NA	NA	8.06803	NA	NA	NA	8.38079	NA	NA	NA	NA	NA	NA	NA	8.62907	NA	NA	Q9UDX3	SEC14L4	SEC14-like protein 4	Q9UDX3	S14L4_HUMAN
11.5117	11.6731	12.7554	12.0212	11.6938	12.018	11.4141	NA	10.3214	11.2606	12.257	11.5591	10.8674	12.0266	NA	NA	11.9977	NA	NA	NA	11.4169	10.8671	NA	11.9807	NA	NA	11.4201	12.4572	10.0672	11.8888	NA	11.9362	NA	12.276	NA	NA	NA	11.3292	NA	12.0059	10.7663	12.0183	11.3561	12.8849	12.7311	12.0548	11.7961	12.8409	11.9998	11.1847	10.4075	NA	11.5357	12.5516	11.0459	11.655	12.3684	NA	13.2204	NA	10.1161	NA	12.2498	12.395	11.428	11.8524	12.2477	NA	12.4943	11.452	NA	NA	NA	NA	11.8393	12.5906	11.7125	NA	11.3319	NA	11.9743	11.3374	11.4301	12.1563	12.3169	11.6544	11.7686	10.2592	12.4569	12.8785	12.7198	NA	10.5185	NA	NA	NA	NA	NA	11.47	9.92913	NA	11.2623	12.3115	11.743	12.6255	10.3433	NA	NA	NA	11.3195	NA	11.6835	NA	NA	11.8682	11.9453	12.1055	13.0553	11.4994	11.5083	NA	NA	NA	10.8914	12.1182	11.135	11.5457	13.5846	10.9861	NA	10.8751	NA	11.8754	11.4694	12.3625	NA	11.4837	NA	11.6297	11.0029	Q9UDX5	MTFP1	Mitochondrial fission process protein 1	Q9UDX5	MTFP1_HUMAN
12.1874	14.3732	13.7789	13.2082	13.4756	14.2314	14.577	13.6033	12.6802	14.2356	12.7944	12.4956	13.685	12.2404	14.3423	12.5679	13.0734	13.5066	14.076	13.9547	14.0165	12.6285	13.526	13.3575	14.0801	14.2497	12.7096	13.2911	13.887	12.8638	12.563	14.1094	12.9378	13.8849	14.1222	13.7962	14.3087	14.2613	14.0073	14.1026	14.2809	14.1297	13.4004	12.6384	13.7835	13.6912	13.8856	13.495	13.928	14.5038	14.3163	14.3087	14.5334	13.3464	14.1822	14.079	13.838	13.6	12.2628	14.2027	14.141	14.016	13.5089	13.2584	13.0348	12.1969	12.1738	14.2736	13.975	13.7312	13.8862	13.0456	13.8559	14.0121	13.5461	14.125	12.6876	14.1885	13.6259	13.8606	13.2268	12.576	14.2995	13.266	12.7873	14.0164	13.8363	12.9019	12.5073	12.4088	12.4786	14.0732	14.1745	13.5666	12.8794	14.6244	13.2413	13.6862	13.4414	13.4929	13.5562	14.0526	12.9262	14.5204	14.2399	13.6417	13.9636	13.199	13.5296	13.8446	13.6629	13.5867	13.4953	14.6401	13.2277	12.5031	13.4237	12.0777	13.3319	14.0011	12.5471	12.6389	13.5798	14.2323	13.2677	13.3281	13.84	12.3374	11.9443	12.7463	13.4676	13.9285	12.6375	13.4003	13.853	13.8993	13.8746	13.4798	13.7519	12.8775	Q9UDY2	TJP2	Tight junction protein ZO-2	Q9UDY2	ZO2_HUMAN
11.9459	12.7812	12.5137	12.5154	12.9089	11.4441	13.8075	13.717	12.0124	14.224	11.6728	12.6822	13.6314	12.504	13.682	11.7993	12.7623	12.6199	13.3971	12.5036	12.0693	12.4683	12.9171	12.3308	12.1356	13.3294	12.4053	NA	12.5384	12.5455	11.9642	12.1122	12.5849	12.0233	12.1934	12.22	13.627	14.2092	13.7805	12.5272	13.5742	13.667	12.9352	12.3312	12.5936	11.9699	12.6249	12.8703	12.4746	13.1703	12.9744	14.2032	13.5181	11.8135	13.6555	12.2794	12.1511	12.6738	NA	13.4594	13.4683	13.6905	12.4274	12.5765	11.9933	12.6196	NA	13.4177	12.3819	13.2728	13.1612	12.105	12.5817	12.3499	11.5764	12.1793	12.0426	13.7162	13.6711	12.6233	12.3221	12.1997	13.0405	12.8695	12.2743	12.7247	11.9437	11.9818	12.1824	11.4079	12.4028	13.5173	12.3657	11.6287	12.3696	13.8664	12.1545	11.5852	12.8552	12.8335	13.3156	13.5687	11.9173	12.6707	11.8991	12.1062	13.3839	12.1268	12.9145	12.1583	12.3828	13.5086	11.9963	13.6069	12.1133	11.6543	12.6733	12.0383	12.2833	12.2428	11.4662	12.1954	13.6194	12.6394	12.6365	12.1455	12.1233	12.4387	11.5879	11.7145	12.5258	13.5858	12.3009	12.3728	12.5004	12.6349	13.2679	10.7775	12.5264	11.0277	Q9UDY4	DNAJB4	DnaJ homolog subfamily B member 4	Q9UDY4	DNJB4_HUMAN
NA	10.4032	NA	NA	NA	9.90828	NA	NA	11.974	9.99736	NA	10.4212	NA	10.9886	NA	11.0484	8.97967	NA	NA	10.5935	NA	11.3823	NA	10.5621	9.83144	NA	NA	11.9986	NA	NA	11.1135	NA	11.118	NA	9.54227	NA	NA	NA	NA	11.05	NA	NA	9.6216	11.3561	10.8387	10.5969	9.1378	NA	NA	9.96959	10.2047	NA	NA	10.911	NA	NA	10.4507	11.0005	13.1447	NA	NA	NA	10.5783	NA	11.4142	10.9172	11.6691	NA	NA	NA	NA	11.178	NA	10.8243	NA	NA	11.6847	11.1049	NA	NA	11.2437	NA	12.3589	11.1167	10.9368	NA	NA	12.2211	10.78	12.5635	10.8504	NA	10.0794	NA	10.7616	NA	10.6585	9.5388	11.9813	11.2511	NA	NA	11.7158	NA	10.4116	10.7794	NA	10.0673	NA	10.5185	NA	NA	10.3053	NA	NA	NA	10.9226	NA	NA	9.40533	9.93949	NA	NA	10.3271	10.1713	10.8773	NA	12.6748	10.6686	12.7234	10.0062	11.7807	9.85089	NA	NA	NA	NA	12.0766	NA	11.0844	Q9UDY8	MALT1	Mucosa-associated lymphoid tissue lymphoma translocation protein 1	Q9UDY8	MALT1_HUMAN
11.988	11.9636	11.9459	12.0412	13.2054	11.5561	13.3504	12.9279	11.191	12.9228	11.388	13.5726	13.3844	12.0853	13.2892	12.978	12.3342	11.6891	12.5609	12.0639	11.6735	11.9721	12.5034	12.0862	12.0224	13.0094	12.483	12.9767	12.2677	12.0827	12.9531	11.6487	12.8518	12.4617	12.121	12.3241	13.3425	13.3403	12.9483	12.8979	12.7008	13.3063	12.6652	12.4169	11.8965	12.0648	12.4841	12.1858	12.0347	13.3267	13.4399	13.0159	12.9418	13.5196	12.7643	12.0179	11.6635	12.351	12.2932	12.9455	12.9492	12.9184	12.2038	12.1641	13.2706	13.4413	12.8252	13.1162	12.3953	13.1056	11.0063	13.2843	12.6801	12.7634	13.0288	12.3316	13.7005	12.8511	13.5209	12.084	12.3054	12.0178	11.8678	11.8538	13.3512	11.8999	11.7106	11.852	12.2694	12.1527	11.9856	13.0723	13.1974	12.5904	13.6515	12.8961	13.0463	12.2094	12.6385	12.3602	13.214	13.7437	12.709	12.0945	12.0636	12.3112	13.1028	12.1637	13.4788	12.3592	12.5112	13.5518	12.3915	13.5756	12.3238	11.8448	12.2274	12.0782	12.2333	12.5835	12.7326	11.7021	12.6459	12.1581	12.1433	12.18	12.557	11.972	12.6155	12.9797	12.551	12.3708	12.8922	12.7941	12.1066	12.0559	13.5645	11.7251	12.1457	11.6605	Q9UEE9	CFDP1	Craniofacial development protein 1	Q9UEE9	CFDP1_HUMAN
11.5428	10.7405	10.5758	11.3724	NA	11.0014	NA	11.5335	11.3569	NA	11.5119	11.2964	NA	11.4933	NA	9.98956	10.8042	12.0508	NA	10.5116	10.5845	12.1862	11.3733	10.9127	10.606	NA	10.7587	11.4438	11.7905	11.3689	11.7656	10.9439	10.9598	11.7012	11.8387	10.9529	NA	NA	10.1605	10.9541	10.6623	NA	10.8785	12.205	10.6653	11.2957	11.128	10.3848	10.8889	NA	9.88267	NA	10.9562	11.1113	9.67607	10.0527	10.8947	11.4464	11.9309	11.2481	NA	9.29662	10.9778	11.6337	10.6733	10.1948	11.1451	11.1353	10.9107	10.377	NA	11.2759	11.3017	11.2033	11.5653	10.8517	10.9992	NA	NA	11.6512	11.0914	10.898	NA	10.7703	10.3209	10.6444	10.4731	12.1738	12.3175	12.0063	10.6135	10.2097	11.2316	11.367	10.9627	NA	11.0775	11.3705	11.5722	11.1951	9.76496	10.4361	11.7698	10.621	11.1434	11.0261	10.6656	11.0139	10.8734	11.5432	10.3684	10.8686	11.0879	NA	11.3644	11.1126	9.93051	11.3782	10.2424	9.96144	11.7382	12.0333	10.0969	11.1183	11.2094	11.7299	11.2135	11.7217	12.0588	12.0857	10.8492	9.47876	11.0079	11.2506	10.8126	NA	10.1764	12.1438	11.0794	11.792	Q9UEG4	ZNF629	Zinc finger protein 629	Q9UEG4	ZN629_HUMAN
12.5451	11.9359	NA	11.6765	12.0637	12.7212	12.1566	11.5047	12.2832	10.9075	12.5298	13.2952	12.101	12.5096	10.3574	12.7953	12.0855	12.5946	11.2842	12.1286	12.0898	12.7554	11.387	12.0737	12.232	11.2504	11.9771	12.4842	11.4767	12.0335	12.4346	12.2822	12.4114	12.1191	12.2537	12.0785	NA	NA	11.4922	12.8034	12.2748	11.7964	12.2809	13.2025	11.9535	11.9671	12.4246	12.1972	11.2165	11.4007	12.0447	12.0327	12.3513	12.9294	NA	12.7675	12.7	12.2335	12.1721	11.2289	11.2788	11.8464	12.3675	12.2117	13.0705	13.0826	12.8797	NA	11.9023	10.7888	NA	12.9342	12.4695	11.895	11.5301	12.4419	12.7247	NA	NA	12.7219	12.2924	12.0673	12.2369	12.296	12.6016	11.8618	12.6524	11.8333	12.584	12.0183	11.3755	11.3166	11.9123	12.178	12.4351	12.049	12.0193	11.8746	11.9848	12.0853	NA	11.8613	12.7706	11.7686	12.6707	11.811	12.6772	11.6262	11.6732	11.9279	12.4325	11.3106	11.9187	NA	12.4208	11.9877	10.8677	12.1137	12.4737	11.0796	11.7728	12.3847	12.133	11.2104	12.3422	12.3001	11.8464	11.6895	12.5857	12.2761	11.8857	11.7291	12.6926	11.7288	11.9985	12.0268	11.1094	10.8864	11.2666	12.3824	Q9UER7	DAXX	Death domain-associated protein 6	Q9UER7	DAXX_HUMAN
12.2258	11.8493	11.9727	10.9526	11.0628	11.3784	12.013	11.906	12.6628	12.0266	11.8663	12.0995	10.7195	11.6574	12.2899	11.7469	11.5723	NA	11.9588	11.2944	11.6044	11.0613	12.1506	11.907	11.2353	12.0431	11.0937	11.9755	10.6336	11.337	11.7609	12.0073	11.5417	11.5686	NA	10.9299	NA	11.7155	11.5822	11.7632	11.9655	11.6246	12.064	11.9516	12.7289	11.714	12.0034	11.6134	12.7045	11.4324	11.1645	11.5377	11.5598	11.7508	12.2408	11.9557	11.5367	NA	12.2039	12.2106	11.7758	11.388	NA	11.8387	12.3221	11.8	NA	11.1024	11.4257	NA	12.0912	11.814	12.0193	12.1003	12.5562	10.9511	12.0511	11.4744	11.4172	11.9355	12.3228	11.5908	11.8617	NA	12.4104	12.2174	12.2677	11.3006	NA	11.8684	11.2408	12.0868	11.6561	12.1731	11.1742	11.4348	11.9901	10.8927	12.0261	11.6842	12.0182	11.3754	12.1399	11.9288	11.7252	11.8571	12.3944	11.3315	12.0648	11.7111	11.1771	11.3374	11.81	11.9649	12.5333	12.4494	11.259	11.7401	11.5439	11.3497	NA	12.1776	11.7227	11.8572	11.8236	13.2459	11.9416	10.6116	11.7425	11.3927	11.9822	11.7416	11.8288	11.8829	11.7789	12.8831	11.317	11.6326	12.1059	12.2172	Q9UET6	FTSJ1	Putative tRNA (cytidine(32)/guanosine(34)-2'-O)-methyltransferase	Q9UET6	TRM7_HUMAN
12.6306	13.1376	12.4175	11.9702	12.2927	12.4351	13.197	12.9297	12.9776	12.8466	12.3072	12.6591	12.8135	11.5095	11.9773	12.4016	12.9896	13.1533	13.0086	12.7074	12.9919	12.7352	12.2999	11.9986	12.0929	12.65	12.3132	12.5525	12.3308	11.6313	12.5919	12.0889	12.6789	12.774	13.1493	12.3986	13.9112	12.4307	12.6177	12.4235	12.742	13.1325	11.8083	12.3935	12.5161	12.4107	11.6678	12.8958	12.5782	12.3747	12.6314	12.6216	12.7045	12.7724	12.7432	13.0291	11.5937	13.0539	13.2908	13.2019	12.6034	12.6557	12.3789	11.5313	13.178	13.1047	12.5786	12.8115	12.9139	12.048	12.608	12.3725	12.979	12.012	12.2975	12.5535	12.52	12.4783	12.5276	12.8008	11.4874	12.688	13.2583	11.4196	12.8191	12.8886	11.3328	12.9985	12.3496	13.1083	12.8223	12.46	12.3711	12.3476	12.2134	12.7626	12.552	12.6222	12.458	12.1371	12.61	12.6003	12.8025	13.2809	12.5316	12.8965	12.8921	12.5372	12.3433	12.3131	12.323	12.6926	12.2637	12.8898	12.1064	12.0326	12.8539	11.5537	11.7297	13.0282	13.2194	12.6531	12.2324	12.7791	11.9568	11.8985	12.9738	13.245	12.8592	12.7721	10.9207	12.6012	12.7889	12.3978	12.6394	13.2995	12.9022	12.0968	12.7719	12.6026	Q9UEU0	VTI1B	Vesicle transport through interaction with t-SNAREs homolog 1B	Q9UEU0	VTI1B_HUMAN
NA	9.8323	NA	NA	NA	NA	NA	NA	NA	NA	NA	NA	NA	9.82366	NA	NA	9.41323	NA	NA	NA	10.0861	NA	NA	NA	NA	NA	NA	10.2396	NA	NA	NA	10.4918	8.4652	10.0786	10.7702	NA	NA	NA	NA	NA	NA	NA	NA	NA	NA	NA	NA	10.7417	NA	NA	10.6864	NA	NA	NA	8.08525	NA	11.02	NA	11.1897	9.42313	NA	NA	NA	NA	10.4249	NA	10.1841	NA	9.32936	9.46125	NA	NA	NA	NA	8.93094	9.98138	NA	NA	NA	12.5843	NA	NA	10.8162	NA	NA	NA	10.6796	10.1317	NA	10.3921	11.2506	NA	NA	NA	NA	NA	NA	NA	NA	NA	NA	NA	NA	11.0286	9.23364	NA	NA	9.41132	NA	8.53394	NA	NA	NA	NA	10.015	NA	12.3392	NA	11.7756	NA	NA	NA	NA	NA	9.4636	NA	NA	11.566	NA	10.1008	NA	12.0009	NA	NA	10.8757	NA	11.1809	NA	NA	NA	Q9UEW8	STK39	STE20/SPS1-related proline-alanine-rich protein kinase	Q9UEW8	STK39_HUMAN
14.5894	14.8245	14.8021	14.9191	14.8467	15.7516	15.041	14.8145	14.7663	14.8728	13.9649	14.0165	14.4038	14.6803	14.737	14.84	15.0698	14.4597	15.1274	14.9765	15.2197	14.1417	14.7167	14.3478	14.964	15.0434	15.006	13.9484	15.1787	14.4896	14.8969	14.1001	15.0054	14.9855	14.6397	14.6986	15.1682	14.9588	14.8554	14.8905	14.883	14.94	14.9429	13.9326	14.2524	14.9771	14.3931	14.9585	14.4971	14.9427	14.9356	15.1105	14.8012	14.3629	15.0827	14.8183	13.9447	15.1877	14.6563	14.8451	14.9944	15.0639	14.8473	14.0383	14.6009	14.3592	13.7427	14.7269	14.8961	15.4514	15.1326	14.5653	15.2441	14.8199	15.1594	14.2868	14.7004	14.8865	15.1343	15.2863	14.851	14.1699	15.0216	14.0803	14.1264	14.9256	14.1804	14.4635	13.8261	14.5328	14.536	15.1513	14.9036	14.9919	14.5018	15.2157	15.3124	14.8474	14.68	14.805	14.6392	15.0623	13.9463	15.375	14.92	15.0623	14.9661	14.9949	14.9657	14.6526	15.1079	15.0366	14.9875	15.0919	14.5244	14.7297	15.2814	14.4767	15.3347	14.8323	15.3197	14.9227	14.9638	14.9719	14.0609	13.6118	14.8321	14.4836	13.8315	14.5773	14.8219	14.6545	14.6464	14.9125	14.9667	15.381	15.1658	14.8828	15.0781	14.167	Q9UEY8	ADD3	Gamma-adducin	Q9UEY8	ADDG_HUMAN
13.2225	12.1466	12.7183	12.6077	12.1108	12.5521	13.2079	13.0536	12.9243	12.182	13.2679	12.2068	12.6193	12.5956	12.8243	12.7938	11.6514	11.7306	12.7167	12.3129	11.6172	13.3337	11.7151	13.3678	12.468	12.7873	12.0964	13.2081	12.3936	12.9197	12.764	12.5433	12.6395	12.6312	11.9325	12.8239	12.7165	12.7283	12.5676	12.3531	12.4626	12.9263	12.4395	13.3861	12.1502	12.5126	12.8663	12.1705	12.3242	12.1372	13.1042	12.3771	12.7881	12.2635	12.7011	12.3749	11.8447	12.6884	12.975	12.7665	12.734	12.5507	11.9617	12.1294	12.2285	12.0539	13.021	12.8766	12.3	12.3592	11.6718	12.8385	11.9789	12.2909	12.7047	12.9853	11.8679	12.4787	12.3699	11.6675	12.6345	12.3036	11.74	12.121	12.0819	12.2425	12.2765	13.7186	13.3259	12.4725	12.4194	12.8036	12.6648	11.8203	12.8974	12.4415	12.0951	12.7331	12.2777	12.304	12.5157	12.5662	12.9751	12.2595	12.4976	12.2432	12.9229	12.4783	12.6443	12.4652	11.9708	12.7895	12.4125	13.5587	12.3355	13.1111	11.705	12.5932	12.1064	12.2815	12.2173	13.2224	12.1958	11.938	12.3996	12.3909	11.9355	12.8056	13.3718	13.5455	12.9286	12.1775	12.2233	12.0326	12.0479	12.7317	12.0963	13.2395	11.975	13.0566	Q9UFC0	LRWD1	Leucine-rich repeat and WD repeat-containing protein 1	Q9UFC0	LRWD1_HUMAN
NA	11.2754	NA	NA	12.6666	NA	13.8356	12.4927	NA	14.1622	NA	NA	12.8744	NA	13.4793	NA	NA	10.7632	13.5766	NA	NA	NA	11.8602	NA	11.7874	13.9396	11.4734	NA	11.7171	NA	11.373	10.3981	NA	NA	11.9552	NA	14.118	13.7991	13.2181	NA	13.3734	13.3603	11.3725	NA	NA	NA	NA	11.4058	NA	13.4573	13.244	14.1378	14.1023	NA	13.5923	11.2674	NA	13.4924	NA	13.4769	13.6953	13.5324	11.1757	NA	NA	12.576	NA	13.5286	11.5541	13.191	13.1325	NA	12.8542	NA	NA	NA	13.4127	13.764	13.5738	12.3664	NA	11.7447	13.4058	NA	NA	11.2466	NA	NA	NA	NA	NA	13.4664	11.3484	NA	NA	14.5989	NA	9.95669	10.2711	11.4017	13.0631	13.526	10.9549	12.4527	NA	10.8639	13.3976	10.9926	12.9128	NA	12.4953	12.7308	NA	13.9963	11.0887	NA	NA	NA	NA	11.7623	NA	NA	13.0058	11.7173	NA	NA	10.8367	11.4299	NA	NA	NA	13.1615	NA	12.2084	11.0666	12.03	12.9194	NA	12.2343	NA	Q9UFE4	CCDC39	Coiled-coil domain-containing protein 39	Q9UFE4	CCD39_HUMAN
11.5894	11.0169	11.5514	NA	NA	NA	10.4623	10.0081	11.5295	11.1531	10.945	11.1397	NA	10.189	11.0778	10.5758	10.5506	NA	NA	10.9316	10.718	11.5351	11.1642	10.442	11.1998	11.1036	NA	10.8804	11.0676	10.168	11.5274	11.2152	10.0095	10.0805	10.3491	NA	NA	11.2893	10.8911	9.05134	10.5972	11.5647	NA	12.0241	10.6261	NA	11.5442	11.0909	10.8973	NA	NA	10.7894	10.9669	12.1349	NA	10.9966	10.9455	11.0346	11.1967	NA	NA	11.1656	10.3701	10.7724	11.4638	11.3335	9.611	NA	10.4266	9.85294	10.9659	10.0117	11.9416	12.3142	10.2711	NA	11.6422	10.9286	11.1119	NA	NA	NA	11.2036	10.3123	11.2313	11.2674	10.7515	11.287	11.7145	11.8204	10.1515	11.3723	11.7108	10.3756	NA	NA	NA	10.1305	9.69499	NA	10.304	9.36164	NA	11.7874	NA	11.0279	10.8058	11.3499	10.6191	10.753	9.99894	11.4715	9.30512	NA	10.33	10.2033	NA	11.2183	11.0775	11.0924	12.0113	11.24	10.8775	11.3953	10.5314	9.61739	10.8085	11.7558	11.9454	11.6964	10.7773	NA	NA	10.3738	10.2055	11.6216	10.4176	11.2952	9.73835	11.495	Q9UFF9	CNOT8	CCR4-NOT transcription complex subunit 8	Q9UFF9	CNOT8_HUMAN
NA	11.2117	11.1466	11.6423	11.3879	11.0327	11.084	NA	11.3242	11.284	10.846	NA	11.7367	11.6303	12.1478	11.3621	11.4013	11.6093	11.8307	11.8675	11.0664	11.015	NA	NA	11.7671	11.5178	10.7298	11.2925	11.514	10.8695	10.673	NA	10.9227	10.3525	11.6634	11.0261	11.8365	11.6411	11.5801	12.0083	11.4413	11.3209	11.0077	11.5087	9.40532	10.4893	12.0564	11.9232	10.1287	11.6101	10.6893	12.5139	11.3921	10.8845	12.082	11.2589	10.2716	11.2756	11.3469	12.2468	10.7527	11.5475	10.9811	11.2622	11.6022	NA	11.168	11.2429	10.9254	11.498	10.9024	10.3227	NA	11.9407	11.2174	10.5897	NA	10.9162	NA	11.6669	9.89468	11.2631	12.0366	NA	10.178	11.734	11.2802	NA	11.4289	11.7038	10.9676	11.7969	11.4637	11.7575	10.3768	12.4978	10.9173	11.3322	10.9445	10.828	11.1526	11.5785	10.4859	11.3515	NA	11.2275	11.2122	11.7187	11.7266	10.9488	NA	NA	11.4251	11.4788	11.3844	10.8904	11.6093	10.191	11.5775	12.3234	11.4022	11.5014	11.6976	11.3204	NA	9.72522	11.7225	10.6388	11.7057	NA	11.2324	11.682	11.3324	10.9289	11.008	11.7974	11.6645	NA	10.9756	NA	Q9UFG5	C19orf25	UPF0449 protein C19orf25	Q9UFG5	CS025_HUMAN
13.7662	13.9941	15.0337	14.6017	15.7451	14.4426	14.4161	15.2552	14.1125	14.3583	13.9802	12.4887	14.541	13.5782	14.3062	14.249	14.8847	14.2268	14.6703	13.3589	14.5501	13.8212	14.4011	14.5601	14.3816	14.6207	14.1538	13.4272	14.2567	13.801	14.1967	14.1819	14.3387	15.4785	13.9775	14.108	14.9819	14.6189	14.2927	14.6154	14.947	14.5554	14.308	13.476	14.9274	14.0872	14.5007	14.6587	15.0243	14.5282	14.5865	14.2878	14.8794	12.7894	14.497	13.9156	14.1041	13.6312	12.2755	14.4106	15.3676	14.4902	14.692	14.1766	12.9426	12.61	13.3696	14.2606	14.3775	14.7819	14.9498	13.2403	14.3726	15.1777	14.4392	14.8956	13.2058	15.0792	14.5202	14.81	14.3647	14.827	14.7075	14.1305	12.7737	14.2073	14.5341	13.6332	13.3966	12.3578	14.2268	14.8565	14.5874	14.5898	13.9968	14.3803	15.6711	14.0095	15.6085	14.6982	14.007	14.4276	13.4387	14.6868	14.7578	13.3092	14.9469	14.5429	14.6757	14.1731	14.3258	14.4007	13.8064	15.0527	14.3859	14.7132	14.5709	13.6841	14.5243	14.3587	14.1758	14.13	13.7876	14.0333	14.175	15.3699	14.3229	12.3793	13.5901	13.5523	14.6128	15.3312	15.3815	14.7506	14.4127	14.9309	14.9155	13.6594	14.4008	13.8884	Q9UFN0	NIPSNAP3A	Protein NipSnap homolog 3A	Q9UFN0	NPS3A_HUMAN
13.8135	13.5041	14.2902	12.4403	12.7699	13.6129	12.7096	12.7903	13.0565	12.3656	13.5273	14.0111	12.9913	14.3038	13.1607	14.0299	13.6014	13.7945	12.9421	13.5977	13.0162	13.9537	13.5739	13.4121	13.8566	12.492	13.2565	14.2148	13.9756	14.2614	13.3837	13.1293	13.3712	13.1238	13.349	13.5132	12.2387	12.2828	12.5944	13.3257	12.742	13.1997	13.8159	13.8686	13.9634	13.7734	13.9343	12.9432	13.684	12.973	13.0947	13.0273	12.5739	13.8957	12.6364	13.7178	12.9276	13.5372	14.6745	13.1816	13.0435	12.3857	13.6441	13.2345	13.6767	13.6822	14.7386	12.5415	13.471	13.2958	12.5175	14.0143	13.1532	13.7873	13.4612	13.2091	13.8713	12.4759	12.6192	12.5763	13.3072	13.4156	12.8179	13.3631	13.4689	12.8012	13.1921	13.2642	13.8743	14.3282	12.7091	12.9379	13.9553	13.8416	14.0363	12.4101	13.4248	13.5895	12.9458	13.1761	12.8582	13.256	14.329	13.0331	13.5135	13.8227	12.9973	13.989	12.8645	13.554	13.117	12.8571	13.7186	12.6613	13.5837	14.2248	13.2699	13.0622	13.4386	13.447	13.9681	13.1714	12.8395	13.8023	13.1175	13.7068	13.8116	14.4678	14.0364	13.3502	13.7095	12.6014	13.6776	13.7598	13.0569	13.7034	12.1089	13.4107	13.7083	13.9089	Q9UFW8	CGGBP1	CGG triplet repeat-binding protein 1	Q9UFW8	CGBP1_HUMAN
11.2348	13.1011	11.8453	11.5724	14.0548	11.7233	14.9533	14.3838	11.756	15.2902	11.1573	11.2832	13.8467	11.9376	14.219	11.7331	11.8561	12.8669	14.7923	12.3482	11.436	12.0511	13.1585	11.4045	12.8458	15.1075	12.7075	12.0286	13.1414	11.5608	12.3324	10.9743	12.1481	11.8393	13.5055	11.7961	15.0767	15.0723	14.608	11.9577	14.7464	15.0565	12.8478	11.2819	11.5291	12.1874	11.2271	12.4714	11.116	14.2994	14.8586	15.2537	14.4869	11.4384	14.9734	13.4452	11.8031	13.0415	10.9232	15.0059	15.1072	14.9399	13.1521	11.2398	11.9971	11.1288	12.7632	14.4466	12.9116	14.6433	14.6007	11.5245	14.0731	11.4709	11.9652	11.6069	11.3281	14.7179	14.1673	13.0457	11.207	12.3036	14.7332	NA	11.571	13.2947	11.0808	10.606	11.5155	11.7108	11.3518	14.9573	11.0678	12.6392	11.6986	15.5435	11.7569	12.3119	12.2087	11.4053	14.4885	14.8575	12.3908	13.3769	11.7564	12.5838	15.1151	12.0886	13.7806	11.5304	12.999	14.3609	11.6546	14.6234	12.129	11.7914	12.7903	11.2335	12.4893	12.8674	11.235	11.93	14.3033	13.1854	NA	11.3684	13.5285	11.3891	12.0341	11.6149	12.1038	14.477	12.0163	12.875	13.061	13.6774	14.1789	10.5737	13.1778	11.4668	Q9UG01	IFT172	Intraflagellar transport protein 172 homolog	Q9UG01	IF172_HUMAN
11.5717	11.8279	11.0047	11.2441	11.7929	11.2252	11.0245	10.9047	11.4548	10.7585	11.8501	NA	11.7343	9.63869	11.1613	11.8271	12.1498	12.0437	11.4161	11.688	11.9393	NA	12.0526	11.484	11.7671	11.7209	11.0893	10.5999	11.1647	11.5574	11.5244	11.8939	10.4398	11.4608	11.5818	11.2087	NA	11.3265	11.7806	12.0848	11.7536	11.556	11.2453	11.2085	10.7851	11.761	12.0302	11.3564	11.5069	10.9117	11.1996	11.0462	11.698	10.4246	11.2928	12.1095	12.1609	11.6192	10.8992	11.0113	11.4072	11.4705	10.6294	10.468	10.3953	10.5393	NA	12.7039	12.0392	10.9658	11.6569	11.3859	11.4691	10.837	11.9241	12.0636	NA	11.8293	11.4705	NA	11.2078	10.7498	11.3807	11.1841	10.854	11.5535	12.4564	11.8331	NA	9.83339	12.0226	11.3734	11.49	12.2512	11.9394	NA	10.6385	12.2964	11.1157	11.4982	11.3554	11.0664	10.5775	11.9694	11.6162	11.4598	11.35	11.5808	11.6798	10.8885	11.4298	11.1907	11.6748	11.8976	11.7379	10.7589	11.3728	10.7969	10.5881	11.84	11.2573	11.5716	10.7547	10.9179	9.90805	12.0084	11.9206	10.819	10.9782	10.8664	11.5174	11.8275	11.402	11.4495	11.3219	12.2348	11.4188	12.1115	11.5995	10.7601	Q9UG56	PISD	Phosphatidylserine decarboxylase proenzyme, mitochondrial	Q9UG56	PISD_HUMAN
12.7322	11.6549	12.021	12.4668	12.0076	12.3782	12.2044	12.0356	12.471	11.8975	12.5855	11.9697	11.0895	12.3658	11.5213	12.2557	12.1361	12.1185	12.2357	11.6402	11.2651	12.5421	12.3445	13.2376	11.4711	11.8551	11.735	12.3045	11.6425	12.2496	12.0051	12.0802	12.0357	12.6269	11.6708	11.7614	12.0308	11.2963	12.0115	11.6537	11.7404	12.0247	11.8062	12.1685	12.0462	12.7106	12.2376	12.2771	12.5038	11.9117	12.0346	10.6137	11.958	11.8723	11.9946	12.2208	12.7237	12.2105	12.4789	11.9859	11.487	11.8663	11.8033	12.4375	12.0798	11.9227	12.0123	11.9275	12.4566	11.8027	12.0135	11.3314	11.3083	12.387	12.4336	12.3127	12.2503	11.8607	12.2468	11.9473	12.1325	11.8093	11.9107	12.186	12.1754	12.1694	12.2432	12.7057	12.6956	12.5548	12.1207	12.0136	12.3394	12.0838	11.9589	11.8064	12.1214	12.0379	12.0797	12.3149	11.7425	11.9769	11.811	12.0301	12.189	12.1921	12.3298	11.7344	11.3159	12.0908	11.4425	11.1597	11.8694	12.4101	12.1486	12.906	12.2005	12.3593	11.6078	11.5357	11.7186	12.4764	11.527	11.7581	12.1645	12.461	12.2342	12.439	12.9442	12.4176	11.6611	12.1124	11.9675	12.4306	11.5383	12.2052	12.0634	12.9185	12.2455	12.5077	Q9UG63	ABCF2	ATP-binding cassette sub-family F member 2	Q9UG63	ABCF2_HUMAN
8.35153	10.2992	10.5679	NA	10.6786	NA	11.4885	10.0342	NA	11.2529	NA	NA	NA	NA	10.806	NA	NA	NA	11.0923	NA	NA	NA	NA	NA	NA	10.3367	NA	NA	NA	NA	NA	NA	NA	NA	NA	NA	NA	11.2357	10.2439	NA	10.2993	10.7879	NA	NA	NA	NA	NA	10.3982	NA	11.1729	10.8437	NA	10.7106	NA	10.0338	NA	9.32537	9.41279	9.61742	10.6694	11.4641	10.7046	NA	NA	NA	NA	NA	10.4644	9.15258	10.1919	10.3602	NA	11.6659	NA	NA	NA	NA	10.1206	11.2741	10.8783	NA	NA	NA	NA	NA	NA	NA	NA	NA	NA	NA	10.7891	NA	NA	NA	11.3942	NA	NA	NA	NA	10.1396	NA	NA	NA	NA	9.652	NA	NA	9.20025	NA	8.77965	11.0109	NA	NA	NA	NA	11.7376	NA	NA	9.81646	NA	NA	10.9305	NA	NA	NA	NA	NA	NA	NA	NA	10.3541	NA	NA	NA	NA	10.2747	NA	NA	NA	Q9UGI6	KCNN3	Small conductance calcium-activated potassium channel protein 3	Q9UGI6	KCNN3_HUMAN
14.4964	14.6985	13.3115	14.363	13.8749	13.4726	14.3705	13.8227	14.7198	13.9879	14.386	14.2939	13.9088	13.9911	13.9627	12.6969	14.2534	13.616	14.0772	14.747	14.6559	15.6668	14.7385	14.8602	14.3938	13.9321	14.0446	14.582	14.7864	14.217	14.1802	14.6399	14.4583	14.658	15.0099	14.4968	14.2826	14.4204	14.1739	14.0513	14.2989	13.4913	13.8406	15.5187	13.3578	15.3236	15.5045	14.725	13.3908	14.0497	14.2808	14.0082	14.1558	14.171	14.1221	14.2386	14.2222	14.6175	14.2295	14.0987	13.7931	13.7307	13.8869	14.2143	14.2509	14.1477	14.0842	13.9065	14.2559	13.7879	14.0506	12.2678	14.521	15.5513	15.093	13.5087	14.3027	13.9425	14.1245	13.5761	14.1997	13.6084	14.5396	14.404	13.5848	14.686	14.3057	13.9053	15.583	14.1205	14.545	14.5679	15.4364	14.4694	12.0764	14.1411	14.3666	14.5523	15.4279	14.4975	14.1699	13.9959	14.5885	15.0379	13.335	14.6881	13.5349	14.3128	13.9105	14.9159	14.8234	14.2347	14.9325	14.604	13.4933	14.2605	14.3268	13.7584	14.2607	14.5827	14.1663	14.7122	14.2242	14.782	14.0824	13.9835	14.4253	14.0616	14.9199	13.5191	14.4252	14.1379	12.8316	13.7108	14.76	14.3394	14.197	14.0358	14.5107	14.7558	Q9UGI8	TES	Testin	Q9UGI8	TES_HUMAN
NA	NA	10.9272	NA	10.4483	9.98311	NA	NA	10.4716	10.6131	NA	8.85209	NA	NA	10.9185	NA	10.8655	NA	10.8708	10.3799	10.716	NA	10.817	NA	10.536	11.3816	NA	NA	NA	10.2395	11.3719	NA	NA	9.87142	10.9107	NA	NA	11.4256	NA	10.6409	NA	NA	NA	NA	10.076	10.3871	11.4383	10.3169	9.47664	NA	NA	NA	NA	10.6636	10.4502	NA	9.83222	11.3129	9.90893	NA	NA	9.25635	NA	9.47004	9.38307	9.96855	NA	10.3769	NA	9.79849	NA	9.34962	10.9065	10.9695	10.6222	NA	NA	NA	9.95263	8.83338	10.3142	NA	NA	11.0325	9.58939	10.9743	NA	10.9579	NA	NA	10.5801	9.39594	11.7334	10.7187	10.6973	NA	NA	10.9242	11.6875	11.0733	11.2234	NA	NA	10.8009	NA	10.6695	NA	NA	10.6478	10.5993	NA	10.2998	NA	NA	NA	11.6273	9.78474	11.4675	9.97187	11.1003	NA	10.9255	NA	NA	NA	10.6156	NA	11.103	10.435	NA	12.0006	NA	10.4613	11.454	NA	10.9481	NA	NA	NA	10.6631	Q9UGJ0	PRKAG2	5'-AMP-activated protein kinase subunit gamma-2	Q9UGJ0	AAKG2_HUMAN
NA	12.0995	11.8471	11.999	12.0714	11.445	12.7162	12.4193	12.1535	12.4322	12.0475	12.1068	11.6141	12.1467	12.5428	12.2114	11.6686	12.2458	12.8288	12.6378	12.8509	11.676	12.7277	12.4946	12.4509	12.4073	12.2997	NA	12.5491	11.6151	12.187	12.2276	11.5849	11.052	12.4243	12.4619	13.9016	12.4906	12.4834	12.3492	12.7697	12.7325	12.6533	NA	12.0992	12.217	11.9702	11.8487	12.0853	12.0211	11.8589	12.9742	12.1611	12.4927	12.7063	12.0962	11.5769	12.9732	11.8522	12.2868	12.6561	12.7369	12.4015	11.7218	11.846	12.2495	10.9187	12.8496	12.4358	12.3487	12.6116	12.0146	12.6707	11.8709	11.7203	12.007	12.1277	12.4337	12.395	12.2262	11.9637	11.981	12.4966	11.4718	12.4127	13.0311	11.8372	NA	12.0851	12.4734	11.4008	12.1872	11.5504	12.0183	11.6949	12.9748	12.1058	12.6868	12.1144	11.8	12.0299	12.8335	11.9568	13.1944	12.3301	12.5748	12.9581	12.6165	12.8875	12.5339	12.1255	11.0093	12.3653	12.5246	13.036	12.4239	12.025	11.8328	12.0669	11.9339	11.6554	11.7181	12.477	12.1374	11.3829	11.898	12.4065	11.7444	12.5207	11.8898	13.2542	12.1759	12.0337	12.4648	12.5445	12.8364	12.3037	12.2276	12.4748	11.3877	Q9UGJ1	TUBGCP4	Gamma-tubulin complex component 4	Q9UGJ1	GCP4_HUMAN
NA	11.7872	11.2787	10.9056	11.6922	12.4336	11.7639	12.1648	NA	12.2223	NA	11.5846	NA	11.7216	12.1058	11.5507	11.8411	12.6313	11.4859	11.6049	12.3319	11.5615	11.7835	11.9926	10.8217	12.0625	10.9495	11.2572	10.809	10.9047	11.7735	11.3402	11.6273	12.027	11.7351	11.2641	NA	11.5949	11.9162	10.9069	11.8661	12.1027	11.3904	NA	11.7213	11.7039	11.7483	11.6356	11.9134	11.8508	11.7974	12.3	11.7561	11.9374	11.3441	11.2414	10.7614	NA	11.9409	11.8376	11.6365	11.7949	11.282	10.828	11.3931	11.1867	NA	NA	11.5931	11.4598	11.9757	10.4261	11.6346	11.4888	12.1347	10.9482	11.7304	11.3891	NA	11.709	11.7897	11.4088	12.079	11.5299	11.8057	12.2702	12.1471	10.1866	NA	10.7292	11.0933	10.5409	11.6782	11.7959	11.4815	12.4138	11.0232	11.2786	12.0007	11.167	12.2113	11.6976	NA	11.8536	11.5629	11.2662	12.363	11.467	11.0621	11.737	11.6789	11.8881	11.0427	12.0924	11.4759	NA	11.5288	NA	9.70375	11.6119	11.1863	10.9495	11.4904	12.1609	11.5191	11.8887	11.6156	12.059	10.9048	10.1569	12.1287	13.088	11.305	11.3687	12.1342	12.2823	11.2378	NA	11.9915	NA	Q9UGK3	STAP2	Signal-transducing adaptor protein 2	Q9UGK3	STAP2_HUMAN
11.2577	9.53681	10.5095	11.1545	10.6305	9.52545	10.5043	10.9929	10.5053	11.0781	9.87053	10.8965	10.8446	11.6299	NA	10.8601	9.9807	10.392	11.3854	10.0422	10.3801	12.0062	10.3933	11.7416	NA	11.1383	NA	11.7764	10.0481	11.4139	NA	10.2949	10.1506	10.3736	NA	10.4659	11.2516	10.4885	11.2971	NA	10.7069	10.0904	NA	11.5434	10.4127	10.7206	11.0322	NA	9.96371	NA	11.6528	NA	NA	10.547	NA	10.2211	NA	NA	11.5141	10.396	10.4627	10.964	11.0764	10.9553	10.3938	NA	11.6178	10.069	10.1005	10.1952	NA	10.1953	NA	10.079	10.52	NA	11.1524	10.7707	NA	NA	11.1234	10.0979	9.86908	11.1391	10.4466	11.0929	NA	11.2824	11.5576	11.5803	NA	10.559	10.2714	NA	10.4618	NA	10.9096	10.5639	10.0132	10.9461	11.4645	10.7967	11.5426	11.5845	NA	10.2237	10.7474	10.2436	10.2006	NA	10.5344	NA	9.70998	11.0424	NA	10.9366	NA	11.6805	9.95157	NA	9.43577	10.2128	10.5482	10.6428	11.4775	10.7988	11.1102	11.3145	10.6608	11.5156	10.7692	10.4243	10.5766	NA	11.6137	11.339	11.9536	10.9444	NA	10.3205	Q9UGL1	KDM5B	Lysine-specific demethylase 5B	Q9UGL1	KDM5B_HUMAN
NA	13.22	NA	16.1194	11.0757	12.4121	13.3403	NA	NA	10.7229	NA	12.7113	NA	12.1407	13.4206	12.2254	11.2896	12.8769	NA	11.6259	NA	12.4672	NA	12.174	NA	12.0915	NA	NA	11.1406	11.9014	12.1111	11.247	NA	11.4099	13.5754	13.2171	13.111	NA	12.812	NA	NA	NA	11.4221	NA	12.0897	12.7089	12.9612	13.1352	NA	NA	11.2074	NA	NA	13.6509	NA	11.5167	11.2257	NA	NA	NA	12.9869	12.3858	13.5263	11.5413	14.4438	11.6379	11.172	12.0237	11.6906	NA	NA	11.0529	12.9258	NA	13.2673	10.878	13.6823	NA	13.2902	12.4078	11.9995	12.5784	13.5934	13.2688	13.7627	NA	11.3622	NA	NA	11.6945	10.4667	11.2235	NA	12.2392	10.9081	NA	13.9919	11.554	11.4618	NA	13.1225	NA	NA	NA	10.8207	11.4085	11.4886	NA	11.1603	13.1144	NA	NA	12.4311	NA	12.8509	11.2056	NA	NA	12.4873	NA	12.5104	NA	NA	11.7375	11.3799	11.5907	11.0911	12.3876	12.0011	NA	NA	11.1651	NA	11.3659	11.0714	NA	NA	NA	NA	11.4458	Q9UGM3	DMBT1	Deleted in malignant brain tumors 1 protein	Q9UGM3	DMBT1_HUMAN
