## supplemental table S2 for "Integration of cell-type resolved spatial proteomics and transcriptomics reveals novel mechanisms in early ovarian cancer" (part 9 of 12)

### Sheet: S2A (continued)
HGSTIC_FT2__invasive_2	HGSTIC_FT1__FOXJ1neg_3	HGSTIC_FT5__invasive_1	HGSTIC_FT4__STIC_1	STIL_7__FOXJ1pos	HGSTIC_FT6__invasive_1	HGSTIC_FT4__FOXJ1pos_2	p53_5__FOXJ1pos	HGSTIC_FT2__STIC_1	HGSTIC_FT1__FOXJ1pos_2	HGSTIC_FT2__invasive_3	HGSTIC_MET1__met_2	STIL_4__FOXJ1pos	HGSTIC_FT4__invasive_1	p53_3__FOXJ1pos	HGSTIC_FT1__invasive_3	STIL_5__STIL	STIL_4__FOXJ1neg	HGSTIC_FT4__FOXJ1pos__3	HGSTIC_FT3__FOXJ1neg__3	p53_3__P53	HGSTIC_MET2__met_1	STIL_2__FOXJ1neg	HGSTIC_FT4__STIC_2	STIC_1__FOXJ1neg	HGSTIC_FT4__FOXJ1pos_1	P53_1__FOXJ1neg	HGSTIC_FT3__invasive_2	STIC_5__FOXJ1neg	HGSTIC_FT4__invasive_2	STIL_8__STIL	HGSTIC_FT6__STIC_1	p53_2__P53	STIC_4__STIC	HGSTIC_FT1__FOXJ1neg_1	HGSTIC_FT6__FOXJ1neg_1	STIL_6__FOXJ1pos	STIC_2__FOXJ1pos	HGSTIC_FT3__FOXJ1pos_1	STIC_6__STIC	HGSTIC_FT3__FOXJ1pos_2	HGSTIC_FT2__FOXJ1pos_1	p53_5__FOXJ1neg	HGSTIC_MET2__met_2	HGSTIC_FT5__invasive_2	STIL_1__FOXJ1neg	HGSTIC_FT5__STIC_1	STIC_2__FOXJ1neg	HGSTIC_FT5__invasive_3	STIC_6__FOXJ1pos	STIL_1__FOXJ1pos	HGSTIC_FT1__FOXJ1pos_1	HGSTIC_FT6__FOXJ1pos_2	HGSTIC_FT1__STIC_1	HGSTIC_FT5__FOXJ1pos_1	HGSTIC_FT2__FOXJ1neg_2	HGSTIC_FT6__STIC_2	HGSTIC_FT3__FOXJ1neg_1	HGSTIC_MET3__met_1	HGSTIC_FT2__FOXJ1pos_3	STIL_2__FOXJ1pos	HGSTIC_FT5__FOXJ1pos_3	STIL_5__FOXJ1neg	HGSTIC_MET4__met_2	HGSTIC_FT1__STIC_2	HGSTIC_MET1__met_1	HGSTIC_FT3__invasive_1	STIL_5__FOXJ1pos	HGSTIC_FT2__FOXJ1neg_3	STIC_4__FOXJ1pos	STIL_6__FOXJ1neg	HGSTIC_FT1__invasive_1	p53_4__FOXJ1neg	HGSTIC_FT5__STIC_2	STIL_1__STIL	HGSTIC_FT6__invasive_2	HGSTIC_FT1__STIC_3	STIL_3__FOXJ1pos	STIL_8__FOXJ1pos	p53_3__FOXJ1neg	HGSTIC_FT4__STIC_3	STIL_4__STIL	HGSTIC_FT4__FOXJ1neg_1	HGSTIC_MET4__met_1	HGSTIC_MET1__met_3	HGSTIC_FT4__FOXJ1neg_3	HGSTIC_FT6__STIC_3	HGSTIC_FT3__STIC_1	HGSTIC_MET2__met_3	HGSTIC_MET3__met_2	STIC_3__STIC	STIC_5__FOXJ1pos	HGSTIC_FT5__STIC_3	STIL_7__FOXJ1neg	HGSTIC_FT1__invasive_2	HGSTIC_FT1__FOXJ1pos_3	STIL_6__STIL	STIL_7__STIL	p53_4__P53	p53_5__P53	p53_4__FOXJ1pos	STIC_1__FOXJ1pos	HGSTIC_FT3__invasive_3	HGSTIC_FT4__FOXJ1neg_2	HGSTIC_FT6__invasive_3	HGSTIC_FT3__FOXJ1neg_2	HGSTIC_FT2__FOXJ1pos_2	p53_2__FOXJ1neg	p53_2__FOXJ1pos	HGSTIC_FT6__FOXJ1neg_3	STIL_8__FOXJ1neg	HGSTIC_FT5__FOXJ1pos_2	HGSTIC_FT6__FOXJ1neg_2	HGSTIC_FT6__FOXJ1pos_1	STIL_2__STIL	STIC_5__STIC	STIC_3__FOXJ1neg	HGSTIC_FT4__invasive_3	STIC_4__FOXJ1neg	STIC6__FOXJ1neg	p53_1__P53	HGSTIC_FT2__STIC_2	p53_1__FOXJ1pos	HGSTIC_FT1__FOXJ1neg_2	HGSTIC_MET4__met_3	STIC_1__STIC	HGSTIC_FT2__FOXJ1neg_1	HGSTIC_MET3__met_3	HGSTIC_FT2__STIC_3	HGSTIC_FT3__STIC_2	STIC_2__STIC	HGSTIC_FT3__FOXJ1pos_3	STIL_3__STIL	STIL_3__FOXJ1neg	HGSTIC_FT5__FOXJ1neg_3	HGSTIC_FT5__FOXJ1neg_1	STIC_3__FOXJ1pos	HGSTIC_FT3__STIC_3	HGSTIC_FT5__FOXJ1neg_2	HGSTIC_FT2__invasive_1	PG.ProteinGroups	PG.Genes	PG.ProteinDescriptions	PG.UniProtIds	PG.ProteinNames			subtable	type of table	dataset	type of tissue
12.8288	12.0143	13.3359	13.7311	13.4746	11.6795	13.0838	13.6522	13.2302	13.3319	13.0486	12.0363	12.8188	12.4816	13.1887	13.569	12.3943	12.6428	13.1305	11.4454	12.391	11.9515	12.6089	14.0889	12.1798	12.9116	12.5133	11.29	11.9686	12.914	12.9109	12.4693	13.0027	12.2941	12.4475	12.1994	13.6586	13.2252	13.0929	12.5283	13.2674	13.0086	12.3025	11.6352	13.3406	12.5866	12.893	12.0463	13.4464	13.6665	13.2477	13.3811	13.4207	11.934	13.517	12.4399	12.6222	11.0999	11.216	13.2038	13.843	13.367	12.5698	13.4627	12.4987	11.5249	NA	13.1997	12.354	12.3228	13.1039	13.0475	12.2885	12.9746	12.9967	12.9707	12.6041	13.4422	13.2672	12.1739	13.7565	13.0121	13.1154	13.3574	11.9853	12.6911	13.0176	11.8676	11.9046	10.9923	12.5225	13.3688	12.7619	12.4823	13.6096	13.7105	12.2069	12.2048	12.6837	12.4315	12.7121	12.6253	10.5542	13.0403	12.6454	11.4714	13.7659	12.2554	13.2157	12.4479	11.8109	13.1916	12.2206	13.503	12.4688	13.6413	11.4165	12.7124	11.8298	12.0729	12.6212	12.8846	12.9265	11.8372	13.4752	12.8676	12.2305	11.5064	12.0245	11.7865	12.8418	13.0485	13.6669	12.4741	12.8179	13.0835	12.6337	12.6215	12.5012	12.5917	Q9UGM6	WARS2	Tryptophan--tRNA ligase, mitochondrial	Q9UGM6	SYWM_HUMAN
11.214	NA	11.4835	NA	NA	NA	NA	NA	10.0821	10.4526	10.4122	NA	NA	NA	10.8668	9.53842	NA	NA	10.3174	NA	NA	11.7763	NA	NA	NA	10.1619	9.71961	11.1391	NA	10.2878	NA	10.362	NA	8.38138	NA	NA	NA	8.05175	NA	NA	NA	NA	10.9296	11.9741	10.4404	10.5327	NA	NA	10.4176	9.42281	NA	NA	NA	NA	NA	NA	9.31946	NA	10.0914	NA	10.1247	NA	NA	NA	NA	10.0903	NA	NA	NA	9.32689	NA	NA	NA	9.03154	9.53337	9.43408	9.56031	NA	9.90666	NA	NA	NA	NA	9.07299	NA	NA	NA	10.8906	11.0692	11.6303	9.70049	NA	NA	NA	NA	NA	NA	9.32374	10.3661	NA	NA	NA	10.4663	NA	10.5589	10.929	NA	NA	NA	NA	NA	NA	9.18529	10.4696	10.1868	10.3333	NA	NA	NA	NA	NA	10.3058	NA	NA	NA	9.06903	NA	10.3703	10.6903	10.0614	8.4818	NA	NA	9.54047	NA	NA	NA	NA	NA	9.23375	Q9UGN5	PARP2	Poly [ADP-ribose] polymerase 2	Q9UGN5	PARP2_HUMAN
11.8189	12.1109	11.282	12.4739	NA	12.6276	12.0047	NA	12.1466	12.4344	11.5432	11.8961	NA	11.9987	12.9298	12.2174	12.1667	NA	12.3261	11.9312	12.2599	11.8214	11.7353	11.8339	11.6305	12.0508	NA	12.3017	12.2663	11.9056	NA	10.8723	11.9405	11.4239	12.3266	11.7699	NA	12.2799	12.1848	12.1172	12.3508	12.2076	NA	12.086	12.0273	12.12	11.5974	12.0043	NA	NA	12.1434	13.4515	12.0773	11.9407	11.6434	12.151	NA	NA	NA	11.8201	12.0559	12.019	NA	12.1481	12.3144	12.6224	12.716	12.4512	12.1951	NA	12.9988	11.3805	NA	12.5568	12.0495	11.502	12.2298	12.4606	NA	12.2237	12.2519	11.4509	12.539	12.7313	12.6122	11.9738	12.0441	12.1349	NA	12.1804	12.9528	11.5992	12.4475	12.4751	12.2577	12.5498	11.5638	11.8091	12.1544	12.3394	12.8658	NA	12.1858	12.2946	12.2031	11.9308	12.0432	11.5887	NA	NA	13.1583	12.1143	NA	12.4347	NA	11.9383	11.939	12.4131	11.9081	NA	11.2628	11.4371	NA	12.1034	11.8297	11.76	11.7341	NA	11.1117	11.1346	11.4404	11.938	11.75	11.558	12.4021	NA	12.239	11.1128	12.3462	NA	Q9UGP4	LIMD1	LIM domain-containing protein 1	Q9UGP4	LIMD1_HUMAN
10.9538	9.70671	10.2827	NA	NA	10.4813	NA	10.3262	9.78861	8.20467	10.8668	10.2595	NA	10.0821	NA	8.94558	9.47585	NA	9.11	9.3389	9.74666	10.5606	10.2585	10.2317	10.3728	10.1771	10.6315	10.6214	NA	9.55684	NA	NA	9.32335	NA	9.69158	10.3699	NA	8.50765	9.86533	NA	10.0285	9.4225	9.80943	10.9835	10.1385	10.0935	9.06381	NA	10.0144	NA	9.4745	NA	NA	10.1887	NA	NA	10.2998	10.0823	11.1234	NA	9.9307	NA	8.857	10.4275	9.74765	NA	10.6741	NA	NA	9.45746	NA	10.7464	10.1031	NA	9.81074	NA	10.7453	NA	10.0393	NA	9.65108	NA	NA	9.07704	10.2247	NA	NA	10.6093	11.5217	11.2045	9.49837	9.98662	9.28033	NA	10.0297	NA	9.91771	9.97314	NA	NA	NA	10.5832	10.3996	NA	NA	10.583	9.74988	9.99151	10.4397	10.138	9.7297	10.6852	NA	NA	9.32411	9.81758	8.60656	9.4612	NA	10.0252	NA	10.5646	NA	NA	NA	NA	10.4108	10.7552	NA	10.6057	NA	NA	10.3091	10.1011	11.1208	NA	8.89154	9.98714	10.2013	9.09673	Q9UGP5	POLL	DNA polymerase lambda	Q9UGP5	DPOLL_HUMAN
11.7249	11.6055	11.8115	12.7592	11.3301	11.6349	11.7401	12.4142	12.2301	11.9979	12.0385	12.1097	11.341	12.8909	11.8596	11.4449	12.0466	12.0607	11.5335	11.8303	12.0237	12.0845	12.2234	12.6276	11.3396	11.6048	12.1434	11.6917	10.5186	12.8094	12.3727	11.6358	12.5956	11.8172	11.6612	12.0314	14.5351	11.6744	11.196	12.483	11.7097	11.5522	12.2497	12.2151	11.6727	11.8155	12.0112	12.0568	11.5328	11.8144	12.0444	11.026	11.7063	11.7872	12.2621	11.6973	12.0773	11.8385	12.0553	11.7201	11.5985	11.6117	11.8218	12.6026	11.9261	11.7874	11.8952	12.0672	11.4818	11.7097	11.7743	11.3924	11.9559	11.8458	11.8711	11.7573	11.8489	11.2482	11.5754	12.0928	12.3624	12.3806	11.7993	11.9698	11.9306	11.9679	11.5001	11.7739	12.1799	12.3323	12.5272	11.3354	11.6637	11.6391	11.7344	11.0797	11.7173	12.1724	12.7099	12.0338	11.2672	11.9771	11.0792	12.4249	11.884	11.8284	11.944	11.7426	12.2327	12.234	11.4244	12.27	12.164	12.8468	12.395	12.5532	12.4397	12.7739	11.5198	11.6593	11.6085	12.4718	11.7258	11.7604	12.3361	11.2149	11.5759	12.2723	12.2843	12.0005	11.6092	11.6912	12.1402	11.6993	12.0524	11.9061	12.4494	11.1999	11.8472	11.61	Q9UGP8	SEC63	Translocation protein SEC63 homolog	Q9UGP8	SEC63_HUMAN
12.6514	12.2342	12.5672	12.4295	11.9746	12.7595	12.2578	12.1443	12.8993	12.3793	12.3457	12.8299	NA	11.8838	11.2421	12.1737	12.2182	12.9054	12.4053	12.1796	12.7516	12.9017	12.4791	12.4718	12.2233	12.684	12.1242	NA	12.6104	12.2068	12.2561	12.6682	11.887	12.5524	12.3812	12.7725	11.7721	12.0817	12.306	12.0065	11.903	12.434	11.8566	12.2226	12.6181	12.1843	12.3451	12.4802	12.371	12.1877	12.2295	11.9854	12.2704	11.8703	12.6105	12.2637	12.4133	12.7308	11.978	12.155	NA	12.6295	12.0784	12.4625	11.8894	11.8052	12.1437	12.0755	11.9338	11.7797	12.6827	NA	12.8114	11.7536	11.9352	12.1145	12.5179	12.2458	12.1201	11.5721	11.9033	NA	12.5628	11.7759	12.2471	12.7835	12.5381	NA	12.9654	12.8679	12.1634	11.7606	12.0842	12.2622	11.6026	NA	11.8396	11.9995	12.4252	12.3264	12.4461	12.1385	12.2802	13.2833	12.2701	11.9208	11.7876	12.2442	12.058	12.7833	12.211	12.3114	11.9301	NA	11.4687	12.5275	12.485	11.3199	12.0401	12.1908	12.293	12.4094	12.1982	12.4662	12.2168	12.6264	12.5971	12.2746	12.4456	12.0514	11.9958	11.8984	11.4298	11.8554	12.5957	12.8542	12.2081	11.7984	12.7204	12.6927	Q9UGR2	ZC3H7B	Zinc finger CCCH domain-containing protein 7B	Q9UGR2	Z3H7B_HUMAN
12.0019	12.1409	11.5573	11.5392	NA	13.5867	NA	NA	13.7175	NA	12.7436	12.8025	NA	12.8515	NA	11.5482	NA	NA	NA	10.8301	NA	NA	NA	10.7167	10.6261	NA	NA	10.4238	12.3055	12.4159	NA	10.5109	10.3755	NA	NA	NA	NA	NA	10.9927	10.7525	11.0548	NA	NA	11.6307	11.953	NA	10.8203	NA	12.05	NA	NA	NA	NA	11.7128	NA	10.6857	10.3909	11.6061	NA	11.1861	NA	NA	NA	12.9699	NA	12.1329	10.9163	NA	11.0446	NA	NA	NA	NA	11.5471	12.304	11.3855	NA	NA	NA	NA	NA	NA	10.6811	13.0065	12.7133	11.2566	NA	10.88	NA	NA	NA	11.5014	11.1688	NA	9.87816	NA	10.8769	10.514	NA	NA	NA	NA	NA	11.7035	11.5185	11.4366	NA	NA	NA	11.5044	NA	NA	NA	NA	NA	11.938	NA	12.2578	NA	NA	NA	13.4941	NA	11.3064	13.4417	11.5763	11.6291	NA	11.6702	10.6187	NA	12.0086	NA	NA	NA	NA	NA	10.837	NA	12.7313	Q9UGT4	SUSD2	Sushi domain-containing protein 2	Q9UGT4	SUSD2_HUMAN
12.501	11.8035	11.5367	11.8725	11.0875	11.6437	11.5234	11.6185	12.304	11.2617	12.7637	11.5357	11.9529	11.7907	12.122	11.6099	12.296	10.8606	11.6412	11.8184	11.5932	13.0945	11.8714	11.8391	12.0198	11.3753	12.2903	11.5366	12.1892	11.8678	12.2166	11.9342	11.6225	11.9	11.9757	11.8118	NA	10.7225	11.3017	11.775	10.7685	11.5423	12.053	13.0583	11.6651	12.0265	12.3366	11.2745	12.0564	11.5982	11.687	11.1971	11.3703	11.611	11.1021	12.2611	11.5919	12.1604	11.1875	11.5334	11.5579	11.3897	11.725	11.3918	11.5075	11.3178	11.6932	11.3464	12.0642	10.9485	10.0564	11.6188	11.7589	11.8063	12.3182	11.1726	11.6075	11.4103	11.6729	11.6593	11.5149	11.8446	11.3741	11.6684	11.6898	12.0373	12.0124	11.3974	12.9833	11.5068	11.3003	11.6477	12.0196	12.0018	11.859	12.2368	11.5147	11.885	11.5453	11.9028	11.3772	11.4386	11.5553	12.0702	11.5529	12.2167	11.4133	11.8345	11.7189	12.1944	12.1154	11.7247	12.0755	12.2276	12.278	11.9837	11.5248	11.1651	11.7668	11.7397	11.7165	12.5038	11.5609	11.9688	11.7502	12.5972	11.5075	10.7684	12.8859	10.8692	11.3665	10.9164	11.6097	12.348	11.9099	12.2238	11.376	10.7453	11.9654	12.9149	Q9UGU0	TCF20	Transcription factor 20	Q9UGU0	TCF20_HUMAN
NA	NA	NA	NA	NA	10.8839	NA	NA	NA	NA	NA	NA	NA	12.5361	NA	NA	NA	NA	NA	NA	11.9302	NA	NA	11.616	11.762	NA	11.8455	11.4692	NA	12.5764	NA	NA	NA	12.1824	NA	NA	11.7922	NA	11.6166	12.2782	NA	NA	NA	11.7184	11.3934	NA	NA	NA	NA	11.3131	NA	NA	11.2842	NA	11.6066	NA	NA	NA	NA	NA	NA	10.7097	NA	12.5778	NA	11.8455	NA	11.7488	11.7394	11.4484	NA	NA	NA	NA	NA	NA	12.139	NA	NA	11.174	NA	NA	NA	NA	11.7825	NA	NA	NA	NA	NA	NA	11.23	11.7089	NA	12.5542	NA	11.6438	11.6073	NA	NA	NA	NA	NA	NA	NA	NA	NA	NA	NA	NA	NA	NA	NA	NA	NA	NA	12.1757	12.6213	NA	NA	NA	NA	11.8509	NA	NA	NA	NA	NA	NA	NA	NA	NA	NA	NA	NA	NA	11.5639	NA	NA	NA	Q9UGU5	HMGXB4	HMG domain-containing protein 4	Q9UGU5	HMGX4_HUMAN
13.6223	11.5559	13.067	12.3355	12.2328	13.0173	11.4612	NA	12.702	11.1889	13.1254	12.7903	11.3433	12.2258	11.9675	12.5519	12.324	12.141	11.6157	12.4201	12.2934	11.9841	12.8973	12.615	12.3392	9.84726	12.239	12.4761	11.7461	12.689	12.8496	12.2836	12.4165	12.5883	11.5817	11.7969	NA	11.231	NA	12.8464	11.1928	NA	11.2768	13.1738	12.6942	12.3019	11.6504	11.8298	12.4998	11.5612	12.0726	NA	11.5024	11.4131	11.5302	11.7635	12.1693	12.4424	12.8465	NA	11.4416	NA	12.571	13.3213	12.2925	11.7809	12.1496	12.2864	12.2348	12.1351	11.8918	12.7447	11.6764	10.8092	12.9542	13.3048	11.8121	11.1595	12.1311	11.8461	12.1504	11.7288	11.7414	13.229	12.5532	11.2807	11.658	12.5205	12.5672	12.64	12.9164	10.4485	11.7151	12.4476	12.6322	NA	12.1889	11.694	12.8682	12.0389	11.795	11.3848	12.3819	11.2348	12.5548	12.1236	11.4335	12.0111	12.2272	11.5004	11.4447	10.9489	12.0959	NA	12.2532	13.6816	12.4059	12.9767	11.828	12.1017	12.4853	12.8716	11.6459	11.2477	13.4289	12.9241	12.3584	12.5531	12.6273	12.6775	12.5667	11.0661	12.9715	12.6374	12.0249	11.8684	12.0294	13.0381	12.1667	12.908	Q9UGV2	NDRG3	Protein NDRG3	Q9UGV2	NDRG3_HUMAN
12.2712	12.2185	11.1285	NA	NA	12.6809	NA	NA	NA	11.2534	11.7612	NA	11.3714	11.3868	NA	NA	12.5889	12.391	12.0547	12.1303	11.4371	12.1069	NA	12.1984	11.8494	11.8561	11.5807	NA	12.2026	12.9079	11.1773	12.9602	NA	11.1942	11.5999	11.2694	NA	11.2339	10.9409	11.7157	11.6127	11.8696	12.5202	12.3029	NA	11.9932	12.0045	12.4005	11.4461	11.139	10.9	11.0324	12.363	12.8059	NA	12.0825	12.279	12.0291	11.6645	NA	11.9752	12.2635	12.4342	12.5831	11.2524	11.3592	11.0874	11.7285	12.4699	11.8968	12.5779	12.0252	12.442	NA	NA	NA	12.1396	11.597	11.9152	NA	NA	11.2428	11.7605	12.0975	11.9304	11.8867	11.812	10.9863	NA	NA	12.0968	12.3165	NA	11.7508	NA	11.7967	12.435	11.3069	NA	11.4548	NA	12.2708	11.5153	12.2845	12.1317	11.5336	11.8601	12.101	10.7236	11.2445	12.6365	11.601	11.3146	13.1668	12.2165	11.6312	11.6452	11.6168	NA	NA	NA	NA	11.4622	12.1839	12.0912	11.1357	12.4434	11.4862	12.6668	NA	NA	NA	11.1939	12.5084	12.2623	12.0559	12.2569	11.7022	12.2404	11.3366	Q9UGY1	NOL12	Nucleolar protein 12	Q9UGY1	NOL12_HUMAN
13.3024	13.7466	13.3187	13.2094	14.0085	13.4586	13.7252	13.5881	13.1946	13.3399	12.6578	13.8965	NA	13.3114	13.6542	NA	13.7688	13.5286	NA	13.698	NA	12.6788	13.5051	NA	13.575	13.8237	13.7609	13.1339	14.0062	NA	13.4614	NA	13.93	13.3393	NA	13.9892	13.3688	NA	13.7926	NA	13.8028	13.2631	NA	NA	13.1683	13.5563	NA	13.7358	NA	13.9789	NA	13.6867	13.4475	13.7456	12.7761	NA	13.0858	13.4063	13.7212	12.9562	13.7557	13.0984	13.9223	11.1918	NA	NA	12.807	13.4515	13.577	13.0405	13.815	13.1121	13.8173	13.4513	13.346	13.4267	13.646	13.0451	NA	13.5223	12.7071	12.3942	14.0372	11.953	13.5105	13.5558	13.1692	13.3368	12.7418	13.8949	13.9967	NA	12.6137	13.9	13.2057	13.2316	NA	13.8289	13.6828	13.4586	13.2007	13.6254	13.186	13.5695	13.432	13.5874	13.168	13.3395	13.3964	13.4457	NA	12.7219	13.6964	13.5024	12.9122	NA	13.6581	12.3125	13.6117	13.9152	13.3632	12.9454	13.3115	12.6636	11.8563	13.7439	13.8709	13.5183	12.6305	12.9414	12.7412	13.0911	12.4567	12.9243	13.1922	13.4915	13.248	NA	13.4435	12.7234	Q9UH03	SEPTIN3	Neuronal-specific septin-3	Q9UH03	SEPT3_HUMAN
12.1447	11.871	11.8835	NA	12.2904	NA	11.1695	12.5858	NA	NA	13.0555	NA	NA	NA	10.2948	11.0976	11.4036	NA	11.4076	11.6459	11.0412	12.2433	10.5799	NA	10.2329	11.0646	NA	NA	11.5443	10.4349	11.3675	12.1789	NA	11.484	11.9045	NA	NA	11.8418	11.707	12.3663	NA	11.796	12.6672	11.7449	11.6645	NA	11.7605	NA	11.6525	11.3375	NA	10.5905	11.411	13.427	10.7484	11.3031	11.4573	12.2088	NA	11.2163	NA	11.3047	11.1367	NA	12.8155	10.7487	NA	11.5722	NA	NA	12.5889	11.8724	12.415	NA	NA	12.3122	12.8577	12.3685	NA	11.8957	NA	NA	11.9049	NA	12.2123	11.7277	NA	NA	10.836	NA	11.3993	NA	NA	11.8468	11.5558	NA	NA	10.9123	11.059	NA	NA	11.2213	NA	12.0149	11.9247	NA	11.6226	NA	11.2053	NA	11.3553	10.0144	NA	NA	11.9428	12.5209	NA	NA	NA	NA	11.3837	NA	NA	11.5056	NA	10.9086	11.3792	NA	12.6139	11.1341	11.2089	12.1397	NA	11.0865	NA	NA	10.8814	11.7888	12.2807	13.1863	Q9UH17	APOBEC3B	DNA dC->dU-editing enzyme APOBEC-3B	Q96AK3;Q9UH17	ABC3B_HUMAN
12.4812	12.3332	12.861	11.0128	11.8059	13.0353	11.8269	10.756	12.0977	11.5039	12.3049	11.7871	12.4475	12.1867	11.7316	12.6673	12.4186	12.5194	11.9231	11.8943	12.2131	12.8896	12.1655	12.0358	11.6869	11.814	12.0381	12.949	11.7015	11.4812	11.3198	13.1832	11.7646	13.4108	12.2032	11.9037	NA	12.0738	11.8636	11.6622	NA	11.8274	11.5032	12.5213	13.072	12.2506	12.4634	13.4539	12.82	11.5501	11.7898	11.7926	11.9504	11.9536	11.8594	12.3223	12.115	12.0216	13.3001	11.6726	11.5686	11.9462	13.0282	11.6556	12.6001	12.1755	12.8362	12.4185	11.9939	11.2784	12.0891	11.1256	12.1331	12.4154	12.0351	13.4643	12.2837	11.1812	NA	11.5095	11.4743	12.097	12.1778	11.7817	12.2076	13.0173	12.168	12.3961	12.1042	13.2853	13.456	11.7672	11.8865	12.4554	11.4919	11.115	11.5189	12.2401	12.3782	11.3386	NA	11.9833	12.582	13.1512	13.6429	11.4867	11.5419	11.6962	11.8528	12.3922	11.6781	11.0487	11.5054	12.0097	12.0195	12.1428	13.3548	11.448	12.1184	12.8379	12.7369	12.6177	12.1689	11.8355	11.5596	11.9181	12.2545	13.2525	12.4906	12.2716	12.4755	11.6138	11.3436	11.9139	12.2488	12.1598	12.6628	11.7765	12.37	12.3277	Q9UH62	ARMCX3	Armadillo repeat-containing X-linked protein 3	Q9UH62	ARMX3_HUMAN
12.8356	13.1679	12.1021	12.531	12.3859	12.2895	12.7225	12.3699	12.9059	12.6761	11.8582	13.2894	11.9548	12.7059	13.0462	12.8231	12.6811	12.8799	12.4583	13.5706	13.2928	13.0417	13.3833	12.7273	13.6002	13.0194	13.0406	13.4478	13.1734	12.7468	12.997	12.9707	13.5865	11.6565	13.1472	13.5099	12.4993	12.4667	12.8508	13.1116	12.9582	12.8625	13.3561	12.8151	11.9927	13.5774	12.8434	12.936	12.382	12.8782	12.9335	12.6871	13.3999	13.5165	12.5981	13.3359	12.9112	13.3693	12.4207	12.8317	12.5836	13.0437	13.1281	13.5075	13.8182	13.6496	13.5325	12.6483	13.4213	12.515	12.745	12.6371	13.1005	12.625	13.0735	12.5684	13.3751	12.8141	12.8024	13.518	12.4246	12.7946	13.05	13.403	13.1286	13.3212	12.9368	12.8041	12.3062	12.5193	13.1594	12.6992	12.682	13.268	12.5165	13.0085	13.0008	13.1232	12.7989	13.6613	12.1144	13.069	13.617	13.3592	12.425	13.3965	12.8942	13.2252	13.1088	13.5342	13.0937	12.5391	13.5036	13.7542	13.0075	13.01	13.7408	11.994	12.9695	13.1699	13.3428	12.7186	12.7185	13.4759	13.3222	12.6153	13.3944	12.5285	12.9318	12.853	13.5281	13.4165	12.7338	13.3841	13.0644	13.3085	13.2696	13.0933	13.0612	12.6694	Q9UH65	SWAP70	Switch-associated protein 70	Q9UH65	SWP70_HUMAN
12.6905	14.3774	12.8769	12.3578	12.8215	13.2042	11.539	12.1832	12.2286	12.238	12.4636	14.0195	12.8293	11.8568	12.1751	12.6152	13.4026	14.4296	11.6029	13.8189	13.1621	13.6369	14.4249	12.4293	14.0278	11.9942	13.4249	13.3754	14.2132	11.715	13.0344	14.1201	12.9684	13.1565	14.1048	14.5354	13.3803	12.6805	12.4606	11.3493	13.197	12.7382	13.3515	13.2814	12.7674	14.2815	12.9271	14.3398	13.0972	11.7607	13.27	12.8995	12.9982	13.0964	12.1005	13.9542	13.1832	13.8368	12.007	12.2507	12.218	12.034	13.6546	12.0153	13.2809	14.0636	13.5177	12.2706	14.0429	12.3087	13.2325	12.424	13.3748	12.5275	14.5767	13.2135	13.2933	12.3651	12.4481	13.0565	11.3914	14.058	12.3339	12.0734	13.9195	13.3008	13.8944	12.0936	13.4167	12.0084	12.3046	12.5911	12.2109	13.4966	11.8994	12.0914	13.2076	13.735	12.1652	14.2796	11.4797	13.0009	13.335	13.6985	13.6259	13.9536	12.5723	14.0445	13.0308	14.5048	13.9563	12.538	14.8412	13.2844	13.6977	12.4846	13.3906	11.843	14.1879	13.5287	13.4723	11.9679	12.6834	14.2199	11.7645	11.7054	13.651	12.3554	13.0597	11.9793	13.5997	13.6261	13.3047	13.3752	13.6196	13.437	12.7755	12.558	13.908	12.1549	Q9UH99	SUN2	SUN domain-containing protein 2	Q9UH99	SUN2_HUMAN
13.32	11.6884	12.6696	13.4932	11.2565	12.9175	11.1788	12.9108	12.2238	11.1358	12.6673	12.1203	12.1532	13.1562	11.9052	12.4418	12.7241	11.4339	12.1381	12.187	11.3479	13.2508	12.2619	14.0732	12.0726	10.9078	12.6273	12.4818	12.2215	14.1072	12.9471	12.927	12.1952	12.1442	11.9458	12.4427	NA	10.9651	10.687	13.516	NA	12.1346	12.9763	12.8435	13.0301	13.1113	13.3857	12.4652	12.8004	NA	10.272	11.336	NA	12.4484	11.6129	13.4376	13.3806	11.7977	13.2835	11.6999	11.6116	11.6335	12.3604	13.3395	12.9536	12.7431	12.637	12.2151	12.3606	11.5797	10.8084	12.6283	12.9793	12.9426	12.8163	12.4024	12.4944	11.4109	11.8119	11.1466	14.1546	11.6387	12.1273	13.5707	12.2814	13.1163	12.3673	12.8186	13.6143	12.7147	12.502	11.7085	12.9606	12.5751	12.1566	11.3536	13.0398	12.6802	13.4048	11.534	12.103	10.9678	12.5115	13.0011	12.6322	12.4647	NA	11.8749	10.8721	12.611	11.0151	11.4346	13.0811	NA	12.6069	13.543	12.4451	13.6841	12.136	12.5161	11.7847	12.1331	12.3386	12.6158	13.3408	12.931	12.4311	12.9718	13.0721	12.992	11.8478	NA	12.2009	12.6328	12.3464	11.6692	11.847	12.3105	12.4214	12.6458	Q9UHA3	RSL24D1	Probable ribosome biogenesis protein RLP24	Q9UHA3	RLP24_HUMAN
14.6432	14.7614	14.006	13.674	14.4639	13.719	14.6357	13.5094	15.3459	14.9638	14.549	14.2866	14.5787	14.0856	14.8703	13.8122	14.3761	14.5466	14.7232	14.3588	14.7144	14.3042	13.9425	13.8173	13.8243	14.473	14.1412	13.95	14.3024	14.3328	14.1753	14.2168	13.7079	14.6598	14.5886	14.2072	14.4036	14.1207	14.3877	14.4857	14.5663	13.4655	13.5057	14.0091	14.1961	13.934	13.9983	14.2037	14.3492	14.5817	14.1294	14.7225	14.7902	14.1153	14.2921	14.5528	13.9193	14.6061	13.9598	14.3452	14.2442	14.5893	13.9033	14.3589	14.3533	14.2619	14.2163	13.896	14.4797	13.6492	14.4739	13.2809	14.5992	14.2443	14.5388	14.0655	13.7985	14.2677	14.2392	14.2515	13.9833	13.9026	14.5142	14.4249	14.3441	14.3829	14.0371	13.7981	13.8812	14.0058	13.553	14.1389	14.2435	14.1227	13.9265	14.3636	13.9799	14.1468	13.8557	13.5892	14.3562	14.0535	13.4349	14.7233	13.8628	13.9012	14.5046	14.2478	14.309	14.2464	14.423	14.2245	14.0336	14.4521	13.996	13.9356	13.7723	14.6992	13.7276	14.1795	14.7412	15.3426	14.0093	14.6429	14.553	13.8859	14.7328	13.3478	13.7788	13.3388	13.3961	14.5798	14.1868	14.0145	14.1026	14.8081	14.0753	13.674	14.4323	14.5569	Q9UHA4	LAMTOR3	Ragulator complex protein LAMTOR3	Q9UHA4	LTOR3_HUMAN
12.3256	13.7795	11.7805	12.0544	13.3222	13.1111	13.081	12.9336	12.096	13.525	12.4997	11.9096	12.9655	11.4593	13.4348	11.6588	12.1952	13.3613	13.3688	13.1305	13.7031	12.0625	12.4741	11.4873	12.4872	13.0802	13.627	11.8269	13.1379	12.0636	12.3193	12.7612	12.9381	12.2346	13.4305	13.0621	13.7365	13.2488	13.144	11.6518	13.6177	12.7904	12.7208	11.7618	11.5428	12.6624	12.5087	13.7314	11.7111	13.794	12.9684	13.1444	14.0118	12.7721	13.3505	13.247	12.3533	12.9244	12.0823	13.1403	12.9177	13.4179	13.6038	12.1424	12.6554	11.7676	11.912	13.4066	13.3965	13.3522	14.0559	12.308	14.1556	12.5811	12.1177	12.5483	12.2652	13.3763	13.6068	14.3023	11.5592	12.4172	13.8385	12.1114	12.2414	13.8494	12.3394	12.1833	11.9757	12.3349	14.0406	13.878	12.2088	13.6354	11.6062	13.8374	11.6764	12.9694	13.3011	12.4067	12.7604	13.1277	12.0844	14.1704	12.482	13.0085	12.9339	13.3445	12.9958	13.0048	13.6775	13.3224	12.6706	14.1916	12.3607	11.7587	14.4189	11.8188	14.1299	14.3854	13.5505	12.3309	13.2691	13.5398	12.5936	12.1695	13.4255	12.5479	11.1241	12.0089	12.6925	13.5761	12.28	13.1751	13.787	14.1618	13.6251	11.9117	13.747	11.9538	Q9UHB6	LIMA1	LIM domain and actin-binding protein 1	Q9UHB6	LIMA1_HUMAN
11.9208	11.3148	11.5846	11.773	11.9033	12.1562	12.6363	12.2206	11.244	12.2046	11.9871	11.9244	12.6455	12.2848	12.2275	12.1331	11.228	11.0611	12.2756	10.7229	11.6585	12.4327	11.3002	11.6884	11.994	12.2765	11.552	11.7144	11.6875	11.9961	11.3994	11.6076	11.6473	12.1456	11.557	12.0036	12.2726	11.1119	11.7292	12.358	11.9497	11.7053	11.6679	12.0573	11.6658	11.3606	11.6515	11.2845	11.6267	12.4867	11.7466	11.993	12.7599	12.2035	12.3025	11.5415	11.1454	11.6375	12.098	11.8749	12.1348	11.4031	10.865	11.6449	12.1517	11.4429	11.9495	11.6449	11.7484	12.3392	10.459	12.3297	11.8733	11.4808	11.7029	12.4195	12.4474	11.4955	12.1737	11.9	11.9558	12.061	11.6318	12.0759	11.6453	11.8307	12.402	11.8847	12.2967	12.3895	11.482	12.1988	11.3633	11.6009	12.2712	12.179	11.4265	11.8483	11.8118	11.7565	12.6051	11.9827	11.6217	12.0387	12.2841	10.894	12.2451	11.2656	10.9669	11.6329	11.1156	12.5116	11.5322	12.8422	11.4547	11.5986	11.4062	11.7325	11.2926	11.3014	11.3921	11.4325	11.7836	11.9455	12.1125	11.9795	11.5656	12.3753	12.1562	11.7029	11.9674	10.9896	11.1521	11.4762	11.2691	11.1078	11.4118	11.6865	10.8553	11.6688	Q9UHB7	AFF4	AF4/FMR2 family member 4	Q9UHB7	AFF4_HUMAN
13.7398	13.7762	13.6669	14.0105	13.504	14.2804	13.6808	13.256	13.8844	13.7372	13.6728	13.5333	13.6454	14.0056	13.8805	13.3601	13.7577	13.7771	14.051	13.4289	13.9271	13.9237	13.9577	13.899	13.2927	13.8363	13.825	14.2248	13.5151	13.8043	13.7622	13.9368	13.4907	13.9787	13.8746	13.7037	13.8098	14.1224	13.6263	14.0622	13.5451	13.631	13.4424	13.6867	13.8645	13.6186	13.3639	14.2356	13.7751	13.7562	13.8873	13.6929	13.6072	13.5994	13.8934	13.5801	14.1067	13.6287	14.0925	13.9844	13.9853	13.9236	13.8811	13.2507	13.5702	13.5256	13.9506	13.8336	13.7409	13.8723	13.7812	12.8886	13.8849	13.8031	13.6869	14.5388	13.6989	13.7199	13.7811	14.3974	13.8617	13.4136	13.8967	13.3773	13.4571	14.1482	14.2463	14.247	13.7236	14.0946	13.573	13.925	13.5722	13.4385	13.1042	13.4545	13.6667	13.3114	14.0111	13.4748	13.849	13.7804	14.22	14.3906	14.4688	13.535	13.7084	14.0012	14.0512	13.8478	13.6531	13.6259	13.639	13.818	14.0251	14.054	14.4417	13.8983	14.0926	13.8939	13.6628	14.0391	13.9304	14.0107	13.194	13.5053	13.9871	14.1599	13.7007	14.0349	13.4156	13.7824	13.5644	13.6746	13.9853	14.0294	14.2635	14.2176	13.9777	13.75	Q9UHB9	SRP68	Signal recognition particle subunit SRP68	Q9UHB9	SRP68_HUMAN
NA	10.6926	NA	9.95494	10.8822	9.76654	11.7154	11.7083	NA	11.1247	NA	9.91163	11.4218	10.593	11.5317	NA	NA	NA	11.2756	NA	9.93713	NA	10.1467	9.34834	9.25162	10.6142	9.51077	9.9336	10.0298	10.3549	NA	10.1578	NA	10.5901	9.59632	NA	10.5576	11.8812	11.8362	10.4589	11.6324	10.8177	10.8341	10.9737	8.20558	NA	10.141	10.6579	10.4633	12.0681	11.5635	10.9145	NA	NA	11.3259	NA	10.491	10.8219	NA	12.0357	11.4697	NA	10.4828	10.3005	9.87268	NA	9.26961	11.213	10.4579	10.8594	9.56855	9.84317	11.8163	10.8783	8.68143	11.36	10.0698	11.0848	11.6877	10.6263	NA	NA	10.9956	9.84648	9.63331	NA	8.94974	9.70309	10.4601	10.8838	10.2711	11.636	NA	9.84428	9.87461	11.4917	9.22227	NA	NA	9.8938	11.3396	10.8507	NA	NA	10.9006	9.43915	11.3616	NA	10.4258	NA	10.3026	11.0301	9.26123	NA	10.2869	NA	11.0482	10.3991	9.58196	11.4145	10.3127	NA	10.7883	10.1818	10.135	9.50006	10.6216	10.9135	NA	NA	NA	10.7742	NA	10.0988	NA	10.2439	11.6491	NA	NA	NA	Q9UHD1	CHORDC1	Cysteine and histidine-rich domain-containing protein 1	Q9UHD1	CHRD1_HUMAN
12.7786	12.5815	11.7782	12.2045	11.5622	11.7303	12.2868	12.5033	12.584	12.992	12.5953	12.2191	12.8026	11.8938	12.7175	12.1767	11.6817	12.407	12.4405	12.2555	12.6964	11.8692	12.2296	11.6613	12.0239	12.3159	11.8266	11.8782	12.3103	11.6541	12.4542	12.1145	12.096	12.6823	11.9384	12.142	13.0689	12.5017	12.5015	11.9634	12.3531	12.3754	11.8576	12.1893	11.9159	11.8111	11.8027	12.3396	11.8115	12.4013	12.3702	13.0294	12.9234	12.0111	12.327	12.0458	12.5902	12.1852	11.9286	12.1873	12.1766	12.3956	11.1911	11.7139	12.1767	12.0946	11.8221	12.2631	12.5375	11.4947	12.5232	12.203	12.662	12.1095	11.8837	11.8264	12.1718	12.5624	12.495	13.1314	11.1812	11.908	12.8054	11.8761	12.089	12.4279	12.3605	11.9271	12.3782	12.449	11.4907	12.5275	12.1653	13.5298	11.9111	12.8514	11.3455	11.4871	12.2157	12.1179	11.447	12.5448	11.6602	13.1231	11.8571	11.8061	12.8001	12.3527	12.5815	12.5592	12.31	11.8043	11.5891	12.8914	12.2914	11.7227	12.9274	11.6561	12.0704	12.7132	11.9477	12.2718	12.1682	12.0158	11.5817	11.5376	12.5125	12.0908	11.8901	11.9072	12.0576	13.2897	11.7847	12.1352	12.4965	12.5766	12.6373	11.8007	12.3814	12.3684	Q9UHD2	TBK1	Serine/threonine-protein kinase TBK1	Q9UHD2	TBK1_HUMAN
14.434	15.5392	15.5566	15.466	15.6032	14.8913	15.9778	15.3957	15.2032	15.4536	14.4004	16.2353	15.405	15.2298	15.7519	15.1281	15.0272	15.679	15.8186	15.7133	15.7648	14.6661	15.4275	15.1844	15.5936	15.9028	15.9311	16.1211	15.964	15.0958	14.9782	15.407	15.3748	15.3766	15.3636	15.3863	15.6511	15.631	15.6174	15.0085	15.5787	15.3122	15.4293	14.3951	15.7796	15.1618	14.8485	15.5372	15.7094	15.9286	15.5114	15.5371	15.588	16.1162	15.5121	15.4189	14.786	15.6842	16.5943	15.4555	15.7205	15.604	15.8891	14.5479	16.2	16.17	15.8048	15.7442	15.5487	15.1917	15.8429	15.3584	15.9581	15.3357	15.1239	14.9855	16.1551	15.5267	15.6288	16.0033	14.9657	14.7947	16.1791	14.3755	16.1846	16.2067	15.0006	15.5948	14.4014	16.5476	14.9951	15.7773	14.8014	16.122	15.1727	15.4174	14.961	15.9707	15.4552	15.028	15.5416	15.5628	15.9732	15.9828	14.9329	15.5884	15.3414	15.7702	15.6262	15.2622	15.7736	15.2465	15.5077	15.7642	14.7782	15.4393	15.425	14.9496	16.042	16.2432	15.1369	15.2952	15.6869	15.4963	14.7051	16.0446	15.7869	16.5643	14.7208	15.5569	15.0748	15.4097	14.6391	15.7419	15.8962	15.8097	15.3039	15.2299	15.7424	14.4843	Q9UHD8	SEPTIN9	Septin-9	Q9UHD8	SEPT9_HUMAN
12.36	11.9758	12.4535	11.4419	11.8978	11.7573	12.0218	12.5242	12.128	12.3166	11.8443	12.1028	12.5931	11.6747	12.4714	13.0759	13.2044	12.1621	11.8578	12.4498	12.698	12.9099	12.5634	11.8749	12.6523	11.9823	12.5223	12.0547	12.6413	11.9587	12.7245	12.8171	12.5251	12.4065	12.7045	12.1889	13.3766	12.0098	12.0529	12.7482	12.17	11.9577	12.663	12.6957	12.6339	12.5515	12.3173	11.8084	12.6148	11.3434	12.0311	11.3326	11.7891	12.7925	12.027	11.8468	12.5554	12.4226	13.0922	12.0333	12.4211	12.4591	12.8086	11.875	12.2289	12.3599	12.1577	12.2958	12.3033	11.6153	12.1277	13.1636	11.3752	12.0875	12.317	12.7014	12.9607	12.1613	12.0738	12.6026	11.4539	12.3196	11.5574	11.9595	12.3755	12.0205	12.4546	12.9475	12.3449	12.9239	12.0287	12.1345	10.373	12.5586	13.0219	12.478	12.7271	12.4934	11.6109	12.4364	12.1467	12.1445	12.3197	11.973	12.2695	12.6575	12.0231	12.4224	12.1414	11.8295	12.3577	11.9904	12.1306	12.7571	12.4568	12.6367	12.1823	12.2252	11.8725	12.2414	12.3123	12.4113	12.1576	12.4021	12.2056	13.2269	12.4041	12.6263	12.1133	12.5625	11.8454	12.1092	12.7123	12.1612	11.585	12.3219	12.3773	11.5781	12.0785	11.7897	Q9UHD9	UBQLN2	Ubiquilin-2	Q9UHD9	UBQL2_HUMAN
NA	11.1687	11.4692	11.7178	NA	NA	NA	10.8512	10.7016	9.58515	10.8496	10.3533	NA	11.975	10.423	11.025	11.1565	NA	10.8653	11.0299	10.2932	11.0497	11.0799	12.0323	10.9049	11.2144	NA	NA	10.1843	11.7172	10.8811	11.339	10.0648	11.4186	NA	10.9625	NA	10.1834	NA	11.7071	NA	NA	10.3441	10.8202	11.6569	10.8058	11.4733	11.0434	11.8842	NA	10.7965	10.2603	10.5798	10.6172	9.61756	10.4031	10.679	NA	NA	NA	10.5935	11.0874	NA	11.7297	9.82061	11.1358	NA	11.293	11.1502	10.992	NA	10.3688	NA	11.516	10.89	10.9892	NA	10.7744	NA	11.4109	12.4495	11.4093	11.0221	11.6454	10.5166	10.9356	10.7505	NA	11.5287	10.6566	11.6736	NA	11.1132	11.1481	10.7477	NA	11.4583	NA	11.6887	NA	10.7357	10.8119	NA	NA	11.6021	9.92237	10.2427	NA	10.0667	NA	11.0742	NA	NA	NA	10.0306	NA	11.1889	11.833	NA	10.1925	10.892	10.9379	NA	NA	11.3943	11.5812	11.3843	NA	10.9567	10.7408	11.6003	10.3812	10.5641	11.1961	10.5132	11.8	10.2229	10.5665	NA	10.8426	Q9UHF7	TRPS1	Zinc finger transcription factor Trps1	Q9UHF7	TRPS1_HUMAN
11.8081	11.7519	12.8237	12.8247	12.1208	NA	12.3844	12.5351	12.9645	12.7553	9.92109	NA	11.148	13.3663	11.6417	11.5914	11.8712	9.29086	11.3736	11.4679	9.97828	12.3931	11.5862	12.7422	10.9001	12.2921	11.6435	10.2496	11.5518	12.4206	11.5944	12.8183	10.536	11.8664	11.1449	NA	13.1365	12.6941	12.5393	11.7647	12.0848	11.6645	11.5442	13.247	13.1541	10.388	12.121	11.0351	13.5039	12.0084	12.223	12.3895	13.4859	12.3142	12.5607	10.6775	11.8938	11.4614	NA	11.8707	12.3907	12.5236	11.3475	12.5372	12.644	NA	NA	12.2479	10.7066	11.2631	12.1271	11.3676	11.9903	12.6086	11.4872	10.7634	11.8471	12.6429	12.661	NA	12.1471	NA	12.3941	12.1348	10.8817	11.7497	12.578	10.751	13.6804	NA	11.2378	13.0598	12.2048	NA	11.8325	12.8333	NA	12.352	13.1662	11.4114	11.3455	12.609	NA	11.4833	10.2963	10.6815	11.0797	10.9473	11.5809	10.7724	11.7099	12.0264	NA	13.0685	11.294	14.609	11.5027	12.2755	11.019	11.3557	11.625	12.9351	12.5071	10.602	12.1551	12.8986	11.7246	NA	12.0904	NA	NA	12.8047	11.583	11.8773	11.2952	11.3899	13.5456	9.99765	11.1844	NA	Q9UHG0	DCDC2	Doublecortin domain-containing protein 2	Q9UHG0	DCDC2_HUMAN
14.9374	13.9396	13.5329	14.5033	13.3465	14.1612	12.8109	13.2627	14.725	12.8732	14.9778	13.9521	13.503	14.1201	13.268	14.0484	14.517	14.0406	12.6104	14.3726	14.7275	14.5081	14.4537	14.1381	14.634	13.0291	14.437	15.6396	14.5039	13.7143	15.153	15.0845	14.5659	13.9889	14.0764	14.5273	13.4071	12.7479	13.4658	14.0918	13.6043	13.213	14.2865	14.4167	13.7273	14.5187	14.1726	13.7604	13.8779	13.1096	13.4273	13.2319	13.5555	13.5974	12.5259	13.8966	14.2628	14.7453	15.2729	13.1975	13.2298	12.73	14.3642	13.8362	13.8348	13.792	15.4363	13.5442	13.8233	13.1995	13.4063	14.1325	14.6474	13.5345	14.1629	13.8317	13.6369	13.6431	13.1574	15.0006	14.0395	14.4278	13.2544	13.8982	13.8588	13.526	14.4275	15.0951	14.4866	15.2675	14.3905	13.7531	13.6974	14.3314	14.0668	13.0013	14.4555	14.6838	14.7808	15.0619	13.635	13.8238	15.416	13.6922	13.9237	14.3548	13.3695	14.4819	14.2232	14.6965	14.5908	12.7903	14.9578	13.6938	14.1262	14.6403	14.3033	13.9658	13.8724	13.9307	14.6439	14.7932	13.7514	14.1559	13.8359	13.9098	14.0594	15.3678	14.9143	15.0936	14.1675	14.671	14.4032	14.788	14.0273	13.4815	13.5734	15.4293	13.7787	14.8931	Q9UHG3	PCYOX1	Prenylcysteine oxidase 1	Q9UHG3	PCYOX_HUMAN
12.0035	11.8614	11.2523	12.7141	12.0579	10.96	12.2893	12.2502	11.7844	11.8347	12.103	12.4143	12.1769	11.983	11.7454	13.0149	12.1273	11.5116	11.8131	11.3977	11.4262	11.9548	11.6805	12.6534	11.5965	11.8346	12.09	11.612	11.6744	11.3696	11.8194	11.7597	12.3336	12.1141	11.6024	11.6267	12.5687	11.6711	11.7425	11.8078	11.504	12.1031	11.7605	12.2136	11.6227	11.7382	11.6049	11.5521	11.7373	11.3506	11.5717	11.1612	12.0876	12.4855	12.2079	11.7022	11.6969	11.7449	11.8843	11.6728	11.4528	12.2735	11.1989	11.6823	12.156	12.2657	11.4466	11.583	11.5458	11.697	11.7774	12.3352	11.58	11.7819	11.188	11.3043	12.2202	11.5809	11.0237	11.6904	12.5612	11.959	11.6136	11.5945	12.5527	11.3911	11.6291	11.9678	12.1592	11.651	11.871	11.8988	11.671	11.1076	12.6901	11.5643	12.3129	11.3757	12.0597	11.767	11.5923	12.1757	11.4189	11.4205	11.7383	11.6843	12.2075	12.1971	11.9519	11.6926	11.7483	12.5904	11.2803	12.4561	11.6589	12.5884	11.8484	11.749	11.8141	11.7448	11.801	11.7674	11.6946	11.6169	11.4047	11.7958	11.502	12.2012	12.9578	11.9468	11.796	11.6676	12.4384	12.1791	11.5537	11.8762	11.5751	12.4224	11.7238	12.1382	Q9UHI6	DDX20	Probable ATP-dependent RNA helicase DDX20	Q9UHI6	DDX20_HUMAN
NA	NA	NA	NA	11.527	NA	12.4009	NA	NA	11.8306	NA	NA	12.0843	NA	12.3703	NA	NA	NA	12.0003	10.9945	NA	NA	9.86248	NA	NA	11.9712	NA	NA	11.0139	NA	NA	NA	11.8311	NA	10.6831	NA	NA	10.7684	12.3315	NA	12.6652	NA	NA	NA	NA	NA	NA	NA	NA	12.4386	11.3542	11.678	9.68647	NA	11.8471	NA	NA	NA	NA	NA	11.7844	11.6736	11.0615	NA	NA	NA	NA	12.9365	NA	12.4953	11.6902	NA	13.093	NA	NA	NA	NA	13.2745	12.2341	10.2107	NA	NA	12.0472	NA	NA	10.9482	NA	NA	NA	NA	NA	12.202	NA	NA	NA	11.6922	NA	9.50958	10.1752	NA	12.3523	12.4481	NA	NA	NA	NA	12.1439	NA	11.3316	NA	10.0984	11.5302	NA	9.61178	NA	NA	10.6937	NA	NA	11.3113	NA	NA	11.6734	10.191	NA	NA	NA	NA	NA	NA	NA	11.3925	NA	12.3352	NA	NA	12.9292	NA	NA	NA	Q9UHI7	SLC23A1	Solute carrier family 23 member 1	Q9UHI7	S23A1_HUMAN
10.5151	11.2293	9.10981	11.0135	11.0848	10.3515	10.1165	10.8469	10.4608	10.0867	10.1073	10.9455	9.35555	10.7644	11.3072	8.99669	10.4327	11.13	10.499	11.7999	11.6585	9.08169	11.6926	10.0656	11.175	10.4766	11.1611	11.4151	12.0212	11.3535	9.13238	10.2726	10.6842	NA	11.1689	10.8954	NA	10.205	10.4275	10.6222	11.0336	9.88907	12.0717	10.0255	10.1875	11.3686	9.44655	11.479	10.6994	10.7631	8.68831	10.2775	9.82479	10.7608	10.2115	11.2969	10.9129	12.0463	9.02654	9.88027	10.4465	10.9676	11.0435	10.4317	10.4206	10.8611	11.4899	10.7737	10.9719	10.2	10.7647	11.2639	9.86237	9.92903	8.5972	10.8621	10.4049	11.2343	10.9038	11.6071	9.99543	9.44781	11.4472	9.76313	10.932	11.345	10.6233	10.7683	9.76256	9.61633	8.31344	10.3058	9.39476	11.3905	9.58578	10.9983	10.2746	10.4813	10.6714	11.0926	10.2371	9.98593	11.548	NA	11.3421	11.6477	9.90083	12.1601	11.1965	11.2449	11.5498	10.7284	11.3137	11.163	9.84891	10.9183	11.4034	11.7139	10.3368	11.2897	10.5663	10.7293	10.9809	10.7922	9.98751	NA	11.2173	9.80354	9.52356	10.2132	9.8033	11.2239	10.5326	11.1332	11.493	10.8761	11.1097	10.9887	10.3986	10.0723	Q9UHJ6	SHPK	Sedoheptulokinase	Q9UHJ6	SHPK_HUMAN
11.5169	NA	11.2073	11.3924	NA	NA	NA	NA	11.7113	NA	12.2995	11.8818	11.704	11.2586	NA	11.5545	NA	11.1079	NA	11.2037	11.4449	NA	11.5074	12.4509	11.0433	NA	NA	NA	11.7504	11.5749	NA	9.9791	NA	NA	NA	NA	NA	12.0694	NA	NA	NA	NA	11.4845	NA	NA	10.5471	NA	NA	NA	11.6259	NA	NA	12.3992	11.3993	NA	NA	NA	NA	NA	11.7056	NA	11.2446	11.8256	11.5846	12.1148	11.9475	NA	NA	10.1026	NA	11.7753	11.6496	NA	10.5246	10.7094	11.1695	11.1426	11.1736	NA	11.8932	12.112	NA	11.2161	11.9982	11.111	11.4405	NA	11.8819	NA	NA	11.9225	NA	NA	10.9448	11.4004	NA	10.6964	11.4454	11.909	11.4236	NA	11.4564	11.2333	NA	NA	11.359	NA	11.0535	NA	NA	NA	NA	10.8856	NA	11.1691	11.4243	10.9404	10.9323	NA	NA	10.2075	11.3563	11.1805	NA	11.9068	11.0309	11.6615	NA	12.2717	11.3435	12.1903	NA	10.945	11.961	11.3235	NA	10.8735	12.0227	10.667	NA	Q9UHJ9	PGAP2	Post-GPI attachment to proteins factor 2	Q9UHJ9	PGAP2_HUMAN
NA	10.7424	10.9412	NA	12.3256	12.2089	13.0837	11.1514	12.1171	12.7341	11.1344	11.128	12.0988	NA	11.5521	11.6675	11.5288	11.273	12.7649	11.7847	11.2915	10.5576	11.8497	11.0383	10.9537	12.4067	11.5627	NA	11.806	9.97958	11.3645	12.5299	11.4075	12.7929	NA	11.383	13.121	11.6933	12.9092	12.5806	12.7251	11.8041	NA	11.2477	NA	11.7377	11.2534	10.9152	10.6415	11.534	12.157	10.8091	12.085	12.0811	12.5469	11.4354	12.6046	NA	NA	11.9616	13.017	12.5197	11.289	NA	11.6203	11.2299	NA	12.2897	10.8053	12.4297	12.7067	NA	12.4044	12.4162	11.2133	12.6728	NA	12.3892	12.788	13.0844	10.5151	NA	12.1334	NA	11.3875	12.6902	11.7499	12.7925	NA	11.3287	11.5456	12.5538	11.4616	12.4999	NA	11.8826	11.1684	11.888	11.57	10.893	12.082	11.8351	NA	12.6543	11.6403	11.356	NA	11.2628	12.196	12.048	11.6215	12.0431	11.7269	NA	NA	NA	11.2375	NA	12.3238	NA	12.5065	11.5654	12.6076	11.5975	NA	NA	11.2954	11.0286	10.9345	12.5613	NA	13.3446	11.653	10.9488	11.8511	12.3817	12.1696	12.147	NA	11.1667	Q9UHK6	AMACR	Alpha-methylacyl-CoA racemase	Q9UHK6	AMACR_HUMAN
14.1506	14.8811	16.1063	13.6221	15.0766	14.2457	16.7266	15.351	16.1597	15.748	13.7246	13.2513	16.0644	12.0338	13.6314	13.8224	15.6955	14.7445	17.0412	15.2812	13.583	14.1143	14.2545	11.7191	14.5739	16.5747	15.0777	14.2278	14.4589	12.4647	13.9026	14.5201	15.3952	14.2554	15.2655	15.2551	16.2824	16.4989	15.7972	12.8562	15.9771	16.4539	14.5936	13.2344	16.1868	14.8048	13.3544	15.926	16.2367	16.0662	15.0949	16.3092	15.911	12.7692	16.0114	16.142	14.6561	15.2046	14.5398	16.7304	15.618	15.9817	15.0318	13.6605	12.4807	13.6068	14.2507	15.6294	16.0887	15.5383	15.7625	12.977	13.8041	12.3732	14.9324	14.7148	12.0677	15.931	15.4348	13.5454	11.4247	14.8675	16.0112	13.3171	13.5491	16.0634	14.7521	13.2778	13.282	14.6687	12.1151	15.3946	11.8477	14.3469	13.2665	15.5278	14.3084	14.4749	15.6671	14.8649	14.6954	14.9742	14.1567	15.827	14.4504	15.4408	16.5169	15.2293	15.4628	15.3962	14.7907	15.7316	15.2786	16.3684	14.1838	12.3354	14.2454	13.1897	14.3111	15.1582	14.2328	16.1442	15.2482	15.2067	13.8121	13.8772	16.311	14.5008	13.6505	13.0297	14.9634	15.8566	15.2623	15.5309	15.2293	15.3141	15.0187	12.773	15.1404	14.3776	Q9UHL4	DPP7	Dipeptidyl peptidase 2	Q9UHL4	DPP2_HUMAN
10.7346	NA	9.98492	NA	NA	NA	10.0049	NA	10.9914	NA	NA	10.87	NA	10.7954	NA	NA	NA	NA	10.1935	NA	NA	11.4668	NA	11.3747	NA	NA	NA	11.1481	NA	10.6557	NA	NA	9.92261	NA	NA	10.4002	NA	NA	NA	NA	NA	NA	NA	11.868	NA	NA	NA	NA	NA	NA	NA	10.0159	NA	NA	NA	NA	NA	NA	10.7592	NA	11.4366	10.7671	NA	9.14654	NA	NA	10.8669	10.7349	NA	NA	NA	10.1314	NA	NA	NA	10.573	10.3387	NA	NA	NA	NA	NA	NA	NA	NA	NA	9.8123	10.4369	10.8019	11.2968	NA	NA	NA	NA	9.49086	NA	NA	9.93936	NA	NA	10.8415	10.4896	11.2592	NA	NA	9.75464	NA	10.7723	NA	NA	NA	NA	NA	NA	10.0719	NA	NA	9.97331	NA	NA	NA	10.8465	11.3144	NA	10.754	11.1861	10.4919	11.5706	10.7822	11.0692	NA	NA	10.1153	10.2012	NA	NA	NA	10.3956	NA	NA	Q9UHL9	GTF2IRD1	General transcription factor II-I repeat domain-containing protein 1	Q9UHL9	GT2D1_HUMAN
12.8547	11.1393	12.7812	13.0925	12.7211	11.8635	12.1308	12.2123	12.0445	11.4767	12.9299	12.6318	12.1875	12.3446	12.3909	13.6244	11.6117	12.2138	11.8482	11.9092	11.2019	11.2819	12.1781	12.99	11.8011	11.8531	12.5047	12.5754	12.0661	12.7391	11.7116	12.8104	12.6834	12.7934	11.604	12.1719	12.3002	11.8945	12.2141	12.068	12.6256	12.6566	12.1882	11.9601	12.9619	12.3524	10.9379	11.3448	13.2959	12.3255	12.488	11.5735	11.2545	12.4483	11.53	11.8922	12.9352	12.1916	12.1579	12.4392	12.2598	12.6005	11.9467	11.6978	12.5995	12.9774	11.9384	11.1191	11.8976	11.6417	11.7206	12.8376	11.5302	12.0335	12.6313	12.8055	12.8118	12.5023	11.6943	12.3737	13.108	12.1389	11.928	11.9512	12.812	11.765	13.1208	13.0177	11.7453	12.5848	11.663	11.6574	12.2111	12.0948	13.1032	11.6427	12.5541	12.5433	12.5834	11.9596	NA	12.2623	12.6535	12.0478	12.2246	11.9956	12.0596	11.7282	12.2169	12.4948	11.7428	11.3145	12.4489	12.1753	11.7141	12.2276	11.4064	12.8633	11.3836	11.6116	12.0707	12.286	11.9939	11.6733	11.6676	12.9831	12.0828	12.2099	11.9819	13.3766	11.9721	12.6122	12.4522	12.5706	11.8489	11.6101	11.525	13.1705	12.3046	12.7374	Q9UHN1	POLG2	DNA polymerase subunit gamma-2, mitochondrial	Q9UHN1	DPOG2_HUMAN
10.8435	11.4271	NA	NA	10.1419	11.166	11.0121	NA	NA	11.2497	NA	NA	NA	NA	11.4443	NA	10.4333	10.9729	11.3875	11.2061	12.386	11.033	10.6895	NA	10.6805	11.3577	10.6213	11.2305	11.4398	9.80465	11.0447	11.4138	11.2438	11.7796	11.5454	NA	11.5934	10.6515	10.6375	11.5544	11.0858	11.1082	NA	11.3755	10.283	10.6293	11.6228	11.6252	NA	10.9008	11.8857	11.5786	10.4305	10.4527	11.6889	11.6467	NA	10.8473	NA	11.9583	10.9834	11.584	11.4134	11.1213	11.1061	10.1214	11.1723	NA	11.7541	10.5331	9.96	NA	11.6189	11.7397	10.7592	10.4808	NA	11.2877	11.0993	11.8089	NA	11.3217	11.5231	11.0053	NA	11.7152	NA	NA	11.2775	NA	10.9055	10.983	11.2171	10.5749	NA	11.5849	11.2906	NA	13.1209	11.3331	11.3236	10.9554	10.7573	12.0361	10.6289	11.1282	10.9405	11.3134	11.0499	11.1202	10.9618	10.6823	8.93569	NA	11.0244	NA	11.7926	NA	11.0206	11.3469	11.771	10.5769	11.4323	11.7085	11.8969	NA	11.5569	NA	11.4008	NA	11.955	11.1649	11.0939	10.9863	11.2789	NA	10.7097	NA	10.9809	NA	Q9UHN6	CEMIP2	Cell surface hyaluronidase	Q9UHN6	CEIP2_HUMAN
11.7668	11.3306	11.3804	11.5708	11.6474	11.763	11.4573	11.2981	10.7556	11.1639	NA	10.9703	NA	10.2667	11.8707	NA	11.5822	10.1511	11.1446	11.1817	11.3879	11.0684	11.9569	11.565	11.4645	10.6019	10.9934	11.784	11.6077	NA	11.083	11.2627	10.9605	10.863	11.4309	11.7991	11.9184	11.4078	11.7425	11.6622	11.3134	11.6367	11.0014	11.6821	11.2993	11.2321	11.6241	11.593	11.6723	12.1294	10.7523	10.9037	NA	11.1921	11.3764	10.9249	11.637	11.4292	10.9067	11.786	11.6789	11.6179	NA	11.0595	11.8462	11.5765	11.1985	11.7418	10.8099	NA	11.4597	10.6673	11.8712	11.8695	10.9057	11.9146	10.9595	11.1218	11.5747	11.4164	10.6429	NA	11.1055	10.7294	11.7555	10.9316	11.0613	10.839	11.598	10.0603	10.6805	11.0441	10.8457	10.6951	11.0217	12.1005	9.70075	NA	11.3236	11.1552	11.0459	10.7906	NA	11.2505	11.399	11.178	11.5713	11.1701	10.9438	10.8802	11.3435	11.1332	NA	NA	11.214	NA	11.5268	10.1792	11.2009	11.9114	10.9384	10.7353	11.4449	10.8185	11.3342	11.0718	11.1085	NA	11.0618	10.8287	11.6974	11.6198	10.9968	10.3427	11.2586	11.3158	11.3923	11.1084	10.8423	NA	Q9UHP3	USP25	Ubiquitin carboxyl-terminal hydrolase 25	Q9UHP3	UBP25_HUMAN
NA	10.5174	NA	NA	11.1476	NA	12.4912	11.7313	NA	13.4113	NA	NA	11.7528	NA	11.9798	NA	NA	NA	12.141	10.0223	NA	NA	10.6339	NA	10.8899	13.1461	11.0724	NA	NA	NA	NA	NA	NA	NA	11.305	NA	12.9717	12.553	12.5934	NA	12.4624	11.6333	9.96776	NA	NA	10.1673	NA	9.23236	NA	11.6926	12.2077	13.2905	12.9649	NA	12.1229	NA	NA	NA	NA	12.6456	12.6815	12.4434	10.0509	NA	NA	NA	NA	11.421	NA	11.8324	11.692	11.037	11.3802	NA	NA	NA	NA	12.7369	12.4172	11.2782	NA	NA	12.5954	NA	NA	9.92542	NA	NA	NA	NA	NA	12.1803	NA	NA	NA	13.9013	NA	NA	NA	NA	11.619	12.7267	NA	11.2313	NA	9.85932	12.0676	NA	11.6045	NA	10.9754	10.6426	NA	12.3927	NA	NA	9.85847	NA	10.8101	12.0641	NA	NA	11.4009	NA	NA	NA	9.75872	NA	NA	NA	NA	12.6066	NA	10.3951	10.7798	NA	11.3021	NA	10.1043	NA	Q9UHP6	RSPH14	Radial spoke head 14 homolog	Q9UHP6	RSP14_HUMAN
11.3358	11.175	NA	NA	NA	9.53286	11.2303	NA	NA	11.4618	NA	11.1587	11.0112	NA	NA	NA	10.6476	NA	11.8317	NA	NA	11.0947	NA	NA	10.5536	10.8413	NA	NA	NA	NA	NA	NA	NA	NA	NA	10.7503	NA	11.1412	NA	NA	NA	NA	10.5977	11.0506	10.9531	NA	NA	11.5999	NA	NA	11.6183	12.0516	NA	10.9371	10.7111	11.1661	NA	NA	12.8309	NA	NA	10.8596	NA	NA	11.7647	11.6077	NA	NA	11.4826	NA	NA	NA	NA	9.81245	NA	NA	11.4489	NA	NA	NA	NA	NA	NA	11.0005	NA	11.5909	11.067	NA	12.0955	12.8374	NA	NA	NA	NA	NA	11.5078	NA	NA	NA	NA	NA	NA	NA	NA	11.0591	NA	11.8197	NA	10.5279	10.8842	NA	NA	NA	NA	NA	11.6831	9.34035	10.7177	NA	NA	NA	11.216	NA	NA	NA	NA	NA	12.7161	10.3044	11.7508	NA	10.541	NA	10.3734	NA	NA	NA	9.62835	10.8999	NA	Q9UHQ1	NARF	Nuclear prelamin A recognition factor	Q9UHQ1	NARF_HUMAN
10.5672	10.8622	10.7812	NA	10.0315	10.788	10.7513	10.7021	11.3678	10.9629	NA	NA	12.1698	NA	10.9869	NA	12.5878	12.0947	11.1404	11.1113	11.8448	11.2831	9.93784	NA	11.7088	10.63	10.9337	10.1284	10.7717	NA	11.7856	11.2523	10.9924	NA	11.0912	NA	11.3625	12.114	10.7393	11.0127	10.2701	11.4328	10.8633	10.8082	NA	10.8141	11.6013	12.8689	10.819	11.2151	11.0333	10.6564	11.9582	10.8465	11.7034	10.7737	11.2257	NA	NA	11.6894	NA	11.5031	11.7379	10.3383	NA	10.3162	11.7822	11.2528	11.7047	9.40176	11.8913	NA	11.6875	10.772	12.111	10.7885	9.11956	11.284	11.1244	11.307	10.5475	12.5509	11.3915	11.2139	10.8171	12.1168	11.5833	8.8883	11.4448	9.94623	12.0018	11.564	11.8416	10.9615	NA	10.8326	11.0758	11.0848	12.3542	12.2296	11.4455	11.0868	10.7934	11.8989	11.2742	10.7805	11.092	11.0855	11.093	11.1732	10.9249	NA	11.5483	12.151	11.1885	10.5326	11.9785	NA	12.2955	12.2438	11.71	11.0379	NA	11.1863	10.815	11.0785	11.5114	11.016	11.9601	10.2233	12.5147	11.1964	12.025	12.1743	11.2488	11.8243	11.8741	10.6035	11.843	11.4055	Q9UHQ4	BCAP29	B-cell receptor-associated protein 29	Q9UHQ4	BAP29_HUMAN
13.6445	14.8854	14.5159	14.4192	16.3733	12.3308	16.4909	15.8378	13.5193	16.4594	13.566	13.5296	16.1319	13.5578	16.2115	13.5996	14.2377	14.6401	16.2923	13.791	14.2656	13.3906	14.0605	14.3662	13.7873	16.5353	14.7026	11.1081	14.7568	13.8887	14.1622	13.6977	14.0554	13.9624	14.3587	13.6574	16.4444	15.978	16.2922	13.6984	16.5101	16.1131	13.2727	12.6757	14.4983	13.802	12.548	14.497	14.5662	15.8719	16.0536	16.4329	16.463	13.7338	16.5961	14.3594	14.0715	14.0499	12.0227	16.2712	16.5229	16.1095	14.7973	13.7186	13.9348	13.2096	NA	15.8132	14.8021	16.0565	16.1763	12.9426	15.0103	13.0956	14.4435	12.5234	13.5653	16.2765	15.9826	15.4589	14.2783	13.9632	16.0601	13.8211	13.6089	15.1541	14.3864	13.9193	12.3478	12.2047	14.2778	16.7001	12.68	14.4325	13.4247	16.3634	14.2665	13.9338	14.3211	13.7024	15.7105	16.0303	10.7679	15.7113	12.8356	14.2165	16.4638	13.7284	15.4674	13.8512	14.8314	16.0595	13.5448	16.4735	13.5234	13.9682	14.4742	13.4894	14.4017	14.9666	14.3202	13.4351	15.7158	14.8502	14.0526	13.4976	14.7717	12.1566	13.1144	13.4889	13.6475	16.8881	13.9674	14.4829	15.0668	15.5021	15.4574	13.2616	14.8416	13.5351	Q9UHQ9	CYB5R1	NADH-cytochrome b5 reductase 1	Q9UHQ9	NB5R1_HUMAN
13.11	12.7259	NA	12.4393	12.4814	12.6567	13.5883	12.908	12.58	13.7311	13.1259	13.0515	11.8947	12.3825	13.2998	12.7442	11.3496	11.9797	13.1931	12.081	NA	12.8102	10.7745	12.4282	11.5634	13.287	12.7248	12.3336	12.2114	12.4303	11.8997	12.0471	12.6348	11.6873	12.2827	12.7836	13.1357	12.8691	13.2572	11.8292	13.3699	13.2826	12.0472	12.7794	11.417	12.2901	12.4578	11.6221	11.3382	12.5177	13.0574	13.4781	13.3959	12.5942	12.8164	12.6617	12.2882	12.3399	12.3788	12.6891	12.813	13.2939	11.1387	11.899	12.6951	11.6362	12.0253	13.0185	12.3229	12.5147	13.1941	12.3444	12.2986	13.3452	11.8436	12.9337	12.5375	13.109	13.017	12.7462	12.7277	11.6432	13.3536	12.2209	12.0759	12.75	12.6152	12.947	12.849	12.2309	11.7882	13.6089	13.0779	11.8235	12.4547	13.6814	12.6232	12.3831	11.5282	12.2939	12.8633	12.9346	12.5261	12.5939	11.6799	11.2919	12.7111	NA	12.2945	11.3095	12.9514	13.1169	10.0051	13.0022	11.0874	12.0443	11.9459	12.0314	NA	12.1271	11.9472	12.5988	12.9368	11.9979	12.3506	12.2411	12.3326	12.1955	12.4807	12.9191	12.68	12.6661	11.4659	12.2254	12.4334	13.2113	12.6748	12.58	12.5759	12.71	Q9UHR4	BAIAP2L1	Brain-specific angiogenesis inhibitor 1-associated protein 2-like protein 1	Q9UHR4	BI2L1_HUMAN
13.0163	12.898	12.8164	13.6054	12.7793	13.0792	13.074	12.7986	13.2088	12.5274	12.9655	13.2685	12.7092	14.4349	12.7932	13.022	12.8555	12.7105	12.7745	12.5353	12.3777	13.7885	12.7913	13.9506	12.5713	12.9053	12.8519	14.0566	12.822	14.1963	12.8682	13.0033	12.8493	13.124	12.7198	12.9704	12.8618	12.9168	12.5144	13.0885	12.3936	13.0916	13.0887	14.0222	13.2809	12.6659	13.577	12.3886	13.458	13.2298	12.717	12.6719	13.0537	13.15	12.782	13.0252	12.7451	12.8447	14.2299	13.0221	12.6075	12.64	12.8715	13.7115	12.9847	13.0857	14.0075	12.8595	13.2809	12.7385	12.0843	13.6879	12.6653	13.4423	12.8977	12.7448	13.1803	12.7144	12.5606	12.3187	13.7435	13.1286	12.5883	13.8956	12.8695	13.1109	12.4132	13.3169	13.8546	14.2287	12.8511	12.3788	13.3605	12.8232	13.1302	12.7718	12.5886	12.5989	13.1256	12.4835	13.1858	12.5546	13.7858	12.8159	12.9592	12.6118	12.6291	12.6369	12.7462	13.3423	12.9939	13.1593	12.9529	12.695	11.9349	13.6061	12.5956	14.1158	12.628	12.7575	12.793	13.208	12.6594	12.3075	13.9391	13.9003	12.5805	14.5295	13.6739	13.2588	13.5551	11.915	12.963	12.9546	12.7376	12.9128	12.1559	13.2175	12.8705	13.5637	Q9UHR5	SAP30BP	SAP30-binding protein	Q9UHR5	S30BP_HUMAN
12.4967	11.484	12.7568	11.8907	12.614	12.5898	13.2327	13.1535	9.73782	12.9558	12.0544	11.677	12.3297	11.4948	12.9629	11.5596	11.7912	12.3889	12.7647	12.39	11.2808	NA	12.4619	12.1317	11.9622	13.0841	12.5497	11.934	12.2703	NA	12.0403	12.1942	12.0311	12.7012	12.2444	13.0054	14.3034	12.5752	13.1779	11.7966	12.3924	13.2087	11.9816	NA	13.0551	12.2017	11.7615	12.4787	11.8969	12.7991	12.9661	13.2699	12.6149	12.4009	12.8935	12.1406	12.6338	11.8254	12.1233	13.0899	13.0218	12.7381	12.4065	NA	11.1301	12.1226	10.7175	12.6617	NA	12.5	12.4208	12.4377	12.3243	11.9548	12.4333	NA	12.2465	12.7026	12.7627	11.6876	10.579	10.3502	12.346	11.4926	12.2666	12.8905	11.755	12.4095	NA	12.3402	11.5242	12.3145	12.8351	12.6282	12.4768	12.8282	11.1988	12.4927	12.1452	11.2123	12.3078	12.6218	10.7045	12.0449	12.2947	11.6641	12.705	12.0021	12.54	12.3813	12.5318	12.5304	11.9694	NA	12.1348	10.954	11.0336	NA	11.7823	10.8887	12.5232	12.1782	12.4447	13.3337	11.4923	11.7262	12.4668	12.3284	12.5995	11.546	12.3318	12.7642	12.4119	12.4223	12.8309	12.9396	12.3658	11.6705	13.0544	11.8448	Q9UHR6	ZNHIT2	Zinc finger HIT domain-containing protein 2	Q9UHR6	ZNHI2_HUMAN
NA	NA	NA	NA	NA	10.6659	NA	11.3016	9.92688	NA	8.58186	9.82957	NA	10.0282	NA	10.1245	NA	NA	10.2171	NA	9.70241	8.79363	NA	9.66609	9.39579	NA	NA	11.6023	8.8046	NA	NA	9.9174	NA	10.0935	9.58736	NA	NA	NA	9.57883	NA	9.07666	NA	9.02968	9.79461	NA	8.9653	NA	9.66009	10.2286	NA	9.12092	NA	NA	10.5698	10.0419	9.16514	NA	10.0647	NA	NA	10.5701	NA	8.27235	NA	10.3914	10.7943	11.6227	NA	NA	9.5039	NA	11.2296	NA	NA	NA	8.95517	9.85682	9.87884	9.13263	NA	10.6167	NA	NA	NA	10.6068	9.34159	NA	9.70392	10.5587	NA	9.05583	NA	10.2957	9.88507	9.73826	NA	NA	9.82388	NA	NA	9.84705	8.4936	10.1032	9.36753	NA	NA	NA	9.70113	9.69025	NA	8.70824	10.3591	9.01436	NA	NA	9.35807	8.98216	10.3015	NA	NA	NA	10.5114	NA	NA	9.20468	10.33	NA	9.39304	9.9784	10.18	10.744	NA	NA	9.57771	9.2233	9.96803	10.0918	10.2594	NA	10.3837	Q9UHV7	MED13	Mediator of RNA polymerase II transcription subunit 13	Q9UHV7	MED13_HUMAN
13.8813	13.1023	13.5104	13.2531	13.634	13.2731	13.0079	13.2629	14.1908	13.3225	13.7467	13.4003	13.0203	13.6525	13.5892	14.0154	13.6762	13.4255	13.0941	13.4887	13.6793	14.1488	13.4393	13.5132	13.3774	13.1422	13.5919	13.8388	13.2157	13.3937	13.7088	12.7308	13.7675	12.8395	13.323	12.9334	13.6854	13.4178	13.4424	14.1717	13.3087	13.3505	13.2605	13.9162	13.8381	13.3546	13.0986	13.6522	13.8939	13.4816	13.4489	13.1996	12.9144	13.6328	13.5264	13.324	12.9722	13.493	13.9218	13.4752	13.3255	13.1855	13.3576	13.3394	13.5118	13.3409	13.2773	13.254	13.4051	13.4005	13.8219	13.5644	13.6949	13.4809	13.8349	13.894	13.2003	13.633	13.1595	13.725	13.2629	12.7501	13.2495	13.1893	13.7227	13.532	12.8606	14.0504	13.9551	13.7814	13.8442	13.5429	13.6578	13.5763	14.0122	13.3337	13.5966	13.0656	13.6176	13.2375	13.2137	13.663	13.8746	13.2521	13.5004	13.4106	13.4115	13.5845	13.5183	12.7139	13.0833	13.2007	13.1222	12.7849	13.6479	13.9432	13.5863	13.384	13.2848	13.6921	13.2137	14.188	13.6874	13.1328	13.4567	13.7038	13.4196	13.8846	14.4758	14.1454	13.3347	13.4041	13.6402	13.7262	13.2231	13.281	13.6262	14.2987	13.0845	13.8836	Q9UHV9	PFDN2	Prefoldin subunit 2	Q9UHV9	PFD2_HUMAN
15.0138	14.5766	15.59	16.0682	14.7135	14.9867	15.0245	15.1287	14.6968	14.6038	15.0599	15.0974	14.8757	16.1245	15.0628	15.375	14.6167	14.8495	14.9751	14.9271	14.6145	15.3659	14.7338	15.84	14.9363	14.7685	14.8302	15.4023	14.7745	16.1453	14.867	14.6809	14.7744	15.0816	14.6003	14.7448	14.7684	14.7079	14.6327	15.3783	14.7271	14.8853	14.9722	15.2439	15.3848	14.6235	15.4672	14.8065	15.5429	15.133	14.8259	14.7086	14.7163	15.1222	14.9187	14.7708	14.9821	14.8565	15.477	15.0558	14.7401	14.936	14.489	15.9844	15.0195	14.953	15.5812	14.9044	14.9378	14.786	14.4272	16.1115	14.7351	14.9627	14.9398	14.5187	15.1564	14.6768	14.8637	14.5776	16.0556	14.9526	14.486	16.0351	15.1131	14.9155	14.8947	15.5447	15.3422	15.5822	15.3369	14.9164	15.2726	14.9384	15.7858	14.4818	14.8371	15.142	15.5212	14.6473	15.0678	14.9657	15.3455	14.6381	14.9594	14.9836	14.8537	14.7868	14.9223	14.7307	14.5344	15.2433	14.6886	15.0909	14.747	15.5437	15.0282	16.234	14.6868	14.8026	14.8896	14.9205	14.911	14.7855	15.9881	15.7213	14.9184	15.5139	15.4341	15.7021	15.2112	14.5174	14.9375	15.0347	14.9805	14.9907	15.0629	15.3836	15.1292	15.156	Q9UHX1	PUF60	Poly(U)-binding-splicing factor PUF60	Q9UHX1	PUF60_HUMAN
13.1095	12.7606	12.3983	13.0185	12.5383	12.9106	11.9261	12.4841	13.5905	11.8342	12.5507	13.1928	12.3551	13.0719	12.8606	12.7316	12.8412	12.1453	11.6835	13.3403	13.1119	13.8246	13.2716	12.6641	13.3236	11.9408	12.2085	13.1154	13.4498	12.8615	12.7345	13.5735	13.456	12.1286	12.6798	12.8129	12.4798	13.0141	12.7851	12.3935	12.594	12.5971	13.3965	13.9929	12.0998	13.5858	12.9963	12.5646	12.5306	12.1276	12.8171	11.8933	11.4949	13.6666	12.4073	12.4427	13.1982	13.4798	13.4477	11.7044	11.8248	12.0434	12.7358	13.0644	13.262	13.2874	13.2756	12.5497	13.1161	11.7106	12.9041	12.919	12.7856	13.2139	12.5626	12.6721	13.3536	12.8191	12.1601	13.2602	11.9717	12.5318	12.214	12.4002	13.1383	13.0758	12.9339	13.8791	13.4016	13.4842	13.047	12.0708	13.1356	12.9316	13.0739	12.7115	12.4857	12.9714	13.4318	13.5061	11.7905	12.9233	13.1796	13.154	12.9587	13.506	12.4928	12.991	12.7845	12.7783	13.3496	12.0569	13.3301	12.2966	12.9826	13.0532	12.2332	13.1006	11.8262	13.205	12.7421	13.3238	12.4324	13.0682	12.5619	13.3719	12.8439	13.5804	13.4044	13.9663	13.4237	12.6644	13.0364	13.0348	12.3338	12.5111	12.6278	13.7179	12.1704	13.5687	Q9UHY1	NRBP1	Nuclear receptor-binding protein	Q9UHY1	NRBP_HUMAN
12.479	12.7812	14.1723	13.4136	13.3487	12.6306	11.9221	13.6921	12.8803	12.6513	12.7834	13.4984	12.5281	13.072	13.2238	13.0249	13.351	12.6905	12.0592	13.0779	13.3272	13.7611	12.7689	11.2514	13.6475	12.318	12.8086	13.2568	13.0997	12.8172	12.9637	11.7411	12.7278	13.8414	13.3211	11.1611	13.9312	13.4576	12.7089	13.6657	12.6822	12.7365	13.6733	13.5362	14.2804	13.6428	13.586	13.8248	14.3986	13.0032	12.8877	12.1321	12.5789	12.3953	12.4239	12.4366	12.5933	13.5364	13.3435	12.1831	12.9117	12.7858	12.9704	13.1586	12.9759	13.6399	13.8686	13.079	12.9664	12.7335	13.8532	13.0759	13.3272	13.2174	13.1268	12.167	12.7591	13.4448	13.2922	13.6314	12.2582	12.0552	12.7509	13.4308	13.4757	12.5938	12.562	13.0742	13.4879	13.4302	13.0714	12.4655	13.6452	13.6889	12.8823	12.7909	13.4994	12.7775	13.5674	14.5988	12.923	13.3349	13.3921	11.4076	12.8171	12.995	12.3761	13.3125	13.2283	11.4492	13.7473	12.3798	12.1954	12.6078	12.814	13.1081	13.5237	13.103	13.0269	12.9806	12.4988	13.0144	12.9086	13.2113	12.9895	13.5159	12.3969	13.5641	12.793	12.8559	13.6476	13.1041	12.9912	13.6055	12.6608	12.8826	13.1926	12.3611	12.661	12.3559	Q9UHY7	ENOPH1	Enolase-phosphatase E1	Q9UHY7	ENOPH_HUMAN
8.9128	NA	NA	NA	NA	9.55253	9.14733	9.13805	NA	NA	10.0964	NA	NA	NA	10.6752	NA	NA	NA	9.78822	NA	8.31847	10.407	NA	9.76812	NA	NA	NA	NA	NA	10.0549	NA	9.95227	NA	NA	10.0138	NA	NA	9.49153	NA	NA	NA	9.92073	NA	NA	9.8703	10.0887	NA	NA	NA	NA	9.72564	NA	NA	9.24064	NA	NA	10.1991	NA	NA	8.6414	NA	NA	NA	NA	NA	NA	NA	NA	NA	NA	8.59577	NA	NA	9.3969	NA	NA	9.33266	9.40588	NA	10.1277	NA	NA	10.8858	NA	NA	10.1321	10.1032	10.3823	9.46886	NA	NA	NA	NA	NA	8.27455	NA	NA	NA	10.8499	NA	8.49121	NA	NA	8.31361	NA	9.18773	7.8121	NA	NA	NA	NA	10.4309	NA	NA	NA	NA	NA	NA	NA	9.69099	NA	NA	NA	NA	NA	9.15686	10.2721	9.88248	10.5981	NA	NA	NA	NA	NA	NA	NA	10.0885	NA	NA	9.25481	Q9UHY8	FEZ2	Fasciculation and elongation protein zeta-2	Q9UHY8	FEZ2_HUMAN
10.4559	10.7733	NA	NA	11.6468	10.7147	11.6221	NA	9.82454	11.1492	10.3479	NA	NA	NA	10.8633	NA	9.6517	9.96291	11.8996	NA	10.0672	NA	11.3866	10.0486	10.5442	12.2468	9.77737	10.7577	10.3526	NA	11.9323	11.2527	9.89069	9.95515	11.3605	NA	NA	NA	NA	NA	9.32326	NA	NA	NA	NA	11.6498	NA	11.7022	NA	NA	10.9488	NA	11.5045	9.87812	10.8395	10.8011	10.3143	11.1014	9.94689	NA	NA	11.4067	10.2855	NA	9.79775	NA	9.08653	11.2926	10.6259	9.50244	11.2021	10.2752	12.3055	10.5757	10.1336	NA	NA	11.6667	11.6775	11.3944	NA	11.1964	11.4083	10.6214	NA	10.6571	10.8959	10.0267	NA	NA	10.3065	NA	NA	10.0212	NA	NA	10.4516	10.6754	10.2763	10.7491	12.4616	NA	10.2639	11.5571	10.5913	10.9082	11.714	11.1212	NA	10.5852	10.8808	10.0276	10.7209	NA	10.7069	11.0445	NA	NA	10.9448	12.6267	12.3368	9.45111	11.5072	10.6476	NA	9.79396	10.8906	10.7386	11.1655	10.8429	9.82453	7.62789	9.4282	10.2224	11.4169	11.9436	NA	10.633	11.5276	10.4769	Q9UI08	EVL	Ena/VASP-like protein	Q9UI08	EVL_HUMAN
12.2676	12.9584	12.1192	13.9564	11.7231	12.4416	12.7765	11.895	12.6784	12.3765	13.0147	12.5991	13.0003	12.5167	12.5838	13.4614	12.9257	12.8481	12.5958	13.0818	13.5847	12.963	13.2332	14.0087	12.8385	12.8228	13.295	11.4127	12.9445	12.8572	12.6536	13.1046	13.1285	11.2977	12.2697	13.1666	NA	13.5189	12.9723	12.5212	12.401	12.8292	12.9466	12.4119	12.3231	12.8226	11.9593	12.8636	12.4192	12.0083	12.8123	12.6388	12.9418	12.5491	12.814	12.4691	NA	12.9809	NA	12.7327	13.3342	12.5543	13.6117	13.2465	13.1185	13.082	11.7278	13.6448	12.1406	12.7047	13.2865	12.8399	13.0454	12.736	12.9367	11.9616	12.6959	12.7256	13.2962	12.8593	13.9257	13.7894	13.2636	12.8114	12.6971	12.8276	10.5239	NA	11.1156	12.2675	12.9513	13.1214	12.8091	11.7281	13.228	13.1954	13.1512	13.4881	13.0925	12.5984	12.9458	13.1776	11.3998	13.8707	11.6306	12.3712	12.9671	13.4346	13.1343	13.2028	13.0626	12.9556	13.3074	12.6415	13.4999	11.0855	13.3926	13.2231	13.3776	12.8142	12.8877	13.1948	12.8833	12.6886	13.1965	13.0728	12.671	11.229	12.185	10.8545	13.3356	12.9987	13.3501	12.6617	12.9788	13.2271	13.177	10.9838	13.4905	12.2927	Q9UI09	NDUFA12	NADH dehydrogenase [ubiquinone] 1 alpha subcomplex subunit 12	Q9UI09	NDUAC_HUMAN
12.7735	12.8529	13.6718	13.0618	13.1525	13.688	13.0684	13.608	13.0527	12.9146	12.6306	13.6166	12.9095	12.9817	13.2391	13.4461	13.5022	13.0099	13.183	13.3497	13.3932	13.128	13.2608	13.1849	12.831	13.2316	13.0289	13.7534	12.7127	12.96	13.575	13.2613	13.2493	13.0094	13.4093	12.9831	13.298	13.4015	13.3041	13.7433	13.0576	13.2448	13.4497	13.1729	13.6526	13.3385	13.1632	13.1889	13.6519	13.0511	13.0764	13.1635	12.7234	13.2733	13.2001	13.2303	13.176	13.5009	13.9111	13.2647	13.1884	13.3757	12.9385	13.1024	13.1073	13.5539	13.4418	12.9952	12.8947	13.3498	13.163	13.3484	13.5647	13.1066	13.1156	13.1841	13.1778	13.3856	13.1137	13.5635	13.162	12.956	12.9036	12.7668	13.9809	13.3267	13.2671	13.6097	13.0126	13.8619	13.3879	13.036	13.0558	13.1084	13.3243	13.0089	13.5721	12.7754	13.2462	13.3854	12.7235	13.3296	13.688	13.5829	13.0673	13.4242	13.2289	13.3526	13.4302	13.0204	13.003	13.1527	13.4059	13.2882	13.7122	12.8875	13.2567	13.2071	13.305	13.5488	12.662	13.1682	13.2587	12.8794	12.9482	13.0562	13.3177	13.8514	12.6183	13.6183	13.5607	13.0861	13.0418	13.3647	13.1933	13.0133	13.4697	13.8593	13.449	13.0184	Q9UI10	EIF2B4	Translation initiation factor eIF-2B subunit delta	Q9UI10	EI2BD_HUMAN
12.6312	13.3925	13.8409	13.6655	13.702	13.9156	13.5613	13.28	12.9065	13.6621	13.3652	13.4469	13.8934	13.3906	13.8259	13.3379	13.0686	14.1349	13.7109	13.6219	14.3304	12.8238	13.0535	13.7018	13.4089	13.6298	13.4904	13.3379	13.6542	13.3435	12.8347	13.9016	13.2746	13.6867	13.3796	12.8221	14.3877	13.5999	13.5796	13.5704	13.5512	13.5292	13.0801	12.4422	13.9817	13.6263	13.1518	13.4269	13.8539	13.4558	13.4112	13.5743	13.5782	13.799	13.5524	13.2258	13.6068	13.3411	12.6157	13.1408	13.5593	13.2083	13.05	13.9452	13.9442	13.6966	13.0962	13.4452	13.8673	13.2686	13.9635	12.4826	13.6464	13.7248	13.6328	13.764	13.7925	13.2691	13.8083	13.834	13.3966	12.7957	14.0887	13.4646	13.4679	13.828	13.4329	13.2234	12.1637	12.5285	14.1235	13.5811	13.6355	13.6659	13.1265	13.34	13.0003	13.401	12.9698	12.7717	13.7312	13.6514	13.208	13.7757	13.8353	13.5316	13.6219	13.3433	13.6359	12.6888	13.7596	13.4174	12.6268	13.7782	13.2439	14.2097	13.9501	13.4987	14.1771	14.2566	12.6394	13.0878	13.2453	13.5037	13.6504	13.5647	13.9321	12.8467	13.0456	12.8194	13.516	14.2482	12.9522	13.3232	13.84	13.6602	13.8225	13.2129	13.7557	13.1758	Q9UI12	ATP6V1H	V-type proton ATPase subunit H	Q9UI12	VATH_HUMAN
NA	10.3814	10.6704	11.7899	NA	NA	NA	NA	10.5638	10.7097	NA	NA	NA	11.2079	NA	NA	11.0425	NA	NA	10.7234	NA	11.9883	10.8728	NA	10.9753	NA	NA	NA	NA	11.1177	NA	NA	11.5316	11.5131	11.0533	NA	NA	10.5066	11.2761	NA	NA	NA	NA	NA	NA	11.2567	9.44541	NA	11.3918	NA	NA	NA	NA	NA	11.7155	11.1357	NA	11.5861	NA	10.9335	11.3896	NA	NA	11.8268	11.9949	9.37379	NA	NA	10.8513	11.0067	11.4285	9.4864	NA	12.4533	11.0483	NA	11.585	NA	NA	10.8523	10.1583	NA	NA	11.8151	12.2788	NA	NA	NA	9.51516	10.9683	11.2352	NA	NA	NA	NA	11.9475	10.5541	NA	10.6386	10.3836	NA	11.7553	9.71297	10.5199	NA	NA	9.64026	NA	11.0103	NA	NA	10.2266	NA	NA	11.0992	9.78037	NA	10.7865	NA	NA	10.3958	10.2736	NA	10.776	12.1429	10.5325	11.1036	NA	NA	NA	9.9014	NA	NA	10.7887	11.2568	NA	NA	9.99853	NA	10.3685	Q9UI15	TAGLN3	Transgelin-3	Q9UI15	TAGL3_HUMAN
NA	NA	NA	NA	NA	NA	NA	NA	11.9271	NA	NA	NA	NA	11.9094	NA	12.7029	NA	NA	NA	NA	NA	12.2166	NA	NA	NA	NA	NA	NA	NA	11.6223	NA	NA	NA	12.0797	NA	NA	NA	NA	NA	NA	12.2651	NA	12.5742	NA	NA	NA	NA	NA	NA	NA	NA	NA	NA	NA	NA	NA	NA	NA	NA	11.0348	NA	11.9017	NA	NA	9.73461	NA	NA	NA	NA	NA	NA	NA	NA	12.1895	NA	NA	NA	12.3659	NA	NA	NA	NA	NA	NA	NA	NA	NA	NA	NA	NA	12.6816	NA	NA	NA	12.0994	NA	NA	NA	NA	NA	NA	11.8126	NA	NA	NA	NA	NA	NA	NA	NA	NA	NA	NA	12.2645	NA	NA	NA	NA	NA	NA	NA	NA	11.8598	NA	NA	NA	NA	NA	11.4138	NA	NA	NA	12.0174	NA	NA	NA	NA	NA	NA	NA	Q9UI17	DMGDH	Dimethylglycine dehydrogenase, mitochondrial	Q9UI17	M2GD_HUMAN
NA	12.0159	11.8408	11.9694	12.4438	11.6515	12.4155	13.7674	12.0089	12.2599	11.0223	12.8279	12.1423	13.2254	13.0411	11.9598	11.7793	12.3448	12.6373	12.372	12.2651	11.5083	12.76	12.77	11.8031	12.2253	12.6239	12.0326	12.2139	13.0888	11.9074	11.9042	11.8567	11.6957	12.2432	12.4948	13.0627	12.6554	12.2312	11.9414	12.1828	12.4614	12.5928	12.2627	12.0188	12.154	12.008	11.9781	11.5638	12.462	12.7086	12.7282	12.5721	12.7747	11.8836	11.3115	11.458	12.6731	12.6222	12.4912	12.7517	12.0524	12.1081	13.1507	12.9659	12.8793	11.792	12.2458	12.2633	12.4668	12.1826	12.3622	12.142	11.7867	11.6359	12.3796	12.9072	12.6284	12.3488	12.4938	12.5809	11.5463	12.0285	13.224	12.1847	12.2302	10.9181	12.4109	11.7901	13.0097	11.7049	12.7143	12.3758	12.1101	12.3136	12.2376	12.4538	12.3497	12.619	11.8381	12.227	12.8093	11.8644	11.2648	12.4766	12.1568	12.2124	12.3034	12.424	12.087	11.6352	12.4096	10.8536	12.7076	11.825	12.6884	12.486	13.5697	12.5697	12.2733	11.4255	11.4542	12.8043	12.5812	12.9539	12.0057	12.0745	12.5675	11.6827	12.1121	12.2278	12.1351	12.2974	12.3017	11.8982	12.3137	12.699	12.4395	11.5193	11.7175	Q9UI26	IPO11	Importin-11	Q9UI26	IPO11_HUMAN
13.717	13.1464	13.6622	13.9543	13.3479	13.3798	13.9382	13.8321	13.2615	13.3664	13.6763	14.3343	13.8771	13.825	13.8772	14.047	13.2978	13.1107	13.4419	13.6028	13.0462	13.4058	13.1269	14.2965	13.173	13.1826	13.3627	13.8765	13.2213	13.8558	13.6175	12.8216	13.8364	13.3149	13.2254	13.2321	13.4403	13.2444	13.229	13.6344	13.3131	13.7655	13.6034	13.6488	13.5014	13.6922	13.895	13.1994	13.5068	12.9083	13.6672	13.5167	13.7333	13.9797	13.7773	13.8792	13.1392	13.6414	14.19	13.4271	13.4298	13.6428	13.3401	13.5053	14.1395	13.414	13.8893	13.0589	13.4384	13.2113	13.1868	14.0083	13.5866	13.9048	14.0508	13.527	14.4937	13.5706	13.506	13.6429	14.1993	13.569	13.487	13.5293	13.6626	13.5149	12.9001	13.7247	13.3088	14.1588	13.4061	12.9613	13.9199	13.2024	13.9637	13.7396	13.5721	13.3396	14.0555	12.8662	13.438	13.0044	13.9577	13.6693	13.0672	13.6536	12.8755	13.5348	13.2068	13.0802	13.3995	13.5496	13.0162	13.6951	13.3971	13.8313	13.0514	13.8626	13.1646	11.9704	13.1417	13.5196	12.9872	13.1917	13.6772	13.7997	13.6507	14.294	14.2674	14.043	13.1828	13.523	13.7655	13.5453	13.3505	12.7601	13.1889	14.1225	12.9548	13.2698	Q9UI30	TRMT112	Multifunctional methyltransferase subunit TRM112-like protein	Q9UI30	TR112_HUMAN
NA	11.5969	NA	12.3539	10.0814	NA	11.169	NA	11.0325	10.6169	11.6418	10.5643	NA	11.2776	NA	11.7542	NA	NA	11.6621	11.215	11.0244	11.9306	11.0535	10.8788	NA	10.5323	11.2071	15.083	10.419	11.3998	12.1651	NA	NA	NA	10.841	NA	NA	NA	NA	NA	NA	10.6547	NA	NA	10.9999	NA	11.6275	NA	NA	10.5691	NA	12.5	NA	12.1692	NA	11.6971	NA	11.6253	12.0962	NA	NA	12.3622	NA	NA	11.5477	NA	15.3152	10.7561	10.5396	NA	12.1306	NA	NA	11.147	11.0869	11.4423	11.7188	10.7479	10.7594	NA	10.755	10.9798	10.6625	NA	11.1132	11.465	NA	13.1377	NA	12.267	11.4017	12.8879	11.9927	11.2959	12.1372	NA	10.9681	12.0765	11.3331	NA	10.0851	10.4956	15.3821	11.8151	NA	10.9505	11.2556	10.0604	11.0851	NA	12.5359	11.1405	NA	NA	10.8761	11.7688	10.8195	11.5211	NA	NA	10.3374	11.0605	NA	11.4362	NA	11.838	11.5969	11.3953	12.1648	13.0624	11.435	11.247	NA	11.1719	11.5616	11.699	11.669	12.9451	NA	11.6634	Q9UI36	DACH1	Dachshund homolog 1	Q9UI36	DACH1_HUMAN
NA	9.94203	NA	14.8116	NA	NA	NA	12.9025	NA	11.1723	NA	NA	NA	11.4582	12.1267	NA	NA	NA	NA	10.7632	10.2555	NA	NA	10.7693	NA	11.8457	NA	NA	13.2223	NA	13.0032	NA	NA	NA	11.2908	NA	14.47	NA	13.095	NA	11.041	NA	NA	NA	10.5854	11.7293	NA	NA	11.7513	NA	11.3471	NA	10.74	13.1699	NA	NA	NA	13.9094	NA	NA	9.98856	10.622	10.6924	NA	12.5348	NA	NA	11.9534	NA	NA	NA	NA	NA	13.3488	NA	NA	10.765	11.2996	NA	15.197	10.5372	NA	NA	NA	NA	NA	NA	10.8429	NA	NA	NA	NA	NA	12.1046	NA	12.0185	12.1834	NA	NA	11.8751	NA	9.93551	NA	NA	NA	10.2853	NA	NA	12.4808	NA	10.8247	NA	12.4092	NA	NA	NA	11.0466	9.26627	NA	NA	NA	NA	NA	NA	11.2757	NA	NA	NA	9.40152	NA	11.953	16.1549	NA	NA	12.92	NA	NA	NA	NA	NA	Q9UI42	CPA4	Carboxypeptidase A4	Q9UI42	CBPA4_HUMAN
NA	11.8551	NA	14.0496	12.6305	NA	13.756	12.9574	NA	14.1324	NA	NA	12.8014	NA	13.616	NA	NA	12.9566	13.7051	10.8117	NA	NA	11.1134	NA	11.4266	13.871	11.9401	NA	10.887	NA	11.7398	NA	12.2229	NA	12.0794	NA	14.0362	13.6305	13.3939	12.2299	13.4791	13.6194	10.8783	NA	NA	10.0879	NA	11.4454	12.3198	13.1531	13.6317	14.0281	13.7685	NA	13.6731	11.1522	12.3968	10.6933	NA	13.5905	13.6941	13.5632	12.0366	NA	NA	NA	NA	13.5061	11.4328	13.5302	13.1863	NA	12.8067	NA	NA	NA	NA	13.7992	13.9844	12.6284	NA	12.9764	13.3418	NA	NA	11.8321	NA	12.4527	NA	NA	NA	13.4994	NA	NA	NA	14.4936	NA	9.65764	11.2065	12.5096	13.728	13.5834	NA	12.0656	NA	10.7672	13.5982	9.81506	13.134	NA	12.3191	13.0209	NA	13.2335	NA	11.8212	11.1063	NA	11.0674	11.7693	NA	NA	13.13	10.8913	NA	NA	11.3431	NA	NA	NA	9.74465	13.3551	NA	12.0946	11.0643	11.9264	12.7303	NA	11.6626	NA	Q9UI46	DNAI1	Dynein axonemal intermediate chain 1	Q9UI46	DNAI1_HUMAN
12.8786	14.0035	14.21	14.5645	13.8335	14.6837	13.9521	13.6591	13.132	13.7104	13.0693	13.4664	13.7781	14.239	14.3475	14.3833	13.9462	13.7675	13.8326	14.2951	14.2556	13.3421	14.2856	14.7743	14.2013	13.9324	14.3078	14.4614	14.0048	14.3426	14.2053	13.2057	14.202	14.1678	13.8851	13.7422	13.8585	14.0926	13.9196	13.9109	13.7333	13.9386	14.1953	13.2378	14.3215	14.2718	13.6553	13.6541	14.1757	14.2102	13.8197	13.6282	13.5063	13.4024	14.0071	13.7918	13.3172	14.2505	13.0637	13.8826	14.0516	14.1377	13.8908	13.9554	13.5371	13.5368	14.4073	14.0942	13.8815	14.0385	13.6639	14.5606	13.8951	13.1677	13.9587	14.6842	13.3015	13.8683	13.9463	14.1842	14.5104	13.9697	13.6958	13.9472	13.7418	13.7424	13.31	13.6402	13.4445	13.2597	13.305	13.8604	13.0857	14.0113	14.3987	13.8265	14.4644	13.9725	14.7173	13.772	14.2567	14.2653	14.4734	13.8952	14.6142	14.2551	13.989	14.3168	14.3341	13.9393	13.9712	14.0898	13.8302	13.8666	14.4612	13.9209	13.9935	14.5474	13.7843	13.9735	12.9095	13.3462	13.9702	13.9186	13.984	14.8131	13.7902	13.1625	13.3416	13.6942	14.9971	13.7394	14.4374	14.2248	13.9534	14.1225	14.0747	13.7994	14.1028	13.2222	Q9UIA9	XPO7	Exportin-7	Q9UIA9	XPO7_HUMAN
13.0005	13.0594	13.7151	13.0877	13.2088	13.7665	13.1091	12.7905	13.349	13.1709	13.185	13.6264	13.338	13.1353	13.6548	13.0131	13.1088	13.1471	13.2009	13.1465	13.3125	13.6235	13.5298	13.0688	13.2633	13.1268	13.0766	13.8772	13.0057	13.0892	13.6408	13.7764	13.166	13.1753	12.8825	12.6607	13.9778	13.4337	13.3479	13.4174	13.2291	13.1549	12.9543	13.8386	13.5378	13.0015	13.4861	13.334	13.6873	13.3625	13.2345	13.6635	13.2323	13.4892	13.6272	12.9747	13.0049	13.1362	13.8657	13.1843	13.537	13.4697	12.8353	12.7261	13.6657	13.8589	13.6655	13.4131	13.1733	13.164	13.5118	13.0901	12.9275	13.5068	13.3918	13.6387	13.5562	13.68	13.6227	13.3723	13.4595	12.2234	13.1871	12.6739	13.6633	13.0171	13.6109	13.8147	13.4047	14.0735	13.689	13.4501	13.5248	13.0714	13.0554	13.7101	13.6505	12.4789	13.2181	12.987	13.4638	13.5835	13.6051	13.0187	13.4178	12.9185	13.4019	13.0475	13.3801	12.6188	13.1646	13.2823	12.1722	13.2866	12.979	13.467	13.3696	13.2077	12.7879	12.9506	13.0609	13.4098	13.1818	13.1478	12.8568	13.7135	12.9932	13.8985	13.1788	13.6854	12.7324	13.5621	13.0327	13.3387	13.14	13.3739	13.811	13.7436	13.0332	13.2422	Q9UIC8	LCMT1	Leucine carboxyl methyltransferase 1	Q9UIC8	LCMT1_HUMAN
12.3363	12.3282	11.9433	12.5652	12.1116	12.1357	12.593	12.5424	12.8017	12.84	12.4101	12.2165	12.8206	12.3794	12.8162	12.6026	11.9798	11.6293	12.8434	12.1387	12.3018	12.4139	12.6313	12.4181	12.063	12.4628	12.3451	12.6652	12.2748	11.8608	12.4223	12.8804	12.3142	12.9139	12.163	12.1446	12.5019	12.4602	12.4269	12.0639	12.6228	12.7414	12.2659	11.8029	11.9173	12.4779	12.856	12.2092	12.0952	12.3442	12.2823	12.5225	12.6721	12.5333	12.4671	12.3571	12.4503	12.6668	12.3371	12.4615	12.4838	12.2777	12.3394	12.3106	12.2576	12.2853	12.5957	12.9169	12.5437	12.1112	12.4743	12.2293	12.3485	12.695	12.3399	12.4903	12.1657	12.6208	12.3812	12.5113	11.8614	11.5523	12.5231	12.1284	12.6103	12.5782	12.7798	12.2339	12.2503	12.1631	12.4973	12.3838	12.3169	12.2563	12.4761	12.4964	12.0711	12.3877	12.9497	11.818	12.5518	12.2562	12.579	12.8546	12.2319	12.3572	12.6765	12.4751	12.5271	12.3392	12.2162	12.1643	12.0389	12.3325	12.319	12.2773	12.344	12.2063	11.519	12.5317	12.2118	12.7125	12.4417	12.1572	12.4699	11.8869	12.5768	12.2535	12.469	12.2823	12.3737	12.6662	12.2236	12.4926	12.183	12.3574	12.7267	12.2709	12.5072	12.5127	Q9UID3	VPS51	Vacuolar protein sorting-associated protein 51 homolog	Q9UID3	VPS51_HUMAN
NA	14.052	NA	NA	13.4442	NA	14.984	NA	NA	16.7804	NA	NA	14.1178	NA	14.3827	NA	9.89449	12.0357	14.4429	12.575	NA	NA	14.0694	NA	14.3161	15.858	12.1581	NA	13.0511	NA	12.5445	NA	NA	NA	14.3685	NA	16.1283	15.4627	15.4227	NA	15.8189	14.8993	12.7181	NA	NA	14.0321	NA	NA	10.755	14.8219	15.0069	16.7618	15.9079	NA	15.3834	13.2269	NA	12.8439	14.9	15.7698	15.8918	15.8785	13.2327	NA	10.3585	NA	NA	14.6528	12.0576	15.0082	14.5899	NA	13.232	13.1868	NA	NA	NA	15.9786	14.7031	12.6659	NA	NA	15.542	NA	NA	12.8936	NA	NA	NA	NA	NA	15.6046	NA	NA	NA	17.1478	NA	11.6959	NA	11.6211	13.0925	16.5716	NA	13.8897	NA	12.7939	15.1491	11.5004	14.548	NA	14.8433	13.3696	NA	15.2879	NA	NA	11.2084	NA	12.9993	12.7766	NA	NA	14.3015	12.7808	NA	NA	13.5987	NA	NA	NA	NA	15.5722	11.7047	14.1718	12.7938	14.613	13.9658	NA	14.4577	NA	Q9UIF3	TEKT2	Tektin-2	Q9UIF3	TEKT2_HUMAN
11.5919	10.5116	11.1557	NA	10.7263	10.7001	9.7881	NA	10.9414	10.4093	11.702	12.1688	NA	10.8942	9.33523	12.593	10.2441	NA	11.0044	10.3661	9.38481	11.2136	NA	10.759	10.2746	10.2281	10.2489	11.5898	10.9103	10.9222	NA	NA	11.029	9.48369	11.3314	NA	NA	8.52442	10.7245	NA	11.4084	10.6415	10.7838	11.3	11.4517	10.5112	11.1916	NA	11.339	NA	10.704	10.9392	NA	12.3888	9.9216	10.9181	9.52116	NA	12.5522	10.4309	10.7367	10.3578	NA	10.1517	11.8733	12.1479	11.511	NA	10.6009	NA	10.6229	13.1973	NA	11.1785	10.8744	NA	12.0661	10.54	NA	NA	10.8683	NA	10.5087	NA	11.7869	10.4678	10.9123	11.625	10.7382	12.7698	9.54069	10.4579	10.9947	NA	12.8706	10.0003	9.78071	NA	NA	NA	10.8257	10.4077	11.2402	10.192	10.2756	10.557	10.7405	10.8516	10.5335	NA	10.999	10.5609	8.77558	NA	9.81057	10.868	9.84804	10.5457	9.74856	9.03607	10.6602	10.6339	10.6771	10.2159	10.3656	10.5339	10.062	12.9776	11.6566	11.1022	10.173	10.6667	NA	10.8714	NA	10.0549	NA	11.8918	8.91931	11.4316	Q9UIF7	MUTYH	Adenine DNA glycosylase	Q9UIF7	MUTYH_HUMAN
12.1797	10.7686	NA	10.3257	NA	11.6205	10.6089	NA	11.8221	NA	11.7362	11.2412	10.2363	10.6213	10.4378	11.1988	NA	10.5225	10.8219	10.5938	NA	11.3747	10.1353	10.8601	NA	11.3356	10.8182	11.4498	NA	11.1755	11.7333	11.1835	10.5108	10.7782	10.3775	10.7017	NA	9.35876	11.0899	10.859	NA	NA	11.0362	11.7875	9.78952	10.1541	11.2119	10.3739	11.2465	NA	NA	8.54282	NA	11.2532	NA	10.5569	10.5643	10.862	11.0613	9.9314	NA	10.4515	11.1716	11.1224	11.1456	11.0486	NA	11.3326	10.6792	9.81565	NA	11.6762	NA	10.9923	11.1794	11.676	11.1989	11.5173	NA	11.4137	10.8556	10.1518	10.3798	11.6901	11.4368	NA	10.4619	11.6257	11.2408	11.1768	10.6517	NA	10.3819	10.4338	10.8754	NA	NA	10.7225	NA	10.9509	10.9328	NA	11.3565	12.4918	10.5751	11.2949	10.2963	9.90757	NA	10.8796	9.20033	11.301	9.9814	NA	10.9139	10.2145	9.43188	11.5221	11.2699	9.78575	11.704	11.3758	NA	NA	11.5018	11.182	11.2304	11.1698	11.541	11.6778	10.361	NA	10.6359	NA	NA	11.5459	NA	11.4497	11.4725	11.421	Q9UIF9	BAZ2A	Bromodomain adjacent to zinc finger domain protein 2A	Q9UIF9	BAZ2A_HUMAN
14.3315	13.7982	13.44	14.1567	14.077	14.3785	13.9056	13.1158	13.8064	13.6275	14.4758	14.5539	14.0259	14.6573	13.9002	14.3382	13.669	13.3072	13.7434	13.3951	13.4622	14.5381	13.7743	14.5045	13.8209	13.7292	13.7179	14.5906	13.5594	14.7637	14.3359	13.6694	13.7795	13.777	13.4563	13.5725	14.0282	13.5828	13.6161	14.6222	13.5312	13.7161	13.8468	14.5838	13.3414	14.2444	14.0474	12.9882	13.4989	14.1334	13.7868	13.7623	13.9775	14.3541	13.7011	13.8637	13.8189	13.6618	15.2456	13.5799	13.8824	13.5215	13.3751	14.8054	14.1904	14.0676	14.4939	13.65	13.7791	13.7981	13.2977	14.4722	13.4954	13.9315	14.0365	14.1872	14.4367	13.5212	14.0185	13.0929	14.4226	14.3081	13.4348	14.7316	14.2394	13.4971	13.9524	15.2036	14.4044	15.3375	13.6231	14.1629	14.1201	13.4429	14.4191	13.466	13.9318	13.8744	14.3643	13.7574	14.3814	13.8982	14.5139	13.68	14.3889	13.6866	13.6946	13.5923	13.6158	13.691	13.782	13.9227	13.7773	14.0605	14.0737	14.2469	13.1684	14.1056	13.6166	13.5487	14.1609	13.8612	13.5222	13.5958	14.7074	14.5707	13.6134	15.4089	14.3291	15.4741	14.5011	13.1794	13.8992	13.6593	13.5716	13.9026	13.3317	15.1574	13.7383	14.1153	Q9UIG0	BAZ1B	Tyrosine-protein kinase BAZ1B	Q9UIG0	BAZ1B_HUMAN
NA	11.4281	NA	10.8183	11.3646	NA	11.6381	NA	NA	11.1574	NA	NA	11.2584	NA	NA	10.3044	9.78031	11.625	11.8483	NA	10.2123	NA	10.5647	NA	9.37326	11.6067	NA	NA	NA	NA	10.2068	NA	9.5853	NA	10.2535	NA	NA	11.2626	NA	NA	11.0831	10.9644	NA	NA	10.6792	NA	NA	NA	NA	11.4492	9.78615	NA	NA	NA	NA	9.06113	NA	NA	NA	10.8556	11.85	10.6952	8.79979	9.53754	NA	NA	NA	NA	11.2005	NA	10.7905	11.7777	NA	NA	11.406	10.405	NA	10.8562	11.1128	NA	NA	10.6499	11.4195	NA	NA	10.9021	10.7858	NA	NA	NA	NA	11.4314	NA	NA	NA	9.8612	NA	9.79714	NA	NA	11.3779	11.0177	NA	NA	10.7441	NA	11.66	NA	10.8087	NA	NA	11.6421	NA	11.9941	10.9406	10.6871	11.2278	NA	NA	10.456	11.647	NA	NA	NA	NA	9.90372	NA	NA	NA	NA	NA	11.4486	NA	NA	11.2565	10.9945	10.5652	NA	NA	NA	Q9UII2	ATP5IF1	ATPase inhibitor, mitochondrial	Q9UII2	ATIF1_HUMAN
12.1751	9.33544	10.376	NA	NA	11.8177	10.4711	NA	9.94032	10.8768	11.2066	10.8065	11.3473	9.73149	11.6048	NA	9.93567	NA	NA	9.81959	9.69921	10.8982	10.784	NA	NA	11.0999	NA	NA	9.25475	10.4535	NA	10.4315	NA	10.2759	10.8557	NA	NA	10.7393	11.3675	NA	11.0146	11.091	NA	11.1736	10.2829	10.0006	NA	NA	10.5108	10.8977	NA	11.045	11.6085	11.393	NA	8.97091	11.0539	9.36627	NA	10.38	12.0953	9.92292	NA	NA	11.6497	11.9744	NA	NA	NA	NA	10.6275	NA	NA	9.44216	NA	11.2769	10.9618	10.3805	10.7835	10.8097	NA	NA	NA	NA	11.215	10.4888	11.3897	10.0972	NA	NA	10.5548	10.8038	NA	NA	NA	9.84231	NA	NA	11.4081	10.2002	9.97464	10.1223	NA	10.7673	10.3839	10.7644	11.0927	NA	NA	NA	NA	10.1719	NA	11.7506	10.0433	10.6765	10.3483	NA	NA	9.89399	NA	10.6725	NA	10.6296	NA	10.0285	11.1227	NA	11.1791	NA	10.2116	10.1839	NA	NA	NA	11.2876	10.1948	9.73866	NA	11.9704	Q9UII4	HERC5	E3 ISG15--protein ligase HERC5	Q9UII4	HERC5_HUMAN
15.7695	15.937	16.723	17.5761	17.466	16.115	15.8915	16.272	15.9493	15.9358	16.1699	15.6654	16.4469	15.8112	16.1329	16.6241	15.8058	16.5991	16.255	15.5703	17.253	14.9058	16.3641	17.9305	16.3724	16.072	16.5169	14.7176	15.8103	15.9882	14.9188	15.4554	15.7543	16.8842	15.9057	15.9459	16.5514	16.1407	16.1873	16.4999	16.4812	16.2101	16.2224	14.2174	16.4632	16.2219	15.7104	16.1775	16.5403	16.4561	16.001	15.5091	16.3778	15.8588	16.199	16.2278	15.7817	15.7293	15.2057	15.9544	16.8638	16.2417	16.0736	16.279	15.9464	15.3295	14.2262	16.1169	16.4858	15.7468	16.4972	15.1261	16.283	16.0191	15.8087	16.51	15.8424	16.4561	15.8222	16.3462	17.7044	16.2259	16.5872	16.0433	15.888	16.707	15.4478	15.3938	14.1525	15.1167	15.0705	16.1638	16.0041	17.2737	16.3202	15.3454	16.4224	16.9441	16.189	16.2225	15.1925	16.1138	14.5827	16.9903	16.3171	15.7176	16.4611	16.3046	16.0091	15.8275	15.9073	15.8212	15.752	16.5237	16.7408	15.8453	16.0771	16.2691	15.8882	16.4566	16.9371	15.793	16.1559	16.136	16.04	15.5072	16.1977	14.794	15.8805	15.2818	16.6317	16.5821	16.9918	16.3074	16.3727	16.3868	15.9557	14.5925	16.1086	16.0613	Q9UIJ7	AK3	GTP:AMP phosphotransferase AK3, mitochondrial	Q9UIJ7	KAD3_HUMAN
NA	NA	NA	NA	NA	10.2721	NA	NA	NA	NA	NA	NA	NA	NA	NA	NA	9.69209	NA	NA	NA	NA	NA	NA	NA	NA	NA	NA	NA	NA	NA	NA	NA	NA	9.63079	NA	NA	NA	NA	NA	NA	NA	NA	NA	NA	10.4827	NA	NA	NA	NA	NA	NA	NA	NA	NA	NA	NA	NA	NA	NA	NA	NA	NA	NA	10.8451	NA	10.8004	NA	NA	NA	NA	NA	NA	NA	10.1912	NA	9.47841	NA	NA	NA	NA	NA	NA	NA	10.3095	11.6493	NA	NA	10.3642	NA	NA	11.2957	NA	NA	NA	NA	NA	NA	NA	NA	NA	NA	NA	NA	NA	NA	NA	NA	NA	NA	NA	NA	NA	NA	NA	NA	NA	11.1358	NA	NA	NA	NA	NA	NA	NA	9.78543	NA	NA	NA	NA	NA	10.4508	NA	NA	NA	NA	NA	NA	NA	NA	NA	Q9UIK4	DAPK2	Death-associated protein kinase 2	Q9UIK4	DAPK2_HUMAN
12.1567	10.9803	11.1112	11.0161	10.4574	11.6004	10.4051	10.9402	12.1882	11.8989	10.7641	11.0839	11.2187	11.178	10.4727	10.4215	NA	10.3257	10.7253	11.2667	11.0504	11.3836	11.5794	11.8064	NA	10.4967	11.3624	11.5083	10.7912	NA	NA	11.2686	10.9336	10.2889	11.4771	NA	NA	11.5436	10.6284	11.336	11.069	10.7762	11.1919	11.3478	10.7551	11.1997	11.3915	10.0473	10.5901	NA	10.816	11.28	NA	11.5656	11.5864	11.3347	11.0208	NA	11.1542	9.56036	10.6903	10.8731	10.7467	11.116	11.708	11.3077	11.8247	10.2509	11.2173	10.199	11.5366	11.6186	NA	11.0796	11.2877	11.2618	11.2597	11.5937	11.1276	10.9975	10.9636	NA	11.7775	10.8919	10.9472	11.4077	11.0049	NA	10.8596	NA	NA	9.6952	10.1262	9.38675	10.719	NA	10.3045	10.2818	NA	10.6521	10.2452	10.707	11.5129	11.0044	11.6868	9.91949	NA	10.745	11.3564	10.6511	11.3742	NA	10.6993	NA	NA	NA	10.3992	10.7734	11.2154	10.9996	NA	11.3515	10.8339	NA	10.8993	10.4699	9.44421	11.5687	11.4069	11.2444	10.2773	11.8348	10.4814	10.8951	10.6211	11.8575	10.9355	10.8715	NA	11.2351	Q9UIM3	FKBPL	FK506-binding protein-like	Q9UIM3	FKBPL_HUMAN
12.7397	12.962	12.0752	13.288	12.6235	12.6958	12.6546	13.2336	13.0138	12.3073	12.5094	13.5444	12.8482	14.1707	12.6386	13.3866	13.3856	13.293	12.582	12.6488	13.0139	12.9945	13.1871	12.203	12.4386	12.5435	13.0472	13.3397	12.9907	13.8414	13.7095	12.4324	13.435	13.2846	12.6313	12.7937	13.4937	12.9811	12.0468	12.141	12.3902	12.7	12.8221	12.696	12.3742	12.6641	12.362	13.0762	12.0564	12.5775	12.6852	11.6868	12.3804	13.1679	12.6586	12.9024	11.6864	13.3077	12.9209	12.6801	12.7968	12.2151	13.1068	13.6399	13.5485	13.7861	13.1015	12.7346	12.6688	12.659	13.0886	12.682	13.1118	12.6427	12.3357	12.1415	13.1104	12.6519	12.9071	13.9997	12.0785	12.9641	12.969	13.3317	13.679	13.269	12.3477	12.187	12.3678	12.9528	12.9872	13.0381	12.2517	12.6647	12.9142	11.8258	12.8086	13.1592	12.9717	12.9717	12.4977	13.0743	12.7828	13.5032	12.3475	12.7555	12.664	13.2953	13.2487	12.5335	12.9673	12.1998	12.6961	12.334	13.0448	14.4532	13.7988	13.3116	13.0948	12.9803	12.9949	12.8724	12.6392	12.651	13.5342	12.3889	12.7249	13.4514	12.8218	11.3093	12.6017	14.4023	13.2657	13.561	13.3032	13.4255	13.3825	11.9849	13.1758	12.5245	Q9UIQ6	LNPEP	Leucyl-cystinyl aminopeptidase	Q9UIQ6	LCAP_HUMAN
11.105	12.7302	11.9481	11.6229	12.8199	11.021	12.7831	12.6106	11.6334	12.0597	11.5983	12.7027	13.067	11.8284	12.8188	12.7311	11.5382	12.0928	12.1372	12.7713	12.1559	10.8619	12.7058	12.071	12.9131	12.4641	12.8359	13.5326	12.4712	12.7154	11.2452	12.0761	12.2864	11.786	13.0395	13.0654	13.1906	12.0691	12.065	11.992	12.8893	12.3441	12.4615	NA	12.2006	12.5817	12.4142	11.5928	12.8236	11.9296	12.5675	12.7122	12.707	12.2476	12.4295	12.9266	12.7594	12.5776	12.7757	12.3599	12.7138	12.5555	12.1307	11.561	12.4904	12.5277	13.4679	12.8493	12.755	12.4554	11.926	12.9011	11.9895	12.1759	11.8595	11.3919	12.2891	12.4484	11.9874	11.6042	12.1354	13.0693	12.3339	12.2311	12.4061	11.9856	12.7256	12.9025	11.138	12.4242	12.5114	12.7601	12.856	11.8549	12.7472	11.7764	13.0403	12.9514	12.1988	12.9068	12.6698	12.7293	13.2146	12.3549	11.9463	12.6859	12.7557	12.3944	12.4648	12.6535	12.3614	12.7466	13.0853	NA	11.6879	12.5642	12.366	11.7552	12.4844	11.8668	12.2591	11.7472	12.5696	12.4913	12.1299	13.3567	12.5169	13.07	11.1047	12.7905	12.4356	12.4031	12.8614	12.1321	12.506	12.4316	12.0752	12.2024	12.4786	11.1959	Q9UIS9	MBD1	Methyl-CpG-binding domain protein 1	Q9UIS9	MBD1_HUMAN
12.3028	11.3394	11.2244	NA	NA	NA	NA	NA	NA	10.7397	10.5156	12.028	11.8026	11.391	11.8314	9.92649	10.6555	NA	NA	10.862	9.66877	12.0796	9.95054	9.32768	11.4529	NA	NA	12.5963	NA	NA	NA	NA	NA	NA	NA	10.8609	NA	11.1799	12.0882	NA	10.7403	11.2167	NA	NA	NA	11.4115	9.9707	NA	11.3844	NA	NA	NA	NA	11.6212	11.1064	10.8862	NA	NA	13.1139	11.8591	11.087	11.8308	NA	NA	11.1606	10.9143	13.1566	NA	11.2972	NA	NA	10.0289	NA	11.6888	NA	10.7039	11.3193	11.291	NA	NA	NA	NA	NA	NA	10.8519	NA	NA	12.7337	11.4244	13.2945	11.0289	NA	12.2235	10.7379	NA	NA	10.6155	11.6106	10.5854	NA	NA	NA	12.1293	NA	NA	10.8864	NA	NA	NA	NA	NA	11.6481	NA	NA	10.4487	NA	10.5207	11.6481	NA	NA	NA	9.55899	10.4192	12.2523	NA	NA	10.9205	13.0201	NA	12.7012	9.95805	NA	NA	10.1273	NA	10.7526	11.7765	12.7471	NA	11.9848	Q9UIU6	SIX4	Homeobox protein SIX4	Q9UIU6	SIX4_HUMAN
11.4375	11.7909	11.5332	12.5365	11.926	10.9324	10.6947	10.7412	12.1287	10.9941	11.6235	11.9325	11.8295	11.6966	11.8039	11.6022	11.7938	12.2891	11.9572	12.5554	11.5865	11.8865	11.7639	12.4529	11.7075	11.9526	12.133	12.4928	12.2268	11.9205	12.3055	11.6479	12.4124	11.6758	11.6456	11.9434	NA	11.4131	11.844	12.1222	10.7662	11.304	12.3692	11.9091	12.0085	11.6787	11.3176	11.6213	NA	12.1542	11.5807	12.1335	11.9056	11.5447	12.008	11.8959	11.4127	12.1126	11.9121	11.7718	11.6818	11.5032	12.2067	11.8091	11.3859	11.5567	11.9964	12.1507	11.5209	11.4631	11.005	11.8368	12.3293	11.6406	12.2035	12.3126	11.041	11.763	12.0278	11.1694	12.3759	10.8058	11.7018	11.2043	11.3978	12.0556	10.441	12.044	11.3861	12.0978	11.2019	11.0671	10.7767	11.9867	11.7518	NA	12.1052	12.2086	12.8133	11.7682	11.8028	12.0129	12.1471	11.866	11.7787	11.9737	11.7745	11.9687	12.2947	11.5103	11.6011	11.7423	11.3852	NA	12.166	12.3499	12.0267	11.7338	11.8988	11.2864	11.6342	11.8592	11.8737	11.7761	11.4132	12.5322	11.7408	11.6833	12.0499	11.7309	12.5129	12.4088	11.9423	11.678	11.785	12.2667	11.1351	12.5834	11.6578	11.591	Q9UIV1	CNOT7	CCR4-NOT transcription complex subunit 7	Q9UIV1	CNOT7_HUMAN
NA	12.4035	12.6683	13.2743	12.3685	12.8541	12.9407	12.5921	11.9683	12.6102	NA	12.2889	NA	11.5407	12.898	12.5917	12.4616	12.9152	12.6422	12.731	12.1849	12.2467	NA	NA	12.8996	12.0512	12.4099	13.1328	NA	12.379	13.0383	12.3337	12.2895	NA	12.1402	12.5585	15.2414	11.9435	12.1468	12.4292	12.5217	NA	12.3415	12.1598	NA	12.36	12.4007	12.4641	12.159	12.2079	11.8861	12.3725	12.3647	12.4284	12.388	NA	11.5842	12.6185	12.0428	12.7216	12.1869	12.023	11.1871	NA	11.6785	12.1182	12.8547	NA	NA	12.502	12.2179	12.1709	12.4147	12.4342	12.5153	12.4743	11.7202	11.858	12.4693	16.2709	12.256	12.8776	11.9462	12.2428	NA	NA	12.3715	12.6588	12.7401	12.2833	12.2125	12.136	12.2313	11.911	NA	12.5931	12.962	NA	NA	12.3962	NA	12.5328	13.0903	12.5326	NA	12.4687	12.1099	12.2205	12.6583	13.1532	12.2836	12.5034	13.0912	NA	12.3663	12.823	12.4558	11.741	12.7897	NA	NA	12.2682	12.642	12.6924	NA	13.1414	12.5329	12.4313	NA	12.5906	12.8656	15.0688	12.3505	12.2581	12.07	12.1883	12.5492	12.8833	12.47	12.2311	Q9UIV8	SERPINB13	Serpin B13	Q9UIV8	SPB13_HUMAN
11.1156	10.8871	10.9103	11.8316	10.6424	10.6616	NA	11.0863	11.4879	9.07547	11.5213	11.5821	10.9273	12.1484	NA	11.1355	10.8167	NA	NA	10.9347	10.4939	11.0337	10.8274	11.4595	10.3139	10.0837	10.7787	11.9172	10.6231	11.3895	11.3719	10.7307	10.5657	11.8008	NA	10.6689	NA	10.5502	NA	10.0554	11.5457	11.073	11.3743	11.2192	10.7814	10.61	11.0948	10.4955	11.2417	10.258	NA	10.7857	NA	11.5531	10.9984	9.932	10.5617	11.4426	11.1599	10.752	11.3957	NA	11.0505	11.896	11.3905	11.8359	11.9403	11.4911	NA	NA	NA	11.3317	11.8084	11.2673	10.246	10.8645	11.1794	NA	NA	11.3777	11.3768	10.776	NA	11.3294	11.8104	10.5908	10.7888	12.0444	11.377	11.8906	10.5535	10.524	11.1395	10.3604	10.2389	10.5837	11.2607	11.0934	11.7441	11.4505	NA	10.1938	12.1482	10.1717	NA	11.124	NA	10.5343	11.1522	10	11.0635	NA	10.5317	NA	10.6572	11.121	10.3769	11.6611	10.9351	NA	12.0184	10.7677	10.9438	11.0052	11.7214	11.357	10.6167	11.8191	10.9444	11.6217	11.259	11.3614	11.3951	11.6882	10.5888	11.2075	10.3783	12.1107	NA	11.2404	Q9UIW2	PLXNA1	Plexin-A1	Q9UIW2;P51805	PLXA1_HUMAN
12.0189	11.2516	12.6351	11.4522	NA	11.7854	10.2697	NA	12.9442	NA	11.4593	11.8624	NA	11.3834	11.0868	11.8609	11.6324	11.003	10.7246	11.638	10.9427	12.0721	11.2402	10.506	11.0301	NA	11.3127	12.6369	10.5759	11.5955	12.1195	NA	11.6121	NA	11.3712	11.2563	NA	10.8554	NA	11.7024	11.1568	11.019	11.2775	12.4045	12.6772	10.8518	11.4661	10.4896	12.4288	NA	NA	10.4668	NA	10.5548	11.02	11.7364	10.613	11.2312	12.8809	11.2403	10.6133	NA	10.2529	11.1885	11.343	11.4591	12.1343	NA	11.4019	10.4695	10.4967	12.2054	NA	11.4525	11.206	11.5332	11.5707	10.2139	NA	11.0596	NA	11.8294	NA	NA	11.4654	NA	NA	11.8863	12.3379	12.7114	12.0904	NA	10.5667	NA	12.0569	NA	11.052	11.4629	12.4213	11.475	NA	11.3846	11.9461	11.0797	11.5966	10.4802	10.9415	11.2387	NA	11.3232	NA	11.3595	11.6459	12.3208	11.8743	12.67	11.1396	11.374	10.9677	10.8024	10.9201	12.4846	11.0316	9.92108	NA	10.9408	10.935	12.6812	11.7911	11.5795	10.9123	NA	11.8447	11.209	11.4426	NA	11.0152	11.8607	11.8971	11.6858	Q9UJ14	GGT7	Glutathione hydrolase 7	Q9UJ14	GGT7_HUMAN
NA	12.3704	NA	NA	12.5404	NA	13.5543	NA	NA	13.1379	NA	12.441	12.5328	12.1104	13.0444	NA	NA	12.181	13.3917	NA	11.894	NA	12.3065	NA	NA	13.63	11.9319	NA	NA	NA	NA	NA	NA	11.6423	12.3743	NA	13.5633	13.153	12.8466	NA	13.194	13.2496	NA	12.497	11.3835	NA	12.3094	NA	12.3414	12.4955	12.7937	13.2206	13.7123	NA	14.0621	NA	NA	NA	NA	13.0823	13.4705	13.5455	NA	NA	NA	12.6178	NA	13.0508	NA	13.0042	13.0912	NA	12.4808	NA	NA	NA	NA	12.376	12.7892	NA	NA	NA	13.4712	NA	12.5657	13.2522	NA	13.0116	12.7939	13.2829	NA	13.0687	NA	11.5118	NA	13.5052	NA	12.877	10.669	NA	13.2095	12.6602	NA	13.322	NA	12.7682	12.8424	NA	12.3079	NA	NA	13.2973	NA	13.5466	NA	NA	NA	NA	NA	NA	NA	NA	12.7574	12.5931	NA	NA	NA	NA	NA	NA	11.9464	13.0901	NA	NA	12.0487	13.6147	12.2136	11.7683	NA	NA	Q9UJ37	ST6GALNAC2	Alpha-N-acetylgalactosaminide alpha-2,6-sialyltransferase 2	Q9UJ37	SIA7B_HUMAN
NA	11.0381	10.5069	10.6348	11.7685	11.616	11.3813	11.144	10.9348	11.6629	10.6678	10.6104	11.0203	10.7378	11.8313	NA	11.1111	11.0733	11.3355	11.6447	11.6136	11.3848	11.6025	10.9755	11.132	10.9309	11.5508	11.0137	11.3843	10.6936	11.151	11.2841	10.8598	11.1187	11.5299	11.2226	NA	10.9468	11.1932	11.4538	11.3586	11.4613	11.8124	11.7081	NA	11.6873	11.112	11.507	NA	11.6431	11.3283	11.4362	10.9304	11.1054	11.2064	11.2637	11.218	12.0903	10.9661	11.4557	11.3896	10.9119	11.4987	11.5458	10.4156	9.94767	10.7937	11.9916	11.6207	11.3382	11.7428	11.1892	11.4635	11.6304	11.522	11.4933	10.7117	12.0502	11.2221	11.6402	11.4679	11.0018	10.8969	10.5937	10.9101	11.3365	11.6247	11.2915	NA	11.1676	11.5104	11.0748	11.6573	11.9136	10.6338	12.1614	11.1412	10.7635	NA	11.4372	11.5012	11.973	11.117	11.8353	11.5433	11.5153	11.0848	11.6115	11.2784	10.999	11.0178	11.3915	11.1505	11.5942	10.5498	10.7779	11.5573	10.7951	11.8635	11.7144	11.0418	11.2282	11.243	11.5051	10.6886	10.9047	11.6236	11.6388	10.9251	11.4251	10.9827	11.4038	10.6567	11.6169	11.0728	12.1834	11.6754	11.8577	11.2818	10.7274	Q9UJ41	RABGEF1	Rab5 GDP/GTP exchange factor	Q9UJ41	RABX5_HUMAN
15.5885	14.9107	15.1426	14.6594	14.823	15.7436	14.8487	14.6781	15.9174	14.6012	15.2864	15.5358	14.6283	14.5024	15.0528	14.6802	14.5857	14.9609	14.536	15.0543	14.937	15.9059	14.8391	14.4522	14.8862	14.7043	14.8748	15.7152	14.9262	14.6429	14.8256	15.0254	14.6578	14.7588	14.671	14.1603	15.2318	15.0145	15.0593	15.0939	14.6666	14.9444	14.5543	15.7114	15.2861	14.3496	15.4555	15.2669	15.3144	14.7631	14.8115	14.6622	14.5909	15.5308	15.0003	15.0123	13.9763	15.3142	14.7688	14.8083	14.7874	14.87	14.5505	14.2362	15.3387	15.4812	15.5147	14.7491	14.9929	14.954	15.2036	15.2272	15.3058	15.42	14.9334	14.4951	15.346	14.942	14.8058	16.3572	14.3099	13.9535	14.966	14.2674	15.5321	14.7744	14.1931	15.4924	15.6062	14.7173	15.3627	14.7338	15.1354	14.7749	15.007	14.7914	14.4845	14.3992	14.798	14.9839	14.9572	15.4041	15.4285	14.9703	14.9995	14.9359	14.9296	14.7484	15.041	14.0149	15.1494	14.7572	14.05	14.7781	14.4444	14.3857	15.3001	14.1255	14.9546	15.2162	14.7403	15.7204	15.0848	14.9558	14.3431	15.1023	15.1361	14.8146	15.1252	15.3666	15.093	16.0981	14.2511	14.9028	15.0238	14.8336	15.138	15.2264	15.0592	15.5758	Q9UJ70	NAGK	N-acetyl-D-glucosamine kinase	Q9UJ70	NAGK_HUMAN
NA	NA	NA	NA	NA	11.736	NA	12.4164	NA	NA	NA	12.0212	NA	NA	NA	12.0903	NA	NA	NA	NA	9.68277	12.3749	NA	NA	NA	NA	NA	NA	NA	NA	12.1275	NA	NA	NA	NA	NA	12.2149	NA	NA	NA	NA	NA	NA	NA	NA	NA	NA	NA	12.9128	NA	NA	NA	11.0377	NA	NA	NA	NA	NA	NA	NA	11.6482	NA	NA	NA	10.2132	NA	NA	NA	NA	10.3352	13.0128	NA	13.2187	NA	10.9509	10.7449	10.1331	NA	NA	NA	9.92794	NA	NA	NA	NA	NA	11.6928	NA	NA	NA	10.9724	NA	NA	NA	NA	NA	NA	NA	NA	NA	NA	NA	NA	11.3804	NA	NA	NA	NA	NA	12.0962	11.4766	NA	NA	NA	NA	NA	NA	NA	NA	11.018	11.1849	NA	NA	11.5798	NA	NA	NA	11.1166	NA	NA	11.7495	12.2485	NA	10.887	NA	12.7739	NA	NA	NA	NA	Q9UJ71	CD207	C-type lectin domain family 4 member K	Q9UJ71	CLC4K_HUMAN
9.68439	NA	10.9076	11.6238	10.9531	10.3185	10.4572	11.8867	11.1647	11.0994	11.0137	NA	NA	10.9958	10.849	NA	10.5688	10.7301	10.9976	10.919	10.7035	10.9613	11.3521	11.2855	10.6894	11.0817	10.4653	NA	10.9921	11.6858	11.2379	10.7548	11.377	11.6561	10.4496	9.36564	10.185	10.953	10.4841	10.5025	11.4126	10.7796	11.1429	11.0228	10.8434	10.9037	NA	NA	10.4066	10.7427	10.9429	NA	11.4044	9.61618	11.3218	10.2966	11.785	11.2666	10.245	11.5383	10.8066	NA	10.8381	11.2432	NA	10.2084	NA	10.9864	10.6979	11.1277	10.0122	9.48639	10.3347	11.067	11.3621	11.4349	NA	10.7618	NA	11.2092	10.7994	11.4623	10.0741	10.062	9.63021	10.3737	11.3715	10.5278	11.6883	8.82697	NA	10.7356	10.7183	9.84423	10.4116	11.1732	10.7401	10.8842	11.4823	11.1444	10.3384	10.4567	NA	10.5032	9.90542	10.7161	11.0862	10.3314	11.0291	10.318	10.1802	NA	11.167	11.8886	10.4181	11.0572	NA	12.3955	9.02362	10.3467	9.72488	11.1733	11.2966	10.907	10.9419	10.8196	11.2886	NA	11.3238	NA	10.2873	11.9621	10.9144	10.8006	NA	10.8225	10.8871	11.6005	10.3338	9.57032	Q9UJ83	HACL1	2-hydroxyacyl-CoA lyase 1	Q9UJ83	HACL1_HUMAN
13.3554	11.7349	12.9355	11.8664	12.2506	13.7896	11.9816	12.3164	13.3145	12.3263	13.1452	12.5817	12.4906	13.262	12.267	12.3766	11.0548	11.2535	11.9441	11.8534	11.5566	13.2651	11.6478	12.6384	11.8766	12.199	12.1277	14.1726	11.395	12.6949	11.7828	11.8898	12.1604	13.4495	11.4738	11.7212	NA	11.7876	11.8221	12.2542	11.9637	12.2036	11.3764	13.2934	12.9265	11.4757	13.0559	11.3981	13.1972	12.2729	12.1039	12.2779	12.6007	12.8422	12.7498	12.3815	11.5875	11.9632	13.8547	12.6439	11.941	12.2976	11.5992	12.633	12.5106	12.1153	14.1084	12.0869	11.8036	12.2075	11.5453	13.2403	11.1193	12.5392	12.2489	13.1318	12.9648	11.9832	11.9473	12.0792	11.756	11.9449	11.3742	12.5281	12.6708	11.7971	11.4439	13.1768	13.4848	13.9935	12.9618	11.9311	12.5986	12.0164	12.7772	11.8601	12.1904	11.459	12.3915	11.616	12.1908	11.8568	14.3704	11.9086	13.2662	12.0898	12.4489	11.8485	12.2435	11.8804	11.8337	12.1431	11.354	NA	12.2781	12.161	12.0286	12.1261	11.558	11.8382	11.99	13.4113	12.0703	11.6597	12.8695	13.1287	11.8831	14.1499	13.2607	13.1481	11.9667	11.9406	12.1786	12.1478	12.1217	12.168	12.3627	12.847	12.5634	13.3469	Q9UJA5	TRMT6	tRNA (adenine(58)-N(1))-methyltransferase non-catalytic subunit TRM6	Q9UJA5	TRM6_HUMAN
11.0939	10.7279	11.8361	10.8522	11.2881	11.564	10.9761	11.1987	11.8713	11.1034	11.5161	11.0044	11.448	10.4361	10.8242	10.0328	10.4905	12.005	11.2286	10.6143	11.2831	12.1459	10.8378	10.1049	10.6948	11.4073	10.9811	10.9523	11.7512	9.51363	9.18289	10.6539	10.3923	10.8129	10.6888	10.8358	NA	11.294	11.1489	10.8123	11.3231	11.2372	11.6181	11.2294	12.12	9.68395	10.5093	11.1191	11.722	11.3712	10.5261	11.969	12.0886	10.5787	10.5643	11.4023	10.3932	11.3524	10.7353	10.6391	10.5557	11.1386	11.7462	9.9503	11.9926	10.8254	11.3654	NA	10.7605	11.0877	11.2435	11.2999	11.8288	11.0661	10.342	11.3396	11.2832	10.7752	11.4444	11.5481	10.5809	NA	11.2036	10.8336	11.1233	11.3152	11.0328	11.3166	10.9494	11.2485	9.65596	11.7831	10.4192	10.4878	11.2596	11.1815	11.2544	10.5412	10.3533	9.77979	11.3255	10.7869	10.6154	11.2866	11.5561	NA	11.6647	11.4662	10.6624	10.7095	11.4253	11.6513	11.4325	12.179	10.8629	10.8151	10.6965	10.9375	10.3615	10.2339	10.3985	11.6984	10.3721	10.8386	10.0705	11.3931	11.0829	10.2061	10.9002	11.3794	11.3093	10.8583	10.0658	10.3943	10.8507	11.1351	11.5375	11.1845	10.5467	11.7333	Q9UJA9	ENPP5	Ectonucleotide pyrophosphatase/phosphodiesterase family member 5	Q9UJA9	ENPP5_HUMAN
11.9104	12.5481	12.3655	12.6195	12.5126	12.1187	12.6391	12.767	12.1926	12.8835	11.8215	12.6791	12.48	12.468	13.0593	12.7272	12.2845	12.6767	12.9062	12.7001	12.4594	12.339	12.7092	12.2161	12.4463	12.9823	12.257	12.3267	12.7189	12.1259	12.4591	12.3133	12.6492	11.9388	12.2924	12.0927	12.7755	13.0607	13.1835	11.9964	12.8205	12.7822	12.3934	12.2371	12.0762	12.6234	11.8184	12.5138	12.6043	12.7994	12.904	13.0801	12.4689	12.7822	12.8174	12.7564	12.0837	12.8528	11.7465	12.7634	12.9375	12.5937	12.6654	12.5999	12.6999	12.6327	12.36	13.2045	12.1994	12.6189	12.8683	12.7118	12.6289	12.5946	12.2649	11.7984	12.5	12.7946	12.8849	12.5042	12.4872	11.531	12.8641	12.359	12.0811	12.6931	12.1077	12.5119	11.9836	12.2051	12.454	12.8243	12.1849	12.1629	12.7843	13.0917	11.6686	11.9684	12.6069	12.0978	12.6741	12.8646	12.3281	12.6634	11.929	12.3631	12.7329	12.0976	12.7227	12.3378	11.8758	12.207	12.4657	12.7831	11.6691	11.8148	12.5332	12.1355	11.8509	12.9141	11.9215	12.4029	12.8528	12.1836	12.4961	12.3053	12.1972	11.7805	12.4351	12.7056	11.8818	12.9196	12.21	12.0953	12.1531	12.7433	12.8952	12.7515	12.0467	11.9608	Q9UJC3	HOOK1	Protein Hook homolog 1	Q9UJC3	HOOK1_HUMAN
12.4873	13.0529	12.6258	13.3954	14.1758	12.8592	14.0568	13.0875	12.8309	13.852	12.6189	11.9062	13.43	12.9251	13.6197	12.4007	12.7282	13.0465	13.9753	13.2663	13.4162	11.638	12.2075	11.6954	13.6975	14.0913	12.8969	12.5814	13.3104	13.1335	12.4771	11.0295	13.778	12.3081	13.104	12.7105	13.9101	13.7337	13.5956	14.4707	13.9585	13.3712	13.4714	12.7079	12.5248	13.291	13.2505	13.2996	12.6502	13.5313	13.7709	14.194	13.8846	12.7655	13.3943	13.0555	11.9697	13.45	12.1089	13.6402	13.9847	13.6986	13.539	12.6899	13.7368	12.0513	12.8561	13.7225	13.1551	12.7559	13.5683	12.5836	13.6159	13.0318	13.0286	12.474	13.0798	13.5112	13.4133	13.4609	12.7904	12.3077	13.4098	12.3558	11.2901	12.7636	11.2482	12.1877	11.8628	12.1386	13.761	13.8179	12.3095	13.3552	12.7098	14.0681	12.8311	13.344	13.819	12.7397	13.5594	13.7953	12.3015	12.9869	12.7337	13.4755	13.9579	13.1249	13.0497	12.6063	13.0094	13.4608	12.6883	13.8785	12.7406	13.086	13.5063	12.4604	12.6352	13.1928	13.5697	12.7843	13.6757	13.2022	12.6791	12.7882	13.1765	11.4284	12.3473	12.4085	13.2937	13.4977	13.0302	13.2424	13.3818	13.5971	13.0972	13.1967	12.5968	12.0636	Q9UJC5	SH3BGRL2	SH3 domain-binding glutamic acid-rich-like protein 2	Q9UJC5	SH3L2_HUMAN
11.7046	NA	NA	NA	NA	NA	NA	NA	10.9707	NA	11.8492	NA	NA	NA	NA	NA	NA	NA	NA	NA	NA	11.4556	NA	NA	NA	NA	NA	NA	NA	NA	9.06588	NA	NA	NA	NA	NA	NA	NA	NA	NA	NA	NA	NA	11.5003	NA	NA	NA	NA	NA	NA	NA	NA	NA	NA	NA	NA	NA	NA	10.1504	NA	NA	NA	NA	NA	NA	NA	NA	NA	NA	NA	NA	NA	NA	NA	NA	NA	NA	NA	NA	NA	NA	NA	NA	NA	NA	NA	NA	9.97748	11.4573	NA	NA	NA	NA	NA	NA	10.2386	NA	NA	NA	NA	NA	NA	NA	NA	NA	NA	NA	NA	NA	NA	NA	NA	NA	NA	NA	10.1884	NA	NA	NA	NA	NA	10.9199	NA	8.81433	NA	NA	NA	NA	11.6351	NA	NA	NA	NA	NA	NA	NA	NA	NA	NA	12.419	Q9UJD0	RIMS3	Regulating synaptic membrane exocytosis protein 3	Q9UJD0	RIMS3_HUMAN
NA	8.2806	NA	NA	NA	NA	9.99866	10.0761	9.18272	NA	NA	NA	NA	NA	9.21298	NA	NA	9.34848	9.5059	NA	NA	NA	NA	8.59963	NA	7.94272	NA	NA	10.0189	8.63879	NA	NA	NA	8.78951	9.38102	NA	NA	9.73022	10.0212	NA	8.73268	10.1533	NA	8.58327	NA	NA	8.38281	NA	NA	9.75659	9.33174	10.4785	NA	NA	NA	9.68398	NA	NA	NA	10.517	8.88896	NA	8.79412	8.77802	7.1237	9.47834	8.31094	9.82315	10.5787	NA	10.3571	8.31214	NA	NA	NA	NA	8.53916	9.66938	NA	9.33016	NA	NA	9.93198	9.3421	NA	8.43869	NA	9.77314	NA	NA	NA	10.6155	NA	NA	8.65734	9.55611	NA	NA	NA	NA	10.7383	9.54322	9.31281	8.95601	NA	9.61332	9.57569	NA	8.59116	7.77766	8.92362	NA	NA	NA	NA	NA	NA	NA	NA	9.12134	NA	8.04444	8.75316	NA	8.89817	NA	NA	NA	NA	9.28758	9.09448	9.78949	NA	9.40928	NA	NA	8.83784	9.96907	NA	NA	Q9UJF2	RASAL2	Ras GTPase-activating protein nGAP	Q9UJF2	NGAP_HUMAN
NA	NA	NA	NA	NA	11.1725	10.4683	NA	NA	10.5922	NA	NA	NA	NA	10.4348	NA	NA	NA	NA	NA	NA	NA	NA	NA	NA	10.7068	NA	NA	11.5806	NA	NA	NA	NA	NA	NA	NA	NA	11.2708	NA	NA	10.5982	12.2486	NA	NA	NA	NA	NA	9.55989	NA	11.6605	NA	10.2217	11.4754	NA	10.4203	NA	NA	NA	NA	9.98074	10.4183	11.1613	9.59648	NA	NA	NA	NA	NA	NA	10.7611	11.0642	NA	NA	NA	NA	NA	NA	9.32642	11.1136	10.8023	NA	NA	NA	NA	NA	11.655	NA	NA	NA	NA	NA	10.8009	NA	NA	NA	10.3566	NA	NA	NA	NA	10.355	10.4326	NA	NA	NA	NA	9.65406	NA	10.7893	NA	NA	10.5883	NA	NA	NA	NA	11.5135	NA	9.25533	11.0109	NA	NA	10.2125	NA	NA	NA	NA	NA	NA	NA	NA	10.6501	NA	8.71884	NA	NA	12.9874	NA	NA	NA	Q9UJG1	MOSPD1	Motile sperm domain-containing protein 1	Q9UJG1	MSPD1_HUMAN
NA	NA	NA	NA	9.85161	NA	NA	NA	NA	10.7577	NA	NA	NA	NA	11.5261	NA	NA	NA	14.1173	NA	9.42882	NA	NA	NA	NA	11.4968	NA	NA	NA	NA	NA	NA	NA	NA	12.0643	NA	NA	9.66479	NA	NA	NA	NA	NA	NA	NA	NA	NA	10.9509	NA	15.3048	NA	10.3252	NA	NA	10.1052	NA	NA	NA	NA	NA	NA	10.56	NA	NA	NA	NA	NA	NA	NA	10.4359	10.7799	NA	12.2987	NA	NA	NA	NA	NA	11.6939	NA	NA	NA	NA	NA	NA	9.77969	NA	NA	NA	NA	NA	NA	8.75753	NA	NA	11.0134	NA	NA	NA	7.97509	10.7003	NA	NA	NA	NA	NA	9.87691	NA	NA	NA	NA	NA	NA	NA	NA	NA	NA	NA	NA	NA	NA	NA	NA	NA	NA	9.72082	NA	NA	NA	NA	NA	NA	14.0923	10.2964	NA	NA	9.88992	NA	NA	NA	Q9UJH8	METRN	Meteorin	Q9UJH8	METRN_HUMAN
10.338	NA	NA	10.9321	NA	10.4516	10.7797	11.0731	10.8479	11.1609	10.4841	11.1399	10.6239	10.9426	NA	NA	10.1915	NA	NA	10.2335	NA	NA	10.9525	10.0046	NA	10.8614	NA	10.3737	10.1792	NA	10.7129	10.3836	NA	10.1316	11.2327	NA	NA	NA	10.8829	11.3423	10.9258	10.8577	10.982	NA	NA	9.94561	10.7893	NA	NA	11.0002	NA	10.6698	NA	11.2007	10.8448	10.6991	10.4268	NA	10.8521	NA	10.8752	9.65283	11.1391	11.0271	11.6838	10.418	NA	NA	10.7115	NA	NA	10.3742	10.6787	10.0739	10.7003	11.2239	11.2857	10.6456	NA	NA	NA	10.7235	10.2576	11.4204	11.1826	NA	11.5729	10.1303	NA	11.2341	11.3092	10.3035	NA	10.6812	9.81678	NA	11.2684	10.5767	10.0877	10.4885	10.67	10.658	9.93654	10.2684	9.60829	NA	NA	9.97771	11.2325	10.3932	10.8391	NA	11.913	NA	10.7894	NA	10.7665	11.1762	10.0232	10.3118	10.8324	10.5916	NA	10.7466	9.88711	9.27876	11.2095	10.9894	11.4893	11.0089	10.0593	10.906	10.3923	10.7553	NA	11.0665	11.2497	NA	10.1571	10.3622	Q9UJK0	TSR3	18S rRNA aminocarboxypropyltransferase	Q9UJK0	TSR3_HUMAN
NA	NA	NA	NA	NA	NA	NA	NA	NA	NA	NA	NA	NA	NA	NA	NA	NA	NA	NA	NA	NA	NA	NA	NA	9.93294	NA	NA	10.475	NA	NA	NA	NA	9.81963	NA	NA	NA	NA	NA	NA	NA	NA	NA	NA	NA	11.9212	NA	NA	NA	11.1314	NA	NA	NA	NA	NA	NA	NA	10.3041	NA	NA	NA	NA	NA	NA	NA	NA	NA	NA	NA	NA	NA	NA	NA	NA	NA	NA	NA	NA	NA	NA	NA	NA	9.88854	NA	NA	NA	NA	10.8114	NA	NA	NA	NA	NA	NA	NA	NA	NA	NA	NA	NA	NA	NA	NA	10.359	NA	NA	NA	NA	NA	NA	NA	10.1604	NA	NA	NA	NA	NA	NA	NA	NA	NA	NA	NA	NA	NA	NA	NA	NA	NA	NA	10.1245	NA	NA	NA	NA	NA	NA	NA	NA	NA	NA	Q9UJQ1	LAMP5	Lysosome-associated membrane glycoprotein 5	Q9UJQ1	LAMP5_HUMAN
16.6031	14.5705	15.8062	16.5504	15.7015	14.4861	15.5007	15.1469	16.8103	15.4617	16.6155	15.4233	14.8564	15.4065	15.5736	16.0523	14.7405	14.4064	15.7836	14.2292	15.4635	16.2591	14.6545	16.596	15.0919	15.7974	15.0425	15.908	14.5954	15.5271	15.8131	16.462	15.9135	15.6726	14.4195	14.0997	15.8409	15.7279	15.2692	15.3237	15.3806	15.259	14.8975	15.744	15.6788	15.1108	15.9827	14.8734	15.6177	15.6895	15.2889	15.4493	15.5347	15.7589	15.8021	14.6215	15.9868	14.4509	15.1306	15.194	15.3534	15.5139	15.1788	15.5193	15.965	15.526	15.7123	15.5776	14.7971	15.4109	15.4035	15.3438	15.7109	16.2608	15.6194	15.2526	15.9823	15.9169	15.6506	15.461	16.6555	14.5434	15.5068	15.389	15.4696	15.2938	16.2308	16.8342	15.865	15.2713	15.752	15.0703	15.9146	15.2489	15.7383	15.5223	15.7118	15.1973	16.1539	14.732	15.2551	15.3463	15.7468	15.6309	14.819	14.1115	15.2649	15.0866	15.6135	14.3655	15.2313	15.4218	14.4668	15.7558	14.9664	16.9755	14.966	15.6233	14.612	14.7915	16.0237	16.7658	15.4438	14.8579	15.4824	16.066	14.6501	15.2605	16.2816	16.8267	15.7293	15.7337	16.2658	15.1076	15.085	15.2007	15.4705	16.6529	14.8629	16.4809	Q9UJS0	SLC25A13	Calcium-binding mitochondrial carrier protein Aralar2	Q9UJS0	CMC2_HUMAN
NA	NA	NA	NA	NA	NA	11.1382	11.6792	NA	NA	NA	9.88512	NA	NA	11.3201	NA	NA	10.8344	11.0123	NA	NA	NA	NA	NA	11.3394	NA	11.7239	NA	NA	NA	NA	NA	NA	NA	NA	NA	NA	10.8689	NA	NA	11.6071	NA	NA	NA	NA	NA	NA	NA	NA	10.0951	10.6607	11.658	11.3185	10.5722	NA	NA	NA	NA	NA	NA	10.8785	11.0916	NA	NA	NA	NA	9.79981	NA	NA	NA	NA	NA	10.8027	NA	NA	NA	10.8299	NA	NA	NA	NA	NA	NA	NA	NA	NA	NA	NA	NA	10.4997	NA	NA	NA	NA	NA	11.8989	NA	NA	NA	NA	NA	10.7131	NA	NA	NA	NA	11.2408	NA	NA	NA	NA	10.1283	NA	NA	11.2037	NA	NA	NA	NA	NA	NA	NA	10.593	NA	NA	NA	10.6431	NA	NA	NA	NA	NA	NA	NA	NA	NA	10.6005	10.4994	NA	NA	Q9UJT0	TUBE1	Tubulin epsilon chain	Q9UJT0	TBE_HUMAN
13.0386	14.0015	13.3312	13.8879	13.1202	13.9981	13.6533	13.3269	13.8938	13.1921	13.2178	13.8438	13.2238	13.4249	13.3339	13.8852	13.7949	13.4445	13.3491	13.8332	14.0376	13.6195	13.993	13.6854	13.7888	13.6508	13.4138	13.4323	13.8238	13.5369	13.2053	13.3991	13.9509	13.7716	13.9566	13.7699	13.5828	13.6613	13.4382	13.6437	13.4839	13.7302	13.7615	13.4003	13.085	13.2864	14.1012	13.8802	13.1543	13.4158	13.6238	13.6122	13.3521	14.2172	13.4438	13.7233	13.4092	14.0625	13.8747	13.6981	13.2248	13.6331	13.2315	13.9575	13.8994	14.1776	13.0207	13.4306	13.8647	12.8889	13.9661	13.4159	13.9559	14.1839	13.6687	13.4096	13.9843	13.5366	13.403	13.7866	13.8399	13.5161	14.2791	13.9151	14.0384	13.9322	13.274	13.5768	13.1435	13.8128	14.1465	13.4096	13.8499	13.7837	13.6905	13.9153	13.8488	13.4542	13.7285	13.9525	13.251	13.5988	13.1708	13.734	13.9328	13.7984	13.5856	13.5235	13.0476	13.2965	13.7258	13.3509	13.2079	13.583	13.6399	13.6893	13.8812	13.1837	13.5057	13.8849	13.9284	13.6953	13.6332	13.962	13.8945	13.6949	14.189	13.9094	13.0037	13.6595	13.7007	13.36	13.3954	13.6439	13.9321	13.8683	13.726	12.8211	13.8923	13.4169	Q9UJU6	DBNL	Drebrin-like protein	Q9UJU6	DBNL_HUMAN
12.4367	12.1314	12.462	12.1164	12.4138	12.789	12.6607	12.7264	11.7018	12.3175	11.9853	12.6062	12.571	12.5294	12.985	12.7322	11.8465	11.9992	12.5686	12.366	12.1482	12.4807	12.3482	12.4057	12.0642	12.2673	12.1457	12.7226	11.8777	12.5749	12.4681	12.3436	11.8772	12.1091	12.1033	12.3556	13.5257	12.0918	12.219	12.9447	11.9329	12.5789	12.1041	12.3437	12.2938	11.8216	11.5413	12.0845	12.3979	12.6513	12.4756	11.9394	12.654	12.9235	12.9144	12.153	12.4193	12.5407	13.3444	12.6264	12.6682	12.411	12.0197	11.98	12.8397	12.4833	12.5029	12.8274	12.073	12.6945	11.9865	13.0495	12.2884	11.568	12.0308	12.3686	12.9074	11.9111	12.5692	11.858	12.5236	12.518	12.4494	11.9274	12.478	12.4323	11.9414	12.7854	12.6279	13.1643	11.7547	12.6109	11.8465	12.1878	12.8748	11.8764	11.9302	12.4383	12.383	11.8572	12.9075	12.4861	12.4316	12.449	12.3269	12.3736	12.5899	11.7812	12.4026	12.2861	11.9699	12.5902	12.2584	12.8885	12.1659	12.7723	12.0412	12.5265	11.8979	12.1289	12.6839	11.7995	12.3933	12.1815	12.4351	12.1464	12.3263	13.403	12.5213	12.9983	12.4377	12.1958	12.3752	12.2617	12.4036	12.7291	12.1781	12.4032	12.0512	11.9738	Q9UJV9	DDX41	Probable ATP-dependent RNA helicase DDX41	Q9UJV9	DDX41_HUMAN
12.0186	12.8114	12.2238	12.2584	12.8825	13.2257	13.1623	12.6637	12.711	13.0342	11.7523	11.7318	12.6069	12.3465	13.0897	12.3296	12.6092	12.6676	13.2142	12.5476	13.1199	12.4468	12.9993	12.34	12.4085	13.1957	13.0176	12.7846	13.0769	12.1619	13.1512	12.856	12.8745	12.4248	12.3386	12.8646	13.34	13.3252	13.1393	12.5415	12.9483	13.0808	12.8147	12.9644	12.4414	12.6086	12.2322	13.1102	12.6314	13.2071	13.0759	13.0274	12.2405	12.5049	13.2521	12.652	12.8873	13.1051	12.658	13.1092	13.008	13.0813	12.8623	11.9927	12.5508	12.438	13.0169	13.1509	12.5277	12.4053	13.0158	11.8828	12.8954	12.8926	12.8938	12.7264	12.537	13.0583	12.9536	13.335	12.1645	12.3798	12.9534	12.175	12.1258	13.1202	12.6785	12.8531	12.8095	12.3071	12.5991	13.1467	12.3498	12.6066	12.0131	12.7241	13.0244	12.4652	12.7515	13.0426	12.8989	13.0386	12.9802	13.3081	13.0718	12.9054	12.9605	12.8007	12.6838	12.8894	12.6125	12.7801	12.8052	13.0696	12.8402	12.539	13.4247	12.3248	12.6149	12.9595	12.9028	12.575	13.0032	12.7333	12.3784	12.4493	12.8751	12.4822	11.8693	13.0024	12.8406	13.1668	12.2508	12.6668	12.5935	13.1097	12.9487	13.2384	12.7108	12.1749	Q9UJW0	DCTN4	Dynactin subunit 4	Q9UJW0	DCTN4_HUMAN
12.1575	11.8925	11.9927	11.5937	12.1083	11.8499	12.2276	12.3896	12.0477	11.9532	12.2974	11.9154	12.1344	12.2416	12.3257	12.106	11.9899	11.7221	12.0338	12.1736	12.0925	12.5387	12.4261	12.2899	12.0423	11.75	12.0586	11.5124	12.1641	11.7975	11.7942	12.1029	11.7766	12.0694	12.0948	12.2604	12.1948	12.048	12.0083	12.3485	11.9147	12.1572	12.4458	12.6294	12.2835	12.0482	11.9783	11.8908	12.1927	12.374	11.8913	12.1167	12.0846	11.951	12.2388	11.79	11.6782	12.6954	11.9719	12.1588	12.1425	12.2026	12.6145	11.339	12.3683	11.672	11.5029	12.3185	12.2361	12.1009	12.2047	11.9718	12.4658	11.6955	11.6552	12.3661	11.9254	12.0188	12.1595	12.3547	11.7983	11.5992	12.3517	11.5787	11.8655	12.4302	11.5193	11.8802	12.6142	11.9143	11.8685	12.0308	11.928	12.1794	11.7907	12.0974	12.0022	12.2251	12.0161	11.5971	12.1406	12.2381	11.0111	12.553	12.2443	12.2079	11.9951	12.154	12.4464	12.0624	11.9985	12.0837	11.8047	12.4159	11.6604	11.6791	12.1396	11.9542	12.0757	12.2569	11.638	12.0794	11.7528	12.3642	11.4834	12.4471	12.1189	12.1895	12.423	11.9866	12.3735	12.193	11.8829	12.2606	12.2783	12.522	12.1758	12.0772	12.5394	12.409	Q9UJX2	CDC23	Cell division cycle protein 23 homolog	Q9UJX2	CDC23_HUMAN
12.7178	12.0082	12.16	12.1523	11.8105	11.6958	12.2391	12.9521	12.0291	12.0304	12.6508	12.3346	11.5201	12.6965	12.2841	11.7284	11.6916	11.8938	12.1776	11.6393	11.9896	12.6615	11.7628	12.1951	12.0126	12.4454	11.6197	11.5411	11.6824	12.2239	11.3534	11.8188	11.3238	11.7346	12.124	12.1325	12.4054	11.9127	12.3258	11.9486	12.0134	12.2658	11.962	12.861	12.0139	11.6882	11.5622	12.1518	12.0782	12.1154	12.018	12.0967	11.8228	12.0015	11.8034	12.8551	11.5089	12.2119	12.1947	12.2476	11.9601	12.1412	11.916	11.3527	12.3512	11.9477	11.8093	11.8351	12.4503	11.8606	11.6952	12.0896	12.4324	11.1082	11.7655	12.0929	12.0592	11.6114	11.6112	11.6906	11.5366	11.657	12.1033	11.4355	12.2613	12.3817	11.151	12.3031	13.0061	12.1775	11.4934	11.5818	11.5593	11.7279	12.2331	12.1804	11.368	11.7456	12.2792	11.7192	11.9034	12.063	11.7582	12.409	11.7988	11.6198	12.0656	11.8944	12.0105	11.8694	12.0906	11.8613	11.5164	NA	11.426	12.4455	12.186	11.5463	11.6788	12.0175	11.3939	12.2917	11.6433	11.7068	11.5931	12.4964	11.9038	12.2729	12.5292	12.0485	11.4041	11.5	11.2076	12.0449	12.1458	12.3902	11.8235	12.3233	12.2037	12.6697	Q9UJX3	ANAPC7	Anaphase-promoting complex subunit 7	Q9UJX3	APC7_HUMAN
11.7938	11.3531	11.6498	11.3895	11.4006	11.4845	11.2991	11.2983	11.3484	11.3003	11.5114	11.0998	11.8738	11.4069	12.1737	11.2163	11.1939	9.64746	11.4122	11.5076	11.2319	11.2634	11.5047	11.484	10.9489	12.0408	11.0348	11.0355	10.6626	11.1551	10.9168	10.8624	10.9851	10.6632	11.4702	10.9124	11.4683	11.4665	11.2161	11.3966	11.409	11.3363	11.7886	11.7475	11.4333	11.1717	10.7931	11.2059	11.6733	12.0429	11.1477	12.0572	11.7081	11.6041	11.5067	11.5629	11.049	11.659	10.7802	11.8152	11.2705	11.3832	10.8067	10.2693	11.2844	10.872	10.4816	11.8827	11.2343	11.4115	11.3237	11.1494	11.1237	10.429	10.5014	11.363	11.5416	11.6424	11.6701	11.678	10.6349	10.6726	11.4843	10.0003	11.1492	11.3504	10.818	11.5153	11.6482	11.1602	10.8296	11.5707	10.8984	10.6703	11.1704	11.7308	11.2723	10.9075	11.5141	10.7098	11.8283	11.1369	10.6756	11.1409	11.12	11.2979	11.7331	11.6282	11.6869	11.1865	11.5562	11.573	11.2467	NA	10.8284	11.1463	11.2207	11.3698	11.6076	11.6722	9.98968	11.2833	11.3785	11.2391	10.5738	11.6987	11.3369	11.5955	12.065	11.1876	11.5556	11.2564	11.0656	11.3512	11.6005	11.8548	11.4412	11.1472	11.6842	11.3036	Q9UJX4	ANAPC5	Anaphase-promoting complex subunit 5	Q9UJX4	APC5_HUMAN
12.2471	12.1148	12.3884	11.5298	12.8559	12.2015	13.4295	12.6735	12.1207	12.7963	11.9991	12.2458	12.8709	12.2907	12.909	11.7705	11.8889	12.4056	13.567	11.9371	12.358	12.5091	12.2328	12.128	11.8999	12.722	12.3675	11.6559	12.1888	12.2834	12.0284	12.1941	11.1011	12.2113	12.0291	11.7325	13.1432	13.4752	12.7878	12.2041	12.8342	12.7148	12.308	12.7326	12.3678	11.9742	11.5253	12.7836	12.3358	13.4519	13.0326	12.5549	12.78	12.4629	13.1812	12.371	11.1716	12.3533	12.0073	12.7065	12.7623	13.1607	12.4954	11.6036	12.0735	11.9053	11.685	13.1391	12.4257	12.6437	13.021	12.357	12.2651	11.7145	12.0643	12.1136	12.0394	12.3435	12.6945	12.4171	11.9718	11.7501	12.8694	11.8774	11.6213	12.8158	11.7406	11.8261	12.0895	12.0362	12.0151	12.9145	11.9264	12.1661	12.0477	12.8717	11.7	12.124	12.2626	11.7404	13.0161	12.9003	11.849	12.8121	11.8615	12.0937	12.9061	12.2784	12.3456	11.8953	11.8854	12.8491	NA	13.3362	11.6813	11.8629	12.7524	12.115	12.0455	12.8241	11.9214	11.8194	12.7811	12.4409	11.4198	12.4546	12.2637	12.0507	12.6372	11.903	12.9053	12.4695	11.949	12.091	12.4242	13.1685	13.3486	12.2021	12.5096	12.239	Q9UJX5	ANAPC4	Anaphase-promoting complex subunit 4	Q9UJX5	APC4_HUMAN
12.4793	11.9218	11.6355	11.6248	10.7298	12.2414	12.2558	12.2189	11.9733	12.3171	12.0998	12.2623	12.1912	11.7894	12.0194	12.0239	11.9867	12.3391	11.7534	12.0985	11.767	12.4704	12.2663	12.032	12.0109	11.9935	11.9972	12.0049	11.929	11.9855	11.1792	11.9008	10.7659	11.1163	12.2579	11.8469	11.934	11.7175	11.9518	12.4365	11.8976	12.0236	12.6942	12.076	12.4925	12.0005	11.7652	12.2398	12.2404	12.4875	11.9462	11.9216	12.1192	12.3654	12.5093	11.9203	11.4548	12.0216	12.2136	11.9758	12.1254	12.0333	12.0584	11.0773	12.3357	11.8459	11.1786	12.6756	12.3731	12.2118	12.1784	12.0838	12.5973	11.4208	11.018	12.5237	12.3489	12.2008	11.791	12.0927	11.5925	11.3055	11.9622	11.2831	12.0898	12.2723	11.7284	11.7222	12.5232	12.0489	11.4832	12.0636	11.4444	12.4419	12.1659	12.1576	11.4148	11.7883	12.1175	10.7751	12.1463	12.0817	11.1655	12.3759	12.3061	12.2458	12.1673	12.4628	12.3079	11.9079	11.5042	12.2529	11.9441	12.0832	11.3363	12.3159	11.8983	11.4779	12.0235	12.3351	11.4057	11.9761	11.8844	11.7324	11.4145	12.4658	12.43	11.8359	12.3447	11.6036	12.1505	11.407	11.2084	11.9674	12.1823	12.5331	11.9006	12.158	12.0115	12.1042	Q9UJX6	ANAPC2	Anaphase-promoting complex subunit 2	Q9UJX6	ANC2_HUMAN
NA	14.2259	9.25683	NA	NA	NA	NA	NA	NA	13.5273	NA	NA	NA	NA	NA	NA	NA	12.5732	NA	NA	NA	12.6808	NA	NA	NA	14.6016	NA	NA	NA	NA	NA	14.0866	NA	NA	NA	13.7723	NA	13.5192	14.0719	NA	14.0102	13.8772	NA	NA	NA	13.9983	NA	NA	NA	NA	NA	13.8576	14.2136	NA	12.7516	NA	NA	NA	NA	14.7374	NA	14.4765	NA	14.6556	NA	NA	NA	NA	14.1559	NA	NA	NA	NA	13.3126	12.918	NA	NA	NA	NA	NA	12.9921	NA	14.2077	14.6434	NA	13.2409	NA	NA	NA	NA	13.8882	NA	NA	NA	NA	14.543	NA	NA	NA	NA	NA	11.5379	NA	13.8162	NA	NA	13.3202	12.6593	NA	12.5643	NA	13.2271	NA	NA	NA	NA	NA	NA	NA	NA	12.6784	NA	NA	14.2971	14.9436	NA	NA	NA	NA	NA	13.4243	13.984	NA	NA	13.7686	NA	NA	NA	NA	NA	Q9UJY1	HSPB8	Heat shock protein beta-8	Q9UJY1	HSPB8_HUMAN
11.0223	12.4687	11.6971	12.0356	12.2551	11.5502	12.2453	12.6354	11.4472	12.0873	10.8049	11.9532	NA	11.8815	13.1837	12.3241	11.9131	12.6642	12.4447	11.5491	12.4754	11.1595	12.4074	12.1009	12.3292	12.4726	12.4051	10.8562	12.4752	12.1762	12.7249	12.2118	12.3328	12.4773	12.1859	11.4845	12.4349	12.3041	12.4974	12.0236	12.2195	12.0012	11.9796	11.8613	11.3668	11.9815	12.2849	11.5042	11.98	11.9865	11.8788	11.6419	12.0241	12.1321	12.7144	11.5882	12.1878	12.5314	11.5097	12.3605	12.9258	12.0833	12.2427	11.3105	12.2756	12.4062	12.1721	12.2703	12.3993	12.2662	12.4585	12.2401	12.4427	11.7065	11.8965	11.8251	12.3059	12.4894	12.9053	12.6105	12.4432	11.5435	12.611	11.5816	12.0035	11.7249	12.8008	12.1158	11.3334	11.4729	12.3236	12.7139	11.3629	11.3609	12.1364	11.3136	11.2898	12.0152	12.1957	12.2464	12.8526	12.1208	11.6547	12.536	10.8848	11.9577	11.968	12.1817	12.4705	11.2461	11.9428	12.4647	11.8583	NA	12.3103	12.0355	12.7935	11.1951	11.411	12.2749	12.215	11.8505	12.793	11.7205	11.3744	12.6141	12.8055	11.5904	11.8411	11.632	11.5851	12.2214	12.1265	12.5111	11.7738	12.4957	12.6764	12.0763	11.5527	11.3382	Q9UJY4	GGA2	ADP-ribosylation factor-binding protein GGA2	Q9UJY4	GGA2_HUMAN
12.1375	13.0706	12.072	11.7471	13.4025	12.7451	13.7421	13.009	12.3846	13.6903	11.1736	12.0931	13.3378	11.6702	13.8077	12.0111	12.5382	12.4005	13.3097	12.942	12.7603	11.9298	12.7517	11.3116	12.5996	13.3238	12.7403	11.7225	13.1283	11.9918	12.486	11.9516	12.051	12.2175	13.0766	12.0777	14.03	13.3561	13.5311	11.9834	13.6295	13.4639	12.5097	12.2328	12.0222	12.5745	11.9609	12.8504	11.9233	13.1643	13.3845	13.4999	13.0711	12.0428	13.1616	12.5456	11.957	12.9107	12.1143	13.3794	13.6641	13.0912	12.4529	11.9053	11.5826	11.8204	11.2001	13.7941	12.4466	13.1597	13.3797	11.7742	13.2793	12.0699	12.0063	12.6144	11.7031	13.6364	13.7045	13.0728	11.3159	11.8654	13.1974	11.4038	11.9743	12.6434	12.1695	12.3701	12.3362	11.6141	12.2145	13.2566	12.0177	12.4116	11.8874	13.5299	12.1145	12.4635	12.1458	12.8071	13.4619	13.3691	12.015	12.8895	12.3979	12.839	13.6421	12.7956	13.2161	11.9217	13.1967	13.3743	11.6157	13.6401	12.4023	12.3474	13.1427	12.1195	12.391	12.7098	12.1788	12.3809	13.6635	12.7985	11.7812	12.1639	12.7248	NA	12.524	11.9432	11.695	13.6411	12.2005	12.9932	12.6519	12.7962	13.6786	11.441	12.5307	11.2375	Q9UJY5	GGA1	ADP-ribosylation factor-binding protein GGA1	Q9UJY5	GGA1_HUMAN
15.1776	14.5323	14.3237	16.1999	16.2204	15.2224	15.3766	15.7095	14.7679	15.3603	15.3715	15.1785	15.4832	14.5497	15.4281	15.7189	14.5434	14.959	15.4161	14.3424	14.9092	14.5013	14.7422	16.1344	14.8304	15.1957	14.9839	14.6294	14.7045	14.75	14.7063	15.7968	14.7509	15.428	14.6067	14.5694	15.5725	15.6229	15.1957	15.1182	15.7988	15.2364	14.9332	14.4335	14.4337	14.8016	14.7301	14.9217	14.3942	15.7272	15.4921	15.27	15.5344	15.1622	15.7448	14.9537	15.6423	14.5068	15.2998	15.4732	15.8339	15.3988	15.1668	14.9515	15.63	15.4924	14.3637	15.5091	14.8949	15.3502	15.4709	14.9824	15.4419	14.9169	14.6192	16.1248	15.278	15.6193	15.4927	15.0635	16.1161	15.3983	15.3304	14.7038	15.2003	15.1227	15.5207	15.6045	14.0463	15.4449	13.7142	15.5207	14.9074	15.3034	15.6092	15.4745	15.4668	14.9762	15.393	15.0861	15.0759	15.3539	14.6515	15.5596	15.7315	14.6539	15.8095	14.852	15.6108	14.7034	14.9025	15.1498	14.6121	15.2279	14.9466	14.2221	14.7708	15.2623	14.393	14.8345	14.6853	14.7731	15.2904	14.8222	14.6873	14.6164	14.85	15.4655	14.2841	15.4746	15.0228	15.9427	16.1045	15.0692	14.8682	15.3406	15.1084	15.4084	14.9421	15.0234	Q9UJZ1	STOML2	Stomatin-like protein 2, mitochondrial	Q9UJZ1	STML2_HUMAN
NA	11.116	11.851	10.2334	NA	11.8978	11.6118	NA	NA	12.3218	NA	10.0837	10.58	11.5286	9.40896	NA	NA	NA	10.9137	11.6788	11.0266	11.4675	11.6655	NA	12.0142	11.7971	NA	13.2015	10.5262	11.7811	NA	10.7026	8.57486	NA	11.5898	NA	11.317	10.5802	12.3279	NA	12.3117	NA	NA	11.1629	11.9916	11.1159	9.74017	NA	11.7049	NA	10.5667	11.6354	9.96493	10.5219	11.3352	NA	11.2454	11.7237	10.7132	NA	11.8601	11.4826	8.78539	12.368	10.874	9.92296	13.1707	NA	9.12701	10.5362	11.4219	NA	NA	9.56532	10.8373	11.2096	9.50852	9.84746	11.1248	NA	NA	NA	11.3349	12.2548	NA	NA	11.0248	13.2038	10.902	11.8986	10.1784	9.70336	NA	NA	NA	12.3737	9.08063	9.21952	NA	9.43799	10.0912	12.1389	13.2305	12.0484	10.2848	12.2868	NA	9.67414	NA	NA	10.7001	11.1586	NA	NA	9.90517	9.8921	NA	12.5464	NA	8.9965	NA	NA	9.91876	11.8417	12.2524	11.6807	11.0878	11.3561	NA	13.4895	NA	12.4922	NA	NA	11.4296	10.0081	NA	13.4616	11.5557	10.2395	Q9UK22	FBXO2	F-box only protein 2	Q9UK22	FBX2_HUMAN
10.9301	11.4329	10.5464	11.5619	11.7749	11.0845	11.559	11.6569	11.11	11.8155	11.821	NA	11.504	10.9143	11.0516	10.8544	11.1395	11.3365	11.4085	11.5191	11.3097	11.1883	11.3127	11.4515	10.9271	11.9329	11.013	11.848	11.6223	11.8093	10.4778	10.9284	11.6217	10.7003	11.9125	9.281	12.2722	10.9065	11.7096	10.5425	11.6467	11.3126	10.5574	12.2183	10.6406	11.4407	11.0835	11.5014	10.9261	11.0555	11.2344	11.5589	11.0613	11.1111	11.7532	11.9055	10.5486	11.1502	11.7501	12.1983	11.1461	11.5776	11.3803	11.4104	11.4331	11.102	12.0783	11.9761	10.9657	11.5562	11.5547	11.6294	11.1288	10.7663	10.8602	11.2694	11.4037	11.5843	10.768	11.802	11.4413	11.0792	11.6104	10.9834	10.8236	11.3137	11.5932	10.8237	10.662	11.3318	NA	11.5347	NA	NA	11.5681	11.389	11.4243	10.8756	12.2384	10.7712	10.7444	11.6976	11.3217	11.9159	10.6913	10.9456	11.4341	11.4089	10.8525	10.4914	10.936	11.4325	10.4849	NA	11.0915	NA	11.6933	11.0057	11.4815	12.0276	10.8673	11.1014	11.4466	11.5658	11.61	10.5338	11.6182	10.8747	11.0721	10.7981	NA	11.8906	11.5216	11.6259	11.3906	NA	10.9329	11.3931	11.7242	NA	Q9UK41	VPS28	Vacuolar protein sorting-associated protein 28 homolog	Q9UK41	VPS28_HUMAN
13.2494	12.8144	13.9073	13.5673	12.7053	13.546	12.9631	12.6975	13.6147	12.6024	12.8382	13.5489	12.5082	12.5252	13.7458	13.58	12.7794	13.0312	12.7061	13.3219	13.2036	13.0415	12.7746	13.6752	12.6916	12.9193	13.0449	12.9981	12.7331	13.2656	13.2327	11.9022	13.031	12.6234	12.6026	13.0017	12.5909	12.7404	12.6495	13.872	12.3035	12.9185	13.3434	12.8153	13.4804	13.0725	13.6451	12.9892	13.3773	13.3529	13.0484	12.6997	12.747	12.774	12.8216	12.8942	12.8286	13.3566	12.3827	12.6629	12.8748	12.9857	12.8077	12.7987	12.9639	13.0443	13.5524	12.5111	12.9133	12.9893	12.5775	13.6596	12.9708	13.3332	13.0968	13.32	13.09	12.7427	12.6685	12.864	13.7556	13.0929	11.8541	13.2678	12.9803	12.5765	12.471	13.5525	13.1277	13.0315	12.9111	12.1206	13.0199	13.182	13.4834	12.2581	13.0527	13.4577	14.2728	12.9437	12.9789	13.2304	13.3739	12.6862	13.258	13.1949	12.6066	13.2217	13.1599	13.3144	12.7558	13.0028	13.2856	13.1761	13.1557	13.4327	12.6083	13.2927	12.7023	13.3103	13.5546	13.5715	12.8791	12.8339	13.6406	13.0251	12.4451	13.278	12.9414	13.5899	13.1231	12.9862	13.6436	12.9665	13.13	13.1142	12.8762	12.6619	12.7172	12.5798	Q9UK45	LSM7	U6 snRNA-associated Sm-like protein LSm7	Q9UK45	LSM7_HUMAN
NA	NA	11.0042	NA	11.3401	NA	NA	NA	10.3873	NA	11.9445	NA	NA	11.4227	NA	10.82	11.5648	NA	NA	11.779	NA	NA	NA	11.281	11.7794	NA	11.5447	12.2437	10.4623	11.5241	11.4723	NA	NA	NA	NA	10.7893	NA	NA	NA	9.90698	NA	11.7464	10.5233	NA	NA	10.6502	NA	NA	NA	NA	NA	NA	NA	11.0371	NA	NA	NA	NA	11.9412	11.1817	10.4307	NA	NA	NA	10.3759	NA	11.9217	NA	10.2603	NA	NA	11.5831	NA	NA	11.6437	9.70698	11.138	11.8105	NA	NA	11.0857	10.4848	NA	10.9922	NA	NA	NA	11.7303	11.188	11.5511	11.075	NA	11.0935	NA	NA	NA	9.68031	10.6355	NA	11.4442	NA	11.7915	NA	NA	11.6517	10.9177	12.1005	NA	NA	10.9673	NA	11.0252	NA	NA	9.77055	12.467	10.8893	11.4712	NA	11.4308	NA	11.1814	NA	11.1884	10.9506	11.9464	11.4753	12.1133	11.7439	11.3566	NA	NA	9.59877	NA	NA	11.2401	11.0622	11.3894	NA	10.4564	Q9UK53	ING1	Inhibitor of growth protein 1	Q9UK53	ING1_HUMAN
11.1718	11.3185	11.5487	12.2622	10.9132	11.9061	11.7104	NA	12.0372	10.9942	NA	12.7885	11.2921	12.7206	11.397	12.7364	10.9236	NA	11.3792	11.3181	11.8283	12.6403	11.7573	13.0602	11.4776	11.3718	10.9578	13.0779	12.1372	13.3424	9.98664	11.8644	11.2101	11.8487	12.2393	12.4609	11.6005	10.8543	11.7069	NA	11.9505	11.8775	11.499	12.713	12.277	11.8847	11.9281	10.7382	12.5688	10.8596	11.2244	11.8287	11.94	12.4001	11.3102	12.3404	12.1433	11.2825	12.7344	11.4883	12.1318	12.3243	11.2735	12.7384	12.3283	12.2726	12.7463	11.5562	12.5391	12.3816	11.5364	12.3749	NA	11.7638	12.1592	12.3605	11.8246	11.3958	11.3961	10.4363	12.7769	11.8468	11.4321	12.7437	12.1665	11.2118	11.1504	12.0412	12.2894	12.2966	10.624	11.3381	12.2185	NA	12.0444	11.2162	11.9749	11.1347	11.035	10.5387	11.6893	11.6036	12.7248	12.0555	12.3766	12.4811	12.4535	11.8199	11.1488	11.9228	11.1551	11.5814	12.0771	NA	10.8211	12.1275	11.059	12.806	11.5371	NA	11.1584	11.9478	11.3533	12.3738	12.3138	12.7416	11.0838	12.9114	11.9025	12.6521	10.3488	11.5277	12.1094	11.6161	11.2724	11.5501	11.7143	12.4184	12.2976	11.5532	Q9UK58	CCNL1	Cyclin-L1	Q9UK58	CCNL1_HUMAN
13.5216	13.2139	13.879	13.3261	12.9653	13.9327	13.2891	12.7893	13.0493	12.9189	13.2671	14.2076	13.3396	14.0932	13.3948	13.7158	12.9995	12.6965	13.0849	13.5936	13.0742	13.9989	13.3103	13.524	13.5301	12.9018	13.5043	13.9745	12.9825	14.2758	13.8528	13.421	13.0682	13.3663	13.1776	13.3173	12.6177	12.732	13.0264	13.5073	13.051	12.6825	13.1734	13.9378	13.9713	12.9767	14.422	13.0766	14.2586	13.3957	12.8763	13.0819	12.898	14.0871	13.1447	13.5416	12.9938	13.3542	13.81	13.2264	12.9616	12.8863	13.1182	13.8697	13.721	13.8246	14.082	13.0291	13.4627	13.2455	12.5488	14.1312	12.7602	14.2485	13.4767	13.5896	14.1178	12.7063	12.81	13.3929	13.6199	13.7358	12.9093	14.162	14.316	12.9413	12.9842	14.2486	13.97	13.5258	13.637	13.1774	14.3311	13.6083	14.1373	13.1522	13.1651	13.3143	13.3453	12.6621	13.6754	13.2399	14.2686	12.9431	13.7357	13.4707	12.9965	13.3688	13.4463	13.2145	13.3465	13.5804	13.3918	13.0315	13.6883	14.0013	13.5056	13.5743	13.585	13.225	14.0698	13.4374	12.6445	13.5664	13.6801	14.3561	13.633	13.7244	13.7561	14.2794	13.5948	12.8497	13.9259	13.8279	13.1505	13.6127	13.3139	14.2628	13.4791	13.5755	Q9UK59	DBR1	Lariat debranching enzyme	Q9UK59	DBR1_HUMAN
13.2094	12.9271	13.4179	12.3587	12.6226	13.0294	13.0568	13.0229	12.383	12.7413	12.771	12.6582	12.8891	12.9366	13.0298	12.8452	12.7815	12.9456	13.0614	12.6878	12.6626	12.6892	12.4723	12.795	12.5204	12.8148	12.5805	12.554	12.6998	12.8534	13.0128	12.5602	12.7638	13.1023	12.7969	12.8018	13.9103	12.7068	12.6005	13.3229	12.6967	12.6852	12.8117	12.8092	13.4488	12.48	12.6748	12.6931	13.3629	12.99	12.6774	12.9459	12.9298	12.8594	13.0516	12.5439	12.0979	12.8817	12.6382	12.7873	12.256	12.9535	12.5433	12.7349	12.6186	12.5733	12.2528	12.5061	13.0147	11.9933	12.4729	13.037	12.6988	12.9467	12.6851	13.2149	12.7967	12.3437	13.0034	12.34	11.835	13.112	12.2771	12.875	12.5195	12.8831	11.9346	12.0248	12.9032	12.5921	11.5436	12.4528	12.7356	12.4164	13.0032	12.8638	12.6121	12.9143	12.8548	12.2035	13.2298	13.0277	12.1356	13.0489	13.4283	12.4701	12.9036	12.5452	13.0236	12.8772	12.5534	13.2142	12.4809	13.1901	12.5914	12.6585	12.5844	12.0937	12.7767	13.0279	12.9392	12.6548	12.731	12.6645	12.6828	13.3743	12.6681	12.9802	13.0171	12.2664	13.4441	12.4311	12.9321	12.8198	12.9394	12.8488	12.6972	12.3803	12.8459	12.8713	Q9UK61	TASOR	Protein TASOR	Q9UK61	TASOR_HUMAN
12.6725	13.0308	12.8245	12.4782	11.9364	13.2826	12.5293	12.5112	11.8572	12.9753	12.2334	14.0119	12.3551	13.3125	12.1894	12.0038	11.4924	11.9111	12.7233	11.5749	12.6435	13.9228	10.4299	11.0897	11.5621	12.9329	11.9505	13.9114	11.4458	13.4248	10.68	10.5828	11.9648	13.027	12.6158	12.273	12.7636	12.4061	11.8245	11.9952	12.1378	12.8514	12.2796	14.2736	12.2878	11.3931	13.1163	12.1051	12.7821	12.2457	13.2224	12.5987	11.667	13.9629	12.465	12.2891	12.4225	11.5578	14.9553	12.629	11.4709	12.7198	11.651	12.7997	13.735	13.908	14.0434	10.9669	12.8711	11.8845	12.3513	12.2581	11.3346	13.3215	11.9065	12.8602	13.7534	11.5722	11.4233	12.1293	11.4411	11.2623	12.6264	13.186	13.905	12.6111	12.0595	13.3204	13.7277	15.0041	12.9214	10.5707	13.2855	11.0396	12.3605	12.3789	11.4523	10.8168	11.8881	11.3931	11.7774	11.2856	14.3072	13.1065	13.0329	11.7917	12.8725	11.5217	12.1279	11.8245	11.5292	12.8281	11.2126	12.5572	11.0859	12.6394	10.782	13.5785	12.5928	13.0255	12.2431	12.1916	11.8691	12.7455	13.0512	13.8079	12.9177	15.0537	13.0339	13.5261	12.8497	12.6097	11.4846	11.0536	12.0046	12.2437	12.0165	13.0356	12.4219	12.2663	Q9UK76	JPT1	Jupiter microtubule associated homolog 1	Q9UK76	JUPI1_HUMAN
11.9502	11.7825	NA	12.4818	11.7512	NA	11.9145	12.5196	12.1474	12.0855	12.38	12.4064	11.824	12.1823	11.8437	12.0811	12.6143	NA	11.3282	11.915	11.8525	NA	12.0834	12.7163	11.8996	12.6042	11.4727	12.2055	11.6461	11.0905	NA	12.9583	NA	11.0786	NA	NA	NA	12.0252	11.8155	NA	12.0005	11.4295	12.2299	12.2285	NA	12.4116	NA	12.1325	11.6856	12.2953	11.8481	11.629	12.0585	12.4964	11.9224	11.9697	12.3225	12.4963	12.4712	12.4425	11.3593	11.2358	12.8239	12.2211	11.9886	11.7742	11.6575	11.429	11.6777	11.3739	11.6622	12.083	NA	12.5382	12.4739	11.9821	12.0715	12.456	11.0643	12.3015	NA	11.6963	12.3897	12.0528	12.3512	11.0567	12.1525	NA	12.1547	12.4891	11.9516	12.0184	11.8548	NA	12.2085	12.8776	NA	NA	NA	12.1909	10.9999	12.3331	12.1773	11.8616	NA	12.213	12.2795	NA	12.087	13.0672	11.6685	12.1511	12.3955	NA	12.5324	12.0637	12.302	12.3433	NA	11.3083	12.2043	12.2024	11.9795	11.3599	12.4478	11.9414	NA	12.2748	12.6547	12.5414	11.0034	12.0524	11.7773	12.5226	11.69	13.0372	11.1657	11.9306	12.1289	12.2383	Q9UK80	USP21	Ubiquitin carboxyl-terminal hydrolase 21	Q9UK80	UBP21_HUMAN
12.9845	13.1128	12.5969	13.548	13.7482	13.0757	13.4574	14.4634	12.1917	13.872	11.9401	12.5785	NA	12.9674	13.6947	12.1435	13.2495	14.0011	13.5501	13.2343	12.4524	NA	12.8468	13.1618	12.943	13.0998	12.7667	12.4743	13.407	13.3008	13.3394	NA	13.3747	13.223	13.1786	12.8308	NA	13.2722	13.2253	NA	13.1141	13.8332	13.4335	12.7235	12.4167	13.1398	NA	13.2074	13.3561	13.5729	13.7272	13.0264	13.1916	12.4706	13.4914	13.4323	NA	13.0618	12.4859	13.3867	13.4892	13.4392	13.8776	13.2751	13.5907	NA	13.1008	13.7725	13.2664	13.9591	13.9277	13.5605	13.8666	NA	13.1986	NA	12.8156	13.4194	13.7265	13.5616	13.336	12.5456	12.7164	13.1556	12.708	13.1129	NA	12.8662	12.2847	12.8321	12.6909	13.5197	12.4214	13.3297	13.1437	13.6958	13.1687	12.774	13.5868	13.139	13.3011	13.7624	12.7795	13.5673	13.1053	13.2218	13.1498	12.9659	12.9837	13.062	13.2078	13.6656	13.1891	14.243	13.2008	13.1386	13.3489	12.7374	13.717	13.4629	13.0781	NA	13.3542	13.442	13.2641	12.659	13.337	12.4765	11.9854	13.2058	13.0667	13.2658	13.1066	13.1845	12.3948	13.4836	13.6945	12.0353	12.9333	11.9665	Q9UK99	FBXO3	F-box only protein 3	Q9UK99	FBX3_HUMAN
NA	10.4464	NA	11.3333	9.96387	NA	11.8981	10.6528	NA	11.4569	NA	9.97028	9.71201	9.95926	11.1753	NA	11.1034	10.7418	11.0275	NA	9.51164	9.75377	10.0266	10.6968	NA	NA	NA	9.82685	NA	NA	9.98302	9.42825	11.5004	10.5733	10.4876	NA	NA	10.8331	11.0622	11.3375	10.4856	NA	NA	NA	8.87116	11.7222	NA	NA	9.81824	11.7709	10.6142	11.3432	10.6814	11.1622	11.1323	10.5401	NA	NA	NA	10.927	11.1659	NA	11.6149	10.0734	11.2083	NA	NA	NA	NA	10.8312	NA	10.0403	NA	8.07424	10.7184	NA	10.6746	11.3549	NA	11.433	NA	NA	10.5994	10.7462	10.7109	NA	NA	8.6881	NA	NA	10.258	NA	9.7714	NA	10.289	10.6346	10.2274	10.2125	10.6838	NA	11.2874	NA	NA	10.8893	NA	8.78857	NA	10.2476	11.282	11.112	NA	11.2207	10.0877	NA	10.6951	10.3415	10.7489	NA	NA	NA	NA	9.92479	NA	11.0579	10.0893	9.5783	10.5809	NA	11.0412	NA	10.4676	11.0162	10.9291	9.89083	10.6836	NA	10.4424	NA	11.3487	9.17517	Q9UKA2	FBXL4	F-box/LRR-repeat protein 4	Q9UKA2	FBXL4_HUMAN
14.0428	NA	13.0201	11.7925	NA	11.486	10.7169	10.8873	11.7778	10.9883	13.2494	13.4845	11.8453	13.451	10.5585	11.511	9.84894	NA	NA	11.2741	11.1902	13.3471	10.9751	11.7116	11.5815	11.3471	11.2295	14.7344	10.7621	12.8584	10.3921	10.6107	9.87301	11.3639	11.3765	13.1819	12.4611	10.5608	10.7038	12.3286	10.9228	11.3353	11.8345	12.0408	13.1227	10.0005	NA	11.0309	12.6944	11.4315	NA	NA	NA	12.0982	11.5605	11.7799	10.8068	13.9501	13.6814	10.3977	11.3885	10.7426	11.3535	10.7356	12.1377	10.5965	14.738	NA	11.5535	10.6137	10.7321	12.8991	10.3928	10.4582	10.9094	11.3458	11.8481	10.8031	11.0856	NA	11.9002	10.7419	NA	11.2715	13.8075	10.6278	11.9022	14.511	12.4723	13.7215	12.5425	11.0835	11.3027	10.2061	12.3032	10.206	NA	11.1131	10.8776	NA	12.0094	12.0203	14.5553	12.0434	12.336	11.0726	8.95564	10.6946	11.3237	NA	11.4821	NA	9.54755	14.0396	NA	12.8235	10.8919	12.5201	13.2783	10.5535	12.0109	12.0087	11.2672	10.7868	11.1398	12.2909	11.6106	14.1606	12.1815	14.5611	NA	10.8007	11.1724	11.0189	NA	11.6298	11.9386	15.5623	11.4548	13.0467	Q9UKA9	PTBP2	Polypyrimidine tract-binding protein 2	Q9UKA9	PTBP2_HUMAN
12.6058	12.8569	13.3744	13.299	12.2616	13.3473	12.715	12.0516	12.8763	12.2634	11.9925	12.69	12.0827	12.8901	12.7269	12.9988	12.8966	12.522	12.5563	12.7981	12.9058	12.8834	12.6951	13.3769	12.507	12.2546	12.4948	13.0119	12.2984	12.7292	12.6813	12.9638	12.658	12.7208	12.5331	12.6545	12.3621	12.4317	12.4149	12.5409	12.3517	12.1819	12.2099	13.0077	13.2262	12.5514	12.879	12.9294	13.3805	12.042	12.3111	12.6341	12.489	12.8589	11.9074	12.87	12.7122	12.8268	13.3362	11.9772	12.1718	12.6188	12.1147	12.7026	12.1158	12.5021	13.1264	12.3569	12.9315	12.5292	12.785	12.9407	11.5063	12.7321	12.7253	12.9633	12.1194	12.6221	12.4138	11.9696	13.285	13.1102	12.54	12.9136	12.5665	12.2029	12.6314	13.0322	13.1797	13.3204	12.6296	11.9962	13.1714	12.6224	13.1135	11.6863	12.5258	12.4497	13.1862	12.5595	12.361	12.7317	13.1498	12.8625	12.9989	12.6909	12.5154	12.8571	12.696	12.8505	12.3034	12.547	11.9432	NA	12.956	13.2364	12.5758	12.4922	13.1991	12.5428	13.0644	12.7089	12.4627	12.2564	12.7552	13.2112	13.1701	13.245	12.9392	13.3169	12.9416	11.7242	13.0624	12.5514	12.7597	12.5184	12.4472	13.0707	12.9368	12.8903	Q9UKD1	GMEB2	Glucocorticoid modulatory element-binding protein 2	Q9UKD1	GMEB2_HUMAN
13.6143	12.8383	13.512	13.5321	12.1438	13.3451	11.8113	12.6299	13.0698	11.6682	13.0163	13.3195	12.5307	14.3089	11.8878	12.9351	13.1877	12.3277	12.2476	12.9314	12.413	13.5389	12.9292	14.4038	13.0244	11.8748	12.921	14.0278	12.8877	14.6591	13.9015	13.024	13.4173	13.2833	12.4894	12.8363	12.5714	11.866	12.1068	13.6973	11.8444	12.1729	13.267	13.3202	13.4018	13.1268	13.7022	12.5606	13.3505	11.9877	12.0241	11.5774	12.2302	13.0525	11.9589	13.2385	13.3002	13.1329	13.7492	11.7712	12.1517	11.2264	12.3774	14.1858	12.993	12.8621	14.1586	12.3244	12.9872	12.4903	12.7893	13.588	13.0188	13.3095	13.2865	12.7462	13.0135	12.1177	12.0924	12.2625	13.985	13.4807	12.4371	14.3049	12.9943	12.6694	13.2858	13.8523	13.6835	13.7938	13.1109	11.4896	13.4715	13.111	13.2556	12.1325	13.2563	12.9838	14.0857	12.8944	12.3427	12.5485	13.7352	12.2697	12.9156	12.9364	11.6166	12.9853	12.5517	13.0954	12.6977	12.3213	13.095	12.04	13.3082	13.6137	12.2627	14.6148	13.1836	13.2383	13.1835	12.7116	12.4968	12.5117	14.3022	13.7691	12.8971	13.7847	13.1887	13.8065	13.44	11.713	13.405	13.003	12.9647	13.1195	12.3125	13.5392	13.2458	12.9888	Q9UKD2	MRTO4	mRNA turnover protein 4 homolog	Q9UKD2	MRT4_HUMAN
NA	NA	NA	14.8573	NA	NA	NA	NA	NA	NA	NA	NA	12.47	NA	11.0262	11.2573	NA	11.5915	10.992	NA	11.4683	NA	11.548	10.0646	11.7041	NA	10.6952	NA	10.3555	NA	NA	NA	NA	NA	NA	NA	NA	12.0383	11.3795	NA	11.1786	NA	NA	11.5751	10.6182	NA	NA	10.5177	NA	10.1813	11.7998	NA	NA	NA	10.8017	10.3135	NA	11.3045	NA	NA	11.4863	NA	NA	NA	NA	NA	NA	11.4058	10.131	11.6668	NA	NA	11.6884	10.7193	NA	NA	NA	10.9332	11.0188	11.4737	10.5347	NA	NA	NA	NA	NA	NA	11.7896	NA	NA	12.7612	10.9933	NA	NA	11.1976	NA	NA	NA	NA	NA	11.3571	11.4773	NA	NA	NA	8.63173	NA	NA	12.0268	NA	NA	NA	NA	NA	NA	NA	NA	10.6957	NA	NA	11.2745	10.8118	11.379	NA	10.3868	NA	NA	NA	NA	NA	11.286	10.5395	NA	NA	NA	NA	11.3439	10.6848	NA	NA	Q9UKE5	TNIK	TRAF2 and NCK-interacting protein kinase	Q9UKE5	TNIK_HUMAN
13.7367	13.4908	13.9138	14.004	13.6725	13.7781	13.5649	13.8983	13.9894	13.4143	13.7622	13.9714	13.8751	14.3906	13.9154	13.7163	13.5344	13.2109	13.9851	13.5722	13.5139	14.2851	13.4052	14.458	13.3255	13.8206	13.4716	14.0951	13.1964	14.2062	13.6465	13.7037	13.4283	13.4288	13.4389	13.4662	13.5453	13.7048	13.6586	13.6994	13.5495	13.8325	13.6975	14.4253	13.8159	13.4932	13.7829	13.2785	13.9516	14.0416	13.6554	13.5347	13.9191	13.9736	13.8976	13.5875	13.038	13.8016	14.304	13.97	13.6684	13.7188	13.428	13.5763	13.8461	13.5687	14.0464	13.7875	13.5582	13.6858	12.9981	14.1285	13.394	13.6009	13.4306	13.5423	13.8153	13.6022	13.727	13.2852	13.9188	13.4046	12.857	13.4462	13.6044	13.7236	13.3904	14.0515	14.5581	14.1266	13.1732	13.6769	13.8245	13.4335	13.6896	13.4548	13.0764	13.6133	14.0428	12.9479	14.1224	13.7915	13.9145	13.9206	13.7094	13.6773	13.9029	13.511	13.9972	13.5255	13.3661	14.051	13.327	14.1919	13.4251	13.8121	13.5099	13.8307	13.6652	13.2619	13.7418	13.7188	13.7777	13.2319	13.3947	13.6615	13.7046	14.232	14.7536	14.3058	14.2313	13.4697	13.7617	13.6266	13.5019	13.6534	13.5675	14.038	13.6714	14.1172	Q9UKF6	CPSF3	Cleavage and polyadenylation specificity factor subunit 3	Q9UKF6	CPSF3_HUMAN
10.6287	11.0221	NA	NA	NA	NA	10.4627	NA	9.89388	10.3187	NA	10.9143	10.6103	NA	11.0589	11.0336	10.6781	11.9127	9.90112	11.4471	10.6836	10.7551	11.3587	NA	11.522	10.1747	11.083	11.4923	11.1652	NA	11.2242	NA	10.1105	9.77629	11.1324	10.932	NA	10.7867	11.2966	NA	10.4911	11.0413	11.0197	10.3294	NA	11.0559	10.7489	11.653	NA	11.2481	9.93903	NA	11.3292	10.3938	NA	10.7451	NA	11.0127	10.8728	10.3354	10.2831	11.1308	10.086	NA	10.2448	NA	NA	NA	10.9577	10.9655	11.2566	11.4128	10.6501	NA	10.1289	NA	NA	10.9187	10.7751	11.6	NA	NA	11.286	10.1118	NA	11.0756	10.3371	9.56293	10.1227	10.3137	10.0099	NA	NA	NA	11.2174	9.9865	NA	10.4091	NA	11.182	10.3177	10.8473	11.54	11.6841	NA	10.9629	10.4108	10.8861	11.2999	10.6288	11.4361	9.2118	10.3578	NA	NA	NA	11.8115	NA	11.6904	11.7888	NA	10.1523	11.3919	10.7399	8.21257	10.8777	10.9573	NA	11.5517	10.4746	10.804	9.42397	9.92502	11.3597	10.7281	NA	11.0847	10.5204	10.5298	10.7183	Q9UKF7	PITPNC1	Cytoplasmic phosphatidylinositol transfer protein 1	Q9UKF7	PITC1_HUMAN
13.3502	13.0872	13.511	13.4665	12.6014	13.4742	11.9351	12.6372	13.7708	12.4567	13.3357	13.375	12.9988	13.8551	12.9814	14.3964	14.1714	13.4666	11.7216	14.019	13.7291	12.9838	14.1274	13.3998	13.6019	11.6338	13.913	13.7755	13.3872	13.3234	13.7015	13.2173	14.4562	13.8605	13.6016	13.7871	12.4855	12.3821	13.0177	13.8621	12.6168	12.3319	13.7527	13.3005	13.95	14.0634	13.4996	13.2399	13.906	12.2941	12.8564	11.9948	12.2832	13.2179	12.2923	13.2264	12.9558	13.9833	12.7525	12.1884	12.2638	12.6451	13.4136	13.751	13.2176	13.6022	13.2637	13.2546	13.4385	12.2021	12.7838	13.8406	13.0733	14.1384	14.4	13.708	13.4525	12.9864	12.8228	13.5614	13.2381	13.6381	13.0487	13.6706	13.3885	13.189	13.3247	12.6575	13.4169	12.3695	12.6287	12.278	13.6818	13.6322	14.1016	12.1552	13.7655	13.5155	13.3177	13.9842	12.8469	12.8678	13.8047	13.2981	13.666	13.9722	11.6692	13.9591	13.198	13.6293	13.6366	12.0092	13.5335	12.9129	14.4116	13.7609	13.2822	13.7853	13.4715	13.3734	13.4871	13.8729	13.4613	13.4803	13.7543	14.8297	13.4176	12.4329	13.4865	12.8034	13.9461	13.5052	14.2437	13.884	13.4146	13.3852	12.6034	12.792	13.5654	13.4827	Q9UKG1	APPL1	DCC-interacting protein 13-alpha	Q9UKG1	DP13A_HUMAN
NA	10.7806	NA	NA	10.0758	10.748	11.6953	12.0411	10.2002	10.7435	9.7923	10.6467	11.6618	NA	10.9797	10.29	10.5244	11.2474	11.1487	10.5699	10.8015	NA	10.5415	NA	10.8687	9.95972	10.3015	NA	10.2787	NA	10.3211	10.1105	11.0129	9.48937	10.9705	NA	NA	11.575	11.0596	NA	11.5987	10.01	10.7123	10.344	9.6871	9.93015	11.2945	10.9429	9.84242	11.3227	10.7521	10.6271	9.83496	11.2898	10.9045	10.9106	NA	10.9516	10.5716	10.3865	10.127	9.90151	11.8305	NA	9.95121	10.8169	NA	10.7947	10.5222	10.9544	11.1476	10.6167	11.5229	10.9163	9.41689	10.8492	NA	11.6058	11.8168	9.99695	9.45546	NA	11.5099	10.9014	NA	11.4083	10.0063	11.1344	11.2176	10.9488	10.5593	11.0892	NA	NA	9.31918	10.9933	NA	10.4397	10.5232	NA	10.4148	11.1832	NA	10.8844	NA	10.3466	NA	NA	11.2158	10.5453	NA	10.3993	NA	NA	NA	NA	10.0551	NA	10.072	11.0079	10.9788	10.8595	11.034	10.4748	NA	10.2757	10.7197	10.6337	NA	11.8842	10.2962	11.1886	10.2803	10.4165	10.8138	11.8516	10.9856	10.6222	10.5435	10.5105	Q9UKG9	CROT	Peroxisomal carnitine O-octanoyltransferase	Q9UKG9	OCTC_HUMAN
11.2388	10.9691	11.0283	11.0192	11.0866	11.6323	11.036	10.5908	10.988	9.83682	11.2727	11.3945	11.2341	10.4737	10.1639	11.0183	10.6664	NA	9.52537	11.0047	10.6259	12.4862	10.4594	11.0306	10.7868	10.2936	NA	11.7325	9.86565	10.8589	11.0866	10.9362	11.0322	11.1368	11.1056	11.3624	11.0202	10.9139	10.0783	10.9901	9.98645	10.2353	10.5525	11.3925	11.1069	10.6958	11.206	10.5333	11.0115	10.9453	9.97708	9.76477	10.8946	10.932	10.8972	10.7311	10.6407	11.1936	11.4079	11.385	11.0639	10.6875	10.574	9.53187	11.5146	11.0356	12.0397	11.2098	10.7306	10.943	NA	10.9214	10.4917	11.0979	10.6183	10.4163	11.1223	11.2709	9.4425	11.3565	10.6896	10.8372	10.6647	10.7235	10.8766	11.089	10.7778	11.309	11.6026	11.2874	10.3711	10.2159	11.325	10.9199	10.8865	NA	10.5437	11.0247	11.0265	NA	NA	10.7672	11.4669	11.5885	10.91	10.5098	10.8737	11.3821	10.5392	10.7405	10.5343	11.6641	10.2793	10.418	11.0112	11.1547	10.7701	10.7112	11.2196	10.7334	11.0568	10.703	10.5334	10.8189	10.0496	11.3079	11.1175	10.9341	11.8413	11.7638	10.8859	10.7726	11.2284	10.4786	10.7851	11.4352	10.7877	11.0242	11.3278	10.9012	Q9UKI8	TLK1	Serine/threonine-protein kinase tousled-like 1	Q9UKI8;Q86UE8	TLK1_HUMAN
NA	NA	11.1524	NA	NA	NA	NA	NA	NA	9.71032	10.7771	NA	NA	10.403	NA	NA	NA	NA	10.9497	NA	NA	10.3993	NA	11.9799	9.85968	NA	NA	10.9989	NA	10.8322	10.2832	NA	9.42601	9.66793	NA	NA	NA	10.0007	10.4897	10.2011	10.3167	10.5605	NA	NA	10.6518	NA	NA	10.3831	NA	10.3807	NA	10.247	NA	10.621	NA	NA	11.2642	NA	10.9334	10.1713	10.1586	10.8358	NA	10.7696	NA	10.6816	10.5531	NA	9.30732	NA	NA	10.5677	NA	NA	NA	11.4333	10.1468	10.1809	NA	NA	11.0639	10.979	NA	11.7444	NA	10.1014	10.9238	NA	NA	11.5641	NA	9.36491	NA	10.558	10.3744	NA	10.4456	9.87561	10.5309	NA	NA	10.0869	10.195	NA	10.3794	8.94874	NA	NA	10.0723	10.32	10.6236	9.76141	10.3454	NA	10.0128	10.0237	9.74289	10.6327	NA	NA	NA	NA	NA	NA	10.942	10.8207	NA	11.0561	8.8357	NA	10.9135	NA	NA	10.1866	8.87844	9.85954	NA	NA	NA	11.6414	Q9UKJ3	GPATCH8	G patch domain-containing protein 8	Q9UKJ3	GPTC8_HUMAN
11.7263	13.7299	12.3209	12.9953	13.1184	14.2987	14.358	12.8341	12.1322	13.9565	11.1086	12.2979	13.2721	11.9261	13.257	12.5083	13.5247	12.8793	14.3981	13.8195	13.3837	12.6439	13.3917	12.0783	13.0128	14.4843	12.7674	10.8883	13.472	12.1516	13.0836	14.8002	13.0134	13.8463	13.904	13.4083	13.5311	13.7877	14.0144	13.4763	13.9872	14.1017	12.8427	12.3342	12.3975	13.4814	13.0133	13.737	12.7072	13.4979	14.1104	14.0389	13.9639	13.0983	14.025	13.5426	14.6078	13.5951	NA	14.0606	13.6373	14.2051	12.7199	12.2604	13.3492	12.5353	11.6114	13.3437	13.7329	13.5901	13.7601	11.6961	13.3616	13.524	14.0807	14.4263	13.1147	12.9483	12.8906	13.1721	13.0755	12.4165	14.3493	12.4758	12.3411	14.1413	14.5997	11.4752	11.6374	NA	13.1602	12.8867	13.341	13.1143	11.9263	14.1984	14.1925	12.3142	12.0644	12.2641	12.9126	12.6991	NA	14.3656	14.4438	13.7615	14.0231	12.9568	13.1885	13.2275	13.4253	14.0834	12.8987	13.9498	13.0484	11.4878	12.8238	11.5279	13.4117	13.5895	12.9958	12.0054	13.2545	13.7229	12.7418	12.0413	13.6165	NA	11.9168	11.6162	12.8161	13.5842	13.1111	12.708	14.0854	13.9032	12.7174	11.3128	13.8072	11.9521	Q9UKK3	PARP4	Protein mono-ADP-ribosyltransferase PARP4	Q9UKK3	PARP4_HUMAN
14.5267	14.1333	14.1287	14.9093	15.0425	14.7059	14.6814	15.2931	14.7089	14.7889	14.7021	15.2083	15.1738	13.8747	15.5023	14.5662	14.3523	14.1116	14.3854	13.5666	14.0977	15.3729	14.2538	12.4921	13.7837	14.9089	14.3707	14.4271	13.8883	13.7529	14.5674	12.9848	14.422	14.1977	13.8862	13.5063	15.5785	15.3759	14.6919	15.0758	14.6958	14.59	14.0407	15.8633	14.3007	13.877	14.9468	14.5513	14.4384	15.1758	15.0952	15.1467	14.9004	14.6722	14.9197	13.6756	14.3616	14.7951	14.7501	14.3921	15.3426	15.1185	14.1116	15.2026	15.0823	15.3837	14.6022	15.0457	13.9178	14.9831	15.1595	14.2542	14.5437	15.269	14.3374	15.4339	14.5335	15.1535	15.3346	16.0954	13.2626	13.87	14.2589	15.2665	15.3158	13.9451	14.2898	14.9219	16.1069	14.8995	14.835	14.7347	15.2618	14.2317	14.6316	14.8963	14.2118	13.2811	13.1905	15.3014	15.1216	15.0875	14.5665	13.6527	15.3834	13.8067	14.6315	13.7779	14.8337	13.226	14.5558	14.8475	12.9907	14.9087	14.4089	14.5128	14.6017	14.1159	14.0736	14.2857	13.9718	14.9775	15.1495	14.3099	15.1675	14.9595	13.9385	15.0688	15.1983	14.7733	14.8738	16.1843	13.786	14.2366	14.276	14.1434	15.2552	15.3254	13.9085	14.864	Q9UKK9	NUDT5	ADP-sugar pyrophosphatase	Q9UKK9	NUDT5_HUMAN
13.1226	12.1947	12.6681	12.3857	12.1145	13.3649	12.8337	12.493	12.6264	12.0649	12.7842	12.6825	12.3121	12.8149	12.4135	11.7981	12.2571	11.3736	12.9547	12.0721	11.8852	12.7373	12.069	12.6068	12.0822	12.9617	12.0751	12.7452	12.3498	13.1858	12.3975	12.7077	12.0686	12.7434	12.3325	12.5249	12.3474	12.6121	12.4601	12.2264	12.0818	12.7883	12.1917	12.9802	12.5725	11.7038	12.4149	12.8978	12.5143	12.5292	12.3543	12.2858	12.4311	13.2822	12.643	12.0184	11.8778	12.1514	12.8951	12.1954	12.6734	12.4564	11.9938	12.6392	12.6155	12.2848	13.0404	12.5941	12.7441	12.3636	11.7199	12.5063	12.1607	12.2057	12.6218	13.1036	12.8887	12.173	12.2954	11.8365	12.679	12.2873	12.2032	12.651	12.4207	12.5748	11.4642	12.5974	12.8635	12.6093	12.5649	11.9911	12.7861	12.1975	12.4225	12.3166	11.9627	12.0871	13.148	11.6643	12.3175	12.5909	12.9107	12.5086	12.9688	12.2715	12.5901	12.4355	12.5237	12.4133	11.9068	12.7498	11.6622	12.9728	11.7875	12.6585	12.3069	12.4092	12.48	11.962	12.4292	12.5983	12.4562	12.448	12.3463	12.8634	11.8692	12.52	13.2064	12.6097	12.4427	11.6668	12.1206	11.6873	12.0084	12.1968	12.6872	12.4445	12.184	13.1618	Q9UKL0	RCOR1	REST corepressor 1	Q9UKL0	RCOR1_HUMAN
NA	NA	NA	NA	NA	NA	NA	NA	NA	11.0849	NA	10.9683	NA	NA	11.0251	NA	NA	NA	NA	NA	NA	NA	NA	NA	NA	NA	NA	11.0887	NA	NA	NA	NA	NA	NA	NA	NA	NA	NA	NA	NA	NA	NA	NA	NA	NA	9.8686	NA	NA	NA	NA	NA	NA	NA	10.5264	NA	10.2281	9.48521	NA	NA	NA	NA	NA	NA	NA	10.6956	11.6196	NA	NA	NA	NA	NA	NA	10.4947	NA	NA	NA	11.3385	NA	NA	NA	NA	NA	NA	NA	11.0245	NA	NA	NA	NA	NA	NA	NA	NA	NA	10.4126	NA	NA	NA	NA	NA	NA	NA	NA	NA	10.6686	NA	NA	NA	NA	NA	NA	NA	NA	NA	NA	NA	10.17	9.57541	NA	NA	NA	9.93305	NA	NA	NA	NA	NA	NA	10.792	10.357	NA	NA	NA	NA	NA	NA	9.48725	NA	NA	9.38465	Q9UKL6	PCTP	Phosphatidylcholine transfer protein	Q9UKL6	PPCT_HUMAN
12.1258	12.0551	11.7219	11.8231	12.6334	12.932	12.9771	12.8315	12.2492	12.4251	12.1283	12.0591	12.9539	11.5699	12.7545	11.8236	11.6647	12.7221	13.0428	12.0108	12.7862	12.2441	12.4739	11.8997	12.4723	12.7185	11.4889	11.9977	12.0377	11.247	11.1708	13.0808	11.5654	11.5525	12.0729	12.2377	12.8902	13.0198	12.5716	11.7733	12.8344	12.9763	11.9867	11.7067	12.2297	12.1855	12.1939	11.478	12.2799	12.6803	12.3573	12.645	12.3939	12.3487	13.1228	12.2669	12.3257	11.6762	12.2632	12.401	12.4461	12.6811	11.9829	11.757	12.0426	12.1228	11.8838	13.5304	12.0413	12.6298	12.2854	11.1805	12.1649	11.7039	11.8554	11.8621	12.0974	12.4395	12.6401	11.9308	11.8243	12.1083	12.6175	11.5336	12.3765	12.9351	12.2371	12.0237	12.1146	12.3364	11.8772	12.5854	12.0366	12.2536	11.4465	12.5141	12.1285	12.5052	12.5244	11.4396	12.7736	12.6786	11.9048	12.8236	11.9876	12.1371	12.547	12.1091	12.4967	12.3769	12.1496	12.1023	12.3348	12.854	12.1908	11.5865	10.902	11.7797	10.8966	12.0853	10.9173	12.0572	12.6941	12.0408	12.1328	12.4593	12.2899	12.1538	12.3009	12.1858	11.7426	12.8015	12.1803	12.5527	12.1087	12.801	12.8917	11.9724	12.1625	11.5848	Q9UKM7	MAN1B1	Endoplasmic reticulum mannosyl-oligosaccharide 1,2-alpha-mannosidase	Q9UKM7	MA1B1_HUMAN
16.681	16.5656	16.9487	16.1102	15.9295	17.4222	16.4472	16.2173	16.0299	15.618	16.6122	16.8064	16.3389	16.3527	16.3816	16.0702	16.3081	16.5221	16.4192	16.6756	16.1808	17.0023	16.224	16.3541	16.3673	16.1118	16.5749	17.7677	16.4409	16.3621	16.9979	16.8292	16.0345	16.8174	16.4603	16.8414	15.7787	16.087	15.9415	16.806	15.9505	16.2003	16.7248	16.8639	16.7476	16.4271	16.8551	16.8649	16.7255	16.5096	16.2771	16.0234	16.3917	16.7034	16.3362	16.7106	16.3115	16.3644	17.7622	15.9836	16.1348	16.0864	16.3829	16.2192	16.7322	16.5283	17.5386	16.2478	16.7553	16.1654	15.7991	16.638	16.3521	15.9752	16.9493	17.2734	16.9512	15.98	16.0261	16.0819	16.1713	16.9301	16.1095	16.5305	16.764	17.0054	16.5473	16.5774	17.0117	17.8038	16.6706	16.0085	16.4041	16.3826	16.4139	15.7655	16.3745	17.0648	16.976	15.9404	16.4929	16.3015	17.5899	16.8044	17.0691	16.5487	16.115	16.4199	16.1363	16.9167	16.2181	16.6084	16.7488	16.4789	16.4168	17.3256	16.7175	15.8215	16.6148	16.8672	16.7931	16.1579	16.2049	16.4903	16.4279	16.8885	16.8995	17.741	16.2333	16.7144	16.9268	15.5592	16.3601	16.6368	16.6224	16.6921	16.1631	16.7796	16.7604	16.7101	Q9UKM9	RALY	RNA-binding protein Raly	Q9UKM9	RALY_HUMAN
13.485	12.4209	12.9464	13.0265	12.7519	13.3074	12.7857	13.0373	13.2715	12.4323	13.2436	13.7164	12.6159	13.2894	12.9502	13.2862	12.0886	12.4156	12.7695	12.7557	12.7398	13.5483	12.875	13.2365	12.8296	12.4357	12.5885	13.5583	12.6895	13.4167	13.4621	13.0176	12.6031	12.5924	12.49	12.6397	12.9964	12.1121	12.2596	13.2267	12.2847	12.8341	13.0386	13.8873	12.9296	12.5563	12.85	12.075	13.2278	12.6913	12.598	12.5271	12.7187	13.672	12.636	12.8471	12.6898	12.8717	14.1823	12.8989	12.8279	12.5715	12.8001	12.8972	13.5057	13.5956	13.3844	12.6614	12.6759	12.3558	12.1238	13.5478	12.7801	12.2933	12.985	12.7553	13.6414	12.3981	12.4905	12.3244	13.1732	12.8597	11.6612	12.8695	13.6201	12.7924	12.7397	13.4703	13.8053	14.2127	11.7253	12.7904	12.5543	12.8597	13.466	12.7364	12.7151	13.1561	13.4513	12.7987	12.8737	12.7528	13.5696	12.9097	12.9378	12.783	12.6726	13.0172	12.6956	13.1963	12.7051	12.9773	12.9087	13.3583	13.0373	13.2522	12.2165	12.99	12.6886	12.4994	13.1006	13.2623	12.4106	12.6487	12.8413	12.9488	12.8435	14.1764	13.5268	13.6835	13.1834	12.0298	12.904	12.9352	12.561	13.0831	12.3822	14.0476	12.6536	13.2778	Q9UKN8	GTF3C4	General transcription factor 3C polypeptide 4	Q9UKN8	TF3C4_HUMAN
7.92257	NA	NA	NA	NA	NA	NA	NA	NA	NA	NA	NA	NA	NA	NA	NA	NA	NA	NA	NA	NA	9.61254	NA	NA	NA	NA	NA	NA	NA	NA	NA	NA	NA	NA	NA	NA	NA	NA	NA	NA	NA	NA	NA	NA	NA	NA	NA	NA	NA	NA	NA	NA	NA	NA	NA	NA	NA	NA	10.2388	NA	NA	NA	NA	NA	NA	NA	NA	NA	NA	NA	NA	NA	NA	NA	NA	NA	NA	NA	NA	NA	NA	NA	NA	NA	NA	NA	NA	NA	NA	10.3635	NA	NA	NA	NA	NA	NA	NA	NA	NA	NA	NA	NA	NA	NA	NA	NA	NA	NA	NA	NA	NA	NA	NA	NA	NA	NA	NA	NA	NA	NA	NA	NA	NA	NA	NA	NA	NA	10.0353	NA	NA	NA	NA	NA	NA	NA	NA	NA	NA	NA	NA	Q9UKP4	ADAMTS7	A disintegrin and metalloproteinase with thrombospondin motifs 7	Q9UKP4	ATS7_HUMAN
11.6049	NA	NA	NA	NA	NA	NA	NA	NA	NA	NA	NA	NA	NA	NA	NA	11.2044	NA	NA	12.0164	10.6689	NA	7.16485	NA	NA	NA	NA	12.3324	10.2346	NA	8.87935	NA	9.71915	10.8724	NA	NA	NA	NA	10.9316	NA	9.39313	NA	NA	NA	NA	10.5234	NA	10.1817	NA	NA	NA	NA	NA	8.91139	NA	10.8358	NA	12.3495	NA	NA	NA	NA	10.0736	NA	10.692	10.3228	11.8747	NA	10.7271	NA	NA	10.5732	11.0205	NA	10.2438	9.0164	NA	NA	NA	10.1809	NA	10.3746	NA	NA	NA	10.5495	NA	NA	NA	NA	NA	NA	NA	NA	NA	NA	NA	11.2491	11.4952	NA	NA	NA	11.8762	10.1394	8.26471	12.0371	7.72984	9.0946	NA	9.50217	NA	NA	NA	NA	NA	NA	9.94314	NA	NA	10.9198	NA	9.05188	NA	9.82438	NA	NA	10.9033	NA	NA	NA	NA	NA	10.7422	NA	NA	NA	9.21374	NA	10.3298	NA	Q9UKQ2	ADAM28	Disintegrin and metalloproteinase domain-containing protein 28	Q9UKQ2	ADA28_HUMAN
NA	NA	NA	11.6065	NA	NA	NA	NA	NA	NA	NA	NA	NA	NA	NA	NA	NA	NA	NA	NA	NA	NA	NA	NA	NA	NA	NA	NA	NA	NA	NA	NA	NA	NA	NA	NA	NA	NA	NA	NA	NA	NA	NA	NA	NA	NA	NA	NA	NA	NA	NA	NA	NA	NA	NA	NA	NA	11.8931	NA	NA	NA	NA	NA	NA	NA	NA	NA	NA	NA	NA	NA	NA	NA	NA	NA	NA	NA	NA	NA	NA	NA	NA	NA	NA	NA	NA	NA	NA	NA	NA	NA	NA	NA	NA	NA	NA	NA	NA	NA	NA	NA	NA	NA	NA	NA	NA	NA	NA	NA	NA	NA	NA	NA	NA	NA	NA	NA	NA	NA	NA	NA	NA	NA	NA	NA	NA	NA	NA	NA	NA	NA	14.9089	NA	NA	NA	NA	NA	NA	NA	NA	Q9UKQ9	KLK9	Kallikrein-9	Q9UKQ9	KLK9_HUMAN
NA	NA	NA	9.94559	NA	NA	NA	NA	NA	NA	NA	NA	NA	NA	NA	NA	NA	NA	NA	NA	NA	NA	NA	NA	NA	NA	NA	NA	NA	NA	NA	NA	NA	NA	NA	NA	NA	NA	NA	NA	NA	NA	NA	NA	NA	NA	NA	NA	NA	NA	NA	NA	NA	NA	NA	NA	NA	NA	NA	NA	NA	NA	NA	NA	NA	NA	NA	NA	NA	NA	NA	NA	NA	NA	NA	NA	NA	NA	NA	NA	NA	NA	NA	NA	NA	NA	NA	NA	NA	NA	NA	NA	NA	NA	NA	NA	NA	NA	NA	NA	NA	NA	NA	NA	NA	NA	NA	NA	NA	NA	NA	NA	NA	NA	NA	NA	NA	NA	NA	NA	NA	NA	NA	NA	NA	NA	NA	NA	NA	NA	NA	10.0154	NA	NA	NA	NA	NA	NA	NA	NA	Q9UKR3	KLK13	Kallikrein-13	Q9UKR3	KLK13_HUMAN
13.1843	13.5553	14.2255	12.511	12.5487	13.7086	13.0691	12.4343	12.7895	13.1842	12.9096	14.3139	13.0053	13.7155	13.9096	13.3502	13.1999	13.3969	13.8597	13.0284	12.8805	13.156	13.2419	12.1479	13.3595	13.4494	13.1917	14.056	12.7489	13.0522	13.6735	13.1771	12.6454	13.3585	13.1098	13.5136	13.2778	13.3561	13.3798	12.8506	13.02	12.9889	14.0513	13.1002	13.9584	13.4219	13.6383	13.4726	13.5043	13.4626	12.5359	14.1404	12.5864	14.1829	13.5437	13.6211	12.6146	13.2425	13.9236	13.1488	13.2235	13.6581	12.7528	11.8859	13.6825	13.7119	14.079	13.2612	13.0537	13.5579	13.2107	12.5466	13.487	13.2841	13.2618	12.876	13.8231	13.0664	12.6813	13.8393	12.6199	13.0788	12.8581	11.7994	13.9018	12.9775	13.6154	13.6414	13.5755	14.0562	13.3782	12.5945	12.512	13.6359	12.8834	14.0026	13.922	13.727	14.7998	13.4928	13.1659	12.9724	14.3323	14.1611	12.9599	13.7262	13.2392	13.7551	13.3296	13.7448	13.7073	13.5236	13.1494	13.2908	13.3448	13.5814	13.3722	13.0793	12.8668	14.1192	13.615	13.6771	13.2418	13.7641	12.224	13.4194	13.2772	13.6812	12.3095	13.9112	14.1534	13.1858	13.429	13.6402	13.466	13.6519	13.879	13.8711	13.7093	13.2597	Q9UKR5	ERG28	Ergosterol biosynthetic protein 28 homolog	Q9UKR5	ERG28_HUMAN
12.991	NA	10.1984	12.1606	NA	11.5027	10.754	NA	12.9833	NA	13.5578	12.5127	11.5192	12.8088	9.86718	13.0805	10.6222	NA	NA	11.187	10.9013	11.5242	11.824	13.2099	11.8242	NA	NA	12.5549	11.5231	12.4783	10.614	11.9031	12.6908	12.1836	10.4895	10.6902	NA	NA	9.56592	12.23	NA	NA	12.4567	11.9083	10.1651	10.8659	10.5453	NA	NA	NA	NA	NA	NA	13.1244	NA	10.3909	11.9564	11.3415	10.644	NA	12.6402	NA	11.595	14.9253	12.5366	12.7525	11.6436	10.4862	10.0112	NA	NA	13.2029	10.3864	NA	9.80556	12.0486	13.0112	11.4438	NA	10.974	12.6418	11.1208	NA	14.6011	12.9697	9.85514	11.4859	11.4728	11.4072	10.5427	10.5406	NA	NA	11.4593	13.0817	NA	10.0046	11.8545	11.3562	13.1218	NA	NA	12.1682	NA	11.5666	11.4021	NA	11.1498	NA	10.4448	10.3154	NA	11.5055	NA	11.7654	12.5549	NA	13.2738	NA	10.0856	NA	12.9473	11.3171	NA	14.7659	12.051	10.7712	10.7439	12.1521	12.0427	10.7901	9.17955	11.9136	11.8824	NA	NA	NA	12.6447	NA	13.7952	Q9UKS6	PACSIN3	Protein kinase C and casein kinase substrate in neurons protein 3	Q9UKS6	PACN3_HUMAN
11.2722	11.8093	11.4782	11.2542	11.6604	11.4717	11.466	11.0255	10.5523	11.781	12.2444	11.4193	12.0973	9.56608	12.0492	10.5766	11.3862	11.3915	11.4955	12.0682	12.1764	11.9878	12.1886	NA	11.6294	11.9192	11.9203	NA	11.3759	NA	10.8593	11.9428	11.1441	11.4751	11.5605	11.2674	12.5683	11.4429	11.7564	11.3639	11.7399	11.7546	10.5744	10.9272	11.8747	12.1245	11.194	11.708	11.3812	11.3315	11.9664	11.9694	11.1813	10.0773	11.6405	11.895	12.0775	12.275	NA	11.6006	11.4041	11.2107	11.9492	10.6232	11.0807	11.2645	NA	11.3088	11.9277	11.7086	12.0051	11.4687	12.1029	11.7031	11.492	12.486	11.3999	11.9064	11.7027	12.0895	10.1392	11.4837	12.0612	NA	11.5588	11.6399	12.0091	NA	11.0216	11.0358	10.9261	11.7494	11.5945	12.2994	11.526	12.1605	11.963	11.776	10.854	11.1692	11.4814	11.9523	10.6561	11.314	11.7294	12.1563	11.6941	11.8271	11.4762	11.0748	12.2787	11.775	10.8518	10.6354	11.7763	10.8455	12.1573	10.7987	11.9672	11.6596	11.0263	11.32	11.8904	11.7115	9.81703	11.1156	11.7424	11.1093	11.6218	NA	11.3921	11.9827	11.3662	12.1032	11.7635	12.4265	12.2192	NA	11.7586	11.7354	Q9UKT5	FBXO4	F-box only protein 4	Q9UKT5	FBX4_HUMAN
NA	NA	NA	NA	NA	NA	NA	NA	NA	NA	NA	NA	11.6692	NA	11.6278	NA	NA	NA	NA	NA	NA	NA	NA	NA	NA	NA	NA	NA	NA	NA	13.1216	NA	9.42863	NA	NA	NA	NA	NA	10.8379	11.7934	NA	NA	NA	NA	NA	NA	NA	NA	NA	NA	NA	NA	NA	NA	NA	NA	NA	NA	NA	NA	NA	NA	10.198	NA	NA	NA	NA	NA	NA	NA	NA	NA	NA	NA	NA	NA	NA	12.0855	10.6906	NA	NA	NA	NA	NA	NA	NA	NA	NA	NA	NA	NA	NA	NA	NA	10.0192	NA	NA	NA	NA	NA	NA	11.2673	NA	NA	NA	NA	NA	10.5193	11.4107	NA	11.0918	NA	NA	NA	NA	NA	NA	10.7554	NA	NA	NA	NA	NA	NA	NA	NA	NA	10.9362	NA	NA	NA	NA	11.0898	NA	NA	NA	9.02311	NA	NA	NA	Q9UKU0	ACSL6	Long-chain-fatty-acid--CoA ligase 6	Q9UKU0	ACSL6_HUMAN
13.5077	13.4276	14.3709	15.3077	14.2617	14.0319	13.6997	14.2609	13.8666	13.3059	13.7348	11.9188	13.6394	14.5526	14.1444	14.7307	14.2484	13.3972	13.9207	13.726	14.0289	12.799	13.8494	14.996	14.2618	14.2385	14.341	14.9953	13.0321	14.5527	14.6158	13.8519	15.1558	14.3934	13.4394	13.6316	14.0494	13.8801	13.4748	14.6726	13.6921	14.761	13.598	12.9498	14.3298	14.2949	14.1602	12.7446	14.3011	14.0058	14.697	13.4606	13.3578	12.6361	13.8699	13.6012	13.8929	12.9104	13.6747	14.9555	13.749	13.7483	14.3242	13.1885	12.7487	12.4394	14.8428	14.0054	13.7392	13.6196	13.4562	14.085	13.6322	14.3842	14.783	14.2584	12.3471	14.0546	13.9455	14.213	15.1375	14.3789	13.9166	13.1968	13.0298	13.8721	13.774	14.0648	12.7718	13.9702	14.2198	13.6332	14.3562	14.7443	14.6528	13.6743	14.8746	14.4797	15.1459	14.2118	13.7688	13.8999	14.8723	14.0864	13.6901	13.6885	14.6198	14.0203	14.4082	13.7457	13.5442	13.8381	14.1396	13.517	14.4522	14.1516	13.4951	14.6095	13.3351	13.4501	14.903	13.9566	13.696	13.4202	13.4294	12.3619	13.8331	13.551	13.3764	13.7251	14.1671	13.8356	15.052	14.2928	13.7919	14.0251	13.608	13.7086	13.3493	13.3889	Q9UKU7	ACAD8	Isobutyryl-CoA dehydrogenase, mitochondrial	Q9UKU7	ACAD8_HUMAN
15.1032	14.6674	15.1331	14.7882	15.0376	14.8411	15.2821	15.2889	14.8199	14.6416	15.0008	14.8995	15.2819	15.2799	15.2534	14.7869	14.6732	14.5501	15.1829	14.7688	14.5505	15.3682	14.7921	14.9272	14.7094	15.0026	14.8561	15.1652	14.7011	15.2541	14.8278	14.962	14.4222	14.7501	14.5007	14.8727	15.0245	15.0626	14.882	14.9931	14.8454	15.1785	14.8796	15.0799	15.0303	14.6343	15.0501	14.8611	15.3146	15.1672	15.0555	14.8887	15.1134	14.9845	15.1258	14.83	14.8187	14.6527	15.092	15.0804	15.0725	14.9871	14.5298	14.7392	14.7913	14.4114	14.985	15.1868	14.7886	15.0085	14.1046	15.1103	14.6192	14.8113	14.7877	14.8529	14.826	14.952	14.9359	14.0204	14.9338	15.1002	14.385	14.9314	14.9079	14.7582	14.9449	15.5368	15.232	15.3011	14.6633	15.1729	15.1803	14.7242	14.9962	14.8816	14.664	15.1318	15.0804	14.5225	15.3303	15.0339	14.9954	14.6111	15.0728	14.8037	15.2004	14.6596	14.9808	14.859	14.6005	15.445	14.861	15.2676	14.67	15.5317	14.6389	15.1144	14.793	14.7668	14.9897	14.7854	14.9125	14.5564	14.7056	15.3181	14.8481	15.231	15.2553	15.5519	15.2752	14.3798	14.8122	14.8096	14.5262	14.6844	14.9974	15.364	14.7599	15.1896	Q9UKV3	ACIN1	Apoptotic chromatin condensation inducer in the nucleus	Q9UKV3	ACINU_HUMAN
11.7246	12.1019	11.7738	11.5154	NA	12.0684	NA	11.6007	12.4283	11.1518	12.0301	12.0461	11.9174	11.7997	12.1795	11.9733	12.1314	12.1572	11.8691	11.931	11.9568	11.9999	11.8027	11.0907	11.7336	11.3977	NA	11.9727	10.8335	11.9338	12.521	11.8482	11.787	12.0158	12.0046	11.8934	NA	11.5745	11.7632	12.2237	11.9176	12.1146	11.7676	12.0594	11.411	11.8007	11.8875	11.8078	12.5738	11.4184	NA	12.0197	12.0625	11.9888	10.9791	11.9149	11.1823	12.9607	12.2116	12.3182	11.7687	12.5042	11.5238	12.4455	12.008	12.0967	11.5764	12.1859	12.062	11.542	11.6843	11.836	NA	11.7333	12.1665	12.1363	11.9639	11.5173	11.411	11.4242	11.3184	11.8417	11.6965	12.38	12.3969	12.1094	11.8876	12.0615	12.1215	12.0591	12.1553	11.6483	11.7126	11.3937	11.7611	11.8403	11.9011	12.1474	12.3651	NA	11.6205	11.9445	11.781	12.4306	10.5757	11.901	NA	12.0671	12.2455	NA	11.5477	11.5997	11.2074	NA	11.908	11.7819	12.2157	11.4037	11.342	11.7865	11.7686	12.3342	11.7803	12.0885	12.5851	11.7853	12.3958	12.2301	12.7755	11.8821	12.2988	11.7469	11.7336	11.9378	11.9056	12.0535	11.7953	12.3651	12.3392	12.0193	Q9UKV5	AMFR	E3 ubiquitin-protein ligase AMFR	Q9UKV5	AMFR_HUMAN
13.4634	13.426	14.2364	14.6838	13.983	13.4605	14.0846	13.9966	13.1789	13.9625	13.6526	13.3647	13.8918	14.1901	13.912	13.0263	13.2736	13.6818	13.8418	13.5263	13.2899	13.7234	13.6083	14.795	13.6455	13.9818	13.4846	14.8356	13.5268	14.1646	13.8555	13.8915	13.5984	13.763	13.7155	13.6555	14.5318	13.899	13.9131	13.7777	13.772	14.1316	13.8195	13.1177	14.1071	13.7314	13.557	13.7375	14.2703	14.0372	14.0781	13.8906	13.9772	13.0223	13.8029	13.2369	13.8843	14.0114	13.6244	14.0029	14.1975	13.8779	13.4622	14.3367	13.3375	13.5751	14.8852	13.7214	13.744	14.1094	13.9891	13.5052	13.8457	13.4158	13.495	13.5784	13.0187	13.9106	14.0911	14.1632	14.5994	13.7676	13.7074	14.2792	13.4006	13.4734	13.8699	13.6576	13.0747	13.8524	13.9539	13.9901	13.1314	13.5868	13.4214	14.0126	13.3703	13.6591	13.8553	13.7989	13.9	14.0875	14.8184	13.4783	13.7421	13.5117	14.3676	13.6537	14.076	13.4792	13.7793	14.1432	13.5349	13.9807	13.7816	13.7127	13.2297	14.0532	13.4341	13.3973	13.3828	13.2235	13.6068	13.5444	14.1696	13.801	13.5345	13.347	13.5927	13.7493	13.8167	14.0175	13.6637	13.4804	13.6769	13.4829	14.0389	13.624	13.3884	13.0465	Q9UKV8	AGO2	Protein argonaute-2	Q9UKV8	AGO2_HUMAN
NA	NA	NA	NA	NA	NA	NA	NA	10.3552	NA	NA	NA	NA	NA	NA	NA	NA	NA	NA	NA	NA	11.7372	10.7757	NA	NA	NA	NA	NA	NA	NA	NA	NA	NA	NA	NA	NA	NA	NA	NA	NA	NA	NA	NA	10.907	NA	NA	NA	NA	NA	NA	11.2917	NA	NA	NA	NA	NA	NA	NA	12.4933	NA	11.03	NA	NA	NA	NA	NA	11.3701	NA	NA	9.35746	11.7754	NA	NA	NA	NA	NA	NA	NA	10.9981	NA	NA	NA	NA	NA	NA	NA	NA	10.849	11.9524	12.5774	NA	NA	NA	NA	NA	NA	NA	NA	NA	NA	NA	NA	11.5574	NA	NA	NA	NA	NA	9.30593	NA	NA	NA	NA	NA	NA	10.9011	NA	NA	NA	NA	NA	NA	NA	NA	NA	NA	NA	12.5463	NA	10.1764	NA	NA	NA	NA	NA	NA	NA	11.5512	NA	NA	Q9UKW4	VAV3	Guanine nucleotide exchange factor VAV3	Q9UKW4	VAV3_HUMAN
NA	NA	11.6077	NA	NA	NA	NA	NA	NA	NA	NA	NA	NA	12.0198	13.0248	NA	11.9513	NA	12.9916	11.9173	NA	NA	10.3198	11.1957	NA	NA	NA	NA	NA	NA	NA	10.9548	NA	NA	NA	NA	NA	NA	NA	NA	NA	NA	NA	NA	14.4701	NA	NA	NA	NA	NA	NA	NA	NA	NA	NA	NA	NA	11.2762	12.2125	NA	NA	NA	NA	NA	NA	NA	11.3745	12.7935	NA	NA	13.0684	NA	13.2936	NA	NA	NA	NA	NA	NA	NA	NA	NA	NA	NA	NA	NA	NA	NA	NA	NA	NA	NA	NA	NA	NA	11.971	NA	NA	NA	NA	NA	12.3857	12.1094	NA	NA	NA	NA	NA	11.4921	NA	NA	NA	NA	12.4398	11.972	NA	NA	NA	NA	11.201	NA	NA	12.7764	NA	NA	NA	NA	NA	NA	12.0476	NA	NA	NA	NA	11.7905	NA	NA	11.7956	NA	NA	Q9UKX2	MYH2	Myosin-2	P13535;Q9UKX2	MYH2_HUMAN
13.7882	13.0971	12.5063	12.826	13.0554	13.9029	13.4555	13.6233	13.8348	12.8791	13.7973	12.9205	13.2009	12.9101	13.2887	13.083	13.582	13.5258	13.3477	13.1258	12.9203	13.4575	13.5057	12.3932	13.0617	13.0767	13.4817	11.3527	13.1025	12.9137	13.6662	10.8515	12.2259	12.7017	13.1543	13.3717	12.7143	13.1738	12.6352	14.2465	12.8838	13.3654	13.0638	13.8616	12.7984	13.5022	13.2972	13.6906	12.7316	13.1816	13.337	13.0124	12.9512	13.1951	13.2218	13.3204	12.513	13.0317	11.1257	13.451	13.2967	13.134	12.7645	12.4313	12.8885	12.6395	11.5386	12.9726	13.4274	12.9153	12.8231	13.1596	13.5304	13.0064	13.3596	12.7855	12.9961	12.866	12.878	13.2399	12.8275	13.7329	12.5119	12.7025	12.6318	12.9654	11.8371	11.6534	13.3245	11.6507	12.2535	13.4412	12.7941	12.9008	13.1429	12.7255	13.6227	13.4823	13.3219	13.1364	13.5143	13.0164	11.4964	13.262	13.597	13.1079	12.9243	13.413	12.9901	13.1034	13.6176	13.3544	13.3276	12.8045	13.5806	12.9325	13.2959	12.4629	13.0807	13.5889	13.0783	14.0178	13.2975	13.1814	12.6379	12.8076	13.552	12.093	14.5315	12.1782	12.9574	12.9072	13.511	13.5734	13.4652	13.437	12.8232	12.2144	13.3954	13.8247	Q9UKX7	NUP50	Nuclear pore complex protein Nup50	Q9UKX7	NUP50_HUMAN
NA	11.2026	12.2279	11.3953	NA	12.1608	11.4093	NA	NA	11.0827	11.8318	11.5614	11.2755	11.8054	10.9274	11.8256	11.067	NA	11.0251	10.5744	11.2769	11.5079	11.087	11.5782	11.1012	10.448	11.2881	NA	11.2574	11.2015	NA	11.5407	11.4093	11.1089	11.6342	11.6421	NA	11.4731	10.9785	11.5737	11.8207	11.4773	10.8548	11.8276	11.4633	10.8306	11.9211	10.9642	11.1418	10.3277	10.7065	10.606	NA	11.2724	NA	11.7897	10.3172	11.2107	10.5287	11.1547	11.081	11.2082	NA	11.3173	11.7068	11.5001	NA	NA	11.4784	11.9765	NA	12.2195	11.3425	11.7912	10.7293	11.9385	11.2697	10.0351	10.6193	11.0789	12.0061	11.7965	10.6605	11.87	11.6663	12.3399	10.8607	11.1959	11.5528	10.5542	10.9309	11.3327	11.4303	NA	12.5622	10.7435	11.0576	11.454	11.5257	10.3594	NA	11.5402	NA	11.1042	11.4338	10.7869	NA	10.8985	11.3931	10.9239	NA	11.5389	10.4684	NA	11.6555	10.8093	11.8306	11.2863	11.1886	10.9361	11.6834	11.721	10.9264	11.0096	12.0292	11.4695	11.567	12.2479	11.3571	11.075	11.8414	NA	11.9316	11.255	10.9962	11.8039	NA	11.1048	10.9503	11.2453	Q9UKY1	ZHX1	Zinc fingers and homeoboxes protein 1	Q9UKY1	ZHX1_HUMAN
14.4059	13.5561	13.8122	14.5782	12.8335	13.7218	13.2916	13.5779	14.1929	13.4512	14.1263	14.3386	13.3026	14.8094	13.4367	14.1627	13.7775	13.3103	13.3691	13.8622	13.885	14.5107	13.7285	14.0027	13.6157	13.4282	13.8704	14.6785	13.4494	14.6199	13.1522	11.7042	14.5018	13.2484	13.4385	13.4109	13.7582	13.0802	13.45	14.2298	13.7392	13.3076	13.8778	14.753	13.9564	14.1145	14.4112	13.2622	14.1698	13.2703	13.8431	13.6004	12.9994	14.175	12.8257	13.4617	13.9158	13.9679	14.3972	13.39	13.2339	13.0845	13.037	14.6823	14.2983	14.1957	14.1892	12.9534	13.6244	12.9696	12.8337	14.1002	13.2302	14.863	14.4343	13.8282	14.2851	13.6363	13.5377	13.5286	14.2348	13.7381	13.7345	14.895	14.5092	13.6231	13.5874	14.6822	14.6226	14.4811	14.2177	13.147	14.8329	13.1098	14.4295	14.052	13.8177	12.9529	13.6638	13.9674	13.5401	13.2066	14.5523	12.9084	13.901	13.9154	13.3387	14.0863	13.1472	13.5764	13.1518	13.3623	13.0333	12.4135	14.2117	15.1178	13.6421	14.4668	13.7369	13.4418	13.9989	14.4184	13.3429	13.8117	14.7202	14.3123	13.8483	14.4627	14.5103	14.7226	13.5731	13.3982	13.8649	13.357	13.682	13.4719	13.9411	15.0311	13.7163	14.4592	Q9UKY7	CDV3	Protein CDV3 homolog	Q9UKY7	CDV3_HUMAN
11.6343	11.7124	11.8122	11.7936	10.863	11.7764	12.0875	11.1011	11.7798	11.815	11.9283	11.558	11.3597	11.6111	11.7744	11.8798	11.2508	11.8345	11.6366	12.0492	11.6181	12.368	11.8101	11.9991	11.2734	11.7493	11.8642	11.8981	11.6741	11.8512	12.583	11.9596	11.7387	11.0517	11.611	11.9215	NA	11.8239	11.7481	11.3595	11.5177	12.3017	11.747	12.3509	11.4878	12.0459	NA	11.5073	10.8538	11.8568	11.8586	11.9408	11.3564	11.5383	12.0402	11.8107	11.1352	12.2599	11.8009	12.3431	11.5257	12.077	11.6442	11.1967	12.1105	11.6964	NA	11.991	10.9812	11.6247	11.412	11.7008	11.1713	11.9375	11.6438	11.3157	11.6844	11.6085	11.6274	11.1991	10.6581	NA	11.7987	11.2068	11.9882	11.7236	11.1684	11.5777	12.0184	11.9391	10.9599	11.1027	11.548	11.4535	11.43	NA	10.9895	11.0165	11.3516	11.3235	11.1863	11.5864	11.7095	11.3775	11.3945	11.4431	11.3824	11.708	12.4879	12.0775	11.7157	11.0395	11.9617	12.5225	10.9951	11.9034	11.8716	11.6722	11.662	11.8297	11.5558	12.0228	11.4588	11.2546	11.4924	11.1473	NA	11.6031	12.0282	11.8476	11.693	11.0993	10.8557	11.5503	11.1451	11.5118	11.5004	11.6627	11.6499	11.2426	Q9UKZ1	CNOT11	CCR4-NOT transcription complex subunit 11	Q9UKZ1	CNO11_HUMAN
13.2128	12.4828	13.1621	13.0395	11.6969	12.7022	12.5598	12.402	12.9216	12.0067	13.0399	12.8212	12.1791	13.394	12.7718	13.2013	12.3528	12.3711	12.6392	12.6505	12.4267	13.0379	12.2909	13.9427	12.3218	11.7441	12.2499	13.0349	12.3423	13.4672	12.087	12.089	12.2767	12.8008	12.1996	12.4681	12.8418	12.6202	12.4879	12.7693	12.1375	12.606	12.8853	12.8988	12.9739	12.5036	12.9686	12.7509	12.7593	12.6141	12.2781	12.2933	12.1667	12.5894	12.9384	12.6462	11.4082	12.3508	13.1285	12.4552	11.9774	12.2636	12.2359	12.9305	12.3044	12.1825	13.1369	12.2821	12.5217	12.5754	11.7375	13.3365	12.6659	12.3919	12.6792	12.1876	12.5476	12.3344	12.3822	12.0135	13.4626	12.6226	12.2496	12.7918	12.7034	13.1136	11.312	12.9905	12.9181	13.25	12.8688	12.3454	12.7049	12.8378	13.2509	11.9088	12.2847	13.0979	12.4373	11.3308	11.7949	12.1911	12.9859	12.883	12.1937	12.6285	12.7926	12.5032	12.6476	12.6631	11.9041	12.6912	12.3248	NA	12.2554	12.5811	12.4123	13.1675	12.3173	12.1783	12.1831	13.0108	11.92	12.1392	12.8643	13.1423	12.6413	12.8776	13.2073	13.2641	12.7806	10.6972	12.6302	12.6201	12.6515	12.1016	12.4098	12.2286	12.2399	12.6619	Q9UL03	INTS6	Integrator complex subunit 6	Q9UL03;Q5JSJ4	INT6_HUMAN
NA	11.1258	12.7562	NA	NA	10.9853	NA	NA	NA	NA	11.2853	11.8779	NA	NA	NA	NA	11.9646	NA	NA	10.8205	NA	NA	11.2043	12.0649	10.8325	NA	10.7553	11.6801	11.2891	NA	NA	12.1142	11.8627	11.5204	NA	NA	NA	NA	NA	11.3346	NA	NA	10.4599	NA	12.4832	11.1475	NA	NA	12.7447	NA	NA	NA	NA	12.2911	NA	NA	11.525	10.3083	10.5745	NA	NA	NA	11.0679	NA	NA	11.0348	NA	NA	11.1213	NA	NA	NA	NA	NA	11.5355	11.1336	NA	NA	NA	NA	NA	NA	NA	NA	NA	NA	12.0384	NA	NA	10.5624	9.81654	NA	10.5704	11.9693	NA	NA	12.4279	12.1051	NA	12.429	NA	11.7651	11.192	NA	11.0272	NA	NA	11.9	11.8233	10.5254	NA	NA	NA	NA	11.2732	11.8984	NA	NA	NA	NA	12.1722	10.7548	11.6133	NA	10.793	12.7745	NA	NA	NA	NA	NA	NA	11.4624	10.7525	NA	NA	NA	NA	NA	NA	Q9UL12	SARDH	Sarcosine dehydrogenase, mitochondrial	Q9UL12	SARDH_HUMAN
12.2462	12.5768	12.7722	11.9476	12.3615	13.4635	12.9426	12.4128	12.108	12.8335	11.922	12.2303	12.6035	13.2135	13.1258	12.1539	12.9507	12.5329	12.6806	12.975	12.6566	12.6371	12.7615	12.3853	12.8865	12.8651	12.8066	12.3418	12.9788	12.7235	13.2467	13.7909	11.1096	12.5803	12.6853	13.1395	13.121	12.8105	12.593	13.1838	12.8198	13.0616	13.1942	12.3214	12.8566	12.9842	12.8212	13.696	12.9498	13.3133	12.659	12.5752	12.7128	12.8821	12.5945	12.8538	12.8807	13.1389	14.0868	12.5968	12.3332	12.7919	13.3907	12.2202	12.5553	12.6363	12.7882	13.3684	12.9801	12.879	12.8203	12.2458	13.0609	12.2106	13.1534	13.983	12.9576	12.4877	12.7398	13.0799	11.9543	12.9535	12.579	11.8942	12.276	12.7712	13.2253	12.9452	12.7623	14.1353	11.8763	13.0616	12.818	12.4385	12.5915	12.8764	13.0079	12.2918	13.2238	12.4891	12.1681	12.6853	13.0691	13.1486	13.9439	13.0563	12.6839	12.9988	12.5169	12.7663	12.9451	13.0152	12.9876	13.4418	12.8092	12.379	14.2702	12.9265	12.8121	13.3566	12.6317	12.4748	12.6807	12.7901	11.878	11.751	12.7413	13.6851	12.8454	13.2769	12.9146	12.6184	12.5121	12.9625	13.0004	12.5918	13.5252	12.9405	13.1703	12.5408	Q9UL15	BAG5	BAG family molecular chaperone regulator 5	Q9UL15	BAG5_HUMAN
NA	11.9668	NA	NA	12.2877	NA	13.356	13.2194	NA	14.4005	NA	NA	12.0241	NA	12.9282	NA	NA	NA	12.6284	NA	12.2912	NA	12.3797	NA	12.4691	13.8429	11.1051	NA	11.4159	NA	11.4214	NA	NA	NA	12.4828	NA	13.9433	13.4573	13.458	NA	13.5164	13.0503	11.4455	NA	NA	NA	NA	NA	NA	12.7611	13.1303	14.2907	14.1198	NA	13.2225	12.1193	NA	11.6115	NA	13.6838	13.976	13.4509	12.3081	NA	NA	NA	NA	13.2266	11.2062	12.9738	12.3852	NA	11.8417	NA	NA	NA	NA	14.0973	13.2278	12.0855	NA	NA	13.5566	NA	NA	NA	NA	NA	NA	NA	10.6718	13.405	NA	NA	NA	14.9407	NA	12.2358	NA	12.0408	12.0069	14.0661	NA	12.5435	NA	10.9669	13.0298	NA	12.8076	NA	12.7585	12.0896	NA	13.6681	NA	NA	NA	NA	10.931	10.9117	NA	9.88592	12.9184	12.1515	10.281	NA	11.889	NA	NA	NA	NA	13.5141	NA	12.5933	11.369	12.7359	12.1781	NA	12.1247	11.3141	Q9UL16	CFAP45	Cilia- and flagella-associated protein 45	Q9UL16	CFA45_HUMAN
13.7974	14.1318	13.8467	13.9462	14.0045	14.0282	13.9513	13.7987	14.3465	13.7555	13.6435	14.859	13.9487	13.8439	14.0791	14.8945	14.3306	13.8534	14.2158	14.3494	14.2161	13.8156	14.5165	14.0373	14.4689	14.0641	14.4235	14.3739	14.432	13.8435	14.7279	13.5931	14.5303	13.7595	14.3802	14.3389	14.2876	13.8481	13.9266	14.1095	13.8673	14.3926	14.465	12.9727	14.0388	14.5673	13.8457	13.7036	13.7192	13.9145	14.1287	14.1461	13.7746	14.2602	14.0222	14.1313	13.6115	14.5499	13.845	14.2559	14.2029	13.9881	14.316	13.499	14.4136	14.6419	14.139	14.4046	14.2156	13.9452	14.3446	14.5144	14.3372	13.9842	14.3153	13.6294	14.3496	14.0586	14.2369	14.2137	13.6747	14.0979	13.8964	13.5457	14.829	14.0027	14.0406	13.2862	13.4993	13.9471	13.2129	14.2101	13.7522	14.2994	14.7253	13.8398	14.2776	14.2786	14.0291	14.4943	14.1777	14.3267	13.9475	13.8333	13.5831	14.3633	14.3068	14.453	14.4498	14.0873	14.1578	13.8096	14.485	14.1712	14.7029	13.71	13.9023	13.6587	14.2379	13.8975	14.4425	14.4764	14.1736	14.27	13.3997	13.5097	14.1529	14.0287	13.4168	13.2848	13.532	14.3547	14.0844	14.5153	14.1833	13.7646	13.9844	13.4748	14.1877	13.5455	Q9UL18	AGO1	Protein argonaute-1	Q9UL18;Q9UKV8;Q9H9G7	AGO1_HUMAN
14.4156	14.1841	13.9891	13.5704	13.7791	15.1083	13.3909	13.4859	14.617	13.4725	14.2759	14.2514	13.3043	14.2789	13.3399	14.219	14.5543	14.3466	13.2802	14.2368	14.6365	14.2564	13.9458	13.7175	14.3815	13.6334	14.1153	14.1643	14.3131	14.3584	14.3386	14.4064	14.6164	14.3497	14.2167	14.1266	13.3799	13.764	13.7549	13.2493	13.7553	13.5271	14.0534	14.1476	13.5946	14.3954	14.4258	13.9665	13.8029	13.153	13.7747	13.3071	13.5739	14.1225	13.5341	14.2116	14.768	14.4284	15.5381	13.4391	13.488	13.3338	14.1357	14.4457	14.019	14.3257	13.9963	14.3964	14.1538	13.1551	13.6626	13.9363	13.7427	13.9944	14.4048	14.714	14.1432	13.8476	13.5437	14.7499	13.7011	14.3115	14.2144	14.4109	14.2211	14.1321	14.5382	14.2121	14.2524	15.2214	14.6372	13.2854	13.9639	14.3755	14.0597	13.6763	13.6526	14.0751	14.3034	14.6405	13.3429	13.5822	13.6634	14.614	14.7758	14.3342	13.7377	14.3329	13.8762	13.8745	14.3826	13.0823	14.1794	14.0436	14.8324	13.6515	14.68	14.3941	14.1468	13.7637	16.0829	14.8097	13.6065	14.3061	14.834	14.01	14.3373	15.5585	14.5934	14.1927	14.0808	14.1595	14.3557	14.3204	14.1491	14.276	13.8543	14.347	14.2261	14.5115	Q9UL25	RAB21	Ras-related protein Rab-21	Q9UL25	RAB21_HUMAN
12.2959	12.0651	12.223	12.1673	12.4674	12.5225	12.0425	12.4562	12.5173	12.4348	12.4171	11.7355	12.0219	12.3222	12.4884	12.7537	12.2208	12.1854	12.2315	11.9356	12.4333	12.2646	12.3527	12.7606	12.6004	12.7334	12.5978	12.8946	12.1469	11.557	12.3207	12.7904	12.2712	12.1993	12.0863	11.9399	NA	12.251	11.7851	11.8171	12.6128	12.3204	11.8216	11.901	11.8657	11.6387	11.9404	11.244	11.2913	11.1847	NA	11.5164	12.2129	12.4844	11.9975	12.3373	12.2456	12.012	12.9757	12.2148	11.9124	12.3082	12.4018	12.4148	12.4471	12.2414	13.3782	12.0951	12.2027	12.8107	13.0554	12.5512	12.8028	11.9961	12.2373	12.875	12.3206	12.0633	12.2682	12.5778	12.36	12.0697	12.4704	12.7109	11.9378	12.5614	12.1652	12.7253	12.6473	12.7819	12.3853	11.2095	11.4751	11.7216	12.4894	12.6554	12.3889	12.2665	12.3779	12.8481	12.269	12.5715	12.906	12.5355	12.6145	11.513	12.0394	11.9603	12.4266	12.5219	12.7378	12.3879	12.1438	12.6833	12.2294	12.5331	11.8488	11.8096	11.182	11.7051	12.3462	12.4743	12.2281	12.1248	12.5416	12.9673	12.0129	13.1484	12.5934	12.8696	12.2927	12.9651	12.0705	12.0458	11.8924	12.9304	11.8935	13.0365	11.9948	12.3845	Q9UL26	RAB22A	Ras-related protein Rab-22A	Q9UL26	RB22A_HUMAN
NA	NA	NA	NA	NA	NA	NA	NA	NA	NA	NA	NA	NA	NA	NA	NA	NA	NA	NA	NA	NA	NA	NA	NA	9.45848	NA	NA	NA	NA	NA	NA	NA	8.26952	NA	NA	NA	NA	9.88902	NA	NA	8.27768	9.74269	NA	NA	NA	8.97736	NA	NA	9.10741	NA	NA	NA	NA	9.95265	NA	NA	NA	NA	NA	NA	NA	NA	NA	NA	NA	9.58084	NA	NA	NA	NA	10.1279	NA	NA	NA	9.3927	NA	NA	NA	NA	NA	NA	NA	10.1139	NA	NA	10.3127	NA	NA	NA	NA	NA	NA	NA	NA	NA	NA	NA	NA	9.72057	NA	NA	NA	8.55821	NA	NA	NA	9.16677	NA	NA	9.57542	NA	NA	NA	NA	NA	NA	NA	NA	NA	NA	NA	NA	NA	NA	8.75388	8.47858	NA	NA	NA	NA	NA	NA	NA	NA	NA	NA	NA	NA	9.783	NA	Q9UL33	TRAPPC2L	Trafficking protein particle complex subunit 2-like protein	Q9UL33	TPC2L_HUMAN
NA	11.3281	11.204	NA	11.6272	11.6321	11.8404	11.1991	11.7415	11.5437	10.8615	11.8838	11.2068	11.5429	12.1093	10.6932	11.5269	11.5249	11.5047	12.0218	11.2711	11.4723	11.7561	11.0855	11.7988	11.6503	11.9663	12.4568	11.7846	11.7492	12.4797	10.5568	11.7698	11.4413	11.9975	11.9089	NA	11.0432	11.403	11.3003	11.5014	11.376	11.5774	11.7909	11.657	12.2539	11.2579	11.6751	12.0631	NA	11.996	11.5663	11.5911	12.1567	12.1014	11.9246	10.7881	12.5078	11.6655	11.7182	11.5153	11.2473	11.2382	10.9917	11.8361	12.2648	12.8594	11.6482	11.704	11.5132	10.4644	11.8138	11.3906	11.0265	11.202	11.4286	12.2052	12.0888	11.8598	10.7575	11.3324	11.4283	11.0202	10.8568	11.5075	11.373	10.9498	11.6096	11.9962	11.1043	11.4755	11.402	11.3821	12.2533	10.7844	11.1346	10.9499	11.7989	11.3148	11.3056	11.5553	11.9644	12.1377	11.6095	NA	11.7499	11.7789	11.1268	11.6313	11.9773	11.3466	11.4715	11.6061	12.9381	11.7249	10.9041	11.0865	12.1174	10.9808	11.5785	11.4938	11.0196	11.0574	11.121	11.0986	11.958	11.3127	12.0216	11.5176	11.6617	11.4536	10.8304	11.8507	11.6666	11.6345	12.4302	11.4636	11.667	10.9858	11.2033	Q9UL40	ZNF346	Zinc finger protein 346	Q9UL40	ZN346_HUMAN
NA	11.34	11.6825	NA	NA	NA	NA	NA	NA	NA	NA	NA	11.1301	10.5791	NA	NA	11.3456	NA	NA	NA	9.82955	NA	11.5213	NA	NA	NA	NA	11.7059	10.8362	9.25382	11.7869	NA	11.3128	NA	11.2765	NA	NA	NA	NA	11.1777	NA	NA	NA	NA	11.6145	NA	10.804	NA	11.0408	NA	NA	NA	NA	NA	NA	11.3449	NA	NA	NA	NA	10.3839	NA	NA	NA	NA	NA	NA	NA	NA	NA	NA	NA	NA	NA	10.5585	10.408	8.87877	NA	NA	NA	NA	10.9553	NA	10.4942	NA	NA	NA	11.3768	NA	NA	10.0038	NA	NA	NA	10.6265	NA	11.8893	NA	NA	9.70431	NA	NA	NA	NA	8.26734	NA	NA	NA	10.9114	NA	NA	NA	11.6696	NA	NA	NA	NA	NA	NA	NA	NA	NA	NA	10.1082	NA	NA	NA	NA	NA	10.7149	NA	NA	10.816	10.9441	NA	NA	NA	11.237	NA	NA	Q9UL41	PNMA3	Paraneoplastic antigen Ma3	Q9UL41	PNMA3_HUMAN
NA	10.4944	NA	NA	NA	NA	NA	NA	NA	9.74672	NA	NA	NA	NA	NA	10.1648	NA	NA	10.9522	NA	NA	NA	NA	NA	NA	NA	NA	NA	NA	NA	NA	NA	10.2596	NA	NA	NA	NA	9.98075	NA	NA	NA	NA	9.87009	NA	NA	NA	NA	NA	NA	NA	10.6017	11.2498	NA	NA	NA	NA	NA	NA	NA	NA	NA	NA	NA	NA	NA	NA	NA	NA	NA	NA	NA	NA	NA	NA	NA	NA	NA	NA	NA	NA	NA	NA	NA	9.16317	NA	NA	NA	NA	9.67683	NA	NA	NA	NA	NA	NA	11.6837	NA	NA	NA	NA	NA	NA	NA	NA	NA	NA	NA	NA	NA	NA	NA	NA	NA	NA	NA	NA	9.38552	NA	NA	NA	NA	NA	10.4463	NA	NA	NA	NA	NA	NA	NA	NA	NA	NA	NA	NA	NA	NA	NA	NA	NA	Q9UL42	PNMA2	Paraneoplastic antigen Ma2	Q9UL42	PNMA2_HUMAN
11.905	11.8701	11.0876	11.741	12.1349	11.5067	NA	12.0274	11.2248	11.0192	11.9007	NA	NA	10.4595	10.9795	12.1064	12.59	11.2895	11.2456	11.5577	10.72	11.8096	12.3777	11.6761	12.265	11.6284	12.4026	NA	10.3289	11.4069	12.1979	12.3456	12.3154	10.325	11.9068	11.976	NA	11.0093	12.0756	11.5752	11.3747	11.941	12.0077	NA	11.0898	12.3586	NA	12.1636	10.8158	NA	11.1118	11.99	11.8498	11.8016	11.4123	12.0548	11.4202	12.6742	11.297	10.5839	11.7243	11.8824	11.2252	11.3223	12.6483	11.2419	NA	10.2985	12.3017	NA	12.3079	12.0283	NA	11.8352	12.4868	11.9887	11.8872	11.3244	11.7049	12.5378	12.4814	11.2403	12.215	NA	11.7887	11.8085	11.081	12.7461	11.7144	11.7546	12.4341	11.9311	11.5356	NA	12.6438	11.1485	12.0656	11.0342	11.4418	11.8141	NA	11.4537	11.7062	11.0653	11.6559	12.8032	12.1133	12.2995	9.63187	11.6975	11.469	12.6326	12.3372	NA	11.567	11.7743	11.4216	12.0434	11.4428	12.1025	NA	12.0979	11.4561	12.0133	11.4242	11.3927	12.4068	NA	11.3435	11.7854	NA	12.2586	11.9102	12.522	NA	NA	11.3921	11.72	NA	12.0691	Q9UL45	BLOC1S6	Biogenesis of lysosome-related organelles complex 1 subunit 6	Q9UL45	BL1S6_HUMAN
15.171	14.742	14.8797	13.764	14.7766	17.7943	14.032	14.7307	15.2982	14.1509	15.5543	15.0971	13.8936	14.6243	14.0796	14.6388	15.8551	14.9124	14.3695	14.9395	14.9511	15.0272	15.3897	13.3608	14.5262	14.1344	14.8227	14.3109	15.0774	14.5336	15.2048	16.26	14.6729	14.5527	14.773	14.4596	14.5708	14.4	14.7449	15.9251	14.3873	14.8001	15.4055	15.1672	14.9045	15.059	14.7477	14.6854	14.8143	14.7162	14.9409	14.1253	14.531	15.3444	14.4094	15.1646	16.4462	15.1012	15.6461	14.7095	14.6171	14.4702	14.9495	14.2866	15.5304	15.0681	14.1896	14.4715	15.3495	14.5717	15.0209	14.348	14.5066	15.4942	15.3167	17.1097	15.42	14.6607	14.4113	14.6406	13.9855	15.0682	14.888	14.0689	15.3826	15.0377	16.3528	15.1914	15.3126	15.5163	16.1277	14.0563	15.7405	15.2663	14.484	14.0282	15.7562	14.5588	14.9101	15.5446	14.1839	14.5579	14.4215	14.6075	17.7872	15.1164	15.0207	14.7307	14.5588	14.3811	15.1529	14.7317	14.4786	14.8402	15.7895	14.0894	14.8775	14.7748	14.7565	15.3082	15.1161	15.3379	14.4963	14.9676	14.2433	14.4876	15.3043	15.5961	14.5693	14.866	15.3102	13.9505	15.2083	14.9783	15.0788	15.2954	14.6883	14.5994	15.1424	15.5908	Q9UL46	PSME2	Proteasome activator complex subunit 2	Q9UL46	PSME2_HUMAN
NA	NA	NA	NA	11.4703	NA	11.2581	10.0268	10.6296	NA	10.4149	9.87137	11.0734	NA	11.0659	9.37921	10.8816	NA	10.7281	NA	10.8345	11.5305	10.5806	10.0372	9.86984	NA	10.943	10.5985	NA	NA	11.2866	11.045	10.4036	11.546	9.99875	11.5508	NA	10.8446	NA	11.3998	10.5876	NA	11.3015	11.2092	10.1157	NA	10.3007	11.255	NA	10.5242	NA	NA	NA	11.0637	NA	10.929	10.6915	11.1058	9.72824	NA	11.1229	NA	NA	10.0869	10.6222	NA	NA	NA	10.0721	NA	NA	11.146	11.1821	10.8236	NA	10.2965	11.1247	10.6383	11.2436	NA	10.0715	NA	10.5568	NA	NA	11.35	9.9542	10.7489	10.8583	10.4891	10.3684	NA	NA	9.82662	NA	10.1076	NA	10.4296	NA	NA	11.4758	10.3588	10.4871	11.4379	10.4096	9.80839	NA	11.1022	10.7172	10.8894	10.2655	NA	10.9272	NA	10.7484	NA	11.1057	NA	NA	10.5457	10.9002	11.1208	11.6544	9.63075	9.86204	11.5453	10.2222	10.8684	11.3743	11.3589	NA	10.549	10.1071	11.3333	10.614	NA	10.9515	NA	8.65924	10.6626	Q9UL54	TAOK2	Serine/threonine-protein kinase TAO2	Q9UL54	TAOK2_HUMAN
16.2927	16.0863	16.812	15.787	15.9846	16.5237	15.8301	15.9711	17.2345	15.9576	16.4184	14.5352	15.991	15.8788	16.2761	16.5016	16.0831	15.4737	15.6862	15.951	15.7695	15.6844	16.1604	15.8735	15.8541	15.7838	15.7432	16.1275	15.7344	15.9191	16.2239	16.1495	16.9801	16.1017	16.2579	16.1896	16.17	14.5646	16.2106	15.7261	15.8208	16.3967	15.8168	15.4562	16.6117	16.2247	15.9888	15.3208	16.7336	15.7251	16.4228	15.9257	15.8961	14.4995	16.1113	16.363	15.9493	16.126	14.9749	16.3324	16.5439	15.9145	16.0613	15.2371	14.7452	14.4905	15.8659	16.2266	16.2004	15.7339	15.6245	15.7335	15.7095	15.1754	16.7323	16.446	14.4379	15.6877	15.8722	15.9227	15.7441	16.2501	15.6654	15.5594	14.4614	15.6025	16.2401	15.4704	15.5015	15.1017	15.8215	16.2584	15.469	15.7954	16.5627	15.9851	17.0144	15.4405	15.9838	15.9637	15.913	15.7054	15.6785	15.8481	16.1875	16.1187	16.1702	16.0884	16.1884	16.197	15.4802	16.0553	15.9179	16.3154	16.3566	16.1273	16.339	16.084	15.6434	15.7539	15.7671	16.9536	15.91	16.0541	15.347	15.3518	16.2	15.2921	15.0667	15.4584	15.1924	16.1354	16.7993	16.1781	15.7908	15.9273	16.099	14.7657	15.7972	16.7053	Q9ULA0	DNPEP	Aspartyl aminopeptidase	Q9ULA0	DNPEP_HUMAN
12.579	11.9201	NA	11.2813	12.6623	NA	12.422	12.5815	13.4567	12.9795	12.4942	12.5047	12.1095	11.1265	12.6673	12.1719	11.8054	11.9036	12.4078	12.7995	13.3111	12.248	11.7282	11.7078	12.8861	12.3271	12.8498	12.0385	12.6634	11.6966	12.0705	12.0932	12.0305	10.5813	10.7843	11.7001	12.0952	12.5633	12.4497	12.7523	12.8187	11.9338	13.1179	12.4709	11.4431	12.183	11.6251	11.9726	11.0721	12.5623	12.0307	12.2368	12.8913	12.1584	12.0628	12.3807	11.1658	13.0578	11.4841	12.2887	12.1267	12.4332	12.8845	11.9872	12.7131	12.4066	12.2482	13.0227	11.5897	12.5611	12.5047	11.9328	13.1573	11.9683	10.7455	9.55417	12.313	12.721	12.2725	12.7194	10.5841	12.4402	12.3796	11.2529	12.3708	12.2272	11.5464	12.0638	12.8638	11.9601	12.4541	12.9753	NA	13.0307	11.8931	12.629	10.5045	13.05	13.1582	12.2516	12.8337	12.3833	12.4168	NA	NA	12.8035	12.1757	12.4319	12.4492	NA	12.3976	11.9288	NA	12.5432	11.2595	12.2032	12.4248	10.9043	NA	12.0467	13.1953	13.8948	12.9095	12.1466	11.7575	12.985	12.5086	11.0893	12.5841	12.2994	11.4598	12.6051	10.4084	12.6797	11.6766	NA	12.5119	12.0264	11.6619	12.2833	Q9ULC3	RAB23	Ras-related protein Rab-23	Q9ULC3	RAB23_HUMAN
14.3658	14.2315	14.1908	13.6995	14.3639	14.3912	14.4775	14.1816	14.691	14.4852	14.097	14.9236	14.5049	14.2769	14.3318	14.7844	14.585	14.4502	14.6642	14.7423	14.5734	14.2881	14.5784	14.1243	14.3652	14.6955	14.3935	14.2558	13.979	14.6289	14.6451	13.6067	14.5424	13.8387	14.2949	14.1178	15.1423	14.5347	14.8409	14.4187	14.5578	14.8596	14.4567	13.7036	14.4584	14.3557	13.4019	14.4992	14.6993	14.6844	14.3906	14.6462	14.2168	14.5956	14.6488	14.6133	14.0273	14.9197	14.529	14.7995	14.3777	14.7456	14.1366	14.7199	14.8311	14.7904	13.9007	14.8225	14.5547	14.0408	14.4455	14.9411	14.3401	13.6614	14.5116	14.5802	15.0062	14.6866	14.2383	15.5329	14.1089	14.1332	14.5441	14.4044	14.9849	14.4219	14.1284	15.1017	14.841	15.0768	15.2364	13.9361	13.9139	14.6797	14.6725	14.5133	14.4798	14.1765	14.276	14.6172	14.401	14.4123	14.5998	14.7434	14.6479	14.5635	14.9245	14.5148	14.261	13.8616	14.1907	14.6476	14.5733	14.1414	14.6995	14.423	14.6598	14.2879	14.3236	13.9946	14.2796	14.7764	14.4407	14.1158	14.5302	14.0959	14.5321	15.1888	14.3472	14.8125	14.8033	15.3455	14.5686	14.623	14.4915	14.4713	14.9806	14.6707	14.4399	14.4364	Q9ULC4	MCTS1	Malignant T-cell-amplified sequence 1	Q9ULC4	MCTS1_HUMAN
11.7845	12.6784	12.1451	12.1192	12.9381	13.2537	11.5734	12.1413	12.5738	NA	11.4487	11.7338	13.2091	11.8707	11.8278	11.7607	13.2431	14.9561	11.5808	12.9607	13.8878	11.7103	12.6324	11.3577	13.0192	12.0665	13.3961	NA	13.17	11.1631	13.4047	12.9891	12.7813	12.8292	12.4733	12.465	13.0152	13.8201	11.9362	13.6929	12.5615	12.1253	12.7658	10.0077	12.1986	13.3389	12.9648	14.8312	12.1713	13.0797	12.6771	11.8813	13.1642	12.3286	12.6843	12.6641	12.4595	12.5435	NA	12.7563	12.6807	13.0886	13.4212	11.3146	13.2615	11.7015	NA	13.0967	12.9121	12.782	12.6663	12.1246	12.8151	13.2946	13.0744	13.0137	12.0623	12.9074	12.3028	12.3509	11.6304	14.7946	12.68	11.7364	11.5349	13.0548	12.6029	11.8678	11.0262	NA	14.1829	12.7644	12.8394	13.8563	12.2918	12.1158	12.6525	13.3119	12.698	13.3181	12.2917	12.6211	NA	13.1772	12.7244	12.823	12.2086	13.3372	12.5685	13.3792	13.3382	12.2176	12.6064	12.5153	13.3988	11.5257	14.1367	11.5449	13.0857	14.3938	13.4354	12.2981	13.0116	13.112	11.7317	11.7789	13.1614	NA	NA	NA	15.458	12.41	13.8356	13.0867	13.5654	13.8536	13.2051	11.7188	13.8413	12.2247	Q9ULC5	ACSL5	Long-chain-fatty-acid--CoA ligase 5	Q9ULC5	ACSL5_HUMAN
NA	NA	NA	11.7994	NA	NA	NA	11.7074	NA	NA	NA	NA	NA	12.3642	11.0555	NA	NA	NA	NA	10.3695	NA	NA	NA	NA	NA	10.8353	NA	NA	NA	NA	NA	NA	NA	NA	NA	NA	NA	NA	NA	NA	NA	NA	NA	NA	NA	NA	NA	9.78248	10.0895	NA	NA	NA	NA	11.4142	NA	NA	NA	NA	9.30404	NA	NA	NA	10.3466	NA	10.658	9.80623	NA	NA	NA	NA	NA	NA	NA	NA	NA	NA	10.1919	12.1913	NA	NA	NA	NA	NA	NA	11.1261	NA	NA	NA	NA	NA	NA	NA	NA	NA	NA	11.5832	NA	NA	NA	11.9663	NA	NA	NA	NA	NA	NA	NA	NA	11.3834	NA	NA	NA	NA	NA	NA	NA	NA	NA	NA	NA	10.7575	9.84156	NA	NA	10.8486	NA	NA	NA	NA	NA	NA	14.09	NA	NA	NA	11.4043	NA	NA	NA	NA	Q9ULC6	PADI1	Protein-arginine deiminase type-1	Q9ULC6	PADI1_HUMAN
NA	NA	12.7095	13.3144	NA	11.7547	NA	NA	11.2282	11.4427	10.8935	NA	NA	12.41	12.2721	10.84	12.229	NA	NA	11.5269	12.7349	NA	11.0546	13.2426	12.2646	NA	11.3623	NA	NA	12.7427	13.3231	NA	11.987	12.6623	NA	NA	NA	NA	NA	12.5847	NA	12.4284	NA	NA	12.712	12.0006	11.8394	NA	12.9358	NA	NA	NA	NA	10.8209	NA	12.3008	11.2092	11.7603	NA	11.3811	NA	NA	11.7284	12.4197	NA	10.9669	NA	NA	12.3638	NA	NA	NA	NA	11.0086	11.8226	12.658	9.94128	NA	NA	12.3786	13.5121	11.4906	NA	12.1914	NA	12.0396	NA	11.0843	NA	12.1077	12.07	NA	12.4313	11.8707	11.1666	NA	12.9573	11.8129	12.357	11.063	NA	11.7155	11.8903	11.6517	12.1741	NA	12.6574	12.4448	12.0158	12.1757	11.0972	NA	11.663	NA	12.7837	13.1186	12.0955	13.499	NA	NA	11.0443	11.9033	NA	NA	11.6759	11.7029	11.9839	NA	NA	11.2271	NA	NA	13.0803	10.9526	NA	12.085	11.0127	11.3626	NA	11.6965	Q9ULD0	OGDHL	2-oxoglutarate dehydrogenase-like, mitochondrial	Q9ULD0	OGDHL_HUMAN
10.6919	NA	NA	NA	NA	NA	NA	NA	NA	NA	NA	8.56621	NA	NA	NA	NA	NA	NA	10.6912	NA	NA	NA	NA	NA	NA	NA	NA	NA	NA	NA	NA	NA	NA	NA	NA	NA	NA	NA	NA	NA	NA	NA	NA	NA	NA	NA	NA	NA	NA	NA	NA	NA	NA	11.0632	NA	NA	NA	NA	NA	9.4668	NA	NA	NA	NA	9.93146	NA	NA	NA	NA	NA	NA	NA	NA	NA	NA	NA	10.0652	NA	NA	NA	NA	NA	NA	NA	NA	NA	NA	NA	NA	NA	NA	NA	NA	NA	NA	NA	NA	NA	NA	NA	NA	NA	NA	NA	NA	NA	NA	NA	NA	NA	NA	NA	NA	NA	NA	9.56265	NA	NA	NA	NA	9.11645	9.04	NA	NA	9.86461	NA	NA	NA	10.2796	NA	NA	NA	NA	NA	NA	NA	NA	NA	NA	NA	Q9ULD4	BRPF3	Bromodomain and PHD finger-containing protein 3	Q9ULD4	BRPF3_HUMAN
NA	NA	NA	NA	NA	NA	10.2758	9.94909	NA	10.2789	NA	NA	NA	NA	NA	NA	NA	NA	8.8407	NA	NA	NA	9.53892	NA	NA	10.1342	NA	NA	NA	NA	NA	NA	NA	NA	NA	NA	NA	10.287	10.4273	NA	10.1011	10.5235	NA	NA	NA	NA	NA	NA	NA	10.2235	11.0061	10.4167	NA	NA	9.99053	NA	NA	NA	NA	10.815	10.4608	9.45317	8.15271	NA	NA	NA	NA	10.4971	NA	9.94046	10.5086	NA	10.4141	NA	9.68302	NA	NA	10.6267	9.75036	10.3867	NA	NA	9.94031	NA	NA	NA	NA	NA	NA	NA	NA	11.0141	NA	NA	NA	10.943	NA	NA	9.62767	NA	10.6093	10.7603	NA	NA	NA	NA	10.367	10.12	10.4052	NA	NA	NA	NA	9.81957	NA	NA	NA	NA	NA	9.63626	NA	8.36236	9.27126	NA	NA	NA	9.99907	NA	NA	NA	NA	9.58638	NA	NA	NA	NA	8.4853	NA	NA	NA	Q9ULD6	INTU	Protein inturned	Q9ULD6	INTU_HUMAN
NA	9.78925	NA	11.3377	10.371	9.115	10.5763	10.8264	9.61824	10.8476	8.95734	11.0269	NA	11.1631	10.2878	10.4085	10.9796	10.2259	10.5946	10.3561	9.70703	11.072	10.1977	10.7747	9.66064	NA	10.362	11.0105	NA	11.0952	10.955	10.9354	9.28841	10.316	10.8595	NA	NA	9.43827	NA	10.6531	NA	10.2156	10.928	10.6787	10.0833	10.6473	10.1972	NA	10.2848	10.0611	9.9142	NA	8.97569	9.7964	10.5298	11.0958	9.89323	10.6749	10.9203	NA	9.95359	10.3227	10.9614	10.2124	10.2472	11.1662	12.0744	NA	9.87629	9.11633	NA	11.4097	11.0831	11.205	9.94253	9.49274	10.7875	10.9604	NA	10.4337	10.9336	11.3103	10.2664	9.84807	11.2575	10.7913	10.2449	11.0625	10.8896	11.2652	10.9639	10.4437	10.3771	10.2144	10.0551	NA	9.85343	10.967	11.0788	10.2091	9.70806	10.6375	11.3215	NA	9.6061	10.2756	10.2218	NA	NA	NA	10.1346	10.1768	9.83064	NA	10.1761	10.8565	9.84374	10.8649	10.453	NA	10.4219	10.0197	10.0319	9.63141	10.0274	11.2364	10.0951	11.6016	10.4345	10.4627	10.9219	8.86431	10.5275	10.817	10.6238	NA	8.60988	9.94988	10.123	NA	Q9ULD9	ZNF608	Zinc finger protein 608	Q9ULD9	ZN608_HUMAN
NA	12.1759	NA	11.4875	11.8711	NA	12.3252	12.1873	NA	12.9192	NA	NA	12.1327	NA	12.8743	10.6133	NA	NA	11.9538	NA	NA	NA	11.2816	NA	11.1498	12.414	11.3038	NA	NA	NA	11.0636	NA	11.7715	NA	NA	NA	12.9288	12.2827	12.3021	10.7721	11.9085	12.0115	10.0645	NA	NA	NA	NA	12.1078	NA	12.0409	12.2825	12.5596	11.5328	11.3738	12.5813	NA	NA	11.6411	11.1755	11.5559	12.6778	12.5797	12.0791	10.4893	10.8663	NA	NA	12.3415	11.7654	12.776	12.1787	11.864	12.5845	NA	NA	NA	10.8898	12.5745	12.3205	12.3991	NA	NA	12.4866	11.6355	10.9522	11.707	NA	NA	NA	11.9474	11.9499	12.4881	NA	NA	NA	12.8317	NA	NA	9.76644	NA	12.8674	11.8062	NA	11.5136	NA	11.841	12.5668	NA	12.2009	NA	11.6108	12.6332	NA	NA	10.8897	9.55646	NA	NA	11.3859	11.1359	NA	NA	12.551	11.7231	10.7631	NA	11.2953	11.7567	NA	11.483	11.4164	11.8055	NA	11.2668	NA	NA	11.6014	NA	NA	NA	Q9ULE0	WWC3	Protein WWC3	Q9ULE0	WWC3_HUMAN
10.3947	10.5753	11.4302	NA	NA	10.7961	NA	NA	11.6658	NA	NA	11.4242	NA	10.8577	NA	11.6844	10.6894	11.2503	NA	11.2145	11.7364	11.581	12.1749	NA	11.2926	11.3452	12.1564	11.7377	11.529	10.6607	11.4188	NA	11.4886	10.9261	NA	12.192	NA	NA	11.2547	11.45	10.762	NA	NA	10.3694	11.7903	11.3198	11.0547	NA	11.8023	NA	NA	11.4019	10.4858	11.311	NA	11.9429	11.1064	11.7912	13.4238	10.8341	10.8553	10.8278	NA	11.1518	11.9728	11.4451	10.999	NA	11.727	NA	NA	12.1552	11.7207	11.6559	11.8246	11.2943	10.9788	11.0026	NA	11.5195	NA	NA	11.9873	11.0752	NA	11.5721	NA	12.1228	NA	13.5779	10.9881	NA	11.8985	11.8055	11.6464	NA	11.9454	11.3196	11.004	11.0847	9.81644	11.5298	11.5676	12.0175	11.1767	11.4665	13.5788	11.525	10.9467	10.3625	11.4429	NA	11.7063	NA	10.4875	NA	NA	11.7854	NA	12.0674	12.1685	11.1473	11.8372	10.9797	11.0941	12.0907	11.5298	13.4048	10.8736	11.6039	10.9736	11.2837	10.9199	11.7995	11.7634	11.6737	NA	12.5149	11.9179	11.1204	Q9ULE6	PALD1	Paladin	Q9ULE6	PALD_HUMAN
10.8759	11.2232	12.1229	11.9098	11.436	10.9935	9.75506	10.7563	11.1971	10.1356	NA	11.731	NA	12.2364	NA	11.9997	12.299	12.0286	10.8376	12.0599	12.9608	10.5255	11.6333	12.0276	11.7516	10.5913	11.949	12.5779	11.4635	11.976	12.2881	11.2749	12.2312	12.415	11.7647	11.522	NA	NA	11.5693	12.1654	11.0728	10.8386	12.2713	10.3807	11.7888	11.7143	11.1011	11.639	12.1682	NA	10.9136	NA	NA	11.0616	10.9764	11.8055	10.7077	11.7104	11.516	11.0543	9.61433	10.5728	12.0565	11.2014	11.2173	12.4608	12.5091	11.754	11.5463	10.7315	10.0113	11.7291	NA	10.9778	12.0503	NA	11.3173	11.5989	11.6137	11.9556	11.9935	11.8422	11.6391	10.6465	11.757	12.0952	11.251	11.6028	10.4619	10.9899	12.4787	10.5944	10.9524	12.0553	11.9539	10.206	11.7524	12.2159	13.1393	11.2402	11.5749	11.1925	12.902	12.1989	11.3343	11.921	10.1421	12.693	11.7282	11.1893	11.7298	10.3299	11.9372	NA	11.6406	12.0517	11.9462	11.8676	12.3866	12.3049	12.3067	11.4265	10.7845	10.4771	10.8879	12.0756	11.823	11.8016	11.385	11.8293	12.748	10.3671	12.3137	12.5875	12.1675	11.9748	12.0284	11.727	11.8856	10.0039	Q9ULF5	SLC39A10	Zinc transporter ZIP10	Q9ULF5	S39AA_HUMAN
12.0153	11.8737	11.9617	11.3272	11.4079	11.8658	11.2456	NA	11.6233	11.5724	12.088	11.9978	11.6883	11.6895	11.6258	11.9713	11.2081	11.9202	11.0652	11.9334	12.005	11.9506	11.7802	11.8272	11.3657	11.8664	12.2231	11.5398	12.0131	11.8855	11.8371	12.1775	11.3166	11.1583	11.7263	11.797	13.5241	11.2973	11.2974	12.0053	11.1477	11.5965	11.9559	12.0142	11.9875	11.7578	12.1864	11.5545	12.168	11.2268	11.6787	11.3219	12.3605	12.4616	11.6422	12.0322	11.9611	11.4126	11.9793	11.3338	11.1986	10.3732	11.1742	11.241	11.8423	12.0115	12.0759	11.5817	12.1407	11.2604	11.1123	12.2426	11.5506	11.8527	12.019	11.699	11.7543	11.7703	11.7827	11.9172	11.9052	11.3399	10.6592	11.6954	12.0239	11.9558	12.1334	11.8651	11.7117	11.7889	11.6522	11.4953	11.8506	11.8456	11.6719	10.7632	11.9412	12.0666	11.6594	11.48	NA	11.6941	10.4737	12.1204	11.9182	11.7438	12.1335	12.1851	11.3894	11.8823	11.2563	11.1765	11.4961	13.1931	12.2137	11.8158	11.3327	11.1717	11.6989	11.3436	11.9657	11.6763	11.694	11.6863	11.4079	11.733	12.117	11.9943	11.4503	12.3247	12.0131	11.274	11.8637	11.7664	11.9632	12.209	11.4483	12.1485	12.1725	11.9992	Q9ULG1	INO80	Chromatin-remodeling ATPase INO80	Q9ULG1	INO80_HUMAN
NA	NA	NA	NA	NA	NA	11.0772	NA	11.3258	9.59702	11.0484	NA	NA	NA	NA	NA	NA	NA	NA	10.3776	11.1135	10.3644	9.79586	NA	9.67357	10.7417	10.6542	NA	NA	NA	10.8493	NA	NA	NA	NA	NA	NA	11.042	10.4769	NA	NA	NA	NA	NA	NA	9.75241	10.067	NA	NA	NA	NA	NA	NA	10.5057	NA	10.2717	NA	11.1308	NA	NA	NA	NA	9.65359	NA	NA	9.32567	NA	NA	NA	NA	NA	NA	NA	9.8608	9.81214	NA	NA	NA	NA	NA	NA	NA	NA	NA	NA	NA	NA	10.8624	NA	9.88644	NA	10.2243	NA	NA	NA	NA	9.76609	10.022	NA	NA	NA	NA	NA	NA	NA	10.8338	NA	NA	NA	NA	NA	11.096	10.2085	NA	10.951	NA	10.6212	NA	NA	10.8588	9.88736	11.0543	NA	10.534	NA	9.73698	NA	10.491	10.7689	10.7916	10.3599	11.1475	NA	NA	NA	NA	NA	NA	NA	10.3796	Q9ULG6	CCPG1	Cell cycle progression protein 1	Q9ULG6	CCPG1_HUMAN
12.9667	11.6388	12.7609	12.1117	NA	12.0444	11.2967	11.3405	11.2636	11.3833	12.3157	12.0138	11.2242	13.3467	11.3719	12.01	12.3738	12.4572	NA	11.0744	11.8505	11.8003	11.4936	12.2462	11.2757	10.9992	12.3748	12.3587	11.8449	12.9647	11.7915	11.8651	11.9404	12.198	11.478	11.666	NA	11.4454	11.5478	12.3015	11.4905	11.5593	11.3826	12.1566	12.1235	11.4854	11.9125	11.6093	12.7122	11.2782	11.0618	11.6667	11.8525	11.9579	11.0473	11.4318	11.5359	11.7319	10.7145	11.5169	10.845	10.625	12.1677	11.7335	11.7181	12.4191	12.2849	11.2349	11.1272	11.2116	12.0314	12.1218	11.9882	11.8479	12.2497	11.6527	12.0555	11.3011	11.4745	12.7899	12.6981	11.4105	12.04	11.7508	12.6568	12.0144	11.7848	12.3558	11.3309	10.9447	12.2497	11.1934	11.7074	11.6585	11.6495	10.9453	12.0795	12.5663	12.2989	11.6992	11.2418	11.0354	12.1326	12.0227	12.0107	11.4539	11.2462	12.2939	12.0462	NA	11.7101	11.5182	11.372	NA	11.7867	12.113	12.4922	12.987	12.2115	12.1185	12.5072	11.5161	11.3171	11.8823	11.9306	12.3207	12.0254	11.9653	12.2107	12.0734	12.3508	10.1497	12.2196	11.7652	12.0138	12.3619	11.6407	12.4792	12.3243	12.4267	Q9ULH0	KIDINS220	Kinase D-interacting substrate of 220 kDa	Q9ULH0	KDIS_HUMAN
10.0806	11.2267	10.002	12.357	NA	NA	NA	9.66512	10.9474	NA	10.5666	11.3064	NA	10.9692	10.3139	11.6382	10.6415	NA	NA	NA	10.0731	11.3345	NA	12.0958	NA	NA	NA	12.9341	NA	11.8833	NA	10.6212	11.0231	11.0198	NA	NA	NA	10.1143	9.706	NA	10.0074	NA	NA	12.1996	9.78006	11.0558	9.69352	NA	11.4966	NA	9.10918	NA	9.69279	11.6849	NA	10.4298	10.6785	11.2074	12.5768	NA	NA	NA	NA	12.1607	11.3276	11.7057	12.5011	NA	NA	NA	NA	12.2264	NA	9.68059	11.4796	11.4835	11.6006	NA	NA	10.686	11.9921	9.36768	NA	12.2741	11.8634	10.2444	11.4951	NA	11.7285	12.5958	11.1293	NA	NA	NA	11.3381	NA	11.1878	10.1702	10.3758	NA	NA	NA	12.7294	NA	11.4926	11.2808	NA	NA	10.3892	NA	NA	NA	11.7214	NA	11.1179	10.8625	10.7605	10.9767	NA	NA	NA	11.2417	NA	8.98331	12.6596	12.3149	11.6827	13.3342	10.8975	11.2823	11.3827	NA	10.2948	10.1715	10.2257	NA	NA	11.1439	NA	11.1418	Q9ULH1	ASAP1	Arf-GAP with SH3 domain, ANK repeat and PH domain-containing protein 1	Q9ULH1	ASAP1_HUMAN
11.8145	10.3294	12.1509	12.3672	12.0313	NA	11.5151	12.8768	11.7322	11.2923	12.0518	11.5653	NA	11.4815	12.0872	11.7964	11.2945	NA	11.6882	11.6532	12.1688	12.5506	11.6704	11.4586	11.5901	11.7348	11.5872	12.2462	12.3176	11.6363	12.427	11.3929	11.258	NA	NA	11.5677	12.1291	11.8175	11.4855	12.4429	11.355	11.9498	12.2581	12.1123	12.1618	11.4417	11.4154	12.0652	12.1659	12.2507	11.7991	NA	NA	12.0777	12.0633	11.6706	11.974	11.9181	11.8112	11.5794	12.0245	11.9876	11.4822	NA	11.5738	11.7693	12.0232	11.5045	12.2003	11.7958	11.4936	12.045	12.3579	11.6593	11.5328	12.2977	11.5363	11.4221	12.6703	11.7636	12.2023	11.4563	11.9081	11.8598	11.568	11.8372	11.8557	12.2491	12.0123	11.3016	12.116	11.7675	11.6742	NA	11.8087	12.13	11.7344	11.6598	11.8402	11.5504	12.2687	11.9942	11.3923	11.796	11.8154	11.7297	11.6391	11.5774	NA	11.6233	NA	11.7099	11.6181	NA	11.7324	11.8184	11.7331	11.4607	12.0372	12.0132	11.9476	11.9476	12.0983	11.3211	11.0227	12.2168	11.3502	12.2749	12.1505	11.4412	11.7422	11.2871	11.7933	12.0511	11.391	12.5125	12.4032	11.977	11.5567	11.5137	Q9ULH7	MRTFB	Myocardin-related transcription factor B	Q9ULH7	MRTFB_HUMAN
11.7651	NA	10.9149	11.3175	11.5665	12.1575	NA	11.1054	NA	NA	11.7911	11.0146	NA	11.4993	11.4773	11.0512	NA	NA	NA	10.1726	NA	11.8892	9.42216	10.9856	11.3989	NA	NA	12.5108	NA	11.2473	10.2206	11.5992	11.4399	NA	NA	NA	NA	10.5231	12.3355	10.7453	NA	10.2801	NA	12.2542	11.4604	10.1982	11.8841	11.3228	11.5141	NA	10.7084	NA	NA	10.901	10.7411	NA	9.36702	11.5145	12.7386	11.0329	10.2194	11.2426	NA	NA	9.69506	11.0997	12.6343	NA	11.4535	NA	11.1739	11.1413	NA	NA	10.1351	NA	11.044	NA	NA	NA	10.9804	NA	10.8743	10.9538	11.2182	10.4824	10.0928	11.9503	12.3104	12.598	11.4525	NA	11.2974	NA	10.7105	NA	NA	NA	11.5924	11.8931	NA	11.4041	12.5099	NA	11.7707	NA	NA	NA	11.5012	10.3799	NA	NA	NA	NA	NA	10.9985	11.3038	9.59151	10.0324	NA	11.3448	10.7592	10.7956	10.8938	11.9515	10.2405	11.5687	12.536	11.9784	12.3702	11.8262	NA	10.8024	10.9771	NA	NA	10.4471	12.2544	NA	11.3254	Q9ULI0	ATAD2B	ATPase family AAA domain-containing protein 2B	Q9ULI0	ATD2B_HUMAN
NA	NA	10.8308	11.2759	NA	11.5965	NA	NA	11.7765	11.118	11.1102	NA	NA	10.5393	9.95269	NA	11.6568	NA	NA	NA	10.8715	11.9894	11.3308	12.0976	NA	10.9076	11.378	NA	10.1469	NA	11.0084	11.2129	NA	NA	NA	11.6379	NA	11.0652	NA	12.5414	NA	NA	10.4603	11.0464	NA	11.2034	11.543	NA	NA	12.0373	NA	NA	NA	10.2859	NA	NA	10.657	NA	NA	NA	9.73736	NA	11.979	NA	10.8923	NA	NA	12.0683	10.4234	11.417	NA	NA	NA	NA	11.2886	11.8838	10.7691	NA	NA	NA	11.9383	NA	10.6125	NA	NA	11.3789	NA	NA	11.3018	NA	10.9395	NA	10.3638	10.8718	NA	NA	11.7146	10.8355	11.8446	NA	NA	NA	NA	11.6473	11.9224	10.3468	NA	NA	NA	10.9832	NA	10.9371	NA	NA	NA	NA	10.9095	NA	11.1795	11.8966	NA	10.9829	10.6099	NA	10.8085	NA	11.0327	NA	11.9622	10.0331	10.8071	8.91933	10.7079	NA	NA	11.1927	10.9348	11.6572	11.501	11.7401	Q9ULI1	NWD2	NACHT and WD repeat domain-containing protein 2	Q9ULI1	NWD2_HUMAN
10.6981	NA	NA	NA	11.6929	NA	11.2584	11.6801	NA	11.9911	NA	NA	11.335	NA	11.4124	NA	NA	NA	11.451	NA	NA	NA	10.5862	NA	11.211	11.8185	NA	NA	NA	NA	NA	NA	NA	NA	10.9683	NA	NA	11.8399	11.4465	NA	11.7604	11.7122	11.2803	NA	NA	NA	NA	NA	NA	11.4038	11.6414	11.7421	11.8416	NA	11.5467	11.547	NA	NA	NA	11.7951	11.9191	11.8983	NA	NA	NA	NA	NA	11.7977	11.2194	11.2931	11.056	NA	9.05355	NA	NA	NA	10.3409	11.9081	11.7346	10.5533	NA	NA	11.4915	NA	NA	11.2772	NA	10.3348	NA	NA	NA	11.5885	NA	NA	NA	12.3417	NA	NA	NA	NA	NA	12.2003	NA	NA	NA	NA	11.9493	NA	11.6353	NA	NA	10.8481	NA	12.0081	NA	10.4729	9.65332	NA	NA	NA	NA	NA	11.7303	NA	NA	NA	9.94632	NA	NA	NA	NA	11.0019	NA	11.2094	NA	NA	11.3161	NA	NA	NA	Q9ULJ1	ODF2L	Protein BCAP	Q9ULJ1	ODF2L_HUMAN
12.3276	12.3803	13.0067	12.4417	11.6292	12.6683	12.2417	11.5456	12.3188	11.4641	12.2746	12.0046	12.2907	12.9042	12.3971	12.605	11.9219	11.8737	12.4322	12.1219	12.1135	12.7345	11.7679	12.6915	12.2121	11.8728	11.7438	13.1214	12.0173	12.5314	12.1876	11.7737	12.2929	12.0733	11.4445	12.4393	11.8376	12.1979	11.7513	11.3703	12.2272	12.1314	11.8064	13.1577	12.6764	11.7888	12.5389	11.8736	12.398	12.4375	12.0264	12.0767	11.7441	12.0031	11.6864	12.2912	11.7498	12.0418	12.0003	12.027	12.2811	12.275	11.5024	12.6608	12.3835	12.1297	13.1893	12.6257	12.0176	12.2718	11.5765	12.715	11.9217	12.1502	11.759	11.9941	12.2712	12.1361	12.0817	12.2974	13.007	11.3967	11.9444	12.2	11.5545	12.1458	11.8402	12.8099	12.932	12.5965	12.7782	12.4951	12.4488	11.832	12.621	11.5973	11.3312	12.0344	12.3754	11.2476	12.3611	12.3804	13.2096	12.2236	12.2185	12.0929	12.1533	12.1622	12.5305	12.1467	11.6033	12.2594	11.7722	11.993	12.2253	12.8637	11.1643	11.9051	11.8196	11.4942	12.5761	12.1751	12.3922	11.9081	12.7334	12.7251	12.2258	12.4717	12.2879	13.1197	13.2377	12.0981	11.9815	12.473	12.2722	12.0591	11.9142	12.8261	12.1512	12.2545	Q9ULJ6	ZMIZ1	Zinc finger MIZ domain-containing protein 1	Q9ULJ6	ZMIZ1_HUMAN
10.9934	10.9125	11.0969	10.4143	NA	10.3513	10.0518	10.061	11.1604	9.85144	10.577	10.6668	10.2034	10.0716	10.713	10.2127	10.8755	NA	10.8166	10.4159	10.5041	10.8366	10.0759	10.8793	10.269	9.59554	10.7154	10.5416	10.3777	10.436	NA	9.55479	10.337	10.5333	9.72494	10.105	NA	9.90919	10.3965	10.3541	11.3318	NA	10.1321	10.5436	10.7134	10.6335	10.7091	10.3652	10.7884	11.4317	10.784	11.6785	10.983	9.69987	10.158	9.48371	10.0781	10.2413	10.5563	11.0763	11.694	NA	NA	10.7503	NA	10.3491	NA	11.5463	NA	10.2881	11.3584	9.86539	NA	11.1141	10.6524	9.90095	10.3624	9.79157	11.4954	11.658	10.5854	10.8142	10.1516	10.6877	10.7147	10.406	11.0369	10.7586	10.9903	9.20389	10.2613	11.5965	10.5353	10.6582	10.1809	11.4876	10.3143	10.8403	11.4917	11.0893	10.5838	11.2385	10.3039	11.3923	10.2198	10.1572	11.176	11.0758	11.1053	10.8494	10.4782	10.6162	9.95988	NA	10.4403	10.6695	10.3861	10.5837	9.78981	11.4458	10.6775	10.6267	10.3614	NA	10.9855	10.6413	10.3411	10.1013	10.6249	10.1972	10.6828	10.5656	11.0671	10.2839	9.50226	10.9002	10.4234	9.91159	10.1524	11.439	Q9ULJ8	PPP1R9A	Neurabin-1	Q9ULJ8	NEB1_HUMAN
13.6939	13.1289	13.1681	13.1931	12.2974	12.907	12.3958	13.0613	13.2656	12.4912	13.0819	13.1654	12.7602	13.3017	12.993	13.1035	12.725	12.4162	12.6989	12.6918	13.0551	13.5608	12.7028	13.3944	12.723	12.6472	12.5573	13.9083	12.7591	13.4365	13.1547	12.8504	12.6391	12.8703	12.5006	13.0747	12.7775	12.5247	12.4958	13.0072	12.3303	12.6792	12.7147	13.6805	13.0474	12.7982	13.3234	12.7859	12.7632	12.2616	12.6157	12.314	12.7105	13.1827	12.4067	12.9885	12.356	13.0431	13.1536	12.4913	12.4802	12.9252	12.7632	13.0368	13.1513	13.0666	13.6791	12.7468	13.0398	12.5399	12.6448	13.6169	12.4211	12.5621	12.7917	12.7859	13.2014	12.5522	12.4261	12.8152	13.0559	12.7194	12.7282	13.1393	12.9871	13.201	12.2176	13.3493	13.7692	13.3517	12.5833	12.3169	12.903	12.4978	13.3951	12.4034	12.22	13.1862	13.4799	12.1542	12.611	12.7192	13.2324	13.3056	12.9443	13.0191	12.6555	12.958	12.899	12.9713	13.059	13.092	12.7073	13.1167	12.91	13.3807	12.7089	13.0374	12.8117	12.7315	13.0814	13.3206	12.4155	12.7094	13.1858	13.133	12.9509	13.2109	13.4594	13.5083	13.4269	11.9972	13.0868	12.8834	12.9252	13.0221	12.6776	13.1016	13.0035	13.1701	Q9ULK4	MED23	Mediator of RNA polymerase II transcription subunit 23	Q9ULK4	MED23_HUMAN
11.8879	11.5756	12.3362	11.4162	11.2318	10.9314	11.6279	12.1023	11.5931	11.4887	11.4507	12.039	11.578	11.782	9.81411	11.7471	11.2725	11.3689	10.7337	11.5378	11.6306	11.2282	10.843	NA	11.4537	11.4909	10.8244	12.5353	11.4565	11.6334	12.32	11.031	11.464	11.5421	10.9643	11.9216	11.9795	11	11.549	NA	11.2128	11.5734	11.8709	NA	NA	10.9213	10.9734	10.9429	11.3203	11.1381	11.8808	11.2233	NA	11.8029	NA	11.4424	10.6358	12.0857	11.2153	11.5818	NA	11.3602	NA	11.0939	11.3605	11.472	11.8973	NA	11.0136	12.2342	12.1812	11.6014	12.4702	11.5727	11.7273	11.4534	11.7261	11.1437	10.6957	11.0615	11.339	12.0741	11.5947	NA	11.4997	12.1905	11.4513	11.1924	12.4327	11.6511	11.1324	12.4979	11.5451	NA	11.3487	NA	11.1523	11.4099	11.4052	NA	11.6551	11.5295	12.1528	11.2974	11.4607	11.865	11.5534	11.3729	NA	11.0279	11.6888	NA	10.8624	NA	10.7128	11.2291	11.4291	11.6693	11.1256	11.5956	11.4027	11.1306	10.2884	11.0767	11.2586	11.267	11.9529	11.4072	11.7907	12.0114	NA	NA	11.9387	11.7789	11.2557	11.7027	11.7038	11.5026	11.9224	11.9097	Q9ULK5	VANGL2	Vang-like protein 2	Q9ULK5	VANG2_HUMAN
NA	NA	NA	NA	NA	8.20224	NA	NA	12.7876	NA	NA	11.9575	NA	NA	NA	NA	NA	NA	NA	NA	NA	NA	10.5783	NA	10.8192	NA	NA	NA	10.0088	NA	10.4075	NA	9.98922	NA	NA	NA	NA	NA	NA	NA	10.014	NA	NA	9.60467	NA	NA	NA	NA	NA	NA	NA	NA	NA	NA	NA	NA	NA	NA	NA	NA	NA	NA	NA	NA	NA	11.9677	NA	NA	NA	NA	NA	NA	NA	NA	NA	NA	9.39457	NA	NA	NA	NA	NA	NA	NA	11.3507	NA	NA	8.744	NA	NA	NA	NA	NA	NA	NA	NA	NA	9.71952	NA	10.1673	NA	NA	NA	NA	NA	11.2835	NA	NA	NA	NA	NA	NA	NA	NA	NA	NA	NA	NA	NA	NA	NA	12.3411	NA	NA	NA	NA	NA	NA	NA	NA	NA	NA	NA	8.82494	NA	NA	NA	NA	NA	NA	Q9ULL0	KIAA1210	Acrosomal protein KIAA1210	Q9ULL0	K1210_HUMAN
NA	NA	NA	11.6455	11.1785	NA	NA	NA	NA	11.5076	NA	NA	NA	NA	10.8088	NA	11.8525	10.3678	NA	NA	11.4047	NA	11.2133	11.878	10.9427	10.482	NA	10.8137	NA	10.749	11.4123	NA	11.597	11.0725	NA	NA	NA	10.8512	11.4744	NA	11.6189	NA	NA	10.4428	11.0079	11.0144	NA	NA	11.6982	NA	10.6309	11.0074	10.1825	10.9921	11.1539	11.993	11.5456	NA	10.6958	11.3957	NA	9.9802	NA	NA	NA	11.1335	10.6293	11.8335	NA	NA	NA	10.9167	NA	NA	NA	NA	10.8977	10.7716	NA	NA	11.8742	NA	10.9717	11.044	11.5422	11.6072	NA	10.5579	NA	10.4013	11.5125	10.8926	NA	NA	NA	NA	NA	NA	11.9288	NA	NA	NA	11.9611	11.2088	10.8207	NA	NA	9.97945	10.7904	NA	NA	10.6899	10.5804	NA	10.6127	11.5399	11.5022	NA	NA	10.7944	NA	10.2747	NA	NA	11.0459	11.4437	10.6853	NA	10.5401	11.3752	11.9854	NA	11.6883	11.3482	NA	NA	11.2089	10.7843	NA	NA	Q9ULL1	PLEKHG1	Pleckstrin homology domain-containing family G member 1	Q9ULL1	PKHG1_HUMAN
12.8371	11.8322	NA	12.1921	12.981	NA	NA	12.029	12.8587	11.8827	12.7615	12.639	NA	12.9977	12.7593	12.5147	12.4811	13.5122	11.7257	12.0217	12.412	13.2686	12.476	12.4851	12.2311	13.1355	12.5203	12.5084	13.0363	12.5872	NA	NA	12.6727	NA	13.2047	12.8816	NA	12.4621	12.5893	12.5893	NA	NA	12.5289	NA	12.8364	12.4813	13.3439	12.1633	NA	12.6732	NA	NA	12.5102	12.2525	12.0554	11.8684	NA	12.5693	13.1104	NA	12.5227	NA	NA	12.4396	12.2967	11.7201	NA	NA	12.7699	NA	NA	12.9276	12.6824	12.2092	12.3747	NA	12.5009	NA	NA	12.5259	NA	13.3067	NA	11.9784	NA	11.8563	NA	12.7309	NA	12.9079	NA	13.6576	12.2863	13.0548	12.8506	11.2665	12.9997	13.3065	NA	13.2634	NA	11.736	12.3468	NA	13.1265	12.4438	NA	NA	12.3881	13.3367	NA	11.8658	13.8965	NA	12.4537	12.9498	12.304	12.6676	12.565	13.0155	13.0784	12.2883	11.9863	13.2545	13.1714	13.5608	12.7958	NA	12.5642	13.2909	NA	12.0303	13.1848	12.7799	NA	13.0614	12.6593	13.0573	NA	13.2999	Q9ULL5	PRR12	Proline-rich protein 12	Q9ULL5	PRR12_HUMAN
11.7526	11.1369	12.6431	11.4136	10.9033	NA	11.2423	11.3149	11.4801	10.5258	11.841	11.5595	10.8813	11.9962	NA	11.4569	10.8151	NA	10.7769	11.7613	11.5178	11.6484	11.6418	11.8289	11.3123	9.60914	11.606	10.9241	11.2553	11.9542	11.4935	10.2649	11.1835	10.9247	11.421	10.8933	NA	10.2115	10.9422	11.5907	10.4661	10.9902	11.1965	11.5649	12.472	11.7785	11.9377	10.7004	12.0639	11.0881	NA	10.904	11.3119	11.5413	10.5866	11.2609	11.0564	11.7728	11.7008	11.2206	10.759	NA	9.84077	11.4571	11.401	11.1479	11.0776	11.5281	11.4618	9.96731	10.1868	11.7374	11.5064	11.4867	11.9316	NA	11.3203	10.2181	NA	NA	11.7022	11.5616	NA	11.5587	11.3082	11.5258	10.7318	11.8592	12.1212	11.4398	10.6481	11.2006	12.0628	11.6168	11.7359	NA	11.2543	11.8538	11.9216	10.5041	NA	11.1126	11.7892	10.592	10.2267	11.2192	10.7571	10.9979	10.8043	11.0889	11.057	11.1627	11.2602	NA	11.4299	11.6962	10.5955	11.8412	11.5175	10.2972	11.6104	12.0062	10.6655	11.3898	11.305	11.042	11.4099	11.0004	11.6878	11.6663	11.4017	10.8634	11.7778	11.3963	11.066	11.3015	10.7427	12.0672	11.5079	11.5646	Q9ULM3	YEATS2	YEATS domain-containing protein 2	Q9ULM3	YETS2_HUMAN
NA	NA	NA	NA	NA	NA	NA	11.054	NA	NA	NA	NA	NA	NA	NA	NA	NA	NA	NA	NA	NA	NA	NA	NA	NA	NA	8.75791	NA	NA	NA	NA	NA	NA	NA	NA	NA	NA	NA	NA	NA	NA	NA	10.0306	NA	NA	NA	NA	NA	NA	NA	NA	NA	NA	NA	NA	NA	NA	NA	9.31599	NA	NA	NA	NA	NA	NA	NA	NA	NA	NA	NA	NA	NA	NA	NA	NA	NA	NA	8.55573	NA	NA	NA	NA	NA	NA	NA	NA	NA	9.73338	NA	10.0378	NA	NA	NA	NA	NA	NA	NA	NA	9.63492	NA	NA	10.2437	NA	NA	NA	NA	NA	NA	NA	NA	NA	NA	NA	NA	NA	NA	NA	NA	NA	NA	NA	NA	NA	NA	NA	NA	NA	10.0226	NA	NA	NA	NA	NA	NA	NA	NA	NA	NA	NA	NA	Q9ULN7	PNMA8B	Paraneoplastic antigen-like protein 8B	Q9ULN7	PNM8B_HUMAN
11.4236	12.1155	NA	12.8071	12.8942	11.3778	12.2425	12.3251	12.9555	12.8513	11.8685	12.6836	12.8087	11.6877	12.6606	13.0741	12.5925	11.4598	12.1895	12.7479	13.426	12.7698	13.6504	11.5789	13.2125	12.8315	12.7633	12.7946	13.0773	11.4025	12.6899	NA	12.8309	12.1963	12.3982	12.9777	NA	12.1219	12.5203	12.2191	12.6245	11.4116	13.0449	12.3204	11.5983	12.8331	11.7975	12.1788	NA	12.3601	12.6185	11.5171	11.2274	12.7634	12.2092	12.2515	12.0066	13.2079	12.4018	12.6226	12.3951	11.9998	12.8531	12.6897	12.6709	12.957	11.9669	12.2763	12.2839	11.6852	13.5	12.4447	12.928	12.2309	13.5415	11.786	12.3982	13.0068	12.4225	11.9817	12.2107	12.5749	12.3473	12.6292	12.5961	12.3797	12.5596	11.9325	12.6345	12.6346	12.2926	12.3685	11.9043	12.9515	13.1119	12.7633	12.9289	13.2917	12.7766	12.9814	12.059	12.7124	12.2084	12.3	11.8263	12.8193	12.4526	13.3482	12.7316	12.3998	12.5276	11.7933	13.3623	NA	11.9337	11.6379	11.7238	12.5048	10.941	12.5675	12.5088	12.9954	12.4455	12.4846	12.671	12.3361	12.296	12.0418	11.7685	12.7128	11.8048	12.2026	13.0194	12.9716	12.167	NA	11.3609	12.2771	12.1927	11.3497	Q9ULP9	TBC1D24	TBC1 domain family member 24	Q9ULP9	TBC24_HUMAN
10.8825	10.6668	NA	NA	NA	NA	NA	NA	NA	9.66407	8.99181	10.663	NA	10.8826	NA	10.6848	9.55893	NA	9.98832	9.36816	10.7607	11.6105	9.73654	NA	NA	9.82825	NA	NA	9.93327	11.2599	NA	NA	9.88739	NA	10.1912	9.48495	NA	NA	NA	NA	NA	NA	NA	NA	NA	NA	9.77777	9.452	NA	NA	10.0739	NA	10.2025	9.92305	10.7028	9.88345	NA	NA	NA	NA	NA	11.0559	NA	10.8373	NA	10.4146	NA	NA	NA	NA	NA	NA	NA	NA	NA	NA	NA	NA	10.7824	NA	NA	NA	9.67061	NA	8.78972	NA	NA	NA	NA	10.9609	10.3056	10.6935	NA	NA	NA	NA	NA	9.14583	NA	NA	NA	NA	NA	10.5864	NA	10.4912	NA	NA	9.62656	9.06051	NA	NA	NA	10.5172	NA	10.869	9.41079	10.4925	NA	10.4459	NA	9.33462	NA	10.239	11.0153	NA	NA	NA	NA	NA	NA	NA	NA	NA	NA	NA	11.3762	NA	9.99749	NA	Q9ULQ1	TPCN1	Two pore calcium channel protein 1	Q9ULQ1	TPC1_HUMAN
13.0273	12.251	12.6656	12.3349	12.7396	12.1911	12.4459	12.318	12.9988	12.4739	12.8237	12.9184	12.4045	12.9159	12.4051	12.6863	12.1501	11.9366	12.859	12.897	12.634	13.3126	13.0465	13.22	12.6784	12.8815	12.1463	13.1107	12.4589	12.7725	12.722	12.341	12.5786	11.9783	12.6663	12.8138	12.6903	12.487	12.7265	12.7332	12.4024	12.9808	12.9976	13.4229	13.0024	12.7131	13.3926	12.4334	12.7854	12.5661	12.6295	11.8356	13.1344	13.0845	12.909	13.3302	12.2673	12.8688	13.8533	12.2052	12.4697	12.7547	11.9602	12.7905	12.8403	12.5015	13.1638	13.1517	12.7402	13.0882	11.3946	13.3181	12.1183	13.0291	12.2585	13.3589	12.462	12.2526	12.2354	12.4232	12.8384	12.4157	11.8614	12.4986	13.1884	13.0596	11.8287	13.2189	13.548	13.3816	12.5422	12.2393	12.6022	12.3309	13.2209	12.3974	12.1056	12.5118	13.5045	10.9182	12.339	12.7469	13.1288	12.924	13.1376	12.9844	12.8377	12.8734	12.4754	12.5175	12.7135	11.96	13.1264	13.1268	12.5683	13.2248	12.3909	12.647	12.7886	12.3198	12.3546	12.9474	12.2322	12.6803	12.4858	12.7807	12.6953	13.3538	13.2844	13.464	13.0278	11.6939	12.5228	12.1826	12.5337	12.6209	12.2289	12.9286	12.6702	13.087	Q9ULR0	ISY1	Pre-mRNA-splicing factor ISY1 homolog	Q9ULR0	ISY1_HUMAN
11.4881	11.4928	11.4556	13.0508	11.6653	11.6222	12.042	11.8705	11.9897	10.9088	11.0612	10.4181	11.9322	11.7095	11.8466	11.0549	NA	12.0964	10.975	11.9092	11.3778	12.1936	11.1588	11.9838	11.8823	11.695	12.0128	11.9881	11.5724	10.6216	11.3059	9.94027	11.852	11.3239	11.9088	NA	NA	11.4636	11.5329	11.5225	11.5277	11.0706	11.87	12.1916	11.4737	11.8866	10.9288	11.9992	11.8953	11.5867	11.705	10.6307	NA	11.0129	11.513	11.9438	11.4967	12.7726	12.0451	11.7442	11.6776	10.675	11.5845	10.973	11.4679	10.8061	11.3715	12.2712	11.5091	10.5176	11.6702	11.3156	11.2254	10.6364	10.6842	10.9026	11.1669	12.0775	11.777	11.6947	NA	11.6671	10.7363	11.4669	11.6857	10.9587	NA	12.2397	11.6537	11.6721	11.5879	9.86868	11.2864	11.7522	11.3725	12.5232	11.1136	11.866	11.5902	11.9064	11.2271	11.7543	12.1429	11.7556	NA	12.6138	11.5436	11.0795	12.0447	9.63182	11.0724	12.1454	11.4374	NA	11.3379	NA	12.4125	12.0618	10.0647	11.4339	10.9671	12.0345	11.3582	10.9214	11.3887	11.9721	12.3125	12.072	12.6768	11.1545	11.3919	NA	12.7642	12.2309	NA	12.3667	12.4779	12.0938	12.2689	11.1451	Q9ULR3	PPM1H	Protein phosphatase 1H	Q9ULR3	PPM1H_HUMAN
11.8203	10.1552	10.2061	11.1542	11.1945	NA	11.6318	10.4833	12.347	11.0315	11.8871	NA	NA	11.399	11.4157	12.0472	11.6528	NA	11.2346	11.0861	10.3447	12.8091	10.3156	11.1529	11.3732	NA	10.4399	NA	11.1406	9.82775	11.5203	11.2697	9.82999	NA	NA	NA	12.4469	11.0528	NA	NA	11.6925	NA	11.5629	12.4566	10.8765	11.0924	11.8311	NA	11.3387	11.2677	NA	10.8672	NA	NA	10.0613	NA	NA	NA	11.8535	11.6659	11.4084	11.0483	11.1338	11.9664	NA	11.2964	NA	12.3464	NA	11.3722	NA	10.2641	11.53	12.332	NA	9.76188	NA	10.9686	9.90443	NA	10.4497	11.2475	NA	11.3595	9.97598	10.2143	10.8895	11.037	11.9765	11.8506	10.2834	10.8238	11.7955	11.3173	11.8157	10.9541	NA	12.0955	9.51181	12.7408	10.5388	11.0324	NA	10.7152	NA	10.2208	NA	NA	11.512	NA	11.339	11.3774	NA	NA	11.6725	12.0625	10.5032	NA	NA	NA	11.3997	11.2707	10.4796	NA	11.7782	11.2384	NA	11.5956	10.9488	11.5256	NA	NA	11.8927	10.8268	NA	NA	NA	10.9115	NA	11.9155	Q9ULS5	TMCC3	Transmembrane and coiled-coil domain protein 3	Q9ULS5	TMCC3_HUMAN
12.4267	12.4317	12.4066	12.0278	12.0036	12.6268	12.4819	12.7069	12.6727	12.728	12.121	12.5653	12.7821	11.1909	12.9491	12.4922	12.6215	12.5681	12.7291	12.6396	12.9542	12.3781	12.7202	12.4403	12.325	12.5776	12.6994	12.5473	12.4882	11.8283	12.6365	12.1265	12.3622	12.3415	12.6406	12.5826	14.0142	12.8049	12.8136	12.7985	12.4782	12.507	12.2837	12.6157	12.6534	12.5069	12.098	12.648	12.5077	12.9199	12.7916	12.9477	12.5076	13.322	12.7997	12.4901	12.0761	12.6215	12.3111	12.6607	12.5735	12.7004	12.1036	11.8129	12.6807	12.3141	12.3336	12.4818	12.424	12.5502	12.8266	12.1074	13.1677	12.4905	12.4614	12.8056	12.7216	12.6179	12.6242	13.1389	12.3873	12.1999	12.8003	11.4501	12.6818	12.727	11.9274	12.6369	12.4493	12.3079	12.4768	12.6962	12.2701	12.5424	12.3059	12.7613	12.4856	12.2756	12.9581	12.3923	12.8457	12.8479	12.2447	13.2093	12.4966	12.4485	12.4576	12.6219	12.7588	12.396	12.9686	12.6337	12.123	13.0143	12.5543	12.0309	12.901	11.154	12.933	12.9464	12.7723	12.549	12.9128	12.4289	11.9372	12.7981	12.5048	12.2226	12.9763	12.5814	12.748	13.1613	12.4595	12.6612	12.8161	12.8748	13.024	12.5352	12.8214	12.2423	Q9ULT8	HECTD1	E3 ubiquitin-protein ligase HECTD1	Q9ULT8	HECD1_HUMAN
12.4564	11.6944	12.3619	12.347	12.1422	12.3644	12.24	12.4429	12.1687	11.7053	12.4515	12.2394	12.2284	12.5286	12.0521	12.1737	12.3052	11.9153	11.9301	11.6227	11.7816	12.6978	11.9913	12.4467	11.5665	12.2321	11.8217	12.5171	11.8808	12.728	12.6185	12.2488	11.6783	12.2922	11.6013	11.6983	11.8735	11.4363	11.4389	12.5247	11.614	11.9741	12.0782	12.8936	12.6658	11.8257	12.4588	11.7091	12.7058	12.5162	11.8869	11.1273	12.0521	12.4324	12.1527	11.9489	12.1753	12.0458	12.7075	12.1394	12.1146	11.9492	12.152	12.3201	12.2082	11.9637	12.5611	11.7532	12.0007	12.0382	11.3821	12.4749	11.9169	12.147	12.3188	12.2202	12.3872	11.5042	12.0303	11.9227	12.4738	12.6534	11.6141	12.3324	12.208	12.0991	12.0619	12.9709	13.1866	12.9444	12.4113	11.5862	12.0942	11.9414	12.1801	10.9708	11.9155	12.2065	12.3968	11.8901	12.0264	12.4799	12.3151	12.1864	12.3721	12.0888	11.6717	11.6657	12.0248	11.9942	12.3516	12.3901	12.1599	12.7441	12.4936	12.4727	11.9594	12.6698	12.1943	11.8283	12.5075	12.5046	11.9032	12.0027	12.2596	13.1159	12.0576	12.9256	13.0829	13.1144	12.3432	11.1062	12.2779	12.1596	12.0255	12.2377	11.8435	13.1845	12.0733	12.3522	Q9ULU4	ZMYND8	Protein kinase C-binding protein 1	Q9ULU4	PKCB1_HUMAN
12.479	13.0049	11.7861	NA	13.1349	11.9531	13.5447	13.1486	12.5182	13.8	11.9129	11.6924	12.7394	11.7864	13.4685	12.2041	12.4396	12.2862	13.5351	12.9136	13.4883	11.9293	13.0454	12.0417	12.8543	13.4302	12.9671	13.541	12.7559	11.5318	12.5813	12.8007	12.5625	12.2639	12.6804	12.9301	13.5995	13.3152	13.5989	13.1663	13.5798	13.3053	12.5096	11.9194	12.0014	12.6605	12.5695	12.5571	12.1228	13.0179	13.3086	13.6942	13.5355	12.4939	13.4098	12.7939	12.8958	13.1839	11.8861	13.1703	13.3113	13.3926	12.9976	11.6888	12.4987	12.4644	13.4236	13.4545	12.6329	13.4035	13.1955	11.9784	13.4354	13.0478	12.2098	12.3016	12.3416	13.3732	13.2061	13.3404	11.2102	12.5356	13.4284	11.7043	12.147	13.056	13.0858	12.2214	12.5863	11.7276	13.0937	13.578	12.5096	13.1402	11.9183	13.7232	11.8729	12.6812	12.4473	12.9183	12.8288	13.1049	13.6179	13.524	11.7932	12.8496	13.356	12.9853	13.2061	13.0443	12.7756	12.9163	12.7488	13.4859	12.4051	12.609	12.8059	11.829	13.0448	12.764	12.3249	12.4459	13.5046	12.9756	12.155	12.0416	12.9601	11.9084	12.1451	12.1397	12.2896	14.2293	12.3815	12.729	12.7937	12.7789	13.1198	12.349	12.6254	11.8372	Q9ULV0	MYO5B	Unconventional myosin-Vb	Q9ULV0	MYO5B_HUMAN
10.2628	11.129	11.2575	10.8919	11.1974	12.3148	10.665	10.3303	10.257	9.9526	NA	11.6405	10.7395	10.5842	9.46531	11.7047	11.4495	11.5335	11.2334	11.0502	11.4762	11.3996	11.6513	10.9736	11.3801	10.6359	11.488	11.6022	11.2	10.9005	11.4452	11.7285	10.3454	NA	11.0866	10.7954	NA	9.38274	10.6881	11.0712	11.2556	10.6988	11.0804	11.305	11.5139	11.1063	12.1901	11.2224	11.7058	10.9036	10.1572	10.9342	10.5934	11.1331	10.4625	10.9596	11.2147	11.0864	11.7733	11.3183	10.8627	11.5774	10.6004	10.458	11.0085	11.4134	11.4524	10.9334	11.3371	10.4888	10.5261	11.8938	11.329	10.7554	11.0152	11.3963	10.9446	10.407	10.8597	10.6942	11.5029	11.9069	NA	10.9437	11.8756	11.074	11.8007	10.9526	11.2178	11.3953	10.4315	NA	11.6622	11.4642	11.8261	10.3362	11.4046	11.516	11.7967	11.3532	9.80404	11.1295	11.6257	11.702	11.4549	11.521	10.6537	11.5996	11.0904	11.3028	11.2667	10.5006	11.3414	NA	12.2201	11.722	10.6634	10.4445	11.4637	11.33	11.6395	10.9011	10.715	11.5366	11.2832	11.7868	11.4601	11.217	11.3861	11.6772	11.2664	10.0274	11.0961	11.482	10.743	11.1996	10.7524	11.449	11.4932	11.3697	Q9ULV3	CIZ1	Cip1-interacting zinc finger protein	Q9ULV3	CIZ1_HUMAN
11.0069	NA	10.7101	10.6226	NA	11.3225	NA	NA	10.5307	NA	10.7046	9.53873	NA	10.9706	NA	NA	10.3506	NA	NA	NA	8.27041	10.9176	9.37491	10.3624	NA	NA	NA	NA	NA	10.2945	9.79431	10.9606	11.2286	10.0246	9.99568	10.7332	NA	10.1637	9.79579	NA	NA	10.3351	NA	11.2198	9.36603	9.7159	NA	10.2819	11.0679	NA	NA	NA	10.5372	10.4703	NA	9.70895	10.2807	NA	10.0683	NA	8.25825	NA	NA	11.1207	10.746	10.2802	NA	9.2706	10.2345	NA	10.3945	10.615	NA	10.5422	NA	10.5432	8.9326	NA	NA	NA	10.094	NA	NA	11.5281	9.83425	10.0998	9.73379	9.3435	10.5835	9.59862	10.5103	NA	10.2172	NA	10.1574	NA	NA	NA	9.92682	10.6663	9.66787	8.9059	NA	10.6037	10.3495	9.91068	NA	NA	NA	8.6699	NA	NA	NA	NA	9.36618	10.4515	10.0522	10.1838	NA	10.168	10.8339	10.2956	NA	NA	11.5514	9.71864	9.88123	9.72325	10.0202	9.79081	9.60432	9.78914	10.5529	10.2894	9.99697	NA	9.61552	NA	NA	9.93356	Q9ULV4	CORO1C	Coronin-1C	Q9ULV4	COR1C_HUMAN
11.1233	9.78993	11.4257	11.2604	NA	12.1033	12.6518	NA	11.0531	12.0221	NA	11.2306	NA	11.3152	12.2039	NA	NA	NA	12.2087	NA	10.9398	NA	NA	NA	10.5493	NA	11.0041	11.1175	NA	11.5079	11.1567	11.1993	11.329	NA	11.838	10.7694	NA	11.4468	11.7857	NA	11.4024	12.3571	11.4425	NA	10.6844	10.4699	11.2214	NA	11.3424	NA	12.007	11.8647	11.9562	11.0112	11.8106	NA	NA	11.9758	NA	12.0144	12.1566	11.7336	11.4635	NA	NA	NA	NA	11.7914	10.9968	12.1235	NA	10.6739	11.5395	NA	11.8204	NA	11.1285	11.3817	NA	11.4426	NA	11.4093	11.6653	NA	NA	NA	NA	11.6917	NA	10.3228	11.4446	NA	NA	10.9226	10.3776	12.5601	10.8976	11.2732	NA	11.0114	NA	11.8262	11.1356	11.7555	10.5766	11.6618	11.7006	11.3827	NA	NA	NA	11.4992	NA	12.5794	11.2348	10.5408	11.0085	10.833	NA	11.9404	11.0335	11.3716	12.1823	NA	11.3421	NA	11.9932	NA	11.6352	11.2317	11.4035	11.5864	NA	11.567	NA	12.4798	11.1203	11.238	NA	11.7848	Q9ULV5	HSF4	Heat shock factor protein 4	Q9ULV5	HSF4_HUMAN
11.5345	NA	11.0765	10.942	NA	11.7347	NA	NA	10.442	NA	11.5939	NA	NA	10.9985	NA	10.8205	10.4795	NA	NA	NA	NA	NA	10.6044	11.3121	NA	NA	NA	NA	NA	11.1342	NA	11.9099	NA	10.5489	10.3664	10.5191	NA	NA	NA	10.5029	NA	NA	10.76	11.6371	NA	10.5587	11.1542	9.00498	10.7378	NA	10.3771	NA	NA	10.2435	NA	10.6411	10.7214	NA	NA	NA	NA	NA	9.59373	NA	10.8108	NA	NA	NA	NA	10.8909	NA	11.1388	NA	11.0155	10.4938	11.0623	NA	NA	NA	NA	11.7558	NA	NA	NA	NA	10.5992	10.8985	10.5482	11.5	NA	11.2417	NA	10.6265	NA	11.0955	10.2954	9.86447	9.49036	NA	NA	NA	NA	NA	NA	10.6182	10.2323	NA	NA	NA	10.6314	NA	NA	10.8109	NA	NA	11.3223	NA	10.438	NA	NA	10.8857	11.1558	NA	10.8368	11.009	11.142	NA	NA	11.6519	10.3566	11.1777	11.4752	10.3886	10.0951	NA	NA	NA	9.50323	NA	11.8608	Q9ULV8	CBLC	E3 ubiquitin-protein ligase CBL-C	Q9ULV8	CBLC_HUMAN
11.782	NA	9.86072	9.2765	NA	11.8122	NA	NA	NA	NA	12.1151	NA	NA	11.8844	NA	NA	10.5703	NA	NA	NA	NA	12.7652	10.2573	11.0663	NA	NA	NA	12.0214	9.54484	10.6836	11.4833	9.63713	NA	NA	NA	NA	NA	NA	NA	NA	NA	NA	NA	13.9066	NA	NA	11.7725	NA	NA	NA	NA	NA	NA	12.1241	NA	NA	NA	NA	12.4312	NA	NA	NA	NA	11.0941	10.0015	8.66605	12.1059	11.0772	NA	NA	NA	10.0181	NA	10.3313	NA	10.8181	10.2885	8.75841	NA	10.0129	11.1219	10.248	10.3166	10.7396	NA	NA	NA	13.0084	13.0287	12.6015	10.6612	NA	11.2387	NA	9.80994	NA	NA	NA	10.523	10.088	NA	NA	11.5648	NA	12.2914	NA	NA	NA	NA	NA	9.18034	NA	NA	NA	NA	12.5147	NA	10.7042	NA	9.60436	10.352	9.94658	NA	9.04149	11.7766	11.3523	10.4651	12.9142	14.2209	13.1841	10.3389	NA	NA	9.70258	NA	NA	NA	12.8306	10.5742	12.0962	Q9ULW0	TPX2	Targeting protein for Xklp2	Q9ULW0	TPX2_HUMAN
14.0113	12.573	14.1913	14.3882	12.7474	13.2279	12.1431	NA	13.1898	12.1403	13.7952	14.3221	13.0081	14.272	12.5317	14.3391	12.7084	12.8822	12.4939	12.7883	12.0351	13.656	12.3653	14.2509	12.9131	11.1359	12.5865	15.0244	12.3106	14.3374	13.2323	13.9511	13.5865	12.779	12.6799	12.693	NA	11.3146	12.1214	13.7521	12.1032	12.6939	12.6532	13.5776	14.1403	12.8886	13.6054	12.6292	14.0139	12.9103	12.2817	NA	12.683	14.0126	12.2524	13.264	13.7679	13.5222	14.8298	12.0621	11.5863	11.8199	12.3643	14.0492	14.0381	14.3491	15.1866	12.8232	12.8357	12.3076	12.5992	14.1575	11.4265	12.6994	12.8574	13.1141	14.4933	12.3725	NA	12.3463	14.3514	13.0762	13.3672	14.0418	14.1819	13.0859	13.3137	13.7618	13.9551	14.8191	12.448	12.6998	12.5712	13.1499	14.1855	13.1848	13.3129	13.0451	13.007	13.1892	12.0201	12.2472	14.7005	12.5131	13.5673	13.1495	NA	12.7512	12.5146	13.0569	12.4088	12.0181	12.9495	13.0003	12.7347	13.5227	12.5472	13.6725	12.2486	12.5152	13.1864	13.3755	12.413	12.8767	13.5188	13.5898	12.8511	14.9154	13.9142	14.0006	12.9999	12.6133	13.6233	12.7586	13.0473	12.9335	11.8462	13.5633	12.4925	13.7985	Q9ULW3	ABT1	Activator of basal transcription 1	Q9ULW3	ABT1_HUMAN
12.3387	12.4693	11.7395	13.325	12.0474	12.1089	12.5888	12.5833	12.3014	12.9334	12.6509	12.9029	12.6578	13.004	12.3671	13.5683	13.0286	12.6227	12.5669	13.4602	12.0979	12.5186	13.1927	13.5541	12.8193	12.2964	13.0239	13.0336	12.7134	12.6685	14.0177	13.2107	13.103	11.8601	12.5482	13.6427	NA	12.7539	12.9774	12.8446	12.5703	12.7033	13.4431	12.6317	11.6935	13.0793	12.9998	13.1684	11.4861	11.9996	12.7495	11.9213	12.2969	12.9764	12.4184	13.1003	12.3677	13.0612	13.2428	12.5103	12.5034	12.7526	12.7742	13.3452	13.3036	12.4239	12.4761	13.0357	13.0641	12.0456	12.4148	12.709	13.3111	13.0074	13.5461	12.2973	13.3221	12.7472	12.4363	12.5591	13.3427	12.7358	12.8803	13.2312	12.7382	13.6083	12.438	12.9156	12.461	13.7053	11.9006	12.0888	13.0101	13.1246	12.7264	12.2562	13.7577	12.6792	13.4474	12.6723	12.5103	12.1646	12.6496	13.0752	12.1039	13.5518	12.8641	12.9563	12.738	13.5471	12.8355	12.4553	13.0377	11.7211	13.1577	12.2699	12.3147	12.555	12.0313	12.4161	12.7519	12.1334	12.3906	12.1372	12.8102	12.583	12.5308	13.7164	13.2064	13.1561	13.4691	12.4067	13.2553	13.058	12.9251	13.0593	12.8362	13.6188	13.0952	12.4263	Q9ULX3	NOB1	RNA-binding protein NOB1	Q9ULX3	NOB1_HUMAN
11.846	10.3614	11.5	10.9761	11.4113	11.459	12.0957	12.4495	11.5867	10.8495	11.9359	11.3919	11.1075	12.1165	12.2662	11.8879	10.8751	11.073	11.3809	10.5769	9.82216	12.0531	11.083	12.2661	10.7721	11.1174	12.1125	12.9257	10.4695	11.9645	11.7456	11.3859	10.9268	11.0224	9.95109	12.0895	11.9131	11.4771	11.5475	11.5328	11.0019	11.4231	11.4009	12.4522	11.7261	10.2965	11.9196	10.9265	11.6827	11.998	11.8636	11.24	11.9074	10.3994	11.5189	10.9271	11.3474	10.8895	11.2575	11.681	11.9252	11.9298	11.4135	11.7632	10.2907	10.1447	13.0994	12.303	11.1883	11.3493	11.1577	12.1738	11.0911	11.5445	11.3386	10.8827	10.312	11.5732	11.4465	NA	11.7776	11.3464	NA	11.9259	10.7777	10.694	10.8916	11.6216	12.2666	10.8712	11.441	11.6475	11.5053	10.8272	12.3877	11.6697	10.7496	11.1265	10.9809	11.0927	12.1318	11.7283	12.4964	11.0553	10.7963	10.8013	11.5377	10.0357	12.3778	10.588	12.8248	12.1335	12.2288	12.3014	11.0342	12.8778	9.72671	12.1729	11.5549	10.8443	9.69938	12.2612	11.2536	10.9124	11.7426	12.8011	11.2345	10.7969	12.0386	12.4257	12.0942	11.4666	11.9337	11.1106	10.4311	11.5752	11.7798	11.0612	11.8004	11.9875	Q9ULX6	AKAP8L	A-kinase anchor protein 8-like	Q9ULX6	AKP8L_HUMAN
NA	11.693	11.4128	13.0911	NA	11.7344	11.9441	NA	NA	10.2813	11.043	11.2878	NA	10.9882	NA	10.6963	12.214	NA	11.0767	10.7168	10.6278	11.1881	9.91546	10.9867	10.3323	11.7419	NA	10.9636	11.8117	11.7418	NA	11.7365	10.9241	11.1758	10.7399	10.4665	NA	NA	10.2686	10.2382	11.1261	NA	10.9139	10.9945	11.3977	11.6699	11.1974	12.5665	11.3323	NA	10.9315	NA	NA	11.2515	NA	11.5106	12.1991	10.5511	10.6904	10.5242	NA	NA	NA	11.8128	11.6365	11.732	11.6063	11.8135	NA	NA	11.2799	10.6024	NA	11.5945	12.2448	11.6784	10.4646	NA	NA	10.7867	11.3324	11.0431	11.2879	11.8171	11.3474	11.6465	11.8017	NA	9.86983	NA	10.6374	NA	10.9723	NA	NA	NA	10.6441	10.8206	9.99131	NA	NA	NA	10.7061	10.9242	12.2328	10.5445	NA	NA	NA	10.2203	10.3543	NA	NA	NA	NA	9.64625	11.9556	10.999	NA	11.5037	9.69217	NA	NA	10.9351	11.7386	10.1131	10.9148	11.1947	10.0043	NA	12.1716	NA	11.0356	NA	10.8191	NA	NA	NA	10.2273	11.3299	Q9ULX9	MAFF	Transcription factor MafF	Q9ULX9	MAFF_HUMAN
14.3349	14.269	13.392	12.9877	13.9029	15.6405	13.715	13.5361	14.4253	13.9228	14.2968	14.7925	13.347	12.7033	14.3567	13.8364	13.8778	13.9277	13.7187	14.723	14.16	13.8569	14.0078	11.3742	13.8756	13.8875	14.3988	12.867	14.5252	12.5262	13.6665	14.8827	13.6404	14.3697	14.526	14.0421	14.6895	13.7809	13.9902	14.5458	14.0804	14.2823	14.3486	13.4617	13.8583	14.3239	13.9085	13.759	13.3652	13.9548	14.0797	13.5635	13.5833	14.5721	13.6427	14.6492	14.7492	14.4897	13.3998	14.013	14.1429	13.8592	14.0224	11.5901	14.9427	14.649	12.3023	13.5104	14.6327	14.4126	14.6882	13.5596	14.1881	14.3107	14.6147	14.9802	14.3529	13.8362	13.9624	14.1519	11.6788	12.9758	14.4423	12.3615	14.7935	13.7707	14.4802	12.0795	13.1222	13.5328	13.5885	13.7393	14.4181	14.5309	13.4653	14.1035	13.9298	13.7067	12.78	13.8575	13.5722	14.2105	12.5589	14.1273	14.7383	14.5004	14.2076	14.465	14.1082	13.6315	14.4138	14.0783	13.8445	13.8837	13.4627	12.1188	13.8381	12.3434	14.0277	14.2488	14.5744	14.2707	14.0037	14.4002	12.315	12.1479	14.5615	13.4268	13.7205	12.2081	13.386	13.8423	13.1786	14.2397	14.5659	14.2916	13.8824	12.085	14.5057	14.6536	Q9ULZ3	PYCARD	Apoptosis-associated speck-like protein containing a CARD	Q9ULZ3	ASC_HUMAN
13.1045	11.5256	11.9111	12.9112	11.711	13.6949	11.7185	11.1706	13.0228	10.5224	13.4724	12.3	12.2855	12.9514	NA	12.5395	12.2591	11.3879	10.753	11.7318	11.9673	12.8908	11.9492	13.1842	11.344	11.5391	11.6964	13.4055	11.8204	12.392	13.1071	12.6826	12.3142	13.3034	11.4517	12.3302	NA	11.5827	11.8042	12.7823	11.1891	10.8414	11.0863	13.1797	12.2888	12.1533	11.9623	12.6514	12.2832	11.8795	11.8982	11.6732	11.0518	13.253	10.7512	10.4741	12.7758	12.1206	12.8532	11.3948	11.8229	11.9308	11.0139	13.3861	13.5337	12.4999	13.1197	12.0131	12.0812	11.7093	11.3567	12.9905	12.2665	11.7803	13.1458	14.0031	13.1737	12.2213	11.1657	12.5189	12.684	12.301	11.7561	13.2487	12.8421	12.5785	13.0232	13.2724	13.236	12.8984	13.4012	12.1355	11.421	11.7126	12.7445	10.6121	12.8128	12.3012	12.0266	12.5468	11.0588	12.0862	13.1273	12.6688	13.8077	11.5101	10.9458	11.0246	11.8818	12.2701	11.7364	11.5123	11.6567	NA	12.563	13.0099	11.9328	13.2776	12.0797	12.2578	12.7216	13.1293	11.7196	11.0735	13.4565	13.0106	11.907	13.2385	13.503	13.1441	12.5063	12.5242	12.7973	12.2879	11.9667	11.7817	12.0722	13.7	11.9983	12.772	Q9UM00	TMCO1	Calcium load-activated calcium channel	Q9UM00	TMCO1_HUMAN
11.2524	NA	NA	14.0055	NA	NA	NA	NA	NA	NA	NA	NA	NA	NA	12.4731	NA	NA	NA	NA	NA	NA	NA	NA	NA	NA	NA	NA	NA	NA	NA	NA	NA	NA	NA	NA	NA	NA	NA	NA	NA	NA	NA	NA	NA	NA	NA	NA	NA	NA	NA	NA	NA	NA	NA	NA	NA	NA	NA	NA	NA	NA	NA	NA	NA	NA	NA	NA	NA	NA	NA	NA	NA	NA	NA	11.4512	NA	NA	NA	NA	10.206	NA	NA	NA	NA	NA	NA	NA	NA	NA	NA	NA	NA	NA	NA	NA	NA	NA	NA	NA	NA	NA	NA	NA	NA	NA	NA	NA	NA	NA	NA	NA	NA	NA	NA	NA	NA	NA	NA	NA	NA	NA	NA	NA	NA	10.1741	NA	NA	NA	NA	NA	NA	NA	NA	NA	NA	NA	NA	NA	NA	11.1168	Q9UM07	PADI4	Protein-arginine deiminase type-4	Q9UM07;Q9ULW8	PADI4_HUMAN
NA	NA	NA	NA	11.6995	NA	10.7602	NA	10.9688	NA	NA	10.4516	NA	9.78674	NA	NA	NA	NA	11.3292	11.3739	NA	11.6043	NA	10.7553	11.2099	NA	NA	NA	11.3057	NA	NA	NA	NA	10.5901	11.002	NA	NA	11.3428	NA	NA	10.6719	NA	NA	11.9727	NA	NA	NA	NA	11.1202	NA	NA	NA	10.8613	NA	NA	11.8858	NA	NA	NA	NA	10.9937	11.9723	NA	11.571	10.8539	NA	NA	NA	11.3343	NA	NA	NA	11.5447	NA	10.9518	NA	10.4965	NA	NA	NA	NA	NA	11.0925	NA	NA	11.3021	NA	11.0571	10.6207	10.9789	NA	10.0481	NA	NA	10.7829	NA	NA	NA	NA	NA	NA	NA	11.288	NA	10.816	NA	NA	11.2372	11.3079	NA	NA	11.9322	NA	NA	10.6701	10.7384	10.8291	11.0713	NA	11.5448	NA	11.2101	NA	11.026	NA	11.1264	NA	NA	11.4489	10.8663	NA	10.8497	10.5003	11.0702	NA	NA	NA	NA	NA	11.391	Q9UM11	FZR1	Fizzy-related protein homolog	Q9UM11	FZR1_HUMAN
12.3349	13.3717	12.8807	11.8683	13.4794	NA	13.4057	12.3952	12.9843	14.1891	12.4673	13.192	13.352	NA	12.7218	12.0626	12.4094	13.0691	14.0311	13.5211	13.4547	12.601	12.0179	NA	13.006	13.2311	12.7594	11.6688	12.9307	9.91014	12.291	NA	13.6986	12.1913	12.6993	11.9407	13.4294	13.801	13.7264	12.9325	13.2298	12.6088	12.2956	11.0821	13.2668	11.927	11.9305	12.0891	12.5976	14.2589	11.7579	13.8505	14.5122	13.2807	12.8351	12.6766	NA	13.4109	12.1193	13.2828	13.2566	13.0494	13.3177	NA	14.2873	14.0828	NA	13.705	12.4862	12.5967	13.2131	13.9946	13.1187	12.0308	11.8292	NA	14.2086	12.748	13.9858	13.0571	10.511	11.8879	13.5272	10.6079	13.3311	13.1127	NA	13.4626	11.4812	12.2559	10.2875	13.5148	11.3661	13.6212	12.6299	13.6952	NA	13.7849	11.263	12.6802	13.3152	13.724	11.5204	12.663	NA	13.3324	13.2742	13.4191	13.2109	11.4634	12.6681	12.1167	11.7628	14.5247	11.6081	11.7967	11.807	NA	11.8235	13.3607	13.0732	12.9827	12.9503	13.2313	NA	13.8326	13.6655	12.8185	12.4094	13.6382	13.0324	13.0928	11.9988	12.6531	12.8763	12.6881	13.2831	NA	12.5674	11.9469	Q9UM22	EPDR1	Mammalian ependymin-related protein 1	Q9UM22	EPDR1_HUMAN
10.6952	NA	NA	10.9337	NA	NA	NA	NA	NA	NA	10.3065	10.9108	10.2453	10.8152	NA	NA	NA	NA	NA	NA	NA	11.7718	9.48393	10.85	8.47105	NA	NA	12.6111	10.5621	11.2708	NA	NA	NA	NA	NA	NA	NA	NA	NA	NA	NA	NA	9.99022	11.582	NA	NA	NA	NA	NA	NA	NA	NA	NA	NA	NA	NA	NA	NA	NA	NA	NA	NA	NA	NA	NA	NA	12.1652	NA	NA	NA	9.9269	10.197	NA	NA	NA	NA	NA	NA	NA	NA	10.9426	NA	NA	NA	NA	NA	NA	11.7416	NA	NA	NA	NA	NA	NA	NA	NA	NA	9.7583	NA	NA	NA	NA	12.5553	10.0295	NA	NA	9.78324	NA	NA	NA	NA	NA	NA	NA	NA	NA	NA	10.8514	NA	NA	NA	10.2358	NA	11.4333	NA	11.2776	NA	NA	10.7561	11.2341	NA	NA	NA	NA	10.3956	NA	NA	12.2224	NA	NA	Q9UM47	NOTCH3	Neurogenic locus notch homolog protein 3	Q9UM47	NOTC3_HUMAN
13.4999	14.0136	12.7067	12.9413	14.0202	13.0232	14.4639	13.5487	13.9165	14.7431	13.3888	12.3666	14.0576	12.884	14.2687	12.3167	13.3244	13.5309	14.3986	13.6205	14.3735	13.6088	13.2634	12.7743	13.4195	14.4878	13.4963	15.1851	13.6968	12.9556	13.1518	14.7089	13.5853	13.5348	13.9782	13.4616	14.7094	14.7216	14.4419	13.7307	14.25	14.1887	12.9997	13.706	12.7391	13.7735	13.6518	14.261	12.6559	14.5812	14.361	14.4665	14.3917	13.3014	14.4179	13.5941	14.4105	13.5934	13.697	14.1992	14.3042	14.3576	13.5904	13.2354	13.2335	11.9303	15.262	13.9205	13.7262	13.6391	14.4488	12.2381	14.1107	13.3965	13.2485	12.7704	12.6492	14.1764	14.2051	14.2115	12.5307	12.5905	14.4127	13.3026	12.2697	14.3591	14.3369	13.4623	13.7404	13.6292	14.3421	14.5175	13.3712	13.7456	12.4713	14.6465	12.1618	12.667	13.7268	12.6982	13.9716	14.0807	15.2114	14.6718	12.5503	13.6009	14.1346	13.5161	13.6632	13.4455	13.6698	14.0434	12.7015	14.6938	12.8618	14.0643	13.9943	12.2851	13.9016	14.3301	13.6723	13.8649	14.1587	14.2505	13.5516	14.0731	13.8414	13.674	13.2665	13.3582	13.4047	14.7572	11.9311	13.4113	13.8741	13.9957	14.4802	14.0491	13.7616	13.1442	Q9UM54	MYO6	Unconventional myosin-VI	Q9UM54	MYO6_HUMAN
NA	NA	8.55433	NA	NA	NA	NA	NA	NA	NA	9.07084	NA	NA	NA	NA	NA	NA	NA	NA	NA	NA	NA	NA	NA	9.08873	NA	NA	NA	NA	NA	NA	NA	NA	NA	NA	NA	NA	8.96543	8.85706	NA	NA	NA	NA	NA	NA	NA	9.45507	NA	NA	NA	NA	NA	NA	NA	NA	NA	NA	12.4417	NA	NA	NA	NA	NA	10.8963	NA	NA	NA	NA	NA	NA	NA	NA	NA	NA	NA	10.289	NA	NA	NA	8.92787	NA	NA	NA	10.8682	NA	NA	NA	NA	NA	NA	NA	NA	NA	NA	10.0795	NA	NA	NA	NA	NA	NA	8.91806	NA	NA	NA	NA	NA	NA	NA	NA	NA	NA	7.92579	NA	NA	NA	NA	NA	NA	NA	NA	NA	NA	NA	11.0735	NA	NA	NA	NA	NA	NA	NA	NA	NA	NA	NA	NA	NA	NA	NA	Q9UMF0	ICAM5	Intercellular adhesion molecule 5	Q9UMF0	ICAM5_HUMAN
12.1944	11.2576	11.9331	11.0446	10.4864	11.1322	10.3315	10.8553	12.0943	NA	11.5169	11.3051	NA	11.6197	11.836	11.1585	11.255	NA	9.9743	11.2856	NA	12.4077	11.3658	12.019	9.0784	NA	10.2274	11.6525	NA	11.411	11.9839	10.1358	10.8108	10.0869	10.8742	11.1463	NA	10.3782	11.0487	NA	10.6079	10.5933	10.6142	12.5573	11.7726	11.286	11.2319	11.3139	12.5806	10.3526	NA	NA	9.66388	NA	10.6068	11.675	11.039	11.4575	10.9324	10.1468	11.3341	10.9591	NA	10.8768	11.5188	11.5911	11.3996	10.5489	NA	10.9774	NA	11.9398	10.9534	10.0313	11.0226	11.1382	10.4744	11.6922	NA	10.1185	11.8301	10.9381	NA	11.1343	10.6048	11.2363	11.559	11.2666	12.2344	11.7559	11.9267	11.4686	NA	NA	11.5047	NA	11.4018	11.1771	11.6424	10.9084	10.8948	NA	11.223	10.4049	10.6326	11.1053	10.8679	11.7078	9.82305	11.4394	9.79973	11.6335	11.2204	NA	10.9931	10.9559	10.3508	11.3353	11.6374	10.91	10.9359	11.9957	10.7575	NA	11.3405	11.4366	11.2064	NA	12.1086	11.7983	11.338	9.45242	10.5238	11.1269	10.3319	NA	NA	NA	11.5704	12.0376	Q9UMN6	KMT2B	Histone-lysine N-methyltransferase 2B	Q9UMN6	KMT2B_HUMAN
13.3492	13.2187	12.5809	13.5072	13.0233	12.4638	13.4413	13.327	13.512	13.3026	13.137	13.6659	13.1527	13.5596	13.3809	13.351	13.2543	13.1769	13.2109	13.4528	13.2439	13.2332	13.4637	13.1368	13.4274	13.2922	13.1975	13.9649	13.1874	13.1412	13.9829	12.629	13.7517	12.3762	13.2768	12.998	13.2923	13.4453	13.4559	13.5651	13.5034	13.285	13.4063	13.7541	12.7308	13.4874	13.2811	13.2578	12.8667	13.3931	13.4994	13.1967	13.0872	13.6172	13.2752	13.0565	12.6992	13.1779	13.5129	13.3652	13.0477	13.3307	13.0863	13.1618	13.41	13.427	13.7384	13.1772	13.1868	12.7406	13.209	13.1243	13.1884	13.7417	13.3015	12.4554	13.5122	13.413	13.4399	13.2802	13.1606	12.8358	13.2926	13.2825	13.4684	13.1858	12.8246	13.5383	13.6167	13.5234	12.831	13.1098	13.7051	13.2311	13.2975	13.5393	13.6374	13.0305	13.6797	13.3734	13.323	13.4888	13.6512	13.0801	12.5005	13.4735	13.3656	13.4689	13.1867	13.1412	13.2598	13.2473	13.0822	13.3385	13.2999	12.801	13.3575	13.3996	13.2979	13.4562	12.9554	13.4625	13.4155	13.0604	13.1538	13.3142	13.1811	13.6782	14.045	13.694	13.2773	13.3443	13.2912	13.5662	13.337	13.1153	13.5674	13.7263	13.2978	13.3116	Q9UMR2	DDX19B	ATP-dependent RNA helicase DDX19B	Q9UMR2;Q9NUU7	DD19B_HUMAN
13.993	13.3103	12.9028	12.9237	14.8043	13.6568	14.924	14.478	12.6633	14.7573	14.4791	12.7787	14.1414	12.2297	13.4937	13.2087	12.7739	13.0145	14.5506	12.4338	12.3399	13.2758	13.0441	12.6979	12.8559	14.5843	13.0913	12.778	12.9872	12.5298	12.7612	13.9594	12.1731	12.9608	13.3845	12.6292	14.7336	13.9328	14.2786	13.41	14.5408	14.395	12.6163	12.9458	12.9336	12.401	13.11	13.0992	12.9718	14.1413	14.7325	14.5322	14.4585	13.2451	14.4789	13.3178	13.5303	12.7227	12.0561	14.3499	14.2665	14.627	12.9553	12.3611	13.9654	13.0319	11.9705	13.1433	13.3317	13.4246	14.287	12.9655	13.9765	13.099	12.9122	13.746	13.1377	14.1489	13.9869	12.8952	12.8223	12.2949	14.0818	12.5255	13.098	13.5755	13.5568	12.9532	12.2619	12.1172	12.9627	14.207	13.1368	12.9196	13.046	14.7101	12.5292	13.015	13.057	13.0412	13.871	14.1015	12.2606	14.1881	13.3656	12.6723	14.5248	12.4183	13.28	11.716	13.3101	14.4452	11.9237	14.6169	12.1983	13.1646	12.1919	12.4189	12.6592	13.2336	12.3515	12.9237	13.4104	13.5591	12.5771	13.0826	13.1	12.3601	13.2736	12.8483	12.4232	14.5947	12.7913	13.1646	13.2687	13.585	13.2783	12.7246	13.35	14.1853	Q9UMS0	NFU1	NFU1 iron-sulfur cluster scaffold homolog, mitochondrial	Q9UMS0	NFU1_HUMAN
14.9777	14.1938	14.6993	14.4853	14.5947	15.1088	14.7437	14.7554	14.3952	13.6819	14.7504	14.6458	14.5776	14.9571	14.5901	14.5272	14.0933	14.0679	14.7374	14.3631	14.2514	14.8019	14.3388	14.8286	14.2311	14.4954	14.3429	15.3681	14.1886	15.1108	14.7311	14.8675	14.1673	14.6034	13.8778	14.6087	14.6002	14.3999	14.2901	15.0714	14.1704	14.5921	14.5712	14.9622	14.7317	14.209	14.6466	14.4763	14.7944	14.8149	14.319	14.354	14.6068	14.8051	14.5145	14.2785	14.5441	14.2451	14.8743	14.6454	14.5983	14.3529	14.2716	14.6353	14.5144	14.3635	15.2313	14.7126	14.4558	14.6891	13.8833	14.8074	14.2578	14.2852	14.4946	14.8915	14.6777	14.498	14.6002	13.871	14.734	14.6287	13.8892	14.9029	14.5956	14.547	14.6401	15.5308	15.0268	15.0004	14.2707	14.3534	14.4883	14.3394	14.5358	14.1739	14.2076	14.7989	15.1979	14.0067	14.7764	14.6183	15.229	14.1233	14.9021	14.4394	14.4075	14.2924	14.5594	14.6214	14.3486	14.5933	14.4789	14.7698	14.4514	15.1576	14.3843	14.9629	14.3848	14.5727	14.4911	14.5841	14.5631	14.298	14.7366	14.6864	14.4191	15.0706	14.8832	15.4743	14.7579	13.8693	14.482	14.449	14.3263	14.363	14.5793	15.2186	14.4268	14.6614	Q9UMS4	PRPF19	Pre-mRNA-processing factor 19	Q9UMS4	PRP19_HUMAN
10.3094	NA	NA	10.8695	NA	10.8535	9.52777	NA	NA	NA	10.0219	NA	NA	11.2282	10.5381	10.9447	10.8434	NA	NA	10.2239	10.0002	NA	9.85516	NA	9.1216	NA	NA	NA	11.5503	10.8966	NA	NA	11.3936	NA	NA	11.184	NA	NA	10.3688	12.9262	10.2467	NA	11.1813	NA	NA	10.362	10.3162	10.055	11.1971	NA	NA	NA	10.5884	NA	NA	11.1504	NA	11.3756	NA	NA	10.0476	NA	NA	NA	NA	NA	NA	NA	10.1172	NA	NA	11.5326	9.9678	10.8817	11.1034	NA	NA	9.97817	NA	NA	11.6239	NA	NA	NA	NA	NA	NA	NA	10.4336	10.4203	NA	10.3142	10.6183	9.98214	10.6479	NA	12.1471	10.8048	9.9446	12.4928	10.6082	NA	NA	10.1944	9.10341	11.0717	NA	9.14185	10.6389	NA	11.2487	NA	NA	NA	10.0637	NA	NA	NA	10.6404	NA	11.3109	10.4263	NA	NA	NA	10.5931	10.6286	NA	NA	NA	NA	NA	11.1809	10.4382	10.5485	NA	NA	10.1011	NA	NA	Q9UMS6	SYNPO2	Synaptopodin-2	Q9UMS6	SYNP2_HUMAN
14.5933	14.3755	14.5688	14.1818	14.0922	14.6762	13.7272	14.6413	14.7167	14.0801	14.2745	14.3745	14.0163	14.3028	14.2475	14.8427	14.732	14.201	13.7818	14.5079	14.6823	14.6587	14.6682	14.4147	14.6816	13.6623	14.1062	14.9246	14.4004	14.6185	14.7406	14.4211	14.396	14.2515	14.6046	14.2318	13.7768	13.9228	13.9875	14.9558	14.4846	14.4691	14.2554	14.8602	14.4925	14.474	14.5388	14.5675	14.5937	14.4019	14.1917	13.6693	13.751	14.1879	14.0282	14.3849	14.1843	14.8927	14.7716	13.8595	14.3453	14.4605	14.2864	14.3055	14.3371	14.2077	14.8982	14.0282	14.3539	13.9428	14.4469	14.8821	14.1543	14.2609	14.7393	15.1031	14.3631	14.5167	14.143	14.4865	14.2798	14.7165	13.9166	14.3188	14.3933	14.4749	14.1885	14.9375	14.8532	14.723	14.0388	13.5767	14.5952	14.3438	14.9847	13.8871	14.4034	14.7233	14.4897	14.5253	13.5409	14.2388	14.8828	14.199	14.5937	14.6457	13.8971	14.5473	14.392	14.0144	14.3736	14.0587	14.2093	13.5145	14.5311	14.3852	14.4752	14.1839	14.1351	14.2086	14.6341	14.7141	14.1885	14.595	14.7284	14.8149	14.4492	14.6405	15.0858	14.9254	14.4525	13.7604	14.5359	14.8009	14.2543	14.4956	14.0298	14.8023	14.1189	14.5707	Q9UMX0	UBQLN1	Ubiquilin-1	Q9UMX0	UBQL1_HUMAN
NA	NA	NA	NA	NA	NA	NA	NA	10.3118	NA	NA	NA	9.31494	NA	NA	NA	9.83175	NA	NA	9.99183	10.9453	10.4071	9.40962	NA	NA	NA	NA	NA	NA	NA	9.48775	NA	NA	NA	NA	NA	NA	8.96597	9.33973	10.9694	NA	NA	NA	9.37207	NA	NA	NA	NA	NA	NA	NA	NA	NA	9.40747	NA	NA	NA	NA	NA	NA	NA	8.47926	NA	NA	NA	NA	NA	NA	8.13936	NA	NA	NA	8.78195	NA	NA	NA	8.66336	NA	NA	NA	NA	NA	10.1691	NA	9.8622	NA	NA	9.37376	9.68996	NA	NA	NA	NA	9.03861	NA	NA	NA	8.67589	NA	9.05396	NA	NA	NA	10.6851	NA	NA	NA	10.3453	NA	10.1846	NA	NA	9.83856	NA	NA	NA	NA	9.85239	NA	NA	NA	9.6225	NA	NA	10.0379	NA	NA	NA	NA	10.1645	11.6845	8.66476	NA	9.27766	NA	NA	NA	NA	9.38666	10.5914	Q9UMX3	BOK	Bcl-2-related ovarian killer protein	Q9UMX3	BOK_HUMAN
11.1795	12.1872	11.8124	11.4715	11.7839	11.9554	11.1397	11.3425	11.9266	11.2395	11.6119	11.7472	11.7982	10.907	11.6599	10.9874	11.8793	11.2827	10.6398	11.601	12.601	12.6328	11.8445	11.2322	11.6857	11.5364	11.7559	11.8783	NA	11.0077	11.895	11.7758	11.2729	11.9287	11.3332	10.7898	11.7815	11.4323	11.6823	11.1041	10.3803	10.8318	11.0512	11.7618	11.7929	11.7447	11.2876	11.909	11.9436	11.4076	11.253	11.8267	11.4529	11.464	11.9813	10.7747	11.2949	11.688	11.1831	10.9845	11.4083	11.7216	11.8364	10.579	11.3701	11.9005	11.2198	11.5451	10.6192	11.4136	11.5122	11.1607	11.5957	11.1826	12.5276	11.7727	11.2446	11.3327	11.2367	11.8805	11.2957	10.0719	11.774	10.7768	11.9157	11.3992	12.2214	11.3893	12.1872	11.1907	12.0003	11.6624	11.3239	11.5482	11.0258	11.6543	11.8648	11.5674	11.5784	11.7019	11.4023	11.8106	11.6604	11.8878	12.1844	11.7799	10.4611	11.473	11.442	11.3359	11.5585	11.1367	10.5306	11.2744	10.8881	10.8284	11.6477	10.8576	11.622	11.9371	11.4698	12.2102	11.5498	11.4151	10.1663	11.5189	10.7722	11.5422	12.5598	12.0592	11.6903	11.0105	12.0097	12.4378	11.6802	11.7347	11.4308	11.5055	11.4213	11.6768	Q9UMX5	NENF	Neudesin	Q9UMX5	NENF_HUMAN
12.7181	11.594	12.736	12.9117	NA	11.7074	10.8656	NA	12.258	11.3701	12.2415	12.2735	NA	12.8198	NA	12.5119	11.6157	NA	11.1998	11.5412	11.5463	12.0823	11.9456	13.179	12.2066	NA	11.9275	12.2478	11.6699	12.855	11.8113	12.8816	11.8987	12.4598	11.5714	11.6429	NA	10.7884	11.5887	12.2159	NA	11.3984	11.5284	12.0668	12.5179	12.1964	12.1426	12.4089	12.4992	11.2563	11.3873	NA	NA	12.262	10.4067	11.9333	12.199	12.2414	13.6687	10.7175	10.9821	NA	NA	12.3185	11.5885	11.7762	12.2457	11.8842	11.7625	11.0216	11.6711	13.1125	11.5848	12.143	11.5539	12.3382	12.2479	10.2264	10.7111	NA	12.6419	12.0348	11.6715	12.5249	12.1023	12.4546	12.0661	11.7452	11.8635	13.4408	11.41	10.8286	11.9616	11.646	13.0189	10.7276	11.829	12.1702	11.283	10.7364	10.4511	NA	12.4199	11.7701	12.0445	11.9697	10.5702	11.6343	11.271	12.1553	11.6093	11.5153	12.0478	NA	12.0672	12.0734	11.8955	12.8996	11.453	11.0573	11.9552	12.2585	11.0784	11.9372	12.5826	12.016	11.9843	13.6858	12.6757	12.0172	12.1035	NA	12.3249	12.0346	11.6794	12.0352	10.6517	11.7235	11.6666	11.9444	Q9UMY1	NOL7	Nucleolar protein 7	Q9UMY1	NOL7_HUMAN
12.6676	12.4075	13.5913	11.8769	12.2652	13.7842	11.6228	11.6393	12.2324	12.1951	12.441	13.293	12.0729	12.2872	12.1988	13.9636	12.8358	12.4346	12.0169	12.8984	13.0925	12.4744	12.8837	11.5026	12.9474	11.5885	12.6593	12.8336	12.607	12.4636	13.1601	13.411	13.0647	13.1983	12.7469	12.4625	10.8397	12.0794	11.98	13.1193	11.8466	11.921	12.3968	12.5868	13.6867	13.0409	12.6653	12.1778	13.0486	11.2352	11.9375	11.7383	11.9841	12.8884	11.6218	12.5825	12.987	12.6963	13.1387	11.4751	12.1468	12.2552	12.565	12.4843	12.7732	13.0978	12.8644	12.0901	12.6482	11.7542	12.2399	13.2283	12.3258	13.0229	12.6107	13.9584	12.7942	11.9268	11.4105	12.4991	11.6121	12.6373	12.0027	12.6757	13.38	12.1416	13.0216	12.4146	12.5947	13.1233	13.089	12.2498	12.8727	12.9315	13.2379	11.7252	13.6475	12.2696	12.7796	12.6511	11.0747	12.4695	13.002	12.1987	13.8254	12.7825	11.0506	12.5655	12.262	12.4175	12.1668	11.5357	12.6756	11.9384	12.9219	13.0771	12.8507	12.4065	12.4347	12.6061	12.8224	12.5792	11.8353	12.7813	12.5311	12.6042	12.6791	13.3042	12.4807	12.7329	12.9364	12.4496	13.1831	12.7942	12.5337	13.1067	12.1615	12.3985	12.3663	12.4966	Q9UMY4	SNX12	Sorting nexin-12	Q9UMY4	SNX12_HUMAN
12.2834	11.2157	12.1781	11.7783	11.7522	12.1255	12.6823	11.2561	12.2594	12.3926	12.0461	11.7758	11.7454	11.169	12.6201	11.4824	11.6454	12.0418	12.3626	12.0642	12.168	12.1345	11.6207	11.4728	11.9382	12.2704	11.7139	12.6405	11.9967	11.0787	11.4962	11.5707	11.7077	11.3372	11.8225	11.6292	12.5459	12.7263	12.1716	11.4326	12.2885	12.1238	10.9368	12.2069	12.1484	11.7929	11.8661	11.8017	11.9428	12.0509	12.1021	11.8712	11.7859	12.1035	12.1463	12.2827	11.5128	12.4021	12.3191	11.8816	12.2766	12.4295	12.0832	11.9153	12.0081	12.1002	12.9109	12.277	11.7691	11.7628	12.3135	11.8514	11.8644	11.86	11.6422	11.1624	11.8771	12.3255	12.5184	11.9542	12.2962	11.3079	12.6016	11.8367	11.8117	12.062	11.2053	12.1715	12.3562	12.5747	11.7088	11.938	10.8993	11.631	11.7098	12.349	11.6263	11.8342	12.1308	11.1819	12.3297	12.1673	12.7242	12.4039	11.1886	11.8488	12.179	11.4116	11.8958	11.5822	11.8431	12.1654	11.599	NA	11.1982	11.4011	12.0389	11.3873	11.859	11.9394	11.8738	12.475	12.028	12.0439	11.4529	11.7812	12.0651	12.1985	12.4409	11.7015	11.8873	12.1954	10.8494	11.9719	12.1657	12.2795	12.3673	12.4506	11.9778	12.431	Q9UMZ2	SYNRG	Synergin gamma	Q9UMZ2	SYNRG_HUMAN
NA	9.69321	NA	NA	10.0945	10.6598	11.6247	NA	NA	10.5751	NA	NA	11.0272	10.7265	11.1214	NA	NA	10.5977	11.3216	NA	8.43126	NA	NA	NA	9.71201	11.599	9.93853	NA	NA	NA	NA	10.7488	NA	NA	10.0844	NA	10.9702	10.2725	10.8596	NA	11.4485	11.3173	NA	9.25611	NA	NA	NA	10.5774	NA	10.9012	10.4337	10.2578	12.0199	NA	11.1685	NA	10.936	NA	NA	11.2799	11.5792	11.6904	NA	NA	NA	NA	NA	10.8322	10.4628	11.2653	11.2487	8.99563	NA	NA	NA	NA	NA	10.1913	10.6749	10.6332	NA	NA	10.6586	NA	NA	9.71615	11.305	NA	NA	NA	NA	10.9522	NA	NA	NA	11.916	NA	NA	NA	NA	10.5458	10.7691	NA	10.1304	NA	NA	11.5659	NA	10.329	NA	11.343	10.9456	NA	11.1874	NA	NA	NA	8.96272	NA	NA	10.4263	9.62897	11.0968	9.1351	NA	NA	NA	NA	NA	NA	NA	10.5626	NA	NA	NA	NA	NA	NA	9.72748	9.18228	Q9UN19	DAPP1	Dual adapter for phosphotyrosine and 3-phosphotyrosine and 3-phosphoinositide	Q9UN19	DAPP1_HUMAN
11.9348	13.4115	14.1661	13.6953	14.366	13.6209	13.0753	14.5057	13.4424	13.5693	12.7058	14.3323	14.1374	13.5479	14.1459	14.7287	13.8388	14.0581	12.4072	14.2788	14.6858	12.9176	13.9659	12.0525	14.2534	13.3628	13.8352	15.1599	14.1462	13.4261	14.2914	12.1555	13.7231	13.2909	13.4633	13.1473	14.0124	13.2448	14.0703	12.6699	14.0146	13.6884	14.216	12.904	14.3823	13.799	13.4054	13.9661	14.0347	13.0852	13.7858	13.3972	13.1792	14.0292	13.1871	13.0159	12.2533	14.2258	13.6257	13.286	14.4175	13.1849	14.1287	12.7155	13.6271	14.1579	14.9148	13.8019	12.7711	12.3223	14.6595	15.1253	14.8093	12.0674	13.4854	13.6316	12.7966	14.4193	14.8871	14.1477	12.5579	13.9967	13.0105	12.4583	14.2205	12.5299	12.1522	14.3914	13.1093	13.4252	14.8159	14.4445	12.1653	14.6361	14.9247	13.5841	13.0131	14.9852	14.2276	14.8575	14.1552	13.6914	15.3395	13.1086	14.1869	14.2039	13.2442	14.0627	13.3679	12.9958	14.8441	13.5339	13.5254	13.7079	13.1947	14.1116	16.3785	13.9795	13.412	13.485	14.6555	13.3895	13.5007	13.6427	12.8729	14.0606	13.0416	13.4251	12.9807	14.5852	12.6986	14.8321	14.439	14.8212	13.3612	13.3696	15.3044	15.194	13.3461	11.7795	Q9UN36	NDRG2	Protein NDRG2	Q9UN36	NDRG2_HUMAN
13.4361	13.8014	13.1227	12.7635	13.1158	13.0746	13.0602	12.9046	13.6573	13.209	13.0765	13.1438	13.39	12.2226	13.1532	13.5965	14.0226	13.9755	13.3256	14.359	14.1256	13.3022	14.2561	12.9467	13.67	13.0443	13.329	13.6194	13.8277	12.7611	14.4762	12.5883	13.7465	12.5018	13.7984	13.6549	13.2186	13.4231	13.2533	13.641	13.479	13.0211	13.2126	12.864	12.6893	14.0756	13.5359	13.7659	12.743	12.8308	13.1633	13.0217	13.437	12.879	12.6748	13.8891	13.1576	14.1304	13.9681	13.1316	12.7683	13.1904	13.4981	12.3939	13.6911	13.2211	13.3683	12.9276	13.9903	13.1331	13.3579	13.1931	13.7698	13.6963	13.9584	13.3009	13.4587	13.4128	13.0211	13.7084	12.8967	13.3391	13.4133	12.8372	13.3662	13.8911	13.4046	13.0918	13.3868	13.9021	13.1288	13.4683	14.1704	14.0355	13.4598	13.4823	14.3316	13.5546	13.8204	14.4139	13.523	13.3446	13.5509	13.9954	13.3996	13.9771	13.0551	14.3068	13.7906	13.4716	14.2813	12.7576	14.1229	13.5468	14.038	12.7725	13.8649	12.6639	13.5217	13.6678	13.3724	13.6192	13.378	13.859	12.5451	13.1825	13.7412	14.2987	14.1395	13.3498	13.0914	13.4797	14.0021	14.0076	13.8698	14.1616	13.3705	13.2968	13.8891	13.2293	Q9UN37	VPS4A	Vacuolar protein sorting-associated protein 4A	Q9UN37	VPS4A_HUMAN
11.5057	11.3863	NA	NA	11.7718	NA	NA	11.7242	11.9152	11.3055	11.2537	NA	11.8734	11.3391	11.8978	11.9495	11.7329	11.8803	11.314	11.1544	11.0642	12.0648	11.6372	NA	12.1127	11.6728	NA	11.822	11.1334	10.8932	NA	11.5329	11.8435	10.6143	11.7164	NA	NA	NA	11.7547	NA	11.3967	11.9771	12.1453	12.1513	11.621	NA	11.5197	NA	11.4129	11.3743	11.1137	11.3121	NA	11.7516	11.2896	10.6458	NA	NA	11.0389	NA	10.8666	NA	11.4934	NA	11.5033	11.3427	NA	NA	11.3139	11.9413	12.0065	11.7486	NA	11.8948	NA	11.6078	11.3203	NA	11.1563	11.6848	11.3138	11.2797	NA	NA	NA	11.0652	NA	12.2132	12.4695	11.1983	12.5362	11.0625	11.1036	12.0341	11.7328	11.4744	NA	11.1629	10.9275	NA	NA	10.7474	12.2722	12.0668	NA	NA	11.5858	11.7776	11.3604	NA	11.752	11.4869	NA	12.386	11.1088	12.3912	12.0443	11.8118	11.5167	11.6055	11.3	11.733	11.4555	11.8186	10.6561	12.5545	11.4282	NA	12.2665	12.3791	NA	11.8053	11.538	11.6913	10.9867	14.2231	11.3399	11.9792	10.9101	10.9022	Q9UN79	SOX13	Transcription factor SOX-13	Q9UN79	SOX13_HUMAN
16.2364	NA	13.1441	13.9796	11.3046	12.2717	8.94406	12.4002	15.9752	11.0303	15.9073	12.7852	NA	13.796	11.7193	13.7019	NA	NA	12.3181	NA	NA	15.6987	NA	13.6035	NA	11.3614	NA	13.2596	NA	13.5564	NA	13.7617	10.1798	9.97085	NA	NA	NA	11.7363	12.398	11.8151	NA	NA	NA	15.4222	13.3181	NA	11.6625	NA	13.3865	NA	NA	NA	NA	12.8727	10.4618	NA	12.7623	NA	11.9273	NA	NA	NA	10.6576	13.8041	12.4698	12.6997	12.844	11.7713	NA	NA	NA	14.6689	NA	11.2195	9.8852	12.6274	12.8104	13.9303	NA	NA	14.1775	12.8691	10.0913	13.5457	12.8952	NA	13.0052	13.3781	15.1376	11.9341	11.6419	NA	NA	NA	14.2592	11.0243	NA	NA	11.4605	NA	12.6875	NA	13.0162	NA	12.5408	10.2655	11.4543	NA	NA	NA	10.1745	NA	10.9675	NA	NA	14.6402	NA	12.4228	NA	NA	14.1711	16.1273	NA	12.0518	13.6662	13.9954	NA	11.933	16.8945	13.2719	NA	12.9755	NA	NA	NA	NA	NA	12.6438	10.5823	16.167	Q9UN81	L1RE1	LINE-1 retrotransposable element ORF1 protein	Q9UN81	LORF1_HUMAN
12.7077	12.6411	12.6537	12.5816	13.0761	11.1929	13.6161	12.9651	12.4125	13.2414	12.1726	12.1489	13.1901	12.2034	13.5017	12.4503	11.6805	12.4704	13.3757	12.7189	12.4997	12.9493	12.8491	12.9586	12.3957	13.5282	12.4158	12.8909	12.5775	12.327	12.5681	11.3934	12.4452	12.1713	12.7691	11.9491	13.7564	13.3654	13.4825	12.4717	13.1268	13.5043	12.3271	12.4664	12.576	12.5172	12.3943	12.9289	12.8647	13.5424	13.2444	13.4688	13.4837	12.1463	12.9101	12.9626	11.2302	12.8921	12.156	13.3288	13.6954	13.2656	12.7374	12.2665	12.3645	11.8876	12.6704	13.244	12.922	12.9634	13.5302	12.0616	13.129	12.5927	12.3471	11.7736	12.3786	13.223	13.2147	13.153	12.6536	12.0161	13.3812	12.1457	11.8402	13.1177	10.2864	12.9962	12.9198	12.4586	11.9726	13.4381	11.9961	11.9689	12.0171	13.0179	12.421	11.8737	13.2873	12.3925	13.2159	13.0408	12.7697	13.2228	11.9514	12.6436	13.6512	12.5939	12.9191	12.0513	12.2347	13.2622	11.8464	13.4368	11.9279	12.6781	12.7907	12.4134	12.4734	13.1063	12.2714	12.6519	13.181	12.5271	12.2389	12.8594	12.5754	12.5596	12.7113	13.0015	12.4737	13.2292	12.2785	12.1983	12.7993	12.1257	13.4893	13.3407	12.5471	12.1797	Q9UN86	G3BP2	Ras GTPase-activating protein-binding protein 2	Q9UN86	G3BP2_HUMAN
11.7089	13.0693	11.6586	11.4506	11.8198	13.1947	12.0793	12.5429	12.3782	12.4079	12.1098	12.4502	11.7492	11.9093	12.7588	11.6879	13.5023	13.0329	11.8949	12.6401	12.9042	10.8495	13.4222	11.5193	13.1078	12.1045	13.3435	12.6198	12.4232	NA	12.8081	13.6311	13.0714	12.8048	13.3039	12.7197	12.5203	12.7151	12.1341	12.9746	11.9718	12.5273	12.6926	12.1044	12.2019	12.7232	12.5401	13.8297	12.1852	12.9745	12.3996	11.8288	12.4452	11.9847	12.9011	13.041	13.4298	12.7284	NA	12.6464	12.0946	12.5231	13.1961	12.1855	12.6167	12.6863	9.82937	12.4421	13.1588	12.0093	13.0009	11.1171	12.8965	13.2092	12.0455	13.2929	12.0823	12.0193	12.1243	13.4887	10.6048	12.3961	13.5674	10.7136	12.238	13.4564	13.5617	NA	11.6204	NA	12.8458	11.8934	13.2678	12.4191	11.5842	11.8807	12.988	11.948	12.9365	12.3863	11.507	12.3825	NA	13.1955	13.0329	12.3106	12.4957	13.249	12.6439	12.4978	12.718	12.1738	11.0322	12.0117	13.1307	10.9838	14.3139	11.7292	13.7836	13.8425	13.3351	12.0489	12.7219	12.7273	11.2811	11.5545	13.2367	NA	11.7632	10.9414	12.9721	11.7727	12.6912	13.259	13.7849	13.8703	13.6599	10.6079	13.8127	12.273	Q9UNA1	ARHGAP26	Rho GTPase-activating protein 26	Q9UNA1	RHG26_HUMAN
NA	11.4712	11.7556	NA	11.666	NA	12.2782	12.0981	9.36097	11.9277	NA	10.9003	11.5967	NA	12.3456	11.8327	NA	11.1592	12.153	11.4129	11.0649	10.8907	11.4952	NA	11.5855	11.9432	10.8271	11.7069	10.9615	10.3081	11.2945	10.561	11.3477	NA	NA	11.2944	NA	11.8526	12.1739	12.1357	12.0789	11.963	11.3174	10.9071	11.4396	11.3006	11.3531	11.5002	11.7065	12.4177	11.9563	11.262	11.3249	11.0113	11.9595	NA	10.6327	11.4514	11.4967	11.7812	11.7769	11.8715	11.635	10.5576	11.065	11.0105	11.4442	12.3807	10.7657	11.7034	NA	11.7816	NA	11.1584	10.8677	NA	10.4256	11.8355	11.869	11.4667	10.9479	10.6459	10.7359	NA	11.3734	NA	10.6697	10.7594	NA	10.7736	NA	11.9832	10.5316	11.3848	11.3734	12.0675	11.7459	11.1803	12.4586	11.1664	12.1884	11.6038	11.7519	11.5797	10.6713	11.5527	11.2097	11.3698	11.9239	11.0853	11.1097	11.592	11.1424	12.2426	NA	10.6612	11.1059	NA	11.0821	11.2905	11.53	NA	12.286	11.6903	NA	12.0211	11.0141	11.577	10.1012	NA	NA	11.7724	11.252	11.2555	11.4494	NA	11.3843	10.7292	11.4448	NA	Q9UNA4	POLI	DNA polymerase iota	Q9UNA4	POLI_HUMAN
12.8824	13.5657	11.8406	14.1096	14.053	14.4338	14.0062	14.5479	13.686	13.7007	12.3485	14.2427	14.3878	12.4887	15.0144	13.9692	14.3689	13.7314	13.9253	14.1402	13.773	12.8191	14.2629	13.5268	14.467	14.291	14.0094	12.9525	14.3223	12.4853	14.8703	13.3456	14.2663	13.5162	13.8301	13.4212	14.3823	14.427	14.1702	14.3735	14.4604	14.2284	14.1049	13.0686	11.8748	13.8508	13.3802	13.7088	11.797	14.225	14.2191	13.5953	13.3585	14.2979	14.1454	13.415	14.0393	14.1498	14.0913	14.0761	14.5795	14.268	13.8897	12.6647	14.3522	14.4042	12.5528	14.4889	13.6097	14.5251	14.4053	13.5179	14.4975	13.5198	14.2063	14.7607	14.2916	14.7355	14.738	14.1485	13.8512	13.9315	13.7897	12.5138	13.9196	13.7426	14.2892	13.2187	12.6936	13.9515	13.943	14.4288	13.3836	14.1459	13.6677	14.7627	14.2314	14.1798	14.0103	14.9376	14.488	14.5079	12.835	13.8016	14.1408	14.0882	13.9712	14.206	14.5074	13.4527	14.3946	14.1232	13.721	13.878	14.3974	13.34	13.8507	12.8603	13.8893	13.9745	14.4204	13.4054	14.5988	13.6411	12.2693	13.9044	13.9179	14.033	12.9801	13.3636	13.0857	14.0883	14.1261	14.4128	13.6778	13.7818	14.3005	12.9173	13.5565	13.1258	Q9UNE7	STUB1	E3 ubiquitin-protein ligase CHIP	Q9UNE7	CHIP_HUMAN
13.3341	13.5847	12.3245	12.7816	13.3023	13.885	13.9029	13.5534	13.837	14.0114	13.4511	12.6625	13.2202	12.6641	13.2847	12.7296	13.7178	13.4549	13.6743	13.6622	14.0183	12.953	13.7702	13.2286	13.7932	14.0698	13.2439	12.4517	13.8488	12.7033	12.6603	14.3184	12.5805	13.5481	13.7048	13.6505	14.2671	13.7769	13.958	12.6931	13.6369	13.5986	13.7105	13.5724	12.13	13.6055	13.2066	13.8956	12.5357	13.6463	13.6455	14.0035	13.9889	13.0419	13.5259	13.0167	14.203	13.8561	11.1888	13.8202	13.6867	13.5797	13.8519	12.9887	13.0039	12.8861	11.8091	13.9543	13.5732	12.9563	14.1066	12.3511	13.9164	13.4535	13.095	13.7244	12.4973	13.6658	13.6338	13.8808	12.6299	12.8366	14.0115	13.0285	12.5073	13.9563	14.3348	12.0048	13.4577	10.9028	12.4416	13.7557	12.613	13.6178	12.9087	14.2172	12.791	13.5726	12.7687	13.9823	13.3039	13.6132	11.6211	13.7882	13.6894	13.5665	13.4129	13.7668	13.5287	13.6875	13.6585	13.2245	13.6095	13.9005	13.6668	13.033	13.591	13.044	13.3014	14.0686	13.1989	13.9524	13.6991	13.6077	13.2292	13.2176	13.2589	12.4214	13.3384	11.9374	12.7933	13.935	12.3422	13.7305	13.2401	13.3385	13.3286	11.6774	13.3691	13.4216	Q9UNF0	PACSIN2	Protein kinase C and casein kinase substrate in neurons protein 2	Q9UNF0	PACN2_HUMAN
15.2399	13.3284	14.513	13.3706	13.5628	13.9153	13.463	13.7156	14.4719	14.1849	14.8374	14.7494	13.4821	14.2346	13.5693	14.5186	13.5043	13.7001	13.4275	13.6497	13.6741	14.5736	13.9225	13.4642	13.7253	13.4778	13.9869	14.6978	13.6097	13.7241	14.6492	14.5198	14.0572	13.9404	13.3916	13.0955	13.456	13.4883	13.8084	13.6559	13.8374	13.7082	13.7324	15.2445	14.3027	13.675	13.7403	13.224	14.392	13.3805	13.2689	13.3607	12.779	15.2026	13.6055	13.5123	14.227	13.9595	15.3737	13.5647	13.4522	13.7403	13.5004	13.5178	14.9414	14.6671	14.7102	13.7203	13.6694	13.7181	13.9808	15.6078	13.9336	13.1047	14.1359	14.4178	15.2579	14.0219	13.7468	13.5452	14.1392	13.2584	13.7214	13.5169	14.5137	14.0975	14.0859	15.484	14.8916	15.2748	14.7511	13.4792	12.9277	13.4962	15.1447	13.6265	13.195	13.3124	13.2713	13.005	13.8581	14.0647	14.7822	13.9368	14.8489	13.8396	13.5508	13.5656	13.8397	12.9616	13.7495	13.8796	12.7819	12.2351	13.1404	14.3384	13.833	13.9406	13.2734	13.262	14.128	14.6509	14.1483	13.3861	13.3575	15.2843	13.5596	15.5291	15.0542	15.683	13.8611	13.4347	14.2303	13.9668	13.9033	13.7801	13.9404	15.9216	13.852	14.9438	Q9UNF1	MAGED2	Melanoma-associated antigen D2	Q9UNF1	MAGD2_HUMAN
NA	10.7148	NA	NA	12.2477	NA	12.1634	11.5069	NA	12.5237	NA	NA	12.0662	NA	12.4478	NA	NA	11.3946	11.9239	NA	10.0971	10.9504	10.1033	NA	10.3623	12.2735	10.1772	NA	11.534	NA	NA	NA	9.51216	10.3834	NA	NA	12.7073	12.4466	12.0013	NA	12.2092	11.458	9.4416	NA	NA	9.88453	NA	10.299	NA	12.0121	12.5297	12.4423	11.6788	NA	11.7656	NA	NA	NA	NA	11.5494	11.9602	12.1251	NA	NA	NA	NA	NA	12.0845	NA	11.8236	12.2362	NA	NA	10.5365	NA	NA	NA	12.8035	11.6898	10.9583	NA	NA	12.2058	NA	NA	11.4591	NA	NA	NA	NA	10.3028	11.8098	NA	11.9986	NA	12.8131	9.67706	10.3605	NA	10.2273	10.4185	12.1135	NA	10.354	NA	NA	12.0075	10.5349	11.6004	NA	10.4379	11.9237	NA	11.3606	NA	NA	10.6591	NA	11.0188	11.0552	NA	NA	12.3446	11.1143	NA	NA	10.7206	NA	NA	NA	10.7907	11.2868	10.7606	11.1455	11.0578	NA	11.5878	10.9844	10.9512	NA	Q9UNH5	CDC14A	Dual specificity protein phosphatase CDC14A	Q9UNH5	CC14A_HUMAN
10.7543	11.8188	NA	NA	12.7005	NA	12.093	11.441	11.797	12.7854	10.9186	11.2388	12.0153	11.4135	12.2321	NA	11.2584	NA	12.8508	10.904	11.4792	NA	11.4113	NA	11.5563	12.5848	11.8214	NA	10.6743	10.8759	10.9021	11.0647	10.8184	12.0201	11.8498	11.7783	12.1106	12.6024	12.5422	11.4088	12.1614	11.7113	12.3651	11.1622	NA	11.0324	11.0169	11.8454	10.4206	12.4486	12.3057	12.4246	11.8353	11.5215	12.5509	11.4815	10.4398	11.8564	NA	12.1102	12.2817	12.5076	11.8836	10.9428	12.3004	11.4337	NA	12.2771	11.8284	12.0715	12.0039	11.3951	11.8822	11.3962	10.5392	10.5493	11.5207	11.9243	11.3661	11.959	NA	NA	12.072	NA	10.7423	12.0906	10.1055	11.0188	10.0337	NA	11.0362	12.2577	10.9035	NA	10.7711	12.2537	10.4543	NA	11.2072	NA	11.974	12.0188	NA	11.7157	10.474	11.5654	11.9243	11.3675	12.3232	10.6857	11.4673	12.4423	10.5156	NA	11.3479	11.286	11.3569	NA	11.8409	12.2557	11.3511	11.7316	12.1039	11.3341	NA	9.96999	11.5017	NA	NA	NA	11.9351	11.5586	10.2432	11.6532	11.0989	12.6187	11.9204	NA	11.1949	10.6921	Q9UNH6	SNX7	Sorting nexin-7	Q9UNH6	SNX7_HUMAN
13.1411	12.9007	12.6381	12.2383	12.9661	12.8927	12.9695	12.7764	13.4264	12.9372	12.9157	13.0926	12.5194	13.2078	13.1969	13.1306	13.0773	12.7528	13.0291	13.2306	13.5091	12.5291	13.1487	12.7799	12.8608	13.0132	12.9634	12.9075	12.9616	13.0274	13.0582	12.9303	12.8706	12.9046	13.1644	12.8695	12.9942	13.3101	12.9816	13.3454	12.9994	13.0243	13.0846	12.4418	12.829	12.8855	12.8699	13.2282	13.0143	12.9452	12.7595	13.1297	13.1845	13.1332	12.8356	12.8214	13.0159	12.8399	12.5337	13.1201	13.1149	12.8922	12.8273	12.9379	13.4154	13.1897	12.812	12.7341	13.176	12.7431	13.3166	12.6828	12.7907	13.3544	12.6006	13.1402	13.276	13.1001	13.2804	13.2985	12.7991	12.8575	13.1471	12.9449	13.1193	13.1407	12.8749	12.959	12.3126	12.2453	13.7479	12.7692	12.879	13.1885	12.6852	12.7466	13.465	12.5898	12.7056	12.9217	12.4117	12.7624	12.8596	13.4269	13.2736	13.065	12.9283	12.9681	12.662	12.9156	13.049	12.8472	12.9688	13.2562	13.1206	13.1543	13.5267	13.2511	13.2764	13.1938	13.4215	13.3719	13.1726	13.0613	13.1363	12.8256	13.1685	12.3044	12.7285	12.7968	12.5122	12.9006	13.2084	13.0524	13.0625	13.0378	13.4053	13.1593	12.8401	13.0104	Q9UNH7	SNX6	Sorting nexin-6	Q9UNH7	SNX6_HUMAN
12.9023	11.9019	12.2447	12.6416	11.7014	12.1116	12.6336	11.9541	12.4941	12.3275	12.5699	11.9296	11.8744	12.6933	12.7569	12.3563	12.6771	12.2035	12.1471	12.3041	11.9784	12.9327	12.5936	12.754	12.7163	11.8462	12.7169	13.0161	12.183	13.1156	11.9936	11.7135	12.7604	12.0027	11.9686	12.3786	NA	12.4117	12.4622	12.3593	11.7339	12.3236	12.2381	13.1319	12.4275	12.4808	13.1128	12.0097	11.4062	12.4483	12.4686	12.3897	12.0359	12.3452	12.6433	12.0832	12.0572	12.821	13.1534	12.1414	12.3954	12.2278	12.1365	13.1027	11.7587	12.0863	13.2271	12.1241	12.4215	13.0593	12.5074	12.0293	12.0763	13.4285	12.55	12.2012	12.4815	12.0412	12.8077	12.5963	12.8729	12.2893	12.6873	13.2081	12.7959	12.6383	11.6554	13.0545	13.1383	13.2339	12.5854	12.3622	13.0249	12.9074	12.0407	12.1088	12.565	11.6058	11.9155	12.5712	12.8775	12.6247	12.9613	12.3319	10.8649	12.2009	12.4812	12.7339	12.6164	12.3898	12.4702	11.9172	12.4763	NA	12.4803	12.4889	12.4286	12.7486	11.776	11.4554	12.3787	12.7268	12.9951	12.4475	13.4631	12.9312	12.7332	13.2263	13.6686	13.4922	12.5337	12.5333	12.9792	12.541	12.5499	12.9089	12.7101	13.7677	12.5614	12.2522	Q9UNI6	DUSP12	Dual specificity protein phosphatase 12	Q9UNI6	DUS12_HUMAN
12.9462	12.9682	12.2366	11.8384	12.5777	12.6724	12.8829	12.2215	12.9167	13.1174	12.6296	12.7117	12.8065	12.4996	12.8927	12.3355	12.6233	13.3434	13.2874	12.7672	13.2584	12.5456	12.86	11.436	12.4189	12.8639	12.738	12.5047	12.8314	12.2894	13.088	12.4527	12.5469	12.1546	12.8904	12.7805	13.1406	12.8323	12.788	12.7092	13.2225	13.182	12.5399	12.2618	12.1623	12.8002	11.9723	12.4558	12.5503	13.2527	12.7572	13.0251	12.9778	12.6268	12.9127	13.4558	12.2393	13.0607	12.5007	13.2112	12.4584	13.1346	12.0176	11.964	12.8152	12.715	12.5537	12.8754	13.2787	12.6449	12.865	12.7621	13.021	12.4887	12.4938	12.9006	12.6768	12.946	12.7765	12.8324	11.5925	12.7815	13.6032	11.7257	12.8182	13.5729	12.145	11.8817	12.5856	12.2983	12.7857	12.9741	12.1285	13.0236	12.4672	12.7479	12.4998	13.0109	12.6404	12.1146	12.7769	12.547	12.146	13.7486	13.0199	12.9657	13.3057	12.7423	12.8335	12.908	12.4568	12.6482	12.1975	13.2218	11.4247	12.7129	12.8389	11.786	12.7276	13.3489	13.2493	13.1279	12.8396	12.9924	12.1765	11.9227	13.3821	12.4278	12.8928	12.7008	12.3326	12.9486	12.9852	13.1825	13.3421	13.1441	13.0545	12.3561	13.2261	12.8159	Q9UNK0	STX8	Syntaxin-8	Q9UNK0	STX8_HUMAN
15.0439	14.1982	14.4739	15.282	13.9454	14.4172	14.0384	13.9765	14.6495	13.9714	14.9226	14.8902	14.0896	14.6513	13.4752	14.3802	14.4528	14.8192	14.0225	14.4283	14.1355	15.3043	14.6276	15.0822	14.3126	13.9787	14.2485	14.7526	14.1565	14.7959	14.6232	15.2596	14.4805	14.7822	14.2166	14.5973	13.9396	13.9185	13.7416	14.3294	13.7278	13.991	14.7564	14.9413	14.394	14.4758	14.3373	14.8428	14.5833	13.9729	13.9172	13.6587	13.8909	14.5968	13.6623	14.5232	14.8562	14.399	14.3985	13.9408	13.9057	14.1762	14.6312	14.5563	15.0432	14.9312	14.9371	14.122	14.6024	13.7344	13.6618	14.4254	14.5173	14.4376	14.8594	14.1883	14.8647	13.8491	14.2328	14.5116	14.8513	14.8319	14.5163	14.2764	15.2701	14.9383	14.8479	14.199	15.232	14.214	14.7176	14.0505	14.24	14.4285	14.3985	13.4713	15.0417	15.1121	14.8727	14.4803	13.7821	14.2234	14.9443	15.1555	14.219	14.4616	14.1215	14.7478	14.0546	15.042	14.7231	13.7153	14.6644	14.5234	15.1626	15.1674	14.7293	15.0667	14.3155	14.4426	15.0954	15.2704	14.5893	14.4569	14.158	14.6148	14.5727	14.1779	15.5091	14.1302	14.7474	13.7013	14.732	14.7541	14.5924	14.9037	14.4643	14.1589	14.3684	15.0086	Q9UNL2	SSR3	Translocon-associated protein subunit gamma	Q9UNL2	SSRG_HUMAN
14.8226	14.2348	14.3143	13.9717	14.4865	14.3567	14.5146	15.1069	14.9497	14.5162	14.5372	14.2929	14.4709	14.237	15.0107	14.3269	14.1717	14.7024	14.4666	14.4381	14.8733	15.2347	14.6793	14.4545	14.3651	14.5645	14.8302	15.1698	14.3086	14.0724	14.38	14.0459	14.1594	14.4497	14.2893	14.0252	14.6314	14.8076	14.5568	14.3802	14.351	14.5736	14.5842	15.0732	14.257	14.3244	14.3026	14.9092	14.5395	14.7161	14.6388	14.3873	14.4696	14.6203	14.7124	14.4132	13.8608	14.6604	14.6106	14.5433	14.6852	14.6881	14.1756	14.1123	14.6574	14.2517	15.0924	14.5915	14.3638	14.5469	14.5678	14.4226	14.3053	14.1787	14.4427	14.1132	14.5127	14.8389	14.8118	14.8135	14.0398	14.1363	14.2208	14.0655	14.2995	14.5915	13.8959	14.5439	15.1796	14.6717	14.2449	14.5878	14.2448	14.6238	14.3068	14.1761	14.2493	14.4183	14.5509	14.0229	14.5847	14.9704	15.17	14.4991	14.1065	14.6087	14.5668	14.6983	14.6706	14.2451	14.4734	14.6362	14.1953	14.4863	14.3627	14.2439	14.843	14.1687	14.6274	14.6584	14.258	14.7871	14.5846	14.2595	14.2463	14.5291	14.4022	14.7721	15.1111	14.5974	14.733	14.532	14.1604	14.769	14.4781	14.5594	14.8996	14.6784	14.3371	14.6945	Q9UNM6	PSMD13	26S proteasome non-ATPase regulatory subunit 13	Q9UNM6	PSD13_HUMAN
12.941	12.9218	13.1929	12.5173	13.1037	12.7746	12.8239	12.9109	12.4993	13.0542	12.8055	13.2149	NA	13.1896	12.6167	14.0654	12.9914	12.748	12.4808	12.9955	12.4149	13.0486	12.9636	13.1507	12.7182	12.7975	12.6415	12.8777	13.1095	12.9685	13.6421	13.066	12.8772	12.4425	12.997	12.9479	NA	12.732	12.7331	13.4822	12.9203	13.0828	12.8722	13.0009	13.2468	13.0498	13.7108	12.3276	13.158	12.5734	12.6805	12.8911	13.4082	13.2589	12.4727	13.214	12.9011	13.4511	14.2183	12.9553	12.4783	12.6498	12.684	13.4219	12.8645	12.9249	13.0282	12.1487	12.9401	12.601	12.8035	14.0113	12.835	13.7394	13.3221	12.9388	12.9684	12.9484	12.8619	12.7406	12.9897	12.3758	12.988	13.1003	13.1646	12.8792	12.4782	13.5092	13.0669	14.1429	13.2799	12.6565	13.8178	12.9645	14.1886	12.662	13.428	12.9064	12.5255	12.6769	12.4864	12.9764	13.1656	12.7274	13.0399	12.9168	12.8587	12.416	12.8885	13.0767	12.9554	12.7661	12.951	NA	13.1313	12.7979	12.5826	13.2562	13.2347	12.2483	12.8221	13.1021	12.5799	12.8411	13.2576	13.5949	12.931	13.9402	12.6719	13.4118	13.0292	12.7377	13.0065	13.1649	12.9999	13.2401	12.6437	13.3423	12.9815	12.8595	Q9UNN5	FAF1	FAS-associated factor 1	Q9UNN5	FAF1_HUMAN
17.0096	13.4378	14.5113	13.7061	13.6393	13.9426	14.2092	14.0396	16.7071	13.7161	16.5081	14.604	14.0673	13.8613	14.1478	14.5471	12.8878	13.5796	14.0282	13.9607	13.532	16.652	13.9406	14.3503	13.7027	14.1686	13.4945	14.1074	13.8086	14.1278	13.5582	13.2305	13.0933	13.5098	13.7385	13.9163	13.8114	13.6312	13.6611	13.7764	13.9639	14.1842	13.7317	16.8899	14.494	13.6208	14.3065	13.9108	14.6768	14.0264	14.1352	13.6045	13.9912	14.1819	14.0448	13.71	13.2607	14.0456	14.7754	14.0202	14.1476	13.8917	13.5482	13.3858	14.0311	14.0824	14.2799	13.8273	13.9577	14.0237	13.0255	14.8501	13.3829	14.1579	13.7257	13.862	14.2476	13.5966	13.7483	13.0016	13.885	13.6587	13.479	13.5251	14.2751	13.5583	13.3122	14.5937	17.0321	14.6531	13.1729	13.7983	14.3282	13.4326	14.7003	13.8197	13.0208	13.9508	14.3382	13.1142	14.3157	13.8731	14.0248	13.7114	13.7471	13.9963	14.0463	13.5609	13.9529	13.6857	13.0214	14.1311	13.1618	13.6891	13.1667	14.2493	13.6053	13.9352	13.4363	13.7291	13.6973	16.8078	13.5591	13.3281	13.4063	14.3527	13.8364	14.7555	16.9496	14.7176	13.1836	13.4141	12.9576	13.5333	13.5494	13.8235	13.4613	14.6387	13.8258	16.6249	Q9UNP9	PPIE	Peptidyl-prolyl cis-trans isomerase E	Q9UNP9	PPIE_HUMAN
NA	11.6713	10.8465	11.8569	11.7263	12.1115	11.7494	11.4355	NA	11.3482	11.2389	12.2609	11.4263	12.0979	11.9045	12.4169	11.8767	11.5246	11.604	11.8592	11.6627	11.3461	11.7885	12.398	11.609	10.7445	11.617	11.8027	11.2489	12.2832	12.1016	11.7437	11.8944	11.7713	11.8837	12.0683	12.2186	11.6367	11.3818	11.659	11.9535	11.5865	12.1414	11.3677	10.1583	11.8883	11.3025	11.9027	NA	11.7506	11.4026	NA	11.6345	11.614	11.5224	11.6018	11.6381	11.8078	11.5581	11.6559	11.2206	11.2615	11.4719	12.2947	11.3444	12.0038	11.9253	11.4848	11.3227	11.1691	11.9168	12.0365	12.398	10.9197	11.8227	11.9069	11.5351	11.2561	11.0746	10.7207	12.2022	11.87	11.6821	12.1123	11.8128	11.8915	11.7279	10.93	10.6884	12.0437	11.1703	11.6398	10.6069	11.6219	12.036	11.4074	11.5301	11.9328	11.6939	11.5408	12.3577	11.5724	11.2021	12.0149	12.059	11.915	11.7584	11.7121	11.5788	11.6594	12.1482	10.9862	11.7874	12.7375	11.6153	11.6247	11.8214	12.2289	12.4325	11.9071	11.4966	10.8856	11.2773	11.8978	12.3809	10.9677	11.901	12.0236	11.6142	12.0751	12.4761	10.6047	12.1781	12.0873	11.3065	11.6301	12.0054	11.8459	11.6632	10.2691	Q9UNQ2	DIMT1	Probable dimethyladenosine transferase	Q9UNQ2	DIM1_HUMAN
11.4649	NA	NA	NA	10.555	NA	NA	NA	9.53976	NA	11.4251	9.52021	NA	10.944	NA	NA	NA	NA	10.2439	NA	NA	10.758	NA	10.8589	9.84871	NA	NA	11.5685	NA	NA	NA	9.92631	9.48077	11.2222	NA	NA	NA	NA	NA	NA	10.4543	NA	11.1468	11.691	9.93851	NA	NA	NA	NA	NA	NA	NA	NA	10.6686	NA	NA	NA	10.0762	12.0223	NA	NA	NA	12.354	11.6407	11.1607	10.1378	11.0654	NA	9.80965	NA	NA	10.6241	10.739	NA	NA	10.2046	10.8537	NA	NA	NA	10.7571	NA	11.6873	10.7871	10.0722	10.0786	NA	12.0987	11.0294	11.9735	10.7474	NA	10.492	9.76121	11.6042	NA	NA	10.1327	11.4733	NA	NA	NA	10.8292	9.22485	11.1183	NA	NA	NA	NA	NA	NA	NA	NA	NA	10.3513	11.4275	NA	10.484	NA	10.2894	NA	9.90397	NA	NA	10.2326	9.92083	NA	12.2875	11.4109	12.1841	10.2022	NA	NA	9.92509	NA	NA	NA	12.4615	NA	11.0178	Q9UNS1	TIMELESS	Protein timeless homolog	Q9UNS1	TIM_HUMAN
13.0289	12.9422	12.6108	12.6458	12.9312	12.7884	13.1591	13.1409	13.239	13.0619	12.4542	12.3856	13.1673	12.8144	13.3146	12.6038	12.8234	13.0669	13.0564	13.2966	13.1242	13.4548	13.1311	12.9384	13.2023	12.9771	13.4311	12.612	12.7368	12.7731	13.4877	12.1093	12.5312	12.3957	12.975	12.9337	13.7782	13.0433	12.9825	12.9849	13.2782	13.1043	13.3456	13.0465	12.974	13.3078	13.0216	13.3006	12.7792	13.0344	13.0406	13.1218	12.9119	12.3488	13.4113	13.0677	11.8285	13.1376	12.6768	13.1118	13.04	12.9351	13.2796	12.2542	12.0982	12.159	12.5803	13.1499	13.1567	13.3071	13.3299	12.6059	13.6751	13.0772	13.0879	12.5223	12.3842	13.5873	13.0695	12.8748	12.2966	12.594	13.0892	12.341	12.5553	13.2132	11.613	12.6715	13.051	12.4712	12.6877	12.9758	13.0797	13.4227	12.324	13.0459	13.1542	12.9914	13.5419	12.2542	13.4587	13.2785	12.7867	12.8905	12.3613	13.0738	13.4486	13.2069	12.9031	13.0653	13.1296	13.4582	13.0916	13.3252	12.7505	13.1673	13.5135	12.7233	13.2992	13.4569	12.5912	13.038	13.1792	13.3669	12.4137	13.1076	12.7566	12.6717	13.0649	12.7224	12.781	13.0896	12.9912	13.3726	12.9601	12.8884	13.3636	12.6535	13.1666	12.9398	Q9UNS2	COPS3	COP9 signalosome complex subunit 3	Q9UNS2	CSN3_HUMAN
13.136	12.1496	11.8157	11.5969	11.0477	11.6951	11.7373	11.6602	11.9983	11.311	12.5122	12.9288	11.73	11.3281	11.417	11.5515	12.1386	11.6474	12.1969	11.7118	11.9767	12.0768	10.9455	10.9803	11.6064	12.1401	11.7758	12.682	11.4223	11.4134	11.3768	12.0519	11.4063	10.761	11.8009	11.3979	11.99	10.3256	11.4517	11.9865	11.6951	11.861	11.0626	9.93887	11.5283	11.9224	11.256	11.4366	12.1338	11.741	11.6269	11.7631	11.8482	12.6642	11.8927	11.7185	11.7708	11.854	13.6935	12.5428	11.5744	11.6794	11.833	11.3197	12.863	12.9357	12.427	11.536	11.7562	NA	11.9509	11.5183	11.8456	11.4045	11.8153	11.9981	12.8577	11.8116	11.4657	10.7559	11.0635	11.0829	12.3822	11.3971	12.5943	12.3011	11.6381	12.6655	NA	13.28	12.5199	11.4804	11.1217	12.2721	11.2806	11.6541	11.5845	11.647	11.7391	11.8814	11.0947	11.0197	12.5267	12.7227	11.074	11.8767	11.1293	NA	11.4897	10.1767	11.2944	11.6097	11.8984	11.7525	10.8748	12.3042	11.8756	10.9384	10.41	11.9853	11.5854	11.6631	11.7104	11.8668	11.6566	11.3324	11.6213	13.9478	11.7883	12.8827	10.9433	12.1428	11.5059	11.9141	12.1946	12.4653	11.9272	12.1504	12.5079	12.7705	Q9UNW1	MINPP1	Multiple inositol polyphosphate phosphatase 1	Q9UNW1	MINP1_HUMAN
13.4613	12.3096	13.3252	13.52	11.2744	12.589	12.2994	11.0937	13.021	10.9462	13.2349	12.7588	11.2586	13.347	11.3228	13.0808	12.5801	12.2148	11.4869	12.4817	11.7093	13.2273	12.4474	13.8796	12.512	11.2569	12.5874	13.3855	11.6615	13.6996	12.9246	13.0918	12.7987	13.1976	12.0345	12.6703	10.9169	10.8988	11.4241	13.6339	11.339	11.9326	12.7951	13.1833	13.8123	12.6474	13.1258	11.779	13.2243	11.3713	11.1189	10.8028	11.4459	12.6041	11.4131	12.6037	13.0411	12.695	13.5989	10.9834	11.1385	11.2002	11.8777	13.0711	12.3632	12.525	13.5472	11.3643	12.7554	NA	11.8025	13.5009	11.8048	12.3278	12.771	12.6183	12.3075	11.3104	11.453	11.8372	13.6511	12.9038	12.0849	13.0963	12.4636	12.5004	12.7695	13.079	13.202	13.8501	12.2003	11.1149	12.9094	12.2898	13.4392	12.0568	12.7673	12.9031	13.039	11.694	11.5513	11.6773	12.941	12.1529	12.4034	12.5682	11.6004	12.4772	11.7861	12.9917	12.109	11.6003	12.9164	12.8088	12.9035	13.0111	11.8277	13.7963	12.0976	12.3333	12.5329	12.9775	11.1551	11.7793	13.0474	13.0483	12.5379	13.8395	13.1454	13.3351	13.3026	11.1342	12.9338	12.5851	12.5933	12.9414	11.5732	12.8884	12.8166	13.135	Q9UNX4	WDR3	WD repeat-containing protein 3	Q9UNX4	WDR3_HUMAN
11.4949	11.2122	10.6365	11.11	NA	11.2043	NA	10.0007	11.1203	10.2245	10.9812	11.0743	NA	11.5155	NA	11.2335	NA	10.7249	NA	NA	10.3837	11.1188	10.6076	11.5273	NA	9.35051	10.5911	10.7486	10.1136	10.8263	NA	NA	10.4926	11.1159	10.1669	10.8255	NA	NA	NA	NA	9.94386	NA	11.0784	12.0825	11.0282	10.003	9.57093	10.3323	10.7826	NA	10.8248	NA	12.2982	11.3083	NA	10.6228	9.99437	10.3008	11.6386	NA	10.076	NA	9.36115	11.2292	10.7157	10.3999	10.2941	NA	10.82	NA	NA	10.7145	NA	10.4827	10.5939	11.1525	10.6326	11.1448	NA	NA	10.561	NA	NA	10.8949	10.8636	10.8082	9.17006	12.3234	NA	11.5765	11.5166	NA	10.6376	NA	10.3392	NA	10.6069	NA	10.3469	10.1823	NA	10.3841	NA	10.5768	10.9615	11.0065	10.6871	NA	NA	10.8493	10.1646	10.3168	10.5327	NA	11.2192	11.0442	10.9461	9.6242	NA	9.32238	9.90337	11.4047	10.7362	9.98514	10.1748	10.9243	10.8086	11.8763	11.7068	11.5519	10.8308	NA	11.0174	NA	10.7201	NA	11.0016	12.0274	10.7472	11.1736	Q9UNY4	TTF2	Transcription termination factor 2	Q9UNY4	TTF2_HUMAN
15.4124	14.6068	15.6719	13.425	14.6361	16.9619	13.7417	14.3993	15.838	13.7398	15.5707	15.1669	14.2566	13.2015	14.3894	14.7245	15.0755	14.5819	13.6955	14.8914	14.7806	15.8766	15.0343	13.4034	14.6154	13.8682	14.7135	16.3584	14.6278	13.2488	15.0047	15.3741	14.3316	14.7681	14.7297	14.3793	14.5159	14.4661	14.7093	14.7187	14.618	14.2398	14.2499	15.9751	15.6372	14.7812	14.8625	14.7178	15.6302	13.8211	14.9701	13.9446	13.4584	14.8276	14.1844	14.6031	14.9711	14.7279	16.7711	14.1963	14.6095	14.5432	14.6204	13.1086	15.0614	15.1895	16.374	14.3982	14.9065	14.5278	14.6488	15.3155	14.305	14.2993	15.0408	16.7029	14.7446	14.9676	14.5716	14.3876	13.1514	14.4715	14.1082	13.1741	15.0384	14.1928	15.481	15.2258	15.9282	16.5996	14.7418	13.803	14.0745	14.7831	15.1967	13.5732	14.8633	14.2624	14.7074	14.9634	14.2017	14.707	16.3715	14.3478	16.8319	14.8081	14.5469	14.6578	14.497	14.3338	14.8213	14.6326	14.4634	13.6784	14.796	15.4062	14.7969	13.6789	14.438	14.6387	14.5171	16.0007	14.6783	14.6816	13.3238	15.3021	14.7212	16.613	15.4474	15.3635	14.4445	14.1456	14.6923	14.7416	14.4802	14.552	14.9857	15.4723	14.4641	15.4818	Q9UNZ2	NSFL1C	NSFL1 cofactor p47	Q9UNZ2	NSF1C_HUMAN
12.143	12.1623	11.8539	11.5802	NA	12.256	11.7303	NA	11.1718	11.8755	11.8538	12.2948	12.3048	11.983	12.3855	12.5738	11.2938	NA	11.8429	12.6065	11.7724	11.6191	12.1348	11.6774	12.4035	11.6514	11.7335	12.7348	12.3661	11.4763	12.6101	11.6469	11.3421	NA	11.8847	11.6224	NA	11.7394	11.8396	12.2679	12.2849	11.8908	12.0195	12.5047	11.634	12.2687	11.5055	11.495	11.8468	12.2993	12.031	NA	11.2141	11.6307	NA	NA	11.664	11.7772	13.0188	11.7143	12.4596	10.9212	11.4753	11.8664	NA	11.8302	12.7926	11.2923	11.4771	12.4597	NA	12.8715	12.0678	11.7153	11.6192	11.6085	11.2852	NA	12.0031	NA	12.013	12.68	10.3805	11.8317	12.0496	11.4307	10.9779	12.6737	12.4227	12.6253	10.9931	12.0919	11.9172	NA	12.4799	11.9474	11.9122	12.0867	12.2148	11.4202	NA	12.0843	13.0237	11.4253	12.373	12.6573	12.3212	NA	NA	11.8641	NA	11.7276	11.2062	NA	12.3728	NA	12.033	12.0997	12.6913	12.1794	11.7921	11.9679	NA	12.1564	11.5891	12.5872	11.839	12.6063	12.3246	12.7426	11.9259	11.761	12.6125	12.4017	11.1358	NA	11.8121	12.7689	11.2473	11.8933	Q9UNZ5	C19orf53	Leydig cell tumor 10 kDa protein homolog	Q9UNZ5	L10K_HUMAN
12.8972	12.8046	11.9841	12.8207	12.906	12.1458	13.1108	13.0021	13.3093	12.7431	12.9126	12.7635	12.949	12.1651	13.3772	12.4922	12.4832	13.2096	13.2934	12.7432	13.2538	12.7304	12.7561	12.8028	12.7495	13.2691	12.2317	12.1968	12.3831	12.0552	13.0226	13.071	12.5382	12.4443	12.9076	12.3679	12.9838	13.4737	12.7187	12.8342	12.9351	12.9665	12.5623	12.9057	12.5288	12.7797	12.7386	13.0866	12.5197	13.2877	12.8805	12.8799	12.9963	12.5918	13.2415	13.0912	12.2267	12.696	12.1468	12.8657	13.0741	12.9211	12.9573	12.3062	13.122	12.7975	12.3107	13.6725	13.0206	12.6289	12.9307	12.2776	13.1269	12.7295	12.8286	11.7387	12.6866	12.98	13.0522	12.869	12.1951	12.2712	13.3793	12.0458	12.4163	13.6053	12.5236	11.9936	12.3678	12.2172	12.9534	12.7262	12.7652	12.7813	12.4251	12.8918	12.1411	12.698	12.9661	11.9818	13.07	12.8039	12.2323	13.2705	11.7401	12.9017	12.889	12.7231	13.1313	12.7666	12.5636	12.9503	12.3255	13.5875	12.0525	11.9234	13.4292	12.2316	12.1275	13.3042	12.1688	13.1558	13.1621	12.9668	12.0127	12.5009	13.0505	12.2436	13.3297	12.0042	12.0737	12.7274	12.2164	12.6117	12.8651	13.4089	13.7915	12.2138	12.7463	12.7082	Q9UP83	COG5	Conserved oligomeric Golgi complex subunit 5	Q9UP83	COG5_HUMAN
11.6341	11.5554	11.2605	11.161	11.0039	11.0029	11.4892	11.8348	10.9429	11.7231	11.3191	11.4492	11.4229	11.4844	10.9021	11.1954	11.3698	11.9607	11.9735	11.4038	11.7803	11.3781	10.8779	10.8026	11.2248	12.2493	11.3138	11.1007	11.4925	11.1969	11.4119	11.0977	10.6276	NA	11.4614	11.1917	NA	10.8473	11.8072	10.658	11.2092	11.7594	11.5099	10.706	11.3134	11.0024	11.4962	11.046	11.0979	11.7074	10.6768	11.6667	11.6889	10.9148	10.8215	11.4892	10.5484	11.8593	10.7078	11.8278	10.8697	11.1704	11.3613	11.2552	11.0281	11.3711	10.7978	11.188	11.3379	11.5217	11.3406	NA	11.7842	11.5548	10.9145	11.4598	11.1378	10.6573	11.3103	11.5984	11.27	11.0971	12.2754	10.9258	11.1625	11.6582	11.6614	11.0352	10.1131	11.203	11.317	11.1729	11.4551	10.8768	11.1861	11.7984	10.9647	11.0537	11.6233	10.5192	11.5755	10.9848	11.3852	11.8541	11.067	11.3894	11.8079	11.0552	11.5307	11.0256	11.5555	11.3546	11.125	11.7152	10.9088	10.9168	11.4788	11.3626	11.02	11.3736	11.9668	11.0646	10.9671	11.4066	11.4167	11.2257	12.1116	11.0589	10.9404	11.2369	NA	11.8716	11.285	11.4318	11.715	11.6957	11.4426	11.2324	11.9183	10.6124	Q9UP95	SLC12A4	Solute carrier family 12 member 4	Q9UP95	S12A4_HUMAN
11.1909	13.1168	11.9727	10.3504	14.4404	11.7052	14.8812	13.8007	12.3555	15.0486	NA	11.8741	14.5986	10.7724	14.8726	11.2161	NA	12.4642	14.6421	12.6308	12.1477	12.5672	13.306	11.5472	13.1494	15.013	12.6103	12.5777	13.1987	10.8975	11.6624	12.0173	11.0834	12.1011	13.5114	11.8083	15.1195	14.6513	14.4796	9.46342	14.6392	14.9297	12.0159	10.9308	NA	12.3531	NA	12.3445	12.5774	14.586	15.1239	15.4813	15.0459	10.7271	14.9643	13.4359	NA	12.539	10.9564	15.2484	15.136	14.6193	13.4214	NA	10.9106	NA	12.1056	15.2576	12.7068	14.749	14.0725	12.2461	13.511	NA	11.0881	10.1476	11.1799	14.6836	14.887	13.9197	NA	11.8537	14.3425	10.0866	11.5042	13.322	NA	10.5514	9.7544	10.8944	11.8527	15.1015	NA	10.7777	12.1539	15.6917	NA	12.5769	10.9889	12.086	14.3231	14.9	11.7445	13.011	NA	13.0851	14.8025	12.6539	14.5841	12.3012	13.016	14.283	11.9588	14.9485	11.5166	11.662	11.6453	NA	12.5004	12.5724	12.8939	12.3979	14.1858	12.8076	11.4099	11.296	13.5058	NA	11.8036	NA	10.7555	14.4728	11.8147	12.5365	12.879	14.1226	14.2715	11.0057	12.9925	11.2815	Q9UPM9	B9D1	B9 domain-containing protein 1	Q9UPM9	B9D1_HUMAN
17.0006	14.3508	13.8146	13.5994	13.818	13.9116	14.4204	13.8563	16.371	14.5302	17.4438	14.2825	14.189	13.631	14.1895	14.0918	14.0318	14.1206	14.3439	13.7926	14.4313	16.4782	13.9159	14.0111	13.8437	14.2883	13.719	14.1061	14.2796	13.5304	13.3162	13.8514	13.8926	14.2544	13.8638	13.5562	14.1901	14.3154	14.2796	14.4318	14.373	14.3434	13.7021	16.5025	13.8306	13.6017	14.3169	14.4373	14.0293	14.3625	14.0751	14.3757	14.3607	14.7978	14.3122	14.2281	13.5324	13.8523	14.4793	14.4077	14.3726	14.2862	13.7131	14.0566	14.4358	14.5435	13.7004	14.2969	14.2912	14.2039	14.2587	14.1932	14.4967	14.8094	13.7387	13.7484	14.5889	14.0457	14.2947	14.1214	13.9346	13.5646	14.6604	14.0555	14.4552	14.4947	13.6919	13.735	16.3852	14.3961	14.2501	14.3388	14.8311	13.4771	13.9967	14.4616	13.5165	13.5773	13.7535	13.668	14.2431	14.2098	13.9602	14.7699	13.1211	13.675	14.4027	13.8689	13.9882	13.4417	14.1824	13.9625	13.2134	14.3685	13.7884	13.3424	14.0578	13.6302	14.1069	14.7382	14.2891	16.3772	14.1584	14.4019	14.3547	14.2628	14.3187	14.5132	16.1987	13.7928	14.4947	14.744	13.4301	13.9523	14.1167	14.3535	13.972	13.9848	14.0187	17.3256	Q9UPN3	MACF1	Microtubule-actin cross-linking factor 1, isoforms 1/2/3/5	Q9UPN3	MACF1_HUMAN
11.3362	11.4575	NA	NA	12.1013	12.068	12.449	13.6263	11.3938	12.7029	11.2133	11.8645	11.7597	11.0737	12.5498	10.596	NA	NA	12.0116	10.5392	NA	NA	11.4127	10.3729	11.1326	12.5377	11.0764	11.4508	11.207	11.8979	10.988	11.0203	10.8223	NA	11.4323	NA	12.9214	12.963	12.2436	NA	12.545	12.33	11.8599	11.5846	NA	10.5941	11.3126	11.0146	NA	12.3348	12.6008	12.8254	12.4282	11.8875	12.3694	11.2387	NA	10.4937	11.5543	12.7111	12.8247	12.3288	11.1337	10.4608	10.5945	11.5812	11.6779	12.4964	11.1225	12.5429	12.1216	11.4406	11.9172	11.7155	10.013	10.8122	11.2921	12.9975	12.0819	12.3129	10.3405	NA	12.4087	NA	11.3587	11.7529	11.0399	11.2	11.2111	11.1973	NA	12.6581	NA	10.2836	NA	13.5361	12.1723	10.7177	9.97318	10.6647	11.8726	12.7945	11.5458	11.7417	10.7252	11.5471	12.5786	10.9113	12.1781	NA	11.3948	11.2985	11.4644	12.6347	NA	10.7593	12.159	10.8376	10.983	11.1619	NA	11.3405	12.028	11.3065	11.784	11.7811	11.6089	11.5609	10.9981	11.6177	10.736	12.5268	NA	11.3035	10.8458	11.7822	12.1046	11.3909	10.4137	10.7511	Q9UPN4	CEP131	Centrosomal protein of 131 kDa	Q9UPN4	CP131_HUMAN
13.0771	12.3796	12.906	13.6551	13.1278	12.7334	13.1688	13.1522	12.7197	13.2679	12.754	12.961	12.5554	13.2319	13.2883	12.8294	12.5801	12.3889	12.525	12.7715	13.0631	13.2391	12.9337	13.1427	13.1113	12.6801	12.4352	13.8352	12.766	13.2006	12.6396	12.5209	13.1379	12.2952	12.213	13.0305	12.4873	12.9626	12.4844	12.2066	12.2366	12.8942	12.5032	13.5295	12.7971	13.057	12.6278	12.8134	12.8314	12.9304	13.0549	13.0569	12.5701	13.0653	13.0353	12.8429	12.3335	12.5713	13.2769	12.7839	12.961	12.1928	12.9826	12.9859	12.761	12.5199	13.2453	12.8899	12.8303	12.6724	11.4754	13.3781	11.9538	12.8979	13.4208	12.5528	13.3289	12.6681	12.9622	13.0017	13.3169	12.8568	10.7615	13.225	13.1101	12.884	11.6787	13.281	12.67	12.935	12.8753	12.8409	12.1173	12.9029	13.4993	12.6512	12.4253	13.1149	13.7032	11.8435	12.0559	12.9377	13.5013	12.8965	12.3683	12.8839	13.0616	12.9028	13.1381	12.4368	12.9483	13.3292	12.6726	12.8928	13.1577	13.6417	12.8468	13.3866	13.1702	12.6724	12.6306	13.3992	13.04	13.185	13.3847	13.1722	12.7827	13.1482	13.2326	13.4827	12.619	12.4721	13.3929	12.8017	12.8248	13.4055	13.0795	13.1452	13.314	12.8511	Q9UPN6	SCAF8	SR-related and CTD-associated factor 8	Q9UPN6	SCAF8_HUMAN
12.5619	12.3784	NA	11.8175	12.1076	12.0303	12.8997	12.5122	12.0697	12.8702	11.3172	12.0275	12.2891	NA	13.2625	12.357	11.8221	12.9306	12.6783	11.3996	11.3726	11.8295	12.3024	11.6187	NA	12.3307	12.4444	NA	12.6483	NA	12.3029	11.5633	11.1704	11.5164	12.8037	11.7402	14.023	12.583	12.3644	NA	12.9499	13.1053	11.936	11.9849	12.9036	12.2322	11.2961	12.5445	NA	12.5752	13.3508	12.7364	12.3944	12.1096	12.812	12.2747	12.187	13.1624	12.0589	12.4028	13.0292	12.6655	12.0648	11.6509	12.2595	12.0569	NA	12.1323	11.7343	12.0371	12.9246	12.1933	12.5547	11.9073	12.5411	12.0354	12.1257	12.898	12.5238	12.5532	12.2319	12.4906	12.8142	12.0227	13.7777	12.3657	12.0549	12.4816	12.8616	11.7948	11.5455	12.2849	12.304	12.042	11.9516	13.1128	12.068	NA	NA	12.8985	12.2378	12.4772	12.2694	12.2115	12.0789	12.2008	12.3682	12.336	12.4675	11.9295	12.4427	12.6341	11.9957	11.7487	12.1008	11.7092	12.1688	10.8955	12.2359	12.3365	12.0566	12.2291	12.7869	12.5697	NA	12.3565	12.5089	NA	12.3327	12.3417	11.8598	14.3378	11.7027	11.5418	12.7366	12.6972	13.0664	12.4468	12.6708	11.9322	Q9UPN7	PPP6R1	Serine/threonine-protein phosphatase 6 regulatory subunit 1	Q9UPN7	PP6R1_HUMAN
13.4638	12.151	13.5964	13.1135	12.1106	12.0942	12.1472	12.8152	13.2849	11.7383	13.134	12.3782	12.6604	13.1044	12.3509	12.9833	12.5178	12.7522	12.5236	12.4817	12.4409	13.7666	12.5675	13.4445	12.4781	12.27	12.158	13.176	12.3196	13.1264	12.8812	12.5488	12.4719	12.7339	12.2545	12.2548	12.4127	12.3315	12.102	13.1798	12.0184	12.3418	12.5055	13.6286	13.5066	12.1686	13.2236	12.193	13.6163	12.3082	11.955	11.9556	12.3461	12.9609	12.4768	12.371	12.0858	12.7636	13.2363	12.6788	12.0093	12.4121	12.086	13.0644	12.4316	12.3172	13.3066	12.1149	12.6128	12.2267	12.1216	13.4427	12.4605	13.125	12.797	12.1109	12.562	12.43	12.2665	12.1024	13.3056	12.7652	12.3185	12.9348	12.3727	12.6356	12.2547	13.9225	13.7118	13.3186	12.5246	12.1009	13.3632	12.3507	13.0925	11.7012	12.515	12.7617	13.2901	12.4793	12.4044	12.7291	13.2716	12.6687	11.9069	12.6326	12.6875	12.0701	12.6545	12.534	11.9628	12.4103	12.6644	12.0817	12.4494	13.3822	12.4589	12.9342	12.5172	12.1691	13.2093	13.2606	12.1539	12.2114	13.084	13.344	12.5368	13.5791	13.5634	13.8077	13.6169	12.1711	12.811	12.6166	12.4795	12.9067	12.3209	13.9518	12.506	13.4346	Q9UPN9	TRIM33	E3 ubiquitin-protein ligase TRIM33	Q9UPN9	TRI33_HUMAN
11.8695	12.1199	12.299	11.6328	12.3067	12.1622	12.6915	11.9712	11.5795	12.0221	11.4385	11.9347	12.3029	11.8197	11.9218	11.8851	11.7889	12.0708	12.2775	12.0974	12.0414	11.5039	12.0546	12.2222	12.3998	12.3603	12.0399	12.6069	11.9563	11.8635	11.6692	11.7551	11.4014	11.9943	12.0809	11.8587	12.2464	11.7743	12.1775	12.4877	11.9725	12.1802	11.7594	12.0932	12.339	12.4156	12.2257	12.3031	12.1845	12.7569	12.1729	12.3413	12.5604	11.8671	12.383	12.1799	11.761	11.8499	12.4261	12.0935	12.3733	12.2425	12.2188	11.2369	11.8125	11.4074	12.4432	12.7086	12.1584	12.2666	11.4256	12.2496	12.1061	11.382	11.1959	12.0329	11.8316	12.0591	12.6169	11.7353	11.8439	12.3676	12.1693	11.5691	11.9269	11.8601	11.7876	13.8562	11.5869	12.5626	12.7604	12.3254	11.9066	12.0656	12.2677	11.5252	11.6769	12.1118	11.9137	11.0039	12.3271	12.2768	12.6911	12.1218	11.8668	12.1106	12.2587	12.1206	12.1747	11.6812	11.6974	12.401	11.969	11.9817	12.0428	12.4207	12.68	11.9096	12.0352	12.3824	12.1298	11.6	11.9444	12.2844	11.5047	13.0851	12.0864	12.7725	12.1706	13.91	12.8057	12.0237	12.2296	12.0614	11.5595	12.2896	12.6299	12.7209	11.9704	11.9419	Q9UPP1	PHF8	Histone lysine demethylase PHF8	Q9UPP1	PHF8_HUMAN
9.84971	12.2619	10.188	12.1128	12.4238	11.876	12.3068	11.7798	NA	12.7006	10.391	NA	12.2544	10.6395	11.7388	NA	11.4671	11.944	12.228	11.7101	12.1774	NA	11.0888	11.7061	12.1653	12.3136	11.5017	NA	12.5519	10.8537	11.233	11.5837	11.3596	11.608	12.1958	12.0472	12.7417	12.5705	11.8423	12.054	12.4833	12.5031	11.7656	11.7593	11.3113	11.9545	10.3068	12.0906	11.2234	12.2961	12.323	12.6172	12.5584	11.2634	12.6905	12.0382	10.8983	12.1099	12.337	12.1523	11.752	12.5779	12.1549	11.9178	11.3483	NA	9.04549	12.4399	12.0966	12.2379	12.3949	10.372	11.7195	11.7677	11.1159	11.688	11.3534	12.1364	12.2902	11.4576	11.0912	11.6008	12.569	11.3323	NA	11.7865	11.0684	11.382	11.3017	11.6986	11.2957	12.3708	NA	11.7104	NA	13.0549	11.2403	12.1707	10.7211	11.3926	10.8088	12.4864	10.8035	12.5021	12.1654	11.8496	12.0104	11.5165	12.2394	11.7247	12.0239	12.2685	11.5713	12.6394	11.0337	12.0354	11.644	11.1963	11.8001	12.3837	11.4148	11.9679	12.4138	12.3681	11.9279	12.1283	11.9066	11.9516	9.51652	11.6024	11.6332	12.2098	12.2512	11.5383	12.0479	12.778	11.5571	11.7629	11.6718	10.9893	Q9UPQ0	LIMCH1	LIM and calponin homology domains-containing protein 1	Q9UPQ0	LIMC1_HUMAN
NA	11.1138	10.1643	11.0713	9.90853	11.0326	11.1071	NA	11.4432	10.4508	10.5461	NA	NA	10.4143	10.9896	11.1664	NA	NA	11.3853	9.73804	10.8622	10.8555	11.1103	11.1893	10.2056	11.1013	10.7559	11.1371	10.9463	10.678	11.5516	NA	11.4949	11.0095	10.7006	10.9768	NA	10.8837	10.957	11.216	11.3931	10.6943	11.4516	11.114	11.1095	10.9739	11.3985	11.1723	11.2756	10.9491	11.4391	11.0529	11.3038	10.5088	10.8471	10.3151	10.4902	11.2576	11.0133	11.3157	11.3321	10.6219	10.4148	10.9572	10.1684	10.2718	10.7449	10.8205	10.8879	11.0308	NA	NA	11.2115	11.0535	10.7486	10.5205	NA	10.2468	11.4071	10.6308	NA	NA	10.9531	9.5686	NA	11.3963	NA	11.1986	10.5456	10.9146	10.6772	10.3653	10.4011	10.9069	10.6631	11.4629	10.8561	10.2828	11.3976	10.7807	11.203	11.2068	11.1123	11.0264	10.1917	10.5362	10.7959	11.0485	11.3891	10.5336	10.228	10.9754	10.9536	11.656	10.9553	10.604	10.6498	9.80549	NA	10.6543	10.5822	11.261	NA	11.0436	10.4282	11.4491	10.4264	9.91204	10.3649	11.0203	10.7025	10.9288	10.409	10.089	10.0088	NA	10.0986	NA	NA	10.715	Q9UPQ3	AGAP1	Arf-GAP with GTPase, ANK repeat and PH domain-containing protein 1	Q9UPQ3	AGAP1_HUMAN
10.6006	10.5745	11.1552	11.6954	10.3069	10.5891	10.6244	10.0484	10.9898	9.65766	10.0078	8.52813	10.31	10.1589	10.7502	11.1753	10.3216	10.9249	10.4366	11.6699	9.43092	10.3402	10.5884	9.91378	NA	11.2313	NA	9.31255	NA	10.629	9.39878	10.3805	9.49162	10.379	10.8845	8.68422	NA	10.8871	9.99801	9.06947	10.6522	10.4587	9.36987	10.1057	10.0781	10.4587	10.0493	10.623	9.62349	10.9938	11.1302	NA	10.3132	9.80981	10.6538	9.45405	10.2396	10.1902	10.2743	10.2339	11.0248	10.5158	10.1937	9.75751	NA	10.0475	NA	11.1944	10.7025	10.4424	11.1418	10.5593	11.1643	10.0057	10.2605	10.3773	9.86104	10.3481	11.1562	11.687	9.94103	NA	11.1999	10.5348	10.3086	10.4659	NA	9.08537	10.4438	NA	9.05594	10.8896	8.80388	10.4418	NA	11.041	9.60782	9.86267	10.5146	9.5674	NA	10.7008	NA	NA	10.272	9.78844	10.6857	10.9026	NA	10.1102	NA	10.3218	NA	11.4434	9.7332	9.59197	10.4815	10.4761	10.5844	NA	9.53303	10.377	10.7393	10.0206	10.6954	10.2515	10.1761	10.9868	10.7538	9.21811	NA	10.2708	10.5141	10.5241	10.5472	10.7993	9.53296	10.1905	10.6849	11.1965	Q9UPQ9	TNRC6B	Trinucleotide repeat-containing gene 6B protein	Q9UPQ9	TNR6B_HUMAN
NA	NA	NA	NA	12.412	NA	11.3791	NA	NA	11.9764	NA	NA	NA	NA	11.9148	NA	10.5	NA	11.1185	10.1885	10.1625	NA	10.6236	NA	NA	11.0726	10.304	NA	NA	NA	NA	NA	NA	NA	9.58395	11.2289	NA	11.7438	10.3455	NA	NA	11.4509	NA	NA	NA	10.8073	NA	10.6662	NA	10.8429	10.8037	10.0664	11.1383	10.399	11.3689	NA	NA	11.4857	NA	11.7502	11.261	NA	11.1122	NA	NA	NA	NA	10.9135	NA	11.4108	11.2463	NA	11.3188	NA	9.95601	11.4145	NA	10.8534	10.9695	NA	NA	NA	11.6457	NA	NA	9.8703	NA	NA	NA	NA	NA	11.3735	NA	11.5322	NA	12.4348	NA	NA	NA	NA	11.7469	11.5609	NA	NA	10.8654	11.584	NA	NA	10.7089	10.5609	NA	11.5893	NA	11.3042	NA	NA	NA	NA	11.6315	NA	NA	NA	11.1671	NA	NA	NA	NA	11.1254	NA	NA	10.3299	11.2067	NA	10.2096	11.1471	11.1733	NA	NA	NA	NA	Q9UPR0	PLCL2	Inactive phospholipase C-like protein 2	Q9UPR0	PLCL2_HUMAN
11.7376	11.9437	12.1915	11.7425	11.3243	11.4527	12.1541	10.648	12.0272	12.7007	11.5584	12.0301	11.6771	11.5918	11.9136	11.4827	11.4858	11.4284	12.1456	11.92	11.8786	11.6793	11.4418	12.2387	11.43	12.3221	10.8418	12.0843	11.507	11.7881	11.5035	10.7786	10.6687	11.948	11.4163	11.5847	12.3252	11.9261	12.3609	11.8259	12.4526	12.279	11.3421	11.7832	11.6873	11.1167	12.1378	11.3503	12.3151	11.7811	11.649	12.2044	12.0438	12.5153	12.0609	11.6456	11.1903	12.0557	11.7126	12.1059	12.352	12.4939	11.6879	11.6652	11.8159	11.4166	11.5588	11.9699	11.6981	12.1853	12.1434	11.9228	11.8129	11.6309	11.5775	11.8234	11.6259	11.9257	12.0684	12.1249	12.0833	10.0534	12.0317	11.8522	11.4488	12.0747	11.0687	11.5967	11.909	11.5319	11.501	12.1656	11.3435	11.8505	11.575	12.11	11.4428	11.2308	11.805	11.1088	11.0566	11.8006	12.0194	11.7072	11.0665	11.5539	12.2519	11.4037	12.1581	11.1197	11.7525	11.437	10.6231	12.3576	11.4327	11.8817	11.855	11.9497	11.6548	12.1468	11.7668	11.8392	11.8849	12.1424	11.4454	11.9522	12.0955	11.7302	12.3532	12.1899	12.0303	11.8686	11.5013	11.8191	11.6796	12.1822	11.4704	11.774	12.0357	11.9716	Q9UPR3	SMG5	Protein SMG5	Q9UPR3	SMG5_HUMAN
12.8555	12.3088	11.814	11.7844	12.0097	11.6935	11.9458	11.8009	12.9808	12.1243	12.6881	12.9524	12.7452	12.7604	12.3335	12.6479	11.8899	11.8334	11.1302	12.2929	11.7538	12.8008	12.0912	12.5575	12.1454	12.2425	12.0544	12.5534	12.5906	12.858	12.1198	11.2229	12.0223	11.92	12.4821	11.9209	11.9281	11.9767	12.011	11.3975	11.9391	12.0147	11.4943	13.0557	12.5286	12.2857	11.65	11.8757	12.2029	12.0497	11.6018	12.2648	12.116	12.6813	12.3683	12.7382	10.9508	12.5976	11.9827	11.7996	12.0367	12.2042	12.0089	12.6077	12.2568	12.0416	13.0198	11.7685	12.497	11.929	11.4387	12.6997	11.4396	10.6273	12.5273	10.7663	12.6026	12.2178	11.8697	12.3823	12.7639	12.6469	11.312	12.2635	12.5373	11.2973	11.58	13.0782	13.1322	12.265	11.7805	12.1259	11.2799	12.1566	12.4521	12.1308	11.3839	12.2234	11.4155	11.8812	11.45	12.0495	12.5827	11.6623	11.8721	12.2305	11.8974	12.2041	11.751	11.9383	12.5002	12.7434	12.4227	11.8011	12.5026	12.5983	11.9825	12.4519	12.1789	11.6883	11.6181	13.2132	11.8928	12.1885	12.6784	12.6508	12.4348	11.8773	12.7382	12.905	11.7696	11.757	12.2072	12.318	11.1066	12.0819	12.1224	12.6529	12.1426	12.7871	Q9UPS6	SETD1B	Histone-lysine N-methyltransferase SETD1B	Q9UPS6	SET1B_HUMAN
11.8894	12.3697	12.3352	11.9999	12.7657	12.1615	12.7255	12.6352	12.5758	12.8032	11.9281	12.5109	12.5631	12.2731	12.9035	12.4072	12.471	12.2162	12.8181	12.4237	12.9378	11.8959	12.4079	12.1244	12.5468	12.6982	12.7944	12.856	12.4099	12.4233	12.6716	12.0843	12.51	12.5036	12.5377	12.4457	13.333	13.1361	12.5681	12.529	12.6651	12.7663	12.622	12.3286	12.3769	12.1388	12.2674	12.7878	12.4456	12.8461	12.4921	12.7908	13.1303	12.4582	12.6302	12.4895	12.1274	12.4902	12.504	12.813	12.8152	12.7977	12.5244	11.7087	12.6694	12.4369	12.7099	12.4591	12.3692	12.4259	12.8636	12.3584	12.7229	12.3268	12.4201	11.9872	12.5954	12.6048	12.6897	13.356	12.1546	11.9651	12.9887	11.7084	12.3845	12.8528	11.9271	12.7356	12.1256	12.5493	12.9949	13.1035	11.8947	12.3665	12.5582	12.9174	12.1125	12.222	12.9072	12.2881	12.6987	12.8356	12.7395	13.1222	12.1895	12.5243	12.6924	12.6358	12.6368	12.455	12.4556	12.4798	12.3399	13.5148	12.3575	12.4455	12.9192	11.659	12.6941	13.036	12.3701	12.2699	12.3538	12.5425	11.8917	12.5332	12.5517	12.5279	12.6567	12.7637	12.5639	13.0089	12.2021	12.5969	12.5616	12.5913	12.7521	12.9478	12.5277	12.2057	Q9UPT5	EXOC7	Exocyst complex component 7	Q9UPT5	EXOC7_HUMAN
NA	NA	NA	11.5108	NA	NA	NA	NA	10.9029	NA	NA	NA	NA	NA	NA	NA	NA	NA	NA	NA	NA	NA	NA	11.6939	NA	NA	NA	NA	NA	NA	11.2085	NA	11.5058	NA	NA	NA	NA	NA	NA	11.1779	NA	NA	NA	NA	NA	NA	NA	NA	NA	NA	NA	NA	NA	NA	NA	NA	NA	NA	9.92444	NA	10.2854	NA	NA	9.95822	NA	NA	10.018	NA	NA	NA	NA	NA	NA	NA	10.558	NA	10.626	NA	NA	NA	11.8805	NA	NA	NA	NA	NA	NA	NA	NA	NA	10.788	NA	NA	NA	NA	NA	NA	NA	NA	10.0939	NA	NA	NA	NA	NA	NA	NA	NA	NA	NA	NA	NA	NA	NA	NA	NA	NA	NA	NA	NA	NA	11.5132	NA	NA	10.3403	10.6444	NA	NA	NA	NA	NA	10.9752	NA	NA	NA	NA	9.79973	NA	NA	NA	Q9UPT6	MAPK8IP3	C-Jun-amino-terminal kinase-interacting protein 3	Q9UPT6	JIP3_HUMAN
14.5664	14.3308	14.287	14.2499	13.425	14.0571	14.1588	13.6069	14.0411	13.76	14.3523	14.3742	13.6736	14.2431	13.8275	14.1827	14.2371	13.7647	13.9284	13.8229	13.9225	14.5204	13.9753	14.3064	14.1767	13.8252	13.8652	14.0714	14.128	14.276	14.6604	13.6362	13.8532	13.7334	14.1425	14.4044	14.4887	13.7315	13.4255	14.4043	13.5589	14.2216	14.3724	14.6024	14.4683	14.0404	14.3928	14.2036	14.5111	13.781	13.9491	13.8115	13.9791	14.5483	14.0113	14.09	13.528	14.382	14.2831	13.809	13.699	13.7285	13.8223	14.1209	14.3767	14.2159	14.4958	13.8015	14.3006	13.5723	13.3735	14.2775	14.3475	14.1941	14.6234	13.7753	14.4542	13.6827	13.4337	14.1339	14.297	14.3174	13.733	14.1627	14.2598	14.235	13.4127	14.6447	14.5657	14.125	13.7997	13.8393	14.6153	13.7324	14.3854	14.0099	14.1823	14.0704	14.6794	13.932	13.7941	13.4473	14.1249	14.0033	14.4465	13.8811	13.6233	14.2222	13.6122	14.1999	14.0878	13.945	14.4697	13.9446	14.3331	14.1576	13.9744	13.9493	14.6305	14.1947	14.4876	14.4237	13.8091	14.1979	13.8573	14.8241	14.3099	14.2943	14.7842	14.6108	14.7875	13.0744	14.3565	14.1434	14.2604	14.704	13.3268	14.6065	14.4112	14.4885	Q9UPT8	ZC3H4	Zinc finger CCCH domain-containing protein 4	Q9UPT8	ZC3H4_HUMAN
13.5498	13.6546	13.8687	14.0274	12.9501	13.3916	13.6369	13.1897	13.9254	13.7758	13.4572	13.0526	13.7417	13.6836	13.6725	13.9023	13.871	13.6872	13.696	13.8602	13.8697	13.6439	13.9279	14.1652	13.5892	13.7156	13.7956	13.5478	13.4828	13.5561	14.1095	13.269	14.2368	13.5514	13.7121	13.8513	13.8167	13.6776	13.6061	13.696	13.7706	14.055	13.7418	13.6007	13.788	13.9178	13.778	13.4607	13.7667	13.5536	13.9485	13.9545	13.6194	13.2681	13.7549	13.7687	13.3803	13.8401	13.6547	13.8326	13.7257	13.7553	13.7901	13.8657	13.1521	12.8705	13.3988	13.7765	13.8408	13.5199	13.8089	13.4331	13.9433	13.8714	13.9039	13.3874	13.2308	13.5639	13.5156	13.6278	13.96	13.9273	13.6417	13.8819	13.2877	13.7053	13.3955	13.9843	13.426	13.4185	13.8986	13.7546	13.6942	13.7847	13.5413	13.7296	14.1581	12.9848	14.3169	13.8697	13.6095	13.7688	13.3726	13.9028	12.9048	13.8057	13.8295	13.7618	13.7936	13.7676	13.4781	13.6354	13.9997	13.458	13.9393	13.3527	14.2197	13.679	13.7232	13.4902	13.9125	14.0445	13.7458	13.539	13.9488	14.078	13.7469	13.7189	13.6562	14.0588	14.1914	13.6832	14.0083	13.6286	13.808	13.7647	13.7451	14.3848	13.5524	13.5552	Q9UPU5	USP24	Ubiquitin carboxyl-terminal hydrolase 24	Q9UPU5	UBP24_HUMAN
NA	10.9336	11.3626	14.0608	11.3609	11.1717	11.378	11.4225	11.1163	11.2623	10.6207	11.0416	9.95141	10.1872	10.405	11.2675	NA	11.911	11.147	11.3531	11.0798	11.3937	11.0992	9.95737	11.5608	11.2133	9.89021	10.0368	11.3124	10.8034	10.2328	10.7293	9.58498	11.2887	11.3041	11.3018	NA	11.3245	11.4142	11.0842	11.1679	11.7046	10.373	10.7598	NA	10.8291	9.70166	10.8271	10.4999	10.6477	11.2775	10.9235	11.1568	11.4831	11.0093	11.2591	10.18	11.5363	10.1577	11.4475	11.2505	10.811	11.0574	11.1853	11.4102	11.4483	NA	NA	NA	11.5243	11.1226	10.2991	11.1005	10.7923	10.322	NA	10.9531	10.6893	11.3779	NA	NA	10.8316	11.3634	9.97378	10.2314	11.7029	10.7642	10.8488	9.2307	11.1821	10.298	10.3413	10.4816	10.6949	11.1559	11.2033	NA	10.9106	NA	10.298	10.3302	11.0849	NA	12.0373	10.5888	10.9727	11.6687	10.1896	11.2787	11.1396	10.9805	NA	10.9729	NA	9.98782	11.0407	10.3366	11.1226	11.284	10.6028	11.3685	11.1918	11.4599	11.3657	10.5033	10.9094	11.3124	10.5198	11.2185	10.1301	10.1384	11.3776	10.839	10.9228	10.7501	NA	11.0346	10.8313	11.1944	11.124	Q9UPU7	TBC1D2B	TBC1 domain family member 2B	Q9UPU7	TBD2B_HUMAN
NA	NA	NA	NA	NA	NA	NA	NA	NA	NA	NA	NA	NA	NA	NA	NA	NA	NA	NA	NA	NA	NA	NA	NA	NA	NA	NA	NA	NA	NA	NA	NA	NA	NA	NA	NA	NA	NA	NA	NA	NA	NA	NA	NA	NA	NA	NA	NA	NA	NA	NA	NA	NA	NA	NA	NA	NA	NA	12.248	NA	NA	NA	NA	NA	NA	NA	NA	NA	NA	NA	NA	NA	NA	NA	NA	NA	NA	NA	NA	NA	NA	NA	NA	NA	NA	NA	NA	NA	NA	11.5995	10.4076	NA	NA	NA	NA	NA	NA	NA	NA	NA	NA	NA	NA	NA	NA	NA	NA	NA	NA	NA	NA	NA	NA	NA	NA	10.2491	NA	NA	NA	NA	NA	NA	NA	NA	NA	NA	NA	12.1918	NA	NA	NA	NA	NA	NA	NA	NA	NA	9.59961	NA	NA	Q9UPU9	SAMD4A	Protein Smaug homolog 1	Q9UPU9	SMAG1_HUMAN
NA	11.2728	NA	8.48765	11.1154	NA	12.6215	11.7303	10.8279	13.1499	NA	NA	12.079	10.8698	12.2388	10.9632	NA	11.4208	12.0191	11.0174	10.3219	NA	11.3922	10.4484	11.4652	12.8221	10.1847	11.3801	12.1387	NA	NA	NA	10.1886	11.8763	10.9306	NA	12.8372	12.6224	12.6602	NA	12.9412	12.6827	10.8584	NA	NA	10.4161	NA	NA	10.8001	11.884	12.6199	13.1003	12.8188	10.2353	12.4107	11.3062	9.5372	11.0923	10.1146	12.7096	12.972	11.9281	10.1318	9.98886	10.431	NA	10.8857	12.5378	10.281	12.1281	12.1693	10.6912	12.2668	9.75815	10.7683	NA	9.84072	13.0538	12.8156	11.6747	NA	10.028	13.0076	9.73712	10.4403	10.801	NA	NA	11.489	NA	NA	12.8661	NA	NA	11.4135	13.904	10.8892	10.1041	NA	10.1993	11.9576	12.9785	10.5843	11.7958	NA	10.9533	12.6664	10.9173	11.9915	NA	11.5875	11.4491	9.83825	12.7264	10.4809	NA	9.57435	10.1452	10.5596	10.9736	11.1911	10.1726	12.3395	11.2374	NA	10.1235	10.9914	11.1902	NA	8.73318	10.9228	12.8381	10.4927	10.8657	11.1429	11.8396	11.4272	9.51252	11.2988	NA	Q9UPV0	CEP164	Centrosomal protein of 164 kDa	Q9UPV0	CE164_HUMAN
14.4158	12.5303	12.8619	NA	NA	13.0941	NA	NA	13.6006	NA	13.6333	12.3385	NA	12.9143	NA	12.8057	NA	NA	NA	11.7908	NA	14.129	NA	12.9966	12.8183	NA	12.7901	NA	NA	13.079	NA	NA	NA	11.198	NA	13.0102	NA	11.7927	NA	NA	NA	NA	NA	14.2467	12.7329	NA	12.9629	NA	13.1168	NA	NA	NA	NA	12.4144	NA	NA	NA	NA	12.4581	NA	NA	12.3767	NA	NA	12.787	12.4758	NA	NA	NA	NA	NA	13.6677	NA	12.4881	12.338	NA	11.5526	NA	NA	NA	12.6546	NA	11.8782	NA	12.7942	NA	NA	12.881	13.3571	13.1819	NA	11.5445	NA	11.9634	13.5296	NA	12.2247	12.4734	12.5043	NA	NA	NA	12.7121	NA	NA	NA	NA	NA	NA	12.1536	NA	NA	11.8914	NA	NA	12.4263	11.8245	12.3053	12.4714	NA	NA	13.8353	NA	NA	NA	13.2022	12.5522	NA	14.0649	13.0938	12.6342	NA	12.8601	NA	NA	NA	11.837	12.0691	NA	13.711	Q9UPW0	FOXJ3	Forkhead box protein J3	Q9UPW0	FOXJ3_HUMAN
10.195	NA	NA	NA	NA	NA	10.9988	10.102	NA	10.6666	NA	NA	10.5066	10.0747	10.7606	NA	NA	NA	10.9071	9.71443	NA	NA	NA	NA	NA	NA	NA	9.77373	NA	NA	9.62449	NA	NA	NA	NA	NA	NA	10.7864	10.8853	10.6609	10.6878	10.0721	NA	10.7759	NA	9.59628	NA	NA	NA	11.1141	10.8611	10.9995	11.6004	NA	10.2342	NA	NA	9.47303	9.58105	9.51388	10.5561	NA	NA	8.80021	NA	NA	NA	NA	10.457	8.61746	NA	NA	10.085	11.1846	9.82914	NA	NA	NA	10.4277	10.5099	NA	NA	10.549	10.0392	NA	NA	NA	8.53139	10.8077	10.1018	9.72072	NA	9.5967	NA	NA	10.7799	NA	NA	10.1985	NA	NA	10.6139	NA	10.7099	NA	10.3701	10.4569	NA	NA	NA	NA	10.6307	NA	NA	10.1081	8.90949	NA	NA	NA	NA	NA	NA	10.4181	NA	NA	10.8056	10.3269	NA	10.8712	10.4384	11.5085	NA	NA	NA	9.07063	NA	9.86216	10.9029	10.7842	NA	Q9UPW5	AGTPBP1	Cytosolic carboxypeptidase 1	Q9UPW5	CBPC1_HUMAN
NA	NA	10.6422	NA	11.5107	11.0053	12.1947	12.0395	8.93258	11.7924	NA	NA	11.6872	NA	11.7219	NA	NA	9.28956	10.8302	10.7083	10.9516	NA	10.7295	7.93859	11.1787	11.1288	9.95395	NA	11.2946	NA	9.71236	NA	11.1684	NA	10.9887	NA	11.5932	10.585	11.2958	10.4745	11.3793	10.2672	10.0409	NA	10.2194	10.4062	10.1411	9.06046	10.6864	11.0057	10.9253	11.3062	10.5712	9.8944	10.6408	10.8511	NA	10.7062	NA	9.31705	10.8497	11.233	10.4314	9.38807	NA	8.95787	NA	10.8992	NA	10.8044	11.0681	NA	11.501	10.7145	9.88823	10.6488	NA	11.4074	11.2655	11.1409	9.44668	NA	11.4375	9.89773	NA	10.7432	NA	NA	NA	NA	10.5039	12.0269	NA	NA	NA	11.8092	10.6563	10.5393	10.2716	10.3862	10.6792	11.542	NA	10.3438	9.98931	10.2862	10.6811	9.15595	10.5811	11.5249	10.849	10.7301	8.815	NA	10.4197	9.89448	8.8185	NA	NA	9.70041	NA	8.41896	10.8707	10.7628	NA	10.1257	NA	NA	NA	NA	10.1878	11.234	9.62941	10.3009	9.45213	NA	10.3296	NA	10.4259	NA	Q9UPX8	SHANK2	SH3 and multiple ankyrin repeat domains protein 2	Q9UPX8	SHAN2_HUMAN
11.4705	11.666	NA	10.0865	NA	11.006	11.2919	10.3114	10.166	11.3071	NA	11.0851	11.386	9.6784	11.0713	NA	11.197	11.5074	10.9107	11.1796	10.9413	11.1435	11.4465	11.1689	11.0658	10.9403	11.0688	11.0337	11.5248	NA	11.3786	11.7929	10.9928	11.4487	10.6925	11.2428	NA	10.6314	11.0999	9.88727	10.957	11.1921	10.3314	11.9736	10.4724	11.0309	11.4834	11.4706	11.4259	11.0933	11.9481	11.7585	8.34856	12.0748	11.5688	11.1511	11.7975	11.21	11.5972	10.6216	11.361	11.6757	10.4538	NA	12.0266	10.8259	12.0416	9.47761	10.895	10.0395	11.6695	10.6241	11.612	11.5555	11.0102	10.6409	12.5182	10.8134	10.9095	NA	11.312	11.5345	11.5888	10.5584	11.0105	11.7651	12.1151	11.8087	11.5708	11.7116	12.0796	NA	11.7108	11.5865	10.3713	NA	11.438	10.2755	11.2867	11.2236	11.0846	9.77283	11.275	12.294	11.1586	10.5592	NA	11.0368	11.3999	10.9837	11.2592	11.5375	10.9356	12.0056	10.541	NA	11.6786	10.8947	11.6509	11.307	11.9101	11.1762	11.071	11.4639	10.4365	11.1023	11.4512	11.2664	11.5055	12.1319	12.3264	11.149	11.1095	11.2768	11.3588	NA	10.5597	12.0262	12.4194	11.8446	Q9UPY3	DICER1	Endoribonuclease Dicer	Q9UPY3	DICER_HUMAN
10.3012	13.0719	12.0237	NA	14.4319	9.96297	14.9327	14.2262	11.0526	14.8394	NA	11.9992	14.409	NA	14.9371	NA	12.1853	13.3246	15.1158	12.1823	12.4317	NA	13.0095	NA	12.9114	14.7704	12.9285	NA	13.3501	NA	10.6077	NA	12.0836	NA	13.4279	NA	15.0233	15.017	14.779	11.0388	14.8858	14.6514	12.4664	NA	11.7118	11.8396	NA	13.3677	NA	15.0193	15.1004	15.0437	14.6529	NA	14.9889	12.2382	NA	12.9983	12.2537	14.7639	15.2567	14.7036	13.2517	NA	NA	11.6165	NA	14.5931	12.3269	14.9245	14.5385	NA	13.9035	NA	11.8943	NA	11.6425	14.8856	15.4696	13.8706	NA	NA	14.5436	NA	11.7649	12.931	NA	NA	NA	NA	NA	15.0976	NA	12.2506	11.0123	15.0575	NA	12.1184	11.6587	12.0096	14.7946	15.0031	NA	13.1498	NA	12.2185	14.9249	12.433	14.3927	NA	13.5329	14.429	NA	14.5511	NA	NA	12.2293	10.8779	12.7312	12.6393	11.3832	NA	15.0708	13.0183	NA	9.80279	13.2189	NA	NA	NA	11.3842	14.4861	11.8341	12.8771	12.9446	14.4802	14.0587	NA	13.0671	10.4981	Q9UPY8	MAPRE3	Microtubule-associated protein RP/EB family member 3	Q9UPY8	MARE3_HUMAN
NA	10.5547	NA	10.9307	NA	10.8677	11.1892	NA	9.84924	10.495	10.8777	10.1259	NA	10.5755	10.7708	10.009	NA	NA	10.9512	NA	9.79952	10.7501	10.6315	10.7135	9.42249	10.5437	10.9663	11.4981	9.50739	10.3128	NA	NA	9.59991	NA	11.4449	10.7483	NA	10.9017	10.7728	NA	NA	NA	NA	NA	9.41125	NA	11.0619	10.6344	NA	NA	9.83013	11.3657	10.8447	9.95791	10.8056	10.8231	9.60993	NA	NA	10.4999	10.5052	10.936	10.6283	10.2758	NA	10.4261	NA	NA	NA	10.8763	NA	9.84003	11.276	NA	NA	NA	10.2025	11.2327	NA	10.9323	NA	NA	11.3581	10.9597	9.89691	NA	NA	11.0256	NA	9.20881	10.2732	NA	NA	10.9288	9.66873	11.0218	10.3808	10.4186	10.7235	NA	10.0258	9.19416	10.8498	10.6825	NA	9.7422	10.467	10.2482	9.86055	NA	10.9259	NA	10.0985	NA	NA	10.6274	10.6039	10.2562	NA	9.6292	9.96067	10.4734	NA	9.9223	11.6783	10.0615	11.323	NA	NA	10.7909	11.2303	10.2327	NA	10.4033	NA	NA	9.93898	10.8917	9.96989	10.2471	Q9UPZ3	HPS5	Hermansky-Pudlak syndrome 5 protein	Q9UPZ3	HPS5_HUMAN
NA	NA	NA	NA	9.52305	NA	NA	NA	NA	NA	NA	NA	NA	NA	NA	12.2624	NA	NA	NA	10.5322	NA	NA	NA	NA	NA	NA	10.699	NA	12.0791	NA	NA	9.90196	10.2351	NA	11.0007	12.1762	NA	NA	10.0871	NA	NA	NA	9.68898	NA	NA	11.0663	9.65927	NA	NA	NA	11.2551	NA	NA	10.0378	NA	11.4779	NA	NA	NA	NA	NA	NA	NA	9.93173	NA	NA	NA	NA	NA	NA	11.2314	NA	NA	NA	10.42	NA	NA	NA	NA	NA	NA	NA	NA	NA	NA	NA	NA	NA	NA	NA	NA	NA	8.99839	NA	10.4601	NA	NA	10.9924	NA	NA	NA	NA	NA	NA	NA	NA	NA	11.7476	NA	NA	NA	NA	11.3663	NA	NA	NA	NA	NA	NA	NA	NA	NA	NA	NA	NA	NA	11.7565	NA	NA	NA	NA	NA	NA	NA	NA	NA	NA	NA	NA	NA	Q9UPZ6	THSD7A	Thrombospondin type-1 domain-containing protein 7A	Q9UPZ6	THS7A_HUMAN
NA	12.4431	NA	11.3666	13.443	11.8967	14.1233	13.0008	9.12788	13.559	NA	11.9302	13.3741	11.9211	13.575	10.7139	11.4272	12.0508	13.8392	12.8168	12.4686	13.2571	12.299	NA	12.8739	13.9041	12.8809	NA	13.2309	10.9924	12.5788	NA	12.3397	11.8582	12.232	11.5466	13.6723	13.7333	13.643	10.7846	13.769	13.7146	12.4281	11.7415	NA	11.3438	NA	12.69	NA	13.4917	13.4678	13.6114	13.5363	11.1044	13.5091	12.4346	NA	13.0936	NA	13.7719	13.3771	13.4544	12.5462	NA	11.4145	11.5773	NA	13.6463	12.2611	13.7365	13.5057	11.3309	13.8687	NA	10.5881	11.8427	11.0395	13.3394	14.1194	12.9713	11.7138	11.2432	13.3324	NA	11.9267	12.8203	NA	11.539	12.1204	NA	11.2387	14.2275	12.1243	12.2796	11.1289	13.683	11.3563	13.1245	11.0611	12.6251	14.1537	13.6083	NA	12.3903	11.2793	12.5141	13.5997	12.8394	13.7954	11.9937	12.9892	12.8705	11.1497	13.6296	11.2384	10.4339	12.238	12.0214	12.0301	12.4168	11.3315	NA	13.4845	12.1891	NA	12.1135	12.5036	NA	10.5587	11.6016	11.0433	13.4973	11.7396	12.4143	12.4331	12.7329	12.8485	12.7706	11.6515	NA	Q9UQ03	CORO2B	Coronin-2B	Q9UQ03	COR2B_HUMAN
11.983	11.948	11.2572	12.2772	11.7317	12.2227	12.5403	12.2959	10.9378	13.035	12.2807	11.4026	12.9461	12.5295	12.2736	11.9669	11.7399	12.3115	12.4895	11.7205	12.1772	12.1635	11.6172	11.8653	11.4657	12.2862	11.9776	12.2633	11.5754	12.5609	11.9464	11.1713	12.244	12.0237	12.12	11.5581	12.8048	12.8369	12.4472	11.0063	12.2154	12.9014	11.7848	11.7225	11.2781	11.5297	10.9744	12.1461	11.9434	12.5663	12.3086	13.0995	12.4144	11.9383	12.2399	11.7513	11.2795	11.8139	11.6928	12.3153	12.4241	12.7126	11.906	12.611	11.8292	11.7676	12.6801	12.8773	11.9963	11.948	11.9887	12.2402	11.6339	11.6407	11.8514	11.0468	11.291	12.0585	12.4616	11.6425	11.8706	11.3164	12.4594	12.8703	11.7393	12.1475	10.8156	11.588	11.0712	11.4777	11.9045	12.2937	11.0611	11.2303	12.0077	12.3838	11.5476	11.521	11.2813	10.4617	12.6297	12.5372	12.1715	11.7577	11.1971	11.6097	12.7773	12.3107	12.3963	11.3494	11.8765	12.6859	11.1057	11.7938	11.2631	12.0762	11.8967	12.4681	11.5071	12.2369	10.7747	11.6296	12.0039	12.0263	13.0143	11.4205	12.3132	11.6788	11.7689	11.1475	12.6883	12.295	10.615	11.6618	11.5367	12.5337	12.6591	11.8588	11.6845	11.4355	Q9UQ13	SHOC2	Leucine-rich repeat protein SHOC-2	Q9UQ13	SHOC2_HUMAN
12.3778	13.3611	NA	13.945	13.4286	13.1204	13.4591	12.5667	13.5977	13.3093	NA	12.6838	13.0659	13.6695	NA	13.5561	13.1491	14.4975	13.4016	14.1403	13.2835	NA	13.3228	13.7129	13.4903	13.4302	13.1625	14.1259	13.5412	NA	13.0943	13.4146	12.6477	13.427	12.8504	13.4667	NA	13.5324	13.7968	13.0044	13.0968	12.833	13.4106	12.7157	13.7241	13.6007	12.9767	13.4107	NA	13.2992	13.0923	14.0824	14.003	13.354	13.9853	13.3147	13.6936	14.8722	13.7242	13.359	14.1204	NA	NA	NA	12.94	12.9025	13.8719	13.805	13.4054	14.3273	13.7856	NA	13.4252	NA	13.7044	13.5304	13.0971	13.0446	13.1179	13.6956	NA	13.594	13.4292	13.9637	12.915	13.4271	NA	14.2224	12.94	13.489	13.6267	13.6818	NA	13.5423	12.9715	13.275	14.1038	13.6038	13.3485	14.2165	13.5114	12.854	13.8872	13.689	13.2057	13.9347	13.4063	13.402	13.6112	12.3766	13.4963	14.0437	13.1545	14.2643	12.5148	12.7799	13.1586	13.495	13.1867	14.0457	12.8503	13.4367	13.8368	13.3218	13.7292	14.174	13.4414	NA	13.3067	12.7003	NA	13.7329	13.3049	13.6667	13.3902	NA	13.1985	13.3741	12.8063	13.6183	Q9UQ16	DNM3	Dynamin-3	Q9UQ16	DYN3_HUMAN
16.617	16.2003	15.7139	16.6108	16.2158	16.7624	16.5347	16.77	16.2202	16.1595	16.4995	16.3623	16.4659	16.357	16.7823	16.4515	16.2273	15.8184	16.5512	16.0394	15.9467	16.7809	15.781	16.3654	16.0153	16.3171	15.8586	16.5852	16.0493	16.4368	16.4937	15.1975	16.1066	15.8468	16.0555	15.8513	16.4751	16.309	16.1378	16.6571	16.1128	16.6073	16.0117	16.8467	15.571	16.1162	16.8327	16.1251	15.7513	16.7104	16.2582	16.0691	16.3068	16.3566	16.6723	16.214	15.8523	15.9497	16.7851	16.4681	16.4561	16.5628	16.0077	15.9867	16.274	15.9598	16.5658	16.5189	16.239	16.4566	15.3451	16.7712	16.1326	16.4725	16.3352	16.0937	16.2761	16.1921	16.364	15.9028	16.4609	16.1618	15.7088	16.3137	16.2762	16.0961	15.4566	16.7533	16.8247	16.9008	16.0493	16.293	16.9453	15.9034	16.6359	16.4938	16.0594	16.1431	16.5785	15.4701	16.8312	16.4167	16.4679	16.1076	16.5361	15.9098	16.4069	16.2016	16.3304	15.8598	15.8789	16.764	15.6422	16.6064	16.0574	16.5015	16.3038	16.1322	15.9444	16.1455	16.0496	16.1486	16.1065	16.0169	16.0843	16.4237	16.1445	16.7695	16.6841	16.7799	16.6195	15.6963	16.3183	16.1634	15.9034	16.199	16.4044	16.2361	16.1787	16.4903	Q9UQ35	SRRM2	Serine/arginine repetitive matrix protein 2	Q9UQ35	SRRM2_HUMAN
16.2004	16.0748	15.8475	16.7468	16.3669	17.152	16.1607	16.6252	15.8165	15.812	16.0438	16.3683	16.1042	17.0558	16.2377	16.47	16.5912	16.3684	15.9907	16.6372	15.913	15.9336	17.03	17.0864	16.4933	16.1906	16.5663	16.7197	16.3224	16.9018	17.4606	16.9951	16.8843	16.2193	16.5437	16.5557	16.1954	16.3512	16.1973	16.1038	16.2615	16.1221	16.9887	15.9703	15.8726	17.1234	15.9182	16.4426	16.0368	16.2247	16.5284	15.8673	15.909	16.6188	16.186	16.3259	17.4305	16.7142	17.0274	16.2891	16.2604	16.2466	16.2179	17.5169	16.4421	16.4432	16.4742	16.0162	16.287	16.1443	16.4735	16.1716	16.4955	15.9176	16.7108	17.6522	16.6406	16.3138	16.3019	16.3371	16.954	16.6627	16.3555	17.3625	16.4868	16.083	17.2574	17.0072	16.0753	17.1019	16.8537	16.1084	15.7281	16.6937	16.3694	15.8613	16.5864	16.6853	16.954	17.2203	16.3545	16.4142	16.7742	16.052	17.7607	16.6802	16.2169	16.5379	16.3964	16.6569	16.3538	16.1842	16.8249	16.2417	16.9356	16.2717	16.3957	17.2355	16.3753	16.3348	16.1084	15.9607	16.1719	16.0908	17.3349	16.4876	16.2883	17.1474	16.7579	16.954	16.3301	16.7039	16.6285	16.6221	16.5058	16.4328	16.3402	17.1307	16.3664	16.2047	Q9UQ80	PA2G4	Proliferation-associated protein 2G4	Q9UQ80	PA2G4_HUMAN
12.2403	NA	11.845	10.1657	11.1276	NA	11.845	NA	10.4354	NA	11.5537	10.2728	NA	11.7705	NA	NA	11.087	11.7269	NA	10.9892	9.92731	11.4581	NA	NA	11.1034	NA	10.2624	12.0375	12.0215	11.6137	NA	11.8535	NA	NA	11.4986	10.6381	NA	NA	11.004	11.1676	NA	NA	NA	NA	11.4782	10.9981	11.8574	NA	11.6881	11.8214	NA	11.6516	12.256	10.7454	11.3004	11.2316	10.6351	NA	12.4011	11.815	NA	10.5322	10.1614	NA	NA	NA	12.1877	NA	11.7342	NA	NA	10.5537	10.458	11.9455	11.0413	11.7823	NA	10.4957	9.11072	NA	11.1668	NA	NA	NA	NA	NA	NA	NA	11.4284	10.9012	10.8044	11.0326	12.2503	NA	NA	12.0701	10.7352	11.5017	NA	9.9647	11.6245	NA	11.4764	NA	11.1746	11.2463	10.8435	10.5752	NA	NA	NA	NA	NA	NA	NA	11.1271	NA	11.6904	NA	11.771	NA	11.5544	NA	NA	NA	11.466	11.4418	11.6551	11.3116	NA	NA	NA	9.73236	11.76	11.5305	NA	11.7385	NA	NA	11.7199	Q9UQ88	CDK11A	Cyclin-dependent kinase 11A	Q9UQ88	CD11A_HUMAN
13.0031	11.9681	12.6851	13.5459	12.3167	11.5269	11.9667	12.3914	12.7821	12.442	13.2004	12.272	12.6014	12.1113	12.1115	13.1829	12.3221	11.878	12.1853	11.7201	12.2936	11.919	12.1439	13.1252	12.2509	11.6339	12.2082	11.669	11.7188	12.2052	13.1691	12.4491	12.4871	12.3947	11.7642	12.249	12.9992	11.6957	12.0314	12.7903	12.1687	11.8933	12.2938	11.9314	12.6699	12.3314	11.6776	11.642	12.5198	12.3222	11.8956	11.7378	12.2422	11.7554	11.9276	12.1675	12.6587	12.2127	NA	12.2546	12.1968	11.5526	12.2877	12.2828	11.8592	11.725	11.697	12.0782	12.5994	11.7547	12.221	12.567	12.2086	11.7619	12.1445	12.8155	11.7333	12.5499	12.0228	11.8434	13.329	12.8608	12.6137	11.9045	12.0773	12.4513	12.4054	11.8809	11.955	NA	11.3545	12.1076	11.895	12.1559	12.7313	11.8646	13.0854	11.8984	13.0386	12.5665	11.9338	11.902	11.7884	12.781	12.1254	12.0445	12.2815	12.267	12.1343	12.2868	12.548	12.1531	12.3145	12.2206	11.5187	12.0967	12.1101	12.6825	12.1203	11.8378	12.265	12.8158	12.1967	12.0727	11.7357	12.5798	12.2009	12.3396	12.3995	11.7019	12.303	11.9934	12.4223	12.2286	12.359	12.8527	11.8617	11.8269	12.34	13.0482	Q9UQ90	SPG7	Paraplegin	Q9UQ90	SPG7_HUMAN
14.7387	14.1565	14.5395	14.4945	13.9468	12.8167	15.2891	14.8572	14.6618	14.9805	15.167	14.1027	14.6293	14.6188	14.8757	13.7783	13.5688	14.5044	14.6309	14.8522	14.2683	14.0994	14.5208	14.5262	14.854	15.4594	14.3945	14.6201	14.3394	14.8059	13.5639	14.1569	13.7768	14.4787	14.2978	13.5313	14.8412	14.7161	15.0546	14.1395	15.6203	14.5751	14.4604	14.1503	14.6021	14.0557	13.9258	14.1479	14.6706	14.9166	14.2726	15.2833	15.0781	14.6436	14.4307	14.6875	13.6485	14.7831	15.2352	14.7236	14.6001	15.0265	14.8961	14.9018	13.7462	14.0251	14.1132	15.0727	14.1902	14.8861	14.4185	13.4709	14.8027	14.231	13.772	13.4186	13.909	15.0918	14.7298	14.2412	13.8807	13.2746	15.4184	14.7268	13.9656	14.5668	13.6378	14.2633	13.1413	15.1044	13.9875	14.6211	13.9408	14.6088	13.9131	15.3888	13.5212	14.2035	13.0947	13.5988	14.7583	14.5317	14.3363	14.7065	13.5595	14.8566	14.5986	14.6063	14.8027	14.0852	14.6193	14.0464	14.2193	15.2286	13.8151	14.2924	14.5583	14.9798	14.4299	14.9307	12.7266	14.8991	15.0825	14.274	14.98	14.7942	14.0699	15.2779	14.5545	14.0411	13.7504	15.8087	13.2334	14.3424	14.3637	14.4474	14.4719	13.7125	14.0393	15.1729	Q9UQB8	BAIAP2	Brain-specific angiogenesis inhibitor 1-associated protein 2	Q9UQB8	BAIP2_HUMAN
NA	NA	11.3867	11.8775	11.3385	NA	NA	10.911	10.6371	NA	11.3849	NA	NA	11.8411	10.4875	11.0473	10.5788	NA	NA	10.8134	10.9466	10.8415	11.1736	11.463	10.7385	10.9333	NA	12.0413	NA	11.4855	NA	NA	NA	11.0759	NA	NA	NA	11.1712	10.1851	11.9481	9.5958	NA	11.1538	NA	10.7663	NA	12.1982	11.2646	NA	NA	11.0932	11.4815	NA	NA	NA	NA	10.4681	NA	NA	NA	10.6077	NA	NA	12.0841	NA	NA	NA	NA	NA	NA	NA	11.7134	NA	NA	NA	11.2958	NA	NA	NA	11.0902	10.9772	NA	11.9867	11.2996	NA	11.0412	11.771	11.4339	10.1368	12.552	10.8262	NA	11.5126	NA	10.6786	NA	9.59985	11.0216	11.5962	11.6945	NA	11.4522	12.4482	NA	11.7142	10.9878	NA	11.4232	NA	11.5243	NA	11.1841	NA	NA	10.3676	11.1854	10.3504	11.3604	9.77359	NA	10.7041	11.1843	10.9864	9.87787	11.7121	11.9538	NA	NA	11.7257	NA	10.7697	NA	11.5358	NA	NA	11.8683	NA	10.5203	11.0563	12.0342	Q9UQC2	GAB2	GRB2-associated-binding protein 2	Q9UQC2	GAB2_HUMAN
14.5791	13.8431	13.9033	13.7744	13.9144	14.3347	13.8824	13.9299	13.9136	13.4116	14.2793	13.9588	13.9685	14.175	13.9733	14.4096	14.0445	14.0391	13.8683	13.9411	13.6873	14.1145	14.0858	14.0005	14.1163	13.669	14.0301	14.0164	13.9187	14.0886	14.2978	14.1344	13.8818	13.9034	13.9398	14.3066	13.8803	13.6387	13.7393	13.9103	13.6475	13.8165	14.2053	14.2753	13.9353	14.0276	14.1589	13.6187	13.9813	14.0447	13.8778	13.8463	13.8994	14.181	13.8743	14.0001	13.8649	14.0041	14.6818	13.7392	13.9425	13.9096	14.0043	14.0489	13.9822	13.9182	14.0409	13.9538	13.9655	14.0174	13.6738	14.4555	14.1205	13.929	13.771	14.0422	14.1063	13.6591	14.0159	13.5651	13.6842	14.3297	13.3381	14.1295	14.0027	13.7741	14.0215	14.1462	14.4108	14.6755	13.8434	13.942	14.0814	13.9297	14.3279	13.7223	14.0329	14.2264	14.1854	14.0188	14.2498	14.0499	14.0813	13.7339	14.3089	13.9578	13.7297	14.0259	14.0607	14.461	14.0913	14.0249	14.2125	14.1505	14.0648	14.0263	13.8392	13.9428	14.1583	13.9963	14.3949	13.9254	14.0059	13.9634	13.9855	14.1525	13.8811	14.6889	14.3414	14.1418	14.1957	13.3986	14.2033	14.1554	13.9845	14.1275	13.7867	14.1343	13.8861	14.5016	Q9UQE7	SMC3	Structural maintenance of chromosomes protein 3	Q9UQE7	SMC3_HUMAN
NA	12.8101	11.681	12.9665	11.956	NA	12.5743	11.7713	12.9899	13.9679	12.0112	13.1085	12.1679	12.0431	12.3203	12.1148	12.606	12.2639	13.0672	12.6293	13.3074	12.2668	12.9663	12.8322	12.3747	12.715	12.4962	12.1781	12.4396	12.4447	13.3471	12.3632	12.6145	11.8013	12.7509	12.2248	NA	12.9293	12.7576	12.996	12.0458	12.0424	12.3321	12.4962	NA	13.1131	NA	13.6352	NA	12.9446	12.8431	12.7296	12.4048	12.3855	12.6458	12.6937	NA	12.3631	11.6708	11.7831	12.2267	12.4665	NA	11.4858	13.4508	12.8541	11.6539	12.0507	11.9788	NA	12.4406	12.2476	13.003	NA	12.0719	11.7705	NA	11.8968	12.342	12.795	12.3601	NA	12.3636	11.4544	12.8181	13.1803	11.6173	12.2152	12.6327	11.6141	12.9989	12.0703	11.3871	NA	12.0345	12.5745	NA	12.5735	NA	11.7511	12.0029	12.0521	11.7428	13.3444	NA	12.6867	11.9797	13.0318	13.1657	13.014	11.9643	12.4708	12.6329	12.5756	12.4578	12.1241	13.6271	12.1253	11.9454	13.6059	12.4654	12.5176	12.0395	12.468	11.3423	12.1779	12.057	NA	12.6493	11.7495	11.6245	12.3436	12.6991	12.0682	12.7761	12.8178	12.7998	12.1802	12.3653	NA	Q9UQL6	HDAC5	Histone deacetylase 5	Q9UQL6	HDAC5_HUMAN
10.5229	11.8758	11.0902	9.94937	12.0762	10.8385	12.5969	11.9693	10.7281	12.356	10.3688	11.1874	12.7935	10.058	12.4493	10.7985	11.6846	12.7147	12.8456	11.2321	11.4818	NA	11.3617	11.232	11.2606	12.4191	11.6818	11.115	12.0219	11.5173	11.3242	10.9811	11.0689	11.1703	11.303	10.5156	12.7431	12.5428	12.0795	12.2285	11.3742	11.4029	12.191	11.0743	10.5237	11.62	10.7662	12.1732	11.8212	12.7214	11.9595	11.8395	12.1431	11.6069	12.3303	12.0666	11.6804	10.7889	10.3346	12.759	11.922	12.5514	11.577	9.87227	11.7491	10.2551	11.8449	12.5766	11.7335	12.1565	12.3739	11.4393	12.2008	12.7195	11.5684	11.4844	11.4203	11.7978	12.5177	11.8562	10.4881	11.8854	12.1345	NA	11.4353	11.6602	11.3172	9.70698	11.3029	10.5801	11.1134	12.784	12.0219	11.5614	11.4886	13.1705	11.6863	10.648	11.209	11.7045	11.1697	12.1515	11.4823	11.9648	12.1423	11.2345	11.003	11.3381	11.8022	11.4391	11.7088	12.3523	10.7199	14.0512	10.7106	11.5269	11.6658	10.5801	11.2821	11.8222	11.3176	9.84377	11.7452	12.3462	NA	11.1587	10.923	11.246	NA	9.12829	11.7776	11.9078	10.6268	11.7772	11.7554	11.791	11.6521	10.6598	11.7702	10.5245	Q9UQN3	CHMP2B	Charged multivesicular body protein 2b	Q9UQN3	CHM2B_HUMAN
NA	NA	NA	NA	10.7206	NA	NA	NA	NA	NA	NA	10.1072	NA	NA	NA	10.5298	NA	NA	NA	NA	NA	NA	NA	NA	NA	NA	11.0585	10.6987	NA	NA	NA	NA	NA	NA	NA	NA	NA	9.78885	NA	NA	NA	NA	10.4023	NA	NA	9.58333	NA	NA	10.6107	10.2848	NA	NA	NA	NA	NA	NA	NA	NA	12.4637	NA	11.1867	9.58453	NA	NA	NA	10.6655	10.5477	11.7934	NA	NA	NA	11.051	NA	9.8043	NA	10.2991	NA	NA	10.4203	9.08719	NA	NA	10.4711	NA	11.0782	NA	NA	9.77271	NA	12.5822	11.0336	NA	NA	NA	10.7477	NA	NA	8.73258	10.6685	NA	NA	10.5696	11.5282	NA	10.6473	NA	8.83192	9.74682	NA	NA	10.4074	NA	9.587	NA	10.4507	11.738	NA	NA	NA	NA	NA	9.90649	10.3483	NA	10.9963	10.1964	NA	12.5973	NA	11.2723	NA	NA	NA	9.08757	NA	NA	NA	NA	NA	10.3717	Q9UQR0	SCML2	Sex comb on midleg-like protein 2	Q9UQR0	SCML2_HUMAN
12.9973	12.3125	13.0257	13.1313	11.963	13.2215	12.3478	12.6815	13.3942	12.2349	13.1168	12.6956	12.0187	13.3674	12.0003	13.1095	12.6482	12.461	11.9092	12.8263	12.3956	13.4417	12.8324	13.3225	12.7879	11.9424	12.5495	12.6129	12.4475	13.23	13.3422	13.154	12.8665	12.6482	12.7867	12.8847	NA	11.9846	12.4282	13.0045	11.7741	12.8608	12.7153	13.3662	13.1597	12.9096	13.4217	12.0826	13.3927	12.0144	12.162	11.1505	NA	12.8856	12.1337	12.8645	12.925	12.7416	12.8123	12.6361	12.0789	11.738	12.7003	13.3475	12.6978	11.9871	12.6487	11.6433	12.9227	13.3368	11.8898	13.3246	12.7826	13.0247	12.9845	13.252	12.8175	12.2724	11.6755	12.1635	13.1051	13.4184	11.9553	13.4262	13.0113	12.9285	12.7529	13.4597	13.5728	12.9341	12.7338	12.3507	13.2204	13.0982	13.4266	11.9577	12.9919	13.0053	12.7885	12.9022	12.5865	12.1785	12.6911	12.7686	13.4528	12.7509	12.9172	12.3855	12.5925	12.8596	12.7615	12.3732	12.7972	13.4938	12.8005	13.3808	12.5891	12.8902	12.4864	12.5278	12.9577	13.0959	12.348	12.8416	13.3311	13.5408	12.8754	12.6417	13.3832	13.463	12.9577	12.0733	12.935	12.6305	12.6688	13.1909	12.2221	13.3564	12.7783	13.0987	Q9UQR1	ZNF148	Zinc finger protein 148	Q9UQR1	ZN148_HUMAN
NA	10.0559	NA	NA	NA	NA	10.722	NA	NA	10.3725	NA	NA	NA	NA	NA	NA	NA	NA	11.0399	NA	NA	NA	NA	NA	NA	10.5192	NA	NA	NA	NA	NA	NA	NA	NA	NA	NA	NA	10.5846	10.3854	NA	NA	10.2005	NA	NA	NA	NA	NA	10.3073	NA	11.2529	NA	9.61916	NA	NA	NA	NA	NA	NA	NA	10.4584	10.47	9.41367	NA	NA	NA	NA	NA	10.6615	NA	10.5666	NA	NA	10.3765	NA	NA	NA	NA	8.8244	NA	NA	NA	NA	11.0421	NA	NA	10.8109	NA	NA	NA	NA	NA	8.5378	NA	NA	NA	NA	NA	NA	11.2244	NA	11.2051	NA	NA	10.1423	NA	NA	9.99316	NA	10.0934	NA	NA	10.0143	NA	NA	NA	NA	10.2423	NA	10.5208	10.7965	NA	NA	10.8292	NA	NA	NA	NA	NA	NA	NA	NA	NA	NA	NA	NA	10.981	10.0358	NA	NA	NA	Q9Y210	TRPC6	Short transient receptor potential channel 6	Q9HCX4;Q9Y210	TRPC6_HUMAN
10.2271	10.798	11.8913	11.1804	10.5191	10.6891	11.1882	NA	11.1634	11.9137	10.8975	NA	10.3821	11.4401	11.0211	NA	11.3867	11.5761	11.6323	10.9323	11.5327	11.252	10.9109	11.4856	10.797	11.4229	11.306	10.736	10.6912	11.4206	10.6935	10.7621	11.1696	11.2723	11.7479	10.7802	NA	11.1507	10.7044	9.84743	11.8102	11.3007	11.8003	10.8852	10.9819	11.1882	9.922	11.2138	10.9837	11.5419	11.0446	11.3621	12.0481	NA	11.3097	11.3197	10.5685	11.6066	10.3777	11.3365	10.9657	11.4093	11.9493	10.2213	8.91064	10.7824	11.0418	11.0044	11.287	11.5895	10.736	NA	11.4243	10.1129	10.7291	11.0302	NA	11.4254	10.9372	11.1513	11.4325	11.027	11.5997	10.9345	11.0789	11.3128	NA	10.427	NA	10.033	11.4045	10.5818	10.5639	11.5374	NA	11.2952	11.1094	10.6486	NA	10.1934	11.6778	10.7815	10.2523	11.5648	11.4203	10.9184	10.9475	11.1572	11.2361	10.7357	10.884	11.1401	11.6629	12.3231	10.5073	11.1325	11.1081	11.1252	11.229	11.4173	11.0628	10.7844	11.128	10.8607	10.9522	10.0117	11.3802	10.3201	10.6873	NA	11.2352	11.5474	10.3783	10.3296	11.1463	NA	11.0972	10.2421	10.961	10.7125	Q9Y217	MTMR6	Myotubularin-related protein 6	Q9Y217	MTMR6_HUMAN
11.0783	10.2025	10.9577	11.613	NA	11.0942	10.2365	NA	10.4889	NA	11.499	NA	NA	10.6182	NA	11.1693	10.3577	NA	10.1233	10.5149	NA	10.483	9.73247	11.9297	NA	9.68118	10.195	12.3467	NA	11.6158	11.4716	10.9483	10.313	11.0047	10.7033	NA	NA	NA	NA	11.3872	NA	NA	10.8193	12.1146	11.1766	9.64298	11.0727	NA	10.9874	10.1571	NA	NA	NA	11.0175	NA	10.3236	10.0619	10.6343	11.7623	NA	NA	NA	10.5638	10.9149	10.8105	10.7804	12.3458	NA	10.209	NA	NA	10.7803	NA	11.0942	10.0578	10.3261	10.6597	NA	NA	NA	11.749	11.5357	9.5172	11.0713	10.5178	10.736	9.56203	11.4233	12.1333	11.9626	9.55341	NA	10.9543	NA	11.2656	NA	11.1789	10.8962	11.0345	NA	NA	NA	11.9326	9.49706	10.5157	NA	9.86926	NA	NA	10.4078	NA	NA	9.36603	NA	9.70813	10.7838	NA	12.0557	NA	10.1429	11.0541	10.9229	9.66646	10.0869	10.9402	10.8069	NA	12.0023	11.8408	11.6358	11.3103	9.55055	10.9615	9.92845	10.1806	10.5907	NA	10.9864	9.87807	11.07	Q9Y221	NIP7	60S ribosome subunit biogenesis protein NIP7 homolog	Q9Y221	NIP7_HUMAN
12.0677	13.2791	12.6201	12.1671	13.7447	12.2002	13.3242	12.696	12.7485	12.6912	12.1202	11.7774	13.157	12.5234	13.3835	12.3377	12.5841	12.7012	13.4447	12.8779	13.2375	12.3577	13.2405	12.3721	13.3426	12.7836	12.92	11.1208	13.407	11.866	11.9322	12.7897	11.3803	12.4364	12.5571	12.8227	13.6605	12.3157	13.151	11.3302	13.4583	12.6672	12.985	13.1581	12.4231	12.8729	11.3519	12.3919	12.4488	13.1647	12.4884	12.7297	13.4508	12.3783	13.029	12.8937	12.42	13.441	10.0758	12.6099	12.6791	12.6795	13.3072	11.8242	13.297	12.5312	11.9989	13.8446	12.9925	11.4914	12.1352	13.185	13.2615	11.8176	11.6604	12.6095	12.3274	12.8539	12.6599	12.4022	12.4213	11.9577	12.9591	11.9267	12.0936	13.3353	12.4623	12.35	12.7456	NA	11.5964	13.4964	11.557	13.4396	12.9166	13.1759	11.7348	12.6246	13.3259	11.6045	13.7466	12.9868	11.3479	13.6233	11.6007	12.7272	12.7908	13.0015	12.6473	12.9364	12.6271	12.4189	12.9572	13.872	13.0502	12.3899	13.0452	12.0179	12.4323	12.9337	12.5103	12.2338	12.9649	13.2982	12.0902	13.2766	13.1779	10.7504	12.311	12.1987	12.0055	13.0973	12.5821	12.8113	12.5909	13.3956	13.0405	10.7351	12.6674	12.8026	Q9Y223	GNE	Bifunctional UDP-N-acetylglucosamine 2-epimerase/N-acetylmannosamine kinase	Q9Y223	GLCNE_HUMAN
14.8356	14.7673	15.2908	14.466	14.9019	14.2249	14.8924	14.6502	14.6686	14.6012	13.825	14.839	14.9404	14.3336	15.0399	14.7636	14.4627	14.5809	14.8049	14.7234	14.8076	14.6951	14.8443	14.6044	14.6237	14.6292	14.7713	14.279	14.9722	14.592	14.8013	14.3471	14.6148	14.2812	14.5933	14.8281	14.6901	14.6791	14.6946	14.6257	14.5881	15.0417	14.8159	14.4849	15.2785	14.6054	14.5083	14.8093	15.1769	15.0004	14.8725	14.6609	14.9158	14.6354	14.9759	15.083	14.8104	14.8292	13.9962	14.8673	14.9055	14.9577	14.8317	13.976	14.721	14.6343	14.4649	14.9759	14.8126	14.7507	14.5825	15.1226	14.4595	14.6689	14.6885	14.2676	14.8565	14.6887	14.8319	14.5198	14.5548	14.9192	14.476	14.1656	14.7935	14.6282	14.3765	14.2979	14.2777	13.9109	15.0506	14.6555	15.1355	14.767	15.0129	14.5182	14.9064	14.5832	14.6668	14.4601	14.8705	15.0487	14.1346	14.611	14.0589	14.8005	14.8761	14.6591	14.8012	14.7452	14.7539	14.9091	14.7963	14.8882	15.0226	14.7269	14.8092	14.3488	14.9821	14.7754	14.8542	14.6548	14.3673	14.6827	14.2497	14.7891	15.0395	14.0019	14.2709	14.7014	13.7354	14.4593	15.054	15.001	14.5931	14.5819	14.9464	14.282	14.6	14.5902	Q9Y224	RTRAF	RNA transcription, translation and transport factor protein	Q9Y224	RTRAF_HUMAN
16.3772	16.9517	16.2478	16.1928	17.7755	16.881	18.3663	18.1318	16.5792	18.1373	16.3044	16.1955	17.8064	16.3037	18.5009	16.6046	16.7754	16.8274	18.2138	16.8639	16.1024	16.4749	16.9818	16.3669	16.8683	18.2825	17.4109	16.3823	17.0169	16.2683	17.0294	16.8048	16.469	16.4919	17.0764	16.5079	18.027	18.2842	18.065	17.0328	18.1015	18.3543	17.0278	16.5826	16.3156	16.7216	16.6867	17.2034	16.3998	18.0809	18.1778	18.0786	17.9034	16.198	18.3791	17.0475	16.4298	17.0892	16.9417	18.3974	18.1553	18.3466	17.1377	16.2034	16.1606	16.0508	16.3285	18.2218	17.0993	18.2354	17.9898	16.3815	17.7665	16.753	16.6018	17.2109	16.2779	18.1717	18.1243	17.5669	16.2136	16.5845	17.741	16.1541	16.2841	17.0339	16.6649	16.703	16.6804	16.9722	16.1129	18.1792	16.8008	16.7384	16.5507	18.3252	17.0009	16.6074	16.9478	16.7842	18.3575	18.044	16.4888	16.9743	17.1401	17.0622	18.4953	16.9109	17.9864	16.5923	16.984	18.3323	16.7917	18.0247	16.8246	16.3584	17.1838	16.3977	16.9539	17.0297	16.5229	16.6654	18.1744	17.1258	16.2831	16.7408	17.1608	16.8134	16.5694	16.67	16.6805	17.9589	16.8899	17.184	17.3008	17.1756	18.1545	16.877	17.302	16.5515	Q9Y230	RUVBL2	RuvB-like 2	Q9Y230	RUVB2_HUMAN
12.188	10.6155	11.4672	12.6147	11.2885	11.5544	11.7492	11.5565	12.1609	11.2244	12.3822	12.0793	11.8193	12.55	11.2817	11.6872	11.5923	11.1997	11.5171	11.8018	11.076	12.9506	10.9117	12.5007	11.3134	11.4283	11.3301	11.8346	11.346	12.5481	11.5146	11.115	10.7282	11.4971	11.1758	11.5665	12.339	10.9443	11.1727	12.0679	11.372	11.7282	11.1096	12.8908	12.0699	11.2256	12.0202	11.2774	10.8437	11.3972	11.8234	10.7372	11.8435	12.1167	11.0822	11.5631	11.3881	11.8775	11.5815	11.1097	10.9855	10.648	11.4522	11.9119	11.3971	11.3816	11.5423	11.4071	11.3544	11.174	10.8098	12.0371	11.0131	11.4891	11.193	11.4976	11.8042	10.7401	11.4941	11.5893	12.548	12.1311	11.7808	12.2334	11.5305	11.0995	10.7758	11.7431	12.9682	11.2856	10.8795	10.9669	11.8883	11.6897	11.8677	11.3917	11.1953	11.6757	11.7689	11.4296	11.8284	10.769	11.6138	11.3393	11.7259	11.5672	10.9936	11.319	NA	11.8596	11.7903	11.5631	11.6856	12.0156	10.8563	12.6324	11.073	12.2094	11.0383	11.6994	11.3622	12.2338	11.2032	10.7443	12.172	12.7513	11.4942	11.517	12.7653	11.9675	11.5849	NA	11.2283	10.971	11.2283	11.7123	11.1758	11.5701	10.6449	11.9849	Q9Y232	CDYL	Chromodomain Y-like protein	Q9Y232	CDYL_HUMAN
13.462	13.4567	14.2918	13.8398	13.6838	13.0985	13.3601	13.2108	13.6904	13.5009	13.2438	13.6837	13.4737	13.3231	13.3505	13.7563	13.6934	13.3242	13.5493	14.0153	13.5923	13.6354	13.5495	12.9945	13.8437	13.4931	13.8833	14.9916	13.729	13.352	13.4701	12.2441	13.721	12.9721	13.4314	13.1596	13.8306	13.2313	13.541	13.55	13.3978	14.1344	13.216	13.8143	13.7897	13.7255	12.9736	13.3836	14.4016	13.4353	13.6821	12.9584	13.0081	13.3936	13.6782	13.6854	13.2003	13.8677	14.2475	13.9371	13.3213	13.5273	13.345	12.821	13.1588	13.5471	14.445	13.6792	13.5195	13.6485	13.6455	13.8469	13.7212	13.1728	13.4495	12.6468	13.4813	13.9706	13.5962	13.5577	13.8191	13.7346	13.4388	12.7437	13.904	13.1354	12.6553	14.0398	13.7464	14.3769	13.888	13.5282	13.2654	13.7498	13.8582	13.2008	14.3371	13.8755	13.6436	13.898	13.5238	14.0983	15.0521	13.1541	13.2233	14.2383	13.7004	13.9346	14.0575	13.3403	13.5342	14.076	13.5305	13.9111	13.2267	14.3811	13.7167	12.9629	13.8202	13.3965	13.618	13.8563	13.7648	13.3761	12.9657	13.231	13.7424	14.3412	13.3183	14.0973	12.6009	13.5532	14.1733	13.7781	13.2982	13.5634	13.9083	14.4737	13.3742	13.5233	Q9Y237	PIN4	Peptidyl-prolyl cis-trans isomerase NIMA-interacting 4	Q9Y237	PIN4_HUMAN
NA	10.7236	NA	NA	NA	NA	11.9451	NA	NA	12.3108	NA	NA	11.6956	NA	11.3812	NA	NA	NA	11.3825	NA	NA	NA	NA	NA	NA	12.1215	NA	NA	9.4476	NA	9.60019	NA	NA	NA	NA	NA	11.5716	11.263	11.4732	NA	11.3198	11.4066	9.41639	NA	NA	NA	NA	9.11044	NA	10.6355	11.0441	12.346	12.1307	NA	11.7143	NA	NA	9.48901	NA	11.9869	11.464	11.3687	NA	NA	NA	NA	NA	11.6193	NA	10.9527	9.91258	NA	NA	NA	NA	NA	NA	11.5878	11.3999	NA	NA	9.19377	11.6743	NA	NA	10.3509	NA	NA	NA	NA	NA	11.5924	NA	NA	NA	12.7034	NA	NA	NA	NA	11.4717	11.0571	NA	11.9521	NA	10.4189	11.308	NA	10.211	NA	NA	11.0514	NA	11.2743	NA	NA	NA	NA	NA	NA	NA	NA	11.1409	10.8922	NA	NA	10.4833	NA	NA	NA	NA	11.6402	NA	10.3703	9.44387	11.8074	11.2224	NA	10.164	NA	Q9Y238	DLEC1	Deleted in lung and esophageal cancer protein 1	Q9Y238	DLEC1_HUMAN
NA	11.0417	NA	NA	NA	NA	NA	NA	10.163	NA	NA	10.0153	NA	10.4178	10.7973	NA	10.6524	10.1223	NA	10.1649	11.1286	NA	10.5642	NA	9.78308	NA	NA	11.7473	NA	10.3945	9.87603	9.65065	10.9804	10.9004	11.7196	9.88551	NA	NA	NA	NA	11.6077	NA	NA	10.3337	NA	NA	NA	11.8568	NA	9.62579	NA	NA	11.3912	NA	NA	NA	NA	NA	NA	NA	NA	10.7923	NA	11.3651	NA	10.4198	11.263	NA	NA	NA	12.1331	10.5002	NA	10.8966	11.8274	NA	8.21452	NA	NA	12.2232	NA	9.9559	10.5063	NA	10.8089	11.5641	11.0902	NA	9.95393	NA	NA	NA	10.1972	NA	9.74624	NA	9.71616	9.19784	NA	NA	11.2133	NA	10.5715	11.5499	9.45672	11.6652	11.071	11.0907	NA	10.8278	NA	NA	NA	NA	11.6624	NA	NA	NA	NA	10.5933	NA	11.0228	NA	11.1166	10.3411	NA	NA	9.96424	11.7119	10.4445	11.0243	NA	10.6129	10.3004	11.3727	NA	NA	NA	11.1119	NA	Q9Y240	CLEC11A	C-type lectin domain family 11 member A	Q9Y240	CLC11_HUMAN
11.7289	11.1973	NA	11.7497	11.4635	NA	10.8823	10.7162	10.3589	11.6975	10.3306	10.8172	12.0854	11.9331	11.9025	11.5239	11.4437	12.0374	11.8492	11.1545	11.371	11.7382	NA	11.6855	NA	12.2562	11.3704	11.1073	11.2695	11.5439	11.3577	NA	11.2991	11.0995	11.2268	NA	NA	NA	10.5801	11.359	10.2938	11.3673	11.1697	11.1506	NA	11.4125	NA	NA	12.0316	11.7017	NA	NA	11.5488	10.9507	11.235	11.1538	NA	NA	10.0373	11.0635	NA	10.7311	10.2696	NA	11.6448	11.1611	NA	NA	11.141	11.653	10.9714	10.9225	11.6674	NA	11.5242	11.0567	11.5135	11.4569	NA	11.8278	11.9635	11.7692	11.8073	10.7092	NA	11.829	10.5135	11.6636	11.1892	10.7697	11.9013	NA	NA	11.5572	11.46	11.2374	12.4608	10.922	NA	NA	NA	11.5865	NA	11.8088	11.6707	10.0253	11.3017	11.866	NA	NA	NA	11.7678	NA	NA	NA	NA	10.7622	11.7726	11.4161	11.9467	11.6362	10.8689	11.1789	11.5958	11.5115	11.3292	12.5399	11.0019	11.1713	11.9946	12.0251	11.6016	11.203	11.4431	12.4282	11.0353	11.626	NA	NA	11.5003	Q9Y244	POMP	Proteasome maturation protein	Q9Y244	POMP_HUMAN
11.9503	NA	11.5589	12.8084	12.3155	12.1584	11.9477	NA	11.6513	12.1005	11.2523	10.3276	NA	12.2289	12.5179	NA	11.5482	12.4852	11.1142	11.5243	10.8388	11.3225	11.5312	11.6815	11.9782	11.2825	11.0739	11.6495	11.5855	11.6553	10.8215	11.9155	10.9214	11.8935	11.4813	11.3488	NA	11.5236	NA	11.5323	11.4482	12.1439	NA	11.6131	11.4805	11.4015	NA	11.1165	12.1536	11.5249	11.8816	11.8623	12.9385	NA	NA	12.375	11.7031	12.1654	12.8456	12.0584	12.1637	NA	12.1609	11.4528	NA	11.8096	11.6848	12.0599	11.5394	12.5751	12.2757	11.6919	NA	11.6863	11.5547	12.5146	12.1691	11.9945	11.8075	NA	12.6437	11.8346	11.7496	11.0367	9.82444	NA	12.1452	12.1885	13.0579	12.692	11.3599	13.1414	12.0417	11.7732	11.8375	12.2633	11.7105	11.9739	NA	NA	12.7667	12.0296	12.0155	11.997	12.6303	11.2958	12.5241	12.1253	11.6625	11.5547	NA	11.9496	11.4791	11.5863	11.7018	12.0209	11.5825	11.6346	12.1956	11.3508	11.8566	11.6342	12.3299	12.3901	11.1696	12.0294	12.2961	13.2569	11.9469	12.3362	11.6054	12.2855	11.6493	11.698	12.2062	12.8069	11.7405	12.2219	12.4495	12.06	Q9Y247	FAM50B	Protein FAM50B	Q9Y247	FA50B_HUMAN
NA	NA	NA	11.4983	NA	10.4993	NA	NA	NA	NA	NA	NA	NA	NA	10.9274	NA	NA	NA	NA	NA	NA	NA	NA	NA	NA	NA	NA	NA	NA	8.89903	NA	10.6224	NA	NA	8.98151	NA	10.7326	NA	NA	9.70803	NA	NA	NA	NA	NA	10.8605	NA	9.82896	10.0694	NA	NA	NA	NA	10.0589	NA	NA	9.78793	10.4094	NA	NA	NA	NA	NA	9.93646	NA	10.1907	NA	NA	7.25041	NA	NA	NA	NA	8.6994	NA	8.60925	NA	NA	NA	11.9615	NA	NA	NA	8.2801	NA	NA	NA	NA	NA	NA	NA	NA	8.76634	NA	NA	NA	10.1208	NA	NA	NA	NA	NA	NA	NA	10.5233	NA	NA	NA	NA	NA	10.1796	NA	NA	NA	NA	NA	NA	NA	NA	9.14381	NA	NA	NA	NA	NA	NA	NA	NA	NA	NA	NA	12.2418	NA	NA	NA	NA	NA	NA	NA	NA	Q9Y251	HPSE	Heparanase	Q9Y251	HPSE_HUMAN
NA	NA	NA	NA	NA	NA	NA	NA	NA	NA	NA	NA	NA	NA	NA	NA	10.8376	NA	NA	11.6578	NA	NA	NA	NA	11.2324	NA	NA	NA	NA	NA	NA	NA	NA	NA	NA	NA	NA	NA	NA	NA	NA	NA	NA	NA	NA	NA	NA	10.9062	NA	NA	NA	NA	NA	9.9708	NA	NA	NA	NA	10.3128	NA	NA	NA	NA	NA	NA	NA	NA	NA	NA	NA	NA	10.6898	NA	NA	NA	NA	11.2664	NA	NA	NA	NA	NA	NA	10.7911	NA	NA	NA	10.9597	NA	NA	NA	NA	11.0336	10.6655	NA	NA	NA	9.95662	9.82041	10.5352	NA	NA	NA	NA	NA	NA	10.7964	NA	NA	NA	NA	NA	NA	NA	NA	NA	11.1344	NA	NA	NA	10.8851	NA	10.5585	NA	NA	NA	10.6097	NA	NA	NA	NA	NA	NA	NA	NA	10.3457	NA	NA	10.3839	NA	Q9Y255	PRELID1	PRELI domain-containing protein 1, mitochondrial	Q9Y255	PRLD1_HUMAN
NA	NA	11.1166	11.2434	NA	NA	11.824	NA	10.8488	NA	11.8114	10.6568	11.1654	10.5798	NA	NA	10.2915	10.4059	11.1678	NA	10.3375	11.4081	10.4601	11.1003	NA	10.4796	NA	12.4102	NA	11.3782	11.3467	11.3973	10.0998	11.223	9.94278	NA	NA	10.4485	11.0894	11.6793	10.5061	10.5394	11.3229	NA	11.4779	10.9469	NA	11.4388	10.7257	11.8955	NA	10.6699	NA	12.0189	NA	NA	10.8856	11.2135	11.9047	10.4176	9.61723	11.5866	10.8582	11.3829	12.0014	11.0043	11.6384	NA	11.2647	NA	11.1387	11.2616	NA	11.0933	NA	11.2748	11.9474	NA	11.5482	11.1833	10.7045	NA	10.433	11.0036	12.3381	11.6789	NA	11.2027	NA	11.6417	10.8632	NA	10.5868	10.9562	NA	10.9979	10.182	10.76	11.1168	NA	11.1775	NA	11.9231	10.824	11.4506	11.9091	NA	NA	9.613	11.0905	11.4381	10.5013	NA	NA	11.2585	11.4965	9.77417	NA	NA	11.5618	10.1177	10.2044	NA	11.262	10.6733	10.8387	NA	11.9702	11.0326	10.8791	11.7982	10.6369	10.8265	10.1392	10.4888	12.3237	10.7489	NA	NA	NA	Q9Y256	RCE1	CAAX prenyl protease 2	Q9Y256	FACE2_HUMAN
12.4257	13.4699	11.9341	12.9561	13.3491	11.8683	12.8608	12.873	13.0772	13.587	12.7408	11.0053	13.5807	11.8215	12.6426	11.6311	12.8253	12.7896	12.6178	12.7426	14.3114	13.0088	12.3154	12.2479	12.9659	12.5317	12.4762	12.8216	12.9956	12.062	11.8608	NA	12.3857	NA	13.5153	11.242	13.7857	13.286	13.3265	13.4118	13.2799	13.2852	12.9677	13.1599	12.1805	12.8442	11.5402	13.2253	12.1681	13.4514	12.7341	13.5811	12.6862	10.7806	13.1373	13.2359	NA	13.1486	12.4033	12.9609	13.4146	13.428	12.0267	13.3509	11.1663	12.0417	12.7579	11.8979	12.6638	13.0916	13.7416	10.1953	13.1182	12.5798	12.6269	11.4881	10.7921	12.8702	13.9264	12.5373	12.7213	11.261	12.4797	13.1832	12.16	12.8841	11.2503	12.11	13.0907	12.2303	12.8653	13.2876	11.7111	13.1568	NA	13.4343	12.1292	12.338	12.2866	13.1489	11.9596	13.1167	12.6047	13.0884	12.1087	12.9032	12.7417	13.2462	13.0606	12.0272	13.7971	13.1218	11.5868	11.4421	12.9558	12.5137	13.4801	12.3403	12.8816	12.9844	12.7452	12.8778	12.8945	13.4821	12.9273	11.2839	12.4864	12.5877	11.6265	12.4073	11.6682	12.9508	12.2722	12.3429	12.5633	12.9035	13.6087	11.5062	12.6582	12.5639	Q9Y259	CHKB	Choline/ethanolamine kinase	Q9Y259	CHKB_HUMAN
14.5441	14.3019	14.3573	14.8014	14.3549	14.7125	14.5827	14.7089	14.6895	14.1989	14.8265	14.0594	14.1102	14.7623	14.71	14.7892	14.8069	14.4049	14.4032	14.4946	14.578	14.7412	14.964	14.8811	14.3707	14.339	14.5709	14.7296	14.4019	14.4287	14.6187	14.4292	14.8174	14.6143	14.2673	14.293	14.5578	14.4134	14.607	14.1137	14.359	14.4448	14.7813	14.8444	14.2817	14.6241	14.0699	14.6499	14.345	14.4603	14.689	14.2647	14.1558	14.3453	14.4061	14.3241	14.077	14.624	14.1999	14.6361	14.5554	14.3999	14.2654	14.5939	14.3728	14.1047	14.3442	14.5818	14.2847	14.4289	14.6503	14.5006	14.6439	14.0305	14.6636	14.1733	14.4359	14.366	14.2543	14.6788	14.5578	14.3321	14.6223	14.4492	14.1747	14.5562	14.264	13.8756	14.7217	13.7891	14.4846	14.5509	14.0513	14.2279	14.4983	14.2977	14.6916	14.4665	14.4717	14.6898	14.2132	14.4872	14.491	14.5387	14.5144	14.7129	14.5059	14.6285	14.8373	14.4353	14.3942	14.2902	14.4633	14.3277	14.9166	15.0897	14.6915	14.5571	14.5731	14.5031	14.422	14.7194	14.4635	14.4005	14.5407	14.572	14.6231	14.0575	14.92	14.0965	14.4613	14.4298	14.4258	14.7355	14.6206	14.708	14.6751	14.0983	14.4201	14.8849	Q9Y262	EIF3L	Eukaryotic translation initiation factor 3 subunit L	Q9Y262	EIF3L_HUMAN
13.6765	13.1881	12.814	13.2651	12.6869	14.1625	13.1089	13.1257	13.8252	13.1461	13.5741	12.7976	13.2184	13.4201	13.2778	13.364	13.0761	12.6575	13.2139	13.1629	13.4746	14.1145	13.2023	13.6157	13.1066	12.9415	12.9964	13.6908	12.7365	13.222	13.2139	12.6099	13.1496	13.5511	13.1232	12.9413	13.9866	13.3212	13.107	13.5951	12.7408	12.9744	13.222	14.1325	12.8057	12.933	13.6006	13.353	13.0477	13.2969	13.1121	13.0296	12.873	13.2702	13.2388	13.0218	12.6596	12.9351	13.3397	13.2184	12.9626	13.2899	12.8618	13.6375	13.3203	12.9107	13.4555	13.0318	13.3264	12.8414	13.1541	12.8592	12.9651	13.8111	12.9984	13.3546	13.0365	13.2089	12.9883	14.0294	13.3433	12.964	13.5141	13.635	12.9218	13.4054	12.7341	13.6969	14.2032	13.1568	12.8668	13.0506	13.9101	12.9683	13.1667	13.0464	13.4772	12.9199	13.4119	13.0951	12.9986	13.0939	13.5711	13.2491	13.7248	12.9745	13.3467	13.0424	13.182	12.7257	13.2066	13.2676	12.5517	13.2365	13.4016	13.51	13.5483	13.27	13.452	13.4488	13.2108	13.9148	13.074	13.0587	13.733	12.8683	13.3645	13.2494	13.6085	13.7414	13.8222	13.6116	13.5372	13.1779	13.236	13.3038	13.3578	13.7871	13.0999	13.6817	Q9Y263	PLAA	Phospholipase A-2-activating protein	Q9Y263	PLAP_HUMAN
16.4824	16.9294	16.4029	16.2284	18.0083	17.0571	18.4299	18.2233	16.7166	18.1064	16.4092	16.2427	18.0806	16.6286	18.6232	16.6522	16.9007	17.0093	18.2831	16.9547	16.2641	16.764	17.2744	16.5207	17.0237	18.3535	17.6771	16.5696	17.2603	16.4098	16.9804	17.0546	16.7978	16.6724	17.0484	16.7331	18.2556	18.4281	18.2112	16.9572	18.2042	18.5079	17.244	16.6945	16.5086	16.9813	16.843	17.4467	16.5526	18.3344	18.4298	18.2546	18.1102	16.3628	18.3885	17.1894	16.7188	17.1858	17.1	18.4972	18.3566	18.3428	17.4091	16.3138	16.2843	16.0628	16.4805	18.4391	17.2046	18.3929	18.2168	16.4981	17.8334	16.809	16.9078	17.4038	16.5264	18.3519	18.3509	17.6817	16.3258	16.8544	17.8634	16.4407	16.2276	17.1961	16.7629	16.8568	16.7341	17.0668	16.2411	18.3898	16.7463	16.9995	16.7618	18.3908	17.13	16.9519	16.9269	17.1522	18.3446	18.1627	16.4687	17.0382	17.2222	17.1216	18.5828	16.9748	18.1026	16.7175	17.2235	18.4615	16.9898	18.0991	16.9772	16.5555	17.3124	16.6336	17.0824	17.1301	16.6235	16.7891	18.3467	17.0963	16.3513	16.8206	17.273	16.9369	16.7779	16.8398	16.767	18.1104	17.1025	17.3785	17.3238	17.2313	18.3911	17.1371	17.2639	16.6998	Q9Y265	RUVBL1	RuvB-like 1	Q9Y265	RUVB1_HUMAN
14.1175	14.9026	14.3237	13.6025	15.9029	14.1942	16.3769	16.7116	14.0712	15.8766	14.0535	13.7078	16.1976	13.7038	16.3766	13.646	14.3793	15.0924	16.063	14.621	14.2725	14.1111	15.1409	13.9943	14.6288	16.2979	15.231	14.6552	15.0804	13.5226	14.5521	14.4646	14.3643	14.3921	14.8831	13.9396	16.393	16.6251	16.3543	14.2417	16.2531	16.1194	15.2105	14.275	14.3559	14.5634	14.3318	15.3682	14.385	16.1117	16.4136	16.0085	15.7351	13.8309	16.2173	14.6148	14.1909	14.9398	15.3434	16.2981	16.4545	16.1698	15.0327	13.877	13.5905	13.693	14.2925	16.4356	14.8015	16.3921	16.3445	13.5096	15.74	14.8749	14.7199	14.8918	13.8397	16.4255	16.6702	15.6051	13.6158	14.0393	15.6551	13.9179	13.7137	15.0713	14.4397	14.5477	14.3696	15.1707	14.6563	16.5267	14.6595	14.5124	13.7161	16.2893	14.3215	14.076	14.6248	14.6318	16.3954	16.3144	14.8318	14.8217	14.764	15.0054	16.2863	14.4965	16.076	13.6367	15.2885	16.215	14.0418	15.9522	14.2625	14.9263	15.087	13.9118	15.123	15.0517	14.1646	14.3372	16.4321	15.1127	14.2683	14.597	14.993	15.4216	14.0058	14.6835	14.554	16.3269	14.5591	14.8354	14.9539	14.8138	16.277	14.9043	14.8048	14.3589	Q9Y266	NUDC	Nuclear migration protein nudC	Q9Y266	NUDC_HUMAN
13.7849	12.293	13.6608	14.419	13.7685	13.1076	12.5254	13.1592	14.5441	12.6426	14.3074	12.3948	12.6365	12.7503	12.6861	14.5789	13.6519	13.1339	12.6227	12.6508	12.7182	13.1054	13.0836	14.1205	13.1225	12.4839	13.0691	12.768	12.7312	12.9107	13.8935	13.1596	13.8332	13.1933	12.7884	12.5403	13.4269	12.7511	13.0379	13.5167	13.2233	12.879	13.2358	12.826	13.7315	13.0922	13.2959	12.0348	13.6753	12.7658	13.2306	12.5169	12.3864	11.9789	12.9602	12.838	13.5398	13.2667	12.6405	12.7361	13.2453	12.2586	12.9336	13.369	12.307	11.8533	12.7608	12.7541	12.8999	12.2557	12.8904	13.2258	12.935	13.0392	13.6755	14.0625	12.0127	13.3182	12.8809	12.4249	14.1988	13.6491	12.4328	13.2258	12.0987	12.7707	13.4978	12.8555	13.1359	12.6046	13.6311	13.5063	13.1894	13.152	14.2384	12.753	14.0955	12.966	14.0065	13.7217	12.702	13.0325	12.7178	13.1286	13.4881	12.6283	13.1614	13.1122	13.425	13.1073	12.8336	12.6227	13.0258	13.1082	13.4734	13.8095	11.8457	13.4317	12.0226	12.5884	13.6262	14.5397	13.2307	12.6945	13.2812	13.1029	13.0223	12.5759	13.5137	13.1412	13.1024	13.2109	14.2958	13.2389	12.9152	13.3231	12.4431	12.5311	12.7291	13.9784	Q9Y276	BCS1L	Mitochondrial chaperone BCS1	Q9Y276	BCS1_HUMAN
14.8472	13.326	14.3833	14.389	15.8708	13.3978	14.4451	15.6559	14.3177	14.6714	16.2647	13.2347	15.4608	12.6942	14.7613	13.3961	13.7192	14.5176	14.4813	13.2019	13.9133	14.1982	13.856	14.3962	14.0405	14.4937	14.3014	13.0683	14.1678	12.965	15.216	14.1348	14.3447	14.412	13.1482	13.4405	15.6623	15.6217	14.9442	14.7743	15.0344	14.5099	14.5863	13.677	14.361	14.1469	13.5623	14.3395	14.1786	15.6659	14.9875	14.257	14.2266	13.5622	15.0801	13.2931	14.1375	13.5732	13.1729	14.4658	15.627	14.9793	14.072	13.7469	13.7694	13.5879	12.7537	14.4911	13.7836	14.768	15.1601	13.4345	15.2283	13.991	14.1105	14.727	13.625	15.2484	15.4813	14.4094	14.5792	14.6532	14.4542	13.3217	13.5062	13.6094	14.2232	13.8402	13.7903	13.5805	13.4181	15.1978	13.8638	14.5774	13.4397	14.1764	14.6379	14.4486	15.2953	14.4704	15.2297	15.0309	12.771	14.3377	13.9818	13.5638	14.9066	13.9137	14.9664	13.3253	14.5788	14.6392	13.2371	14.7468	13.9117	15.0542	13.8619	13.1196	13.5718	14.5574	13.9965	14.3303	14.7605	13.2849	13.1037	14.7405	13.3559	13.5531	12.9729	13.6968	14.8171	15.649	15.0078	14.3473	14.1585	14.3654	14.8104	14.0489	13.8992	15.4659	Q9Y277	VDAC3	Voltage-dependent anion-selective channel protein 3	Q9Y277	VDAC3_HUMAN
10.6487	11.5371	11.1778	11.3657	10.4278	10.5145	10.6102	11.1526	NA	NA	10.5868	NA	11.8496	12.1783	12.1246	11.506	11.5342	10.6238	10.0611	NA	10.7473	10.964	10.9095	NA	10.8598	10.9725	11.0103	NA	11.2322	11.4273	11.2808	10.4158	11.1305	10.6028	10.4345	10.3281	NA	NA	11.0452	9.35327	10.0304	NA	11.3567	10.9883	12.7639	NA	11.2225	11.037	11.6494	11.7508	10.1115	10.8571	10.7481	9.83579	10.7117	NA	10.1821	NA	11.2605	10.2239	10.8217	11.6662	11.5757	10.4527	9.74547	9.41114	11.3779	10.8862	10.9685	11.5465	NA	11.7217	10.7769	11.8397	10.7103	9.74114	NA	11.3794	11.8881	NA	10.0684	9.78932	NA	NA	NA	NA	11.5218	12.1105	11.9212	11.0007	11.5543	11.3887	9.92882	12.097	11.3725	NA	11.1752	11.6039	11.5893	NA	NA	10.8718	NA	10.2102	11.1982	NA	11.7236	NA	10.8488	8.46904	12.0112	NA	10.2194	NA	11.1599	11.3834	10.7289	11.2703	10.6158	10.7017	10.3992	10.1522	10.2542	11.2111	11.4074	11.0782	10.579	11.654	NA	11.9677	11.2167	NA	11.753	11.0012	9.36559	NA	10.0267	10.5736	10.9361	11.606	Q9Y281	CFL2	Cofilin-2	Q9Y281	COF2_HUMAN
13.3989	12.158	10.661	12.3511	11.3027	12.3538	12.3748	12.7628	12.8942	12.6006	13.2779	12.689	12.4663	11.7776	12.3523	12.5766	11.8553	12.306	12.1618	11.9791	12.4569	13.0131	11.9554	11.9885	11.7838	11.8565	11.5389	13.5907	12.0238	11.7551	11.3883	12.2064	12.5319	12.5141	12.4299	12.1266	14.9707	13.0093	12.0865	12.7687	11.2134	12.5675	11.7583	13.1	11.4481	12.2948	12.2204	12.6304	10.4045	12.2983	12.3949	11.7085	12.1947	13.0833	12.1071	11.8906	12.4798	13.0172	12.7583	12.21	12.3063	11.808	12.3317	12.0204	12.601	13.1197	12.0686	12.8433	12.2496	11.988	12.716	11.8348	11.952	12.0388	11.9019	11.8092	12.7475	11.8711	12.057	12.4526	12.6823	12.0035	12.4945	12.0326	12.2646	12.6582	12.2831	12.928	13.6057	12.8465	12.5106	12.2816	11.8771	11.6815	12.4975	12.6825	12.0433	12.3372	12.8459	11.5277	12.5034	12.4446	12.8578	12.4307	11.7851	11.6132	12.5588	11.8394	11.7749	12.411	12.172	12.5128	11.2775	12.9484	11.6338	12.6616	12.8623	12.0219	NA	12.1022	12.563	13.0863	12.6411	12.3091	11.9674	12.5149	12.3474	12.9011	13.7823	12.6602	11.2024	13.2342	12.5225	11.8138	12.2018	12.6797	12.68	13.0555	11.6261	12.9146	Q9Y282	ERGIC3	Endoplasmic reticulum-Golgi intermediate compartment protein 3	Q9Y282	ERGI3_HUMAN
14.5926	14.1398	14.3357	14.1069	14.3342	14.6003	13.703	14.429	15.0577	13.8826	14.4753	13.9757	13.9508	14.3196	14.1771	15.2301	15.3481	14.0769	13.7381	14.6313	14.1813	14.7674	15.0137	14.1158	14.5002	13.6321	14.7396	14.9407	14.1653	14.2196	14.798	14.6059	15.4391	14.4733	14.5963	14.2873	14.3065	14.2212	14.2529	14.7453	14.1728	14.0503	14.8221	14.882	14.6389	14.97	14.7025	14.6112	14.7146	14.1102	14.3754	13.9438	13.7111	13.5847	13.8803	14.2023	14.747	14.8285	14.6222	14.1675	14.2945	14.0235	14.5359	13.989	13.49	13.4326	14.8524	14.2941	14.0348	14.1832	14.1361	14.4069	14.231	14.8036	14.9174	14.7963	13.6996	14.5413	14.3497	14.798	13.954	14.7101	13.8894	13.6763	14.1029	13.7049	14.8475	14.3102	14.8733	14.7669	14.7707	14.0464	14.5861	14.7824	14.8711	13.7596	15.2616	14.5923	14.5745	15.2218	13.8953	14.7677	14.987	13.9143	14.8027	14.702	13.9581	14.8209	14.7993	14.3636	14.2994	13.8579	14.6876	14.0157	15.6054	14.7842	14.8276	14.3183	14.5302	14.308	14.112	15.1622	14.5303	14.083	13.7527	14.3462	14.15	14.6427	15.2304	14.333	14.3665	14.1654	14.9387	14.9451	14.3576	14.3517	14.6516	14.166	14.4235	14.861	Q9Y285	FARSA	Phenylalanine--tRNA ligase alpha subunit	Q9Y285	SYFA_HUMAN
12.7576	12.498	12.6783	12.3728	11.8306	12.475	10.3581	11.3617	14.9708	10.9271	11.3335	NA	11.9189	11.1231	10.9367	10.5231	11.8689	12.0774	11.7002	11.5678	12.9523	13.0485	12.1751	12.0067	12.5818	11.1682	10.6198	11.3483	11.8121	12.0005	11.4427	11.6935	12.7699	13.1017	12.3731	12.3288	12.7745	10.8429	10.7191	11.7528	11.1735	11.2784	11.5658	10.5565	12.2052	11.3868	11.5581	11.9835	12.4491	12.343	11.5286	12.0212	11.9924	NA	11.8606	12.4459	10.641	12.2416	10.4816	12.129	11.6518	12.1984	10.3096	11.097	NA	8.13907	12.1012	11.8197	11.8581	11.1202	11.743	12.0436	11.7034	10.8417	10.306	10.7929	NA	11.2722	12.1934	12.3259	10.7814	10.5639	10.3437	11.1224	NA	12.5074	10.508	11.4682	10.4962	10.7356	12.4677	11.8399	10.5015	11.3371	11.6884	11.1121	11.1533	13.4417	11.3475	10.8593	9.46252	11.3533	NA	12.8549	11.0054	12.8704	11.7472	12.1601	12.6669	11.5794	11.3714	NA	11.3013	12.2848	10.8714	11.731	11.1313	10.958	12.5887	12.5857	9.12584	13.7231	10.5573	12.0275	NA	10.3863	13.1512	9.82638	12.3102	12.2431	10.1121	13.4128	11.3334	11.2028	11.4279	11.6525	11.2454	11.2932	11.6195	12.493	Q9Y287	ITM2B	Integral membrane protein 2B	Q9Y287	ITM2B_HUMAN
11.6599	NA	NA	NA	NA	NA	NA	NA	10.9702	NA	11.4894	NA	NA	11.2984	NA	10.1012	10.6309	NA	NA	NA	NA	11.3703	NA	NA	NA	NA	NA	NA	NA	NA	NA	NA	10.4833	NA	NA	NA	NA	NA	NA	NA	NA	NA	NA	10.9364	10.674	NA	NA	NA	NA	NA	NA	NA	NA	10.7768	NA	NA	NA	NA	11.1166	NA	NA	NA	NA	10.8598	10.6454	11.23	NA	NA	NA	NA	NA	10.2757	NA	NA	NA	NA	11.0136	NA	NA	NA	10.6981	NA	NA	10.1778	10.4317	NA	NA	11.328	NA	12.0823	10.2906	NA	NA	NA	11.1121	NA	NA	NA	NA	NA	NA	NA	11.4435	NA	10.3965	NA	NA	NA	NA	NA	NA	NA	NA	NA	9.63901	10.7832	NA	11.6416	NA	NA	NA	11.0189	NA	NA	NA	NA	NA	11.0435	11.5542	11.5709	10.8795	NA	NA	NA	NA	NA	NA	11.7779	NA	11.134	Q9Y289	SLC5A6	Sodium-dependent multivitamin transporter	Q9Y289	SC5A6_HUMAN
NA	8.87857	11.0068	NA	7.81757	NA	8.64277	NA	10.1606	NA	NA	10.4848	NA	10.6766	NA	10.2378	8.28624	NA	9.85915	10.1517	10.0705	6.90534	9.90604	9.66609	9.6339	NA	10.1754	9.82995	10.4623	10.967	9.53558	9.18989	10.1782	NA	9.08684	NA	NA	NA	NA	10.3493	9.79736	NA	10.3858	NA	NA	NA	10.8591	NA	NA	8.76067	8.9238	NA	9.59221	10.3314	NA	NA	NA	9.42211	10.4923	NA	9.87291	NA	NA	10.7262	11.2626	10.708	10.4677	9.97699	NA	NA	NA	10.0472	NA	NA	10.2117	NA	11.0213	9.39542	NA	8.37962	9.64308	10.1782	NA	9.56982	11.365	NA	NA	11.2869	NA	10.4883	10.1642	NA	9.64653	NA	9.58718	NA	10.8988	9.7401	10.9377	10.012	NA	9.6309	10.6624	NA	10.7697	9.10922	NA	8.99509	10.1174	NA	9.18805	9.47285	8.80966	NA	NA	9.96217	NA	10.4499	NA	NA	8.58446	NA	NA	9.42881	8.85449	NA	NA	10.5157	9.0711	11.0094	10.4243	10.3403	10.2885	8.7265	NA	NA	9.30183	10.5704	9.62487	NA	Q9Y294	ASF1A	Histone chaperone ASF1A	Q9Y294	ASF1A_HUMAN
14.496	13.5867	13.6651	14.3022	13.4791	14.1761	13.4934	13.3018	14.7835	13.2801	14.5985	13.7536	13.1371	13.7348	13.2565	14.247	14.1989	13.2454	13.5792	13.4156	13.4761	14.7454	13.66	14.6267	13.587	13.5399	13.7049	13.8969	13.3667	13.5263	14.3777	14.9693	13.5111	13.7661	13.4993	13.8011	13.969	13.4095	13.2141	14.8115	13.3911	13.4559	13.7295	14.7043	14.0273	13.9131	14.3616	13.7275	13.8285	13.7614	13.555	13.03	13.5614	13.7951	13.2505	13.7389	14.3425	13.6787	13.5046	13.5425	13.1843	13.2664	13.5746	13.7057	13.9047	13.5922	14.0626	13.7044	13.4877	13.1278	13.6814	13.8098	13.8827	14.2922	14.1139	14.5492	13.6474	13.3533	13.6149	13.6681	14.464	13.6075	13.5668	13.6823	13.9133	13.93	14.5034	13.3987	14.7451	13.5902	14.8274	13.3991	14.0225	13.3428	13.8668	13.0282	13.8017	13.4559	14.087	14.1594	13.5217	13.8472	13.9994	13.9353	14.1269	13.6245	13.5921	12.8532	13.2087	13.8623	13.1846	13.4934	13.8406	14.0771	14.4033	14.6678	13.8387	13.6203	13.599	13.6216	13.9021	14.7125	13.206	13.5881	13.4418	14.0741	13.6779	13.6354	14.8377	13.5013	13.7275	13.3398	13.7409	13.8715	13.7228	13.8088	13.8763	13.8173	13.8397	14.4789	Q9Y295	DRG1	Developmentally-regulated GTP-binding protein 1	Q9Y295	DRG1_HUMAN
12.4433	13.7568	13.0262	13.4874	13.8096	12.9965	14.2411	13.9526	13.4326	13.976	13.1718	13.7261	13.3041	13.277	14.1212	13.5478	13.7541	13.814	14.108	13.6978	13.7545	13.4731	13.6178	13.3808	13.1811	14.1851	13.409	13.831	13.1612	13.2567	13.868	13.6634	13.4304	13.7966	13.5544	13.1224	14.3758	14.0388	13.5936	13.9745	13.941	14.0025	13.1164	13.0251	13.1725	13.495	13.7156	13.8107	12.9156	13.8396	13.977	13.964	14.1293	13.9377	13.8198	13.811	13.2357	13.5454	13.423	13.8201	13.9522	13.9982	13.7374	13.4069	14.1169	13.4697	13.3418	13.7154	13.8839	13.3391	14.0491	13.6027	14.0674	13.7649	13.5409	13.1918	13.8541	14.0389	14.1823	14.1453	13.256	13.2626	13.9539	12.9561	13.6329	13.7564	13.5016	13.2719	13.3617	13.5685	13.54	14.3391	13.7218	13.7521	13.5307	14.0151	13.392	13.3333	13.9879	13.2866	13.9193	13.5702	13.5134	14.0427	13.3692	13.5464	14.0073	13.4486	13.5857	13.5531	13.9569	13.8994	13.5657	13.6369	13.4079	13.3087	13.6301	13.4294	13.5761	13.6348	13.4939	13.4958	14.0187	13.7411	13.5795	13.2292	13.8145	13.6104	13.3328	13.5927	13.5517	14.0376	13.2245	13.6278	13.7739	13.9843	14.0212	13.7296	13.5623	13.2119	Q9Y296	TRAPPC4	Trafficking protein particle complex subunit 4	Q9Y296	TPPC4_HUMAN
9.93954	10.1983	NA	10.7173	10.4801	NA	NA	NA	9.8298	11.218	NA	NA	NA	10.8599	9.63459	10.3245	10.4415	NA	9.86071	9.40079	10.2668	11.6811	10.7155	NA	9.63682	10.1004	10.377	10.4818	NA	10.5187	10.6375	NA	NA	NA	10.7035	10.2311	NA	NA	10.5258	9.70537	10.587	10.6875	NA	NA	10.3343	10.474	NA	8.67134	NA	10.7765	11.4253	NA	10.3101	NA	11.0333	10.3176	NA	10.264	10.7122	10.3606	10.7015	NA	NA	NA	9.68937	10.5771	9.89027	9.94027	NA	10.2762	NA	9.71245	10.8892	10.029	NA	NA	9.64225	10.6367	NA	11.1547	NA	10.3642	10.7721	NA	11.1469	10.4437	NA	10.418	9.88203	NA	NA	NA	NA	11.0808	10.3392	11.1813	10.8166	10.5825	11.4184	10.2732	10.3342	10.7013	NA	11.4617	NA	NA	10.7696	10.929	10.3521	9.88744	NA	10.296	NA	NA	11.0924	NA	10.5919	10.2417	NA	10.9485	10.6679	9.93391	10.3403	10.3412	10.3407	10.1162	10.3924	NA	10.9236	NA	9.89457	10.4971	10.1012	10.5655	NA	11.4245	NA	8.90708	10.7817	NA	Q9Y297	BTRC	F-box/WD repeat-containing protein 1A	Q9Y297;Q9UKB1	FBW1A_HUMAN
14.1725	14.2803	13.7326	14.0326	13.9849	14.307	14.3676	14.1785	14.5364	14.5187	14.1441	13.7238	14.0137	13.709	14.3704	14.2434	14.177	14.0615	14.4527	14.4731	14.3617	13.7773	14.1227	13.9234	14.3807	14.4312	14.2524	13.9338	14.4567	13.7816	14.7978	14.2985	14.8061	14.7249	14.41	14.0053	14.6421	14.1994	14.4662	14.6411	14.3689	14.4085	14.238	14.059	13.989	14.1218	14.2209	14.1685	13.7001	14.2558	14.0056	14.4646	14.1524	13.8421	13.8463	14.1619	13.8965	14.5	13.6645	14.2147	14.5929	13.8132	14.3918	14.1072	13.6483	13.6468	13.3204	14.1825	14.1822	14.3253	14.5573	13.9748	14.6787	14.7145	14.2282	14.2441	13.7904	14.4528	14.4996	14.5459	13.8971	14.007	14.5274	13.996	13.6593	14.3085	14.2186	14.1552	13.9466	13.5489	14.6589	14.5001	14.3769	14.3627	14.15	14.5822	14.5405	14.2959	14.2258	14.7194	14.286	14.5484	13.8029	14.3736	14.2217	14.2582	14.4145	14.2498	14.4275	14.0139	14.3077	13.9891	14.0239	14.3114	14.6523	14.2764	14.4434	13.8725	14.3275	14.3683	14.6401	14.5587	14.289	14.4824	14.0413	14.5545	14.1519	13.5655	14.1921	14.2218	14.3012	14.8869	14.1167	14.1967	13.8159	14.2541	14.4094	14.1356	13.8432	14.1995	Q9Y2A7	NCKAP1	Nck-associated protein 1	Q9Y2A7	NCKP1_HUMAN
NA	NA	NA	NA	NA	11.1243	NA	NA	NA	NA	NA	10.546	NA	NA	NA	NA	NA	NA	9.86625	NA	NA	NA	NA	NA	NA	NA	NA	NA	NA	NA	NA	NA	NA	NA	NA	NA	NA	NA	NA	NA	NA	NA	NA	NA	NA	10.1737	NA	NA	NA	NA	NA	10.7906	NA	11.1215	NA	NA	NA	NA	NA	NA	10.8515	NA	NA	10.8045	11.7616	10.9144	NA	NA	NA	NA	NA	NA	NA	9.10406	NA	NA	11.0011	NA	NA	NA	NA	NA	NA	10.9443	11.6891	NA	NA	NA	NA	NA	NA	9.3935	NA	NA	NA	NA	NA	NA	NA	NA	NA	NA	NA	NA	NA	10.6733	NA	NA	NA	NA	NA	NA	10.2905	NA	NA	NA	NA	NA	NA	NA	NA	10.5418	NA	NA	11.7243	NA	NA	NA	9.88908	NA	NA	9.99613	NA	NA	NA	NA	NA	NA	NA	11.2674	Q9Y2A9	B3GNT3	N-acetyllactosaminide beta-1,3-N-acetylglucosaminyltransferase 3	Q9Y2A9	B3GN3_HUMAN
14.9383	14.2752	14.423	14.271	13.9228	14.8246	13.0972	13.7741	15.0186	13.6099	14.788	14.8398	13.4325	14.0922	14.0043	14.6777	14.7936	13.8106	13.3602	14.4841	14.5615	15.4092	14.4082	14.6019	14.2709	13.5867	13.897	15.3304	14.0656	14.0124	15.3095	15.6248	14.2468	14.5406	14.2003	13.4166	12.4159	13.776	14.2643	14.1011	14.2157	13.6657	13.8348	15.2626	14.327	14.1381	14.1064	14.4919	14.6196	14.0785	13.8566	14.0464	12.8306	14.5285	13.8527	13.6041	14.9113	14.5695	16.0822	13.9655	13.6186	13.7718	14.4098	14.5725	14.4606	15.0069	15.378	14.3879	14.2	13.1467	14.3165	14.417	13.7126	13.9928	14.0587	14.7998	14.4222	14.2994	13.6034	13.9148	14.2929	13.6472	14.1023	14.4636	15.2252	14.137	15.2308	15.0953	15.3251	16.0563	14.3675	13.8753	13.768	13.8712	14.0191	13.2318	14.3296	14.1648	14.6419	14.3401	13.5274	13.9715	15.0124	14.1936	14.9972	14.2783	13.7271	14.2261	13.6839	12.6588	13.8642	13.8256	12.7984	13.4117	13.425	13.34	14.5928	14.0229	13.5709	13.9329	13.5038	15.1652	13.709	14.1961	14.293	13.8807	14.3567	16.081	14.8593	15.0886	13.3175	13.4789	13.832	14.3543	14.2044	13.8943	13.9828	15.1408	14.0736	15.217	Q9Y2B0	CNPY2	Protein canopy homolog 2	Q9Y2B0	CNPY2_HUMAN
NA	9.99884	NA	NA	NA	NA	NA	NA	NA	NA	8.67084	NA	NA	NA	NA	NA	NA	NA	NA	NA	10.6295	NA	9.82447	NA	10.3188	NA	NA	9.47469	NA	NA	NA	NA	9.57114	NA	NA	NA	NA	8.68911	NA	NA	NA	NA	NA	NA	NA	NA	NA	NA	NA	NA	NA	NA	NA	NA	NA	NA	NA	NA	NA	NA	NA	NA	NA	NA	NA	9.43434	NA	NA	NA	NA	NA	NA	NA	NA	9.06323	NA	NA	NA	NA	9.51116	NA	NA	10.7881	NA	NA	10.1125	NA	NA	NA	NA	NA	NA	NA	NA	NA	NA	NA	NA	NA	NA	NA	NA	NA	10.1586	NA	NA	NA	9.20339	NA	NA	NA	NA	NA	NA	NA	NA	9.81763	8.92919	NA	10.522	NA	NA	NA	NA	NA	NA	NA	NA	NA	8.99123	NA	NA	NA	9.34267	NA	NA	11.3487	NA	NA	NA	Q9Y2C2	UST	Uronyl 2-sulfotransferase	Q9Y2C2	UST_HUMAN
12.0491	11.5597	12.4775	NA	12.4733	11.5177	11.8597	11.6689	11.4756	12.3536	12.0435	NA	NA	11.3378	12.1599	NA	11.9561	11.4925	11.1727	11.6224	12.0502	NA	11.8126	NA	11.9287	11.8844	11.7223	NA	NA	11.7202	NA	13.0431	11.4162	NA	NA	11.7021	NA	11.8903	NA	11.2845	NA	11.5122	NA	NA	12.8794	NA	11.6076	11.1228	NA	11.3628	NA	11.8739	11.3124	11.0585	11.0024	NA	NA	NA	NA	NA	NA	11.8631	12.0573	NA	12.3744	NA	NA	11.6932	11.9505	NA	NA	NA	11.6897	11.6032	11.9896	11.778	11.6763	12.0964	11.9907	NA	12.1589	12.3164	11.1753	NA	NA	11.7554	13.0323	11.205	NA	NA	11.2545	12.4793	11.1432	12.019	11.8721	NA	NA	12.2892	NA	NA	NA	NA	NA	NA	9.57984	NA	11.8175	NA	11.589	NA	12.0557	NA	11.4526	NA	10.8257	12.428	12.1803	12.2304	11.4227	10.7996	12.0278	11.6928	10.9277	10.9444	NA	12.3091	11.4017	NA	NA	11.1878	10.5509	NA	11.8043	11.3561	11.606	11.7808	NA	10.997	11.8517	NA	Q9Y2C4	EXOG	Nuclease EXOG, mitochondrial	Q9Y2C4	EXOG_HUMAN
NA	10.0387	9.10166	NA	12.1982	12.3623	11.8879	13.8638	NA	13.3896	NA	NA	11.7981	NA	12.8242	NA	NA	NA	9.93344	NA	12.5019	NA	NA	NA	NA	12.2178	11.3892	NA	10.9564	NA	NA	10.2244	10.2862	NA	NA	NA	NA	11.6453	12.2421	NA	12.9227	11.947	NA	NA	NA	NA	NA	11.8316	NA	12.1571	12.0376	11.3421	12.1991	NA	10.9486	10.7953	9.26457	NA	NA	NA	11.161	11.7862	10.2344	NA	NA	NA	NA	12.0987	10.1259	10.9144	12.077	NA	11.972	NA	NA	NA	NA	11.7611	11.9563	13.7039	NA	NA	11.6161	NA	NA	10.4874	NA	NA	NA	NA	11.7512	12.7508	NA	NA	NA	12.7514	NA	NA	10.6062	NA	11.9448	10.9772	NA	11.5035	11.1799	NA	12.5315	10.9102	12.9297	NA	11.2159	10.995	NA	NA	NA	NA	12.6815	NA	11.0667	10.9146	NA	NA	11.7378	11.1384	NA	NA	10.5346	NA	NA	NA	12.0712	15.4822	NA	11.2719	12.2005	11.4383	11.4818	NA	11.3922	NA	Q9Y2D0	CA5B	Carbonic anhydrase 5B, mitochondrial	Q9Y2D0	CAH5B_HUMAN
11.4962	12.0418	11.9595	11.4187	11.5911	11.5197	12.0598	11.7025	11.8499	12.0317	10.8935	11.3107	12.4006	11.7391	12.604	11.7201	11.8013	11.978	12.2154	11.891	12.161	11.7683	12.0062	11.7144	11.7168	12.1098	11.9186	12.5602	11.7852	10.9066	12.097	11.7065	11.9206	11.991	12.0472	11.4103	12.0342	11.8075	12.0283	11.4459	11.7249	12.0088	11.8971	11.1191	12.3156	11.6163	11.4698	11.937	12.0722	12.0352	11.8533	12.0165	11.8383	11.5954	11.8967	12.0175	11.1711	11.9713	11.8343	11.8767	12.1592	11.6312	12.0433	10.5088	11.3059	11.4509	12.3799	11.6451	11.3679	12.1624	11.9169	11.6609	12.1197	12.0457	11.7801	11.4007	11.2886	12.1692	12.1162	12.5113	11.3956	11.639	12.1683	11.2056	11.5539	12.1447	11.4775	12.2757	11.4838	12.099	12.3873	12.2657	11.5892	11.5952	11.7428	11.8226	11.9217	11.4893	12.4025	11.5733	12.1741	12.0921	12.4827	12.324	11.4155	11.9059	11.9614	11.8646	12.5034	11.4234	11.8593	11.1216	11.5121	11.7611	11.9481	11.6252	12.6578	11.2615	12.4594	12.4727	12.077	11.9055	11.9356	11.9042	10.89	11.8851	11.6171	11.8901	12.086	12.149	12.1534	12.3624	11.6407	12.0324	11.8198	11.7994	12.3679	12.1666	11.7792	11.2296	Q9Y2D4	EXOC6B	Exocyst complex component 6B	Q9Y2D4	EXC6B_HUMAN
NA	10.782	10.9548	NA	11.508	NA	10.8446	11.2589	10.6863	11.3469	11.2042	10.3474	NA	11.118	11.2902	11.3746	10.7668	10.7689	9.73748	11.4803	8.99106	NA	10.9569	10.3732	11.2863	11.1268	9.81277	NA	11.3361	10.9682	11.0002	NA	10.6763	10.9706	10.9258	NA	NA	9.47105	11.4156	10.9135	11.0546	NA	11.4002	NA	10.2831	10.8107	10.6851	NA	10.6602	11.3306	10.4388	11.2006	11.9222	NA	10.3975	10.924	NA	11.7387	11.3314	11.0687	NA	11.356	9.63852	11.8503	9.73576	NA	NA	NA	11.8305	10.0978	11.0153	9.4822	10.9957	10.5616	11.5373	NA	10.2553	10.566	11.0094	11.6246	11.3381	11.1339	11.1011	11.5767	9.76711	9.7083	10.6552	10.909	NA	NA	NA	10.822	10.799	10.4122	10.7846	11.8642	11.9196	11.4914	11.7308	12.4826	NA	11.4228	NA	NA	11.6116	11.6214	11.5871	11.2971	11.9826	NA	10.5973	NA	10.2425	NA	11.4146	10.4195	10.5131	10.93	NA	NA	NA	11.0361	10.798	11.3288	12.0967	11.7894	11.3569	10.8911	10.2348	10.7433	10.8214	11.2239	10.9944	11.5643	NA	NA	10.4386	10.6359	NA	NA	Q9Y2D5	AKAP2	A-kinase anchor protein 2	Q9Y2D5	AKAP2_HUMAN
11.6423	12.8254	12.5481	NA	12.7388	12.2634	12.8081	12.3384	12.5092	13.1194	10.5028	12.0955	12.6924	11.9058	11.7542	NA	11.9417	12.8063	13.1672	12.5016	11.7961	11.7747	12.0316	11.0459	12.4864	12.9333	NA	12.1564	12.4583	11.2561	11.854	NA	11.5828	12.2684	12.805	12.707	14.617	12.4343	12.9035	12.1051	12.6055	13.2323	11.3393	11.4389	12.5432	12.0212	11.7639	12.574	12.4945	13.5797	12.9859	13.1714	13.6876	11.4064	12.9606	12.2479	11.6854	12.8414	12.2631	13.1729	12.8748	12.796	11.1845	11.746	11.8703	11.4364	12.2296	12.2285	12.036	12.1873	11.9923	11.3419	12.584	11.4903	12.7182	12.0798	11.8763	12.0677	12.4297	12.5945	11.3974	12.3784	12.5305	11.7207	11.3107	13.0573	11.4746	10.94	11.5209	12.1347	11.8083	12.7413	NA	12.7915	NA	13.0732	NA	12.6162	12.9562	NA	12.421	13.4463	12.2638	12.9454	12.1614	12.556	13.1144	12.55	12.8076	12.957	13.0865	12.442	12.2339	14.022	11.7976	12.9458	12.5478	12.3114	11.0023	13.3307	11.6184	12.0928	12.3209	13.2014	11.9843	11.5436	12.5813	12.7412	11.1143	12.0371	NA	13.1367	11.998	12.5565	12.3363	NA	13.1406	12.4188	11.8758	12.6315	Q9Y2E5	MAN2B2	Epididymis-specific alpha-mannosidase	Q9Y2E5	MA2B2_HUMAN
8.95099	NA	NA	8.83643	9.62137	NA	9.47407	NA	NA	NA	10.8016	NA	NA	NA	NA	NA	NA	NA	NA	NA	NA	NA	NA	NA	NA	8.71475	NA	NA	9.9063	NA	9.84551	NA	8.76253	NA	NA	NA	NA	8.43832	NA	8.66325	NA	NA	NA	10.0842	NA	NA	NA	NA	NA	NA	NA	NA	NA	NA	NA	10.0951	NA	NA	NA	9.58768	NA	NA	8.76332	NA	8.68193	NA	NA	NA	NA	NA	NA	NA	NA	NA	NA	NA	NA	NA	NA	NA	9.79528	NA	NA	NA	NA	9.34016	NA	9.97515	NA	NA	NA	NA	10.1732	NA	NA	9.50291	NA	NA	NA	NA	10.2986	10.1387	9.98473	NA	NA	NA	NA	NA	NA	NA	NA	NA	9.57172	NA	NA	9.74244	NA	10.0501	NA	NA	11.0271	9.53229	NA	NA	NA	NA	NA	NA	10.854	9.0216	NA	NA	NA	NA	10.2974	NA	NA	9.46678	NA	10.2357	Q9Y2F5	ICE1	Little elongation complex subunit 1	Q9Y2F5	ICE1_HUMAN
NA	NA	NA	NA	NA	NA	9.69583	NA	NA	10.625	NA	NA	NA	NA	11.0887	NA	NA	NA	10.904	NA	NA	NA	NA	NA	NA	NA	NA	NA	NA	NA	NA	NA	NA	NA	NA	NA	NA	10.259	NA	NA	NA	10.7489	NA	NA	NA	NA	NA	NA	NA	NA	NA	NA	NA	NA	NA	NA	NA	NA	NA	NA	NA	NA	NA	NA	NA	NA	NA	NA	NA	11.1289	NA	NA	NA	NA	NA	NA	NA	10.2098	10.0883	NA	NA	NA	NA	NA	NA	10.2082	NA	NA	NA	NA	NA	10.4487	NA	NA	NA	11.2311	NA	NA	NA	NA	NA	NA	NA	10.0618	NA	9.36476	NA	NA	NA	NA	NA	NA	NA	NA	NA	NA	NA	NA	NA	9.56501	10.4958	NA	9.65261	NA	NA	NA	9.9388	NA	NA	NA	NA	11.2414	NA	NA	NA	NA	NA	NA	NA	NA	Q9Y2G3	ATP11B	Phospholipid-transporting ATPase IF	Q9Y2G3	AT11B_HUMAN
NA	11.0534	NA	NA	11.0567	NA	12.0712	11.396	11.2314	11.2434	NA	NA	11.3224	10.4212	11.7566	11.6207	10.6421	11.2448	11.0412	12.0213	12.3759	NA	11.8789	NA	12.0999	11.3636	11.5794	NA	11.726	NA	11.521	10.513	10.9641	NA	11.8302	12.0619	NA	11.627	11.2862	10.8005	11.4115	12.1233	11.3406	NA	10.8562	11.5688	10.4911	10.1758	10.7802	11.5004	10.4821	11.7745	11.5083	NA	11.2447	11.8595	10.6137	12.0913	NA	12.1026	11.4919	NA	NA	NA	NA	10.9602	NA	11.0276	11.4054	10.6545	NA	10.6877	11.8165	NA	11.8181	NA	NA	11.9761	11.6589	11.2596	10.6705	11.7203	11.2396	10.3844	NA	11.725	11.7708	NA	NA	NA	10.7157	11.0112	NA	11.5081	11.3818	11.4901	9.89599	11.3013	10.9211	12.0883	11.3387	11.2923	NA	11.9078	11.109	11.8435	11.1824	11.9392	11.6842	12.0232	12.4563	10.9244	11.8105	NA	12.189	NA	10.6297	NA	11.6226	11.1244	NA	11.6226	11.7923	11.6718	NA	NA	12.0989	NA	NA	NA	11.0347	NA	11.1736	11.7717	11.4736	11.9011	11.3697	NA	11.0583	NA	Q9Y2G4	ANKRD6	Ankyrin repeat domain-containing protein 6	Q9Y2G4	ANKR6_HUMAN
12.5326	12.291	12.0619	11.4505	12.7277	NA	12.291	12.1369	13.3472	12.8554	12.5109	11.6482	11.9462	11.5851	12.8263	11.0938	13.2543	12.0806	12.3696	12.318	12.509	13.1753	12.3752	11.6353	12.4685	12.5063	12.4158	12.9089	12.3446	11.891	11.897	11.7617	12.3879	11.4544	11.6606	NA	13.6485	12.8424	12.9107	11.1091	12.6559	12.9586	12.0276	12.9322	11.8929	12.3149	12.2608	12.0513	12.074	12.6505	12.6195	12.4415	12.4184	NA	13.1349	11.5999	11.1958	12.6338	12.7927	12.5545	13.3787	12.9093	12.326	11.8108	11.2976	11.4333	12.4582	12.8491	11.948	12.646	12.5234	11.6676	12.0586	12.1059	12.5143	11.2522	11.2584	13.3279	12.5898	12.472	11.5975	11.811	12.4394	11.2388	11.3592	11.3883	11.808	12.22	13.3714	12.8994	11.9466	13.2673	11.4097	11.5141	12.1276	13.0796	12.1972	12.3667	12.1683	12.5455	12.3926	12.8834	12.7281	12.3077	11.9856	12.6028	12.5146	11.9139	12.5598	11.8773	12.4101	12.8541	11.7015	12.4958	11.9035	12.9116	12.3021	11.1754	11.9167	11.588	11.9616	13.5153	12.8027	12.0207	11.5141	12.2547	11.8806	13.1271	12.548	12.4448	11.0311	12.9388	12.549	12.4134	12.0722	12.4753	12.7703	12.6648	12.1599	13.2237	Q9Y2G5	POFUT2	GDP-fucose protein O-fucosyltransferase 2	Q9Y2G5	OFUT2_HUMAN
11.4862	12.1217	11.7706	10.8932	12.1999	12.4316	11.9811	NA	11.409	11.5844	12.0088	10.9495	11.9453	10.5529	11.5451	NA	10.0091	NA	11.5652	NA	11.8116	11.5395	11.8062	12.3101	NA	11.1368	10.9183	12.1513	NA	NA	NA	NA	11.2343	NA	NA	NA	NA	11.7505	11.4429	NA	11.655	11.3577	NA	12.0701	11.8525	11.4928	12.0258	11.101	11.9727	12.2012	11.7285	11.8675	11.0622	11.6938	11.1064	NA	NA	NA	11.3302	10.8422	11.5397	11.4424	11.2658	10.8101	NA	NA	11.4719	11.5185	10.7793	11.6529	11.0628	NA	11.7757	12.2106	10.9557	11.6176	10.8826	11.0175	11.2534	11.4304	NA	10.9788	11.6811	11.6967	NA	11.6652	12.8257	11.1542	11.6598	11.5781	11.5275	12.0501	11.7076	11.0506	NA	11.5432	NA	11.2395	NA	NA	11.7391	11.0695	11.9367	NA	11.594	11.7764	11.5432	10.2684	11.5369	NA	10.4054	12.0933	11.7577	NA	10.8597	11.835	NA	10.9889	NA	11.3938	11.4719	11.8594	11.3388	11.754	NA	11.6287	NA	10.9416	NA	11.7325	11.2239	NA	11.577	NA	11.0401	12.2596	12.1343	11.3653	11.5497	11.5263	Q9Y2G8	DNAJC16	DnaJ homolog subfamily C member 16	Q9Y2G8	DJC16_HUMAN
12.1721	10.847	11.3226	11.8516	11.7175	12.4087	NA	10.8754	11.4198	11.309	11.4628	12.3423	10.9582	11.9988	11.1293	NA	11.0303	11.9082	NA	11.2448	11.3524	11.9154	11.9318	10.9654	11.6516	11.3997	11.3862	12.303	NA	11.8504	NA	NA	10.7764	11.8077	10.9763	NA	NA	NA	10.9209	11.1328	10.4998	11.4972	10.9025	12.1818	11.8904	11.42	11.8113	12.0436	12.0257	11.6981	11.9488	NA	10.0145	NA	NA	NA	10.9857	12.0776	11.7748	11.3577	NA	NA	11.1959	11.5152	NA	11.4051	12.2628	NA	11.8856	NA	NA	12.1837	12.0349	NA	11.5479	11.6194	NA	11.0028	NA	11.9246	NA	NA	11.2136	11.9359	11.7415	NA	11.5025	11.4614	11.5378	11.2629	11.0537	NA	11.5014	11.5889	11.0549	NA	11.4644	11.3803	11.3743	10.8227	NA	NA	12.1412	12.0856	11.8055	11.4182	10.2252	NA	11.6867	NA	NA	10.9614	8.05685	NA	NA	11.6579	11.881	11.3985	NA	NA	11.8855	11.6537	11.3535	11.3668	10.8011	11.5772	10.7786	12.5591	11.4842	11.6994	12.3922	12.4329	10.7294	NA	NA	12.1794	NA	11.877	11.6644	11.7255	Q9Y2H0	DLGAP4	Disks large-associated protein 4	Q9Y2H0	DLGP4_HUMAN
12.8087	11.96	11.1346	12.1694	11.9614	12.8065	11.2733	11.2594	12.6605	11.2764	12.8452	11.0828	11.3143	11.4257	12.0821	12.2088	12.0373	11.2926	11.265	12.0338	12.2923	12.8456	12.2771	12.7867	12.2049	11.5368	12.0562	12.7095	11.9666	11.4736	12.5901	12.5855	12.4484	11.5239	11.9824	12.2301	12.1118	11.6212	11.6652	12.2487	11.8147	11.6706	11.8351	13.0974	10.763	11.8434	12.2203	11.7809	11.123	11.6145	11.6316	11.4085	11.2165	11.5021	11.58	11.2874	12.1978	12.7073	12.2077	11.5008	11.6276	11.0595	11.5896	11.749	11.1972	11.6626	12.6161	11.2098	11.631	11.2771	11.7605	12.7168	12.1278	11.6345	12.5314	12.6652	11.68	11.8123	11.7918	11.8514	13.0766	11.704	11.7624	11.2939	11.4297	12.2111	12.5092	11.9397	12.9826	12.1392	12.4269	11.343	11.9127	11.7124	12.6734	10.7478	12.6866	12.002	11.9785	12.3737	11.3514	11.7952	12.7399	12.0581	12.6501	12.247	11.1724	12.1023	11.8636	11.9795	12.1057	11.056	12.388	12.6879	12.5001	12.0035	11.6304	11.3133	11.9653	11.6714	12.6912	12.673	11.969	12.0961	11.9688	12.0885	11.9465	12.0937	12.3225	12.2963	11.9627	11.8792	12.1958	11.8514	11.8019	11.8576	11.5012	12.5061	11.7341	12.7829	Q9Y2H1	STK38L	Serine/threonine-protein kinase 38-like	Q9Y2H1	ST38L_HUMAN
10.5482	NA	10.535	11.0084	9.73528	12.1614	NA	NA	NA	NA	NA	10.7808	NA	NA	NA	9.84497	10.7395	NA	NA	10.7765	10.7998	NA	9.73605	NA	10.1889	NA	NA	11.3091	10.5279	NA	11.1838	10.291	11.0979	9.47458	10.7222	NA	NA	9.24809	9.47818	NA	NA	10.3925	NA	11.1944	9.99534	11.3562	10.5948	NA	NA	9.80255	NA	NA	NA	11.0121	NA	9.81647	NA	NA	NA	NA	9.99958	NA	10.3057	10.9898	10.1549	10.6681	11.5958	NA	11.145	NA	NA	10.3461	NA	NA	10.2169	NA	10.529	NA	NA	9.48285	NA	10.713	NA	10.7453	10.9526	10.8765	NA	10.4592	11.4143	10.2426	NA	10.3102	NA	10.228	10.0249	NA	9.83728	NA	NA	NA	NA	NA	11.4347	10.7036	NA	10.9553	NA	NA	NA	10.8713	NA	NA	NA	NA	11.2672	11.032	9.11718	NA	NA	10.5515	9.70384	10.1288	9.6812	10.1128	10.5431	NA	10.2123	11.3369	10.975	11.0382	11.6468	10.9637	10.532	9.61057	11.1842	10.3842	10.1864	11.3599	NA	10.2447	Q9Y2H2	INPP5F	Phosphatidylinositide phosphatase SAC2	Q9Y2H2	SAC2_HUMAN
11.4044	12.8788	11.3683	11.8712	12.5052	11.4819	12.2235	11.0241	11.9306	12.0828	11.8481	12.0174	12.4308	11.8862	12.5681	11.0044	11.805	12.4274	12.1025	13.8092	13.0018	NA	11.3968	11.7458	12.6594	12.2041	11.9014	NA	12.8751	12.139	12.3132	12.4679	12.3531	12.6033	12.5127	12.942	NA	11.9134	12.6981	11.415	12.5574	12.5167	11.3067	NA	12.085	12.6035	10.6274	11.3489	10.4327	12.1788	12.238	11.991	12.2832	12.9268	12.0071	13.3423	12.837	13.3784	NA	12.2111	12.1932	12.2682	12.7743	12.5154	13.3668	11.8033	NA	13.1347	13.3611	11.0715	12.3714	12.1478	12.4908	11.8483	11.7632	11.8704	13.4298	12.0056	12.459	12.4905	10.939	11.8174	12.429	12.5857	12.418	12.7347	12.6251	10.9681	NA	NA	12.8252	12.4751	11.3395	13.3882	11.1356	12.1622	9.90812	12.6698	11.4769	11.9755	12.2518	11.7369	10.6812	13.1189	12.0754	13.2488	12.6473	12.278	11.7758	12.6973	12.5531	11.9811	12.2493	12.8322	10.8066	NA	11.2165	10.8912	11.8435	12.8483	11.9207	11.6702	12.2788	13.2814	13.072	10.7735	13.8189	NA	10.4324	11.0273	11.9549	12.2488	12.3066	12.6631	12.0031	12.7517	11.849	11.1494	12.2087	11.2556	Q9Y2H5	PLEKHA6	Pleckstrin homology domain-containing family A member 6	Q9Y2H5	PKHA6_HUMAN
11.792	11.9683	NA	11.6003	11.8114	11.121	11.9313	12.5699	11.5729	11.7025	10.8444	11.7337	12.2506	11.4388	11.6868	11.181	11.7511	12.6922	11.8872	12.0364	12.1935	11.8678	12.057	11.9502	11.5618	11.9377	11.2893	11.149	11.2653	11.3358	11.8347	11.343	11.8275	12.244	11.626	11.8768	NA	12.2954	11.6717	11.8793	11.7003	12.1396	12.1144	NA	11.4708	12.2381	10.1712	12.4355	11.0338	11.7893	12.2106	11.2678	12.0453	10.7244	11.9494	11.9177	11.0856	11.431	11.2151	12.092	12.1777	12.2335	11.9875	11.2036	11.3037	NA	10.9751	11.7446	11.8641	11.7667	12.2653	NA	11.663	11.796	12.0051	11.7451	11.1295	11.5769	12.1855	11.9405	11.8274	11.1406	12.1438	11.4282	12.2724	12.4829	NA	10.6923	11.0189	11.5699	11.4274	11.8867	11.7606	11.8784	11.4395	12.1365	11.0551	12.2057	11.1594	11.1787	11.9394	11.8362	11.2756	12.4056	10.4098	11.9136	11.7575	11.4167	11.596	12.638	11.895	12.4279	11.6796	11.5311	11.0046	11.431	12.2427	11.2545	11.7891	11.733	11.3285	11.876	11.4347	11.825	NA	11.4207	12.3002	10.7974	11.5961	11.7204	11.6935	11.9072	11.1138	11.5187	11.6926	11.4666	12.2086	11.2018	12.074	11.4741	Q9Y2H6	FNDC3A	Fibronectin type-III domain-containing protein 3A	Q9Y2H6	FND3A_HUMAN
11.4527	10.5875	11.504	10.7114	10.8214	NA	11.3472	NA	10.9591	10.7177	11.6904	11.4196	11.6573	11.8158	11.3533	11.8136	11.1926	NA	10.7256	11.3065	11.8816	11.1556	10.7038	10.8674	12.0935	10.6706	11.5698	11.797	10.3663	11.2891	11.5716	11.556	10.7024	11.5858	11.525	10.4357	NA	11.5657	11.4933	12.2496	11.2592	10.7974	11.3507	NA	12.0574	11.7812	11.1225	11.3349	11.735	11.7873	10.4266	11.3397	11.3811	11.3159	NA	11.4924	10.8755	11.0401	10.3928	11.2032	11.1192	11.4831	11.3859	10.1585	11.0595	11.2109	11.2441	11.7159	11.1712	NA	11.9758	11.4888	11.1168	11.9023	11.2275	10.6423	11.6904	11.1535	11.3903	12.137	11.0747	11.394	11.7824	11.1237	11.9149	11.1318	NA	11.3207	10.6961	10.8891	10.8462	NA	11.4034	11.5762	11.6745	NA	10.7644	10.519	10.9819	11.3919	11.4902	11.0986	11.0085	11.6185	NA	11.4919	11.5281	11.947	11.3654	10.837	10.0692	NA	10.7093	11.1691	11.3979	11.6654	11.5887	11.1548	10.4019	11.6328	11.6947	NA	11.8186	11.956	11.0957	11.2328	11.1132	11.4709	NA	11.7725	11.3938	11.6153	11.2285	11.2158	11.5584	NA	10.5573	12.0063	11.2534	11.8095	Q9Y2I1	NISCH	Nischarin	Q9Y2I1	NISCH_HUMAN
12.8059	12.1993	11.9707	11.7666	12.5543	12.9266	12.4901	12.5109	12.7342	12.3502	12.1495	12.1429	12.3062	11.8357	12.7118	12.4395	12.8879	12.374	12.4673	12.2905	12.168	12.3025	12.6713	12.1788	12.7639	12.4071	12.3399	12.4431	12.4737	11.9244	13.1057	12.4589	13.1531	11.6962	12.5352	12.6358	11.5817	11.7364	12.4653	13.1077	12.0431	12.7546	12.6344	12.6188	12.1676	12.8476	12.499	12.3397	11.8169	12.6202	12.8085	12.7522	11.6964	11.8593	11.684	12.1051	12.8063	12.2083	12.2207	12.2301	12.2695	12.7619	12.0341	11.4608	12.2013	12.7517	11.8802	12.6258	12.3228	11.9859	12.677	12.0073	12.4986	12.8598	12.6551	12.8645	12.1662	12.1812	12.89	12.1495	11.3875	12.5483	12.5342	11.3251	12.892	12.2606	12.3702	12.5977	12.7063	12.2514	12.2842	12.582	12.5762	12.4466	12.4543	12.0848	12.6573	12.1594	12.0012	12.4455	12.4341	12.685	12.2695	12.4003	13.253	12.6019	12.6685	12.2718	12.8557	12.2391	12.314	12.4517	12.2809	12.2675	13.1381	11.8103	12.4496	11.812	12.4024	12.5124	12.2667	12.6048	12.4622	12.3097	11.7788	11.6688	13.0338	12.1849	12.5443	12.5516	11.8269	12.1856	12.329	12.8829	12.7116	12.6331	12.005	11.9734	12.7145	12.6958	Q9Y2I8	WDR37	WD repeat-containing protein 37	Q9Y2I8	WDR37_HUMAN
NA	12.5832	12.4607	15.7939	12.7719	13.2755	NA	19.7036	12.5227	NA	12.5763	12.9272	13.848	12.6038	14.4444	13.3502	12.9653	13.099	NA	12.0356	12.561	13.3355	12.6477	12.3924	11.6385	14.0936	12.2968	12.2997	12.695	12.6066	13.215	12.6606	12.7159	12.7077	12.8797	19.8007	13.5978	NA	NA	20.2399	12.6641	13.2902	12.9422	13.6904	13.7943	12.5125	12.6665	12.0955	12.9437	12.9863	13.1009	13.6998	13.3889	12.7498	13.5413	13.6492	11.9465	12.6794	12.7386	13.4859	NA	13.8351	13.1847	13.0779	13.9687	12.4084	12.2181	17.7108	12.2192	14.017	12.3762	12.405	13.3245	13.1305	12.5123	16.7178	12.2019	NA	12.4477	13.6485	12.7295	15.1342	13.5998	15.6506	12.4749	12.2693	12.5998	11.9477	13.6525	13.9251	12.7471	12.7996	12.6298	13.3905	12.0469	18.8656	13.2674	12.389	13.5753	12.5571	12.9438	12.4946	15.3798	22.0279	12.3796	12.7366	12.9261	12.3328	12.7185	12.9912	NA	NA	12.7128	16.0024	13.2404	12.577	13.0284	NA	12.7958	13.046	NA	11.7305	12.5866	12.9187	NA	12.8099	12.9411	12.0558	16.7405	12.9012	12.4047	12.9146	12.4494	12.4885	13.0312	16.0493	NA	12.2391	12.6679	13.3009	Q9Y2I9	TBC1D30	TBC1 domain family member 30	Q9Y2I9	TBC30_HUMAN
NA	14.211	NA	NA	15.5521	9.82393	16.0136	14.915	11.2199	15.6029	11.3773	NA	15.7642	NA	14.9301	14.2347	12.1267	13.963	15.9529	12.0461	12.9358	10.9579	13.2915	11.5544	13.5612	15.9462	14.9246	11.339	14.4276	NA	12.6211	NA	11.5504	NA	13.8326	12.1631	15.8252	15.3113	15.0816	11.3397	15.2004	15.1909	12.8826	12.2199	NA	11.4925	11.2099	14.3731	NA	15.7652	14.8473	15.7764	15.2769	NA	15.9944	13.7685	NA	13.076	NA	15.0691	16.4324	16.0574	14.7873	NA	NA	NA	NA	15.3204	13.878	16.2234	15.828	10.471	15.114	11.867	NA	10.7918	10.2144	15.5767	16.4715	14.3021	NA	12.267	15.1381	NA	11.3121	14.3246	9.09331	11.1738	8.46891	NA	9.80347	16.5888	NA	12.8637	NA	15.5229	11.4316	11.5704	13.2649	13.1991	15.9621	15.8411	NA	14.2254	11.6938	13.1585	15.1404	13.7449	15.2864	NA	14.7156	15.9023	10.6982	15.5495	11.4445	13.8271	13.0944	NA	14.9983	14.3607	13.7208	11.6802	15.6709	14.1316	NA	10.4963	13.7211	NA	10.1906	9.21785	11.2704	15.5461	10.8325	13.8962	14.4811	14.2319	14.6479	10.644	14.216	7.76998	Q9Y2J2	EPB41L3	Band 4.1-like protein 3	Q9Y2J2	E41L3_HUMAN
12.5299	12.3582	11.581	13.3905	11.7044	11.4111	10.7682	NA	14.0677	NA	12.7907	11.1415	NA	13.4952	11.5469	10.7023	NA	12.5604	NA	12.1779	11.8774	12.0123	13.7997	14.5731	11.7927	NA	12.831	11.3122	12.5307	14.7069	NA	11.3409	10.9504	NA	11.7016	12.8658	NA	NA	12.0615	NA	11.866	10.4487	10.9628	11.0549	11.0525	11.6548	11.5758	NA	12.1251	10.829	NA	NA	NA	12.7293	NA	12.7078	11.6348	12.4156	NA	NA	11.3332	NA	11.5662	14.2817	12.4401	11.8628	NA	10.1361	11.9454	NA	11.7604	11.5776	12.3752	12.3558	12.1308	11.1662	11.1529	11.5127	NA	NA	11.2777	11.2392	NA	14.0972	13.5898	NA	11.5923	NA	9.92022	NA	11.0927	11.1872	NA	11.5151	10.5109	NA	12.1044	11.3861	11.9894	12.2417	NA	11.605	10.8171	11.0919	NA	12.807	NA	11.8662	11.3903	11.1836	12.0164	NA	12.1823	NA	12.2668	12.2892	11.2689	13.7267	12.486	11.4554	12.9507	13.9527	11.2702	12.3859	14.606	12.9537	13.003	12.4539	NA	NA	NA	NA	11.7177	11.5986	12.363	13.188	NA	11.5463	12.6822	13.0184	Q9Y2J8	PADI2	Protein-arginine deiminase type-2	Q9Y2J8	PADI2_HUMAN
10.503	NA	NA	NA	NA	11.0254	NA	NA	NA	8.99201	9.72489	NA	NA	10.1709	NA	NA	9.87189	NA	NA	NA	NA	10.9043	NA	NA	NA	NA	NA	11.0603	10.7838	NA	NA	NA	NA	NA	10.1118	10.7756	NA	NA	NA	9.96203	NA	NA	NA	10.7784	10.4377	NA	NA	NA	10.3424	NA	NA	NA	NA	NA	NA	NA	10.6896	NA	11.5453	NA	NA	NA	NA	10.0106	NA	9.00882	11.3457	NA	NA	NA	NA	NA	NA	NA	8.93457	NA	NA	NA	NA	NA	NA	NA	NA	9.4835	NA	NA	9.49935	10.9871	10.8755	10.9257	NA	9.29962	NA	9.70723	NA	NA	NA	NA	10.7826	NA	NA	NA	10.4918	10.4904	10.833	NA	NA	9.93734	NA	NA	NA	NA	NA	NA	NA	10.8933	NA	10.5118	10.3692	NA	NA	9.96322	NA	NA	10.3513	9.81606	NA	11.0431	10.2037	11.0506	10.4694	NA	NA	NA	NA	NA	NA	10.4074	NA	10.646	Q9Y2K1	ZBTB1	Zinc finger and BTB domain-containing protein 1	Q9Y2K1	ZBTB1_HUMAN
9.67581	10.719	NA	10.8386	11.0437	NA	11.7744	12.3572	10.502	11.2055	NA	NA	11.5536	10.8393	11.4458	NA	10.3179	10.5853	10.6306	10.8368	10.8973	NA	10.6746	11.2528	10.4039	11.7452	10.7625	11.2569	NA	11.0036	NA	10.871	10.4608	NA	10.1682	10.0302	NA	11.2356	11.2447	10.4694	11.0734	12.0368	10.6524	11.082	NA	10.0305	10.5375	10.9645	NA	NA	11.3121	11.9542	11.0263	9.44989	11.267	NA	NA	10.206	10.845	NA	11.8303	11.4469	NA	10.0925	9.77213	10.1428	9.63312	10.9857	9.93684	11.2335	11.6692	9.91995	11.5211	11.1676	10.5628	9.61194	10.1983	11.6554	11.1705	10.7171	NA	9.13936	11.4434	10.8457	9.87818	10.2657	9.79424	10.5394	NA	10.0447	NA	10.9779	8.84149	10.5471	NA	12.0711	9.01693	NA	11.093	NA	11.0641	10.7432	10.7569	11.6549	8.91916	10.8259	10.8589	11.4605	11.1311	9.74539	10.9048	11.5408	NA	NA	9.68306	NA	10.7692	9.25715	11.2244	11.2252	10.5756	9.4362	11.3275	NA	10.4094	NA	10.2559	11.0799	10.4121	10.6151	10.4496	11.3564	10.5124	10.339	10.5267	11.1476	11.3099	11.5278	10.8519	NA	Q9Y2K2	SIK3	Serine/threonine-protein kinase SIK3	Q9Y2K2	SIK3_HUMAN
NA	10.9751	10.6373	NA	NA	9.71002	NA	NA	10.7984	10.9912	NA	11.2305	NA	NA	NA	11.941	NA	NA	NA	11.4618	10.7412	NA	NA	10.8885	11.1719	11.7419	NA	NA	NA	10.827	11.2734	10.6289	10.8473	11.6109	11.9724	NA	NA	NA	11.6023	NA	10.6285	NA	10.6446	11.1914	NA	10.875	9.99705	NA	NA	NA	12.1731	11.3089	11.7691	NA	11.006	NA	NA	11.862	NA	11.833	9.88789	12.1928	NA	11.1598	11.226	NA	NA	NA	12.1887	NA	NA	11.386	12.7203	NA	NA	10.47	10.3156	NA	11.4806	NA	NA	NA	NA	10.1753	NA	11.9812	NA	NA	11.7085	NA	10.4235	NA	NA	10.9868	11.7794	10.9196	10.56	10.3921	11.6179	10.3274	NA	10.3007	NA	10.9448	NA	11.4458	NA	NA	NA	11.0655	9.3631	NA	NA	NA	10.9457	NA	NA	NA	NA	NA	11.417	11.223	NA	11.6116	NA	10.7997	11.6386	NA	12.194	NA	NA	NA	10.7562	10.9866	10.9609	NA	NA	10.4466	10.6744	11.5979	Q9Y2K5	R3HDM2	R3H domain-containing protein 2	Q9Y2K5	R3HD2_HUMAN
13.8258	13.3848	13.6184	14.0321	13.267	14.0794	13.5345	13.2876	13.5186	13.161	14.1917	13.8947	13.4187	13.8998	13.5645	13.9855	13.1674	12.6566	13.4396	13.2857	13.0416	14.1659	12.7856	14.2729	13.209	13.2725	12.9761	14.5152	13.324	14.1954	13.6135	13.6006	13.446	13.3671	13.0339	13.2056	13.6306	12.6781	13.118	14.3631	13.2231	13.2717	13.1631	14.1712	13.667	13.1724	13.7866	13.17	13.333	13.6213	13.4821	12.9479	13.0903	13.9619	13.3933	13.2655	13.453	13.5966	14.2455	13.1122	13.3751	13.3407	12.807	13.7835	13.8509	13.655	14.6505	12.9814	13.3887	13.4577	12.8751	14.3868	13.4296	13.2283	14.1184	13.5513	14.0147	12.8182	13.2766	13.0303	14.1406	13.0656	13.0088	13.8583	13.7707	13.5634	13.5571	13.9733	14.0809	14.1587	13.404	13.315	13.5937	13.7094	14.262	13.193	13.4084	13.5448	13.8723	13.0229	13.4818	13.3345	14.3911	13.5947	13.8866	13.3909	13.3405	13.1792	13.2836	13.3129	12.8604	13.5204	13.3849	13.7134	13.5769	13.5679	12.6113	13.7352	12.7994	13.3484	13.5378	13.687	13.4402	13.4923	13.9716	13.9194	13.244	14.3377	14.166	14.0988	13.3931	12.7375	13.3198	13.1522	13.0818	13.562	12.9856	14.0569	13.3683	13.8161	Q9Y2K7	KDM2A	Lysine-specific demethylase 2A	Q9Y2K7;Q8NHM5	KDM2A_HUMAN
13.1172	13.1116	13.8995	13.8217	12.695	12.64	13.1487	12.9586	12.9939	12.6722	13.2047	12.7915	12.7647	13.8011	12.8336	12.8801	12.685	13.0793	13.2177	12.9932	12.014	13.0703	13.0159	14.2866	13.1552	12.834	13.0971	14.3614	12.879	13.9469	12.9427	12.0712	13.4856	13.1065	13.1293	13.2317	13.2177	12.6014	12.64	13.1821	12.5216	13.1079	13.1802	13.0694	13.6784	13.1636	13.5444	12.9264	13.8367	12.8885	12.9693	12.6784	12.9794	12.8344	13.091	12.9417	11.5368	13.094	14.144	12.9911	12.7077	13.0728	13.0143	13.6166	12.6625	12.2038	14.4873	12.9641	12.9665	12.6461	12.2247	13.2051	12.8644	13.6395	13.0629	12.534	12.6711	12.2508	12.4696	12.0583	14.0338	13.28	12.7234	13.7051	12.7879	13.1975	11.543	13.2723	12.6097	14.2739	13.3785	12.6489	13.8682	12.6948	13.2377	12.841	13.7076	12.9131	12.4439	11.7751	12.9586	13.0396	14.2862	13.2279	12.3121	12.8362	12.8351	13.3327	12.8642	13.2773	12.7032	13.24	13.0883	12.9723	12.4637	13.3234	12.8209	13.5634	13.1368	13.0942	12.8016	12.9447	12.5211	13.1005	13.6426	12.9195	13.0793	14.1012	13.284	13.5476	13.7528	12.7423	13.3756	13.0485	13.1569	13.26	12.6335	13.3584	13.2548	12.9164	Q9Y2L1	DIS3	Exosome complex exonuclease RRP44	Q9Y2L1	RRP44_HUMAN
10.1473	10.7669	10.3754	10.1881	11.8216	10.5895	12.1124	11.2135	10.2266	11.6357	10.1399	10.3798	11.8231	9.95481	12.0787	10.505	11.2114	11.0797	11.5271	11.2088	11.1433	NA	11.1401	NA	11.0493	12.1593	10.9214	10.7797	10.5961	10.129	10.6944	10.833	10.925	10.8246	11.0729	10.814	12.3022	11.9333	11.8642	11.8613	11.8058	11.9516	11.3158	10.1364	NA	10.7018	10.6267	11.4317	10.0654	12.2439	11.378	12.4212	11.5738	10.8549	12.1543	11.1051	11.0033	10.8937	NA	11.5035	11.7689	11.8053	10.7285	10.6087	11.0177	10.7784	10.2647	11.6207	11.0804	11.2975	11.9512	10.9385	11.0448	10.9018	10.62	NA	10.9744	11.6991	12.0394	11.4925	9.08844	10.9046	11.828	9.83971	10.6673	11.5324	10.1638	10.4081	10.1691	10.3353	10.8729	11.6914	10.6643	11.2903	10.7143	11.7782	10.726	10.9383	11.1269	10.8788	12.0885	11.483	10.8686	11.663	10.0743	10.9895	11.6328	10.7639	11.4993	10.93	10.6102	11.0969	10.7684	11.2191	9.73729	NA	11.1846	NA	11.0068	11.7988	10.27	10.026	11.6658	11.3424	10.6505	10.738	11.6006	11.1394	11.0291	10.371	10.1969	11.4027	10.7896	11.0847	11.3818	11.8926	12.0328	11.2955	10.9656	10.2129	Q9Y2L5	TRAPPC8	Trafficking protein particle complex subunit 8	Q9Y2L5	TPPC8_HUMAN
NA	11.7245	10.6661	12.9845	10.6573	10.7804	11.5641	NA	11.7645	NA	11.9396	NA	NA	11.266	NA	NA	11.9736	11.6598	NA	11.7194	11.5518	10.9431	11.6497	11.6478	12.2959	11.4824	11.8521	NA	12.375	11.8608	11.2822	11.5724	11.7321	12.7063	11.5622	11.7996	NA	NA	10.9839	12.2919	NA	NA	10.8632	NA	11.9747	11.8081	11.7334	11.8885	11.7726	NA	11.969	NA	NA	NA	NA	NA	NA	12.1944	11.7975	NA	NA	NA	11.6541	12.0295	11.0122	11.979	10.8812	11.6278	11.064	NA	NA	NA	10.9598	11.9195	11.5675	NA	11.0879	NA	NA	11.5296	10.7852	NA	11.5782	11.9295	11.5279	11.791	NA	10.8873	NA	11.5038	12.2318	NA	10.9021	11.3964	NA	NA	11.2034	11.589	11.4513	NA	NA	NA	11.1293	12.1949	11.3967	12.3614	NA	11.9547	11.61	11.994	12.1184	10.4962	12.2661	NA	NA	NA	11.819	11.0159	11.943	12.2354	11.0354	11.6176	NA	11.1928	11.7572	10.5988	11.699	11.8276	NA	NA	12.0188	11.7618	11.1668	NA	11.6158	NA	11.3649	NA	11.2249	11.9155	Q9Y2L9	LRCH1	Leucine-rich repeat and calponin homology domain-containing protein 1	Q9Y2L9	LRCH1_HUMAN
13.3279	13.1041	13.0005	12.1539	13.2273	11.3655	12.858	12.8142	12.4435	13.6467	11.6177	NA	13.4465	11.8286	14.1474	11.2807	15.9957	13.5802	13.4768	13.3785	13.5812	11.429	12.3463	11.6593	12.8975	12.091	14.5808	11.2576	12.5876	11.3949	14.9275	12.3483	14.0904	12.056	13.9291	11.8596	12.6848	13.3966	13.035	12.9909	13.1213	13.663	14.3299	11.5056	10.9237	14.7602	12.5113	14.9026	NA	14.3611	13.1283	13.0699	12.3781	11.7678	13.0973	13.923	10.8539	13.4862	10.3947	13.7176	13.2998	13.3823	15.5019	12.6244	10.046	10.8631	NA	15.0464	13.5633	14.3147	13.5726	11.5781	13.9173	11.3576	14.2174	11.0221	11.2569	13.8418	13.7334	15.244	10.1197	13.5407	13.5312	12.2663	NA	14.1044	12.0129	NA	11.297	10.5322	14.2144	12.0538	12.108	13.7405	11.3477	13.4474	14.2626	12.6835	14.0952	13.253	13.4415	13.2232	NA	13.6552	11.6824	13.7135	13.478	14.2389	14.6463	12.104	13.7223	12.7127	12.8928	12.3566	14.8374	10.8506	15.358	10.0835	14.936	14.8098	12.7589	12.508	14.0717	13.3176	12.0635	11.956	13.2379	9.9794	13.9005	NA	13.046	12.7337	13.4937	14.5882	13.585	14.1251	15.1877	NA	13.6939	11.3152	Q9Y2P4	SLC27A6	Long-chain fatty acid transport protein 6	Q9Y2P4	S27A6_HUMAN
14.3053	12.9109	14.2712	14.6117	12.5051	12.8802	12.9599	13.1112	13.5471	12.7332	14.2125	13.9121	12.7097	14.4784	13.3022	13.4197	13.4025	13.1943	12.9708	13.3652	12.3754	14.0497	13.501	14.6098	13.3832	12.5666	13.5052	14.3494	12.8474	14.7447	13.9285	13.7787	13.4907	14.017	13.0691	13.3955	12.3756	12.5666	12.5307	14.4034	13.0915	12.6533	13.866	14.1855	14.2823	13.6679	14.18	13.0618	13.8945	12.619	12.715	12.751	12.848	12.9658	12.9672	13.6146	13.9077	13.6383	14.2566	13.1462	12.5368	12.085	13.3031	14.3536	12.9301	13.7461	14.4327	13.3035	13.4743	12.7904	12.7751	14.4424	12.9859	13.3561	13.6167	12.9592	13.5457	11.9955	12.3182	12.5631	14.5323	14.0122	12.8778	14.606	13.6151	13.6188	12.9903	13.8896	13.9018	14.1414	13.0734	12.0237	13.9942	13.2682	13.8744	12.7851	13.6699	13.6511	13.1868	11.5124	12.7057	12.5448	14.0642	13.3203	12.9285	13.2101	13.051	13.2669	13.2418	13.4877	12.1371	13.1654	13.6477	13.4758	13.3797	13.8531	12.4028	14.6339	13.1018	12.6836	13.2567	13.0595	12.8778	13.0284	13.8399	14.0348	13.5405	14.1698	13.9674	13.9767	14.0602	12.227	13.5776	13.385	13.5412	13.5725	12.3967	13.458	13.6138	13.6093	Q9Y2P8	RCL1	RNA 3'-terminal phosphate cyclase-like protein	Q9Y2P8	RCL1_HUMAN
16.7602	17.2526	17.634	18.2463	17.8425	17.804	17.3228	16.9276	17.2229	17.7197	17.2634	17.453	17.1018	17.0533	16.9914	18.541	17.375	17.1068	17.3882	16.9899	17.5069	17.0152	17.1143	18.3007	17.2267	17.1968	16.9035	15.7555	17.2069	17.3709	17.3402	17.9692	17.5204	18.4047	17.0646	16.8355	16.9491	17.0129	17.2208	17.4399	17.4138	16.9531	16.8473	16.661	17.7982	17.7264	17.8207	17.1313	17.7355	17.2055	17.2768	17.3156	17.4236	17.0241	17.4733	17.3234	18.2561	16.8871	15.8666	17.0895	17.5403	17.2251	17.2557	17.7446	17.6547	17.6041	15.3003	17.246	17.3224	17.057	17.3101	17.7325	17.241	18.3358	17.6153	18.5361	17.421	17.5411	17.2194	16.9394	18.2242	17.2674	17.7801	17.5538	17.2573	17.3538	18.2443	16.4142	16.5673	15.8434	17.7	17.2621	17.9878	17.2697	18.1411	17.6879	18.0573	17.4688	17.5098	17.0023	16.8839	17.0031	15.3569	17.6334	17.9771	16.854	17.3381	17.0848	16.8862	16.7297	17.141	16.9609	16.9505	17.6498	17.1139	17.4796	17.1941	17.4346	16.9004	17.0132	17.1658	17.1797	16.9037	17.194	17.4076	17.5951	17.204	15.585	16.4089	16.145	16.8227	17.4161	17.3514	16.9263	17.2133	17.562	17.287	16.6818	17.2659	16.9983	Q9Y2Q3	GSTK1	Glutathione S-transferase kappa 1	Q9Y2Q3	GSTK1_HUMAN
12.3175	12.3143	12.6563	11.9669	11.8874	12.397	12.0601	11.5192	12.2601	12.6958	11.3233	11.7041	12.2941	12.0545	12.2453	11.2696	12.0453	12.4567	12.7564	11.6727	11.8362	12.3423	11.8053	11.3968	10.986	12.2333	12.141	12.0818	11.9415	11.9201	11.568	11.3595	11.6492	12.3945	12.0493	11.8231	NA	11.8816	12.0395	11.1874	11.9597	12.3043	11.3045	11.47	12.6672	11.7267	11.3477	11.7712	11.9804	12.2869	11.9841	12.9614	11.7188	11.7974	11.9615	12.2768	11.5973	11.6024	11.8427	11.9162	11.691	12.4051	11.8276	11.8359	12.281	12.0349	11.9068	12.2249	11.9516	11.5864	12.1567	11.0629	11.4796	11.9588	11.5716	11.9523	11.6875	11.4005	11.3508	11.7212	11.0478	12.3779	12.2482	11.8145	12.0796	11.5896	11.9746	11.4698	11.4522	11.945	11.6206	11.8457	12.2341	11.832	11.3498	12.3136	12.2338	11.6367	10.9873	NA	12.6651	12.4529	11.474	12.0785	11.7402	11.5201	12.2089	11.6441	12.0283	10.6521	12.2021	12.3385	11.7453	11.9194	NA	11.4103	12.148	12.4363	11.7507	10.8426	11.6794	12.3595	12.0272	11.295	11.8161	11.8933	11.7197	11.3868	11.9534	11.2117	11.0189	11.7173	11.5744	12.2217	12.2283	11.4473	12.4529	11.4943	11.2174	11.5868	Q9Y2Q5	LAMTOR2	Ragulator complex protein LAMTOR2	Q9Y2Q5	LTOR2_HUMAN
13.7861	13.5019	13.4324	14.5648	13.8254	13.4352	13.7103	13.8179	13.5522	14.08	13.8906	13.6959	13.8667	13.6661	13.884	14.3853	11.7682	14.077	14.0025	13.4551	13.6326	13.8061	13.8047	14.6286	13.4633	13.9315	13.5836	13.3062	13.1832	13.7998	13.4341	14.0164	14.0187	14.0083	13.4548	13.6124	14.4094	13.9038	13.8467	13.8823	13.7792	13.9982	13.6751	12.912	13.5881	13.396	13.0209	13.3427	13.3367	13.8326	13.6295	14.0239	13.8124	13.9585	13.9153	13.7748	13.9002	13.6868	14.0445	13.9962	13.8925	13.7581	13.8882	14.3088	13.7855	13.9026	12.8182	13.8952	13.7913	13.3008	14.1778	14.2351	13.8751	13.2364	13.5667	13.9374	13.9439	13.6137	13.5564	13.7879	14.5481	14.1743	13.9896	13.9453	13.8306	14.0616	14.0214	13.8674	12.8247	13.9728	13.3659	13.7474	12.9081	13.6598	14.2992	14.0153	14.2861	13.7714	14.1802	12.9242	13.7072	13.7851	13.2499	14.117	13.4918	13.3876	13.9448	13.9265	13.9832	13.1392	13.3801	13.7243	13.5794	14.0107	13.6889	13.0483	13.6621	13.6033	12.957	13.5813	13.0805	13.5232	13.3722	13.5702	14.1147	14.1949	13.9077	13.7401	13.6682	13.7991	13.9188	13.7712	13.7555	13.7649	13.8828	14.3334	13.7347	13.5648	13.6379	13.4592	Q9Y2Q9	MRPS28	28S ribosomal protein S28, mitochondrial	Q9Y2Q9	RT28_HUMAN
14.3932	14.4984	14.352	14.2942	16.0699	14.3388	14.8833	14.7598	14.6607	14.1799	14.765	14.9844	15.1577	13.6138	14.8912	15.2099	13.2779	14.7286	14.5251	14.6199	14.5359	13.9872	13.9241	14.2395	13.5874	14.6383	14.1647	14.0611	14.4995	13.8541	12.9231	14.8771	13.0514	13.5975	14.0375	13.9063	15.1564	14.374	15.3052	13.9812	15.627	14.9213	13.8256	13.8166	14.0297	14.5213	13.419	13.6658	14.4154	14.6564	14.4147	14.7692	14.4465	15.0773	14.5744	14.6461	14.7352	14.0806	14.7723	14.764	14.8877	14.329	14.1408	13.6452	15.525	15.0283	14.0764	14.3221	14.8302	13.5649	15.2049	15.3079	14.2563	13.0522	14.7955	14.5287	15.2548	15.3859	14.6778	14.4589	14.6146	13.421	14.8684	12.9505	15.2058	14.7473	14.7285	14.9466	13.9989	14.2219	13.8544	15.6116	13.3575	14.7037	15.3986	14.9621	13.9599	14.7358	13.7226	13.5027	14.2793	14.3115	14.0583	15.2425	14.226	14.4413	15.2472	14.3502	14.5388	14.0721	14.1306	14.5022	13.8349	14.7644	13.2211	14.2977	14.6815	13.565	13.8662	14.4004	14.3998	14.674	14.8718	14.0855	13.139	14.8417	14.8376	14.7834	14.6721	14.6255	13.5562	15.5348	14.3041	14.3638	14.4574	14.8156	14.9181	14.6751	14.2087	14.996	Q9Y2R0	COA3	Cytochrome c oxidase assembly factor 3 homolog, mitochondrial	Q9Y2R0	COA3_HUMAN
12.7786	11.6247	12.7149	12.6765	12.4393	11.8752	11.8914	11.6992	12.1896	NA	12.8253	12.215	12.1633	12.9671	12.3114	12.1594	12.0278	11.4283	10.5258	11.2914	10.8546	12.5665	11.9048	13.2559	11.9211	9.77109	11.4866	13.3606	10.9976	13.0294	12.3361	12.6527	12.0634	12.6007	11.295	12.2991	NA	9.9484	NA	12.4976	11.7139	10.5379	11.4218	12.6256	12.9389	12.1985	12.5862	10.2602	12.5989	9.79558	10.407	10.7095	NA	12.0554	NA	11.7198	12.5329	11.479	13.7864	11.4547	11.6685	11.6852	11.1944	12.8182	11.888	11.7281	13.3801	10.301	12.2039	10.7323	11.9246	12.5553	11.4149	11.5364	12.3915	11.9128	12.0575	12.3479	11.5495	10.5156	12.8044	12.4231	12.1052	12.8555	11.938	11.9999	12.2455	12.4909	12.8653	13.8299	11.96	NA	12.3456	11.765	12.2937	10.1098	11.8479	12.1041	12.5588	11.9237	11.6723	10.9479	12.7295	11.102	11.6049	12.2902	NA	11.5338	10.347	12.1924	11.0662	12.1924	12.1801	NA	12.1635	12.0916	11.5082	13.0735	11.5405	11.55	11.8079	12.2025	10.4319	10.8312	12.3134	12.2423	11.4159	13.9505	12.6917	12.6508	12.2505	NA	12.0485	11.7467	12.419	12.0517	11.0415	12.0227	11.9803	12.5822	Q9Y2R4	DDX52	Probable ATP-dependent RNA helicase DDX52	Q9Y2R4	DDX52_HUMAN
12.9233	11.6551	12.9299	14.2052	12.8752	12.9764	12.7755	12.7631	12.3462	13.1125	13.4114	12.84	13.0146	12.6657	12.1733	13.6526	11.4383	12.3211	12.8755	12.5077	13.0202	12.2031	12.7861	13.9757	12.5187	12.6114	12.7886	12.491	12.0064	13.2239	13.3562	13.2149	13.246	13.2321	12.497	12.7578	13.6828	12.9773	12.7015	13.3247	12.506	12.7134	12.858	12.0434	12.5706	12.7057	12.0939	12.7649	11.8364	12.9737	12.09	12.5525	12.4643	12.9783	12.1382	12.8293	13.6701	12.8969	13.198	12.8281	12.678	12.7316	12.7505	13.7505	13.2579	13.278	12.0802	12.8512	12.2853	12.4358	13.1012	13.1326	13.4163	12.497	12.6929	13.8393	13.3622	13.0494	12.6888	12.5403	14.1287	13.2135	13.3894	13.5838	12.973	13.0528	13.3601	13.2986	12.2243	13.1773	12.5441	12.5961	12.4419	12.8415	13.5153	12.8239	13.0126	13.2542	13.4675	11.9712	13.1848	12.7566	12.6076	13.5612	12.8276	12.881	12.7223	13.2477	13.292	12.405	12.8043	12.4616	13.0584	13.1722	13.0099	12.6337	12.5106	13.7618	11.8049	12.5904	11.9425	12.6599	12.4691	12.4294	13.2938	13.8928	12.8691	13.4932	12.9665	13.3324	13.0049	13.1417	12.9348	12.9205	12.625	12.991	12.7295	13.1731	12.9362	12.9904	Q9Y2R5	MRPS17	28S ribosomal protein S17, mitochondrial	Q9Y2R5	RT17_HUMAN
13.8552	13.3048	13.1829	14.6163	13.5109	12.6604	13.8732	13.6617	13.2844	13.7667	13.8326	13.5122	13.5015	13.8204	13.5982	14.0247	12.0912	13.5954	13.5691	13.1076	13.4029	12.8081	13.402	14.6694	13.1826	13.7221	12.7935	13.0067	12.6929	13.6204	13.6985	13.8191	13.7017	13.9637	13.2714	13.1254	13.9409	13.5761	13.4958	13.7176	13.7623	13.8672	13.2179	13.2025	13.2201	13.241	12.8931	13.0694	12.9651	13.9518	13.7204	13.6455	13.7502	13.2312	13.2216	13.4203	13.7962	13.0337	13.8799	13.5695	13.734	13.7085	13.7889	14.3412	13.7116	13.5361	12.651	13.7741	13.3886	12.8271	13.9148	13.9843	14.1106	13.1227	13.5552	13.1666	13.6964	13.8282	13.2647	13.3325	14.6889	13.3955	13.9023	13.9608	13.2972	13.8404	13.4952	13.9664	13.0965	14.0004	12.979	13.3789	13.4584	13.3765	13.9254	13.6125	14.2268	13.5816	14.1926	12.2554	13.8204	13.3455	13.0707	14.0212	12.9949	13.2414	13.8676	13.523	13.7287	13.251	12.963	13.4604	13.1994	13.4685	13.0676	12.9241	13.0515	13.7704	12.8643	13.1782	12.7582	13.4242	13.2262	13.368	14.3242	14.0581	13.8526	14.1073	13.6682	14.0519	13.7124	13.7341	13.529	13.5254	13.6281	13.8869	13.2534	13.4857	13.7505	13.4285	Q9Y2R9	MRPS7	28S ribosomal protein S7, mitochondrial	Q9Y2R9	RT07_HUMAN
13.7887	15.1891	13.7479	NA	15.485	13.2031	14.2922	14.8502	14.7506	14.7822	13.4657	12.6302	14.4021	12.4561	15.2374	13.3652	15.252	14.9644	14.3607	15.7607	15.6754	13.5585	15.3862	11.7298	15.322	14.6269	15.0008	12.7662	15.14	12.4874	15.683	15.3039	14.5673	15.4656	15.3071	14.72	14.9744	14.1747	15.0732	12.9196	14.8096	14.7182	15.1539	NA	14.1274	16.1014	13.5369	13.9464	13.9013	14.8836	15.2138	14.6204	14.4725	12.1994	14.6492	15.0725	13.5302	15.7293	11.4495	14.6804	14.8446	14.4386	15.5881	NA	14.3436	13.3106	12.657	15.3196	15.0288	14.1567	15.3135	13.2472	15.6802	12.0976	14.652	14.2653	12.7822	15.2471	14.6529	15.295	NA	14.1297	14.6323	14.6011	12.5603	15.0213	12.9729	12.5234	12.5622	13.573	13.8403	14.6774	11.9653	16.1266	13.1736	13.8754	15.2843	15.3462	13.4824	14.7136	14.9275	14.855	12.069	14.7711	14.049	15.7754	14.783	15.5091	14.8046	14.6851	15.1257	14.2777	14.9691	14.2699	13.9042	12.304	15.3449	13.0511	14.737	15.2162	14.8904	14.8368	14.5471	15.1513	12.1524	13.0327	15.1095	NA	13.7497	NA	13.904	15.0137	14.8526	15.7913	14.7992	14.8153	14.8632	11.9502	15.0461	13.4562	Q9Y2S2	CRYL1	Lambda-crystallin homolog	Q9Y2S2	CRYL1_HUMAN
14.7476	14.0561	NA	15.281	13.8758	NA	NA	13.9243	NA	13.7728	14.3938	14.3911	NA	14.6061	NA	15.4504	NA	13.9838	13.8095	14.6682	14.2491	14.1339	14.233	14.4954	14.6776	14.1947	14.6494	14.8283	14.3352	NA	14.34	12.3723	NA	NA	NA	14.2321	13.9167	14.2766	NA	NA	14.1902	13.8347	NA	14.5777	14.7463	14.9917	14.4126	14.1901	15.0082	14.2515	14.1483	NA	NA	14.3399	NA	14.2724	15.0138	14.35	NA	13.9311	13.9673	14.04	14.2817	14.3414	13.9794	14.2107	14.1982	NA	14.072	14.2191	NA	14.8533	13.8518	15.7484	14.781	14.122	NA	14.3035	14.0967	14.0775	14.9548	15.0539	NA	14.373	NA	13.8678	NA	14.5031	14.7952	14.1655	NA	NA	15.3041	14.1401	15.1659	14.3532	15.3487	NA	14.5925	NA	NA	14.4275	14.9024	13.7738	14.9816	NA	NA	14.5761	14.1478	14.2599	14.0042	NA	14.7895	13.8293	15.2274	NA	NA	NA	14.2492	14.4498	14.5313	NA	NA	NA	14.4061	NA	14.35	NA	15.0647	NA	NA	NA	NA	14.655	14.3007	14.2393	14.1693	14.9751	14.268	NA	Q9Y2S6	TMA7	Translation machinery-associated protein 7	A0A024R1R8;Q9Y2S6	TMA7_HUMAN
14.678	13.3634	14.0004	14.766	14.1328	13.2865	13.8585	13.8357	14.0192	13.6456	14.8722	13.2879	13.7585	13.8383	13.7149	14.128	13.461	13.7937	13.8852	13.4524	13.7857	13.9792	13.6959	14.6804	13.5056	13.7503	13.6154	13.8492	13.3096	13.975	13.5762	13.9442	13.6864	14.0029	13.4514	13.4136	13.9243	13.7455	13.889	13.3704	13.7817	13.9305	13.9186	13.5901	13.9288	13.8862	13.3438	13.3394	14.0352	13.5316	13.6421	13.7137	13.5469	13.6522	13.8465	13.7957	14.1621	13.6534	13.947	13.7501	13.8859	13.7186	13.6967	14.2468	13.8032	13.4417	13.8275	13.8572	13.8639	13.3365	13.7972	14.0171	13.6697	13.5053	13.7683	14.2574	13.8344	13.8095	13.4803	13.9133	14.7363	13.7701	13.991	14.0475	13.5206	13.9929	14.3021	14.1065	13.4399	13.8841	13.3909	13.4119	13.557	13.8939	14.073	13.5762	13.884	14.0585	13.9438	13.2664	13.5515	13.5447	13.8168	14.1895	13.6022	13.5671	13.89	13.8316	14.1009	13.4471	13.1268	13.5131	13.5281	14.0836	13.2803	13.9514	13.6926	14.2534	13.1963	13.1809	13.9801	14.1016	13.632	13.5654	14.0338	13.9858	13.9152	14.2776	14.2865	13.9043	13.6295	14.0737	14.0338	13.9331	14.1407	14.1566	13.5325	14.15	13.9387	14.6449	Q9Y2S7	POLDIP2	Polymerase delta-interacting protein 2	Q9Y2S7	PDIP2_HUMAN
12.3375	13.0143	10.9288	12.8339	12.1776	12.2916	12.275	12.3868	11.532	12.4032	12.0497	12.4566	12.7758	12.5852	12.6887	12.3798	13.0577	12.9317	12.5057	13.019	13.193	11.8378	13.2908	13.1952	13.242	12.1648	12.9668	12.3013	12.4615	13.1465	13.1115	12.4478	13.4216	13.1546	13.1162	13.2373	12.2078	12.9489	12.8418	12.3823	12.7912	12.4227	13.2982	11.2347	NA	13.1557	11.7198	13.6317	11.5345	12.6981	12.5975	12.1054	12.4922	12.8168	11.9625	12.9472	12.1771	12.895	12.8078	12.0416	11.9865	12.6951	12.4757	13.1901	13.1262	12.8289	11.8981	12.2116	13.2737	12.0726	12.6109	12.2716	13.4093	11.1279	12.45	12.7309	12.6809	12.5979	13.0922	13.3703	13.0062	12.7706	13.2326	12.92	12.7541	13.6046	11.9926	12.7549	11.0879	12.6851	13.193	11.4919	10.3234	12.1852	12.6892	12.5246	13.2368	12.8199	12.4031	13.1075	12.6516	12.6552	12.3227	13.6837	12.6512	13.4235	12.705	13.1795	12.7762	13.1914	12.7308	12.2042	12.4096	12.6775	13.2186	12.3982	13.6898	12.9385	12.5939	13.1523	12.5919	11.9712	12.4032	12.9411	12.9955	12.2108	13.0556	12.7981	12.6498	12.4042	13.3918	13.0415	12.885	13.3399	13.2158	13.58	13.5048	13.0127	12.9685	10.5851	Q9Y2T2	AP3M1	AP-3 complex subunit mu-1	Q9Y2T2	AP3M1_HUMAN
NA	13.5211	NA	11.3195	12.879	NA	11.8321	10.4102	NA	12.1656	NA	NA	12.5695	NA	NA	NA	NA	14.4986	11.8394	12.5095	13.613	NA	NA	NA	11.6492	12.6536	11.6943	10.0187	14.2181	NA	11.7661	NA	NA	11.6755	13.6484	10.1871	13.4694	11.3048	12.5112	NA	12.0477	12.1699	10.908	NA	NA	12.8489	NA	12.5166	11.3799	13.8923	12.3252	12.5955	13.3509	NA	12.3137	12.8669	NA	13.5467	NA	12.6447	10.7136	12.2647	12.6142	NA	10.6292	NA	NA	12.6967	13.7455	13.458	13.6998	NA	12.4127	NA	NA	NA	9.89618	11.3115	11.8891	13.423	NA	11.3112	12.4962	NA	NA	12.6324	NA	NA	NA	NA	11.0232	11.8	NA	13.1837	NA	12.3932	NA	13.4046	NA	11.8325	10.6747	11.7568	NA	12.2168	NA	12.0513	12.5929	13.2568	11.3913	11.2171	13.5979	11.8911	NA	13.3051	NA	NA	13.9453	NA	14.4959	15.4338	NA	NA	11.3935	13.0072	NA	NA	12.612	NA	NA	NA	11.5149	12.7242	9.80811	12.5179	12.4151	12.6372	13.2732	NA	12.5609	NA	Q9Y2T3	GDA	Guanine deaminase	Q9Y2T3	GUAD_HUMAN
NA	NA	NA	NA	NA	9.95184	NA	11.2831	NA	NA	NA	NA	NA	NA	NA	9.05437	NA	NA	NA	NA	NA	NA	NA	NA	NA	NA	NA	NA	NA	9.61157	9.34402	9.07142	10.1531	NA	NA	NA	NA	NA	NA	9.63715	NA	NA	8.96473	NA	NA	NA	NA	NA	NA	NA	NA	NA	NA	NA	NA	NA	8.44193	NA	11.8798	NA	NA	NA	NA	NA	NA	NA	NA	NA	NA	NA	NA	NA	7.93006	NA	NA	NA	NA	7.80724	NA	NA	NA	NA	NA	NA	NA	NA	NA	8.52848	NA	11.4547	NA	NA	NA	NA	NA	NA	NA	7.87771	NA	NA	NA	NA	10.2131	NA	NA	NA	NA	NA	NA	NA	NA	NA	NA	NA	NA	NA	NA	9.0012	NA	NA	NA	NA	NA	NA	NA	10.0172	8.04143	10.9161	10.4781	NA	NA	NA	NA	8.40337	6.56192	NA	NA	8.73134	NA	NA	Q9Y2T7	YBX2	Y-box-binding protein 2	Q9Y2T7	YBOX2_HUMAN
NA	NA	NA	10.8865	NA	NA	10.9755	NA	NA	NA	NA	10.7247	NA	10.3418	12.0405	10.9765	11.2328	NA	NA	NA	11.0303	NA	NA	NA	NA	NA	NA	10.1	NA	NA	10.9379	10.7747	NA	NA	10.2091	NA	NA	NA	NA	NA	NA	NA	NA	NA	NA	NA	NA	NA	11.5702	11.1885	NA	NA	NA	NA	NA	NA	NA	NA	NA	NA	NA	NA	NA	NA	NA	10.749	11.6558	NA	11.5779	NA	NA	NA	NA	10.3256	NA	NA	NA	NA	NA	NA	NA	NA	NA	NA	NA	NA	9.77281	11.0722	NA	NA	11.0468	11.235	10.3027	NA	NA	NA	NA	NA	10.6765	NA	NA	11.0518	10.9562	11.5727	NA	NA	NA	11.4126	NA	11.1007	NA	NA	11.2678	NA	NA	NA	10.5821	NA	NA	11.4662	NA	NA	NA	NA	NA	11.6065	NA	11.0881	NA	11.6184	NA	NA	NA	NA	NA	NA	NA	NA	NA	NA	Q9Y2U5	MAP3K2	Mitogen-activated protein kinase kinase kinase 2	Q9Y2U5	M3K2_HUMAN
12.784	12.7934	12.3655	12.1594	12.7745	12.5863	12.7031	12.7884	12.6479	12.5698	13.1075	13.0709	12.7899	12.7618	12.9464	12.4465	12.6557	12.9151	12.7985	12.558	12.6822	12.7727	12.7169	12.5925	12.5132	12.641	12.6287	12.8388	12.7168	12.7372	12.9383	12.2708	12.515	12.7002	12.7293	12.6889	12.4768	12.5698	12.5802	11.0154	12.6574	12.4845	12.4723	13.1389	12.3999	12.7046	12.5431	12.7131	12.4174	12.472	12.7597	12.7753	12.5795	12.9262	12.5505	12.5997	12.1272	12.4896	13.5805	12.2174	12.6043	12.5384	13.0732	12.6376	12.7136	12.3833	12.5963	12.8625	12.674	12.7183	12.2749	12.9185	12.7815	12.5364	12.45	11.9386	12.6198	12.5157	12.4281	12.7726	12.4662	12.8448	12.5552	12.8264	12.9874	12.5751	11.969	12.5432	12.9729	13.4646	12.5904	12.6838	12.3568	12.4746	12.7101	12.5483	9.86433	12.5824	12.507	12.2472	13.2052	12.6747	12.5919	12.8617	12.4354	12.5823	12.274	12.4292	12.8447	12.8458	12.7434	12.8276	12.72	12.6861	12.6749	12.3118	12.6846	12.7727	12.7556	12.4545	12.9495	12.7264	12.6871	12.5454	12.8195	12.1159	12.3554	13.5763	13.166	12.5489	12.5359	12.6385	12.6102	12.2785	12.5107	12.7328	12.6766	12.3837	12.8083	12.8921	Q9Y2U8	LEMD3	Inner nuclear membrane protein Man1	Q9Y2U8	MAN1_HUMAN
11.9623	14.2362	12.3137	12.9857	13.6692	14.3404	13.7689	13.7474	11.6497	13.6764	12.6845	13.4996	13.2179	12.5317	13.2746	11.9032	13.8407	13.2319	13.2935	13.1927	13.349	13.4818	12.4253	11.882	13.1149	14.0086	12.5555	13.678	12.9355	12.4086	11.2376	11.9789	12.7977	12.672	13.8037	13.4322	14.8602	13.9351	13.9858	12.2969	13.9511	13.5557	12.5917	14.1978	12.2041	13.6465	13.9267	13.1056	12.4948	13.251	13.9586	13.3497	13.171	14.1068	13.7575	13.2813	12.9746	13.3436	14.2855	13.5002	13.593	13.6574	13.5604	13.1964	14.1085	13.9684	13.3151	13.9741	13.6412	12.9282	14.5226	11.9783	12.7585	13.9403	12.946	13.2762	13.7866	14.1173	12.5746	13.4349	12.1918	11.6566	13.7993	13.6608	13.8397	13.1752	12.7191	14.0533	14.1605	14.5927	13.7315	13.2454	14.0078	12.8619	12.0687	14.0193	12.2846	12.8822	13.0117	13.4493	12.5164	14.1396	13.5474	13.2334	13.9189	13.3993	13.4291	12.9164	13.1105	13.127	12.8394	13.8836	13.3037	13.7687	12.49	12.7336	14.2733	12.1175	12.5491	13.1972	12.9631	11.6503	12.7874	14.0605	13.2796	12.3086	13.5907	14.4353	13.4306	14.0961	12.567	14.2003	12.8326	13.2488	13.4337	13.8635	14.1465	14.5784	13.8769	12.1498	Q9Y2V2	CARHSP1	Calcium-regulated heat-stable protein 1	Q9Y2V2	CHSP1_HUMAN
12.6431	12.8781	13.1073	12.9874	13.3395	11.9655	13.1896	13.3736	13.4435	13.3022	13.0186	12.478	13.2961	12.4019	13.4541	11.9202	12.5987	13.4176	13.5191	12.9649	13.4146	13.0439	13.0607	13.0861	12.3825	13.2046	11.812	12.2536	12.6555	12.1363	13.2299	13.2258	12.5392	12.6711	13.0903	12.7805	13.4444	13.8827	12.9476	13.1917	13.2117	13.4485	12.9305	12.8037	12.6525	12.921	12.8886	13.4597	12.5259	13.7761	13.0604	13.0428	13.0897	12.3973	13.428	13.1428	12.3903	13.3696	12.3421	13.1053	13.1783	13.4477	13.3343	12.2438	12.7201	12.49	11.7604	14.1106	13.2096	13.097	13.2191	11.8337	13.362	12.7349	12.5227	11.8292	12.7373	12.9679	13.1729	13.0487	12.2874	12.2263	13.7531	12.3788	12.8985	13.8934	12.475	11.8367	12.7105	12.2191	13.0743	12.988	12.8204	13.1984	11.9618	13.4395	11.9597	12.7284	13.0662	11.9742	13.6036	13.0117	12.4658	13.6949	12.1886	12.7705	13.0728	13.0767	13.3867	13.1621	12.6974	13.0497	12.7928	13.752	12.2355	12.3999	13.5562	12.1768	11.8794	13.8776	12.3046	13.5177	13.5161	13.0986	12.3364	12.437	13.0397	12.6856	13.352	12.1462	12.3382	13.0651	12.3032	12.8972	13.1137	13.1395	13.974	12.0182	13.2772	12.6345	Q9Y2V7	COG6	Conserved oligomeric Golgi complex subunit 6	Q9Y2V7	COG6_HUMAN
15.2061	15.1052	15.5788	15.7204	15.51	15.2477	15.7152	15.6644	14.7285	15.0234	15.1639	15.9066	15.5854	15.597	15.6509	15.9158	15.1681	15.1396	15.6512	15.2169	15.0106	15.5363	15.4057	16.0043	15.2985	15.3792	15.463	15.5448	15.2849	15.7398	15.3497	15.3712	15.1863	15.2999	15.0245	15.4255	15.37	15.3897	15.1672	15.5378	15.2549	15.4731	15.5024	15.351	15.5181	15.2636	15.7772	15.2944	15.7235	15.5522	15.473	15.0785	15.5027	15.8479	15.6387	15.3331	15.2565	15.3224	15.9742	15.5982	15.5786	15.3744	15.2808	15.4317	15.644	15.7238	15.5285	15.467	15.2861	15.5005	14.9205	16.1305	15.0458	15.7153	15.4705	14.9153	15.8339	15.4097	15.5473	14.9379	15.8913	15.6763	15.0901	15.6871	15.9338	15.3493	15.1985	15.9181	15.4504	16.2038	15.1874	15.4706	15.9367	15.3181	16.0558	15.1854	15.5717	15.8294	15.6085	15.3961	15.7477	15.6474	15.5824	15.3397	15.1512	15.3477	15.3848	15.146	15.3466	15.5579	15.3412	15.7864	15.4576	15.7771	15.4647	15.8734	15.473	15.6674	15.3709	15.3472	15.5538	15.0533	15.4267	15.2608	15.5401	16.0764	15.3506	16.0437	15.3173	15.7418	15.8022	14.8321	15.5533	15.4448	15.2719	15.4008	15.6091	15.5858	15.3213	15.3445	Q9Y2W1	THRAP3	Thyroid hormone receptor-associated protein 3	Q9Y2W1	TR150_HUMAN
13.9012	13.3335	13.7946	13.5291	13.5945	13.3886	13.7368	14.1429	13.7447	13.4918	14.0062	13.531	13.7743	13.703	13.7317	13.8289	13.2705	13.3738	13.6937	13.5321	12.9887	14.308	13.303	13.8074	13.1508	13.8664	13.5211	14.4305	13.4023	13.4266	13.7819	13.1061	13.1963	13.767	13.3087	13.5645	13.6098	13.5633	13.3433	14.1018	13.4286	13.6918	13.5816	14.2902	13.4617	13.2866	13.9452	13.2071	13.8475	13.9206	13.5722	13.337	13.9303	13.8147	13.7163	13.4815	13.3111	13.5107	14.8256	13.8803	13.7935	13.4681	13.1566	13.3118	13.506	13.5126	14.4693	13.8238	13.4558	13.6305	12.7715	14.2366	12.8613	13.5888	13.4971	13.2512	13.7333	13.7204	13.4785	12.8765	13.7224	13.6547	12.988	13.5761	13.7205	13.3866	13.2944	14.2717	14.4123	14.9554	13.4178	13.4662	13.9168	13.3091	13.9957	13.5104	13.3021	13.7665	13.9245	13.0929	13.5813	13.69	14.2343	13.3857	13.2244	13.5012	13.7108	13.4861	13.5257	13.7217	13.4303	14.1329	13.6843	13.8345	13.5445	13.5231	13.4219	13.2851	13.25	13.6396	14.1856	13.8797	13.5392	13.2092	13.2862	13.922	13.458	14.8645	14.1569	14.2657	13.7687	13.058	13.4734	13.6305	13.4354	13.1455	13.68	13.8583	13.4061	14.0036	Q9Y2W2	WBP11	WW domain-binding protein 11	Q9Y2W2	WBP11_HUMAN
11.577	11.0949	10.765	9.12117	9.71315	10.7988	10.9538	NA	10.7957	9.68763	11.3127	10.3918	NA	10.5859	NA	10.3662	NA	NA	9.62136	10.2885	10.5719	NA	10.3225	10.0897	8.70844	NA	NA	10.2784	10.7336	9.28621	10.3191	NA	NA	10.0959	NA	10.7152	NA	NA	10.377	NA	10.1651	NA	9.77049	10.9683	10.958	10.0797	NA	8.22973	10.7236	9.65091	NA	10.4778	NA	10.5428	NA	NA	10.0328	NA	NA	NA	NA	NA	10.6525	NA	10.3871	10.5479	NA	NA	10.44	NA	10.2317	10.2754	NA	10.1112	10.4316	NA	10.8662	NA	NA	NA	9.87869	NA	NA	NA	10.8696	10.9163	NA	10.6838	9.92806	NA	10.1863	NA	NA	NA	10.0178	NA	NA	10.3361	10.2534	NA	9.32119	9.73993	10.84	10.7203	9.60297	10.0044	NA	10.3611	9.89473	NA	9.97265	NA	NA	NA	10.2844	10.7517	9.12367	10.035	NA	10.4156	NA	10.9905	10.2317	10.424	8.99433	11.8634	NA	NA	11.5603	10.4621	NA	NA	8.47621	9.78054	10.283	NA	NA	11.1321	NA	11.5033	Q9Y2W6	TDRKH	Tudor and KH domain-containing protein	Q9Y2W6	TDRKH_HUMAN
12.6666	11.8281	11.9654	12.0001	11.5471	12.1543	12.0682	11.8136	12.1337	11.7154	11.8114	12.1927	11.4999	12.2811	11.9805	12.3273	11.7147	11.6416	12.4345	11.9293	12.0628	12.3504	11.6084	12.3672	11.8055	12.1075	11.6765	12.7772	11.748	12.0735	12.522	11.957	11.3973	12.3776	11.7295	12.1002	12.2576	11.7994	12.206	12.4042	11.4298	11.4341	12.0603	12.6502	12.2183	11.8157	11.8572	11.497	12.342	11.8451	11.5989	12.266	11.9306	11.6753	11.6088	12.1128	11.2549	12.0634	12.3578	11.6818	11.969	12.1335	11.5311	12.0401	11.679	12.0604	12.9431	11.511	11.9898	11.3723	11.6306	12.6362	12.1141	12.1493	11.7254	11.8071	11.3465	11.3394	10.2661	12.1777	11.6792	11.3719	12.0542	11.9584	11.5097	12.2061	11.7633	12.5157	12.5726	12.4383	11.0398	11.2872	11.9862	12.2989	12.1669	12.3291	11.8167	12.3562	12.6378	10.9406	12.1921	11.9746	12.5404	12.4718	12.1976	12.3007	11.8745	11.8426	11.789	11.3174	12.1324	12.6041	12.2965	11.1379	11.7094	12.2401	11.6763	12.0801	12.0206	12.123	11.7783	12.4459	11.2771	11.5706	12.2563	11.8995	11.7776	12.2675	12.7406	12.4588	12.7805	11.6844	11.7666	12.0573	11.9171	12.3518	11.6815	12.0665	11.6509	12.1495	Q9Y2X0	MED16	Mediator of RNA polymerase II transcription subunit 16	Q9Y2X0	MED16_HUMAN
17.068	16.537	17.8494	17.5912	15.653	17.3727	15.6572	15.7819	17.2467	14.683	16.983	17.1136	15.1988	17.6827	15.519	17.865	16.9663	16.1628	15.4398	16.8159	15.6072	16.9341	17.0696	18.1507	16.6906	15.1766	17.1915	17.3328	16.4677	18.23	17.565	17.3694	17.4008	17.2971	16.8352	17.1728	15.2561	14.6923	15.0975	17.4948	15.47	15.5458	16.9765	16.7918	18.0482	17.3641	17.7639	15.949	17.5601	15.5608	15.6762	15.1978	15.9057	16.3347	15.473	16.7618	17.3737	16.7953	16.4592	15.2701	15.1268	15.336	16.2663	17.4841	16.6017	17.0323	17.5504	15.8037	16.6529	16.0014	16.0762	18.0624	16.2082	16.6068	17.609	17.2485	16.5677	15.7993	15.4333	15.6617	17.9719	17.5586	15.8459	17.7759	17.1124	16.3561	17.2553	16.4382	16.9103	16.442	16.5492	15.0814	17.0225	16.5834	18.1243	14.9061	17.7175	17.201	16.8822	16.6459	15.438	15.9763	16.8783	15.8994	17.2893	16.9443	15.3521	16.7576	16.2034	17.4693	16.1716	15.3895	17.3872	15.8715	17.1779	17.1585	15.7026	17.9955	16.4719	16.3023	16.4604	17.289	15.9141	16.6801	17.2797	16.8514	16.6228	16.6034	16.3947	16.4109	16.1761	14.9463	17.3192	17.1552	16.7634	16.7331	15.2489	15.6247	16.6736	17.0364	Q9Y2X3	NOP58	Nucleolar protein 58	Q9Y2X3	NOP58_HUMAN
11.8676	12.612	12.2226	12.2189	11.8958	12.5877	12.457	12.3692	12.1532	12.1062	12.0358	11.4941	NA	11.8862	12.6349	12.5181	12.6059	12.6404	12.525	12.9139	12.8902	11.73	13.0664	12.4893	13.1248	12.3225	12.5683	13.4159	12.6963	11.928	12.7878	12.1747	12.7302	12.4505	12.796	12.8578	13.0368	11.9341	12.4933	11.8694	12.2765	12.4716	12.986	11.3	12.0618	13.415	11.7486	12.436	11.3451	11.9489	12.7729	11.8612	12.2071	11.678	11.9932	12.2493	12.0949	13.2078	12.62	12.399	12.6211	12.3596	12.2309	12.2659	11.918	12.0695	13.2441	12.9662	12.8387	12.4899	12.8506	12.241	13.2158	12.1077	12.9221	13.0042	12.0867	12.7521	12.6334	12.7613	12.559	11.9307	12.7121	11.9533	11.7744	12.8548	12.1637	12.1867	11.4976	13.0163	12.161	12.7373	11.9243	13.0813	12.1968	11.9104	12.9167	12.8983	12.296	11.544	12.6211	12.9929	13.6818	12.8713	13.4765	13.1598	12.212	13.3158	12.947	13.0093	12.927	11.9271	13.6529	12.3291	12.8947	12.3158	12.3682	11.1579	13.0834	12.6243	12.4094	12.1736	12.553	13.0809	11.7274	12.9275	12.7671	12.7668	11.2387	11.9202	12.7748	11.8443	12.5203	12.8662	12.6935	12.8146	11.9843	11.9345	13.0114	11.8755	Q9Y2X7	GIT1	ARF GTPase-activating protein GIT1	Q9Y2X7	GIT1_HUMAN
12.5759	NA	12.0807	12.7023	NA	NA	10.9034	NA	11.9987	11.2989	12.673	12.0694	NA	12.6819	NA	11.3871	12.6082	NA	11.3856	NA	NA	12.8057	NA	12.8914	10.344	NA	NA	13.2392	NA	12.9147	12.7776	11.5292	NA	10.8454	NA	NA	NA	NA	NA	12.0193	NA	NA	NA	12.3485	NA	NA	12.3769	NA	12.6578	10.0899	11.8329	11.1746	10.2463	12.3369	10.5798	11.0815	11.5375	NA	12.5545	NA	NA	NA	12.4627	NA	12.324	12.4337	NA	NA	11.4173	NA	NA	11.6996	NA	12.5745	12.0923	12.3467	11.3057	NA	9.82614	NA	11.7239	12.5032	11.9234	12.1837	12.0654	NA	11.7772	12.5823	12.9957	NA	12.0876	NA	12.5212	NA	NA	NA	12.1897	NA	12.3919	NA	NA	NA	12.6979	NA	NA	10.8915	NA	NA	NA	11.488	NA	11.9266	NA	NA	11.0656	12.2831	NA	12.3078	NA	NA	12.0682	11.7651	11.5413	11.0305	11.7957	12.2815	11.873	12.6347	13.7363	11.9354	11.706	NA	NA	NA	NA	11.364	NA	NA	NA	12.3003	Q9Y2X9	ZNF281	Zinc finger protein 281	Q9Y2X9	ZN281_HUMAN
11.2774	NA	NA	NA	10.5736	10.7107	11.2627	12.3627	10.3836	11.1259	11.7646	10.9731	11.7545	NA	11.7602	NA	11.0763	NA	10.4745	10.8939	11.3484	NA	12.26	12.2298	11.072	11.0766	10.503	NA	NA	NA	12.2416	12.469	11.3225	NA	NA	10.8391	NA	11.6147	10.8601	11.3453	11.253	11.242	10.4816	11.2455	10.5154	10.9541	NA	11.2736	NA	11.6839	11.3085	NA	NA	10.1845	11.4506	10.6661	10.5279	11.2068	11.179	10.6176	10.4912	11.0597	11.0117	NA	10.3591	10.7197	11.1002	11.3844	9.9692	11.7125	11.7938	11.6301	10.7072	11.4859	11.4033	11.4813	10.4034	11.7515	12.0028	NA	NA	NA	NA	NA	10.6181	11.3518	10.7092	NA	11.9041	10.1045	NA	11.0429	10.5847	12.0509	10.2977	11.0979	10.0935	11.1899	11.7522	10.4696	11.5856	11.9639	NA	9.7361	10.9918	11.1868	NA	10.6075	10.7896	10.444	9.94124	11.2923	NA	NA	10.5101	10.5398	11.1763	NA	NA	10.3341	NA	10.5305	11.7163	NA	NA	10.8823	NA	10.733	11.9503	NA	NA	10.8431	10.4479	10.9415	NA	NA	11.5649	NA	10.8886	10.6968	Q9Y2Y0	ARL2BP	ADP-ribosylation factor-like protein 2-binding protein	Q9Y2Y0	AR2BP_HUMAN
13.4475	14.2019	14.3417	14.4238	14.7925	13.1374	15.2641	15.5966	13.3772	15.0658	13.3424	13.2958	15.16	14.4693	15.5283	13.2177	14.1472	14.4655	15.0171	13.9162	13.8734	13.6321	14.3483	14.5445	14.0547	15.3134	14.2931	13.8605	14.1799	14.2344	13.7087	12.5612	14.0943	13.8724	14.1711	13.3269	15.5775	15.2799	15.1016	14.167	15.1958	15.0731	14.4987	13.3133	13.9092	14.1609	14.3079	14.555	14.6251	15.1021	15.3009	15.1914	14.4348	13.3241	15.1812	14.0938	11.5176	14.1171	14.184	15.0765	15.337	15.2611	13.9647	13.778	12.9834	12.9483	13.7551	14.8564	13.7774	15.1943	15.0233	13.081	14.6855	14.8173	13.6912	13.4403	13.2004	15.019	15.4032	14.6523	14.1041	13.9039	14.724	13.9558	13.0926	14.1423	11.1851	13.3401	12.3413	14.1105	14.5447	15.1687	14.5886	13.8805	13.4468	15.2613	14.2803	13.5452	13.2156	13.1891	15.0785	15.0922	14.0587	13.8967	13.4257	14.2233	14.8641	14.1189	14.6864	13.3978	14.4662	14.9787	13.5627	14.581	13.3381	13.6845	14.4389	13.9713	14.2087	14.4215	13.2133	13.5542	14.8472	14.012	14.1607	13.2904	13.902	14.1469	13.6771	13.2611	13.8563	14.8754	13.8483	13.9555	14.2043	14.2589	15.1584	12.4669	14.2196	13.5352	Q9Y2Z0	SUGT1	Protein SGT1 homolog	Q9Y2Z0	SGT1_HUMAN
NA	NA	NA	10.9672	NA	NA	NA	NA	NA	NA	NA	NA	NA	NA	NA	NA	10.42	NA	10.1644	NA	10.2683	NA	NA	NA	10.0457	NA	NA	NA	NA	11.1507	10.8969	NA	9.82374	NA	NA	NA	NA	10.5086	NA	NA	9.27011	NA	NA	NA	9.3334	NA	9.54331	NA	NA	NA	NA	NA	NA	NA	NA	NA	NA	NA	NA	NA	NA	NA	NA	9.98912	NA	10.0021	NA	NA	NA	NA	NA	9.41885	NA	NA	NA	NA	NA	NA	10.9811	NA	NA	NA	11.204	9.35954	NA	NA	NA	9.76559	NA	NA	NA	NA	NA	NA	10.0952	NA	NA	NA	9.82111	10.5682	NA	NA	NA	10.204	NA	NA	NA	10.2587	NA	NA	NA	NA	NA	NA	NA	NA	NA	10.4576	NA	NA	NA	9.40963	NA	NA	10.3401	10.635	NA	NA	NA	NA	9.5121	9.62005	NA	NA	NA	NA	NA	NA	NA	NA	Q9Y2Z2	MTO1	Protein MTO1 homolog, mitochondrial	Q9Y2Z2	MTO1_HUMAN
14.3976	12.3533	12.4606	13.474	12.9395	13.0637	12.7116	12.9626	14.233	12.6425	14.329	12.5891	12.4412	12.2948	12.272	14.0392	13.0269	12.8945	12.8378	12.1762	12.3341	13.8807	12.7333	13.6741	12.5108	12.6282	12.7803	13.2314	12.2287	12.4419	13.4475	13.604	13.1693	13.0276	12.4262	12.7986	13.2758	12.7642	12.0065	13.421	12.6082	12.7565	12.8925	14.0462	11.8256	12.9372	13.198	13.1607	11.7295	12.6466	12.6802	12.7056	12.3393	13.1199	12.6945	12.7119	13.7483	12.7873	13.7788	12.4615	12.4811	12.3678	12.9694	13.3132	13.3825	12.7489	13.1613	12.2408	12.6838	12.0441	13.0099	13.2649	12.49	12.6441	12.7504	13.5112	13.3548	12.374	12.6688	12.8127	13.421	13.1672	12.9876	13.1365	12.6447	13.1438	13.7773	14.0363	14.0634	13.8048	13.0288	12.4162	12.7828	13.0247	13.831	13.0489	12.1995	12.6719	13.3687	12.838	12.4742	12.6332	13.4386	13.2811	12.9513	12.2649	12.8962	12.0424	12.7347	12.5908	11.9875	12.6936	12.6447	13.6101	12.9399	12.0881	12.9555	12.766	12.2746	12.5472	14.2236	14.2362	12.8684	12.4463	13.1624	13.3468	12.9063	13.9738	14.3298	14.0673	12.5799	12.6278	13.0521	12.694	13.0418	13.2383	12.7155	13.9078	12.7219	14.0369	Q9Y2Z4	YARS2	Tyrosine--tRNA ligase, mitochondrial	Q9Y2Z4	SYYM_HUMAN
12.1301	11.0752	11.6298	12.7445	11.3351	11.7341	10.9556	11.3305	11.9844	10.9392	12.7063	12.2342	10.4983	11.3765	11.5122	13.2089	12.43	11.0351	11.1623	10.81	11.522	11.4218	11.4369	12.2017	12.0387	10.7964	11.4917	11.1938	11.3768	12.0635	11.6569	11.9842	12.0439	12.2494	11.428	11.0543	11.585	11.2259	10.6653	11.554	10.5026	11.0991	12.2199	11.0299	11.8054	11.9817	11.5723	10.6973	11.1943	10.3549	11.4958	10.774	10.7134	12.1465	11.1997	11.3596	12.6474	10.8651	10.7999	11.1327	11.5782	10.9411	12.0879	12.7796	12.423	11.8495	10.9384	11.5296	11.591	11.4228	11.537	12.4434	11.9176	11.5471	12.7142	12.552	12.6186	11.8549	11.6129	11.4718	12.8993	12.5142	11.3372	12.3478	12.2286	11.5189	12.3552	12.1123	11.1582	11.1941	12.6431	10.5578	11.645	12.1295	12.6639	10.4739	12.6901	11.8633	12.1333	12.3349	11.3752	11.5323	11.3515	11.5081	11.9738	11.0526	11.1297	11.2628	12.0033	11.4164	11.0592	11.2436	11.7074	11.0491	12.2984	12.8369	11.8074	12.853	11.6534	10.3676	12.7121	11.9362	11.5723	11.5871	12.4893	11.5375	11.4592	11.349	11.7759	11.928	11.5747	10.3405	13.5965	12.1327	11.439	11.5941	11.6533	12.1867	11.5007	11.8934	Q9Y2Z9	COQ6	Ubiquinone biosynthesis monooxygenase COQ6, mitochondrial	Q9Y2Z9	COQ6_HUMAN
NA	11.6267	10.9223	11.8818	11.7553	11.3697	12.0325	11.2674	10.3315	12.3775	NA	12.092	12.7083	NA	12.6173	NA	NA	10.8667	12.0284	10.8725	10.9705	NA	11.6505	10.7337	11.3508	12.0166	11.5212	NA	11.4553	10.1115	12.2631	11.4788	10.6559	10.672	11.1335	11.2781	12.9086	11.2824	12.185	11.6918	11.7084	11.8409	11.2071	NA	NA	10.5191	11.2871	11.27	11.4023	12.1187	10.6852	12.381	11.9355	11.9023	11.7701	10.9201	11.3879	11.412	10.9771	10.8645	12.3249	11.7121	NA	NA	11.5855	12.1141	NA	12.2404	11.3331	12.1367	12.3586	NA	11.7264	11.5509	10.9149	11.982	11.7097	11.9985	12.2033	NA	10.9607	NA	11.3163	10.3203	11.4335	10.2887	12.5996	NA	NA	11.0574	NA	11.4678	11.434	11.0336	10.1301	12.1968	11.1453	11.1191	12.0545	11.4062	11.8748	11.9989	NA	11.3373	11.2652	11.0171	12.192	11.1467	12.1688	10.2417	11.8117	11.7738	NA	12.3655	NA	10.0035	11.5328	10.383	11.1756	11.2524	NA	10.5044	12.0301	10.8501	11.904	10.7766	NA	10.8379	NA	NA	NA	12.2324	10.4435	11.5445	11.6074	11.0352	11.9585	11.4133	11.192	NA	Q9Y303	AMDHD2	N-acetylglucosamine-6-phosphate deacetylase	Q9Y303	NAGA_HUMAN
14.5404	14.3909	14.852	14.0787	15.7239	15.4871	15.1349	14.6864	14.0651	15.8116	14.445	14.1879	14.7468	13.467	14.9246	15.0491	14.7671	14.2991	15.2755	13.5719	14.199	14.1641	14.5763	14.0733	14.2299	15.3186	14.3241	13.9001	14.1855	13.2179	14.6997	16.7314	14.415	14.918	14.4859	14.1576	15.4462	15.4348	15.2399	13.9333	15.6943	15.4989	13.8198	13.7117	14.7573	14.0497	14.844	14.1515	14.997	15.0538	15.2978	15.2558	15.5795	14.4578	15.2507	14.3784	16.5737	13.8811	14.2566	15.375	15.765	15.1149	14.5926	14.2187	14.6924	14.4315	13.499	14.8463	14.5776	14.8245	15.2024	14.2281	14.5491	15.0243	14.3756	16.2802	14.3968	15.0475	15.1152	14.5104	14.0857	14.7212	14.9889	14.038	14.016	14.3913	16.3534	14.1454	13.8301	14.5893	14.5565	14.8312	14.9133	14.4961	14.6969	15.212	14.5319	14.0763	14.1845	14.5041	14.6809	14.9183	13.2762	14.7889	15.5154	13.6297	15.7939	14.4416	15.0792	13.9297	14.2939	15.2783	13.8887	15.3967	14.2652	14.1694	14.1607	12.8991	13.8916	14.2717	14.9875	13.9874	14.956	14.4507	14.0031	13.9786	14.3403	14.6802	13.5235	14.0426	14.2237	15.7114	14.7414	13.9617	14.6651	14.8282	14.6273	14.1961	14.3803	14.4812	Q9Y305	ACOT9	Acyl-coenzyme A thioesterase 9, mitochondrial	Q9Y305	ACOT9_HUMAN
12.1724	NA	11.368	9.73778	10.3617	11.9568	10.3426	10.1972	11.5791	11.2612	11.7027	11.1466	11.055	11.4602	11.6222	10.9426	10.1141	10.0835	11.1363	11.111	10.9937	11.93	11.5127	11.4222	11.5049	NA	9.87462	11.9638	11.2437	11.9879	NA	9.86257	11.3062	11.5661	11.0947	10.5297	NA	10.7634	10.7982	10.9898	10.5602	11.2758	11.6023	11.914	NA	10.956	10.1369	11.2484	11.9998	11.3977	10.5601	11.1623	11.09	11.5762	10.7535	NA	10.6561	10.7526	12.0693	11.3794	11.2494	11.2032	10.4779	10.9449	10.8271	11.3008	11.1211	12.1672	11.0122	11.2856	NA	11.4374	10.3511	NA	10.3684	11.3294	11.0692	10.9552	11.2047	NA	11.5896	11.068	10.951	NA	10.7017	10.7569	11.1219	11.2578	12.0069	12.101	11.4116	11.3061	10.4704	10.8661	11.0751	11.0622	10.55	11.3183	10.9342	10.6201	12.0124	11.4887	11.8008	9.3147	10.3205	11.3665	11.8849	12.0558	9.4445	10.829	NA	11.1634	NA	10.9986	10.8463	11.4533	11.6097	10.3337	11.616	11.255	11.0924	11.5786	11.1055	11.3901	11.3764	10.753	11.1796	11.9031	11.4718	11.4562	NA	10.8444	10.0018	10.483	NA	10.9137	10.9158	10.8408	10.4492	11.1165	Q9Y312	AAR2	Protein AAR2 homolog	Q9Y312	AAR2_HUMAN
10.3945	10.5268	NA	10.6003	10.2754	10.9611	10.5641	10.0481	10.0185	9.64681	11.0443	10.1837	10.5924	10.9864	10.753	NA	10.684	NA	11.0219	10.1458	10.0992	10.9976	10.7437	11.0823	9.92189	10.073	9.81702	10.9498	11.0673	11.2068	11.4834	10.9299	9.77134	9.61966	11.0378	9.87509	NA	9.40187	NA	10.6514	10.0297	NA	10.3278	10.8635	8.58139	10.4117	9.72715	10.4169	NA	9.77121	10.07	NA	10.7576	9.89226	8.84419	NA	10.7848	10.5651	11.9899	NA	10.4335	NA	10.674	10.6002	10.5068	9.75898	11.0721	10.0872	10.8193	11.1132	11.018	11.006	NA	10.2015	9.76458	10.7609	10.706	10.5529	NA	NA	10.8897	10.6288	9.64984	10.2329	10.7488	10.3415	10.9513	12.0542	11.6284	11.2198	10.0538	NA	10.3961	9.52951	9.30249	NA	10.6522	10.6428	11.3621	10.6373	9.74089	9.66104	11.5744	10.4676	11.1115	11.1088	NA	9.24905	11.0179	10.1715	NA	10.2175	10.126	NA	10.6884	10.5409	9.70704	11.0071	NA	10.1263	9.602	NA	10.1716	9.89872	10.6471	10.9652	10.7289	11.892	11.0114	11.3906	11.4681	9.70875	10.5757	10.043	NA	11.2368	9.46706	11.4949	10.2028	11.4548	Q9Y314	NOSIP	Nitric oxide synthase-interacting protein	Q9Y314	NOSIP_HUMAN
13.7925	14.1851	13.93	12.9791	13.864	14.4772	13.6531	13.2186	13.8744	13.5522	13.5196	NA	12.9711	12.4985	13.4189	13.6855	13.4494	14.0377	13.4409	14.3459	14.5715	13.8737	14.2709	13.7436	14.0116	13.4071	14.0672	12.0015	13.9241	12.8335	13.9076	14.2483	14.0242	13.4621	14.3573	14.5108	13.4015	13.3568	13.6496	12.3878	13.7844	14.0248	13.8995	13.7138	13.7577	14.2503	13.4424	14.4302	13.8098	12.3338	13.8443	13.7667	13.817	11.0555	13.8001	14.098	13.6916	14.4408	14.3406	13.9875	13.9685	13.8479	13.7746	13.1295	10.5507	NA	NA	13.1857	14.2526	13.9889	13.668	13.2227	13.7146	13.7128	14.2756	14.0554	NA	12.6241	13.0015	14.3124	13.1341	14.0562	14.0497	13.2704	NA	14.3382	13.8767	13.6249	13.5968	14.2898	13.5308	13.3871	13.8654	13.8337	13.3172	13.5844	13.3528	13.3447	13.2123	13.5467	13.0828	13.5817	NA	14.2621	13.8219	14.3914	14.0789	14.2649	13.8959	14.3959	13.6312	13.7196	14.3713	14.1607	13.9329	12.1867	14.5099	12.0137	14.3656	13.5048	14.0043	14.077	13.8413	14.2552	12.7194	12.442	14.2747	13.8494	14.183	13.7217	13.7934	14.3065	13.5195	13.5874	14.1977	14.1285	14.2907	13.9749	14.206	13.7508	Q9Y315	DERA	Deoxyribose-phosphate aldolase	Q9Y315	DEOC_HUMAN
13.8896	12.0715	12.2184	13.5413	11.4291	13.3669	10.7641	12.3213	12.6434	11.9878	13.2546	12.7338	11.8597	13.6687	11.9631	11.8733	12.5112	12.3878	11.5024	12.2301	12.4729	13.2236	12.0943	12.8393	11.6025	11.6704	12.0731	13.095	11.5011	13.1557	12.0513	11.5794	13.0339	12.8414	12.09	11.6788	12.5435	11.9687	12.1883	12.6537	11.7086	12.0433	12.314	13.4632	12.9295	11.8969	13.4971	12.5091	12.8141	11.4949	12.0185	10.9929	11.5695	12.8479	11.8079	12.2219	12.5988	13.2209	13.198	11.7625	11.7165	11.6353	12.0326	13.5128	12.6574	12.2811	12.7489	NA	12.3855	10.9316	11.9943	12.0424	11.5974	13.593	12.2281	12.3412	12.2311	11.4711	NA	14.0547	13.2947	11.9547	12.5215	13.3085	12.5134	12.5756	12.177	13.3527	13.2577	13.2781	13.5345	11.198	13.8815	12.0851	12.1444	11.4263	12.2125	11.1526	12.6636	12.7464	11.409	11.9228	12.8803	12.4527	12.8276	12.4672	11.4075	12.0231	11.8938	10.6826	11.6034	11.3007	10.9784	11.8565	12.72	12.5588	11.5508	13.1016	11.9718	11.8748	13.048	12.5577	11.7007	11.8837	13.6799	12.8655	12.6388	13.0018	13.7225	13.6406	13.4986	14.2262	12.5337	12.2994	12.1548	13.1982	11.5684	13.6655	12.5652	13.3463	Q9Y316	MEMO1	Protein MEMO1	Q9Y316	MEMO1_HUMAN
13.0061	12.7844	13.1994	13.2457	12.0208	13.4165	12.4882	13.44	12.539	11.9645	13.5203	12.2558	12.4424	14.1745	12.51	12.9919	12.9415	13.681	12.4444	13.262	12.4208	12.9624	13.0421	13.894	12.5287	11.8734	12.7171	13.9903	12.5606	13.5845	12.8021	13.0182	12.214	13.2987	13.1254	13.4424	NA	12.6526	12.4385	12.186	12.4527	12.5478	12.9854	13.2575	12.9807	13.1027	13.0552	13.0029	12.9891	12.4516	12.6274	12.3515	12.4086	12.1896	12.3252	13.1183	13.2821	13.3576	14.8428	12.3947	12.5221	12.4034	13.1733	13.6778	12.477	12.1064	13.8475	12.4959	13.0483	12.3245	12.7908	13.0092	13.0036	13.1851	13.4462	13.5192	12.0426	12.2535	12.638	13.0336	13.4537	13.5707	13.1809	13.5215	12.3293	13.6584	13.2512	12.9421	13.011	14.6681	12.8565	12.4256	12.6991	12.6622	12.9121	11.6072	13.3954	13.6217	13.0452	12.2207	12.6346	12.7431	14.2062	13.4399	13.0662	13.2746	12.3416	13.4457	12.8327	13.4944	12.5799	12.7163	13.0709	12.9577	13.2958	13.8776	13.8635	12.5273	12.9685	12.734	13.2117	12.8338	12.4862	12.6087	13.8057	13.3446	13.0385	14.6779	13.1511	13.282	13.049	12.0191	13.0619	13.1412	13.4595	13.6208	13.2524	13.2065	13.2367	13.1699	Q9Y320	TMX2	Thioredoxin-related transmembrane protein 2	Q9Y320	TMX2_HUMAN
NA	8.44511	NA	NA	8.19264	NA	NA	NA	8.08001	NA	NA	9.66056	NA	NA	NA	NA	NA	NA	NA	NA	NA	NA	NA	8.58582	NA	NA	NA	NA	8.91372	NA	NA	NA	NA	NA	NA	9.17511	NA	NA	NA	9.18636	NA	NA	NA	NA	NA	NA	NA	NA	NA	NA	8.72053	NA	NA	NA	NA	NA	NA	NA	NA	NA	NA	NA	NA	NA	NA	NA	9.7851	NA	NA	NA	NA	9.47905	NA	NA	NA	NA	9.3623	NA	NA	NA	10.0466	NA	NA	NA	NA	10.0261	NA	7.06332	NA	8.76952	NA	NA	NA	NA	NA	NA	NA	8.95577	8.98383	NA	NA	NA	NA	9.04018	NA	8.51783	NA	NA	NA	NA	NA	NA	NA	NA	8.70067	9.7351	NA	NA	NA	NA	NA	8.7089	NA	NA	NA	NA	9.22363	NA	10.0203	8.93895	NA	NA	7.67466	NA	NA	NA	NA	8.53171	NA	8.75391	Q9Y330	ZBTB12	Zinc finger and BTB domain-containing protein 12	Q9Y330	ZBT12_HUMAN
13.5423	13.1512	13.7948	14.3798	13.1786	14.0263	13.1631	13.19	13.666	12.2639	13.4572	13.749	13.2624	13.9579	13.7	13.7736	13.5426	13.4302	12.8964	13.5714	13.3071	13.8342	13.627	13.9825	13.506	13.0839	13.3565	13.5112	13.2879	13.878	13.8877	12.1551	13.3295	13.3299	12.7362	13.5711	13.6503	13.3701	12.88	14.2633	12.6306	13.2634	13.926	13.8143	13.7826	13.4591	13.8699	13.3692	13.8284	13.6168	13.3129	13.168	13.4175	13.7889	13.2204	13.0528	13.5744	16.1994	13.2933	13.0101	13.0954	13.3752	13.6416	13.047	13.766	13.7477	13.1039	13.4243	13.3907	12.757	13.4342	14.2977	13.608	13.875	13.618	13.4952	13.4857	13.0443	13.2991	13.6335	14.1241	13.4489	12.7471	13.3333	13.7055	13.295	13.1682	13.5398	13.6014	13.2296	13.3173	13.4524	13.9658	12.6602	14.1471	12.9486	13.8033	13.6242	14.3522	13.5735	14.1797	13.6188	13.7355	12.9893	13.9852	13.451	12.9741	13.8607	13.5804	13.3383	13.8586	13.4371	13.5303	13.843	13.6097	14.4376	13.5065	13.7423	13.1571	13.5412	13.2276	13.9205	13.1528	12.8577	13.5228	13.6559	13.2582	13.3278	13.5711	12.9391	14.0148	13.6171	13.7607	13.5665	13.608	13.2528	13.2671	12.6484	12.5666	13.3804	Q9Y333	LSM2	U6 snRNA-associated Sm-like protein LSm2	Q9Y333	LSM2_HUMAN
12.0666	12.1825	11.0819	NA	12.4971	NA	13.3399	11.6229	NA	13.6181	NA	NA	12.8548	NA	12.8392	NA	NA	NA	12.6467	NA	NA	13.2324	11.3946	NA	11.4668	13.7125	11.5911	NA	11.5622	NA	NA	NA	NA	NA	12.1106	NA	12.7232	12.8989	12.5441	12.7386	12.6203	12.6896	NA	NA	NA	11.2576	NA	11.7649	11.2748	12.7879	12.802	13.1461	12.4863	NA	13.4357	11.8722	NA	NA	NA	12.4774	12.8993	13.3504	11.4618	NA	NA	NA	NA	12.741	11.101	12.1868	12.2441	NA	12.3397	NA	10.4672	NA	11.679	11.8029	11.7024	12.4064	NA	NA	13.0507	NA	NA	11.4859	NA	NA	12.5562	NA	NA	12.5454	NA	NA	NA	13.2897	NA	11.4931	NA	NA	12.4905	11.8658	NA	12.0897	NA	11.4377	12.6719	NA	12.5032	NA	NA	13.1933	NA	12.2294	NA	NA	NA	NA	NA	11.2613	NA	NA	12.2561	11.955	11.2756	NA	12.211	NA	NA	NA	NA	12.579	NA	NA	11.3301	12.9737	11.3077	NA	11.4693	NA	Q9Y334	VWA7	von Willebrand factor A domain-containing protein 7	Q9Y334	VWA7_HUMAN
NA	NA	9.87129	12.4165	NA	NA	NA	12.4164	10.1756	NA	NA	NA	NA	NA	NA	NA	NA	NA	NA	NA	NA	NA	NA	NA	NA	NA	NA	NA	NA	10.3501	NA	NA	NA	NA	NA	NA	13.058	NA	NA	NA	NA	NA	NA	NA	NA	NA	NA	NA	NA	NA	NA	NA	NA	NA	NA	NA	NA	10.9603	NA	NA	NA	NA	NA	NA	NA	NA	NA	NA	NA	NA	NA	NA	NA	NA	NA	NA	NA	NA	NA	13.3101	NA	NA	NA	NA	NA	NA	NA	NA	NA	NA	NA	NA	NA	10.6212	NA	NA	NA	NA	NA	10.5908	NA	NA	NA	NA	NA	NA	NA	NA	NA	NA	9.73682	NA	NA	NA	NA	NA	NA	9.59702	NA	NA	NA	8.99353	NA	NA	NA	NA	NA	NA	NA	NA	NA	15.4232	NA	NA	9.97261	NA	NA	NA	NA	NA	Q9Y337	KLK5	Kallikrein-5	Q9Y337	KLK5_HUMAN
12.1461	11.9453	11.8064	12.1581	12.5627	11.3778	11.1206	12.2536	11.8918	12.0435	10.9957	13.4139	11.7326	11.9726	11.3297	12.6152	NA	11.6065	12.8769	12.9976	13.6446	11.9009	13.4266	12.5919	13.3823	NA	12.5449	12.5385	12.1852	11.5164	12.5411	11.6679	12.6616	NA	12.8064	11.9592	NA	11.616	11.8697	13.1932	11.7333	NA	13.1413	NA	NA	12.493	12.487	11.4167	11.8162	12.7781	10.9289	NA	11.4683	NA	NA	10.1525	11.8351	12.833	10.6142	11.3531	12.1051	11.6788	12.1992	13.3242	11.9858	13.5581	12.5429	11.9993	12.3372	12.0147	NA	12.0531	12.3001	11.5395	11.8248	11.6156	12.5034	12.5911	11.4677	11.6702	11.5793	12.4252	11.8365	12.708	12.9818	11.8386	NA	9.95792	11.7582	11.4255	12.0413	10.6578	11.5176	12.2703	12.9476	12.0414	12.608	11.9899	13.4821	12.9722	12.1365	11.6961	12.4111	12.3574	NA	12.6055	9.98435	13.1826	12.3578	12.8121	12.6806	NA	13.5168	14.4924	12.1452	12.172	11.8577	12.2569	NA	12.9555	11.1324	11.4861	11.6521	12.7505	12.9418	12.2498	11.6517	11.8969	11.5269	NA	13.0625	12.8183	12.0602	12.1328	12.3413	NA	12.5541	11.0862	11.9343	11.0529	Q9Y342	PLLP	Plasmolipin	Q9Y342	PLLP_HUMAN
11.5748	11.0793	11.3176	11.2578	11.2048	10.188	11.5636	NA	10.603	11.074	9.42984	9.90436	11.931	NA	12.5243	10.5722	NA	11.3189	11.0412	11.2871	11.4352	10.1188	10.9003	11.6814	10.5276	11.7972	11.5086	9.28259	10.6442	10.4487	10.7061	11.2911	9.13656	9.78471	NA	11.2298	12.0966	11.9244	11.2913	11.2807	10.3614	11.982	10.9918	10.7069	9.9112	10.3757	NA	10.8028	10.3573	11.6762	10.0902	10.4986	11.5966	10.1165	12.2968	11.3844	10.6256	11.1396	10.2366	10.4661	10.6601	11.5889	10.8913	10.2067	11.5399	10.9952	10.5752	12.0946	9.96219	11.8061	11.1857	10.8664	10.7331	NA	11.3577	10.529	11.0142	10.8236	11.4508	11.5954	10.8289	9.17248	10.3101	10.2129	10.5911	11.8209	9.20929	10.4385	11.0049	10.3275	9.79093	11.3899	9.24602	11.248	11.259	12.2194	10.4511	9.51616	11.2045	10.2644	10.8011	11.9012	10.2278	11.5511	NA	10.405	10.6871	10.1578	10.5086	10.6102	11.7551	11.3604	8.95956	12.5025	10.7383	9.15493	12.0839	NA	11.4147	11.3413	9.46457	10.5517	11.6307	10.3919	11.0221	11.5084	9.93498	9.85429	11.2617	10.5502	11.0005	11.6789	11.052	10.6886	11.7228	10.5549	12.1812	10.8754	NA	10.834	Q9Y343	SNX24	Sorting nexin-24	Q9Y343	SNX24_HUMAN
12.3775	13.9723	14.0796	14.2766	14.9768	12.9601	13.6345	13.949	12.5828	14.0313	11.6879	13.7397	14.7504	12.6464	14.7653	12.5689	13.0062	13.6753	13.5769	13.8026	14.2683	12.613	13.9651	13.5392	13.7486	13.7671	13.6537	15.2107	14.042	13.0715	13.4427	14.1679	13.5769	13.0455	13.5427	13.8696	13.8724	14.0752	14.115	13.3077	13.8473	12.9047	12.3759	12.1328	14.383	13.7243	13.6716	12.9949	14.416	14.0811	14.0854	14.1111	13.8946	13.9877	13.6713	13.1723	13.5248	14.1192	13.3799	13.1225	14.649	13.5232	15.7003	12.4567	15.3354	13.8921	15.191	15.4419	13.3791	12.501	13.9449	13.2785	13.7354	13.4928	13.8275	12.7352	14.0613	14.0995	14.6058	13.6696	13.2805	12.3169	13.0205	12.5443	13.6492	13.4041	13.8717	12.857	12.2039	13.388	14.0232	14.4491	13.0906	15.1563	13.1848	13.9486	12.9539	13.1995	13.5389	13.5442	14.5138	14.4039	14.7494	14.3685	12.5757	13.9716	12.6834	13.408	13.8987	13.3616	14.0515	13.7352	13.7243	14.3133	12.8236	13.0688	11.9969	12.6148	12.2505	12.5617	14.1937	12.9006	14.2558	13.7832	11.766	14.444	13.3485	13.4362	11.3859	12.4419	12.9714	14.4825	13.1435	13.2018	13.5559	13.0157	12.239	12.82	13.2494	12.8084	Q9Y365	STARD10	START domain-containing protein 10	Q9Y365	STA10_HUMAN
11.4246	12.9644	10.6619	11.3655	14.05	11.7714	14.9875	14.197	12.1385	14.9048	11.9395	11.4759	13.3849	11.2907	13.9758	11.8147	12.3043	12.1506	14.9673	12.1576	11.7886	11.6067	13.1045	11.5843	12.9563	15.2266	12.796	11.8053	12.581	11.2509	12.6761	NA	12.6537	11.9823	13.4351	11.709	15.3308	15.0777	14.2236	11.9791	14.6238	14.9638	13.1143	11.5477	11.6612	11.6819	NA	13.0264	11.6748	14.4989	14.8929	15.2601	14.5725	11.3207	14.8669	13.1306	11.1265	12.9274	11.6586	15.1184	15.0927	14.8944	12.8511	11.2022	NA	NA	11.9054	14.3383	12.8411	14.4837	14.7413	11.4191	13.9778	10.8118	12.2516	12.2631	11.6097	14.7071	14.1141	12.8371	11.0096	11.9418	14.697	10.8483	11.4908	13.0799	11.1007	11.3591	11.8227	11.7424	12.1353	14.8848	NA	11.437	11.5006	15.4373	11.9821	11.7952	12.5051	12.0361	14.5253	14.7413	12.2044	13.543	11.4329	12.1354	15.1572	12.0035	13.6128	11.5655	12.9484	14.4038	11.8187	14.4851	11.7028	12.0794	12.5666	11.4363	12.105	13.0733	10.739	11.6772	14.1455	12.7232	10.8723	11.6168	13.1597	11.643	12.2763	11.8098	12.1493	14.6323	12.0153	13.1444	13.0827	13.7364	14.3419	11.9372	12.8405	12.294	Q9Y366	IFT52	Intraflagellar transport protein 52 homolog	Q9Y366	IFT52_HUMAN
12.7946	13.2376	11.6108	12.1549	12.1106	11.9276	12.5656	12.6584	13.2551	12.7263	12.8818	12.0505	12.6581	11.9515	12.6466	13.2165	13.2785	12.9314	12.429	12.9627	13.3765	12.9561	13.1287	12.9496	12.7442	12.5749	13.1952	12.1357	12.8226	11.8999	13.3757	13.111	13.2503	13.7035	13.1306	12.9291	12.8105	12.9468	12.8827	13.471	12.8862	12.8229	12.8758	12.7161	11.7376	12.9373	12.4378	12.9539	12.3964	12.8329	12.8994	12.5459	12.9605	13.066	12.8119	13.084	12.2	13.2753	12.3336	12.5399	12.0627	12.8235	12.7054	12.2197	13.1694	12.5441	11.9179	12.6999	13.0466	13.3376	13.042	12.8639	12.8849	13.1216	13.1902	11.5802	13.0037	12.8243	12.1965	13.2646	12.2587	12.7533	13.1636	12.4053	12.1837	12.9221	12.6065	12.3289	12.1808	12.6251	13.3805	12.4479	12.0448	12.2199	13.004	12.9925	12.8006	12.5269	12.9744	13.0927	11.5988	13.2123	12.6012	13.5143	12.3271	12.9559	12.6126	13.2137	12.735	12.848	12.8677	12.9515	12.7582	13.2204	13.2363	12.5243	13.6604	11.6886	13.2679	13.3765	13.4734	13.4228	13.0644	12.746	12.6248	12.8092	12.984	12.4328	12.5737	12.3941	13.4884	13.1288	12.7682	12.8842	13.3428	13.08	13.3597	12.7349	13.1926	12.8939	Q9Y371	SH3GLB1	Endophilin-B1	Q9Y371	SHLB1_HUMAN
NA	10.9995	9.10981	NA	11.1041	10.6366	11.1301	11.7627	10.4201	11.8341	NA	NA	11.6005	NA	12.1486	10.0899	NA	11.6733	11.7524	10.8471	NA	NA	11.4171	NA	9.61289	11.9295	11.1927	NA	10.8194	NA	10.3425	11.1768	11.2496	NA	11.2218	NA	NA	11.7468	12.0458	NA	11.5643	11.121	11.2926	NA	10.7477	10.81	NA	NA	NA	11.6752	11.7972	10.9166	11.3112	NA	11.0832	NA	11.865	NA	10.3497	10.8338	12.1075	10.882	10.9303	NA	NA	NA	NA	13.4372	NA	11.4026	11.8095	10.4648	11.3394	10.9579	10.0331	10.8305	10.9948	11.7418	NA	11.4654	NA	10.8161	10.5791	10.4326	10.4779	9.0505	11.9181	11.185	NA	10.0275	10.5813	11.7879	NA	NA	NA	11.5286	NA	10.792	10.8087	NA	NA	11.5789	10.5174	11.2512	10.8379	NA	12.2438	11.4963	12.2685	10.5664	NA	11.5818	10.6515	NA	10.9459	11.9415	11.1291	10.8424	10.3482	NA	9.97047	NA	11.5179	NA	NA	11.6374	10.7601	NA	NA	10.9959	NA	12.2058	11.4229	10.5139	11.2366	11.8426	11.2572	11.2573	NA	NA	Q9Y375	NDUFAF1	Complex I intermediate-associated protein 30, mitochondrial	Q9Y375	CIA30_HUMAN
13.8803	13.5394	13.5677	12.975	13.5784	13.8447	13.6503	13.8811	14.1029	13.5036	13.3809	13.0908	13.4279	13.3481	13.4571	13.7387	14.0613	13.864	13.2048	14.6183	13.303	13.7354	14.1259	13.107	13.8334	13.3575	13.3109	12.7616	13.9975	13.3248	14.0432	12.5139	13.5475	13.5157	13.8041	13.9143	14.1932	13.4512	13.7619	13.5966	13.8067	13.462	13.7368	13.8571	13.7568	14.1087	13.5209	13.5854	13.6182	13.865	13.9179	13.9011	13.4962	12.9466	13.2707	14.2139	13.0816	14.0721	13.1911	13.3356	13.2379	13.4796	13.5293	13.0834	12.7585	12.9382	12.8609	13.1158	14.183	13.3222	13.668	13.2316	13.2899	13.8298	14.2408	13.9619	13.0388	13.9147	13.6117	13.4166	13.2988	13.4974	13.8561	13.1491	12.765	13.6546	12.8188	13.3171	13.7775	13.1768	13.323	13.7874	13.7399	14.8958	13.4343	13.698	14.0199	14.5792	13.9631	13.7825	13.3293	13.8438	12.8173	13.5021	13.7064	14.2668	13.6472	13.3532	13.4141	13.7407	13.4886	13.3246	13.9249	14.1411	13.527	13.7577	13.147	13.3294	13.3755	13.6506	14.4784	14.2373	13.936	13.8956	13.4314	13.3294	14.4908	13.1866	13.5621	13.3088	13.3282	14.1186	13.7137	13.7092	13.9586	13.9314	13.3719	13.2817	13.5298	14.0566	Q9Y376	CAB39	Calcium-binding protein 39	Q9H9S4;Q9Y376	CAB39_HUMAN
14.5773	14.1099	14.3082	14.7371	14.0183	14.3525	14.0577	14.1265	13.8945	13.3555	14.6558	14.7055	14.1823	14.9253	14.2033	14.5124	13.8848	13.9126	14.169	14.2237	13.8587	14.6952	13.961	15.2495	13.9068	14.0543	13.9238	14.6489	14.1558	15.0359	14.4133	14.4472	14.2524	14.2569	14.0387	14.0964	13.9448	13.8607	14.1378	14.5004	14.0483	13.8124	14.0271	14.6597	14.5238	14.3465	14.665	13.9517	14.5939	14.2058	14.3722	13.594	14.3774	14.7456	14.1608	13.8594	14.3161	14.4087	15.2245	14.074	14.1507	13.9451	13.513	14.6158	14.6186	14.5313	14.3036	14.2483	14.0826	14.437	13.5705	15.208	13.8602	14.8983	14.3404	14.3533	14.7956	13.8987	13.5737	13.4727	14.8779	14.3244	13.7359	14.7862	14.773	14.1463	14.2401	14.9668	14.55	15.304	14.1777	14.0445	15.0851	13.9879	14.7158	13.8212	14.0917	14.3006	14.5114	13.8454	14.2331	14.0939	14.5768	14.1849	14.4653	14.4352	14.172	14.0785	14.0785	14.3978	13.6961	14.4532	14.2055	14.5356	13.7969	15.0487	13.8734	14.6877	14.0998	13.839	14.2681	14.2734	14.079	14.1814	14.7202	14.809	14.1448	15.3443	14.7913	15.243	14.4392	13.9379	14.4957	14.3878	13.9658	14.0392	13.961	14.9711	14.062	14.6729	Q9Y383	LUC7L2	Putative RNA-binding protein Luc7-like 2	Q9NQ29;Q9Y383	LC7L2_HUMAN
NA	NA	NA	NA	10.7061	10.9647	10.971	NA	NA	NA	11.1693	10.3934	10.4822	10.9918	11.0991	NA	NA	11.7959	11.5117	10.4818	10.6653	11.536	10.9797	11.2354	11.2753	11.462	NA	NA	NA	10.3789	11.2886	12.3047	10.9025	11.4111	10.8961	11.2232	11.7056	11.7284	10.7769	NA	11.4548	11.0333	11.3568	NA	10.8301	NA	11.0946	11.8521	10.7556	11.1892	11.5992	NA	11.4303	11.2496	NA	10.7752	12.0487	10.9909	NA	11.447	11.2471	10.9964	10.939	11.1907	11.2812	NA	NA	11.0485	10.9135	11.4135	NA	10.7979	NA	10.1152	NA	11.0329	11.2302	10.8572	10.2593	NA	10.4097	11.2351	11.3947	10.9289	10.8567	11.8239	12.2713	11.6309	10.2665	10.3441	11.6177	NA	10.2899	NA	NA	11.0113	NA	NA	11.5114	10.1754	10.9394	11.0976	10.5445	11.8473	NA	10.7189	11.255	NA	10.8237	NA	NA	10.8523	NA	NA	11.5945	10.9501	12.0403	10.632	11.039	11.5605	NA	NA	11.0309	11.1537	11.1986	11.3508	NA	9.65917	10.6267	11.1604	11.412	11.2985	NA	10.5715	11.0978	NA	11.4203	NA	10.9317	NA	Q9Y385	UBE2J1	Ubiquitin-conjugating enzyme E2 J1	Q9Y385	UB2J1_HUMAN
11.1621	NA	12.2021	11.0609	11.7342	11.6073	11.8553	11.7197	10.8619	11.0445	11.7993	11.4652	11.3231	11.5398	11.7639	10.8182	11.1563	11.7682	12.4241	11.0593	11.3369	NA	NA	10.978	10.9526	11.3483	12.0569	12.2462	11.4528	11.7133	10.8173	11.4571	11.8778	11.3754	10.9733	11.1735	NA	11.5654	11.3345	11.8347	11.5271	11.9533	11.1863	11.6713	11.6376	NA	11.7817	11.3566	NA	12.0033	11.3458	NA	11.3844	11.3936	11.6719	10.2104	11.089	11.2078	12.9806	11.5379	NA	12.014	11.4606	10.8094	11.6668	11.4677	11.9379	11.2997	11.5608	11.7938	11.4208	11.9284	NA	11.5368	11.0707	11.0378	11.5768	NA	11.7711	11.3697	11.7051	11.403	10.9026	10.9335	11.3169	11.6764	11.494	12.4126	11.387	12.6863	10.9234	11.7932	11.2161	11.6746	11.0778	12.0299	11.1428	11.0461	11.6972	11.4908	11.8792	11.5378	12.2767	11.7273	11.6015	10.9391	11.3137	10.837	11.6323	11.2354	10.84	11.813	11.6688	NA	10.7366	11.7284	10.6177	10.6902	10.9765	11.6442	11.2693	10.5711	10.9295	11.6669	11.258	11.443	11.3381	12.5537	11.7407	11.8974	11.7541	12.4594	11.8527	11.3669	10.6766	NA	11.7982	11.9762	NA	11.4433	Q9Y388	RBMX2	RNA-binding motif protein, X-linked 2	Q9Y388	RBMX2_HUMAN
12.7722	13.3662	13.7801	13.285	12.7137	12.5338	11.8601	12.2677	12.8193	12.5332	11.7957	12.2156	12.9203	11.9589	12.3339	12.4013	13.5275	13.276	12.1868	13.0509	13.2225	13.1049	13.4632	11.9027	13.5682	12.3721	12.937	12.7507	13.1103	12.0118	12.5756	12.645	12.5281	13.1672	13.0922	13.8408	NA	12.0818	12.6556	13.0954	12.7781	12.5011	13.1034	12.8085	13.5402	13.1978	13.1134	12.976	13.8471	12.5989	13.2026	12.4981	12.3594	12.4188	12.3941	13.5416	12.9491	13.3989	14.2732	12.7303	12.393	12.7911	13.2734	12.4038	12.9812	12.9402	12.6331	12.5803	13.393	12.4834	12.5749	11.8951	12.5103	12.914	13.2214	12.5044	12.6118	12.7118	12.4227	12.9084	11.8602	12.8188	12.7673	11.9304	12.4156	12.8895	12.9177	12.9948	12.6748	14.2689	13.1533	12.604	13.0328	12.9597	11.8891	12.1985	13.1283	13.1203	13.0106	14.1377	12.7908	12.8772	12.288	13.4872	12.9039	12.9171	12.8863	13.2622	12.8514	13.167	13.4549	11.8548	13.4126	12.5648	13.1867	12.3489	12.3686	11.748	13.3753	13.3194	12.8445	12.5129	12.0766	13.0883	11.9796	12.7768	13.6352	13.8747	12.5621	12.6042	12.7589	13.6903	12.779	12.9782	13.2775	13.3573	12.5445	12.0533	12.9717	12.4011	Q9Y394	DHRS7	Dehydrogenase/reductase SDR family member 7	Q9Y394	DHRS7_HUMAN
12.845	12.5668	12.549	13.5811	13.06	12.427	12.9464	12.7378	12.6418	13.1682	13.0726	12.8506	12.9769	12.4982	12.8714	13.5363	11.927	13.1714	12.9602	12.5601	12.7107	11.9632	12.5287	13.6398	12.4258	12.6059	12.4304	12.2062	12.4133	12.6405	12.612	13.1189	13.07	13.0132	12.6108	12.4983	13.1488	12.9322	12.8418	12.6832	12.9572	12.9288	12.5871	12.0775	12.6557	12.6546	12.3131	12.4973	12.3446	12.7871	12.5622	12.9707	12.8119	12.5835	12.8597	12.8303	13.2313	12.4426	13.17	13.1715	13.1553	12.6959	12.4482	13.3574	12.9376	12.9959	11.9757	13.0367	13.0056	12.2454	13.133	13.251	13.2838	12.5427	12.6439	13.3676	12.9758	12.9539	12.9013	12.3283	13.8179	12.9803	13.1277	13.0112	12.5533	13.0335	12.8604	12.9998	12.3755	13.3343	12.3792	12.8246	12.0053	12.9074	13.3697	12.8915	13.312	13.1349	13.311	11.9026	13.0845	13.1381	12.2397	13.2097	12.7166	12.554	13.1964	12.8295	13.1619	12.5698	12.2962	12.8302	12.1221	12.8009	12.373	12.2109	12.5525	13.1547	11.7704	12.4361	11.9514	12.4403	12.5593	12.7104	13.3768	13.3028	12.8654	13.3004	12.6901	12.9391	12.5668	12.6058	12.8313	12.7037	12.9039	13.0481	12.0624	12.6165	12.7521	12.4201	Q9Y399	MRPS2	28S ribosomal protein S2, mitochondrial	Q9Y399	RT02_HUMAN
NA	11.3725	11.1793	NA	11.4605	NA	11.792	11.7486	NA	11.3696	NA	11.4994	11.2618	NA	11.2682	11.9109	NA	11.0225	11.8944	NA	10.3046	10.9652	10.2259	11.5122	11.4766	12.0885	NA	NA	11.0916	11.1564	11.0464	10.7343	NA	11.5231	11.1467	NA	12.5656	11.92	11.4759	NA	10.991	11.7388	11.2905	NA	NA	11.3661	11.3614	NA	NA	11.3826	12.0911	11.7129	NA	9.14623	11.4916	11.277	NA	NA	NA	11.8191	12.302	11.8664	11.2392	NA	11.3404	NA	NA	11.7636	10.527	11.6251	11.315	NA	11.6975	NA	11.1492	11.7237	11.0194	11.3066	11.5831	NA	NA	NA	11.8212	11.806	NA	11.4043	11.4125	NA	NA	NA	NA	11.2853	NA	11.4017	NA	11.6086	NA	11.3269	11.4203	NA	11.4415	11.7058	NA	NA	NA	NA	11.5283	11.823	12.0893	NA	10.4447	12.1207	11.5133	11.3571	NA	NA	NA	NA	10.882	NA	NA	NA	12.2401	10.6926	NA	NA	NA	NA	NA	NA	NA	NA	11.1295	11.3001	11.3634	NA	10.9746	NA	11.2148	NA	Q9Y3A0	COQ4	Ubiquinone biosynthesis protein COQ4 homolog, mitochondrial	Q9Y3A0	COQ4_HUMAN
12.0168	10.3402	11.3487	11.9961	NA	10.1057	10.3256	NA	11.5628	NA	11.6157	10.597	NA	12.5417	10.8215	12.1936	11.0567	11.6925	NA	11.0136	9.76806	12.4905	10.8147	12.3416	10.7648	NA	11.2836	12.066	NA	12.3449	11.7593	11.4626	11.4363	11.1546	10.4572	10.5252	NA	NA	NA	11.8492	10.1666	11.2591	11.0377	12.295	12.0209	11.5888	11.6439	10.697	11.9746	NA	NA	NA	NA	10.5433	10.2764	11.9251	11.5032	11.3642	10.8046	NA	NA	NA	NA	11.1196	10.7655	10.7032	11.9522	10.0504	11.1045	NA	12.1282	12.2293	NA	10.0179	11.5148	11.4698	10.5521	NA	NA	NA	11.8584	11.8905	10.5255	12.1889	11.5612	11.0202	11.0494	11.1504	12.4257	10.8485	11.1179	NA	11.9833	11.9326	12.3474	NA	11.1457	11.7776	10.5543	NA	NA	11.0033	11.5686	11.5443	11.4222	11.1574	NA	11.8059	NA	11.9162	9.86707	10.5131	10.7811	NA	10.8604	11.7688	9.58346	12.4811	11.2951	NA	11.6419	11.6147	9.50101	11.038	12.1956	11.7145	11.0886	11.7121	12.2713	11.304	11.8183	10.3439	11.1658	11.6368	11.2152	10.9249	9.6015	NA	11.272	12.3066	Q9Y3A2	UTP11	Probable U3 small nucleolar RNA-associated protein 11	Q9Y3A2	UTP11_HUMAN
13.3079	12.3876	12.6978	NA	12.6761	13.2286	12.7657	12.0199	13.8069	NA	13.2392	11.9823	13.0891	12.9104	13.0622	12.7584	12.4898	13.0331	12.3692	12.9393	13.3103	12.9738	13.2734	13.0451	13.0779	12.8319	12.9424	13.2768	12.5815	13.2262	12.2852	12.8241	12.5826	13.4631	12.8164	12.1441	NA	13.1462	12.6137	12.3913	12.7206	13.0312	12.7291	13.1273	13.2289	12.8284	12.9179	12.4952	13.1407	12.354	12.8984	12.6489	13.3065	NA	11.8964	12.3305	13.0226	NA	13.2834	12.9982	12.4682	12.757	12.4433	12.5062	12.896	12.151	13.4879	13.2715	13.5356	12.8372	13.0132	12.8755	12.0491	13.2446	13.0866	13.3774	12.3267	12.548	12.5441	12.9987	13.0403	NA	12.9875	12.3903	12.5009	13.3381	13.301	13.09	12.8398	13.1618	12.823	12.7931	13.1151	13.5426	12.4729	13.5087	13.1198	13.0863	12.7957	13.0008	11.846	12.7044	13.3089	13.3898	12.9173	13.2296	12.9848	12.7705	13.4069	12.7127	13.0708	12.7613	12.7711	13.0005	12.881	12.624	13.0502	12.9585	12.336	13.091	13.1964	13.4831	12.7568	12.9832	12.765	13.0139	13.2126	13.4177	13.3492	13.3242	13.1741	13.6629	12.8831	12.7402	13.386	13.1156	12.864	13.1341	12.3055	12.7213	Q9Y3A3	MOB4	MOB-like protein phocein	Q9Y3A3	PHOCN_HUMAN
12.0254	11.0327	11.7713	12.2003	11.9743	11.4466	NA	NA	11.3821	NA	11.8723	11.2822	NA	11.9095	11.138	11.4045	11.2316	10.7879	10.4192	11.3355	10.9994	11.6727	11.4519	12.6058	11.4853	NA	11.2501	12.0714	10.3915	12.4792	11.2324	11.8682	11.6121	11.6987	11.2242	11.2985	NA	10.7505	10.8581	11.039	NA	10.1824	10.9056	12.2076	11.8326	10.971	11.7475	10.8127	11.7216	10.5417	10.6956	NA	11.6773	11.1759	11.1731	11.6354	11.9634	11.6619	11.5151	NA	10.3523	9.651	11.4221	11.8707	10.8161	11.5503	12.0637	10.5806	11.5243	10.7707	11.4065	12.1894	NA	10.7932	11.362	10.8665	11.2396	10.5954	10.4945	10.6333	12.2773	11.4803	10.7061	11.859	11.5434	11.4729	11.6239	11.7109	11.9449	11.783	10.9968	11.5736	11.7218	11.4305	11.847	NA	11.355	11.6656	11.1482	10.7014	NA	11.1235	11.7356	11.6639	10.7839	11.1815	10.1422	10.395	10.948	11.7814	11.3747	NA	11.8275	12.147	11.6217	11.5958	10.9244	12.5334	10.9216	11.0798	11.0313	11.3867	11.1237	10.8936	11.4807	11.6618	10.8461	11.9384	12.1696	11.84	11.4609	10.9847	11.4593	11.5138	11.4307	11.5818	10.6163	11.213	11.8318	12.0515	Q9Y3A4	RRP7A	Ribosomal RNA-processing protein 7 homolog A	Q9Y3A4	RRP7A_HUMAN
14.3889	13.9715	13.5821	14.408	13.714	13.697	13.6515	13.4106	14.4598	13.6404	14.4152	14.1048	13.7124	14.7519	13.3749	14.127	13.9149	13.5858	13.3668	14.4288	13.9167	14.3707	14.6683	13.9726	14.3792	13.4854	14.0133	13.9537	13.6649	14.6953	14.4145	12.0496	14.2481	13.7496	14.3059	14.066	13.9172	13.4074	13.7994	14.4309	13.8415	13.745	14.0092	14.3625	13.6896	14.9614	14.3566	13.1818	13.7613	13.5819	14.2698	13.6776	13.6971	14.4622	13.3248	14.0338	13.3093	14.2433	14.4934	13.8898	13.7461	13.7381	13.6589	15.1014	14.4794	14.1683	13.7054	13.8133	14.3498	13.3661	13.1945	14.1697	13.9715	14.4034	14.038	13.4353	14.3286	13.6909	13.6641	13.2269	14.3508	13.4898	13.2761	15.0964	14.3004	13.5474	13.3266	14.3146	14.4754	14.5869	14.0662	14.0239	14.1642	14.1063	14.032	14.0029	14.3864	13.9098	13.9298	14.6612	13.9386	13.8233	13.9329	13.5605	13.619	14.2675	13.5486	13.9326	14.0226	14.1998	14.2555	13.9085	14.8521	13.7679	14.0842	13.9697	13.8159	14.5113	13.5858	13.6865	13.2315	14.6502	13.8465	14.2385	15.2682	13.6988	14.2005	14.5182	14.2213	14.2011	14.5534	14.4169	13.8864	13.8488	14.1331	13.7433	13.1365	13.9238	13.8456	14.8121	Q9Y3A5	SBDS	Ribosome maturation protein SBDS	Q9Y3A5	SBDS_HUMAN
14.7607	14.5697	13.3017	14.2614	14.3472	13.7951	14.7746	14.2242	14.1298	14.8123	14.5413	14.4783	15.1931	14.3984	14.0579	13.8846	14.9931	15.2542	14.8272	14.7403	15.136	15.0238	15.1247	14.2932	14.722	14.7165	14.6815	14.0638	14.405	14.2278	14.7634	13.7934	14.5995	14.2241	14.7107	15.3773	14.8386	15.3465	14.6635	13.7117	14.3317	14.4764	14.4316	14.6122	13.6852	14.3307	13.6018	15.3937	13.5751	14.8057	14.9713	14.2985	15.001	14.4386	14.7308	14.3134	14.5241	14.564	15.2614	14.2448	14.657	14.9131	15.2281	13.0844	15.0821	14.5007	13.7995	15.0957	14.4108	14.5388	14.8252	13.7155	14.4964	13.6585	15.5073	13.852	14.3902	14.6885	14.5778	14.6152	14.028	15.3254	15.12	13.1965	14.3603	14.895	14.303	15.3519	15.0037	15.4484	14.9282	14.6401	13.3441	14.4507	13.5437	14.6221	13.7608	14.6913	14.9184	14.4042	14.8066	14.5606	13.7973	14.9799	13.8507	14.6357	14.5507	14.5059	14.4567	15.4178	14.5511	15.0911	15.5097	15.202	14.4468	14.0291	14.5939	14.2263	14.772	14.9303	14.7365	14.5179	14.9091	14.9642	13.2089	14.4043	14.5759	15.1832	14.7913	15.1332	15.0316	15.0431	14.7807	14.6396	14.7315	15.0163	14.6773	14.5181	14.7139	14.532	Q9Y3A6	TMED5	Transmembrane emp24 domain-containing protein 5	Q9Y3A6	TMED5_HUMAN
NA	NA	NA	NA	NA	NA	NA	NA	NA	NA	NA	NA	NA	NA	NA	NA	NA	NA	NA	NA	NA	NA	NA	NA	NA	NA	NA	NA	NA	NA	NA	NA	NA	NA	NA	NA	NA	NA	NA	NA	NA	NA	NA	NA	NA	NA	NA	NA	NA	NA	NA	NA	NA	NA	NA	NA	NA	NA	NA	NA	NA	NA	NA	NA	NA	NA	NA	NA	NA	NA	NA	NA	NA	NA	NA	NA	NA	NA	NA	11.7633	NA	NA	NA	NA	NA	NA	NA	NA	NA	NA	NA	NA	NA	NA	NA	NA	NA	NA	NA	NA	NA	NA	NA	NA	NA	NA	NA	NA	NA	NA	NA	NA	NA	NA	NA	NA	NA	NA	NA	NA	NA	NA	NA	NA	NA	NA	NA	NA	NA	NA	NA	NA	NA	NA	NA	NA	NA	NA	NA	NA	Q9Y3B1	PRELID3B	PRELI domain containing protein 3B	Q9Y3B1	PLD3B_HUMAN
11.954	12.2095	11.4988	12.6756	11.5695	11.96	11.6889	11.5449	11.5255	10.6435	11.8022	12.1167	10.3061	12.421	11.1443	11.9188	10.8924	11.5597	11.8259	11.3295	11.2672	11.8041	11.8089	12.9854	11.6021	11.2812	11.3485	12.7481	11.3056	12.475	12.2871	12.1173	12.2841	11.6393	11.3992	11.7328	11.395	10.7026	10.8729	12.1412	11.981	11.4485	12.1862	11.9305	11.9018	11.407	12.0726	11.413	11.3156	11.876	11.7262	10.7755	11.7879	11.7603	10.645	11.9554	11.5468	11.9896	12.4623	11.6353	11.4965	11.6253	11.4195	12.1068	11.9558	11.8607	12.0325	11.3857	12.0578	11.3936	11.4382	12.124	11.4508	11.5518	11.7989	11.7135	11.9951	11.4667	NA	10.8911	12.2417	11.395	11.1132	11.9007	11.9322	11.9398	11.9148	12.1789	11.379	12.6358	11.3107	11.6004	11.5167	11.9104	11.9203	NA	12.0951	12.0852	12.3339	11.558	11.9419	11.866	12.4555	11.8405	11.5691	12.031	11.9377	11.8518	11.9816	11.7304	11.5374	11.6198	11.3657	11.6065	11.2198	11.8406	11.6611	12.1121	11.7318	11.4243	11.5132	11.2701	11.4202	11.9044	12.0351	11.8456	12.3002	12.813	11.753	12.3946	12.0419	11.355	11.9553	11.6087	11.0927	11.9502	11.2866	12.4444	11.8083	12.0029	Q9Y3B2	EXOSC1	Exosome complex component CSL4	Q9Y3B2	EXOS1_HUMAN
13.4732	13.822	11.8245	13.1869	13.429	12.257	13.8935	13.4753	13.7292	14.115	13.217	14.0025	13.6847	13.2236	14.0008	12.9777	13.757	14.0504	13.5874	13.22	14.216	13.7159	13.5088	13.3202	13.449	13.6888	13.5542	13.2209	13.3797	12.3441	12.8131	12.6582	13.3669	12.4294	13.618	13.2385	12.743	14.468	13.5058	12.4789	13.7809	13.6538	12.7535	13.2262	NA	13.3398	11.8	14.7054	11.3537	13.7245	13.4831	13.6612	14.1747	13.792	13.8485	13.3631	12.6987	13.324	12.5967	13.7756	14.0311	13.6981	14.3771	12.3963	14.071	14.0202	12.388	14.5443	13.5275	13.611	14.1304	12.2534	13.2261	11.7421	12.2335	12.2091	13.9361	13.558	13.274	13.861	12.691	13.868	13.9374	11.8026	13.592	14.2289	13.1852	12.2021	13.3172	12.1123	14.0573	13.3673	11.7608	13.3124	12.5817	13.6865	12.5762	13.4561	12.2783	13.1545	13.4197	13.5775	12.7788	14.0949	12.2618	13.2331	13.737	13.5588	13.7346	13.412	13.6635	13.5461	13.2315	13.8077	12.2538	12.4882	14.8221	12.5831	13.0735	14.2715	13.9175	13.537	13.7563	13.608	12.2105	12.3196	13.3833	12.6074	12.9657	11.8169	12.271	13.5397	13.3976	13.0162	13.4728	13.9443	14.0724	12.1167	13.2279	13.0324	Q9Y3B3	TMED7	Transmembrane emp24 domain-containing protein 7	Q9Y3B3	TMED7_HUMAN
14.8645	14.1428	14.7736	14.5444	14.4711	14.4833	14.5348	14.4645	14.4594	13.917	14.6434	14.1446	14.2898	14.9534	14.4435	14.5203	14.1332	13.8186	14.5619	14.3201	14.0082	14.8968	14.2159	14.9245	14.2652	14.3897	14.3036	14.8963	14.0892	14.9574	14.4245	14.5924	14.1979	14.4545	13.9003	14.5697	14.193	14.1454	14.0419	14.6987	14.1345	14.5836	14.676	14.8571	14.7681	14.2533	14.6838	14.2088	14.6835	14.7393	14.5428	14.331	14.5398	14.3262	14.5709	14.2931	14.0839	14.1767	14.9257	14.6525	14.5676	14.4069	14.2432	14.3981	14.199	13.9861	15.12	14.4202	14.4376	14.6345	13.4712	14.8959	14.411	14.6341	14.5519	14.5538	14.0913	14.2997	14.3389	13.65	14.7967	14.567	13.8497	14.6016	14.1466	14.4826	13.9265	14.913	14.9137	14.763	14.276	14.3141	14.7226	14.3266	14.7385	13.8577	14.1642	14.6912	14.5857	14.0111	14.8009	14.6235	14.7844	14.3081	14.3859	13.9416	14.4324	13.9662	14.2869	14.4692	13.9882	14.7643	14.336	14.7373	14.1201	14.6964	13.9688	14.7377	14.2633	14.3896	14.3757	14.4606	14.4243	14.027	14.2492	14.9986	14.2659	14.8122	14.9875	14.8613	14.7134	13.6642	14.4139	14.1963	14.1117	14.1661	14.4317	14.4672	14.2071	14.5758	Q9Y3B4	SF3B6	Splicing factor 3B subunit 6	Q9Y3B4	SF3B6_HUMAN
NA	10.766	NA	NA	10.7186	11.1699	11.549	NA	NA	NA	NA	11.8169	10.8149	9.53552	NA	NA	NA	NA	10.9207	NA	10.2404	NA	NA	NA	NA	NA	NA	NA	NA	NA	NA	10.2302	NA	10.8303	NA	NA	NA	10.5541	NA	NA	NA	11.4669	NA	NA	10.338	NA	NA	11.9249	11.2894	NA	NA	NA	NA	11.6731	NA	9.02965	11.0767	NA	12.3742	11.353	11.4296	11.7767	10.519	NA	10.9145	11.2897	NA	10.2453	10.6912	NA	NA	NA	10.8308	NA	NA	10.5844	10.9647	10.6706	NA	NA	NA	NA	10.9169	NA	11.1862	10.652	10.9863	8.72993	NA	12.5291	11.2131	NA	NA	NA	8.75675	NA	NA	NA	NA	NA	NA	NA	NA	11.4124	NA	NA	10.7883	NA	NA	NA	NA	NA	NA	NA	NA	11.0256	11.1086	NA	10.708	10.3528	NA	NA	NA	NA	NA	10.1008	10.7487	12.6512	NA	10.8153	10.5517	NA	9.07009	9.80218	NA	11.4634	11.2355	NA	NA	NA	Q9Y3B6	EMC9	ER membrane protein complex subunit 9	Q9Y3B6	EMC9_HUMAN
12.2305	13.0807	12.9151	14.33	13.7582	12.5901	13.7626	13.769	13.0463	13.5025	13.1929	12.7741	13.5048	12.8014	13.5465	13.6561	13.2166	13.2479	13.7359	12.9617	13.4305	12.3543	13.3453	14.4348	13.5063	13.5084	13.5481	12.5428	12.9397	12.9971	12.9691	13.7852	13.5116	13.7638	13.4405	13.5089	13.8345	13.6206	13.7292	13.3123	13.833	13.3056	13.6333	12.5317	12.5911	13.6652	12.526	12.921	12.6548	13.7321	13.3273	13.464	13.8451	13.4404	13.2256	13.5147	13.679	13.0117	13.461	13.8576	13.6996	13.3321	13.4978	13.0521	13.3463	13.0449	12.3689	13.5687	13.356	13.2575	13.7535	13.4412	13.7631	12.3947	13.3524	13.3285	13.3481	13.626	13.2922	13.1351	14.6027	13.5647	13.9392	13.2718	13.076	13.573	13.6207	13.6019	12.3917	13.3855	12.9001	13.3642	11.9927	13.4654	13.8688	13.7034	13.6126	13.7186	14.1684	13.3938	13.3942	13.5938	12.3122	13.9845	13.0557	13.2901	13.7125	13.3491	13.8071	13.5457	12.9133	13.1006	13.3612	13.7086	13.0799	12.9336	13.4501	12.8005	13.0552	13.2742	13.3313	13.0946	13.6845	13.5279	13.1076	13.9648	13.2641	13.6646	13.2331	13.3578	13.774	13.8161	13.3957	13.4881	13.4316	13.8993	13.3528	12.8009	13.3595	12.786	Q9Y3B7	MRPL11	39S ribosomal protein L11, mitochondrial	Q9Y3B7	RM11_HUMAN
12.9796	12.6783	14.1792	14.2116	12.9308	12.7289	11.9546	13.6256	12.7241	12.7527	13.044	13.6251	NA	14.3514	13.1119	13.8297	13.2078	NA	12.4685	12.2675	12.2615	13.104	11.9117	12.8771	12.2961	12.8314	13.1569	13.9538	12.2996	13.9768	12.7705	11.9281	13.6624	14.1466	12.0652	12.2338	13.4939	12.1736	11.7011	14.1793	12.3388	12.9827	12.0039	12.8353	13.4039	12.9766	13.776	12.0522	13.9583	11.8596	12.9363	12.7003	13.027	13.0265	12.1738	12.1986	14.0046	12.855	13.1032	13.0501	12.3895	12.7252	12.6801	14.7297	13.758	13.0616	13.0751	11.7266	12.8123	12.1669	12.5677	13.3239	12.9811	14.4125	13.568	12.0507	13.936	12.789	12.6623	14.6853	13.7575	13.446	13.6846	14.6933	13.3603	12.1058	13.463	13.179	13.523	12.8026	13.7625	12.1116	14.1744	12.71	13.3399	12.7467	13.2317	12.3285	13.2092	14.0078	NA	12.9815	13.8933	12.3672	12.6012	12.547	13.2492	12.4626	13.0718	12.4782	12.8642	12.4767	13.0744	NA	12.8003	13.1458	12.6671	13.6452	12.7001	12.5653	12.8604	12.9944	12.5051	11.8893	14.9616	13.5861	12.1414	13.3553	12.8275	12.6509	13.5843	14.851	13.4538	12.5715	13.5628	13.3922	12.6111	12.9151	12.8904	12.9873	Q9Y3B8	REXO2	Oligoribonuclease, mitochondrial	Q9Y3B8	ORN_HUMAN
13.5017	12.4619	14.1235	14.0294	11.8855	13.3046	11.6506	12.6641	12.7384	11.7945	13.3954	12.85	11.9028	13.765	11.8454	13.2819	13.0578	12.5957	11.4892	12.9853	11.5642	13.2429	12.6858	14.2687	12.5136	11.0123	13.1636	14.4744	12.3813	14.315	12.672	13.4845	12.9985	13.83	12.7371	12.8	NA	11.1612	11.3485	12.4243	11.8747	11.7281	13.0381	13.9104	14.3401	13.2151	14.2767	11.8288	13.9229	11.3408	11.5266	10.5442	11.8449	12.8029	11.7484	12.6425	13.9766	12.7558	14.231	11.4775	11.6661	12.1158	12.7269	13.6134	12.4802	12.9312	14.4067	11.8943	12.875	11.4567	11.2932	13.1527	12.2339	13.1433	13.1863	13.0612	12.5907	11.4479	11.4906	12.0441	14.319	13.5612	12.6197	14.1176	12.6333	13.122	13.7285	13.9694	13.5322	14.339	13.1158	11.337	13.3875	12.6527	13.3205	11.434	12.9282	13.3131	12.5523	12.5613	11.2922	11.8301	13.6859	12.196	12.9882	12.7619	11.5405	12.778	12.4316	13.1101	12.5804	12.4285	13.2108	12.1003	13.3237	13.5276	12.5113	14.2315	12.6894	12.8013	12.9132	13.1436	12.3445	12.2755	13.6437	13.6249	12.7264	14.2577	14.1285	14.0132	13.1	11.3045	13.1672	13.1993	13.1313	13.3171	12.4796	13.55	12.9878	13.1542	Q9Y3B9	RRP15	RRP15-like protein	Q9Y3B9	RRP15_HUMAN
11.1722	10.4518	NA	NA	NA	11.2667	10.2372	NA	NA	11.3238	NA	NA	NA	10.8353	11.038	NA	10.7663	NA	10.1931	10.3827	NA	9.96023	NA	NA	NA	NA	NA	10.0481	NA	NA	NA	NA	10.933	NA	11.3172	10.3075	NA	10.36	11.0325	NA	11.1352	9.46843	10.2667	NA	NA	8.97496	NA	NA	NA	10.984	11.2856	11.2418	NA	NA	NA	10.1932	8.37686	NA	NA	10.6446	NA	NA	10.3918	NA	10.1356	10.9003	11.1348	NA	NA	NA	NA	NA	NA	NA	NA	NA	NA	NA	NA	NA	NA	NA	NA	NA	NA	10.2739	NA	11.1674	NA	NA	NA	NA	NA	NA	NA	12.1153	NA	NA	NA	NA	NA	NA	NA	NA	NA	NA	11.2138	NA	NA	NA	NA	11.6046	NA	NA	NA	10.2068	NA	NA	NA	8.92547	10.6104	10.4889	NA	10.452	NA	NA	10.5996	11.0419	10.4499	NA	NA	9.56451	NA	NA	9.56455	NA	10.8036	NA	11.3653	9.53593	Q9Y3C0	WASHC3	WASH complex subunit 3	Q9Y3C0	WASC3_HUMAN
11.8284	12.1232	12.4271	13.275	11.9732	11.2216	11.4422	11.2012	11.8498	NA	12.2098	12.8902	11.9583	13.3545	11.4725	12.1934	12.7594	11.92	11.3666	12.1858	11.0368	12.586	12.1307	13.0911	11.9493	11.2134	12.3657	12.403	11.967	13.5096	12.6154	11.6827	12.3983	12.9125	11.978	11.538	NA	11.0387	11.3396	12.994	11.8907	11.5377	11.6811	12.1787	12.5196	12.4162	12.8146	12.157	12.4276	10.5923	11.353	11.6243	11.3955	12.5484	11.5274	12.0646	11.5246	11.999	11.9807	11.1104	11.0129	11.2335	11.5935	13.0333	12.2977	12.7392	12.3888	11.3026	12.2698	11.1548	11.3222	12.5338	11.5547	12.3373	11.8515	10.8905	12.6527	NA	11.1366	10.3848	12.9505	12.4727	11.5933	13.3163	12.5596	12.2831	11.3055	12.8149	12.6646	12.6435	11.9303	NA	12.3012	12.0302	12.3609	10.6312	12.9406	12.0871	12.4366	12.4943	11.2245	11.7389	12.6139	12.138	11.2175	12.0743	11.6667	11.94	11.6417	12.2764	11.7568	11.5178	12.083	11.9737	12.4554	11.6583	11.9059	13.8301	12.1306	12.4232	12.3759	11.4403	11.8117	12.0422	13.3436	12.1459	12.5034	12.1554	12.4684	12.4361	12.5529	10.8045	12.8723	12.1989	12.2029	11.9581	10.9893	12.1439	12.7005	12.033	Q9Y3C1	NOP16	Nucleolar protein 16	Q9Y3C1	NOP16_HUMAN
11.7463	NA	13.0698	12.703	12.363	11.4326	11.9997	12.2473	11.1524	12.6451	12.1882	12.0357	12.9999	12.1161	12.5006	12.4499	11.5685	12.5257	11.7168	11.5301	12.3983	11.8624	11.7864	NA	12.1131	11.9692	12.5555	12.2543	NA	11.8768	12.6614	11.8851	11.1229	12.6629	11.8895	12.2156	13.5239	12.1575	11.6308	12.9045	12.2401	12.7315	NA	11.7026	12.9537	11.9005	NA	12.0269	12.8056	12.2114	12.6671	12.1079	12.3528	12.8364	11.9476	11.8042	12.0284	11.5891	11.91	12.4262	12.2909	12.2482	12.3275	11.8173	12.6464	12.4286	11.5424	12.1056	12.2362	12.6177	11.9017	13.0423	12.2765	11.4714	12.3858	12.1896	12.8395	12.4433	12.8824	NA	11.2445	12.425	11.6006	12.2278	12.507	10.5379	10.4585	12.0278	11.8534	11.7891	12.5098	12.3156	11.9649	12.3904	12.5151	12.5223	12.3441	11.5606	11.8164	12.4012	13.297	12.452	11.7904	11.5174	12.5364	12.248	12.1343	12.0872	12.1876	12.4543	11.3402	12.5591	12.6915	12.9667	12.0285	12.1041	12.4834	11.8354	12.714	12.4547	11.8675	12.4739	12.8117	12.397	11.8278	11.6637	12.5834	11.8645	12.1596	12.3099	11.4304	12.5825	12.2248	12.5318	12.7064	12.5962	12.4938	11.5778	11.8935	12.156	Q9Y3C4	TPRKB	EKC/KEOPS complex subunit TPRKB	Q9Y3C4	TPRKB_HUMAN
14.4715	13.9847	13.7012	14.0041	14.1277	14.1198	14.6868	14.3975	14.761	13.7499	14.5963	14.6581	14.2185	14.7759	14.7302	14.4338	14.2301	14.491	14.1607	14.8109	14.208	14.5934	13.8936	13.5115	14.1533	14.6107	14.7886	15.2517	13.9454	14.2722	14.4377	14.3228	14.1213	14.1755	14.5163	14.1096	14.6793	15.0205	14.574	14.7568	14.5347	14.8884	14.4963	15.2015	13.4626	14.5985	13.5227	14.7464	13.2564	14.9683	14.7459	14.1736	14.9771	15.0232	14.1158	14.6414	14.499	14.338	14.631	15.0062	14.1188	14.219	14.5964	14.7608	14.956	15.0702	15.4054	14.3517	14.4824	15.0371	14.6362	14.9754	14.2892	13.7006	14.6027	14.417	15.3266	14.7813	14.2325	14.6766	14.3382	14.5487	14.5193	14.62	14.9692	14.3107	14.2542	17.6927	14.6065	14.773	14.9115	14.7664	13.5105	14.7085	14.5297	14.886	14.8791	14.7362	14.0435	14.7853	14.1015	14.748	15.3484	14.3116	14.6543	15.1879	15.0526	14.5326	14.4919	14.8085	14.2902	14.3696	14.68	15.1195	14.254	14.8519	14.9989	14.5388	14.839	14.2291	15.0568	15.3369	15.0627	14.5264	14.467	15.0199	14.9383	14.8947	15.2598	17.9233	14.2731	14.6491	14.8943	15.4914	14.1836	14.0784	15.1223	18.3786	14.285	15.3104	Q9Y3C6	PPIL1	Peptidyl-prolyl cis-trans isomerase-like 1	Q9Y3C6	PPIL1_HUMAN
12.6465	13.454	12.7225	12.593	14.0008	11.8051	14.5486	13.962	12.7126	14.6143	11.8143	12.6298	14.0994	12.6299	14.9848	12.3748	12.5939	13.1328	14.0028	12.7609	13.2601	13.2439	13.0145	11.9859	12.9119	14.5615	13.7699	12.8301	13.121	12.6897	11.6089	10.57	12.733	12.3374	13.1589	12.3839	14.0025	14.6454	14.1828	11.9533	14.1362	14.6139	12.7908	13.1795	12.811	12.765	12.5937	13.6202	13.2133	14.0838	14.8861	14.6105	14.2536	12.4484	14.5795	12.695	11.7558	12.6655	12.1386	14.8215	14.2223	14.4566	13.1692	12.1672	12.3124	12.0856	12.4694	13.7267	13.2819	14.5564	13.8168	12.3373	13.7001	12.5057	12.4674	12.0516	12.4657	14.3188	14.1168	13.9415	12.7803	12.7135	13.7356	12.1625	12.0212	12.7953	11.9133	12.7388	12.8025	11.8933	13.1964	14.3688	12.4639	13.092	12.2017	14.4443	12.1506	12.2431	12.6446	12.7239	14.1914	13.941	12.9601	12.5014	12.1467	12.7963	14.6346	12.9672	13.8962	12.4966	13.3129	14.4684	12.5707	14.3222	12.878	12.645	13.7361	11.738	13.5282	13.0479	11.8378	12.6865	14.1151	13.2504	12.3686	12.0843	13.2521	11.805	13.1506	12.708	12.6399	13.9641	12.1938	13.0582	13.1027	13.2332	14.4448	12.9544	12.9913	11.7578	Q9Y3C8	UFC1	Ubiquitin-fold modifier-conjugating enzyme 1	Q9Y3C8	UFC1_HUMAN
9.66071	10.2616	NA	NA	NA	NA	NA	NA	NA	NA	NA	NA	NA	10.1319	NA	NA	NA	NA	NA	10.5038	NA	NA	NA	NA	8.92489	NA	NA	NA	NA	NA	NA	11.0797	NA	NA	NA	NA	NA	NA	10.3432	NA	NA	9.89907	NA	NA	NA	NA	NA	NA	NA	NA	NA	11.4457	NA	NA	NA	NA	NA	NA	NA	NA	NA	NA	NA	10.7293	10.5874	NA	NA	NA	NA	NA	NA	NA	NA	NA	NA	10.444	NA	NA	NA	10.6811	NA	NA	NA	NA	NA	NA	NA	NA	NA	NA	NA	NA	10.5818	NA	NA	NA	NA	NA	NA	NA	NA	NA	NA	NA	NA	NA	NA	NA	NA	NA	9.86945	NA	NA	NA	NA	NA	NA	11.2401	NA	NA	NA	9.34119	NA	NA	NA	NA	NA	NA	NA	NA	NA	NA	NA	NA	NA	NA	NA	NA	NA	10.5608	Q9Y3D0	CIAO2B	Cytosolic iron-sulfur assembly component 2B	Q9Y3D0	CIA2B_HUMAN
12.7444	13.3352	12.6005	12.5229	12.565	13.8686	12.5993	11.8825	12.1436	12.4356	13.2007	11.8274	12.7302	12.004	12.3274	13.0981	12.6969	12.6094	12.5039	12.018	12.8788	NA	11.5789	12.3891	12.7728	NA	12.9108	11.7514	11.0533	11.8152	11.2397	12.5767	12.0593	12.869	13.0419	11.7769	NA	12.5703	NA	12.999	12.3156	12.4919	11.4925	11.5439	12.9303	12.1426	12.7164	13.4233	12.4352	12.708	11.4508	11.5645	12.0407	11.7888	11.9241	12.5401	13.2132	NA	NA	11.6838	12.4092	11.7457	13.1413	NA	12.6062	12.9074	11.5015	12.6096	12.5907	11.5963	12.3666	12.3109	12.499	12.3258	12.17	13.3427	12.6853	12.0487	12.3222	12.8944	12.5259	13.2867	12.8203	11.2808	12.8203	12.3101	12.9243	12.4308	12.201	11.821	12.4025	12.5683	12.3902	12.6567	12.5299	12.0881	12.7076	12.659	12.6905	12.7376	12.7169	12.4114	11.8934	13.6757	13.0501	12.3077	12.2804	12.1101	12.8618	12.3075	11.7726	11.8573	12.3059	12.9439	12.1922	12.357	11.9967	NA	12.2307	12.4042	13.1799	11.8425	12.4801	12.5215	11.7062	12.7632	12.9633	12.4839	12.7186	12.9581	13.0488	12.1716	12.8784	12.7137	12.8688	13.3085	11.9718	12.893	12.8543	12.7071	Q9Y3D2	MSRB2	Methionine-R-sulfoxide reductase B2, mitochondrial	Q9Y3D2	MSRB2_HUMAN
13.344	12.8213	12.3755	14.3534	13.2242	11.8326	12.8083	13.123	12.7221	12.9593	13.6197	13.2116	13.1905	12.8714	13.3932	13.7273	12.165	13.051	12.3788	12.577	12.8795	12.0648	13.1651	14.1663	12.7655	12.9261	12.3166	12.4098	12.1525	12.3697	13.0983	13.3213	13.3075	13.1679	12.9914	12.079	12.955	13.4873	12.9003	12.5651	13.3099	12.8344	13.0224	12.1213	12.2271	12.6357	12.5488	12.1482	NA	13.1991	12.8604	12.9667	12.9338	12.7893	12.8142	13.0277	13.11	12.7084	13.2546	12.7009	13.3714	12.7368	12.6235	13.8637	13.0418	12.7864	12.7098	13.1318	12.8891	12.823	13.1321	13.0863	13.2664	12.5751	13.0179	12.4141	13.2648	13.3645	13.1277	12.6129	13.9404	13.3685	12.3764	13.4478	13.0662	13.2361	13.0569	13.3625	12.9071	13.631	12.2938	13.0044	12.5551	12.8082	13.5007	12.9573	13.6835	13.414	13.6881	11.6897	12.7981	12.8121	12.7951	13.1729	12.8085	12.5145	13.0899	12.8511	12.9888	13.3365	12.4011	12.0766	12.7879	13.3618	12.9398	12.679	12.9709	13.3866	11.3413	12.7385	13.2879	13.0588	12.5565	12.8779	13.7716	13.8489	13.084	13.5354	12.9587	13.1229	13.4382	13.3882	13.3068	12.7235	13.0423	12.808	12.8232	13.2484	13.1116	12.501	Q9Y3D3	MRPS16	28S ribosomal protein S16, mitochondrial	Q9Y3D3	RT16_HUMAN
12.1641	11.5143	11.9182	12.294	12.5128	11.0374	12.0002	12.1411	12.3335	11.946	12.312	11.3778	12.3446	11.4515	12.0457	11.4051	12.3294	12.0857	12.1204	12.1955	12.0806	12.0162	12.3873	12.562	12.6568	12.0932	12.3657	11.3227	12.0489	11.4274	12.5952	12.8824	11.7641	13.3774	12.0708	11.7122	12.6716	12.3534	12.2054	12.6658	12.2881	12.1349	12.1321	11.6878	12.389	12.8916	13.0035	11.5706	12.4403	12.5172	12.7413	12.4811	12.7016	11.7237	12.5229	12.3364	13.0526	12.4615	11.7192	12.4485	12.5143	12.4271	12.4575	11.9392	11.8927	11.7743	12.1549	12.4408	12.3605	12.2412	12.3282	11.414	12.7997	13.1229	12.871	12.8379	11.0159	12.328	12.8097	12.1207	12.8411	12.2564	12.5667	11.5983	11.7335	11.9381	12.8295	11.8286	11.88	11.9428	12.0031	12.5321	12.9192	12.4902	11.5976	12.1977	12.4062	12.5416	12.6747	12.2391	12.6428	12.0451	11.7728	12.1155	11.7976	11.8178	12.2843	12.3551	12.4313	11.8974	11.834	11.9686	11.8436	13.1102	11.764	12.7748	12.1081	11.4477	12.0214	11.9617	12.4397	12.4578	12.3613	11.8452	11.5224	10.9933	11.6232	11.901	11.7436	11.5493	11.5517	12.3588	12.3946	12.2772	12.2316	11.6331	11.4461	12.4521	12.3081	12.1424	Q9Y3D6	FIS1	Mitochondrial fission 1 protein	Q9Y3D6	FIS1_HUMAN
12.7142	11.1358	11.4458	13.6414	12.7097	11.6001	12.4072	12.716	12.7352	12.8204	12.608	13.2221	12.6953	11.4776	12.9329	13.1951	12.4713	12.2205	12.1007	11.8605	12.3801	12.1015	12.148	13.3039	12.2672	12.3495	12.1118	12.2627	11.7872	11.6153	12.4586	12.1218	12.9239	12.6849	12.0202	11.765	NA	12.1976	12.6768	13.0808	12.2242	12.0351	12.6166	12.3404	10.6607	12.3767	12.2865	12.0789	NA	12.4399	11.3513	11.9464	12.6536	12.7999	12.3641	11.7033	12.8402	12.2261	13.1379	11.522	12.9486	12.2302	12.2761	12.3743	12.9161	12.8899	12.1511	12.4485	11.9433	11.7696	12.7765	12.5718	12.6482	12.3336	12.5238	13.4242	12.7096	12.5982	12.4253	12.2501	13.6016	13.1475	12.7747	12.6232	13.1547	12.235	12.7677	12.88	12.2483	13.2925	12.3887	11.8451	12.5696	12.7675	12.5681	12.1002	12.9857	12.3409	12.7714	12.1008	12.7082	12.7107	12.8614	12.762	12.7271	11.8696	12.1593	12.3849	12.5346	12.223	12.2308	NA	11.6505	NA	12.584	12.9405	12.0261	12.3661	11.6646	12.062	12.6539	12.5975	12.2906	11.8858	12.0765	12.7804	11.9828	13.4337	12.9202	12.348	12.2606	12.7748	13.4617	12.7285	12.0419	11.718	12.161	12.9996	NA	12.2676	Q9Y3D7	PAM16	Mitochondrial import inner membrane translocase subunit TIM16	Q9Y3D7	TIM16_HUMAN
NA	10.1547	NA	11.4523	NA	9.49981	10.7031	11.3009	NA	9.79075	NA	11.2356	NA	12.0666	NA	10.6091	NA	NA	10.2323	10.5208	10.6501	11.0807	10.2239	11.7404	NA	10.046	10.3682	10.1056	NA	11.6907	11.3106	10.9163	9.64478	10.9791	NA	9.9457	NA	10.4501	9.05933	11.1109	9.93807	10.6389	10.7846	10.3631	NA	10.8035	10.4557	10.5394	NA	10.191	10.8057	NA	NA	10.9311	10.7465	9.87361	10.5756	11.0561	10.5003	10.5745	9.55021	10.6756	11.0624	11.6443	11.0477	11.1555	NA	NA	9.31562	9.12989	11.1958	10.2694	10.822	10.7968	9.26477	9.65981	11.5293	10.519	11.0248	10.9123	11.0622	10.7475	10.6707	12.0267	11.3066	NA	11.3037	11.2076	10.5734	10.9112	10.7768	9.68441	10.6881	9.79123	10.8289	11.9326	10.5846	10.5849	NA	10.0758	NA	10.0128	NA	10.3104	10.3404	11.0954	10.8597	10.7405	11.1404	9.30015	NA	10.5418	NA	NA	10.1094	10.5872	10.5982	12.1351	NA	10.3471	NA	NA	10.9133	11.8832	12.0312	10.1607	10.2738	10.6344	10.8011	10.7065	9.15906	10.4422	10.6565	10.4626	9.63162	NA	10.3869	9.74924	10.7991	NA	Q9Y3D8	AK6	Adenylate kinase isoenzyme 6	Q9Y3D8	KAD6_HUMAN
14.4388	13.773	13.698	15.1002	14.1747	13.9008	14.2293	14.3032	13.9114	14.6222	14.2905	14.0229	14.2544	14.1224	14.4301	14.9422	12.6979	14.3227	14.4152	13.7788	14.2367	13.6794	14.2925	15.131	14.0024	14.3494	13.9232	13.463	13.7381	14.0843	14.0766	14.6805	14.4457	14.456	13.8369	14.156	14.744	14.2954	14.1871	14.2549	14.3285	14.4762	14.0363	13.4364	13.2105	14.0085	13.2025	13.9439	13.9241	14.1441	13.7908	14.322	14.5025	14.0677	14.104	14.2208	14.3744	14.0347	14.6064	14.4358	14.4988	14.0663	14.2894	14.9935	14.5122	14.1768	13.3254	14.5832	14.3749	13.7056	14.6223	14.6113	14.3688	13.5253	14.1668	14.5202	14.4253	14.325	14.1251	14.2736	15.2587	14.6093	14.395	14.5755	14.0066	14.6333	14.4008	14.5371	13.3831	14.7008	13.6385	13.9355	12.943	13.9984	14.7737	14.3005	14.7966	14.5025	14.8898	13.1548	14.2129	14.2174	13.3621	14.6865	13.6724	13.9787	14.424	14.2195	14.4208	14.1617	13.6883	14.1575	14.0231	14.5507	14.0637	13.5624	13.809	14.5018	13.2362	13.7776	13.3823	14.1758	13.785	13.8745	14.6144	14.725	14.3983	14.423	14.3472	14.3395	14.5366	14.307	14.2554	14.093	14.3597	14.4344	13.7902	14.1547	14.4061	14.1294	Q9Y3D9	MRPS23	28S ribosomal protein S23, mitochondrial	Q9Y3D9	RT23_HUMAN
13.5453	12.2282	12.1333	13.0175	11.6978	12.7157	12.4808	12.181	13.9362	12.4904	13.9206	13.2846	11.6562	12.5943	11.5172	12.3914	12.531	12.7327	12.2771	11.1045	12.274	14.9011	11.6467	13.3815	12.4448	12.5033	12.3201	15.3645	11.674	12.537	12.6248	11.9946	12.5909	12.2395	12.2658	11.8199	11.3601	12.6923	12.5415	13.3001	12.3862	12.5886	12.095	14.2125	12.5692	12.0632	13.9906	12.4426	12.3986	12.5605	12.0867	11.676	11.901	13.0683	12.3602	12.089	11.8343	12.2131	14.4396	12.4246	12.1916	12.2985	12.6728	12.6477	13.156	12.6682	15.0692	12.3639	12.5606	12.3071	12.4838	12.6096	12.977	14.2595	11.6693	11.8628	13.1347	12.4243	11.9438	12.434	12.939	12.4486	12.9031	12.8937	13.3662	12.8255	11.9188	13.3903	14.0843	14.7848	13.0098	11.9298	14.0703	11.3635	12.6266	12.1002	12.2172	12.194	12.9385	12.0484	12.526	12.3752	15.1583	13.184	12.9259	12.0783	12.4708	12.2557	12.7871	11.1597	12.1577	12.6649	10.7782	12.2797	12.1273	13.0334	12.1039	11.8443	11.548	12.7558	13.6084	13.8062	12.1704	12.4455	12.6833	13.0296	12.7439	14.9143	14.265	13.4954	12.8785	11.7166	12.3089	12.4509	12.5817	12.4325	12.9464	13.7159	12.3976	13.5058	Q9Y3E0	GOLT1B	Vesicle transport protein GOT1B	Q9Y3E0	GOT1B_HUMAN
12.5314	14.482	14.8483	11.9368	14.228	12.9112	14.6284	14.1918	12.3765	14.7119	12.3689	13.0453	14.5252	12.6978	14.4334	12.4744	13.2336	13.7255	14.5128	14.218	13.8573	12.333	13.9701	12.6461	14.32	14.485	13.9823	14.0565	14.5336	12.868	11.6799	11.9558	13.181	13.6048	14.0834	13.8082	14.6502	14.2235	14.56	11.8744	14.6154	14.652	13.5844	13.2232	14.7965	14.1131	13.467	12.9269	14.8029	13.995	14.6835	14.7748	14.7245	13.5863	14.2971	14.2703	12.6669	14.3021	13.4059	14.6393	14.6789	14.4701	14.2121	10.6709	13.8986	13.6193	14.1526	14.2675	14.2384	14.6666	13.3362	13.4485	13.5223	12.5619	13.5769	13.2704	13.675	14.2329	13.9295	13.1537	13.3698	13.6369	13.4067	10.6694	13.2457	13.2736	12.8667	13.4303	12.3699	13.1466	12.9334	15.0007	12.8147	13.9134	13.0897	14.2598	13.6832	14.1026	12.3103	13.4545	14.1845	14.5291	13.8376	13.6935	13.6232	14.0091	14.3146	14.1747	14.0819	13.9309	13.6165	14.6095	14.0124	14.7315	13.9257	12.4436	13.9929	12.1262	13.9853	12.6388	14.0936	12.6204	14.5139	14.016	10.5861	12.2892	14.0008	13.1028	12.4502	13.0083	12.556	13.9104	13.7962	14.0369	13.6739	13.6828	14.0644	13.2791	13.5428	11.8842	Q9Y3E1	HDGFL3	Hepatoma-derived growth factor-related protein 3	Q9Y3E1	HDGR3_HUMAN
11.6312	11.0074	12.0821	10.9225	11.7288	12.0871	11.9207	12.1481	12.1514	11.3192	11.7028	12.1728	10.9543	11.4483	12.3681	12.1626	11.636	10.8085	11.6638	11.8779	11.5558	12.1917	11.4985	11.7035	12.0199	12.0383	11.753	11.6624	11.4573	12.1864	11.8722	10.7563	11.9077	12.3015	12.1127	11.0429	NA	11.8844	11.6945	12.1736	11.7709	11.9873	12.3547	12.2636	12.4724	12.3161	11.3271	11.3235	12.2063	11.7356	11.608	10.5751	11.1892	12.1909	11.3742	12.0847	11.5813	12.0098	12.4737	11.7706	11.6677	11.0834	11.5154	11.917	12.2049	12.1388	11.7577	11.8541	11.5533	12.027	11.2835	12.7905	12.2988	11.63	12.0446	11.4802	12.0797	11.8357	11.9593	11.7591	11.9831	NA	11.9699	11.556	11.7677	11.1881	11.35	11.357	12.0075	12.6035	9.94713	11.5552	10.8887	11.6295	12.6091	11.9076	11.7527	11.149	12.224	11.3437	11.2406	12.1253	12.2027	11.6417	11.4079	12.0804	11.3723	11.8857	11.7535	11.552	11.6771	11.6691	11.4811	11.873	11.5315	11.5847	11.5171	12.2547	10.84	11.7421	11.9871	12.204	12.1262	11.5251	11.4166	12.5815	11.9189	12.5566	12.3027	11.7456	11.8224	11.1784	11.6716	12.0591	11.5055	11.1508	11.21	11.9374	10.1804	11.9708	Q9Y3E2	BOLA1	BolA-like protein 1	Q9Y3E2	BOLA1_HUMAN
12.2182	12.1775	12.2081	12.4593	12.0749	10.6912	12.1291	12.4022	12.5711	11.6219	12.221	13.4251	11.4893	12.6019	11.6017	11.8511	12.1722	12.8556	12.0132	12.5207	12.6782	12.9245	12.9523	12.6165	12.4265	11.8701	12.7764	12.2138	12.0289	13.0227	11.9273	13.4455	12.1349	13.0619	11.7581	13.0198	13.4545	12.4689	12.3514	12.1595	12.74	12.3181	12.674	12.711	12.8057	12.7852	11.727	12.6829	12.4988	12.0558	12.1215	10.9672	11.7045	12.9895	12.3929	12.652	13.231	12.473	12.4648	12.4508	12.0966	12.3768	12.0854	12.9137	13.1737	13.3439	12.4168	11.8164	12.5915	12.3752	12.3436	11.8979	12.3675	12.052	12.4867	12.5678	13.1642	12.2234	11.4446	12.452	12.3971	12.3644	12.3813	12.4857	13.1072	12.4197	13.4603	12.9804	12.5567	12.9401	12.4083	11.9676	11.8037	13.1413	11.7987	11.4274	12.6103	13.0884	12.161	12.0291	11.8791	12.0516	12.308	12.7292	11.484	12.2138	12.0714	12.6624	12.3725	12.8458	12.3807	11.7642	12.7328	12.0631	12.0822	11.8984	12.5585	13.1804	11.8366	12.7561	11.8808	12.7534	12.1813	12.3051	12.815	12.1407	12.736	12.8697	12.6272	12.7624	12.2297	12.4462	12.2241	12.5796	12.5539	13.0122	12.2842	12.1337	12.4162	12.155	Q9Y3E5	PTRH2	Peptidyl-tRNA hydrolase 2, mitochondrial	Q9Y3E5	PTH2_HUMAN
12.9517	12.5199	13.8919	12.5983	12.6067	13.3546	12.6064	11.2949	12.8098	12.1996	12.8754	12.9818	12.5374	11.4484	12.1962	13.6896	13.1371	13.2018	12.4344	12.868	13.1315	13.851	12.8966	12.5329	12.9092	12.8531	13.137	12.8278	12.9626	12.1205	12.6152	13.0644	13.3316	13.6659	13.4335	13.5672	13.462	12.9177	12.3645	13.9279	12.1685	12.158	12.9051	12.3066	14.053	13.1693	13.9083	13.1046	13.689	11.7465	13.0586	12.9585	12.7852	13.0581	12.4141	12.8824	12.422	12.5023	13.4731	12.8976	11.3125	12.3726	13.1179	11.5176	13.3697	13.268	12.811	12.9259	13.1203	12.7621	12.9155	13.4038	13.0206	13.6879	13.4613	12.5053	13.485	12.4126	12.2498	12.6351	12.4901	12.9041	13.1933	12.0312	13.1488	12.9101	13.3629	12.7525	13.0521	12.6881	13.648	12.67	13.8928	13.6506	13.419	NA	13.1271	12.5015	13.0054	12.8823	12.3813	12.5957	12.9015	12.3723	12.6237	12.6297	12.3482	12.8933	12.4076	13.1512	13.058	12.2	13.3784	12.738	12.7407	12.6475	12.7665	11.5815	13.3057	12.9304	13.0399	12.6904	12.4586	13.3382	12.024	13.1347	12.9008	13.1721	12.9357	12.3951	13.3416	11.2853	12.8114	12.9674	12.6901	12.9729	12.0614	13.2325	13.2875	13.2662	Q9Y3E7	CHMP3	Charged multivesicular body protein 3	Q9Y3E7	CHMP3_HUMAN
15.0349	14.0183	14.5721	14.9485	13.8648	14.4253	14.0677	14.2853	14.8406	14.0658	14.7758	14.5501	13.4549	14.2804	13.9476	14.5654	14.4428	14.0575	13.8164	14.1326	14.4952	15.2774	14.4975	15.0841	14.0591	14.019	14.1762	15.5063	14.0456	14.3961	14.7112	14.005	14.6108	14.5082	13.8822	13.7084	NA	14.4138	14.1933	14.5876	13.9004	13.8678	14.5417	15.5783	14.808	14.4171	15.0865	14.8097	14.7478	14.1018	14.0052	13.8214	13.7977	14.6168	13.9274	14.0847	14.3312	14.6278	16.3024	13.9024	13.9371	13.576	13.9245	14.8217	14.4326	14.5017	15.2945	14.1542	13.8748	13.4709	14.2805	14.4771	14.5191	15.4791	14.6238	14.2073	14.5073	14.1074	14.0081	14.3449	14.9656	14.2375	14.4447	14.751	14.5937	14.416	14.1782	15.3578	15.4487	16.1625	14.9755	13.9509	15.1084	14.2882	14.5968	13.7837	14.5176	14.2386	14.5983	14.3807	14.2421	13.7408	15.3829	14.2601	14.2939	14.1334	13.4199	13.9915	14.0291	13.8095	14.4137	13.5834	13.5329	14.5993	14.6011	14.7757	14.3852	14.0825	13.9865	14.1847	15.3161	15.0926	14.0169	14.1465	14.6561	14.6196	14.2194	16.1492	15.3685	15.291	14.6809	14.5525	14.4136	14.2892	14.1406	14.2294	14.1137	15.361	14.0639	14.9072	Q9Y3F4	STRAP	Serine-threonine kinase receptor-associated protein	Q9Y3F4	STRAP_HUMAN
16.5563	16.5626	16.8835	16.4334	16.8157	16.1797	16.8694	16.732	16.4424	16.5297	16.1933	16.7734	16.7022	16.4646	16.8796	16.9562	16.4604	16.4923	16.8364	16.7225	16.6355	16.5301	16.5604	16.616	16.7757	16.6431	16.7929	16.1907	16.6967	16.4622	17.0231	16.2542	16.4895	16.1825	16.544	16.7482	16.6636	16.5774	16.5025	16.9186	16.554	16.8997	16.5842	16.351	17.0169	16.63	16.6059	16.7701	16.9517	16.723	16.7657	16.4325	16.8773	16.5927	16.7216	16.8005	16.5426	16.7825	15.6924	16.7986	16.6895	16.7253	16.6382	16.0659	16.6249	16.5921	16.1081	16.7723	16.7893	16.9288	16.3938	16.9749	16.6267	16.562	16.6177	16.2502	16.7864	16.7706	16.745	16.6234	16.5825	16.8552	16.384	16.2759	16.7572	16.7953	16.2866	16.4387	16.2794	15.8499	17.0528	16.6532	16.9598	16.6938	17.0106	16.3077	16.9706	16.7728	16.7897	16.473	16.8881	16.9774	16.2187	16.6418	16.2137	16.8736	16.8038	16.6862	16.776	16.8244	16.7365	16.9619	16.7755	16.8688	17.0227	16.7844	16.8201	16.4182	16.9717	16.5679	17.1435	16.593	16.757	16.7251	16.174	16.7501	16.9346	15.8855	16.4764	16.281	15.5066	16.3415	17.022	16.9914	16.734	16.6542	16.9028	16.3748	16.7413	16.5107	Q9Y3I0	RTCB	RNA-splicing ligase RtcB homolog	Q9Y3I0	RTCB_HUMAN
11.9652	11.4882	11.1797	11.271	11.741	12.6174	11.7287	11.56	11.2274	12.1543	11.6675	11.025	12.1255	11.4664	11.9266	11.667	12.2287	12.0299	12.2099	11.9219	12.0913	11.7239	12.4099	11.1344	11.9159	11.8505	11.965	11.1141	11.3597	11.7188	12.104	11.8254	11.0317	12.4689	12.0164	11.9659	12.3992	12.3317	11.9507	12.2585	12.0478	12.2548	12.3731	11.599	11.5242	11.8987	12.5555	11.8254	11.1427	12.117	12.0482	11.9006	11.0866	11.5068	11.8078	12.0609	12.0636	12.1617	10.9344	11.5769	12.1694	11.5987	11.7211	12.0633	11.4404	11.4663	11.0591	12.0085	11.8341	12.0206	11.5632	11.7323	11.6232	11.4862	11.6265	12.5626	11.0572	12.1167	12.5924	12.1974	11.54	10.9534	12.2162	11.774	11.8926	12.2479	12.0902	12.2012	11.3958	10.8656	13.1195	11.878	11.7687	11.726	11.2136	12.174	11.5164	11.7481	12.2749	12.1064	12.2896	12.0744	10.8356	11.7038	12.7085	11.8423	11.4942	11.8349	11.785	11.796	11.7631	11.6426	11.3494	12.0393	11.955	11.5513	11.6864	11.1408	12.4367	11.7824	10.8677	11.8139	11.7458	12.0181	12.0454	11.8626	12.3634	9.99039	11.5608	10.4	11.5615	12.0193	11.6095	11.9736	11.3966	12.3265	12.261	10.2687	11.6074	11.7839	Q9Y3I1	FBXO7	F-box only protein 7	Q9Y3I1	FBX7_HUMAN
NA	NA	NA	NA	NA	NA	NA	NA	9.80253	NA	10.4851	10.8844	NA	10.6448	NA	NA	NA	NA	NA	10.5858	NA	NA	9.56836	NA	NA	NA	NA	NA	9.80061	9.1405	NA	NA	NA	NA	NA	NA	NA	NA	NA	NA	NA	NA	9.61632	NA	9.85062	10.0604	NA	NA	10.2195	NA	NA	NA	NA	10.0907	NA	11.0799	NA	NA	NA	8.71052	NA	NA	NA	NA	10.3534	9.57356	NA	NA	NA	11.1868	NA	9.94321	NA	NA	NA	NA	NA	NA	NA	9.25733	NA	NA	NA	NA	10.5135	NA	9.86033	NA	NA	NA	10.1346	8.96993	NA	NA	9.84734	NA	9.4378	NA	NA	NA	NA	NA	NA	NA	NA	NA	NA	NA	NA	NA	NA	NA	NA	NA	NA	NA	9.73744	NA	NA	NA	NA	NA	NA	NA	NA	NA	9.73177	NA	9.30183	NA	NA	10.9264	NA	NA	NA	NA	9.95562	9.90944	NA	9.77372	Q9Y3L5	RAP2C	Ras-related protein Rap-2c	Q9Y3L5	RAP2C_HUMAN
NA	11.2766	NA	NA	11.0343	NA	13.0341	12.4728	NA	13.9262	NA	NA	11.7086	NA	12.4843	NA	NA	NA	12.9005	10.887	NA	NA	11.3704	NA	11.8835	13.1447	11.0326	NA	11.5914	NA	NA	NA	NA	NA	11.6997	NA	13.6034	13.5483	12.9152	NA	13.4272	13.2068	NA	NA	NA	9.51992	NA	9.38763	NA	12.2966	13.095	13.8957	13.0232	NA	13.5464	11.9996	9.02177	10.5991	NA	13.2702	13.4908	12.2169	11.6346	NA	NA	NA	NA	13.6312	10.3365	13.1989	13.0246	NA	11.7815	NA	NA	NA	NA	12.9973	13.2313	11.9903	NA	NA	13.3247	NA	NA	11.4152	NA	NA	NA	NA	NA	13.5558	NA	NA	NA	14.4509	NA	NA	NA	NA	11.9308	13.5316	NA	11.9471	NA	10.8157	13.054	NA	11.9202	NA	10.8912	12.2733	NA	12.3595	NA	NA	10.7717	NA	10.279	10.3092	NA	NA	12.4607	11.4141	NA	NA	11.1556	NA	NA	NA	NA	12.8972	NA	11.2814	10.552	12.2213	12.1929	NA	11.3722	NA	Q9Y3M2	CBY1	Protein chibby homolog 1	Q9Y3M2	CBY1_HUMAN
12.5511	12.3869	12.5829	12.5329	12.4548	12.5808	12.4576	12.4604	12.5667	12.7037	12.6223	12.0632	12.6099	12.3333	12.4911	12.6137	12.3602	12.4467	12.0657	12.5987	12.7584	12.8949	12.6016	12.1138	12.3925	12.3459	12.1857	12.0919	12.4421	12.1254	12.4246	12.4263	11.9026	11.921	12.7132	12.1484	12.7275	12.7181	12.6751	13.0029	12.5249	12.4373	12.6037	12.7281	12.7777	12.731	12.3925	12.125	12.8123	12.4788	12.6648	12.5512	12.1515	11.9055	12.3123	12.7912	11.936	12.9624	12.7236	13.0256	12.7318	12.6709	12.4503	12.2326	12.1669	11.974	11.8347	12.8423	12.6981	12.2882	12.7262	12.1814	12.7115	12.5637	12.4396	11.6637	12.1583	12.6261	12.8253	12.7625	12.2209	11.6359	12.6553	12.1954	12.0868	12.6173	12.2762	12.8109	12.7079	12.538	11.6454	12.5147	12.2126	12.7479	12.2238	12.1489	12.6764	12.3667	13.2076	12.3183	12.0276	12.3543	11.9033	12.9682	12.1601	12.8799	12.6506	12.6299	12.679	12.005	12.2826	12.2778	12.3119	12.5168	11.811	12.3977	12.7238	12.1101	12.2555	12.6348	12.2352	12.2689	12.6213	12.4949	12.1534	13.7583	12.8837	12.5993	12.7695	12.6645	12.7753	13.0504	12.1183	12.5644	12.5536	12.7245	12.5179	13.2108	12.4297	12.6182	Q9Y3P9	RABGAP1	Rab GTPase-activating protein 1	Q9Y3P9	RBGP1_HUMAN
10.8025	9.7612	11.5495	12.3076	NA	10.9283	10.4797	10.4658	11.8252	NA	11.2141	12.4868	NA	11.5978	NA	12.3656	11.0439	NA	10.5147	10.9619	10.8768	12.3638	11.2156	12.1443	11.6559	10.4581	10.9618	10.5915	NA	11.6483	11.3833	11.4522	11.1383	NA	10.4514	11.9518	NA	10.4528	9.17037	9.8246	9.10774	NA	11.032	10.8597	12.3801	11.0446	9.77595	11.5411	12.6553	10.5211	NA	NA	NA	11.9221	NA	NA	11.5813	10.0447	11.9865	NA	NA	NA	11.2654	10.6086	11.5289	12.4316	NA	11.6552	10.8362	NA	NA	12.1686	10.6938	11.3366	11.1824	NA	11.8283	NA	NA	12.2281	11.5406	11.8984	NA	9.86579	12.0975	11.4438	9.45166	10.7876	11.8586	11.8363	12.5427	NA	NA	10.4824	11.9608	NA	10.1337	11.8199	10.4033	11.0104	8.23466	9.99352	10.4995	11.1286	10.4909	11.1214	NA	11.7668	11.4284	12.6896	11.6267	NA	12.4515	NA	11.5099	9.85783	10.858	12.0167	10.6231	NA	12.4632	11.7207	11.4112	10.9726	10.0632	11.7232	10.2434	11.7402	12.001	11.3862	11.7963	12.5046	11.6044	11.598	10.9662	11.1249	NA	10.7679	11.3014	10.2377	Q9Y3Q3	TMED3	Transmembrane emp24 domain-containing protein 3	Q9Y3Q3	TMED3_HUMAN
12.7575	12.4437	NA	11.968	12.1454	13.1938	11.732	12.6957	12.7265	12.3756	12.809	12.7686	12.6059	12.7189	12.1004	12.8856	13.0408	12.5612	11.9622	12.5552	13.0762	13.4319	12.7053	12.5288	12.4858	12.4722	12.6784	12.3537	12.7778	12.0112	13.0807	12.519	12.8247	12.4672	12.7313	12.2942	NA	12.1547	12.0643	12.888	12.3591	12.4535	12.4349	13.0423	11.8337	13.2203	13.2084	12.558	12.6735	12.2142	12.6257	11.6093	12.4734	12.5093	11.5419	12.3948	12.834	13.3342	13.3688	12.4571	11.9483	11.4166	12.634	12.9289	12.8555	12.9324	12.2604	12.9271	12.4902	12.5075	12.4384	12.2844	12.1289	13.3585	12.987	12.815	12.7127	12.1733	12.643	13.8047	12.2032	12.0493	12.5754	12.6542	12.9039	12.3954	12.9419	12.8248	13.1118	13.0364	12.2732	11.5434	13.1887	12.7291	12.9241	12.4748	12.9998	11.9983	12.825	13.0609	NA	12.1613	12.4432	12.4557	12.915	13.101	12.2293	12.7732	12.2948	12.4	13.1833	11.4073	12.3908	11.8828	13.1924	12.9979	12.7108	11.8366	12.3888	12.7586	12.5004	12.9292	12.4609	12.4752	12.9502	12.2712	12.228	13.2843	12.8265	12.7481	13.3235	11.6282	12.4301	13.1462	12.3578	NA	12.4646	13.1064	12.4871	12.9408	Q9Y3Q8	TSC22D4	TSC22 domain family protein 4	Q9Y3Q8	T22D4_HUMAN
NA	NA	NA	14.4529	NA	NA	NA	14.2317	NA	10.6073	NA	NA	NA	10.7236	12.2447	NA	NA	NA	NA	11.0711	NA	NA	NA	NA	NA	12.4564	NA	9.85985	NA	11.1749	11.3697	NA	NA	NA	11.2427	NA	14.3528	NA	NA	NA	10.4251	NA	NA	NA	NA	11.4168	NA	NA	12.1317	NA	12.3838	NA	NA	11.2633	NA	NA	NA	13.2971	9.7865	NA	NA	13.7707	12.579	NA	11.9904	NA	NA	11.5195	NA	NA	NA	NA	NA	10.5375	NA	NA	9.68124	10.3116	NA	15.8299	NA	NA	NA	NA	10.9406	NA	NA	11.4424	NA	NA	NA	NA	10.4346	12.5878	NA	NA	NA	NA	NA	13.0669	NA	NA	NA	NA	NA	11.2254	NA	11.1909	12.4652	NA	11.6407	NA	NA	NA	NA	NA	11.5056	NA	NA	NA	NA	12.1945	NA	NA	11.3288	NA	NA	NA	10.5461	NA	NA	15.0455	NA	12.364	13.2048	NA	NA	NA	NA	NA	Q9Y3R4	NEU2	Sialidase-2	Q9Y3R4	NEUR2_HUMAN
11.8616	11.2413	11.2546	11.2341	12.1523	11.6839	12.7251	11.8666	11.9774	12.3444	11.6498	11.7127	12.5115	NA	12.8559	11.3674	11.0835	11.4932	12.5292	11.4499	11.6714	12.4824	11.424	11.1717	10.5299	12.5278	11.3721	11.5512	11.3163	NA	10.9975	12.151	11.13	12.1503	11.7139	11.2392	12.4242	12.6025	12.0321	12.2408	12.2696	11.4294	11.1576	11.8762	10.5967	10.3192	11.0505	11.2097	11.6084	12.0636	11.2971	12.715	11.8267	11.9427	12.1502	11.3356	11.511	11.4404	NA	11.8616	11.8943	12.1251	11.1835	10.0311	11.5052	11.7088	11.2332	12.2438	11.4838	11.9691	12.1722	11.0469	12.5756	11.7636	11.2264	12.0677	11.613	12.5398	12.6538	11.8434	11.3142	11.1785	12.1723	10.9221	11.7565	11.8734	10.9748	10.8602	11.7439	10.6284	11.821	12.7467	10.7839	11.1924	11.4164	12.6172	10.7353	9.91875	11.996	10.695	12.6334	11.3768	11.432	12.1508	11.4186	10.7921	11.873	11.7874	11.8667	NA	11.7896	11.7763	11.5086	12.2271	10.8044	11.4955	11.724	NA	11.4055	11.2267	11.714	12.1297	12.2414	11.9139	11.1864	11.3116	11.6245	12.0946	11.8179	11.0383	11.4032	12.4355	11.0474	11.6072	11.3158	11.7978	12.2667	11.725	10.686	12.3384	Q9Y3R5	DOP1B	Protein dopey-2	Q9Y3R5	DOP2_HUMAN
10.1881	12.4711	11.3979	10.1249	12.1028	NA	12.2225	11.9307	11.8477	11.9464	10.8141	8.59222	12.304	11.667	12.5164	NA	11.8852	12.5755	11.5924	12.0285	11.7998	10.5242	12.5714	11.4029	12.5103	12.2049	12.3949	11.8139	13.2262	NA	11.5691	9.09604	11.9141	10.8902	12.2993	9.75579	11.8784	12.4358	11.5691	NA	12.0437	11.9309	12.0782	11.3523	10.7825	11.9598	10.6045	12.9513	11.1679	11.9417	11.0639	11.003	11.7073	NA	11.3431	11.8488	8.4157	12.6929	11.9092	11.8069	12.0114	11.6218	12.8855	NA	8.94904	9.68511	11.2134	12.6789	12.4675	11.8366	12.4221	NA	12.9237	NA	NA	NA	8.43207	12.0484	12.2278	12.4603	10.86	10.6785	12.3009	NA	NA	12.0572	11.1381	10.8868	11.3023	11.775	11.4026	12.6637	NA	12.978	11.4197	10.5075	11.2707	12.1631	12.1447	12.9639	12.0523	11.6576	11.766	12.2562	NA	12.1885	11.7928	13.0251	12.6864	10.0697	12.6043	10.9594	11.4625	12.0068	12.3667	11.3206	12.8949	10.6803	12.947	12.8582	11.0593	12.0677	12.3334	12.0219	NA	11.9514	12.2362	11.4833	10.0786	11.4028	11.3976	12.0204	11.6528	12.9699	12.0648	12.1461	11.8915	12.1072	11.5558	10.663	Q9Y3S1	WNK2	Serine/threonine-protein kinase WNK2	Q9Y3S1	WNK2_HUMAN
7.90693	NA	NA	NA	7.92014	NA	9.3395	9.81271	NA	8.76264	NA	NA	NA	NA	NA	NA	NA	NA	NA	NA	NA	NA	NA	8.49215	8.49699	NA	8.28685	NA	NA	NA	9.259	8.63269	NA	NA	NA	NA	NA	9.29209	8.03436	NA	NA	NA	NA	NA	NA	NA	NA	9.1742	NA	NA	9.85945	NA	NA	NA	7.83364	NA	NA	NA	NA	8.14501	9.26295	NA	NA	8.25022	NA	NA	NA	NA	NA	NA	NA	NA	NA	NA	NA	NA	NA	NA	NA	NA	NA	NA	NA	NA	NA	NA	9.07535	NA	NA	NA	NA	NA	NA	NA	NA	8.9507	NA	NA	9.08292	9.58399	NA	NA	NA	NA	NA	NA	9.85356	NA	NA	NA	NA	NA	NA	NA	NA	NA	9.00725	NA	NA	NA	9.22725	8.04924	NA	NA	NA	NA	NA	8.98202	NA	8.75589	NA	NA	NA	7.94208	NA	NA	NA	8.86363	NA	NA	Q9Y3S2	ZNF330	Zinc finger protein 330	Q9Y3S2	ZN330_HUMAN
NA	9.62232	NA	NA	NA	NA	11.384	10.5122	NA	11.0582	9.05454	10.5762	NA	10.3254	11.053	NA	10.284	NA	10.9258	10.6361	10.0289	NA	NA	NA	9.49163	11.1539	10.6133	10.3872	10.2951	NA	NA	9.33308	NA	NA	10.6922	NA	10.2072	NA	10.6438	NA	11.2831	10.8159	9.65446	NA	NA	10.2297	NA	9.90057	NA	10.4269	10.4543	10.9734	10.9885	9.68649	10.6421	NA	NA	11.0842	NA	11.177	10.3869	10.6307	11.1321	NA	9.78495	10.7545	10.9192	NA	9.85057	11.4462	10.4574	9.88689	9.98853	NA	NA	9.60974	10.2092	9.77424	10.566	11.0418	NA	NA	10.0802	10.0905	10.603	9.09887	NA	NA	9.02447	10.5291	NA	10.1039	NA	NA	NA	NA	10.802	10.4061	10.5856	10.0673	10.7653	11.2824	NA	9.95698	NA	10.308	10.7555	10.5576	10.9908	10.0673	NA	9.93847	NA	NA	10.0928	9.10381	10.1457	NA	9.94125	8.97599	NA	9.66347	NA	10.2608	9.96436	10.2293	10.4024	NA	NA	10.268	10.1409	10.4993	NA	NA	NA	NA	11.5085	NA	NA	NA	Q9Y3T6	R3HCC1	R3H and coiled-coil domain-containing protein 1	Q9Y3T6	R3HC1_HUMAN
14.4358	13.7758	14.3123	14.572	13.3095	12.9841	12.8857	13.3608	13.454	12.4962	14.3802	14.4455	13.0681	14.4426	12.6118	14.3003	13.9889	13.5106	13.2661	13.9949	13.1139	14.4064	13.8611	15.0008	14.0063	12.4354	13.7644	15.3496	13.6761	14.5987	14.1356	14.6473	14.3142	14.4748	13.5321	13.9675	12.628	12.2277	12.7409	14.0608	12.7269	12.6701	14.1946	14.4167	14.6772	14.1388	14.6321	13.1371	14.2551	12.5399	12.6075	12.6615	13.1198	13.9527	13.1529	14.0107	14.5002	14.0554	15.4788	12.7269	12.6768	12.6325	13.4187	14.1218	13.8886	14.5063	15.4381	12.8399	13.8429	13.3256	13.2216	14.8808	13.6122	13.9253	13.886	13.0809	14.0966	12.6944	12.6862	12.8051	14.678	14.3173	13.35	14.4661	14.4012	13.68	14.2329	14.5707	14.3036	15.5703	13.6687	11.8077	14.0946	13.748	14.5662	12.4178	14.3158	14.4525	13.7212	13.606	12.9086	13.1861	15.0105	13.2911	13.2739	14.0052	12.9826	13.9439	13.207	14.4056	13.4706	13.0391	14.2125	13.4792	13.8962	14.2594	13.4963	14.8853	13.6802	13.3869	13.4229	13.4659	12.8338	13.6655	14.1698	14.3802	13.5853	15.4876	14.3836	14.8852	13.6367	12.5638	14.0463	14.1668	13.9758	14.1917	12.987	14.3423	13.9753	13.9877	Q9Y3T9	NOC2L	Nucleolar complex protein 2 homolog	Q9Y3T9	NOC2L_HUMAN
14.2234	14.0218	13.7561	14.3126	13.9591	14.1241	13.8479	13.7205	14.3985	13.577	14.3579	14.3185	13.3147	14.5673	13.5286	14.3151	14.5315	14.2618	13.7072	14.4205	14.1649	14.3879	14.7224	14.77	14.1283	13.7556	14.4759	14.5449	13.6808	14.2415	14.7805	14.5881	14.1431	13.8735	14.5411	14.4368	13.6699	13.8448	13.9726	14.515	13.5468	13.8659	14.651	14.2841	14.1821	14.8312	13.8229	13.9542	13.9411	14.0141	13.8743	13.4227	13.755	14.41	13.9403	13.9534	14.4321	14.5384	14.4028	14.133	13.7059	13.6862	13.7507	14.3027	14.244	14.1314	14.2323	13.6612	14.0984	13.6801	14.0289	14.203	14.2736	13.963	14.6823	14.0436	14.576	14.0722	13.6461	14.5842	14.6587	14.2509	14.0087	14.2946	14.4429	14.015	14.4757	14.373	14.3378	14.4084	14.3767	13.4744	13.9814	14.3829	14.1491	13.5439	14.7598	14.5001	14.3172	14.8377	14.0863	13.9807	14.4717	14.2559	14.0686	14.5597	13.6986	14.1727	14.4031	14.6929	13.7864	13.6617	15.1027	14.5978	14.5844	14.1086	14.2937	14.7182	14.0312	14.5459	14.1441	14.4393	13.7716	13.9818	14.506	14.1679	14.3903	14.7856	14.7059	14.1263	14.2009	13.984	14.2999	14.5902	14.1792	14.354	14.1042	14.5105	14.0422	14.228	Q9Y3U8	RPL36	60S ribosomal protein L36	Q9Y3U8	RL36_HUMAN
10.8875	12.0725	10.7191	11.0004	11.5435	11.368	12.0009	11.6571	11.4945	11.6615	11.1004	10.3162	11.1038	10.9637	11.9426	11.023	12.1398	11.9357	11.8273	11.5253	11.4498	11.3222	11.7145	11.5496	11.322	11.1139	11.0793	11.556	12.1227	NA	12.163	11.7752	11.953	11.0503	11.6543	10.9862	NA	11.7669	12.0544	11.5183	11.6413	12.3208	11.091	11.456	10.5943	11.6673	10.7911	10.9235	10.7568	12.1461	12.2631	11.9363	11.4566	10.2549	11.5937	11.4929	11.4096	12.4715	10.7802	11.5088	11.8526	11.5791	11.0123	10.6094	10.1896	10.5546	10.7465	11.1086	11.4003	11.1527	11.4222	10.8214	11.5629	11.5347	11.7294	11.3512	9.79947	10.9808	10.8614	12.0874	11.1921	10.5323	11.6118	10.8865	10.6836	11.4728	11.6647	11.4249	NA	11.4733	10.5147	10.7486	10.8313	11.6585	11.4057	11.7139	10.9487	11.4524	11.2258	10.956	11.3936	11.6277	11.7371	11.867	11.839	11.5613	11.3908	11.7358	11.5042	11.3085	11.177	11.6014	10.6515	NA	11.6132	11.153	11.2309	10.3579	11.2216	11.3433	11.0313	11.3306	11.1958	11.648	10.9877	11.7663	11.4439	11.2333	11.0681	11.0949	12.3976	11.3008	11.3888	11.4545	11.0965	11.9644	11.6579	12.2407	10.7984	10.9418	Q9Y3X0	CCDC9	Coiled-coil domain-containing protein 9	Q9Y3X0	CCDC9_HUMAN
12.6437	12.1876	13.0209	12.6216	12.1683	12.3715	12.9463	12.2547	11.9038	11.75	12.464	12.342	12.6495	12.7916	12.6904	12.3252	12.256	12.4233	12.4854	12.1125	11.873	12.69	11.9369	12.4804	11.8819	12.594	12.0747	12.6413	11.5878	12.7508	12.6083	12.2592	11.8113	11.9602	12.0046	11.984	12.6554	12.1659	12.3532	13.0552	12.4269	12.3685	11.4562	12.3016	12.9621	12.3083	12.5909	11.6986	12.99	13.1294	12.7951	12.1395	12.8768	12.6717	12.5315	12.2893	12.5556	12.2323	12.6485	12.8081	12.5318	12.7523	11.9247	12.3521	12.4491	11.983	12.3493	12.6875	12.6297	12.7663	11.2537	12.7326	11.8236	12.4695	12.3277	11.8466	12.3371	12.302	11.5174	11.764	12.429	12.3107	11.5596	12.2977	12.4547	11.9312	11.9856	12.7874	12.1413	12.4163	12.4031	12.4254	12.8754	11.4109	12.7535	12.4032	12.5998	12.049	12.4756	11.9345	12.9554	12.2976	12.7433	12.104	11.8864	12.0117	12.6676	12.176	11.3046	12.5148	11.4279	12.8693	12.2386	12.9578	12.2192	12.4979	12.1205	12.7261	12.0528	12.2775	12.6296	12.5761	12.5469	12.4823	12.2881	12.7751	12.4507	12.1471	12.7069	12.7527	11.4086	12.4492	12.3812	12.0515	11.8273	11.8766	12.1124	12.6029	11.9131	12.781	Q9Y3Y2	CHTOP	Chromatin target of PRMT1 protein	Q9Y3Y2	CHTOP_HUMAN
15.9885	16.8329	18.5784	13.1214	18.3392	18.4653	19.3355	18.5599	16.0129	18.9043	16.7071	16.6682	19.5053	13.8452	19.1637	15.5351	17.012	17.1865	19.3684	15.6877	17.2518	15.7158	16.557	12.5392	15.4955	19.0332	16.9686	14.5381	16.1021	13.9555	15.6859	16.7522	14.6544	17.4133	16.4341	16.5656	18.7228	19.2798	19.0626	15.8783	18.7097	19.08	15.2346	14.8332	18.3601	15.5352	16.8384	18.2577	18.842	19.864	19.3541	18.8639	19.1982	17.2198	19.7505	17.0715	15.306	15.6199	13.24	19.0303	18.5286	19.8015	16.7725	13.3535	17.5486	16.4817	14.2781	19.1925	17.0863	19.1982	17.504	16.2906	17.204	16.7759	17.6931	17.5916	17.0892	19.2578	18.509	16.3654	13.8195	16.1709	17.6876	13.9027	16.4535	17.5776	15.5741	16.623	14.6222	13.1257	17.975	18.7965	17.4528	15.4569	16.192	18.7121	16.2443	15.4816	16.516	15.6287	18.4816	18.7092	13.9179	17.6444	17.5531	16.1507	18.9697	16.3026	18.5137	15.3866	16.0313	19.9742	15.2121	19.1924	17.8378	15.2428	16.7791	13.4067	17.6448	18.3216	17.8668	15.7344	18.7258	16.599	13.8193	16.0913	17.3731	13.3727	15.3787	16.24	17.6139	18.2208	16.558	16.3	17.3703	17.5945	19.2116	16.3376	17.5449	16.507	Q9Y3Z3	SAMHD1	Deoxynucleoside triphosphate triphosphohydrolase SAMHD1	Q9Y3Z3	SAMH1_HUMAN
12.0292	11.2438	11.4411	12.2555	NA	11.2823	NA	NA	11.8683	10.5237	12.3354	11.8987	11.1707	12.562	12.1617	11.9595	11.4028	NA	11.2836	11.6184	NA	12.607	10.6318	12.0569	11.2125	NA	11.6664	13.9639	10.621	13.3193	11.4397	11.8195	11.4445	11.8019	11.2389	12.0474	NA	NA	NA	11.2611	11.1414	11.0145	NA	12.4815	11.3405	11.0766	11.3533	NA	11.5972	NA	NA	10.0331	NA	10.7209	10.2388	11.8184	11.1808	12.0723	12.1253	9.37542	9.71098	10.7902	NA	12.4753	11.5873	11.2109	13.8717	NA	11.293	NA	NA	12.1987	NA	NA	11.3024	11.4975	11.3422	NA	NA	NA	12.0003	10.8307	NA	12.1424	11.7329	NA	11.6847	12.4622	12.7629	10.2578	11.7905	NA	12.0456	10.1571	12.0615	NA	NA	10.4809	11.9918	10.1853	NA	10.8256	14.0938	NA	12.2504	10.321	9.68826	NA	10.7125	11.2015	11.3288	10.8793	11.6106	NA	11.8755	12.2018	11.5876	13.1016	11.7502	10.9144	11.3879	12.2196	NA	NA	12.3486	12.5815	11.5497	11.7012	12.7638	12.5881	12.1237	11.0996	10.3008	11.1067	NA	NA	10.392	13.0193	NA	12.5041	Q9Y421	FAM32A	Protein FAM32A	Q9Y421	FA32A_HUMAN
15.3425	14.7319	14.5956	15.6445	14.2342	14.6222	14.04	14.354	16.4514	14.0722	15.0057	16.0465	14.3128	14.6597	14.7758	16.155	15.4648	14.7224	14.0091	15.3822	14.6075	14.0373	15.2912	15.9648	15.3936	14.3508	14.5459	14.0809	15.3198	15.1161	14.9548	15.2154	16.6062	15.4521	14.7577	15.6085	14.8761	14.2502	14.7024	15.0565	14.6085	14.5887	14.8976	14.3411	14.7367	15.0736	14.8403	14.2235	14.8465	13.7394	14.5304	13.9328	14.5793	15.8027	14.5146	15.2595	15.4328	15.2717	11.0712	14.731	14.4564	14.4742	14.6163	16.4343	15.7455	15.8307	13.6314	14.7656	15.214	14.4632	14.4984	16.0742	14.4262	14.7962	15.9841	14.5149	16.0248	14.3144	14.1989	15.2694	15.6346	16.3742	14.7485	16.2673	16.0668	14.6207	15.116	14.4424	14.1173	11.0616	15.9148	14.366	14.2022	15.0096	16.104	14.2528	16.0824	15.2462	14.5076	15.8328	14.0132	14.7071	14.0823	14.6935	14.9991	15.1797	14.4027	15.0988	14.9874	15.6944	14.9321	14.2969	15.7267	14.7566	15.8235	14.9507	13.5475	14.9093	14.7935	14.1384	14.2871	16.2196	14.3709	14.5746	16.3064	15.4278	15.1119	11.5168	15.4777	14.0311	16.0666	17.3277	15.7253	14.7076	15.1923	15.3812	13.3457	13.9174	15.1508	14.9223	Q9Y446	PKP3	Plakophilin-3	Q9Y446	PKP3_HUMAN
12.8093	13.0465	12.6664	13.4182	12.6746	12.5946	13.1591	13.2361	12.6253	13.0145	12.6901	12.379	12.8323	12.6466	13.1071	11.3378	12.6806	13.3123	13.149	12.9473	12.7501	12.4992	12.6623	13.1715	12.885	13.0497	12.9971	13.1586	13.063	12.698	13.3211	12.0805	13.2548	12.2689	13.1702	12.6933	13.3564	12.8105	12.7269	13.3012	13.0752	12.9497	13.0769	12.6973	12.8026	13.0351	12.443	12.8336	12.7211	12.9792	12.7987	12.7483	12.7993	12.2269	13.0852	13.2206	11.5179	13.1424	12.4427	13.2287	12.731	12.8076	12.6846	12.9444	12.3695	12.4121	12.7967	12.7155	13.0234	12.7306	13.0013	12.3303	13.4516	12.5313	12.8138	12.5155	12.1807	12.9427	13.5135	12.851	13.0011	12.9402	12.9594	12.9769	11.7678	12.7925	11.3179	12.8732	12.9648	11.8431	12.9128	13.0337	12.9082	13.1093	12.1999	13.1615	12.6084	12.6048	13.3334	12.8085	12.9404	13.2841	12.8895	12.9064	12.0515	12.9759	12.8175	12.9053	13.0969	12.9028	12.5123	12.7498	12.7559	13.3077	12.8856	13.7738	13.0725	12.7749	12.7065	13.1695	12.9212	12.6735	13.1421	12.8434	12.8903	12.805	12.9285	12.4394	13.3432	12.1959	12.8594	13.0613	12.9977	13.098	12.7913	13.1484	12.9371	12.9177	13.0471	12.4021	Q9Y450	HBS1L	HBS1-like protein	Q9Y450	HBS1L_HUMAN
11.4013	NA	NA	9.83836	NA	NA	NA	NA	10.179	NA	11.3309	10.2307	NA	10.3161	NA	10.1338	10.301	NA	NA	9.30603	8.69788	10.9279	NA	9.23291	NA	NA	10.3796	11.6528	NA	10.3163	10.6339	10.3268	9.31895	NA	NA	9.52012	NA	NA	NA	9.23502	NA	NA	10.5111	11.4712	10.2932	NA	9.2536	NA	9.94831	NA	NA	NA	NA	10.0957	NA	NA	9.88021	NA	11.932	NA	NA	NA	NA	NA	9.77967	10.0158	11.8022	NA	NA	NA	NA	10.1902	NA	9.05156	9.44451	10.0197	9.84304	10.7724	NA	NA	NA	9.79656	NA	NA	9.98459	NA	NA	12.2338	10.999	12.3473	NA	NA	9.59662	NA	10.353	NA	NA	10.3564	10.7335	10.3648	NA	9.47643	11.6532	NA	10.1707	NA	NA	NA	NA	10.6865	11.7713	NA	10.7706	NA	9.9862	10.3008	NA	10.1682	NA	NA	9.43279	10.7226	NA	NA	NA	9.87831	10.1276	12.3926	11.203	12.2341	NA	NA	NA	10.7106	10.2663	NA	NA	11.9009	10.1216	10.8041	Q9Y467	SALL2	Sal-like protein 2	Q9Y467	SALL2_HUMAN
12.7019	12.4649	11.9926	11.445	11.9798	11.8685	12.5445	12.7171	12.3903	12.483	12.193	12.5013	12.1556	11.8868	11.9673	12.5064	12.2635	12.3923	12.5198	12.8488	13.0866	12.9804	12.2315	10.9207	12.3219	12.6768	12.0533	11.9913	13.0804	12.2025	12.4813	11.7074	12.5717	12.0566	12.6371	12.2638	NA	12.0862	12.5635	11.2821	12.521	12.6194	12.3974	12.7191	11.5885	12.3097	11.634	12.5044	11.8389	12.1861	12.0618	12.5664	12.5281	12.751	12.4815	12.6565	11.5019	12.827	12.3783	13.0135	12.1037	11.9618	12.543	11.6817	13.1742	12.3784	11.1451	12.5132	12.5689	12.3884	12.7869	12.2826	12.1089	11.7294	12.2489	11.8338	12.6518	12.5176	12.6724	12.3025	10.6287	11.458	12.741	11.5484	12.5053	12.7589	12.0384	11.9389	12.4811	12.3112	12.6943	12.1373	10.9563	13.1494	12.2006	11.9943	11.7689	12.6724	11.9405	12.3449	12.2444	12.4852	10.9906	12.7933	12.049	12.5823	12.3262	12.3308	12.0591	12.511	12.6436	12.3445	12.4097	12.4806	11.8958	12.3282	12.8792	12.1901	12.5319	12.1736	12.0873	12.9968	12.0618	12.6593	11.8564	12.1503	13.0607	12.3408	12.4414	12.0454	11.7465	12.6177	11.835	12.2902	12.7381	12.5735	12.2024	12.4442	12.5565	12.5141	Q9Y478	PRKAB1	5'-AMP-activated protein kinase subunit beta-1	Q9Y478	AAKB1_HUMAN
NA	NA	9.38632	NA	10.8573	11.0695	NA	11.5198	10.4822	11.2991	10.4257	11.3413	NA	10.7012	11.1878	11.2253	NA	11.4777	NA	11.2882	11.1338	NA	11.2334	10.8831	11.0296	NA	11.5782	10.5228	10.8201	10.9556	10.9157	10.525	11.3814	10.686	11.3561	11.2665	NA	10.5586	10.8659	10.0653	10.8474	NA	NA	10.3164	11.198	10.5645	NA	11.305	11.9909	10.8342	10.9943	NA	NA	11.233	10.7823	11.3444	10.4749	11.8721	11.3275	10.4307	10.8158	9.93671	11.1616	11.2803	11.4124	10.8936	10.8464	10.3896	11.3043	NA	11.1301	11.1301	11.3451	11.029	11.1524	10.8911	11.2742	11.4704	10.9679	11.4832	10.8102	NA	NA	11.057	11.3643	11.2401	10.3984	11.0257	10.6963	11.4461	11.0765	10.6251	10.4556	NA	10.9314	NA	10.9222	10.9867	11.3446	NA	10.8967	10.2393	11.2514	12.1627	11.2618	11.5588	NA	11.3879	11.3465	10.9734	10.9072	9.72669	11.9475	NA	10.6223	9.73596	11.115	NA	11.1417	11.1151	10.8705	9.94915	10.9106	10.7196	10.875	10.9369	10.7082	11.6661	NA	10.5909	11.2832	12.3035	10.5941	11.2102	10.3636	11.4096	NA	10.9709	10.9358	11.4882	Q9Y484	WDR45	WD repeat domain phosphoinositide-interacting protein 4	Q9Y484	WIPI4_HUMAN
11.3658	NA	9.42952	NA	NA	NA	9.60014	NA	11.2087	NA	10.9733	11.2426	11.672	11.6888	11.2191	11.3207	11.2122	10.7989	10.9178	11.0819	11.5576	NA	11.035	10.7286	10.653	11.7184	11.1075	NA	10.775	10.8231	11.4045	10.7121	11.0746	11.7316	11.8406	11.2941	NA	11.3039	11.5403	11.7772	11.5432	10.9976	NA	NA	NA	10.5944	NA	11.2459	NA	10.9547	11.0401	10.6095	11.8455	10.9943	10.8484	10.5327	10.6797	11.5343	NA	11.3512	11.0884	11.1171	11.3615	11.4303	10.6271	NA	NA	NA	11.6411	NA	NA	NA	11.4641	NA	10.9922	NA	11.1295	10.598	11.5424	NA	NA	11.587	11.4793	10.9138	10.8778	11.0701	10.3507	NA	NA	11.3577	11.4333	12.0432	NA	11.0154	10.0201	NA	11.183	11.0915	NA	11.1832	11.7495	11.2386	11.665	11.6966	NA	11.3613	NA	11.5773	11.2602	10.7074	11.4765	11.3926	11.0904	NA	NA	NA	11.2468	NA	NA	11.7273	10.9941	11.0881	11.2871	NA	11.0881	11.0417	NA	11.1835	NA	NA	10.6797	11.5595	10.8547	NA	10.6887	11.4103	12.1545	NA	10.9247	10.119	Q9Y485	DMXL1	DmX-like protein 1	Q9Y485	DMXL1_HUMAN
11.6213	11.2971	10.7619	10.9888	10.8555	NA	11.8785	NA	11.9734	11.6153	12.0026	11.2339	11.6261	11.5466	11.2187	10.7495	11.7819	NA	10.84	10.8729	10.7429	12.1249	10.8986	NA	10.3236	11.2265	11.0646	10.573	10.6816	11.5142	9.12062	10.129	10.8633	10.4435	11.8917	10.9722	NA	11.2295	11.6655	11.14	11.3045	11.7122	10.6848	12.165	11.364	10.7713	11.6784	11.7155	NA	11.6028	NA	11.034	NA	11.584	11.0175	10.6483	10.9598	11.677	11.9093	10.6899	11.2527	12.2687	NA	10.2139	11.9148	11.3079	11.0661	12.018	11.1963	11.3108	NA	10.7936	11.0985	11.1255	10.9658	11.3766	11.6306	11.0316	10.5198	11.2635	11.1921	NA	11.4163	11.7299	11.7706	11.4912	10.7741	11.3034	11.9639	12.0838	11.0168	11.0782	NA	11.2095	11.5439	11.4299	10.1893	10.9389	11.2564	10.6266	11.2866	NA	10.8362	11.7824	NA	10.7378	10.9434	NA	11.2261	10.5252	NA	11.3121	9.59345	NA	10.8676	11.3668	NA	11.6481	10.8802	10.5966	9.59924	11.3517	11.0541	11.2514	11.0058	11.4027	10.9547	12.2665	12.3113	11.1637	9.81768	12.0359	10.7011	11.0359	11.4029	12.161	11.9285	11.5607	10.8437	10.876	Q9Y487	ATP6V0A2	V-type proton ATPase 116 kDa subunit a2	Q9Y487	VPP2_HUMAN
15.3229	15.1631	14.5119	15.6653	14.1518	15.2823	14.1537	14.696	15.2121	13.84	15.3713	14.7405	14.2157	15.6629	14.0599	15.8532	15.1848	15.4321	13.9866	14.9684	15.113	15.397	15.6398	15.6715	15.0941	14.1433	15.0879	14.6205	15.0835	15.4767	15.1253	15.3226	15.2458	14.9536	15.0416	15.4336	14.4271	14.12	14.4612	15.2135	14.4265	14.3628	15.2521	15.2807	14.2686	15.3336	15.5611	15.1785	14.5374	13.9354	14.6441	13.8439	14.5301	15.0043	14.0324	15.4391	14.8824	15.2311	13.7638	14.2758	14.0157	14.1518	14.6479	15.5872	14.9	15.2573	14.249	14.0991	15.3258	13.6107	14.8577	15.5586	15.3562	15.8813	15.0354	15.3759	14.933	14.2464	13.9057	14.8183	15.7163	14.919	15.3284	15.4521	15.1043	15.2248	14.9122	15.437	14.9235	13.6759	14.6331	14.0305	15.6643	14.9714	15.6456	13.681	15.4391	14.871	15.2359	15.5428	14.0604	14.4962	14.3009	15.22	15.4666	15.225	14.0977	15.2555	14.5113	14.9126	15.17	13.878	15.1604	14.6624	15.2695	15.0061	14.9765	15.3109	15.1108	15.3579	15.3985	15.297	14.3628	15.0014	15.6395	15.2226	15.6213	14.081	15.183	15.2859	15.5755	14.0842	15.3124	15.1362	15.3677	15.4665	14.0831	15.7472	15.3071	15.4374	Q9Y490	TLN1	Talin-1	Q9Y4G6;Q9Y490	TLN1_HUMAN
11.5258	12.3397	11.7414	12.1959	12.9846	12.057	13.5499	13.4711	11.5235	13.5729	12.0465	11.0709	12.7128	11.6277	13.2078	11.8584	11.1378	12.2371	13.3894	12.0956	11.8992	11.8675	12.0733	12.0273	12.0892	13.5544	12.2599	11.8654	12.4177	12.0084	11.9915	11.287	11.5762	11.6804	12.0624	11.7738	13.9964	13.2623	13.2503	12.1647	13.3747	13.5734	12.333	11.8681	11.7258	11.1713	11.7519	12.3647	11.9257	13.2361	13.3313	13.7749	13.6706	11.5375	13.4645	12.3594	11.0505	12.1311	11.6205	13.4644	13.4573	13.314	12.2368	11.3633	11.8323	11.4114	11.9842	13.3204	12.3647	13.0449	13.2419	11.917	13.0816	10.9893	11.4744	11.4404	11.124	13.2289	13.271	12.759	11.7195	12.5134	13.1531	11.2706	11.2961	12.4745	11.2303	11.7935	12.2206	11.7099	12.1892	13.2397	10.869	11.7875	11.0643	13.8081	11.918	11.6307	12.0348	11.7386	13.2678	13.3551	11.2678	12.6813	11.8734	12.1625	13.4952	11.7336	12.6199	10.8562	12.1584	13.1929	11.4653	13.6486	11.4305	12.1826	12.3422	11.6362	11.7591	12.1753	11.8396	12.0916	13.2007	12.2367	11.3117	11.1611	12.3991	11.8387	11.9237	12.128	11.4351	13.1528	11.5887	11.8523	11.9634	12.5771	13.0555	11.4036	12.679	11.9589	Q9Y496	KIF3A	Kinesin-like protein KIF3A	Q9Y496	KIF3A_HUMAN
13.1511	12.805	12.8974	12.7467	12.473	12.9528	13.0574	12.7635	12.8506	12.4944	13.1381	13.0017	12.6062	13.1872	12.7825	12.9605	12.5881	12.7137	12.8165	12.6758	12.6969	13.552	12.6632	13.1636	12.6737	12.7946	12.5458	13.4862	12.4184	13.1155	12.992	12.8854	12.8501	12.8491	12.693	12.6835	12.9096	12.4436	12.6423	12.9896	12.4838	12.9431	12.5497	13.6077	12.6786	12.6348	13.0997	12.335	12.8452	12.6694	12.8123	12.5611	12.9463	13.1764	12.961	12.7117	12.2676	12.7865	13.4742	12.757	12.6422	12.7478	12.5064	12.8977	12.9381	13.0194	13.509	12.7592	12.7252	12.5764	11.8179	13.1953	12.6347	12.6914	12.6396	12.6546	13.1241	12.3278	12.5736	12.0706	12.9612	12.8177	12.3651	12.8481	12.9995	12.858	12.5115	13.4766	13.4016	13.4298	12.5242	12.3851	12.9785	12.7463	13.0293	12.7166	12.5899	12.8385	13.3865	12.0615	12.8772	12.5224	13.3773	12.9966	12.8193	12.7175	12.8555	12.6048	12.9543	12.563	12.5463	12.9465	12.2643	13.2992	12.7558	13.3201	12.4385	13.0253	12.5546	12.6242	12.7623	12.8186	12.5302	12.8515	12.8262	13.0717	12.7798	13.634	13.2998	13.5628	13.3732	12.2029	12.9127	12.7408	12.6708	12.9609	12.5359	13.5183	12.5193	13.1175	Q9Y4A5	TRRAP	Transformation/transcription domain-associated protein	Q9Y4A5	TRRAP_HUMAN
NA	10.7015	10.3398	10.9934	NA	11.2496	9.87708	NA	NA	11.1182	NA	11.5163	NA	10.914	NA	NA	9.87145	NA	NA	NA	NA	NA	10.2514	11.0038	10.5778	10.3696	10.0565	11.7094	NA	10.8626	NA	11.6172	11.1896	10.7791	10.3214	10.543	NA	10.0757	11.0706	10.7377	NA	11.1219	NA	11.7354	10.1978	10.8797	9.43478	NA	10.3273	10.6127	NA	NA	10.1425	11.2335	NA	NA	11.2793	10.8305	11.5739	NA	9.89679	10.6924	10.6985	9.84893	10.3399	11.4941	11.6005	NA	11.0721	NA	NA	10.5813	NA	11.6809	10.6374	10.6948	10.5729	NA	NA	NA	10.5188	10.7925	NA	10.5164	NA	NA	10.3436	11.2422	NA	NA	NA	NA	NA	NA	10.2431	10.194	10.6178	9.62997	NA	NA	NA	10.8926	11.3745	NA	11.6796	10.1091	NA	10.8036	NA	10.4591	NA	9.76717	10.8466	NA	10.2172	11.1491	NA	10.5927	NA	NA	NA	9.90034	9.6687	NA	NA	11.2319	NA	11.3182	NA	10.654	10.7034	10.7578	10.8168	10.1441	11.8937	NA	9.73702	11.587	NA	NA	Q9Y4B4	RAD54L2	Helicase ARIP4	Q9Y4B4	ARIP4_HUMAN
12.9513	12.7149	12.6817	11.7509	12.654	13.156	12.4149	12.7597	12.5728	12.3194	12.718	12.7714	12.4678	12.567	12.6606	13.0828	11.8727	12.5916	13.0747	12.5835	12.7904	12.9814	12.5278	12.079	12.62	12.6094	12.6032	13.0258	12.6561	12.4528	12.0309	12.7711	12.1743	12.4215	12.7045	12.7232	12.859	12.2964	12.7565	12.366	12.5647	12.6325	12.8421	12.8051	12.6563	12.7039	12.513	12.64	12.7644	12.4358	12.5853	12.8737	13.1778	12.6883	12.7295	12.7884	12.7046	12.6502	12.961	12.7569	13.008	12.6072	12.8443	12.545	13.0639	12.4257	13.1978	12.843	12.9535	12.6177	12.2416	13.5065	12.6648	12.7721	12.3772	13.1112	12.8923	12.1862	12.4502	12.4209	11.7987	12.2535	11.9348	12.4949	12.3113	13.2077	12.8607	12.1802	12.9496	12.9362	11.9374	12.2522	12.7284	12.6317	13.3747	12.8623	10.4548	12.6781	12.5333	12.0661	12.7424	12.7227	12.8735	13.0029	12.8208	12.563	12.664	12.7068	12.4042	12.9561	12.3458	12.6397	12.5321	13.5522	12.5941	12.4009	12.819	12.3298	12.4353	12.7189	13.082	12.3037	12.363	12.576	12.2475	13.3451	12.6137	12.8301	13.0952	12.2501	12.629	11.9898	12.2168	12.9804	12.7048	12.6361	12.5244	12.1025	12.7445	12.7886	Q9Y4B6	DCAF1	DDB1- and CUL4-associated factor 1	Q9Y4B6	DCAF1_HUMAN
12.2222	NA	NA	12.9142	11.8391	NA	NA	12.0221	11.6811	10.3051	11.0379	11.5305	10.4271	12.0707	11.3719	NA	NA	11.6839	11.1645	NA	NA	NA	NA	11.2916	11.2746	13.2891	NA	12.0393	NA	12.2325	14.8537	NA	11.4017	NA	NA	NA	NA	11.1074	11.6939	11.5575	11.5926	11.2288	NA	11.8526	12.8168	NA	11.6808	11.5831	11.6018	11.2791	11.1314	10.5286	11.5041	12.4378	11.269	11.2535	NA	14.251	12.6798	9.85048	10.0414	11.4904	NA	12.2795	NA	11.4423	12.5896	NA	9.12134	11.3067	11.566	10.9511	NA	11.6107	NA	10.2861	12.7187	11.5387	10.3806	NA	11.7959	NA	11.2438	11.4683	11.2643	10.8489	NA	12.2028	12.7461	12.9531	11.109	11.7794	11.2449	11.1287	11.8034	11.4196	10.1882	11.4486	12.1821	NA	11.7904	11.6244	12.4992	NA	NA	11.7003	NA	NA	13.809	10.1421	NA	12.2191	NA	NA	11.0226	11.2685	11.8862	12.2162	10.3986	NA	11.43	NA	11.6143	NA	12.1624	11.5374	NA	12.8524	11.3897	12.0953	11.2619	NA	11.4045	11.1081	12.2022	NA	11.4874	11.9948	9.80406	12.0466	Q9Y4C1	KDM3A	Lysine-specific demethylase 3A	Q9Y4C1	KDM3A_HUMAN
NA	10.4985	10.8026	10.0563	NA	10.6239	10.4025	11.6941	10.9231	NA	10.8998	11.1306	NA	11.4299	10.7094	10.961	NA	10.8743	11.2648	11.3866	11.0726	11.6366	11.1942	10.7555	11.2986	10.9852	11.2061	11.7551	11.3436	10.8387	10.4571	10.3515	10.8487	10.6689	11.0238	11.3235	NA	10.0853	10.8628	10.2306	10.994	11.0337	11.5455	11.031	10.9644	12.061	11.1086	10.4492	10.9254	10.6046	11.2744	9.86888	10.7888	11.4705	10.2269	11.0209	NA	11.0229	11.1231	10.4547	10.8531	10.7197	10.8735	10.6937	11.7078	11.3124	10.9602	10.6081	11.4117	10.249	10.5475	NA	9.60535	11.1456	10.8191	10.0045	11.5448	10.4093	11.1364	10.997	10.796	9.57972	11.2928	10.7228	11.6348	11.8015	NA	10.7341	11.0283	10.8311	10.515	10.5629	10.9055	10.5684	NA	10.2567	10.2645	10.7825	11.9549	9.83413	NA	10.6381	11.042	11.3571	10.4009	11.1405	10.6057	11.5948	10.6917	10.6569	11.2659	10.4828	11.1821	NA	10.6389	10.7936	11.4415	11.1986	11.5143	10.0661	10.8128	10.8713	9.91233	10.7941	11.018	11.9932	10.9787	11.389	11.1232	11.5218	11.3197	10.619	10.8608	11.5422	11.2611	10.4577	9.95814	11.4701	11.4546	11.0418	Q9Y4C2	TCAF1	TRPM8 channel-associated factor 1	Q9Y4C2	TCAF1_HUMAN
11.3569	11.6652	11.3384	11.4269	11.1554	11.8801	NA	NA	10.9146	NA	10.0363	10.668	NA	10.9603	NA	NA	NA	NA	10.9689	10.3623	10.5423	10.9896	9.58727	NA	10.5934	NA	10.6631	11.6986	11.0474	11.6117	11.1506	11.1421	10.0633	NA	10.8398	10.6886	NA	NA	10.5984	11.4385	NA	NA	10.7369	11.1936	11.1427	11.2205	10.8737	NA	10.9969	NA	9.71404	NA	NA	10.7152	10.4297	11.0251	10.376	11.6643	11.0313	NA	11.636	NA	NA	10.6292	10.5015	9.82727	11.7598	10.3501	NA	NA	NA	10.7976	NA	9.84186	11.524	11.3667	11.3288	NA	NA	NA	11.1822	9.44702	NA	NA	11.2179	11.3931	11.0854	10.1934	NA	NA	10.518	NA	9.96943	NA	10.7446	11.6122	11.0365	10.9721	12.0444	NA	NA	10.5948	11.1881	11.1685	10.9981	11.6364	NA	10.8844	10.1616	NA	NA	NA	NA	10.1925	11.1298	11.2596	10.5361	11.2794	11.2652	9.3132	11.4556	10.9473	9.91661	10.1874	10.8018	10.5238	11.1742	11.0653	11.2314	10.7997	11.5607	10.8959	10.3279	11.3314	11.1517	12.1247	NA	9.88026	NA	NA	Q9Y4C4	MFHAS1	Malignant fibrous histiocytoma-amplified sequence 1	Q9Y4C4	MFHA1_HUMAN
NA	NA	NA	NA	NA	NA	NA	NA	NA	NA	NA	NA	NA	NA	NA	NA	NA	NA	NA	NA	NA	11.3707	NA	NA	NA	NA	NA	NA	NA	NA	NA	NA	NA	NA	13.3542	NA	NA	NA	NA	NA	NA	12.6451	NA	NA	NA	NA	NA	NA	NA	NA	NA	NA	NA	NA	NA	NA	NA	NA	13.0541	NA	NA	NA	NA	NA	NA	NA	NA	NA	NA	NA	NA	NA	NA	NA	NA	NA	NA	NA	NA	NA	NA	NA	NA	NA	NA	13.8098	NA	NA	NA	12.986	10.1344	NA	NA	NA	NA	NA	NA	NA	NA	10.0729	NA	NA	NA	NA	NA	NA	NA	NA	NA	NA	NA	NA	NA	NA	NA	NA	NA	NA	NA	NA	NA	10.4219	NA	NA	NA	NA	NA	13.226	11.6502	NA	NA	NA	NA	NA	NA	NA	NA	9.79889	NA	NA	Q9Y4C5	CHST2	Carbohydrate sulfotransferase 2	Q9Y4C5	CHST2_HUMAN
13.2583	12.1718	12.7111	13.544	11.1694	12.3625	11.5053	12.7448	12.737	11.6152	12.6454	12.883	13.511	14.2259	12.1891	12.7393	12.1357	11.6193	11.826	12.1571	11.7684	12.5442	12.1408	13.866	12.4012	12.8754	12.5039	13.4724	12.1653	14.2908	12.4115	12.3977	12.0679	12.0234	12.4021	12.7263	NA	11.2417	11.8486	13.0654	11.0922	11.6008	12.4436	12.4191	13.0219	12.5657	12.6643	12.1166	12.6592	11.8183	11.9094	10.5902	12.0662	13.5697	11.7122	12.2099	12.3055	12.6544	15.1284	11.2762	10.9662	NA	12.1776	13.3568	12.7713	13.1191	13.4922	12.2081	12.2658	11.6232	11.9413	13.1205	12.3399	12.1613	13.09	12.3229	13.2753	11.515	NA	11.3567	13.5075	12.5981	11.8685	13.8989	12.6834	12.2043	12.2418	13.5753	12.9222	15.3251	12.3088	11.9116	12.2192	12.4437	13.3055	11.489	12.2376	12.207	12.8803	11.9027	11.337	11.4096	12.7923	11.7503	11.9239	12.3758	11.404	12.1044	12.0823	12.6175	11.5333	11.7698	12.4001	NA	11.8835	12.7603	11.5874	14.0028	11.4449	12.3182	12.3634	12.6389	11.4756	11.7789	13.3914	12.6994	12.0853	14.9243	12.882	13.7854	12.0895	11.7581	12.5861	12.0177	12.1825	12.4893	11.8536	13.045	12.5267	12.8986	Q9Y4C8	RBM19	Probable RNA-binding protein 19	Q9Y4C8	RBM19_HUMAN
NA	NA	9.95404	NA	NA	NA	10.2064	10.1569	NA	NA	NA	NA	NA	11.5611	10.4538	10.6569	9.39379	NA	10.5629	NA	10.3806	NA	10.0394	9.13419	10.0469	11.0902	10.6391	NA	NA	11.2617	NA	NA	9.58081	11.041	NA	10.3245	NA	10.8882	10.1265	NA	10.1087	10.0457	11.2792	NA	NA	NA	10.4906	10.3221	11.0365	12.0044	9.8695	NA	10.0611	10.4806	10.3073	11.9107	7.20584	10.5189	10.0475	11.8107	10.401	NA	11.0797	10.9728	NA	9.33248	NA	10.7011	NA	NA	9.77876	8.62754	10.129	NA	NA	9.61041	NA	9.47735	9.89611	11.1286	10.8287	10.5653	9.99483	10.1369	NA	10.1617	11.0899	10.4386	NA	10.3033	9.44077	10.323	10.4161	NA	8.92774	10.7023	NA	9.71255	11.2225	10.4946	11.1194	9.75076	10.4515	10.6559	NA	10.061	NA	NA	10.6807	NA	NA	10.748	NA	NA	10.0762	10.9672	10.3947	11.5737	NA	10.773	10.0249	9.98643	9.98326	NA	11.1423	9.96979	NA	10.6042	8.79819	10.4296	NA	12.298	NA	NA	10.4807	NA	9.77853	11.5896	NA	NA	Q9Y4D1	DAAM1	Disheveled-associated activator of morphogenesis 1	Q9Y4D1;Q86T65	DAAM1_HUMAN
NA	10.9119	9.83011	10.2596	10.5362	NA	10.5563	11.2284	9.8386	11.1207	NA	10.2244	11.0698	10.366	11.6558	10.144	9.85953	11.8563	10.7387	10.8819	10.7442	10.0719	10.0003	9.79616	10.4442	10.9855	10.4562	10.276	9.87054	10.5131	10.619	8.81786	10.9385	9.8962	10.9272	10.5773	NA	10.9664	10.0827	10.5856	10.5115	10.812	10.0998	9.40442	8.87878	10.7814	10.2419	10.7848	NA	10.6964	10.8966	11.187	10.2284	10.5443	10.9641	10.1035	8.83541	11.1631	9.07062	10.6717	10.9983	10.6605	9.73786	NA	9.97898	9.85711	NA	10.7572	10.2808	10.171	11.1905	10.3417	11.3264	10.3238	10.4105	10.0438	10.0972	11.0458	10.3252	11.3364	8.62509	10.0377	10.3996	10.624	10.9884	10.9632	10.4974	NA	10.0668	10.8651	9.57662	11.3789	NA	NA	10.5908	11.1966	10.4025	10.5438	10.3901	10.6068	11.1549	10.8425	NA	10.7578	10.145	9.98965	10.6069	11.003	11.1025	NA	10.4574	10.4916	8.95948	NA	10.9091	9.37074	10.7949	9.79279	10.4157	10.5137	10.2395	9.98469	10.5366	10.0078	10.4538	9.70631	10.6783	11.1169	10.3593	10.2518	10.709	11.5896	10.0421	9.47373	10.8279	NA	10.9983	10.1832	10.4103	NA	Q9Y4D8	HECTD4	Probable E3 ubiquitin-protein ligase HECTD4	Q9Y4D8	HECD4_HUMAN
12.6311	12.4228	12.1225	11.4507	12.3327	12.5567	12.7937	12.2854	12.4096	12.5997	12.1412	12.1197	12.5927	11.8559	12.7267	12.1201	12.3659	13.0139	12.9033	12.5816	12.3876	12.0234	12.6116	11.7654	11.9531	12.6557	12.0916	11.8571	12.2495	11.6035	12.3388	12.3006	12.5868	12.0482	12.4481	12.6435	12.4787	12.9276	12.6216	11.6907	12.5903	12.4861	12.5232	11.6166	12.0484	12.5252	11.9919	12.3461	12.3752	12.5123	12.8191	12.4899	12.9637	12.1197	12.4233	12.4802	12.4609	11.9665	12.2308	12.4516	12.6433	12.4372	12.0887	12.3872	12.443	11.9141	11.4835	12.3606	12.7782	11.9362	12.6707	11.7552	12.6761	12.2403	12.3333	12.5599	12.3645	12.6017	12.7071	12.3522	11.684	12.0425	12.84	12.4025	11.9842	12.8076	12.631	11.8997	11.709	11.922	12.153	12.6019	11.5559	11.9055	11.7742	13.125	11.8628	11.6796	12.4233	12.3617	12.2736	12.6563	11.7345	12.7541	12.5468	12.6359	12.5003	12.2273	12.2255	12.9166	12.4226	12.589	12.9326	12.7761	12.1389	12.3823	12.1699	11.9108	11.7366	12.469	12.0072	12.3747	12.3864	12.574	12.3111	12.2746	12.7757	11.9993	12.2042	12.2037	12.017	12.6638	10.8701	11.6393	12.329	12.6411	12.4778	11.9695	12.1317	12.1273	Q9Y4E1	WASHC2C	WASH complex subunit 2C	Q9Y4E1;Q641Q2	WAC2C_HUMAN
NA	10.2276	NA	NA	10.9753	NA	10.3099	11.49	8.29261	11.2065	NA	NA	11.0207	NA	10.2426	10.5409	10.7943	10.7306	10.6393	10.1041	10.9589	NA	10.3348	9.37929	10.5981	11.3535	11.4082	NA	11.105	NA	10.4873	9.73669	10.6404	10.1419	10.9472	10.6901	NA	11.5819	10.881	11.3337	10.9899	11.2725	10.5362	NA	NA	10.249	NA	10.7124	NA	10.8114	10.9729	10.9901	11.2833	10.2141	10.8785	NA	NA	10.8916	NA	11.2152	10.9509	11.2104	11.2598	10.4781	9.98302	9.9145	9.92778	10.8753	11.08	11.0901	11.5903	10.1662	11.1655	10.9451	NA	NA	11.1345	11.0836	10.2744	NA	9.73311	NA	11.3746	10.2141	NA	11.7206	NA	NA	NA	10.4535	10.8254	10.3345	NA	10.0831	10.4906	11.481	11.0528	9.98944	10.8234	10.9195	10.6526	11.1129	9.51131	11.3277	NA	10.397	11.3154	10.6616	10.7392	10.4291	11.1535	10.6987	10.1249	11.9125	NA	9.53001	11.1125	10.733	11.5055	11.3645	9.7086	9.68024	10.9887	10.7279	9.8868	10.5067	10.7774	NA	10.2259	10.5244	10.2869	10.9305	10.5455	10.1719	10.8993	11.2802	10.7873	NA	9.86806	NA	Q9Y4E6	WDR7	WD repeat-containing protein 7	Q9Y4E6	WDR7_HUMAN
12.0596	11.5176	10.6434	11.3392	11.01	12.4324	11.1706	11.7536	11.8267	11.483	12.1557	11.4776	11.5001	12.3115	10.349	11.7553	11.3292	12.1014	10.7199	11.1442	11.5686	12.388	11.5224	11.4067	11.1549	10.8028	11.4002	11.6821	11.1825	12.0769	11.4095	12.2639	11.8618	11.622	10.9362	11.338	11.9915	11.552	11.482	11.4751	11.4184	11.2516	10.9691	11.8938	11.2786	11.6054	11.971	11.749	11.7677	10.8297	11.4548	11.5742	11.7226	12.0596	10.2659	11.201	11.6634	11.5211	11.8733	11.5332	11.2209	11.0014	11.4582	12.2631	11.8637	11.3857	11.8171	11.9347	11.3601	11.8941	12.1519	11.365	11.146	12.4613	11.726	12.4538	11.4233	11.6066	11.4709	13.0314	11.4001	11.679	11.9421	12.1595	12.0749	11.5137	11.3369	11.9235	11.9745	11.3821	11.599	11.2883	11.9638	11.4134	11.4912	11.0872	10.8324	10.8116	11.6739	12.122	10.4276	11.2645	11.6338	11.6096	12.2023	11.3624	11.4208	11.0466	11.4091	11.5092	11.3818	11.8827	11.1859	NA	11.4305	11.4982	11.3812	11.7653	11.3106	10.8866	11.79	11.6784	10.7131	11.15	12.3599	11.5857	11.8005	11.8217	12.2477	11.8221	12.035	12.375	11.4371	11.5901	11.5495	11.7214	11.0212	11.7227	10.9759	12.2585	Q9Y4E8	USP15	Ubiquitin carboxyl-terminal hydrolase 15	Q9Y4E8	UBP15_HUMAN
12.058	14.3489	13.25	14.6631	13.9302	12.8626	14.6545	14.0337	13.2503	13.9973	11.4425	12.4279	13.9404	14.1829	14.7995	13.9616	14.2313	14.1291	14.8198	14.5127	14.3312	12.3782	14.1119	14.4162	14.4191	14.6294	14.8251	15.0148	14.5369	13.795	14.0011	14.4327	14.2074	14.0868	13.9805	14.4617	14.4545	14.0897	14.5616	13.5427	14.2954	14.1883	14.3484	11.7464	13.2961	14.0582	13.1936	13.9349	13.6407	14.0855	14.365	14.2463	13.7322	12.5412	14.1015	13.9641	13.8167	14.6317	12.2362	14.4296	14.6675	14.155	14.6406	13.8516	12.704	13.524	14.8313	14.574	13.9272	15.0325	14.5503	13.9428	15.0707	13.5058	13.5498	13.1074	12.5993	14.3135	14.2336	14.9106	14.8264	14.0179	14.2808	13.5103	12.6506	13.9467	14.1275	13.1185	12.1162	12.1791	14.0796	14.2626	13.5827	14.9195	13.8058	14.2463	13.9761	15.0088	13.3322	13.7254	14.6425	14.4579	15.0197	14.1862	13.9417	14.6149	13.9223	14.6693	14.6646	14.1226	14.236	14.4626	14.3635	14.0339	13.5042	13.102	14.0804	13.9933	14.5511	14.0386	13.5127	13.291	14.5113	14.3622	13.557	13.949	14.2037	12.4622	12.299	13.1304	13.4021	14.0412	14.2535	14.097	14.1603	14.0781	14.138	13.7327	13.795	11.7549	Q9Y4F1	FARP1	FERM, ARHGEF and pleckstrin domain-containing protein 1	Q9Y4F1	FARP1_HUMAN
12.2316	11.4817	11.1909	NA	NA	12.0637	10.8002	NA	11.1865	11.3314	11.9041	11.6373	11.2049	12.0458	12.0653	11.2543	11.2908	11.964	NA	11.309	11.3481	12.481	NA	11.1774	NA	NA	NA	NA	11.6849	10.9698	NA	NA	NA	NA	11.5174	10.8341	NA	10.8764	11.2569	12.179	11.5578	NA	NA	NA	11.8875	NA	11.6722	10.5661	11.302	NA	11.2983	NA	NA	11.5891	10.775	NA	11.9256	NA	11.6585	NA	11.2876	12.0234	NA	11.8978	NA	12.0506	10.6728	NA	11.5561	9.90559	NA	11.2147	11.7014	11.6763	11.3134	11.6419	12.3298	NA	NA	11.4493	NA	NA	NA	11.3661	11.8223	11.4992	NA	NA	NA	12.4264	11.0735	NA	11.4336	11.823	11.32	NA	11.631	11.1735	11.0216	10.8136	NA	NA	NA	11.3699	11.046	10.7985	11.4324	NA	NA	11.457	NA	10.726	NA	NA	NA	NA	11.4258	NA	11.7193	11.6427	11.8664	NA	NA	NA	NA	NA	11.7218	11.6138	11.7838	11.7311	11.788	11.1677	11.4917	11.8439	11.9576	NA	NA	11.837	10.4109	NA	Q9Y4F3	MARF1	Meiosis regulator and mRNA stability factor 1	Q9Y4F3	MARF1_HUMAN
10.3083	11.7062	10.5473	9.84262	11.944	11.3136	13.1112	11.9597	10.2532	12.9255	NA	11.7899	11.927	10.616	12.7517	10.1291	11.6058	10.8734	12.8023	11.7088	11.2746	10.9915	11.3848	10.3229	11.3503	13.1651	11.3464	11.5547	12.0596	9.99858	11.6516	11.7417	10.7863	11.8021	11.8331	11.4577	12.9169	12.9216	12.6243	11.0266	12.8081	12.9764	11.6154	9.48643	10.9542	11.5478	11.4776	12.0961	10.7994	13.1295	12.8499	12.91	12.7302	11.2942	12.8192	11.6158	11.0065	11.5177	12.1173	12.996	12.6783	12.8429	11.8349	11.3569	11.5613	11.4447	10.9603	12.9664	11.8145	12.5325	12.4485	10.8636	11.912	11.6615	11.1838	11.5798	11.0989	12.4129	12.3871	12.2977	10.5757	11.0434	12.8131	9.54328	11.5066	12.2946	11.7759	11.6539	10.3803	11.8882	11.4749	13.0351	11.5298	11.2294	11.0159	13.1424	11.6642	11.2308	11.504	11.1061	12.2662	12.7173	11.3909	12.2808	11.5937	11.5579	12.609	11.0719	12.3769	10.9856	11.9766	12.9803	11.7393	13.0761	11.0131	10.2619	11.5281	10.3959	11.8278	12.3541	11.1343	10.018	12.322	11.9157	11.2434	11.6978	11.8993	11.9773	11.0186	11.7558	11.7209	12.7686	11.0954	11.6402	11.649	11.554	12.4596	11.6616	11.9601	10.4951	Q9Y4F5	CEP170B	Centrosomal protein of 170 kDa protein B	Q9Y4F5	C170B_HUMAN
12.6359	12.4858	12.6207	11.814	12.0074	12.6838	10.8528	12.5818	12.7081	NA	12.2729	12.1015	11.7438	12.4033	NA	13.0236	12.3881	12.7104	NA	12.6479	12.9147	12.4686	12.5034	11.8324	12.0389	10.9839	12.8711	12.0665	12.9231	12.4488	12.7957	12.1908	13.0193	11.2886	12.5228	13.1845	12.6786	10.8017	12.3429	13.0197	12.0633	11.9335	12.7807	11.3831	11.5775	12.5691	12.2896	12.7122	12.1982	11.7594	12.4506	NA	11.5242	11.6325	11.3079	12.2516	11.9562	13.459	12.4898	10.7297	11.6834	11.7384	12.3082	13.1777	11.768	12.8386	11.2169	12.0251	11.7347	11.7938	12.2759	13.0525	13.1885	12.9859	12.0266	12.3551	11.2916	11.1621	11.775	13.2388	12.5889	12.234	12.7483	13.1678	12.4735	12.6058	11.6547	12.2578	12.2983	11.9755	13.4141	10.9467	12.4792	12.5154	12.7917	NA	12.0918	13.4185	12.36	12.7711	13.3943	12.0198	12.0163	13.0681	11.9066	13.0267	11.3059	13.2471	12.6671	12.04	12.7521	11.02	12.7843	12.1388	12.5181	11.9542	13.1076	13.072	12.9404	13.0572	12.7248	12.6677	11.9013	12.3898	13.226	11.6779	12.7717	12.2813	11.6126	11.6145	12.7846	11.017	12.5417	12.1929	12.6205	13.1717	12.3304	12.0434	12.6201	11.784	Q9Y4G6	TLN2	Talin-2	Q9Y4G6	TLN2_HUMAN
NA	10.6656	10.8314	NA	NA	10.0471	NA	NA	NA	11.338	NA	11.6712	NA	11.7627	NA	NA	10.0128	NA	8.89647	11.0287	10.7564	NA	10.6021	NA	11.4832	NA	10.9717	10.8447	10.242	11.0707	NA	11.411	11.0863	10.7977	11.0395	NA	NA	NA	11.2122	10.5565	10.3229	NA	NA	11.2406	10.5788	11.4566	11.3793	11.5	11.3567	11.2517	11.2127	NA	NA	NA	NA	10.4749	11.3858	NA	11.7062	10.3099	11.301	NA	11.0237	11.3746	NA	11.2532	9.62626	11.6585	10.4867	NA	11.4338	10.8639	NA	11.0043	NA	10.55	NA	10.4224	NA	NA	NA	NA	NA	11.2687	11.6719	NA	11.6892	NA	10.3164	11.9344	10.6826	NA	10.8495	NA	11.3053	NA	NA	10.6098	NA	9.93602	9.30913	9.90312	10.7779	NA	NA	NA	10.812	NA	NA	NA	NA	10.45	11.074	11.3254	NA	12.8091	11.1144	9.81017	10.7982	10.9816	NA	NA	10.5352	10.5624	10.8967	11.152	10.3436	11.9463	NA	NA	11.7617	11.0413	10.5897	10.6083	NA	NA	10.8888	NA	NA	NA	Q9Y4H2	IRS2	Insulin receptor substrate 2	Q9Y4H2	IRS2_HUMAN
11.2207	11.9692	12.1602	12.2283	NA	10.9302	11.7335	12.0935	11.1247	11.3925	11.5316	11.3848	NA	NA	10.7432	10.5077	12.2774	12.1638	11.0812	12.1272	12.4114	NA	12.0253	10.2302	11.8861	11.7023	11.5451	NA	11.289	NA	12.8963	10.5959	11.4221	11.5257	12.2493	12.0848	NA	11.106	11.7893	12.375	10.4325	11.1613	11.6506	NA	12.1179	11.6806	12.1909	11.8589	12.2534	11.9744	11.2777	12.0066	11.6237	11.0222	11.699	11.7938	NA	12.8486	11.0573	12.1467	11.4415	12.0088	12.2201	10.7761	NA	11.7135	NA	11.7075	11.9386	11.3466	12.0101	11.4388	12.0908	11.6677	10.7885	11.1735	NA	11.905	11.083	NA	10.5401	11.6681	11.8514	11.613	12.1308	12.2718	11.0665	10.478	NA	10.9109	12.4077	12.0243	11.1114	11.9016	11.4415	NA	12.2134	11.7369	11.2696	12.4567	11.1257	11.4094	NA	12.5298	10.5464	11.9774	11.9183	11.9276	12.3731	11.6537	11.8674	NA	11.7757	12.7914	11.9611	10.5868	12.6696	NA	12.0372	11.9126	12.5328	10.749	11.437	12.5983	11.9169	11.1767	12.1585	11.1964	11.5155	10.484	11.3268	12.2093	12.232	11.8941	12.9776	12.6446	11.794	11.3057	12.1982	11.5132	Q9Y4I1	MYO5A	Unconventional myosin-Va	Q9Y4I1	MYO5A_HUMAN
11.3495	NA	11.3285	11.2352	10.987	10.2066	10.8533	NA	11.492	10.3982	NA	NA	11.2409	10.8923	11.3745	11.0278	10.7588	NA	NA	10.8814	10.7588	NA	10.5658	11.5239	NA	NA	NA	NA	11.1479	11.5081	NA	NA	10.6816	11.4536	11.792	10.878	NA	NA	9.62678	10.7476	NA	NA	NA	11.0876	10.8782	10.6829	10.8751	NA	11.2185	NA	NA	11.7598	10.4661	10.6874	11.1114	NA	11.1713	11.5344	NA	NA	12.02	NA	NA	11.1754	NA	10.6555	11.9306	NA	10.4234	12.1367	11.2209	11.7877	NA	NA	11.2472	10.8836	11.555	10.7492	NA	NA	11.3324	11.4748	NA	10.3678	11.6253	10.6393	10.683	11.4681	11.6749	NA	11.3613	11.4568	NA	10.9741	11.4088	NA	10.8233	10.9652	NA	11.5238	NA	11.5498	NA	NA	10.2816	11.4533	NA	NA	NA	NA	11.6692	10.9426	NA	NA	11.3639	11.4128	10.2002	11.6931	11.8993	NA	NA	11.2759	11.1654	NA	11.1887	11.6729	NA	10.9617	11.656	11.8508	NA	10.6468	11.3791	11.2375	NA	NA	11.4372	12.1496	NA	10.3902	Q9Y4I5	TESMIN	Tesmin	Q9Y4I5	MTL5_HUMAN
11.4636	12.9958	12.9903	12.172	12.7052	12.5574	12.0872	12.635	11.7229	12.1044	12.3029	12.2035	13.1592	10.7649	13.0219	12.0043	14.0644	13.8536	11.9427	12.1665	14.1241	13.2512	12.1372	12.9235	12.5837	11.9906	14.2559	NA	12.0337	13.0199	13.5167	12.7615	12.9014	12.1136	12.8976	NA	12.8887	12.6012	11.5414	13.072	11.4774	12.2615	13.7097	12.5321	12.7069	13.2128	13.4762	13.9844	12.8319	13.493	11.8474	12.2082	12.8307	12.8758	12.7485	13.0479	12.6233	12.2523	NA	12.0006	12.1961	12.4936	14.944	10.8681	11.9323	12.5862	NA	13.8148	12.6369	12.6667	13.0603	12.7899	13.7649	12.6321	12.7403	11.3621	12.5384	13.3739	12.6493	14.4245	NA	11.5799	13.3292	10.5123	10.7011	13.4177	12.5105	11.4441	12.1772	12.8656	14.3084	12.506	13.4023	13.8327	12.463	12.5153	11.2651	11.9908	13.465	12.3333	12.9315	12.1729	13.8211	13.5549	12.0667	12.1119	12.6139	13.9596	13.2568	10.9885	13.6501	12.4319	11.3307	13.0765	13.7893	13.627	15.5993	NA	14.6904	14.3505	14.3579	11.6308	13.4954	12.9142	11.2271	13.1953	12.6278	9.92004	12.3557	13.4014	13.3124	12.8674	12.6027	14.1561	14.1449	14.4373	14.524	13.205	13.9924	12.3155	Q9Y4K1	CRYBG1	Beta/gamma crystallin domain-containing protein 1	Q9Y4K1	CRBG1_HUMAN
NA	10.8913	11.141	NA	10.0967	NA	11.1757	NA	11.1419	10.9324	10.4617	10.0898	NA	NA	10.9989	9.89253	10.8988	9.92993	11.4326	NA	11.5502	NA	10.6761	NA	11.1095	10.3801	10.5845	11.4716	NA	NA	11.3345	10.3981	10.4738	10.8868	10.803	11.1248	NA	11.3144	10.4442	10.7111	10.4769	10.815	10.9199	11.6804	11.3603	10.4083	11.2728	11.1825	11.6148	11.1555	10.6967	10.6619	10.5873	10.8677	10.7577	10.7861	10.4292	10.3088	10.7986	NA	10.6341	11.3196	NA	NA	10.7388	10.2482	10.1838	NA	10.8473	10.5278	NA	NA	11.354	10.9095	10.7954	NA	10.1436	11.1295	10.5431	11.0018	NA	9.59787	11.2909	NA	9.69174	11.1838	10.2578	11.0953	11.7331	10.9452	11.6438	NA	NA	9.69422	NA	NA	10.929	10.595	11.6803	NA	10.7708	11.1269	NA	11.4559	NA	10.8872	11.0697	10.0954	10.8914	10.1213	10.6912	11.1176	10.9182	NA	10.2766	NA	10.9663	NA	NA	11.3923	10.6144	10.7024	NA	11.6312	NA	11.3494	10.5567	10.503	10.7778	10.8414	11.444	11.2014	10.6279	10.8762	10.4656	11.4561	11.2573	10.7004	NA	NA	Q9Y4K4	MAP4K5	Mitogen-activated protein kinase kinase kinase kinase 5	Q9Y4K4	M4K5_HUMAN
16.033	15.5865	14.4428	15.7972	15.1027	15.6601	15.3576	15.321	16.1797	15.2661	15.8817	15.9445	15.5697	16.1214	15.3008	14.7902	15.6933	16.1533	15.583	15.3931	15.9427	16.4404	15.4586	15.4685	14.9553	15.5931	15.7096	17.146	15.3045	15.7571	15.5114	16.1138	15.8564	15.6604	15.2359	15.254	14.9837	15.7572	15.204	16.0181	15.1685	15.1328	15.4452	16.1252	14.8522	15.2662	16.1378	16.9228	14.7126	15.6104	15.3037	15.1969	15.3979	15.8026	15.5406	15.3139	15.817	15.4408	17.2086	15.1033	14.9028	15.6521	16.0099	15.261	15.9657	15.8556	17.0016	15.8251	15.2097	14.6726	15.3879	14.3494	15.419	16.1859	15.7946	14.6591	15.8591	15.1395	14.9429	15.9462	15.2259	15.2423	16.0855	15.116	16.0498	16.4372	15.8546	16.275	16.1437	17.1849	16.6617	15.275	16.3188	15.2975	14.5923	15.0984	15.9287	15.3976	15.4378	15.2235	15.1166	14.7413	17.1221	16.1522	15.0458	15.2611	15.1468	15.3027	15.0532	15.3103	15.2766	15.4784	14.9149	15.7178	14.7013	16.4037	17.4626	15.6724	15.448	15.9936	15.9715	16.1901	15.6836	15.5021	15.1584	14.5573	15.5851	17.4737	16.3266	16.0458	15.3593	15.1863	15.2458	15.6621	15.8336	16.1551	16.5318	16.0292	15.8645	16.1464	Q9Y4L1	HYOU1	Hypoxia up-regulated protein 1	Q9Y4L1	HYOU1_HUMAN
11.7629	10.2444	11.0173	11.6416	NA	11.0973	11.6096	NA	11.1601	9.78525	10.734	NA	NA	NA	NA	NA	NA	NA	11.0395	10.074	10.4576	12.5045	10.5172	11.4357	NA	11.0094	NA	11.9791	10.6882	11.0923	11.1307	NA	NA	11.3919	9.82606	NA	NA	11.0559	NA	11.9643	11.6681	10.6041	11.383	12.224	11.7835	11.276	11.6862	10.6009	11.419	NA	NA	NA	NA	NA	10.4741	NA	NA	NA	NA	10.6602	NA	NA	9.67038	NA	NA	NA	11.6867	NA	10.7486	11.1203	NA	NA	10.869	10.4265	10.8853	10.7094	NA	10.7473	NA	10.1417	11.5425	NA	10.8907	11.3689	NA	10.4891	NA	11.7745	11.9459	9.84923	11.2216	10.6817	12.1244	10.7492	10.88	11.2197	11.5758	NA	12.0466	10.9915	11.5899	NA	11.3724	10.4292	10.5082	NA	NA	11.0905	10.8905	NA	NA	9.89111	NA	NA	NA	12.4407	NA	10.8099	NA	NA	NA	10.8844	10.6503	9.85565	10.535	11.3242	10.8038	11.3339	11.5762	12.4369	11.6232	10.9303	11.3085	NA	NA	NA	10.0866	11.2163	10.9267	11.1084	Q9Y4P1	ATG4B	Cysteine protease ATG4B	Q9Y4P1	ATG4B_HUMAN
13.2528	12.6639	12.6573	13.9242	12.2194	13.3234	12.6195	13.0639	13.2985	12.4233	13.5246	13.0644	12.4746	13.7547	12.6638	13.4998	13.1084	13.099	12.5558	12.9872	12.6866	13.2282	13.0181	13.9234	12.4789	12.8187	12.9815	13.1526	12.2963	13.4928	12.5828	12.8599	12.7723	12.6961	12.6101	13.3096	NA	12.7174	12.3961	13.3045	12.4489	12.798	13.2193	13.0061	12.5632	13.0882	12.6362	12.9113	12.4644	12.4018	12.554	12.5509	12.3657	13.0113	12.6194	12.8374	13.4174	13.4967	13.4331	12.3719	12.9001	13.238	13.1374	12.8467	13.1086	12.9057	13.1364	12.9682	12.6596	12.8186	12.3975	13.6509	12.253	12.7355	12.7739	13.3181	12.8156	12.6655	12.3373	13.4792	13.853	12.7531	12.7167	13.065	12.974	13.1456	13.2761	12.9584	13.0591	13.622	13.3062	11.848	12.6247	13.026	13.384	12.6583	13.1173	13.4308	13.0657	12.8497	12.4144	12.6658	13.1496	13.0389	12.9904	12.7708	12.7558	13.0341	13.0173	13.1951	12.373	12.8817	13.0813	12.6056	13.2258	13.1059	13.0089	13.472	12.9672	12.7386	13.0481	13.1992	12.605	12.7709	13.3327	13.0832	12.8746	13.5973	13.582	13.077	13.4822	12.7924	13.0742	12.5851	12.8946	13.2446	12.8464	13.0198	12.8186	13.4702	Q9Y4P3	TBL2	Transducin beta-like protein 2	Q9Y4P3	TBL2_HUMAN
12.5393	12.5928	11.834	11.5014	12.7297	12.5407	12.7963	12.0116	13.1639	12.9394	12.9187	12.3838	12.3699	11.6889	12.5424	13.0904	12.7738	12.129	12.9446	12.9212	12.4284	13.0383	12.7924	12.4875	12.7388	12.3933	12.5397	13.0724	12.2427	11.6332	13.1423	10.9111	12.4914	12.645	12.2708	12.4677	13.2501	12.6601	13.0349	12.7636	12.8708	12.5241	11.987	12.2189	12.3018	11.9956	12.3458	12.4781	11.3926	12.6359	12.8792	12.2172	NA	12.6498	12.5415	11.6887	11.0628	12.7375	13.5674	12.6047	12.4475	12.3671	12.4868	11.6794	12.03	12.5931	13.1545	12.7716	11.9947	12.2739	11.945	12.6995	13.285	13.1633	12.5511	12.2943	12.1434	12.41	12.6687	13.1009	NA	NA	12.9119	12.0198	12.6194	12.6458	11.5667	13.3495	12.9126	13.5998	13.213	13.1674	12.1792	12.3389	12.5333	12.7871	12.7906	12.6854	13.5741	12.9942	12.0543	12.4992	13.4418	12.5417	12.1652	13.059	12.7762	12.4973	12.7693	11.6309	12.5072	12.6848	12.0164	13.3846	12.9795	12.4109	12.1594	11.8699	11.9381	12.4398	12.1737	13.1588	12.6276	12.3813	12.217	12.6728	12.5156	13.353	12.929	13.444	13.2008	13.0541	12.6729	12.9566	12.0305	12.604	12.6507	12.6414	12.1567	12.8666	Q9Y4P8	WIPI2	WD repeat domain phosphoinositide-interacting protein 2	Q9Y4P8	WIPI2_HUMAN
NA	11.3013	NA	NA	10.8179	NA	11.7696	12.123	NA	13.8429	NA	NA	11.4547	NA	11.7279	NA	NA	11.5478	11.3736	NA	NA	NA	11.4934	NA	11.7616	13.2705	NA	NA	NA	NA	11.8676	NA	NA	NA	12.175	NA	12.939	12.6582	12.5721	NA	12.4612	12.1645	NA	NA	NA	NA	NA	11.7074	NA	12.4803	12.1626	13.7384	13.6324	NA	12.6464	NA	NA	NA	NA	12.7578	12.9778	12.993	12.2255	NA	NA	NA	NA	12.4143	10.3809	12.6878	12.2474	NA	11.9987	NA	NA	NA	NA	12.9369	12.7506	11.3291	NA	NA	12.7637	NA	NA	NA	NA	NA	NA	NA	NA	12.6595	NA	NA	NA	14.2694	NA	NA	NA	NA	12.0324	13.0769	NA	NA	NA	NA	12.4735	10.9518	12.1786	NA	12.0468	11.9274	NA	13.0817	NA	NA	NA	NA	12.0301	12.0284	NA	NA	12.0075	11.8709	NA	NA	12.0324	NA	NA	NA	NA	12.7768	NA	11.8758	11.7774	12.8771	12.2913	NA	11.7526	NA	Q9Y4P9	SPEF1	Sperm flagellar protein 1	Q9Y4P9	SPEF1_HUMAN
12.3188	10.6535	10.1665	12.0286	11.4	11.8494	NA	12.092	11.6614	11.0442	12.1491	12.1706	11.412	12.481	11.5166	11.6025	11.4937	10.9917	11.4636	10.4691	11.2131	11.487	11.1212	12.2312	NA	10.7898	10.2036	12.4837	11.8982	11.9858	11.6635	10.7129	10.8406	11.8177	NA	10.7635	NA	10.9842	11.4687	11.5371	11.374	11.6001	11.3265	12.0617	NA	11.1196	11.0562	11.3672	NA	10.5459	11.7869	11.3286	10.7821	11.8656	11.5748	11.0029	10.8534	11.9112	12.0714	11.1601	11.2303	10.4459	10.9983	12.05	11.8369	11.7131	11.0776	NA	11.4124	11.0809	11.2471	12.0223	10.805	11.0023	11.933	12.0308	11.8602	10.9763	9.5687	11.3708	12.2385	10.2424	11.125	11.3697	12.0135	11.3213	10.897	11.846	11.7633	11.9818	11.5132	11.5084	11.1813	11.0364	11.7061	11.1607	11.0005	11.0042	12.811	10.216	11.369	11.4865	12.6735	11.9904	11.9727	10.9766	11.5472	11.1395	11.3511	11.3033	11.5167	10.912	11.5778	NA	11.602	11.6249	11.425	11.6788	11.0728	11.9351	11.3425	11.3279	11.4475	10.927	11.622	12.198	11.6315	12.0693	11.8472	12.0563	11.052	10.8431	11.6236	11.5303	11.8294	11.7149	11.3107	12.1053	11.3917	11.8043	Q9Y4R8	TELO2	Telomere length regulation protein TEL2 homolog	Q9Y4R8	TELO2_HUMAN
NA	NA	9.96076	NA	NA	NA	NA	NA	NA	NA	NA	10.7923	NA	NA	NA	10.4501	9.37861	NA	NA	NA	NA	NA	8.79542	NA	NA	NA	NA	NA	7.52262	NA	NA	9.98368	NA	NA	NA	NA	NA	NA	NA	NA	NA	NA	NA	NA	10.7159	NA	10.5778	NA	10.2649	NA	NA	NA	NA	10.335	NA	NA	NA	NA	11.2883	NA	NA	NA	NA	10.2954	NA	NA	10.7374	NA	NA	NA	NA	11.5648	NA	NA	NA	NA	9.82366	NA	NA	NA	NA	NA	NA	NA	10.5786	10.5062	NA	10.105	NA	11.32	NA	NA	10.383	NA	11.1869	NA	NA	NA	NA	NA	NA	NA	10.5592	NA	NA	NA	NA	NA	NA	NA	NA	NA	9.73901	NA	NA	NA	NA	NA	NA	NA	9.98177	NA	NA	NA	NA	NA	NA	11.3055	NA	10.8959	NA	NA	NA	9.97377	NA	NA	NA	9.31496	NA	NA	Q9Y4U1	MMACHC	Cyanocobalamin reductase / alkylcobalamin dealkylase	Q9Y4U1	MMAC_HUMAN
15.0715	14.0762	15.4039	14.334	13.5098	14.603	13.6436	13.8798	14.5946	13.2227	14.7321	13.992	13.5481	14.608	13.7784	13.9189	13.9764	13.9826	13.6762	14.1844	13.9506	15.1002	13.9425	15.0048	14.4096	13.2606	14.1439	15.2043	13.98	14.4348	13.9075	14.4124	13.8128	14.7733	13.9426	13.9496	13.6082	13.2402	13.7818	14.5598	13.2761	13.8718	14.5345	14.7861	15.5728	14.3279	14.9908	13.8788	15.1586	13.5379	13.5745	13.2864	13.5169	13.6978	13.7887	14.3374	14.2799	14.4958	15.0978	13.7438	13.4753	13.5266	14.2141	14.2026	13.6805	13.7286	15.3206	13.7518	14.4478	13.9408	13.7427	14.6153	13.9042	14.4013	14.1913	14.2513	14.0001	13.7511	13.6224	14.2191	14.6891	14.4317	13.7374	14.126	13.7768	14.221	14.3823	14.6458	14.6993	15.1131	13.7255	13.5737	15.0239	14.3989	14.3529	13.3044	14.4048	14.8537	14.6276	13.557	13.6262	14.4165	14.8362	13.9094	14.9101	14.2933	13.8349	14.1808	14.0869	14.0036	13.8288	13.8509	14.0463	13.9401	14.4087	14.7023	13.9787	14.4467	14.1982	14.0042	14.2989	14.5821	13.8655	14.0378	14.0033	14.987	14.1145	15.1667	14.8933	14.5726	14.5506	13.3717	14.5006	14.4747	14.5173	14.7562	13.741	14.6287	14.4536	14.7172	Q9Y4W2	LAS1L	Ribosomal biogenesis protein LAS1L	Q9Y4W2	LAS1L_HUMAN
16.3491	15.0968	15.9467	16.9279	15.6478	15.3983	15.0747	15.4923	15.8678	15.2271	16.8949	14.7504	15.2036	15.9694	15.229	16.5228	15.7218	15.4321	15.1684	15.2498	15.6954	15.3875	15.4953	16.9887	15.573	15.1166	15.4472	16.1097	15.1658	15.9427	16.7122	15.9114	16.0452	16.0484	15.2647	15.3116	15.5151	15.0594	15.1907	16.2054	15.3502	15.0053	15.464	15.1594	15.9475	15.5973	14.7396	14.9802	15.8876	15.3177	15.2921	14.859	15.4161	14.9989	15.1152	15.318	16.2127	15.4349	14.6006	15.0053	15.3691	15.1627	15.3075	16.2574	15.2241	15.2465	15.8946	14.9612	15.3883	15.1157	15.5621	15.9762	15.404	14.9218	15.2409	16.0915	15.1233	15.351	15.2176	15.3219	16.9113	16.0072	15.3689	16.0716	14.8908	15.5703	16.1214	15.9518	15.1537	14.7534	15.654	15.305	14.9087	15.8768	16.2918	14.818	16.3992	16.0258	17.118	15.3335	14.8587	15.2924	16.1438	16.0047	15.6954	15.2265	15.4368	15.6809	15.7092	15.6485	15.3089	14.9538	15.721	15.5925	14.7748	15.952	15.0674	16.4136	15.1382	15.0756	15.7403	15.99	15.1826	15.2682	16.1579	15.9351	15.4298	14.8139	15.606	16.0106	16.2356	15.5008	15.9985	15.5343	15.595	15.8377	14.9885	16.0183	15.4357	16.4873	Q9Y4W6	AFG3L2	AFG3-like protein 2	Q9Y4W6	AFG32_HUMAN
8.67905	NA	NA	NA	NA	NA	NA	NA	NA	NA	NA	NA	NA	9.90684	NA	NA	9.13126	NA	NA	8.77492	NA	NA	NA	NA	NA	NA	NA	11.9916	NA	NA	NA	NA	NA	NA	NA	NA	NA	NA	NA	NA	NA	NA	NA	NA	NA	NA	NA	NA	9.51405	NA	NA	NA	NA	NA	NA	NA	NA	NA	11.1555	NA	NA	NA	NA	NA	NA	NA	12.6416	NA	NA	NA	NA	NA	NA	NA	NA	NA	NA	NA	NA	NA	NA	NA	8.565	NA	NA	NA	NA	10.4109	NA	11.4057	8.68897	NA	NA	NA	8.95765	NA	NA	NA	NA	NA	NA	NA	12.021	NA	NA	NA	NA	NA	NA	NA	8.69129	NA	NA	NA	NA	10.3181	NA	NA	NA	NA	NA	8.79535	NA	NA	NA	NA	NA	11.5412	NA	11.1973	NA	NA	NA	NA	NA	NA	NA	10.5025	NA	NA	Q9Y4X4	KLF12	Krueppel-like factor 12	Q9Y4X4	KLF12_HUMAN
12.69	12.2092	12.5598	12.6194	12.1026	13.0155	13.2332	12.9719	12.0558	13.0115	11.8324	13.241	12.3804	12.3062	12.9111	12.9094	11.9129	11.9503	12.9992	12.4718	12.4316	12.5983	12.4897	12.8266	11.8103	13.0036	12.597	11.4715	12.2233	12.5059	12.6216	12.3859	12.137	12.1844	12.2613	12.1791	12.9448	12.5584	12.9148	12.8452	12.6381	12.9099	12.207	12.6207	12.4745	12.8712	13.0314	12.574	12.2645	12.9986	13.0436	13.0525	12.5693	13.3133	13.2385	12.286	12.9706	12.8725	12.3212	12.7846	12.8949	12.6885	11.9032	12.0495	12.7172	13.2902	10.9741	12.756	12.6545	12.8289	12.7365	12.7116	12.2022	13.1003	11.9856	12.3424	12.9401	13.2535	12.6984	12.6458	12.7365	11.7655	12.9977	11.856	13.2068	12.787	12.848	12.6255	12.4346	11.7551	12.656	12.7609	13.2935	11.9777	12.6206	12.9939	12.2948	11.9592	12.503	12.2852	12.6421	13.0076	11.1845	12.8066	12.0548	12.5571	12.9109	12.5608	12.9447	12.3594	11.7973	12.8506	12.042	12.9073	12.9159	12.3088	12.7598	12.3198	11.8805	12.7892	12.3176	11.785	12.7243	12.7352	12.3959	12.5812	12.586	11.6716	12.3475	12.2133	12.8287	12.9128	12.305	12.7788	12.7009	12.9029	12.6795	12.8692	12.6655	11.8548	Q9Y4X5	ARIH1	E3 ubiquitin-protein ligase ARIH1	Q9Y4X5	ARI1_HUMAN
NA	9.5336	NA	NA	NA	NA	NA	10.012	8.3724	NA	NA	NA	NA	NA	NA	10.2968	10.3629	NA	NA	10.1818	8.92076	10.283	10.2505	9.54369	NA	NA	10.2414	NA	NA	8.48784	8.88698	NA	9.53287	NA	NA	8.84265	NA	9.14429	NA	NA	NA	NA	NA	NA	9.29782	NA	NA	10.2873	NA	10.2002	NA	NA	NA	NA	NA	NA	10.1315	NA	NA	NA	NA	NA	NA	NA	9.11705	9.28565	NA	NA	NA	NA	8.87846	9.5565	NA	NA	NA	NA	8.09819	9.74959	NA	NA	9.74977	9.69043	NA	NA	NA	9.55614	9.83137	10.63	NA	9.08615	NA	NA	NA	NA	9.87032	NA	9.62574	NA	NA	NA	NA	NA	NA	NA	NA	9.98772	NA	NA	9.90667	NA	NA	NA	NA	NA	9.91412	NA	NA	NA	NA	NA	NA	NA	NA	NA	8.31977	NA	NA	NA	NA	NA	NA	9.01932	NA	NA	NA	NA	NA	NA	NA	NA	Q9Y4Y9	LSM5	U6 snRNA-associated Sm-like protein LSm5	Q9Y4Y9	LSM5_HUMAN
14.2319	13.8057	14.3671	14.6434	13.6763	14.1152	13.9494	13.7578	14.1584	13.6294	14.0891	14.1103	14.0109	14.4616	13.87	14.2496	13.6111	13.7226	13.318	14.2256	13.4839	13.9204	13.8359	14.1392	13.8797	13.5244	13.4005	14.5176	13.8001	14.1485	13.5658	11.9444	14.1081	13.5679	13.8228	13.7369	14.8303	13.4907	13.722	13.9453	13.826	13.5672	13.651	14.0837	14.1688	13.6722	14.5169	13.7296	14.6113	14.0283	13.7091	13.1305	13.02	13.7204	13.4789	13.7408	13.7531	14.2896	14.1792	13.7415	13.3741	13.2733	13.481	13.6456	13.7506	14.0782	14.4107	13.7146	13.6915	13.6406	13.3912	14.4331	14.1405	13.9774	14.0264	14.1563	13.9584	13.8852	13.6134	13.777	14.3182	14.1063	13.1621	14.0504	14.4814	13.027	13.578	14.4998	14.092	14.5004	13.4725	13.7193	14.3911	13.688	14.2564	13.374	14.1919	14.2012	14.1512	13.8653	14.2497	14.0248	14.5487	13.3069	14.2138	14.0898	13.8622	14.0677	13.3494	13.5517	14.023	14.072	13.8188	13.5473	13.9871	14.1707	13.7573	14.4063	13.6676	13.731	13.6081	14.1073	13.314	13.542	13.6177	13.8776	13.9784	14.3999	14.3298	14.3631	13.7788	13.422	14.0767	13.5126	13.7752	13.6834	13.7299	14.2441	13.2482	13.569	Q9Y4Z0	LSM4	U6 snRNA-associated Sm-like protein LSm4	Q9Y4Z0	LSM4_HUMAN
12.1194	10.7625	10.1928	10.8078	NA	12.0324	9.90181	10.0053	11.4202	10.891	NA	NA	NA	NA	NA	11.2047	10.3336	NA	10.758	10.9716	9.63542	11.5875	NA	11.4326	NA	10.3318	NA	10.5295	NA	10.9304	NA	11.2489	11.0914	NA	10.6905	NA	NA	NA	10.9026	NA	11.4137	11.0711	NA	11.9834	10.3824	10.7216	10.5806	NA	12.2904	NA	11.2238	10.0649	11.1896	11.1057	NA	NA	10.2775	NA	10.4433	11.2072	10.7273	NA	NA	NA	10.1082	10.4127	NA	NA	9.14081	10.6436	NA	10.8001	NA	NA	10.5843	11.4018	10.6322	10.7293	NA	NA	11.3108	NA	NA	NA	11.2554	NA	NA	11.5614	11.6338	NA	11.0852	NA	NA	NA	11.26	NA	10.7403	11.0776	NA	10.8191	11.0875	10.825	10.8857	NA	11.3254	NA	NA	NA	NA	11.4114	11.9148	11.0968	NA	NA	10.0813	10.9995	10.1561	9.96661	NA	NA	10.9953	10.7403	NA	NA	10.8899	11.4073	11.0216	11.6124	NA	10.6692	NA	10.2251	9.6768	10.8434	NA	NA	NA	10.9404	10.3446	10.8167	Q9Y508	RNF114	E3 ubiquitin-protein ligase RNF114	Q9Y508	RN114_HUMAN
14.6779	14.4975	15.2721	15.3986	15.4771	14.762	14.6005	15.2429	14.588	15.3566	15.3094	14.4812	15.1289	14.735	15.0289	15.2116	14.9825	15.0288	14.7831	14.4344	15.0083	14.2915	14.7515	15.386	14.8267	14.744	14.8671	14.7475	14.4839	14.7974	14.7567	14.9871	15.2831	15.0013	14.2721	14.2216	15.0914	15.1127	15.0896	14.5734	15.2905	14.8584	14.8038	14.1683	15.243	14.604	14.6841	14.4774	15.1125	15.0942	14.7509	14.9723	14.9602	14.6793	15.1475	14.3804	15.3851	14.3956	14.7373	14.7097	15.3937	14.8978	15.0801	15.2869	14.9654	14.7197	14.6812	14.9701	14.3237	14.6916	14.9876	14.2855	15.0122	14.7769	14.753	15.0477	14.9194	15.3597	14.9397	14.8709	15.5024	15.3044	14.7729	15.1713	14.77	14.5765	15.2577	14.4996	14.3529	14.5391	14.9281	15.2078	14.7211	14.955	14.8281	14.9485	15.5828	14.7746	15.2074	14.8073	14.4695	15.0752	14.6339	15.023	14.8005	14.4738	15.1853	14.9677	15.0252	14.1776	14.7099	14.8196	14.476	15.0822	14.9281	14.7185	14.8334	15.3898	14.3625	14.3616	15.0345	14.4726	14.8634	14.5154	15.1081	14.9906	14.2786	14.7308	14.4242	14.4483	15.2051	15.6938	15.4536	14.6993	14.7556	15.0485	14.8862	14.8105	14.679	14.9552	Q9Y512	SAMM50	Sorting and assembly machinery component 50 homolog	Q9Y512	SAM50_HUMAN
13.205	12.7079	12.9907	13.0232	12.7418	12.8151	12.7363	12.8978	12.9443	12.4806	13.1063	12.5805	12.7509	12.9811	12.877	13.1382	12.6918	12.9512	12.8883	12.919	12.8756	13.4578	12.7266	13.092	12.5657	12.8844	12.6638	13.1203	12.3901	12.9143	12.923	11.892	12.7355	12.8381	12.1386	12.0037	12.6231	12.9402	12.6723	12.8743	12.4569	12.5514	13.1125	13.3046	12.8691	12.8699	12.7724	13.2039	12.939	12.6278	12.7218	12.5407	12.5265	13.0156	12.6286	12.8059	12.1843	12.6825	12.6657	13.0193	12.8994	12.7218	12.6249	12.9573	12.9015	12.5495	12.3364	12.9724	12.6496	12.4647	12.8152	13.1834	13.1403	13.0907	12.8805	12.2987	12.8237	12.5944	12.9382	13.1512	13.0228	12.6018	12.9451	13.0611	12.8303	12.8263	12.15	13.1127	13.2219	12.5617	13.0216	12.7759	12.6788	12.4746	13.1051	12.6238	12.687	12.5654	13.0483	12.5379	12.9785	12.8917	13.0185	13.0709	12.8155	12.9219	12.8967	12.6756	12.4187	12.2893	12.9131	12.5394	12.2483	13.4127	12.6274	13.3022	13.3747	12.8641	12.3397	13.0014	13.0039	13.0125	12.6463	12.6318	13.1335	13.1848	12.9573	12.8436	13.8972	12.9013	13.1071	12.431	12.705	12.8726	12.9719	12.8748	12.9067	13.4145	12.8057	13.2938	Q9Y520	PRRC2C	Protein PRRC2C	Q9Y520	PRC2C_HUMAN
11.1075	11.6113	11.0409	NA	11.6261	11.1825	12.0694	11.3041	11.101	12.0977	10.6426	11.2571	11.6061	11.0207	11.4159	11.1464	10.9875	10.6544	12.3057	12.2867	11.1288	11.1416	11.7663	10.3521	11.8589	12.2914	11.7846	11.4062	11.0326	10.767	11.9918	10.5331	11.3346	11.7338	12.252	10.9328	11.3712	12.2799	12.0238	11.7484	11.9734	11.9084	11.8533	11.4212	11.2691	12.1343	10.3064	9.68212	9.55703	12.613	11.8908	12.4309	12.1781	11.4057	11.9232	11.3328	11.7274	11.8173	11.9043	11.8419	11.7956	11.6046	12.2646	9.49389	11.1819	11.1112	10.22	12.5268	12.0942	11.4077	11.6974	12.421	12.8661	10.632	10.9221	10.9921	12.0586	11.6309	12.5444	NA	9.67039	11.1741	11.4561	8.96432	11.2508	NA	9.76206	12.9151	NA	11.4003	9.2824	11.9427	11.3008	12.1806	10.905	11.9975	11.722	12.1272	11.7211	12.2221	12.056	12.0874	11.2743	10.8163	11.0811	11.4362	12.0766	10.6477	11.1273	11.3299	11.6352	12.1069	12.0017	11.7822	10.7375	10.6567	11.5489	10.9096	11.5434	11.3639	11.4071	11.4307	12.1756	11.5422	NA	11.2269	10.7071	11.9336	11.6302	13.1189	11.3201	11.2603	11.049	12.213	11.2173	NA	11.1458	13.5693	11.4544	11.3019	Q9Y530	OARD1	ADP-ribose glycohydrolase OARD1	Q9Y530	OARD1_HUMAN
NA	10.9706	11.4218	11.1653	NA	10.5752	NA	NA	NA	NA	11.5349	NA	NA	10.4536	11.164	NA	NA	NA	10.4885	10.3264	NA	NA	10.8479	11.1647	11.0665	NA	10.6741	NA	10.2067	NA	10.8799	10.2602	NA	10.7939	NA	11.2218	NA	NA	10.051	10.5699	NA	10.474	11.2972	11.1786	10.8008	10.3488	NA	NA	10.703	NA	10.8755	NA	10.5647	10.0638	10.5651	10.7361	10.634	NA	9.99868	10.7507	10.1311	NA	9.87024	9.65295	NA	NA	10.766	12.14	9.75161	NA	10.1927	10.6546	NA	9.654	10.0103	10.2654	NA	10.5945	NA	10.9342	10.3989	NA	NA	NA	11.0253	10.8952	NA	10.3188	NA	10.1733	10.8735	9.30408	11.7277	10.707	NA	NA	10.5911	10.209	9.46349	10.7465	NA	10.5943	9.88062	NA	NA	10.0952	11.0366	11.2165	NA	10.9807	NA	NA	11.0074	NA	NA	10.1706	10.2605	10.3488	9.98174	10.4661	NA	NA	10.7039	10.9891	NA	11.1947	9.95665	10.141	9.81752	10.6622	10.3718	9.52914	11.0339	10.5879	11.2609	10.3393	10.6315	10.5321	11.0449	NA	Q9Y535	POLR3H	DNA-directed RNA polymerase III subunit RPC8	Q9Y535	RPC8_HUMAN
13.3781	13.924	13.2286	12.2962	15.1026	13.0541	15.5819	15.1428	13.2809	15.7041	13.1998	13.4123	15.1014	12.8143	15.746	13.6497	12.6432	13.6225	15.5631	13.3418	13.1968	13.8128	13.5266	11.5374	13.711	15.3353	14.2096	13.588	13.6479	12.6156	12.7155	NA	13.0591	13.1648	13.8019	12.1916	15.5466	15.8945	15.4192	13.4171	15.4392	15.7333	14.0083	13.2981	13.0814	13.0566	12.8444	14.4572	13.0552	15.4174	15.9647	15.6853	15.1364	13.8149	15.6716	13.7908	12.0955	13.8318	14.2468	15.5109	15.777	15.6482	14.13	12.5781	13.7875	13.1281	13.2005	15.744	13.7284	15.8556	15.1193	14.1531	15.0751	13.1455	13.3637	12.8153	13.6972	15.5875	15.331	14.4222	11.6596	12.6294	14.8072	12.8747	13.607	13.7908	11.5119	13.765	13.9708	14.3498	13.5472	15.3567	13.5438	13.3691	13.8142	15.5368	12.991	12.8323	13.2303	13.3194	15.8257	15.5802	13.6747	13.3253	13.1358	13.6253	15.635	13.6491	15.0881	12.3443	14.0084	15.7787	12.4512	14.9881	12.8282	13.0354	14.4297	12.6333	13.6889	13.8531	12.7698	13.3489	15.4285	13.9892	12.9529	13.1647	13.7948	14.3471	13.3541	14.0393	14.1498	14.9683	13.3043	13.5437	13.5757	13.8908	15.4589	13.7251	13.8994	13.3782	Q9Y547	HSPB11	Intraflagellar transport protein 25 homolog	Q9Y547	IFT25_HUMAN
NA	NA	NA	NA	NA	NA	NA	NA	NA	NA	NA	NA	NA	NA	NA	NA	9.00018	NA	NA	NA	NA	NA	9.94809	NA	9.77318	NA	NA	NA	NA	NA	NA	NA	9.65095	NA	NA	NA	NA	NA	NA	NA	NA	NA	NA	NA	NA	10.6685	NA	NA	NA	NA	NA	NA	NA	NA	NA	NA	NA	NA	NA	NA	NA	NA	NA	NA	NA	NA	NA	NA	NA	NA	NA	NA	NA	NA	10.6379	NA	NA	NA	NA	NA	NA	10.588	NA	NA	NA	9.88007	NA	NA	NA	NA	NA	NA	NA	NA	NA	NA	10.6298	NA	9.61858	NA	NA	NA	NA	NA	NA	8.95121	NA	9.72824	8.95681	NA	NA	NA	NA	NA	9.63087	NA	NA	NA	NA	NA	NA	NA	NA	NA	NA	NA	NA	NA	NA	NA	10.5251	NA	9.86021	NA	8.83575	NA	NA	NA	9.96405	NA	Q9Y566	SHANK1	SH3 and multiple ankyrin repeat domains protein 1	Q9Y566	SHAN1_HUMAN
13.4198	14.0653	13.9556	14.0375	14.5964	14.0526	14.9848	15.3133	13.5995	14.6339	13.2545	14.4664	14.9143	14.5902	15.0926	14.0565	13.9072	13.8424	14.8274	14.1118	14.1477	13.7831	14.3648	14.4513	14.2548	14.8391	14.1776	14.9542	14.001	14.4812	13.9456	14.5442	14.467	13.7088	14.1878	14.0691	15.1132	14.6791	14.7124	14.6497	14.5634	14.8228	14.3766	13.5904	14.0819	14.1003	14.5126	14.3344	13.9008	14.8777	14.7078	14.9195	14.5497	14.4731	14.8626	13.9245	13.9722	14.1891	15.2172	14.8862	15.0996	14.9221	14.047	14.202	14.5098	14.661	15.0497	15.0151	14.2372	14.8125	14.49	14.1973	14.1385	14.6596	13.811	13.9611	14.4427	14.6926	14.5657	14.2677	14.2606	13.7344	14.6	14.2088	14.6173	14.3807	14.0145	13.8043	14.0309	15.2095	14.2845	14.8169	14.523	14.0898	14.1576	14.7573	14.0686	13.9105	14.0522	13.9932	15.003	14.9305	15.1392	14.3054	13.5959	14.0783	14.8032	13.9752	14.367	13.8119	13.9397	14.7924	13.7151	14.6637	13.8797	14.0623	14.5692	14.6208	14.2529	14.2417	13.7039	13.6077	14.6294	14.3355	14.1946	14.0274	14.1114	15.298	13.4028	13.8426	14.4693	14.7269	14.0814	14.4379	14.204	14.0124	14.6666	13.9234	14.3367	13.4153	Q9Y570	PPME1	Protein phosphatase methylesterase 1	Q9Y570	PPME1_HUMAN
10.8757	11.3953	11.7145	10.5365	10.7523	12.0944	NA	9.90311	10.7673	10.6524	10.3649	10.6812	NA	11.6555	NA	NA	9.80326	NA	10.3167	10.8545	11.3568	11.0924	10.727	9.47931	9.78901	11.3768	10.5942	NA	11.534	11.5485	NA	12.4969	10.0276	11.3257	10.9843	10.8889	NA	10.9187	11.2336	11.3571	11.0063	10.7054	10.4507	10.4148	11.8439	10.2309	10.9917	11.1073	11.8437	11.5273	10.2508	8.6905	NA	10.8347	10.6478	10.7389	11.507	10.6457	NA	11.2462	NA	10.9554	NA	10.1241	11.09	10.4611	NA	NA	11.3063	9.86295	11.3312	10.6953	NA	12.1116	11.2278	11.2218	11.1261	10.0247	NA	10.7409	NA	9.51644	11.7386	10.799	10.4654	11.3277	11.3267	9.7835	NA	NA	11.8865	NA	11.3191	9.69573	10.9645	11.3536	11.1161	NA	NA	10.0395	13.5127	11.9592	NA	11.8772	11.7954	11.3231	11.2595	10.9458	9.8844	10.3739	10.9844	10.1956	10.0155	12.1529	9.8677	10.8214	11.3305	10.7463	11.6675	11.8313	11.2647	10.8681	NA	11.5401	10.7803	10.355	11.1777	NA	NA	10.2772	12.3643	10.9269	10.339	10.7301	11.7038	11.892	10.4288	10.2338	11.3674	11.0187	Q9Y572	RIPK3	Receptor-interacting serine/threonine-protein kinase 3	Q9Y572	RIPK3_HUMAN
12.9535	13.165	12.7002	13.1291	11.985	12.5345	13.4104	12.8564	12.2459	13.3659	12.9578	13.6179	12.6452	14.0932	13.3782	13.2772	12.9503	12.7339	13.5159	12.6351	12.5137	13.0194	12.796	13.0965	12.8967	13.3133	13.1466	13.9951	12.3562	13.911	12.6176	12.7394	12.5657	12.3214	13.2368	13.2322	13.4356	12.8374	12.5228	12.3389	12.5379	13.017	12.4648	13.3206	12.6056	12.8772	12.9904	13.0073	12.4788	12.9873	12.6556	13.6843	13.6715	13.7117	13.2786	12.4921	12.4555	12.9899	13.5256	13.1947	12.7647	13.0739	12.248	13.49	13.5342	13.1737	13.6869	13.4174	13.1179	13.4587	12.5517	13.3792	12.6064	12.7536	12.4636	11.9261	13.6579	12.1056	12.4187	12.9816	13.4435	13.0502	12.7794	14.0277	13.6447	13.1698	13.0142	12.8091	13.1898	14.022	12.575	12.684	12.7904	12.9394	13.4047	12.5344	12.0914	12.7307	13.1353	12.4558	12.8219	13.0189	14.0162	12.6511	12.1855	12.6464	12.9834	12.9656	12.8792	12.8467	12.7939	13.2517	12.9507	13.2986	12.871	13.5782	11.9298	13.7459	12.9761	12.941	12.0629	12.2632	12.7797	12.99	13.629	12.41	12.495	13.8642	13.0559	12.946	13.1018	12.4834	12.4179	12.7021	12.7621	13.3025	12.8112	13.0663	12.8699	13.3051	Q9Y580	RBM7	RNA-binding protein 7	Q9Y580	RBM7_HUMAN
13.0503	13.0539	14.3889	13.582	12.0742	12.3226	12.4074	12.784	12.2972	12.5991	12.561	12.7349	13.3985	12.8624	13.1104	14.0119	13.1797	12.9989	12.9032	12.6512	12.8136	12.4721	13.3088	13.7178	12.9405	12.6211	13.0852	13.8679	12.6942	13.418	13.6019	13.0998	13.3018	13.8968	12.3754	13.5078	12.5048	13.2207	12.7727	13.182	13.3136	12.7514	13.0027	12.2383	14.1331	13.565	12.8429	13.2202	13.8389	12.6438	12.9078	12.463	13.423	13.0956	12.4562	12.6833	13.9639	12.8698	13.6111	12.3529	12.9412	12.4279	13.7594	13.2037	13.0184	12.9024	13.4579	12.6865	13.0385	12.3639	13.2082	13.2163	13.2737	13.2031	13.2599	13.4422	12.9742	13.3718	12.5949	12.8349	13.8913	13.7242	13.1936	13.2536	13.0375	12.6987	13.6479	13.7989	11.9372	13.5651	13.4119	12.5568	12.4418	13.4785	13.7841	12.3892	14.3182	13.7823	14.2106	13.4708	12.4099	13.1957	13.4115	13.0171	12.7407	12.5924	12.5065	13.2075	13.0516	13.8715	12.503	12.8997	13.1581	12.4882	13.4754	13.27	13.4782	13.2232	12.9449	12.0939	13.2906	12.6881	12.8195	12.3914	13.1506	13.2811	13.0334	13.4249	12.2021	13.7095	13.1114	13.3172	14.1565	13.3595	13.6331	12.8069	12.6755	13.9131	13.1264	12.842	Q9Y584	TIMM22	Mitochondrial import inner membrane translocase subunit Tim22	Q9Y584	TIM22_HUMAN
10.1912	10.8774	9.99767	8.8233	9.73643	10.1255	10.7333	NA	8.96667	10.413	NA	10.3927	10.0323	9.18822	10.4919	8.54875	10.1826	9.96587	10.1264	10.2237	9.92927	NA	11.0877	9.79644	10.951	10.8532	9.33851	9.9678	10.8208	10.5316	10.3982	9.80498	NA	10.6563	10.829	9.18248	NA	10.4665	10.4524	9.94538	9.77986	9.7201	9.3089	NA	10.2491	10.3967	10.006	10.5105	10.5592	10.0897	10.0677	10.6834	10.4551	11.1621	10.2613	8.96003	9.91957	10.889	10.1572	9.56847	10.1995	9.85887	NA	9.89746	10.717	9.30898	9.43669	NA	9.7834	9.62916	10.6582	9.65504	9.85411	10.8537	9.69664	9.75639	10.4345	10.1702	10.8537	10.0186	9.28152	NA	9.40841	8.98952	9.82659	10.0045	10.0428	10.8428	10.2484	10.4304	10.2888	10.4593	9.86731	10.1091	9.0134	10.1452	10.7083	9.2867	10.6995	10.109	10.467	10.289	9.62507	NA	9.78674	10.1379	NA	11.244	10.0221	9.55375	9.95281	10.8271	9.62546	10.8178	9.50952	10.6495	11.0319	10.0065	9.91929	10.4423	9.58641	9.43168	9.90106	10.2057	9.8191	8.99075	10.41	9.48291	8.44186	10.1848	9.88968	10.1829	9.1005	9.98158	11.0341	NA	10.1573	10.0528	10.5175	10.2449	Q9Y587	AP4S1	AP-4 complex subunit sigma-1	Q9Y587	AP4S1_HUMAN
NA	10.7015	NA	NA	10.8417	NA	12.3711	11.6913	NA	12.8391	NA	NA	11.903	NA	12.0291	NA	NA	10.8085	11.8346	NA	9.32288	NA	11.4747	NA	10.7578	12.5166	NA	NA	10.0754	NA	NA	NA	NA	NA	11.4124	NA	12.8396	12.6746	12.1877	NA	12.5005	12.273	10.5547	NA	NA	10.7952	NA	NA	NA	12.0814	12.5774	12.6097	12.3183	NA	11.9194	10.9848	NA	NA	10.3268	12.413	12.5462	12.2264	10.7187	NA	9.97251	NA	NA	12.4394	11.3054	12.2836	11.8377	NA	11.1602	NA	10.4894	NA	NA	12.8368	11.9224	NA	NA	NA	12.6606	NA	NA	10.4664	NA	10.395	NA	NA	NA	12.5882	NA	NA	NA	13.245	NA	10.2982	NA	NA	10.0261	12.6909	NA	11.8099	NA	NA	12.1354	10.4366	11.7993	9.62623	10.9673	11.0803	NA	12.9761	NA	NA	NA	NA	11.6651	9.87434	NA	NA	11.629	11.1212	11.9419	NA	10.9887	NA	NA	NA	NA	11.9533	10.2644	10.8506	NA	11.4921	11.5253	NA	NA	NA	Q9Y592	CEP83	Centrosomal protein of 83 kDa	Q9Y592	CEP83_HUMAN
NA	9.49386	10.4486	10.8612	9.07984	10.3534	9.75908	NA	9.54738	NA	9.99033	10.5617	NA	NA	NA	NA	9.82075	NA	10.1507	10.3015	10.2805	NA	NA	9.57921	10.0767	10.2178	9.40279	9.33679	11.0079	10.4719	NA	9.85562	9.96556	9.02961	9.43337	NA	NA	NA	9.00681	NA	9.09331	8.88754	NA	NA	NA	9.55322	NA	10.4305	NA	NA	8.86275	NA	NA	11.4417	10.3326	9.95103	10.3877	NA	9.63491	9.29143	NA	NA	10.7196	10.2014	10.928	11.348	NA	NA	9.74587	9.55265	10.2424	NA	NA	8.37534	9.10088	10.2445	10.7683	10.9368	NA	NA	9.86912	8.90229	9.96231	10.2645	11.2753	10.2739	NA	10.7065	NA	10.3175	9.12905	10.0325	9.52437	9.6656	NA	10.1536	NA	10.1643	NA	NA	NA	10.3781	NA	9.60833	NA	10.0918	NA	9.71218	9.34622	8.7365	9.81689	10.079	NA	NA	NA	NA	10.4213	NA	10.0696	NA	9.78962	9.23626	10.7949	10.0305	11.0579	9.8417	9.27607	9.61948	NA	NA	9.62132	9.80495	10.2408	NA	10.3227	10.3858	10.4146	10.898	9.2691	NA	Q9Y597	KCTD3	BTB/POZ domain-containing protein KCTD3	Q9Y597	KCTD3_HUMAN
13.3576	13.2037	13.4159	12.2579	12.8739	14.7854	13.3338	13.5053	13.5106	13.264	13.2976	12.883	12.798	12.2789	13.7424	12.5944	12.8423	12.6231	13.3118	13.131	13.0893	13.0303	13.1945	12.6429	13.3023	13.2115	13.0217	11.6847	13.101	12.6496	13.3455	13.7732	12.7952	13.8893	13.488	13.2621	13.5833	12.9212	13.3859	13.5076	13.0394	13.4889	13.0417	13.1457	13.7492	13.7037	13.2344	13.0588	13.5147	13.2904	13.1736	13.4178	13.4086	12.6383	13.306	13.1337	13.8603	12.8907	12.2488	13.3546	13.2919	13.227	12.9344	11.8067	12.4467	12.9394	11.1314	13.0382	13.5311	12.7108	13.0947	12.8816	13.7708	13.4883	13.7217	14.3102	12.3329	13.128	12.8134	13.0929	12.1516	12.812	13.2632	12.2031	12.6025	13.2652	14.0066	12.7793	13.16	12.4433	13.256	13.4026	13.288	12.9219	12.7292	13.3212	13.293	12.1491	13.6254	13.2243	13.8039	13.2522	11.7607	13.2622	14.3838	13.1629	13.5381	13.3212	13.2637	13.0525	13.0075	13.2954	13.057	13.7358	13.1886	13.08	13.0987	12.3373	13.1886	13.3531	13.251	13.2904	13.0947	13.3162	11.8843	12.5948	12.8361	12.7771	13.217	12.4211	14.1134	12.4201	12.9494	12.7136	12.6907	13.3137	12.8689	12.3481	13.1942	13.587	Q9Y5A7	NUB1	NEDD8 ultimate buster 1	Q9Y5A7	NUB1_HUMAN
12.0438	10.9897	11.4632	11.7238	11.4902	10.9434	11.3487	10.8842	11.0926	10.0969	11.8541	11.5349	11.6267	11.6722	10.9146	11.1416	10.9769	10.7334	11.2236	11.477	10.5244	12.163	11.6915	11.6566	10.6506	10.7698	11.9833	12.2458	NA	11.5569	12.1891	11.2223	11.5274	10.9768	11.1167	12.017	NA	10.4269	11.0314	11.3585	10.0012	11.1555	11.213	12.2172	10.9285	11.3933	11.5475	11.8913	11.4871	11.481	11.5186	10.8053	10.6212	10.5651	11.2251	11.8378	11.4665	11.5482	12.4215	11.2859	11.6172	10.991	10.1193	11.4715	9.7464	10.6505	11.3924	11.5054	11.0452	10.9153	11.2009	11.0015	NA	12.1499	12.1665	11.0562	10.9856	11.7058	11.4807	11.2722	11.4529	11.2211	11.3353	11.6576	10.6663	11.1131	11.6006	12.0482	11.8192	12.1301	11.4905	11.6268	12.1016	10.6347	10.4116	11.1244	11.7879	11.1007	12.362	11.6049	11.6381	10.1504	12.725	11.8192	11.1514	11.1706	10.4477	11.3055	11.0004	12.2886	11.173	10.6105	11.3121	11.5603	11.6587	12.4293	11.7252	11.2937	11.5252	11.5198	12.5692	12.0157	11.2561	10.8533	11.28	12.5245	11.5958	12.3519	12.1968	12.8218	11.2514	11.431	11.9328	11.3832	11.9268	10.583	11.059	12.8666	11.0171	11.7217	Q9Y5A9	YTHDF2	YTH domain-containing family protein 2	Q9Y5A9	YTHD2_HUMAN
12.4658	12.7953	10.4872	NA	12.4128	11.7094	13.3003	12.3144	11.7911	12.7024	11.2829	12.4932	12.6369	11.7887	13.0075	11.8271	10.8092	11.7733	13.4093	12.009	12.0421	12.7169	12.3191	11.6449	11.9358	12.2911	11.9136	13.1951	11.8023	11.7551	11.3478	10.716	11.5341	11.5161	11.9621	12.222	13.989	12.8494	12.6498	12.2976	12.2697	13.1462	11.9541	12.3953	NA	11.5706	12.1317	12.6588	12.4057	12.9559	13.0605	12.6873	12.5128	12.6054	13.0719	12.0633	11.7544	11.2887	12.6219	13.0194	12.8799	12.445	11.865	11.6378	12.392	12.6846	13.1748	12.8976	12.4409	13.5994	11.9909	12.1263	12.5171	11.6014	10.9477	10.7894	12.4597	12.5129	12.6637	NA	11.4662	11.3214	12.0032	11.4655	12.1763	12.4705	11.7893	11.4562	13.0939	12.8928	11.9794	12.6579	11.5025	11.1163	12.2805	13.0615	11.8846	12.0193	12.1857	10.9571	12.6809	13.088	13.359	12.2331	10.3361	12.1012	12.9007	12.0955	12.6915	11.636	11.6109	13.6324	11.8362	12.9593	11.1183	11.7208	12.1182	11.497	12.4942	11.7479	11.0097	11.1547	12.9771	12.269	10.7098	12.7005	12.0516	12.8152	12.7462	12.0104	11.6533	11.3306	11.769	12.1228	11.4506	12.651	12.5032	11.8564	12.4545	12.3593	Q9Y5B0	CTDP1	RNA polymerase II subunit A C-terminal domain phosphatase	Q9Y5B0	CTDP1_HUMAN
12.4498	12.1146	12.6378	12.793	12.3589	12.2141	12.4544	12.0074	11.9656	11.8354	12.4336	12.421	12.3165	12.1413	12.3303	12.3312	11.3347	11.6592	12.6032	11.7562	11.6486	12.9544	11.6431	13.063	11.7919	12.3922	11.8439	12.4101	11.9353	12.3058	12.2277	12.7513	11.2178	12.0514	11.5431	12.1932	12.8612	12.3092	12.2039	12.1146	12.0979	12.4372	11.7336	12.6081	12.7714	11.8986	12.2635	11.6918	12.1411	12.7813	12.5276	11.8514	12.5274	12.4704	12.6468	11.9681	12.1776	11.6425	12.2847	11.9496	12.2496	12.6205	11.3889	12.1712	12.573	12.5216	12.5001	12.3975	12.1033	12.7654	11.6878	12.4431	12.6074	12.4145	12.3116	11.9081	12.4167	11.9463	12.5158	11.3808	12.8684	12.2761	11.9794	12.2907	12.4311	12.2818	12.8262	12.6001	12.7313	12.5595	11.8904	12.3558	12.4182	12.0509	12.0971	12.4525	11.9644	11.873	11.8878	11.5789	12.3219	12.4543	12.1458	12.6795	11.9585	12.0628	12.0616	11.7408	12.2731	12.1204	11.9449	12.83	11.5329	12.8537	11.9585	12.5033	12.2868	12.3089	12.1991	12.0685	11.9599	12.2278	12.2982	12.4824	12.4175	12.535	11.6805	12.4985	12.4721	12.7453	12.4411	11.8754	11.5648	11.7848	11.9551	12.7038	12.2204	12.51	11.9976	12.4518	Q9Y5B6	PAXBP1	PAX3- and PAX7-binding protein 1	Q9Y5B6	PAXB1_HUMAN
10.9176	12.3454	11.0701	NA	13.1006	NA	14.0308	13.7671	10.9107	14.7221	11.2872	11.3383	13.0994	11.2536	14.332	11.1385	10.7454	12.1045	13.9042	12.1433	11.1257	11.9661	12.8383	11.083	12.8712	14.1557	12.4635	11.4181	12.3034	11.3471	11.7111	11.4523	11.1737	NA	12.47	10.9684	14.4862	14.2747	14.0412	11.3178	14.0596	13.8853	12.6316	11.4899	11.6602	11.9264	10.413	11.8129	11.3006	13.8515	13.6468	14.7044	14.438	11.1406	13.9819	12.3966	NA	12.495	11.0624	14.1247	14.446	14.1557	12.3089	NA	10.968	10.8729	10.9141	13.9505	12.0313	14.0363	13.2047	11.7421	13.4858	10.8717	11.2273	11.0868	11.4728	14.4531	14.0145	13.0503	NA	11.5354	14.0446	11.1373	10.6923	12.5182	11.0281	11.3371	11.9819	10.8727	11.4223	14.1393	NA	11.3001	11.0203	15.1654	10.3375	11.7963	11.8554	11.4548	13.5882	14.7131	10.7989	12.4594	11.2705	12.137	14.198	11.7553	13.798	11.1332	13.0355	13.289	11.6667	13.9329	11.017	11.5353	11.882	10.9463	11.8701	12.3567	11.1007	11.0413	13.5643	12.1978	11.555	11.2678	12.4148	11.2667	11.2396	12.0131	11.4175	13.859	11.2443	12.5367	12.0609	12.901	13.4571	11.5286	12.5007	10.9035	Q9Y5B8	NME7	Nucleoside diphosphate kinase 7	Q9Y5B8	NDK7_HUMAN
16.1236	15.1772	16.358	15.3728	15.1469	15.6355	14.9068	15.3865	15.674	14.4976	16.0755	15.9274	15.1014	16.0326	15.0544	15.9248	15.232	15.164	15.0381	15.5625	15.0247	16.3423	15.4673	15.7896	15.4634	14.846	15.5519	16.9241	15.2711	16.206	16.0374	16.1278	15.4365	15.9196	15.2753	15.5152	15.0751	14.7411	14.8386	15.9205	14.8115	15.2174	16.0843	16.3487	16.5035	15.6937	16.0262	14.8196	16.3169	15.0939	15.1137	14.7241	15.0576	16.2032	14.9701	15.602	16.1046	15.6456	17.2638	15.1166	15.0578	15.0487	15.1761	15.2761	15.8721	15.9851	17.051	15.2101	15.501	15.0347	14.9037	16.158	15.2939	15.4754	15.6595	16.0599	16.1374	14.9537	15.2226	14.8253	15.5732	15.7349	14.798	15.4838	15.7841	15.2238	15.7555	16.7835	16.427	17.223	15.5089	14.9627	15.6183	15.4711	16.0394	14.5138	15.7862	15.6932	16.7165	15.4281	15.3228	15.0847	16.7785	15.1054	16.1514	15.577	15.1112	15.6212	15.2025	15.7566	15.3788	15.331	15.7361	15.0788	15.9124	15.7685	14.8721	16.0051	15.5605	15.211	15.611	15.8124	14.9796	15.1976	15.4546	16.2263	15.5356	17.1821	16.3059	16.8146	16.1704	14.6265	15.7642	15.6835	15.424	15.4572	14.6486	16.3595	15.5322	16.1275	Q9Y5B9	SUPT16H	FACT complex subunit SPT16	Q9Y5B9	SP16H_HUMAN
11.0942	NA	NA	11.4593	NA	NA	NA	NA	11.7053	NA	NA	11.5843	NA	12.1396	NA	10.8504	NA	NA	NA	NA	10.3914	11.8533	NA	11.3582	NA	10.6771	10.0351	11.3941	NA	11.8414	NA	10.5415	NA	10.7603	NA	NA	NA	NA	NA	10.5593	NA	NA	10.1803	11.2888	8.83669	NA	9.81408	10.8649	NA	NA	NA	NA	NA	10.7664	NA	10.1677	NA	NA	10.4324	NA	NA	NA	NA	10.8239	10.7392	11.775	10.6762	NA	NA	NA	NA	10.6728	NA	10.7081	NA	NA	10.7754	NA	NA	NA	11.4951	NA	NA	11.4545	11.5637	10.8013	NA	10.6709	11.4785	11.1087	NA	NA	NA	NA	NA	NA	10.6945	NA	11.2423	10.3926	NA	NA	NA	NA	11.2534	NA	NA	NA	NA	NA	NA	NA	NA	NA	NA	11.2128	10.0037	11.6479	NA	NA	NA	11.5115	NA	NA	10.8754	10.4067	NA	11.1022	11.8808	10.6805	NA	NA	NA	10.2965	NA	NA	NA	10.2346	NA	NA	Q9Y5E4	PCDHB5	Protocadherin beta-5	Q9UN66;Q9Y5E2;Q9UN67;Q9Y5E5;Q9Y5E4;Q9Y5E6	PCDB5_HUMAN
NA	NA	NA	NA	NA	NA	NA	NA	NA	NA	NA	9.6897	NA	NA	NA	NA	NA	NA	NA	NA	NA	10.1029	NA	NA	NA	NA	NA	NA	NA	NA	NA	NA	NA	NA	NA	8.2221	NA	NA	NA	NA	NA	NA	NA	NA	NA	NA	NA	NA	NA	NA	NA	NA	NA	NA	NA	NA	NA	NA	NA	NA	NA	NA	NA	NA	8.62651	NA	NA	NA	NA	NA	NA	NA	NA	NA	NA	NA	NA	NA	NA	NA	NA	NA	NA	NA	9.01175	NA	NA	NA	NA	NA	NA	NA	NA	NA	NA	NA	NA	NA	NA	NA	NA	NA	NA	NA	NA	NA	NA	NA	NA	NA	NA	NA	NA	NA	NA	NA	NA	9.4091	NA	NA	NA	NA	NA	NA	NA	NA	NA	NA	9.24781	NA	NA	NA	NA	NA	NA	NA	NA	NA	NA	NA	Q9Y5E7	PCDHB2	Protocadherin beta-2	Q9Y5E7	PCDB2_HUMAN
NA	NA	NA	NA	NA	10.7853	NA	NA	NA	NA	NA	NA	NA	NA	NA	10.941	NA	NA	10.719	10.7144	NA	NA	NA	NA	NA	NA	NA	11.4145	NA	NA	NA	10.5428	NA	NA	NA	NA	NA	NA	NA	NA	NA	NA	NA	NA	NA	10.8098	NA	NA	NA	9.60189	NA	NA	NA	NA	NA	NA	NA	NA	NA	NA	10.3769	NA	10.9483	NA	NA	NA	NA	NA	NA	NA	10.0666	NA	NA	NA	NA	NA	NA	NA	11.188	NA	NA	NA	NA	NA	NA	NA	NA	NA	NA	NA	10.852	NA	10.1551	11.2191	NA	NA	NA	NA	NA	NA	11.1854	NA	NA	NA	NA	NA	NA	11.4997	NA	NA	NA	NA	NA	NA	NA	NA	NA	NA	NA	NA	NA	NA	NA	NA	NA	NA	NA	NA	NA	11.899	NA	NA	NA	NA	NA	NA	NA	10.8575	11.3779	NA	Q9Y5F8	PCDHGB7	Protocadherin gamma-B7	Q9Y5F8	PCDGJ_HUMAN
NA	NA	10.7399	NA	NA	NA	NA	NA	NA	14.6039	NA	NA	NA	13.8752	13.4745	NA	NA	NA	NA	NA	NA	NA	NA	12.5837	NA	14.9939	NA	NA	NA	14.8705	15.1025	NA	NA	NA	NA	NA	16.7307	NA	NA	NA	15.0865	NA	NA	NA	14.8724	14.3174	NA	NA	13.3801	NA	15.7201	NA	16.5395	NA	NA	NA	NA	NA	NA	NA	13.5495	16.1555	11.8981	NA	12.6846	NA	NA	14.569	NA	NA	10.5245	NA	NA	NA	NA	NA	16.8979	14.6945	NA	NA	NA	NA	NA	NA	15.2011	NA	NA	13.9521	NA	NA	NA	NA	13.794	15.9223	NA	NA	9.10105	NA	NA	16.1958	NA	NA	NA	11.3453	NA	15.1368	NA	15.0689	17.7655	NA	NA	NA	NA	NA	NA	NA	15.3573	NA	NA	NA	NA	NA	NA	NA	NA	NA	NA	NA	14.1448	10.5766	11.2035	NA	NA	13.9282	14.3719	11.8487	NA	NA	NA	NA	Q9Y5I0	PCDHA13	Protocadherin alpha-13	Q9Y5I0	PCDAD_HUMAN
13.7836	12.9274	13.9944	14.0224	11.484	12.5057	12.1642	12.6754	13.6296	11.6822	14.0094	13.848	11.5331	14.343	12.0575	13.7453	12.8975	13.456	12.637	12.9883	12.4032	13.962	13.3658	14.6755	13.001	12.2343	13.2044	14.0707	12.874	14.3874	13.575	13.9638	13.4663	13.7457	12.9009	13.0918	NA	12.0969	11.7663	13.6809	11.7698	12.154	13.3737	13.9666	14.1723	13.3329	13.9206	12.6659	13.7782	12.1242	12.3478	12.4938	12.4011	13.4391	12.375	13.4209	13.8065	13.1064	14.1635	12.9343	12.8002	12.2959	12.8163	14.0015	13.3894	13.7559	14.3146	12.1173	13.2277	12.5512	12.7027	14.1908	12.7058	13.1028	13.41	13.4227	13.8775	12.6545	12.0934	12.2519	14.4587	13.8404	12.9146	13.971	13.8123	13.5039	13.2845	13.7892	13.4151	14.217	12.994	12.1315	13.7524	13.0009	14.135	11.3041	13.236	13.0108	13.6354	11.8525	11.8174	12.0024	13.8589	13.0597	12.8368	12.9994	11.936	13.2158	12.436	13.5304	13.0535	12.4371	13.3073	12.8963	13.3335	13.4939	12.6328	14.1712	13.099	12.6271	13.3682	13.3386	12.1415	12.8357	13.7035	13.5555	13.2607	14.4784	14.1401	13.9199	13.8284	12.1487	13.685	13.416	13.5713	13.7127	12.0198	13.3108	13.2831	13.7263	Q9Y5J1	UTP18	U3 small nucleolar RNA-associated protein 18 homolog	Q9Y5J1	UTP18_HUMAN
NA	9.72466	11.1982	7.90467	NA	NA	NA	NA	NA	NA	8.74583	9.0225	NA	9.12827	NA	9.6152	NA	NA	NA	9.44594	9.74243	NA	9.45775	NA	9.69999	9.12647	7.03908	NA	NA	NA	NA	9.22046	NA	7.85934	10.3547	9.56774	NA	NA	9.64616	NA	8.84552	NA	NA	NA	9.43601	NA	9.65482	9.57554	9.56748	10.2384	NA	8.66046	NA	9.87807	NA	NA	NA	11.1569	NA	NA	NA	9.73633	NA	9.35719	8.45319	9.6323	NA	8.43954	NA	NA	NA	10.0578	9.94889	NA	8.46404	NA	9.0019	8.52361	NA	10.4579	NA	NA	9.9519	9.75726	10.2196	10.0451	NA	10.5845	NA	NA	9.0847	11.049	10.3491	NA	10.3589	NA	NA	NA	NA	7.60516	NA	10.0073	NA	NA	NA	10.4428	9.78801	9.14105	NA	NA	10.6795	NA	NA	NA	8.53831	10.0412	10.4554	9.4632	NA	10.2591	NA	NA	9.9078	10.3686	9.44555	NA	9.61987	NA	NA	10.6171	10.6651	9.59902	NA	10.4593	10.1904	10.0432	9.89853	NA	NA	10.0234	Q9Y5J5	PHLDA3	Pleckstrin homology-like domain family A member 3	Q9Y5J5	PHLA3_HUMAN
NA	11.3478	12.8202	10.7194	11.786	11.5557	10.9929	NA	10.8085	11.8512	10.2201	10.8735	11.9384	10.3504	10.9659	12.5156	11.5766	11.0702	11.3933	10.7395	11.3483	NA	11.0982	11.6166	11.5493	11.3391	11.2661	11.964	NA	11.3371	10.9064	11.2682	11.6737	11.7151	10.8521	11.4743	11.3164	10.9952	11.4686	11.7347	11.9737	11.4325	10.6679	10.1598	11.7951	11.4406	10.5338	NA	12.268	11.3252	11.2065	11.6205	11.5859	10.5487	11.4049	11.135	11.7408	NA	11.6431	11.5483	11.6877	10.9857	11.6485	11.1411	11.0799	10.217	11.2288	12.2929	11.8748	10.9319	11.1483	11.3722	NA	10.8588	11.1798	10.8225	10.6623	11.8766	NA	NA	11.5738	11.4823	11.4717	10.9652	9.97558	11.7696	11.7797	12.3334	NA	11.7261	11.5579	11.5779	9.49445	NA	11.5259	11.8811	11.2162	11.8437	12.4763	10.0463	10.9245	11.5024	11.8795	11.873	11.4246	10.9507	11.8735	11.6212	11.0151	11.211	9.48109	11.2867	11.1321	NA	11.4092	11.169	11.0595	11.8714	11.1411	10.9845	11.2891	10.86	10.5894	11.5043	11.638	11.4322	11.4347	12.1086	NA	11.9198	10.6906	12.1564	12.2225	10.9762	11.1181	11.136	10.8294	11.4672	10.9286	NA	Q9Y5J6	TIMM10B	Mitochondrial import inner membrane translocase subunit Tim10 B	Q9Y5J6	T10B_HUMAN
13.3224	14.2267	15.4167	14.6806	13.8518	13.4828	13.5416	13.7078	13.8771	13.6567	13.9548	14.13	13.6267	13.9273	13.6027	15.3914	14.8052	13.7034	13.8918	14.1575	14.1363	13.4641	14.2672	14.8963	14.012	13.4358	14.4302	14.611	13.9052	14.1621	14.1057	14.226	14.6467	14.839	14.5073	14.5083	14.1252	13.7312	13.8133	14.5381	14.2422	13.787	13.7736	13.4873	15.24	14.649	14.1332	13.7302	15.3412	13.4028	14.0272	13.7923	14.2175	13.8149	13.7553	13.9212	15.2233	13.9453	14.7666	14.1867	13.6592	13.6215	14.6685	14.3134	13.983	14.0006	14.1334	14.5231	14.27	13.8286	13.7891	14.5961	13.3656	14.0828	14.366	14.3771	13.9722	13.8052	13.616	13.9504	14.5086	15.0152	14.3046	14.1987	14.1482	14.0853	15.0403	15.2592	12.3838	14.835	14.6153	13.3732	13.7956	14.5566	15.0505	13.8277	15.2761	14.4866	15.2875	14.1455	13.0867	13.7414	14.6964	14.5394	14.208	14.1791	13.9565	14.6481	14.5136	14.861	13.7433	13.23	14.5748	13.9461	14.5975	14.3481	13.981	14.7724	13.5457	13.1	14.6469	13.9587	14.1477	13.9312	14.2585	14.2784	14.4232	14.7423	12.7656	14.6281	14.1508	14.5416	15.3381	14.4246	13.9904	14.2007	13.9682	14.9762	14.1281	13.6667	Q9Y5J7	TIMM9	Mitochondrial import inner membrane translocase subunit Tim9	Q9Y5J7	TIM9_HUMAN
10.9843	10.9838	10.6743	13.1793	11.9256	12.2554	11.5273	10.9425	11.7419	11.4547	11.3163	12.3838	NA	11.4475	11.8129	13.0727	11.7218	11.6186	11.4451	11.6562	11.6637	NA	11.485	12.6825	11.586	11.7584	11.0903	11.125	NA	11.7737	11.8673	11.4551	11.0699	12.3137	NA	11.8899	NA	11.2763	NA	12.3291	10.8622	12.006	11.0969	10.07	NA	11.141	11.0141	11.5656	10.0275	11.942	NA	NA	10.5804	12.1974	11.6042	11.9023	12.4998	NA	12.3051	11.1211	11.9	11.0974	11.8998	12.1753	12.3328	11.621	12.0667	11.7802	11.7017	NA	12.3502	11.9104	11.375	NA	11.8773	12.2793	12.0263	11.7061	10.2725	11.4929	13.2953	NA	12.5709	11.9451	11.6808	11.5287	12.436	NA	11.2657	12.2098	11.9607	NA	11.5844	NA	12.3708	12.1668	12.7443	11.7881	13.2942	NA	10.9664	11.693	11.169	11.8092	11.0506	11.5525	11.9298	12.191	11.6188	12.0352	NA	NA	10.9726	NA	11.5444	11.74	11.7433	12.1652	NA	NA	11.0615	11.8036	12.3287	NA	11.8564	11.2908	11.61	12.4275	11.051	10.849	11.8287	12.2066	12.363	11.8195	NA	NA	11.8835	NA	11.6902	NA	Q9Y5J9	TIMM8B	Mitochondrial import inner membrane translocase subunit Tim8 B	Q9Y5J9	TIM8B_HUMAN
13.6175	13.4747	13.6443	13.4365	13.662	14.3913	13.4529	14.0552	13.0197	13.1641	13.1065	13.6576	13.7058	13.8383	13.5056	13.4425	13.6833	13.9425	13.2023	13.6567	13.7355	14.4066	13.9323	13.9158	13.7892	13.1546	13.8525	13.8813	13.628	13.6817	13.7099	14.1529	14.0293	14.097	13.681	13.6378	13.6186	13.3302	13.4125	13.9282	13.2442	13.5751	13.9424	14.4007	13.8518	13.8078	14.3085	14.0717	13.9977	13.5869	13.5097	13.4701	13.4052	13.8065	13.365	13.5106	13.8446	13.8094	14.0016	13.2326	13.5488	13.232	13.3527	13.6678	13.4487	13.6234	13.7647	13.5299	13.456	13.6468	13.9399	13.2608	13.7931	13.8789	14.1134	14.4394	13.5299	13.859	13.8342	13.8326	13.6024	13.5718	13.2669	13.7646	13.7468	13.8412	14.0433	13.4979	14.1712	13.9733	13.3295	13.7058	14.0125	13.6324	13.4995	13.3119	13.8936	13.8206	13.8034	13.7786	13.5191	13.4169	14.0615	13.7468	14.1401	13.6363	13.4192	13.7617	13.585	13.5208	13.7623	13.1674	12.8007	13.8741	13.5063	13.5185	13.7611	13.7819	13.6281	13.8678	13.6772	13.1454	13.5977	13.4592	13.5573	14.2895	13.5256	13.9995	13.6763	13.7431	13.7132	13.9551	13.8118	13.9147	13.6224	13.6834	13.588	13.674	13.8426	13.4367	Q9Y5K5	UCHL5	Ubiquitin carboxyl-terminal hydrolase isozyme L5	Q9Y5K5	UCHL5_HUMAN
14.9192	14.8684	14.2357	14.2699	14.1457	14.3881	14.3585	14.4074	15.717	14.489	14.9809	13.8376	14.2537	14.0154	14.4581	13.6869	14.4314	14.5667	14.3144	14.8378	15.0728	14.6087	14.5081	14.219	14.6864	14.3233	14.3942	13.7327	14.7915	13.9134	14.6072	14.5272	14.7229	14.6419	14.6989	14.5244	14.9273	14.3365	14.5068	14.8303	14.6725	14.5271	14.7142	14.8878	14.3576	14.8159	14.1802	14.4781	14.3777	14.5671	14.6936	14.4185	14.7868	14.5846	14.4352	14.7213	14.823	14.6849	13.0447	14.6005	14.541	14.4975	14.5788	14.4669	14.8541	13.923	13.3644	14.2852	14.6904	14.0936	14.5938	14.017	14.9349	14.1396	14.0109	14.2412	14.3655	14.5982	14.4389	14.5919	14.2259	14.2925	14.79	14.2929	14.0047	14.8729	14.9679	13.979	14.9225	13.3613	14.459	14.538	13.8289	14.8082	13.6792	14.5795	14.1527	14.0002	14.9746	15.0126	14.2203	14.3835	13.5239	15.0435	14.2031	14.712	14.2739	14.5524	14.1956	14.4729	14.9275	14.1752	14.5595	14.9985	14.6184	14.1167	14.5849	13.8081	14.4216	14.7721	14.8442	15.7038	14.5551	14.735	14.7147	14.7105	14.7104	13.15	14.9553	13.9314	14.7162	14.7459	14.4261	14.5217	14.7731	14.6708	14.1784	14.0331	14.4261	15.0214	Q9Y5K6	CD2AP	CD2-associated protein	Q9Y5K6	CD2AP_HUMAN
15.0223	14.3715	14.2614	14.6425	14.3435	14.4713	14.5902	14.4694	14.9578	14.5347	14.7528	15.0431	14.5003	14.6838	14.5989	14.9305	14.5098	14.4893	14.4822	14.2467	14.4245	15.264	14.2829	15.1494	14.1966	14.4542	14.3472	14.4172	14.4274	14.835	14.7084	13.8854	14.4918	14.6349	14.3772	14.6463	15.4556	14.3851	14.4794	14.4021	14.4381	14.6481	14.2561	15.1526	14.493	14.6348	14.8657	14.0837	14.0984	14.2966	14.5766	14.4221	14.6034	14.815	14.3203	14.2379	13.7804	14.6778	15.0632	14.1378	14.3581	14.5738	14.4805	14.8628	15.0776	14.7705	14.5127	14.8265	14.1103	14.2607	14.1157	15.1623	14.4691	14.8513	14.2439	13.7711	15.0603	14.2442	14.3059	14.5096	15.0269	14.8989	14.377	15.1635	15.0278	14.5737	13.8595	15.1763	15.1803	15.09	14.3456	14.4648	15.0088	14.2755	15.2314	14.9405	14.4808	13.9548	14.5427	14.2161	14.3324	14.5463	14.1728	14.5065	13.9197	14.6991	14.4684	14.3118	14.6023	14.5096	14.0782	14.8427	14.483	15.1138	14.5503	14.9723	14.3468	14.6278	14.6528	14.4383	14.2317	14.9918	14.5504	14.3085	15.1805	14.601	14.453	15.2827	14.9307	15.0889	14.906	14.5081	14.5077	14.5648	14.537	14.7566	14.4654	15.0459	14.4906	14.8552	Q9Y5L0	TNPO3	Transportin-3	Q9Y5L0	TNPO3_HUMAN
12.6985	NA	NA	11.8643	NA	10.5566	NA	NA	13.0182	10.9765	12.5391	11.2651	NA	10.8377	10.5415	11.2928	12.0842	11.4664	NA	10.1893	NA	12.5204	11.0008	NA	11.9293	11.8652	NA	12.261	11.1864	11.1601	11.3097	NA	12.8981	11.252	11.5909	NA	NA	11.4991	10.6707	NA	NA	10.7305	10.3238	12.6468	NA	NA	10.0542	11.607	NA	NA	10.8973	NA	10.2593	NA	NA	10.9078	10.2363	11.778	NA	11.4047	12.2156	10.6748	12.1318	11.7856	10.1915	11.4193	11.1739	10.9012	10.8319	NA	NA	NA	11.8256	11.7066	NA	NA	10.3234	11.5769	NA	12.4552	NA	11.896	NA	NA	11.4166	11.4012	NA	11.4425	12.2748	NA	NA	NA	NA	NA	11.988	10.8818	11.6469	10.4773	12.2568	12.7212	NA	12.6179	11.5975	NA	11.6047	11.351	11.5875	11.5649	11.1959	10.2141	NA	NA	NA	NA	11.5544	11.7507	NA	11.7403	9.66413	NA	NA	12.5183	NA	NA	11.2866	13.1691	NA	NA	12.8651	11.7666	11.6019	NA	11.7224	11.6301	11.2782	NA	11.37	13.5231	10.9596	11.735	Q9Y5L3	ENTPD2	Ectonucleoside triphosphate diphosphohydrolase 2	Q9Y5L3	ENTP2_HUMAN
13.212	13.2713	14.2274	14.9218	13.8685	14.2539	13.2686	13.281	13.7836	13.6244	13.5199	13.9674	12.4692	14.0711	13.2451	15.151	14.1067	13.057	13.2649	13.2059	13.2236	12.866	13.8253	15.059	13.0904	13.7471	14.0275	13.8853	13.2482	13.9345	13.9174	14.2877	14.0274	14.7355	13.5101	13.7512	14.1146	13.1061	13.8638	14.9383	13.3746	13.4862	12.8336	12.6681	14.1353	14.2616	13.3897	13.163	13.9959	13.4343	13.5229	12.7426	13.5583	14.1054	13.5165	13.5342	14.5993	13.5386	14.5719	13.4615	13.4145	13.3388	13.7656	14.224	14.2128	13.9543	13.1996	13.5531	13.6085	13.0957	13.9227	14.5775	13.2529	13.6236	14.2437	14.7691	14.4835	13.5964	13.4183	13.6917	15.5704	14.414	13.6982	14.0556	13.9248	13.6738	14.7853	13.5826	12.2838	14.3786	14.0029	13.3548	13.0318	13.9893	15.0728	13.0606	15.2096	13.715	13.7357	13.9578	13.0497	13.4219	13.7937	13.7639	14.0033	13.1936	13.704	13.5768	13.8872	14.0989	13.0493	12.9263	14.4021	13.5633	14.2922	14.0986	13.0688	14.1886	13.1099	12.8699	14.1473	13.8188	13.2162	13.6486	13.9645	13.3144	13.269	14.6006	13.1823	14.0754	13.5348	14.549	15.1358	13.9661	13.9325	13.8958	13.1169	13.4235	13.6297	13.4644	Q9Y5L4	TIMM13	Mitochondrial import inner membrane translocase subunit Tim13	Q9Y5L4	TIM13_HUMAN
12.7012	11.9165	12.2048	12.5731	12.2946	11.6246	12.069	11.8798	12.3821	12.203	12.4813	12.8694	11.5129	13.0736	11.9998	12.5611	12.6227	11.792	11.9614	12.1008	11.9154	13.0012	12.4368	12.6728	11.9309	11.8819	11.9561	12.7105	11.6339	12.881	12.2471	12.9838	12.5503	12.0962	11.8502	12.4696	12.2918	12.5728	12.0069	12.5334	12.1544	12.1917	11.982	12.7479	11.4003	12.3562	12.3151	12.3802	11.9952	11.3139	11.7421	11.2374	12.486	12.4223	12.0852	12.1154	12.2489	12.0236	12.6353	11.2996	11.7907	11.6451	12.046	12.7777	12.9343	12.2875	12.5942	12.1024	12.4044	11.0791	11.2652	11.9466	12.2268	12.8024	12.2305	10.9741	12.7466	11.8846	11.2394	11.8455	12.832	12.5069	12.2967	12.5715	13.2034	12.6465	12.5031	12.638	12.3517	12.2777	12.5887	11.8126	12.8616	12.1678	11.9188	11.6028	12.5549	12.5684	12.0093	12.4417	11.8003	11.6031	12.2332	12.5637	11.5302	11.9216	11.644	12.2696	11.733	12.3781	12.0172	12.0174	12.0342	12.5443	12.6533	12.8444	12.0752	13.3969	11.8111	11.6572	11.8551	12.6909	11.9928	11.8327	12.3118	12.0927	12.4962	12.9937	13.0151	12.4912	12.3867	11.4315	12.5042	12.1223	12.158	12.5088	11.884	12.4504	12.1079	12.4413	Q9Y5M8	SRPRB	Signal recognition particle receptor subunit beta	Q9Y5M8	SRPRB_HUMAN
11.6884	11.4493	11.1184	11.1293	11.6232	10.2169	12.8384	12.524	11.9248	11.9569	10.6781	11.6697	12.2732	11.0766	12.6986	NA	10.6469	11.3298	12.3716	11.1787	11.0252	11.4445	10.609	11.1076	10.9955	12.4093	11.2598	11.9033	11.3571	11.024	10.8763	NA	11.4914	10.8371	10.9517	10.8785	11.9506	11.6589	12.5588	11.7293	12.2321	12.1784	10.7462	10.6865	11.1099	11.7084	11.2127	10.767	10.9036	11.4902	12.1789	11.6162	10.3808	12.1227	12.5821	11.907	9.3078	12.0053	11.006	12.0759	12.521	12.3126	11.1092	11.8751	12.2107	12.1264	12.3551	12.0012	11.5356	11.6337	10.7375	9.51238	11.6316	11.6464	10.2661	9.94019	12.4883	12.332	11.7544	12.1188	11.6944	9.48207	11.7548	11.5303	12.3215	11.0125	10.8972	11.1072	11.838	11.3725	10.503	11.909	10.9914	11.728	10.059	11.834	10.8463	10.9572	11.4581	11.0103	12.4247	11.1226	11.3591	11.2111	10.3988	11.5903	12.4491	11.2175	11.2534	9.45966	11.8723	11.7602	11.072	NA	10.4493	11.5669	10.766	11.4935	9.74744	11.3836	10.4818	11.689	11.503	10.9089	11.7561	11.5753	11.2639	11.3621	11.7126	10.9677	10.6737	12.1944	10.8496	11.7468	11.3801	10.2047	11.2343	12.2149	11.4587	11.0615	Q9Y5N5	N6AMT1	Methyltransferase N6AMT1	Q9Y5N5	N6MT1_HUMAN
11.0132	12.1355	10.522	12.4701	11.4125	11.9228	11.9784	11.6218	10.7644	12.2262	9.74609	13.2667	11.8481	12.8861	11.8166	12.0107	12.4934	12.6849	11.7171	12.0387	12.923	11.062	12.4919	12.3935	11.6268	11.3363	12.1702	10.9323	11.6805	12.7598	12.3	12.5985	13.039	11.7796	12.2308	13.3364	11.9067	12.2943	11.635	13.2105	11.8949	11.3547	11.9536	10.9364	10.9848	12.1334	12.0253	13.1671	10.7119	12.774	11.9183	11.6173	11.594	12.5179	11.4719	11.8756	11.6516	11.5638	11.5252	11.3876	11.3751	11.7387	12.2791	11.9553	13.5503	13.6979	11.5459	11.8919	12.2191	11.4219	12.4078	12.4218	12.9522	12.5352	12.288	11.438	12.9187	11.5214	12.2595	13.0858	12.6042	11.55	12.8047	11.8801	12.6683	13.3153	12.4288	11.4357	11.8149	11.638	13.1065	10.9129	12.3725	12.1154	12.1768	11.2741	12.6239	11.1659	12.3715	12.3816	11.9958	11.8501	11.429	13.6893	11.7507	11.8629	11.6033	12.1174	11.3839	13.3252	12.4153	11.9057	12.656	11.7348	11.5858	12.0816	13.4776	13.0042	12.8853	13.369	11.0131	10.591	11.9727	12.3679	11.9462	11.3514	11.8334	10.9704	11.2471	11.866	12.9808	11.2937	12.8591	11.6189	12.2028	12.7866	13.3309	11.5153	12.4795	NA	Q9Y5P4	CERT1	Ceramide transfer protein	Q9Y5P4	CERT_HUMAN
14.0643	15.3551	14.2655	14.3416	15.1662	15.5016	15.9867	15.6309	14.1068	15.5107	14.5701	14.383	15.2578	14.4418	15.4537	13.8818	14.8056	15.4534	15.7696	14.6217	15.158	14.2238	14.8981	13.9861	14.5766	16.0174	15.2623	14.4955	14.7202	14.4977	13.9669	14.8726	14.6364	14.361	14.851	14.1377	15.7953	16.1084	15.4609	14.4175	15.4505	15.0999	14.8781	14.2171	14.4795	14.5341	14.5337	16.1433	14.634	15.6384	15.3342	15.5555	15.2942	14.7064	15.5239	14.6965	15.5711	14.5215	13.3819	15.2101	15.4152	15.5308	15.0451	14.1991	15.0181	14.5933	14.3424	15.5388	14.9578	15.4574	15.6892	14.3038	15.4452	15.455	14.4377	15.2809	14.4672	15.2905	15.4107	15.3168	13.6743	14.5262	15.7968	14.4067	14.0234	15.2617	14.9257	13.5495	14.0951	13.4459	14.5783	15.4146	14.9744	14.7445	13.9803	15.9195	14.7238	14.0454	14.1368	14.9077	15.3237	15.1811	13.9945	15.3975	15.4657	14.7564	15.2818	14.9811	15.0957	14.2898	15.1953	15.5761	13.9656	15.4192	14.7844	14.2855	16.4144	14.1655	15.2243	15.6532	14.5939	14.2202	15.7394	15.1892	14.3357	13.8472	14.6641	13.9747	13.9036	13.7067	14.3631	15.4734	14.4856	14.7845	15.0148	15.1164	16.3174	13.9423	15.0248	14.0867	Q9Y5P6	GMPPB	Mannose-1-phosphate guanyltransferase beta	Q9Y5P6	GMPPB_HUMAN
10.5891	NA	NA	NA	NA	10.4601	NA	NA	11.3301	NA	10.4527	10.6908	NA	10.6185	NA	NA	9.60473	NA	8.87513	10.0915	NA	NA	NA	NA	NA	NA	NA	10.4378	NA	10.9326	NA	10.7206	9.8644	9.94632	NA	NA	NA	NA	NA	NA	NA	NA	NA	NA	NA	NA	9.63604	NA	10.4842	NA	NA	NA	NA	10.8426	NA	8.90883	10.2877	NA	11.5121	NA	NA	NA	NA	11.612	NA	10.5447	9.67977	NA	NA	NA	NA	9.6518	NA	10.869	10.5007	NA	10.2637	NA	NA	NA	NA	9.20205	9.15877	11.3374	10.1337	NA	10.5569	10.5029	10.7624	11.2136	10.1054	NA	9.65635	NA	NA	NA	NA	9.84041	NA	NA	NA	9.57994	11.006	9.45526	10.8007	NA	NA	NA	NA	NA	NA	NA	9.58511	NA	9.11182	10.2499	NA	10.745	NA	NA	NA	10.8458	NA	9.67115	11.5596	10.1295	NA	11.3191	9.06276	10.0841	NA	NA	NA	NA	NA	NA	NA	10.4638	NA	9.07286	Q9Y5Q0	FADS3	Fatty acid desaturase 3	Q9Y5Q0	FADS3_HUMAN
13.8726	12.9369	13.1538	12.9235	12.4786	13.277	13.5803	12.9423	12.9934	13.0444	13.3181	13.5431	13.1726	13.111	13.186	13.1707	12.3669	12.8701	13.3723	12.7059	12.71	13.5082	12.6395	13.1258	12.9437	12.6973	12.4709	13.5792	12.766	13.0675	13	12.9316	12.862	12.812	12.5949	13.004	12.7016	12.8507	12.8781	13.0626	12.8073	13.1411	12.8904	13.8876	13.0239	12.6147	13.2158	13.1099	13.1719	13.0559	12.9139	12.9572	13.1745	13.8276	13.0769	13.0257	12.4597	12.8736	14.4767	13.0368	12.9622	13.0077	12.6985	12.1807	13.8254	13.4926	13.6396	13.0986	13.3501	13.0481	12.2984	13.6484	12.7445	12.3671	13.3624	13.1036	13.7737	12.8678	12.9525	12.8658	13.1686	12.8558	11.9963	12.5134	13.4837	13.2419	12.9507	13.9476	13.8375	14.3708	12.719	12.8676	12.7794	12.7545	13.4889	13.1034	12.445	13.0527	13.4079	12.41	13.0858	12.8835	13.7238	12.8654	13.3426	12.9407	13.0971	12.8645	12.9481	12.8575	12.3031	13.2153	12.7277	12.9735	12.9319	13.1318	12.7258	12.7075	12.9362	12.9092	13.2261	13.3144	12.6219	13.0112	12.2786	13.2143	12.828	14.4189	13.642	14.183	13.0504	12.3521	12.8959	12.9067	12.4557	12.8854	12.9715	14.3453	12.8882	13.3417	Q9Y5Q8	GTF3C5	General transcription factor 3C polypeptide 5	Q9Y5Q8	TF3C5_HUMAN
13.8745	12.8836	13.3686	13.3399	13.3704	13.6823	13.7846	13.5632	13.407	13.2881	13.5456	13.4611	13.8264	13.4057	13.6823	13.4283	12.8588	13.2802	13.6254	13.0665	13.0555	13.8867	12.8909	13.316	12.9826	13.2536	12.7696	13.9215	12.9746	13.3475	13.5021	13.4487	12.9922	13.2058	12.9438	13.0223	13.4295	13.1169	13.1073	13.2773	13.2183	13.7192	13.3686	14.0669	13.5617	12.7749	13.2573	12.7548	13.3199	13.3657	13.1919	13.1774	13.3852	13.7237	13.5405	13.1927	12.8104	13.3289	14.4292	13.3759	13.4815	13.5446	13.0073	12.4522	13.5041	13.5563	13.9707	13.1941	13.3062	13.5397	12.8819	13.689	13.5371	12.7723	13.3697	13.3368	13.8833	13.2737	13.5871	13.0433	13.4078	13.0133	12.8588	12.8907	13.2921	13.4283	13.1119	14.0685	14.1608	14.4939	12.8907	13.435	13.0799	12.9662	13.4002	13.3864	13.084	13.0965	14.0236	12.5093	13.6778	13.4828	13.8932	13.3078	13.3647	13.0616	13.5708	13.2589	13.2521	13.5269	13.0231	13.5319	13.0354	13.7565	13.1602	13.3714	12.7207	13.0281	13.2983	12.9569	13.3519	13.3121	13.1877	13.2254	12.8764	13.6383	13.4714	14.5625	13.8358	14.2816	13.4246	13.1438	13.3584	13.1184	13.0519	13.4866	13.2904	14.3135	13.0317	13.7304	Q9Y5Q9	GTF3C3	General transcription factor 3C polypeptide 3	Q9Y5Q9	TF3C3_HUMAN
NA	11.9517	11.7192	11.4251	11.3429	11.2841	11.9522	11.0625	10.6439	12.796	9.99709	11.781	11.7349	11.5087	12.552	11.9069	12.0356	12.844	12.1752	11.9782	12.3636	12.0915	11.4482	10.9921	11.9858	12.0811	11.5271	12.5283	11.5586	11.0473	11.9437	11.6926	11.4649	11.8995	11.893	11.9594	12.5018	12.5416	11.9327	11.6083	11.897	12.3993	11.4545	11.4086	11.2691	11.7511	11.9552	11.8587	11.8088	12.0954	11.6625	12.2887	12.6038	12.3882	11.6872	12.4205	12.0469	11.8501	11.6283	NA	11.7859	12.2037	NA	11.428	11.6593	11.6977	11.2178	12.2648	11.4859	12.1229	12.4536	11.4612	12.2677	11.8493	11.2062	11.9376	12.3391	12.0807	12.2867	12.3075	11.5982	11.2848	12.3153	12.1694	11.4587	12.0147	11.5762	11.0452	NA	11.7469	11.8008	11.9921	11.3366	11.4122	10.4944	12.9093	11.9397	11.4028	12.3341	11.2958	12.274	12.2841	11.516	12.2663	12.1385	11.0494	11.8069	11.9472	12.5102	11.8552	11.9067	11.9305	11.5229	NA	11.4097	11.5644	12.021	11.6449	11.2431	12.5667	11.4021	11.9611	12.2882	12.0552	11.4687	11.2006	12.6326	11.6704	NA	11.2065	11.8153	12.5371	12.0195	11.0647	12.1729	12.1787	12.4869	11.6124	11.6156	11.5124	Q9Y5R8	TRAPPC1	Trafficking protein particle complex subunit 1	Q9Y5R8	TPPC1_HUMAN
12.3786	13.0709	12.1248	12.4878	12.5274	13.2835	13.1016	13.0973	12.6785	12.8991	12.2941	12.514	12.7421	13.0193	13.0349	12.5069	12.6702	12.7619	12.9142	12.9711	13.2012	12.4062	12.892	12.4172	12.7864	13.2002	12.8251	12.7494	12.8964	12.955	12.8484	13.2941	12.0555	12.7885	12.7667	12.7122	13.4029	12.7567	12.9736	12.9523	12.8479	12.8524	12.8274	12.0004	12.4651	12.8888	12.2383	12.907	12.4199	12.8659	12.9717	12.8497	13.0099	12.8647	12.3295	12.7625	12.5606	12.8928	12.4474	12.8396	12.7645	12.6323	12.7333	12.4467	12.9463	12.6237	12.594	12.5832	12.7706	12.6623	12.954	12.2947	13.1122	12.4138	12.8291	13.2151	12.863	12.8317	13.0745	13.2132	11.7055	12.3269	12.9624	12.259	12.785	13.2193	13.0353	13.1111	12.4888	12.6368	12.5091	12.7754	12.406	13.2548	12.0623	13.0128	12.778	12.9504	13.3494	12.8476	12.6639	12.9257	12.7344	13.2065	13.1503	13.0482	12.8848	12.7926	12.8763	12.7184	12.7721	12.3724	12.7519	13.0062	12.7573	12.7273	12.8181	12.694	12.6415	13.0699	13.0282	12.4442	13.0078	12.9111	12.7325	12.6253	12.824	12.3925	12.5669	12.9443	12.6049	13.3028	12.5372	12.6425	12.9233	12.9127	12.7059	12.6376	12.9352	12.0284	Q9Y5S2	CDC42BPB	Serine/threonine-protein kinase MRCK beta	Q9Y5S2	MRCKB_HUMAN
15.8189	15.2426	15.3717	15.285	15.5361	15.4226	15.643	15.4987	15.3665	15.5134	15.703	15.5382	15.8335	15.4521	15.8861	15.7155	14.8219	15.2898	15.4899	14.9464	14.9414	15.7839	15.1249	15.8348	15.0785	15.3797	15.1353	15.5121	15.0624	15.5418	15.2649	15.5183	15.0469	15.1439	14.9818	15.365	14.8137	15.2541	15.3793	14.95	15.2157	15.6562	14.8593	15.8073	15.4402	15.0874	15.1755	15.3892	15.6347	15.2956	15.5777	15.3675	15.5306	15.5702	15.4603	14.8797	15.4021	15.4104	16.2489	15.4072	15.52	15.2122	14.9101	14.9686	15.425	15.2875	15.7046	14.8914	15.3043	15.5051	14.5466	15.9535	14.8431	15.2788	15.1545	15.1545	15.5382	15.3095	14.8121	14.4206	15.638	15.2167	14.7763	15.0671	15.4935	14.7188	15.1841	16.1632	16.0065	16.2174	14.8799	14.9748	15.3564	15.2082	15.7983	15.0948	14.8892	15.3725	14.8271	14.8967	15.5621	15.5345	15.7379	14.8474	14.4204	15.2269	15.4189	15.1852	15.3618	15.554	15.0378	15.5441	15.3287	15.5233	15.1835	15.6522	14.9514	15.3217	15.3362	15.0703	15.0258	15.4937	15.2773	15.3492	15.2472	15.5312	15.3122	16.1611	15.817	16.0178	15.4664	14.775	14.7708	15.2269	15.2224	15.3029	15.2332	16.1682	15.0356	15.9296	Q9Y5S9	RBM8A	RNA-binding protein 8A	Q9Y5S9	RBM8A_HUMAN
11.622	12.0393	11.7868	10.8289	11.6241	11.889	11.7871	12.2429	11.7054	11.5429	11.7462	11.6661	11.8297	10.7987	11.9265	9.47612	10.3466	12.0693	11.1193	12.0834	11.4894	12.681	11.8053	11.8204	11.1815	11.5251	11.2067	11.4649	11.6291	NA	11.3561	11.5628	12.1746	11.7615	11.2121	10.12	NA	11.5108	11.7418	10.8572	11.2411	11.7189	10.8525	10.4597	11.3323	11.6667	10.7128	11.565	10.8886	11.1784	11.505	10.8402	11.9955	11.7363	11.7459	11.8241	11.9535	11.0768	11.5977	11.8497	11.7564	11.6725	NA	10.1014	11.8405	11.9999	11.0829	9.73831	12.0193	11.6444	11.215	10.8726	12.0137	10.5517	11.7298	11.7266	11.3673	11.2126	12.2718	12.4072	12.1603	11.3986	11.9432	11.4089	11.944	12.0272	11.2848	10.267	11.7662	11.1471	11.0015	10.9921	11.3613	12.252	11.0919	11.151	11.6958	11.0013	11.744	11.1215	11.2191	11.9659	10.7306	11.4696	11.6575	11.6781	11.5752	11.3655	10.8862	11.7437	10.8628	11.4228	10.3696	NA	11.7183	11.7058	11.7425	11.0788	10.9626	12.432	11.5739	10.7528	11.5074	11.2843	10.7209	11.3258	11.7425	11.7202	11.5471	11.2419	10.7591	11.018	11.4711	11.2884	10.8444	10.4875	11.0615	11.7537	11.6498	11.4181	Q9Y5T5	USP16	Ubiquitin carboxyl-terminal hydrolase 16	Q9Y5T5	UBP16_HUMAN
10.6586	NA	NA	10.3573	NA	NA	NA	10.8588	10.8938	10.194	10.5905	11.8395	9.58476	10.9934	10.8712	11.297	11.1224	11.2562	9.87896	NA	10.3421	10.245	10.8119	10.8009	9.93877	NA	NA	NA	10.7202	11.3749	10.5723	NA	11.0198	10.5175	NA	10.6689	NA	10.7048	11.007	NA	10.2945	NA	NA	NA	NA	10.0257	10.7452	11.6556	NA	NA	10.1596	NA	NA	11.1541	NA	NA	NA	NA	NA	11.1414	NA	NA	NA	NA	11.3544	11.1489	NA	NA	NA	NA	NA	NA	NA	10.5032	10.7603	9.84546	NA	10.5606	NA	NA	10.4792	10.9384	10.5614	10.9202	10.3819	10.8837	NA	NA	10.7396	NA	11.4139	NA	10.4136	NA	NA	9.51773	11.6986	10.0984	10.5847	11.117	9.83957	9.97814	10.6985	10.6667	NA	10.1712	NA	9.88971	NA	NA	NA	NA	10.7665	NA	NA	10.5333	11.3808	10.9736	NA	10.5582	9.41933	NA	NA	10.9488	11.6889	10.467	NA	NA	10.3127	NA	10.6509	11.7911	10.8943	NA	10.5	NA	10.5856	11.0555	NA	NA	Q9Y5U9	IER3IP1	Immediate early response 3-interacting protein 1	Q9Y5U9	IR3IP_HUMAN
12.8137	11.8073	13.1915	11.163	10.7162	10.9628	11.9264	10.317	13.4349	12.0492	11.6776	12.0895	10.8314	11.9159	NA	11.8783	11.7094	NA	11.9869	12.1231	11.1957	13.0172	12.038	12.0494	11.2386	11.9935	11.696	12.9903	NA	10.5994	11.9915	13.1652	11.3538	12.2252	11.8146	11.5491	NA	11.0278	11.7935	11.6627	11.436	12.3941	NA	12.8208	13.1545	11.4802	12.3886	11.4031	13.345	12.0332	11.4301	11.7717	12.5325	12.274	12.8318	12.0139	12.7164	12.1296	12.9012	12.1703	11.5359	11.1623	11.0479	10.4936	11.7941	11.6768	12.6246	12.3473	11.4122	NA	11.0896	12.3442	NA	11.5595	12.0701	10.6897	11.7126	11.5818	NA	11.9815	11.1751	NA	12.7758	NA	11.9642	12.2503	12.7422	12.9536	12.851	12.6935	12.5645	11.3059	11.1072	11.7067	12.9319	NA	11.5966	12.0144	NA	NA	NA	11.2939	13.3857	12.3428	11.8534	12.3863	11.8772	11.9274	12.314	11.7774	11.3202	11.7655	11.0253	13.3579	11.9679	11.0846	11.4873	NA	NA	11.9783	11.8703	12.8266	10.8538	11.5068	NA	13.5692	12.2311	12.627	13.6255	13.3343	10.5768	11.1601	11.511	11.716	11.5134	NA	11.9895	12.2977	11.9533	12.6101	Q9Y5V3	MAGED1	Melanoma-associated antigen D1	Q9Y5V3	MAGD1_HUMAN
11.2933	11.2689	11.1815	10.3687	11.6997	10.3993	11.25	11.4934	10.7488	11.5045	10.8633	10.3571	11.9553	10.7871	11.1435	NA	10.1223	NA	10.7857	10.3204	11.0312	9.73244	10.5527	10.4274	10.6409	11.1604	10.6247	10.5271	9.89068	NA	11.2152	10.8899	10.1735	10.9286	11.1586	11.1174	NA	11.4423	10.8965	10.8891	11.1142	11.2449	10.6634	9.92378	NA	9.05149	11.5563	10.7954	10.5927	11.16	10.7959	11.1064	10.1746	10.6732	11.7696	10.9865	NA	10.8177	10.9126	11.0393	11.3937	10.8531	11.1652	9.45595	10.1887	9.85587	9.27624	10.9623	11.0479	10.7055	10.6864	10.3036	10.8697	9.79842	10.4225	10.6485	10.2604	10.3793	11.1789	11.3559	8.5189	10.8113	11.5103	NA	10.0611	11.1745	9.75613	9.9955	10.1183	10.5285	10.6907	10.2261	10.7657	10.9784	10.227	11.349	10.545	10.6001	10.486	9.42423	11.7304	10.1684	10.9228	11.3646	10.8413	10.1556	10.7966	10.4637	10.84	10.1072	10.3907	11.1484	10.4129	11.9387	10.5023	10.4341	11.194	9.98244	10.9647	10.914	11.0399	10.4902	10.8462	11.1297	NA	10.4264	11.0608	10.1213	9.16661	NA	11.1744	11.4475	10.9574	10.6953	11.0272	10.7988	9.96273	NA	10.4004	10.741	Q9Y5W7	SNX14	Sorting nexin-14	Q9Y5W7	SNX14_HUMAN
11.134	11.2658	NA	NA	11.2235	9.95307	10.8149	NA	10.6633	10.6318	10.5507	9.92155	11.7973	NA	11.1253	11.138	10.8727	11.3588	11.4673	10.3841	10.8652	NA	10.2212	9.52028	10.4577	11.3209	10.8211	NA	11.1693	NA	10.5286	NA	11.1273	10.893	11.0657	11.4489	11.7808	11.4986	11.2296	10.5169	11.2395	11.2878	11.1725	10.9103	10.7395	10.3767	11.1697	10.863	NA	10.5558	11.5138	10.8608	10.7869	10.9117	11.2506	11.7962	11.1011	11.2606	11.0463	10.6693	11.135	11.4466	10.9015	NA	NA	10.178	NA	11.408	10.9198	NA	11.0214	9.8659	11.6409	11.2995	10.8867	11.1064	10.8512	11.0611	10.4828	11.2135	NA	11.2394	11.0345	9.06106	9.81573	11.1604	NA	11.0504	10.9688	11.2499	10.463	11.0333	10.0909	11.1569	10.3055	11.3097	10.9832	10.5398	10.7106	10.5079	11.386	NA	9.63288	12.0967	10.4554	10.8827	11.044	10.9033	11.1253	11.0842	NA	11.1537	10.2846	NA	10.8663	10.1616	11.2645	NA	10.4711	NA	10.8371	10.6977	10.3475	11.0272	NA	NA	10.8343	11.0233	11.0464	10.89	11.0467	11.2925	10.9296	11.0325	11.0414	11.7512	11.0342	11.2796	11.1113	10.0304	Q9Y5W8	SNX13	Sorting nexin-13	Q9Y5W8	SNX13_HUMAN
13.208	13.6479	12.953	12.8755	13.6271	12.6186	13.53	12.8115	13.3263	13.6226	13.4196	13.1799	13.404	12.5579	13.7999	13.3737	13.6708	13.3545	13.0233	13.9145	14.4816	12.9253	13.7788	13.2019	13.4462	13.0733	13.2866	12.6914	14.1613	12.7055	13.9406	14.2186	14.1717	12.9871	13.8464	13.3019	13.8526	13.4394	13.7879	11.9178	13.5001	13.2842	13.5008	13.4331	12.5265	13.7116	12.7958	13.8047	12.9678	13.8807	13.49	13.6311	13.859	13.5776	13.4589	13.7469	13.3662	14.0682	12.1167	13.4744	13.3723	13.3431	13.495	12.4506	13.5149	13.2801	11.8277	13.1926	13.5058	13.2413	13.9323	13.5451	13.917	13.2588	13.3139	13.4297	13.6051	13.2919	13.358	14.8422	13.324	12.9814	13.995	12.4418	13.4248	14.0652	13.2235	12.4495	13.1453	12.3061	13.5961	13.517	13.0819	13.9098	13.6002	13.391	12.7779	14.1157	13.9102	13.0111	12.8694	13.6318	11.7683	14.3738	13.2154	13.8339	12.9093	13.6586	13.6868	13.4084	13.9046	13.2094	13.1239	14.1851	13.7324	13.2752	14.3185	12.1841	13.6329	13.8466	13.8806	13.4435	13.6458	14.1255	12.7132	13.4299	13.2865	12.12	13.3523	12.4428	14.1198	13.9802	13.3064	13.6924	13.779	13.4472	13.7613	13.2436	13.3553	12.9539	Q9Y5X1	SNX9	Sorting nexin-9	Q9Y5X1	SNX9_HUMAN
11.216	10.8575	11.5689	10.1199	10.7561	11.8775	10.4678	11.128	11.1111	11.5062	11.4294	11.0656	10.9563	10.9089	10.4974	12.3463	11.2818	10.8171	NA	10.7928	10.5693	11.4833	10.8439	11.2919	10.2736	NA	10.8901	11.0788	11.5148	10.892	11.0629	10.0952	11.1502	10.6724	10.7622	NA	NA	NA	10.5218	11.7651	9.11971	11.9912	10.9655	10.8766	11.2788	10.2855	11.4326	10.2053	11.5596	10.6621	NA	10.9167	12.0026	11.7376	9.6994	11.5153	9.62819	11.1126	11.1862	10.6602	11.1568	10.0529	11.3277	10.5501	11.6361	11.5587	11.4198	10.9283	10.8906	10.6508	11.4986	12.066	11.3888	10.5221	11.2625	11.1929	11.4435	10.8662	11.3291	11.5658	10.2131	NA	11.4075	11.6658	11.2099	11.1351	11.0987	11.478	11.0346	11.4888	11.3046	9.64114	10.443	11.0748	11.9273	10.7617	11.1311	10.8161	11.3908	11.5858	10.508	10.9216	NA	11.5804	11.2951	11.2114	NA	11.3732	11.4943	10.441	11.0336	NA	9.20114	NA	11.1703	11.1132	11.0431	10.3845	11.2529	10.9913	11.0999	11.4013	10.8923	11.5104	10.332	11.4107	11.8138	10.8432	9.96738	11.4455	10.518	11.124	11.5961	11.2665	10.0136	10.8303	NA	10.9461	10.3236	11.5634	Q9Y5X2	SNX8	Sorting nexin-8	Q9Y5X2	SNX8_HUMAN
13.2697	13.5319	12.243	13.8828	13.6368	13.5794	13.6693	13.8338	14.185	13.7381	13.6359	13.3513	13.2969	13.4685	13.7587	13.9333	13.5604	13.4908	13.6883	13.5895	13.7049	12.8712	14.0559	14.149	13.5824	13.6214	13.761	13.0023	13.6808	13.3082	14.4522	14.4874	14.1748	13.196	13.599	13.5811	13.7688	13.9196	13.4579	14.5844	13.2871	13.5057	14.1102	13.2998	12.4205	13.8801	12.4379	13.3307	12.5935	13.9189	13.6548	13.585	13.4123	13.6244	13.5904	13.3095	13.8583	13.8813	12.5319	13.5617	13.7839	13.6732	13.3325	13.8406	13.5841	13.1721	12.8063	13.5697	13.497	13.4623	13.8798	13.4585	14.0816	12.5453	13.2965	13.5213	13.5775	13.7564	13.8381	13.5009	14.1087	13.0853	13.8181	13.6525	13.5344	13.5824	14.0076	12.3206	13.2187	12.4952	13.7018	13.7779	12.417	13.6357	13.6691	13.7112	13.7281	13.5814	13.0381	14.0324	13.681	13.5431	12.9236	13.7685	13.3208	13.656	13.3384	13.8883	13.7875	13.531	13.7376	13.4572	13.5423	13.5129	13.3508	13.9543	13.4703	13.6114	13.5593	13.8653	13.6666	14.1775	13.7963	13.3173	13.5185	13.804	13.3929	12.6444	13.3632	12.4074	13.0311	13.8457	13.9394	13.7057	13.7665	13.5509	13.5786	12.9531	13.6615	13.3099	Q9Y5X3	SNX5	Sorting nexin-5	Q9Y5X3	SNX5_HUMAN
10.8589	9.45387	NA	NA	11.2664	NA	11.5442	NA	NA	10.5328	NA	11.0004	NA	11.0623	11.4359	NA	8.3119	NA	11.5788	NA	NA	NA	10.104	11.1058	9.71037	11.9182	11.3334	11.6693	NA	10.7608	10.9337	NA	9.47289	10.7058	NA	NA	NA	11.833	10.4189	10.3334	10.885	11.4743	NA	10.7647	10.3824	NA	NA	11.3446	NA	10.0946	NA	10.8749	NA	10.4742	10.486	NA	NA	10.4902	11.2185	9.96629	11.5996	11.7307	10.8969	NA	11.5124	10.1937	NA	NA	10.4226	NA	NA	10.1219	NA	NA	10.6759	NA	11.3192	NA	NA	12.0156	NA	NA	11.5111	NA	11.0617	11.7684	NA	11.9073	NA	10.9582	11.0362	10.2377	8.99611	NA	NA	10.0991	NA	NA	10.5632	NA	10.2811	10.7395	11.5868	11.4995	9.04743	NA	NA	11.0445	11.3596	NA	10.4214	11.4823	NA	NA	11.0929	11.4275	11.2339	11.1771	10.7316	10.77	11.5539	10.3901	11.4153	10.1277	NA	11.0611	10.7025	10.2671	NA	11.2203	NA	11.139	NA	11.2478	10.5057	10.7607	10.9643	11.6148	11.2137	NA	Q9Y5Y0	FLVCR1	Feline leukemia virus subgroup C receptor-related protein 1	Q9Y5Y0	FLVC1_HUMAN
12.8263	13.3513	NA	12.0851	12.7607	12.7688	NA	12.9756	12.447	12.9713	12.325	12.5988	12.5783	12.1837	13.3376	12.4488	12.0419	13.1034	12.6859	12.5594	12.8545	12.729	12.7548	12.2103	12.9874	13.0734	13.0356	12.6832	12.7841	NA	12.5741	12.2114	12.7648	11.1968	12.8535	13.1096	14.1685	12.6758	13.0164	13.2133	13.288	12.9328	12.6467	12.0144	NA	12.8386	12.9374	12.9316	NA	12.4167	12.6502	13.2001	12.5022	12.7591	12.9236	13.392	11.7732	13.1582	12.6832	12.6554	12.5577	13.3284	12.3388	12.349	13.3612	12.7648	12.6804	12.8348	13.1808	12.9934	13.3733	11.7677	12.7665	13.1604	13.3999	12.6164	13.57	12.9945	NA	13.2115	12.3312	12.0839	13.0504	12.1542	13.007	13.1681	12.3161	12.4728	12.6041	12.5481	12.9401	12.5888	12.2493	13.0559	11.985	13.1219	13.1235	12.2016	13.3725	12.7767	13.0361	12.7343	12.6512	12.7263	12.4645	13.1497	13.0269	12.8554	12.7248	13.0425	12.4284	13.0028	12.2595	NA	12.491	11.6287	12.8417	12.0143	12.6886	12.7929	12.3132	12.6698	12.5102	13.0947	12.8848	12.3062	12.7587	12.6831	12.744	12.802	11.6623	12.7391	12.3542	12.4423	12.6417	13.279	12.7177	12.5602	12.7462	12.2553	Q9Y5Y2	NUBP2	Cytosolic Fe-S cluster assembly factor NUBP2	Q9Y5Y2	NUBP2_HUMAN
10.2098	10.3985	10.6751	11.6863	NA	10.3096	11.9272	10.4784	10.5064	11.1285	11.3625	11.3121	10.2765	10.4351	11.7573	11.0437	11.109	NA	11.4601	NA	10.5284	10.4992	10.7713	10.7015	10.9134	11.2065	NA	11.1621	10.1405	10.2172	10.7383	10.195	11.3518	11.6851	10.8392	9.86692	11.4352	11.5601	10.9423	11.4615	11.3815	11.4319	10.5293	11.059	10.2768	10.1444	9.99328	10.8315	NA	10.3272	11.4182	11.2343	10.7394	10.708	11.9337	10.5517	11.0594	11.5115	11.84	11.5821	11.8182	11.4045	10.8793	11.075	10.3101	10.4253	11.4319	11.6614	10.207	11.082	10.8758	10.591	10.702	10.1797	10.3848	11.0085	11.0497	11.6187	NA	11.2873	10.5012	10.8988	11.7181	10.4301	10.4262	11.5447	10.1885	10.5609	10.0378	11.9813	10.733	10.3963	9.15326	9.28084	10.703	11.7572	10.3727	10.87	10.7405	NA	10.7092	10.9575	10.6212	13.8009	10.1808	10.2753	10.9213	10.929	11.3911	10.5942	NA	11.3288	10.7229	11.1109	11.0053	NA	11.057	NA	10.2058	NA	10.409	10.9347	11.8759	11.0265	11.2207	9.88924	10.8952	12.5225	10.6732	10.1174	11.3178	11.3283	11.3706	11.262	10.9379	11.6962	11.5656	10.0492	11.8149	NA	Q9Y5Y5	PEX16	Peroxisomal membrane protein PEX16	Q9Y5Y5	PEX16_HUMAN
12.6708	13.3242	13.4312	13.5918	13.1188	12.3063	12.3621	12.4127	13.5056	12.629	12.6733	12.7682	12.4395	12.7318	12.0053	12.5617	13.6554	13.3274	12.5698	13.418	13.7807	12.3065	13.2787	13.4149	13.5611	12.5845	13.6858	12.927	14.2783	13.1232	13.1648	12.7466	14.0612	13.4766	12.9698	13.7073	16.8063	12.4598	12.6305	12.9365	12.748	12.4739	13.263	11.9545	13.2787	13.4805	13.4784	13.2579	13.151	12.2684	12.8107	11.5196	12.9106	12.986	12.3467	13.4997	12.8602	13.673	11.4708	12.538	12.5278	12.509	13.0897	12.8304	13.1916	12.8873	12.4674	12.6313	13.2247	12.4846	12.8205	12.4802	12.9564	13.9889	13.348	12.0662	13.0254	12.4663	12.7767	13.1413	13.7303	13.5291	13.3139	12.74	12.512	13.6077	13.0108	11.9702	12.0469	11.7368	13.3773	12.7935	14.1776	13.6517	12.0706	11.9253	14.1395	13.009	12.4583	13.0345	11.9468	12.7617	12.8686	13.7269	12.5149	13.3454	12.5639	13.6379	13.1191	13.5602	13.4568	12.3189	13.3838	13.599	13.146	12.4997	13.5466	13.2617	13.7768	13.1942	14.4033	13.496	12.494	13.3111	12.7338	13.1256	13.6472	11.7815	12.8861	12.2474	12.9003	13.0037	13.4896	13.2816	13.4524	13.3884	12.4768	12.9934	13.3416	12.2888	Q9Y5Y6	ST14	Suppressor of tumorigenicity 14 protein	Q9Y5Y6	ST14_HUMAN
NA	NA	11.159	NA	NA	NA	NA	NA	11.5974	NA	NA	NA	NA	9.87486	11.6352	NA	9.83058	NA	10.372	NA	NA	NA	NA	11.2393	NA	NA	NA	NA	NA	NA	NA	11.0845	9.87023	NA	NA	NA	NA	NA	NA	NA	NA	NA	NA	NA	10.8944	NA	NA	NA	11.0991	NA	NA	NA	NA	10.3983	NA	10.6432	NA	NA	NA	NA	NA	NA	NA	NA	NA	NA	9.56656	NA	10.6678	9.43223	NA	NA	NA	11.1903	NA	NA	NA	NA	NA	NA	10.0534	NA	NA	NA	NA	9.12383	10.5254	11.4391	NA	10.5691	10.8252	NA	11.2106	NA	NA	NA	NA	NA	NA	NA	NA	NA	NA	NA	NA	NA	10.4264	NA	NA	NA	NA	10.1895	NA	NA	NA	NA	NA	NA	NA	NA	10.1802	NA	NA	NA	10.1095	10.4294	NA	NA	NA	NA	NA	NA	NA	NA	NA	NA	NA	NA	NA	NA	Q9Y5Z0	BACE2	Beta-secretase 2	Q9Y5Z0	BACE2_HUMAN
13.5697	14.5468	14.5719	14.3683	13.9443	12.676	13.7843	13.7111	13.9284	14.1211	13.7553	14.7773	14.2377	13.1022	14.3636	13.8541	15.0097	14.0715	13.6816	13.7489	15.1102	13.2395	13.0265	12.5707	13.9726	13.9335	13.8165	14.1185	14.2463	13.0638	13.5147	11.9919	14.9555	13.3229	14.5224	13.0083	14.6773	14.34	13.8541	14.7564	13.9209	13.8449	13.4292	13.4971	14.5494	14.2409	15.182	14.7971	14.5924	13.9698	14.576	14.2839	13.3074	14.2696	13.8303	13.9365	12.311	14.0299	14.0396	13.9225	14.1075	13.7885	13.427	15.2385	14.4375	14.767	14.0059	13.85	13.9088	14.2768	14.1902	13.6521	12.9533	15.1352	14.205	12.8377	14.2422	14.3782	13.7623	14.7091	13.3179	14.421	13.8587	15.4494	14.7376	13.7514	11.8989	13.2889	13.0815	14.1336	15.4575	13.8073	15.7465	13.5233	13.8236	13.883	12.6114	13.3783	13.2506	13.7353	13.2484	13.9369	13.9336	13.3432	12.7922	14.0822	13.7532	13.6567	13.8461	12.7449	14.301	13.9419	12.9115	14.0282	14.6459	14.1038	14.4465	13.3142	14.1829	14.1082	14.417	13.829	14.273	14.3994	15.3621	13.0093	13.9095	13.7785	13.0183	13.513	14.1954	14.761	14.2696	14.1935	14.0825	13.9865	14.5139	13.3282	13.9014	13.6937	Q9Y5Z4	HEBP2	Heme-binding protein 2	Q9Y5Z4	HEBP2_HUMAN
NA	10.4594	NA	NA	NA	NA	11.2055	NA	11.7383	NA	11.3064	NA	NA	11.0581	11.9047	NA	9.95721	NA	NA	10.664	NA	NA	11.2558	NA	11.3197	11.3414	10.4829	NA	11.0759	NA	11.3538	11.0202	10.7187	NA	NA	10.4999	NA	NA	11.2686	10.9509	11.6409	11.7914	11.3257	9.37656	NA	10.9413	11.6283	10.4869	NA	12.0218	11.2854	12.1104	11.5571	NA	11.0068	NA	9.16601	NA	NA	NA	12.0115	11.1202	NA	11.1464	NA	NA	NA	11.4683	10.5871	11.8407	NA	NA	11.2341	NA	10.0796	NA	NA	10.4295	11.3723	NA	NA	NA	11.5968	11.6513	NA	11.1537	9.21321	10.6127	NA	NA	11.7102	11.5932	12.3032	NA	NA	12.1781	NA	NA	NA	10.9296	12.1863	12.4058	NA	NA	10.2736	10.5123	NA	10.6768	11.2413	11.8385	NA	NA	10.8288	11.8016	NA	9.64707	12.1421	NA	10.9807	NA	10.5635	10.7593	11.1305	10.9924	10.8678	10.3884	10.3089	NA	10.9225	NA	10.4623	11.2049	NA	11.9553	NA	NA	10.8532	10.8781	10.7186	10.7939	Q9Y5Z7	HCFC2	Host cell factor 2	Q9Y5Z7	HCFC2_HUMAN
14.7286	12.462	13.2426	13.4218	12.4311	12.6542	12.319	12.4531	14.5157	11.6739	14.8194	13.7217	12.0337	13.802	12.4571	14.4164	13.2798	12.4532	12.3584	12.9703	12.4091	14.078	13.4351	14.1355	12.9452	11.8578	13.1292	13.5674	12.2473	13.7258	14.0949	13.5724	13.8124	13.3899	12.7767	13.2338	12.419	12.0224	12.588	12.3807	12.6538	12.9093	13.311	13.9995	13.5825	13.4905	13.0155	12.0581	13.4079	12.2929	12.9975	12.0329	12.3367	13.1911	12.6888	13.0301	13.7777	13.236	14.1418	12.49	12.2148	12.5769	12.8289	14.111	13.3599	13.1399	13.5651	12.2303	13.2535	12.3398	12.6914	14.2154	12.6437	13.3909	13.81	13.9161	13.5067	12.7561	11.6982	12.6504	13.8328	13.6522	12.9314	13.8866	13.6742	13.2418	13.6971	13.9024	13.8786	14.3387	13.3838	12.3032	13.3844	13.3812	14.3448	11.5469	12.7906	13.4546	13.5475	12.6786	11.6652	12.6814	13.496	13.0261	13.116	13.1581	12.768	13.2679	12.9079	13.4023	12.0785	12.4519	13.4618	12.796	13.8118	13.4258	12.301	13.8335	12.2744	12.7157	12.9023	14.5333	12.61	12.8731	13.9908	13.6283	13.0849	14.1144	14.3912	13.8279	13.3647	12.7539	13.6171	13.3489	13.2125	13.4708	12.2439	13.9955	13.2798	14.5384	Q9Y606	PUS1	tRNA pseudouridine synthase A	Q9Y606	TRUA_HUMAN
NA	12.9105	12.3309	13.0454	12.7273	12.6647	13.2743	12.5368	12.2167	13.3197	11.7647	NA	12.7265	11.9656	13.3878	11.5105	12.6466	12.1939	12.7435	11.728	12.1817	12.1332	12.5137	11.6245	12.0637	13.6766	12.7149	11.9734	12.5209	12.059	12.6394	12.6114	12.5144	12.3219	12.6764	11.8475	12.0342	13.0835	13.0779	13.1451	13.3869	13.1564	12.564	NA	12.2055	12.3518	12.7026	11.9802	11.5339	12.869	13.219	13.0441	13.1268	11.2322	13.0677	12.4784	12.6494	12.964	NA	13.0174	13.3849	13.2887	12.8976	12.3852	11.4752	12.1819	NA	13.0621	12.6292	13.1941	13.0521	12.9196	12.9766	13.0547	12.2331	12.6567	11.8637	13.5644	12.932	12.7366	12.2517	12.4398	13.2486	12.4021	11.4886	13.0582	12.1754	NA	NA	NA	12.065	12.9701	13.1425	12.4582	11.9878	13.8809	12.5001	12.2487	11.953	13.2342	12.4735	13.1578	12.654	12.8525	12.1368	12.289	13.0895	12.3388	12.9811	12.7959	12.6642	12.3816	12.7622	13.5727	12.0164	11.7718	12.0554	11.8088	14.0839	12.7124	12.5348	12.3679	13.4168	12.8043	12.9149	12.9483	12.7593	10.6657	11.9814	11.9923	12.0208	13.2599	11.1183	12.6379	12.9169	12.9542	12.6853	10.681	12.2143	NA	Q9Y608	LRRFIP2	Leucine-rich repeat flightless-interacting protein 2	Q9Y608	LRRF2_HUMAN
11.5188	11.3219	NA	NA	NA	NA	NA	NA	11.7093	NA	10.5769	11.338	NA	11.5953	NA	10.6106	10.9477	NA	NA	11.7501	11.2715	11.5082	11.425	10.2016	10.5148	NA	11.4136	12.0232	11.2935	11.1582	12.0735	9.44911	10.8246	NA	10.8488	11.1033	NA	NA	NA	11.1008	NA	NA	11.8634	11.5987	NA	11.1657	11.1315	NA	NA	NA	NA	NA	9.97898	11.2501	11.2041	11.3244	NA	11.9668	NA	NA	NA	NA	NA	10.425	11.7325	11.7871	NA	NA	11.3148	NA	11.8996	NA	11.06	11.2995	12.3093	11.1554	10.8543	NA	NA	11.0502	NA	11.256	NA	10.5061	11.1656	10.811	10.4892	11.8222	11.6392	9.97586	9.90722	NA	11.7044	11.6388	NA	NA	11.5849	11.1244	11.1667	11.6151	NA	11.8039	11.9041	11.3439	NA	11.181	NA	11.359	10.3292	11.2027	10.6879	9.55675	NA	NA	10.5481	11.1576	10.52	10.812	11.0376	10.8329	11.4497	11.5389	NA	11.365	NA	11.5739	11.6776	NA	12.0743	11.8573	11.3821	11.5399	11.1564	10.916	11.7178	11.0996	NA	11.6478	10.2534	11.4743	Q9Y613	FHOD1	FH1/FH2 domain-containing protein 1	Q9Y613	FHOD1_HUMAN
16.3867	13.616	13.8686	14.1733	13.3819	12.9193	11.597	14.6661	18.1824	11.3544	15.4885	11.4002	13.117	15.3263	11.5962	15.4894	14.3333	14.4587	12.0124	15.2036	13.8848	16.6725	15.3992	15.483	14.9123	11.2772	14.4492	14.552	15.2078	14.7095	15.2624	14.7222	13.0624	13.0473	13.1437	12.4979	13.0814	12.2208	14.2822	15.2909	13.8566	12.7573	15.4509	17.7687	14.2741	14.0012	13.8497	13.8141	14.591	13.0872	12.4623	10.2045	12.2927	11.0839	12.1284	14.135	13.6799	15.9651	14.6051	12.8295	11.8524	12.6511	11.6644	14.7429	10.7823	11.988	14.1312	12.4536	14.134	10.9316	14.3439	14.2274	13.8756	13.9961	13.9807	13.2592	11.0811	13.7813	13.2451	12.3807	14.6853	13.8476	13.3764	14.6573	11.6846	14.1994	14.761	15.0452	17.8842	14.6246	13.1758	12.2907	13.5396	14.5687	15.4867	11.278	14.6899	14.9571	13.2204	15.7048	12.1456	13.3584	14.5468	13.689	13.6031	15.5332	12.5625	14.4554	13.6847	12.3054	14.9571	11.3415	13.9315	12.3092	13.9402	15.6487	13.0279	16.0981	12.416	14.5862	12.8718	18.19	13.5584	13.4473	14.3704	16.0823	13.8828	14.6911	17.7915	15.1179	12.4272	13.9013	14.8248	15.2562	14.1723	14.0778	12.0378	15.1813	13.891	15.6255	Q9Y617	PSAT1	Phosphoserine aminotransferase	Q9Y617	SERC_HUMAN
12.7145	12.7701	12.0862	12.7033	12.4906	12.4278	12.5124	12.4306	12.3264	12.1638	12.2941	13.6369	12.557	13.3015	12.3616	12.8446	12.6905	12.8564	12.41	12.6654	12.371	12.738	12.7001	12.5115	12.8088	12.4601	12.5291	12.7372	12.5341	13.0469	12.9445	12.0756	12.5514	12.2079	12.7564	12.8247	13.3658	12.2399	12.0201	12.3257	12.329	12.2654	12.3849	12.8045	12.2726	12.8168	11.8236	12.7436	12.2617	12.455	11.9713	12.4049	12.5791	13.1755	12.2752	12.7486	11.3888	12.7001	12.7818	12.2126	12.3182	11.8379	12.5385	12.7357	12.9406	13.3826	12.92	12.6918	12.9363	11.9321	12.1907	12.8662	12.4382	11.3825	12.8043	11.1138	13.1964	12.3349	12.2184	12.3709	12.3992	12.8972	12.3758	12.6076	13.5606	12.8269	12.0668	12.8204	12.9558	13.1229	12.6354	12.4211	11.6411	12.7387	12.9451	12.2999	12.2168	12.6399	12.9916	12.6123	12.5125	12.1624	12.4881	12.8294	11.896	12.8182	12.5904	12.6977	12.3879	12.888	12.2029	12.4451	12.7932	13.1214	12.9127	13.3496	12.7355	12.6649	12.6867	12.3796	13.121	12.5017	12.555	12.6307	12.7635	13.0455	13.1372	12.9163	12.7223	13.0447	12.6208	11.9084	12.6731	12.9465	12.6361	12.6647	12.1014	12.7158	12.7583	12.5095	Q9Y618	NCOR2	Nuclear receptor corepressor 2	Q9Y618	NCOR2_HUMAN
14.6445	13.9339	15.3561	14.6038	14.0741	14.3622	14.9551	14.2493	14.8459	14.1121	14.2669	13.2119	14.2984	14.8918	15.1398	14.377	13.4914	14.2359	14.7025	14.0481	14.6489	14.2751	14.0711	14.4937	14.2761	14.8185	14.4702	13.6379	14.349	14.6157	13.963	13.8833	14.5569	14.6608	13.7646	13.5855	14.514	14.7019	14.2859	14.4077	14.455	14.088	14.1038	14.1398	15.4965	13.456	14.5432	13.9032	15.5417	13.8342	14.3391	14.2045	14.2138	14.0962	14.6851	14.1945	13.8808	14.2537	12.9281	14.256	14.7522	14.4718	14.4808	14.6775	13.9782	13.905	12.8483	15.0267	14.1448	14.9825	14.5824	14.1861	14.8129	14.9156	14.3918	13.7825	13.8253	14.797	14.6338	15.259	14.4384	13.9532	14.8583	14.6724	13.8308	14.5294	13.704	13.8899	13.8304	12.7324	14.2966	14.8572	14.7491	14.249	14.292	14.3912	13.5685	14.6834	15.0234	14.3203	14.8142	14.6548	13.2052	14.8181	14.3843	13.9725	14.1802	13.8805	14.7554	13.6204	14.4048	14.4172	13.8072	14.7182	14.1046	14.3098	14.0611	15.0529	14.6587	14.3118	14.6856	14.8931	14.9443	14.2574	14.6912	14.6377	13.7832	12.81	14.3955	13.8072	14.0381	14.4211	14.1947	14.104	14.2958	14.5784	14.5129	14.1901	14.2541	14.2118	Q9Y624	F11R	Junctional adhesion molecule A	Q9Y624	JAM1_HUMAN
NA	10.3036	NA	NA	NA	NA	NA	NA	NA	NA	NA	NA	NA	NA	NA	11.81	NA	NA	NA	NA	NA	NA	12.2077	NA	10.8593	NA	10.3088	NA	10.3718	NA	NA	NA	11.3552	NA	11.1897	NA	NA	NA	NA	NA	NA	NA	11.0838	NA	NA	NA	NA	NA	NA	NA	NA	NA	NA	NA	NA	NA	NA	10.1487	NA	NA	11.3464	NA	NA	NA	NA	NA	10.7147	NA	NA	NA	NA	9.72099	NA	NA	NA	NA	NA	NA	NA	NA	NA	10.9539	NA	NA	NA	NA	NA	NA	NA	NA	NA	NA	NA	NA	11.8332	NA	NA	NA	NA	NA	NA	NA	NA	NA	9.85783	NA	NA	10.465	10.4861	NA	11.8162	NA	NA	NA	NA	NA	NA	NA	NA	10.5898	NA	NA	NA	NA	NA	NA	NA	NA	NA	NA	NA	NA	NA	11.4982	NA	NA	NA	9.904	NA	NA	Q9Y625	GPC6	Glypican-6	Q9Y625	GPC6_HUMAN
12.7945	13.6376	13.4382	13.4245	14.0978	12.5849	13.5122	13.9703	13.9163	13.7516	13.3711	13.1388	14.1999	13.7212	14.1144	12.8602	13.2171	14.1276	13.2935	13.4016	14.6543	12.7081	13.4843	13.1276	13.9512	13.9149	14.2074	12.6439	14.3645	13.367	NA	12.5452	13.8119	14.1474	13.1294	12.5558	13.7551	14.5123	13.9254	NA	13.667	13.5658	13.803	13.4323	13.4412	14.046	12.7904	14.1326	12.8314	13.4094	14.3101	13.7474	13.2385	12.8825	13.5352	14.1094	12.3988	13.8044	11.7402	13.2182	14.2975	13.616	13.2431	13.7044	12.1001	13.0259	11.8936	12.5771	13.3494	14.7231	13.9072	13.6785	13.2726	12.4956	14.3829	12.0207	13.123	14.1904	14.3193	15.0395	13.6801	13.7356	13.3567	12.9907	13.6575	13.304	12.7759	13.2771	13.0109	11.9016	14.3116	14.5166	12.8667	14.3036	13.6106	13.5967	13.8572	14.2848	NA	13.8724	13.6199	14.3152	12.3993	12.9847	12.7871	14.0268	13.1602	14.1104	14.2016	12.7436	14.0082	13.9282	NA	NA	13.8863	14.3152	14.328	14.0139	14.8981	13.6162	14.5983	14.3787	13.8473	13.9349	13.4862	14.1003	13.5929	NA	13.537	13.436	12.982	14.5793	13.9304	13.9259	14.067	13.8755	14.476	14.4427	13.6311	13.4435	Q9Y639	NPTN	Neuroplastin	Q9Y639	NPTN_HUMAN
12.4153	14.7459	13.9852	12.758	14.0539	11.872	13.164	13.9067	13.5262	13.6978	12.4684	12.6749	13.4362	11.124	13.4651	14.8568	14.0938	14.1911	13.4745	13.8053	15.7745	12.8514	14.1308	10.5052	14.6067	13.6523	13.5635	13.6662	13.739	11.2637	13.5006	12.7168	13.8421	13.5545	14.6157	14.5944	14.7441	13.5337	13.7591	13.5665	13.6591	13.9172	13.6251	12.543	14.6309	13.8305	13.4398	15.0659	14.3691	14.8782	13.5121	12.6566	14.2275	11.3915	14.0147	14.0947	12.8291	14.3241	11.2121	13.6946	13.3868	14.0003	13.3538	11.2169	11.5727	13.2654	13.7091	13.2852	14.2569	12.9812	14.4468	14.1877	13.5814	12.1001	14.1886	12.1216	11.2651	13.8186	13.758	14.0026	NA	13.598	14.2978	11.247	12.3759	14.476	13.8772	12.0708	12.6666	10.8648	13.585	13.8403	13.0373	14.4228	14.535	11.8412	13.5663	14.1569	14.3694	13.3916	12.8981	14.1451	13.2744	14.6785	11.8942	13.6136	13.7359	14.0097	13.7753	13.9899	14.0884	13.2567	14.1155	14.7816	13.6347	14.7996	14.3887	11.7884	14.0082	15.1763	13.6637	13.6833	13.4477	15.0258	12.0447	15.0814	14.626	NA	13.1026	13.0112	13.7551	14.1141	13.3997	14.2132	14.3878	14.1538	14.4193	12.5602	14.3548	12.9746	Q9Y646	CPQ	Carboxypeptidase Q	Q9Y646	CBPQ_HUMAN
NA	11.8751	11.225	10.5456	NA	12.8848	NA	NA	12.3308	11.3825	9.55331	11.5868	NA	11.6159	NA	11.162	11.1812	11.6241	11.1114	NA	11.0309	12.7503	9.70992	10.9642	NA	10.5862	11.0964	12.2058	NA	10.4987	11.5773	11.8983	11.474	11.9872	11.3005	10.9532	NA	NA	10.9814	12.5955	11.7187	NA	10.861	12.1748	11.2678	11.1377	10.9084	12.0524	11.6542	NA	NA	NA	NA	12.4755	11.0472	11.713	11.8823	NA	NA	11.3318	NA	10.2719	NA	NA	12.4139	12.743	NA	10.6946	11.9486	NA	NA	10.9636	NA	12.003	NA	NA	11.7969	NA	NA	12.4222	NA	10.5053	12.2655	10.2087	12.2923	11.3996	11.8416	12.2487	11.6153	NA	11.5371	10.2812	11.6729	10.819	11.6372	NA	11.6099	10.5274	NA	10.8415	10.0157	10.9273	10.6483	11.905	NA	NA	11.0524	10.9708	10.616	NA	11.1151	NA	11.4784	NA	NA	10.5362	11.9783	11.646	11.1999	11.4918	11.829	12.3817	10.6312	11.7168	NA	11.4144	11.8722	10.2268	11.5252	NA	10.6973	12.3234	NA	11.0505	11.5976	13.2088	11.4371	NA	12.1831	12.445	Q9Y653	ADGRG1	Adhesion G-protein coupled receptor G1	Q9Y653	AGRG1_HUMAN
13.0593	12.5938	13.3184	12.8786	12.6588	12.7411	12.2385	NA	12.596	12.06	12.8297	12.7477	12.7098	12.8987	12.4348	12.3972	13.2104	12.493	12.7634	13.0041	13.219	13.5441	13.0978	13.167	13.2368	12.283	13.2311	13.9555	12.3969	13.1202	13.1949	12.483	12.2457	12.4448	13.0421	12.8008	NA	11.3772	12.4467	13.3218	12.5082	11.4838	13.1791	13.6902	13.1259	13.4452	13.3648	12.0249	13.4699	12.7955	11.9069	12.4727	12.6981	12.3556	12.7096	13.1086	12.5582	13.0285	13.1864	11.9823	12.1704	12.6636	12.4582	12.2772	11.484	12.1074	13.6153	13.0702	12.607	12.7421	12.2673	12.7031	13.1547	12.0661	12.9959	12.3183	11.9848	12.664	11.4194	12.8281	12.9381	12.9904	12.9347	11.8112	12.0277	13.0112	12.7803	13.2149	13.4751	13.5463	12.3269	12.6034	13.3502	12.4995	12.5558	12.2126	12.6771	12.9221	13.2174	12.3092	12.8558	12.1213	13.7065	12.9699	12.8385	12.8451	13.2156	13.4863	12.8972	12.9261	11.9922	13.0117	13.2244	13.3328	13.4927	12.7234	12.369	12.5295	13.2715	12.625	12.6379	12.6282	12.6915	12.9744	12.3053	12.7279	12.7899	13.3988	13.2687	13.2443	12.3643	11.6045	12.7479	13.565	13.1422	13.1666	12.1906	13.755	13.1319	13.0796	Q9Y657	SPIN1	Spindlin-1	Q9Y657	SPIN1_HUMAN
10.6435	10.7311	9.95915	NA	10.3877	10.262	10.223	10.7356	9.78355	10.2192	10.414	9.75784	NA	8.55639	10.5348	9.92288	NA	10.9476	NA	10.6576	11.0271	NA	10.4475	8.49928	9.66819	10.8294	10.8137	10.978	10.1062	9.62794	10.6689	NA	10.356	10.1331	10.557	9.52407	11.6266	10.9998	10.1913	NA	9.32883	NA	9.63849	10.8273	9.6201	9.82248	NA	NA	9.9012	10.2888	9.49731	10.5195	NA	9.78436	10.3375	10.2076	NA	10.5747	10.5734	10.2101	11.2238	11.0685	9.1093	9.4447	9.98542	9.93432	10.9244	NA	9.58409	NA	9.82589	10.2761	11.386	9.42399	10.1809	NA	9.84857	NA	10.8822	10.5515	9.54936	10.4116	10.8432	9.99656	10.9384	NA	NA	10.1954	10.7077	9.85103	9.48704	10.0262	NA	9.15483	9.96809	10.2316	10.4618	10.3297	10.1703	NA	10.3158	11.1277	10.4758	10.3711	9.07963	10.4649	10.1525	10.6221	9.64573	9.57404	9.85384	9.26891	10.5621	NA	10.3882	9.00922	10.4339	11.0907	9.40933	8.97802	9.56875	10.6619	NA	10.1434	9.44727	10.1046	10.4761	10.6662	10.2615	10.4121	9.68724	9.9786	10.3868	10.7533	10.0738	10.4073	10.8368	10.1689	10.0614	NA	Q9Y664	KPTN	KICSTOR complex protein kaptin	Q9Y664	KPTN_HUMAN
13.0947	12.345	11.2271	12.2687	12.3183	13.1182	13.6455	12.1145	12.7047	13.0206	12.4828	11.9461	12.9482	12.3855	12.8284	10.9219	11.8123	12.1828	13.491	11.4037	11.6274	12.027	11.612	12.3157	10.702	13.1714	12.1734	11.5257	11.4394	12.9142	11.1785	12.5085	11.1827	12.5691	11.8872	12.0414	12.7412	13.4217	12.7693	11.972	12.7909	13.0137	10.9079	12.2403	11.42	11.7819	11.5395	12.8067	11.6084	12.5078	12.6742	13.3495	12.1588	11.5933	13.1133	12.2188	12.3357	11.446	11.2516	13.3231	13.14	13.0354	12.7991	12.884	12.4666	11.6587	11.3021	12.4121	12.18	13.1043	12.8886	11.0819	12.7839	12.5783	11.4885	11.9112	11.235	12.6178	12.4958	12.5155	11.9807	10.6787	12.7892	12.6101	11.9547	12.7236	12.1696	11.189	11.4937	10.3367	11.8167	12.5994	11.8785	NA	9.99397	12.8069	NA	11.0289	10.4998	10.8094	12.3222	11.9749	11.4888	12.7431	12.5807	11.6819	13.4043	11.113	12.9301	NA	11.6168	13.1799	11.7693	13.0688	10.8258	12.7684	12.6584	12.6664	12.0447	12.3668	13.2989	12.1732	12.6063	12.6279	13.1085	11.6825	12.3011	NA	11.8279	11.3239	11.8835	12.1809	11.8819	11.2069	12.5684	12.7828	12.6295	11.8475	12.5097	12.8247	Q9Y666	SLC12A7	Solute carrier family 12 member 7	Q9Y666	S12A7_HUMAN
10.3011	NA	NA	11.3932	10.4181	NA	9.72466	11.2651	10.7069	NA	11.1399	9.81347	11.3916	10.6828	NA	NA	11.3252	NA	9.69741	10.7999	10.6464	10.4009	10.8813	10.76	10.9194	NA	NA	NA	NA	10.4837	10.4083	NA	11.2782	12.0228	NA	11.1888	NA	10.7456	10.7567	NA	10.4175	NA	11.014	10.0499	NA	11.2483	10.8234	10.8661	NA	10.9562	10.8785	NA	NA	11.1123	10.4586	NA	NA	10.6759	10.4866	NA	10.0951	9.9255	10.4206	10.4709	10.3267	10.6198	NA	NA	10.736	11.6915	NA	10.1241	10.7637	10.0258	10.8712	11.7985	11.0106	10.4066	NA	10.5493	11.0587	11.3101	10.6748	NA	10.7057	10.3239	NA	11.0277	NA	NA	11.1096	9.86714	NA	10.9022	10.9545	NA	11.9395	11.7606	10.8467	10.4652	NA	10.8848	NA	10.7857	NA	10.5105	9.68697	11.4877	10.1004	11.0584	11.1444	NA	NA	NA	11.319	11.1817	11.8309	10.4153	11.2465	NA	10.3224	11.3786	NA	NA	NA	11.3266	NA	11.0895	NA	10.7095	10.4119	NA	11.7784	11.3207	10.1546	NA	NA	10.7769	NA	NA	Q9Y672	ALG6	Dolichyl pyrophosphate Man9GlcNAc2 alpha-1,3-glucosyltransferase	Q9Y672	ALG6_HUMAN
12.1545	13.5378	12.1009	13.5243	12.3634	12.0144	12.4841	12.2011	12.3648	12.7897	12.5503	13.164	12.4161	13.773	12.2973	12.1213	13.7949	13.7685	12.6281	12.2938	13.4367	12.5144	13.4409	13.8486	13.3585	12.6504	12.902	12.5149	12.9004	13.74	12.8635	14.0322	13.1235	13.8578	13.2099	14.0771	13.6489	13.3055	12.6644	12.4963	12.7682	12.6357	13.4122	12.4161	12.3821	13.1581	12.6113	14.3597	11.8638	12.6537	12.6828	11.1688	12.8859	13.4399	12.193	13.3196	13.5694	12.7949	13.6953	12.4909	12.8191	11.9498	13.5812	13.138	13.3469	12.9051	11.9683	12.9825	13.1378	12.4232	12.8869	11.0547	12.8412	12.5472	13.0752	13.2522	13.4667	12.6694	12.1136	13.4698	13.0201	13.7185	13.1304	13.5403	13.1225	13.6136	13.1159	11.8922	11.7567	13.3065	14.0887	12.1016	12.6019	13.5093	12.339	12.0421	13.7811	13.4821	11.6753	12.71	12.5899	12.9549	12.2296	13.8892	13.9242	13.2282	12.3929	13.2197	12.3692	13.7505	13.6224	12.0221	13.7302	12.8206	12.7118	12.528	14.2257	13.4308	13.2496	13.1526	13.2041	12.3007	12.381	13.1994	13.4374	12.2631	13.3391	13.5685	12.6645	11.7975	13.0468	12.283	13.1238	13.1521	13.3498	13.843	13.2429	11.5213	13.2472	12.1922	Q9Y673	ALG5	Dolichyl-phosphate beta-glucosyltransferase	Q9Y673	ALG5_HUMAN
12.3633	11.5268	12.3583	13.3189	11.9096	11.2173	11.5708	11.396	11.727	11.9999	12.158	12.1789	11.8136	12.2709	11.4813	12.4579	10.4742	12.0233	11.8928	11.5805	11.7741	10.8425	11.7374	13.0251	11.7691	11.7584	11.9017	11.6554	11.5314	12.423	11.8772	12.1346	11.8549	11.797	11.664	11.7686	11.6653	12.3501	11.8419	11.5359	11.6217	11.8428	11.2955	10.5215	11.2712	11.6089	11.3069	11.3604	11.1026	11.7619	11.2894	11.3986	11.909	12.1378	12.2106	11.622	11.6982	11.1522	12.1675	12.0573	11.9456	12.2969	11.4548	12.8206	12.4138	12.0064	9.6679	11.425	12.0093	11.3467	12.0641	12.4918	11.813	11.6289	11.804	11.8443	12.2522	11.9545	11.8538	11.5875	12.764	12.0807	11.5967	12.4676	11.7793	12.6609	11.9149	11.9853	11.0887	12.347	11.3082	11.8335	10.9278	10.8646	12.5878	10.8333	12.6259	12.3578	12.2506	10.5039	11.723	11.4505	10.9545	11.9819	11.2341	11.5762	11.858	11.3454	11.4751	11.7226	10.7485	11.6553	11.7075	NA	11.6912	10.4319	10.8896	12.1454	10.58	11.7133	10.3584	12.23	11.2381	11.2933	12.7031	12.7071	11.7311	11.7871	12.2126	12.0956	11.8574	12.1401	12.1425	11.8033	11.6301	12.2599	11.4175	11.8311	11.48	12.1972	Q9Y676	MRPS18B	28S ribosomal protein S18b, mitochondrial	Q9Y676	RT18B_HUMAN
14.5968	14.9288	14.7291	14.7092	14.6752	14.2557	14.563	14.0196	14.8528	14.7511	14.3628	14.8413	14.563	14.808	14.7678	14.5537	14.3863	14.9673	14.7213	14.5781	15.0343	15.0507	14.8399	15.0832	14.5858	14.4351	14.5032	14.6211	14.6133	14.6817	14.713	15.4125	14.6018	14.4116	14.7838	14.9307	14.5656	15.2518	14.3894	14.7867	14.3401	14.4555	14.5061	14.7647	14.9623	14.5778	14.6044	15.3316	14.9256	14.8204	14.5427	14.849	14.5181	15.0457	14.7588	14.6303	15.2486	14.5454	13.982	14.2857	14.2459	14.747	14.7012	14.7427	15.3035	14.8601	14.4762	15.2138	14.5542	14.1038	14.7188	14.6432	14.7969	14.8336	14.7215	14.109	15.0829	14.5746	14.3448	14.567	14.7261	14.287	15.0174	14.4714	14.9469	15.4046	15.2045	14.4424	14.8867	13.7511	14.751	14.4375	14.5583	14.7931	14.4894	14.5373	14.5068	14.6771	14.4945	14.4028	15.0063	14.5254	14.3451	15.3941	13.9471	14.6125	14.3585	14.7036	14.7562	14.92	14.5806	14.5095	14.6432	14.4867	14.5806	13.7384	15.0764	14.5216	14.0612	15.1208	14.3352	14.7476	14.7611	14.8519	14.7419	14.3232	14.6905	13.8474	14.5175	14.0635	14.2863	14.1922	14.6769	14.6484	14.7313	14.7266	15.108	14.2642	14.663	14.7134	Q9Y678	COPG1	Coatomer subunit gamma-1	Q9Y678	COPG1_HUMAN
12.8807	12.4878	12.1385	13.4765	11.3647	12.7637	11.6317	11.319	12.2036	NA	13.0176	13.3382	12.1032	12.9496	11.9739	12.9611	12.4002	12.9521	11.2797	11.9455	12.5357	12.6344	12.3942	13.6239	12.0406	10.8573	12.4907	12.8205	11.7703	13.0851	12.3102	13.2211	12.829	11.9932	12.1385	12.6028	NA	11.6365	12.2183	12.4643	11.7535	12.2212	11.9663	12.7801	11.7903	12.1349	12.6971	12.7688	12.3856	11.5464	11.9157	11.2888	12.1735	13.0189	11.5766	12.5002	12.983	12.8613	13.5182	11.5726	11.4071	11.6834	12.2962	13.3639	13.3541	12.7767	12.8053	11.9442	12.3575	12.2183	12.0442	13.0611	11.8127	12.9549	12.7335	12.7076	13.2184	12.3783	11.6172	12.8564	13.3865	12.9576	12.3715	12.912	13.4107	12.6833	12.7899	12.9823	12.7494	13.5698	12.7415	11.8368	12.8648	12.0497	12.9446	12.5869	12.8597	12.4761	12.9174	12.4908	11.5354	11.8636	13.0123	12.7215	12.771	12.5332	12.4768	12.2541	11.8305	11.9332	12.5963	11.6133	12.1769	12.5633	12.9661	12.2892	12.8245	12.8594	12.4244	12.7966	12.7054	12.6668	11.8688	11.7644	13.0049	12.331	12.577	13.5843	13.1023	13.0002	12.5585	12.0396	12.5664	12.3781	12.3927	12.6847	12.0295	13.1736	12.8524	12.9023	Q9Y679	AUP1	Lipid droplet-regulating VLDL assembly factor AUP1	Q9Y679	AUP1_HUMAN
12.7518	NA	11.0407	10.3924	10.2066	NA	NA	11.1607	12.3164	10.1236	11.8171	10.3141	10.8572	11.1445	NA	11.1412	10.5938	10.0858	NA	10.7929	9.90493	13.8961	10.9384	10.7894	11.0198	NA	9.76438	13.2415	11.1812	10.5509	11.3782	9.33188	10.9758	11.0811	9.79864	12.6191	NA	9.66512	9.39509	11.054	9.93053	NA	10.9789	13.4848	11.6492	12.038	12.0061	10.8568	11.4053	10.9447	11.0955	10.4612	NA	10.1277	NA	10.1549	10.055	11.214	11.8372	9.9568	NA	NA	NA	9.54581	10.7578	10.4777	12.6994	NA	10.9889	NA	NA	10.8056	NA	10.2033	11.4111	10.2814	10.552	NA	NA	NA	10.2727	NA	10.8816	9.77139	11.0095	9.48937	NA	12.0601	14.0132	11.8205	10.6934	10.4245	NA	10.5628	10.5188	NA	11.844	11.5833	11.3144	11.14	NA	10.9595	13.0687	10.6189	11.6432	11.4507	NA	9.33292	NA	10.5714	11.8076	NA	10.5934	NA	10.3224	11.4134	10.0402	10.5336	10.9501	9.89172	9.45009	12.626	NA	11.0878	10.2429	10.6613	10.2357	11.5535	13.0038	12.1176	11.0177	10.1805	11.2779	10.4942	NA	NA	9.31124	11.2402	NA	12.1657	Q9Y680	FKBP7	Peptidyl-prolyl cis-trans isomerase FKBP7	Q9Y680	FKBP7_HUMAN
NA	10.8583	NA	10.787	NA	10.9105	NA	NA	11.8836	NA	11.9831	NA	11.043	10.6732	11.7701	NA	9.73591	NA	10.8292	10.7928	NA	12.238	10.5359	NA	10.6385	NA	NA	10.325	NA	NA	NA	NA	NA	10.8438	10.7124	NA	NA	11.3272	9.34655	NA	NA	11.2433	NA	11.1465	NA	NA	9.94275	10.3	NA	NA	NA	10.4963	11.4749	10.9367	11.1669	NA	NA	11.2156	11.2551	NA	NA	NA	NA	NA	10.8733	NA	NA	11.3059	10.958	NA	NA	10.5117	NA	NA	NA	NA	NA	10.5075	NA	NA	8.76593	NA	11.0139	10.4298	NA	11.0375	NA	NA	NA	NA	NA	11.0358	NA	NA	NA	NA	NA	10.5802	10.4868	NA	NA	NA	11.0689	NA	NA	NA	NA	NA	NA	NA	NA	10.5042	10.4146	NA	NA	NA	10.3774	NA	NA	10.8186	NA	11.3066	10.5835	NA	10.7898	10.4913	NA	NA	10.321	10.8833	NA	11.524	NA	NA	NA	NA	11.0776	NA	NA	NA	Q9Y689	ARL5A	ADP-ribosylation factor-like protein 5A	Q9Y689	ARL5A_HUMAN
11.4893	11.4271	11.8091	10.9385	11.6394	12.2169	11.7269	11.4609	10.4667	10.9625	11.2241	11.7042	11.055	11.3471	11.4184	10.7655	11.858	11.2519	11.1857	11.0522	11.086	11.2337	11.5402	11.8387	11.6782	NA	11.0131	11.7483	11.521	11.7142	12.0662	11.5066	11.4366	10.9312	11.4504	11.6221	NA	10.1908	10.9077	11.505	10.8915	11.2528	11.6821	12.2989	10.843	11.729	12.0948	10.9716	11.508	10.9393	10.919	NA	10.6917	10.6429	11.0991	11.5614	10.5939	11.5391	12.2188	NA	10.1088	11.8259	10.9562	11.5253	NA	10.7315	11.9201	11.6916	10.8473	10.5917	11.3671	11.5493	10.0183	11.8257	11.178	10.0942	10.8147	10.8325	10.4999	10.588	11.368	11.5153	11.1016	11.3916	11.4234	11.3894	10.8031	11.2071	11.8626	11.9469	11.37	NA	11.8015	9.8505	11.6915	10.9013	10.9107	11.5088	11.6414	11.1643	10.3655	10.308	11.7182	11.4649	11.2634	11.6316	11.1792	11.211	11.0181	11.6983	10.9603	11.5066	11.291	10.5034	11.6559	11.9433	11.2657	10.8178	11.645	10.971	11.0968	10.7506	10.6164	11.2719	11.3049	11.6445	11.1863	12.1265	10.8644	11.3657	11.6166	10.8775	11.5856	11.0586	11.3937	11.2661	10.3781	11.8262	11.3492	11.7163	Q9Y692	GMEB1	Glucocorticoid modulatory element-binding protein 1	Q9Y692	GMEB1_HUMAN
13.1139	13.2431	12.8398	12.4813	11.7289	13.6485	NA	11.2067	12.6302	11.2329	13.1352	12.7424	11.3497	13.907	10.4564	12.5125	12.6485	12.043	10.5064	12.9897	13.3183	14.8588	13.1629	12.173	12.6188	NA	11.0015	14.1844	12.6189	13.8433	12.2874	11.7424	13.5847	14.4022	13.1242	12.3678	NA	10.912	12.0424	13.3951	11.957	11.7852	12.0822	14.8252	12.4032	12.8275	13.8352	12.7886	12.7115	11.4979	13.0425	NA	11.0617	12.4113	10.6997	12.2855	12.154	13.0909	14.0058	NA	10.5664	NA	11.4827	15.0454	11.9767	12.9788	14.2287	NA	12.7191	NA	13.7954	12.4208	11.5775	13.8193	13.4405	12.6837	12.5934	11.5437	NA	11.345	12.0791	11.6011	12.2282	15.0038	12.4524	12.5081	11.3547	13.9479	14.7665	14.2235	14.1722	10.9049	13.8159	11.5466	12.5532	NA	12.616	12.7809	12.9797	13.284	10.6027	11.3112	14.3896	12.9692	12.8007	13.3016	NA	11.8905	12.0476	12.226	11.9836	NA	11.8157	12.2787	12.1032	13.3873	10.8228	12.5101	9.93223	12.5459	11.6679	13.0941	11.1957	13.0826	15.1507	14.0421	12.9554	14.4305	13.5037	13.9873	15.1417	11.0616	12.6798	11.8543	12.23	12.0857	10.5608	13.9998	11.614	12.9331	Q9Y696	CLIC4	Chloride intracellular channel protein 4	Q9Y696	CLIC4_HUMAN
13.9272	12.5588	13.1419	13.5903	12.9728	12.9036	12.7238	13.2202	13.934	12.4898	14.3863	12.5108	12.5982	13.3351	13.1102	13.6473	13.3683	12.8733	12.6817	12.9435	12.9219	12.8901	12.9412	13.5376	12.5867	12.4264	12.9533	12.9454	12.9201	13.0467	13.503	12.4074	13.3409	13.1005	12.5993	12.6615	16.4043	12.9246	13.0343	11.9495	12.9879	12.7075	12.7283	13.0796	13.1671	12.5493	11.9777	12.6779	13.1208	12.9254	12.7439	12.8303	12.4919	12.8462	13.1758	12.4952	12.2393	12.6535	12.9259	12.6543	13.1156	13.0577	12.6732	12.8001	12.9082	12.5823	12.3414	13.1947	12.5466	12.1472	12.6293	13.0743	12.6004	11.2811	13.1398	13.5042	13.0574	13.0559	12.9754	12.9646	13.732	13.0521	12.9504	12.7415	12.4347	13.0518	12.358	13.2903	13.3832	12.9946	12.8131	12.8745	11.5166	12.8078	13.5477	12.9741	12.8105	13.2369	13.6652	12.9177	12.8265	12.8823	12.475	13.0504	12.8454	12.7518	12.4341	13.0215	13.0469	12.4513	12.5984	12.8242	12.8347	13.093	13.5758	13.469	12.7798	13.8199	12.5237	12.365	12.8881	13.8973	12.8552	12.9065	12.7906	13.3365	12.8595	12.8794	13.7343	13.0873	12.4329	13.131	13.2805	12.8322	13.0298	13.3001	12.8484	13.3085	13.016	13.7105	Q9Y697	NFS1	Cysteine desulfurase, mitochondrial	Q9Y697	NFS1_HUMAN
10.8704	10.9922	10.4888	10.5267	10.8913	NA	11.771	11.1511	10.5322	11.3727	NA	10.662	11.5599	10.4309	11.886	9.87995	11.0804	11.1136	11.2052	11.2949	11.7287	10.3283	11.232	10.0098	11.0259	11.9549	11.4027	12.4003	10.8283	9.86117	9.90808	NA	10.1439	11.0322	11.332	10.8805	NA	12.0565	12.0364	NA	11.4604	11.0221	11.0823	10.8629	10.6197	10.5359	11.2264	11.4913	10.8546	10.9712	11.3678	12.0331	11.378	10.806	12.3671	11.1305	NA	11.7224	12.7997	11.68	11.7364	11.959	11.4905	NA	10.1656	9.86803	12.1521	12.0666	10.874	12.0476	10.8767	NA	10.8655	NA	10.7899	NA	10.8201	11.5343	11.7242	10.9575	10.0051	11.9272	11.9877	NA	10.2781	12.0132	NA	11.8683	10.7989	12.5634	10.3361	11.4534	9.28896	10.763	NA	11.4109	10.6191	11.6096	11.5124	11.0961	11.6876	12.0757	12.3891	11.987	8.46854	11.1657	10.8323	11.4332	11.9824	10.5215	11.329	11.68	11.3332	11.781	11.1795	11.4014	11.6207	11.0409	11.132	11.0875	11.2673	11.2744	11.9018	10.9682	9.46094	9.71958	11.607	12.664	11.1066	11.3038	10.9415	11.128	11.021	11.5774	11.0801	11.8435	12.0232	10.4614	10.6532	NA	Q9Y6A1	POMT1	Protein O-mannosyl-transferase 1	Q9Y6A1	POMT1_HUMAN
14.4491	14.4119	14.0682	13.396	14.4914	13.5203	15.5723	14.6764	13.8987	16.5536	14.4422	14.1791	14.2561	13.9586	15.2122	14.2581	13.4316	13.6577	15.2816	14.2042	13.5219	14.1471	14.7473	14.006	14.6955	15.9492	14.2157	14.2318	13.9116	14.0075	14.7803	13.3718	13.8666	13.2878	14.3992	13.9342	15.671	15.6797	15.5275	14.2608	15.273	15.2718	14.4993	14.236	13.8243	13.7157	13.6631	13.3532	13.9298	15.4105	15.4061	16.5925	16.1092	13.8896	15.4587	14.3539	13.1916	14.1708	14.3837	15.6178	15.8036	15.7591	14.1673	13.6056	13.945	14.1091	14.1245	15.2142	14.1021	15.4853	14.8849	14.479	14.4334	13.7927	14.0353	13.5834	14.0418	15.9892	15.3472	14.1253	13.4938	13.5696	15.4758	13.537	14.0737	14.2482	13.3868	14.2371	14.2937	14.2681	13.27	15.7539	13.9148	13.8102	14.1408	16.8301	13.6555	13.9746	14.4803	13.7177	14.8576	16.0816	14.045	14.3691	13.5831	14.1517	15.4719	13.983	14.9701	13.6124	14.8778	14.8817	13.9128	15.4862	14.0374	13.556	13.5467	13.7178	13.9443	14.0662	13.3659	14.0709	14.8063	13.8032	13.367	14.1423	14.2391	14.3546	14.7434	14.0172	14.4558	15.3143	14.2875	14.6475	14.2639	14.5892	14.7833	13.9664	14.5852	14.1375	Q9Y6A4	CFAP20	Cilia- and flagella-associated protein 20	Q9Y6A4	CFA20_HUMAN
11.7994	NA	NA	NA	NA	11.6407	NA	11.7273	10.5431	NA	10.9905	NA	NA	11.1565	NA	11.1583	10.5126	NA	NA	NA	NA	NA	11.1236	10.8401	NA	NA	NA	NA	NA	NA	NA	NA	10.6772	NA	NA	NA	NA	NA	NA	NA	NA	NA	10.1422	11.7124	NA	NA	9.2133	NA	NA	NA	NA	NA	NA	10.9514	NA	NA	NA	NA	11.6453	NA	NA	NA	NA	11.8642	NA	NA	NA	NA	NA	NA	NA	NA	NA	10.7343	NA	10.1006	NA	10.6998	NA	NA	9.83565	NA	10.953	10.2907	NA	NA	NA	NA	10.1414	11.8884	10.3865	NA	10.6531	NA	NA	NA	NA	NA	NA	NA	NA	NA	10.9235	NA	10.8852	NA	NA	NA	NA	NA	NA	NA	NA	NA	NA	10.3432	NA	NA	NA	NA	NA	NA	NA	NA	11.4332	10.9157	NA	12.3029	11.9357	11.6143	9.1757	NA	NA	NA	NA	NA	NA	11.4744	NA	11.087	Q9Y6A5	TACC3	Transforming acidic coiled-coil-containing protein 3	Q9Y6A5	TACC3_HUMAN
14.4823	14.73	14.6758	15.1082	14.4616	14.5629	14.5514	14.5966	14.4943	13.9562	15.1146	14.8343	14.3114	14.9567	14.265	14.2149	14.8963	15.3868	14.3712	14.6021	15.1015	15.1346	15.5328	15.0562	14.7808	14.427	15.2607	15.2049	14.9756	14.6058	14.6266	14.4055	14.6338	14.9444	14.741	15.3178	14.2594	15.0138	14.0732	14.1149	14.2854	14.1229	14.8461	14.8656	14.7276	15.1389	14.8521	16.16	14.9399	13.4496	14.7833	13.9576	14.3286	14.8981	14.2203	14.548	14.8215	14.6625	14.7182	13.8084	14.4701	14.1006	15.198	14.1459	14.6857	14.4415	14.5714	14.4723	14.5282	14.2825	14.9285	14.2022	14.7367	14.9069	15.1277	14.0547	14.6234	14.2441	14.0905	15.1822	15.1125	15.5631	15.2625	14.4307	14.784	15.4135	14.7942	14.5852	14.7361	14.8533	15.1132	14.2806	14.5956	15.1616	14.1377	13.4174	15.1975	15.4495	14.7968	15.3078	13.9624	14.3243	15.1329	15.6904	13.9089	14.8697	13.7639	14.68	14.3616	15.2663	14.8694	14.4754	15.1163	14.3727	15.2225	15.0472	15.9578	14.5791	15.031	14.4656	15.4061	14.4996	14.837	14.9884	14.2113	14.2411	14.7074	14.8646	14.9116	14.1427	15.1003	14.3337	15.0107	15.2475	14.9703	15.2821	15.1856	14.5606	15.1976	14.5347	Q9Y6A9	SPCS1	Signal peptidase complex subunit 1	Q9Y6A9	SPCS1_HUMAN
11.4666	11.6841	11.2342	11.2051	12.0847	12.4083	12.335	11.6749	11.6053	12.7725	12.1017	11.1414	12.1671	11.6529	12.2479	10.9246	11.8892	11.9303	12.0008	11.5567	12.143	12.1988	12.0099	10.5362	11.6016	11.8619	11.2792	11.6913	12.1506	11.3593	11.0472	12.4991	11.8161	11.38	11.3088	11.1105	12.2052	12.7275	12.4334	11.0144	11.7933	11.9595	11.3606	11.2736	10.9303	11.6055	NA	12.6473	11.3644	11.7631	12.1139	12.2268	11.9284	12.1449	11.8731	11.5062	12.7155	11.7323	10.2697	11.6209	12.0822	12.0153	11.5346	11.6353	11.9712	11.3138	NA	12.5538	11.931	12.1576	11.9902	11.4582	11.8346	10.9659	11.8599	12.2638	11.9978	12.4288	11.4761	11.8267	10.6073	NA	12.1176	11.2366	11.5297	11.7498	12.8101	10.1789	11.8339	11.3788	12.1285	11.6557	11.3977	11.6478	10.8672	12.107	12.0731	11.241	11.8016	11.7771	11.8083	11.8984	10.9206	12.2561	11.8252	11.6814	11.3013	11.7846	11.7279	11.0643	11.5222	11.8316	11.6283	12.5246	11.2427	11.0352	12.1212	11.513	11.596	11.9945	11.2583	11.1862	11.5858	12.1577	11.6699	9.62839	11.5023	10.9307	10.9663	11.0238	10.8235	12.4652	11.3218	11.2102	11.5008	12.6337	12.1776	11.542	11.6661	11.1201	Q9Y6B6	SAR1B	GTP-binding protein SAR1b	Q9Y6B6	SAR1B_HUMAN
13.5283	13.8994	11.7774	11.1831	12.118	13.1058	12.4785	12.541	NA	11.2689	12.9219	12.0969	NA	13.4506	NA	14.3207	12.8562	11.99	11.0795	13.1425	12.1337	11.8411	12.553	NA	12.4933	11.5105	13.8843	12.4652	14.1996	12.5456	12.5626	NA	14.2843	11.5411	13.2332	14.9378	13.5297	11.6874	13.0532	NA	13.1209	12.8892	13.3288	11.981	NA	13.359	NA	14.0757	NA	11.0957	13.6048	12.4992	13.6745	11.3609	10.4405	13.5105	10.1462	14.1443	11.3789	11.3787	12.9562	10.4721	12.2593	NA	11.9396	10.7606	12.5963	12.3333	12.9631	11.2942	14.848	14.4151	13.8926	10.411	12.911	11.9464	10.8795	11.0661	12.5694	13.7156	NA	11.1006	14.5016	NA	13.1501	13.3325	NA	11.8952	11.2422	12.1557	11.347	12.7434	NA	12.6416	14.3584	11.6804	13.8037	13.9719	11.3669	14.2256	11.6095	12.9634	12.4625	14.0133	11.8259	13.0746	12.0133	14.3667	13.5367	10.6635	13.5959	11.7727	13.9603	13.4074	12.7527	10.1867	12.8217	NA	12.4195	13.9304	13.9357	12.3432	12.0846	13.6995	NA	11.0334	14.6746	12.9119	11.0376	10.7416	13.0085	10.7446	13.3146	11.7713	13.3308	12.455	9.31772	11.5654	13.4179	12.0081	Q9Y6C2	EMILIN1	EMILIN-1	Q9Y6C2	EMIL1_HUMAN
15.9525	15.5424	15.8207	15.8903	16.9843	15.6122	16.0625	16.2791	15.8361	16.7371	16.2842	15.4939	16.4048	15.1403	16.232	15.85	15.4832	15.5762	16.2684	14.6927	15.9307	15.4621	14.7936	16.1722	15.1206	15.9599	15.3356	15.9736	14.7244	15.0658	15.2215	15.4916	16.0865	15.8713	15.5996	14.7097	16.5846	16.0849	16.0082	15.9618	16.5325	15.7579	14.9999	14.9347	15.8497	15.3941	15.2734	15.4882	15.9134	16.4716	15.9553	16.3676	16.0706	15.9284	16.2984	15.1538	15.3859	14.9515	15.8504	15.581	16.2433	15.89	15.1911	16.0096	16.0961	15.7213	15.9495	15.499	15.6402	15.6912	16.2825	15.7164	15.6642	14.9943	15.4547	16.0123	15.9152	16.5057	16.1344	15.9286	16.1216	15.9647	16.3188	15.9095	15.9016	15.8944	15.5718	15.8143	15.3829	15.7858	16.1335	16.1065	14.6055	15.8148	15.709	15.991	16.2668	15.2209	16.2526	15.2795	15.8399	16.0356	16.0828	16.2365	15.5244	15.1346	16.1597	15.3466	15.9793	14.7822	15.2651	15.6999	14.3266	15.9454	15.3576	15.4026	15.6449	15.6605	15.1754	15.5326	16.1977	15.8402	15.8737	15.6973	16.1469	15.7771	15.5881	16.1556	15.3632	15.4177	15.4485	16.9476	16.008	15.3549	15.8595	16.1046	16.1203	15.9036	15.6553	15.917	Q9Y6C9	MTCH2	Mitochondrial carrier homolog 2	Q9Y6C9	MTCH2_HUMAN
11.8993	11.6165	11.9858	12.4236	11.9559	12.2814	11.711	NA	12.1373	11.8888	12.1854	11.5783	11.6664	12.2009	12.3033	11.4807	11.9004	12.0632	12.3409	11.5092	11.5524	12.1191	11.6654	12.4144	11.1163	12.0185	11.3711	12.3187	11.5206	11.6427	11.8271	10.8526	10.6436	11.4737	11.7234	10.955	12.608	12.0453	11.5841	11.5838	11.805	12.2095	11.7887	11.947	12.2184	11.356	11.5443	11.8099	12.3181	11.9335	11.5789	11.8453	12.2451	12.0539	11.5827	11.2563	11.601	11.7857	11.4501	11.6241	11.5724	12.0882	11.582	12.3198	12.3467	11.6191	11.29	11.2866	11.8362	11.8797	12.5514	11.7172	12.0907	11.896	11.5752	11.8694	12.2571	11.666	12.1165	11.1817	11.7978	10.871	11.9544	12.2341	11.5464	12.6698	11.8962	12.0527	11.459	11.1507	11.9394	10.9057	10.3544	11.0822	11.5607	11.7272	11.3432	11.1905	12.1038	11.4936	11.6588	11.5072	11.3209	12.3216	11.5283	11.1693	11.9559	11.7737	11.6618	11.9895	10.9367	11.4746	11.5076	12.5997	11.7337	11.5342	11.6345	11.6755	10.7909	11.7607	12.2248	12.1504	11.8384	12.0456	11.9488	11.0766	11.3683	11.6353	12	11.6944	11.4357	11.8386	11.4218	11.7541	11.4942	12.1633	11.8328	11.8149	12.1631	12.2349	Q9Y6D5	ARFGEF2	Brefeldin A-inhibited guanine nucleotide-exchange protein 2	Q9Y6D5	BIG2_HUMAN
12.3792	11.9485	12.5095	12.9058	12.1639	12.5597	12.5833	12.2414	12.6571	12.6824	12.1708	12.3292	12.3717	13.0797	12.7818	12.0384	11.5166	12.2188	12.9046	11.9084	12.1107	11.8849	12.1276	12.5334	11.9121	12.5103	12.1245	11.8526	11.692	12.8018	12.169	12.8698	11.4148	11.9325	12.5267	12.2376	12.9492	12.5987	12.4808	12.3909	12.4822	12.477	12.1345	12.1194	12.6708	12.0679	12.2622	12.1162	12.5742	12.7938	12.5198	12.6225	12.5679	12.7614	12.5707	12.1756	12.754	12.4604	11.991	12.526	12.3701	12.5922	12.24	13.5237	13.011	12.2645	11.5683	12.5795	12.2264	11.9913	12.542	12.559	12.4768	12.1788	11.948	12.3062	12.6569	12.4912	12.3211	12.5784	13.1136	11.3879	12.8665	13.348	12.3634	12.5808	12.6574	11.5626	12.3984	10.5497	12.7194	12.2162	11.5942	12.5072	12.4695	12.7009	11.3272	11.7245	12.4105	12.0122	12.5888	12.3938	11.0593	12.7685	11.897	12.4206	12.9068	11.8159	12.2278	12.5283	12.6798	12.3428	11.4184	11.9349	11.4278	12.3947	12.3268	12.874	11.875	12.3489	11.9517	12.683	12.3709	12.4903	13.4614	12.5322	12.0438	10.9427	12.0992	11.4315	12.3709	12.7341	11.7448	12.2062	12.1172	12.2041	12.5935	11.8956	12.3742	12.4419	Q9Y6D6	ARFGEF1	Brefeldin A-inhibited guanine nucleotide-exchange protein 1	Q9Y6D6	BIG1_HUMAN
14.0547	13.7577	13.7626	14.0151	13.0605	13.5326	13.3984	13.6765	13.7436	13.1372	13.9644	14.0963	13.7936	14.1116	13.6943	13.8865	13.6726	13.4327	13.6235	13.3961	13.4662	13.7767	13.5187	14.3299	13.4712	13.3832	13.361	13.2356	13.2448	13.7084	14.0727	13.531	13.7551	13.6274	13.4962	13.6192	13.6132	13.2271	13.209	14.2179	13.1401	13.0722	13.1379	13.7893	13.6754	13.6152	14.0274	13.3857	13.946	13.2375	13.1336	13.1337	13.7108	13.9568	13.5026	13.6432	13.2386	13.5002	13.6091	13.1691	13.3058	13.1466	13.1485	13.6991	13.7108	13.841	13.6771	13.5343	13.4911	13.4516	13.0307	14.1605	13.3973	13.462	13.6185	13.43	13.9618	13.0223	13.4266	13.1051	14.1793	13.9325	13.3053	14.039	13.9866	13.5432	13.5372	13.8492	13.842	13.6722	13.5184	13.4883	13.5951	13.1743	14.116	13.4938	13.6815	13.5836	14.0103	13.1926	14.0012	13.4836	13.2733	13.5823	13.1879	13.6768	13.2864	13.3256	13.5844	13.6462	13.4003	13.6449	13.6451	13.5958	13.4646	13.7897	13.4039	13.5473	13.4911	13.8368	13.9556	13.8456	13.2271	13.3405	13.8851	13.6238	13.281	13.5293	13.4531	13.8782	13.9774	13.1351	13.9354	13.4623	13.6521	13.5595	13.2372	13.5275	13.6447	13.7219	Q9Y6D9	MAD1L1	Mitotic spindle assembly checkpoint protein MAD1	Q9Y6D9	MD1L1_HUMAN
13.1432	13.5739	13.4024	13.9044	13.1367	13.6133	13.2914	13.5005	13.4812	13.2873	13.1199	12.915	13.0725	12.8095	13.4368	12.9516	13.0479	13.4232	13.2705	13.5646	13.6136	13.0447	13.644	13.8181	13.8306	13.4533	13.4508	13.3361	13.361	13.1821	13.2488	14.045	13.3542	13.8199	13.828	13.1438	13.9548	13.3764	13.5028	13.8023	13.6753	13.3939	13.5209	13.3166	13.5197	13.8169	13.3154	13.4935	13.2119	13.4619	13.6753	13.3742	13.6209	13.1353	13.0143	13.5613	13.8048	13.8839	13.9409	13.3919	13.7549	13.212	13.0812	13.4614	12.7855	13.1422	13.2446	13.5173	13.4478	13.0088	13.8492	13.1916	13.4984	13.8428	13.3921	14.0898	12.9049	13.36	13.4365	13.1397	13.335	12.4416	13.656	13.3648	13.0415	13.5399	13.6897	13.0637	13.2225	13.7805	13.748	13.2658	13.5953	13.3177	13.2702	13.0708	13.3802	13.3076	12.0066	13.0509	12.8876	13.788	13.2714	13.6053	13.9646	13.7929	13.1887	13.3772	13.3273	13.2779	13.8325	13.1651	13.3519	13.585	13.0527	13.0315	13.621	12.5923	13.2918	13.6115	12.7817	13.4905	13.3297	13.5887	13.6649	13.1726	13.2799	13.9416	13.6209	13.007	13.4622	13.882	12.8444	13.3971	13.3463	13.141	13.4266	13.2074	13.1349	13.4283	Q9Y6E0	STK24	Serine/threonine-protein kinase 24	Q9Y6E0	STK24_HUMAN
14.5496	13.6903	14.2634	15.4094	13.6154	13.5979	12.8273	13.336	15.0327	12.9088	14.1352	15.0848	12.1197	14.8828	12.6557	15.2943	14.1406	13.7726	12.8761	13.9293	13.3515	15.0691	14.1554	15.2747	13.576	12.9254	14.1159	14.4905	13.2379	14.6556	14.8438	14.3677	14.8254	14.2153	13.8594	13.9519	13.1876	13.2513	13.0959	14.7873	13.1183	13.297	14.5187	15.4095	14.3567	14.0841	16.0095	13.6973	13.9566	13.3627	13.4342	12.426	13.0168	14.7896	13.2658	13.6577	14.2999	13.9159	14.8786	13.2364	13.0211	13.3298	13.5458	14.7401	14.8579	14.2564	14.4383	13.238	14.2588	13.1261	13.721	14.7765	13.5606	14.9777	14.8214	14.5328	15.0459	13.5802	12.9652	14.1063	15.1187	14.6288	14.0922	14.5066	15.1272	14.1686	14.1639	15.0077	15.3172	14.8704	15.2561	12.7839	14.9925	13.9359	14.9733	13.0581	14.948	14.2303	15.5339	13.9091	13.2429	13.8668	14.3966	13.8675	13.8679	13.9271	13.072	14.0065	13.8354	13.8191	13.72	12.8738	13.9624	13.7971	14.6752	15.2014	13.8137	14.6466	13.9038	13.7285	14.2036	15.002	13.065	13.8205	14.8537	14.5006	13.8456	14.8543	14.9102	15.0108	14.8744	12.9925	14.7868	14.185	14.2045	14.2241	13.3762	14.2396	14.4543	14.4312	Q9Y6E2	BZW2	Basic leucine zipper and W2 domain-containing protein 2	Q9Y6E2	BZW2_HUMAN
11.9511	11.6162	NA	NA	11.2643	11.5965	12.1783	10.9668	11.0343	12.4896	NA	NA	10.9664	NA	12.1189	NA	NA	10.8491	12.2416	11.364	10.2391	NA	11.2496	10.6735	NA	12.3374	10.2925	NA	10.6966	NA	10.7176	11.6157	NA	NA	12.2082	NA	NA	12.5186	12.1362	NA	12.1719	12.2217	10.4671	11.2738	NA	NA	NA	NA	NA	11.5249	12.4217	NA	NA	NA	12.3278	11.1497	NA	11.1503	NA	12.4564	12.4743	NA	NA	NA	9.84103	9.82024	NA	12.3491	11.7279	11.7215	12.3672	NA	11.0359	11.1574	11.1508	12.4433	NA	12.0124	NA	11.1862	NA	10.7463	12.303	NA	10.6397	11.5642	NA	NA	NA	NA	NA	12.1149	11.4115	10.1343	NA	NA	11.5205	10.1834	11.5051	10.8997	NA	11.9694	NA	11.182	11.8053	11.3612	12.9176	10.6589	NA	10.8251	11.6068	NA	NA	13.7996	NA	NA	10.9363	NA	NA	11.5146	10.611	NA	NA	11.68	11.7974	NA	11.6393	NA	11.5362	NA	NA	NA	10.7712	10.2325	11.693	NA	NA	NA	NA	11.1223	Q9Y6F8	CDY1B	Testis-specific chromodomain protein Y 1	Q9Y6F7;Q9Y6F8	CDY1_HUMAN
10.2149	11.2997	NA	11.4393	11.5802	11.0175	11.4555	10.1881	10.9831	11.7763	11.2836	10.7631	11.0543	11.333	12.0361	11.5929	11.5983	11.2129	10.613	11.6502	10.607	NA	11.6736	11.3075	11.4682	10.0775	11.5936	11.9075	11.1505	10.763	10.485	11.8731	11.352	11.4047	11.326	11.3621	NA	10.7017	11.5096	11.8525	11.4184	11.2002	11.0584	NA	10.4995	11.2363	10.5527	11.0365	11.1604	11.2862	10.8721	11.0948	11.6186	11.3799	11.7637	11.6275	11.7426	12.2563	NA	NA	11.3345	11.1626	11.2904	10.8141	11.3347	11.1875	10.6979	11.5535	11.9179	10.8074	11.977	11.5965	11.1248	10.5155	11.1703	11.3171	11.7771	10.9642	10.8734	12.4105	10.8849	11.0735	11.995	11.0678	11.0459	11.3126	11.7924	10.9098	11.2005	9.93089	11.1868	NA	9.73383	11.1376	11.8308	11.1053	10.7977	10.929	NA	10.6905	NA	11.2034	11.4822	11.6649	12.0609	11.7409	11.0772	11.5185	11.2292	11.2372	11.4533	11.5852	11.7068	NA	11.3877	11.1435	10.6511	11.7902	11.7293	11.3457	11.0561	11.2329	11.1496	11.0021	11.1582	11.1317	11.3975	11.1279	11.094	10.6136	NA	11.4908	10.7286	11.15	10.6658	11.8828	11.2268	10.7788	11.4723	11.2378	Q9Y6G5	COMMD10	COMM domain-containing protein 10	Q9Y6G5	COMDA_HUMAN
12.9529	12.7103	12.452	12.8506	13.8239	13.7981	13.839	13.7401	12.787	14.068	12.7947	12.7778	13.7389	12.9149	14.519	12.8102	13.1617	13.3993	13.8224	12.963	13.9438	13.2389	13.1728	13.0873	13.1556	13.8706	13.6574	14.1011	13.3716	13.3774	13.5422	13.6156	13.5036	13.3859	13.0932	13.1264	14.5168	13.9939	13.4991	13.5029	13.9175	13.8083	13.5992	12.8594	12.6018	13.2615	13.7676	13.8157	13.389	14.2024	13.8051	13.623	13.4247	12.9407	13.8953	13.2364	13.0507	13.1302	13.8989	13.6924	13.9475	13.8214	13.4248	12.9611	12.8321	12.4713	13.7815	13.93	13.2983	13.9502	13.8576	12.5459	13.8262	14.0755	13.0041	14.0857	12.8249	13.713	14.0952	13.6694	12.5713	13.1675	13.675	12.8066	12.561	13.7625	13.0353	15.3706	12.6546	13.8394	12.9638	13.7201	13.6819	13.6726	12.4485	13.9301	13.8737	12.9741	13.8741	13.6604	13.9388	13.3134	13.8044	13.803	13.2784	13.2819	13.6556	13.5656	14.0611	12.5551	13.8212	13.8899	12.71	13.6002	13.846	13.5048	14.2311	12.4873	13.5323	13.9571	13.1306	12.8321	13.744	12.7488	12.7151	13.3162	13.3549	13.8459	13.3049	15.459	13.7673	14.3175	13.5231	13.7855	13.6913	13.8954	14.1673	15.3316	13.5458	13.088	Q9Y6G9	DYNC1LI1	Cytoplasmic dynein 1 light intermediate chain 1	Q9Y6G9	DC1L1_HUMAN
NA	NA	NA	NA	NA	NA	NA	NA	NA	NA	NA	NA	NA	NA	NA	NA	NA	NA	NA	9.02476	NA	NA	9.60576	NA	NA	NA	NA	NA	NA	NA	NA	NA	10.3442	9.22375	NA	NA	NA	8.94049	7.23072	8.96847	NA	NA	NA	NA	10.3053	NA	NA	NA	NA	NA	12.2809	NA	11.1802	8.41378	NA	NA	9.76998	NA	NA	NA	NA	NA	NA	NA	NA	NA	NA	NA	NA	NA	9.97476	NA	NA	NA	9.07736	8.99585	NA	10.3716	NA	NA	NA	NA	NA	NA	NA	9.63471	NA	NA	NA	NA	NA	NA	NA	NA	NA	NA	NA	NA	NA	NA	NA	NA	NA	NA	NA	NA	NA	10.7534	NA	NA	NA	NA	NA	NA	NA	NA	NA	NA	NA	NA	NA	NA	NA	NA	NA	NA	NA	NA	NA	NA	NA	NA	NA	NA	NA	NA	NA	10.1729	NA	NA	Q9Y6I3	EPN1	Epsin-1	Q9Y6I3	EPN1_HUMAN
NA	11.7985	10.9658	11.1996	10.9542	10.9263	NA	NA	NA	11.5589	10.8398	10.8305	NA	9.33691	NA	10.4583	10.9499	NA	10.0679	NA	11.1728	11.0501	10.974	11.4922	NA	10.9685	NA	NA	10.7327	NA	11.7781	10.9729	9.92815	11.7188	10.2939	NA	NA	10.7893	11.0242	11.5486	NA	NA	12.1547	11.6979	10.8611	NA	11.4036	11.3699	10.3597	11.0864	10.2484	11.7062	11.0774	11.1383	10.3504	11.5415	11.4491	10.9162	10.7152	11.2573	11.373	11.5397	11.3908	11.7326	11.174	10.7297	10.671	11.8558	10.4613	10.6713	NA	9.41558	NA	11.2249	10.5077	11.2525	11.5584	11.088	NA	NA	11.1113	10.6819	11.603	11.799	11.6149	11.0933	11.8759	11.2358	11.8385	11.3372	10.6797	10.7477	NA	NA	11.8353	11.2814	11.7134	11.4488	11.6367	NA	NA	11.0182	11.3955	11.4242	NA	10.8006	NA	NA	NA	11.3542	NA	10.6279	11.1404	NA	12.1066	11.5282	11.8785	11.6117	NA	11.4426	11.9485	NA	10.6721	11.5438	11.4563	11.5167	11.2794	NA	11.4427	10.8662	11.5271	11.7841	10.618	11.1074	11.8072	12.1524	11.438	11.4588	11.5922	11.2023	Q9Y6I4	USP3	Ubiquitin carboxyl-terminal hydrolase 3	Q9Y6I4	UBP3_HUMAN
10.7667	NA	NA	11.5263	10.641	10.7401	10.8559	11.1512	9.7493	NA	10.6057	10.8192	NA	11.109	10.1385	10.2715	10.606	NA	10.5305	11.3308	9.91623	9.40211	10.612	10.8954	10.7758	NA	NA	NA	NA	10.4164	9.93384	9.99452	NA	10.5674	10.4542	9.82106	NA	10.3687	10.9054	10.9452	10.455	10.7097	10.2081	10.3187	11.5883	10.6159	10.4814	10.256	10.8653	10.5458	10.395	10.9065	NA	10.8902	NA	9.71491	10.8933	11.0704	10.1934	10.0439	9.93661	10.8124	10.8743	11.5198	11.3624	10.9736	NA	NA	NA	NA	11.0885	10.3204	NA	10.9687	10.7294	10.909	11.4885	9.93722	NA	10.4582	11.4035	10.2291	11.097	10.4312	10.1116	10.6731	10.779	9.61713	11.1314	NA	10.9769	NA	NA	8.04819	10.5426	9.418	9.14383	10.6862	10.0413	9.92136	NA	9.94223	NA	10.2715	10.1147	10.8028	10.7023	11.1291	9.54127	10.3298	11.0703	NA	10.9408	NA	10.1352	10.7027	10.0896	11.6142	9.41971	11.4547	9.76185	10.383	9.23795	10.3134	10.6343	11.0474	10.4643	10.2429	10.4447	NA	9.87672	11.5001	10.7326	10.49	9.99763	NA	10.6951	NA	NA	10.9635	Q9Y6I8	PXMP4	Peroxisomal membrane protein 4	Q9Y6I8	PXMP4_HUMAN
12.5547	13.4081	13.0744	13.2844	12.9134	13.9411	13.6181	13.0377	12.0052	13.0291	12.7549	14.0742	12.8878	13.4225	13.6283	13.3163	13.2937	12.7772	13.2917	13.6469	13.4194	12.3562	13.1657	13.0114	13.3201	13.5543	13.4146	13.4588	13.6009	13.0804	12.9623	13.8232	12.8469	13.0522	13.02	13.1411	13.2965	13.1122	13.5987	12.7527	13.4106	12.7345	13.0675	12.4691	13.1841	12.9714	12.7525	13.2596	13.5405	12.6364	12.9224	13.3654	12.5434	14.1314	13.6586	13.2467	13.7172	13.7292	12.7556	12.8811	13.6229	13.6166	13.2131	13.2728	13.8922	13.6651	12.2357	13.6038	13.2289	12.8585	13.838	13.5666	13.0374	13.7063	13.0715	13.8869	14.1649	13.2015	13.2018	13.9752	12.7488	13.29	13.934	12.8903	13.7938	13.8931	13.4659	12.6334	11.6373	12.8517	12.5722	13.4576	13.0956	12.9525	13.1988	13.3565	13.0067	13.5623	12.8859	12.8767	12.9343	13.4541	12.7216	13.8753	13.7651	13.5438	13.1902	13.5121	13.3977	13.2192	13.6153	13.0699	13.3674	NA	13.1304	13.2893	13.9437	13.4062	13.392	13.053	12.9605	12.438	13.3806	13.4502	13.1306	13.8725	13.1441	13.1592	12.6774	11.896	12.146	13.6369	13.0954	13.7908	13.9717	13.8001	13.4665	12.4064	13.3057	12.3967	Q9Y6I9	TEX264	Testis-expressed protein 264	Q9Y6I9	TX264_HUMAN
12.358	11.8404	11.6374	11.7833	11.8844	12.0416	12.2478	11.8203	12.0404	12.0474	11.9412	11.7156	10.8935	11.2884	12.6316	11.7226	11.7665	11.9595	12.1598	11.7392	11.3688	11.9577	11.6879	12.0028	11.5733	11.9946	11.7599	12.411	11.7258	11.9168	11.2363	11.835	11.0378	11.9342	12.2472	11.9017	12.1424	11.9578	11.756	11.8978	11.7296	12.0734	11.5987	12.0998	11.1266	11.6657	12.1394	11.9773	11.906	12.0572	11.8392	11.8589	12.3759	11.8915	11.7265	11.9913	11.8934	11.6963	11.6004	12.3136	12.1169	12.0947	11.3839	12.0419	12.0039	11.649	12.2746	12.2756	11.8056	11.7479	10.9689	12.2086	11.1306	11.4859	11.5443	11.9129	11.8722	11.7569	11.7676	11.8914	11.9918	11.7212	NA	11.2384	11.5695	12.2869	11.7699	11.7226	12.2982	12.0078	11.7311	11.8039	11.7192	10.8338	12.1413	12.0526	10.9312	11.7091	11.762	11.4431	11.8534	12.1425	12.4603	11.951	12.1837	11.7838	11.9997	11.8592	11.8359	11.7823	11.754	12.3156	11.6575	10.7969	11.5209	11.5253	11.2808	11.566	11.5737	11.4698	11.78	11.8745	11.9983	11.727	11.2984	12.0415	12.2373	12.3831	12.3963	11.5619	11.8877	11.1941	11.558	12.078	12.2167	11.6008	11.9441	11.7546	11.7666	12.0514	Q9Y6J0	CABIN1	Calcineurin-binding protein cabin-1	Q9Y6J0	CABIN_HUMAN
NA	NA	NA	NA	NA	NA	11.6224	NA	NA	12.9747	NA	NA	NA	NA	NA	NA	NA	NA	NA	NA	NA	NA	10.2216	NA	NA	11.7862	NA	NA	NA	NA	NA	NA	NA	NA	11.3062	NA	12.4133	11.5352	11.7893	NA	11.5892	11.9837	NA	NA	NA	NA	NA	NA	NA	11.9533	11.5072	12.8129	12.6922	NA	11.551	NA	NA	12.0987	NA	11.4687	11.7383	12.2817	NA	NA	NA	NA	NA	NA	NA	11.4666	11.1565	NA	NA	NA	NA	NA	NA	11.6226	NA	NA	NA	NA	12.3132	NA	NA	NA	NA	NA	NA	NA	NA	11.968	NA	12.0126	NA	13.4564	NA	NA	NA	NA	NA	12.2534	NA	NA	NA	NA	11.3676	NA	NA	NA	11.2188	9.83898	NA	NA	NA	NA	NA	NA	NA	10.1386	NA	10.1896	NA	NA	NA	9.63518	NA	NA	NA	10.0116	NA	11.1404	NA	NA	NA	11.0583	10.5345	NA	NA	NA	Q9Y6J8	STYXL1	Serine/threonine/tyrosine-interacting-like protein 1	Q9Y6J8	STYL1_HUMAN
11.9466	11.6482	11.6745	11.4531	11.2303	12.241	12.2362	NA	11.034	11.873	11.4995	11.9821	12.2685	12.0255	11.839	11.3377	11.2713	10.5558	11.8249	11.8016	11.6081	12.2203	11.4299	11.9986	11.0299	10.9718	11.8245	12.414	12.3047	11.8589	11.7698	11.5277	11.4268	11.7618	11.8579	12.2537	NA	11.6854	10.6011	12.2605	11.8792	12.3279	10.9989	11.4726	11.7334	11.9696	11.3613	11.7009	12.177	12.0635	12.2616	11.8028	12.2575	11.5604	12.0367	11.5353	11.3886	12.5129	12.3041	11.6535	11.661	11.7267	11.5376	11.5306	12.1885	11.8773	12.4078	11.9897	11.6871	12.5758	11.6423	11.7897	11.7081	11.6637	11.4453	11.59	12.3708	11.8686	11.8852	12.2217	11.91	12.4775	11.6429	11.39	12.4095	12.1681	12.0019	12.1694	11.6587	12.3805	11.5708	11.9568	11.7567	10.8335	11.8168	11.2135	11.1138	11.0204	11.8402	10.6345	12.3491	11.7468	12.4099	12.2381	12.2063	11.4904	11.9105	11.3966	11.2785	11.9367	11.5988	12.0614	11.342	12.4679	11.664	11.5748	11.2283	11.0683	NA	11.8498	11.6349	10.961	11.4796	12.1268	11.4158	11.7015	11.5878	12.4857	11.9702	12.0347	12.8256	11.2653	12.1292	11.4307	11.5062	12.3374	11.6597	11.7878	12.0716	11.7168	Q9Y6J9	TAF6L	TAF6-like RNA polymerase II p300/CBP-associated factor-associated factor 65 kDa subunit 6L	Q9Y6J9	TAF6L_HUMAN
12.6485	14.016	13.6925	13.2242	14.0179	11.2062	13.6372	13.9285	13.1543	13.6777	12.7554	13.5357	14.0109	13.1498	13.6375	12.9229	13.6669	14.4794	13.4582	13.8052	13.8629	12.3511	14.4879	13.3063	14.2522	13.8971	14.3583	13.0134	14.7075	12.8952	14.2166	11.6637	13.8777	14.3599	13.4351	13.5502	14.6604	14.7034	14.4408	13.8824	14.6911	13.6284	14.2478	12.5981	13.363	13.8436	13.3649	14.4782	12.8524	14.5763	14.3003	14.3792	13.9762	13.6672	14.1414	13.2015	12.287	14.1772	13.5564	13.6854	14.7365	14.312	14.3006	13.4468	13.2891	13.9052	13.1521	14.2959	13.4813	14.7489	14.4315	12.9214	14.6074	13.5792	13.8362	12.1294	13.6885	14.3884	14.0938	14.0435	13.174	14.5705	13.8249	13.2901	13.8223	13.2825	12.384	13.0335	12.4749	13.3165	13.3196	14.3402	13.3796	14.1322	12.0282	13.8331	13.9796	14.2908	13.7557	14.289	14.5397	14.5123	12.322	13.7125	NA	14.0615	13.7563	14.4546	14.5483	13.6387	13.9909	13.6086	13.5459	13.7411	14.074	13.137	14.2706	13.4622	14.2043	13.696	13.7981	13.0308	14.1882	13.6907	13.0053	12.7364	13.0704	13.2947	11.9998	13.1729	14.0814	14.7338	14.1751	14.0194	13.899	13.5052	13.9633	13.7306	13.939	12.2569	Q9Y6K0	CEPT1	Choline/ethanolaminephosphotransferase 1	Q9Y6K0	CEPT1_HUMAN
13.0088	9.7939	10.7168	11.5625	NA	9.95824	10.2601	9.56994	11.3658	NA	12.4361	11.2337	9.46307	12.4966	10.7162	11.0121	NA	NA	10.003	10.1939	10.9171	12.8873	NA	12.033	10.1372	10.439	10.1131	13.1724	11.0912	12.1137	10.173	11.4856	10.7768	11.0484	10.0876	9.70046	NA	9.8978	9.02936	10.1788	11.0904	10.2128	NA	13.0922	10.2359	13.6015	11.1897	8.21331	11.2196	9.7683	10.6773	NA	10.6307	11.8183	NA	11.4218	10.5651	9.32225	12.8588	9.51054	10.2675	10.6466	11.845	9.59232	11.9373	11.143	13.2125	NA	9.73926	NA	NA	11.5079	NA	NA	10.8762	NA	11.8623	9.84377	NA	NA	11.2616	NA	NA	10.501	11.1244	9.78434	10.8961	13.7446	13.0949	13.1261	10.5937	NA	11.0823	10.1307	11.4524	9.84914	10.5522	10.0719	11.1717	NA	11.5092	8.90781	13.1938	NA	10.8101	NA	NA	9.85711	NA	10.823	10.2925	10.6682	NA	12.6425	NA	11.9824	10.3035	12.0259	10.4649	NA	10.1974	11.7626	NA	10.6199	11.0754	11.9347	9.96078	12.9762	12.6891	13.8248	10.7401	NA	6.97485	10.7686	NA	NA	9.52333	13.4482	9.36232	12.6366	Q9Y6K1	DNMT3A	DNA (cytosine-5)-methyltransferase 3A	Q9Y6K1	DNM3A_HUMAN
15.6124	13.6142	13.648	12.5567	13.1271	15.8113	13.0193	11.5115	15.2172	13.4495	15.3849	16.2155	12.2346	13.6821	13.7871	13.3871	12.9781	12.9031	12.8278	14.5928	13.9603	15.2631	15.7675	12.4446	12.9262	13.0759	13.17	12.4112	13.2926	14.4462	13.0163	13.9547	12.166	14.6053	13.6726	13.3443	12.8761	13.6519	14.773	13.6077	14.3464	14.3865	13.184	13.7365	13.5579	12.7526	13.3026	13.7204	13.7832	12.5067	12.4605	13.1176	13.6933	16.1985	13.5475	14.7156	14.3939	13.912	11.9452	14.44	15.2829	13.3365	13.2464	12.2943	16.2728	16.4718	12.9348	13.5036	14.5285	12.6231	13.0085	13.2621	13.0789	14.1864	12.0128	15.6551	16.1473	13.0829	12.3245	13.8509	12.1161	12.8893	13.358	12.3506	16.1482	13.5157	14.6885	14.7821	12.9112	11.3614	13.9069	12.7953	13.7838	13.1615	13.1348	13.0918	12.9508	13.121	12.5659	12.8279	12.6523	12.8615	10.748	13.8485	15.6259	14.8879	14.3631	13.2921	12.7672	13.0584	13.2183	12.4672	13.2984	14.2077	15.7431	12.8986	12.9312	13.6083	13.1219	12.9347	13.038	15.2523	12.8014	13.5521	12.6544	12.6852	14.406	12.5884	13.5468	14.3836	14.4428	13.2357	12.3062	12.8383	13.4462	14.0266	12.5666	13.9977	13.4739	16.1488	Q9Y6K5	OAS3	2'-5'-oligoadenylate synthase 3	Q9Y6K5	OAS3_HUMAN
NA	NA	9.16337	NA	NA	NA	NA	NA	NA	NA	NA	NA	NA	NA	NA	NA	NA	NA	NA	NA	NA	NA	NA	9.71863	NA	NA	NA	NA	NA	NA	10.8708	NA	NA	NA	NA	NA	NA	NA	NA	NA	NA	NA	NA	NA	NA	NA	NA	NA	NA	NA	NA	NA	NA	NA	NA	NA	9.66347	NA	NA	NA	NA	NA	NA	NA	NA	NA	NA	NA	NA	NA	10.3543	NA	NA	NA	NA	NA	NA	NA	NA	12.1743	NA	NA	NA	NA	NA	NA	NA	NA	NA	NA	NA	NA	NA	NA	NA	NA	NA	NA	10.061	NA	NA	NA	NA	NA	NA	NA	NA	NA	NA	NA	NA	NA	NA	NA	NA	10.0266	NA	NA	NA	NA	10.2508	NA	NA	NA	NA	NA	NA	NA	10.9221	NA	NA	NA	NA	NA	NA	NA	NA	NA	NA	NA	Q9Y6K8	AK5	Adenylate kinase isoenzyme 5	Q9Y6K8	KAD5_HUMAN
13.368	13.3907	13.4642	NA	13.1236	11.2335	13.2608	13.8431	13.2332	13.8304	13.1442	13.5363	14.1374	12.9818	13.1614	13.3718	13.3682	13.9901	13.1786	13.1912	13.2843	13.8447	13.1462	11.6173	13.0445	13.605	12.8642	12.5345	13.975	12.9537	12.708	12.4319	13.2773	13.9921	13.4632	13.6482	13.0762	12.558	13.7688	12.4564	13.3063	13.6065	12.777	13.4924	12.9634	12.8595	12.8136	NA	13.1843	13.214	12.4011	13.2632	12.7616	13.2531	13.2873	13.0686	12.229	13.3463	13.3611	13.417	13.5769	13.1122	13.3071	12.5178	13.6261	13.5412	13.1881	13.2505	13.4736	12.3755	13.7203	13.5173	13.4275	13.5352	13.2673	12.6278	13.333	13.2002	12.9362	13.5113	12.9467	12.7332	13.3924	12.6443	13.4147	13.1127	13.4182	13.5828	13.1515	12.6752	13.1667	13.3042	13.6373	NA	13.419	13.312	13.1172	12.3684	11.414	13.3597	12.3908	13.2915	12.2269	13.4029	12.2832	13.3138	13.4967	14.1671	13.1314	13.6988	13.5056	12.9882	12.951	13.6788	13.544	12.7458	13.6068	12.5723	13.8225	13.239	13.4426	13.0258	13.1754	13.6508	12.6566	13.1193	13.8214	12.8852	12.7457	13.8459	12.7918	13.2765	13.0061	13.4137	13.3607	13.2051	13.8474	13.4413	13.4465	12.997	Q9Y6K9	IKBKG	NF-kappa-B essential modulator	Q9Y6K9	NEMO_HUMAN
12.1412	NA	10.3467	NA	NA	11.6663	NA	NA	11.0015	NA	11.5577	10.0316	NA	11.3009	NA	NA	NA	NA	NA	NA	NA	10.7827	NA	NA	NA	NA	NA	NA	NA	10.6644	11.349	10.5965	NA	NA	NA	NA	NA	NA	NA	9.90274	NA	NA	NA	NA	10.3356	NA	11.8167	NA	NA	NA	NA	NA	NA	NA	NA	NA	10.6032	NA	NA	NA	NA	NA	9.11587	10.892	9.63436	9.89843	NA	NA	NA	11.2843	NA	11.2718	NA	11.9178	10.767	11.1424	NA	NA	NA	NA	9.58478	NA	NA	11.0532	NA	NA	10.9692	NA	10.9477	NA	11.7688	NA	11.1248	NA	10.542	NA	8.32894	NA	10.2446	NA	NA	NA	NA	10.9256	11.4127	NA	NA	NA	NA	NA	NA	NA	NA	NA	10.7099	10.0167	9.92612	9.25806	NA	NA	11.8487	11.2446	NA	NA	NA	NA	NA	NA	11.3851	NA	NA	NA	11.3648	NA	NA	NA	NA	NA	NA	11.3089	Q9Y6M0	PRSS21	Testisin	Q9Y6M0	TEST_HUMAN
14.783	13.7523	14.7289	14.682	13.9882	11.8879	14.272	13.5662	15.0827	14.2064	13.9311	14.4283	13.9482	15.0116	14.1493	14.5386	12.5635	13.1584	14.2682	14.2147	12.9292	14.0081	13.4372	14.1065	13.5994	14.2256	13.6599	15.5173	13.5778	15.0373	12.5875	13.0562	14.4102	12.875	13.9604	13.9448	14.244	14.3376	14.5124	13.1211	14.3148	14.384	14.0391	13.7724	14.8647	14.0791	13.7647	13.4478	14.9189	14.3234	14.5918	14.3071	14.3004	14.2397	14.0912	13.9416	13.0227	14.4417	14.3618	14.4677	14.4161	14.1631	14.1987	14.5568	14.6864	14.6865	15.1954	14.6944	13.5967	14.2186	14.0335	14.4154	13.5807	13.6421	14.435	11.2521	14.6455	13.7331	14.0852	13.8093	14.4366	12.71	14.1415	14.5416	14.6376	13.717	13.2291	15.134	14.4188	14.2767	14.0799	14.7432	14.1034	14.178	14.6511	14.6835	13.0588	14.2409	12.115	13.3978	14.1094	14.5228	15.7014	13.791	11.7913	14.5048	14.2514	14.0369	14.3974	14.1855	13.3724	14.589	14.3008	14.3876	10.9768	14.4419	13.1391	15.5956	13.6707	13.7708	13.8911	15.0367	14.3438	14.0991	14.4281	14.4132	14.117	14.4606	15.3689	15.1931	12.3632	14.3825	14.2853	13.9104	14.3992	13.95	14.0281	14.3964	14.0103	14.8958	Q9Y6M1	IGF2BP2	Insulin-like growth factor 2 mRNA-binding protein 2	Q9Y6M1	IF2B2_HUMAN
11.9334	12.3351	12.0113	12.6363	12.0516	11.4013	13.305	12.5087	12.7909	12.8373	12.0422	12.409	12.6304	12.337	12.4413	11.8697	12.2666	12.713	12.6227	12.4017	12.5924	12.3372	12.545	12.3552	12.4202	12.8133	12.3198	12.4124	12.5035	12.2171	12.0549	12.2216	13.2083	12.4112	12.4228	12.1535	14.3664	12.7771	12.5829	12.1147	12.3198	13.0355	12.3015	11.5346	12.1327	12.3381	12.6853	12.4195	12.4642	12.2757	12.7495	12.8274	12.6406	12.4655	12.5586	12.4619	12.0911	13.5071	12.5714	12.4867	12.8188	12.9161	12.5145	12.8405	12.532	12.3313	12.3658	13.1091	11.6041	12.9777	12.4743	11.929	12.6022	12.5434	12.3739	11.8946	12.2292	12.7392	12.2776	12.918	12.605	12.5154	12.6434	12.8078	12.547	12.7943	12.0752	11.7752	12.2917	12.5263	12.2424	12.5065	12.1963	12.2573	12.1864	13.333	12.8214	12.5927	12.8126	12.6718	12.3202	12.9531	12.2663	12.7351	11.8412	12.5054	12.4716	12.176	12.7124	12.4633	12.3429	12.1762	12.6308	13.0565	12.6114	12.3523	12.4697	12.5573	12.4162	12.6752	12.6631	12.698	12.6706	12.7938	12.8193	12.3339	12.7301	12.5055	12.7329	12.4	12.5591	12.7444	12.7155	12.3539	12.6437	12.9529	12.364	12.5332	12.8574	11.8028	Q9Y6M4	CSNK1G3	Casein kinase I isoform gamma-3	P78368;Q9Y6M4;Q9HCP0	KC1G3_HUMAN
11.8609	12.1546	11.302	12.2593	12.3279	11.7524	12.4639	12.1908	12.247	11.7203	11.8225	12.9568	12.6543	12.8948	12.5943	12.0998	12.2856	13.2498	12.6469	11.712	13.1996	11.9416	12.0462	12.1259	11.4867	12.782	12.4088	NA	12.2158	12.8587	12.8532	10.5653	12.5453	12.0029	11.794	11.7729	12.3415	12.9046	11.9669	12.1323	12.1715	11.807	11.8273	11.1259	12.481	11.64	11.6717	13.5194	11.8943	12.6219	11.9808	12.5957	11.4286	12.5581	12.726	12.4321	11.7209	11.9625	12.1196	12.1104	12.3535	12.6781	12.8356	12.7669	12.6816	13.1385	11.4944	12.9029	11.8414	12.1529	12.1595	11.9774	12.3996	11.4716	12.4318	11.4281	12.2393	12.0425	12.2949	13.2897	12.4092	12.7776	12.8928	12.7262	12.8797	12.9544	12.073	12.3146	11.9691	12.1464	13.5844	12.0693	11.6855	12.2097	12.105	11.4019	12.0597	11.9992	13.0814	12.4972	12.9121	12.1205	11.4384	12.8852	11.668	12.0206	11.5246	12.2901	12.1484	11.4176	12.1877	12.3808	10.1642	13.0149	12.0991	12.7999	13.461	12.9163	12.6623	13.0781	12.7804	11.9484	12.7623	12.0362	12.5644	12.0886	12.3041	12.2602	12.3176	12.2271	13.5647	13.7486	12.4192	12.4378	12.0967	12.5325	13.0155	11.9014	12.8144	11.2307	Q9Y6M5	SLC30A1	Zinc transporter 1	Q9Y6M5	ZNT1_HUMAN
NA	NA	9.52695	NA	NA	8.96697	9.24656	NA	NA	9.50486	NA	NA	NA	NA	9.92624	9.02136	NA	10.3131	9.53716	10.0283	9.76781	NA	9.55289	NA	NA	NA	9.73917	NA	9.47894	NA	NA	9.68391	NA	9.00024	NA	10.0359	NA	9.76248	8.13556	9.83624	8.79438	NA	9.66681	NA	NA	9.26289	NA	11.631	9.29248	9.42561	NA	NA	NA	9.96675	NA	10.6988	9.84448	10.1502	9.34942	NA	NA	8.78943	NA	NA	NA	NA	10.5604	NA	9.54376	NA	9.92036	NA	NA	10.5146	9.35951	9.71278	NA	9.4417	NA	NA	NA	NA	NA	8.76413	8.20901	10.2426	NA	NA	9.75276	10.0721	9.04447	NA	10.0981	9.31002	9.61087	NA	9.51082	NA	NA	9.35532	NA	NA	NA	10.4304	9.31848	NA	NA	9.02892	NA	NA	NA	9.32916	9.57532	NA	NA	8.69133	11.8613	8.51067	NA	10.1895	10.5095	8.42978	9.6877	9.41926	NA	9.71748	10.0464	10.0709	8.62444	NA	10.2586	9.95184	NA	9.52926	10.1149	10.2313	11.0769	8.89528	9.85708	NA	Q9Y6M7	SLC4A7	Sodium bicarbonate cotransporter 3	Q9Y6M7	S4A7_HUMAN
14.2823	14.8219	14.6501	15.7458	14.0498	14.4943	14.6586	14.2915	14.4162	14.6608	14.8389	14.9439	14.6902	14.4065	14.613	14.8586	14.4883	15.2605	14.5176	14.4735	15.319	13.6098	15.0577	15.8548	14.5984	14.579	14.921	13.5914	14.6434	15.0174	13.2471	14.6717	14.8693	13.5181	14.0376	14.8299	14.5175	15.0832	14.4543	12.4591	14.4888	15.245	14.8585	13.2215	14.7305	14.3774	13.8019	14.3814	14.7316	14.4305	13.9652	14.3233	14.7872	14.7983	14.6496	14.8225	12.7141	14.5291	13.3394	14.969	14.74	14.7874	15.4321	14.9051	15.168	14.9376	13.0255	14.7636	14.3553	14.9497	14.6946	14.7694	14.8829	14.3157	14.9324	13.7624	15.1611	14.2737	14.9636	15.3584	15.9411	14.9849	14.9467	14.7787	15.0986	15.1182	13.1022	11.8798	13.6251	13.3275	14.9415	14.853	14.4829	13.4939	14.6713	14.9183	15.2872	14.8211	14.8729	14.7071	14.6461	14.9109	12.7927	15.3927	13.6753	14.4949	14.4367	14.9548	15.0333	14.3276	14.8755	14.6901	14.8362	14.9929	15.4263	13.5328	15.4582	15.1743	14.7926	14.2133	14.5793	14.8035	14.4128	14.6104	15.1928	15.1165	14.7897	13.6391	14.2358	11.4903	15.1556	14.9591	15.0494	14.4499	15.1041	15.2708	15.2754	12.6816	14.9114	14.5229	Q9Y6M9	NDUFB9	NADH dehydrogenase [ubiquinone] 1 beta subcomplex subunit 9	Q9Y6M9	NDUB9_HUMAN
12.9865	15.4136	13.011	12.9153	16.5907	15.9619	15.9045	15.3308	13.9721	15.6985	13.5697	14.8254	15.5101	12.5608	15.26	14.0626	15.0186	14.8781	15.8165	14.678	15.2178	13.6407	14.9811	11.5401	14.3395	16.0007	14.7678	11.8735	15.3678	13.1334	14.4611	16.292	14.956	15.629	15.0627	14.7889	15.9603	15.5168	15.7745	15.5156	16.1644	15.5109	13.7553	13.198	13.5227	14.7918	14.6806	14.7381	13.5276	15.4148	15.583	15.8167	15.6214	15.4654	15.6764	15.1185	16.4786	14.5264	11.9605	15.6393	16.1953	15.7246	15.3957	13.652	15.8977	15.144	11.1463	15.2626	15.6333	15.1312	15.8539	13.4278	15.1933	15.1616	14.5695	15.9925	15.482	15.9196	15.0476	14.6798	12.5528	14.4662	15.8114	13.6558	14.9374	15.5119	16.4495	13.6289	13.0686	12.2027	15.0222	15.9782	14.4616	15.7865	13.612	15.575	14.6202	14.2338	13.046	14.852	14.7708	14.7813	11.5571	16.2965	15.2371	14.8257	15.5973	14.7461	15.053	14.8433	15.1716	15.3163	14.3619	15.8235	14.4233	12.1915	13.9942	12.8215	14.8356	14.9376	16.2073	13.8629	15.2046	15.5137	13.996	12.5681	15.2341	12.182	13.4579	13.4179	14.1876	16.1453	15.3133	14.3429	15.2081	15.3956	14.3912	13.6421	15.2117	12.9844	Q9Y6N5	SQOR	Sulfide:quinone oxidoreductase, mitochondrial	Q9Y6N5	SQOR_HUMAN
NA	9.92997	NA	NA	NA	10.823	8.38982	NA	NA	NA	NA	NA	NA	NA	NA	10.3278	NA	NA	NA	NA	NA	NA	NA	NA	NA	NA	NA	10.4339	NA	10.1248	NA	NA	NA	NA	NA	NA	NA	NA	NA	NA	NA	9.24656	NA	NA	NA	NA	NA	NA	NA	NA	NA	NA	NA	NA	NA	NA	NA	NA	NA	NA	NA	NA	NA	NA	10.1155	NA	NA	NA	NA	NA	8.40253	NA	10.8024	NA	NA	NA	8.1223	NA	NA	NA	NA	NA	10.4521	NA	NA	NA	NA	NA	NA	NA	NA	NA	NA	NA	NA	NA	NA	NA	NA	NA	NA	NA	NA	NA	10.1393	8.98083	NA	NA	NA	NA	NA	NA	NA	NA	NA	NA	NA	NA	NA	NA	NA	NA	NA	NA	NA	NA	10.0747	NA	NA	NA	NA	NA	NA	NA	9.95287	9.24899	NA	10.9548	9.96084	NA	Q9Y6N6	LAMC3	Laminin subunit gamma-3	Q9Y6N6	LAMC3_HUMAN
NA	NA	13.9636	NA	NA	NA	NA	NA	NA	NA	NA	10.1704	NA	NA	NA	NA	NA	11.5555	NA	NA	NA	NA	NA	NA	NA	NA	NA	NA	NA	NA	NA	NA	NA	NA	NA	NA	NA	NA	NA	NA	NA	NA	NA	NA	NA	NA	NA	NA	NA	NA	NA	NA	NA	11.9235	NA	NA	NA	NA	9.20199	NA	NA	NA	NA	NA	13.1526	11.6959	NA	NA	NA	NA	NA	NA	NA	NA	NA	NA	NA	NA	NA	NA	NA	13.6744	NA	NA	9.92088	NA	NA	NA	NA	NA	11.663	NA	NA	9.1501	NA	NA	NA	NA	NA	NA	NA	NA	10.9437	NA	NA	NA	NA	NA	NA	NA	NA	NA	NA	NA	NA	NA	13.4319	NA	NA	NA	NA	NA	NA	NA	NA	NA	NA	NA	NA	NA	NA	NA	NA	NA	NA	NA	12.1162	NA	NA	NA	Q9Y6Q1	CAPN6	Calpain-6	Q9Y6Q1	CAN6_HUMAN
11.5983	NA	11.7582	12.4713	NA	NA	NA	10.2358	11.9334	NA	11.2355	NA	NA	12.2031	NA	12.1298	11.2233	NA	NA	11.3964	11.0361	11.5782	10.1957	12.6121	11.0583	10.2257	10.5854	12.8101	NA	11.1367	10.927	11.4293	10.8957	NA	9.89353	NA	NA	NA	NA	11.8534	9.54252	NA	11.2999	11.3764	11.9036	11.2752	12.3426	NA	12.0807	NA	NA	NA	NA	10.5983	NA	9.55234	10.9953	11.6842	11.7261	NA	NA	NA	NA	10.7906	10.2444	10.4179	12.9083	NA	9.40825	NA	NA	11.9558	10.7358	12.1471	10.7142	10.3842	8.83721	NA	11.144	NA	12.6181	9.99804	NA	10.5646	10.5903	NA	NA	12.7625	11.5481	11.8007	11.1043	NA	12.225	NA	11.6803	NA	10.7185	10.8047	11.3427	10.6283	NA	10.5377	12.9681	12.1065	NA	11.1346	NA	11.1921	11.1162	9.86244	10.9227	NA	NA	NA	11.08	11.9766	NA	10.88	10.0184	11.264	11.3338	11.9133	10.7337	10.3943	10.595	13.2173	9.91084	11.1155	12.1745	13.2682	11.2749	NA	10.263	10.5521	11.4472	12.4702	NA	13.4431	NA	11.4453	Q9Y6Q2	STON1	Stonin-1	Q9Y6Q2	STON1_HUMAN
13.4167	13.7638	13.1284	13.3836	13.7341	13.4117	14.41	13.9616	13.3851	14.3718	13.4143	13.3596	14.0428	13.0759	14.386	12.9546	13.3954	13.6355	14.2354	13.776	14.348	13.0992	13.7313	13.0858	13.804	14.2937	13.3962	13.5074	13.728	13.4747	13.2897	13.8207	13.1984	13.2284	13.7367	13.9011	14.7202	14.8286	13.9768	12.3587	14.1425	13.9493	13.7807	13.478	13.5622	13.4885	13.578	14.0161	13.2889	14.1832	13.9826	14.1504	14.2205	13.433	14.2166	13.6033	13.3276	13.7613	12.9295	14.3883	14.3105	14.2091	13.5806	13.4133	13.9105	13.3048	13.2036	14.1929	13.7919	14.145	14.1954	13.1707	14.3174	13.7685	13.581	13.8187	13.3857	14.2123	14.2273	14.301	12.4616	12.5759	14.3206	13.2322	13.1249	14.6281	13.4567	12.9132	13.2804	12.7568	13.3844	14.079	13.3215	13.6921	12.7264	14.1494	12.8936	13.626	13.7099	13.279	14.3362	14.1558	13.2619	14.8741	13.4995	13.935	14.2065	13.8679	14.1529	13.7944	13.8181	14.1116	13.5084	14.5597	13.1692	12.9452	14.2213	13.4576	13.7128	14.1249	13.2361	13.9223	14.0134	13.981	13.4729	12.8639	14.1603	12.6843	13.112	12.6772	13.0508	14.5028	13.3082	14.0096	14.0929	14.0195	14.6838	13.4745	13.9448	13.7132	Q9Y6Q5	AP1M2	AP-1 complex subunit mu-2	Q9Y6Q5	AP1M2_HUMAN
12.6715	12.4871	11.7842	11.6664	12.0899	12.6787	12.7762	12.0131	12.3859	11.9282	NA	12.0898	12.2113	11.8285	12.3717	12.6324	11.5434	NA	12.1216	12.029	11.8537	13.3131	11.7942	12.528	12.6181	12.5428	11.5123	12.575	12.1181	11.7205	12.0633	11.7798	11.8237	12.1384	11.7609	12.2443	NA	11.7444	12.1415	12.3671	11.9945	12.4357	11.7971	12.3631	12.2017	11.5256	12.1111	12.1452	12.4739	11.7062	12.4134	11.8648	11.8187	12.1565	12.0673	12.5339	11.9299	12.2829	12.4341	12.1554	12.0163	11.9813	12.2352	12.0434	12.297	12.1732	11.837	12.3264	12.347	12.1444	12.2751	12.6163	12.7396	NA	11.9922	12.0091	12.0003	NA	NA	12.6761	12.6048	11.9327	11.1944	12.5664	12.1135	12.2759	11.5572	12.7198	12.7023	12.3725	12.0119	11.9021	11.9596	NA	12.2222	12.6961	12.371	11.7405	11.8698	12.4712	12.7402	12.5744	12.4502	12.1954	12.6093	12.3375	12.0127	12.7036	12.0001	11.3856	12.8569	12.3523	12.1056	NA	12.3122	12.7617	11.5507	12.3562	12.3608	12.4079	12.3886	12.1059	12.1236	12.1648	12.2633	13.0543	12.2208	11.9069	12.4583	12.7541	11.9925	12.2988	11.8511	11.9164	12.0685	12.8452	12.0114	12.5689	12.8589	12.3333	Q9Y6Q9	NCOA3	Nuclear receptor coactivator 3	Q9Y6Q9	NCOA3_HUMAN
12.3418	NA	NA	10.5703	NA	11.2548	10.5928	11.5099	12.6533	NA	12.282	10.9652	NA	11.7042	NA	11.5665	11.9578	NA	NA	10.9115	NA	12.4744	NA	11.5014	10.8643	NA	NA	11.0064	NA	11.834	12.1143	11.1954	10.9119	11.7363	NA	NA	NA	NA	11.5801	11.3498	NA	NA	NA	12.6892	10.279	11.1329	11.0775	NA	11.2826	NA	NA	NA	NA	9.85154	9.93258	NA	NA	NA	9.98349	NA	NA	10.9185	NA	12.0123	10.5622	NA	11.0483	NA	10.6562	NA	NA	11.5478	NA	11.2514	11.4149	11.3118	NA	10.2164	NA	NA	11.681	NA	NA	12.032	11.2757	NA	NA	10.7027	12.9272	10.8516	10.9688	11.3013	11.7547	NA	11.4929	NA	11.2168	10.9122	NA	11.2772	NA	NA	10.9603	NA	11.8925	NA	NA	10.9066	NA	NA	NA	NA	11.1545	NA	11.3685	11.6477	NA	11.5794	11.4664	NA	NA	13.0628	NA	11.0555	12.0796	12.2974	10.0968	9.71755	11.0468	11.0858	12.2035	NA	NA	10.6672	NA	NA	NA	11.241	NA	12.6992	Q9Y6R0	NUMBL	Numb-like protein	Q9Y6R0	NUMBL_HUMAN
NA	NA	NA	NA	NA	NA	9.00117	10.6489	NA	NA	NA	NA	NA	NA	NA	NA	NA	NA	7.71961	NA	NA	NA	NA	NA	NA	NA	NA	NA	NA	NA	NA	NA	NA	NA	NA	NA	NA	NA	NA	9.99621	7.89402	NA	NA	NA	NA	NA	NA	NA	NA	7.99087	NA	NA	7.82064	9.18365	NA	10.8084	NA	8.03314	NA	NA	NA	NA	NA	NA	11.5096	NA	NA	NA	NA	NA	NA	NA	NA	NA	NA	NA	NA	NA	NA	NA	NA	NA	9.29443	NA	NA	8.653	NA	NA	NA	NA	9.73215	8.30717	NA	NA	NA	NA	NA	8.3388	NA	NA	NA	NA	NA	NA	NA	9.61162	NA	NA	NA	NA	NA	NA	NA	NA	NA	NA	NA	NA	NA	NA	NA	NA	NA	NA	NA	NA	9.92859	10.0493	NA	NA	NA	NA	NA	NA	NA	NA	NA	NA	NA	NA	Q9Y6R1	SLC4A4	Electrogenic sodium bicarbonate cotransporter 1	Q9Y6R1	S4A4_HUMAN
NA	10.3155	NA	10.8762	11.1521	NA	11.4758	NA	11.2072	11.4255	11.3013	11.5065	NA	10.9991	11.4492	11.3006	11.0973	11.1937	11.569	11.4171	11.5078	NA	11.0048	NA	NA	11.1178	11.1858	NA	NA	NA	11.6083	10.9418	10.4121	NA	12.0693	10.9398	NA	11.6935	11.1487	NA	11.2038	10.9246	11.0856	10.8358	NA	9.74964	10.3388	11.3436	NA	NA	11.5333	10.9685	10.3145	11.6002	11.1484	11.4383	9.9124	NA	10.447	11.0824	10.9881	11.42	9.64051	10.7314	10.8424	11.0658	11.0849	NA	10.7846	10.6741	10.4875	10.7634	11.2516	NA	11.2631	NA	10.7132	11.1807	9.35724	11.0942	9.95962	NA	11.6422	10.8726	11.3371	11.5101	NA	8.44748	11.9996	9.9351	11.219	11.5595	NA	10.9931	11.2751	11.1247	9.75538	NA	11.3763	10.1617	11.5919	10.4494	11.0526	11.7612	NA	10.6962	11.0617	10.4433	11.0097	10.3103	10.5875	11.1565	10.6262	NA	10.5556	10.9718	NA	NA	11.2176	10.4335	11.0111	11.1443	10.9684	11.0361	11.0447	10.524	10.9575	11.2257	11.4278	10.7718	11.2785	11.4507	10.6176	11.177	10.6318	NA	11.469	10.8284	10.924	10.5752	Q9Y6R4	MAP3K4	Mitogen-activated protein kinase kinase kinase 4	Q9Y6R4	M3K4_HUMAN
NA	12.6686	12.0595	14.9741	11.8451	NA	NA	12.5826	12.715	11.59	NA	NA	13.1142	NA	12.5794	13.4493	13.2026	13.7616	NA	11.829	12.0253	11.369	12.2909	11.1719	11.8167	11.1118	13.371	12.0856	11.4672	10.7976	12.5126	NA	13.2467	12.4065	13.0012	NA	NA	NA	11.8609	12.9216	11.0881	11.572	11.7514	12.1237	NA	11.7897	13.4357	12.671	NA	11.8509	11.2754	11.418	NA	12.1099	12.3574	13.5926	NA	12.1345	9.78437	10.6818	11.1511	12.2676	12.5056	9.79785	10.927	11.9013	NA	11.6893	13.3053	NA	12.5784	12.1553	11.1215	12.7712	11.5612	11.1928	10.3623	11.1605	9.73204	NA	NA	13.076	12.7946	11.9817	NA	12.1287	NA	11.3363	9.31262	11.7397	11.6512	10.9469	12.4608	11.6053	12.7607	NA	13.6834	11.9794	12.9284	12.7994	11.4613	11.0245	NA	12.144	NA	12.6391	11.5488	12.8663	12.55	NA	12.2508	12.2653	NA	13.0509	10.3806	13.1077	11.517	NA	12.8129	14.6459	15.0614	13.0157	11.965	12.5458	11.0292	12.4783	13.6653	11.0601	13.3829	NA	13.2193	12.7489	13.1608	12.4726	14.0081	13.8124	NA	NA	14.0877	12.7104	Q9Y6R7	FCGBP	IgGFc-binding protein	Q9Y6R7	FCGBP_HUMAN
NA	NA	NA	9.70238	NA	NA	12.0633	11.5685	NA	11.7381	NA	NA	11.3523	NA	NA	NA	9.75864	10.8442	11.5397	NA	10.3817	NA	10.7833	10.6178	NA	11.38	NA	NA	NA	NA	10.6281	NA	NA	10.3806	NA	NA	NA	12.0362	11.2961	NA	11.7893	11.3836	NA	NA	10.796	10.5495	NA	NA	NA	NA	11.2131	11.9089	NA	NA	NA	NA	NA	NA	NA	10.0502	11.8611	NA	NA	NA	NA	9.65465	NA	NA	10.5282	11.3047	NA	NA	11.3759	NA	NA	10.3473	NA	11.9262	11.4343	NA	NA	NA	10.7174	NA	NA	10.0981	NA	9.17798	NA	NA	NA	11.677	NA	NA	NA	11.3508	NA	9.2194	10.3383	NA	10.6898	10.8628	NA	NA	NA	9.09966	10.9646	NA	NA	NA	NA	NA	NA	NA	NA	NA	NA	NA	NA	NA	NA	NA	11.218	NA	NA	9.35148	NA	NA	NA	NA	NA	11.317	10.2068	10.3141	NA	NA	10.7023	NA	NA	NA	Q9Y6R9	CCDC61	Centrosomal protein CCDC61	Q9Y6R9	CCD61_HUMAN
NA	12.6244	NA	NA	11.1345	11.3363	11.0027	NA	10.6186	11.7385	10.5195	NA	11.8842	10.5713	10.9372	NA	10.9587	12.4583	11.3762	NA	11.2913	NA	12.1781	NA	11.2414	10.5026	11.0673	10.9346	11.3101	NA	9.8971	NA	NA	NA	12.479	12.1103	NA	11.3232	10.7543	NA	11.2565	10.517	10.6456	NA	NA	11.1521	NA	11.4046	NA	11.648	11.2118	NA	11.8592	NA	11.1836	11.4837	NA	11.1465	NA	10.2439	10.4119	11.2725	11.4099	NA	10.6655	NA	NA	NA	10.9367	NA	11.3755	10.2138	12.5602	10.6691	NA	11.0496	10.7308	11.2117	11.668	12.2919	NA	10.9478	11.6256	NA	NA	10.7503	11.5649	NA	10.775	11.2921	NA	11.2378	10.8345	NA	NA	11.904	NA	NA	NA	10.2476	NA	10.8371	NA	11.2791	11.0034	9.85758	NA	11.1421	11.0704	11.0592	12.5283	10.8298	11.4376	11.792	10.4903	NA	10.6896	NA	11.9609	11.7909	13.041	10.5358	11.6401	11.8517	10.5337	NA	11.1234	NA	NA	11.0127	10.9163	11.6658	NA	10.5565	NA	12.9978	NA	NA	11.9854	NA	Q9Y6U3	SCIN	Adseverin	Q9Y6U3	ADSV_HUMAN
9.99932	12.0775	NA	11.074	NA	NA	10.7091	10.7143	11.9028	11.3923	NA	11.0426	NA	11.514	11.3116	11.2649	12.324	NA	NA	11.2684	11.6568	11.2088	10.7482	10.5769	10.997	10.3638	NA	12.0965	NA	11.042	NA	NA	10.6051	11.6352	11.7422	NA	NA	10.7252	11.558	11.6289	11.2441	NA	9.65253	11.4855	10.4885	11.5693	NA	NA	NA	10.3435	NA	NA	NA	11.3992	10.3837	11.4569	NA	10.963	11.9393	10.8782	10.7001	11.1242	11.6556	11.0897	10.5453	11.0447	12.2727	10.732	11.2179	10.6441	NA	10.7171	NA	NA	11.175	NA	11.0487	11.1157	NA	11.2014	NA	11.2794	NA	11.2716	10.8135	NA	NA	NA	11.6553	11.9964	11.1107	NA	NA	NA	11.4432	11.4594	10.4054	NA	NA	10.6623	10.585	11.1129	12.5747	NA	9.59899	10.9772	11.0596	11.3888	11.4393	11.0505	NA	9.82772	NA	NA	11.0924	10.8657	11.4224	12.0384	NA	11.0032	9.83354	11.42	NA	11.6834	11.0286	10.275	11.4773	11.982	NA	11.404	11.0213	11.5953	11.4203	11.2965	10.8613	NA	NA	10.9936	10.3616	10.8934	Q9Y6U7	RNF215	RING finger protein 215	Q9Y6U7	RN215_HUMAN
NA	NA	NA	NA	NA	NA	NA	NA	NA	NA	NA	NA	NA	NA	NA	NA	NA	NA	NA	NA	NA	NA	NA	NA	NA	NA	NA	NA	NA	NA	NA	NA	NA	NA	NA	NA	NA	NA	NA	NA	NA	NA	10.6365	NA	NA	NA	NA	NA	NA	NA	NA	NA	NA	NA	NA	NA	NA	NA	NA	NA	NA	NA	NA	NA	NA	NA	NA	NA	NA	NA	NA	NA	NA	NA	NA	NA	NA	NA	NA	NA	NA	NA	NA	NA	NA	NA	NA	NA	NA	NA	NA	9.10383	NA	NA	10.5307	14.8718	NA	NA	NA	NA	NA	NA	NA	NA	NA	NA	NA	NA	NA	NA	NA	NA	NA	10.9194	NA	NA	NA	NA	NA	NA	NA	NA	NA	NA	NA	NA	NA	NA	NA	NA	NA	NA	NA	NA	NA	11.9366	NA	NA	10.0635	NA	Q9Y6V0	PCLO	Protein piccolo	Q9Y6V0	PCLO_HUMAN
13.738	11.6484	13.8089	12.7527	11.7134	12.3123	10.8753	11.8304	13.3856	NA	13.4248	12.8185	10.4828	13.121	11.0792	13.0896	11.9035	11.2506	10.9319	11.7959	11.2002	13.8122	11.9291	12.5385	11.7156	10.6632	11.6048	14.2288	11.3487	13.081	12.1065	13.1503	12.6258	12.362	11.3706	12.1309	12.5307	11.4283	11.0973	12.8287	10.7172	10.3731	11.3374	13.6346	14.1539	11.9525	13.0538	11.8562	13.8366	11.2343	11.4842	10.2341	11.3978	13.062	11.8035	12.1157	12.7965	11.9539	13.9037	11.8728	NA	NA	11.3179	12.6455	12.6427	12.5084	14.1032	12.2274	11.8753	10.7848	11.8401	13.5011	11.5673	11.8426	11.9044	12.4827	12.8569	10.6252	NA	11.2598	13.0766	12.3665	11.5056	12.7629	12.5094	11.7077	12.3932	13.1451	13.7304	13.9028	12.1774	11.3058	12.2667	12.001	13.3788	11.716	12.1188	11.9337	12.0602	11.6236	11.3423	11.2995	13.8726	12.3575	12.4053	11.8707	10.831	12.2556	11.5412	12.0204	11.095	11.8648	12.1087	NA	11.7553	11.8149	11.5655	12.2156	11.7052	11.4131	12.5274	13.2239	11.2743	11.9088	12.0214	13.2805	12.0001	13.8305	13.1646	13.2782	11.9798	12.2833	12.3942	11.7938	11.6156	12.0518	11.1634	12.2598	11.1447	13.5109	Q9Y6V7	DDX49	Probable ATP-dependent RNA helicase DDX49	Q9Y6V7	DDX49_HUMAN
11.9817	11.9436	10.6626	11.3397	12.5434	12.9334	12.9644	12.4113	12.9124	13.1836	12.0315	11.5119	12.5548	11.6866	13.0037	11.8896	12.0681	12.418	13.2088	12.2147	12.6507	11.8416	12.5468	11.4375	12.5063	12.8083	12.1536	12.8908	12.1632	10.2983	12.3323	13.0171	12.6481	11.7292	11.8496	12.0689	13.8027	13.4581	13.0315	12.1019	12.7481	12.9744	12.2745	11.8841	11.4612	11.7534	12.3737	12.1208	10.6316	12.9587	12.4043	12.7278	12.9653	11.0881	12.9704	11.9019	12.5397	11.8216	11.2294	12.7703	12.9002	12.8693	12.4115	11.3843	11.4952	11.1602	12.693	12.7913	12.3316	12.5419	13.0117	11.2575	13.0887	12.1788	12.3067	12.4945	11.1815	13.1554	12.8735	13.5675	11.3192	11.5557	12.8955	10.7834	10.3867	12.5745	12.9957	11.7908	12.1227	12.0176	11.038	12.6308	11.8814	12.0484	11.6311	12.9887	11.6704	11.5662	12.1897	12.2392	12.7853	12.7535	12.711	12.5793	12.243	12.0078	12.8875	12.1911	12.9055	11.7517	12.0716	12.6746	11.9182	12.5948	12.266	10.589	12.5892	10.9668	12.2976	12.3788	11.857	12.7225	13.2634	12.5995	11.8534	12.5895	12.1599	11.7337	12.7918	12.194	12.2459	12.9278	11.6312	12.4201	12.2922	12.3698	12.7145	12.2414	12.167	11.7487	Q9Y6W3	CAPN7	Calpain-7	Q9Y6W3	CAN7_HUMAN
13.246	13.78	12.4022	12.7417	13.1951	13.7611	13.6235	13.1336	13.9599	13.6297	13.27	12.9517	13.3356	12.8806	13.627	13.6193	13.6382	13.5596	13.5097	13.8781	13.662	13.2773	13.7133	13.0087	13.7825	13.7603	13.6616	13.0414	13.8635	12.8895	13.549	13.165	13.9572	13.2533	13.6548	13.3369	13.8852	13.2787	13.7573	13.4232	14.0279	13.566	13.3771	13.1532	13.0512	13.3668	13.1919	13.4115	12.2637	13.486	13.6384	13.9193	13.394	12.6454	12.9105	13.4307	13.0492	13.746	12.1696	13.6626	13.9122	12.8148	13.6013	13.2522	12.119	12.7991	12.6138	13.5115	13.4213	13.4875	14.1442	13.0445	13.655	13.8502	13.535	13.4963	12.6379	13.5218	13.6727	13.5648	12.7429	13.2316	13.7836	13.1831	12.9227	13.4242	13.3319	13.3209	13.1794	12.0785	13.7927	13.4978	13.7997	13.4608	13.5557	13.9442	13.8429	13.3946	13.2543	14.0232	13.4099	13.8398	12.7404	13.4772	13.8853	13.7778	13.6469	13.6543	13.6788	13.1184	13.6357	12.8384	13.4573	13.6348	13.9221	13.6614	13.5711	13.2179	13.4595	13.7693	14.2414	14.0308	13.5194	13.7061	13.4605	13.9263	13.8092	12.6121	13.4167	13.5068	13.4601	13.6593	13.312	13.4955	12.972	13.1222	13.7262	13.2943	13.0275	13.4329	Q9Y6W5	WASF2	Wiskott-Aldrich syndrome protein family member 2	Q9Y6W5	WASF2_HUMAN
9.81353	10.504	9.86	NA	NA	11.1258	NA	NA	10.1023	NA	10.3476	10.9816	NA	11.0623	10.6488	10.8452	9.26454	NA	NA	NA	9.70757	12.3008	NA	10.2488	10.2987	NA	10.8073	11.0819	NA	NA	10.3295	10.4819	10.5557	9.72649	10.2987	10.7781	NA	NA	10.3703	NA	NA	10.9216	NA	11.4925	NA	NA	NA	NA	NA	11.3186	10.5655	NA	NA	10.5684	10.2772	NA	NA	9.64967	NA	NA	10.1154	NA	NA	NA	11.2432	11.122	NA	NA	10.8846	10.8206	NA	10.6836	NA	NA	10.2181	NA	11.3245	10.1358	NA	NA	NA	NA	NA	9.42611	10.3754	10.6352	11.0848	11.0816	11.0085	NA	NA	NA	NA	10.1582	NA	10.7726	NA	10.3717	10.4445	NA	11.0576	11.437	10.2007	NA	8.26292	9.64251	NA	NA	9.66673	NA	10.1957	11.3569	10.1962	NA	10.7145	10.6977	10.7989	9.73224	10.0593	NA	NA	9.48045	NA	11.1958	NA	11.3092	9.83318	NA	10.3703	11.505	10.8248	9.84826	NA	NA	10.4756	NA	10.9943	NA	NA	10.5124	Q9Y6X2	PIAS3	E3 SUMO-protein ligase PIAS3	Q9Y6X2	PIAS3_HUMAN
11.3589	10.4798	9.8321	9.54151	NA	10.5638	10.1208	NA	11.7267	10.1575	11.3861	10.3707	NA	10.1401	10.0634	9.78514	8.76958	10.1301	10.1461	10.1715	10.1253	11.2334	10.8146	9.5385	10.6366	10.7555	9.59392	11.1234	9.34027	9.31281	10.6205	10.293	10.2234	10.7555	9.28716	10.5907	12.3203	10.2011	9.81863	8.62623	9.81924	9.85745	8.89883	10.8724	10.6869	10.9291	10.2266	NA	10.1925	10.5125	10.5715	10.518	10.1387	9.7273	9.49037	9.82385	9.63663	10.0705	10.7835	10.4328	9.68951	9.92895	10.8676	9.90753	NA	10.1188	10.9491	10.6331	10.4905	8.82574	10.8629	11.1507	11.1678	9.79106	9.22755	9.64833	9.31745	10.0411	10.2642	NA	9.60251	NA	10.4511	9.8503	NA	9.58406	10.0093	11.1177	11.2288	11.3554	9.64416	9.925	11.2233	9.80189	10.1633	10.5642	10.0717	10.3579	9.93586	9.01253	10.7097	10.5427	10.6149	9.9638	10.2434	10.1701	10.4483	10.2483	9.92349	8.1577	9.85978	9.95923	10.6903	11.0707	9.81489	10.5817	10.8745	9.88518	9.05497	9.26659	10.096	11.1644	NA	9.82027	NA	10.617	10.8826	10.9016	10.4684	10.6523	10.3183	9.7472	9.92109	10.5026	10.108	9.27015	10.2547	11.0592	10.6809	11.34	Q9Y6X3	MAU2	MAU2 chromatid cohesion factor homolog	Q9Y6X3	SCC4_HUMAN
NA	12.9893	12.3936	11.0977	12.4483	12.522	12.6053	12.3727	10.3604	12.1596	10.7026	10.6728	12.4451	13.1842	13.0452	11.2402	12.787	12.6956	12.7612	13.8455	13.0739	10.9268	12.6902	11.4524	13.8621	12.5457	13.4454	12.2457	14.8256	12.2234	13.4849	11.6802	12.1149	12.2946	13.0171	11.5491	NA	12.3221	12.0232	NA	12.5747	12.4886	13.112	NA	12.3518	13.4207	11.7324	12.824	12.1627	11.9128	12.8314	11.2885	12.4407	11.5693	12.1078	13.2485	10.8677	13.9673	11.3866	12.3489	11.9969	11.9603	12.834	14.6542	11.5379	11.8502	12.0571	12.4281	12.9685	13.1668	12.123	12.2892	13.4065	11.1342	11.6193	11.9485	11.4779	12.5373	12.272	11.5647	10.3587	13.4008	12.204	14.9417	11.2149	13.1271	11.5519	12.1522	9.60497	11.6514	9.8199	13.245	10.6278	13.5231	11.2923	NA	11.1836	14.2061	12.6547	13.3406	13.2557	13.5699	11.851	12.0441	11.5948	14.2082	12.1029	13.4593	13.0438	12.0751	14.0357	12.1103	12.5627	12.8845	12.6713	12.2525	10.8559	10.8417	12.7641	12.9571	12.4636	9.96632	12.6857	12.6441	14.7721	11.0059	12.9458	12.0848	10.6441	12.0713	12.3616	11.7889	13.8997	13.6401	13.0633	13.0168	11.2451	11.8576	12.8736	10.3135	Q9Y6X4	FAM169A	Soluble lamin-associated protein of 75 kDa	Q9Y6X4	F169A_HUMAN
11.9318	12.2199	11.6947	11.1011	12.2534	10.6278	12.8293	11.9651	12.8985	13.3533	12.3556	12.1051	12.1264	10.934	12.4902	10.1779	11.0079	11.3661	13.4938	11.663	12.2006	11.8539	11.2018	NA	11.2893	12.8054	11.3157	11.7452	10.7687	10.7562	10.8093	10.5589	11.0354	11.5888	11.6804	10.9226	13.195	12.4916	12.3912	11.7049	12.7905	12.9225	11.0508	10.9641	11.1497	10.4398	11.5144	11.6388	11.5762	12.6694	12.9105	13.2743	13.1615	12.611	12.678	11.5953	10.1173	11.9687	10.7856	12.5454	12.7345	12.6055	11.4345	12.0883	13.2029	11.8973	11.8324	12.2483	11.798	12.6384	12.3648	11.4486	12.1149	10.8769	11.2872	11.1699	12.331	11.9983	12.5621	12.1199	NA	11.9165	12.7245	11.8423	11.6906	12.404	10.7853	12.4714	11.6557	10.6753	11.5703	12.0879	NA	10.9569	10.6042	13.137	10.7283	11.0421	11.0953	10.4685	12.56	12.1433	11.2122	12.7803	10.2448	11.084	12.7244	11.3656	11.8671	10.8232	12.1752	12.3272	10.8416	13.1565	11.0881	12.3733	12.2705	11.0846	11.3772	11.8663	11.2774	12.6735	11.703	11.9334	11.6061	10.9944	11.7242	11.7112	12.359	12.0406	12.0072	12.417	10.4123	11.3996	11.0762	12.5266	13.1798	12.1306	11.5368	12.4697	Q9Y6X5	ENPP4	Bis(5'-adenosyl)-triphosphatase ENPP4	Q9Y6X5	ENPP4_HUMAN
14.3065	14.1451	13.8989	13.9857	12.4008	13.4183	12.243	NA	13.4235	12.3831	13.8326	13.3265	13.4443	14.3648	NA	13.8615	13.4398	13.193	13.0616	13.9228	13.4883	14.3496	13.1983	13.4142	13.9002	NA	12.8495	13.0187	13.8915	14.122	13.1719	13.6448	13.1555	13.1811	13.6881	13.6771	NA	12.9905	12.898	13.2768	12.622	13.2435	13.3226	14.6954	14.0194	13.5483	14.1767	12.9014	14.1144	14.1371	11.4089	12.5447	13.603	13.2151	13.806	14.1777	13.3666	13.7045	13.3266	13.1532	13.1954	12.3762	11.9509	13.639	13.1822	13.0806	13.2198	14.0336	14.3243	12.7937	13.4791	14.8086	13.6219	13.3534	13.7719	13.0629	13.3799	12.4045	13.6564	12.9131	12.9997	13.1961	13.4278	13.7087	13.2178	13.6349	13.3997	14.0206	14.7337	13.6531	13.95	12.1285	13.7229	13.4284	14.2912	NA	12.9051	13.8363	13.6783	13.5677	11.8494	NA	12.8874	13.968	13.3116	13.9839	13.8866	13.3254	12.1803	13.4401	13.6607	12.2978	13.6044	NA	13.4232	14.007	12.8992	13.8617	14.0395	13.4927	13.5079	13.767	12.5382	13.8144	13.6914	14.6882	14.132	13.5487	15.569	14.1562	12.8676	11.7181	13.8228	13.5301	13.7122	13.7927	11.7015	14.3146	13.6646	14.2254	Q9Y6X8	ZHX2	Zinc fingers and homeoboxes protein 2	Q9Y6X8	ZHX2_HUMAN
13.7635	12.515	12.6452	13.518	12.5021	13.4761	12.2249	12.1392	13.4306	11.79	13.4795	13.0173	11.8618	13.3069	11.8006	12.8397	12.1767	12.3608	11.9635	12.9768	12.2638	15.0073	12.7313	13.6368	12.9756	12.1038	12.6047	14.8092	12.4221	13.2882	13.0328	12.849	12.1204	12.4027	12.3145	12.6803	NA	11.8846	12.1048	13.1081	12.0453	12.6382	12.7087	14.8232	12.8655	12.5636	13.4826	12.5437	12.5647	12.0711	12.1841	11.8101	12.4666	12.7975	12.2026	12.8527	12.8581	12.8863	14.6339	12.2456	12.5172	12.4824	12.6826	12.9728	12.7429	12.6815	15.033	11.7215	12.8735	11.9372	11.5386	13.0355	12.6662	12.5758	12.7565	13.1953	12.8016	12.0687	12.2892	12.4898	13.6072	12.5753	11.9358	12.7714	12.0249	12.9975	12.7097	14.8112	15.0247	14.6454	13.3076	12.2837	13.5985	11.7446	12.8474	11.799	12.2274	13.1692	13.5772	12.6251	12.9267	12.2152	14.6925	12.5343	13.032	12.8719	12.6209	12.4838	12.5907	13.1589	12.2267	12.81	13.1604	12.6377	12.9024	13.6223	12.4923	13.1385	12.121	12.4403	12.6808	13.4609	12.3206	12.6696	12.6208	13.3488	13.0013	14.3713	14.1971	14.8621	13.1607	11.9054	12.5167	12.8197	12.4764	12.9126	12.0987	14.9758	12.7104	13.9736	Q9Y6X9	MORC2	ATPase MORC2	Q9Y6X9	MORC2_HUMAN
NA	NA	NA	10.8436	11.2011	10.7454	11.7923	11.1655	NA	11.3981	NA	NA	NA	11.2636	11.7571	10.4191	NA	NA	11.5135	10.3765	10.8518	11.0543	11.9472	12.0287	NA	11.7597	NA	10.8953	11.3364	11.8332	NA	10.526	10.9855	11.4497	10.9281	NA	NA	11.4539	11.8156	NA	11.2577	11.6131	11.4433	11.5652	9.72054	10.7901	11.0345	11.8246	10.0778	11.023	11.9109	10.1275	11.1101	10.9009	12.1192	11.4428	10.5783	11.5692	11.5374	12.1832	11.5334	10.9445	NA	11.4113	10.4466	11.0343	11.6393	10.876	11.6242	10.3083	NA	NA	11.6538	11.2438	11.7561	9.79421	10.9203	11.159	10.8289	11.4693	11.2169	NA	11.2826	11.3336	10.6564	11.883	NA	12.3645	10.6962	11.3841	11.0122	11.4607	NA	10.3231	NA	11.6709	10.9964	11.0006	11.2393	NA	11.6532	NA	11.5944	11.7438	10.1344	11.309	11.6642	9.94077	NA	NA	NA	11.4608	10.7691	NA	10.7058	11.7747	12.0917	11.2187	NA	11.5305	9.59109	10.729	10.8159	NA	11.5852	11.4036	11.8602	10.8885	11.6762	12.434	10.5901	11.2459	NA	11.0368	11.8876	NA	11.0646	12.0049	11.4955	10.2531	Q9Y6Y0	IVNS1ABP	Influenza virus NS1A-binding protein	Q9Y6Y0	NS1BP_HUMAN
14.6744	14.2713	13.1399	14.9577	14.4886	14.0476	13.8691	14.5991	14.0226	13.9934	14.4933	14.668	13.9711	14.601	14.5846	14.6207	14.4698	14.664	14.2043	14.4748	14.9035	14.8916	14.601	14.8754	14.2947	14.1706	14.0878	14.1993	14.0758	14.1577	14.6167	14.5072	14.6915	14.168	14.2835	14.3203	14.5964	14.8941	14.3292	13.7541	14.12	14.2682	14.5193	14.91	13.3682	14.4495	13.5932	14.6754	13.2806	14.2926	14.2448	13.8636	13.7855	14.5827	14.2235	14.2668	14.5448	14.4751	14.4668	14.2411	13.8616	14.4418	14.1755	14.478	14.8416	14.8853	14.0102	14.5103	14.3757	13.9927	14.6044	14.334	14.3956	13.923	14.6088	13.6598	14.9275	14.2902	13.9478	14.6357	14.1781	14.3256	14.6131	14.3317	14.4414	14.6177	14.5121	14.4505	14.7219	14.2849	14.5311	14.0482	13.9608	14.4675	14.4345	14.334	14.6179	14.3582	14.5547	14.5352	13.9311	14.1188	14.1338	14.7896	14.0679	14.431	14.2318	14.56	14.5447	14.3525	14.4328	13.9709	14.2788	14.2541	14.3463	14.556	14.6412	14.2263	13.9388	14.414	13.7139	14.3152	14.3254	14.3748	14.438	14.2879	14.6413	14.4286	14.3874	14.3849	14.3173	14.3696	14.4497	14.61	14.2899	14.3303	14.6756	14.3938	14.0447	14.6898	Q9Y6Y8	SEC23IP	SEC23-interacting protein	Q9Y6Y8	S23IP_HUMAN
11.4593	NA	NA	15.4442	11.7536	11.8013	NA	NA	11.7498	NA	12.4606	NA	NA	11.9093	NA	11.433	11.1547	NA	NA	NA	NA	NA	12.8523	11.7275	NA	NA	10.5733	NA	NA	NA	12.0036	13.8303	10.0016	10.8188	NA	12.8041	NA	NA	10.7042	NA	NA	NA	11.8796	NA	10.8822	10.9208	NA	11.5756	NA	NA	NA	NA	11.3983	NA	NA	NA	13.015	NA	NA	NA	13.4789	NA	NA	NA	10.538	NA	NA	12.5879	NA	10.6856	11.8589	NA	12.6544	NA	NA	12.1622	NA	NA	11.8426	12.1498	NA	13.3137	NA	12.7097	NA	10.6966	12.63	10.3083	11.3881	NA	11.192	11.834	NA	11.1186	11.6366	10.3017	13.2216	12.3356	11.8015	12.9531	11.3958	NA	NA	12.2459	12.4859	NA	NA	10.9881	11.8128	13.0993	NA	NA	NA	12.5365	13.2798	10.8681	NA	NA	NA	11.6269	10.8722	12.3141	NA	NA	NA	NA	11.583	NA	12.2958	NA	NA	15.4798	10.9403	11.0976	12.6595	13.0562	NA	NA	NA	11.9133	S4R460	IGHV3OR16-9	Immunoglobulin heavy variable 3/OR16-9 (non-functional)	S4R460	S4R460_HUMAN

### Sheet: S2B
Genes	logFC	adj.P.Val	adj.P.Val.log	comparison	enriched.group		subtable	type of table	dataset	type of tissue
RFX3	2.43766	7.46747e-42	41.1268	FOXJ1pos_vs_FOXJ1neg	FOXJ1pos		S2B	Differentially expressed proteins	DVP	Epithelium
TRMT1L	1.54858	8.5581e-36	35.0676	FOXJ1pos_vs_FOXJ1neg	FOXJ1pos
RUVBL1	1.08492	1.52247e-33	32.8175	FOXJ1pos_vs_FOXJ1neg	FOXJ1pos
RUVBL2	1.08452	4.09198e-33	32.3881	FOXJ1pos_vs_FOXJ1neg	FOXJ1pos
CFAP298	1.64383	4.40937e-29	28.3556	FOXJ1pos_vs_FOXJ1neg	FOXJ1pos
GCLM	1.76299	1.0442e-28	27.9812	FOXJ1pos_vs_FOXJ1neg	FOXJ1pos
NME7	1.69682	1.17978e-28	27.9282	FOXJ1pos_vs_FOXJ1neg	FOXJ1pos
PPOX	1.66795	1.50335e-28	27.8229	FOXJ1pos_vs_FOXJ1neg	FOXJ1pos
IFT140	1.6801	2.17688e-28	27.6622	FOXJ1pos_vs_FOXJ1neg	FOXJ1pos
IFT27	1.97375	6.91823e-28	27.16	FOXJ1pos_vs_FOXJ1neg	FOXJ1pos
IFT172	1.72113	8.77813e-28	27.0566	FOXJ1pos_vs_FOXJ1neg	FOXJ1pos
MRNIP	1.60653	1.14299e-27	26.942	FOXJ1pos_vs_FOXJ1neg	FOXJ1pos
TTC26	1.65099	1.75674e-26	25.7553	FOXJ1pos_vs_FOXJ1neg	FOXJ1pos
TTC21B	1.44124	2.90467e-26	25.5369	FOXJ1pos_vs_FOXJ1neg	FOXJ1pos
IFT122	1.5598	4.34813e-26	25.3617	FOXJ1pos_vs_FOXJ1neg	FOXJ1pos
RPS6KA5	1.60061	6.23091e-26	25.2054	FOXJ1pos_vs_FOXJ1neg	FOXJ1pos
IFT52	1.81403	9.60103e-26	25.0177	FOXJ1pos_vs_FOXJ1neg	FOXJ1pos
HSPB11	1.73404	1.19821e-25	24.9215	FOXJ1pos_vs_FOXJ1neg	FOXJ1pos
IFT74	1.62774	1.36413e-25	24.8651	FOXJ1pos_vs_FOXJ1neg	FOXJ1pos
AKAP9	1.01075	1.43063e-25	24.8445	FOXJ1pos_vs_FOXJ1neg	FOXJ1pos
NUDC	1.32981	2.55683e-25	24.5923	FOXJ1pos_vs_FOXJ1neg	FOXJ1pos
RSL1D1	-1.22601	5.69723e-25	24.2443	FOXJ1pos_vs_FOXJ1neg	FOXJ1neg
WDR35	1.50161	7.51796e-25	24.1239	FOXJ1pos_vs_FOXJ1neg	FOXJ1pos
DPCD	1.59111	8.06984e-25	24.0931	FOXJ1pos_vs_FOXJ1neg	FOXJ1pos
CSK	-0.911905	8.06984e-25	24.0931	FOXJ1pos_vs_FOXJ1neg	FOXJ1neg
DYNLL1	1.14219	9.88426e-25	24.0051	FOXJ1pos_vs_FOXJ1neg	FOXJ1pos
SRI	1.14518	1.48559e-24	23.8281	FOXJ1pos_vs_FOXJ1neg	FOXJ1pos
ARHGAP18	2.18774	2.85832e-24	23.5439	FOXJ1pos_vs_FOXJ1neg	FOXJ1pos
VRK3	1.55593	2.90661e-24	23.5366	FOXJ1pos_vs_FOXJ1neg	FOXJ1pos
MYBBP1A	-1.12836	3.7931e-24	23.421	FOXJ1pos_vs_FOXJ1neg	FOXJ1neg
PITPNM1	1.51858	6.72986e-24	23.172	FOXJ1pos_vs_FOXJ1neg	FOXJ1pos
ACYP1	1.71971	1.13744e-23	22.9441	FOXJ1pos_vs_FOXJ1neg	FOXJ1pos
HSPH1	1.6925	1.27641e-23	22.894	FOXJ1pos_vs_FOXJ1neg	FOXJ1pos
CROCC	2.08363	1.61897e-23	22.7908	FOXJ1pos_vs_FOXJ1neg	FOXJ1pos
NT5C3A	1.63384	1.88148e-23	22.7255	FOXJ1pos_vs_FOXJ1neg	FOXJ1pos
SSB	0.682696	2.16694e-23	22.6642	FOXJ1pos_vs_FOXJ1neg	FOXJ1pos
IFT81	1.8255	2.36629e-23	22.6259	FOXJ1pos_vs_FOXJ1neg	FOXJ1pos
HNRNPF	1.01056	3.61463e-23	22.4419	FOXJ1pos_vs_FOXJ1neg	FOXJ1pos
TTC30A	1.78031	4.0485e-23	22.3927	FOXJ1pos_vs_FOXJ1neg	FOXJ1pos
KIF3A	1.1355	6.28619e-23	22.2016	FOXJ1pos_vs_FOXJ1neg	FOXJ1pos
DNAJB4	1.09273	1.78598e-22	21.7481	FOXJ1pos_vs_FOXJ1neg	FOXJ1pos
B9D1	1.92183	7.29895e-22	21.1367	FOXJ1pos_vs_FOXJ1neg	FOXJ1pos
DYNC2H1	1.53404	1.17062e-21	20.9316	FOXJ1pos_vs_FOXJ1neg	FOXJ1pos
PAX8	-1.92023	1.33379e-21	20.8749	FOXJ1pos_vs_FOXJ1neg	FOXJ1neg
MCU	1.25689	1.93122e-21	20.7142	FOXJ1pos_vs_FOXJ1neg	FOXJ1pos
GNL3	-1.08386	1.93122e-21	20.7142	FOXJ1pos_vs_FOXJ1neg	FOXJ1neg
PCM1	1.41216	2.35177e-21	20.6286	FOXJ1pos_vs_FOXJ1neg	FOXJ1pos
UFC1	1.20227	2.36813e-21	20.6256	FOXJ1pos_vs_FOXJ1neg	FOXJ1pos
DDX27	-1.04379	2.69997e-21	20.5686	FOXJ1pos_vs_FOXJ1neg	FOXJ1neg
CFAP20	1.24877	3.16003e-21	20.5003	FOXJ1pos_vs_FOXJ1neg	FOXJ1pos
RBKS	1.53692	3.30519e-21	20.4808	FOXJ1pos_vs_FOXJ1neg	FOXJ1pos
ARHGEF2	-1.24158	3.31667e-21	20.4793	FOXJ1pos_vs_FOXJ1neg	FOXJ1neg
TBL3	-0.919227	3.31667e-21	20.4793	FOXJ1pos_vs_FOXJ1neg	FOXJ1neg
PDE4DIP	1.19806	3.41797e-21	20.4662	FOXJ1pos_vs_FOXJ1neg	FOXJ1pos
TLN1	-1.02	5.32247e-21	20.2739	FOXJ1pos_vs_FOXJ1neg	FOXJ1neg
ALDH6A1	-1.6291	5.45878e-21	20.2629	FOXJ1pos_vs_FOXJ1neg	FOXJ1neg
RPL27A	-0.595357	5.73538e-21	20.2414	FOXJ1pos_vs_FOXJ1neg	FOXJ1neg
DNAAF5	1.18198	6.71223e-21	20.1731	FOXJ1pos_vs_FOXJ1neg	FOXJ1pos
ILK	-0.8774	7.58159e-21	20.1202	FOXJ1pos_vs_FOXJ1neg	FOXJ1neg
ASS1	-2.03462	9.67729e-21	20.0142	FOXJ1pos_vs_FOXJ1neg	FOXJ1neg
NPEPL1	1.19766	9.67729e-21	20.0142	FOXJ1pos_vs_FOXJ1neg	FOXJ1pos
NAT10	-1.06551	9.67729e-21	20.0142	FOXJ1pos_vs_FOXJ1neg	FOXJ1neg
WDR36	-0.963661	1.03283e-20	19.986	FOXJ1pos_vs_FOXJ1neg	FOXJ1neg
PPID	1.20792	1.04117e-20	19.9825	FOXJ1pos_vs_FOXJ1neg	FOXJ1pos
VRK1	1.17676	1.05356e-20	19.9773	FOXJ1pos_vs_FOXJ1neg	FOXJ1pos
TWF2	-1.25241	1.13762e-20	19.944	FOXJ1pos_vs_FOXJ1neg	FOXJ1neg
TNKS1BP1	-1.00662	1.34561e-20	19.8711	FOXJ1pos_vs_FOXJ1neg	FOXJ1neg
SCCPDH	0.995984	1.42962e-20	19.8448	FOXJ1pos_vs_FOXJ1neg	FOXJ1pos
AHSA1	0.935626	1.53501e-20	19.8139	FOXJ1pos_vs_FOXJ1neg	FOXJ1pos
AK1	2.37181	1.53501e-20	19.8139	FOXJ1pos_vs_FOXJ1neg	FOXJ1pos
ARPC5	-0.985697	2.04506e-20	19.6893	FOXJ1pos_vs_FOXJ1neg	FOXJ1neg
LZTFL1	1.21805	3.06985e-20	19.5129	FOXJ1pos_vs_FOXJ1neg	FOXJ1pos
SFXN3	1.37409	3.09976e-20	19.5087	FOXJ1pos_vs_FOXJ1neg	FOXJ1pos
PWP2	-1.00225	5.09105e-20	19.2932	FOXJ1pos_vs_FOXJ1neg	FOXJ1neg
PFKFB2	1.27375	6.23953e-20	19.2048	FOXJ1pos_vs_FOXJ1neg	FOXJ1pos
WDR54	2.02116	6.35492e-20	19.1969	FOXJ1pos_vs_FOXJ1neg	FOXJ1pos
NOP2	-1.13673	7.62137e-20	19.118	FOXJ1pos_vs_FOXJ1neg	FOXJ1neg
CORO7	1.37495	8.93001e-20	19.0491	FOXJ1pos_vs_FOXJ1neg	FOXJ1pos
TP53BP1	0.914549	1.4611e-19	18.8353	FOXJ1pos_vs_FOXJ1neg	FOXJ1pos
CYRIB	-1.17514	1.60442e-19	18.7947	FOXJ1pos_vs_FOXJ1neg	FOXJ1neg
GIMAP4	-2.49734	1.67989e-19	18.7747	FOXJ1pos_vs_FOXJ1neg	FOXJ1neg
RPL18	-0.60111	1.92389e-19	18.7158	FOXJ1pos_vs_FOXJ1neg	FOXJ1neg
CORO1A	-2.30254	2.45072e-19	18.6107	FOXJ1pos_vs_FOXJ1neg	FOXJ1neg
PRDX5	1.11672	2.48814e-19	18.6041	FOXJ1pos_vs_FOXJ1neg	FOXJ1pos
CYB5R1	1.61901	2.83799e-19	18.547	FOXJ1pos_vs_FOXJ1neg	FOXJ1pos
TUBA1A	0.907894	2.97038e-19	18.5272	FOXJ1pos_vs_FOXJ1neg	FOXJ1pos
TTC5	0.950951	3.37031e-19	18.4723	FOXJ1pos_vs_FOXJ1neg	FOXJ1pos
TPPP3	2.76276	3.71101e-19	18.4305	FOXJ1pos_vs_FOXJ1neg	FOXJ1pos
HSBP1	1.55221	4.01639e-19	18.3962	FOXJ1pos_vs_FOXJ1neg	FOXJ1pos
VCL	-1.10194	4.45646e-19	18.351	FOXJ1pos_vs_FOXJ1neg	FOXJ1neg
NOP56	-1.16398	5.45111e-19	18.2635	FOXJ1pos_vs_FOXJ1neg	FOXJ1neg
PRKAR2A	0.814054	7.04954e-19	18.1518	FOXJ1pos_vs_FOXJ1neg	FOXJ1pos
DNAJA1	0.785049	8.15194e-19	18.0887	FOXJ1pos_vs_FOXJ1neg	FOXJ1pos
GAR1	-1.06399	8.15194e-19	18.0887	FOXJ1pos_vs_FOXJ1neg	FOXJ1neg
CCDC88C	1.46564	8.15194e-19	18.0887	FOXJ1pos_vs_FOXJ1neg	FOXJ1pos
AATF	-1.51888	8.25982e-19	18.083	FOXJ1pos_vs_FOXJ1neg	FOXJ1neg
RABL2A;RABL2B	1.78384	8.48344e-19	18.0714	FOXJ1pos_vs_FOXJ1neg	FOXJ1pos
MYEF2	0.950794	1.23376e-18	17.9088	FOXJ1pos_vs_FOXJ1neg	FOXJ1pos
TMEM68	0.979796	1.25872e-18	17.9001	FOXJ1pos_vs_FOXJ1neg	FOXJ1pos
DKC1	-1.09274	1.42327e-18	17.8467	FOXJ1pos_vs_FOXJ1neg	FOXJ1neg
TRIP6	-1.23488	1.47189e-18	17.8321	FOXJ1pos_vs_FOXJ1neg	FOXJ1neg
ZYX	-1.63582	1.5195e-18	17.8183	FOXJ1pos_vs_FOXJ1neg	FOXJ1neg
HSP90AA1	0.955723	1.56702e-18	17.8049	FOXJ1pos_vs_FOXJ1neg	FOXJ1pos
HAGH	1.17124	1.59007e-18	17.7986	FOXJ1pos_vs_FOXJ1neg	FOXJ1pos
FBL	-1.16858	1.76126e-18	17.7542	FOXJ1pos_vs_FOXJ1neg	FOXJ1neg
PTBP3	0.979379	1.80655e-18	17.7431	FOXJ1pos_vs_FOXJ1neg	FOXJ1pos
HMGB2	1.21292	1.85134e-18	17.7325	FOXJ1pos_vs_FOXJ1neg	FOXJ1pos
RRS1	-1.18827	2.14754e-18	17.6681	FOXJ1pos_vs_FOXJ1neg	FOXJ1neg
TUBB	0.748811	2.36714e-18	17.6258	FOXJ1pos_vs_FOXJ1neg	FOXJ1pos
RPL10A	-0.602443	2.52908e-18	17.597	FOXJ1pos_vs_FOXJ1neg	FOXJ1neg
H1-5	-1.98538	2.91382e-18	17.5355	FOXJ1pos_vs_FOXJ1neg	FOXJ1neg
TXN	1.43378	3.33374e-18	17.4771	FOXJ1pos_vs_FOXJ1neg	FOXJ1pos
GALM	1.59502	3.33374e-18	17.4771	FOXJ1pos_vs_FOXJ1neg	FOXJ1pos
GOLM1	1.59342	3.60677e-18	17.4429	FOXJ1pos_vs_FOXJ1neg	FOXJ1pos
NOP58	-1.15257	4.16696e-18	17.3802	FOXJ1pos_vs_FOXJ1neg	FOXJ1neg
IMP3	-0.945232	6.02889e-18	17.2198	FOXJ1pos_vs_FOXJ1neg	FOXJ1neg
MAGT1	-1.00759	8.13385e-18	17.0897	FOXJ1pos_vs_FOXJ1neg	FOXJ1neg
PDCD11	-1.06624	1.11822e-17	16.9515	FOXJ1pos_vs_FOXJ1neg	FOXJ1neg
NOLC1	-0.988325	1.99587e-17	16.6999	FOXJ1pos_vs_FOXJ1neg	FOXJ1neg
TUBB4B	1.17214	2.41378e-17	16.6173	FOXJ1pos_vs_FOXJ1neg	FOXJ1pos
ATM	-0.820367	3.12324e-17	16.5054	FOXJ1pos_vs_FOXJ1neg	FOXJ1neg
WDR43	-0.959225	3.40312e-17	16.4681	FOXJ1pos_vs_FOXJ1neg	FOXJ1neg
ERGIC1	-1.13713	3.40312e-17	16.4681	FOXJ1pos_vs_FOXJ1neg	FOXJ1neg
LYPLA2	-1.28944	3.78131e-17	16.4224	FOXJ1pos_vs_FOXJ1neg	FOXJ1neg
CAST	1.15144	4.49916e-17	16.3469	FOXJ1pos_vs_FOXJ1neg	FOXJ1pos
SNU13	-1.0762	4.7324e-17	16.3249	FOXJ1pos_vs_FOXJ1neg	FOXJ1neg
RPL34	-0.627128	5.42226e-17	16.2658	FOXJ1pos_vs_FOXJ1neg	FOXJ1neg
ACSS1	1.31155	5.53196e-17	16.2571	FOXJ1pos_vs_FOXJ1neg	FOXJ1pos
CDC42BPG	1.15499	5.61715e-17	16.2505	FOXJ1pos_vs_FOXJ1neg	FOXJ1pos
MOV10	-0.950805	7.15024e-17	16.1457	FOXJ1pos_vs_FOXJ1neg	FOXJ1neg
CLMN	0.995569	8.11002e-17	16.091	FOXJ1pos_vs_FOXJ1neg	FOXJ1pos
MYO1C	-1.28698	8.84857e-17	16.0531	FOXJ1pos_vs_FOXJ1neg	FOXJ1neg
APPL1	-0.993798	1.02493e-16	15.9893	FOXJ1pos_vs_FOXJ1neg	FOXJ1neg
TRIP10	-1.40254	1.05461e-16	15.9769	FOXJ1pos_vs_FOXJ1neg	FOXJ1neg
ZC2HC1A	1.2688	1.07996e-16	15.9666	FOXJ1pos_vs_FOXJ1neg	FOXJ1pos
SLC35A2	1.37253	1.20292e-16	15.9198	FOXJ1pos_vs_FOXJ1neg	FOXJ1pos
FDXR	1.36825	1.23043e-16	15.9099	FOXJ1pos_vs_FOXJ1neg	FOXJ1pos
CALM1;CALM2;CALM3	0.75751	1.47493e-16	15.8312	FOXJ1pos_vs_FOXJ1neg	FOXJ1pos
HEATR1	-0.767237	1.79675e-16	15.7455	FOXJ1pos_vs_FOXJ1neg	FOXJ1neg
RBM27	0.734356	1.97155e-16	15.7052	FOXJ1pos_vs_FOXJ1neg	FOXJ1pos
NFU1	1.18711	2.00123e-16	15.6987	FOXJ1pos_vs_FOXJ1neg	FOXJ1pos
CAPG	-1.62549	2.04511e-16	15.6893	FOXJ1pos_vs_FOXJ1neg	FOXJ1neg
TRA2A	0.947068	2.53924e-16	15.5953	FOXJ1pos_vs_FOXJ1neg	FOXJ1pos
LRRC40	-0.824103	2.58739e-16	15.5871	FOXJ1pos_vs_FOXJ1neg	FOXJ1neg
ANKZF1	0.931454	2.71609e-16	15.5661	FOXJ1pos_vs_FOXJ1neg	FOXJ1pos
WDR3	-0.951415	2.72614e-16	15.5645	FOXJ1pos_vs_FOXJ1neg	FOXJ1neg
NOP10	-1.11517	2.78109e-16	15.5558	FOXJ1pos_vs_FOXJ1neg	FOXJ1neg
KIFAP3	0.988732	3.26234e-16	15.4865	FOXJ1pos_vs_FOXJ1neg	FOXJ1pos
RUSF1	-1.04613	3.38855e-16	15.47	FOXJ1pos_vs_FOXJ1neg	FOXJ1neg
APOO	1.03495	3.71717e-16	15.4298	FOXJ1pos_vs_FOXJ1neg	FOXJ1pos
GBE1	0.735897	3.87142e-16	15.4121	FOXJ1pos_vs_FOXJ1neg	FOXJ1pos
MYCBP	1.26114	3.89941e-16	15.409	FOXJ1pos_vs_FOXJ1neg	FOXJ1pos
DNAJB6	1.62512	4.2786e-16	15.3687	FOXJ1pos_vs_FOXJ1neg	FOXJ1pos
RPL24	-0.671466	4.36739e-16	15.3598	FOXJ1pos_vs_FOXJ1neg	FOXJ1neg
HARS2	1.11816	4.77983e-16	15.3206	FOXJ1pos_vs_FOXJ1neg	FOXJ1pos
RRP1	-0.94618	4.86398e-16	15.313	FOXJ1pos_vs_FOXJ1neg	FOXJ1neg
WDR91	-0.93507	5.0944e-16	15.2929	FOXJ1pos_vs_FOXJ1neg	FOXJ1neg
URB2	-0.865669	6.04495e-16	15.2186	FOXJ1pos_vs_FOXJ1neg	FOXJ1neg
LMNB1	-1.02515	7.66081e-16	15.1157	FOXJ1pos_vs_FOXJ1neg	FOXJ1neg
NOL10	-1.32053	8.84199e-16	15.0535	FOXJ1pos_vs_FOXJ1neg	FOXJ1neg
AHCY	-0.854476	9.36117e-16	15.0287	FOXJ1pos_vs_FOXJ1neg	FOXJ1neg
EBNA1BP2	-0.838265	9.40594e-16	15.0266	FOXJ1pos_vs_FOXJ1neg	FOXJ1neg
DDX51	-0.929606	1.07302e-15	14.9694	FOXJ1pos_vs_FOXJ1neg	FOXJ1neg
LIG4	1.26386	1.09645e-15	14.96	FOXJ1pos_vs_FOXJ1neg	FOXJ1pos
UTP18	-0.90108	1.09863e-15	14.9592	FOXJ1pos_vs_FOXJ1neg	FOXJ1neg
LDHA	-1.52397	1.51181e-15	14.8205	FOXJ1pos_vs_FOXJ1neg	FOXJ1neg
RAB32	-1.00323	1.6357e-15	14.7863	FOXJ1pos_vs_FOXJ1neg	FOXJ1neg
CHD3	-0.975164	1.67653e-15	14.7756	FOXJ1pos_vs_FOXJ1neg	FOXJ1neg
SCAMP3	-0.806372	1.79039e-15	14.7471	FOXJ1pos_vs_FOXJ1neg	FOXJ1neg
PCYT2	1.07128	2.4248e-15	14.6153	FOXJ1pos_vs_FOXJ1neg	FOXJ1pos
BOP1	-0.970916	2.4248e-15	14.6153	FOXJ1pos_vs_FOXJ1neg	FOXJ1neg
TWF1	0.771473	2.48903e-15	14.604	FOXJ1pos_vs_FOXJ1neg	FOXJ1pos
ALKBH5	1.02286	2.70929e-15	14.5671	FOXJ1pos_vs_FOXJ1neg	FOXJ1pos
DDX54	-0.95643	2.7103e-15	14.567	FOXJ1pos_vs_FOXJ1neg	FOXJ1neg
RAB4A	0.81566	2.91961e-15	14.5347	FOXJ1pos_vs_FOXJ1neg	FOXJ1pos
DLAT	0.93327	3.73814e-15	14.4273	FOXJ1pos_vs_FOXJ1neg	FOXJ1pos
HSDL1	1.34472	3.77844e-15	14.4227	FOXJ1pos_vs_FOXJ1neg	FOXJ1pos
TPD52	-1.42992	4.36546e-15	14.36	FOXJ1pos_vs_FOXJ1neg	FOXJ1neg
SPCS1	-0.781962	4.48351e-15	14.3484	FOXJ1pos_vs_FOXJ1neg	FOXJ1neg
PTGS1	-2.03365	4.73948e-15	14.3243	FOXJ1pos_vs_FOXJ1neg	FOXJ1neg
GGA1	0.735836	4.8386e-15	14.3153	FOXJ1pos_vs_FOXJ1neg	FOXJ1pos
KIF2A	1.00569	4.99099e-15	14.3018	FOXJ1pos_vs_FOXJ1neg	FOXJ1pos
GFM2	1.22447	5.32489e-15	14.2737	FOXJ1pos_vs_FOXJ1neg	FOXJ1pos
DDX56	-0.760489	5.71642e-15	14.2429	FOXJ1pos_vs_FOXJ1neg	FOXJ1neg
UNC119B	0.960369	6.0078e-15	14.2213	FOXJ1pos_vs_FOXJ1neg	FOXJ1pos
PGRMC2	-0.668356	6.16603e-15	14.21	FOXJ1pos_vs_FOXJ1neg	FOXJ1neg
PRPF4B	0.602529	6.57075e-15	14.1824	FOXJ1pos_vs_FOXJ1neg	FOXJ1pos
ALDH1B1	-1.26251	6.80999e-15	14.1669	FOXJ1pos_vs_FOXJ1neg	FOXJ1neg
PARVA	-0.817676	6.80999e-15	14.1669	FOXJ1pos_vs_FOXJ1neg	FOXJ1neg
SAFB	0.597995	7.35269e-15	14.1336	FOXJ1pos_vs_FOXJ1neg	FOXJ1pos
SURF6	-0.976624	7.4364e-15	14.1286	FOXJ1pos_vs_FOXJ1neg	FOXJ1neg
SPG21	0.812251	8.21509e-15	14.0854	FOXJ1pos_vs_FOXJ1neg	FOXJ1pos
TBC1D5	-0.844074	1.04975e-14	13.9789	FOXJ1pos_vs_FOXJ1neg	FOXJ1neg
VPS13A	0.822137	1.08301e-14	13.9654	FOXJ1pos_vs_FOXJ1neg	FOXJ1pos
SUN2	-1.32379	1.11131e-14	13.9542	FOXJ1pos_vs_FOXJ1neg	FOXJ1neg
PTGES3	0.80046	1.11331e-14	13.9534	FOXJ1pos_vs_FOXJ1neg	FOXJ1pos
KIF3B	0.856411	1.124e-14	13.9492	FOXJ1pos_vs_FOXJ1neg	FOXJ1pos
KTN1	0.663218	1.17594e-14	13.9296	FOXJ1pos_vs_FOXJ1neg	FOXJ1pos
HMGN5	1.51646	1.22703e-14	13.9111	FOXJ1pos_vs_FOXJ1neg	FOXJ1pos
ASPH	-0.937476	1.25518e-14	13.9013	FOXJ1pos_vs_FOXJ1neg	FOXJ1neg
TOMM34	0.899924	1.25518e-14	13.9013	FOXJ1pos_vs_FOXJ1neg	FOXJ1pos
CAD	-1.21718	1.40248e-14	13.8531	FOXJ1pos_vs_FOXJ1neg	FOXJ1neg
NOC2L	-0.930627	1.56829e-14	13.8046	FOXJ1pos_vs_FOXJ1neg	FOXJ1neg
RPL13A	-0.603583	1.60612e-14	13.7942	FOXJ1pos_vs_FOXJ1neg	FOXJ1neg
NHP2	-0.982775	1.65027e-14	13.7824	FOXJ1pos_vs_FOXJ1neg	FOXJ1neg
UGDH	1.03754	1.85936e-14	13.7306	FOXJ1pos_vs_FOXJ1neg	FOXJ1pos
SRPRA	-0.860788	2.00692e-14	13.6975	FOXJ1pos_vs_FOXJ1neg	FOXJ1neg
STAU1	0.770771	2.03261e-14	13.6919	FOXJ1pos_vs_FOXJ1neg	FOXJ1pos
BSCL2	0.996795	2.03261e-14	13.6919	FOXJ1pos_vs_FOXJ1neg	FOXJ1pos
XPNPEP3	1.37597	2.04606e-14	13.6891	FOXJ1pos_vs_FOXJ1neg	FOXJ1pos
SPR	1.00492	2.05308e-14	13.6876	FOXJ1pos_vs_FOXJ1neg	FOXJ1pos
SAMHD1	2.34306	2.27457e-14	13.6431	FOXJ1pos_vs_FOXJ1neg	FOXJ1pos
DSTN	0.747633	2.66545e-14	13.5742	FOXJ1pos_vs_FOXJ1neg	FOXJ1pos
ZSCAN18	0.981461	2.83783e-14	13.547	FOXJ1pos_vs_FOXJ1neg	FOXJ1pos
LXN	1.23462	2.98653e-14	13.5248	FOXJ1pos_vs_FOXJ1neg	FOXJ1pos
RRP1B	-0.963524	3.07069e-14	13.5128	FOXJ1pos_vs_FOXJ1neg	FOXJ1neg
STK11IP	0.992185	3.76992e-14	13.4237	FOXJ1pos_vs_FOXJ1neg	FOXJ1pos
TCEA3	-1.35288	3.83395e-14	13.4164	FOXJ1pos_vs_FOXJ1neg	FOXJ1neg
SLC25A10	1.05219	3.85649e-14	13.4138	FOXJ1pos_vs_FOXJ1neg	FOXJ1pos
RPL7L1	-0.846476	3.85649e-14	13.4138	FOXJ1pos_vs_FOXJ1neg	FOXJ1neg
SEC61B	-0.728826	4.20558e-14	13.3762	FOXJ1pos_vs_FOXJ1neg	FOXJ1neg
EZR	1.14085	4.44883e-14	13.3518	FOXJ1pos_vs_FOXJ1neg	FOXJ1pos
MSN	-1.21986	5.01471e-14	13.2998	FOXJ1pos_vs_FOXJ1neg	FOXJ1neg
FTSJ3	-0.823104	5.01539e-14	13.2997	FOXJ1pos_vs_FOXJ1neg	FOXJ1neg
EEFSEC	-0.720661	5.57806e-14	13.2535	FOXJ1pos_vs_FOXJ1neg	FOXJ1neg
CEP43	0.902599	5.67896e-14	13.2457	FOXJ1pos_vs_FOXJ1neg	FOXJ1pos
RPS20	-0.640675	5.78856e-14	13.2374	FOXJ1pos_vs_FOXJ1neg	FOXJ1neg
RELA	-0.676014	5.80824e-14	13.236	FOXJ1pos_vs_FOXJ1neg	FOXJ1neg
RPL28	-0.597502	5.94051e-14	13.2262	FOXJ1pos_vs_FOXJ1neg	FOXJ1neg
ABHD10	0.764751	6.02236e-14	13.2202	FOXJ1pos_vs_FOXJ1neg	FOXJ1pos
SEC61A1	-0.681321	6.04996e-14	13.2182	FOXJ1pos_vs_FOXJ1neg	FOXJ1neg
GPI	-0.850124	6.81527e-14	13.1665	FOXJ1pos_vs_FOXJ1neg	FOXJ1neg
UGP2	0.772844	7.05443e-14	13.1515	FOXJ1pos_vs_FOXJ1neg	FOXJ1pos
DYNLRB1	0.706727	7.44459e-14	13.1282	FOXJ1pos_vs_FOXJ1neg	FOXJ1pos
CYP27A1	1.42957	7.75381e-14	13.1105	FOXJ1pos_vs_FOXJ1neg	FOXJ1pos
PRPF40B	0.806982	7.82226e-14	13.1067	FOXJ1pos_vs_FOXJ1neg	FOXJ1pos
TUBA4A	0.587966	8.42213e-14	13.0746	FOXJ1pos_vs_FOXJ1neg	FOXJ1pos
BZW2	-0.775952	8.69385e-14	13.0608	FOXJ1pos_vs_FOXJ1neg	FOXJ1neg
JPT2	1.14138	9.71756e-14	13.0124	FOXJ1pos_vs_FOXJ1neg	FOXJ1pos
CDIPT	-0.900742	9.92604e-14	13.0032	FOXJ1pos_vs_FOXJ1neg	FOXJ1neg
SYNE1	1.1535	9.97037e-14	13.0013	FOXJ1pos_vs_FOXJ1neg	FOXJ1pos
MIPEP	1.19058	1.21769e-13	12.9145	FOXJ1pos_vs_FOXJ1neg	FOXJ1pos
PFN1	-0.688703	1.24564e-13	12.9046	FOXJ1pos_vs_FOXJ1neg	FOXJ1neg
PAPOLA	0.656129	1.3637e-13	12.8653	FOXJ1pos_vs_FOXJ1neg	FOXJ1pos
CTSD	1.37379	1.38323e-13	12.8591	FOXJ1pos_vs_FOXJ1neg	FOXJ1pos
LRBA	0.922549	1.42511e-13	12.8462	FOXJ1pos_vs_FOXJ1neg	FOXJ1pos
DDX21	-0.826111	1.46158e-13	12.8352	FOXJ1pos_vs_FOXJ1neg	FOXJ1neg
GTF2B	0.621941	1.49051e-13	12.8267	FOXJ1pos_vs_FOXJ1neg	FOXJ1pos
RRP15	-0.995111	1.51797e-13	12.8187	FOXJ1pos_vs_FOXJ1neg	FOXJ1neg
SPICE1	1.06877	1.62093e-13	12.7902	FOXJ1pos_vs_FOXJ1neg	FOXJ1pos
PTPRC	-1.88071	1.62093e-13	12.7902	FOXJ1pos_vs_FOXJ1neg	FOXJ1neg
WDR12	-0.92641	1.71079e-13	12.7668	FOXJ1pos_vs_FOXJ1neg	FOXJ1neg
NFKB2	-1.09519	1.71336e-13	12.7662	FOXJ1pos_vs_FOXJ1neg	FOXJ1neg
CROCC2	2.45706	1.72906e-13	12.7622	FOXJ1pos_vs_FOXJ1neg	FOXJ1pos
STRBP	0.842878	1.73192e-13	12.7615	FOXJ1pos_vs_FOXJ1neg	FOXJ1pos
RPL27	-0.585129	1.74498e-13	12.7582	FOXJ1pos_vs_FOXJ1neg	FOXJ1neg
OGFOD2	1.34901	1.77612e-13	12.7505	FOXJ1pos_vs_FOXJ1neg	FOXJ1pos
MCAT	1.03257	1.8237e-13	12.739	FOXJ1pos_vs_FOXJ1neg	FOXJ1pos
BYSL	-0.866551	1.94196e-13	12.7118	FOXJ1pos_vs_FOXJ1neg	FOXJ1neg
DNAJB2	0.969601	2.50987e-13	12.6003	FOXJ1pos_vs_FOXJ1neg	FOXJ1pos
PWWP3A	1.14914	2.80198e-13	12.5525	FOXJ1pos_vs_FOXJ1neg	FOXJ1pos
FLNA	-1.275	2.83586e-13	12.5473	FOXJ1pos_vs_FOXJ1neg	FOXJ1neg
ATAD3A	0.823552	3.03676e-13	12.5176	FOXJ1pos_vs_FOXJ1neg	FOXJ1pos
AMPD2	-1.2078	3.11439e-13	12.5066	FOXJ1pos_vs_FOXJ1neg	FOXJ1neg
NME1	-0.802849	3.178e-13	12.4978	FOXJ1pos_vs_FOXJ1neg	FOXJ1neg
NME2	-0.722728	5.07938e-13	12.2942	FOXJ1pos_vs_FOXJ1neg	FOXJ1neg
ABCD3	0.980086	5.22123e-13	12.2822	FOXJ1pos_vs_FOXJ1neg	FOXJ1pos
PPP1R7	-0.923495	5.255e-13	12.2794	FOXJ1pos_vs_FOXJ1neg	FOXJ1neg
PTPRE	-1.16566	5.72041e-13	12.2426	FOXJ1pos_vs_FOXJ1neg	FOXJ1neg
WDR18	-0.680043	5.72041e-13	12.2426	FOXJ1pos_vs_FOXJ1neg	FOXJ1neg
NOL11	-0.702197	6.43832e-13	12.1912	FOXJ1pos_vs_FOXJ1neg	FOXJ1neg
DDX31	-0.939778	6.7236e-13	12.1724	FOXJ1pos_vs_FOXJ1neg	FOXJ1neg
HSPBP1	0.803386	6.79343e-13	12.1679	FOXJ1pos_vs_FOXJ1neg	FOXJ1pos
UTP4	-0.81465	7.52172e-13	12.1237	FOXJ1pos_vs_FOXJ1neg	FOXJ1neg
HMGA1	-1.43815	7.68147e-13	12.1146	FOXJ1pos_vs_FOXJ1neg	FOXJ1neg
YY1	-0.841863	7.78933e-13	12.1085	FOXJ1pos_vs_FOXJ1neg	FOXJ1neg
PDIA5	-1.25295	7.89018e-13	12.1029	FOXJ1pos_vs_FOXJ1neg	FOXJ1neg
RBM28	-0.916239	8.32185e-13	12.0798	FOXJ1pos_vs_FOXJ1neg	FOXJ1neg
ERCC4	0.856386	9.47247e-13	12.0235	FOXJ1pos_vs_FOXJ1neg	FOXJ1pos
SERPINH1	-1.20019	9.48941e-13	12.0228	FOXJ1pos_vs_FOXJ1neg	FOXJ1neg
MGST3	0.868374	1.08332e-12	11.9652	FOXJ1pos_vs_FOXJ1neg	FOXJ1pos
CELF1	0.844461	1.09798e-12	11.9594	FOXJ1pos_vs_FOXJ1neg	FOXJ1pos
RBM5	0.598877	1.1054e-12	11.9565	FOXJ1pos_vs_FOXJ1neg	FOXJ1pos
RAVER1	0.620648	1.17557e-12	11.9298	FOXJ1pos_vs_FOXJ1neg	FOXJ1pos
CHDH	-1.82077	1.20133e-12	11.9203	FOXJ1pos_vs_FOXJ1neg	FOXJ1neg
IMP4	-0.979788	1.20133e-12	11.9203	FOXJ1pos_vs_FOXJ1neg	FOXJ1neg
CEP170B	0.969241	1.21114e-12	11.9168	FOXJ1pos_vs_FOXJ1neg	FOXJ1pos
TTLL12	-0.98782	1.27632e-12	11.894	FOXJ1pos_vs_FOXJ1neg	FOXJ1neg
MLF2	1.23909	1.31195e-12	11.8821	FOXJ1pos_vs_FOXJ1neg	FOXJ1pos
MRTO4	-0.776121	1.31593e-12	11.8808	FOXJ1pos_vs_FOXJ1neg	FOXJ1neg
ECI2	0.987665	1.38756e-12	11.8577	FOXJ1pos_vs_FOXJ1neg	FOXJ1pos
MTMR12	0.718848	1.38915e-12	11.8573	FOXJ1pos_vs_FOXJ1neg	FOXJ1pos
ARHGAP1	-0.790652	1.60974e-12	11.7932	FOXJ1pos_vs_FOXJ1neg	FOXJ1neg
DNAAF10	0.911181	1.74161e-12	11.759	FOXJ1pos_vs_FOXJ1neg	FOXJ1pos
DCAF13	-1.0595	1.84428e-12	11.7342	FOXJ1pos_vs_FOXJ1neg	FOXJ1neg
AIP	-0.634412	1.93133e-12	11.7141	FOXJ1pos_vs_FOXJ1neg	FOXJ1neg
GALK1	-1.02377	2.09583e-12	11.6786	FOXJ1pos_vs_FOXJ1neg	FOXJ1neg
RPAP3	0.694112	2.09583e-12	11.6786	FOXJ1pos_vs_FOXJ1neg	FOXJ1pos
POGLUT1	-0.917466	2.13683e-12	11.6702	FOXJ1pos_vs_FOXJ1neg	FOXJ1neg
ST13	0.819874	2.16562e-12	11.6644	FOXJ1pos_vs_FOXJ1neg	FOXJ1pos
NOL6	-0.744522	2.16562e-12	11.6644	FOXJ1pos_vs_FOXJ1neg	FOXJ1neg
CAPS	2.38886	2.18043e-12	11.6615	FOXJ1pos_vs_FOXJ1neg	FOXJ1pos
PGM2L1	1.59984	2.22925e-12	11.6518	FOXJ1pos_vs_FOXJ1neg	FOXJ1pos
ZNF185	-0.961199	2.25108e-12	11.6476	FOXJ1pos_vs_FOXJ1neg	FOXJ1neg
RPL35	-0.616707	2.33252e-12	11.6322	FOXJ1pos_vs_FOXJ1neg	FOXJ1neg
LTA4H	-1.04572	2.63429e-12	11.5793	FOXJ1pos_vs_FOXJ1neg	FOXJ1neg
PTPMT1	1.1312	2.68863e-12	11.5705	FOXJ1pos_vs_FOXJ1neg	FOXJ1pos
RBM34	-0.68198	2.72291e-12	11.565	FOXJ1pos_vs_FOXJ1neg	FOXJ1neg
RRBP1	-0.80657	2.75e-12	11.5607	FOXJ1pos_vs_FOXJ1neg	FOXJ1neg
HNRNPH1	-0.599159	2.80092e-12	11.5527	FOXJ1pos_vs_FOXJ1neg	FOXJ1neg
KBTBD4	0.822942	3.00576e-12	11.522	FOXJ1pos_vs_FOXJ1neg	FOXJ1pos
SERBP1	-0.589873	3.00611e-12	11.522	FOXJ1pos_vs_FOXJ1neg	FOXJ1neg
TOM1	0.798912	3.13589e-12	11.5036	FOXJ1pos_vs_FOXJ1neg	FOXJ1pos
TBCEL	0.727852	3.17394e-12	11.4984	FOXJ1pos_vs_FOXJ1neg	FOXJ1pos
CFDP1	0.902141	3.27546e-12	11.4847	FOXJ1pos_vs_FOXJ1neg	FOXJ1pos
ELMOD2	0.613542	3.44265e-12	11.4631	FOXJ1pos_vs_FOXJ1neg	FOXJ1pos
UTP14A	-0.803252	3.84498e-12	11.4151	FOXJ1pos_vs_FOXJ1neg	FOXJ1neg
ENDOG	1.29206	3.84607e-12	11.415	FOXJ1pos_vs_FOXJ1neg	FOXJ1pos
CRK	-0.674892	3.89069e-12	11.41	FOXJ1pos_vs_FOXJ1neg	FOXJ1neg
MAP1B	1.77464	3.9416e-12	11.4043	FOXJ1pos_vs_FOXJ1neg	FOXJ1pos
PPA1	-0.918555	4.15141e-12	11.3818	FOXJ1pos_vs_FOXJ1neg	FOXJ1neg
BRIX1	-0.664894	4.55266e-12	11.3417	FOXJ1pos_vs_FOXJ1neg	FOXJ1neg
CCDC6	-0.838916	5.03288e-12	11.2982	FOXJ1pos_vs_FOXJ1neg	FOXJ1neg
UBQLN4	-0.815639	6.11585e-12	11.2135	FOXJ1pos_vs_FOXJ1neg	FOXJ1neg
TEX10	-0.69118	7.67907e-12	11.1147	FOXJ1pos_vs_FOXJ1neg	FOXJ1neg
HK1	0.931793	7.9553e-12	11.0993	FOXJ1pos_vs_FOXJ1neg	FOXJ1pos
APEX1	-0.822788	8.04757e-12	11.0943	FOXJ1pos_vs_FOXJ1neg	FOXJ1neg
PPME1	0.632233	8.43924e-12	11.0737	FOXJ1pos_vs_FOXJ1neg	FOXJ1pos
EML4	-0.883102	8.65776e-12	11.0626	FOXJ1pos_vs_FOXJ1neg	FOXJ1neg
ACLY	0.817455	8.72075e-12	11.0594	FOXJ1pos_vs_FOXJ1neg	FOXJ1pos
NCL	-0.695138	9.07849e-12	11.042	FOXJ1pos_vs_FOXJ1neg	FOXJ1neg
MTCH2	0.727816	1.07689e-11	10.9678	FOXJ1pos_vs_FOXJ1neg	FOXJ1pos
SDAD1	-0.721046	1.09145e-11	10.962	FOXJ1pos_vs_FOXJ1neg	FOXJ1neg
COL18A1	-1.54409	1.13877e-11	10.9436	FOXJ1pos_vs_FOXJ1neg	FOXJ1neg
PUDP	0.890369	1.1443e-11	10.9415	FOXJ1pos_vs_FOXJ1neg	FOXJ1pos
SET	-0.621141	1.15787e-11	10.9363	FOXJ1pos_vs_FOXJ1neg	FOXJ1neg
SSR3	-0.589273	1.19456e-11	10.9228	FOXJ1pos_vs_FOXJ1neg	FOXJ1neg
RPF2	-1.17676	1.40938e-11	10.851	FOXJ1pos_vs_FOXJ1neg	FOXJ1neg
NAT14	1.01343	1.47603e-11	10.8309	FOXJ1pos_vs_FOXJ1neg	FOXJ1pos
RNPEP	0.780668	1.49675e-11	10.8248	FOXJ1pos_vs_FOXJ1neg	FOXJ1pos
IFI16	-1.28324	1.51841e-11	10.8186	FOXJ1pos_vs_FOXJ1neg	FOXJ1neg
RPL17	-0.616357	1.51841e-11	10.8186	FOXJ1pos_vs_FOXJ1neg	FOXJ1neg
TMEM70	1.02615	1.53588e-11	10.8136	FOXJ1pos_vs_FOXJ1neg	FOXJ1pos
PUM3	-0.612535	1.54226e-11	10.8118	FOXJ1pos_vs_FOXJ1neg	FOXJ1neg
PSPH	0.988369	1.70757e-11	10.7676	FOXJ1pos_vs_FOXJ1neg	FOXJ1pos
ADPRS	-0.939631	1.70757e-11	10.7676	FOXJ1pos_vs_FOXJ1neg	FOXJ1neg
SUGT1	0.932557	1.71947e-11	10.7646	FOXJ1pos_vs_FOXJ1neg	FOXJ1pos
MSI2	0.744045	1.85977e-11	10.7305	FOXJ1pos_vs_FOXJ1neg	FOXJ1pos
LAMB2	-1.43849	1.87547e-11	10.7269	FOXJ1pos_vs_FOXJ1neg	FOXJ1neg
CGGBP1	-0.702149	1.93673e-11	10.7129	FOXJ1pos_vs_FOXJ1neg	FOXJ1neg
LDHAL6B	-1.25465	1.97003e-11	10.7055	FOXJ1pos_vs_FOXJ1neg	FOXJ1neg
POFUT1	-1.08022	2.08288e-11	10.6813	FOXJ1pos_vs_FOXJ1neg	FOXJ1neg
ITPR3	-0.67106	2.28394e-11	10.6413	FOXJ1pos_vs_FOXJ1neg	FOXJ1neg
IDH3A	1.04144	2.33946e-11	10.6309	FOXJ1pos_vs_FOXJ1neg	FOXJ1pos
MYH9	-0.943489	2.33946e-11	10.6309	FOXJ1pos_vs_FOXJ1neg	FOXJ1neg
RPS19BP1	-0.832955	2.46948e-11	10.6074	FOXJ1pos_vs_FOXJ1neg	FOXJ1neg
NME6	0.855092	2.58195e-11	10.5881	FOXJ1pos_vs_FOXJ1neg	FOXJ1pos
POLD3	0.856148	2.59592e-11	10.5857	FOXJ1pos_vs_FOXJ1neg	FOXJ1pos
ZDHHC13	1.09393	2.69982e-11	10.5687	FOXJ1pos_vs_FOXJ1neg	FOXJ1pos
TDP1	0.910817	2.73194e-11	10.5635	FOXJ1pos_vs_FOXJ1neg	FOXJ1pos
LAMA5	-1.34205	3.07057e-11	10.5128	FOXJ1pos_vs_FOXJ1neg	FOXJ1neg
NPM1	-0.732779	3.13589e-11	10.5036	FOXJ1pos_vs_FOXJ1neg	FOXJ1neg
PEX1	0.740875	3.49368e-11	10.4567	FOXJ1pos_vs_FOXJ1neg	FOXJ1pos
PELP1	-0.664358	3.51148e-11	10.4545	FOXJ1pos_vs_FOXJ1neg	FOXJ1neg
SPCS3	-0.695229	3.94348e-11	10.4041	FOXJ1pos_vs_FOXJ1neg	FOXJ1neg
TMEM205	-1.17979	3.97506e-11	10.4007	FOXJ1pos_vs_FOXJ1neg	FOXJ1neg
CUL9	0.665807	4.1088e-11	10.3863	FOXJ1pos_vs_FOXJ1neg	FOXJ1pos
HEBP1	-0.97811	4.12212e-11	10.3849	FOXJ1pos_vs_FOXJ1neg	FOXJ1neg
RAB21	-0.642615	4.25112e-11	10.3715	FOXJ1pos_vs_FOXJ1neg	FOXJ1neg
URB1	-0.648901	4.37501e-11	10.359	FOXJ1pos_vs_FOXJ1neg	FOXJ1neg
HIF1AN	0.83289	4.41349e-11	10.3552	FOXJ1pos_vs_FOXJ1neg	FOXJ1pos
H1-2	-1.71387	4.41349e-11	10.3552	FOXJ1pos_vs_FOXJ1neg	FOXJ1neg
MYO1E	0.697447	4.48356e-11	10.3484	FOXJ1pos_vs_FOXJ1neg	FOXJ1pos
SNX12	-0.724611	4.49178e-11	10.3476	FOXJ1pos_vs_FOXJ1neg	FOXJ1neg
TPD52L2	-0.674716	4.89535e-11	10.3102	FOXJ1pos_vs_FOXJ1neg	FOXJ1neg
NAB2	-0.858245	4.95211e-11	10.3052	FOXJ1pos_vs_FOXJ1neg	FOXJ1neg
NUDT5	0.905574	4.98749e-11	10.3021	FOXJ1pos_vs_FOXJ1neg	FOXJ1pos
LPCAT2	-1.25393	5.49069e-11	10.2604	FOXJ1pos_vs_FOXJ1neg	FOXJ1neg
NCALD	0.821298	5.52008e-11	10.2581	FOXJ1pos_vs_FOXJ1neg	FOXJ1pos
LAMC1	-1.40779	5.71524e-11	10.243	FOXJ1pos_vs_FOXJ1neg	FOXJ1neg
TM9SF1	0.860087	5.71795e-11	10.2428	FOXJ1pos_vs_FOXJ1neg	FOXJ1pos
SHROOM3	0.663267	5.80572e-11	10.2361	FOXJ1pos_vs_FOXJ1neg	FOXJ1pos
PCYOX1	-0.875809	6.06254e-11	10.2173	FOXJ1pos_vs_FOXJ1neg	FOXJ1neg
SNTB2	-0.826049	6.25297e-11	10.2039	FOXJ1pos_vs_FOXJ1neg	FOXJ1neg
MTHFD1	-0.905038	6.25811e-11	10.2036	FOXJ1pos_vs_FOXJ1neg	FOXJ1neg
MPST	-0.74415	6.99276e-11	10.1554	FOXJ1pos_vs_FOXJ1neg	FOXJ1neg
UTP15	-0.760512	7.00762e-11	10.1544	FOXJ1pos_vs_FOXJ1neg	FOXJ1neg
UTP20	-0.627033	7.8409e-11	10.1056	FOXJ1pos_vs_FOXJ1neg	FOXJ1neg
OXSR1	-0.722438	8.7735e-11	10.0568	FOXJ1pos_vs_FOXJ1neg	FOXJ1neg
FARS2	0.911308	9.74389e-11	10.0113	FOXJ1pos_vs_FOXJ1neg	FOXJ1pos
PRKAR1A	-0.636175	1.03742e-10	9.98404	FOXJ1pos_vs_FOXJ1neg	FOXJ1neg
RAB3D	-1.16694	1.04997e-10	9.97882	FOXJ1pos_vs_FOXJ1neg	FOXJ1neg
GOT2	0.589273	1.10042e-10	9.95844	FOXJ1pos_vs_FOXJ1neg	FOXJ1pos
VPS4A	-0.633314	1.13288e-10	9.94582	FOXJ1pos_vs_FOXJ1neg	FOXJ1neg
MCM3	-1.11419	1.16984e-10	9.93187	FOXJ1pos_vs_FOXJ1neg	FOXJ1neg
PREP	-0.673355	1.17243e-10	9.93091	FOXJ1pos_vs_FOXJ1neg	FOXJ1neg
TLN2	-0.940605	1.33267e-10	9.87528	FOXJ1pos_vs_FOXJ1neg	FOXJ1neg
ISCA1	1.01466	1.39156e-10	9.8565	FOXJ1pos_vs_FOXJ1neg	FOXJ1pos
ANKRD44	0.938093	1.39156e-10	9.8565	FOXJ1pos_vs_FOXJ1neg	FOXJ1pos
IDH3B	0.808723	1.40814e-10	9.85135	FOXJ1pos_vs_FOXJ1neg	FOXJ1pos
RBM38	0.990226	1.41433e-10	9.84945	FOXJ1pos_vs_FOXJ1neg	FOXJ1pos
BCKDHA	-0.758979	1.441e-10	9.84134	FOXJ1pos_vs_FOXJ1neg	FOXJ1neg
FKBP4	-0.651797	1.44262e-10	9.84085	FOXJ1pos_vs_FOXJ1neg	FOXJ1neg
RDH14	0.609443	1.51128e-10	9.82066	FOXJ1pos_vs_FOXJ1neg	FOXJ1pos
NLN	-1.17237	1.55283e-10	9.80888	FOXJ1pos_vs_FOXJ1neg	FOXJ1neg
PEX6	0.632234	1.59165e-10	9.79815	FOXJ1pos_vs_FOXJ1neg	FOXJ1pos
DNTTIP2	-0.689188	1.63824e-10	9.78562	FOXJ1pos_vs_FOXJ1neg	FOXJ1neg
DNMT1	0.765287	1.71496e-10	9.76574	FOXJ1pos_vs_FOXJ1neg	FOXJ1pos
BIN1	-0.961143	1.87869e-10	9.72614	FOXJ1pos_vs_FOXJ1neg	FOXJ1neg
KRT7	-2.0303	2.01544e-10	9.69563	FOXJ1pos_vs_FOXJ1neg	FOXJ1neg
PGS1	0.913531	2.19838e-10	9.6579	FOXJ1pos_vs_FOXJ1neg	FOXJ1pos
DHRS7B	0.638452	2.38323e-10	9.62283	FOXJ1pos_vs_FOXJ1neg	FOXJ1pos
ENPP4	1.00653	2.42421e-10	9.61543	FOXJ1pos_vs_FOXJ1neg	FOXJ1pos
EIF4G3	0.819549	2.50684e-10	9.60087	FOXJ1pos_vs_FOXJ1neg	FOXJ1pos
KIAA1217	-0.634154	2.71216e-10	9.56669	FOXJ1pos_vs_FOXJ1neg	FOXJ1neg
PNPT1	0.693032	2.79548e-10	9.55354	FOXJ1pos_vs_FOXJ1neg	FOXJ1pos
UBE2I	-0.669541	2.99931e-10	9.52298	FOXJ1pos_vs_FOXJ1neg	FOXJ1neg
RBM47	0.6381	3.0655e-10	9.5135	FOXJ1pos_vs_FOXJ1neg	FOXJ1pos
VDAC3	0.983378	3.29506e-10	9.48214	FOXJ1pos_vs_FOXJ1neg	FOXJ1pos
TXNDC5	-0.822316	3.33743e-10	9.47659	FOXJ1pos_vs_FOXJ1neg	FOXJ1neg
PIH1D1	0.745661	3.33854e-10	9.47644	FOXJ1pos_vs_FOXJ1neg	FOXJ1pos
ATP2B1	-0.793149	3.40631e-10	9.46772	FOXJ1pos_vs_FOXJ1neg	FOXJ1neg
KLC2	0.899331	3.43905e-10	9.46356	FOXJ1pos_vs_FOXJ1neg	FOXJ1pos
RHOG	-0.863778	3.46278e-10	9.46057	FOXJ1pos_vs_FOXJ1neg	FOXJ1neg
PPP4R3B	0.69219	3.56932e-10	9.44741	FOXJ1pos_vs_FOXJ1neg	FOXJ1pos
UBXN7	0.646165	3.56942e-10	9.4474	FOXJ1pos_vs_FOXJ1neg	FOXJ1pos
WARS2	0.942564	3.60326e-10	9.4433	FOXJ1pos_vs_FOXJ1neg	FOXJ1pos
EHD1	-0.77826	3.86812e-10	9.4125	FOXJ1pos_vs_FOXJ1neg	FOXJ1neg
KIFBP	0.677221	3.91533e-10	9.40723	FOXJ1pos_vs_FOXJ1neg	FOXJ1pos
SERPINB6	1.03143	4.60932e-10	9.33636	FOXJ1pos_vs_FOXJ1neg	FOXJ1pos
PHF23	-0.748501	4.6222e-10	9.33515	FOXJ1pos_vs_FOXJ1neg	FOXJ1neg
NOP14	-0.630191	4.6977e-10	9.32811	FOXJ1pos_vs_FOXJ1neg	FOXJ1neg
SMAP2	1.4268	4.76403e-10	9.32203	FOXJ1pos_vs_FOXJ1neg	FOXJ1pos
ARL3	0.949958	4.97285e-10	9.30339	FOXJ1pos_vs_FOXJ1neg	FOXJ1pos
CYP51A1	-0.86236	5.33434e-10	9.27292	FOXJ1pos_vs_FOXJ1neg	FOXJ1neg
RPL10	-0.636059	5.38088e-10	9.26915	FOXJ1pos_vs_FOXJ1neg	FOXJ1neg
PPIB	-0.629856	5.50866e-10	9.25895	FOXJ1pos_vs_FOXJ1neg	FOXJ1neg
UTP25	-0.880792	5.57434e-10	9.25381	FOXJ1pos_vs_FOXJ1neg	FOXJ1neg
CCDC134	0.732952	5.68462e-10	9.2453	FOXJ1pos_vs_FOXJ1neg	FOXJ1pos
XRCC4	0.672952	6.36191e-10	9.19641	FOXJ1pos_vs_FOXJ1neg	FOXJ1pos
AFG1L	0.902288	7.0171e-10	9.15384	FOXJ1pos_vs_FOXJ1neg	FOXJ1pos
IDH1	-0.985445	7.23106e-10	9.1408	FOXJ1pos_vs_FOXJ1neg	FOXJ1neg
ALDH2	-1.11076	7.32691e-10	9.13508	FOXJ1pos_vs_FOXJ1neg	FOXJ1neg
BPHL	1.06794	7.35936e-10	9.13316	FOXJ1pos_vs_FOXJ1neg	FOXJ1pos
MTAP	-0.919232	7.40934e-10	9.13022	FOXJ1pos_vs_FOXJ1neg	FOXJ1neg
TCF7	1.12924	7.54162e-10	9.12254	FOXJ1pos_vs_FOXJ1neg	FOXJ1pos
TMF1	0.634466	7.60782e-10	9.11874	FOXJ1pos_vs_FOXJ1neg	FOXJ1pos
CAND2	0.922347	7.64181e-10	9.1168	FOXJ1pos_vs_FOXJ1neg	FOXJ1pos
SMYD3	0.783555	7.88873e-10	9.10299	FOXJ1pos_vs_FOXJ1neg	FOXJ1pos
NT5DC1	0.834314	7.90105e-10	9.10232	FOXJ1pos_vs_FOXJ1neg	FOXJ1pos
GSN	-1.00853	8.20438e-10	9.08595	FOXJ1pos_vs_FOXJ1neg	FOXJ1neg
ACOT9	0.903674	8.60143e-10	9.06543	FOXJ1pos_vs_FOXJ1neg	FOXJ1pos
SLC25A24	0.741518	8.89586e-10	9.05081	FOXJ1pos_vs_FOXJ1neg	FOXJ1pos
TPP1	0.98991	8.89683e-10	9.05076	FOXJ1pos_vs_FOXJ1neg	FOXJ1pos
SYAP1	0.647104	8.95407e-10	9.04798	FOXJ1pos_vs_FOXJ1neg	FOXJ1pos
RPIA	-0.863491	9.18785e-10	9.03679	FOXJ1pos_vs_FOXJ1neg	FOXJ1neg
FKBP3	-0.666138	9.32919e-10	9.03016	FOXJ1pos_vs_FOXJ1neg	FOXJ1neg
PDHX	0.746388	9.66808e-10	9.01466	FOXJ1pos_vs_FOXJ1neg	FOXJ1pos
GNPNAT1	-1.23429	9.95094e-10	9.00214	FOXJ1pos_vs_FOXJ1neg	FOXJ1neg
ACSM3	-1.32693	1.00229e-09	8.99901	FOXJ1pos_vs_FOXJ1neg	FOXJ1neg
GNS	0.943844	1.07751e-09	8.96758	FOXJ1pos_vs_FOXJ1neg	FOXJ1pos
HAT1	0.812513	1.07782e-09	8.96745	FOXJ1pos_vs_FOXJ1neg	FOXJ1pos
PSMD5	-0.774337	1.14878e-09	8.93976	FOXJ1pos_vs_FOXJ1neg	FOXJ1neg
TBL1XR1	-0.59357	1.17048e-09	8.93164	FOXJ1pos_vs_FOXJ1neg	FOXJ1neg
NID1	-1.31091	1.17048e-09	8.93164	FOXJ1pos_vs_FOXJ1neg	FOXJ1neg
STAT6	-0.72414	1.17325e-09	8.93061	FOXJ1pos_vs_FOXJ1neg	FOXJ1neg
NOC3L	-0.732058	1.20235e-09	8.91997	FOXJ1pos_vs_FOXJ1neg	FOXJ1neg
RDH11	-1.06523	1.21408e-09	8.91575	FOXJ1pos_vs_FOXJ1neg	FOXJ1neg
HSPA2	1.54201	1.22688e-09	8.9112	FOXJ1pos_vs_FOXJ1neg	FOXJ1pos
RRAGC	1.04606	1.23047e-09	8.90993	FOXJ1pos_vs_FOXJ1neg	FOXJ1pos
CEBPZ	-0.69196	1.27744e-09	8.89366	FOXJ1pos_vs_FOXJ1neg	FOXJ1neg
FEN1	-0.757021	1.43916e-09	8.84189	FOXJ1pos_vs_FOXJ1neg	FOXJ1neg
WDR74	-0.683118	1.46666e-09	8.83367	FOXJ1pos_vs_FOXJ1neg	FOXJ1neg
TRIM32	0.702111	1.51717e-09	8.81897	FOXJ1pos_vs_FOXJ1neg	FOXJ1pos
SH3KBP1	-0.914383	1.55335e-09	8.80873	FOXJ1pos_vs_FOXJ1neg	FOXJ1neg
PAPSS1	0.77262	1.57949e-09	8.80148	FOXJ1pos_vs_FOXJ1neg	FOXJ1pos
EI24	-0.67185	1.63128e-09	8.78747	FOXJ1pos_vs_FOXJ1neg	FOXJ1neg
LMF2	-0.67429	1.6856e-09	8.77324	FOXJ1pos_vs_FOXJ1neg	FOXJ1neg
ENO2	1.23125	1.79531e-09	8.74586	FOXJ1pos_vs_FOXJ1neg	FOXJ1pos
SRM	-1.22856	1.92976e-09	8.7145	FOXJ1pos_vs_FOXJ1neg	FOXJ1neg
PARP1	-0.601609	1.95202e-09	8.70951	FOXJ1pos_vs_FOXJ1neg	FOXJ1neg
PMVK	-0.859408	1.95353e-09	8.70918	FOXJ1pos_vs_FOXJ1neg	FOXJ1neg
GDAP2	0.797564	1.99044e-09	8.70105	FOXJ1pos_vs_FOXJ1neg	FOXJ1pos
RCC2	-0.932045	2.01953e-09	8.69475	FOXJ1pos_vs_FOXJ1neg	FOXJ1neg
PDPK1	0.648201	2.0918e-09	8.67948	FOXJ1pos_vs_FOXJ1neg	FOXJ1pos
CSRP1	-0.909716	2.11426e-09	8.67484	FOXJ1pos_vs_FOXJ1neg	FOXJ1neg
USP11	0.890419	2.20053e-09	8.65747	FOXJ1pos_vs_FOXJ1neg	FOXJ1pos
CACYBP	0.591611	2.27012e-09	8.64395	FOXJ1pos_vs_FOXJ1neg	FOXJ1pos
SYNGR2	-0.9481	2.35117e-09	8.62872	FOXJ1pos_vs_FOXJ1neg	FOXJ1neg
DOP1B	0.738962	2.45964e-09	8.60913	FOXJ1pos_vs_FOXJ1neg	FOXJ1pos
COPS7B	-0.662269	2.64626e-09	8.57737	FOXJ1pos_vs_FOXJ1neg	FOXJ1neg
PPFIBP2	-0.671218	2.77701e-09	8.55642	FOXJ1pos_vs_FOXJ1neg	FOXJ1neg
C8orf82	-1.22857	2.77701e-09	8.55642	FOXJ1pos_vs_FOXJ1neg	FOXJ1neg
WIPF2	-0.844038	2.7969e-09	8.55332	FOXJ1pos_vs_FOXJ1neg	FOXJ1neg
ENO1	-0.851741	2.88795e-09	8.53941	FOXJ1pos_vs_FOXJ1neg	FOXJ1neg
TPI1	-0.805298	2.95713e-09	8.52913	FOXJ1pos_vs_FOXJ1neg	FOXJ1neg
RMDN3	0.722786	2.95713e-09	8.52913	FOXJ1pos_vs_FOXJ1neg	FOXJ1pos
ACY1	-1.27063	3.11002e-09	8.50724	FOXJ1pos_vs_FOXJ1neg	FOXJ1neg
RFT1	-0.693101	3.32988e-09	8.47757	FOXJ1pos_vs_FOXJ1neg	FOXJ1neg
CNN3	-0.760397	3.44962e-09	8.46223	FOXJ1pos_vs_FOXJ1neg	FOXJ1neg
G3BP2	0.659903	3.48623e-09	8.45764	FOXJ1pos_vs_FOXJ1neg	FOXJ1pos
DCTPP1	-1.14941	3.49326e-09	8.45677	FOXJ1pos_vs_FOXJ1neg	FOXJ1neg
HSPD1	0.611423	3.63337e-09	8.43969	FOXJ1pos_vs_FOXJ1neg	FOXJ1pos
UHRF2	-0.828401	3.96158e-09	8.40213	FOXJ1pos_vs_FOXJ1neg	FOXJ1neg
BCL2L13	0.739548	4.07009e-09	8.3904	FOXJ1pos_vs_FOXJ1neg	FOXJ1pos
NEMP1	0.809209	4.53169e-09	8.34374	FOXJ1pos_vs_FOXJ1neg	FOXJ1pos
SYTL1	0.866947	4.59396e-09	8.33781	FOXJ1pos_vs_FOXJ1neg	FOXJ1pos
APPL2	0.670018	4.60415e-09	8.33685	FOXJ1pos_vs_FOXJ1neg	FOXJ1pos
ATP2A2	0.676926	4.63729e-09	8.33374	FOXJ1pos_vs_FOXJ1neg	FOXJ1pos
BAIAP2L1	0.822226	4.69617e-09	8.32826	FOXJ1pos_vs_FOXJ1neg	FOXJ1pos
EMG1	-0.719113	4.81765e-09	8.31717	FOXJ1pos_vs_FOXJ1neg	FOXJ1neg
ACOT8	0.801664	5.42959e-09	8.26523	FOXJ1pos_vs_FOXJ1neg	FOXJ1pos
SSH3	-0.732902	5.66052e-09	8.24714	FOXJ1pos_vs_FOXJ1neg	FOXJ1neg
WDR75	-0.696722	5.66138e-09	8.24708	FOXJ1pos_vs_FOXJ1neg	FOXJ1neg
HSF1	0.712422	5.9746e-09	8.22369	FOXJ1pos_vs_FOXJ1neg	FOXJ1pos
AFF4	0.593812	6.49281e-09	8.18757	FOXJ1pos_vs_FOXJ1neg	FOXJ1pos
DDX5	0.746344	6.59572e-09	8.18074	FOXJ1pos_vs_FOXJ1neg	FOXJ1pos
TASP1	0.812102	6.8295e-09	8.16561	FOXJ1pos_vs_FOXJ1neg	FOXJ1pos
FAH	-1.25147	6.98371e-09	8.15591	FOXJ1pos_vs_FOXJ1neg	FOXJ1neg
PDK1	-0.929312	7.23799e-09	8.14038	FOXJ1pos_vs_FOXJ1neg	FOXJ1neg
NDRG1	-0.953829	7.84518e-09	8.1054	FOXJ1pos_vs_FOXJ1neg	FOXJ1neg
SHMT1	-1.2012	7.92531e-09	8.10098	FOXJ1pos_vs_FOXJ1neg	FOXJ1neg
NDE1	0.639046	8.08917e-09	8.0921	FOXJ1pos_vs_FOXJ1neg	FOXJ1pos
TTC33	1.13349	8.18268e-09	8.0871	FOXJ1pos_vs_FOXJ1neg	FOXJ1pos
OTUD7B	0.684148	8.23699e-09	8.08423	FOXJ1pos_vs_FOXJ1neg	FOXJ1pos
NIFK	-0.603584	8.34949e-09	8.07834	FOXJ1pos_vs_FOXJ1neg	FOXJ1neg
MCM6	-1.22949	8.86264e-09	8.05244	FOXJ1pos_vs_FOXJ1neg	FOXJ1neg
SH3PXD2B	-0.97151	1.04668e-08	7.98019	FOXJ1pos_vs_FOXJ1neg	FOXJ1neg
MCM5	-1.21393	1.0635e-08	7.97326	FOXJ1pos_vs_FOXJ1neg	FOXJ1neg
PON2	-0.664021	1.10726e-08	7.95575	FOXJ1pos_vs_FOXJ1neg	FOXJ1neg
SSNA1	1.08047	1.12864e-08	7.94745	FOXJ1pos_vs_FOXJ1neg	FOXJ1pos
SAP30L	-0.674089	1.14709e-08	7.9404	FOXJ1pos_vs_FOXJ1neg	FOXJ1neg
GRSF1	0.74109	1.15089e-08	7.93897	FOXJ1pos_vs_FOXJ1neg	FOXJ1pos
ALG5	-0.845575	1.17382e-08	7.9304	FOXJ1pos_vs_FOXJ1neg	FOXJ1neg
RRP9	-0.674505	1.27018e-08	7.89613	FOXJ1pos_vs_FOXJ1neg	FOXJ1neg
EBP	-0.694426	1.36796e-08	7.86393	FOXJ1pos_vs_FOXJ1neg	FOXJ1neg
NAGA	0.951906	1.40122e-08	7.85349	FOXJ1pos_vs_FOXJ1neg	FOXJ1pos
TRAPPC8	0.596089	1.45172e-08	7.83812	FOXJ1pos_vs_FOXJ1neg	FOXJ1pos
KCTD18	0.64067	1.65196e-08	7.782	FOXJ1pos_vs_FOXJ1neg	FOXJ1pos
UTP3	-0.639094	1.70855e-08	7.76737	FOXJ1pos_vs_FOXJ1neg	FOXJ1neg
HMGB3	-0.85418	1.70855e-08	7.76737	FOXJ1pos_vs_FOXJ1neg	FOXJ1neg
PPP5C	0.762596	1.7553e-08	7.75565	FOXJ1pos_vs_FOXJ1neg	FOXJ1pos
ASMTL	-0.816674	1.79058e-08	7.74701	FOXJ1pos_vs_FOXJ1neg	FOXJ1neg
NAXE	-0.665156	1.85645e-08	7.73132	FOXJ1pos_vs_FOXJ1neg	FOXJ1neg
NANS	0.630455	1.9023e-08	7.72072	FOXJ1pos_vs_FOXJ1neg	FOXJ1pos
TRADD	0.912241	1.99221e-08	7.70066	FOXJ1pos_vs_FOXJ1neg	FOXJ1pos
MYL9	-0.611119	2.01473e-08	7.69578	FOXJ1pos_vs_FOXJ1neg	FOXJ1neg
ARPC1B	-0.803791	2.03751e-08	7.6909	FOXJ1pos_vs_FOXJ1neg	FOXJ1neg
FUCA1	1.10599	2.07663e-08	7.68264	FOXJ1pos_vs_FOXJ1neg	FOXJ1pos
SIGIRR	0.789016	2.10568e-08	7.67661	FOXJ1pos_vs_FOXJ1neg	FOXJ1pos
VAMP2	-0.619209	2.14608e-08	7.66835	FOXJ1pos_vs_FOXJ1neg	FOXJ1neg
IDH2	0.892535	2.18622e-08	7.66031	FOXJ1pos_vs_FOXJ1neg	FOXJ1pos
NKAP	0.603536	2.2027e-08	7.65704	FOXJ1pos_vs_FOXJ1neg	FOXJ1pos
PDXP	0.750625	2.26802e-08	7.64435	FOXJ1pos_vs_FOXJ1neg	FOXJ1pos
USP28	-0.670572	2.43434e-08	7.61362	FOXJ1pos_vs_FOXJ1neg	FOXJ1neg
ABCB10	0.82154	2.7042e-08	7.56796	FOXJ1pos_vs_FOXJ1neg	FOXJ1pos
DDX10	-0.762578	2.7042e-08	7.56796	FOXJ1pos_vs_FOXJ1neg	FOXJ1neg
TJP3	0.916909	2.71684e-08	7.56594	FOXJ1pos_vs_FOXJ1neg	FOXJ1pos
OTUD4	0.74256	2.75034e-08	7.56061	FOXJ1pos_vs_FOXJ1neg	FOXJ1pos
SLC39A10	-0.92418	2.75267e-08	7.56025	FOXJ1pos_vs_FOXJ1neg	FOXJ1neg
PREB	-0.599157	2.75267e-08	7.56025	FOXJ1pos_vs_FOXJ1neg	FOXJ1neg
RSAD2	-1.83168	2.94808e-08	7.53046	FOXJ1pos_vs_FOXJ1neg	FOXJ1neg
LMNB2	-0.621771	3.22582e-08	7.49136	FOXJ1pos_vs_FOXJ1neg	FOXJ1neg
TPM4	-0.900597	3.2892e-08	7.48291	FOXJ1pos_vs_FOXJ1neg	FOXJ1neg
ALDH4A1	-0.858323	3.39066e-08	7.46972	FOXJ1pos_vs_FOXJ1neg	FOXJ1neg
GPX8	-0.988983	3.61129e-08	7.44234	FOXJ1pos_vs_FOXJ1neg	FOXJ1neg
ATP6AP1	0.697437	3.67451e-08	7.4348	FOXJ1pos_vs_FOXJ1neg	FOXJ1pos
GDI1	0.760563	3.71098e-08	7.43051	FOXJ1pos_vs_FOXJ1neg	FOXJ1pos
RRAS	-0.979064	3.74451e-08	7.42661	FOXJ1pos_vs_FOXJ1neg	FOXJ1neg
SLC25A13	0.604795	3.99211e-08	7.3988	FOXJ1pos_vs_FOXJ1neg	FOXJ1pos
HIBCH	0.654277	4.44595e-08	7.35204	FOXJ1pos_vs_FOXJ1neg	FOXJ1pos
NACC1	-0.729833	4.61692e-08	7.33565	FOXJ1pos_vs_FOXJ1neg	FOXJ1neg
ERCC1	0.819353	4.63066e-08	7.33436	FOXJ1pos_vs_FOXJ1neg	FOXJ1pos
SHOC2	0.632937	4.63066e-08	7.33436	FOXJ1pos_vs_FOXJ1neg	FOXJ1pos
AGRN	-1.12038	4.63066e-08	7.33436	FOXJ1pos_vs_FOXJ1neg	FOXJ1neg
P4HTM	0.797842	4.89783e-08	7.31	FOXJ1pos_vs_FOXJ1neg	FOXJ1pos
AGR2	1.38715	4.89856e-08	7.30993	FOXJ1pos_vs_FOXJ1neg	FOXJ1pos
NOC4L	-0.617505	4.96401e-08	7.30417	FOXJ1pos_vs_FOXJ1neg	FOXJ1neg
CLN6	-0.830666	5.37275e-08	7.2698	FOXJ1pos_vs_FOXJ1neg	FOXJ1neg
MAOB	1.22295	5.42005e-08	7.266	FOXJ1pos_vs_FOXJ1neg	FOXJ1pos
EML1	0.725098	5.76271e-08	7.23937	FOXJ1pos_vs_FOXJ1neg	FOXJ1pos
CRABP2	-1.56812	6.05857e-08	7.21763	FOXJ1pos_vs_FOXJ1neg	FOXJ1neg
MAK16	-0.867941	6.41787e-08	7.19261	FOXJ1pos_vs_FOXJ1neg	FOXJ1neg
CTDP1	0.783993	6.46809e-08	7.18922	FOXJ1pos_vs_FOXJ1neg	FOXJ1pos
EFHD2	0.643461	6.47202e-08	7.18896	FOXJ1pos_vs_FOXJ1neg	FOXJ1pos
GPX4	0.731619	6.56563e-08	7.18272	FOXJ1pos_vs_FOXJ1neg	FOXJ1pos
TCEAL4	-0.792038	6.67556e-08	7.17551	FOXJ1pos_vs_FOXJ1neg	FOXJ1neg
LIMS1	-0.647037	6.73747e-08	7.1715	FOXJ1pos_vs_FOXJ1neg	FOXJ1neg
DPYSL3	-1.55133	6.75628e-08	7.17029	FOXJ1pos_vs_FOXJ1neg	FOXJ1neg
CMPK2	0.891135	6.86762e-08	7.16319	FOXJ1pos_vs_FOXJ1neg	FOXJ1pos
SCPEP1	1.10881	6.89717e-08	7.16133	FOXJ1pos_vs_FOXJ1neg	FOXJ1pos
NUDT8	-0.93326	6.90711e-08	7.1607	FOXJ1pos_vs_FOXJ1neg	FOXJ1neg
PFKM	-0.937924	7.07988e-08	7.14997	FOXJ1pos_vs_FOXJ1neg	FOXJ1neg
CKAP4	-0.983324	7.36026e-08	7.13311	FOXJ1pos_vs_FOXJ1neg	FOXJ1neg
ZER1	0.757733	7.39514e-08	7.13105	FOXJ1pos_vs_FOXJ1neg	FOXJ1pos
SURF4	-0.660713	7.41795e-08	7.12972	FOXJ1pos_vs_FOXJ1neg	FOXJ1neg
ADAM17	-0.757667	7.77988e-08	7.10903	FOXJ1pos_vs_FOXJ1neg	FOXJ1neg
MARCKSL1	-1.45005	7.82054e-08	7.10676	FOXJ1pos_vs_FOXJ1neg	FOXJ1neg
MCM7	-1.14319	7.92058e-08	7.10124	FOXJ1pos_vs_FOXJ1neg	FOXJ1neg
NUP210	-0.636534	8.15403e-08	7.08863	FOXJ1pos_vs_FOXJ1neg	FOXJ1neg
LGALS9	-1.16849	8.46128e-08	7.07256	FOXJ1pos_vs_FOXJ1neg	FOXJ1neg
LCP1	-1.00369	8.59445e-08	7.06578	FOXJ1pos_vs_FOXJ1neg	FOXJ1neg
FSCN1	-1.66281	8.73839e-08	7.05857	FOXJ1pos_vs_FOXJ1neg	FOXJ1neg
MECOM	-0.825518	8.73839e-08	7.05857	FOXJ1pos_vs_FOXJ1neg	FOXJ1neg
TPP2	0.686816	8.74394e-08	7.05829	FOXJ1pos_vs_FOXJ1neg	FOXJ1pos
BRI3BP	-0.843083	9.0984e-08	7.04104	FOXJ1pos_vs_FOXJ1neg	FOXJ1neg
RPL36A	-0.874929	9.73071e-08	7.01186	FOXJ1pos_vs_FOXJ1neg	FOXJ1neg
GMPR2	0.659104	1.00325e-07	6.99859	FOXJ1pos_vs_FOXJ1neg	FOXJ1pos
ATAD3B	0.788622	1.0066e-07	6.99715	FOXJ1pos_vs_FOXJ1neg	FOXJ1pos
WDR13	0.647426	1.0434e-07	6.98155	FOXJ1pos_vs_FOXJ1neg	FOXJ1pos
TRIM28	-0.678536	1.04374e-07	6.98141	FOXJ1pos_vs_FOXJ1neg	FOXJ1neg
SUGP2	0.932026	1.09488e-07	6.96063	FOXJ1pos_vs_FOXJ1neg	FOXJ1pos
RTCA	0.60075	1.20806e-07	6.91791	FOXJ1pos_vs_FOXJ1neg	FOXJ1pos
SPART	0.607626	1.30706e-07	6.88371	FOXJ1pos_vs_FOXJ1neg	FOXJ1pos
RCC1	-0.63235	1.32614e-07	6.87741	FOXJ1pos_vs_FOXJ1neg	FOXJ1neg
ARHGAP8	-0.938983	1.33732e-07	6.87376	FOXJ1pos_vs_FOXJ1neg	FOXJ1neg
PALM3	-1.12678	1.34436e-07	6.87148	FOXJ1pos_vs_FOXJ1neg	FOXJ1neg
NFKB1	-0.764097	1.36983e-07	6.86333	FOXJ1pos_vs_FOXJ1neg	FOXJ1neg
KDM1B	0.726339	1.40354e-07	6.85277	FOXJ1pos_vs_FOXJ1neg	FOXJ1pos
ACAT2	-0.879878	1.44898e-07	6.83894	FOXJ1pos_vs_FOXJ1neg	FOXJ1neg
SAAL1	0.795667	1.45509e-07	6.83711	FOXJ1pos_vs_FOXJ1neg	FOXJ1pos
RBM4B	0.862803	1.46719e-07	6.83351	FOXJ1pos_vs_FOXJ1neg	FOXJ1pos
TP53I3	-1.03271	1.48677e-07	6.82776	FOXJ1pos_vs_FOXJ1neg	FOXJ1neg
CPNE1	-0.912569	1.49015e-07	6.82677	FOXJ1pos_vs_FOXJ1neg	FOXJ1neg
HDAC7	-0.710881	1.49972e-07	6.82399	FOXJ1pos_vs_FOXJ1neg	FOXJ1neg
ST14	-0.753537	1.55837e-07	6.80733	FOXJ1pos_vs_FOXJ1neg	FOXJ1neg
STOML2	0.588109	1.61198e-07	6.79264	FOXJ1pos_vs_FOXJ1neg	FOXJ1pos
CEP170	0.712724	1.66528e-07	6.77851	FOXJ1pos_vs_FOXJ1neg	FOXJ1pos
DUS3L	-0.708553	1.78746e-07	6.74776	FOXJ1pos_vs_FOXJ1neg	FOXJ1neg
HIBADH	0.779739	1.85356e-07	6.73199	FOXJ1pos_vs_FOXJ1neg	FOXJ1pos
OXCT1	-0.879981	1.89413e-07	6.72259	FOXJ1pos_vs_FOXJ1neg	FOXJ1neg
SURF1	0.845399	1.94674e-07	6.71069	FOXJ1pos_vs_FOXJ1neg	FOXJ1pos
TPM2	-1.02992	1.96223e-07	6.70725	FOXJ1pos_vs_FOXJ1neg	FOXJ1neg
TMX2	-0.643461	1.98644e-07	6.70192	FOXJ1pos_vs_FOXJ1neg	FOXJ1neg
CAB39L	0.735551	2.11345e-07	6.67501	FOXJ1pos_vs_FOXJ1neg	FOXJ1pos
MSLN	-1.31753	2.12009e-07	6.67365	FOXJ1pos_vs_FOXJ1neg	FOXJ1neg
SLC25A33	0.693265	2.13625e-07	6.67035	FOXJ1pos_vs_FOXJ1neg	FOXJ1pos
N6AMT1	0.804694	2.22718e-07	6.65224	FOXJ1pos_vs_FOXJ1neg	FOXJ1pos
ARHGEF1	-0.65833	2.26966e-07	6.64404	FOXJ1pos_vs_FOXJ1neg	FOXJ1neg
TRIM47	-0.844118	2.37478e-07	6.62438	FOXJ1pos_vs_FOXJ1neg	FOXJ1neg
FKBP11	-1.14885	2.38028e-07	6.62337	FOXJ1pos_vs_FOXJ1neg	FOXJ1neg
TMEM43	-0.697401	2.39915e-07	6.61994	FOXJ1pos_vs_FOXJ1neg	FOXJ1neg
PFN2	0.809689	2.60542e-07	6.58412	FOXJ1pos_vs_FOXJ1neg	FOXJ1pos
WFS1	0.739423	2.60542e-07	6.58412	FOXJ1pos_vs_FOXJ1neg	FOXJ1pos
SCRIB	-0.617078	2.60542e-07	6.58412	FOXJ1pos_vs_FOXJ1neg	FOXJ1neg
ABLIM1	-0.658891	2.61829e-07	6.58198	FOXJ1pos_vs_FOXJ1neg	FOXJ1neg
PNPLA8	0.600229	2.63994e-07	6.57841	FOXJ1pos_vs_FOXJ1neg	FOXJ1pos
PANK2	0.71124	2.71876e-07	6.56563	FOXJ1pos_vs_FOXJ1neg	FOXJ1pos
H1-10	0.837441	2.87139e-07	6.54191	FOXJ1pos_vs_FOXJ1neg	FOXJ1pos
NAF1	0.789426	2.93703e-07	6.53209	FOXJ1pos_vs_FOXJ1neg	FOXJ1pos
NIPSNAP1	-0.612923	2.94091e-07	6.53152	FOXJ1pos_vs_FOXJ1neg	FOXJ1neg
COL4A2	-1.43323	2.95589e-07	6.52931	FOXJ1pos_vs_FOXJ1neg	FOXJ1neg
RTN4IP1	0.624163	3.17995e-07	6.49758	FOXJ1pos_vs_FOXJ1neg	FOXJ1pos
S100A11	0.704462	3.20456e-07	6.49423	FOXJ1pos_vs_FOXJ1neg	FOXJ1pos
RPS27	-0.623789	3.28209e-07	6.48385	FOXJ1pos_vs_FOXJ1neg	FOXJ1neg
SRSF9	0.62667	3.28209e-07	6.48385	FOXJ1pos_vs_FOXJ1neg	FOXJ1pos
ABCB6	0.863044	3.30038e-07	6.48144	FOXJ1pos_vs_FOXJ1neg	FOXJ1pos
TMUB1	-0.769867	3.43221e-07	6.46443	FOXJ1pos_vs_FOXJ1neg	FOXJ1neg
TMEM143	0.672475	3.59751e-07	6.444	FOXJ1pos_vs_FOXJ1neg	FOXJ1pos
RRAGA	0.656877	3.72019e-07	6.42943	FOXJ1pos_vs_FOXJ1neg	FOXJ1pos
AKT1S1	-0.620168	3.7235e-07	6.42905	FOXJ1pos_vs_FOXJ1neg	FOXJ1neg
GALNT3	0.89454	3.87088e-07	6.41219	FOXJ1pos_vs_FOXJ1neg	FOXJ1pos
ZNF579	-0.65837	3.94251e-07	6.40423	FOXJ1pos_vs_FOXJ1neg	FOXJ1neg
IRF6	0.711493	3.99916e-07	6.39803	FOXJ1pos_vs_FOXJ1neg	FOXJ1pos
NAMPT	-0.679582	3.99916e-07	6.39803	FOXJ1pos_vs_FOXJ1neg	FOXJ1neg
RAB8B	-0.731878	4.03597e-07	6.39405	FOXJ1pos_vs_FOXJ1neg	FOXJ1neg
HSP90AB4P	0.84135	4.16983e-07	6.37988	FOXJ1pos_vs_FOXJ1neg	FOXJ1pos
MEIS1	-0.650138	4.21864e-07	6.37483	FOXJ1pos_vs_FOXJ1neg	FOXJ1neg
TNFAIP2	-1.10584	4.22148e-07	6.37454	FOXJ1pos_vs_FOXJ1neg	FOXJ1neg
RAB4B	0.688337	4.4136e-07	6.35521	FOXJ1pos_vs_FOXJ1neg	FOXJ1pos
ZMYM4	-0.590398	4.52813e-07	6.34408	FOXJ1pos_vs_FOXJ1neg	FOXJ1neg
DHRS7	-0.617807	4.63816e-07	6.33365	FOXJ1pos_vs_FOXJ1neg	FOXJ1neg
PLIN3	0.606911	4.63816e-07	6.33365	FOXJ1pos_vs_FOXJ1neg	FOXJ1pos
SPTBN2	-0.694336	5.02177e-07	6.29914	FOXJ1pos_vs_FOXJ1neg	FOXJ1neg
ALDH7A1	-0.6239	5.1637e-07	6.28704	FOXJ1pos_vs_FOXJ1neg	FOXJ1neg
LMO7	0.747778	5.24811e-07	6.28	FOXJ1pos_vs_FOXJ1neg	FOXJ1pos
GYS1	-0.707964	5.2841e-07	6.27703	FOXJ1pos_vs_FOXJ1neg	FOXJ1neg
PHYHD1	-1.39214	5.2841e-07	6.27703	FOXJ1pos_vs_FOXJ1neg	FOXJ1neg
HSPG2	-1.05378	5.37733e-07	6.26943	FOXJ1pos_vs_FOXJ1neg	FOXJ1neg
IMPA1	0.873301	5.56658e-07	6.25441	FOXJ1pos_vs_FOXJ1neg	FOXJ1pos
VARS2	0.834601	5.5915e-07	6.25247	FOXJ1pos_vs_FOXJ1neg	FOXJ1pos
NMNAT3	-0.697689	5.77837e-07	6.23819	FOXJ1pos_vs_FOXJ1neg	FOXJ1neg
DDX47	-0.706365	6.09415e-07	6.21509	FOXJ1pos_vs_FOXJ1neg	FOXJ1neg
ZHX2	-0.783742	6.11057e-07	6.21392	FOXJ1pos_vs_FOXJ1neg	FOXJ1neg
RCN1	-0.686734	6.14962e-07	6.21115	FOXJ1pos_vs_FOXJ1neg	FOXJ1neg
MTFMT	0.775972	6.8775e-07	6.16257	FOXJ1pos_vs_FOXJ1neg	FOXJ1pos
STXBP1	0.696348	7.28384e-07	6.13764	FOXJ1pos_vs_FOXJ1neg	FOXJ1pos
EPS8L1	-0.603606	7.70411e-07	6.11328	FOXJ1pos_vs_FOXJ1neg	FOXJ1neg
SCAMP4	0.691856	7.70411e-07	6.11328	FOXJ1pos_vs_FOXJ1neg	FOXJ1pos
FRMD8	-0.695017	8.3381e-07	6.07893	FOXJ1pos_vs_FOXJ1neg	FOXJ1neg
TPMT	-0.697386	9.02362e-07	6.04462	FOXJ1pos_vs_FOXJ1neg	FOXJ1neg
SERPINB1	1.02943	9.2262e-07	6.03498	FOXJ1pos_vs_FOXJ1neg	FOXJ1pos
CIZ1	-0.59057	9.2847e-07	6.03223	FOXJ1pos_vs_FOXJ1neg	FOXJ1neg
GBP2	-0.985612	9.55413e-07	6.01981	FOXJ1pos_vs_FOXJ1neg	FOXJ1neg
LMCD1	-1.10401	9.55413e-07	6.01981	FOXJ1pos_vs_FOXJ1neg	FOXJ1neg
GRWD1	-0.619128	1.15444e-06	5.93763	FOXJ1pos_vs_FOXJ1neg	FOXJ1neg
POLR1G	-0.771424	1.16376e-06	5.93414	FOXJ1pos_vs_FOXJ1neg	FOXJ1neg
ANXA3	-1.19184	1.20621e-06	5.91858	FOXJ1pos_vs_FOXJ1neg	FOXJ1neg
S100A4	-1.50858	1.22516e-06	5.91181	FOXJ1pos_vs_FOXJ1neg	FOXJ1neg
PYGB	0.74287	1.41661e-06	5.84875	FOXJ1pos_vs_FOXJ1neg	FOXJ1pos
H6PD	-0.773296	1.42504e-06	5.84617	FOXJ1pos_vs_FOXJ1neg	FOXJ1neg
RP2	0.772878	1.4276e-06	5.84539	FOXJ1pos_vs_FOXJ1neg	FOXJ1pos
PAICS	-0.600866	1.44196e-06	5.84105	FOXJ1pos_vs_FOXJ1neg	FOXJ1neg
METTL7A	0.718738	1.58953e-06	5.79873	FOXJ1pos_vs_FOXJ1neg	FOXJ1pos
ZC3H6	0.701295	1.72651e-06	5.76283	FOXJ1pos_vs_FOXJ1neg	FOXJ1pos
TSTD1	0.629579	1.73673e-06	5.76027	FOXJ1pos_vs_FOXJ1neg	FOXJ1pos
NRM	-0.643154	1.87683e-06	5.72657	FOXJ1pos_vs_FOXJ1neg	FOXJ1neg
DHX33	-0.658289	1.87683e-06	5.72657	FOXJ1pos_vs_FOXJ1neg	FOXJ1neg
RSL24D1	-0.75026	1.89189e-06	5.7231	FOXJ1pos_vs_FOXJ1neg	FOXJ1neg
TMEM256	0.742811	1.91054e-06	5.71884	FOXJ1pos_vs_FOXJ1neg	FOXJ1pos
EPHX1	0.717777	1.91562e-06	5.71769	FOXJ1pos_vs_FOXJ1neg	FOXJ1pos
ATP6V0D1	0.718753	1.94301e-06	5.71152	FOXJ1pos_vs_FOXJ1neg	FOXJ1pos
DNPH1	0.669634	1.98258e-06	5.70277	FOXJ1pos_vs_FOXJ1neg	FOXJ1pos
HMGA2	1.46411	2.00798e-06	5.69724	FOXJ1pos_vs_FOXJ1neg	FOXJ1pos
GXYLT1	0.949509	2.09017e-06	5.67982	FOXJ1pos_vs_FOXJ1neg	FOXJ1pos
TBCA	0.625473	2.0989e-06	5.67801	FOXJ1pos_vs_FOXJ1neg	FOXJ1pos
SPINT1	-0.634763	2.11539e-06	5.67461	FOXJ1pos_vs_FOXJ1neg	FOXJ1neg
CRELD1	-0.660781	2.26061e-06	5.64578	FOXJ1pos_vs_FOXJ1neg	FOXJ1neg
SHPK	-0.777767	2.33952e-06	5.63087	FOXJ1pos_vs_FOXJ1neg	FOXJ1neg
PRR14	-0.594198	2.43881e-06	5.61282	FOXJ1pos_vs_FOXJ1neg	FOXJ1neg
NOP16	-0.62454	2.54789e-06	5.59382	FOXJ1pos_vs_FOXJ1neg	FOXJ1neg
PLEKHF2	0.618475	2.54789e-06	5.59382	FOXJ1pos_vs_FOXJ1neg	FOXJ1pos
TAOK3	-0.609721	2.6167e-06	5.58225	FOXJ1pos_vs_FOXJ1neg	FOXJ1neg
PMF1	-0.702976	2.62933e-06	5.58016	FOXJ1pos_vs_FOXJ1neg	FOXJ1neg
MAP1S	-0.591056	2.68039e-06	5.5718	FOXJ1pos_vs_FOXJ1neg	FOXJ1neg
KRT72	-1.35983	2.78843e-06	5.55464	FOXJ1pos_vs_FOXJ1neg	FOXJ1neg
HOMEZ	-0.613836	2.93826e-06	5.53191	FOXJ1pos_vs_FOXJ1neg	FOXJ1neg
ARHGAP26	-0.805902	3.05356e-06	5.51519	FOXJ1pos_vs_FOXJ1neg	FOXJ1neg
TK2	0.707981	3.08703e-06	5.51046	FOXJ1pos_vs_FOXJ1neg	FOXJ1pos
ISYNA1	-0.778982	3.38482e-06	5.47046	FOXJ1pos_vs_FOXJ1neg	FOXJ1neg
DSN1	-0.743721	3.68638e-06	5.4334	FOXJ1pos_vs_FOXJ1neg	FOXJ1neg
CAT	0.783372	4.03039e-06	5.39465	FOXJ1pos_vs_FOXJ1neg	FOXJ1pos
CRYZ	0.657108	4.04103e-06	5.39351	FOXJ1pos_vs_FOXJ1neg	FOXJ1pos
ALDH5A1	0.891815	4.31382e-06	5.36514	FOXJ1pos_vs_FOXJ1neg	FOXJ1pos
CPPED1	-0.63848	4.45748e-06	5.35091	FOXJ1pos_vs_FOXJ1neg	FOXJ1neg
ANXA4	0.765164	4.60198e-06	5.33706	FOXJ1pos_vs_FOXJ1neg	FOXJ1pos
DDAH1	0.670375	5.06203e-06	5.29568	FOXJ1pos_vs_FOXJ1neg	FOXJ1pos
SAMD1	-0.768285	5.09288e-06	5.29304	FOXJ1pos_vs_FOXJ1neg	FOXJ1neg
CENPB	-0.628515	5.16027e-06	5.28733	FOXJ1pos_vs_FOXJ1neg	FOXJ1neg
NLRX1	0.736721	5.19039e-06	5.2848	FOXJ1pos_vs_FOXJ1neg	FOXJ1pos
OSBPL1A	0.659177	5.42768e-06	5.26539	FOXJ1pos_vs_FOXJ1neg	FOXJ1pos
FECH	-1.00638	5.5228e-06	5.25784	FOXJ1pos_vs_FOXJ1neg	FOXJ1neg
C6orf132	0.816658	5.56384e-06	5.25463	FOXJ1pos_vs_FOXJ1neg	FOXJ1pos
AK4	-0.768629	6.01493e-06	5.22077	FOXJ1pos_vs_FOXJ1neg	FOXJ1neg
MAPK13	-0.742815	6.12962e-06	5.21257	FOXJ1pos_vs_FOXJ1neg	FOXJ1neg
PYCR3	0.639453	6.3392e-06	5.19797	FOXJ1pos_vs_FOXJ1neg	FOXJ1pos
POFUT2	0.607256	6.58873e-06	5.1812	FOXJ1pos_vs_FOXJ1neg	FOXJ1pos
RILPL1	0.705603	6.92591e-06	5.15952	FOXJ1pos_vs_FOXJ1neg	FOXJ1pos
RBP1	0.830422	7.01393e-06	5.15404	FOXJ1pos_vs_FOXJ1neg	FOXJ1pos
SLC12A7	0.727447	7.3963e-06	5.13099	FOXJ1pos_vs_FOXJ1neg	FOXJ1pos
SPON1	-1.11131	8.46809e-06	5.07221	FOXJ1pos_vs_FOXJ1neg	FOXJ1neg
IDUA	-0.628855	8.58217e-06	5.0664	FOXJ1pos_vs_FOXJ1neg	FOXJ1neg
DUSP23	-0.72372	8.80676e-06	5.05518	FOXJ1pos_vs_FOXJ1neg	FOXJ1neg
MYL1	-0.642047	8.81329e-06	5.05486	FOXJ1pos_vs_FOXJ1neg	FOXJ1neg
TUBB6	-0.89757	9.34243e-06	5.02954	FOXJ1pos_vs_FOXJ1neg	FOXJ1neg
AP5S1	0.590814	9.43036e-06	5.02547	FOXJ1pos_vs_FOXJ1neg	FOXJ1pos
AP3M1	-0.60141	9.62605e-06	5.01655	FOXJ1pos_vs_FOXJ1neg	FOXJ1neg
PSAT1	-1.52147	1.01099e-05	4.99525	FOXJ1pos_vs_FOXJ1neg	FOXJ1neg
SIAE	-0.654032	1.05497e-05	4.97676	FOXJ1pos_vs_FOXJ1neg	FOXJ1neg
PDIA6	-0.608639	1.07647e-05	4.968	FOXJ1pos_vs_FOXJ1neg	FOXJ1neg
NFIX	-0.757447	1.07764e-05	4.96753	FOXJ1pos_vs_FOXJ1neg	FOXJ1neg
PM20D2	-0.668614	1.10725e-05	4.95575	FOXJ1pos_vs_FOXJ1neg	FOXJ1neg
AAK1	-0.729686	1.10753e-05	4.95564	FOXJ1pos_vs_FOXJ1neg	FOXJ1neg
NUDT2	0.701291	1.12936e-05	4.94717	FOXJ1pos_vs_FOXJ1neg	FOXJ1pos
FHL1	-1.08083	1.19702e-05	4.9219	FOXJ1pos_vs_FOXJ1neg	FOXJ1neg
QDPR	-0.596366	1.23079e-05	4.90982	FOXJ1pos_vs_FOXJ1neg	FOXJ1neg
RRM2B	0.762724	1.26326e-05	4.89851	FOXJ1pos_vs_FOXJ1neg	FOXJ1pos
CKB	1.32478	1.34426e-05	4.87152	FOXJ1pos_vs_FOXJ1neg	FOXJ1pos
SRFBP1	-0.604174	1.41569e-05	4.84903	FOXJ1pos_vs_FOXJ1neg	FOXJ1neg
ADGRE5	0.76301	1.42138e-05	4.84729	FOXJ1pos_vs_FOXJ1neg	FOXJ1pos
CALU	-0.667507	1.53192e-05	4.81476	FOXJ1pos_vs_FOXJ1neg	FOXJ1neg
ANXA6	-0.655598	1.54102e-05	4.81219	FOXJ1pos_vs_FOXJ1neg	FOXJ1neg
SELENBP1	0.935061	1.61644e-05	4.79144	FOXJ1pos_vs_FOXJ1neg	FOXJ1pos
GFPT1	0.608107	1.68882e-05	4.77242	FOXJ1pos_vs_FOXJ1neg	FOXJ1pos
CDH6	-1.58808	1.79491e-05	4.74596	FOXJ1pos_vs_FOXJ1neg	FOXJ1neg
ASAH1	0.69093	1.8691e-05	4.72837	FOXJ1pos_vs_FOXJ1neg	FOXJ1pos
SLC1A5	-1.11512	1.9086e-05	4.71928	FOXJ1pos_vs_FOXJ1neg	FOXJ1neg
RNASET2	-0.939771	2.20462e-05	4.65667	FOXJ1pos_vs_FOXJ1neg	FOXJ1neg
RNF213	-0.65244	2.23072e-05	4.65156	FOXJ1pos_vs_FOXJ1neg	FOXJ1neg
CELSR2	-0.701117	2.57817e-05	4.58869	FOXJ1pos_vs_FOXJ1neg	FOXJ1neg
AKAP8L	0.659709	2.62823e-05	4.58034	FOXJ1pos_vs_FOXJ1neg	FOXJ1pos
MPHOSPH10	-0.676627	2.86768e-05	4.54247	FOXJ1pos_vs_FOXJ1neg	FOXJ1neg
NUDT14	0.820851	2.93491e-05	4.5324	FOXJ1pos_vs_FOXJ1neg	FOXJ1pos
IQGAP2	0.838314	2.96934e-05	4.52734	FOXJ1pos_vs_FOXJ1neg	FOXJ1pos
DHX40	0.610051	2.9747e-05	4.52656	FOXJ1pos_vs_FOXJ1neg	FOXJ1pos
TSC22D1	-0.835342	3.03912e-05	4.51725	FOXJ1pos_vs_FOXJ1neg	FOXJ1neg
GALNS	0.70748	3.51211e-05	4.45443	FOXJ1pos_vs_FOXJ1neg	FOXJ1pos
GPD2	-0.6602	3.51955e-05	4.45351	FOXJ1pos_vs_FOXJ1neg	FOXJ1neg
PRDX2	-0.617237	3.67045e-05	4.43528	FOXJ1pos_vs_FOXJ1neg	FOXJ1neg
FBXO21	-0.736232	3.7446e-05	4.4266	FOXJ1pos_vs_FOXJ1neg	FOXJ1neg
APOBEC3F	-0.827627	3.76259e-05	4.42451	FOXJ1pos_vs_FOXJ1neg	FOXJ1neg
CERT1	-0.711514	3.93776e-05	4.40475	FOXJ1pos_vs_FOXJ1neg	FOXJ1neg
THEM6	-0.74274	4.02826e-05	4.39488	FOXJ1pos_vs_FOXJ1neg	FOXJ1neg
COLGALT1	-0.746247	4.03898e-05	4.39373	FOXJ1pos_vs_FOXJ1neg	FOXJ1neg
ACSL1	-0.655014	4.06367e-05	4.39108	FOXJ1pos_vs_FOXJ1neg	FOXJ1neg
COL1A2	-1.47162	4.06548e-05	4.39089	FOXJ1pos_vs_FOXJ1neg	FOXJ1neg
IL21	0.670814	4.25165e-05	4.37144	FOXJ1pos_vs_FOXJ1neg	FOXJ1pos
ACADM	0.647244	4.25165e-05	4.37144	FOXJ1pos_vs_FOXJ1neg	FOXJ1pos
MAL2	0.676623	4.27723e-05	4.36884	FOXJ1pos_vs_FOXJ1neg	FOXJ1pos
ACOT13	0.689798	4.32284e-05	4.36423	FOXJ1pos_vs_FOXJ1neg	FOXJ1pos
ITGA6	-0.710643	4.45277e-05	4.35137	FOXJ1pos_vs_FOXJ1neg	FOXJ1neg
CXXC5	-0.617231	4.66615e-05	4.33104	FOXJ1pos_vs_FOXJ1neg	FOXJ1neg
SLC44A2	-0.708369	4.67983e-05	4.32977	FOXJ1pos_vs_FOXJ1neg	FOXJ1neg
SZRD1	-0.609934	4.82621e-05	4.31639	FOXJ1pos_vs_FOXJ1neg	FOXJ1neg
RAB11FIP1	0.634342	5.42011e-05	4.26599	FOXJ1pos_vs_FOXJ1neg	FOXJ1pos
ENDOD1	-0.713883	5.80265e-05	4.23637	FOXJ1pos_vs_FOXJ1neg	FOXJ1neg
PLEKHF1	-0.785161	5.93046e-05	4.22691	FOXJ1pos_vs_FOXJ1neg	FOXJ1neg
GLS	-0.79456	6.02176e-05	4.22028	FOXJ1pos_vs_FOXJ1neg	FOXJ1neg
CBR4	0.694863	6.20244e-05	4.20744	FOXJ1pos_vs_FOXJ1neg	FOXJ1pos
CAAP1	0.598442	6.39299e-05	4.1943	FOXJ1pos_vs_FOXJ1neg	FOXJ1pos
POLR1E	-0.757684	6.83062e-05	4.16554	FOXJ1pos_vs_FOXJ1neg	FOXJ1neg
CLU	-0.824019	7.30884e-05	4.13615	FOXJ1pos_vs_FOXJ1neg	FOXJ1neg
HKDC1	1.2444	7.91501e-05	4.10155	FOXJ1pos_vs_FOXJ1neg	FOXJ1pos
HLA-DRB3	-1.35458	8.06264e-05	4.09352	FOXJ1pos_vs_FOXJ1neg	FOXJ1neg
HINT2	0.589259	8.72368e-05	4.0593	FOXJ1pos_vs_FOXJ1neg	FOXJ1pos
COL6A2	-1.18535	8.9416e-05	4.04858	FOXJ1pos_vs_FOXJ1neg	FOXJ1neg
CD44	-0.951263	9.04753e-05	4.04347	FOXJ1pos_vs_FOXJ1neg	FOXJ1neg
DNASE2	0.691998	9.16059e-05	4.03808	FOXJ1pos_vs_FOXJ1neg	FOXJ1pos
TANC2	0.655758	9.34435e-05	4.02945	FOXJ1pos_vs_FOXJ1neg	FOXJ1pos
TBC1D22B	0.690803	9.86434e-05	4.00593	FOXJ1pos_vs_FOXJ1neg	FOXJ1pos
HSD17B8	0.604295	0.000103366	3.98562	FOXJ1pos_vs_FOXJ1neg	FOXJ1pos
PSMG4	0.620596	0.000103406	3.98545	FOXJ1pos_vs_FOXJ1neg	FOXJ1pos
NFIB	-0.620422	0.000105214	3.97793	FOXJ1pos_vs_FOXJ1neg	FOXJ1neg
MACROH2A2	-0.627103	0.000109696	3.95981	FOXJ1pos_vs_FOXJ1neg	FOXJ1neg
PRCP	-0.622615	0.000116962	3.93196	FOXJ1pos_vs_FOXJ1neg	FOXJ1neg
BID	-0.766126	0.000117667	3.92934	FOXJ1pos_vs_FOXJ1neg	FOXJ1neg
FLNC	-0.658308	0.000118528	3.92618	FOXJ1pos_vs_FOXJ1neg	FOXJ1neg
C20orf27	-0.690755	0.000126412	3.89821	FOXJ1pos_vs_FOXJ1neg	FOXJ1neg
EPPK1	0.854319	0.000129585	3.88745	FOXJ1pos_vs_FOXJ1neg	FOXJ1pos
CD74	-1.16825	0.000141178	3.85023	FOXJ1pos_vs_FOXJ1neg	FOXJ1neg
COL1A1	-1.19262	0.000143068	3.84446	FOXJ1pos_vs_FOXJ1neg	FOXJ1neg
MTX3	0.601122	0.000143291	3.84378	FOXJ1pos_vs_FOXJ1neg	FOXJ1pos
FBN1	-1.15887	0.000145342	3.83761	FOXJ1pos_vs_FOXJ1neg	FOXJ1neg
MYOF	-0.659482	0.000156904	3.80436	FOXJ1pos_vs_FOXJ1neg	FOXJ1neg
BTD	0.614633	0.000160669	3.79407	FOXJ1pos_vs_FOXJ1neg	FOXJ1pos
COL6A1	-1.01574	0.000164146	3.78477	FOXJ1pos_vs_FOXJ1neg	FOXJ1neg
S100A16	-0.816273	0.000165329	3.78165	FOXJ1pos_vs_FOXJ1neg	FOXJ1neg
BCAM	-1.10396	0.000179388	3.74621	FOXJ1pos_vs_FOXJ1neg	FOXJ1neg
STING1	1.07695	0.000181014	3.74229	FOXJ1pos_vs_FOXJ1neg	FOXJ1pos
COL6A3	-1.11205	0.000187185	3.72773	FOXJ1pos_vs_FOXJ1neg	FOXJ1neg
PML	-0.774659	0.000199415	3.70024	FOXJ1pos_vs_FOXJ1neg	FOXJ1neg
ARHGDIB	-0.721433	0.000199777	3.69946	FOXJ1pos_vs_FOXJ1neg	FOXJ1neg
PXK	-0.616637	0.000200971	3.69687	FOXJ1pos_vs_FOXJ1neg	FOXJ1neg
ACSL5	-0.63757	0.000201814	3.69505	FOXJ1pos_vs_FOXJ1neg	FOXJ1neg
LGALS8	-0.730465	0.000211888	3.67389	FOXJ1pos_vs_FOXJ1neg	FOXJ1neg
HDGFL3	0.595625	0.000233549	3.63162	FOXJ1pos_vs_FOXJ1neg	FOXJ1pos
MPI	-0.613947	0.000236737	3.62573	FOXJ1pos_vs_FOXJ1neg	FOXJ1neg
NPC2	0.717587	0.000247044	3.60723	FOXJ1pos_vs_FOXJ1neg	FOXJ1pos
LRP1	-0.729921	0.000263973	3.57844	FOXJ1pos_vs_FOXJ1neg	FOXJ1neg
SOGA1	0.593299	0.000273432	3.56315	FOXJ1pos_vs_FOXJ1neg	FOXJ1pos
AAMDC	-0.677731	0.000274865	3.56088	FOXJ1pos_vs_FOXJ1neg	FOXJ1neg
AP1G2	-0.693242	0.000292189	3.53434	FOXJ1pos_vs_FOXJ1neg	FOXJ1neg
GALC	0.717059	0.000296377	3.52816	FOXJ1pos_vs_FOXJ1neg	FOXJ1pos
ACSS3	-0.733021	0.000314488	3.5024	FOXJ1pos_vs_FOXJ1neg	FOXJ1neg
RMC1	0.585557	0.000321411	3.49294	FOXJ1pos_vs_FOXJ1neg	FOXJ1pos
NUCB2	0.730207	0.000345654	3.46136	FOXJ1pos_vs_FOXJ1neg	FOXJ1pos
DPYSL2	0.666501	0.000375789	3.42506	FOXJ1pos_vs_FOXJ1neg	FOXJ1pos
ABCC4	-0.731226	0.000396354	3.40192	FOXJ1pos_vs_FOXJ1neg	FOXJ1neg
SLC27A3	-0.587329	0.000402547	3.39518	FOXJ1pos_vs_FOXJ1neg	FOXJ1neg
ECHDC3	-0.773628	0.000414121	3.38287	FOXJ1pos_vs_FOXJ1neg	FOXJ1neg
TCIRG1	0.689693	0.000434203	3.36231	FOXJ1pos_vs_FOXJ1neg	FOXJ1pos
ACSL4	-0.627005	0.000441713	3.35486	FOXJ1pos_vs_FOXJ1neg	FOXJ1neg
AKR1C3	0.755276	0.000447006	3.34969	FOXJ1pos_vs_FOXJ1neg	FOXJ1pos
PLCB4	0.675795	0.000474889	3.32341	FOXJ1pos_vs_FOXJ1neg	FOXJ1pos
C3	-0.736877	0.000519618	3.28432	FOXJ1pos_vs_FOXJ1neg	FOXJ1neg
S100A6	0.90145	0.000535305	3.2714	FOXJ1pos_vs_FOXJ1neg	FOXJ1pos
QPCTL	-0.669089	0.000558356	3.25309	FOXJ1pos_vs_FOXJ1neg	FOXJ1neg
CA2	-0.778882	0.000566798	3.24657	FOXJ1pos_vs_FOXJ1neg	FOXJ1neg
IGSF9	-0.6284	0.000752764	3.12334	FOXJ1pos_vs_FOXJ1neg	FOXJ1neg
GLIPR2	-0.786378	0.0007632	3.11736	FOXJ1pos_vs_FOXJ1neg	FOXJ1neg
TMEM65	0.700814	0.000869838	3.06056	FOXJ1pos_vs_FOXJ1neg	FOXJ1pos
LETMD1	0.590162	0.000905107	3.0433	FOXJ1pos_vs_FOXJ1neg	FOXJ1pos
IRF9	0.652572	0.00094382	3.02511	FOXJ1pos_vs_FOXJ1neg	FOXJ1pos
GUSB	0.620292	0.00100836	2.99639	FOXJ1pos_vs_FOXJ1neg	FOXJ1pos
FABP3	-1.02464	0.00112482	2.94892	FOXJ1pos_vs_FOXJ1neg	FOXJ1neg
CRYBG1	-0.719974	0.00115799	2.9363	FOXJ1pos_vs_FOXJ1neg	FOXJ1neg
HSPB6	-0.811132	0.00127299	2.89517	FOXJ1pos_vs_FOXJ1neg	FOXJ1neg
PNO1	-0.587687	0.00132499	2.87779	FOXJ1pos_vs_FOXJ1neg	FOXJ1neg
IKBIP	-0.745615	0.00134862	2.87011	FOXJ1pos_vs_FOXJ1neg	FOXJ1neg
ACP2	0.609491	0.00139615	2.85507	FOXJ1pos_vs_FOXJ1neg	FOXJ1pos
COL14A1	-0.703116	0.00149763	2.8246	FOXJ1pos_vs_FOXJ1neg	FOXJ1neg
EPB41L2	-0.890221	0.00153432	2.81408	FOXJ1pos_vs_FOXJ1neg	FOXJ1neg
HLA-DRA	-1.19368	0.00154252	2.81177	FOXJ1pos_vs_FOXJ1neg	FOXJ1neg
FHIT	-0.603951	0.00171441	2.76589	FOXJ1pos_vs_FOXJ1neg	FOXJ1neg
CTPS1	-0.722274	0.00216798	2.66395	FOXJ1pos_vs_FOXJ1neg	FOXJ1neg
CTSH	0.789413	0.00218152	2.66124	FOXJ1pos_vs_FOXJ1neg	FOXJ1pos
LAGE3	0.804361	0.00234398	2.63005	FOXJ1pos_vs_FOXJ1neg	FOXJ1pos
KRT80	1.04092	0.00266508	2.57429	FOXJ1pos_vs_FOXJ1neg	FOXJ1pos
FKBP5	0.659408	0.00272125	2.56523	FOXJ1pos_vs_FOXJ1neg	FOXJ1pos
PTMS	-0.77384	0.00276267	2.55867	FOXJ1pos_vs_FOXJ1neg	FOXJ1neg
IFITM3	-0.9283	0.00359301	2.44454	FOXJ1pos_vs_FOXJ1neg	FOXJ1neg
DPP7	0.663057	0.00365305	2.43734	FOXJ1pos_vs_FOXJ1neg	FOXJ1pos
LUM	-0.842612	0.00366232	2.43624	FOXJ1pos_vs_FOXJ1neg	FOXJ1neg
SNCG	-1.11922	0.00378982	2.42138	FOXJ1pos_vs_FOXJ1neg	FOXJ1neg
ACOT7	-0.677862	0.00412992	2.38406	FOXJ1pos_vs_FOXJ1neg	FOXJ1neg
CTSC	-0.695492	0.00415422	2.38151	FOXJ1pos_vs_FOXJ1neg	FOXJ1neg
ACADS	0.596908	0.00424491	2.37213	FOXJ1pos_vs_FOXJ1neg	FOXJ1pos
COL12A1	-0.703355	0.00493877	2.30638	FOXJ1pos_vs_FOXJ1neg	FOXJ1neg
KPNA2	-0.643725	0.00495689	2.30479	FOXJ1pos_vs_FOXJ1neg	FOXJ1neg
POSTN	-0.788973	0.00539107	2.26833	FOXJ1pos_vs_FOXJ1neg	FOXJ1neg
H1-1	-0.721334	0.0058124	2.23564	FOXJ1pos_vs_FOXJ1neg	FOXJ1neg
SMARCD3	-0.659852	0.0062495	2.20415	FOXJ1pos_vs_FOXJ1neg	FOXJ1neg
RTN3	0.635623	0.00629331	2.20112	FOXJ1pos_vs_FOXJ1neg	FOXJ1pos
IL18	0.616039	0.00640921	2.1932	FOXJ1pos_vs_FOXJ1neg	FOXJ1pos
TGFBI	-0.724415	0.0064438	2.19086	FOXJ1pos_vs_FOXJ1neg	FOXJ1neg
FBLN1	-0.788578	0.00656106	2.18303	FOXJ1pos_vs_FOXJ1neg	FOXJ1neg
PPCS	0.599837	0.00820763	2.08578	FOXJ1pos_vs_FOXJ1neg	FOXJ1pos
LGALS1	-0.629779	0.00927049	2.0329	FOXJ1pos_vs_FOXJ1neg	FOXJ1neg
CRYAB	-0.901485	0.0102694	1.98846	FOXJ1pos_vs_FOXJ1neg	FOXJ1neg
CNN2	-0.616281	0.0148369	1.82866	FOXJ1pos_vs_FOXJ1neg	FOXJ1neg
SGSH	-0.62285	0.0153144	1.8149	FOXJ1pos_vs_FOXJ1neg	FOXJ1neg
KRT23	0.733901	0.0160449	1.79466	FOXJ1pos_vs_FOXJ1neg	FOXJ1pos
HLA-DRB1	-1.12297	0.0167725	1.7754	FOXJ1pos_vs_FOXJ1neg	FOXJ1neg
TGM2	-0.804309	0.019312	1.71417	FOXJ1pos_vs_FOXJ1neg	FOXJ1neg
CKMT1B	0.738341	0.0203796	1.6908	FOXJ1pos_vs_FOXJ1neg	FOXJ1pos
LAMA3	-0.592265	0.0221397	1.65483	FOXJ1pos_vs_FOXJ1neg	FOXJ1neg
TAP2	-0.609251	0.0240719	1.61849	FOXJ1pos_vs_FOXJ1neg	FOXJ1neg
GSTM3	-0.593122	0.0339341	1.46936	FOXJ1pos_vs_FOXJ1neg	FOXJ1neg
FGB	-0.692034	0.0415988	1.38092	FOXJ1pos_vs_FOXJ1neg	FOXJ1neg
IL4I1	-0.79056	0.04476	1.34911	FOXJ1pos_vs_FOXJ1neg	FOXJ1neg
RFX3	2.91433	1.21252e-21	20.9163	FOXJ1pos_vs_P53	FOXJ1pos
IFT172	3.0021	1.21252e-21	20.9163	FOXJ1pos_vs_P53	FOXJ1pos
RUVBL2	1.61115	1.86551e-21	20.7292	FOXJ1pos_vs_P53	FOXJ1pos
IFT27	3.3792	1.86551e-21	20.7292	FOXJ1pos_vs_P53	FOXJ1pos
IFT140	2.80618	3.23846e-21	20.4897	FOXJ1pos_vs_P53	FOXJ1pos
RUVBL1	1.56226	4.10382e-21	20.3868	FOXJ1pos_vs_P53	FOXJ1pos
NME7	2.6959	2.92566e-20	19.5338	FOXJ1pos_vs_P53	FOXJ1pos
CROCC	3.84351	1.00638e-19	18.9972	FOXJ1pos_vs_P53	FOXJ1pos
TTC26	2.67523	7.8329e-19	18.1061	FOXJ1pos_vs_P53	FOXJ1pos
IFT74	2.68099	1.71911e-18	17.7647	FOXJ1pos_vs_P53	FOXJ1pos
CFAP298	2.41182	2.13776e-18	17.67	FOXJ1pos_vs_P53	FOXJ1pos
IFT122	2.46829	5.34163e-18	17.2723	FOXJ1pos_vs_P53	FOXJ1pos
WDR35	2.47927	5.34163e-18	17.2723	FOXJ1pos_vs_P53	FOXJ1pos
RABL2A;RABL2B	3.63744	5.85689e-18	17.2323	FOXJ1pos_vs_P53	FOXJ1pos
FDXR	3.00885	1.14729e-17	16.9403	FOXJ1pos_vs_P53	FOXJ1pos
PITPNM1	2.44378	1.61994e-16	15.7905	FOXJ1pos_vs_P53	FOXJ1pos
IFT52	2.69775	3.54486e-16	15.4504	FOXJ1pos_vs_P53	FOXJ1pos
GCLM	2.39018	3.9896e-16	15.3991	FOXJ1pos_vs_P53	FOXJ1pos
ARHGAP18	3.37972	6.26718e-16	15.2029	FOXJ1pos_vs_P53	FOXJ1pos
TPPP3	5.10682	7.25175e-16	15.1396	FOXJ1pos_vs_P53	FOXJ1pos
ACYP1	2.69134	1.00897e-15	14.9961	FOXJ1pos_vs_P53	FOXJ1pos
HSBP1	2.85341	1.01107e-15	14.9952	FOXJ1pos_vs_P53	FOXJ1pos
DPCD	2.38328	1.3238e-15	14.8782	FOXJ1pos_vs_P53	FOXJ1pos
PPOX	2.20039	2.30823e-15	14.6367	FOXJ1pos_vs_P53	FOXJ1pos
SLC35A2	2.69884	5.58193e-15	14.2532	FOXJ1pos_vs_P53	FOXJ1pos
IFT81	2.76403	7.48222e-15	14.126	FOXJ1pos_vs_P53	FOXJ1pos
NUDC	1.86537	1.85797e-14	13.731	FOXJ1pos_vs_P53	FOXJ1pos
HSPB11	2.39282	2.26065e-14	13.6458	FOXJ1pos_vs_P53	FOXJ1pos
TTC21B	1.93402	2.61314e-14	13.5828	FOXJ1pos_vs_P53	FOXJ1pos
AK1	3.88551	2.61314e-14	13.5828	FOXJ1pos_vs_P53	FOXJ1pos
ALDH6A1	-2.6194	2.62228e-14	13.5813	FOXJ1pos_vs_P53	P53
B9D1	2.95067	3.09473e-14	13.5094	FOXJ1pos_vs_P53	FOXJ1pos
SYNE1	2.50444	3.09473e-14	13.5094	FOXJ1pos_vs_P53	FOXJ1pos
WDR54	3.35088	3.59529e-14	13.4443	FOXJ1pos_vs_P53	FOXJ1pos
PCYT2	2.13737	4.20434e-14	13.3763	FOXJ1pos_vs_P53	FOXJ1pos
TTC30A	2.59034	8.23614e-14	13.0843	FOXJ1pos_vs_P53	FOXJ1pos
DYNC2H1	2.30368	2.08016e-13	12.6819	FOXJ1pos_vs_P53	FOXJ1pos
VRK3	2.13395	2.44112e-13	12.6124	FOXJ1pos_vs_P53	FOXJ1pos
DNAAF5	1.81211	3.07738e-13	12.5118	FOXJ1pos_vs_P53	FOXJ1pos
HSPH1	2.3509	3.98811e-13	12.3992	FOXJ1pos_vs_P53	FOXJ1pos
CROCC2	5.09447	5.30083e-13	12.2757	FOXJ1pos_vs_P53	FOXJ1pos
GOLM1	2.61233	1.89582e-12	11.7222	FOXJ1pos_vs_P53	FOXJ1pos
LZTFL1	1.84241	1.90817e-12	11.7194	FOXJ1pos_vs_P53	FOXJ1pos
PDE4DIP	1.73274	1.90817e-12	11.7194	FOXJ1pos_vs_P53	FOXJ1pos
ALKBH5	1.87587	2.68046e-12	11.5718	FOXJ1pos_vs_P53	FOXJ1pos
ARHGEF2	-1.77903	3.11626e-12	11.5064	FOXJ1pos_vs_P53	P53
KIF3A	1.52993	4.8048e-12	11.3183	FOXJ1pos_vs_P53	FOXJ1pos
RBKS	2.18558	4.93634e-12	11.3066	FOXJ1pos_vs_P53	FOXJ1pos
UFC1	1.68729	7.86124e-12	11.1045	FOXJ1pos_vs_P53	FOXJ1pos
MOV10	-1.56225	1.25501e-11	10.9014	FOXJ1pos_vs_P53	P53
TMEM68	1.4898	2.19691e-11	10.6582	FOXJ1pos_vs_P53	FOXJ1pos
NPEPL1	1.67325	2.6685e-11	10.5737	FOXJ1pos_vs_P53	FOXJ1pos
NLN	-2.59864	3.17806e-11	10.4978	FOXJ1pos_vs_P53	P53
LXN	2.24339	3.29827e-11	10.4817	FOXJ1pos_vs_P53	FOXJ1pos
DYNLL1	1.37819	4.2006e-11	10.3767	FOXJ1pos_vs_P53	FOXJ1pos
TRMT1L	1.35961	4.74169e-11	10.3241	FOXJ1pos_vs_P53	FOXJ1pos
PPID	1.66056	5.36342e-11	10.2706	FOXJ1pos_vs_P53	FOXJ1pos
PFKFB2	1.95104	5.65444e-11	10.2476	FOXJ1pos_vs_P53	FOXJ1pos
CFAP20	1.67748	5.65444e-11	10.2476	FOXJ1pos_vs_P53	FOXJ1pos
TUBB4B	1.82896	5.65444e-11	10.2476	FOXJ1pos_vs_P53	FOXJ1pos
CORO7	1.94869	5.65444e-11	10.2476	FOXJ1pos_vs_P53	FOXJ1pos
CDC42BPG	1.79201	1.0102e-10	9.99559	FOXJ1pos_vs_P53	FOXJ1pos
EZR	2.02763	1.10167e-10	9.95795	FOXJ1pos_vs_P53	FOXJ1pos
PCM1	1.85533	1.12869e-10	9.94742	FOXJ1pos_vs_P53	FOXJ1pos
DHRS7B	1.38785	1.26975e-10	9.89628	FOXJ1pos_vs_P53	FOXJ1pos
LRRC40	-1.31242	1.40389e-10	9.85267	FOXJ1pos_vs_P53	P53
STK11IP	1.74338	1.41884e-10	9.84807	FOXJ1pos_vs_P53	FOXJ1pos
LIG4	2.06474	1.44365e-10	9.84054	FOXJ1pos_vs_P53	FOXJ1pos
MCAT	1.87411	1.54281e-10	9.81169	FOXJ1pos_vs_P53	FOXJ1pos
AKAP9	1.14059	1.81272e-10	9.74167	FOXJ1pos_vs_P53	FOXJ1pos
PGS1	1.95838	1.88848e-10	9.72389	FOXJ1pos_vs_P53	FOXJ1pos
FKBP4	-1.3813	1.88848e-10	9.72389	FOXJ1pos_vs_P53	P53
TOM1	1.50701	4.23637e-10	9.37301	FOXJ1pos_vs_P53	FOXJ1pos
RAB21	-1.28204	5.76487e-10	9.23921	FOXJ1pos_vs_P53	P53
MRNIP	1.73443	6.57115e-10	9.18236	FOXJ1pos_vs_P53	FOXJ1pos
NT5C3A	1.89224	6.88115e-10	9.16234	FOXJ1pos_vs_P53	FOXJ1pos
RSL1D1	-1.35855	7.38331e-10	9.13175	FOXJ1pos_vs_P53	P53
MCU	1.55587	9.3684e-10	9.02833	FOXJ1pos_vs_P53	FOXJ1pos
TPD52	-2.27337	1.16376e-09	8.93414	FOXJ1pos_vs_P53	P53
HNRNPF	1.16952	1.39862e-09	8.8543	FOXJ1pos_vs_P53	FOXJ1pos
CLIP1	1.34489	1.4542e-09	8.83738	FOXJ1pos_vs_P53	FOXJ1pos
ILK	-1.07636	2.43095e-09	8.61422	FOXJ1pos_vs_P53	P53
RBM5	1.0463	2.88984e-09	8.53913	FOXJ1pos_vs_P53	FOXJ1pos
SKP1	0.806058	3.19279e-09	8.49583	FOXJ1pos_vs_P53	FOXJ1pos
NAXE	-1.50615	3.66377e-09	8.43607	FOXJ1pos_vs_P53	P53
ZYX	-2.17069	4.10338e-09	8.38686	FOXJ1pos_vs_P53	P53
LYPLA2	-1.76933	4.64899e-09	8.33264	FOXJ1pos_vs_P53	P53
TBC1D15	-1.17838	4.88584e-09	8.31106	FOXJ1pos_vs_P53	P53
CYB5R1	2.07401	4.94406e-09	8.30592	FOXJ1pos_vs_P53	FOXJ1pos
SRI	1.21714	5.44606e-09	8.26392	FOXJ1pos_vs_P53	FOXJ1pos
MSI2	1.36411	5.44606e-09	8.26392	FOXJ1pos_vs_P53	FOXJ1pos
HK1	1.65839	7.37036e-09	8.13251	FOXJ1pos_vs_P53	FOXJ1pos
TRIP6	-1.57505	7.88495e-09	8.1032	FOXJ1pos_vs_P53	P53
DNAJB6	2.33743	7.95994e-09	8.09909	FOXJ1pos_vs_P53	FOXJ1pos
CSK	-0.944756	9.62434e-09	8.01663	FOXJ1pos_vs_P53	P53
ERGIC1	-1.54198	1.18861e-08	7.92496	FOXJ1pos_vs_P53	P53
ACSS1	1.79339	1.19704e-08	7.92189	FOXJ1pos_vs_P53	FOXJ1pos
ENDOG	2.20693	1.26429e-08	7.89815	FOXJ1pos_vs_P53	FOXJ1pos
NFU1	1.65596	1.33218e-08	7.87544	FOXJ1pos_vs_P53	FOXJ1pos
CAPS	4.04591	1.33403e-08	7.87483	FOXJ1pos_vs_P53	FOXJ1pos
BZW2	-1.22079	1.41568e-08	7.84904	FOXJ1pos_vs_P53	P53
CAST	1.54948	1.74927e-08	7.75714	FOXJ1pos_vs_P53	FOXJ1pos
HEBP1	-1.75282	1.83506e-08	7.73635	FOXJ1pos_vs_P53	P53
GGA1	1.07857	1.91401e-08	7.71806	FOXJ1pos_vs_P53	FOXJ1pos
DNAJB4	1.19173	1.93371e-08	7.71361	FOXJ1pos_vs_P53	FOXJ1pos
ZZEF1	1.39369	2.18272e-08	7.661	FOXJ1pos_vs_P53	FOXJ1pos
MIPEP	1.85764	2.282e-08	7.64169	FOXJ1pos_vs_P53	FOXJ1pos
NOP2	-1.34694	3.14306e-08	7.50265	FOXJ1pos_vs_P53	P53
COPS7A	1.29029	3.14503e-08	7.50238	FOXJ1pos_vs_P53	FOXJ1pos
H1-5	-2.49606	3.34334e-08	7.47582	FOXJ1pos_vs_P53	P53
CYP27A1	2.17914	3.47232e-08	7.45938	FOXJ1pos_vs_P53	FOXJ1pos
AGR2	3.0223	3.61864e-08	7.44145	FOXJ1pos_vs_P53	FOXJ1pos
ANKZF1	1.26295	3.80824e-08	7.41928	FOXJ1pos_vs_P53	FOXJ1pos
PRKAR2A	0.991466	3.98473e-08	7.3996	FOXJ1pos_vs_P53	FOXJ1pos
CAD	-1.78097	3.98473e-08	7.3996	FOXJ1pos_vs_P53	P53
DNAJC7	1.02087	4.15304e-08	7.38163	FOXJ1pos_vs_P53	FOXJ1pos
EWSR1	0.802857	4.17816e-08	7.37901	FOXJ1pos_vs_P53	FOXJ1pos
TWF2	-1.40406	4.30472e-08	7.36605	FOXJ1pos_vs_P53	P53
CEP170B	1.5568	4.30472e-08	7.36605	FOXJ1pos_vs_P53	FOXJ1pos
PREP	-1.2113	4.30472e-08	7.36605	FOXJ1pos_vs_P53	P53
TBC1D5	-1.22198	4.36181e-08	7.36033	FOXJ1pos_vs_P53	P53
RAB32	-1.37049	4.62892e-08	7.33452	FOXJ1pos_vs_P53	P53
SUGT1	1.59163	4.62892e-08	7.33452	FOXJ1pos_vs_P53	FOXJ1pos
ANAPC4	1.03909	5.32277e-08	7.27386	FOXJ1pos_vs_P53	FOXJ1pos
RPS6KA5	1.42601	5.45688e-08	7.26306	FOXJ1pos_vs_P53	FOXJ1pos
TLN1	-1.13268	5.45688e-08	7.26306	FOXJ1pos_vs_P53	P53
GBE1	0.990451	5.45688e-08	7.26306	FOXJ1pos_vs_P53	FOXJ1pos
HAGH	1.42509	5.82817e-08	7.23447	FOXJ1pos_vs_P53	FOXJ1pos
PTBP3	1.19415	5.99021e-08	7.22256	FOXJ1pos_vs_P53	FOXJ1pos
CCDC88C	1.7549	6.10769e-08	7.21412	FOXJ1pos_vs_P53	FOXJ1pos
TP53BP1	1.06497	6.48313e-08	7.18822	FOXJ1pos_vs_P53	FOXJ1pos
CLMN	1.28559	7.75191e-08	7.11059	FOXJ1pos_vs_P53	FOXJ1pos
TPP1	1.84264	8.11867e-08	7.09052	FOXJ1pos_vs_P53	FOXJ1pos
CHDH	-2.80114	8.76052e-08	7.05747	FOXJ1pos_vs_P53	P53
TXN	1.74205	9.08699e-08	7.04158	FOXJ1pos_vs_P53	FOXJ1pos
GNL3	-1.16261	9.08699e-08	7.04158	FOXJ1pos_vs_P53	P53
IDH3A	1.74823	9.19283e-08	7.03655	FOXJ1pos_vs_P53	FOXJ1pos
VPS13A	1.15784	9.35675e-08	7.02887	FOXJ1pos_vs_P53	FOXJ1pos
C8orf82	-2.28299	9.38154e-08	7.02773	FOXJ1pos_vs_P53	P53
ARPC5	-1.09582	1.00385e-07	6.99833	FOXJ1pos_vs_P53	P53
GTPBP1	1.18872	1.03269e-07	6.98603	FOXJ1pos_vs_P53	FOXJ1pos
GALM	1.92531	1.06751e-07	6.97163	FOXJ1pos_vs_P53	FOXJ1pos
BCKDHA	-1.32707	1.09494e-07	6.96061	FOXJ1pos_vs_P53	P53
BAIAP2	1.36605	1.21482e-07	6.91549	FOXJ1pos_vs_P53	FOXJ1pos
CALM1;CALM2;CALM3	0.972009	1.22367e-07	6.91233	FOXJ1pos_vs_P53	FOXJ1pos
MARCKSL1	-3.01653	1.22367e-07	6.91233	FOXJ1pos_vs_P53	P53
CXADR	-1.28768	1.26692e-07	6.89725	FOXJ1pos_vs_P53	P53
EML1	1.51055	1.41625e-07	6.84886	FOXJ1pos_vs_P53	FOXJ1pos
SRPRA	-1.21042	1.41625e-07	6.84886	FOXJ1pos_vs_P53	P53
TTC5	1.18384	1.48086e-07	6.82949	FOXJ1pos_vs_P53	FOXJ1pos
HSP90AA1	1.12303	1.51528e-07	6.81951	FOXJ1pos_vs_P53	FOXJ1pos
APPL1	-1.25622	1.51528e-07	6.81951	FOXJ1pos_vs_P53	P53
FLNA	-1.8872	1.66173e-07	6.77944	FOXJ1pos_vs_P53	P53
AHSA1	1.01522	1.70444e-07	6.76842	FOXJ1pos_vs_P53	FOXJ1pos
DNAJA1	0.906866	1.74632e-07	6.75788	FOXJ1pos_vs_P53	FOXJ1pos
CYRIB	-1.32125	1.74632e-07	6.75788	FOXJ1pos_vs_P53	P53
ALDH4A1	-1.73426	1.92306e-07	6.71601	FOXJ1pos_vs_P53	P53
CTSD	1.98759	1.98711e-07	6.70178	FOXJ1pos_vs_P53	FOXJ1pos
RBM14	0.642564	2.04793e-07	6.68868	FOXJ1pos_vs_P53	FOXJ1pos
CAPG	-2.05624	2.11246e-07	6.67521	FOXJ1pos_vs_P53	P53
SSBP1	-1.18237	2.16571e-07	6.6644	FOXJ1pos_vs_P53	P53
POFUT1	-1.74678	2.28404e-07	6.6413	FOXJ1pos_vs_P53	P53
RPL10A	-0.701272	2.46474e-07	6.60823	FOXJ1pos_vs_P53	P53
ECHDC3	-2.35672	2.50893e-07	6.60051	FOXJ1pos_vs_P53	P53
ALDH1B1	-1.69657	2.59722e-07	6.58549	FOXJ1pos_vs_P53	P53
P4HTM	1.78228	2.59722e-07	6.58549	FOXJ1pos_vs_P53	FOXJ1pos
CFL1	-1.07535	2.62665e-07	6.5806	FOXJ1pos_vs_P53	P53
LPCAT2	-2.01337	2.80607e-07	6.5519	FOXJ1pos_vs_P53	P53
SHROOM3	1.08876	3.09243e-07	6.5097	FOXJ1pos_vs_P53	FOXJ1pos
PARVA	-1.09143	3.09243e-07	6.5097	FOXJ1pos_vs_P53	P53
CDIPT	-1.26992	3.22709e-07	6.49119	FOXJ1pos_vs_P53	P53
MYCBP	1.58905	3.22709e-07	6.49119	FOXJ1pos_vs_P53	FOXJ1pos
RAP1B	-0.836834	3.41192e-07	6.467	FOXJ1pos_vs_P53	P53
TMF1	1.11214	3.42266e-07	6.46564	FOXJ1pos_vs_P53	FOXJ1pos
UNC119B	1.27079	3.48426e-07	6.45789	FOXJ1pos_vs_P53	FOXJ1pos
MYO1E	1.12899	3.66922e-07	6.43543	FOXJ1pos_vs_P53	FOXJ1pos
HMGN5	2.03051	3.76263e-07	6.42451	FOXJ1pos_vs_P53	FOXJ1pos
DYNLRB1	0.983265	3.82365e-07	6.41752	FOXJ1pos_vs_P53	FOXJ1pos
RPL11	-0.696236	3.82365e-07	6.41752	FOXJ1pos_vs_P53	P53
ATL3	-1.04833	3.85747e-07	6.4137	FOXJ1pos_vs_P53	P53
SPR	1.35761	4.0056e-07	6.39733	FOXJ1pos_vs_P53	FOXJ1pos
PCYOX1	-1.42322	4.0056e-07	6.39733	FOXJ1pos_vs_P53	P53
COASY	1.03796	4.0056e-07	6.39733	FOXJ1pos_vs_P53	FOXJ1pos
TMEM70	1.56657	4.1681e-07	6.38006	FOXJ1pos_vs_P53	FOXJ1pos
UBQLN4	-1.22515	4.22798e-07	6.37387	FOXJ1pos_vs_P53	P53
TPP2	1.38805	4.48171e-07	6.34856	FOXJ1pos_vs_P53	FOXJ1pos
RPLP0	-0.610612	5.26871e-07	6.2783	FOXJ1pos_vs_P53	P53
ERCC4	1.23252	5.54e-07	6.25649	FOXJ1pos_vs_P53	FOXJ1pos
SFXN3	1.43792	5.70014e-07	6.24411	FOXJ1pos_vs_P53	FOXJ1pos
PIH1D1	1.2512	5.70014e-07	6.24411	FOXJ1pos_vs_P53	FOXJ1pos
UCKL1	1.13037	5.70014e-07	6.24411	FOXJ1pos_vs_P53	FOXJ1pos
EML4	-1.34272	6.24117e-07	6.20473	FOXJ1pos_vs_P53	P53
RUSF1	-1.27869	6.40061e-07	6.19378	FOXJ1pos_vs_P53	P53
KIFAP3	1.20755	6.40061e-07	6.19378	FOXJ1pos_vs_P53	FOXJ1pos
DDX42	0.695061	6.55294e-07	6.18356	FOXJ1pos_vs_P53	FOXJ1pos
TM9SF1	1.36722	6.55809e-07	6.18322	FOXJ1pos_vs_P53	FOXJ1pos
TRADD	1.72228	6.674e-07	6.17561	FOXJ1pos_vs_P53	FOXJ1pos
HMGB2	1.34867	6.674e-07	6.17561	FOXJ1pos_vs_P53	FOXJ1pos
RBM27	0.885848	6.71603e-07	6.17289	FOXJ1pos_vs_P53	FOXJ1pos
PAX8	-1.8667	6.81925e-07	6.16626	FOXJ1pos_vs_P53	P53
YAP1	-0.966756	6.97153e-07	6.15667	FOXJ1pos_vs_P53	P53
RPS3A	-0.703709	6.9768e-07	6.15634	FOXJ1pos_vs_P53	P53
CLTC	0.616944	7.21425e-07	6.14181	FOXJ1pos_vs_P53	FOXJ1pos
ZDHHC13	1.69799	7.21425e-07	6.14181	FOXJ1pos_vs_P53	FOXJ1pos
STXBP1	1.49899	7.21693e-07	6.14165	FOXJ1pos_vs_P53	FOXJ1pos
MRTO4	-1.11895	7.44801e-07	6.12796	FOXJ1pos_vs_P53	P53
LETM1	-1.49603	7.66777e-07	6.11533	FOXJ1pos_vs_P53	P53
VCL	-1.18688	7.74741e-07	6.11084	FOXJ1pos_vs_P53	P53
FSCN1	-3.24076	8.17596e-07	6.08746	FOXJ1pos_vs_P53	P53
ASS1	-2.05106	8.48034e-07	6.07159	FOXJ1pos_vs_P53	P53
RPL27A	-0.592944	9.37621e-07	6.02797	FOXJ1pos_vs_P53	P53
CAB39L	1.48973	9.53535e-07	6.02066	FOXJ1pos_vs_P53	FOXJ1pos
IDH3B	1.29445	9.9218e-07	6.00341	FOXJ1pos_vs_P53	FOXJ1pos
SPG21	1.03685	9.9218e-07	6.00341	FOXJ1pos_vs_P53	FOXJ1pos
PTPMT1	1.62603	1.13564e-06	5.94476	FOXJ1pos_vs_P53	FOXJ1pos
CEP43	1.19166	1.17113e-06	5.9314	FOXJ1pos_vs_P53	FOXJ1pos
LMNB1	-1.23953	1.19914e-06	5.92113	FOXJ1pos_vs_P53	P53
SYTL1	1.5094	1.50902e-06	5.8213	FOXJ1pos_vs_P53	FOXJ1pos
KIF2A	1.24815	1.57883e-06	5.80167	FOXJ1pos_vs_P53	FOXJ1pos
SLC25A10	1.36083	1.62813e-06	5.78831	FOXJ1pos_vs_P53	FOXJ1pos
IDH1	-1.61331	1.79329e-06	5.74635	FOXJ1pos_vs_P53	P53
PTGS1	-2.50608	1.8e-06	5.74473	FOXJ1pos_vs_P53	P53
TPD52L2	-1.02538	1.82735e-06	5.73818	FOXJ1pos_vs_P53	P53
MAP1B	2.50928	2.30089e-06	5.6381	FOXJ1pos_vs_P53	FOXJ1pos
XPNPEP3	1.87145	2.4354e-06	5.61343	FOXJ1pos_vs_P53	FOXJ1pos
VRK1	1.14046	2.4354e-06	5.61343	FOXJ1pos_vs_P53	FOXJ1pos
SPART	1.28537	2.4354e-06	5.61343	FOXJ1pos_vs_P53	FOXJ1pos
MGAT2	1.20436	2.44491e-06	5.61174	FOXJ1pos_vs_P53	FOXJ1pos
SAR1A	-0.721243	2.44491e-06	5.61174	FOXJ1pos_vs_P53	P53
PCYT1A	1.13551	2.58897e-06	5.58687	FOXJ1pos_vs_P53	FOXJ1pos
KIF3B	1.04873	2.62193e-06	5.58138	FOXJ1pos_vs_P53	FOXJ1pos
ALDH7A1	-1.25733	2.62193e-06	5.58138	FOXJ1pos_vs_P53	P53
DDX27	-0.980742	2.88112e-06	5.54044	FOXJ1pos_vs_P53	P53
AHCY	-1.00078	2.88112e-06	5.54044	FOXJ1pos_vs_P53	P53
RAVER1	0.842967	3.04014e-06	5.51711	FOXJ1pos_vs_P53	FOXJ1pos
USP19	0.748493	3.05343e-06	5.51521	FOXJ1pos_vs_P53	FOXJ1pos
TUBA1A	0.917859	3.12219e-06	5.50554	FOXJ1pos_vs_P53	FOXJ1pos
RPS8	-0.616701	3.223e-06	5.49174	FOXJ1pos_vs_P53	P53
PWP2	-0.98175	3.34518e-06	5.47558	FOXJ1pos_vs_P53	P53
KIFBP	1.05144	3.44035e-06	5.4634	FOXJ1pos_vs_P53	FOXJ1pos
PPP1CA	-0.686267	3.46636e-06	5.46013	FOXJ1pos_vs_P53	P53
CAND2	1.58478	3.62749e-06	5.44039	FOXJ1pos_vs_P53	FOXJ1pos
AMPD2	-1.5703	3.64033e-06	5.43886	FOXJ1pos_vs_P53	P53
PAICS	-1.24194	3.85869e-06	5.41356	FOXJ1pos_vs_P53	P53
CLTA	0.88707	4.02873e-06	5.39483	FOXJ1pos_vs_P53	FOXJ1pos
HSPA2	2.46812	4.38632e-06	5.3579	FOXJ1pos_vs_P53	FOXJ1pos
SLTM	0.719241	4.55424e-06	5.34158	FOXJ1pos_vs_P53	FOXJ1pos
FUCA1	1.92903	4.61338e-06	5.33598	FOXJ1pos_vs_P53	FOXJ1pos
L2HGDH	-1.07413	4.61338e-06	5.33598	FOXJ1pos_vs_P53	P53
SLC25A12	-1.09218	4.71177e-06	5.32682	FOXJ1pos_vs_P53	P53
RPL12	-0.586264	4.75218e-06	5.32311	FOXJ1pos_vs_P53	P53
PM20D2	-1.50432	4.79216e-06	5.31947	FOXJ1pos_vs_P53	P53
SCAMP3	-0.92621	5.13572e-06	5.2894	FOXJ1pos_vs_P53	P53
CSRP1	-1.46842	5.15038e-06	5.28816	FOXJ1pos_vs_P53	P53
BSCL2	1.20773	5.16656e-06	5.2868	FOXJ1pos_vs_P53	FOXJ1pos
RPS13	-0.611546	5.20954e-06	5.2832	FOXJ1pos_vs_P53	P53
NOP56	-1.15986	5.36335e-06	5.27056	FOXJ1pos_vs_P53	P53
CMTM6	-1.71644	5.57458e-06	5.25379	FOXJ1pos_vs_P53	P53
PRCP	-1.58843	5.76078e-06	5.23952	FOXJ1pos_vs_P53	P53
HEATR1	-0.84036	6.32495e-06	5.19894	FOXJ1pos_vs_P53	P53
RPL7A	-0.599393	6.3586e-06	5.19664	FOXJ1pos_vs_P53	P53
STING1	2.81438	6.38009e-06	5.19517	FOXJ1pos_vs_P53	FOXJ1pos
ST13	1.09084	6.54444e-06	5.18413	FOXJ1pos_vs_P53	FOXJ1pos
RBM47	0.960244	6.93603e-06	5.15889	FOXJ1pos_vs_P53	FOXJ1pos
DDX5	1.22919	7.11486e-06	5.14783	FOXJ1pos_vs_P53	FOXJ1pos
SNX12	-1.0322	7.51622e-06	5.124	FOXJ1pos_vs_P53	P53
ATM	-0.863198	7.51622e-06	5.124	FOXJ1pos_vs_P53	P53
RCC2	-1.47471	7.70179e-06	5.11341	FOXJ1pos_vs_P53	P53
RPAP3	0.914941	7.8609e-06	5.10453	FOXJ1pos_vs_P53	FOXJ1pos
WDR36	-0.883804	8.0333e-06	5.09511	FOXJ1pos_vs_P53	P53
RPS27	-1.17257	8.06888e-06	5.09319	FOXJ1pos_vs_P53	P53
DNAAF10	1.18219	8.43901e-06	5.07371	FOXJ1pos_vs_P53	FOXJ1pos
TBL3	-0.825087	8.52311e-06	5.0694	FOXJ1pos_vs_P53	P53
ASAH1	1.55444	8.59672e-06	5.06567	FOXJ1pos_vs_P53	FOXJ1pos
SLC39A10	-1.49099	8.60276e-06	5.06536	FOXJ1pos_vs_P53	P53
ANXA7	0.718323	8.60499e-06	5.06525	FOXJ1pos_vs_P53	FOXJ1pos
SERPINH1	-1.54539	8.63225e-06	5.06388	FOXJ1pos_vs_P53	P53
SNU13	-1.13091	8.95292e-06	5.04804	FOXJ1pos_vs_P53	P53
RNF123	0.941719	9.05901e-06	5.04292	FOXJ1pos_vs_P53	FOXJ1pos
DNAJB2	1.20847	9.09735e-06	5.04108	FOXJ1pos_vs_P53	FOXJ1pos
RPL34	-0.659852	9.09735e-06	5.04108	FOXJ1pos_vs_P53	P53
NANS	1.0602	9.19877e-06	5.03627	FOXJ1pos_vs_P53	FOXJ1pos
ZSCAN18	1.15131	9.75262e-06	5.01088	FOXJ1pos_vs_P53	FOXJ1pos
TPMT	-1.35248	9.75264e-06	5.01088	FOXJ1pos_vs_P53	P53
UBAC1	1.03492	9.75264e-06	5.01088	FOXJ1pos_vs_P53	FOXJ1pos
NOL11	-0.884961	9.75264e-06	5.01088	FOXJ1pos_vs_P53	P53
MLF2	1.59669	9.75264e-06	5.01088	FOXJ1pos_vs_P53	FOXJ1pos
UGDH	1.21797	9.76764e-06	5.01021	FOXJ1pos_vs_P53	FOXJ1pos
RFC4	-0.83707	9.83393e-06	5.00727	FOXJ1pos_vs_P53	P53
NOP58	-1.15255	1.0303e-05	4.98704	FOXJ1pos_vs_P53	P53
LMO7	1.41339	1.03929e-05	4.98326	FOXJ1pos_vs_P53	FOXJ1pos
NOL10	-1.42928	1.15055e-05	4.93909	FOXJ1pos_vs_P53	P53
GIMAP4	-2.22604	1.16497e-05	4.93369	FOXJ1pos_vs_P53	P53
AGL	0.756165	1.17329e-05	4.93059	FOXJ1pos_vs_P53	FOXJ1pos
SMAP2	2.11467	1.19327e-05	4.92326	FOXJ1pos_vs_P53	FOXJ1pos
GFM2	1.38326	1.19851e-05	4.92136	FOXJ1pos_vs_P53	FOXJ1pos
SCAMP4	1.31665	1.25123e-05	4.90266	FOXJ1pos_vs_P53	FOXJ1pos
MTHFD1	-1.26138	1.37805e-05	4.86074	FOXJ1pos_vs_P53	P53
SHOC2	1.07571	1.37805e-05	4.86074	FOXJ1pos_vs_P53	FOXJ1pos
TRIP10	-1.4248	1.37997e-05	4.86013	FOXJ1pos_vs_P53	P53
RRM2B	1.64063	1.38648e-05	4.85809	FOXJ1pos_vs_P53	FOXJ1pos
GGTLC1	-1.15254	1.40483e-05	4.85238	FOXJ1pos_vs_P53	P53
PGRMC2	-0.753073	1.41324e-05	4.84978	FOXJ1pos_vs_P53	P53
RPS4X	-0.610495	1.41338e-05	4.84974	FOXJ1pos_vs_P53	P53
PTDSS1	-1.31767	1.43023e-05	4.84459	FOXJ1pos_vs_P53	P53
PDPR	-1.18203	1.43443e-05	4.84332	FOXJ1pos_vs_P53	P53
GTF2B	0.748136	1.45597e-05	4.83685	FOXJ1pos_vs_P53	FOXJ1pos
TXNDC5	-1.19178	1.50992e-05	4.82105	FOXJ1pos_vs_P53	P53
NCL	-0.9152	1.57977e-05	4.80141	FOXJ1pos_vs_P53	P53
CORO1A	-2.13051	1.58951e-05	4.79874	FOXJ1pos_vs_P53	P53
QDPR	-1.26908	1.65443e-05	4.78135	FOXJ1pos_vs_P53	P53
VPS36	0.894114	1.65837e-05	4.78032	FOXJ1pos_vs_P53	FOXJ1pos
URB2	-0.924015	1.65837e-05	4.78032	FOXJ1pos_vs_P53	P53
ITSN1	-0.940628	1.68448e-05	4.77353	FOXJ1pos_vs_P53	P53
RPL7L1	-0.979284	1.7647e-05	4.75333	FOXJ1pos_vs_P53	P53
TUBGCP2	0.759476	1.77341e-05	4.75119	FOXJ1pos_vs_P53	FOXJ1pos
NME1	-0.971579	1.79607e-05	4.74568	FOXJ1pos_vs_P53	P53
DKC1	-1.04124	1.80551e-05	4.7434	FOXJ1pos_vs_P53	P53
NT5DC1	1.22698	1.80773e-05	4.74287	FOXJ1pos_vs_P53	FOXJ1pos
SNTB2	-1.12622	1.84016e-05	4.73514	FOXJ1pos_vs_P53	P53
SPICE1	1.37798	1.84793e-05	4.73331	FOXJ1pos_vs_P53	FOXJ1pos
PDCD11	-1.05149	1.85761e-05	4.73104	FOXJ1pos_vs_P53	P53
IRF6	1.28736	1.91439e-05	4.71797	FOXJ1pos_vs_P53	FOXJ1pos
CSNK1D	0.726887	1.91629e-05	4.71754	FOXJ1pos_vs_P53	FOXJ1pos
ARMC10	-0.879279	2.01346e-05	4.69606	FOXJ1pos_vs_P53	P53
SYAP1	0.947841	2.10577e-05	4.67659	FOXJ1pos_vs_P53	FOXJ1pos
PNPLA8	1.06333	2.10577e-05	4.67659	FOXJ1pos_vs_P53	FOXJ1pos
NOLC1	-0.977457	2.10577e-05	4.67659	FOXJ1pos_vs_P53	P53
PEX6	0.881022	2.15484e-05	4.66659	FOXJ1pos_vs_P53	FOXJ1pos
SAMHD1	2.64757	2.21214e-05	4.65519	FOXJ1pos_vs_P53	FOXJ1pos
DDX21	-0.968897	2.32634e-05	4.63333	FOXJ1pos_vs_P53	P53
RBM4B	1.43462	2.39554e-05	4.6206	FOXJ1pos_vs_P53	FOXJ1pos
NAT10	-0.920764	2.41939e-05	4.61629	FOXJ1pos_vs_P53	P53
ENPP4	1.4078	2.42997e-05	4.6144	FOXJ1pos_vs_P53	FOXJ1pos
SCRN2	1.57123	2.42997e-05	4.6144	FOXJ1pos_vs_P53	FOXJ1pos
HMGA1	-1.74388	2.44419e-05	4.61186	FOXJ1pos_vs_P53	P53
NME2	-0.8666	2.53699e-05	4.59568	FOXJ1pos_vs_P53	P53
STAU1	0.861784	2.56541e-05	4.59084	FOXJ1pos_vs_P53	FOXJ1pos
GOLPH3L	0.86426	2.6051e-05	4.58418	FOXJ1pos_vs_P53	FOXJ1pos
FLNC	-1.55444	2.61266e-05	4.58292	FOXJ1pos_vs_P53	P53
ANKRD44	1.37326	2.71078e-05	4.56691	FOXJ1pos_vs_P53	FOXJ1pos
PPA1	-1.15236	2.72544e-05	4.56456	FOXJ1pos_vs_P53	P53
GNPNAT1	-1.73282	2.74467e-05	4.56151	FOXJ1pos_vs_P53	P53
AUP1	-0.874292	2.74992e-05	4.56068	FOXJ1pos_vs_P53	P53
RRP1B	-1.08067	2.82415e-05	4.54911	FOXJ1pos_vs_P53	P53
PAXBP1	0.702065	2.84638e-05	4.54571	FOXJ1pos_vs_P53	FOXJ1pos
GPKOW	0.709326	2.95191e-05	4.5299	FOXJ1pos_vs_P53	FOXJ1pos
ABCF1	-0.827003	2.98481e-05	4.52508	FOXJ1pos_vs_P53	P53
LTA4H	-1.28982	3.01874e-05	4.52017	FOXJ1pos_vs_P53	P53
CTDP1	1.28117	3.03993e-05	4.51714	FOXJ1pos_vs_P53	FOXJ1pos
PUDP	1.13441	3.1768e-05	4.49801	FOXJ1pos_vs_P53	FOXJ1pos
ITPR3	-0.868197	3.28553e-05	4.48339	FOXJ1pos_vs_P53	P53
RCC1	-1.06418	3.31123e-05	4.48001	FOXJ1pos_vs_P53	P53
OXCT1	-1.40975	3.534e-05	4.45173	FOXJ1pos_vs_P53	P53
EHD1	-1.0813	3.55624e-05	4.44901	FOXJ1pos_vs_P53	P53
GPI	-0.957219	3.60032e-05	4.44366	FOXJ1pos_vs_P53	P53
EEF1AKNMT	-0.730322	3.64721e-05	4.43804	FOXJ1pos_vs_P53	P53
WDR3	-0.951624	3.65541e-05	4.43706	FOXJ1pos_vs_P53	P53
PRPF6	0.61246	3.70322e-05	4.43142	FOXJ1pos_vs_P53	FOXJ1pos
AATF	-1.29926	3.74064e-05	4.42705	FOXJ1pos_vs_P53	P53
ABCB6	1.48051	3.86958e-05	4.41234	FOXJ1pos_vs_P53	FOXJ1pos
MYO1C	-1.26364	3.89918e-05	4.40903	FOXJ1pos_vs_P53	P53
PRPF4B	0.642605	3.93287e-05	4.40529	FOXJ1pos_vs_P53	FOXJ1pos
NIPSNAP1	-1.05166	4.07659e-05	4.3897	FOXJ1pos_vs_P53	P53
MCM3	-1.48626	4.07707e-05	4.38965	FOXJ1pos_vs_P53	P53
TRMT2A	0.859901	4.07707e-05	4.38965	FOXJ1pos_vs_P53	FOXJ1pos
RFC5	-0.691228	4.18729e-05	4.37807	FOXJ1pos_vs_P53	P53
ATP6V1F	0.840935	4.18729e-05	4.37807	FOXJ1pos_vs_P53	FOXJ1pos
GPR89A;GPR89B	-0.645174	4.41839e-05	4.35474	FOXJ1pos_vs_P53	P53
YWHAB	-0.635031	4.42891e-05	4.3537	FOXJ1pos_vs_P53	P53
SRM	-1.72378	4.45123e-05	4.35152	FOXJ1pos_vs_P53	P53
RNPEP	0.979329	4.75724e-05	4.32264	FOXJ1pos_vs_P53	FOXJ1pos
WFS1	1.25137	4.79689e-05	4.31904	FOXJ1pos_vs_P53	FOXJ1pos
ZC2HC1A	1.23452	4.84987e-05	4.31427	FOXJ1pos_vs_P53	FOXJ1pos
XRCC4	0.931357	4.88062e-05	4.31152	FOXJ1pos_vs_P53	FOXJ1pos
STAM2	0.797588	4.88134e-05	4.31146	FOXJ1pos_vs_P53	FOXJ1pos
SCYL3	1.28531	4.88405e-05	4.31122	FOXJ1pos_vs_P53	FOXJ1pos
RPL24	-0.669491	5.11275e-05	4.29135	FOXJ1pos_vs_P53	P53
PFKL	-0.76357	5.43269e-05	4.26498	FOXJ1pos_vs_P53	P53
WDR43	-0.90892	5.43536e-05	4.26477	FOXJ1pos_vs_P53	P53
LDHA	-1.54896	5.52901e-05	4.25735	FOXJ1pos_vs_P53	P53
MCM6	-1.7241	5.52933e-05	4.25733	FOXJ1pos_vs_P53	P53
TUBB	0.676446	5.62553e-05	4.24984	FOXJ1pos_vs_P53	FOXJ1pos
PPIA	-0.82087	5.71279e-05	4.24315	FOXJ1pos_vs_P53	P53
NDE1	0.945211	5.87043e-05	4.23133	FOXJ1pos_vs_P53	FOXJ1pos
RPL8	-0.608035	5.91673e-05	4.22792	FOXJ1pos_vs_P53	P53
MAN1B1	0.862732	6.05875e-05	4.21762	FOXJ1pos_vs_P53	FOXJ1pos
SPINT1	-1.15007	6.05875e-05	4.21762	FOXJ1pos_vs_P53	P53
FKBP15	0.743162	6.19198e-05	4.20817	FOXJ1pos_vs_P53	FOXJ1pos
FECH	-1.78673	6.32584e-05	4.19888	FOXJ1pos_vs_P53	P53
PRDX5	0.963149	6.39795e-05	4.19396	FOXJ1pos_vs_P53	FOXJ1pos
YY1	-0.961782	6.44223e-05	4.19096	FOXJ1pos_vs_P53	P53
RAB8B	-1.1543	6.68873e-05	4.17466	FOXJ1pos_vs_P53	P53
TRAPPC8	0.890233	6.73942e-05	4.17138	FOXJ1pos_vs_P53	FOXJ1pos
CUL9	0.838599	6.75954e-05	4.17008	FOXJ1pos_vs_P53	FOXJ1pos
PPFIBP2	-0.947231	6.76802e-05	4.16954	FOXJ1pos_vs_P53	P53
PFKM	-1.48057	6.81788e-05	4.16635	FOXJ1pos_vs_P53	P53
RPL32	-0.679863	6.81788e-05	4.16635	FOXJ1pos_vs_P53	P53
HSDL1	1.37129	6.9749e-05	4.15646	FOXJ1pos_vs_P53	FOXJ1pos
RBM34	-0.797115	7.16458e-05	4.14481	FOXJ1pos_vs_P53	P53
RRS1	-1.0555	7.26803e-05	4.13858	FOXJ1pos_vs_P53	P53
LRBA	1.01077	7.68253e-05	4.1145	FOXJ1pos_vs_P53	FOXJ1pos
RAB5B	-0.750911	7.68253e-05	4.1145	FOXJ1pos_vs_P53	P53
RRP1	-0.90542	7.68253e-05	4.1145	FOXJ1pos_vs_P53	P53
TRA2A	0.911853	7.71136e-05	4.11287	FOXJ1pos_vs_P53	FOXJ1pos
PARP1	-0.83785	7.74535e-05	4.11096	FOXJ1pos_vs_P53	P53
TDP1	1.12497	8.00006e-05	4.09691	FOXJ1pos_vs_P53	FOXJ1pos
RPS12	-0.63856	8.08611e-05	4.09226	FOXJ1pos_vs_P53	P53
UTP15	-0.950984	8.08611e-05	4.09226	FOXJ1pos_vs_P53	P53
DHX40	1.235	8.13507e-05	4.08964	FOXJ1pos_vs_P53	FOXJ1pos
TASP1	1.08216	8.23031e-05	4.08458	FOXJ1pos_vs_P53	FOXJ1pos
ABCD3	1.09878	8.35481e-05	4.07806	FOXJ1pos_vs_P53	FOXJ1pos
ACLY	0.978431	8.41616e-05	4.07489	FOXJ1pos_vs_P53	FOXJ1pos
SERBP1	-0.686817	8.75286e-05	4.05785	FOXJ1pos_vs_P53	P53
ACSM3	-1.78647	8.75286e-05	4.05785	FOXJ1pos_vs_P53	P53
KTN1	0.683403	8.75286e-05	4.05785	FOXJ1pos_vs_P53	FOXJ1pos
ZER1	1.15579	8.8192e-05	4.05457	FOXJ1pos_vs_P53	FOXJ1pos
GART	-0.656304	8.85559e-05	4.05278	FOXJ1pos_vs_P53	P53
MSLN	-2.10493	9.07713e-05	4.04205	FOXJ1pos_vs_P53	P53
HSPA8	0.682671	9.30633e-05	4.03122	FOXJ1pos_vs_P53	FOXJ1pos
TOMM34	0.924841	9.38879e-05	4.02739	FOXJ1pos_vs_P53	FOXJ1pos
SPAG9	0.656424	9.38879e-05	4.02739	FOXJ1pos_vs_P53	FOXJ1pos
TNKS1BP1	-0.809358	9.38879e-05	4.02739	FOXJ1pos_vs_P53	P53
KBTBD4	0.944836	9.38879e-05	4.02739	FOXJ1pos_vs_P53	FOXJ1pos
MYEF2	0.822562	9.38879e-05	4.02739	FOXJ1pos_vs_P53	FOXJ1pos
SLC12A7	1.3472	9.42027e-05	4.02594	FOXJ1pos_vs_P53	FOXJ1pos
IPO9	-0.771487	9.43216e-05	4.02539	FOXJ1pos_vs_P53	P53
SAFB	0.606979	9.43216e-05	4.02539	FOXJ1pos_vs_P53	FOXJ1pos
CCDC134	0.971089	9.48363e-05	4.02303	FOXJ1pos_vs_P53	FOXJ1pos
OTUD4	1.10947	9.5915e-05	4.01811	FOXJ1pos_vs_P53	FOXJ1pos
FBL	-1.01391	9.95565e-05	4.00193	FOXJ1pos_vs_P53	P53
EPM2AIP1	0.709529	0.000100067	3.99971	FOXJ1pos_vs_P53	FOXJ1pos
NCBP3	0.859675	0.000100067	3.99971	FOXJ1pos_vs_P53	FOXJ1pos
RPL28	-0.629982	0.000104123	3.98245	FOXJ1pos_vs_P53	P53
PON2	-0.946691	0.000104466	3.98102	FOXJ1pos_vs_P53	P53
SURF1	1.34037	0.000105223	3.97789	FOXJ1pos_vs_P53	FOXJ1pos
POGLUT1	-1.04657	0.000105263	3.97772	FOXJ1pos_vs_P53	P53
AHNAK	-1.09859	0.00010773	3.96766	FOXJ1pos_vs_P53	P53
NME6	1.01884	0.000108483	3.96464	FOXJ1pos_vs_P53	FOXJ1pos
MTAP	-1.21683	0.000109535	3.96045	FOXJ1pos_vs_P53	P53
H1-2	-2.02249	0.000113426	3.94529	FOXJ1pos_vs_P53	P53
RHEB	-0.799241	0.000113452	3.94519	FOXJ1pos_vs_P53	P53
HECTD3	0.774479	0.000114716	3.94037	FOXJ1pos_vs_P53	FOXJ1pos
RBM28	-1.00892	0.000119501	3.92263	FOXJ1pos_vs_P53	P53
POLDIP3	0.867568	0.00012087	3.91768	FOXJ1pos_vs_P53	FOXJ1pos
STRBP	0.901179	0.000121546	3.91526	FOXJ1pos_vs_P53	FOXJ1pos
TAPT1	0.89685	0.000124302	3.90552	FOXJ1pos_vs_P53	FOXJ1pos
PPME1	0.737221	0.000125839	3.90018	FOXJ1pos_vs_P53	FOXJ1pos
DDX31	-1.01326	0.00012615	3.89911	FOXJ1pos_vs_P53	P53
FKBP3	-0.880208	0.000126156	3.89909	FOXJ1pos_vs_P53	P53
NRBP1	-0.930229	0.000129997	3.88607	FOXJ1pos_vs_P53	P53
GAR1	-0.894907	0.000131997	3.87944	FOXJ1pos_vs_P53	P53
RPL13A	-0.60958	0.000133425	3.87476	FOXJ1pos_vs_P53	P53
RILPL1	1.2575	0.00013362	3.87413	FOXJ1pos_vs_P53	FOXJ1pos
ANXA4	1.37313	0.00013645	3.86503	FOXJ1pos_vs_P53	FOXJ1pos
SCCPDH	0.780945	0.000142967	3.84476	FOXJ1pos_vs_P53	FOXJ1pos
SPCS1	-0.765368	0.000144424	3.84036	FOXJ1pos_vs_P53	P53
ASPH	-0.937545	0.000144424	3.84036	FOXJ1pos_vs_P53	P53
AP1M2	0.680214	0.00015136	3.81999	FOXJ1pos_vs_P53	FOXJ1pos
APPL2	0.917777	0.000154478	3.81113	FOXJ1pos_vs_P53	FOXJ1pos
ARHGAP17	-0.720856	0.000154618	3.81074	FOXJ1pos_vs_P53	P53
RAP2B	-0.966874	0.000156832	3.80457	FOXJ1pos_vs_P53	P53
HERC2	0.897271	0.000158098	3.80107	FOXJ1pos_vs_P53	FOXJ1pos
SH3KBP1	-1.14587	0.000158406	3.80023	FOXJ1pos_vs_P53	P53
EI24	-0.883085	0.000164781	3.78309	FOXJ1pos_vs_P53	P53
RPS20	-0.65493	0.000170786	3.76755	FOXJ1pos_vs_P53	P53
ENO1	-1.14259	0.000171887	3.76476	FOXJ1pos_vs_P53	P53
RDH11	-1.39151	0.00017367	3.76028	FOXJ1pos_vs_P53	P53
PRPF40B	0.908137	0.000175022	3.75691	FOXJ1pos_vs_P53	FOXJ1pos
TPI1	-1.07945	0.000175738	3.75513	FOXJ1pos_vs_P53	P53
LARP4B	0.613299	0.000178474	3.74842	FOXJ1pos_vs_P53	FOXJ1pos
S100A11	1.10913	0.000178805	3.74762	FOXJ1pos_vs_P53	FOXJ1pos
TMEM43	-1.08559	0.000178805	3.74762	FOXJ1pos_vs_P53	P53
NPLOC4	0.87954	0.000179705	3.74544	FOXJ1pos_vs_P53	FOXJ1pos
ADI1	-1.3279	0.000181811	3.74038	FOXJ1pos_vs_P53	P53
ANXA3	-1.97729	0.000183736	3.73581	FOXJ1pos_vs_P53	P53
ECHS1	-1.09371	0.000186912	3.72836	FOXJ1pos_vs_P53	P53
NUMA1	-0.715128	0.000191553	3.71771	FOXJ1pos_vs_P53	P53
ARFIP2	1.16541	0.000194353	3.71141	FOXJ1pos_vs_P53	FOXJ1pos
LIMS1	-0.953537	0.000199007	3.70113	FOXJ1pos_vs_P53	P53
HARS2	1.02643	0.00020112	3.69654	FOXJ1pos_vs_P53	FOXJ1pos
CBX3	-0.749208	0.000201922	3.69482	FOXJ1pos_vs_P53	P53
TAF7	0.931221	0.000205549	3.68708	FOXJ1pos_vs_P53	FOXJ1pos
UBE2I	-0.829318	0.000209768	3.67826	FOXJ1pos_vs_P53	P53
MAOB	1.77909	0.000214541	3.66849	FOXJ1pos_vs_P53	FOXJ1pos
NFIB	-1.28214	0.000214541	3.66849	FOXJ1pos_vs_P53	P53
SHTN1	-0.838108	0.000216379	3.66478	FOXJ1pos_vs_P53	P53
TBC1D9B	-0.6797	0.000225241	3.64735	FOXJ1pos_vs_P53	P53
RMDN3	0.952712	0.000227471	3.64307	FOXJ1pos_vs_P53	FOXJ1pos
CKB	2.42413	0.000229554	3.63912	FOXJ1pos_vs_P53	FOXJ1pos
TFCP2	-0.998915	0.000235437	3.62812	FOXJ1pos_vs_P53	P53
PLIN3	0.952772	0.000235964	3.62715	FOXJ1pos_vs_P53	FOXJ1pos
CKAP4	-1.43748	0.000236362	3.62642	FOXJ1pos_vs_P53	P53
MAGT1	-0.850051	0.000236362	3.62642	FOXJ1pos_vs_P53	P53
SCRIB	-0.945605	0.000238182	3.62309	FOXJ1pos_vs_P53	P53
CYP51A1	-1.06381	0.000238185	3.62309	FOXJ1pos_vs_P53	P53
HIF1AN	0.962637	0.00024738	3.60664	FOXJ1pos_vs_P53	FOXJ1pos
SEC61B	-0.72177	0.000247779	3.60594	FOXJ1pos_vs_P53	P53
PLOD3	-1.11077	0.000247779	3.60594	FOXJ1pos_vs_P53	P53
CEBPZ	-0.867944	0.000248179	3.60524	FOXJ1pos_vs_P53	P53
B3GAT3	1.03396	0.000248179	3.60524	FOXJ1pos_vs_P53	FOXJ1pos
PPP1R7	-0.964458	0.000254049	3.59508	FOXJ1pos_vs_P53	P53
MCM5	-1.60007	0.000258591	3.58739	FOXJ1pos_vs_P53	P53
NMNAT3	-1.08516	0.000259637	3.58563	FOXJ1pos_vs_P53	P53
HSD17B10	-0.863558	0.000264928	3.57687	FOXJ1pos_vs_P53	P53
TUBG1	0.760561	0.000274704	3.56114	FOXJ1pos_vs_P53	FOXJ1pos
APOO	0.925312	0.000276609	3.55813	FOXJ1pos_vs_P53	FOXJ1pos
GAPVD1	0.680535	0.000276609	3.55813	FOXJ1pos_vs_P53	FOXJ1pos
TCF7	1.33844	0.000279816	3.55313	FOXJ1pos_vs_P53	FOXJ1pos
DHX30	0.624022	0.00028702	3.54209	FOXJ1pos_vs_P53	FOXJ1pos
TBCEL	0.778735	0.000291621	3.53518	FOXJ1pos_vs_P53	FOXJ1pos
RPS23	-0.677014	0.000293245	3.53277	FOXJ1pos_vs_P53	P53
ATP6AP1	0.979611	0.000293513	3.53237	FOXJ1pos_vs_P53	FOXJ1pos
UTP4	-0.844007	0.000293513	3.53237	FOXJ1pos_vs_P53	P53
GCC2	0.70364	0.000293947	3.53173	FOXJ1pos_vs_P53	FOXJ1pos
FEN1	-0.944368	0.00031083	3.50748	FOXJ1pos_vs_P53	P53
SSR3	-0.652459	0.000316504	3.49962	FOXJ1pos_vs_P53	P53
CSNK1A1	0.605412	0.000318345	3.4971	FOXJ1pos_vs_P53	FOXJ1pos
COQ6	-1.00623	0.000321239	3.49317	FOXJ1pos_vs_P53	P53
GIPC1	0.801885	0.000323864	3.48964	FOXJ1pos_vs_P53	FOXJ1pos
TRMU	1.05025	0.000327745	3.48446	FOXJ1pos_vs_P53	FOXJ1pos
C20orf27	-1.37921	0.000327745	3.48446	FOXJ1pos_vs_P53	P53
CENPB	-0.996265	0.000334108	3.47611	FOXJ1pos_vs_P53	P53
RPL17	-0.683423	0.000336744	3.4727	FOXJ1pos_vs_P53	P53
PDXK	-0.878303	0.000336858	3.47255	FOXJ1pos_vs_P53	P53
PDZD8	0.766791	0.000336858	3.47255	FOXJ1pos_vs_P53	FOXJ1pos
ACY1	-1.60158	0.000340001	3.46852	FOXJ1pos_vs_P53	P53
EARS2	-0.873214	0.000362491	3.4407	FOXJ1pos_vs_P53	P53
ABCB10	1.12525	0.000362555	3.44063	FOXJ1pos_vs_P53	FOXJ1pos
RRAS2	-0.704539	0.000364185	3.43868	FOXJ1pos_vs_P53	P53
GDI1	1.05095	0.000373787	3.42738	FOXJ1pos_vs_P53	FOXJ1pos
SERPINB1	1.60906	0.000375283	3.42564	FOXJ1pos_vs_P53	FOXJ1pos
AP5Z1	0.960872	0.000376018	3.42479	FOXJ1pos_vs_P53	FOXJ1pos
DDX51	-0.813962	0.00037617	3.42462	FOXJ1pos_vs_P53	P53
TCIRG1	1.50997	0.000378021	3.42248	FOXJ1pos_vs_P53	FOXJ1pos
PDP1	-1.0079	0.000395403	3.40296	FOXJ1pos_vs_P53	P53
STMN1	-1.84157	0.000396333	3.40194	FOXJ1pos_vs_P53	P53
CLTCL1	0.635267	0.000397272	3.40091	FOXJ1pos_vs_P53	FOXJ1pos
TMEM192	1.08803	0.000402596	3.39513	FOXJ1pos_vs_P53	FOXJ1pos
GNPDA1	-0.969626	0.000405159	3.39237	FOXJ1pos_vs_P53	P53
AKAP8L	1.18462	0.000407135	3.39026	FOXJ1pos_vs_P53	FOXJ1pos
NACC1	-1.00857	0.00041277	3.38429	FOXJ1pos_vs_P53	P53
CLCC1	-0.914366	0.000416215	3.38068	FOXJ1pos_vs_P53	P53
C4B_2	1.44693	0.000417045	3.37982	FOXJ1pos_vs_P53	FOXJ1pos
CPPED1	-1.06051	0.000420802	3.37592	FOXJ1pos_vs_P53	P53
USP11	1.11303	0.00042359	3.37305	FOXJ1pos_vs_P53	FOXJ1pos
TJP3	1.24088	0.000423854	3.37278	FOXJ1pos_vs_P53	FOXJ1pos
GTF2I	-0.801416	0.000427649	3.36891	FOXJ1pos_vs_P53	P53
SEC61A1	-0.651815	0.00045419	3.34276	FOXJ1pos_vs_P53	P53
SNX17	0.734669	0.000458802	3.33837	FOXJ1pos_vs_P53	FOXJ1pos
IPO7	-0.753543	0.000458834	3.33834	FOXJ1pos_vs_P53	P53
EEF1B2	-0.689369	0.000464905	3.33264	FOXJ1pos_vs_P53	P53
TUBGCP3	0.687216	0.000467151	3.33054	FOXJ1pos_vs_P53	FOXJ1pos
CPNE1	-1.30445	0.000472524	3.32558	FOXJ1pos_vs_P53	P53
RALGAPA2	0.825883	0.000472524	3.32558	FOXJ1pos_vs_P53	FOXJ1pos
HPCAL1	-0.945861	0.000477217	3.32128	FOXJ1pos_vs_P53	P53
DR1	-0.92733	0.000482229	3.31675	FOXJ1pos_vs_P53	P53
PTGES3	0.734578	0.000490339	3.3095	FOXJ1pos_vs_P53	FOXJ1pos
PDPK1	0.799542	0.000495533	3.30493	FOXJ1pos_vs_P53	FOXJ1pos
ARHGAP35	-0.699301	0.000495533	3.30493	FOXJ1pos_vs_P53	P53
STAT6	-0.878018	0.000498694	3.30217	FOXJ1pos_vs_P53	P53
RPL19	-0.621916	0.00049878	3.30209	FOXJ1pos_vs_P53	P53
HMGB3	-1.12278	0.000516807	3.28667	FOXJ1pos_vs_P53	P53
KLC4	0.743346	0.000527204	3.27802	FOXJ1pos_vs_P53	FOXJ1pos
EIF4G3	0.945694	0.000536923	3.27009	FOXJ1pos_vs_P53	FOXJ1pos
RBM38	1.12469	0.000536923	3.27009	FOXJ1pos_vs_P53	FOXJ1pos
DCTPP1	-1.4236	0.000540916	3.26687	FOXJ1pos_vs_P53	P53
IQGAP2	1.50427	0.000547579	3.26155	FOXJ1pos_vs_P53	FOXJ1pos
ARHGAP1	-0.801936	0.00054967	3.2599	FOXJ1pos_vs_P53	P53
ALDH2	-1.31662	0.000562168	3.25013	FOXJ1pos_vs_P53	P53
UFD1	0.783167	0.00056576	3.24737	FOXJ1pos_vs_P53	FOXJ1pos
OLA1	-0.76034	0.000566087	3.24712	FOXJ1pos_vs_P53	P53
GATAD2B	-0.841291	0.000588783	3.23004	FOXJ1pos_vs_P53	P53
STRAP	-0.716254	0.000588783	3.23004	FOXJ1pos_vs_P53	P53
GNA11	0.753662	0.000597082	3.22397	FOXJ1pos_vs_P53	FOXJ1pos
OXSR1	-0.804072	0.00059712	3.22394	FOXJ1pos_vs_P53	P53
SEC24B	0.668693	0.000604692	3.21847	FOXJ1pos_vs_P53	FOXJ1pos
WBP2	0.964471	0.000611223	3.2138	FOXJ1pos_vs_P53	FOXJ1pos
ATP2A2	0.842628	0.000613663	3.21207	FOXJ1pos_vs_P53	FOXJ1pos
PUS7	-1.12662	0.000614841	3.21124	FOXJ1pos_vs_P53	P53
MYBBP1A	-0.707069	0.000614841	3.21124	FOXJ1pos_vs_P53	P53
DCAF13	-1.04762	0.000625307	3.20391	FOXJ1pos_vs_P53	P53
TWF1	0.673368	0.000637661	3.19541	FOXJ1pos_vs_P53	FOXJ1pos
CIC	-0.686046	0.000646514	3.18942	FOXJ1pos_vs_P53	P53
ATIC	-0.850736	0.000653914	3.18448	FOXJ1pos_vs_P53	P53
NDUFAF7	0.753089	0.000658156	3.18167	FOXJ1pos_vs_P53	FOXJ1pos
APEX1	-0.855073	0.000658156	3.18167	FOXJ1pos_vs_P53	P53
DUT	-1.07314	0.000700377	3.15467	FOXJ1pos_vs_P53	P53
PTPRA	-0.691491	0.000702927	3.15309	FOXJ1pos_vs_P53	P53
PPP4R3B	0.790039	0.000709078	3.14931	FOXJ1pos_vs_P53	FOXJ1pos
IMP3	-0.732844	0.00071129	3.14795	FOXJ1pos_vs_P53	P53
NAB2	-0.872956	0.000719867	3.14275	FOXJ1pos_vs_P53	P53
DBT	-0.780244	0.000729558	3.13694	FOXJ1pos_vs_P53	P53
TRIM28	-0.923693	0.000760612	3.11884	FOXJ1pos_vs_P53	P53
RELA	-0.621566	0.000762534	3.11774	FOXJ1pos_vs_P53	P53
FKBP5	1.60399	0.000765427	3.1161	FOXJ1pos_vs_P53	FOXJ1pos
COG1	0.766277	0.000765427	3.1161	FOXJ1pos_vs_P53	FOXJ1pos
ZMYM2	0.809795	0.000765427	3.1161	FOXJ1pos_vs_P53	FOXJ1pos
ABHD10	0.702422	0.000779408	3.10824	FOXJ1pos_vs_P53	FOXJ1pos
POR	0.85358	0.000781674	3.10697	FOXJ1pos_vs_P53	FOXJ1pos
EFHD2	0.85766	0.000788183	3.10337	FOXJ1pos_vs_P53	FOXJ1pos
CAT	1.23496	0.000794821	3.09973	FOXJ1pos_vs_P53	FOXJ1pos
EPPK1	1.62715	0.000795397	3.09942	FOXJ1pos_vs_P53	FOXJ1pos
ZMYM4	-0.846778	0.000801117	3.0963	FOXJ1pos_vs_P53	P53
ECSIT	1.07256	0.000810829	3.09107	FOXJ1pos_vs_P53	FOXJ1pos
LCP1	-1.34529	0.000840956	3.07523	FOXJ1pos_vs_P53	P53
UTP18	-0.753284	0.000840956	3.07523	FOXJ1pos_vs_P53	P53
NCALD	0.878916	0.000848423	3.07139	FOXJ1pos_vs_P53	FOXJ1pos
GMPPB	0.831519	0.000862174	3.06441	FOXJ1pos_vs_P53	FOXJ1pos
SIGIRR	1.00171	0.000862487	3.06425	FOXJ1pos_vs_P53	FOXJ1pos
TLN2	-0.994114	0.000889013	3.05109	FOXJ1pos_vs_P53	P53
GLT8D1	1.02179	0.000894894	3.04823	FOXJ1pos_vs_P53	FOXJ1pos
VPS4A	-0.687267	0.000900508	3.04551	FOXJ1pos_vs_P53	P53
EML2	1.39664	0.00090768	3.04207	FOXJ1pos_vs_P53	FOXJ1pos
KIDINS220	-0.774582	0.000914336	3.03889	FOXJ1pos_vs_P53	P53
ANAPC2	0.674125	0.000930557	3.03126	FOXJ1pos_vs_P53	FOXJ1pos
GPD2	-1.14807	0.000930958	3.03107	FOXJ1pos_vs_P53	P53
RAB10	-0.60882	0.000932297	3.03045	FOXJ1pos_vs_P53	P53
VPS25	0.748178	0.000941342	3.02625	FOXJ1pos_vs_P53	FOXJ1pos
PGM2L1	1.55669	0.000941342	3.02625	FOXJ1pos_vs_P53	FOXJ1pos
MEMO1	-1.05001	0.000941342	3.02625	FOXJ1pos_vs_P53	P53
PPA2	-0.695754	0.00095425	3.02034	FOXJ1pos_vs_P53	P53
THUMPD1	-0.678576	0.000962944	3.0164	FOXJ1pos_vs_P53	P53
SSR4	-0.6744	0.000966812	3.01466	FOXJ1pos_vs_P53	P53
NOC2L	-0.816082	0.000966812	3.01466	FOXJ1pos_vs_P53	P53
EBNA1BP2	-0.694182	0.000978089	3.00962	FOXJ1pos_vs_P53	P53
SERPINB6	1.15322	0.000998149	3.0008	FOXJ1pos_vs_P53	FOXJ1pos
TCEA3	-1.2878	0.00101392	2.994	FOXJ1pos_vs_P53	P53
GDAP2	0.915138	0.00102681	2.98851	FOXJ1pos_vs_P53	FOXJ1pos
TM9SF2	0.860561	0.00106758	2.9716	FOXJ1pos_vs_P53	FOXJ1pos
CD47	-1.14159	0.00107414	2.96894	FOXJ1pos_vs_P53	P53
GALNS	1.3368	0.00113333	2.94564	FOXJ1pos_vs_P53	FOXJ1pos
TFAM	-0.807228	0.00116833	2.93244	FOXJ1pos_vs_P53	P53
GOLM2	0.909037	0.00116833	2.93244	FOXJ1pos_vs_P53	FOXJ1pos
SUGP2	1.22742	0.00117152	2.93125	FOXJ1pos_vs_P53	FOXJ1pos
NAGA	1.16566	0.00117509	2.92993	FOXJ1pos_vs_P53	FOXJ1pos
RPRD1B	0.607345	0.00118188	2.92743	FOXJ1pos_vs_P53	FOXJ1pos
GNS	1.0654	0.00121368	2.9159	FOXJ1pos_vs_P53	FOXJ1pos
PTMS	-1.78102	0.00125172	2.90249	FOXJ1pos_vs_P53	P53
METTL7A	1.04727	0.00126801	2.89688	FOXJ1pos_vs_P53	FOXJ1pos
SH3PXD2B	-1.15065	0.00127413	2.89479	FOXJ1pos_vs_P53	P53
AFG3L2	-0.761447	0.00128326	2.89169	FOXJ1pos_vs_P53	P53
TBC1D1	0.883005	0.00128457	2.89124	FOXJ1pos_vs_P53	FOXJ1pos
ATP2B1	-0.861264	0.0013005	2.88589	FOXJ1pos_vs_P53	P53
RAB4A	0.674906	0.00130506	2.88437	FOXJ1pos_vs_P53	FOXJ1pos
URB1	-0.666516	0.00130506	2.88437	FOXJ1pos_vs_P53	P53
ADPRS	-0.942289	0.00130619	2.88399	FOXJ1pos_vs_P53	P53
ZC3H6	0.955014	0.00130772	2.88349	FOXJ1pos_vs_P53	FOXJ1pos
DSTN	0.646934	0.00131351	2.88157	FOXJ1pos_vs_P53	FOXJ1pos
GMPR2	0.849775	0.0013198	2.87949	FOXJ1pos_vs_P53	FOXJ1pos
SRSF9	0.851685	0.00132873	2.87656	FOXJ1pos_vs_P53	FOXJ1pos
NUP210	-0.819317	0.00134957	2.86981	FOXJ1pos_vs_P53	P53
ALG11	0.86875	0.00135458	2.86819	FOXJ1pos_vs_P53	FOXJ1pos
TRIM32	0.790519	0.00137455	2.86184	FOXJ1pos_vs_P53	FOXJ1pos
ACO1	-0.745951	0.00138348	2.85903	FOXJ1pos_vs_P53	P53
BIN1	-0.980967	0.00138833	2.85751	FOXJ1pos_vs_P53	P53
RHOG	-0.915184	0.00139848	2.85434	FOXJ1pos_vs_P53	P53
C6orf132	1.23563	0.00144981	2.83869	FOXJ1pos_vs_P53	FOXJ1pos
TSC22D4	-0.67493	0.00148803	2.82739	FOXJ1pos_vs_P53	P53
POLD3	0.858007	0.00148821	2.82734	FOXJ1pos_vs_P53	FOXJ1pos
ARHGAP32	0.693394	0.00149498	2.82536	FOXJ1pos_vs_P53	FOXJ1pos
CLPB	-0.742816	0.00153472	2.81397	FOXJ1pos_vs_P53	P53
SLC25A29	-0.802849	0.00153472	2.81397	FOXJ1pos_vs_P53	P53
ECI2	0.91871	0.00156021	2.80682	FOXJ1pos_vs_P53	FOXJ1pos
NEU1	1.09888	0.00156571	2.80529	FOXJ1pos_vs_P53	FOXJ1pos
PSMD5	-0.856234	0.00157858	2.80173	FOXJ1pos_vs_P53	P53
NDRG1	-1.1108	0.00160281	2.79512	FOXJ1pos_vs_P53	P53
SSNA1	1.37552	0.00160746	2.79386	FOXJ1pos_vs_P53	FOXJ1pos
NUDT14	1.44906	0.00161658	2.7914	FOXJ1pos_vs_P53	FOXJ1pos
RBCK1	-0.94596	0.00163653	2.78608	FOXJ1pos_vs_P53	P53
IDH2	1.07721	0.00167026	2.77722	FOXJ1pos_vs_P53	FOXJ1pos
TBC1D17	-0.966483	0.00167111	2.77699	FOXJ1pos_vs_P53	P53
NOP10	-0.86297	0.00167634	2.77564	FOXJ1pos_vs_P53	P53
GALNT3	1.1989	0.00168452	2.77352	FOXJ1pos_vs_P53	FOXJ1pos
FOXK1	-0.674376	0.00168453	2.77352	FOXJ1pos_vs_P53	P53
NDRG3	-0.906414	0.0017439	2.75848	FOXJ1pos_vs_P53	P53
GANAB	-0.625656	0.0017439	2.75848	FOXJ1pos_vs_P53	P53
RAB11FIP1	1.06542	0.00192079	2.71652	FOXJ1pos_vs_P53	FOXJ1pos
DNM1L	-0.793966	0.00193557	2.71319	FOXJ1pos_vs_P53	P53
INF2	-1.06117	0.00197767	2.70385	FOXJ1pos_vs_P53	P53
CPT1A	1.09607	0.00201389	2.69596	FOXJ1pos_vs_P53	FOXJ1pos
STK38L	-0.80267	0.00201389	2.69596	FOXJ1pos_vs_P53	P53
SUMO1	-0.70761	0.00201509	2.69571	FOXJ1pos_vs_P53	P53
ANAPC5	0.672985	0.00203044	2.69241	FOXJ1pos_vs_P53	FOXJ1pos
TSEN54	0.669881	0.00205525	2.68714	FOXJ1pos_vs_P53	FOXJ1pos
CRK	-0.628201	0.00206888	2.68426	FOXJ1pos_vs_P53	P53
KLHL14	-0.97865	0.00208027	2.68188	FOXJ1pos_vs_P53	P53
HUWE1	-0.659405	0.00208387	2.68113	FOXJ1pos_vs_P53	P53
DDX10	-0.893475	0.00208786	2.6803	FOXJ1pos_vs_P53	P53
MECR	-1.08661	0.00208908	2.68005	FOXJ1pos_vs_P53	P53
MAP1S	-0.844144	0.00210529	2.67669	FOXJ1pos_vs_P53	P53
LDHAL6B	-1.17062	0.00214334	2.66891	FOXJ1pos_vs_P53	P53
COA3	0.958154	0.00214584	2.6684	FOXJ1pos_vs_P53	FOXJ1pos
RAB4B	0.974142	0.00214605	2.66836	FOXJ1pos_vs_P53	FOXJ1pos
POLD2	0.712462	0.00222033	2.65358	FOXJ1pos_vs_P53	FOXJ1pos
COLGALT1	-1.20101	0.00225812	2.64625	FOXJ1pos_vs_P53	P53
SUPT16H	-0.639844	0.00225933	2.64602	FOXJ1pos_vs_P53	P53
G3BP2	0.731788	0.00225933	2.64602	FOXJ1pos_vs_P53	FOXJ1pos
ERCC1	1.06698	0.00225933	2.64602	FOXJ1pos_vs_P53	FOXJ1pos
IBA57	-0.850546	0.0023155	2.63535	FOXJ1pos_vs_P53	P53
EIF1AX;EIF1AY	-0.662563	0.00236525	2.62612	FOXJ1pos_vs_P53	P53
DMAC2L	-0.976316	0.00237023	2.62521	FOXJ1pos_vs_P53	P53
KLC2	0.92567	0.0023896	2.62167	FOXJ1pos_vs_P53	FOXJ1pos
BAG3	0.874682	0.00249061	2.60369	FOXJ1pos_vs_P53	FOXJ1pos
MINK1	0.605207	0.00249061	2.60369	FOXJ1pos_vs_P53	FOXJ1pos
COIL	0.78556	0.00249061	2.60369	FOXJ1pos_vs_P53	FOXJ1pos
MAK16	-1.011	0.00249842	2.60233	FOXJ1pos_vs_P53	P53
PDK1	-1.01233	0.00250314	2.60151	FOXJ1pos_vs_P53	P53
LPGAT1	0.69368	0.0025046	2.60126	FOXJ1pos_vs_P53	FOXJ1pos
MCM7	-1.36852	0.00250964	2.60039	FOXJ1pos_vs_P53	P53
PTPRC	-1.54614	0.00256993	2.59008	FOXJ1pos_vs_P53	P53
PTPRE	-0.994269	0.00266661	2.57404	FOXJ1pos_vs_P53	P53
RHOT1	0.683685	0.00269715	2.56909	FOXJ1pos_vs_P53	FOXJ1pos
POLR1G	-1.02675	0.00269715	2.56909	FOXJ1pos_vs_P53	P53
HDGFL3	1.06451	0.0027131	2.56653	FOXJ1pos_vs_P53	FOXJ1pos
UBAC2	0.753322	0.0027131	2.56653	FOXJ1pos_vs_P53	FOXJ1pos
JPT2	0.953253	0.00271542	2.56616	FOXJ1pos_vs_P53	FOXJ1pos
TMPO	-0.788287	0.00271542	2.56616	FOXJ1pos_vs_P53	P53
S100A4	-1.98387	0.00273656	2.5628	FOXJ1pos_vs_P53	P53
MYDGF	-0.803244	0.00273656	2.5628	FOXJ1pos_vs_P53	P53
ALDH18A1	-0.799872	0.00274869	2.56087	FOXJ1pos_vs_P53	P53
TBCD	0.796863	0.00276929	2.55763	FOXJ1pos_vs_P53	FOXJ1pos
TUBB6	-1.3061	0.00283805	2.54698	FOXJ1pos_vs_P53	P53
PRDX6	-0.882549	0.00284999	2.54516	FOXJ1pos_vs_P53	P53
FBXL20	0.768789	0.00285255	2.54477	FOXJ1pos_vs_P53	FOXJ1pos
OPLAH	-1.44423	0.00285432	2.5445	FOXJ1pos_vs_P53	P53
SNX24	1.14758	0.0028655	2.5428	FOXJ1pos_vs_P53	FOXJ1pos
VPS41	0.959712	0.00288502	2.53985	FOXJ1pos_vs_P53	FOXJ1pos
TTLL12	-0.867095	0.00292064	2.53452	FOXJ1pos_vs_P53	P53
LPP	-0.612774	0.00294997	2.53018	FOXJ1pos_vs_P53	P53
RRBP1	-0.718373	0.00304129	2.51694	FOXJ1pos_vs_P53	P53
WDR12	-0.770035	0.00304429	2.51651	FOXJ1pos_vs_P53	P53
TMX4	0.861224	0.00304701	2.51613	FOXJ1pos_vs_P53	FOXJ1pos
TSEN34	0.699033	0.0030753	2.51211	FOXJ1pos_vs_P53	FOXJ1pos
RPL10	-0.646965	0.00314298	2.50266	FOXJ1pos_vs_P53	P53
MSN	-0.990075	0.00314324	2.50262	FOXJ1pos_vs_P53	P53
SMARCC1	-0.917137	0.0031439	2.50253	FOXJ1pos_vs_P53	P53
ESS2	0.771035	0.00317602	2.49812	FOXJ1pos_vs_P53	FOXJ1pos
ARL3	0.962573	0.00319039	2.49616	FOXJ1pos_vs_P53	FOXJ1pos
GSN	-1.03617	0.00321118	2.49334	FOXJ1pos_vs_P53	P53
RPIA	-0.889708	0.00322495	2.49148	FOXJ1pos_vs_P53	P53
RRP15	-0.819814	0.00324538	2.48873	FOXJ1pos_vs_P53	P53
COG6	0.672176	0.00326257	2.48644	FOXJ1pos_vs_P53	FOXJ1pos
VWA5A	1.35492	0.0032939	2.48229	FOXJ1pos_vs_P53	FOXJ1pos
PIP4K2A	-0.671898	0.00330328	2.48105	FOXJ1pos_vs_P53	P53
CKMT1B	2.02786	0.00331601	2.47938	FOXJ1pos_vs_P53	FOXJ1pos
CC2D1A	0.762421	0.00331601	2.47938	FOXJ1pos_vs_P53	FOXJ1pos
NRM	-0.86446	0.00337224	2.47208	FOXJ1pos_vs_P53	P53
DOP1B	0.771829	0.00346416	2.4604	FOXJ1pos_vs_P53	FOXJ1pos
RRAGA	0.822082	0.0035336	2.45178	FOXJ1pos_vs_P53	FOXJ1pos
TATDN1	-0.883932	0.00355723	2.44889	FOXJ1pos_vs_P53	P53
PRKCSH	-0.728704	0.00356852	2.44751	FOXJ1pos_vs_P53	P53
RBM42	0.58958	0.00359612	2.44417	FOXJ1pos_vs_P53	FOXJ1pos
TRAPPC11	0.63545	0.00361057	2.44242	FOXJ1pos_vs_P53	FOXJ1pos
ITGA6	-1.11254	0.00361057	2.44242	FOXJ1pos_vs_P53	P53
SFXN2	-1.16205	0.00363088	2.43999	FOXJ1pos_vs_P53	P53
USP5	-0.786233	0.00363652	2.43931	FOXJ1pos_vs_P53	P53
ADPGK	0.681984	0.00368948	2.43303	FOXJ1pos_vs_P53	FOXJ1pos
PSME3	0.684592	0.00370536	2.43117	FOXJ1pos_vs_P53	FOXJ1pos
BYSL	-0.712474	0.00374582	2.42645	FOXJ1pos_vs_P53	P53
MYADM	-0.830692	0.0037855	2.42188	FOXJ1pos_vs_P53	P53
ADAM17	-0.885432	0.00385945	2.41347	FOXJ1pos_vs_P53	P53
INTS1	0.607277	0.00388091	2.41107	FOXJ1pos_vs_P53	FOXJ1pos
PWWP3A	0.925539	0.00388328	2.4108	FOXJ1pos_vs_P53	FOXJ1pos
SDAD1	-0.626171	0.00388747	2.41033	FOXJ1pos_vs_P53	P53
HDAC7	-0.835152	0.00390267	2.40864	FOXJ1pos_vs_P53	P53
P4HA1	0.990337	0.00399092	2.39893	FOXJ1pos_vs_P53	FOXJ1pos
MYO5B	0.627599	0.00400622	2.39727	FOXJ1pos_vs_P53	FOXJ1pos
PACS1	-0.605515	0.00405843	2.39164	FOXJ1pos_vs_P53	P53
CLN6	-0.994047	0.00407424	2.38995	FOXJ1pos_vs_P53	P53
TPM4	-1.01355	0.00411939	2.38517	FOXJ1pos_vs_P53	P53
ASMTL	-0.894301	0.00416368	2.38052	FOXJ1pos_vs_P53	P53
PRPSAP2	0.725149	0.00417394	2.37945	FOXJ1pos_vs_P53	FOXJ1pos
PREB	-0.668504	0.00423603	2.37304	FOXJ1pos_vs_P53	P53
OGA	-0.728341	0.00425317	2.37129	FOXJ1pos_vs_P53	P53
RRAGC	1.05776	0.00425524	2.37108	FOXJ1pos_vs_P53	FOXJ1pos
NKAP	0.66777	0.00426224	2.37036	FOXJ1pos_vs_P53	FOXJ1pos
TJP2	0.786887	0.00426224	2.37036	FOXJ1pos_vs_P53	FOXJ1pos
RCN1	-0.859902	0.00431142	2.36538	FOXJ1pos_vs_P53	P53
ATP6V0D1	0.944032	0.00432391	2.36412	FOXJ1pos_vs_P53	FOXJ1pos
THNSL1	-0.725704	0.00436185	2.36033	FOXJ1pos_vs_P53	P53
AIDA	-0.643706	0.00444783	2.35185	FOXJ1pos_vs_P53	P53
PSPH	0.884688	0.00445712	2.35095	FOXJ1pos_vs_P53	FOXJ1pos
SPG11	0.735223	0.00445712	2.35095	FOXJ1pos_vs_P53	FOXJ1pos
CNOT2	-0.593386	0.00452765	2.34413	FOXJ1pos_vs_P53	P53
NFKB2	-0.880012	0.0045351	2.34341	FOXJ1pos_vs_P53	P53
PMVK	-0.874668	0.00453987	2.34296	FOXJ1pos_vs_P53	P53
PAXIP1	-0.690483	0.00455102	2.34189	FOXJ1pos_vs_P53	P53
HSP90AB4P	1.01507	0.00457456	2.33965	FOXJ1pos_vs_P53	FOXJ1pos
GBF1	0.600504	0.00459375	2.33783	FOXJ1pos_vs_P53	FOXJ1pos
DOHH	0.788167	0.00461484	2.33584	FOXJ1pos_vs_P53	FOXJ1pos
NUDT5	0.830173	0.00461804	2.33554	FOXJ1pos_vs_P53	FOXJ1pos
WDR75	-0.703325	0.00461868	2.33548	FOXJ1pos_vs_P53	P53
PICK1	0.945891	0.00470405	2.32753	FOXJ1pos_vs_P53	FOXJ1pos
TMEM63A	0.828008	0.00470405	2.32753	FOXJ1pos_vs_P53	FOXJ1pos
DCTD	-1.01654	0.00471475	2.32654	FOXJ1pos_vs_P53	P53
COQ9	-0.797419	0.00471475	2.32654	FOXJ1pos_vs_P53	P53
ARMT1	-0.715643	0.00471968	2.32609	FOXJ1pos_vs_P53	P53
PEA15	-0.786194	0.00474301	2.32395	FOXJ1pos_vs_P53	P53
NUCB2	1.26717	0.00474566	2.3237	FOXJ1pos_vs_P53	FOXJ1pos
NR2C2AP	-1.01306	0.00475594	2.32276	FOXJ1pos_vs_P53	P53
ARHGEF28	0.982085	0.00477582	2.32095	FOXJ1pos_vs_P53	FOXJ1pos
CTNNA2	-0.614061	0.0048008	2.31869	FOXJ1pos_vs_P53	P53
MAP7D1	-0.822966	0.0048259	2.31642	FOXJ1pos_vs_P53	P53
NASP	-0.824484	0.00485097	2.31417	FOXJ1pos_vs_P53	P53
ST14	-0.880023	0.00493094	2.30707	FOXJ1pos_vs_P53	P53
UFM1	0.623842	0.00495843	2.30466	FOXJ1pos_vs_P53	FOXJ1pos
CALU	-0.951569	0.00499485	2.30148	FOXJ1pos_vs_P53	P53
CLPTM1L	-0.649692	0.00499648	2.30134	FOXJ1pos_vs_P53	P53
SSRP1	-0.596403	0.00500685	2.30044	FOXJ1pos_vs_P53	P53
RFC2	-0.62063	0.00508778	2.29347	FOXJ1pos_vs_P53	P53
CMPK2	1.00527	0.00510784	2.29176	FOXJ1pos_vs_P53	FOXJ1pos
TDP2	0.693894	0.00512995	2.28989	FOXJ1pos_vs_P53	FOXJ1pos
BCL7C	-0.740762	0.00513003	2.28988	FOXJ1pos_vs_P53	P53
DPH1	-0.710181	0.00513003	2.28988	FOXJ1pos_vs_P53	P53
IMPA1	1.06709	0.00515533	2.28774	FOXJ1pos_vs_P53	FOXJ1pos
BTAF1	0.647983	0.00521349	2.28287	FOXJ1pos_vs_P53	FOXJ1pos
PPIB	-0.606881	0.00527808	2.27752	FOXJ1pos_vs_P53	P53
FAM3C	1.03538	0.00528673	2.27681	FOXJ1pos_vs_P53	FOXJ1pos
CDC16	0.606763	0.00528944	2.27659	FOXJ1pos_vs_P53	FOXJ1pos
ERC1	-0.733941	0.00529338	2.27627	FOXJ1pos_vs_P53	P53
ATP1A1	-0.633533	0.0053405	2.27242	FOXJ1pos_vs_P53	P53
TMLHE	-1.08535	0.00540981	2.26682	FOXJ1pos_vs_P53	P53
KRT7	-1.8958	0.00543248	2.265	FOXJ1pos_vs_P53	P53
ATXN3	-0.661204	0.00553042	2.25724	FOXJ1pos_vs_P53	P53
BAIAP2L1	0.913142	0.00556196	2.25477	FOXJ1pos_vs_P53	FOXJ1pos
DIS3L2	0.748157	0.00556196	2.25477	FOXJ1pos_vs_P53	FOXJ1pos
DUSP3	0.727213	0.00559367	2.2523	FOXJ1pos_vs_P53	FOXJ1pos
CDV3	-0.662853	0.00560397	2.2515	FOXJ1pos_vs_P53	P53
ADGRE5	1.06858	0.0056495	2.24799	FOXJ1pos_vs_P53	FOXJ1pos
IDUA	-0.858299	0.00565624	2.24747	FOXJ1pos_vs_P53	P53
DLAT	0.673809	0.00567982	2.24567	FOXJ1pos_vs_P53	FOXJ1pos
NBEAL1	0.709519	0.00568378	2.24536	FOXJ1pos_vs_P53	FOXJ1pos
SLC3A2	-0.843384	0.0057079	2.24352	FOXJ1pos_vs_P53	P53
TSTD1	0.796907	0.00572566	2.24217	FOXJ1pos_vs_P53	FOXJ1pos
TOP1	-0.609284	0.00573082	2.24178	FOXJ1pos_vs_P53	P53
C9orf78	0.827001	0.00580167	2.23645	FOXJ1pos_vs_P53	FOXJ1pos
OSBPL1A	0.852162	0.00582628	2.23461	FOXJ1pos_vs_P53	FOXJ1pos
NIFK	-0.62056	0.00584717	2.23305	FOXJ1pos_vs_P53	P53
ZGPAT	0.840018	0.00587027	2.23134	FOXJ1pos_vs_P53	FOXJ1pos
SNX4	0.67016	0.00597946	2.22334	FOXJ1pos_vs_P53	FOXJ1pos
IRF9	1.18993	0.00607574	2.2164	FOXJ1pos_vs_P53	FOXJ1pos
SLC9A3R1	1.17522	0.00607574	2.2164	FOXJ1pos_vs_P53	FOXJ1pos
OGFOD2	1.14908	0.00607835	2.21621	FOXJ1pos_vs_P53	FOXJ1pos
PUS1	-0.693333	0.00608984	2.21539	FOXJ1pos_vs_P53	P53
BRI3BP	-0.935546	0.00608984	2.21539	FOXJ1pos_vs_P53	P53
VKORC1L1	-0.7258	0.00610165	2.21455	FOXJ1pos_vs_P53	P53
SPCS3	-0.609378	0.00613076	2.21249	FOXJ1pos_vs_P53	P53
KCTD12	1.26475	0.0061374	2.21202	FOXJ1pos_vs_P53	FOXJ1pos
MAN1A2	0.671687	0.00619881	2.20769	FOXJ1pos_vs_P53	FOXJ1pos
DDX47	-0.847941	0.00620773	2.20707	FOXJ1pos_vs_P53	P53
NOP16	-0.777209	0.00625465	2.2038	FOXJ1pos_vs_P53	P53
APRT	-0.976422	0.00631199	2.19983	FOXJ1pos_vs_P53	P53
BOP1	-0.686078	0.00636043	2.19651	FOXJ1pos_vs_P53	P53
KHDC4	0.76253	0.00645525	2.19009	FOXJ1pos_vs_P53	FOXJ1pos
LAMP1	0.703377	0.00645947	2.1898	FOXJ1pos_vs_P53	FOXJ1pos
FARS2	0.818203	0.00645947	2.1898	FOXJ1pos_vs_P53	FOXJ1pos
SMYD3	0.729056	0.00647783	2.18857	FOXJ1pos_vs_P53	FOXJ1pos
POU2F1	-0.657214	0.00650472	2.18677	FOXJ1pos_vs_P53	P53
STX4	-0.61068	0.00658406	2.18151	FOXJ1pos_vs_P53	P53
PKP4	-0.75538	0.00663327	2.17827	FOXJ1pos_vs_P53	P53
UHRF2	-0.804599	0.00663327	2.17827	FOXJ1pos_vs_P53	P53
KYAT3	-1.20567	0.0067923	2.16798	FOXJ1pos_vs_P53	P53
UBE2K	-0.663579	0.00682463	2.16592	FOXJ1pos_vs_P53	P53
MAN2B2	0.904738	0.00682463	2.16592	FOXJ1pos_vs_P53	FOXJ1pos
B4GALT1	0.842236	0.00690267	2.16098	FOXJ1pos_vs_P53	FOXJ1pos
FARSB	-0.619387	0.0069502	2.158	FOXJ1pos_vs_P53	P53
CIZ1	-0.693373	0.00708583	2.14961	FOXJ1pos_vs_P53	P53
TRAPPC12	0.614699	0.00712049	2.14749	FOXJ1pos_vs_P53	FOXJ1pos
COPS7B	-0.6463	0.00712049	2.14749	FOXJ1pos_vs_P53	P53
DSN1	-0.883509	0.00716424	2.14483	FOXJ1pos_vs_P53	P53
COG7	0.594827	0.00719036	2.14325	FOXJ1pos_vs_P53	FOXJ1pos
BUD13	0.634096	0.00722157	2.14137	FOXJ1pos_vs_P53	FOXJ1pos
GNAQ	0.624641	0.00729662	2.13688	FOXJ1pos_vs_P53	FOXJ1pos
SUMO2;SUMO3;SUMO4	-0.668655	0.00729662	2.13688	FOXJ1pos_vs_P53	P53
ENDOD1	-1.04878	0.00739065	2.13132	FOXJ1pos_vs_P53	P53
CSTF2T	0.602567	0.00739065	2.13132	FOXJ1pos_vs_P53	FOXJ1pos
INTS8	0.802174	0.00739065	2.13132	FOXJ1pos_vs_P53	FOXJ1pos
TP53I3	-1.14287	0.00740996	2.13018	FOXJ1pos_vs_P53	P53
TIMM21	-0.85763	0.0074681	2.12679	FOXJ1pos_vs_P53	P53
N6AMT1	0.902006	0.00754731	2.12221	FOXJ1pos_vs_P53	FOXJ1pos
BSG	-1.06607	0.00757578	2.12057	FOXJ1pos_vs_P53	P53
TNRC6B	0.886034	0.0076184	2.11814	FOXJ1pos_vs_P53	FOXJ1pos
GPX1	-0.723114	0.00762124	2.11797	FOXJ1pos_vs_P53	P53
PPP5C	0.783256	0.00766846	2.11529	FOXJ1pos_vs_P53	FOXJ1pos
TIMM9	-0.745293	0.00766846	2.11529	FOXJ1pos_vs_P53	P53
ENO2	1.16399	0.00783624	2.10589	FOXJ1pos_vs_P53	FOXJ1pos
TM9SF3	0.66338	0.00783624	2.10589	FOXJ1pos_vs_P53	FOXJ1pos
CELSR1	0.609288	0.00783699	2.10585	FOXJ1pos_vs_P53	FOXJ1pos
SYPL1	-0.747647	0.00789129	2.10285	FOXJ1pos_vs_P53	P53
RRAS	-1.01564	0.00789129	2.10285	FOXJ1pos_vs_P53	P53
CHD3	-0.649561	0.00791882	2.10134	FOXJ1pos_vs_P53	P53
IRAK4	0.665599	0.00812801	2.09002	FOXJ1pos_vs_P53	FOXJ1pos
EPB41L2	-1.63581	0.00821616	2.08533	FOXJ1pos_vs_P53	P53
COG8	0.648401	0.00821616	2.08533	FOXJ1pos_vs_P53	FOXJ1pos
WDR73	0.674949	0.00822724	2.08475	FOXJ1pos_vs_P53	FOXJ1pos
UTP14A	-0.642824	0.00822724	2.08475	FOXJ1pos_vs_P53	P53
PFN2	0.908815	0.00823511	2.08433	FOXJ1pos_vs_P53	FOXJ1pos
MPP7	0.743093	0.00832201	2.07977	FOXJ1pos_vs_P53	FOXJ1pos
MECOM	-0.887489	0.00835613	2.07799	FOXJ1pos_vs_P53	P53
NOL6	-0.589789	0.00838896	2.07629	FOXJ1pos_vs_P53	P53
RPL36A	-0.875058	0.00839279	2.07609	FOXJ1pos_vs_P53	P53
HADH	-0.811153	0.00840878	2.07527	FOXJ1pos_vs_P53	P53
FYCO1	0.657362	0.00846157	2.07255	FOXJ1pos_vs_P53	FOXJ1pos
NR3C1	0.784666	0.00857975	2.06653	FOXJ1pos_vs_P53	FOXJ1pos
AKT1S1	-0.671697	0.00857975	2.06653	FOXJ1pos_vs_P53	P53
NAF1	0.859365	0.00863048	2.06396	FOXJ1pos_vs_P53	FOXJ1pos
CRABP2	-1.64571	0.00866848	2.06206	FOXJ1pos_vs_P53	P53
UBE2E2	-0.70166	0.00868395	2.06128	FOXJ1pos_vs_P53	P53
TMCO1	-0.76446	0.00870815	2.06007	FOXJ1pos_vs_P53	P53
BAK1	-0.782254	0.00871052	2.05996	FOXJ1pos_vs_P53	P53
ACAT2	-0.940858	0.00871052	2.05996	FOXJ1pos_vs_P53	P53
BCAM	-1.70359	0.00876406	2.05729	FOXJ1pos_vs_P53	P53
CELF1	0.654055	0.00879611	2.05571	FOXJ1pos_vs_P53	FOXJ1pos
RDH13	-0.936224	0.00898071	2.04669	FOXJ1pos_vs_P53	P53
GOLGA5	0.616426	0.00907781	2.04202	FOXJ1pos_vs_P53	FOXJ1pos
RPF2	-0.964329	0.00912131	2.03994	FOXJ1pos_vs_P53	P53
ATAD3A	0.615945	0.00930209	2.03142	FOXJ1pos_vs_P53	FOXJ1pos
NAT14	0.903897	0.00944873	2.02463	FOXJ1pos_vs_P53	FOXJ1pos
PANK2	0.779137	0.0096748	2.01436	FOXJ1pos_vs_P53	FOXJ1pos
IQSEC1	0.651152	0.00968167	2.01405	FOXJ1pos_vs_P53	FOXJ1pos
CCNK	0.605767	0.00978496	2.00944	FOXJ1pos_vs_P53	FOXJ1pos
ACAD8	-0.764158	0.00986195	2.00604	FOXJ1pos_vs_P53	P53
TIA1	-0.86364	0.00992063	2.00346	FOXJ1pos_vs_P53	P53
PEX1	0.613695	0.0100466	1.99798	FOXJ1pos_vs_P53	FOXJ1pos
PDIA6	-0.784722	0.0100827	1.99642	FOXJ1pos_vs_P53	P53
EBP	-0.683872	0.0101019	1.9956	FOXJ1pos_vs_P53	P53
MEPCE	-0.610364	0.0102558	1.98903	FOXJ1pos_vs_P53	P53
MFSD1	0.956608	0.0103454	1.98525	FOXJ1pos_vs_P53	FOXJ1pos
SLC25A3	-0.589408	0.0103573	1.98475	FOXJ1pos_vs_P53	P53
DDAH2	-0.887828	0.0104493	1.98091	FOXJ1pos_vs_P53	P53
CHMP2B	0.885674	0.0105194	1.97801	FOXJ1pos_vs_P53	FOXJ1pos
FERMT2	-0.633388	0.0107444	1.96882	FOXJ1pos_vs_P53	P53
ADNP	-0.634633	0.010776	1.96754	FOXJ1pos_vs_P53	P53
GLRX5	-0.58574	0.0108756	1.96355	FOXJ1pos_vs_P53	P53
AKAP17A	0.69697	0.0109317	1.96131	FOXJ1pos_vs_P53	FOXJ1pos
RFC1	-0.62469	0.0109355	1.96116	FOXJ1pos_vs_P53	P53
WASL	0.623011	0.0109847	1.95921	FOXJ1pos_vs_P53	FOXJ1pos
BTD	0.91631	0.0109847	1.95921	FOXJ1pos_vs_P53	FOXJ1pos
LGALS1	-1.32719	0.0111307	1.95348	FOXJ1pos_vs_P53	P53
TMA16	-0.824321	0.0113539	1.94486	FOXJ1pos_vs_P53	P53
AK4	-0.948549	0.0114414	1.94152	FOXJ1pos_vs_P53	P53
FTH1	-1.3706	0.0114666	1.94057	FOXJ1pos_vs_P53	P53
TIMM22	-0.65628	0.0114781	1.94013	FOXJ1pos_vs_P53	P53
PSPC1	0.652897	0.0114896	1.9397	FOXJ1pos_vs_P53	FOXJ1pos
KDM1B	0.742614	0.0116111	1.93513	FOXJ1pos_vs_P53	FOXJ1pos
MCCC2	-0.725165	0.0116111	1.93513	FOXJ1pos_vs_P53	P53
WDR13	0.672401	0.0116736	1.93279	FOXJ1pos_vs_P53	FOXJ1pos
FTL	-1.58334	0.0117495	1.92998	FOXJ1pos_vs_P53	P53
HACD2	-0.734587	0.0118722	1.92547	FOXJ1pos_vs_P53	P53
RAP1A	-0.835438	0.0119281	1.92343	FOXJ1pos_vs_P53	P53
PHF1	0.734383	0.0120352	1.91955	FOXJ1pos_vs_P53	FOXJ1pos
CORO2A	0.744871	0.0120459	1.91916	FOXJ1pos_vs_P53	FOXJ1pos
GLTP	-0.74624	0.0120805	1.91792	FOXJ1pos_vs_P53	P53
IMP4	-0.690256	0.0124381	1.90525	FOXJ1pos_vs_P53	P53
EPS8L2	0.685466	0.0126981	1.89626	FOXJ1pos_vs_P53	FOXJ1pos
GCFC2	0.616147	0.0127299	1.89517	FOXJ1pos_vs_P53	FOXJ1pos
AKR1C3	1.1861	0.0128601	1.89075	FOXJ1pos_vs_P53	FOXJ1pos
GRAMD4	0.881711	0.0131155	1.88222	FOXJ1pos_vs_P53	FOXJ1pos
COX5A	0.784032	0.0131894	1.87977	FOXJ1pos_vs_P53	FOXJ1pos
SETMAR	-0.58957	0.0132258	1.87858	FOXJ1pos_vs_P53	P53
VAMP2	-0.598196	0.0133282	1.87523	FOXJ1pos_vs_P53	P53
PDIA5	-0.910241	0.0133315	1.87512	FOXJ1pos_vs_P53	P53
THOC7	0.624626	0.0133574	1.87428	FOXJ1pos_vs_P53	FOXJ1pos
KCTD18	0.612359	0.0134218	1.87219	FOXJ1pos_vs_P53	FOXJ1pos
FBXO22	0.690683	0.0134811	1.87027	FOXJ1pos_vs_P53	FOXJ1pos
USP28	-0.641826	0.0134835	1.8702	FOXJ1pos_vs_P53	P53
ALKBH4	-0.817467	0.0134918	1.86993	FOXJ1pos_vs_P53	P53
CASP1	-0.631977	0.0135356	1.86852	FOXJ1pos_vs_P53	P53
PAFAH1B3	-0.817948	0.0135857	1.86692	FOXJ1pos_vs_P53	P53
CNN3	-0.690603	0.0136326	1.86542	FOXJ1pos_vs_P53	P53
RRM1	-0.938181	0.0136974	1.86336	FOXJ1pos_vs_P53	P53
RAB3D	-0.926969	0.0136992	1.86331	FOXJ1pos_vs_P53	P53
RP2	0.86837	0.0142383	1.84654	FOXJ1pos_vs_P53	FOXJ1pos
RSAD2	-1.69272	0.0142451	1.84633	FOXJ1pos_vs_P53	P53
OTULIN	-0.647032	0.0143985	1.84168	FOXJ1pos_vs_P53	P53
CD81	-1.0378	0.014429	1.84076	FOXJ1pos_vs_P53	P53
SRFBP1	-0.726795	0.0145097	1.83834	FOXJ1pos_vs_P53	P53
MTARC2	1.05561	0.0145255	1.83787	FOXJ1pos_vs_P53	FOXJ1pos
RTCA	0.609535	0.0146302	1.83475	FOXJ1pos_vs_P53	FOXJ1pos
FLNB	0.620291	0.0146357	1.83459	FOXJ1pos_vs_P53	FOXJ1pos
ACOT8	0.731155	0.0146865	1.83308	FOXJ1pos_vs_P53	FOXJ1pos
METAP1	-0.633765	0.0146865	1.83308	FOXJ1pos_vs_P53	P53
PIGK	0.587598	0.0147948	1.82989	FOXJ1pos_vs_P53	FOXJ1pos
SNF8	0.636719	0.0147948	1.82989	FOXJ1pos_vs_P53	FOXJ1pos
PDLIM7	-0.877211	0.0148171	1.82924	FOXJ1pos_vs_P53	P53
CFDP1	0.670914	0.0149848	1.82435	FOXJ1pos_vs_P53	FOXJ1pos
NHP2	-0.649815	0.0150294	1.82306	FOXJ1pos_vs_P53	P53
PLEKHF2	0.705798	0.0153431	1.81409	FOXJ1pos_vs_P53	FOXJ1pos
ARL6IP5	-0.651512	0.0155394	1.80857	FOXJ1pos_vs_P53	P53
DDX49	-0.716854	0.0155895	1.80717	FOXJ1pos_vs_P53	P53
CD44	-1.30555	0.0156626	1.80513	FOXJ1pos_vs_P53	P53
GPX4	0.717908	0.0158011	1.80131	FOXJ1pos_vs_P53	FOXJ1pos
ABT1	-0.675369	0.0158468	1.80006	FOXJ1pos_vs_P53	P53
BCS1L	-0.682617	0.0160627	1.79418	FOXJ1pos_vs_P53	P53
ENPP5	0.753897	0.016124	1.79253	FOXJ1pos_vs_P53	FOXJ1pos
CIAO2A	0.605413	0.0161328	1.79229	FOXJ1pos_vs_P53	FOXJ1pos
GRWD1	-0.669515	0.0162392	1.78944	FOXJ1pos_vs_P53	P53
PABPC4	-0.763144	0.016425	1.78449	FOXJ1pos_vs_P53	P53
ZNF185	-0.694568	0.0165352	1.78159	FOXJ1pos_vs_P53	P53
MRPL38	0.606941	0.0167448	1.77612	FOXJ1pos_vs_P53	FOXJ1pos
CEP170	0.717586	0.016829	1.77394	FOXJ1pos_vs_P53	FOXJ1pos
TMEM143	0.686198	0.0169066	1.77194	FOXJ1pos_vs_P53	FOXJ1pos
ACOT9	0.762732	0.0172547	1.76309	FOXJ1pos_vs_P53	FOXJ1pos
DUS1L	0.664644	0.0172547	1.76309	FOXJ1pos_vs_P53	FOXJ1pos
GPX8	-0.88999	0.0172865	1.76229	FOXJ1pos_vs_P53	P53
MMAB	0.916327	0.0173509	1.76068	FOXJ1pos_vs_P53	FOXJ1pos
LLGL2	0.691364	0.017497	1.75704	FOXJ1pos_vs_P53	FOXJ1pos
UEVLD	0.636113	0.0175072	1.75678	FOXJ1pos_vs_P53	FOXJ1pos
NLRX1	0.852346	0.0175676	1.75529	FOXJ1pos_vs_P53	FOXJ1pos
ACO2	0.784504	0.0175676	1.75529	FOXJ1pos_vs_P53	FOXJ1pos
PNO1	-0.954449	0.0177712	1.75028	FOXJ1pos_vs_P53	P53
SCPEP1	1.06255	0.0178087	1.74937	FOXJ1pos_vs_P53	FOXJ1pos
HSF1	0.634186	0.0178338	1.74876	FOXJ1pos_vs_P53	FOXJ1pos
GCDH	-0.776999	0.0178764	1.74772	FOXJ1pos_vs_P53	P53
RNASET2	-1.16627	0.0179298	1.74642	FOXJ1pos_vs_P53	P53
DRAP1	-1.10021	0.018035	1.74388	FOXJ1pos_vs_P53	P53
MYH9	-0.716467	0.0181172	1.74191	FOXJ1pos_vs_P53	P53
PDCD4	-0.638183	0.0181875	1.74023	FOXJ1pos_vs_P53	P53
TOM1L2	0.610918	0.0182716	1.73822	FOXJ1pos_vs_P53	FOXJ1pos
H1-10	0.849663	0.0184553	1.73388	FOXJ1pos_vs_P53	FOXJ1pos
NAMPT	-0.697828	0.0186268	1.72986	FOXJ1pos_vs_P53	P53
CAMSAP1	0.624303	0.0186514	1.72929	FOXJ1pos_vs_P53	FOXJ1pos
PDLIM1	0.92341	0.0187054	1.72803	FOXJ1pos_vs_P53	FOXJ1pos
DPYSL3	-1.48661	0.0187783	1.72634	FOXJ1pos_vs_P53	P53
ZNF512	-0.591847	0.0188696	1.72424	FOXJ1pos_vs_P53	P53
SAMD1	-0.852134	0.0188847	1.72389	FOXJ1pos_vs_P53	P53
FLOT2	0.683829	0.0189547	1.72228	FOXJ1pos_vs_P53	FOXJ1pos
NFIA	-0.771389	0.0189547	1.72228	FOXJ1pos_vs_P53	P53
HGH1	-0.805539	0.0189914	1.72144	FOXJ1pos_vs_P53	P53
EPHX1	0.783922	0.0190222	1.72074	FOXJ1pos_vs_P53	FOXJ1pos
NUDT3	-0.588303	0.0191606	1.71759	FOXJ1pos_vs_P53	P53
MORF4L2	0.673051	0.0192204	1.71624	FOXJ1pos_vs_P53	FOXJ1pos
PSME1	-0.805763	0.0192886	1.7147	FOXJ1pos_vs_P53	P53
ZNF579	-0.667554	0.0193381	1.71359	FOXJ1pos_vs_P53	P53
TNPO2	0.603228	0.0195916	1.70793	FOXJ1pos_vs_P53	FOXJ1pos
ATP6V0A2	0.722749	0.0200065	1.69883	FOXJ1pos_vs_P53	FOXJ1pos
CYCS	-0.681271	0.0200128	1.69869	FOXJ1pos_vs_P53	P53
PRKD2	0.648309	0.0202835	1.69286	FOXJ1pos_vs_P53	FOXJ1pos
MFN2	-0.585582	0.0202883	1.69275	FOXJ1pos_vs_P53	P53
VAC14	-0.589391	0.0204244	1.68985	FOXJ1pos_vs_P53	P53
DCUN1D5	-0.626022	0.0204716	1.68885	FOXJ1pos_vs_P53	P53
OSBPL2	0.796354	0.0204716	1.68885	FOXJ1pos_vs_P53	FOXJ1pos
FNBP1	-0.641986	0.0205147	1.68793	FOXJ1pos_vs_P53	P53
SPTLC2	-0.758421	0.0205147	1.68793	FOXJ1pos_vs_P53	P53
MIEN1	0.687678	0.0205572	1.68704	FOXJ1pos_vs_P53	FOXJ1pos
RABEP1	0.619567	0.0205622	1.68693	FOXJ1pos_vs_P53	FOXJ1pos
FHL1	-1.22214	0.0207339	1.68332	FOXJ1pos_vs_P53	P53
IGF2BP2	0.935998	0.0208004	1.68193	FOXJ1pos_vs_P53	FOXJ1pos
ATXN1L	-0.665557	0.0208113	1.6817	FOXJ1pos_vs_P53	P53
DNMT1	0.597391	0.0213406	1.67079	FOXJ1pos_vs_P53	FOXJ1pos
PHKG2	0.644979	0.0213613	1.67037	FOXJ1pos_vs_P53	FOXJ1pos
CHMP3	-0.654109	0.0216383	1.66478	FOXJ1pos_vs_P53	P53
SIRT2	0.631624	0.0218622	1.66031	FOXJ1pos_vs_P53	FOXJ1pos
APMAP	-0.706936	0.022144	1.65474	FOXJ1pos_vs_P53	P53
EIF2A	-0.585774	0.0223233	1.65124	FOXJ1pos_vs_P53	P53
TMEM205	-0.878153	0.0226032	1.64583	FOXJ1pos_vs_P53	P53
IMPDH2	-0.674632	0.0227263	1.64347	FOXJ1pos_vs_P53	P53
GXYLT1	0.999972	0.0228642	1.64084	FOXJ1pos_vs_P53	FOXJ1pos
ARHGEF1	-0.64071	0.0228642	1.64084	FOXJ1pos_vs_P53	P53
SLFN5	0.657175	0.0228704	1.64073	FOXJ1pos_vs_P53	FOXJ1pos
SZRD1	-0.743919	0.022873	1.64068	FOXJ1pos_vs_P53	P53
CTSH	1.30042	0.0234504	1.62985	FOXJ1pos_vs_P53	FOXJ1pos
APOOL	-0.780756	0.0236543	1.62609	FOXJ1pos_vs_P53	P53
LMCD1	-1.13154	0.0238754	1.62205	FOXJ1pos_vs_P53	P53
OSGEPL1	-0.750931	0.0242017	1.61615	FOXJ1pos_vs_P53	P53
SETX	0.598889	0.0242823	1.61471	FOXJ1pos_vs_P53	FOXJ1pos
ABLIM1	-0.638605	0.0243837	1.6129	FOXJ1pos_vs_P53	P53
HKDC1	1.58436	0.0243962	1.61268	FOXJ1pos_vs_P53	FOXJ1pos
SSBP3	0.66397	0.0248663	1.60439	FOXJ1pos_vs_P53	FOXJ1pos
XPO5	-0.804855	0.0250488	1.60121	FOXJ1pos_vs_P53	P53
SMUG1	-0.671711	0.0252282	1.59811	FOXJ1pos_vs_P53	P53
CBL	-0.600078	0.0253004	1.59687	FOXJ1pos_vs_P53	P53
COL18A1	-1.09422	0.0254069	1.59505	FOXJ1pos_vs_P53	P53
DTYMK	-0.648849	0.0256849	1.59032	FOXJ1pos_vs_P53	P53
ARMCX2	-0.954455	0.0258346	1.5878	FOXJ1pos_vs_P53	P53
DCAKD	0.762298	0.0261401	1.58269	FOXJ1pos_vs_P53	FOXJ1pos
FGD4	-0.633019	0.0264714	1.57722	FOXJ1pos_vs_P53	P53
CTPS1	-1.10653	0.0269273	1.56981	FOXJ1pos_vs_P53	P53
MAP2K6	-0.609279	0.0269273	1.56981	FOXJ1pos_vs_P53	P53
MTR	-0.699585	0.0270171	1.56836	FOXJ1pos_vs_P53	P53
ISCA1	0.741271	0.0271455	1.5663	FOXJ1pos_vs_P53	FOXJ1pos
PTRHD1	-0.82585	0.0271791	1.56576	FOXJ1pos_vs_P53	P53
ZADH2	-0.780456	0.027458	1.56133	FOXJ1pos_vs_P53	P53
CEP250	0.712104	0.0275159	1.56042	FOXJ1pos_vs_P53	FOXJ1pos
DHRS7	-0.596996	0.0276819	1.5578	FOXJ1pos_vs_P53	P53
IDE	0.84969	0.027692	1.55764	FOXJ1pos_vs_P53	FOXJ1pos
MANBA	-0.803622	0.0282317	1.54926	FOXJ1pos_vs_P53	P53
CASP8	-0.712675	0.0283216	1.54788	FOXJ1pos_vs_P53	P53
HMGA2	1.61107	0.0287583	1.54124	FOXJ1pos_vs_P53	FOXJ1pos
PRXL2A	-0.589168	0.028864	1.53964	FOXJ1pos_vs_P53	P53
EEA1	-0.698723	0.028864	1.53964	FOXJ1pos_vs_P53	P53
FIZ1	-0.72952	0.0290082	1.53748	FOXJ1pos_vs_P53	P53
IRF2BP1	-0.617739	0.0291351	1.53558	FOXJ1pos_vs_P53	P53
POLR1E	-0.87494	0.0294567	1.53082	FOXJ1pos_vs_P53	P53
FXN	-0.59687	0.0294567	1.53082	FOXJ1pos_vs_P53	P53
TFB1M	0.775109	0.0296525	1.52794	FOXJ1pos_vs_P53	FOXJ1pos
RDX	-0.586809	0.0296525	1.52794	FOXJ1pos_vs_P53	P53
GFPT1	0.686509	0.0300609	1.522	FOXJ1pos_vs_P53	FOXJ1pos
PARP4	0.892105	0.0300668	1.52191	FOXJ1pos_vs_P53	FOXJ1pos
CCAR2	0.629873	0.0300744	1.5218	FOXJ1pos_vs_P53	FOXJ1pos
HIKESHI	-0.824402	0.0305505	1.51498	FOXJ1pos_vs_P53	P53
ZBED1	0.613949	0.0309223	1.50973	FOXJ1pos_vs_P53	FOXJ1pos
TJP1	-0.777375	0.0309223	1.50973	FOXJ1pos_vs_P53	P53
TIMM29	-0.659001	0.031329	1.50405	FOXJ1pos_vs_P53	P53
PDCD5	-0.724091	0.0313574	1.50366	FOXJ1pos_vs_P53	P53
IFI16	-0.882979	0.0314417	1.50249	FOXJ1pos_vs_P53	P53
PDXP	0.703929	0.0315513	1.50098	FOXJ1pos_vs_P53	FOXJ1pos
APTX	0.628263	0.0316716	1.49933	FOXJ1pos_vs_P53	FOXJ1pos
SH3GL1	-0.590786	0.0318767	1.49653	FOXJ1pos_vs_P53	P53
GLI4	0.80004	0.0322272	1.49178	FOXJ1pos_vs_P53	FOXJ1pos
MRPL55	0.729518	0.0323216	1.49051	FOXJ1pos_vs_P53	FOXJ1pos
MEIS1	-0.609764	0.0334616	1.47545	FOXJ1pos_vs_P53	P53
RNF220	-0.70053	0.0341174	1.46702	FOXJ1pos_vs_P53	P53
ZBTB10	-0.603887	0.0341174	1.46702	FOXJ1pos_vs_P53	P53
SNX14	0.645125	0.0341313	1.46685	FOXJ1pos_vs_P53	FOXJ1pos
ADO	-0.632002	0.0347388	1.45919	FOXJ1pos_vs_P53	P53
MICAL1	0.804032	0.0351601	1.45395	FOXJ1pos_vs_P53	FOXJ1pos
PRDX2	-0.707969	0.0351822	1.45368	FOXJ1pos_vs_P53	P53
VASP	-0.680996	0.0351917	1.45356	FOXJ1pos_vs_P53	P53
FDPS	-0.697597	0.0357132	1.44717	FOXJ1pos_vs_P53	P53
GBP2	-0.9435	0.0358385	1.44565	FOXJ1pos_vs_P53	P53
GSDMD	0.689357	0.0359842	1.44389	FOXJ1pos_vs_P53	FOXJ1pos
MZT2B	0.626583	0.0359842	1.44389	FOXJ1pos_vs_P53	FOXJ1pos
FLOT1	0.624228	0.0359842	1.44389	FOXJ1pos_vs_P53	FOXJ1pos
CASP7	0.749501	0.0360333	1.4433	FOXJ1pos_vs_P53	FOXJ1pos
TMPPE	0.760851	0.0364633	1.43814	FOXJ1pos_vs_P53	FOXJ1pos
PTER	-0.86628	0.0375551	1.42533	FOXJ1pos_vs_P53	P53
AGRN	-0.946617	0.0376296	1.42447	FOXJ1pos_vs_P53	P53
CLDN3	-0.663497	0.0376676	1.42403	FOXJ1pos_vs_P53	P53
MYO6	0.679558	0.0380085	1.42012	FOXJ1pos_vs_P53	FOXJ1pos
GLB1	0.666765	0.0380234	1.41995	FOXJ1pos_vs_P53	FOXJ1pos
GUF1	0.669589	0.0381019	1.41905	FOXJ1pos_vs_P53	FOXJ1pos
ZHX2	-0.696782	0.0381738	1.41823	FOXJ1pos_vs_P53	P53
S100A6	1.21315	0.0382008	1.41793	FOXJ1pos_vs_P53	FOXJ1pos
TTC33	0.897947	0.0385845	1.41359	FOXJ1pos_vs_P53	FOXJ1pos
MVK	0.764273	0.0388453	1.41066	FOXJ1pos_vs_P53	FOXJ1pos
ACOT7	-1.04019	0.0391937	1.40678	FOXJ1pos_vs_P53	P53
TPM2	-0.972133	0.0392199	1.40649	FOXJ1pos_vs_P53	P53
MT-CO2	0.828808	0.0392199	1.40649	FOXJ1pos_vs_P53	FOXJ1pos
GALK1	-0.639925	0.0401606	1.3962	FOXJ1pos_vs_P53	P53
DDX52	-0.715888	0.0408379	1.38894	FOXJ1pos_vs_P53	P53
WDSUB1	0.627191	0.0408878	1.38841	FOXJ1pos_vs_P53	FOXJ1pos
TBC1D24	-0.589705	0.0412396	1.38469	FOXJ1pos_vs_P53	P53
ITGA3	0.742871	0.0428427	1.36812	FOXJ1pos_vs_P53	FOXJ1pos
DPP7	1.03682	0.0433028	1.36348	FOXJ1pos_vs_P53	FOXJ1pos
TRIM47	-0.706472	0.0433028	1.36348	FOXJ1pos_vs_P53	P53
FNTB	-0.602177	0.0433753	1.36276	FOXJ1pos_vs_P53	P53
RMC1	0.725999	0.043773	1.35879	FOXJ1pos_vs_P53	FOXJ1pos
NOP53	-0.619454	0.0439792	1.35675	FOXJ1pos_vs_P53	P53
PLEKHF1	-0.820336	0.0439792	1.35675	FOXJ1pos_vs_P53	P53
SHMT2	-0.755821	0.0443012	1.35358	FOXJ1pos_vs_P53	P53
ACP2	0.863482	0.0446251	1.35042	FOXJ1pos_vs_P53	FOXJ1pos
CELSR2	-0.749242	0.0465731	1.33186	FOXJ1pos_vs_P53	P53
RAB6B	0.682596	0.0465968	1.33164	FOXJ1pos_vs_P53	FOXJ1pos
NAXD	0.596985	0.0466349	1.33129	FOXJ1pos_vs_P53	FOXJ1pos
ITGB6	-0.665578	0.0467955	1.3298	FOXJ1pos_vs_P53	P53
EPS8L3	0.641199	0.0472149	1.32592	FOXJ1pos_vs_P53	FOXJ1pos
GYS1	-0.62973	0.0472613	1.32549	FOXJ1pos_vs_P53	P53
PMF1	-0.652025	0.0477724	1.32082	FOXJ1pos_vs_P53	P53
HCCS	0.685938	0.0477724	1.32082	FOXJ1pos_vs_P53	FOXJ1pos
RNASEH2A	0.61931	0.0480152	1.31862	FOXJ1pos_vs_P53	FOXJ1pos
CYBC1	0.958186	0.0480382	1.31841	FOXJ1pos_vs_P53	FOXJ1pos
PRXL2B	0.685482	0.048298	1.31607	FOXJ1pos_vs_P53	FOXJ1pos
NTHL1	-0.801456	0.0484212	1.31496	FOXJ1pos_vs_P53	P53
FABP3	-1.33265	0.0485772	1.31357	FOXJ1pos_vs_P53	P53
FAH	-0.945263	0.0490347	1.3095	FOXJ1pos_vs_P53	P53
IFT140	2.9547	2.0134e-29	28.6961	FOXJ1pos_vs_STIL	FOXJ1pos
NME7	2.83618	3.76018e-28	27.4248	FOXJ1pos_vs_STIL	FOXJ1pos
IFT27	3.28025	3.41815e-27	26.4662	FOXJ1pos_vs_STIL	FOXJ1pos
PDE4DIP	2.40271	2.15583e-26	25.6664	FOXJ1pos_vs_STIL	FOXJ1pos
ARHGAP18	3.81453	5.37036e-25	24.27	FOXJ1pos_vs_STIL	FOXJ1pos
FDXR	3.1374	7.439e-25	24.1285	FOXJ1pos_vs_STIL	FOXJ1pos
WDR54	4.0735	7.439e-25	24.1285	FOXJ1pos_vs_STIL	FOXJ1pos
PITPNM1	2.62617	1.56872e-24	23.8045	FOXJ1pos_vs_STIL	FOXJ1pos
CFAP298	2.40365	1.56872e-24	23.8045	FOXJ1pos_vs_STIL	FOXJ1pos
IFT122	2.50281	1.56872e-24	23.8045	FOXJ1pos_vs_STIL	FOXJ1pos
IFT172	2.60479	2.66302e-24	23.5746	FOXJ1pos_vs_STIL	FOXJ1pos
WDR35	2.47724	3.71236e-24	23.4304	FOXJ1pos_vs_STIL	FOXJ1pos
RABL2A;RABL2B	3.61337	8.8162e-24	23.0547	FOXJ1pos_vs_STIL	FOXJ1pos
RUVBL2	1.38718	1.08506e-23	22.9645	FOXJ1pos_vs_STIL	FOXJ1pos
GCLM	2.50918	2.06112e-23	22.6859	FOXJ1pos_vs_STIL	FOXJ1pos
RUVBL1	1.33955	5.06962e-23	22.295	FOXJ1pos_vs_STIL	FOXJ1pos
IFT74	2.51317	6.94737e-23	22.1582	FOXJ1pos_vs_STIL	FOXJ1pos
TTC21B	2.16343	8.89267e-23	22.051	FOXJ1pos_vs_STIL	FOXJ1pos
CROCC	3.41224	1.25117e-22	21.9027	FOXJ1pos_vs_STIL	FOXJ1pos
HSPB11	2.59446	5.09192e-22	21.2931	FOXJ1pos_vs_STIL	FOXJ1pos
HSPH1	2.70601	5.18062e-22	21.2856	FOXJ1pos_vs_STIL	FOXJ1pos
TPPP3	5.11587	1.20001e-21	20.9208	FOXJ1pos_vs_STIL	FOXJ1pos
RSL1D1	-1.84614	1.40438e-21	20.8525	FOXJ1pos_vs_STIL	STIL
TTC26	2.35895	1.6927e-21	20.7714	FOXJ1pos_vs_STIL	FOXJ1pos
RFX3	2.52287	5.56281e-21	20.2547	FOXJ1pos_vs_STIL	FOXJ1pos
TTC30A	2.76751	1.04319e-20	19.9816	FOXJ1pos_vs_STIL	FOXJ1pos
NUDC	1.91328	1.41907e-20	19.848	FOXJ1pos_vs_STIL	FOXJ1pos
PPOX	2.16969	1.41907e-20	19.848	FOXJ1pos_vs_STIL	FOXJ1pos
UFC1	1.97103	1.42546e-20	19.846	FOXJ1pos_vs_STIL	FOXJ1pos
IFT52	2.55861	1.60336e-20	19.795	FOXJ1pos_vs_STIL	FOXJ1pos
CROCC2	5.63385	1.61548e-20	19.7917	FOXJ1pos_vs_STIL	FOXJ1pos
DYNC2H1	2.42875	6.53942e-20	19.1845	FOXJ1pos_vs_STIL	FOXJ1pos
HSBP1	2.68121	1.13335e-19	18.9456	FOXJ1pos_vs_STIL	FOXJ1pos
IFT81	2.67811	2.1948e-19	18.6586	FOXJ1pos_vs_STIL	FOXJ1pos
AGR2	4.26969	2.53358e-19	18.5963	FOXJ1pos_vs_STIL	FOXJ1pos
ALDH6A1	-2.58514	2.78657e-19	18.5549	FOXJ1pos_vs_STIL	STIL
ACYP1	2.47953	3.6018e-19	18.4435	FOXJ1pos_vs_STIL	FOXJ1pos
DPCD	2.19711	5.07862e-19	18.2943	FOXJ1pos_vs_STIL	FOXJ1pos
PPID	1.91417	5.90343e-19	18.2289	FOXJ1pos_vs_STIL	FOXJ1pos
NOP56	-1.96364	6.35975e-19	18.1966	FOXJ1pos_vs_STIL	STIL
AK1	3.75601	9.24127e-19	18.0343	FOXJ1pos_vs_STIL	FOXJ1pos
AKAP9	1.33714	1.59115e-18	17.7983	FOXJ1pos_vs_STIL	FOXJ1pos
KIF3A	1.637	1.67085e-18	17.7771	FOXJ1pos_vs_STIL	FOXJ1pos
MYO1E	1.66725	2.75068e-18	17.5606	FOXJ1pos_vs_STIL	FOXJ1pos
DDX27	-1.55992	5.16181e-18	17.2872	FOXJ1pos_vs_STIL	STIL
NOP58	-1.94257	5.89964e-18	17.2292	FOXJ1pos_vs_STIL	STIL
FBL	-1.92073	1.08253e-17	16.9656	FOXJ1pos_vs_STIL	STIL
H1-5	-3.27762	1.40777e-17	16.8515	FOXJ1pos_vs_STIL	STIL
LMNB1	-1.86709	1.53236e-17	16.8146	FOXJ1pos_vs_STIL	STIL
SNU13	-1.86025	1.53236e-17	16.8146	FOXJ1pos_vs_STIL	STIL
DYNLL1	1.4873	2.04853e-17	16.6886	FOXJ1pos_vs_STIL	FOXJ1pos
CORO7	2.11797	2.40442e-17	16.619	FOXJ1pos_vs_STIL	FOXJ1pos
LZTFL1	1.8423	2.62037e-17	16.5816	FOXJ1pos_vs_STIL	FOXJ1pos
NT5C3A	2.19038	2.62807e-17	16.5804	FOXJ1pos_vs_STIL	FOXJ1pos
GNL3	-1.55707	3.51526e-17	16.454	FOXJ1pos_vs_STIL	STIL
B9D1	3.03858	4.26161e-17	16.3704	FOXJ1pos_vs_STIL	FOXJ1pos
ALDH1B1	-2.34078	6.24054e-17	16.2048	FOXJ1pos_vs_STIL	STIL
PFKFB2	1.88858	6.24054e-17	16.2048	FOXJ1pos_vs_STIL	FOXJ1pos
TBL3	-1.31926	6.24054e-17	16.2048	FOXJ1pos_vs_STIL	STIL
TRMT1L	1.43832	7.14581e-17	16.1459	FOXJ1pos_vs_STIL	FOXJ1pos
ARHGEF2	-1.76337	8.34509e-17	16.0786	FOXJ1pos_vs_STIL	STIL
MRNIP	1.88565	1.03876e-16	15.9835	FOXJ1pos_vs_STIL	FOXJ1pos
RPS6KA5	1.84759	1.24812e-16	15.9037	FOXJ1pos_vs_STIL	FOXJ1pos
CDC42BPG	1.91176	1.35345e-16	15.8686	FOXJ1pos_vs_STIL	FOXJ1pos
RPL27A	-0.84957	1.3551e-16	15.868	FOXJ1pos_vs_STIL	STIL
DHRS7B	1.48888	1.45382e-16	15.8375	FOXJ1pos_vs_STIL	FOXJ1pos
NOP2	-1.68813	1.49916e-16	15.8242	FOXJ1pos_vs_STIL	STIL
BZW2	-1.49046	1.58947e-16	15.7987	FOXJ1pos_vs_STIL	STIL
XPNPEP3	2.53149	1.58947e-16	15.7987	FOXJ1pos_vs_STIL	FOXJ1pos
DNAJB4	1.47147	1.58947e-16	15.7987	FOXJ1pos_vs_STIL	FOXJ1pos
ALKBH5	1.82578	1.58947e-16	15.7987	FOXJ1pos_vs_STIL	FOXJ1pos
SRI	1.44163	1.58947e-16	15.7987	FOXJ1pos_vs_STIL	FOXJ1pos
DNAAF5	1.68174	1.66536e-16	15.7785	FOXJ1pos_vs_STIL	FOXJ1pos
NLN	-2.6725	1.82723e-16	15.7382	FOXJ1pos_vs_STIL	STIL
HAGH	1.81881	1.90798e-16	15.7194	FOXJ1pos_vs_STIL	FOXJ1pos
EZR	2.1473	1.98234e-16	15.7028	FOXJ1pos_vs_STIL	FOXJ1pos
CLTC	0.857389	3.70612e-16	15.4311	FOXJ1pos_vs_STIL	FOXJ1pos
WDR36	-1.35571	4.65188e-16	15.3324	FOXJ1pos_vs_STIL	STIL
GOLM1	2.46336	5.57172e-16	15.254	FOXJ1pos_vs_STIL	FOXJ1pos
GAR1	-1.59904	6.10838e-16	15.2141	FOXJ1pos_vs_STIL	STIL
NOLC1	-1.56883	6.22601e-16	15.2058	FOXJ1pos_vs_STIL	STIL
DKC1	-1.65636	6.29503e-16	15.201	FOXJ1pos_vs_STIL	STIL
URB2	-1.46231	6.42693e-16	15.192	FOXJ1pos_vs_STIL	STIL
ENDOG	2.60825	7.4272e-16	15.1292	FOXJ1pos_vs_STIL	FOXJ1pos
AMPD2	-2.29138	1.03072e-15	14.9869	FOXJ1pos_vs_STIL	STIL
CALM1;CALM2;CALM3	1.23221	1.14371e-15	14.9417	FOXJ1pos_vs_STIL	FOXJ1pos
MSI2	1.55356	1.28165e-15	14.8922	FOXJ1pos_vs_STIL	FOXJ1pos
STK11IP	1.79346	1.45982e-15	14.8357	FOXJ1pos_vs_STIL	FOXJ1pos
IMP3	-1.44407	1.59089e-15	14.7984	FOXJ1pos_vs_STIL	STIL
SYNE1	2.12325	1.68063e-15	14.7745	FOXJ1pos_vs_STIL	FOXJ1pos
TUBB4B	1.82863	1.79044e-15	14.747	FOXJ1pos_vs_STIL	FOXJ1pos
DDX51	-1.53145	1.98177e-15	14.7029	FOXJ1pos_vs_STIL	STIL
PCM1	1.87715	2.35742e-15	14.6276	FOXJ1pos_vs_STIL	FOXJ1pos
PAX8	-2.49017	3.17552e-15	14.4982	FOXJ1pos_vs_STIL	STIL
PWP2	-1.39376	3.1784e-15	14.4978	FOXJ1pos_vs_STIL	STIL
LIG4	2.2023	4.11575e-15	14.3856	FOXJ1pos_vs_STIL	FOXJ1pos
DDX21	-1.50264	4.77453e-15	14.3211	FOXJ1pos_vs_STIL	STIL
HEATR1	-1.21351	5.87699e-15	14.2308	FOXJ1pos_vs_STIL	STIL
CYP27A1	2.54482	7.23298e-15	14.1407	FOXJ1pos_vs_STIL	FOXJ1pos
CAPS	4.57664	7.64302e-15	14.1167	FOXJ1pos_vs_STIL	FOXJ1pos
RPS6	-0.77105	7.64302e-15	14.1167	FOXJ1pos_vs_STIL	STIL
DNAJB6	2.5963	8.20172e-15	14.0861	FOXJ1pos_vs_STIL	FOXJ1pos
RPL12	-0.828852	8.75427e-15	14.0578	FOXJ1pos_vs_STIL	STIL
EBNA1BP2	-1.35534	9.48479e-15	14.023	FOXJ1pos_vs_STIL	STIL
PCYT2	1.76261	9.65739e-15	14.0151	FOXJ1pos_vs_STIL	FOXJ1pos
MYCBP	2.00103	1.04213e-14	13.9821	FOXJ1pos_vs_STIL	FOXJ1pos
DNAJC7	1.18937	1.06312e-14	13.9734	FOXJ1pos_vs_STIL	FOXJ1pos
RPL11	-0.881978	1.08576e-14	13.9643	FOXJ1pos_vs_STIL	STIL
TPP1	2.19646	1.13236e-14	13.946	FOXJ1pos_vs_STIL	FOXJ1pos
CCDC88C	2.07601	1.13236e-14	13.946	FOXJ1pos_vs_STIL	FOXJ1pos
RPL7A	-0.852271	1.22521e-14	13.9118	FOXJ1pos_vs_STIL	STIL
RRS1	-1.70893	1.32309e-14	13.8784	FOXJ1pos_vs_STIL	STIL
RPL10A	-0.864554	1.71412e-14	13.766	FOXJ1pos_vs_STIL	STIL
PDCD11	-1.56885	1.74873e-14	13.7573	FOXJ1pos_vs_STIL	STIL
WDR43	-1.43722	1.81031e-14	13.7422	FOXJ1pos_vs_STIL	STIL
GALM	2.29263	1.9935e-14	13.7004	FOXJ1pos_vs_STIL	FOXJ1pos
RPLP0	-0.772779	2.05381e-14	13.6874	FOXJ1pos_vs_STIL	STIL
GGA1	1.20755	2.07568e-14	13.6828	FOXJ1pos_vs_STIL	FOXJ1pos
NAT10	-1.38753	2.08536e-14	13.6808	FOXJ1pos_vs_STIL	STIL
RPL18	-0.820344	2.2177e-14	13.6541	FOXJ1pos_vs_STIL	STIL
RPL13	-0.73588	2.54414e-14	13.5945	FOXJ1pos_vs_STIL	STIL
CAD	-2.02975	2.78358e-14	13.5554	FOXJ1pos_vs_STIL	STIL
RPS3A	-0.895551	2.81882e-14	13.5499	FOXJ1pos_vs_STIL	STIL
SERBP1	-1.10564	2.96335e-14	13.5282	FOXJ1pos_vs_STIL	STIL
CAST	1.71452	3.02338e-14	13.5195	FOXJ1pos_vs_STIL	FOXJ1pos
RPS10	-0.813486	4.07569e-14	13.3898	FOXJ1pos_vs_STIL	STIL
TRIP6	-1.69525	4.17277e-14	13.3796	FOXJ1pos_vs_STIL	STIL
VPS13A	1.34837	4.67687e-14	13.33	FOXJ1pos_vs_STIL	FOXJ1pos
RPSA	-0.733158	5.72437e-14	13.2423	FOXJ1pos_vs_STIL	STIL
RPS3	-0.7607	6.41571e-14	13.1928	FOXJ1pos_vs_STIL	STIL
HSP90AA1	1.32196	6.46559e-14	13.1894	FOXJ1pos_vs_STIL	FOXJ1pos
WDR3	-1.43274	7.04657e-14	13.152	FOXJ1pos_vs_STIL	STIL
UGDH	1.706	7.174e-14	13.1442	FOXJ1pos_vs_STIL	FOXJ1pos
NCL	-1.31012	8.04497e-14	13.0945	FOXJ1pos_vs_STIL	STIL
PTBP3	1.35167	8.12754e-14	13.09	FOXJ1pos_vs_STIL	FOXJ1pos
SLC35A2	2.0365	8.34515e-14	13.0786	FOXJ1pos_vs_STIL	FOXJ1pos
NAXE	-1.55325	8.73386e-14	13.0588	FOXJ1pos_vs_STIL	STIL
AATF	-1.97146	8.85512e-14	13.0528	FOXJ1pos_vs_STIL	STIL
RPS16	-0.82172	1.0485e-13	12.9794	FOXJ1pos_vs_STIL	STIL
NOP10	-1.67196	1.08586e-13	12.9642	FOXJ1pos_vs_STIL	STIL
KIFAP3	1.48618	1.10239e-13	12.9577	FOXJ1pos_vs_STIL	FOXJ1pos
POGLUT1	-1.65735	1.13315e-13	12.9457	FOXJ1pos_vs_STIL	STIL
TOM1	1.45582	1.16703e-13	12.9329	FOXJ1pos_vs_STIL	FOXJ1pos
CYB5R1	2.14472	1.17696e-13	12.9292	FOXJ1pos_vs_STIL	FOXJ1pos
ACSS1	1.9031	1.19903e-13	12.9212	FOXJ1pos_vs_STIL	FOXJ1pos
SPR	1.63641	1.19903e-13	12.9212	FOXJ1pos_vs_STIL	FOXJ1pos
RPL6	-0.77353	1.19903e-13	12.9212	FOXJ1pos_vs_STIL	STIL
RPS4X	-0.860359	1.20673e-13	12.9184	FOXJ1pos_vs_STIL	STIL
CDIPT	-1.51309	1.32934e-13	12.8764	FOXJ1pos_vs_STIL	STIL
TMF1	1.32902	1.3734e-13	12.8622	FOXJ1pos_vs_STIL	FOXJ1pos
RBM34	-1.22705	1.39921e-13	12.8541	FOXJ1pos_vs_STIL	STIL
AHSA1	1.17396	1.70581e-13	12.7681	FOXJ1pos_vs_STIL	FOXJ1pos
RRM2B	2.29097	1.72917e-13	12.7622	FOXJ1pos_vs_STIL	FOXJ1pos
APPL1	-1.44226	1.95255e-13	12.7094	FOXJ1pos_vs_STIL	STIL
ACLY	1.49948	2.59205e-13	12.5864	FOXJ1pos_vs_STIL	FOXJ1pos
WDR12	-1.54358	2.75734e-13	12.5595	FOXJ1pos_vs_STIL	STIL
LXN	1.9846	3.09437e-13	12.5094	FOXJ1pos_vs_STIL	FOXJ1pos
ZYX	-2.18183	3.2472e-13	12.4885	FOXJ1pos_vs_STIL	STIL
DNAJA1	1.0349	3.33508e-13	12.4769	FOXJ1pos_vs_STIL	FOXJ1pos
RPS25	-0.826069	3.68572e-13	12.4335	FOXJ1pos_vs_STIL	STIL
RPS8	-0.789274	3.88976e-13	12.4101	FOXJ1pos_vs_STIL	STIL
CFAP20	1.49647	4.0347e-13	12.3942	FOXJ1pos_vs_STIL	FOXJ1pos
RRP1	-1.36287	5.57412e-13	12.2538	FOXJ1pos_vs_STIL	STIL
SKP1	0.792012	6.62745e-13	12.1787	FOXJ1pos_vs_STIL	FOXJ1pos
CLMN	1.4013	6.62752e-13	12.1786	FOXJ1pos_vs_STIL	FOXJ1pos
RPS9	-0.76499	6.62752e-13	12.1786	FOXJ1pos_vs_STIL	STIL
TBC1D5	-1.30398	6.94655e-13	12.1582	FOXJ1pos_vs_STIL	STIL
TTC5	1.19601	7.26246e-13	12.1389	FOXJ1pos_vs_STIL	FOXJ1pos
APPL2	1.42428	8.10919e-13	12.091	FOXJ1pos_vs_STIL	FOXJ1pos
RPS13	-0.78658	8.30883e-13	12.0805	FOXJ1pos_vs_STIL	STIL
ILK	-1.04465	8.30883e-13	12.0805	FOXJ1pos_vs_STIL	STIL
RBM47	1.24758	9.44145e-13	12.025	FOXJ1pos_vs_STIL	FOXJ1pos
GBE1	1.05746	9.69834e-13	12.0133	FOXJ1pos_vs_STIL	FOXJ1pos
KIF2A	1.51828	9.74878e-13	12.011	FOXJ1pos_vs_STIL	FOXJ1pos
TUBA1A	1.14756	1.03539e-12	11.9849	FOXJ1pos_vs_STIL	FOXJ1pos
MAP1B	3.09342	1.09933e-12	11.9589	FOXJ1pos_vs_STIL	FOXJ1pos
HECTD3	1.17177	1.09933e-12	11.9589	FOXJ1pos_vs_STIL	FOXJ1pos
LRBA	1.49048	1.09933e-12	11.9589	FOXJ1pos_vs_STIL	FOXJ1pos
SSBP1	-1.32326	1.12157e-12	11.9502	FOXJ1pos_vs_STIL	STIL
RPL23A	-0.751977	1.17779e-12	11.9289	FOXJ1pos_vs_STIL	STIL
RPL3	-0.797694	1.18665e-12	11.9257	FOXJ1pos_vs_STIL	STIL
ASPH	-1.43491	1.21289e-12	11.9162	FOXJ1pos_vs_STIL	STIL
RPL34	-0.86344	1.22098e-12	11.9133	FOXJ1pos_vs_STIL	STIL
NOL10	-1.89511	1.28591e-12	11.8908	FOXJ1pos_vs_STIL	STIL
RPS27	-1.52	1.38387e-12	11.8589	FOXJ1pos_vs_STIL	STIL
SHROOM3	1.22791	1.41748e-12	11.8485	FOXJ1pos_vs_STIL	FOXJ1pos
COASY	1.18382	1.41748e-12	11.8485	FOXJ1pos_vs_STIL	FOXJ1pos
RPL15	-0.757571	1.63167e-12	11.7874	FOXJ1pos_vs_STIL	STIL
LRRC40	-1.15704	1.83433e-12	11.7365	FOXJ1pos_vs_STIL	STIL
DYNLRB1	1.1105	1.9718e-12	11.7051	FOXJ1pos_vs_STIL	FOXJ1pos
RPS7	-0.762901	2.31908e-12	11.6347	FOXJ1pos_vs_STIL	STIL
UTP4	-1.33528	2.32536e-12	11.6335	FOXJ1pos_vs_STIL	STIL
RPL7	-0.815783	2.50339e-12	11.6015	FOXJ1pos_vs_STIL	STIL
RPL13A	-0.91	2.9093e-12	11.5362	FOXJ1pos_vs_STIL	STIL
UTP14A	-1.36084	2.93233e-12	11.5328	FOXJ1pos_vs_STIL	STIL
TM9SF1	1.56575	2.9525e-12	11.5298	FOXJ1pos_vs_STIL	FOXJ1pos
ECHDC3	-2.60853	3.28082e-12	11.484	FOXJ1pos_vs_STIL	STIL
RPL21	-0.785429	3.59681e-12	11.4441	FOXJ1pos_vs_STIL	STIL
SYTL1	1.78168	3.6289e-12	11.4402	FOXJ1pos_vs_STIL	FOXJ1pos
RPS18	-0.711424	4.33331e-12	11.3632	FOXJ1pos_vs_STIL	STIL
CTSD	2.14689	4.43922e-12	11.3527	FOXJ1pos_vs_STIL	FOXJ1pos
CLTA	1.08103	4.98618e-12	11.3022	FOXJ1pos_vs_STIL	FOXJ1pos
RPS14	-0.818657	5.00853e-12	11.3003	FOXJ1pos_vs_STIL	STIL
MRTO4	-1.2714	5.05862e-12	11.296	FOXJ1pos_vs_STIL	STIL
ST13	1.35686	5.34298e-12	11.2722	FOXJ1pos_vs_STIL	FOXJ1pos
UTP15	-1.35897	5.40974e-12	11.2668	FOXJ1pos_vs_STIL	STIL
BCKDHA	-1.39486	5.40974e-12	11.2668	FOXJ1pos_vs_STIL	STIL
TPD52	-2.06587	5.49297e-12	11.2602	FOXJ1pos_vs_STIL	STIL
HSPA8	0.980308	5.57559e-12	11.2537	FOXJ1pos_vs_STIL	FOXJ1pos
HNRNPF	1.06694	5.7211e-12	11.2425	FOXJ1pos_vs_STIL	FOXJ1pos
AP1M2	1.00464	6.13804e-12	11.212	FOXJ1pos_vs_STIL	FOXJ1pos
FUCA1	2.3425	7.26683e-12	11.1387	FOXJ1pos_vs_STIL	FOXJ1pos
BOP1	-1.37665	7.40441e-12	11.1305	FOXJ1pos_vs_STIL	STIL
STAU1	1.14079	7.6586e-12	11.1159	FOXJ1pos_vs_STIL	FOXJ1pos
NHP2	-1.44777	7.706e-12	11.1132	FOXJ1pos_vs_STIL	STIL
MOV10	-1.25327	7.706e-12	11.1132	FOXJ1pos_vs_STIL	STIL
MTMR12	1.16446	8.34615e-12	11.0785	FOXJ1pos_vs_STIL	FOXJ1pos
VRK3	1.56134	9.21305e-12	11.0356	FOXJ1pos_vs_STIL	FOXJ1pos
URB1	-1.1397	9.42112e-12	11.0259	FOXJ1pos_vs_STIL	STIL
GALNT3	2.08835	1.1041e-11	10.957	FOXJ1pos_vs_STIL	FOXJ1pos
NFU1	1.58898	1.1041e-11	10.957	FOXJ1pos_vs_STIL	FOXJ1pos
TMEM43	-1.59746	1.11076e-11	10.9544	FOXJ1pos_vs_STIL	STIL
RRP1B	-1.42463	1.12704e-11	10.9481	FOXJ1pos_vs_STIL	STIL
RPL4	-0.718309	1.21412e-11	10.9157	FOXJ1pos_vs_STIL	STIL
SAR1A	-0.840869	1.21412e-11	10.9157	FOXJ1pos_vs_STIL	STIL
BRIX1	-1.09562	1.30701e-11	10.8837	FOXJ1pos_vs_STIL	STIL
TMEM68	1.19201	1.39472e-11	10.8555	FOXJ1pos_vs_STIL	FOXJ1pos
NFIC	-1.03833	1.50599e-11	10.8222	FOXJ1pos_vs_STIL	STIL
PTGS1	-2.86342	1.67711e-11	10.7754	FOXJ1pos_vs_STIL	STIL
RUSF1	-1.39876	1.74044e-11	10.7593	FOXJ1pos_vs_STIL	STIL
KIFBP	1.23006	2.08094e-11	10.6817	FOXJ1pos_vs_STIL	FOXJ1pos
ZZEF1	1.33838	2.15146e-11	10.6673	FOXJ1pos_vs_STIL	FOXJ1pos
RACK1	-0.672978	2.22144e-11	10.6534	FOXJ1pos_vs_STIL	STIL
ALDH4A1	-1.79595	2.33544e-11	10.6316	FOXJ1pos_vs_STIL	STIL
PFKM	-2.01227	2.45873e-11	10.6093	FOXJ1pos_vs_STIL	STIL
STXBP1	1.63487	2.52317e-11	10.5981	FOXJ1pos_vs_STIL	FOXJ1pos
NCALD	1.41482	2.67842e-11	10.5721	FOXJ1pos_vs_STIL	FOXJ1pos
RPL8	-0.816949	2.75777e-11	10.5594	FOXJ1pos_vs_STIL	STIL
GPI	-1.24929	2.88375e-11	10.54	FOXJ1pos_vs_STIL	STIL
ANAPC4	1.01757	3.26644e-11	10.4859	FOXJ1pos_vs_STIL	FOXJ1pos
RNPEP	1.29184	3.4956e-11	10.4565	FOXJ1pos_vs_STIL	FOXJ1pos
PRKAR2A	0.95835	3.4997e-11	10.456	FOXJ1pos_vs_STIL	FOXJ1pos
MTHFD1	-1.55214	3.66176e-11	10.4363	FOXJ1pos_vs_STIL	STIL
COPS7A	1.23353	3.89181e-11	10.4098	FOXJ1pos_vs_STIL	FOXJ1pos
RPL32	-0.913185	3.90355e-11	10.4085	FOXJ1pos_vs_STIL	STIL
HSD17B10	-1.26112	4.31376e-11	10.3651	FOXJ1pos_vs_STIL	STIL
PTGES3	1.12009	4.38531e-11	10.358	FOXJ1pos_vs_STIL	FOXJ1pos
RPL36A	-1.76498	4.46491e-11	10.3502	FOXJ1pos_vs_STIL	STIL
NOC2L	-1.31028	4.53788e-11	10.3431	FOXJ1pos_vs_STIL	STIL
RPL24	-0.879573	4.78566e-11	10.3201	FOXJ1pos_vs_STIL	STIL
FLNA	-1.90085	5.58936e-11	10.2526	FOXJ1pos_vs_STIL	STIL
RPL14	-0.699437	5.68366e-11	10.2454	FOXJ1pos_vs_STIL	STIL
RRP15	-1.45308	6.07902e-11	10.2162	FOXJ1pos_vs_STIL	STIL
SEC61B	-1.03956	6.12838e-11	10.2127	FOXJ1pos_vs_STIL	STIL
SEC61A1	-0.979549	6.15158e-11	10.211	FOXJ1pos_vs_STIL	STIL
TMEM70	1.63696	6.36652e-11	10.1961	FOXJ1pos_vs_STIL	FOXJ1pos
ECHS1	-1.54442	6.40653e-11	10.1934	FOXJ1pos_vs_STIL	STIL
PGS1	1.59565	6.45825e-11	10.1899	FOXJ1pos_vs_STIL	FOXJ1pos
RPS20	-0.918615	6.45825e-11	10.1899	FOXJ1pos_vs_STIL	STIL
NT5DC1	1.5101	6.63509e-11	10.1782	FOXJ1pos_vs_STIL	FOXJ1pos
PRKCD	0.980767	6.65949e-11	10.1766	FOXJ1pos_vs_STIL	FOXJ1pos
RPL7L1	-1.20119	6.83208e-11	10.1654	FOXJ1pos_vs_STIL	STIL
UTP18	-1.1817	7.34807e-11	10.1338	FOXJ1pos_vs_STIL	STIL
EML1	1.50282	7.34807e-11	10.1338	FOXJ1pos_vs_STIL	FOXJ1pos
MLF2	1.89661	7.35052e-11	10.1337	FOXJ1pos_vs_STIL	FOXJ1pos
RBKS	1.61236	8.79409e-11	10.0558	FOXJ1pos_vs_STIL	FOXJ1pos
HK1	1.48008	9.1166e-11	10.0402	FOXJ1pos_vs_STIL	FOXJ1pos
DDX56	-1.02754	9.77559e-11	10.0099	FOXJ1pos_vs_STIL	STIL
PGM2L1	2.44304	1.00288e-10	9.99875	FOXJ1pos_vs_STIL	FOXJ1pos
RPS19	-0.759424	1.11372e-10	9.95322	FOXJ1pos_vs_STIL	STIL
SMAP2	2.50958	1.12949e-10	9.94712	FOXJ1pos_vs_STIL	FOXJ1pos
SRPRA	-1.18531	1.28739e-10	9.89029	FOXJ1pos_vs_STIL	STIL
RPL27	-0.844186	1.29402e-10	9.88806	FOXJ1pos_vs_STIL	STIL
KTN1	0.902189	1.33703e-10	9.87386	FOXJ1pos_vs_STIL	FOXJ1pos
CEBPZ	-1.22375	1.62504e-10	9.78914	FOXJ1pos_vs_STIL	STIL
GNS	1.68194	1.69667e-10	9.7704	FOXJ1pos_vs_STIL	FOXJ1pos
DUSP3	1.32622	1.75419e-10	9.75592	FOXJ1pos_vs_STIL	FOXJ1pos
DOP1B	1.33912	1.80127e-10	9.74442	FOXJ1pos_vs_STIL	FOXJ1pos
DDX5	1.40185	1.86189e-10	9.73005	FOXJ1pos_vs_STIL	FOXJ1pos
RPS12	-0.83136	1.87849e-10	9.72619	FOXJ1pos_vs_STIL	STIL
TXN	1.65779	1.98182e-10	9.70294	FOXJ1pos_vs_STIL	FOXJ1pos
ERGIC1	-1.36715	2.02408e-10	9.69377	FOXJ1pos_vs_STIL	STIL
ALDH7A1	-1.36651	2.09377e-10	9.67907	FOXJ1pos_vs_STIL	STIL
DSTN	1.02209	2.10025e-10	9.67773	FOXJ1pos_vs_STIL	FOXJ1pos
NUP210	-1.29401	2.32614e-10	9.63336	FOXJ1pos_vs_STIL	STIL
RPS15A	-0.679759	2.37651e-10	9.62406	FOXJ1pos_vs_STIL	STIL
AHCY	-1.08612	2.55744e-10	9.59219	FOXJ1pos_vs_STIL	STIL
HSPA2	2.72711	2.59238e-10	9.5863	FOXJ1pos_vs_STIL	FOXJ1pos
DNTTIP2	-1.14556	2.61117e-10	9.58316	FOXJ1pos_vs_STIL	STIL
BSCL2	1.34439	2.72025e-10	9.56539	FOXJ1pos_vs_STIL	FOXJ1pos
RPL26	-0.830896	2.74359e-10	9.56168	FOXJ1pos_vs_STIL	STIL
GFM2	1.60421	2.773e-10	9.55705	FOXJ1pos_vs_STIL	FOXJ1pos
RBM28	-1.33165	2.90313e-10	9.53713	FOXJ1pos_vs_STIL	STIL
TPD52L2	-1.08746	2.91637e-10	9.53516	FOXJ1pos_vs_STIL	STIL
NPEPL1	1.24147	3.00856e-10	9.52164	FOXJ1pos_vs_STIL	FOXJ1pos
UBQLN4	-1.22376	3.3002e-10	9.48146	FOXJ1pos_vs_STIL	STIL
RPL31	-0.74191	3.47683e-10	9.45882	FOXJ1pos_vs_STIL	STIL
SPICE1	1.66276	3.48728e-10	9.45751	FOXJ1pos_vs_STIL	FOXJ1pos
RAB4A	1.05046	3.48728e-10	9.45751	FOXJ1pos_vs_STIL	FOXJ1pos
CLIP1	1.10321	3.68861e-10	9.43314	FOXJ1pos_vs_STIL	FOXJ1pos
CEP43	1.23333	3.75345e-10	9.42557	FOXJ1pos_vs_STIL	FOXJ1pos
NUMA1	-0.96395	3.76521e-10	9.42421	FOXJ1pos_vs_STIL	STIL
BYSL	-1.21655	3.79187e-10	9.42115	FOXJ1pos_vs_STIL	STIL
ARPC5	-1.02688	3.97103e-10	9.4011	FOXJ1pos_vs_STIL	STIL
HIF1AN	1.31752	4.00545e-10	9.39735	FOXJ1pos_vs_STIL	FOXJ1pos
MIPEP	1.64967	4.11002e-10	9.38616	FOXJ1pos_vs_STIL	FOXJ1pos
NOL11	-1.00403	4.16211e-10	9.38069	FOXJ1pos_vs_STIL	STIL
RPAP3	1.0245	4.18684e-10	9.37811	FOXJ1pos_vs_STIL	FOXJ1pos
EWSR1	0.727107	4.19586e-10	9.37718	FOXJ1pos_vs_STIL	FOXJ1pos
DCTPP1	-2.0555	4.4484e-10	9.3518	FOXJ1pos_vs_STIL	STIL
PPA1	-1.3759	4.4484e-10	9.3518	FOXJ1pos_vs_STIL	STIL
NIFK	-1.10914	4.4484e-10	9.3518	FOXJ1pos_vs_STIL	STIL
SLC25A12	-1.19178	4.45888e-10	9.35077	FOXJ1pos_vs_STIL	STIL
RPS2	-0.66881	4.47758e-10	9.34896	FOXJ1pos_vs_STIL	STIL
CEP170B	1.40683	4.7647e-10	9.32196	FOXJ1pos_vs_STIL	FOXJ1pos
DCAF13	-1.52916	4.8756e-10	9.31197	FOXJ1pos_vs_STIL	STIL
GRSF1	1.42957	5.00464e-10	9.30063	FOXJ1pos_vs_STIL	FOXJ1pos
DDX18	-0.932726	5.45674e-10	9.26307	FOXJ1pos_vs_STIL	STIL
PUM3	-0.940856	5.56426e-10	9.25459	FOXJ1pos_vs_STIL	STIL
UNC119B	1.23615	5.687e-10	9.24512	FOXJ1pos_vs_STIL	FOXJ1pos
SFXN3	1.42411	5.93477e-10	9.2266	FOXJ1pos_vs_STIL	FOXJ1pos
TWF1	0.974703	5.97747e-10	9.22348	FOXJ1pos_vs_STIL	FOXJ1pos
RAB32	-1.23768	5.98058e-10	9.22326	FOXJ1pos_vs_STIL	STIL
POFUT1	-1.66702	6.09947e-10	9.21471	FOXJ1pos_vs_STIL	STIL
LTA4H	-1.53334	6.31724e-10	9.19947	FOXJ1pos_vs_STIL	STIL
NAB2	-1.28796	6.36677e-10	9.19608	FOXJ1pos_vs_STIL	STIL
PPIA	-1.0105	6.38813e-10	9.19463	FOXJ1pos_vs_STIL	STIL
TUBB	0.831842	6.38841e-10	9.19461	FOXJ1pos_vs_STIL	FOXJ1pos
G3BP2	1.17188	6.50953e-10	9.18645	FOXJ1pos_vs_STIL	FOXJ1pos
ATP2A2	1.21038	6.97166e-10	9.15666	FOXJ1pos_vs_STIL	FOXJ1pos
SNX17	1.03295	7.00861e-10	9.15437	FOXJ1pos_vs_STIL	FOXJ1pos
SSR3	-0.891519	7.44317e-10	9.12824	FOXJ1pos_vs_STIL	STIL
HOOK1	0.806577	7.53937e-10	9.12266	FOXJ1pos_vs_STIL	FOXJ1pos
MYO6	1.54866	7.83629e-10	9.10589	FOXJ1pos_vs_STIL	FOXJ1pos
KIF5B	0.754152	7.90259e-10	9.10223	FOXJ1pos_vs_STIL	FOXJ1pos
RPL38	-0.619074	9.56565e-10	9.01929	FOXJ1pos_vs_STIL	STIL
VPS36	1.01295	1.0749e-09	8.96863	FOXJ1pos_vs_STIL	FOXJ1pos
RPL29	-0.80598	1.07888e-09	8.96703	FOXJ1pos_vs_STIL	STIL
P4HTM	1.5229	1.09122e-09	8.96209	FOXJ1pos_vs_STIL	FOXJ1pos
GTF2B	0.840724	1.1262e-09	8.94838	FOXJ1pos_vs_STIL	FOXJ1pos
IMP4	-1.32408	1.13931e-09	8.94336	FOXJ1pos_vs_STIL	STIL
HSDL1	1.6799	1.15533e-09	8.9373	FOXJ1pos_vs_STIL	FOXJ1pos
MYBBP1A	-0.996028	1.40958e-09	8.85091	FOXJ1pos_vs_STIL	STIL
TFAM	-1.19538	1.42065e-09	8.84751	FOXJ1pos_vs_STIL	STIL
BAIAP2	1.24005	1.51086e-09	8.82078	FOXJ1pos_vs_STIL	FOXJ1pos
NUFIP2	0.862875	1.51355e-09	8.82	FOXJ1pos_vs_STIL	FOXJ1pos
FAH	-2.21638	1.53231e-09	8.81465	FOXJ1pos_vs_STIL	STIL
TRADD	1.66971	1.58909e-09	8.79885	FOXJ1pos_vs_STIL	FOXJ1pos
CBX3	-0.970422	1.66964e-09	8.77738	FOXJ1pos_vs_STIL	STIL
STAM2	0.9459	1.72685e-09	8.76275	FOXJ1pos_vs_STIL	FOXJ1pos
RRP9	-1.21034	1.88985e-09	8.72357	FOXJ1pos_vs_STIL	STIL
RPL17	-0.911872	2.00791e-09	8.69726	FOXJ1pos_vs_STIL	STIL
ATM	-0.92051	2.10128e-09	8.67752	FOXJ1pos_vs_STIL	STIL
SCAMP3	-0.971257	2.10752e-09	8.67623	FOXJ1pos_vs_STIL	STIL
UBE2I	-1.06928	2.12265e-09	8.67312	FOXJ1pos_vs_STIL	STIL
WDR74	-1.11405	2.14437e-09	8.6687	FOXJ1pos_vs_STIL	STIL
PUS1	-1.1872	2.17109e-09	8.66332	FOXJ1pos_vs_STIL	STIL
RPL22	-0.714936	2.17109e-09	8.66332	FOXJ1pos_vs_STIL	STIL
CHDH	-2.49089	2.17109e-09	8.66332	FOXJ1pos_vs_STIL	STIL
KIF3B	1.06561	2.17451e-09	8.66264	FOXJ1pos_vs_STIL	FOXJ1pos
OTUD4	1.36091	2.17451e-09	8.66264	FOXJ1pos_vs_STIL	FOXJ1pos
PGRMC2	-0.826676	2.31312e-09	8.6358	FOXJ1pos_vs_STIL	STIL
SPART	1.17625	2.31312e-09	8.6358	FOXJ1pos_vs_STIL	FOXJ1pos
IDH3A	1.54749	2.46035e-09	8.609	FOXJ1pos_vs_STIL	FOXJ1pos
RPL36	-0.737348	2.5046e-09	8.60126	FOXJ1pos_vs_STIL	STIL
COQ6	-1.32746	2.56647e-09	8.59066	FOXJ1pos_vs_STIL	STIL
ENPP4	1.5868	2.6369e-09	8.57891	FOXJ1pos_vs_STIL	FOXJ1pos
OSTF1	1.22568	2.69121e-09	8.57005	FOXJ1pos_vs_STIL	FOXJ1pos
CSRP1	-1.52614	2.71159e-09	8.56678	FOXJ1pos_vs_STIL	STIL
NPM1	-1.09321	2.73065e-09	8.56373	FOXJ1pos_vs_STIL	STIL
DNAJB2	1.29073	2.73065e-09	8.56373	FOXJ1pos_vs_STIL	FOXJ1pos
PLEKHF2	1.3443	2.78728e-09	8.55482	FOXJ1pos_vs_STIL	FOXJ1pos
OGFOD2	1.87611	2.81595e-09	8.55037	FOXJ1pos_vs_STIL	FOXJ1pos
PARP1	-1.00501	2.84072e-09	8.54657	FOXJ1pos_vs_STIL	STIL
PDIA5	-1.69728	3.02283e-09	8.51959	FOXJ1pos_vs_STIL	STIL
VCL	-1.13545	3.05915e-09	8.5144	FOXJ1pos_vs_STIL	STIL
GDAP2	1.31094	3.13192e-09	8.50419	FOXJ1pos_vs_STIL	FOXJ1pos
TRAPPC8	1.05631	3.26226e-09	8.48648	FOXJ1pos_vs_STIL	FOXJ1pos
ARL1	0.929572	3.35985e-09	8.47368	FOXJ1pos_vs_STIL	FOXJ1pos
ASS1	-1.96327	3.36809e-09	8.47262	FOXJ1pos_vs_STIL	STIL
LYPLA2	-1.407	3.39428e-09	8.46925	FOXJ1pos_vs_STIL	STIL
FOXK1	-1.00292	3.42381e-09	8.46549	FOXJ1pos_vs_STIL	STIL
TUBGCP2	0.833377	3.42381e-09	8.46549	FOXJ1pos_vs_STIL	FOXJ1pos
WBP2	1.32672	3.46219e-09	8.46065	FOXJ1pos_vs_STIL	FOXJ1pos
RPF2	-1.70386	3.70061e-09	8.43173	FOXJ1pos_vs_STIL	STIL
PDPR	-1.27984	3.71086e-09	8.43053	FOXJ1pos_vs_STIL	STIL
TLN1	-0.970037	3.89273e-09	8.40975	FOXJ1pos_vs_STIL	STIL
LMO7	1.5026	3.99107e-09	8.39891	FOXJ1pos_vs_STIL	FOXJ1pos
L2HGDH	-1.09685	3.9992e-09	8.39803	FOXJ1pos_vs_STIL	STIL
MCAT	1.34859	4.02278e-09	8.39547	FOXJ1pos_vs_STIL	FOXJ1pos
MARCKSL1	-2.66097	4.10197e-09	8.38701	FOXJ1pos_vs_STIL	STIL
NOL6	-1.0271	4.12465e-09	8.38461	FOXJ1pos_vs_STIL	STIL
GTPBP4	-0.914881	4.14094e-09	8.3829	FOXJ1pos_vs_STIL	STIL
ITPR3	-0.976598	4.63965e-09	8.33351	FOXJ1pos_vs_STIL	STIL
ARMC10	-0.962658	4.64852e-09	8.33269	FOXJ1pos_vs_STIL	STIL
KBTBD4	1.13003	4.78704e-09	8.31993	FOXJ1pos_vs_STIL	FOXJ1pos
FLII	0.923874	4.85357e-09	8.31394	FOXJ1pos_vs_STIL	FOXJ1pos
ANKZF1	1.05783	5.00884e-09	8.30026	FOXJ1pos_vs_STIL	FOXJ1pos
ATP6V1F	0.956295	5.02181e-09	8.29914	FOXJ1pos_vs_STIL	FOXJ1pos
TM9SF2	1.21624	5.10513e-09	8.29199	FOXJ1pos_vs_STIL	FOXJ1pos
NIPSNAP1	-1.19207	5.25407e-09	8.2795	FOXJ1pos_vs_STIL	STIL
SPG21	0.984581	5.25526e-09	8.27941	FOXJ1pos_vs_STIL	FOXJ1pos
PON2	-1.13622	5.4658e-09	8.26235	FOXJ1pos_vs_STIL	STIL
PPME1	0.892727	5.47917e-09	8.26129	FOXJ1pos_vs_STIL	FOXJ1pos
SNTB2	-1.21951	5.80319e-09	8.23633	FOXJ1pos_vs_STIL	STIL
IDH3B	1.22486	5.87912e-09	8.23069	FOXJ1pos_vs_STIL	FOXJ1pos
CTDP1	1.42473	5.93363e-09	8.22668	FOXJ1pos_vs_STIL	FOXJ1pos
TRAPPC12	1.0361	6.25568e-09	8.20373	FOXJ1pos_vs_STIL	FOXJ1pos
S100A11	1.3665	6.34456e-09	8.1976	FOXJ1pos_vs_STIL	FOXJ1pos
TWF2	-1.17441	6.5015e-09	8.18699	FOXJ1pos_vs_STIL	STIL
C8orf82	-1.96998	6.60353e-09	8.18022	FOXJ1pos_vs_STIL	STIL
FKBP4	-0.984052	6.63911e-09	8.17789	FOXJ1pos_vs_STIL	STIL
KLC2	1.46755	6.83873e-09	8.16502	FOXJ1pos_vs_STIL	FOXJ1pos
SNX12	-1.0584	7.11867e-09	8.1476	FOXJ1pos_vs_STIL	STIL
MYO5B	0.987492	7.17938e-09	8.14391	FOXJ1pos_vs_STIL	FOXJ1pos
NFIB	-1.59388	7.19798e-09	8.14279	FOXJ1pos_vs_STIL	STIL
PDLIM4	1.80025	7.21736e-09	8.14162	FOXJ1pos_vs_STIL	FOXJ1pos
TRIM28	-1.25132	8.06523e-09	8.09338	FOXJ1pos_vs_STIL	STIL
RPL28	-0.74406	8.34774e-09	8.07843	FOXJ1pos_vs_STIL	STIL
FBXL20	1.16422	8.41441e-09	8.07498	FOXJ1pos_vs_STIL	FOXJ1pos
LETM1	-1.38378	8.6557e-09	8.0627	FOXJ1pos_vs_STIL	STIL
XRCC4	1.04916	8.79895e-09	8.05557	FOXJ1pos_vs_STIL	FOXJ1pos
RFC5	-0.771827	8.85101e-09	8.05301	FOXJ1pos_vs_STIL	STIL
ACSM3	-2.08563	8.89443e-09	8.05088	FOXJ1pos_vs_STIL	STIL
DDX42	0.637282	8.91653e-09	8.0498	FOXJ1pos_vs_STIL	FOXJ1pos
RPS28	-0.618086	9.03266e-09	8.04418	FOXJ1pos_vs_STIL	STIL
MCU	1.14267	9.2737e-09	8.03275	FOXJ1pos_vs_STIL	FOXJ1pos
PARVA	-0.96905	9.39684e-09	8.02702	FOXJ1pos_vs_STIL	STIL
ASAH1	1.58941	9.50486e-09	8.02205	FOXJ1pos_vs_STIL	FOXJ1pos
SPAG9	0.766311	9.58237e-09	8.01853	FOXJ1pos_vs_STIL	FOXJ1pos
SLC25A10	1.28868	1.03507e-08	7.98503	FOXJ1pos_vs_STIL	FOXJ1pos
HMGA1	-1.87865	1.06479e-08	7.97274	FOXJ1pos_vs_STIL	STIL
ZDHHC13	1.64371	1.07633e-08	7.96805	FOXJ1pos_vs_STIL	FOXJ1pos
GAPVD1	0.847598	1.11067e-08	7.95441	FOXJ1pos_vs_STIL	FOXJ1pos
SNX27	0.786647	1.13363e-08	7.94553	FOXJ1pos_vs_STIL	FOXJ1pos
RCC1	-1.15849	1.30263e-08	7.88518	FOXJ1pos_vs_STIL	STIL
SIGIRR	1.35218	1.35373e-08	7.86847	FOXJ1pos_vs_STIL	FOXJ1pos
SUGT1	1.3009	1.38972e-08	7.85707	FOXJ1pos_vs_STIL	FOXJ1pos
APEX1	-1.12499	1.44129e-08	7.84125	FOXJ1pos_vs_STIL	STIL
NSF	0.746974	1.51403e-08	7.81987	FOXJ1pos_vs_STIL	FOXJ1pos
MYO1D	0.932846	1.52619e-08	7.81639	FOXJ1pos_vs_STIL	FOXJ1pos
MINK1	0.886375	1.55665e-08	7.80781	FOXJ1pos_vs_STIL	FOXJ1pos
WDR75	-1.10469	1.55665e-08	7.80781	FOXJ1pos_vs_STIL	STIL
DDX31	-1.18955	1.60957e-08	7.79329	FOXJ1pos_vs_STIL	STIL
TRIP10	-1.4734	1.63524e-08	7.78642	FOXJ1pos_vs_STIL	STIL
OXCT1	-1.54187	1.81192e-08	7.74186	FOXJ1pos_vs_STIL	STIL
AGL	0.769624	1.82613e-08	7.73847	FOXJ1pos_vs_STIL	FOXJ1pos
NAGA	1.59273	1.8466e-08	7.73363	FOXJ1pos_vs_STIL	FOXJ1pos
PRPF40B	0.97674	1.90599e-08	7.71988	FOXJ1pos_vs_STIL	FOXJ1pos
ZNF512	-1.09	1.93651e-08	7.71298	FOXJ1pos_vs_STIL	STIL
RNF123	0.944149	2.05619e-08	7.68694	FOXJ1pos_vs_STIL	FOXJ1pos
GTF2I	-1.00913	2.08476e-08	7.68094	FOXJ1pos_vs_STIL	STIL
CSNK1D	0.755845	2.1035e-08	7.67706	FOXJ1pos_vs_STIL	FOXJ1pos
ELMOD2	0.811401	2.15678e-08	7.66619	FOXJ1pos_vs_STIL	FOXJ1pos
GTPBP1	0.984332	2.24086e-08	7.64958	FOXJ1pos_vs_STIL	FOXJ1pos
YAP1	-0.862607	2.27241e-08	7.64351	FOXJ1pos_vs_STIL	STIL
COPS7B	-1.0435	2.31871e-08	7.63475	FOXJ1pos_vs_STIL	STIL
KLC4	0.945637	2.37725e-08	7.62393	FOXJ1pos_vs_STIL	FOXJ1pos
SCAMP4	1.33226	2.382e-08	7.62306	FOXJ1pos_vs_STIL	FOXJ1pos
WDR18	-0.85892	2.4322e-08	7.614	FOXJ1pos_vs_STIL	STIL
TBC1D9B	-0.812695	2.5023e-08	7.60166	FOXJ1pos_vs_STIL	STIL
EML4	-1.18717	2.51883e-08	7.5988	FOXJ1pos_vs_STIL	STIL
COQ9	-1.22467	2.55395e-08	7.59279	FOXJ1pos_vs_STIL	STIL
CSK	-0.717081	2.60856e-08	7.5836	FOXJ1pos_vs_STIL	STIL
P4HA1	1.492	2.62502e-08	7.58087	FOXJ1pos_vs_STIL	FOXJ1pos
SRM	-1.87121	2.63272e-08	7.5796	FOXJ1pos_vs_STIL	STIL
UTP25	-1.28461	2.72884e-08	7.56402	FOXJ1pos_vs_STIL	STIL
FHL1	-2.27843	2.86514e-08	7.54285	FOXJ1pos_vs_STIL	STIL
UTP20	-0.886855	2.94811e-08	7.53046	FOXJ1pos_vs_STIL	STIL
ABCD3	1.22414	3.18121e-08	7.49741	FOXJ1pos_vs_STIL	FOXJ1pos
GART	-0.733786	3.18921e-08	7.49632	FOXJ1pos_vs_STIL	STIL
TTLL12	-1.25826	3.24858e-08	7.48831	FOXJ1pos_vs_STIL	STIL
SSR4	-0.888962	3.35634e-08	7.47413	FOXJ1pos_vs_STIL	STIL
N6AMT1	1.44863	3.48241e-08	7.45812	FOXJ1pos_vs_STIL	FOXJ1pos
STT3A	-0.701294	3.49518e-08	7.45653	FOXJ1pos_vs_STIL	STIL
PTPMT1	1.45886	3.50879e-08	7.45484	FOXJ1pos_vs_STIL	FOXJ1pos
CCDC6	-1.09863	3.74216e-08	7.42688	FOXJ1pos_vs_STIL	STIL
AP1G1	0.826898	3.96934e-08	7.40128	FOXJ1pos_vs_STIL	FOXJ1pos
RPL10	-0.938561	3.97562e-08	7.40059	FOXJ1pos_vs_STIL	STIL
DIS3L2	1.15324	3.97562e-08	7.40059	FOXJ1pos_vs_STIL	FOXJ1pos
SCPEP1	1.89662	3.98868e-08	7.39917	FOXJ1pos_vs_STIL	FOXJ1pos
TMEM63A	1.25139	4.038e-08	7.39383	FOXJ1pos_vs_STIL	FOXJ1pos
RPS24	-0.744281	4.12955e-08	7.3841	FOXJ1pos_vs_STIL	STIL
CIC	-0.871321	4.15433e-08	7.3815	FOXJ1pos_vs_STIL	STIL
RPS11	-0.696188	4.18931e-08	7.37786	FOXJ1pos_vs_STIL	STIL
CAB39L	1.31889	4.21557e-08	7.37514	FOXJ1pos_vs_STIL	FOXJ1pos
NAF1	1.39535	4.42837e-08	7.35376	FOXJ1pos_vs_STIL	FOXJ1pos
ANXA7	0.697669	4.47503e-08	7.3492	FOXJ1pos_vs_STIL	FOXJ1pos
RPS19BP1	-1.12122	4.48899e-08	7.34785	FOXJ1pos_vs_STIL	STIL
LPCAT2	-1.69363	4.73688e-08	7.32451	FOXJ1pos_vs_STIL	STIL
DDX54	-1.05225	4.95939e-08	7.30457	FOXJ1pos_vs_STIL	STIL
TP53BP1	0.843557	4.98102e-08	7.30268	FOXJ1pos_vs_STIL	FOXJ1pos
GPR89A;GPR89B	-0.680787	5.18319e-08	7.2854	FOXJ1pos_vs_STIL	STIL
PM20D2	-1.41157	5.46943e-08	7.26206	FOXJ1pos_vs_STIL	STIL
DUT	-1.36137	5.4805e-08	7.26118	FOXJ1pos_vs_STIL	STIL
RELA	-0.788661	5.72047e-08	7.24257	FOXJ1pos_vs_STIL	STIL
RPLP2	-0.604731	6.19945e-08	7.20765	FOXJ1pos_vs_STIL	STIL
SLC12A7	1.5602	6.58829e-08	7.18123	FOXJ1pos_vs_STIL	FOXJ1pos
GALNS	1.58008	6.62977e-08	7.1785	FOXJ1pos_vs_STIL	FOXJ1pos
FABP3	-2.78612	6.67485e-08	7.17556	FOXJ1pos_vs_STIL	STIL
SURF1	1.47976	6.73566e-08	7.17162	FOXJ1pos_vs_STIL	FOXJ1pos
DR1	-1.13594	6.85374e-08	7.16407	FOXJ1pos_vs_STIL	STIL
HP1BP3	-1.00507	6.92276e-08	7.15972	FOXJ1pos_vs_STIL	STIL
PEX6	0.883024	7.3364e-08	7.13452	FOXJ1pos_vs_STIL	FOXJ1pos
TEX10	-0.890203	7.99538e-08	7.09716	FOXJ1pos_vs_STIL	STIL
SPCS1	-0.852915	8.48677e-08	7.07126	FOXJ1pos_vs_STIL	STIL
SERPINH1	-1.46837	8.53107e-08	7.069	FOXJ1pos_vs_STIL	STIL
CFL1	-0.8808	8.56962e-08	7.06704	FOXJ1pos_vs_STIL	STIL
DDAH1	1.34112	8.58196e-08	7.06641	FOXJ1pos_vs_STIL	FOXJ1pos
GRHPR	-0.847312	8.63319e-08	7.06383	FOXJ1pos_vs_STIL	STIL
FARSB	-0.952552	8.68747e-08	7.06111	FOXJ1pos_vs_STIL	STIL
PSME3	0.981394	8.84783e-08	7.05316	FOXJ1pos_vs_STIL	FOXJ1pos
GFPT1	1.29012	8.84783e-08	7.05316	FOXJ1pos_vs_STIL	FOXJ1pos
ATIC	-1.05065	8.87274e-08	7.05194	FOXJ1pos_vs_STIL	STIL
PIH1D1	1.05302	9.43392e-08	7.02531	FOXJ1pos_vs_STIL	FOXJ1pos
GMPPB	1.0461	9.68426e-08	7.01393	FOXJ1pos_vs_STIL	FOXJ1pos
DLAT	1.00842	9.83e-08	7.00745	FOXJ1pos_vs_STIL	FOXJ1pos
PAPSS1	1.13887	1.00879e-07	6.9962	FOXJ1pos_vs_STIL	FOXJ1pos
HEBP1	-1.29538	1.02938e-07	6.98742	FOXJ1pos_vs_STIL	STIL
YY1	-1.0118	1.0658e-07	6.97232	FOXJ1pos_vs_STIL	STIL
CAPG	-1.65561	1.07833e-07	6.96725	FOXJ1pos_vs_STIL	STIL
TBCD	1.10261	1.07999e-07	6.96658	FOXJ1pos_vs_STIL	FOXJ1pos
ZC2HC1A	1.27564	1.08355e-07	6.96515	FOXJ1pos_vs_STIL	FOXJ1pos
STING1	2.61058	1.09412e-07	6.96094	FOXJ1pos_vs_STIL	FOXJ1pos
ENO1	-1.2739	1.10509e-07	6.9566	FOXJ1pos_vs_STIL	STIL
GALC	1.80042	1.12506e-07	6.94882	FOXJ1pos_vs_STIL	FOXJ1pos
SHTN1	-0.948091	1.1281e-07	6.94765	FOXJ1pos_vs_STIL	STIL
BAIAP2L1	1.22719	1.19184e-07	6.92378	FOXJ1pos_vs_STIL	FOXJ1pos
IMPDH2	-1.19939	1.19318e-07	6.92329	FOXJ1pos_vs_STIL	STIL
RPL23	-0.739273	1.19875e-07	6.92127	FOXJ1pos_vs_STIL	STIL
H1-2	-2.20684	1.21853e-07	6.91416	FOXJ1pos_vs_STIL	STIL
RPS23	-0.779499	1.21929e-07	6.91389	FOXJ1pos_vs_STIL	STIL
PKP4	-1.14116	1.2215e-07	6.91311	FOXJ1pos_vs_STIL	STIL
SLTM	0.652507	1.28526e-07	6.89101	FOXJ1pos_vs_STIL	FOXJ1pos
NME6	1.09861	1.29332e-07	6.8883	FOXJ1pos_vs_STIL	FOXJ1pos
SERPINB6	1.45227	1.29332e-07	6.8883	FOXJ1pos_vs_STIL	FOXJ1pos
NOL8	-1.04523	1.3329e-07	6.8752	FOXJ1pos_vs_STIL	STIL
RPL19	-0.741192	1.34686e-07	6.87068	FOXJ1pos_vs_STIL	STIL
MSLN	-2.24387	1.35387e-07	6.86842	FOXJ1pos_vs_STIL	STIL
TXNRD1	0.791052	1.36644e-07	6.86441	FOXJ1pos_vs_STIL	FOXJ1pos
POLR1G	-1.40661	1.37151e-07	6.8628	FOXJ1pos_vs_STIL	STIL
SUMO1	-0.942001	1.37382e-07	6.86207	FOXJ1pos_vs_STIL	STIL
RPL35	-0.75593	1.40946e-07	6.85095	FOXJ1pos_vs_STIL	STIL
RALGAPA2	0.977731	1.43632e-07	6.84275	FOXJ1pos_vs_STIL	FOXJ1pos
TPP2	1.13895	1.43882e-07	6.84199	FOXJ1pos_vs_STIL	FOXJ1pos
EI24	-0.969973	1.57829e-07	6.80181	FOXJ1pos_vs_STIL	STIL
PCYOX1	-1.1584	1.59241e-07	6.79794	FOXJ1pos_vs_STIL	STIL
SRFBP1	-1.20531	1.62684e-07	6.78866	FOXJ1pos_vs_STIL	STIL
TUBG1	0.86119	1.6806e-07	6.77454	FOXJ1pos_vs_STIL	FOXJ1pos
TBL1XR1	-0.848297	1.80529e-07	6.74345	FOXJ1pos_vs_STIL	STIL
RAB4B	1.17338	1.89214e-07	6.72305	FOXJ1pos_vs_STIL	FOXJ1pos
MAK16	-1.36431	1.93394e-07	6.71356	FOXJ1pos_vs_STIL	STIL
TPI1	-1.18042	1.93752e-07	6.71275	FOXJ1pos_vs_STIL	STIL
FARSA	-0.877773	1.942e-07	6.71175	FOXJ1pos_vs_STIL	STIL
SCCPDH	0.842347	1.97801e-07	6.70377	FOXJ1pos_vs_STIL	FOXJ1pos
PPP4R1	1.02815	2.01228e-07	6.69631	FOXJ1pos_vs_STIL	FOXJ1pos
EMG1	-1.06822	2.01339e-07	6.69607	FOXJ1pos_vs_STIL	STIL
TRIM2	1.20962	2.04723e-07	6.68883	FOXJ1pos_vs_STIL	FOXJ1pos
NPLOC4	0.96102	2.06012e-07	6.68611	FOXJ1pos_vs_STIL	FOXJ1pos
KDM1B	1.17871	2.08801e-07	6.68027	FOXJ1pos_vs_STIL	FOXJ1pos
RPS5	-0.732429	2.12645e-07	6.67234	FOXJ1pos_vs_STIL	STIL
TRAPPC11	0.87984	2.12645e-07	6.67234	FOXJ1pos_vs_STIL	FOXJ1pos
MAGT1	-0.943918	2.15025e-07	6.66751	FOXJ1pos_vs_STIL	STIL
NACC1	-1.16287	2.24772e-07	6.64826	FOXJ1pos_vs_STIL	STIL
GNA11	0.891826	2.28738e-07	6.64066	FOXJ1pos_vs_STIL	FOXJ1pos
CREB1	-0.697734	2.31544e-07	6.63537	FOXJ1pos_vs_STIL	STIL
TMEM205	-1.52092	2.31627e-07	6.63521	FOXJ1pos_vs_STIL	STIL
ARFIP1	0.943873	2.32338e-07	6.63388	FOXJ1pos_vs_STIL	FOXJ1pos
SURF6	-1.03577	2.34636e-07	6.62961	FOXJ1pos_vs_STIL	STIL
IQGAP2	1.76645	2.3759e-07	6.62417	FOXJ1pos_vs_STIL	FOXJ1pos
SYAP1	0.907252	2.404e-07	6.61907	FOXJ1pos_vs_STIL	FOXJ1pos
VPS25	0.915422	2.42838e-07	6.61468	FOXJ1pos_vs_STIL	FOXJ1pos
PPP1CA	-0.599221	2.58059e-07	6.58828	FOXJ1pos_vs_STIL	STIL
SUN1	0.836191	2.58392e-07	6.58772	FOXJ1pos_vs_STIL	FOXJ1pos
WASL	0.97177	2.59501e-07	6.58586	FOXJ1pos_vs_STIL	FOXJ1pos
TSPAN15	1.49531	2.61955e-07	6.58177	FOXJ1pos_vs_STIL	FOXJ1pos
NCBP3	0.895727	2.75591e-07	6.55973	FOXJ1pos_vs_STIL	FOXJ1pos
LIMA1	1.04838	2.80891e-07	6.55146	FOXJ1pos_vs_STIL	FOXJ1pos
NOP16	-1.13563	2.80891e-07	6.55146	FOXJ1pos_vs_STIL	STIL
EBP	-1.05239	2.81055e-07	6.55121	FOXJ1pos_vs_STIL	STIL
UBQLN1	-0.603822	2.96852e-07	6.52746	FOXJ1pos_vs_STIL	STIL
HNRNPH1	-0.7164	3.0379e-07	6.51743	FOXJ1pos_vs_STIL	STIL
KIF13B	0.895795	3.14496e-07	6.50238	FOXJ1pos_vs_STIL	FOXJ1pos
TOM1L1	1.031	3.14955e-07	6.50175	FOXJ1pos_vs_STIL	FOXJ1pos
UEVLD	1.10785	3.20711e-07	6.49389	FOXJ1pos_vs_STIL	FOXJ1pos
RPS15	-0.70647	3.26927e-07	6.48555	FOXJ1pos_vs_STIL	STIL
IDH1	-1.35485	3.37788e-07	6.47136	FOXJ1pos_vs_STIL	STIL
USP8	0.688395	3.40434e-07	6.46797	FOXJ1pos_vs_STIL	FOXJ1pos
QDPR	-1.1825	3.40434e-07	6.46797	FOXJ1pos_vs_STIL	STIL
HARS2	1.10729	3.421e-07	6.46585	FOXJ1pos_vs_STIL	FOXJ1pos
YWHAB	-0.624655	3.421e-07	6.46585	FOXJ1pos_vs_STIL	STIL
SEC24B	0.779173	3.46796e-07	6.45993	FOXJ1pos_vs_STIL	FOXJ1pos
MIEN1	1.15476	3.56097e-07	6.44843	FOXJ1pos_vs_STIL	FOXJ1pos
AUP1	-0.837363	3.63194e-07	6.43986	FOXJ1pos_vs_STIL	STIL
GOLPH3L	0.823785	3.69293e-07	6.43263	FOXJ1pos_vs_STIL	FOXJ1pos
NME1	-0.906307	3.69331e-07	6.43258	FOXJ1pos_vs_STIL	STIL
TNKS1BP1	-0.829287	3.73621e-07	6.42757	FOXJ1pos_vs_STIL	STIL
SHOC2	0.988401	3.74825e-07	6.42617	FOXJ1pos_vs_STIL	FOXJ1pos
TCEA3	-1.42134	3.75002e-07	6.42597	FOXJ1pos_vs_STIL	STIL
CAND2	1.39482	3.89562e-07	6.40942	FOXJ1pos_vs_STIL	FOXJ1pos
RCC2	-1.31197	4.02152e-07	6.39561	FOXJ1pos_vs_STIL	STIL
PEX1	0.930353	4.08313e-07	6.38901	FOXJ1pos_vs_STIL	FOXJ1pos
UBAC1	0.931758	4.08506e-07	6.3888	FOXJ1pos_vs_STIL	FOXJ1pos
DHX16	0.691679	4.16667e-07	6.38021	FOXJ1pos_vs_STIL	FOXJ1pos
RP2	1.37435	4.16886e-07	6.37998	FOXJ1pos_vs_STIL	FOXJ1pos
IPO9	-0.786385	4.47289e-07	6.34941	FOXJ1pos_vs_STIL	STIL
ALDH18A1	-1.04491	4.69742e-07	6.32814	FOXJ1pos_vs_STIL	STIL
CLCC1	-1.02565	5.01538e-07	6.2997	FOXJ1pos_vs_STIL	STIL
VRK1	0.953783	5.13164e-07	6.28974	FOXJ1pos_vs_STIL	FOXJ1pos
RILPL1	1.37969	5.13164e-07	6.28974	FOXJ1pos_vs_STIL	FOXJ1pos
MAP1S	-1.07222	5.14481e-07	6.28863	FOXJ1pos_vs_STIL	STIL
TCIRG1	1.67538	5.14481e-07	6.28863	FOXJ1pos_vs_STIL	FOXJ1pos
PAICS	-1.05903	5.28684e-07	6.2768	FOXJ1pos_vs_STIL	STIL
C20orf27	-1.5144	5.51772e-07	6.25824	FOXJ1pos_vs_STIL	STIL
TCEAL4	-1.23108	5.89825e-07	6.22928	FOXJ1pos_vs_STIL	STIL
NEDD4L	1.19091	5.93827e-07	6.22634	FOXJ1pos_vs_STIL	FOXJ1pos
RPL5	-0.743616	5.95061e-07	6.22544	FOXJ1pos_vs_STIL	STIL
RFC4	-0.742956	5.99299e-07	6.22236	FOXJ1pos_vs_STIL	STIL
MPHOSPH10	-1.29978	6.08606e-07	6.21566	FOXJ1pos_vs_STIL	STIL
DDX10	-1.12995	6.08606e-07	6.21566	FOXJ1pos_vs_STIL	STIL
NPEPPS	0.872995	6.1436e-07	6.21158	FOXJ1pos_vs_STIL	FOXJ1pos
ARFIP2	1.22541	6.19649e-07	6.20785	FOXJ1pos_vs_STIL	FOXJ1pos
TRMT2A	0.822216	6.19834e-07	6.20772	FOXJ1pos_vs_STIL	FOXJ1pos
ZNF579	-1.0874	6.19834e-07	6.20772	FOXJ1pos_vs_STIL	STIL
SAMHD1	2.44567	6.28627e-07	6.20161	FOXJ1pos_vs_STIL	FOXJ1pos
ZSCAN18	1.018	6.39366e-07	6.19425	FOXJ1pos_vs_STIL	FOXJ1pos
DHX30	0.672255	6.40015e-07	6.19381	FOXJ1pos_vs_STIL	FOXJ1pos
NUCB2	1.72716	6.42652e-07	6.19202	FOXJ1pos_vs_STIL	FOXJ1pos
HMGB2	1.06024	6.43291e-07	6.19159	FOXJ1pos_vs_STIL	FOXJ1pos
ARL3	1.25679	6.69695e-07	6.17412	FOXJ1pos_vs_STIL	FOXJ1pos
NEU1	1.21836	6.87614e-07	6.16266	FOXJ1pos_vs_STIL	FOXJ1pos
FUS	-0.980286	6.92535e-07	6.15956	FOXJ1pos_vs_STIL	STIL
UFD1	0.882922	6.93765e-07	6.15879	FOXJ1pos_vs_STIL	FOXJ1pos
STAT3	0.906275	7.59778e-07	6.11931	FOXJ1pos_vs_STIL	FOXJ1pos
CENPB	-1.0883	7.62972e-07	6.11749	FOXJ1pos_vs_STIL	STIL
MCM3	-1.40882	7.65476e-07	6.11607	FOXJ1pos_vs_STIL	STIL
SET	-0.737839	8.25375e-07	6.08335	FOXJ1pos_vs_STIL	STIL
AKR1C3	1.80406	8.25375e-07	6.08335	FOXJ1pos_vs_STIL	FOXJ1pos
PLIN3	1.00207	8.29523e-07	6.08117	FOXJ1pos_vs_STIL	FOXJ1pos
TMCO1	-1.11006	8.36954e-07	6.0773	FOXJ1pos_vs_STIL	STIL
CMTM6	-1.4604	8.38172e-07	6.07667	FOXJ1pos_vs_STIL	STIL
TUBGCP3	0.758127	8.38172e-07	6.07667	FOXJ1pos_vs_STIL	FOXJ1pos
PSPH	1.18387	8.40844e-07	6.07528	FOXJ1pos_vs_STIL	FOXJ1pos
RAB5B	-0.735089	8.40844e-07	6.07528	FOXJ1pos_vs_STIL	STIL
CLTCL1	0.691201	8.78311e-07	6.05635	FOXJ1pos_vs_STIL	FOXJ1pos
CCDC134	1.01643	8.92235e-07	6.04952	FOXJ1pos_vs_STIL	FOXJ1pos
ZNF148	-0.778094	9.04852e-07	6.04342	FOXJ1pos_vs_STIL	STIL
TMLHE	-1.48011	9.0598e-07	6.04288	FOXJ1pos_vs_STIL	STIL
MCM6	-1.66558	9.31806e-07	6.03067	FOXJ1pos_vs_STIL	STIL
PARN	-0.718433	9.58294e-07	6.0185	FOXJ1pos_vs_STIL	STIL
UCKL1	0.868118	9.58513e-07	6.0184	FOXJ1pos_vs_STIL	FOXJ1pos
LMNB2	-0.921414	9.92113e-07	6.00344	FOXJ1pos_vs_STIL	STIL
DNMT1	0.965338	1.04555e-06	5.98066	FOXJ1pos_vs_STIL	FOXJ1pos
KRR1	-0.886922	1.04945e-06	5.97904	FOXJ1pos_vs_STIL	STIL
PELP1	-0.803046	1.05579e-06	5.97642	FOXJ1pos_vs_STIL	STIL
SERPINB1	1.72598	1.12461e-06	5.949	FOXJ1pos_vs_STIL	FOXJ1pos
RBM5	0.663412	1.15505e-06	5.9374	FOXJ1pos_vs_STIL	FOXJ1pos
FXR1	0.605945	1.18013e-06	5.92807	FOXJ1pos_vs_STIL	FOXJ1pos
JPT2	1.19668	1.18962e-06	5.92459	FOXJ1pos_vs_STIL	FOXJ1pos
PRDX6	-1.11299	1.19187e-06	5.92377	FOXJ1pos_vs_STIL	STIL
RTCA	0.92625	1.20629e-06	5.91855	FOXJ1pos_vs_STIL	FOXJ1pos
GMPS	-0.591807	1.22031e-06	5.91353	FOXJ1pos_vs_STIL	STIL
NOP14	-0.803343	1.24474e-06	5.90492	FOXJ1pos_vs_STIL	STIL
FKBP15	0.706292	1.25684e-06	5.90072	FOXJ1pos_vs_STIL	FOXJ1pos
BCL2L13	1.01415	1.26744e-06	5.89707	FOXJ1pos_vs_STIL	FOXJ1pos
COG6	0.856378	1.27202e-06	5.89551	FOXJ1pos_vs_STIL	FOXJ1pos
DNAAF10	1.00841	1.27202e-06	5.89551	FOXJ1pos_vs_STIL	FOXJ1pos
NFKB2	-1.15867	1.28396e-06	5.89145	FOXJ1pos_vs_STIL	STIL
WASH2P;WASH3P	0.824495	1.28396e-06	5.89145	FOXJ1pos_vs_STIL	FOXJ1pos
CAT	1.39147	1.31605e-06	5.88073	FOXJ1pos_vs_STIL	FOXJ1pos
PLOD3	-1.15119	1.33835e-06	5.87343	FOXJ1pos_vs_STIL	STIL
NLRX1	1.321	1.39844e-06	5.85436	FOXJ1pos_vs_STIL	FOXJ1pos
HUWE1	-0.800876	1.46484e-06	5.83421	FOXJ1pos_vs_STIL	STIL
SEPHS1	-0.786169	1.47644e-06	5.83078	FOXJ1pos_vs_STIL	STIL
CORO2A	1.04986	1.48389e-06	5.8286	FOXJ1pos_vs_STIL	FOXJ1pos
EEF1B2	-0.739291	1.62694e-06	5.78863	FOXJ1pos_vs_STIL	STIL
ADSS2	0.670709	1.68178e-06	5.77423	FOXJ1pos_vs_STIL	FOXJ1pos
PDZD8	0.802479	1.73351e-06	5.76107	FOXJ1pos_vs_STIL	FOXJ1pos
LIMS1	-0.961329	1.73609e-06	5.76043	FOXJ1pos_vs_STIL	STIL
CUL9	0.790206	1.74394e-06	5.75847	FOXJ1pos_vs_STIL	FOXJ1pos
AAAS	-0.709173	1.74912e-06	5.75718	FOXJ1pos_vs_STIL	STIL
OXSR1	-0.8754	1.75204e-06	5.75646	FOXJ1pos_vs_STIL	STIL
NFIA	-1.19682	1.78323e-06	5.74879	FOXJ1pos_vs_STIL	STIL
PUS7	-1.22667	1.85351e-06	5.732	FOXJ1pos_vs_STIL	STIL
TRNT1	-0.699531	1.85629e-06	5.73135	FOXJ1pos_vs_STIL	STIL
NIT1	0.647227	1.86548e-06	5.72921	FOXJ1pos_vs_STIL	FOXJ1pos
TTC33	1.55953	1.93768e-06	5.71272	FOXJ1pos_vs_STIL	FOXJ1pos
SLC9A3R1	1.57187	1.94081e-06	5.71202	FOXJ1pos_vs_STIL	FOXJ1pos
KRT7	-2.50252	1.97722e-06	5.70394	FOXJ1pos_vs_STIL	STIL
MAOB	1.79234	1.97722e-06	5.70394	FOXJ1pos_vs_STIL	FOXJ1pos
LARP4B	0.609346	2.0521e-06	5.6878	FOXJ1pos_vs_STIL	FOXJ1pos
TJP2	1.00512	2.25035e-06	5.64775	FOXJ1pos_vs_STIL	FOXJ1pos
TRIM32	0.910099	2.30507e-06	5.63732	FOXJ1pos_vs_STIL	FOXJ1pos
ATP6V0D1	1.20375	2.42562e-06	5.61518	FOXJ1pos_vs_STIL	FOXJ1pos
SAP30L	-0.875214	2.59557e-06	5.58577	FOXJ1pos_vs_STIL	STIL
MTAP	-1.16179	2.59878e-06	5.58523	FOXJ1pos_vs_STIL	STIL
HEATR5B	0.664692	2.65469e-06	5.57599	FOXJ1pos_vs_STIL	FOXJ1pos
RAB6B	1.20949	2.67603e-06	5.57251	FOXJ1pos_vs_STIL	FOXJ1pos
TMEM214	-0.603532	2.68062e-06	5.57176	FOXJ1pos_vs_STIL	STIL
DMAC2L	-1.16733	2.75927e-06	5.55921	FOXJ1pos_vs_STIL	STIL
CEP170	1.07329	2.77761e-06	5.55633	FOXJ1pos_vs_STIL	FOXJ1pos
PFKL	-0.695502	2.81605e-06	5.55036	FOXJ1pos_vs_STIL	STIL
RPL35A	-0.589781	2.81605e-06	5.55036	FOXJ1pos_vs_STIL	STIL
VPS4A	-0.756809	2.82274e-06	5.54933	FOXJ1pos_vs_STIL	STIL
TRA2A	0.847358	2.87239e-06	5.54176	FOXJ1pos_vs_STIL	FOXJ1pos
WDR73	0.941324	2.87239e-06	5.54176	FOXJ1pos_vs_STIL	FOXJ1pos
PRPSAP2	0.913908	2.88337e-06	5.5401	FOXJ1pos_vs_STIL	FOXJ1pos
WASHC5	0.628411	2.88337e-06	5.5401	FOXJ1pos_vs_STIL	FOXJ1pos
PAPOLA	0.666743	2.88518e-06	5.53983	FOXJ1pos_vs_STIL	FOXJ1pos
NOL9	-0.759315	2.90523e-06	5.53682	FOXJ1pos_vs_STIL	STIL
ZER1	1.22037	3.05488e-06	5.51501	FOXJ1pos_vs_STIL	FOXJ1pos
PTDSS1	-1.11645	3.07735e-06	5.51182	FOXJ1pos_vs_STIL	STIL
PDXP	1.04537	3.1683e-06	5.49917	FOXJ1pos_vs_STIL	FOXJ1pos
ANKRD44	1.0836	3.23473e-06	5.49016	FOXJ1pos_vs_STIL	FOXJ1pos
TIMM22	-0.92603	3.24578e-06	5.48868	FOXJ1pos_vs_STIL	STIL
SPECC1L	0.822398	3.28218e-06	5.48384	FOXJ1pos_vs_STIL	FOXJ1pos
MICAL1	1.34272	3.28521e-06	5.48344	FOXJ1pos_vs_STIL	FOXJ1pos
CLN6	-1.20005	3.34543e-06	5.47555	FOXJ1pos_vs_STIL	STIL
RCL1	-0.91458	3.35139e-06	5.47477	FOXJ1pos_vs_STIL	STIL
MIDEAS	-0.797439	3.40085e-06	5.46841	FOXJ1pos_vs_STIL	STIL
RAB21	-0.741703	3.41033e-06	5.4672	FOXJ1pos_vs_STIL	STIL
POLD2	0.837649	3.48493e-06	5.45781	FOXJ1pos_vs_STIL	FOXJ1pos
RMDN3	0.938406	3.55943e-06	5.44862	FOXJ1pos_vs_STIL	FOXJ1pos
ACO1	-0.841398	3.59259e-06	5.44459	FOXJ1pos_vs_STIL	STIL
KIAA1217	-0.766392	3.68168e-06	5.43395	FOXJ1pos_vs_STIL	STIL
MAN1A2	0.877805	3.68168e-06	5.43395	FOXJ1pos_vs_STIL	FOXJ1pos
PUDP	0.990538	3.69448e-06	5.43245	FOXJ1pos_vs_STIL	FOXJ1pos
CYRIB	-0.91059	3.9927e-06	5.39873	FOXJ1pos_vs_STIL	STIL
SUMO2;SUMO3;SUMO4	-0.884049	4.01406e-06	5.39642	FOXJ1pos_vs_STIL	STIL
CPNE1	-1.34425	4.10795e-06	5.38637	FOXJ1pos_vs_STIL	STIL
PLCB4	1.6694	4.20313e-06	5.37643	FOXJ1pos_vs_STIL	FOXJ1pos
SH3KBP1	-1.10426	4.23385e-06	5.37326	FOXJ1pos_vs_STIL	STIL
UHRF2	-1.05472	4.24083e-06	5.37255	FOXJ1pos_vs_STIL	STIL
WFS1	1.11071	4.24613e-06	5.37201	FOXJ1pos_vs_STIL	FOXJ1pos
NOC4L	-0.86513	4.30306e-06	5.36622	FOXJ1pos_vs_STIL	STIL
ARHGAP32	0.780713	4.31437e-06	5.36508	FOXJ1pos_vs_STIL	FOXJ1pos
HACD2	-1.03695	4.34527e-06	5.36198	FOXJ1pos_vs_STIL	STIL
PDPK1	0.824252	4.39109e-06	5.35743	FOXJ1pos_vs_STIL	FOXJ1pos
PPP5C	1.03676	4.4277e-06	5.35382	FOXJ1pos_vs_STIL	FOXJ1pos
CHD4	-0.663854	4.88595e-06	5.31105	FOXJ1pos_vs_STIL	STIL
OXSM	-1.00171	4.89393e-06	5.31034	FOXJ1pos_vs_STIL	STIL
SSR1	-0.689537	4.92956e-06	5.30719	FOXJ1pos_vs_STIL	STIL
ASMTL	-1.09932	5.03201e-06	5.29826	FOXJ1pos_vs_STIL	STIL
RMC1	1.23912	5.03201e-06	5.29826	FOXJ1pos_vs_STIL	FOXJ1pos
TOMM34	0.847452	5.04035e-06	5.29754	FOXJ1pos_vs_STIL	FOXJ1pos
TJP3	1.25663	5.09037e-06	5.29325	FOXJ1pos_vs_STIL	FOXJ1pos
AP5S1	1.02886	5.12787e-06	5.29006	FOXJ1pos_vs_STIL	FOXJ1pos
SPAG7	0.810593	5.14754e-06	5.2884	FOXJ1pos_vs_STIL	FOXJ1pos
NOC3L	-0.907609	5.3587e-06	5.27094	FOXJ1pos_vs_STIL	STIL
GNAQ	0.814143	5.42226e-06	5.26582	FOXJ1pos_vs_STIL	FOXJ1pos
ADPRS	-1.03695	5.45175e-06	5.26346	FOXJ1pos_vs_STIL	STIL
EEFSEC	-0.697071	5.49852e-06	5.25975	FOXJ1pos_vs_STIL	STIL
ZC3H4	-0.58879	5.76256e-06	5.23938	FOXJ1pos_vs_STIL	STIL
PREP	-0.778646	5.83226e-06	5.23416	FOXJ1pos_vs_STIL	STIL
TEX44	-0.62155	6.21158e-06	5.2068	FOXJ1pos_vs_STIL	STIL
FYCO1	0.866889	6.24229e-06	5.20466	FOXJ1pos_vs_STIL	FOXJ1pos
VPS41	1.01959	6.35305e-06	5.19702	FOXJ1pos_vs_STIL	FOXJ1pos
PNPLA8	0.883917	6.54605e-06	5.18402	FOXJ1pos_vs_STIL	FOXJ1pos
GXYLT1	1.50507	6.70374e-06	5.17368	FOXJ1pos_vs_STIL	FOXJ1pos
EXD2	0.751775	6.96311e-06	5.1572	FOXJ1pos_vs_STIL	FOXJ1pos
MECOM	-1.16078	7.19777e-06	5.1428	FOXJ1pos_vs_STIL	STIL
FLNB	0.869021	7.39075e-06	5.13131	FOXJ1pos_vs_STIL	FOXJ1pos
APMAP	-1.05049	7.65436e-06	5.11609	FOXJ1pos_vs_STIL	STIL
PRR14	-0.946362	7.74253e-06	5.11112	FOXJ1pos_vs_STIL	STIL
TMEM192	1.07567	7.7526e-06	5.11055	FOXJ1pos_vs_STIL	FOXJ1pos
SLC25A29	-0.888944	7.77903e-06	5.10907	FOXJ1pos_vs_STIL	STIL
PRDX2	-1.13301	7.7805e-06	5.10899	FOXJ1pos_vs_STIL	STIL
TXNDC5	-0.96346	8.08292e-06	5.09243	FOXJ1pos_vs_STIL	STIL
STX4	-0.772372	8.08292e-06	5.09243	FOXJ1pos_vs_STIL	STIL
SUPT16H	-0.723941	8.1838e-06	5.08705	FOXJ1pos_vs_STIL	STIL
LPGAT1	0.792496	8.36658e-06	5.07745	FOXJ1pos_vs_STIL	FOXJ1pos
ARFGEF1	0.849378	8.37032e-06	5.07726	FOXJ1pos_vs_STIL	FOXJ1pos
RPL39;RPL39P5	-0.741517	8.44213e-06	5.07355	FOXJ1pos_vs_STIL	STIL
B3GAT3	0.983771	8.52264e-06	5.06943	FOXJ1pos_vs_STIL	FOXJ1pos
RPL37A	-0.623256	8.53364e-06	5.06887	FOXJ1pos_vs_STIL	STIL
STRBP	0.817955	8.71919e-06	5.05952	FOXJ1pos_vs_STIL	FOXJ1pos
WASHC4	0.590311	8.79304e-06	5.05586	FOXJ1pos_vs_STIL	FOXJ1pos
HMGB1	-0.78276	8.82376e-06	5.05435	FOXJ1pos_vs_STIL	STIL
FARS2	1.02771	8.87384e-06	5.05189	FOXJ1pos_vs_STIL	FOXJ1pos
CYP51A1	-1.00822	8.99891e-06	5.04581	FOXJ1pos_vs_STIL	STIL
GALNT1	0.852279	9.22787e-06	5.0349	FOXJ1pos_vs_STIL	FOXJ1pos
PWWP3A	1.09889	9.23504e-06	5.03456	FOXJ1pos_vs_STIL	FOXJ1pos
ZC3H6	1.08641	9.29182e-06	5.0319	FOXJ1pos_vs_STIL	FOXJ1pos
TBC1D22B	1.45872	9.31852e-06	5.03065	FOXJ1pos_vs_STIL	FOXJ1pos
SPG11	0.846939	9.35003e-06	5.02919	FOXJ1pos_vs_STIL	FOXJ1pos
GANAB	-0.686706	9.67499e-06	5.01435	FOXJ1pos_vs_STIL	STIL
GNPDA1	-0.947619	9.81262e-06	5.00822	FOXJ1pos_vs_STIL	STIL
WASHC2C	0.618698	9.81262e-06	5.00822	FOXJ1pos_vs_STIL	FOXJ1pos
CIZ1	-0.877869	9.95511e-06	5.00195	FOXJ1pos_vs_STIL	STIL
RRAGC	1.25868	1.01213e-05	4.99476	FOXJ1pos_vs_STIL	FOXJ1pos
SLC39A10	-1.16563	1.02075e-05	4.99108	FOXJ1pos_vs_STIL	STIL
RAB10	-0.632478	1.02484e-05	4.98934	FOXJ1pos_vs_STIL	STIL
PBX1	-0.809264	1.04884e-05	4.97929	FOXJ1pos_vs_STIL	STIL
PICK1	1.13908	1.04884e-05	4.97929	FOXJ1pos_vs_STIL	FOXJ1pos
CGGBP1	-0.752767	1.05665e-05	4.97607	FOXJ1pos_vs_STIL	STIL
NMNAT3	-1.02589	1.06279e-05	4.97355	FOXJ1pos_vs_STIL	STIL
WDR46	-0.898012	1.10924e-05	4.95498	FOXJ1pos_vs_STIL	STIL
COG7	0.745693	1.17004e-05	4.9318	FOXJ1pos_vs_STIL	FOXJ1pos
PANK2	1.0135	1.18525e-05	4.92619	FOXJ1pos_vs_STIL	FOXJ1pos
GPX8	-1.25661	1.19767e-05	4.92166	FOXJ1pos_vs_STIL	STIL
LDHA	-1.31805	1.1984e-05	4.9214	FOXJ1pos_vs_STIL	STIL
LAS1L	-0.683645	1.20786e-05	4.91798	FOXJ1pos_vs_STIL	STIL
COQ7	-1.0925	1.20971e-05	4.91732	FOXJ1pos_vs_STIL	STIL
PRPSAP1	0.88716	1.22513e-05	4.91182	FOXJ1pos_vs_STIL	FOXJ1pos
HOMEZ	-0.939769	1.24365e-05	4.9053	FOXJ1pos_vs_STIL	STIL
AK4	-1.25413	1.24365e-05	4.9053	FOXJ1pos_vs_STIL	STIL
VAMP2	-0.805901	1.25027e-05	4.903	FOXJ1pos_vs_STIL	STIL
FKBP1A	-0.748544	1.25027e-05	4.903	FOXJ1pos_vs_STIL	STIL
PPP1R7	-0.900667	1.26534e-05	4.89779	FOXJ1pos_vs_STIL	STIL
RABL3	-0.607012	1.27667e-05	4.89392	FOXJ1pos_vs_STIL	STIL
FAM3C	1.24687	1.29998e-05	4.88606	FOXJ1pos_vs_STIL	FOXJ1pos
PRDX5	0.822359	1.32233e-05	4.87866	FOXJ1pos_vs_STIL	FOXJ1pos
MAN1B1	0.733842	1.33739e-05	4.87374	FOXJ1pos_vs_STIL	FOXJ1pos
MCM7	-1.52894	1.34669e-05	4.87073	FOXJ1pos_vs_STIL	STIL
RCOR3	-0.878909	1.3515e-05	4.86918	FOXJ1pos_vs_STIL	STIL
ENO2	1.46252	1.37546e-05	4.86155	FOXJ1pos_vs_STIL	FOXJ1pos
MGAT2	0.867166	1.42452e-05	4.84633	FOXJ1pos_vs_STIL	FOXJ1pos
HSP90AB4P	1.19637	1.43355e-05	4.84359	FOXJ1pos_vs_STIL	FOXJ1pos
CKB	2.22935	1.4812e-05	4.82939	FOXJ1pos_vs_STIL	FOXJ1pos
ESS2	0.792782	1.49103e-05	4.82651	FOXJ1pos_vs_STIL	FOXJ1pos
RBFOX2	-0.670393	1.52768e-05	4.81597	FOXJ1pos_vs_STIL	STIL
SSRP1	-0.707701	1.53234e-05	4.81465	FOXJ1pos_vs_STIL	STIL
HMGB3	-1.09158	1.53487e-05	4.81393	FOXJ1pos_vs_STIL	STIL
FKBP3	-0.777843	1.53977e-05	4.81254	FOXJ1pos_vs_STIL	STIL
NDE1	0.79544	1.58848e-05	4.79902	FOXJ1pos_vs_STIL	FOXJ1pos
PMF1	-1.06821	1.61718e-05	4.79124	FOXJ1pos_vs_STIL	STIL
IDH2	1.14594	1.65269e-05	4.78181	FOXJ1pos_vs_STIL	FOXJ1pos
TMX1	-0.710034	1.66665e-05	4.77816	FOXJ1pos_vs_STIL	STIL
ATG7	0.703053	1.74941e-05	4.75711	FOXJ1pos_vs_STIL	FOXJ1pos
TIMM9	-0.921533	1.77017e-05	4.75198	FOXJ1pos_vs_STIL	STIL
SH3BGRL2	0.861766	1.81533e-05	4.74104	FOXJ1pos_vs_STIL	FOXJ1pos
SSNA1	1.39108	1.84117e-05	4.73491	FOXJ1pos_vs_STIL	FOXJ1pos
NANS	0.800962	1.84996e-05	4.73284	FOXJ1pos_vs_STIL	FOXJ1pos
CAPN7	0.957305	1.94071e-05	4.71204	FOXJ1pos_vs_STIL	FOXJ1pos
FTSJ3	-0.745966	1.94974e-05	4.71002	FOXJ1pos_vs_STIL	STIL
MCM5	-1.46882	1.99579e-05	4.69989	FOXJ1pos_vs_STIL	STIL
SYNRG	0.720893	2.04796e-05	4.68868	FOXJ1pos_vs_STIL	FOXJ1pos
GBF1	0.695047	2.0535e-05	4.68751	FOXJ1pos_vs_STIL	FOXJ1pos
FEN1	-0.873597	2.05876e-05	4.68639	FOXJ1pos_vs_STIL	STIL
TUBB6	-1.44058	2.08013e-05	4.68191	FOXJ1pos_vs_STIL	STIL
ABHD10	0.693532	2.08013e-05	4.68191	FOXJ1pos_vs_STIL	FOXJ1pos
MYO18A	0.810873	2.08013e-05	4.68191	FOXJ1pos_vs_STIL	FOXJ1pos
GALNT2	0.779348	2.11594e-05	4.6745	FOXJ1pos_vs_STIL	FOXJ1pos
SUPV3L1	-0.804137	2.12845e-05	4.67194	FOXJ1pos_vs_STIL	STIL
RBM38	1.13905	2.14044e-05	4.6695	FOXJ1pos_vs_STIL	FOXJ1pos
SCRN2	1.23891	2.16735e-05	4.66407	FOXJ1pos_vs_STIL	FOXJ1pos
ALDH2	-1.26453	2.18599e-05	4.66035	FOXJ1pos_vs_STIL	STIL
GCC2	0.645235	2.18733e-05	4.66009	FOXJ1pos_vs_STIL	FOXJ1pos
KIDINS220	-0.775058	2.22404e-05	4.65286	FOXJ1pos_vs_STIL	STIL
RBM4B	1.19325	2.22653e-05	4.65237	FOXJ1pos_vs_STIL	FOXJ1pos
STXBP3	-0.671866	2.25113e-05	4.6476	FOXJ1pos_vs_STIL	STIL
UTP3	-0.788362	2.26269e-05	4.64537	FOXJ1pos_vs_STIL	STIL
PRAF2	-0.881164	2.30851e-05	4.63667	FOXJ1pos_vs_STIL	STIL
RHEB	-0.687857	2.33042e-05	4.63257	FOXJ1pos_vs_STIL	STIL
VMA21	-0.898356	2.33702e-05	4.63134	FOXJ1pos_vs_STIL	STIL
KCTD18	0.79942	2.34251e-05	4.63032	FOXJ1pos_vs_STIL	FOXJ1pos
TIMM13	-0.956612	2.36807e-05	4.62561	FOXJ1pos_vs_STIL	STIL
TASP1	1.02677	2.37032e-05	4.62519	FOXJ1pos_vs_STIL	FOXJ1pos
DIAPH2	-0.87274	2.37379e-05	4.62456	FOXJ1pos_vs_STIL	STIL
RABGGTA	0.627698	2.39526e-05	4.62065	FOXJ1pos_vs_STIL	FOXJ1pos
SLFN5	0.924935	2.41355e-05	4.61734	FOXJ1pos_vs_STIL	FOXJ1pos
ACY1	-1.4794	2.41549e-05	4.617	FOXJ1pos_vs_STIL	STIL
RBCK1	-0.981065	2.59003e-05	4.5867	FOXJ1pos_vs_STIL	STIL
POLR1E	-1.2898	2.65948e-05	4.5752	FOXJ1pos_vs_STIL	STIL
ARPC5L	0.706011	2.68858e-05	4.57048	FOXJ1pos_vs_STIL	FOXJ1pos
TMPO	-0.852784	2.68858e-05	4.57048	FOXJ1pos_vs_STIL	STIL
DDX47	-1.00105	2.68858e-05	4.57048	FOXJ1pos_vs_STIL	STIL
KLHL14	-1.03308	2.68858e-05	4.57048	FOXJ1pos_vs_STIL	STIL
MYEF2	0.692312	2.72054e-05	4.56535	FOXJ1pos_vs_STIL	FOXJ1pos
ZGPAT	1.04029	2.75322e-05	4.56016	FOXJ1pos_vs_STIL	FOXJ1pos
NUP35	-0.646399	2.76255e-05	4.55869	FOXJ1pos_vs_STIL	STIL
BRI3BP	-1.10136	2.77013e-05	4.5575	FOXJ1pos_vs_STIL	STIL
MSN	-1.08408	2.77273e-05	4.55709	FOXJ1pos_vs_STIL	STIL
DSN1	-1.06745	2.83488e-05	4.54747	FOXJ1pos_vs_STIL	STIL
HERC2	0.778817	2.83505e-05	4.54744	FOXJ1pos_vs_STIL	FOXJ1pos
RAB11FIP1	1.11243	2.89538e-05	4.53829	FOXJ1pos_vs_STIL	FOXJ1pos
SH3BP4	0.975486	3.04975e-05	4.51574	FOXJ1pos_vs_STIL	FOXJ1pos
NFIX	-1.21143	3.10633e-05	4.50775	FOXJ1pos_vs_STIL	STIL
PRR4	-1.75185	3.11339e-05	4.50677	FOXJ1pos_vs_STIL	STIL
MECR	-1.14059	3.12485e-05	4.50517	FOXJ1pos_vs_STIL	STIL
MTMR2	0.814517	3.13188e-05	4.50419	FOXJ1pos_vs_STIL	FOXJ1pos
DNAJC17	-0.737777	3.14735e-05	4.50206	FOXJ1pos_vs_STIL	STIL
STIP1	0.6315	3.20503e-05	4.49417	FOXJ1pos_vs_STIL	FOXJ1pos
MCCC1	-0.806272	3.21411e-05	4.49294	FOXJ1pos_vs_STIL	STIL
PRKCSH	-0.799604	3.34358e-05	4.47579	FOXJ1pos_vs_STIL	STIL
TOP1	-0.704064	3.34755e-05	4.47527	FOXJ1pos_vs_STIL	STIL
ABLIM1	-0.890934	3.37738e-05	4.47142	FOXJ1pos_vs_STIL	STIL
SMG5	0.711265	3.37875e-05	4.47124	FOXJ1pos_vs_STIL	FOXJ1pos
PDP1	-0.920322	3.41417e-05	4.46671	FOXJ1pos_vs_STIL	STIL
COG1	0.73443	3.46992e-05	4.45968	FOXJ1pos_vs_STIL	FOXJ1pos
ZNF687	-0.616144	3.50846e-05	4.45488	FOXJ1pos_vs_STIL	STIL
RSAD2	-2.31392	3.50846e-05	4.45488	FOXJ1pos_vs_STIL	STIL
AK2	-0.966108	3.55136e-05	4.44961	FOXJ1pos_vs_STIL	STIL
EIF4G3	0.880809	3.56541e-05	4.44789	FOXJ1pos_vs_STIL	FOXJ1pos
MTM1	0.785331	3.61804e-05	4.44153	FOXJ1pos_vs_STIL	FOXJ1pos
TIMM8A	-0.954403	3.6669e-05	4.4357	FOXJ1pos_vs_STIL	STIL
PREB	-0.742339	3.66828e-05	4.43554	FOXJ1pos_vs_STIL	STIL
C17orf75	0.832646	3.70653e-05	4.43103	FOXJ1pos_vs_STIL	FOXJ1pos
ITSN1	-0.706612	3.70713e-05	4.43096	FOXJ1pos_vs_STIL	STIL
SGPP1	-0.68093	3.79664e-05	4.4206	FOXJ1pos_vs_STIL	STIL
VAC14	-0.794854	3.79949e-05	4.42027	FOXJ1pos_vs_STIL	STIL
IRF2BP1	-0.879276	3.91233e-05	4.40756	FOXJ1pos_vs_STIL	STIL
RRP12	-0.722756	4.01204e-05	4.39663	FOXJ1pos_vs_STIL	STIL
GNPNAT1	-1.33426	4.05577e-05	4.39193	FOXJ1pos_vs_STIL	STIL
BCAM	-2.04614	4.09806e-05	4.38742	FOXJ1pos_vs_STIL	STIL
NUDT5	0.925002	4.10407e-05	4.38678	FOXJ1pos_vs_STIL	FOXJ1pos
SUN2	-1.11494	4.10407e-05	4.38678	FOXJ1pos_vs_STIL	STIL
ABCF1	-0.636409	4.10407e-05	4.38678	FOXJ1pos_vs_STIL	STIL
IFI16	-1.2699	4.11495e-05	4.38564	FOXJ1pos_vs_STIL	STIL
EIF1AX;EIF1AY	-0.690446	4.13166e-05	4.38388	FOXJ1pos_vs_STIL	STIL
DEK	-0.612049	4.19094e-05	4.37769	FOXJ1pos_vs_STIL	STIL
GGTLC1	-0.899622	4.21665e-05	4.37503	FOXJ1pos_vs_STIL	STIL
NOB1	-0.789555	4.24942e-05	4.37167	FOXJ1pos_vs_STIL	STIL
CC2D1A	0.81902	4.29349e-05	4.36719	FOXJ1pos_vs_STIL	FOXJ1pos
EHHADH	-1.02788	4.36122e-05	4.36039	FOXJ1pos_vs_STIL	STIL
SLAIN2	0.636502	4.38749e-05	4.35778	FOXJ1pos_vs_STIL	FOXJ1pos
TPM1	0.92367	4.39617e-05	4.35693	FOXJ1pos_vs_STIL	FOXJ1pos
IRAK4	0.787619	4.65526e-05	4.33206	FOXJ1pos_vs_STIL	FOXJ1pos
WDR13	0.827158	4.94713e-05	4.30565	FOXJ1pos_vs_STIL	FOXJ1pos
LMAN2L	-0.683212	5.05095e-05	4.29663	FOXJ1pos_vs_STIL	STIL
GRWD1	-0.860049	5.13533e-05	4.28943	FOXJ1pos_vs_STIL	STIL
GNAS	0.655005	5.25653e-05	4.2793	FOXJ1pos_vs_STIL	FOXJ1pos
DUS1L	0.777572	5.27113e-05	4.2781	FOXJ1pos_vs_STIL	FOXJ1pos
DPY30	0.676087	5.35811e-05	4.27099	FOXJ1pos_vs_STIL	FOXJ1pos
TBCEL	0.717096	5.36542e-05	4.2704	FOXJ1pos_vs_STIL	FOXJ1pos
LLGL2	0.892927	5.3953e-05	4.26798	FOXJ1pos_vs_STIL	FOXJ1pos
NME2	-0.650714	5.3953e-05	4.26798	FOXJ1pos_vs_STIL	STIL
GLB1	0.97529	5.43103e-05	4.26512	FOXJ1pos_vs_STIL	FOXJ1pos
COLGALT1	-1.22909	5.47571e-05	4.26156	FOXJ1pos_vs_STIL	STIL
ACSL3	0.779524	5.47571e-05	4.26156	FOXJ1pos_vs_STIL	FOXJ1pos
ZMYM4	-0.790997	5.85148e-05	4.23273	FOXJ1pos_vs_STIL	STIL
MCCC2	-0.882933	5.85348e-05	4.23259	FOXJ1pos_vs_STIL	STIL
COA3	0.970851	5.85348e-05	4.23259	FOXJ1pos_vs_STIL	FOXJ1pos
ANAPC2	0.635729	6.07097e-05	4.21674	FOXJ1pos_vs_STIL	FOXJ1pos
BMS1	-0.638229	6.12375e-05	4.21298	FOXJ1pos_vs_STIL	STIL
SETMAR	-0.731314	6.15743e-05	4.2106	FOXJ1pos_vs_STIL	STIL
OGA	-0.785251	6.20931e-05	4.20696	FOXJ1pos_vs_STIL	STIL
RSL24D1	-1.02379	6.27695e-05	4.20225	FOXJ1pos_vs_STIL	STIL
RPL30	-0.679784	6.29577e-05	4.20095	FOXJ1pos_vs_STIL	STIL
CORO1A	-1.54643	6.31109e-05	4.1999	FOXJ1pos_vs_STIL	STIL
EHD1	-0.818522	6.45234e-05	4.19028	FOXJ1pos_vs_STIL	STIL
ERCC4	0.76772	6.4612e-05	4.18969	FOXJ1pos_vs_STIL	FOXJ1pos
PSAP	1.00356	6.84049e-05	4.16491	FOXJ1pos_vs_STIL	FOXJ1pos
CANT1	0.954774	6.86656e-05	4.16326	FOXJ1pos_vs_STIL	FOXJ1pos
MPP7	0.859816	6.94428e-05	4.15837	FOXJ1pos_vs_STIL	FOXJ1pos
GLRX5	-0.700047	6.95283e-05	4.15784	FOXJ1pos_vs_STIL	STIL
HADH	-0.939347	6.98604e-05	4.15577	FOXJ1pos_vs_STIL	STIL
TAPT1	0.727232	7.08881e-05	4.14943	FOXJ1pos_vs_STIL	FOXJ1pos
NTHL1	-1.20853	7.10706e-05	4.14831	FOXJ1pos_vs_STIL	STIL
FN3K	0.906938	7.53201e-05	4.12309	FOXJ1pos_vs_STIL	FOXJ1pos
AHNAK	-0.879913	7.5486e-05	4.12213	FOXJ1pos_vs_STIL	STIL
VKORC1L1	-0.804255	7.95971e-05	4.0991	FOXJ1pos_vs_STIL	STIL
CUTA	-0.79098	7.96838e-05	4.09863	FOXJ1pos_vs_STIL	STIL
TBC1D15	-0.613604	7.96838e-05	4.09863	FOXJ1pos_vs_STIL	STIL
ANXA4	1.11149	8.06905e-05	4.09318	FOXJ1pos_vs_STIL	FOXJ1pos
P4HA2	0.947413	8.06905e-05	4.09318	FOXJ1pos_vs_STIL	FOXJ1pos
TFCP2	-0.836545	8.25702e-05	4.08318	FOXJ1pos_vs_STIL	STIL
ACP2	1.26811	8.32257e-05	4.07974	FOXJ1pos_vs_STIL	FOXJ1pos
PAFAH1B3	-0.9919	8.74e-05	4.05849	FOXJ1pos_vs_STIL	STIL
PSME1	-1.02693	8.75665e-05	4.05766	FOXJ1pos_vs_STIL	STIL
CARHSP1	1.09049	8.79511e-05	4.05576	FOXJ1pos_vs_STIL	FOXJ1pos
PALS2	-1.27132	8.88625e-05	4.05128	FOXJ1pos_vs_STIL	STIL
DDX52	-1.04206	8.907e-05	4.05027	FOXJ1pos_vs_STIL	STIL
POLDIP3	0.692653	8.907e-05	4.05027	FOXJ1pos_vs_STIL	FOXJ1pos
RNF31	-0.688162	8.91741e-05	4.04976	FOXJ1pos_vs_STIL	STIL
TM9SF3	0.748403	9.29089e-05	4.03194	FOXJ1pos_vs_STIL	FOXJ1pos
NR2C2AP	-1.08096	9.30347e-05	4.03135	FOXJ1pos_vs_STIL	STIL
LMCD1	-1.48293	9.31194e-05	4.03096	FOXJ1pos_vs_STIL	STIL
PPP2R5E	0.678863	9.36218e-05	4.02862	FOXJ1pos_vs_STIL	FOXJ1pos
GSDMD	0.966285	9.36218e-05	4.02862	FOXJ1pos_vs_STIL	FOXJ1pos
AFG1L	0.939601	9.3694e-05	4.02829	FOXJ1pos_vs_STIL	FOXJ1pos
RDH11	-1.13174	9.45078e-05	4.02453	FOXJ1pos_vs_STIL	STIL
ADNP	-0.743149	9.55627e-05	4.01971	FOXJ1pos_vs_STIL	STIL
BSG	-1.19523	9.57083e-05	4.01905	FOXJ1pos_vs_STIL	STIL
FSCN1	-2.00749	9.69898e-05	4.01327	FOXJ1pos_vs_STIL	STIL
RPP30	-0.615312	9.83816e-05	4.00709	FOXJ1pos_vs_STIL	STIL
PDK1	-1.01199	9.98552e-05	4.00063	FOXJ1pos_vs_STIL	STIL
TMEM143	0.85133	0.000101325	3.99428	FOXJ1pos_vs_STIL	FOXJ1pos
RCCD1	0.871823	0.00010143	3.99383	FOXJ1pos_vs_STIL	FOXJ1pos
DHX40	0.953324	0.000102354	3.9899	FOXJ1pos_vs_STIL	FOXJ1pos
KCMF1	0.832221	0.000104277	3.98181	FOXJ1pos_vs_STIL	FOXJ1pos
MEIS1	-0.837428	0.000106363	3.97321	FOXJ1pos_vs_STIL	STIL
GPD2	-1.04631	0.000106363	3.97321	FOXJ1pos_vs_STIL	STIL
SRSF9	0.797753	0.000109252	3.96157	FOXJ1pos_vs_STIL	FOXJ1pos
EFHD2	0.769357	0.000110942	3.95491	FOXJ1pos_vs_STIL	FOXJ1pos
RRAGA	0.838924	0.000112077	3.95048	FOXJ1pos_vs_STIL	FOXJ1pos
POLR1A	-0.681666	0.000112077	3.95048	FOXJ1pos_vs_STIL	STIL
ACOT7	-1.47735	0.000112267	3.94975	FOXJ1pos_vs_STIL	STIL
KRT72	-1.8802	0.000114465	3.94133	FOXJ1pos_vs_STIL	STIL
C1D	-0.74073	0.000114913	3.93963	FOXJ1pos_vs_STIL	STIL
TMX2	-0.795842	0.000117297	3.93071	FOXJ1pos_vs_STIL	STIL
TCOF1	-0.606827	0.000118067	3.92787	FOXJ1pos_vs_STIL	STIL
ARHGAP35	-0.602772	0.000119662	3.92204	FOXJ1pos_vs_STIL	STIL
DDR1	0.884377	0.000119944	3.92102	FOXJ1pos_vs_STIL	FOXJ1pos
DCAF5	0.718424	0.000122777	3.91088	FOXJ1pos_vs_STIL	FOXJ1pos
AP1S1	0.792784	0.000125906	3.89995	FOXJ1pos_vs_STIL	FOXJ1pos
SRPRB	-0.625127	0.000126208	3.89891	FOXJ1pos_vs_STIL	STIL
ECI2	0.863729	0.000127164	3.89564	FOXJ1pos_vs_STIL	FOXJ1pos
GATAD2B	-0.730751	0.000129004	3.8894	FOXJ1pos_vs_STIL	STIL
IGF2BP2	1.17742	0.000129032	3.8893	FOXJ1pos_vs_STIL	FOXJ1pos
FAM91A1	0.600586	0.000130139	3.88559	FOXJ1pos_vs_STIL	FOXJ1pos
COG5	0.589684	0.000132668	3.87723	FOXJ1pos_vs_STIL	FOXJ1pos
MPRIP	0.78143	0.000133554	3.87434	FOXJ1pos_vs_STIL	FOXJ1pos
LRRFIP1	0.667559	0.000134418	3.87154	FOXJ1pos_vs_STIL	FOXJ1pos
SOGA1	1.02607	0.000137066	3.86307	FOXJ1pos_vs_STIL	FOXJ1pos
ATL3	-0.614326	0.000139329	3.85596	FOXJ1pos_vs_STIL	STIL
SRBD1	0.784341	0.000143367	3.84355	FOXJ1pos_vs_STIL	FOXJ1pos
EPS8L2	0.79763	0.000146161	3.83517	FOXJ1pos_vs_STIL	FOXJ1pos
RPIA	-0.884657	0.00014733	3.83171	FOXJ1pos_vs_STIL	STIL
CPT1A	1.0426	0.000148186	3.82919	FOXJ1pos_vs_STIL	FOXJ1pos
SLC25A11	0.679455	0.000148486	3.82831	FOXJ1pos_vs_STIL	FOXJ1pos
S100A6	1.6702	0.000149198	3.82624	FOXJ1pos_vs_STIL	FOXJ1pos
CCNK	0.616311	0.00015358	3.81367	FOXJ1pos_vs_STIL	FOXJ1pos
HMGN5	1.17973	0.00015484	3.81012	FOXJ1pos_vs_STIL	FOXJ1pos
ANAPC5	0.639303	0.000155055	3.80952	FOXJ1pos_vs_STIL	FOXJ1pos
ABCD4	1.04967	0.000157034	3.80401	FOXJ1pos_vs_STIL	FOXJ1pos
NDRG3	-0.856471	0.00016021	3.79531	FOXJ1pos_vs_STIL	STIL
BCS1L	-0.814048	0.000161666	3.79138	FOXJ1pos_vs_STIL	STIL
NDRG1	-1.03024	0.00016536	3.78157	FOXJ1pos_vs_STIL	STIL
PSME4	0.829731	0.000171412	3.76596	FOXJ1pos_vs_STIL	FOXJ1pos
RFC2	-0.640694	0.000171899	3.76473	FOXJ1pos_vs_STIL	STIL
TRIM3	0.81297	0.000172259	3.76382	FOXJ1pos_vs_STIL	FOXJ1pos
NUDT14	1.3702	0.000173821	3.7599	FOXJ1pos_vs_STIL	FOXJ1pos
ATP6V1B2	0.675799	0.000174631	3.75788	FOXJ1pos_vs_STIL	FOXJ1pos
GIPC1	0.653387	0.000177732	3.75023	FOXJ1pos_vs_STIL	FOXJ1pos
OTUD7B	0.731125	0.000178929	3.74732	FOXJ1pos_vs_STIL	FOXJ1pos
ZNF185	-0.826251	0.000181043	3.74222	FOXJ1pos_vs_STIL	STIL
PITPNA	0.689236	0.000184258	3.73457	FOXJ1pos_vs_STIL	FOXJ1pos
COIL	0.750587	0.00018452	3.73396	FOXJ1pos_vs_STIL	FOXJ1pos
COQ5	-0.889152	0.000185303	3.73212	FOXJ1pos_vs_STIL	STIL
RHOT1	0.657612	0.000186312	3.72976	FOXJ1pos_vs_STIL	FOXJ1pos
UNG	-0.995811	0.000187645	3.72666	FOXJ1pos_vs_STIL	STIL
SNX4	0.700502	0.000187765	3.72639	FOXJ1pos_vs_STIL	FOXJ1pos
RRAS	-1.09416	0.000199773	3.69946	FOXJ1pos_vs_STIL	STIL
CLYBL	-1.19981	0.000200521	3.69784	FOXJ1pos_vs_STIL	STIL
H6PD	-1.00503	0.000201205	3.69636	FOXJ1pos_vs_STIL	STIL
TIMM29	-0.861887	0.000201256	3.69625	FOXJ1pos_vs_STIL	STIL
POLD3	0.77965	0.000202002	3.69465	FOXJ1pos_vs_STIL	FOXJ1pos
LSS	-0.668974	0.000203824	3.69074	FOXJ1pos_vs_STIL	STIL
TRIM24	-0.66997	0.000204423	3.68947	FOXJ1pos_vs_STIL	STIL
ZPR1	-0.601729	0.000204423	3.68947	FOXJ1pos_vs_STIL	STIL
STMN1	-1.50546	0.00020922	3.6794	FOXJ1pos_vs_STIL	STIL
RELCH	0.807819	0.000212986	3.67165	FOXJ1pos_vs_STIL	FOXJ1pos
POR	0.733289	0.000213068	3.67148	FOXJ1pos_vs_STIL	FOXJ1pos
FAM207A	-0.743343	0.000216949	3.66364	FOXJ1pos_vs_STIL	STIL
ARIH1	0.633299	0.000219207	3.65915	FOXJ1pos_vs_STIL	FOXJ1pos
GPX4	0.836915	0.000220507	3.65658	FOXJ1pos_vs_STIL	FOXJ1pos
TBC1D1	0.787335	0.000221968	3.65371	FOXJ1pos_vs_STIL	FOXJ1pos
EHD4	0.606793	0.000222652	3.65237	FOXJ1pos_vs_STIL	FOXJ1pos
C6orf132	1.17384	0.000230234	3.63783	FOXJ1pos_vs_STIL	FOXJ1pos
OLA1	-0.634033	0.000230234	3.63783	FOXJ1pos_vs_STIL	STIL
MEPCE	-0.670849	0.000231777	3.63493	FOXJ1pos_vs_STIL	STIL
SAMD1	-1.01975	0.000233147	3.63237	FOXJ1pos_vs_STIL	STIL
GDI1	0.849122	0.000233861	3.63104	FOXJ1pos_vs_STIL	FOXJ1pos
CHMP2B	0.975219	0.000237732	3.62391	FOXJ1pos_vs_STIL	FOXJ1pos
TSEN54	0.593736	0.000241392	3.61728	FOXJ1pos_vs_STIL	FOXJ1pos
HMOX2	-0.595772	0.000242395	3.61548	FOXJ1pos_vs_STIL	STIL
ABCB6	1.03354	0.000245349	3.61022	FOXJ1pos_vs_STIL	FOXJ1pos
PDLIM1	1.09489	0.000245498	3.60995	FOXJ1pos_vs_STIL	FOXJ1pos
AIFM1	-0.980585	0.000245732	3.60954	FOXJ1pos_vs_STIL	STIL
PFN2	0.967832	0.000247696	3.60608	FOXJ1pos_vs_STIL	FOXJ1pos
LAMP1	0.727978	0.000248212	3.60518	FOXJ1pos_vs_STIL	FOXJ1pos
NDUFAF3	-0.659894	0.000254063	3.59506	FOXJ1pos_vs_STIL	STIL
GOLGA5	0.662785	0.000257986	3.5884	FOXJ1pos_vs_STIL	FOXJ1pos
PABPC4	-0.883877	0.000260747	3.58378	FOXJ1pos_vs_STIL	STIL
RFT1	-0.709892	0.0002625	3.58087	FOXJ1pos_vs_STIL	STIL
RAB8B	-0.835213	0.000262972	3.58009	FOXJ1pos_vs_STIL	STIL
HSF1	0.742764	0.000263504	3.57921	FOXJ1pos_vs_STIL	FOXJ1pos
SCYL3	0.903788	0.000267295	3.57301	FOXJ1pos_vs_STIL	FOXJ1pos
TRMT5	-0.663258	0.000268711	3.57071	FOXJ1pos_vs_STIL	STIL
PRCP	-0.997554	0.000268711	3.57071	FOXJ1pos_vs_STIL	STIL
PRXL2A	-0.740712	0.000276956	3.55759	FOXJ1pos_vs_STIL	STIL
PES1	-0.665	0.000282358	3.5492	FOXJ1pos_vs_STIL	STIL
THNSL1	-0.711298	0.000285622	3.54421	FOXJ1pos_vs_STIL	STIL
OPLAH	-1.36235	0.000286991	3.54213	FOXJ1pos_vs_STIL	STIL
CAMSAP1	0.733273	0.000287408	3.5415	FOXJ1pos_vs_STIL	FOXJ1pos
IBA57	-0.784445	0.000289984	3.53763	FOXJ1pos_vs_STIL	STIL
AP5Z1	0.862149	0.000296534	3.52793	FOXJ1pos_vs_STIL	FOXJ1pos
WIZ	-0.789008	0.000301145	3.52122	FOXJ1pos_vs_STIL	STIL
ACBD5	0.96722	0.000306141	3.51408	FOXJ1pos_vs_STIL	FOXJ1pos
STK38L	-0.72678	0.000307092	3.51273	FOXJ1pos_vs_STIL	STIL
TRMT10C	-0.609097	0.000307879	3.51162	FOXJ1pos_vs_STIL	STIL
HDGFL3	0.989448	0.000310695	3.50767	FOXJ1pos_vs_STIL	FOXJ1pos
PSMD5	-0.758823	0.000312422	3.50526	FOXJ1pos_vs_STIL	STIL
RAB3D	-1.04018	0.000312553	3.50508	FOXJ1pos_vs_STIL	STIL
CBR4	1.05951	0.000312553	3.50508	FOXJ1pos_vs_STIL	FOXJ1pos
SNF8	0.718094	0.000313531	3.50372	FOXJ1pos_vs_STIL	FOXJ1pos
SDAD1	-0.605226	0.000316468	3.49967	FOXJ1pos_vs_STIL	STIL
CPPED1	-0.844249	0.000329708	3.48187	FOXJ1pos_vs_STIL	STIL
TOM1L2	0.747759	0.000329708	3.48187	FOXJ1pos_vs_STIL	FOXJ1pos
DNTTIP1	-0.629516	0.000333923	3.47635	FOXJ1pos_vs_STIL	STIL
ATXN1L	-0.784765	0.000339335	3.46937	FOXJ1pos_vs_STIL	STIL
TMUB1	-0.881023	0.000340368	3.46805	FOXJ1pos_vs_STIL	STIL
TMX4	0.804197	0.000342299	3.46559	FOXJ1pos_vs_STIL	FOXJ1pos
HSD17B8	0.94301	0.000350759	3.45499	FOXJ1pos_vs_STIL	FOXJ1pos
NAMPT	-0.806092	0.00035319	3.45199	FOXJ1pos_vs_STIL	STIL
NSMCE3	0.676321	0.000367863	3.43431	FOXJ1pos_vs_STIL	FOXJ1pos
LAD1	0.952466	0.000387141	3.41213	FOXJ1pos_vs_STIL	FOXJ1pos
NUDT8	-0.981987	0.000399898	3.39805	FOXJ1pos_vs_STIL	STIL
SLC35B2	0.996493	0.000402017	3.39576	FOXJ1pos_vs_STIL	FOXJ1pos
SCRIB	-0.712799	0.000405497	3.39201	FOXJ1pos_vs_STIL	STIL
UBE2E2	-0.726599	0.000408959	3.38832	FOXJ1pos_vs_STIL	STIL
GCDH	-0.882848	0.000410278	3.38692	FOXJ1pos_vs_STIL	STIL
MACROD1	-1.21822	0.000410574	3.38661	FOXJ1pos_vs_STIL	STIL
TATDN1	-0.826128	0.000429935	3.3666	FOXJ1pos_vs_STIL	STIL
RRBP1	-0.658977	0.000439991	3.35656	FOXJ1pos_vs_STIL	STIL
ETFA	-0.71309	0.000447663	3.34905	FOXJ1pos_vs_STIL	STIL
GLOD4	0.631101	0.000452079	3.34479	FOXJ1pos_vs_STIL	FOXJ1pos
PTPRK	0.936243	0.000472196	3.32588	FOXJ1pos_vs_STIL	FOXJ1pos
TBK1	0.6063	0.000480381	3.31841	FOXJ1pos_vs_STIL	FOXJ1pos
ACTR10	0.59482	0.000483159	3.31591	FOXJ1pos_vs_STIL	FOXJ1pos
CLPB	-0.637251	0.000484256	3.31493	FOXJ1pos_vs_STIL	STIL
KRTCAP2	-0.719039	0.000487442	3.31208	FOXJ1pos_vs_STIL	STIL
TRMT1	-0.897579	0.00049271	3.30741	FOXJ1pos_vs_STIL	STIL
ABT1	-0.748299	0.000493135	3.30703	FOXJ1pos_vs_STIL	STIL
GMPPA	0.608339	0.000502469	3.29889	FOXJ1pos_vs_STIL	FOXJ1pos
INPP1	1.15752	0.000503873	3.29768	FOXJ1pos_vs_STIL	FOXJ1pos
TIMM44	-0.635626	0.000506721	3.29523	FOXJ1pos_vs_STIL	STIL
MTR	-0.835102	0.000508978	3.2933	FOXJ1pos_vs_STIL	STIL
RAB23	0.941514	0.000516791	3.28669	FOXJ1pos_vs_STIL	FOXJ1pos
EML2	1.13988	0.000523864	3.28078	FOXJ1pos_vs_STIL	FOXJ1pos
ADO	-0.791008	0.000527725	3.27759	FOXJ1pos_vs_STIL	STIL
GTPBP3	-0.743565	0.000538142	3.2691	FOXJ1pos_vs_STIL	STIL
ACAT2	-0.957954	0.000542535	3.26557	FOXJ1pos_vs_STIL	STIL
PRRC1	0.631117	0.000551388	3.25854	FOXJ1pos_vs_STIL	FOXJ1pos
RPUSD2	-0.592035	0.000558428	3.25303	FOXJ1pos_vs_STIL	STIL
CRIP2	-0.675025	0.000559594	3.25213	FOXJ1pos_vs_STIL	STIL
POP4	-0.667446	0.000560258	3.25161	FOXJ1pos_vs_STIL	STIL
MAL2	0.967479	0.000565284	3.24773	FOXJ1pos_vs_STIL	FOXJ1pos
AFG3L2	-0.635007	0.000565899	3.24726	FOXJ1pos_vs_STIL	STIL
MBOAT7	-0.644836	0.000565899	3.24726	FOXJ1pos_vs_STIL	STIL
RAP2B	-0.691719	0.000567735	3.24585	FOXJ1pos_vs_STIL	STIL
ISCA1	0.876217	0.000572946	3.24189	FOXJ1pos_vs_STIL	FOXJ1pos
CCDC86	-0.720331	0.000586337	3.23185	FOXJ1pos_vs_STIL	STIL
TFB1M	0.842311	0.000589005	3.22988	FOXJ1pos_vs_STIL	FOXJ1pos
SPCS2	-0.631186	0.000600338	3.2216	FOXJ1pos_vs_STIL	STIL
RDH13	-0.945782	0.000606357	3.21727	FOXJ1pos_vs_STIL	STIL
KYAT3	-1.17584	0.000613205	3.21239	FOXJ1pos_vs_STIL	STIL
BAG3	0.766922	0.000619875	3.2077	FOXJ1pos_vs_STIL	FOXJ1pos
NASP	-0.772162	0.000637434	3.19557	FOXJ1pos_vs_STIL	STIL
RHOG	-0.764458	0.000637826	3.1953	FOXJ1pos_vs_STIL	STIL
BIN1	-0.821157	0.000640917	3.1932	FOXJ1pos_vs_STIL	STIL
DPH1	-0.672382	0.000646469	3.18945	FOXJ1pos_vs_STIL	STIL
FXN	-0.708251	0.000647528	3.18874	FOXJ1pos_vs_STIL	STIL
IMPA1	1.0042	0.00065129	3.18623	FOXJ1pos_vs_STIL	FOXJ1pos
ISOC1	-0.662128	0.00065526	3.18359	FOXJ1pos_vs_STIL	STIL
TDP2	0.652721	0.000663537	3.17813	FOXJ1pos_vs_STIL	FOXJ1pos
IGKV3-11;IGKV3D-11	-1.39742	0.000665978	3.17654	FOXJ1pos_vs_STIL	STIL
MMTAG2	-0.601272	0.000671309	3.17308	FOXJ1pos_vs_STIL	STIL
CELSR1	0.599857	0.000671309	3.17308	FOXJ1pos_vs_STIL	FOXJ1pos
METTL7A	0.860815	0.000671309	3.17308	FOXJ1pos_vs_STIL	FOXJ1pos
NGLY1	-0.721095	0.000675552	3.17034	FOXJ1pos_vs_STIL	STIL
LLGL1	0.612051	0.000712422	3.14726	FOXJ1pos_vs_STIL	FOXJ1pos
SMYD3	0.699921	0.000713333	3.14671	FOXJ1pos_vs_STIL	FOXJ1pos
HSPB6	-1.4164	0.000714621	3.14592	FOXJ1pos_vs_STIL	STIL
HEXB	0.902384	0.000716435	3.14482	FOXJ1pos_vs_STIL	FOXJ1pos
DDX49	-0.769752	0.000716435	3.14482	FOXJ1pos_vs_STIL	STIL
AHDC1	-0.682381	0.000718519	3.14356	FOXJ1pos_vs_STIL	STIL
GSN	-0.920115	0.000718919	3.14332	FOXJ1pos_vs_STIL	STIL
SNCG	-2.21151	0.000722387	3.14123	FOXJ1pos_vs_STIL	STIL
PKP3	-1.24296	0.00072277	3.141	FOXJ1pos_vs_STIL	STIL
CGN	0.898639	0.000726688	3.13865	FOXJ1pos_vs_STIL	FOXJ1pos
USP28	-0.672578	0.000726688	3.13865	FOXJ1pos_vs_STIL	STIL
FECH	-1.19516	0.000726688	3.13865	FOXJ1pos_vs_STIL	STIL
CELF1	0.648125	0.000745065	3.12781	FOXJ1pos_vs_STIL	FOXJ1pos
CCDC8	0.73265	0.000745443	3.12759	FOXJ1pos_vs_STIL	FOXJ1pos
YEATS2	-0.701977	0.000749821	3.12504	FOXJ1pos_vs_STIL	STIL
HKDC1	1.80248	0.000751697	3.12396	FOXJ1pos_vs_STIL	FOXJ1pos
UBA3	0.640283	0.000752429	3.12353	FOXJ1pos_vs_STIL	FOXJ1pos
DPYSL3	-1.62217	0.000763791	3.11703	FOXJ1pos_vs_STIL	STIL
TMPPE	0.836474	0.000769936	3.11355	FOXJ1pos_vs_STIL	FOXJ1pos
ACSS3	-1.14418	0.000778553	3.10871	FOXJ1pos_vs_STIL	STIL
ANP32E	0.641679	0.00078989	3.10243	FOXJ1pos_vs_STIL	FOXJ1pos
PEA15	-0.721024	0.000796035	3.09907	FOXJ1pos_vs_STIL	STIL
BAK1	-0.772664	0.000801044	3.09634	FOXJ1pos_vs_STIL	STIL
PTPRE	-0.860393	0.000818388	3.08704	FOXJ1pos_vs_STIL	STIL
COG2	0.692682	0.000839512	3.07597	FOXJ1pos_vs_STIL	FOXJ1pos
HSPBP1	0.60372	0.000847301	3.07196	FOXJ1pos_vs_STIL	FOXJ1pos
MDP1	0.754129	0.000856366	3.06734	FOXJ1pos_vs_STIL	FOXJ1pos
NDC1	-0.599325	0.000868087	3.06144	FOXJ1pos_vs_STIL	STIL
PTMS	-1.43306	0.000882533	3.05427	FOXJ1pos_vs_STIL	STIL
PSAT1	-1.93536	0.000924982	3.03387	FOXJ1pos_vs_STIL	STIL
CUTC	0.688218	0.000926568	3.03312	FOXJ1pos_vs_STIL	FOXJ1pos
HID1	1.0061	0.000936785	3.02836	FOXJ1pos_vs_STIL	FOXJ1pos
PYGB	0.861683	0.000938314	3.02765	FOXJ1pos_vs_STIL	FOXJ1pos
NT5C	0.813894	0.000969567	3.01342	FOXJ1pos_vs_STIL	FOXJ1pos
PDCD5	-0.840299	0.000971705	3.01247	FOXJ1pos_vs_STIL	STIL
RRP8	-0.781919	0.000986066	3.00609	FOXJ1pos_vs_STIL	STIL
USP5	-0.687918	0.00100666	2.99712	FOXJ1pos_vs_STIL	STIL
GCA	-0.605932	0.00102512	2.98923	FOXJ1pos_vs_STIL	STIL
COL18A1	-1.21762	0.00106375	2.97316	FOXJ1pos_vs_STIL	STIL
PITRM1	-0.63096	0.00106758	2.9716	FOXJ1pos_vs_STIL	STIL
USP11	0.808961	0.00109162	2.96193	FOXJ1pos_vs_STIL	FOXJ1pos
PSME2	-0.877518	0.00109284	2.96144	FOXJ1pos_vs_STIL	STIL
PDHX	0.660378	0.00111727	2.95184	FOXJ1pos_vs_STIL	FOXJ1pos
VPS37C	0.815638	0.0011278	2.94777	FOXJ1pos_vs_STIL	FOXJ1pos
IRF2BP2	-0.694486	0.00113419	2.94532	FOXJ1pos_vs_STIL	STIL
EARS2	-0.624906	0.00114194	2.94236	FOXJ1pos_vs_STIL	STIL
IRF6	0.769595	0.00114257	2.94212	FOXJ1pos_vs_STIL	FOXJ1pos
SFXN4	-0.916195	0.00115675	2.93676	FOXJ1pos_vs_STIL	STIL
PLP2	0.988425	0.0011632	2.93434	FOXJ1pos_vs_STIL	FOXJ1pos
AP5B1	0.933886	0.00116812	2.93251	FOXJ1pos_vs_STIL	FOXJ1pos
SMARCC1	-0.779155	0.00121133	2.91674	FOXJ1pos_vs_STIL	STIL
SNX24	1.0209	0.00122889	2.91049	FOXJ1pos_vs_STIL	FOXJ1pos
UBFD1	-0.613832	0.00122889	2.91049	FOXJ1pos_vs_STIL	STIL
PTRHD1	-0.9179	0.00122889	2.91049	FOXJ1pos_vs_STIL	STIL
ATP6AP1	0.686344	0.00123569	2.90809	FOXJ1pos_vs_STIL	FOXJ1pos
PDLIM5	0.858522	0.00123569	2.90809	FOXJ1pos_vs_STIL	FOXJ1pos
GOLPH3	0.743128	0.00125415	2.90165	FOXJ1pos_vs_STIL	FOXJ1pos
GOLM2	0.705047	0.00126712	2.89718	FOXJ1pos_vs_STIL	FOXJ1pos
GIMAP4	-1.28647	0.00131001	2.88272	FOXJ1pos_vs_STIL	STIL
POU2F1	-0.601898	0.00139147	2.85653	FOXJ1pos_vs_STIL	STIL
SORD	-0.793363	0.00139317	2.856	FOXJ1pos_vs_STIL	STIL
TBCA	0.713352	0.00141805	2.84831	FOXJ1pos_vs_STIL	FOXJ1pos
NAT14	0.818466	0.00145165	2.83814	FOXJ1pos_vs_STIL	FOXJ1pos
ATXN3	-0.586992	0.00145349	2.83759	FOXJ1pos_vs_STIL	STIL
UQCRC1	-0.660861	0.00145349	2.83759	FOXJ1pos_vs_STIL	STIL
SUGP2	0.940874	0.00145459	2.83726	FOXJ1pos_vs_STIL	FOXJ1pos
PPM1B	0.61011	0.00147423	2.83144	FOXJ1pos_vs_STIL	FOXJ1pos
ALG5	-0.788687	0.00147727	2.83054	FOXJ1pos_vs_STIL	STIL
RFC3	-0.660995	0.00151033	2.82093	FOXJ1pos_vs_STIL	STIL
ST14	-0.767593	0.00153353	2.81431	FOXJ1pos_vs_STIL	STIL
ENPP5	0.803906	0.00153353	2.81431	FOXJ1pos_vs_STIL	FOXJ1pos
PHF23	-0.626737	0.00156166	2.80641	FOXJ1pos_vs_STIL	STIL
DHRS1	-0.772186	0.00159251	2.79792	FOXJ1pos_vs_STIL	STIL
PPCS	1.21082	0.00161046	2.79305	FOXJ1pos_vs_STIL	FOXJ1pos
PCYT1A	0.598443	0.00162069	2.7903	FOXJ1pos_vs_STIL	FOXJ1pos
PGGT1B	0.714331	0.00164157	2.78474	FOXJ1pos_vs_STIL	FOXJ1pos
PBX2	-0.922799	0.00167727	2.7754	FOXJ1pos_vs_STIL	STIL
NSMCE4A	0.607361	0.00167727	2.7754	FOXJ1pos_vs_STIL	FOXJ1pos
VWA5A	1.12351	0.00169005	2.7721	FOXJ1pos_vs_STIL	FOXJ1pos
TLN2	-0.737917	0.00172209	2.76394	FOXJ1pos_vs_STIL	STIL
COA7	-0.770383	0.00173594	2.76047	FOXJ1pos_vs_STIL	STIL
HINT1	0.671803	0.00175115	2.75668	FOXJ1pos_vs_STIL	FOXJ1pos
EIF5A	-0.61849	0.00181192	2.74186	FOXJ1pos_vs_STIL	STIL
GNE	0.745236	0.0018195	2.74005	FOXJ1pos_vs_STIL	FOXJ1pos
HEXA	0.730325	0.00182749	2.73814	FOXJ1pos_vs_STIL	FOXJ1pos
JPT1	0.946733	0.00184006	2.73517	FOXJ1pos_vs_STIL	FOXJ1pos
REXO4	-0.845019	0.00184659	2.73363	FOXJ1pos_vs_STIL	STIL
RNF220	-0.785218	0.00188431	2.72485	FOXJ1pos_vs_STIL	STIL
NFKBIB	0.910848	0.00188513	2.72466	FOXJ1pos_vs_STIL	FOXJ1pos
COPG2	0.64799	0.00188513	2.72466	FOXJ1pos_vs_STIL	FOXJ1pos
ERC1	-0.632844	0.0019353	2.71325	FOXJ1pos_vs_STIL	STIL
RAI14	0.680578	0.00195462	2.70894	FOXJ1pos_vs_STIL	FOXJ1pos
TMTC3	0.616682	0.00200506	2.69787	FOXJ1pos_vs_STIL	FOXJ1pos
TMA16	-0.775444	0.00201401	2.69594	FOXJ1pos_vs_STIL	STIL
ACSL5	-0.897993	0.00202739	2.69306	FOXJ1pos_vs_STIL	STIL
MMAB	0.90869	0.0020432	2.68969	FOXJ1pos_vs_STIL	FOXJ1pos
GYS1	-0.737427	0.00204423	2.68947	FOXJ1pos_vs_STIL	STIL
PGAM5	-0.751953	0.00205873	2.6864	FOXJ1pos_vs_STIL	STIL
FIG4	-0.948642	0.00208722	2.68043	FOXJ1pos_vs_STIL	STIL
SETX	0.659092	0.00209361	2.6791	FOXJ1pos_vs_STIL	FOXJ1pos
QPCTL	-0.967228	0.00209772	2.67825	FOXJ1pos_vs_STIL	STIL
VPS13C	0.603059	0.00210337	2.67708	FOXJ1pos_vs_STIL	FOXJ1pos
SHMT1	-1.0712	0.00211023	2.67567	FOXJ1pos_vs_STIL	STIL
ANXA6	-0.791738	0.00215041	2.66748	FOXJ1pos_vs_STIL	STIL
NEDD1	0.606396	0.00219773	2.65803	FOXJ1pos_vs_STIL	FOXJ1pos
TANGO2	0.59087	0.00221815	2.65401	FOXJ1pos_vs_STIL	FOXJ1pos
DNM1L	-0.610676	0.00223032	2.65163	FOXJ1pos_vs_STIL	STIL
PRDX4	-0.621521	0.00226732	2.64449	FOXJ1pos_vs_STIL	STIL
CALU	-0.801706	0.00227474	2.64307	FOXJ1pos_vs_STIL	STIL
OSGEPL1	-0.781445	0.00230452	2.63742	FOXJ1pos_vs_STIL	STIL
TJP1	-0.83446	0.00230981	2.63642	FOXJ1pos_vs_STIL	STIL
PMVK	-0.727616	0.00231538	2.63538	FOXJ1pos_vs_STIL	STIL
ANXA1	1.21135	0.00236129	2.62685	FOXJ1pos_vs_STIL	FOXJ1pos
APOOL	-0.798462	0.0024386	2.61286	FOXJ1pos_vs_STIL	STIL
RIOX2	-0.593167	0.00250591	2.60103	FOXJ1pos_vs_STIL	STIL
DCUN1D5	-0.622939	0.00260945	2.58345	FOXJ1pos_vs_STIL	STIL
USP40	0.584969	0.00262386	2.58106	FOXJ1pos_vs_STIL	FOXJ1pos
ERLIN1	-0.674774	0.00265303	2.57626	FOXJ1pos_vs_STIL	STIL
TBC1D22A	0.602986	0.00265303	2.57626	FOXJ1pos_vs_STIL	FOXJ1pos
CYC1	-0.949417	0.00265366	2.57616	FOXJ1pos_vs_STIL	STIL
TDP1	0.676357	0.00265369	2.57615	FOXJ1pos_vs_STIL	FOXJ1pos
CMPK2	0.836824	0.00265509	2.57592	FOXJ1pos_vs_STIL	FOXJ1pos
BTD	0.834868	0.00266502	2.5743	FOXJ1pos_vs_STIL	FOXJ1pos
LENG1	0.612899	0.00268138	2.57164	FOXJ1pos_vs_STIL	FOXJ1pos
BCAT2	-0.677641	0.0026953	2.56939	FOXJ1pos_vs_STIL	STIL
ACAD8	-0.685672	0.00271643	2.566	FOXJ1pos_vs_STIL	STIL
APRT	-0.830715	0.00272624	2.56444	FOXJ1pos_vs_STIL	STIL
RFX5	-0.606544	0.00278642	2.55495	FOXJ1pos_vs_STIL	STIL
SSH3	-0.629207	0.00282717	2.54865	FOXJ1pos_vs_STIL	STIL
STAT6	-0.592382	0.00283958	2.54675	FOXJ1pos_vs_STIL	STIL
SFXN2	-0.924413	0.0029073	2.53651	FOXJ1pos_vs_STIL	STIL
MYO1C	-0.720809	0.00298887	2.52449	FOXJ1pos_vs_STIL	STIL
CLIC1	0.643891	0.00301424	2.52082	FOXJ1pos_vs_STIL	FOXJ1pos
CASP6	0.786297	0.00304131	2.51694	FOXJ1pos_vs_STIL	FOXJ1pos
SH3GL1	-0.61948	0.00311233	2.50691	FOXJ1pos_vs_STIL	STIL
CKMT1B	1.58872	0.00311815	2.5061	FOXJ1pos_vs_STIL	FOXJ1pos
FLOT2	0.659912	0.00314713	2.50208	FOXJ1pos_vs_STIL	FOXJ1pos
MYG1	0.632439	0.00319084	2.49609	FOXJ1pos_vs_STIL	FOXJ1pos
FIZ1	-0.756191	0.00321389	2.49297	FOXJ1pos_vs_STIL	STIL
MYADM	-0.654727	0.00333969	2.47629	FOXJ1pos_vs_STIL	STIL
CHMP6	0.767829	0.00345183	2.46195	FOXJ1pos_vs_STIL	FOXJ1pos
IDI1	0.677125	0.00349219	2.4569	FOXJ1pos_vs_STIL	FOXJ1pos
NBEAL1	0.615405	0.00350959	2.45474	FOXJ1pos_vs_STIL	FOXJ1pos
GRB2	0.66784	0.00351876	2.45361	FOXJ1pos_vs_STIL	FOXJ1pos
MACROH2A2	-0.806964	0.00360928	2.44258	FOXJ1pos_vs_STIL	STIL
MPDU1	0.779322	0.00363772	2.43917	FOXJ1pos_vs_STIL	FOXJ1pos
HBA2	-1.785	0.00364357	2.43847	FOXJ1pos_vs_STIL	STIL
PITHD1	-0.615913	0.00366	2.43652	FOXJ1pos_vs_STIL	STIL
NAE1	0.601335	0.00366607	2.4358	FOXJ1pos_vs_STIL	FOXJ1pos
HDAC7	-0.655081	0.00370517	2.43119	FOXJ1pos_vs_STIL	STIL
ADGRE5	0.869891	0.00373443	2.42778	FOXJ1pos_vs_STIL	FOXJ1pos
GMPR2	0.601919	0.00375197	2.42574	FOXJ1pos_vs_STIL	FOXJ1pos
CEP250	0.648594	0.00375197	2.42574	FOXJ1pos_vs_STIL	FOXJ1pos
HBB	-1.86916	0.00375197	2.42574	FOXJ1pos_vs_STIL	STIL
TPM4	-0.792084	0.00392792	2.40584	FOXJ1pos_vs_STIL	STIL
ACSF2	1.19653	0.00396453	2.40181	FOXJ1pos_vs_STIL	FOXJ1pos
HSD17B4	-0.62321	0.00423176	2.37348	FOXJ1pos_vs_STIL	STIL
HIKESHI	-0.838813	0.00424973	2.37164	FOXJ1pos_vs_STIL	STIL
CYCS	-0.641522	0.00433213	2.3633	FOXJ1pos_vs_STIL	STIL
CLCN7	0.667192	0.00434311	2.3622	FOXJ1pos_vs_STIL	FOXJ1pos
TMEM256	0.749969	0.0043633	2.36019	FOXJ1pos_vs_STIL	FOXJ1pos
MFSD1	0.823919	0.00440956	2.3556	FOXJ1pos_vs_STIL	FOXJ1pos
MAN2B2	0.706839	0.00447165	2.34953	FOXJ1pos_vs_STIL	FOXJ1pos
YWHAH	0.842649	0.00449393	2.34737	FOXJ1pos_vs_STIL	FOXJ1pos
ACOT9	0.698483	0.00453494	2.34343	FOXJ1pos_vs_STIL	FOXJ1pos
PWP1	-0.600615	0.00466213	2.33142	FOXJ1pos_vs_STIL	STIL
PRSS3	0.678499	0.0046717	2.33053	FOXJ1pos_vs_STIL	FOXJ1pos
TIA1	-0.733397	0.00471626	2.3264	FOXJ1pos_vs_STIL	STIL
ACOX1	0.669816	0.00473263	2.3249	FOXJ1pos_vs_STIL	FOXJ1pos
CBX5	-0.71909	0.00483291	2.31579	FOXJ1pos_vs_STIL	STIL
DOHH	0.6104	0.00483291	2.31579	FOXJ1pos_vs_STIL	FOXJ1pos
IGF2BP3	1.22088	0.00490441	2.30941	FOXJ1pos_vs_STIL	FOXJ1pos
FLOT1	0.636616	0.00497288	2.30339	FOXJ1pos_vs_STIL	FOXJ1pos
NRBP2	-0.82534	0.00503537	2.29797	FOXJ1pos_vs_STIL	STIL
CHKB	0.766477	0.00506294	2.2956	FOXJ1pos_vs_STIL	FOXJ1pos
RHPN2	1.12926	0.00508123	2.29403	FOXJ1pos_vs_STIL	FOXJ1pos
GPX1	-0.588814	0.00514111	2.28894	FOXJ1pos_vs_STIL	STIL
PHKG2	0.601263	0.00521524	2.28273	FOXJ1pos_vs_STIL	FOXJ1pos
PNO1	-0.793432	0.00523832	2.28081	FOXJ1pos_vs_STIL	STIL
IGKC	-1.33328	0.00527816	2.27752	FOXJ1pos_vs_STIL	STIL
CAAP1	0.720979	0.00541763	2.26619	FOXJ1pos_vs_STIL	FOXJ1pos
DPP7	1.08197	0.00547102	2.26193	FOXJ1pos_vs_STIL	FOXJ1pos
CKAP4	-0.858311	0.00553686	2.25674	FOXJ1pos_vs_STIL	STIL
SH3PXD2B	-0.780024	0.0056047	2.25145	FOXJ1pos_vs_STIL	STIL
REPIN1	-0.695395	0.00563305	2.24926	FOXJ1pos_vs_STIL	STIL
IL18	1.0651	0.00567923	2.24571	FOXJ1pos_vs_STIL	FOXJ1pos
GSKIP	0.74904	0.00580001	2.23657	FOXJ1pos_vs_STIL	FOXJ1pos
ECHDC1	0.639881	0.00583506	2.23395	FOXJ1pos_vs_STIL	FOXJ1pos
ANXA3	-1.15283	0.0059346	2.22661	FOXJ1pos_vs_STIL	STIL
ZBED1	0.598394	0.00593906	2.22628	FOXJ1pos_vs_STIL	FOXJ1pos
HEATR5A	0.711063	0.00608774	2.21554	FOXJ1pos_vs_STIL	FOXJ1pos
GBA	0.721601	0.00629567	2.20096	FOXJ1pos_vs_STIL	FOXJ1pos
MTFMT	0.724456	0.00633659	2.19814	FOXJ1pos_vs_STIL	FOXJ1pos
ERBB2	0.621319	0.00635989	2.19655	FOXJ1pos_vs_STIL	FOXJ1pos
GFUS	-0.688239	0.00639022	2.19448	FOXJ1pos_vs_STIL	STIL
SPIN1	-0.587877	0.00640185	2.19369	FOXJ1pos_vs_STIL	STIL
ENGASE	0.7114	0.00640542	2.19345	FOXJ1pos_vs_STIL	FOXJ1pos
DENND2D	0.614348	0.00640547	2.19345	FOXJ1pos_vs_STIL	FOXJ1pos
PTPRC	-1.09792	0.00641067	2.1931	FOXJ1pos_vs_STIL	STIL
GLUL	0.892162	0.00654511	2.18408	FOXJ1pos_vs_STIL	FOXJ1pos
UQCRC2	-0.627466	0.00661397	2.17954	FOXJ1pos_vs_STIL	STIL
ATP6V0A2	0.688272	0.00671083	2.17322	FOXJ1pos_vs_STIL	FOXJ1pos
ITIH2	-1.04469	0.00671292	2.17309	FOXJ1pos_vs_STIL	STIL
FBXO22	0.585313	0.00675175	2.17058	FOXJ1pos_vs_STIL	FOXJ1pos
TF	-1.06386	0.00675518	2.17036	FOXJ1pos_vs_STIL	STIL
JAGN1	-0.614723	0.00675518	2.17036	FOXJ1pos_vs_STIL	STIL
DNAJC19	-0.616822	0.00680582	2.16712	FOXJ1pos_vs_STIL	STIL
ZMYND11	-0.609828	0.00696395	2.15714	FOXJ1pos_vs_STIL	STIL
GPD1L	-0.851148	0.00696395	2.15714	FOXJ1pos_vs_STIL	STIL
IGHG1	-1.27746	0.00700804	2.1544	FOXJ1pos_vs_STIL	STIL
GTPBP6	-0.591832	0.00704925	2.15186	FOXJ1pos_vs_STIL	STIL
RCN1	-0.631867	0.00719912	2.14272	FOXJ1pos_vs_STIL	STIL
TTC4	0.610188	0.00720845	2.14216	FOXJ1pos_vs_STIL	FOXJ1pos
SELENOS	0.593886	0.00722312	2.14127	FOXJ1pos_vs_STIL	FOXJ1pos
ZNF593	-0.778613	0.00731143	2.136	FOXJ1pos_vs_STIL	STIL
MRI1	-0.822765	0.00751042	2.12434	FOXJ1pos_vs_STIL	STIL
ABAT	-0.836125	0.00756007	2.12147	FOXJ1pos_vs_STIL	STIL
TMED7	0.66822	0.00766749	2.11535	FOXJ1pos_vs_STIL	FOXJ1pos
STARD10	0.882327	0.00775591	2.11037	FOXJ1pos_vs_STIL	FOXJ1pos
LAMB2	-0.942419	0.0078652	2.10429	FOXJ1pos_vs_STIL	STIL
SAAL1	0.674141	0.00786802	2.10413	FOXJ1pos_vs_STIL	FOXJ1pos
MCUR1	-0.729026	0.00798798	2.09756	FOXJ1pos_vs_STIL	STIL
C3	-0.965063	0.00810071	2.09148	FOXJ1pos_vs_STIL	STIL
INF2	-0.754365	0.00811282	2.09083	FOXJ1pos_vs_STIL	STIL
DTYMK	-0.589342	0.00835411	2.0781	FOXJ1pos_vs_STIL	STIL
CHUK	0.859056	0.00836765	2.0774	FOXJ1pos_vs_STIL	FOXJ1pos
MUCL1	1.34055	0.0084246	2.07445	FOXJ1pos_vs_STIL	FOXJ1pos
LGALS1	-1.07201	0.00845735	2.07277	FOXJ1pos_vs_STIL	STIL
SPINT1	-0.599223	0.00864037	2.06347	FOXJ1pos_vs_STIL	STIL
SSBP3	0.596863	0.00870346	2.06031	FOXJ1pos_vs_STIL	FOXJ1pos
PRXL2B	0.691339	0.00878102	2.05645	FOXJ1pos_vs_STIL	FOXJ1pos
ENDOD1	-0.799042	0.00884414	2.05334	FOXJ1pos_vs_STIL	STIL
PALM3	-0.944598	0.00891508	2.04987	FOXJ1pos_vs_STIL	STIL
CRYZ	0.638339	0.00899309	2.04609	FOXJ1pos_vs_STIL	FOXJ1pos
KRT18	-0.763144	0.00912885	2.03958	FOXJ1pos_vs_STIL	STIL
ERCC1	0.64561	0.00945065	2.02454	FOXJ1pos_vs_STIL	FOXJ1pos
GALK2	0.68053	0.00947646	2.02335	FOXJ1pos_vs_STIL	FOXJ1pos
NR3C1	0.603139	0.0095378	2.02055	FOXJ1pos_vs_STIL	FOXJ1pos
PNP	1.16141	0.00975801	2.01064	FOXJ1pos_vs_STIL	FOXJ1pos
SVIL	0.641331	0.00976446	2.01035	FOXJ1pos_vs_STIL	FOXJ1pos
SCRN1	0.775868	0.009773	2.00997	FOXJ1pos_vs_STIL	FOXJ1pos
EPHX1	0.667029	0.009773	2.00997	FOXJ1pos_vs_STIL	FOXJ1pos
PRKRA	0.590234	0.00999962	2.00002	FOXJ1pos_vs_STIL	FOXJ1pos
APEH	-0.629168	0.0100498	1.99784	FOXJ1pos_vs_STIL	STIL
LIPA	1.04116	0.0100993	1.99571	FOXJ1pos_vs_STIL	FOXJ1pos
SHMT2	-0.735727	0.0101571	1.99323	FOXJ1pos_vs_STIL	STIL
AAK1	-0.732183	0.0102063	1.99113	FOXJ1pos_vs_STIL	STIL
ZHX2	-0.663133	0.0103863	1.98354	FOXJ1pos_vs_STIL	STIL
ZFPL1	0.593052	0.0104261	1.98188	FOXJ1pos_vs_STIL	FOXJ1pos
ABCC4	-0.870138	0.0105101	1.97839	FOXJ1pos_vs_STIL	STIL
MIS12	-0.615683	0.0105172	1.9781	FOXJ1pos_vs_STIL	STIL
RBM19	-0.662585	0.0105607	1.97631	FOXJ1pos_vs_STIL	STIL
PYGO2	-0.606696	0.0105727	1.97581	FOXJ1pos_vs_STIL	STIL
APOA4	-0.897309	0.0109539	1.96043	FOXJ1pos_vs_STIL	STIL
IDE	0.753417	0.011093	1.95495	FOXJ1pos_vs_STIL	FOXJ1pos
PACSIN2	0.589235	0.0113328	1.94566	FOXJ1pos_vs_STIL	FOXJ1pos
NCEH1	0.700391	0.0113743	1.94407	FOXJ1pos_vs_STIL	FOXJ1pos
OSBPL1A	0.646581	0.011397	1.94321	FOXJ1pos_vs_STIL	FOXJ1pos
PLEKHF1	-0.88812	0.0115828	1.93619	FOXJ1pos_vs_STIL	STIL
IGKV3-15;IGKV3-7;IGKV3D-7	-1.30153	0.01162	1.93479	FOXJ1pos_vs_STIL	STIL
GSTO1	-0.710249	0.0117963	1.92825	FOXJ1pos_vs_STIL	STIL
DHODH	-0.655092	0.0120489	1.91905	FOXJ1pos_vs_STIL	STIL
SPTBN2	-0.593761	0.0120489	1.91905	FOXJ1pos_vs_STIL	STIL
THEM6	-0.780879	0.0121499	1.91543	FOXJ1pos_vs_STIL	STIL
KCTD12	0.905187	0.0122191	1.91296	FOXJ1pos_vs_STIL	FOXJ1pos
LSM14B	-0.712284	0.0122221	1.91285	FOXJ1pos_vs_STIL	STIL
SLC25A20	-0.628746	0.0122997	1.9101	FOXJ1pos_vs_STIL	STIL
S100A13	-0.592586	0.0123922	1.90685	FOXJ1pos_vs_STIL	STIL
OXR1	0.703632	0.0125447	1.90154	FOXJ1pos_vs_STIL	FOXJ1pos
ALKBH4	-0.646076	0.0125584	1.90106	FOXJ1pos_vs_STIL	STIL
PDLIM7	-0.696196	0.0127157	1.89566	FOXJ1pos_vs_STIL	STIL
LTF	-1.03783	0.0129672	1.88715	FOXJ1pos_vs_STIL	STIL
DHRS11	0.681736	0.0130516	1.88434	FOXJ1pos_vs_STIL	FOXJ1pos
TANC2	0.689446	0.0132245	1.87862	FOXJ1pos_vs_STIL	FOXJ1pos
S100A4	-1.29011	0.0135688	1.86746	FOXJ1pos_vs_STIL	STIL
MTHFD1L	-0.642524	0.0135835	1.86699	FOXJ1pos_vs_STIL	STIL
QSOX1	0.61986	0.0136415	1.86514	FOXJ1pos_vs_STIL	FOXJ1pos
GAA	0.906323	0.0136906	1.86358	FOXJ1pos_vs_STIL	FOXJ1pos
AGA	0.846156	0.0138498	1.85856	FOXJ1pos_vs_STIL	FOXJ1pos
DNASE2	0.748455	0.0141568	1.84903	FOXJ1pos_vs_STIL	FOXJ1pos
TBC1D17	-0.596077	0.0142555	1.84602	FOXJ1pos_vs_STIL	STIL
IGHA1	-1.3577	0.014314	1.84424	FOXJ1pos_vs_STIL	STIL
PML	-0.879482	0.0143999	1.84164	FOXJ1pos_vs_STIL	STIL
CTPS1	-0.949367	0.0145432	1.83734	FOXJ1pos_vs_STIL	STIL
CD81	-0.775679	0.0149718	1.82473	FOXJ1pos_vs_STIL	STIL
ARMCX2	-0.807982	0.0151622	1.81924	FOXJ1pos_vs_STIL	STIL
PLG	-1.069	0.0152183	1.81763	FOXJ1pos_vs_STIL	STIL
ECSIT	0.61696	0.0152689	1.81619	FOXJ1pos_vs_STIL	FOXJ1pos
HNMT	0.684575	0.0155116	1.80934	FOXJ1pos_vs_STIL	FOXJ1pos
RBP1	0.768848	0.0157003	1.80409	FOXJ1pos_vs_STIL	FOXJ1pos
GTF2H1	0.622305	0.0158115	1.80103	FOXJ1pos_vs_STIL	FOXJ1pos
HMGA2	1.39729	0.0159971	1.79596	FOXJ1pos_vs_STIL	FOXJ1pos
TP53I3	-0.804623	0.01613	1.79237	FOXJ1pos_vs_STIL	STIL
SYNE2	0.612978	0.0162741	1.7885	FOXJ1pos_vs_STIL	FOXJ1pos
CP	-0.786993	0.0162982	1.78786	FOXJ1pos_vs_STIL	STIL
PTGR2	0.853516	0.0165356	1.78158	FOXJ1pos_vs_STIL	FOXJ1pos
IGHG2	-1.23283	0.0170752	1.76763	FOXJ1pos_vs_STIL	STIL
IRF9	0.810602	0.0172106	1.7642	FOXJ1pos_vs_STIL	FOXJ1pos
CADM1	0.832832	0.0173157	1.76156	FOXJ1pos_vs_STIL	FOXJ1pos
FKBP11	-0.856703	0.0175293	1.75624	FOXJ1pos_vs_STIL	STIL
PDCD2	0.618751	0.0176612	1.75298	FOXJ1pos_vs_STIL	FOXJ1pos
CIT	0.86345	0.0178881	1.74744	FOXJ1pos_vs_STIL	FOXJ1pos
FKBP5	0.896745	0.0179242	1.74656	FOXJ1pos_vs_STIL	FOXJ1pos
HINT2	0.613701	0.0179798	1.74522	FOXJ1pos_vs_STIL	FOXJ1pos
TIMM21	-0.594402	0.0179993	1.74474	FOXJ1pos_vs_STIL	STIL
QPRT	1.18333	0.0180871	1.74263	FOXJ1pos_vs_STIL	FOXJ1pos
FGG	-1.41052	0.0190335	1.72048	FOXJ1pos_vs_STIL	STIL
FAM177A1	0.60308	0.0191465	1.71791	FOXJ1pos_vs_STIL	FOXJ1pos
NAPRT	-0.680349	0.0193448	1.71344	FOXJ1pos_vs_STIL	STIL
TMEM230	-0.608649	0.0194368	1.71138	FOXJ1pos_vs_STIL	STIL
FGB	-1.34688	0.0194373	1.71136	FOXJ1pos_vs_STIL	STIL
CTSH	1.03403	0.0198912	1.70134	FOXJ1pos_vs_STIL	FOXJ1pos
MPI	-0.672235	0.0199052	1.70103	FOXJ1pos_vs_STIL	STIL
ABCB10	0.585405	0.0199749	1.69952	FOXJ1pos_vs_STIL	FOXJ1pos
SHPK	0.651714	0.0200198	1.69854	FOXJ1pos_vs_STIL	FOXJ1pos
CYBC1	0.8832	0.020214	1.69435	FOXJ1pos_vs_STIL	FOXJ1pos
TNRC6B	0.636594	0.0208353	1.6812	FOXJ1pos_vs_STIL	FOXJ1pos
APOA1	-1.03167	0.0209864	1.67806	FOXJ1pos_vs_STIL	STIL
SQOR	0.936964	0.021671	1.66412	FOXJ1pos_vs_STIL	FOXJ1pos
TMEM177	-0.587568	0.0216951	1.66364	FOXJ1pos_vs_STIL	STIL
IGKV3-20	-1.31407	0.0219119	1.65932	FOXJ1pos_vs_STIL	STIL
PRKACB	0.618351	0.021934	1.65888	FOXJ1pos_vs_STIL	FOXJ1pos
LYZ	-1.00602	0.0222527	1.65262	FOXJ1pos_vs_STIL	STIL
UQCC3	-0.857584	0.0229312	1.63957	FOXJ1pos_vs_STIL	STIL
XPO5	-0.631503	0.0230672	1.637	FOXJ1pos_vs_STIL	STIL
GBP2	-0.780251	0.0240338	1.61918	FOXJ1pos_vs_STIL	STIL
PLCG2	0.726563	0.0248018	1.60552	FOXJ1pos_vs_STIL	FOXJ1pos
PCK2	-0.676528	0.0249825	1.60236	FOXJ1pos_vs_STIL	STIL
PTER	-0.716621	0.0252669	1.59745	FOXJ1pos_vs_STIL	STIL
GALNT12	0.63875	0.0259909	1.58518	FOXJ1pos_vs_STIL	FOXJ1pos
KRT80	1.40635	0.0260144	1.58479	FOXJ1pos_vs_STIL	FOXJ1pos
ITPA	-0.802134	0.0261499	1.58253	FOXJ1pos_vs_STIL	STIL
C2	-0.6061	0.0270358	1.56806	FOXJ1pos_vs_STIL	STIL
SULT1A1	0.63873	0.0270399	1.56799	FOXJ1pos_vs_STIL	FOXJ1pos
MTX3	0.604574	0.0271005	1.56702	FOXJ1pos_vs_STIL	FOXJ1pos
AGRN	-0.773243	0.0273617	1.56286	FOXJ1pos_vs_STIL	STIL
IGLL5	-1.26792	0.0274508	1.56145	FOXJ1pos_vs_STIL	STIL
SLC27A6	-0.846695	0.0277016	1.5575	FOXJ1pos_vs_STIL	STIL
CTSA	0.891118	0.0277016	1.5575	FOXJ1pos_vs_STIL	FOXJ1pos
ACADS	0.790107	0.0283697	1.54714	FOXJ1pos_vs_STIL	FOXJ1pos
MARCKS	1.00998	0.0286584	1.54275	FOXJ1pos_vs_STIL	FOXJ1pos
NPC2	0.732261	0.0286725	1.54254	FOXJ1pos_vs_STIL	FOXJ1pos
SERPINF1	-0.815055	0.0292062	1.53452	FOXJ1pos_vs_STIL	STIL
EPPK1	0.843454	0.0292454	1.53394	FOXJ1pos_vs_STIL	FOXJ1pos
DECR2	-0.774213	0.0294149	1.53143	FOXJ1pos_vs_STIL	STIL
NAT1	0.646108	0.029436	1.53112	FOXJ1pos_vs_STIL	FOXJ1pos
VTN	-0.815166	0.0296356	1.52819	FOXJ1pos_vs_STIL	STIL
TST	0.668267	0.0303571	1.51774	FOXJ1pos_vs_STIL	FOXJ1pos
ARRDC1	0.680761	0.0323811	1.48971	FOXJ1pos_vs_STIL	FOXJ1pos
PXK	-0.586238	0.032701	1.48544	FOXJ1pos_vs_STIL	STIL
TTR	-0.982501	0.032701	1.48544	FOXJ1pos_vs_STIL	STIL
TNFAIP2	-0.798826	0.0330132	1.48131	FOXJ1pos_vs_STIL	STIL
CELSR2	-0.615269	0.033043	1.48092	FOXJ1pos_vs_STIL	STIL
FLNC	-0.632074	0.0331393	1.47966	FOXJ1pos_vs_STIL	STIL
PLGRKT	-0.77297	0.0331904	1.47899	FOXJ1pos_vs_STIL	STIL
LAMC1	-0.765797	0.0337228	1.47208	FOXJ1pos_vs_STIL	STIL
IGHV3-7	-1.11489	0.0337228	1.47208	FOXJ1pos_vs_STIL	STIL
CFB	-0.849479	0.0338189	1.47084	FOXJ1pos_vs_STIL	STIL
AP1G2	0.694184	0.033826	1.47075	FOXJ1pos_vs_STIL	FOXJ1pos
PHYHD1	-1.01193	0.0342329	1.46556	FOXJ1pos_vs_STIL	STIL
CASP4	0.625764	0.0342828	1.46492	FOXJ1pos_vs_STIL	FOXJ1pos
SLC22A18	-0.741196	0.0350453	1.45537	FOXJ1pos_vs_STIL	STIL
KRT19	0.822044	0.0351293	1.45433	FOXJ1pos_vs_STIL	FOXJ1pos
DSC2	0.612561	0.0351937	1.45353	FOXJ1pos_vs_STIL	FOXJ1pos
VARS2	0.596779	0.0357869	1.44628	FOXJ1pos_vs_STIL	FOXJ1pos
FBN1	-1.08694	0.038387	1.41582	FOXJ1pos_vs_STIL	STIL
LDHAL6B	-0.626717	0.0390964	1.40786	FOXJ1pos_vs_STIL	STIL
BDH1	-0.659571	0.0401823	1.39597	FOXJ1pos_vs_STIL	STIL
MACF1	0.640131	0.0406754	1.39067	FOXJ1pos_vs_STIL	FOXJ1pos
FGA	-1.19477	0.0408717	1.38858	FOXJ1pos_vs_STIL	STIL
TBC1D2B	0.593307	0.0420543	1.37619	FOXJ1pos_vs_STIL	FOXJ1pos
CD74	-1.0827	0.0427719	1.36884	FOXJ1pos_vs_STIL	STIL
C5orf24	-0.631913	0.0434459	1.36205	FOXJ1pos_vs_STIL	STIL
GALNT7	0.594527	0.0439929	1.35662	FOXJ1pos_vs_STIL	FOXJ1pos
KDELR1	0.841737	0.0462757	1.33465	FOXJ1pos_vs_STIL	FOXJ1pos
TCF7	0.58554	0.0485926	1.31343	FOXJ1pos_vs_STIL	FOXJ1pos
CCDC97	0.602107	0.0489983	1.30982	FOXJ1pos_vs_STIL	FOXJ1pos
NUDT2	0.603063	0.0494202	1.3061	FOXJ1pos_vs_STIL	FOXJ1pos
BTN3A3	-0.7039	0.0495306	1.30513	FOXJ1pos_vs_STIL	STIL
CROCC	5.0231	1.05428e-54	53.977	FOXJ1pos_vs_STIC	FOXJ1pos
IFT140	3.3814	1.1517e-53	52.9387	FOXJ1pos_vs_STIC	FOXJ1pos
ARHGAP18	4.74256	6.94202e-50	49.1585	FOXJ1pos_vs_STIC	FOXJ1pos
IFT172	3.2096	4.55555e-49	48.3415	FOXJ1pos_vs_STIC	FOXJ1pos
TPPP3	6.94092	7.77671e-49	48.1092	FOXJ1pos_vs_STIC	FOXJ1pos
WDR35	2.93802	2.41216e-47	46.6176	FOXJ1pos_vs_STIC	FOXJ1pos
RUVBL1	1.63542	5.35867e-47	46.2709	FOXJ1pos_vs_STIC	FOXJ1pos
IFT27	3.48246	5.53426e-47	46.2569	FOXJ1pos_vs_STIC	FOXJ1pos
RUVBL2	1.63345	2.00957e-46	45.6969	FOXJ1pos_vs_STIC	FOXJ1pos
IFT74	2.99223	1.01338e-45	44.9942	FOXJ1pos_vs_STIC	FOXJ1pos
FDXR	3.365	3.39455e-44	43.4692	FOXJ1pos_vs_STIC	FOXJ1pos
TTC21B	2.5409	6.16653e-44	43.21	FOXJ1pos_vs_STIC	FOXJ1pos
DPCD	2.87365	7.9581e-44	43.0992	FOXJ1pos_vs_STIC	FOXJ1pos
DDX21	-2.27535	6.18795e-43	42.2085	FOXJ1pos_vs_STIC	STIC
RABL2A;RABL2B	4.08474	1.08104e-41	40.9662	FOXJ1pos_vs_STIC	FOXJ1pos
NME7	2.8032	1.18973e-41	40.9246	FOXJ1pos_vs_STIC	FOXJ1pos
GBE1	1.74152	1.29682e-41	40.8871	FOXJ1pos_vs_STIC	FOXJ1pos
WDR54	4.31594	1.45618e-41	40.8368	FOXJ1pos_vs_STIC	FOXJ1pos
CORO7	2.77438	6.67296e-41	40.1757	FOXJ1pos_vs_STIC	FOXJ1pos
TTC26	2.62576	1.04468e-40	39.981	FOXJ1pos_vs_STIC	FOXJ1pos
AGR2	5.15795	1.29651e-40	39.8872	FOXJ1pos_vs_STIC	FOXJ1pos
AK1	4.56966	2.73919e-40	39.5624	FOXJ1pos_vs_STIC	FOXJ1pos
IFT122	2.54635	5.04375e-40	39.2972	FOXJ1pos_vs_STIC	FOXJ1pos
NOP2	-2.20504	1.62454e-39	38.7893	FOXJ1pos_vs_STIC	STIC
ACYP1	2.90113	2.59534e-39	38.5858	FOXJ1pos_vs_STIC	FOXJ1pos
PCM1	2.53569	1.12039e-38	37.9506	FOXJ1pos_vs_STIC	FOXJ1pos
IFT52	2.9888	1.36533e-38	37.8648	FOXJ1pos_vs_STIC	FOXJ1pos
DYNC2H1	2.71995	1.41563e-38	37.8491	FOXJ1pos_vs_STIC	FOXJ1pos
LZTFL1	2.27369	1.53939e-38	37.8127	FOXJ1pos_vs_STIC	FOXJ1pos
PITPNM1	2.46015	6.17034e-38	37.2097	FOXJ1pos_vs_STIC	FOXJ1pos
TMEM68	1.89964	1.40701e-37	36.8517	FOXJ1pos_vs_STIC	FOXJ1pos
TTC30A	3.02108	2.05323e-37	36.6876	FOXJ1pos_vs_STIC	FOXJ1pos
ARHGEF2	-2.139	9.9789e-37	36.0009	FOXJ1pos_vs_STIC	STIC
IFT81	3.12194	1.24192e-36	35.9059	FOXJ1pos_vs_STIC	FOXJ1pos
HSBP1	2.8729	1.82488e-36	35.7388	FOXJ1pos_vs_STIC	FOXJ1pos
CFAP298	2.16851	2.41436e-36	35.6172	FOXJ1pos_vs_STIC	FOXJ1pos
NUDC	1.97064	3.35136e-36	35.4748	FOXJ1pos_vs_STIC	FOXJ1pos
H1-5	-3.77489	3.50079e-36	35.4558	FOXJ1pos_vs_STIC	STIC
TUBB4B	2.29252	7.1155e-36	35.1478	FOXJ1pos_vs_STIC	FOXJ1pos
RFX3	2.4062	8.76841e-36	35.0571	FOXJ1pos_vs_STIC	FOXJ1pos
DDX27	-1.74842	8.76841e-36	35.0571	FOXJ1pos_vs_STIC	STIC
RBKS	2.6936	1.26208e-35	34.8989	FOXJ1pos_vs_STIC	FOXJ1pos
STXBP1	2.51524	1.32769e-35	34.8769	FOXJ1pos_vs_STIC	FOXJ1pos
DNAAF5	1.98171	3.2624e-35	34.4865	FOXJ1pos_vs_STIC	FOXJ1pos
BZW2	-1.74549	4.78365e-35	34.3202	FOXJ1pos_vs_STIC	STIC
B9D1	3.49786	9.20561e-35	34.0359	FOXJ1pos_vs_STIC	FOXJ1pos
RSL1D1	-1.76975	9.20561e-35	34.0359	FOXJ1pos_vs_STIC	STIC
TBL3	-1.48419	3.69569e-34	33.4323	FOXJ1pos_vs_STIC	STIC
HSPH1	2.50893	5.07993e-34	33.2941	FOXJ1pos_vs_STIC	FOXJ1pos
CAPS	5.63186	5.46595e-34	33.2623	FOXJ1pos_vs_STIC	FOXJ1pos
LXN	2.6929	5.52581e-34	33.2576	FOXJ1pos_vs_STIC	FOXJ1pos
KIF3A	1.71049	9.72755e-34	33.012	FOXJ1pos_vs_STIC	FOXJ1pos
UFC1	1.90237	1.25658e-33	32.9008	FOXJ1pos_vs_STIC	FOXJ1pos
DDAH1	2.49905	1.67142e-33	32.7769	FOXJ1pos_vs_STIC	FOXJ1pos
SERPINH1	-2.72651	2.21229e-33	32.6552	FOXJ1pos_vs_STIC	STIC
PPOX	2.07201	3.03406e-33	32.518	FOXJ1pos_vs_STIC	FOXJ1pos
GGA1	1.48819	3.15738e-33	32.5007	FOXJ1pos_vs_STIC	FOXJ1pos
HSPB11	2.38068	3.75697e-33	32.4252	FOXJ1pos_vs_STIC	FOXJ1pos
HEATR1	-1.4409	6.96452e-33	32.1571	FOXJ1pos_vs_STIC	STIC
ASAH1	2.68421	1.39732e-32	31.8547	FOXJ1pos_vs_STIC	FOXJ1pos
MCM3	-2.78363	1.77932e-32	31.7497	FOXJ1pos_vs_STIC	STIC
TRIP6	-2.09156	3.19633e-32	31.4953	FOXJ1pos_vs_STIC	STIC
CAST	2.05969	5.57086e-32	31.2541	FOXJ1pos_vs_STIC	FOXJ1pos
WDR36	-1.49676	5.66599e-32	31.2467	FOXJ1pos_vs_STIC	STIC
ZC2HC1A	2.30068	7.43368e-32	31.1288	FOXJ1pos_vs_STIC	FOXJ1pos
GALM	2.71641	8.00852e-32	31.0964	FOXJ1pos_vs_STIC	FOXJ1pos
AKAP9	1.32049	1.23304e-31	30.909	FOXJ1pos_vs_STIC	FOXJ1pos
CCDC88C	2.39988	4.02743e-31	30.395	FOXJ1pos_vs_STIC	FOXJ1pos
GNA11	1.61504	5.22412e-31	30.282	FOXJ1pos_vs_STIC	FOXJ1pos
PWP2	-1.55684	5.22412e-31	30.282	FOXJ1pos_vs_STIC	STIC
MCM6	-3.35752	5.22412e-31	30.282	FOXJ1pos_vs_STIC	STIC
IMP3	-1.57853	1.04605e-30	29.9804	FOXJ1pos_vs_STIC	STIC
WDR43	-1.63627	2.15889e-30	29.6658	FOXJ1pos_vs_STIC	STIC
RFC5	-1.21365	5.49979e-30	29.2597	FOXJ1pos_vs_STIC	STIC
CYB5R1	2.51664	5.73101e-30	29.2418	FOXJ1pos_vs_STIC	FOXJ1pos
RPS6KA5	2.02012	5.76293e-30	29.2394	FOXJ1pos_vs_STIC	FOXJ1pos
ST13	1.72704	8.17598e-30	29.0875	FOXJ1pos_vs_STIC	FOXJ1pos
ENDOG	2.7266	1.8133e-29	28.7415	FOXJ1pos_vs_STIC	FOXJ1pos
MAOB	3.39886	2.27077e-29	28.6438	FOXJ1pos_vs_STIC	FOXJ1pos
PDCD11	-1.73466	2.36472e-29	28.6262	FOXJ1pos_vs_STIC	STIC
SUMO1	-1.59975	2.37588e-29	28.6242	FOXJ1pos_vs_STIC	STIC
HAGH	1.84068	2.64907e-29	28.5769	FOXJ1pos_vs_STIC	FOXJ1pos
DYNLL1	1.43983	2.64907e-29	28.5769	FOXJ1pos_vs_STIC	FOXJ1pos
MSI2	1.62697	2.64907e-29	28.5769	FOXJ1pos_vs_STIC	FOXJ1pos
GART	-1.17485	3.97977e-29	28.4001	FOXJ1pos_vs_STIC	STIC
CAD	-2.24421	5.24616e-29	28.2802	FOXJ1pos_vs_STIC	STIC
NAT10	-1.52251	5.98444e-29	28.223	FOXJ1pos_vs_STIC	STIC
GCLM	1.93271	7.01907e-29	28.1537	FOXJ1pos_vs_STIC	FOXJ1pos
WDR3	-1.6148	7.39436e-29	28.1311	FOXJ1pos_vs_STIC	STIC
DNAJB4	1.46547	7.80567e-29	28.1076	FOXJ1pos_vs_STIC	FOXJ1pos
BOP1	-1.71542	8.71389e-29	28.0598	FOXJ1pos_vs_STIC	STIC
DDX56	-1.36679	8.79631e-29	28.0557	FOXJ1pos_vs_STIC	STIC
HMGN5	2.81046	8.8709e-29	28.052	FOXJ1pos_vs_STIC	FOXJ1pos
CROCC2	5.08876	1.09186e-28	27.9618	FOXJ1pos_vs_STIC	FOXJ1pos
NOL11	-1.38541	1.61775e-28	27.7911	FOXJ1pos_vs_STIC	STIC
RRP1	-1.60527	1.68384e-28	27.7737	FOXJ1pos_vs_STIC	STIC
MCM7	-3.13069	1.85527e-28	27.7316	FOXJ1pos_vs_STIC	STIC
SCAMP4	2.06979	1.92684e-28	27.7152	FOXJ1pos_vs_STIC	FOXJ1pos
MRNIP	1.92538	2.4713e-28	27.6071	FOXJ1pos_vs_STIC	FOXJ1pos
CSK	-1.11271	2.74727e-28	27.5611	FOXJ1pos_vs_STIC	STIC
STK11IP	1.87896	2.99695e-28	27.5233	FOXJ1pos_vs_STIC	FOXJ1pos
RFC4	-1.29294	3.11549e-28	27.5065	FOXJ1pos_vs_STIC	STIC
TRADD	2.35464	4.86276e-28	27.3131	FOXJ1pos_vs_STIC	FOXJ1pos
RBM34	-1.36276	8.55118e-28	27.068	FOXJ1pos_vs_STIC	STIC
UTP18	-1.52149	9.36216e-28	27.0286	FOXJ1pos_vs_STIC	STIC
MCU	1.68205	1.24456e-27	26.905	FOXJ1pos_vs_STIC	FOXJ1pos
DHRS7B	1.46554	1.30644e-27	26.8839	FOXJ1pos_vs_STIC	FOXJ1pos
RCC1	-1.71901	1.53604e-27	26.8136	FOXJ1pos_vs_STIC	STIC
CEBPZ	-1.60847	1.9107e-27	26.7188	FOXJ1pos_vs_STIC	STIC
MYBBP1A	-1.3729	2.00947e-27	26.6969	FOXJ1pos_vs_STIC	STIC
SSBP1	-1.51264	2.35726e-27	26.6276	FOXJ1pos_vs_STIC	STIC
UTP4	-1.5586	2.4016e-27	26.6195	FOXJ1pos_vs_STIC	STIC
AATF	-2.20628	2.67927e-27	26.572	FOXJ1pos_vs_STIC	STIC
SYNE1	2.10628	2.99176e-27	26.5241	FOXJ1pos_vs_STIC	FOXJ1pos
RRP1B	-1.71257	3.38545e-27	26.4704	FOXJ1pos_vs_STIC	STIC
SYTL1	2.12588	3.60085e-27	26.4436	FOXJ1pos_vs_STIC	FOXJ1pos
KBTBD4	1.63168	4.8363e-27	26.3155	FOXJ1pos_vs_STIC	FOXJ1pos
ALKBH5	1.71954	5.23846e-27	26.2808	FOXJ1pos_vs_STIC	FOXJ1pos
RPL7L1	-1.50237	5.43494e-27	26.2648	FOXJ1pos_vs_STIC	STIC
NME2	-1.35433	6.16422e-27	26.2101	FOXJ1pos_vs_STIC	STIC
MYO1D	1.36221	7.81904e-27	26.1068	FOXJ1pos_vs_STIC	FOXJ1pos
SFXN3	1.87894	8.59924e-27	26.0655	FOXJ1pos_vs_STIC	FOXJ1pos
DDX18	-1.2267	9.05236e-27	26.0432	FOXJ1pos_vs_STIC	STIC
WDR12	-1.68618	9.05236e-27	26.0432	FOXJ1pos_vs_STIC	STIC
HSP90AA1	1.39103	9.87013e-27	26.0057	FOXJ1pos_vs_STIC	FOXJ1pos
GTPBP4	-1.27377	1.22519e-26	25.9118	FOXJ1pos_vs_STIC	STIC
CFAP20	1.63463	1.27013e-26	25.8962	FOXJ1pos_vs_STIC	FOXJ1pos
MECP2	1.69655	1.56732e-26	25.8048	FOXJ1pos_vs_STIC	FOXJ1pos
COPS7A	1.51813	1.69688e-26	25.7703	FOXJ1pos_vs_STIC	FOXJ1pos
MCM5	-2.92438	1.69688e-26	25.7703	FOXJ1pos_vs_STIC	STIC
TAPT1	1.51608	1.82373e-26	25.739	FOXJ1pos_vs_STIC	FOXJ1pos
RRP15	-1.78748	1.98821e-26	25.7015	FOXJ1pos_vs_STIC	STIC
PRKAR2A	1.1544	2.43438e-26	25.6136	FOXJ1pos_vs_STIC	FOXJ1pos
PUDP	1.76194	2.51632e-26	25.5992	FOXJ1pos_vs_STIC	FOXJ1pos
NOL10	-2.11328	3.82629e-26	25.4172	FOXJ1pos_vs_STIC	STIC
URB2	-1.37396	4.6859e-26	25.3292	FOXJ1pos_vs_STIC	STIC
NCALD	1.67594	5.27865e-26	25.2775	FOXJ1pos_vs_STIC	FOXJ1pos
KTN1	1.11166	6.44708e-26	25.1906	FOXJ1pos_vs_STIC	FOXJ1pos
ZYX	-2.31746	7.43272e-26	25.1289	FOXJ1pos_vs_STIC	STIC
ABCF1	-1.26133	7.93115e-26	25.1007	FOXJ1pos_vs_STIC	STIC
NOLC1	-1.46137	8.33325e-26	25.0792	FOXJ1pos_vs_STIC	STIC
COASY	1.29773	8.88181e-26	25.0515	FOXJ1pos_vs_STIC	FOXJ1pos
DNAJB6	2.53495	1.05286e-25	24.9776	FOXJ1pos_vs_STIC	FOXJ1pos
KIF13B	1.40813	1.10639e-25	24.9561	FOXJ1pos_vs_STIC	FOXJ1pos
PARP1	-1.34279	1.10691e-25	24.9559	FOXJ1pos_vs_STIC	STIC
TOM1	1.52072	1.33299e-25	24.8752	FOXJ1pos_vs_STIC	FOXJ1pos
NCL	-1.33674	1.45153e-25	24.8382	FOXJ1pos_vs_STIC	STIC
MYO1E	1.39609	1.45153e-25	24.8382	FOXJ1pos_vs_STIC	FOXJ1pos
TXN	2.04097	1.46085e-25	24.8354	FOXJ1pos_vs_STIC	FOXJ1pos
FEN1	-1.66667	1.47607e-25	24.8309	FOXJ1pos_vs_STIC	STIC
PCYT2	1.71697	1.58712e-25	24.7994	FOXJ1pos_vs_STIC	FOXJ1pos
PRDX5	1.51601	1.74625e-25	24.7579	FOXJ1pos_vs_STIC	FOXJ1pos
EBNA1BP2	-1.31194	2.47364e-25	24.6067	FOXJ1pos_vs_STIC	STIC
NIPSNAP1	-1.60425	2.73405e-25	24.5632	FOXJ1pos_vs_STIC	STIC
PPA1	-1.71853	2.79985e-25	24.5529	FOXJ1pos_vs_STIC	STIC
CTSD	2.37692	2.92298e-25	24.5342	FOXJ1pos_vs_STIC	FOXJ1pos
PDE4DIP	1.49558	3.34603e-25	24.4755	FOXJ1pos_vs_STIC	FOXJ1pos
GFM2	1.97786	3.67001e-25	24.4353	FOXJ1pos_vs_STIC	FOXJ1pos
RCC2	-2.04612	4.07875e-25	24.3895	FOXJ1pos_vs_STIC	STIC
MOV10	-1.40153	5.26038e-25	24.279	FOXJ1pos_vs_STIC	STIC
UTP15	-1.51239	5.29157e-25	24.2764	FOXJ1pos_vs_STIC	STIC
TTC5	1.26206	5.37259e-25	24.2698	FOXJ1pos_vs_STIC	FOXJ1pos
PPID	1.53374	5.67915e-25	24.2457	FOXJ1pos_vs_STIC	FOXJ1pos
VPS13A	1.34745	8.41946e-25	24.0747	FOXJ1pos_vs_STIC	FOXJ1pos
ALDH1B1	-2.02014	8.62425e-25	24.0643	FOXJ1pos_vs_STIC	STIC
PAX8	-2.33158	1.01541e-24	23.9934	FOXJ1pos_vs_STIC	STIC
GMPS	-0.953297	1.08726e-24	23.9637	FOXJ1pos_vs_STIC	STIC
RHEB	-1.28009	1.55249e-24	23.809	FOXJ1pos_vs_STIC	STIC
GNL3	-1.31935	1.57659e-24	23.8023	FOXJ1pos_vs_STIC	STIC
USP28	-1.55588	2.24614e-24	23.6486	FOXJ1pos_vs_STIC	STIC
CYRIB	-1.52952	2.31869e-24	23.6348	FOXJ1pos_vs_STIC	STIC
NOP56	-1.54597	2.34849e-24	23.6292	FOXJ1pos_vs_STIC	STIC
NME1	-1.37423	2.54285e-24	23.5947	FOXJ1pos_vs_STIC	STIC
AGL	1.04527	2.66857e-24	23.5737	FOXJ1pos_vs_STIC	FOXJ1pos
EWSR1	0.874245	4.11868e-24	23.3852	FOXJ1pos_vs_STIC	FOXJ1pos
SLC25A12	-1.42838	6.02718e-24	23.2199	FOXJ1pos_vs_STIC	STIC
MARCKSL1	-3.43122	7.32832e-24	23.135	FOXJ1pos_vs_STIC	STIC
EZR	1.8382	9.20935e-24	23.0358	FOXJ1pos_vs_STIC	FOXJ1pos
CDC42BPG	1.62182	9.31387e-24	23.0309	FOXJ1pos_vs_STIC	FOXJ1pos
BYSL	-1.43886	1.09331e-23	22.9613	FOXJ1pos_vs_STIC	STIC
FKBP4	-1.26912	1.09331e-23	22.9613	FOXJ1pos_vs_STIC	STIC
MRTO4	-1.34333	1.1588e-23	22.936	FOXJ1pos_vs_STIC	STIC
NT5DC1	1.7046	1.20168e-23	22.9202	FOXJ1pos_vs_STIC	FOXJ1pos
RAB32	-1.49828	1.33642e-23	22.8741	FOXJ1pos_vs_STIC	STIC
IPO9	-1.17559	1.70035e-23	22.7695	FOXJ1pos_vs_STIC	STIC
LYPLA2	-1.78618	1.81581e-23	22.7409	FOXJ1pos_vs_STIC	STIC
SRPRA	-1.34819	2.10157e-23	22.6775	FOXJ1pos_vs_STIC	STIC
NOP58	-1.53411	2.68703e-23	22.5707	FOXJ1pos_vs_STIC	STIC
CCDC6	-1.47845	3.09974e-23	22.5087	FOXJ1pos_vs_STIC	STIC
SPR	1.56363	3.56409e-23	22.4481	FOXJ1pos_vs_STIC	FOXJ1pos
PFKFB2	1.55237	3.67068e-23	22.4353	FOXJ1pos_vs_STIC	FOXJ1pos
TOM1L1	1.49615	4.16981e-23	22.3799	FOXJ1pos_vs_STIC	FOXJ1pos
FLNA	-2.08737	5.31796e-23	22.2743	FOXJ1pos_vs_STIC	STIC
LRRC40	-1.16846	5.39179e-23	22.2683	FOXJ1pos_vs_STIC	STIC
MTA2	-0.858273	5.78039e-23	22.238	FOXJ1pos_vs_STIC	STIC
KIFAP3	1.40579	6.07809e-23	22.2162	FOXJ1pos_vs_STIC	FOXJ1pos
UNC119B	1.48388	6.67624e-23	22.1755	FOXJ1pos_vs_STIC	FOXJ1pos
YBX1	-1.1489	7.46463e-23	22.127	FOXJ1pos_vs_STIC	STIC
XPNPEP3	2.15681	8.08982e-23	22.0921	FOXJ1pos_vs_STIC	FOXJ1pos
AHSA1	1.11711	8.08982e-23	22.0921	FOXJ1pos_vs_STIC	FOXJ1pos
NOC2L	-1.42226	8.19344e-23	22.0865	FOXJ1pos_vs_STIC	STIC
PLOD3	-1.76686	8.89677e-23	22.0508	FOXJ1pos_vs_STIC	STIC
FBL	-1.50551	9.01031e-23	22.0453	FOXJ1pos_vs_STIC	STIC
ARPC5	-1.17968	9.20696e-23	22.0359	FOXJ1pos_vs_STIC	STIC
CRYZ	1.77034	1.06211e-22	21.9738	FOXJ1pos_vs_STIC	FOXJ1pos
EIF4G1	-0.879212	1.51921e-22	21.8184	FOXJ1pos_vs_STIC	STIC
NIFK	-1.27482	1.51921e-22	21.8184	FOXJ1pos_vs_STIC	STIC
SAR1A	-0.873837	1.71495e-22	21.7657	FOXJ1pos_vs_STIC	STIC
SCAMP3	-1.15962	2.47947e-22	21.6056	FOXJ1pos_vs_STIC	STIC
NLN	-2.18451	2.65148e-22	21.5765	FOXJ1pos_vs_STIC	STIC
SKP1	0.761135	3.08738e-22	21.5104	FOXJ1pos_vs_STIC	FOXJ1pos
SRI	1.16836	3.08738e-22	21.5104	FOXJ1pos_vs_STIC	FOXJ1pos
TUBGCP3	1.10884	3.51787e-22	21.4537	FOXJ1pos_vs_STIC	FOXJ1pos
PRPSAP2	1.40335	4.73977e-22	21.3242	FOXJ1pos_vs_STIC	FOXJ1pos
KIF2A	1.46285	4.91181e-22	21.3088	FOXJ1pos_vs_STIC	FOXJ1pos
TBL1XR1	-1.15913	5.55984e-22	21.2549	FOXJ1pos_vs_STIC	STIC
FLII	1.11449	5.78596e-22	21.2376	FOXJ1pos_vs_STIC	FOXJ1pos
URB1	-1.15525	6.20674e-22	21.2071	FOXJ1pos_vs_STIC	STIC
FAM120B	1.18187	6.58693e-22	21.1813	FOXJ1pos_vs_STIC	FOXJ1pos
GTF2I	-1.2723	7.07928e-22	21.15	FOXJ1pos_vs_STIC	STIC
UCKL1	1.26617	8.48298e-22	21.0715	FOXJ1pos_vs_STIC	FOXJ1pos
SNU13	-1.4186	9.51493e-22	21.0216	FOXJ1pos_vs_STIC	STIC
ACSS1	1.7313	1.04694e-21	20.9801	FOXJ1pos_vs_STIC	FOXJ1pos
SERPINB6	1.93547	1.31636e-21	20.8806	FOXJ1pos_vs_STIC	FOXJ1pos
SHROOM3	1.17686	1.32147e-21	20.8789	FOXJ1pos_vs_STIC	FOXJ1pos
UGP2	1.17116	1.32497e-21	20.8778	FOXJ1pos_vs_STIC	FOXJ1pos
TOP1	-1.20276	1.39557e-21	20.8552	FOXJ1pos_vs_STIC	STIC
TUBGCP2	0.98096	1.44004e-21	20.8416	FOXJ1pos_vs_STIC	FOXJ1pos
VCL	-1.33021	1.54323e-21	20.8116	FOXJ1pos_vs_STIC	STIC
NOL6	-1.21413	1.60455e-21	20.7946	FOXJ1pos_vs_STIC	STIC
TUBG1	1.15519	1.60455e-21	20.7946	FOXJ1pos_vs_STIC	FOXJ1pos
TMX4	1.58636	1.60455e-21	20.7946	FOXJ1pos_vs_STIC	FOXJ1pos
CHD4	-1.02417	1.72956e-21	20.7621	FOXJ1pos_vs_STIC	STIC
CEP43	1.35314	2.0195e-21	20.6948	FOXJ1pos_vs_STIC	FOXJ1pos
PURA	1.5227	2.06428e-21	20.6852	FOXJ1pos_vs_STIC	FOXJ1pos
DDX51	-1.27862	2.18135e-21	20.6613	FOXJ1pos_vs_STIC	STIC
WDR18	-1.06651	2.80359e-21	20.5523	FOXJ1pos_vs_STIC	STIC
TJP3	1.92899	3.24179e-21	20.4892	FOXJ1pos_vs_STIC	FOXJ1pos
SUGT1	1.58169	3.26149e-21	20.4866	FOXJ1pos_vs_STIC	FOXJ1pos
CYP27A1	2.1393	3.58481e-21	20.4455	FOXJ1pos_vs_STIC	FOXJ1pos
CEP170B	1.54143	3.58481e-21	20.4455	FOXJ1pos_vs_STIC	FOXJ1pos
NACC1	-1.55782	3.62946e-21	20.4402	FOXJ1pos_vs_STIC	STIC
GTPBP1	1.21023	4.42454e-21	20.3541	FOXJ1pos_vs_STIC	FOXJ1pos
HSDL1	1.90442	4.79713e-21	20.319	FOXJ1pos_vs_STIC	FOXJ1pos
LETM1	-1.64644	4.93795e-21	20.3065	FOXJ1pos_vs_STIC	STIC
KPNA2	-2.60677	5.71831e-21	20.2427	FOXJ1pos_vs_STIC	STIC
APOO	1.37944	5.7207e-21	20.2426	FOXJ1pos_vs_STIC	FOXJ1pos
METTL7A	1.75018	5.82414e-21	20.2348	FOXJ1pos_vs_STIC	FOXJ1pos
ANXA5	1.35286	5.82414e-21	20.2348	FOXJ1pos_vs_STIC	FOXJ1pos
AP1M2	0.974136	5.84293e-21	20.2334	FOXJ1pos_vs_STIC	FOXJ1pos
ZSCAN18	1.40985	9.60864e-21	20.0173	FOXJ1pos_vs_STIC	FOXJ1pos
PITPNA	1.26776	9.79552e-21	20.009	FOXJ1pos_vs_STIC	FOXJ1pos
PUM3	-1.0183	1.0133e-20	19.9943	FOXJ1pos_vs_STIC	STIC
HSD17B10	-1.27265	1.0133e-20	19.9943	FOXJ1pos_vs_STIC	STIC
TLN1	-1.11218	1.04542e-20	19.9807	FOXJ1pos_vs_STIC	STIC
EML1	1.66279	1.05854e-20	19.9753	FOXJ1pos_vs_STIC	FOXJ1pos
RRS1	-1.43132	1.05854e-20	19.9753	FOXJ1pos_vs_STIC	STIC
MTMR12	1.12498	1.21404e-20	19.9158	FOXJ1pos_vs_STIC	FOXJ1pos
UBQLN4	-1.31113	1.23757e-20	19.9074	FOXJ1pos_vs_STIC	STIC
TMF1	1.16974	1.23757e-20	19.9074	FOXJ1pos_vs_STIC	FOXJ1pos
DCAF13	-1.66169	1.31541e-20	19.8809	FOXJ1pos_vs_STIC	STIC
TMEM192	1.66457	1.57532e-20	19.8026	FOXJ1pos_vs_STIC	FOXJ1pos
NAB2	-1.43966	1.66505e-20	19.7786	FOXJ1pos_vs_STIC	STIC
BRIX1	-1.0607	2.17567e-20	19.6624	FOXJ1pos_vs_STIC	STIC
WDR75	-1.34136	2.4414e-20	19.6124	FOXJ1pos_vs_STIC	STIC
SIGIRR	1.64144	3.04267e-20	19.5167	FOXJ1pos_vs_STIC	FOXJ1pos
RPS10	-0.685933	3.16911e-20	19.4991	FOXJ1pos_vs_STIC	STIC
RPL18	-0.682863	3.23671e-20	19.4899	FOXJ1pos_vs_STIC	STIC
TPP1	1.80213	3.26514e-20	19.4861	FOXJ1pos_vs_STIC	FOXJ1pos
RPS27	-1.38556	3.3033e-20	19.4811	FOXJ1pos_vs_STIC	STIC
DYNLRB1	1.02037	3.32551e-20	19.4781	FOXJ1pos_vs_STIC	FOXJ1pos
DDX47	-1.60871	3.37538e-20	19.4717	FOXJ1pos_vs_STIC	STIC
TOMM34	1.25022	3.54126e-20	19.4508	FOXJ1pos_vs_STIC	FOXJ1pos
DDX50	-0.939275	5.39411e-20	19.2681	FOXJ1pos_vs_STIC	STIC
RPL13	-0.609245	5.44403e-20	19.2641	FOXJ1pos_vs_STIC	STIC
CLMN	1.2413	6.69697e-20	19.1741	FOXJ1pos_vs_STIC	FOXJ1pos
PPP5C	1.4989	8.99661e-20	19.0459	FOXJ1pos_vs_STIC	FOXJ1pos
TUBA1A	1.02128	9.72603e-20	19.0121	FOXJ1pos_vs_STIC	FOXJ1pos
CSE1L	-0.824306	9.86241e-20	19.006	FOXJ1pos_vs_STIC	STIC
NAMPT	-1.49248	1.1389e-19	18.9435	FOXJ1pos_vs_STIC	STIC
TWF1	1.01699	1.22453e-19	18.912	FOXJ1pos_vs_STIC	FOXJ1pos
UTP14A	-1.24099	1.22453e-19	18.912	FOXJ1pos_vs_STIC	STIC
PWWP3A	1.7886	1.22499e-19	18.9119	FOXJ1pos_vs_STIC	FOXJ1pos
RPS6	-0.613095	1.3801e-19	18.8601	FOXJ1pos_vs_STIC	STIC
SPINT1	-1.48966	1.38408e-19	18.8588	FOXJ1pos_vs_STIC	STIC
MAP7D1	-1.53423	1.4044e-19	18.8525	FOXJ1pos_vs_STIC	STIC
ERLIN2	1.47584	1.5161e-19	18.8193	FOXJ1pos_vs_STIC	FOXJ1pos
GAR1	-1.20795	1.55242e-19	18.809	FOXJ1pos_vs_STIC	STIC
GDI1	1.51647	1.78596e-19	18.7481	FOXJ1pos_vs_STIC	FOXJ1pos
TRMT1L	1.03754	2.12802e-19	18.672	FOXJ1pos_vs_STIC	FOXJ1pos
CKB	3.3702	2.20933e-19	18.6557	FOXJ1pos_vs_STIC	FOXJ1pos
EML4	-1.37835	2.26698e-19	18.6446	FOXJ1pos_vs_STIC	STIC
SPART	1.31781	2.65115e-19	18.5766	FOXJ1pos_vs_STIC	FOXJ1pos
WDR74	-1.2138	2.94025e-19	18.5316	FOXJ1pos_vs_STIC	STIC
GOLM1	1.83639	3.18651e-19	18.4967	FOXJ1pos_vs_STIC	FOXJ1pos
VRK3	1.43811	3.24542e-19	18.4887	FOXJ1pos_vs_STIC	FOXJ1pos
RPL22	-0.761794	3.40067e-19	18.4684	FOXJ1pos_vs_STIC	STIC
ARL3	1.63827	3.42918e-19	18.4648	FOXJ1pos_vs_STIC	FOXJ1pos
C8orf82	-2.2193	3.43894e-19	18.4636	FOXJ1pos_vs_STIC	STIC
TEX10	-1.06797	3.48127e-19	18.4583	FOXJ1pos_vs_STIC	STIC
RNPEP	1.22604	3.50211e-19	18.4557	FOXJ1pos_vs_STIC	FOXJ1pos
RBM47	1.08365	3.75162e-19	18.4258	FOXJ1pos_vs_STIC	FOXJ1pos
CALM1;CALM2;CALM3	0.92844	3.85283e-19	18.4142	FOXJ1pos_vs_STIC	FOXJ1pos
IMP4	-1.41252	3.85741e-19	18.4137	FOXJ1pos_vs_STIC	STIC
RPL12	-0.649433	4.01866e-19	18.3959	FOXJ1pos_vs_STIC	STIC
NUP210	-1.28789	4.08438e-19	18.3889	FOXJ1pos_vs_STIC	STIC
DDX10	-1.47972	4.17003e-19	18.3799	FOXJ1pos_vs_STIC	STIC
GGTLC1	-1.37889	4.17164e-19	18.3797	FOXJ1pos_vs_STIC	STIC
TNKS1BP1	-1.0493	4.9126e-19	18.3087	FOXJ1pos_vs_STIC	STIC
RBM28	-1.33214	5.51661e-19	18.2583	FOXJ1pos_vs_STIC	STIC
RRM2B	1.90474	5.59209e-19	18.2524	FOXJ1pos_vs_STIC	FOXJ1pos
TXNDC5	-1.38976	5.78193e-19	18.2379	FOXJ1pos_vs_STIC	STIC
DNAJC7	0.929949	5.90072e-19	18.2291	FOXJ1pos_vs_STIC	FOXJ1pos
EMG1	-1.31428	6.08344e-19	18.2159	FOXJ1pos_vs_STIC	STIC
ECI2	1.45066	6.47531e-19	18.1887	FOXJ1pos_vs_STIC	FOXJ1pos
HMGA1	-2.08245	6.65761e-19	18.1767	FOXJ1pos_vs_STIC	STIC
GPI	-1.16711	6.75642e-19	18.1703	FOXJ1pos_vs_STIC	STIC
RPP30	-1.01561	6.94945e-19	18.158	FOXJ1pos_vs_STIC	STIC
PUS1	-1.24938	7.02249e-19	18.1535	FOXJ1pos_vs_STIC	STIC
SNX27	0.872089	7.44524e-19	18.1281	FOXJ1pos_vs_STIC	FOXJ1pos
FUCA1	2.10894	7.97554e-19	18.0982	FOXJ1pos_vs_STIC	FOXJ1pos
AUP1	-1.05764	8.12119e-19	18.0904	FOXJ1pos_vs_STIC	STIC
PPP1CA	-0.740675	8.15688e-19	18.0885	FOXJ1pos_vs_STIC	STIC
RPL15	-0.657128	8.99659e-19	18.0459	FOXJ1pos_vs_STIC	STIC
CAT	1.83515	9.08542e-19	18.0417	FOXJ1pos_vs_STIC	FOXJ1pos
RPSA	-0.589127	9.47012e-19	18.0236	FOXJ1pos_vs_STIC	STIC
LRRFIP1	1.11736	9.77244e-19	18.01	FOXJ1pos_vs_STIC	FOXJ1pos
MIPEP	1.64273	1.0421e-18	17.9821	FOXJ1pos_vs_STIC	FOXJ1pos
NANS	1.19069	1.18685e-18	17.9256	FOXJ1pos_vs_STIC	FOXJ1pos
PLIN3	1.28814	1.3023e-18	17.8853	FOXJ1pos_vs_STIC	FOXJ1pos
TRIM32	1.22724	1.3023e-18	17.8853	FOXJ1pos_vs_STIC	FOXJ1pos
ATP2A2	1.21876	1.37854e-18	17.8606	FOXJ1pos_vs_STIC	FOXJ1pos
NOP14	-1.05706	1.44227e-18	17.841	FOXJ1pos_vs_STIC	STIC
ASS1	-2.06704	1.56874e-18	17.8044	FOXJ1pos_vs_STIC	STIC
RPS18	-0.624116	1.75492e-18	17.7557	FOXJ1pos_vs_STIC	STIC
DNTTIP2	-1.12015	1.77265e-18	17.7514	FOXJ1pos_vs_STIC	STIC
ALDH7A1	-1.32187	1.88353e-18	17.725	FOXJ1pos_vs_STIC	STIC
PABPC4	-1.52921	1.88353e-18	17.725	FOXJ1pos_vs_STIC	STIC
CREB1	-0.846766	1.88947e-18	17.7237	FOXJ1pos_vs_STIC	STIC
SET	-0.941918	1.92199e-18	17.7162	FOXJ1pos_vs_STIC	STIC
GOT2	0.946426	1.96826e-18	17.7059	FOXJ1pos_vs_STIC	FOXJ1pos
UGDH	1.35987	2.04597e-18	17.6891	FOXJ1pos_vs_STIC	FOXJ1pos
NAXE	-1.24096	2.32958e-18	17.6327	FOXJ1pos_vs_STIC	STIC
IMPA1	1.84927	2.34307e-18	17.6302	FOXJ1pos_vs_STIC	FOXJ1pos
SLC35A2	1.61781	3.14883e-18	17.5019	FOXJ1pos_vs_STIC	FOXJ1pos
PTBP3	1.07203	3.27325e-18	17.485	FOXJ1pos_vs_STIC	FOXJ1pos
DPP7	2.40937	3.27325e-18	17.485	FOXJ1pos_vs_STIC	FOXJ1pos
FTSJ3	-1.09188	3.48216e-18	17.4582	FOXJ1pos_vs_STIC	STIC
NLRX1	1.70986	3.54042e-18	17.4509	FOXJ1pos_vs_STIC	FOXJ1pos
RPS14	-0.711553	3.7219e-18	17.4292	FOXJ1pos_vs_STIC	STIC
NUMA1	-0.93695	3.75503e-18	17.4254	FOXJ1pos_vs_STIC	STIC
XPO5	-1.70657	3.79513e-18	17.4208	FOXJ1pos_vs_STIC	STIC
MAP1B	2.62203	4.57977e-18	17.3392	FOXJ1pos_vs_STIC	FOXJ1pos
LRBA	1.24247	5.42891e-18	17.2653	FOXJ1pos_vs_STIC	FOXJ1pos
BAK1	-1.45144	5.43355e-18	17.2649	FOXJ1pos_vs_STIC	STIC
KLHL14	-1.52658	5.61238e-18	17.2509	FOXJ1pos_vs_STIC	STIC
TOLLIP	0.875751	5.66309e-18	17.2469	FOXJ1pos_vs_STIC	FOXJ1pos
CELSR1	1.09202	5.68597e-18	17.2452	FOXJ1pos_vs_STIC	FOXJ1pos
PTGES3	1.01982	5.78793e-18	17.2375	FOXJ1pos_vs_STIC	FOXJ1pos
RPS13	-0.650354	5.83766e-18	17.2338	FOXJ1pos_vs_STIC	STIC
KCTD12	2.19777	6.44334e-18	17.1909	FOXJ1pos_vs_STIC	FOXJ1pos
POMGNT2	1.07596	6.85339e-18	17.1641	FOXJ1pos_vs_STIC	FOXJ1pos
RPS25	-0.668822	6.90373e-18	17.1609	FOXJ1pos_vs_STIC	STIC
POP1	-0.872439	7.21032e-18	17.142	FOXJ1pos_vs_STIC	STIC
DDX49	-1.43161	7.37508e-18	17.1322	FOXJ1pos_vs_STIC	STIC
TRAPPC8	1.11508	7.71179e-18	17.1128	FOXJ1pos_vs_STIC	FOXJ1pos
PELP1	-1.01155	7.74208e-18	17.1111	FOXJ1pos_vs_STIC	STIC
RPS3	-0.591144	7.75973e-18	17.1102	FOXJ1pos_vs_STIC	STIC
IDH1	-1.62729	8.16922e-18	17.0878	FOXJ1pos_vs_STIC	STIC
YAP1	-0.938725	8.33401e-18	17.0791	FOXJ1pos_vs_STIC	STIC
DKC1	-1.16515	1.13477e-17	16.9451	FOXJ1pos_vs_STIC	STIC
SPAG7	1.08808	1.13953e-17	16.9433	FOXJ1pos_vs_STIC	FOXJ1pos
TPD52	-1.76505	1.1657e-17	16.9334	FOXJ1pos_vs_STIC	STIC
RPL7A	-0.634857	1.23079e-17	16.9098	FOXJ1pos_vs_STIC	STIC
FKBP15	0.888292	1.29979e-17	16.8861	FOXJ1pos_vs_STIC	FOXJ1pos
UMPS	-1.01235	1.37589e-17	16.8614	FOXJ1pos_vs_STIC	STIC
ELMOD2	0.873359	1.42988e-17	16.8447	FOXJ1pos_vs_STIC	FOXJ1pos
PDXP	1.36696	1.52667e-17	16.8163	FOXJ1pos_vs_STIC	FOXJ1pos
PGS1	1.4429	1.55026e-17	16.8096	FOXJ1pos_vs_STIC	FOXJ1pos
G3BP1	-0.827861	1.57701e-17	16.8022	FOXJ1pos_vs_STIC	STIC
GPR89A;GPR89B	-0.753941	1.57701e-17	16.8022	FOXJ1pos_vs_STIC	STIC
RPS7	-0.635018	1.57989e-17	16.8014	FOXJ1pos_vs_STIC	STIC
TWF2	-1.22193	1.62827e-17	16.7883	FOXJ1pos_vs_STIC	STIC
GSR	1.30699	1.62827e-17	16.7883	FOXJ1pos_vs_STIC	FOXJ1pos
GATAD2B	-1.16138	1.79662e-17	16.7455	FOXJ1pos_vs_STIC	STIC
RPS4X	-0.668097	1.90245e-17	16.7207	FOXJ1pos_vs_STIC	STIC
ANXA7	0.765192	2.04999e-17	16.6882	FOXJ1pos_vs_STIC	FOXJ1pos
STMN1	-2.46074	2.10022e-17	16.6777	FOXJ1pos_vs_STIC	STIC
OGFOD2	1.86042	2.36015e-17	16.6271	FOXJ1pos_vs_STIC	FOXJ1pos
TMCO1	-1.37292	2.48779e-17	16.6042	FOXJ1pos_vs_STIC	STIC
ANXA4	1.70012	2.84807e-17	16.5454	FOXJ1pos_vs_STIC	FOXJ1pos
ZC3H15	-1.00307	3.0137e-17	16.5209	FOXJ1pos_vs_STIC	STIC
RPS9	-0.611156	3.07601e-17	16.512	FOXJ1pos_vs_STIC	STIC
NT5C3A	1.4224	3.44038e-17	16.4634	FOXJ1pos_vs_STIC	FOXJ1pos
RPS16	-0.628967	3.45072e-17	16.4621	FOXJ1pos_vs_STIC	STIC
MEPCE	-1.09196	3.96591e-17	16.4017	FOXJ1pos_vs_STIC	STIC
ANAPC4	0.88916	4.01475e-17	16.3963	FOXJ1pos_vs_STIC	FOXJ1pos
LIG4	1.52432	4.3826e-17	16.3583	FOXJ1pos_vs_STIC	FOXJ1pos
SAMHD1	2.92369	4.51533e-17	16.3453	FOXJ1pos_vs_STIC	FOXJ1pos
SUPT16H	-0.968145	4.85674e-17	16.3137	FOXJ1pos_vs_STIC	STIC
LARP7	-0.849993	5.06773e-17	16.2952	FOXJ1pos_vs_STIC	STIC
CADM1	2.04697	5.14886e-17	16.2883	FOXJ1pos_vs_STIC	FOXJ1pos
TFCP2	-1.27197	5.36961e-17	16.2701	FOXJ1pos_vs_STIC	STIC
GLOD4	1.07035	5.36961e-17	16.2701	FOXJ1pos_vs_STIC	FOXJ1pos
SEC61A1	-0.865198	5.36989e-17	16.27	FOXJ1pos_vs_STIC	STIC
KRR1	-1.08752	5.4556e-17	16.2632	FOXJ1pos_vs_STIC	STIC
AHCY	-0.994756	5.90952e-17	16.2284	FOXJ1pos_vs_STIC	STIC
RFC2	-1.01443	6.04132e-17	16.2189	FOXJ1pos_vs_STIC	STIC
TXNRD1	0.885641	6.19314e-17	16.2081	FOXJ1pos_vs_STIC	FOXJ1pos
RPL4	-0.606506	6.79129e-17	16.168	FOXJ1pos_vs_STIC	STIC
SCRN2	1.80806	6.79129e-17	16.168	FOXJ1pos_vs_STIC	FOXJ1pos
GMPR2	1.25064	7.20074e-17	16.1426	FOXJ1pos_vs_STIC	FOXJ1pos
IQGAP2	2.03993	7.53031e-17	16.1232	FOXJ1pos_vs_STIC	FOXJ1pos
RPL10A	-0.626668	8.27801e-17	16.0821	FOXJ1pos_vs_STIC	STIC
APPL2	1.12281	8.31979e-17	16.0799	FOXJ1pos_vs_STIC	FOXJ1pos
SEC61B	-0.910599	8.39872e-17	16.0758	FOXJ1pos_vs_STIC	STIC
ARHGAP32	1.00294	8.75178e-17	16.0579	FOXJ1pos_vs_STIC	FOXJ1pos
NUCB2	2.03975	9.30216e-17	16.0314	FOXJ1pos_vs_STIC	FOXJ1pos
RPL34	-0.685396	1.00041e-16	15.9998	FOXJ1pos_vs_STIC	STIC
GNAQ	1.05343	1.0226e-16	15.9903	FOXJ1pos_vs_STIC	FOXJ1pos
RPS8	-0.609313	1.08332e-16	15.9652	FOXJ1pos_vs_STIC	STIC
BSCL2	1.2373	1.08976e-16	15.9627	FOXJ1pos_vs_STIC	FOXJ1pos
NPEPL1	1.12826	1.17978e-16	15.9282	FOXJ1pos_vs_STIC	FOXJ1pos
RPL31	-0.674796	1.40058e-16	15.8537	FOXJ1pos_vs_STIC	STIC
NOP10	-1.24561	1.62144e-16	15.7901	FOXJ1pos_vs_STIC	STIC
PPIA	-0.933413	1.63661e-16	15.7861	FOXJ1pos_vs_STIC	STIC
SCCPDH	0.93758	1.82556e-16	15.7386	FOXJ1pos_vs_STIC	FOXJ1pos
FBXL20	1.16131	1.85079e-16	15.7326	FOXJ1pos_vs_STIC	FOXJ1pos
RBBP4	-0.792089	1.90489e-16	15.7201	FOXJ1pos_vs_STIC	STIC
HDGFL3	1.59749	1.90489e-16	15.7201	FOXJ1pos_vs_STIC	FOXJ1pos
TRAPPC11	0.982631	1.96542e-16	15.7065	FOXJ1pos_vs_STIC	FOXJ1pos
RIF1	-1.09782	2.06252e-16	15.6856	FOXJ1pos_vs_STIC	STIC
ABT1	-1.27202	2.15928e-16	15.6657	FOXJ1pos_vs_STIC	STIC
TPM4	-1.581	2.18e-16	15.6615	FOXJ1pos_vs_STIC	STIC
EEF1D	-0.759636	2.2738e-16	15.6432	FOXJ1pos_vs_STIC	STIC
TUBB6	-1.973	2.30722e-16	15.6369	FOXJ1pos_vs_STIC	STIC
MYCBP	1.40824	2.33961e-16	15.6309	FOXJ1pos_vs_STIC	FOXJ1pos
MTM1	1.04512	2.35374e-16	15.6282	FOXJ1pos_vs_STIC	FOXJ1pos
WFS1	1.39861	2.39565e-16	15.6206	FOXJ1pos_vs_STIC	FOXJ1pos
RPL13A	-0.724577	2.4809e-16	15.6054	FOXJ1pos_vs_STIC	STIC
SORBS2	1.76543	2.60198e-16	15.5847	FOXJ1pos_vs_STIC	FOXJ1pos
YWHAB	-0.705519	2.62691e-16	15.5806	FOXJ1pos_vs_STIC	STIC
PTPMT1	1.63652	2.73996e-16	15.5623	FOXJ1pos_vs_STIC	FOXJ1pos
BMS1	-0.924152	2.89729e-16	15.538	FOXJ1pos_vs_STIC	STIC
UTP25	-1.34574	2.98139e-16	15.5256	FOXJ1pos_vs_STIC	STIC
TLE5	1.25789	3.07427e-16	15.5123	FOXJ1pos_vs_STIC	FOXJ1pos
RBM4B	1.65972	3.195e-16	15.4955	FOXJ1pos_vs_STIC	FOXJ1pos
FUS	-1.13854	3.42583e-16	15.4652	FOXJ1pos_vs_STIC	STIC
EEF1AKNMT	-0.798229	3.5074e-16	15.455	FOXJ1pos_vs_STIC	STIC
STAM2	0.885233	3.70712e-16	15.431	FOXJ1pos_vs_STIC	FOXJ1pos
PUS7	-1.47557	3.7863e-16	15.4218	FOXJ1pos_vs_STIC	STIC
AKR1C3	2.16127	3.83236e-16	15.4165	FOXJ1pos_vs_STIC	FOXJ1pos
NEMP1	1.31737	3.84307e-16	15.4153	FOXJ1pos_vs_STIC	FOXJ1pos
STRBP	1.05499	4.08053e-16	15.3893	FOXJ1pos_vs_STIC	FOXJ1pos
UBAC1	1.05059	4.18139e-16	15.3787	FOXJ1pos_vs_STIC	FOXJ1pos
ARMC10	-0.926074	4.45418e-16	15.3512	FOXJ1pos_vs_STIC	STIC
ARHGEF5	-0.874379	4.5038e-16	15.3464	FOXJ1pos_vs_STIC	STIC
PDPK1	1.02656	5.03617e-16	15.2979	FOXJ1pos_vs_STIC	FOXJ1pos
KIF3B	1.01222	5.34966e-16	15.2717	FOXJ1pos_vs_STIC	FOXJ1pos
GMPPB	1.10937	5.69295e-16	15.2447	FOXJ1pos_vs_STIC	FOXJ1pos
COLGALT1	-1.74923	6.40266e-16	15.1936	FOXJ1pos_vs_STIC	STIC
RBFOX2	-0.886314	6.42061e-16	15.1924	FOXJ1pos_vs_STIC	STIC
NPM1	-1.02671	6.54417e-16	15.1841	FOXJ1pos_vs_STIC	STIC
NAGA	1.59025	6.77159e-16	15.1693	FOXJ1pos_vs_STIC	FOXJ1pos
KLC2	1.34035	7.84091e-16	15.1056	FOXJ1pos_vs_STIC	FOXJ1pos
SSRP1	-0.927747	8.01339e-16	15.0962	FOXJ1pos_vs_STIC	STIC
MMTAG2	-1.01181	8.06648e-16	15.0933	FOXJ1pos_vs_STIC	STIC
CTPS1	-2.23241	1.0076e-15	14.9967	FOXJ1pos_vs_STIC	STIC
PICK1	1.51229	1.02516e-15	14.9892	FOXJ1pos_vs_STIC	FOXJ1pos
ATG7	0.922863	1.06883e-15	14.9711	FOXJ1pos_vs_STIC	FOXJ1pos
RPS19	-0.644346	1.09696e-15	14.9598	FOXJ1pos_vs_STIC	STIC
PTDSS1	-1.37283	1.12314e-15	14.9496	FOXJ1pos_vs_STIC	STIC
SMARCC1	-1.34864	1.20166e-15	14.9202	FOXJ1pos_vs_STIC	STIC
GPX4	1.26992	1.4574e-15	14.8364	FOXJ1pos_vs_STIC	FOXJ1pos
DDX31	-1.17771	1.47367e-15	14.8316	FOXJ1pos_vs_STIC	STIC
RP2	1.53589	1.53591e-15	14.8136	FOXJ1pos_vs_STIC	FOXJ1pos
TSG101	0.70121	1.60547e-15	14.7944	FOXJ1pos_vs_STIC	FOXJ1pos
NOC4L	-1.05231	1.66609e-15	14.7783	FOXJ1pos_vs_STIC	STIC
CBX3	-0.881714	1.6855e-15	14.7733	FOXJ1pos_vs_STIC	STIC
RPS3A	-0.620325	1.68679e-15	14.7729	FOXJ1pos_vs_STIC	STIC
HECTD3	0.879081	1.75349e-15	14.7561	FOXJ1pos_vs_STIC	FOXJ1pos
H1-0	2.04083	1.90512e-15	14.7201	FOXJ1pos_vs_STIC	FOXJ1pos
UNC45A	-0.646719	1.93172e-15	14.7141	FOXJ1pos_vs_STIC	STIC
SSR3	-0.788508	2.05862e-15	14.6864	FOXJ1pos_vs_STIC	STIC
MSLN	-2.37296	2.08456e-15	14.681	FOXJ1pos_vs_STIC	STIC
ADNP	-1.06004	2.16813e-15	14.6639	FOXJ1pos_vs_STIC	STIC
VPS13C	1.08318	2.26814e-15	14.6443	FOXJ1pos_vs_STIC	FOXJ1pos
POGLUT1	-1.17498	2.35702e-15	14.6276	FOXJ1pos_vs_STIC	STIC
PFKM	-1.6155	2.51644e-15	14.5992	FOXJ1pos_vs_STIC	STIC
ZNF148	-0.882185	2.56337e-15	14.5912	FOXJ1pos_vs_STIC	STIC
RPL24	-0.717598	2.64635e-15	14.5774	FOXJ1pos_vs_STIC	STIC
NUDCD1	-0.928609	2.90372e-15	14.537	FOXJ1pos_vs_STIC	STIC
MCAT	1.2461	2.9966e-15	14.5234	FOXJ1pos_vs_STIC	FOXJ1pos
CHID1	0.797152	3.01741e-15	14.5204	FOXJ1pos_vs_STIC	FOXJ1pos
TPP2	1.18643	3.23033e-15	14.4908	FOXJ1pos_vs_STIC	FOXJ1pos
PAFAH1B3	-1.39449	3.38387e-15	14.4706	FOXJ1pos_vs_STIC	STIC
DNAJA1	0.745719	3.4824e-15	14.4581	FOXJ1pos_vs_STIC	FOXJ1pos
PON2	-1.06371	3.549e-15	14.4499	FOXJ1pos_vs_STIC	STIC
RBM5	0.748857	3.64749e-15	14.438	FOXJ1pos_vs_STIC	FOXJ1pos
ZPR1	-0.8919	3.74877e-15	14.4261	FOXJ1pos_vs_STIC	STIC
TK2	1.40948	3.85196e-15	14.4143	FOXJ1pos_vs_STIC	FOXJ1pos
ZDHHC13	1.49465	4.00622e-15	14.3973	FOXJ1pos_vs_STIC	FOXJ1pos
TM9SF1	1.21519	4.06866e-15	14.3905	FOXJ1pos_vs_STIC	FOXJ1pos
YY1	-1.04004	4.18199e-15	14.3786	FOXJ1pos_vs_STIC	STIC
EIF3J	-0.780373	4.24881e-15	14.3717	FOXJ1pos_vs_STIC	STIC
HEBP1	-1.32701	4.67405e-15	14.3303	FOXJ1pos_vs_STIC	STIC
NSUN2	-0.686033	5.07796e-15	14.2943	FOXJ1pos_vs_STIC	STIC
LAS1L	-0.853981	5.11626e-15	14.291	FOXJ1pos_vs_STIC	STIC
RRP9	-1.07977	5.12507e-15	14.2903	FOXJ1pos_vs_STIC	STIC
SNX17	0.907625	5.15267e-15	14.288	FOXJ1pos_vs_STIC	FOXJ1pos
APIP	1.28193	5.26831e-15	14.2783	FOXJ1pos_vs_STIC	FOXJ1pos
ETF1	-0.609197	5.26831e-15	14.2783	FOXJ1pos_vs_STIC	STIC
BNIP1	0.933933	5.98601e-15	14.2229	FOXJ1pos_vs_STIC	FOXJ1pos
PEA15	-1.16839	6.17411e-15	14.2094	FOXJ1pos_vs_STIC	STIC
ATIC	-1.06034	6.31816e-15	14.1994	FOXJ1pos_vs_STIC	STIC
CFL1	-0.88736	6.37721e-15	14.1954	FOXJ1pos_vs_STIC	STIC
RNF123	0.92261	6.55588e-15	14.1834	FOXJ1pos_vs_STIC	FOXJ1pos
ZMYM4	-1.07016	6.99265e-15	14.1554	FOXJ1pos_vs_STIC	STIC
AMPD2	-1.44709	7.07427e-15	14.1503	FOXJ1pos_vs_STIC	STIC
LIMA1	1.10083	7.71964e-15	14.1124	FOXJ1pos_vs_STIC	FOXJ1pos
S100A11	1.25462	8.37496e-15	14.077	FOXJ1pos_vs_STIC	FOXJ1pos
ATP6V0D1	1.37665	9.38731e-15	14.0275	FOXJ1pos_vs_STIC	FOXJ1pos
CIRBP	1.25765	9.45925e-15	14.0241	FOXJ1pos_vs_STIC	FOXJ1pos
TRMT10C	-0.911137	9.69458e-15	14.0135	FOXJ1pos_vs_STIC	STIC
UBE2E2	-1.10831	9.81361e-15	14.0082	FOXJ1pos_vs_STIC	STIC
FKBP1A	-0.92366	1.04127e-14	13.9824	FOXJ1pos_vs_STIC	STIC
AP1G1	0.800614	1.2188e-14	13.9141	FOXJ1pos_vs_STIC	FOXJ1pos
STRAP	-0.877793	1.23771e-14	13.9074	FOXJ1pos_vs_STIC	STIC
SCYL1	-0.793031	1.36482e-14	13.8649	FOXJ1pos_vs_STIC	STIC
MLF2	1.51411	1.4272e-14	13.8455	FOXJ1pos_vs_STIC	FOXJ1pos
DRG1	-0.810762	1.56165e-14	13.8064	FOXJ1pos_vs_STIC	STIC
LMNB1	-1.06802	1.62529e-14	13.7891	FOXJ1pos_vs_STIC	STIC
SSR4	-0.849906	1.72538e-14	13.7631	FOXJ1pos_vs_STIC	STIC
CRABP2	-2.58149	1.73764e-14	13.76	FOXJ1pos_vs_STIC	STIC
PHF23	-1.05562	1.77004e-14	13.752	FOXJ1pos_vs_STIC	STIC
SMAP2	2.04191	1.83135e-14	13.7372	FOXJ1pos_vs_STIC	FOXJ1pos
AAAS	-0.788869	1.85628e-14	13.7314	FOXJ1pos_vs_STIC	STIC
MYO5B	0.907208	1.91794e-14	13.7172	FOXJ1pos_vs_STIC	FOXJ1pos
IDH3A	1.35477	1.98673e-14	13.7019	FOXJ1pos_vs_STIC	FOXJ1pos
TBC1D1	1.20385	2.26273e-14	13.6454	FOXJ1pos_vs_STIC	FOXJ1pos
GFUS	-1.32234	2.2746e-14	13.6431	FOXJ1pos_vs_STIC	STIC
FSCN1	-2.75525	2.31299e-14	13.6358	FOXJ1pos_vs_STIC	STIC
PDZD8	0.943044	2.38353e-14	13.6228	FOXJ1pos_vs_STIC	FOXJ1pos
RCL1	-1.04075	2.49545e-14	13.6029	FOXJ1pos_vs_STIC	STIC
NT5C	1.3024	2.52693e-14	13.5974	FOXJ1pos_vs_STIC	FOXJ1pos
VPS36	0.86019	2.6319e-14	13.5797	FOXJ1pos_vs_STIC	FOXJ1pos
RPS19BP1	-1.07736	2.63316e-14	13.5795	FOXJ1pos_vs_STIC	STIC
RPL7	-0.591084	2.63694e-14	13.5789	FOXJ1pos_vs_STIC	STIC
HNRNPH1	-0.734919	2.83074e-14	13.5481	FOXJ1pos_vs_STIC	STIC
CUL9	0.86977	3.32879e-14	13.4777	FOXJ1pos_vs_STIC	FOXJ1pos
OLA1	-0.906194	3.38111e-14	13.4709	FOXJ1pos_vs_STIC	STIC
EIF5B	-0.705879	3.43631e-14	13.4639	FOXJ1pos_vs_STIC	STIC
ACOT7	-2.07383	3.57445e-14	13.4468	FOXJ1pos_vs_STIC	STIC
RILPL1	1.50714	3.59317e-14	13.4445	FOXJ1pos_vs_STIC	FOXJ1pos
NKRF	-0.945791	3.68078e-14	13.4341	FOXJ1pos_vs_STIC	STIC
PIH1D1	1.02758	3.68078e-14	13.4341	FOXJ1pos_vs_STIC	FOXJ1pos
PPIB	-0.879868	3.7835e-14	13.4221	FOXJ1pos_vs_STIC	STIC
SELENBP1	1.92474	3.8778e-14	13.4114	FOXJ1pos_vs_STIC	FOXJ1pos
BCAM	-2.61995	3.89335e-14	13.4097	FOXJ1pos_vs_STIC	STIC
STING1	2.56081	3.89335e-14	13.4097	FOXJ1pos_vs_STIC	FOXJ1pos
TPD52L2	-0.881891	3.9218e-14	13.4065	FOXJ1pos_vs_STIC	STIC
ALDH9A1	1.06185	4.04615e-14	13.393	FOXJ1pos_vs_STIC	FOXJ1pos
ALDH6A1	-1.35537	4.26334e-14	13.3703	FOXJ1pos_vs_STIC	STIC
SERBP1	-0.718453	4.28124e-14	13.3684	FOXJ1pos_vs_STIC	STIC
TUBB	0.688731	4.38127e-14	13.3584	FOXJ1pos_vs_STIC	FOXJ1pos
NAT14	1.30676	4.73287e-14	13.3249	FOXJ1pos_vs_STIC	FOXJ1pos
DNAAF10	1.1042	5.12682e-14	13.2902	FOXJ1pos_vs_STIC	FOXJ1pos
EEFSEC	-0.799528	5.12682e-14	13.2902	FOXJ1pos_vs_STIC	STIC
TBC1D5	-0.902579	5.54242e-14	13.2563	FOXJ1pos_vs_STIC	STIC
ZNF687	-0.775687	5.73598e-14	13.2414	FOXJ1pos_vs_STIC	STIC
CALU	-1.35758	5.96609e-14	13.2243	FOXJ1pos_vs_STIC	STIC
MIOS	0.749235	6.10904e-14	13.214	FOXJ1pos_vs_STIC	FOXJ1pos
SYNCRIP	-0.743886	6.65793e-14	13.1767	FOXJ1pos_vs_STIC	STIC
DPYSL2	1.64537	7.02927e-14	13.1531	FOXJ1pos_vs_STIC	FOXJ1pos
NDRG1	-1.4232	7.05548e-14	13.1515	FOXJ1pos_vs_STIC	STIC
SCPEP1	1.84983	7.05731e-14	13.1514	FOXJ1pos_vs_STIC	FOXJ1pos
RANGAP1	-0.630296	7.09839e-14	13.1488	FOXJ1pos_vs_STIC	STIC
MTHFD1	-1.17605	7.09839e-14	13.1488	FOXJ1pos_vs_STIC	STIC
H1-10	1.41943	7.4427e-14	13.1283	FOXJ1pos_vs_STIC	FOXJ1pos
MSH6	-1.03079	8.0493e-14	13.0942	FOXJ1pos_vs_STIC	STIC
ATM	-0.778042	8.24595e-14	13.0838	FOXJ1pos_vs_STIC	STIC
TRIM2	1.21163	8.25651e-14	13.0832	FOXJ1pos_vs_STIC	FOXJ1pos
RPL8	-0.6122	8.52493e-14	13.0693	FOXJ1pos_vs_STIC	STIC
ARFIP2	1.27941	9.15827e-14	13.0382	FOXJ1pos_vs_STIC	FOXJ1pos
PDLIM1	1.53722	9.6001e-14	13.0177	FOXJ1pos_vs_STIC	FOXJ1pos
PRAF2	-1.07118	9.92636e-14	13.0032	FOXJ1pos_vs_STIC	STIC
KATNAL2	0.673529	1.01451e-13	12.9937	FOXJ1pos_vs_STIC	FOXJ1pos
TRIP10	-1.34369	1.01926e-13	12.9917	FOXJ1pos_vs_STIC	STIC
PRPS2	1.16139	1.08725e-13	12.9637	FOXJ1pos_vs_STIC	FOXJ1pos
VCP	0.654112	1.17837e-13	12.9287	FOXJ1pos_vs_STIC	FOXJ1pos
TCIRG1	1.70522	1.19967e-13	12.9209	FOXJ1pos_vs_STIC	FOXJ1pos
RPL35	-0.730036	1.2311e-13	12.9097	FOXJ1pos_vs_STIC	STIC
G3BP2	0.947764	1.35638e-13	12.8676	FOXJ1pos_vs_STIC	FOXJ1pos
CAB39L	1.27182	1.38801e-13	12.8576	FOXJ1pos_vs_STIC	FOXJ1pos
RPIA	-1.19037	1.41491e-13	12.8493	FOXJ1pos_vs_STIC	STIC
LPGAT1	0.979568	1.47321e-13	12.8317	FOXJ1pos_vs_STIC	FOXJ1pos
EBP	-1.03935	1.47321e-13	12.8317	FOXJ1pos_vs_STIC	STIC
ANK3	0.898077	1.47756e-13	12.8305	FOXJ1pos_vs_STIC	FOXJ1pos
POLR1G	-1.3611	1.47971e-13	12.8298	FOXJ1pos_vs_STIC	STIC
POP4	-1.00793	1.47971e-13	12.8298	FOXJ1pos_vs_STIC	STIC
PRKAR1A	-0.823857	1.51455e-13	12.8197	FOXJ1pos_vs_STIC	STIC
RSL24D1	-1.34266	1.52764e-13	12.816	FOXJ1pos_vs_STIC	STIC
FLNB	0.986278	1.57916e-13	12.8016	FOXJ1pos_vs_STIC	FOXJ1pos
ARPC5L	0.855432	1.68558e-13	12.7732	FOXJ1pos_vs_STIC	FOXJ1pos
DNAJB2	1.08348	1.70641e-13	12.7679	FOXJ1pos_vs_STIC	FOXJ1pos
HSD17B8	1.34019	1.7186e-13	12.7648	FOXJ1pos_vs_STIC	FOXJ1pos
DUT	-1.27984	1.72118e-13	12.7642	FOXJ1pos_vs_STIC	STIC
HMGB3	-1.28326	1.72118e-13	12.7642	FOXJ1pos_vs_STIC	STIC
TRAPPC12	0.892479	1.73751e-13	12.7601	FOXJ1pos_vs_STIC	FOXJ1pos
MEMO1	-1.26842	1.75976e-13	12.7545	FOXJ1pos_vs_STIC	STIC
PES1	-0.93022	1.76096e-13	12.7543	FOXJ1pos_vs_STIC	STIC
XPC	0.8766	1.7906e-13	12.747	FOXJ1pos_vs_STIC	FOXJ1pos
DCUN1D5	-1.04658	1.8123e-13	12.7418	FOXJ1pos_vs_STIC	STIC
NOL9	-0.821617	1.92713e-13	12.7151	FOXJ1pos_vs_STIC	STIC
ADI1	-1.48906	1.95445e-13	12.709	FOXJ1pos_vs_STIC	STIC
ATF7IP	-0.945009	2.08558e-13	12.6808	FOXJ1pos_vs_STIC	STIC
NFU1	1.14119	2.1011e-13	12.6776	FOXJ1pos_vs_STIC	FOXJ1pos
MAVS	-0.732544	2.17107e-13	12.6633	FOXJ1pos_vs_STIC	STIC
ABHD10	0.823574	2.20735e-13	12.6561	FOXJ1pos_vs_STIC	FOXJ1pos
CLIP1	0.867408	2.23742e-13	12.6503	FOXJ1pos_vs_STIC	FOXJ1pos
USP5	-1.05208	2.37542e-13	12.6243	FOXJ1pos_vs_STIC	STIC
GLT8D1	1.28575	2.37542e-13	12.6243	FOXJ1pos_vs_STIC	FOXJ1pos
CBR4	1.48311	2.43323e-13	12.6138	FOXJ1pos_vs_STIC	FOXJ1pos
HNRNPF	0.751404	2.48569e-13	12.6046	FOXJ1pos_vs_STIC	FOXJ1pos
POFUT1	-1.32357	2.82995e-13	12.5482	FOXJ1pos_vs_STIC	STIC
RPS20	-0.684733	2.99098e-13	12.5242	FOXJ1pos_vs_STIC	STIC
RPF2	-1.42503	3.07125e-13	12.5127	FOXJ1pos_vs_STIC	STIC
INPPL1	-0.658852	3.12422e-13	12.5053	FOXJ1pos_vs_STIC	STIC
CAPN2	1.03142	3.20384e-13	12.4943	FOXJ1pos_vs_STIC	FOXJ1pos
RPS24	-0.673055	3.23718e-13	12.4898	FOXJ1pos_vs_STIC	STIC
SERPINB1	1.77156	3.2567e-13	12.4872	FOXJ1pos_vs_STIC	FOXJ1pos
HSPA2	2.10207	3.47491e-13	12.4591	FOXJ1pos_vs_STIC	FOXJ1pos
GLYR1	0.737103	3.49632e-13	12.4564	FOXJ1pos_vs_STIC	FOXJ1pos
HIF1AN	1.02791	3.57085e-13	12.4472	FOXJ1pos_vs_STIC	FOXJ1pos
FLOT2	1.10831	3.57085e-13	12.4472	FOXJ1pos_vs_STIC	FOXJ1pos
DNAJC9	-0.891064	3.61343e-13	12.4421	FOXJ1pos_vs_STIC	STIC
RPAP3	0.799187	3.79073e-13	12.4213	FOXJ1pos_vs_STIC	FOXJ1pos
DYNC1LI2	0.617939	4.37277e-13	12.3592	FOXJ1pos_vs_STIC	FOXJ1pos
CPNE1	-1.45104	4.37668e-13	12.3589	FOXJ1pos_vs_STIC	STIC
GXYLT1	1.6679	4.65025e-13	12.3325	FOXJ1pos_vs_STIC	FOXJ1pos
EI24	-0.915913	4.77152e-13	12.3213	FOXJ1pos_vs_STIC	STIC
TRIM33	-0.83527	4.84829e-13	12.3144	FOXJ1pos_vs_STIC	STIC
HSPA8	0.679228	5.05084e-13	12.2966	FOXJ1pos_vs_STIC	FOXJ1pos
RRBP1	-0.927755	5.36219e-13	12.2707	FOXJ1pos_vs_STIC	STIC
ACTR1B	0.594593	5.6208e-13	12.2502	FOXJ1pos_vs_STIC	FOXJ1pos
APPL1	-0.923068	5.63852e-13	12.2488	FOXJ1pos_vs_STIC	STIC
APEX1	-0.968382	5.96421e-13	12.2244	FOXJ1pos_vs_STIC	STIC
SRM	-1.66627	6.21248e-13	12.2067	FOXJ1pos_vs_STIC	STIC
WLS	-1.65151	6.2922e-13	12.2012	FOXJ1pos_vs_STIC	STIC
UBE2I	-0.864184	6.41658e-13	12.1927	FOXJ1pos_vs_STIC	STIC
MYH14	1.3658	6.55033e-13	12.1837	FOXJ1pos_vs_STIC	FOXJ1pos
DARS2	-0.967749	6.94975e-13	12.158	FOXJ1pos_vs_STIC	STIC
KRI1	-1.25499	7.17288e-13	12.1443	FOXJ1pos_vs_STIC	STIC
PRPF40B	0.843553	7.92506e-13	12.101	FOXJ1pos_vs_STIC	FOXJ1pos
PTPRK	1.3129	7.96158e-13	12.099	FOXJ1pos_vs_STIC	FOXJ1pos
CAPG	-1.51653	8.29034e-13	12.0814	FOXJ1pos_vs_STIC	STIC
TMEM63A	1.10582	8.76554e-13	12.0572	FOXJ1pos_vs_STIC	FOXJ1pos
LUC7L2	-0.601492	8.76554e-13	12.0572	FOXJ1pos_vs_STIC	STIC
RAB3D	-1.44308	8.80548e-13	12.0552	FOXJ1pos_vs_STIC	STIC
GLRX5	-0.860233	1.02205e-12	11.9905	FOXJ1pos_vs_STIC	STIC
ERCC4	0.939786	1.04805e-12	11.9796	FOXJ1pos_vs_STIC	FOXJ1pos
SSR1	-0.736046	1.0517e-12	11.9781	FOXJ1pos_vs_STIC	STIC
ATP6V1B2	0.878213	1.11572e-12	11.9524	FOXJ1pos_vs_STIC	FOXJ1pos
CLNS1A	-0.895521	1.12458e-12	11.949	FOXJ1pos_vs_STIC	STIC
ERC1	-0.992342	1.14364e-12	11.9417	FOXJ1pos_vs_STIC	STIC
ILK	-0.680992	1.16188e-12	11.9348	FOXJ1pos_vs_STIC	STIC
SMPD4	-0.596039	1.17119e-12	11.9314	FOXJ1pos_vs_STIC	STIC
SPAG9	0.640235	1.26201e-12	11.8989	FOXJ1pos_vs_STIC	FOXJ1pos
TMEM143	1.15822	1.27209e-12	11.8955	FOXJ1pos_vs_STIC	FOXJ1pos
HSPBP1	0.874214	1.47527e-12	11.8311	FOXJ1pos_vs_STIC	FOXJ1pos
GALNS	1.42334	1.50771e-12	11.8217	FOXJ1pos_vs_STIC	FOXJ1pos
HSDL2	1.02142	1.53244e-12	11.8146	FOXJ1pos_vs_STIC	FOXJ1pos
RBM38	1.22768	1.55284e-12	11.8089	FOXJ1pos_vs_STIC	FOXJ1pos
RFC3	-1.01822	1.59398e-12	11.7975	FOXJ1pos_vs_STIC	STIC
DEK	-0.722907	1.61834e-12	11.7909	FOXJ1pos_vs_STIC	STIC
RPUSD2	-0.829533	1.72732e-12	11.7626	FOXJ1pos_vs_STIC	STIC
AP3D1	0.651014	1.72777e-12	11.7625	FOXJ1pos_vs_STIC	FOXJ1pos
SGPL1	-0.856432	1.84616e-12	11.7337	FOXJ1pos_vs_STIC	STIC
NFKB2	-1.15036	1.84616e-12	11.7337	FOXJ1pos_vs_STIC	STIC
EPM2AIP1	0.687629	2.02827e-12	11.6929	FOXJ1pos_vs_STIC	FOXJ1pos
SRGAP3	0.731825	2.0517e-12	11.6879	FOXJ1pos_vs_STIC	FOXJ1pos
GNPNAT1	-1.59417	2.06875e-12	11.6843	FOXJ1pos_vs_STIC	STIC
ALG2	1.09686	2.06875e-12	11.6843	FOXJ1pos_vs_STIC	FOXJ1pos
EEF1G	-0.624258	2.07659e-12	11.6826	FOXJ1pos_vs_STIC	STIC
PUM1	-0.608515	2.16158e-12	11.6652	FOXJ1pos_vs_STIC	STIC
SAMD1	-1.35005	2.28465e-12	11.6412	FOXJ1pos_vs_STIC	STIC
ZER1	1.18688	2.40015e-12	11.6198	FOXJ1pos_vs_STIC	FOXJ1pos
DBR1	-0.702127	2.64977e-12	11.5768	FOXJ1pos_vs_STIC	STIC
OSTF1	0.965489	2.73744e-12	11.5627	FOXJ1pos_vs_STIC	FOXJ1pos
PGM2L1	1.74967	2.90312e-12	11.5371	FOXJ1pos_vs_STIC	FOXJ1pos
PITRM1	-0.914002	3.21678e-12	11.4926	FOXJ1pos_vs_STIC	STIC
DPH1	-0.958043	3.2289e-12	11.4909	FOXJ1pos_vs_STIC	STIC
SHARPIN	-0.925583	3.27298e-12	11.4851	FOXJ1pos_vs_STIC	STIC
HDHD2	1.2549	3.35348e-12	11.4745	FOXJ1pos_vs_STIC	FOXJ1pos
EPB41	-0.965869	3.36355e-12	11.4732	FOXJ1pos_vs_STIC	STIC
C20orf27	-1.44511	3.48666e-12	11.4576	FOXJ1pos_vs_STIC	STIC
ATP6AP1	1.00398	3.56543e-12	11.4479	FOXJ1pos_vs_STIC	FOXJ1pos
ITPR3	-0.777826	3.56543e-12	11.4479	FOXJ1pos_vs_STIC	STIC
TP53I3	-1.56257	3.59337e-12	11.4445	FOXJ1pos_vs_STIC	STIC
CDV3	-0.873839	3.63281e-12	11.4398	FOXJ1pos_vs_STIC	STIC
PTPN2	-1.04842	3.83825e-12	11.4159	FOXJ1pos_vs_STIC	STIC
ABCD3	1.03654	3.84777e-12	11.4148	FOXJ1pos_vs_STIC	FOXJ1pos
WIZ	-1.03308	3.93326e-12	11.4052	FOXJ1pos_vs_STIC	STIC
WBP2	1.14646	4.04802e-12	11.3928	FOXJ1pos_vs_STIC	FOXJ1pos
GNL1	-0.764915	4.09051e-12	11.3882	FOXJ1pos_vs_STIC	STIC
NUDT8	-1.35294	4.27599e-12	11.369	FOXJ1pos_vs_STIC	STIC
AFG1L	1.19077	4.41214e-12	11.3554	FOXJ1pos_vs_STIC	FOXJ1pos
PREB	-0.849728	4.41294e-12	11.3553	FOXJ1pos_vs_STIC	STIC
MDP1	1.06444	4.52584e-12	11.3443	FOXJ1pos_vs_STIC	FOXJ1pos
CCDC134	0.920425	4.61344e-12	11.336	FOXJ1pos_vs_STIC	FOXJ1pos
FYCO1	0.903605	4.67888e-12	11.3299	FOXJ1pos_vs_STIC	FOXJ1pos
NME6	0.986271	4.79019e-12	11.3196	FOXJ1pos_vs_STIC	FOXJ1pos
UHRF2	-1.09409	4.95963e-12	11.3046	FOXJ1pos_vs_STIC	STIC
RPL29	-0.608986	4.95963e-12	11.3046	FOXJ1pos_vs_STIC	STIC
TIA1	-1.20843	4.98355e-12	11.3025	FOXJ1pos_vs_STIC	STIC
PTRHD1	-1.33059	5.05076e-12	11.2966	FOXJ1pos_vs_STIC	STIC
SYAP1	0.821361	5.07615e-12	11.2945	FOXJ1pos_vs_STIC	FOXJ1pos
RUSF1	-0.943836	5.23718e-12	11.2809	FOXJ1pos_vs_STIC	STIC
MECOM	-1.21284	5.56693e-12	11.2544	FOXJ1pos_vs_STIC	STIC
OXSR1	-0.857617	5.60415e-12	11.2515	FOXJ1pos_vs_STIC	STIC
P4HTM	1.14775	5.64056e-12	11.2487	FOXJ1pos_vs_STIC	FOXJ1pos
ESRP1	-0.666589	5.67169e-12	11.2463	FOXJ1pos_vs_STIC	STIC
MSH2	-0.778791	5.67908e-12	11.2457	FOXJ1pos_vs_STIC	STIC
NAF1	1.20549	5.76952e-12	11.2389	FOXJ1pos_vs_STIC	FOXJ1pos
MAPK14	-0.716586	5.78692e-12	11.2376	FOXJ1pos_vs_STIC	STIC
USP8	0.629698	5.82846e-12	11.2344	FOXJ1pos_vs_STIC	FOXJ1pos
TRIM28	-1.00093	6.15443e-12	11.2108	FOXJ1pos_vs_STIC	STIC
NOL8	-0.933659	6.3464e-12	11.1975	FOXJ1pos_vs_STIC	STIC
MORC2	-1.20354	6.54162e-12	11.1843	FOXJ1pos_vs_STIC	STIC
RPS12	-0.592772	6.82806e-12	11.1657	FOXJ1pos_vs_STIC	STIC
ACO2	1.173	6.9513e-12	11.1579	FOXJ1pos_vs_STIC	FOXJ1pos
RAB4A	0.761421	7.06352e-12	11.151	FOXJ1pos_vs_STIC	FOXJ1pos
PRXL2B	1.21213	7.2455e-12	11.1399	FOXJ1pos_vs_STIC	FOXJ1pos
AIP	-0.6805	7.33932e-12	11.1343	FOXJ1pos_vs_STIC	STIC
ZC3H6	1.19446	7.7164e-12	11.1126	FOXJ1pos_vs_STIC	FOXJ1pos
PHF2	0.809093	7.85448e-12	11.1049	FOXJ1pos_vs_STIC	FOXJ1pos
KPNA6	-0.735152	7.93825e-12	11.1003	FOXJ1pos_vs_STIC	STIC
RPL36A	-1.2535	8.02473e-12	11.0956	FOXJ1pos_vs_STIC	STIC
CDIPT	-0.901911	8.17811e-12	11.0873	FOXJ1pos_vs_STIC	STIC
JPT2	1.14177	8.33101e-12	11.0793	FOXJ1pos_vs_STIC	FOXJ1pos
IMPDH2	-1.04425	8.3639e-12	11.0776	FOXJ1pos_vs_STIC	STIC
PSPH	1.12796	8.39493e-12	11.076	FOXJ1pos_vs_STIC	FOXJ1pos
DENND4C	0.746958	8.39972e-12	11.0757	FOXJ1pos_vs_STIC	FOXJ1pos
TPM2	-1.56601	8.72311e-12	11.0593	FOXJ1pos_vs_STIC	STIC
TMX3	0.850935	8.7882e-12	11.0561	FOXJ1pos_vs_STIC	FOXJ1pos
TSTD1	1.03038	8.8214e-12	11.0545	FOXJ1pos_vs_STIC	FOXJ1pos
SH3BGRL2	0.932466	8.93455e-12	11.0489	FOXJ1pos_vs_STIC	FOXJ1pos
DERL1	-0.757525	9.02456e-12	11.0446	FOXJ1pos_vs_STIC	STIC
CUTA	-0.929713	9.17894e-12	11.0372	FOXJ1pos_vs_STIC	STIC
CLPTM1L	-0.825085	9.72711e-12	11.012	FOXJ1pos_vs_STIC	STIC
NEK7	0.620075	9.74301e-12	11.0113	FOXJ1pos_vs_STIC	FOXJ1pos
WDR70	-0.826913	1.00076e-11	10.9997	FOXJ1pos_vs_STIC	STIC
TFRC	-1.56098	1.02605e-11	10.9888	FOXJ1pos_vs_STIC	STIC
ALDH18A1	-0.953804	1.04993e-11	10.9788	FOXJ1pos_vs_STIC	STIC
TAGLN	-2.45626	1.06114e-11	10.9742	FOXJ1pos_vs_STIC	STIC
SMCHD1	-0.700992	1.10964e-11	10.9548	FOXJ1pos_vs_STIC	STIC
SUPV3L1	-0.875792	1.10964e-11	10.9548	FOXJ1pos_vs_STIC	STIC
GNAS	0.747357	1.13076e-11	10.9466	FOXJ1pos_vs_STIC	FOXJ1pos
MPHOSPH10	-1.24051	1.15295e-11	10.9382	FOXJ1pos_vs_STIC	STIC
SNX12	-0.828933	1.22867e-11	10.9106	FOXJ1pos_vs_STIC	STIC
RMDN3	0.929853	1.25309e-11	10.902	FOXJ1pos_vs_STIC	FOXJ1pos
SETD3	0.592498	1.29045e-11	10.8893	FOXJ1pos_vs_STIC	FOXJ1pos
RABL3	-0.641267	1.30509e-11	10.8844	FOXJ1pos_vs_STIC	STIC
EHMT2	-0.863807	1.30509e-11	10.8844	FOXJ1pos_vs_STIC	STIC
HOMEZ	-1.01073	1.31327e-11	10.8816	FOXJ1pos_vs_STIC	STIC
UFM1	0.785496	1.31327e-11	10.8816	FOXJ1pos_vs_STIC	FOXJ1pos
WDR46	-0.95224	1.31327e-11	10.8816	FOXJ1pos_vs_STIC	STIC
EEF1B2	-0.706551	1.31797e-11	10.8801	FOXJ1pos_vs_STIC	STIC
FAM207A	-0.95008	1.31797e-11	10.8801	FOXJ1pos_vs_STIC	STIC
PCYOX1	-1.00758	1.33543e-11	10.8744	FOXJ1pos_vs_STIC	STIC
OPLAH	-1.75077	1.33627e-11	10.8741	FOXJ1pos_vs_STIC	STIC
DSTN	0.718297	1.36807e-11	10.8639	FOXJ1pos_vs_STIC	FOXJ1pos
TMEM70	1.22092	1.36807e-11	10.8639	FOXJ1pos_vs_STIC	FOXJ1pos
CRYL1	1.39745	1.46188e-11	10.8351	FOXJ1pos_vs_STIC	FOXJ1pos
TBC1D15	-0.712579	1.48056e-11	10.8296	FOXJ1pos_vs_STIC	STIC
TFAM	-0.885057	1.52396e-11	10.817	FOXJ1pos_vs_STIC	STIC
CEPT1	0.967197	1.5716e-11	10.8037	FOXJ1pos_vs_STIC	FOXJ1pos
GALK1	-1.07697	1.59819e-11	10.7964	FOXJ1pos_vs_STIC	STIC
NHP2	-0.930757	1.6251e-11	10.7891	FOXJ1pos_vs_STIC	STIC
EML2	1.49333	1.86778e-11	10.7287	FOXJ1pos_vs_STIC	FOXJ1pos
PFN2	1.20223	1.88893e-11	10.7238	FOXJ1pos_vs_STIC	FOXJ1pos
SURF1	1.24111	1.91614e-11	10.7176	FOXJ1pos_vs_STIC	FOXJ1pos
VRK1	0.859002	2.04727e-11	10.6888	FOXJ1pos_vs_STIC	FOXJ1pos
SMYD3	0.953319	2.20159e-11	10.6573	FOXJ1pos_vs_STIC	FOXJ1pos
ALG11	0.982385	2.21951e-11	10.6537	FOXJ1pos_vs_STIC	FOXJ1pos
SHOC2	0.877491	2.23191e-11	10.6513	FOXJ1pos_vs_STIC	FOXJ1pos
EPHX1	1.15021	2.43006e-11	10.6144	FOXJ1pos_vs_STIC	FOXJ1pos
MAK16	-1.19663	2.66745e-11	10.5739	FOXJ1pos_vs_STIC	STIC
VPS25	0.795094	2.70756e-11	10.5674	FOXJ1pos_vs_STIC	FOXJ1pos
COQ6	-0.986319	2.71803e-11	10.5657	FOXJ1pos_vs_STIC	STIC
NRBP1	-0.859305	2.71803e-11	10.5657	FOXJ1pos_vs_STIC	STIC
PLEKHA7	1.15059	2.74699e-11	10.5611	FOXJ1pos_vs_STIC	FOXJ1pos
PDLIM5	1.19228	2.85285e-11	10.5447	FOXJ1pos_vs_STIC	FOXJ1pos
SND1	-0.653601	3.05569e-11	10.5149	FOXJ1pos_vs_STIC	STIC
NOP9	-0.784694	3.36538e-11	10.473	FOXJ1pos_vs_STIC	STIC
DPYSL3	-2.15724	3.40054e-11	10.4685	FOXJ1pos_vs_STIC	STIC
PFN1	-0.667853	3.5284e-11	10.4524	FOXJ1pos_vs_STIC	STIC
FKBP3	-0.806361	3.52889e-11	10.4524	FOXJ1pos_vs_STIC	STIC
EFHD2	0.892245	3.55492e-11	10.4492	FOXJ1pos_vs_STIC	FOXJ1pos
ENO1	-1.06607	3.58228e-11	10.4458	FOXJ1pos_vs_STIC	STIC
AKR7A2	0.762385	3.58951e-11	10.445	FOXJ1pos_vs_STIC	FOXJ1pos
ZZEF1	0.914001	3.7365e-11	10.4275	FOXJ1pos_vs_STIC	FOXJ1pos
BDH2	1.14168	3.78725e-11	10.4217	FOXJ1pos_vs_STIC	FOXJ1pos
BTD	1.23563	3.90062e-11	10.4089	FOXJ1pos_vs_STIC	FOXJ1pos
NIT1	0.60408	4.28358e-11	10.3682	FOXJ1pos_vs_STIC	FOXJ1pos
VAPA	0.744121	4.29218e-11	10.3673	FOXJ1pos_vs_STIC	FOXJ1pos
YWHAG	-0.701325	4.30085e-11	10.3664	FOXJ1pos_vs_STIC	STIC
ALDH4A1	-1.15688	4.39247e-11	10.3573	FOXJ1pos_vs_STIC	STIC
SRPRB	-0.72686	4.39247e-11	10.3573	FOXJ1pos_vs_STIC	STIC
IDH3B	0.922855	4.42251e-11	10.3543	FOXJ1pos_vs_STIC	FOXJ1pos
RPL19	-0.621443	4.4426e-11	10.3524	FOXJ1pos_vs_STIC	STIC
MAN2B2	1.10343	4.47248e-11	10.3495	FOXJ1pos_vs_STIC	FOXJ1pos
DDX52	-1.22956	4.47248e-11	10.3495	FOXJ1pos_vs_STIC	STIC
GTF2B	0.601053	4.66978e-11	10.3307	FOXJ1pos_vs_STIC	FOXJ1pos
PRKCSH	-0.857082	4.80473e-11	10.3183	FOXJ1pos_vs_STIC	STIC
NASP	-1.00224	4.81293e-11	10.3176	FOXJ1pos_vs_STIC	STIC
LLGL2	0.99614	4.90999e-11	10.3089	FOXJ1pos_vs_STIC	FOXJ1pos
GNL2	-0.918159	5.05885e-11	10.2959	FOXJ1pos_vs_STIC	STIC
LIN7C	0.590537	5.29564e-11	10.2761	FOXJ1pos_vs_STIC	FOXJ1pos
CRK	-0.700065	5.33668e-11	10.2727	FOXJ1pos_vs_STIC	STIC
IRF6	1.04797	5.40978e-11	10.2668	FOXJ1pos_vs_STIC	FOXJ1pos
LMNB2	0.831778	5.4489e-11	10.2637	FOXJ1pos_vs_STIC	FOXJ1pos
SNX4	0.831229	5.4489e-11	10.2637	FOXJ1pos_vs_STIC	FOXJ1pos
NAT1	1.32463	5.55047e-11	10.2557	FOXJ1pos_vs_STIC	FOXJ1pos
DCTPP1	-1.42662	5.84504e-11	10.2332	FOXJ1pos_vs_STIC	STIC
BIN1	-1.08617	5.96248e-11	10.2246	FOXJ1pos_vs_STIC	STIC
PDLIM7	-1.21811	6.21268e-11	10.2067	FOXJ1pos_vs_STIC	STIC
TBCE	-0.662285	6.4395e-11	10.1911	FOXJ1pos_vs_STIC	STIC
SYNE2	1.10409	6.4395e-11	10.1911	FOXJ1pos_vs_STIC	FOXJ1pos
ESD	0.808758	6.71818e-11	10.1727	FOXJ1pos_vs_STIC	FOXJ1pos
WDR13	0.897988	6.92099e-11	10.1598	FOXJ1pos_vs_STIC	FOXJ1pos
GBF1	0.717691	7.1555e-11	10.1454	FOXJ1pos_vs_STIC	FOXJ1pos
SPECC1L	0.734812	7.21638e-11	10.1417	FOXJ1pos_vs_STIC	FOXJ1pos
ANKRD44	1.03909	7.32171e-11	10.1354	FOXJ1pos_vs_STIC	FOXJ1pos
CCDC8	0.965944	7.68332e-11	10.1145	FOXJ1pos_vs_STIC	FOXJ1pos
TSR1	-0.818421	7.7541e-11	10.1105	FOXJ1pos_vs_STIC	STIC
TOM1L2	0.887394	8.45487e-11	10.0729	FOXJ1pos_vs_STIC	FOXJ1pos
PDIA6	-1.0231	8.63285e-11	10.0638	FOXJ1pos_vs_STIC	STIC
HDAC7	-0.984177	1.08496e-10	9.96459	FOXJ1pos_vs_STIC	STIC
SPRYD4	-0.837229	1.10706e-10	9.95583	FOXJ1pos_vs_STIC	STIC
PAICS	-0.914021	1.11794e-10	9.95158	FOXJ1pos_vs_STIC	STIC
METTL16	0.823431	1.13036e-10	9.94678	FOXJ1pos_vs_STIC	FOXJ1pos
TNFAIP2	-1.59617	1.15203e-10	9.93854	FOXJ1pos_vs_STIC	STIC
SEC24B	0.660674	1.16277e-10	9.93451	FOXJ1pos_vs_STIC	FOXJ1pos
NOP16	-0.967514	1.20174e-10	9.92019	FOXJ1pos_vs_STIC	STIC
GALC	1.60272	1.21334e-10	9.91602	FOXJ1pos_vs_STIC	FOXJ1pos
CAND2	1.10221	1.23992e-10	9.90661	FOXJ1pos_vs_STIC	FOXJ1pos
MT-CO2	1.31149	1.24573e-10	9.90458	FOXJ1pos_vs_STIC	FOXJ1pos
PPME1	0.652369	1.30037e-10	9.88593	FOXJ1pos_vs_STIC	FOXJ1pos
BAG3	0.967385	1.34509e-10	9.87125	FOXJ1pos_vs_STIC	FOXJ1pos
TATDN1	-1.0216	1.3454e-10	9.87115	FOXJ1pos_vs_STIC	STIC
NUDT14	1.51996	1.35006e-10	9.86965	FOXJ1pos_vs_STIC	FOXJ1pos
SUN1	0.696592	1.45458e-10	9.83726	FOXJ1pos_vs_STIC	FOXJ1pos
LRPAP1	-1.03768	1.48576e-10	9.82805	FOXJ1pos_vs_STIC	STIC
DCAKD	1.13398	1.49663e-10	9.82488	FOXJ1pos_vs_STIC	FOXJ1pos
UEVLD	0.932389	1.49847e-10	9.82435	FOXJ1pos_vs_STIC	FOXJ1pos
SSNA1	1.45812	1.58487e-10	9.80001	FOXJ1pos_vs_STIC	FOXJ1pos
ARPC1B	-1.02844	1.633e-10	9.78701	FOXJ1pos_vs_STIC	STIC
TRIOBP	0.825961	1.633e-10	9.78701	FOXJ1pos_vs_STIC	FOXJ1pos
POLR1E	-1.36993	1.65477e-10	9.78126	FOXJ1pos_vs_STIC	STIC
LMO7	1.07972	1.65698e-10	9.78068	FOXJ1pos_vs_STIC	FOXJ1pos
RELA	-0.618777	1.67476e-10	9.77605	FOXJ1pos_vs_STIC	STIC
THEM6	-1.31598	1.71554e-10	9.7656	FOXJ1pos_vs_STIC	STIC
CHMP2B	1.15617	1.75755e-10	9.75509	FOXJ1pos_vs_STIC	FOXJ1pos
HGH1	-1.13086	1.81501e-10	9.74112	FOXJ1pos_vs_STIC	STIC
PDAP1	-0.604253	1.85603e-10	9.73141	FOXJ1pos_vs_STIC	STIC
SUMO2;SUMO3;SUMO4	-0.820571	1.89136e-10	9.72323	FOXJ1pos_vs_STIC	STIC
DNM1L	-0.849071	2.01945e-10	9.69477	FOXJ1pos_vs_STIC	STIC
ACLY	0.83397	2.03114e-10	9.69226	FOXJ1pos_vs_STIC	FOXJ1pos
EHD1	-0.876546	2.05226e-10	9.68777	FOXJ1pos_vs_STIC	STIC
RNMT	-0.835452	2.05226e-10	9.68777	FOXJ1pos_vs_STIC	STIC
RBM19	-1.10782	2.05324e-10	9.68756	FOXJ1pos_vs_STIC	STIC
SUGP2	1.25733	2.07731e-10	9.6825	FOXJ1pos_vs_STIC	FOXJ1pos
PARN	-0.624647	2.09927e-10	9.67793	FOXJ1pos_vs_STIC	STIC
EIF2A	-0.831408	2.09927e-10	9.67793	FOXJ1pos_vs_STIC	STIC
SHMT2	-1.20169	2.26984e-10	9.64401	FOXJ1pos_vs_STIC	STIC
TIMMDC1	-0.867086	2.27222e-10	9.64355	FOXJ1pos_vs_STIC	STIC
NDC1	-0.765339	2.27275e-10	9.64345	FOXJ1pos_vs_STIC	STIC
HIBCH	0.850942	2.36363e-10	9.62642	FOXJ1pos_vs_STIC	FOXJ1pos
COPS7B	-0.785873	2.37123e-10	9.62503	FOXJ1pos_vs_STIC	STIC
TASP1	0.993937	2.37575e-10	9.6242	FOXJ1pos_vs_STIC	FOXJ1pos
HNRNPAB	-0.682157	2.4135e-10	9.61735	FOXJ1pos_vs_STIC	STIC
NAPRT	-1.21276	2.4797e-10	9.6056	FOXJ1pos_vs_STIC	STIC
CNNM4	-1.13698	2.53143e-10	9.59663	FOXJ1pos_vs_STIC	STIC
CUTC	0.891982	2.57793e-10	9.58873	FOXJ1pos_vs_STIC	FOXJ1pos
ORC2	-0.778368	2.60008e-10	9.58501	FOXJ1pos_vs_STIC	STIC
FTO	0.807555	2.62229e-10	9.58132	FOXJ1pos_vs_STIC	FOXJ1pos
BSG	-1.30111	2.67301e-10	9.573	FOXJ1pos_vs_STIC	STIC
SCRIB	-0.853762	2.72949e-10	9.56392	FOXJ1pos_vs_STIC	STIC
GALNT3	1.25663	2.76806e-10	9.55782	FOXJ1pos_vs_STIC	FOXJ1pos
CCDC47	-0.601745	2.82011e-10	9.54973	FOXJ1pos_vs_STIC	STIC
FNBP4	-0.648907	2.84012e-10	9.54666	FOXJ1pos_vs_STIC	STIC
ERGIC1	-0.885537	2.89853e-10	9.53782	FOXJ1pos_vs_STIC	STIC
NFIB	-1.16197	3.10545e-10	9.50788	FOXJ1pos_vs_STIC	STIC
TTLL12	-0.951344	3.10689e-10	9.50767	FOXJ1pos_vs_STIC	STIC
NOL4L	-1.1512	3.11516e-10	9.50652	FOXJ1pos_vs_STIC	STIC
PREP	-0.725005	3.15395e-10	9.50115	FOXJ1pos_vs_STIC	STIC
ITSN1	-0.726988	3.57702e-10	9.44648	FOXJ1pos_vs_STIC	STIC
HARS2	0.909489	3.57702e-10	9.44648	FOXJ1pos_vs_STIC	FOXJ1pos
SPICE1	1.00362	3.60062e-10	9.44362	FOXJ1pos_vs_STIC	FOXJ1pos
ARHGEF1	-0.897378	3.85994e-10	9.41342	FOXJ1pos_vs_STIC	STIC
ECHDC3	-1.55725	3.89131e-10	9.4099	FOXJ1pos_vs_STIC	STIC
TTC33	1.41077	3.95464e-10	9.40289	FOXJ1pos_vs_STIC	FOXJ1pos
RO60	0.633588	3.97104e-10	9.4011	FOXJ1pos_vs_STIC	FOXJ1pos
MAGT1	-0.758912	3.99853e-10	9.3981	FOXJ1pos_vs_STIC	STIC
FLOT1	0.936946	4.60556e-10	9.33672	FOXJ1pos_vs_STIC	FOXJ1pos
DR1	-0.883153	4.78033e-10	9.32054	FOXJ1pos_vs_STIC	STIC
FABP3	-2.18859	4.8441e-10	9.31479	FOXJ1pos_vs_STIC	STIC
DLG3	1.00219	4.86338e-10	9.31306	FOXJ1pos_vs_STIC	FOXJ1pos
RPL39;RPL39P5	-0.69397	4.92447e-10	9.30764	FOXJ1pos_vs_STIC	STIC
VEZF1	0.635642	4.99523e-10	9.30144	FOXJ1pos_vs_STIC	FOXJ1pos
CDK5	-0.655658	4.99644e-10	9.30134	FOXJ1pos_vs_STIC	STIC
ABCB6	1.17811	5.10602e-10	9.29192	FOXJ1pos_vs_STIC	FOXJ1pos
IRF2BP2	-0.888459	5.18331e-10	9.28539	FOXJ1pos_vs_STIC	STIC
RAB13	-0.669065	5.24811e-10	9.28	FOXJ1pos_vs_STIC	STIC
CCAR2	0.926387	5.34583e-10	9.27198	FOXJ1pos_vs_STIC	FOXJ1pos
TCOF1	-0.656341	5.35474e-10	9.27126	FOXJ1pos_vs_STIC	STIC
RAB11FIP1	1.1209	5.61827e-10	9.2504	FOXJ1pos_vs_STIC	FOXJ1pos
SRFBP1	-0.96986	5.74622e-10	9.24062	FOXJ1pos_vs_STIC	STIC
TCEA3	-1.17344	5.7872e-10	9.23753	FOXJ1pos_vs_STIC	STIC
TRIM24	-0.757436	5.79451e-10	9.23698	FOXJ1pos_vs_STIC	STIC
S100A4	-2.16364	5.89716e-10	9.22936	FOXJ1pos_vs_STIC	STIC
RHOT1	0.730311	5.97554e-10	9.22362	FOXJ1pos_vs_STIC	FOXJ1pos
SLC25A13	-0.763197	5.97849e-10	9.22341	FOXJ1pos_vs_STIC	STIC
IFI16	-1.28658	5.98295e-10	9.22308	FOXJ1pos_vs_STIC	STIC
UNG	-1.18319	5.9852e-10	9.22292	FOXJ1pos_vs_STIC	STIC
KIFBP	0.75391	6.23993e-10	9.20482	FOXJ1pos_vs_STIC	FOXJ1pos
CLPB	-0.757529	6.30072e-10	9.20061	FOXJ1pos_vs_STIC	STIC
MYO5C	0.88075	6.4002e-10	9.19381	FOXJ1pos_vs_STIC	FOXJ1pos
HLA-A	-1.79735	6.58167e-10	9.18166	FOXJ1pos_vs_STIC	STIC
KIAA1217	-0.68369	6.66233e-10	9.17637	FOXJ1pos_vs_STIC	STIC
ASPH	-0.798961	6.68625e-10	9.17482	FOXJ1pos_vs_STIC	STIC
PBX2	-1.21453	6.9916e-10	9.15542	FOXJ1pos_vs_STIC	STIC
CNDP2	0.955042	7.16757e-10	9.14463	FOXJ1pos_vs_STIC	FOXJ1pos
CENPB	-0.944074	7.28238e-10	9.13773	FOXJ1pos_vs_STIC	STIC
COX7A2	1.41504	7.41303e-10	9.13	FOXJ1pos_vs_STIC	FOXJ1pos
TPI1	-0.927493	7.64306e-10	9.11673	FOXJ1pos_vs_STIC	STIC
TRMT1	-1.06578	7.73456e-10	9.11156	FOXJ1pos_vs_STIC	STIC
PDE6D	0.789763	7.74389e-10	9.11104	FOXJ1pos_vs_STIC	FOXJ1pos
MMAB	1.20509	7.84922e-10	9.10517	FOXJ1pos_vs_STIC	FOXJ1pos
RCN2	-1.16704	8.52994e-10	9.06905	FOXJ1pos_vs_STIC	STIC
RFC1	-0.774969	8.52994e-10	9.06905	FOXJ1pos_vs_STIC	STIC
MICAL1	1.21636	8.79044e-10	9.05599	FOXJ1pos_vs_STIC	FOXJ1pos
C17orf75	0.828418	8.85622e-10	9.05275	FOXJ1pos_vs_STIC	FOXJ1pos
RPS23	-0.599333	8.92408e-10	9.04944	FOXJ1pos_vs_STIC	STIC
DLAT	0.768956	8.92408e-10	9.04944	FOXJ1pos_vs_STIC	FOXJ1pos
CTSH	1.80746	9.25542e-10	9.0336	FOXJ1pos_vs_STIC	FOXJ1pos
AP3B1	0.670776	9.87888e-10	9.00529	FOXJ1pos_vs_STIC	FOXJ1pos
PTGR2	1.42883	9.87888e-10	9.00529	FOXJ1pos_vs_STIC	FOXJ1pos
HEATR3	-0.860932	1.00168e-09	8.99927	FOXJ1pos_vs_STIC	STIC
EXD2	0.682082	1.03381e-09	8.98556	FOXJ1pos_vs_STIC	FOXJ1pos
MPRIP	0.836164	1.0353e-09	8.98493	FOXJ1pos_vs_STIC	FOXJ1pos
NDE1	0.761779	1.06938e-09	8.97087	FOXJ1pos_vs_STIC	FOXJ1pos
DPP3	-1.04016	1.07353e-09	8.96918	FOXJ1pos_vs_STIC	STIC
PHB	-0.59112	1.12156e-09	8.95018	FOXJ1pos_vs_STIC	STIC
HM13	-0.659542	1.12156e-09	8.95018	FOXJ1pos_vs_STIC	STIC
FAM172A	0.611476	1.12156e-09	8.95018	FOXJ1pos_vs_STIC	FOXJ1pos
PDK1	-1.0795	1.12428e-09	8.94913	FOXJ1pos_vs_STIC	STIC
MTA3	-0.942195	1.14284e-09	8.94201	FOXJ1pos_vs_STIC	STIC
NDUFAF3	-0.732392	1.24921e-09	8.90337	FOXJ1pos_vs_STIC	STIC
HEXB	1.07995	1.25582e-09	8.90107	FOXJ1pos_vs_STIC	FOXJ1pos
TSPAN15	1.18651	1.30555e-09	8.88421	FOXJ1pos_vs_STIC	FOXJ1pos
KIDINS220	-0.751765	1.30679e-09	8.88379	FOXJ1pos_vs_STIC	STIC
PGAM5	-0.982186	1.35019e-09	8.86961	FOXJ1pos_vs_STIC	STIC
TPMT	-0.967905	1.39926e-09	8.8541	FOXJ1pos_vs_STIC	STIC
PHB2	-0.616721	1.44187e-09	8.84107	FOXJ1pos_vs_STIC	STIC
GNPDA2	0.957529	1.60016e-09	8.79584	FOXJ1pos_vs_STIC	FOXJ1pos
DDX54	-0.769847	1.60488e-09	8.79456	FOXJ1pos_vs_STIC	STIC
PHKB	0.744198	1.62758e-09	8.78846	FOXJ1pos_vs_STIC	FOXJ1pos
ANKZF1	0.716158	1.68552e-09	8.77327	FOXJ1pos_vs_STIC	FOXJ1pos
RPS27L	0.855162	1.72123e-09	8.76416	FOXJ1pos_vs_STIC	FOXJ1pos
VPS37C	1.01932	1.75983e-09	8.75453	FOXJ1pos_vs_STIC	FOXJ1pos
AFDN	0.777709	1.83284e-09	8.73688	FOXJ1pos_vs_STIC	FOXJ1pos
ANP32B	-0.655721	1.8669e-09	8.72888	FOXJ1pos_vs_STIC	STIC
ADPRS	-0.913821	1.8807e-09	8.72568	FOXJ1pos_vs_STIC	STIC
MSN	-1.03744	1.9045e-09	8.72022	FOXJ1pos_vs_STIC	STIC
SMC2	-1.22523	1.90766e-09	8.7195	FOXJ1pos_vs_STIC	STIC
TBCA	0.890895	1.99175e-09	8.70076	FOXJ1pos_vs_STIC	FOXJ1pos
GNPDA1	-0.857446	2.00057e-09	8.69885	FOXJ1pos_vs_STIC	STIC
PRPSAP1	0.825611	2.02393e-09	8.6938	FOXJ1pos_vs_STIC	FOXJ1pos
OSBPL1A	0.972612	2.0553e-09	8.68713	FOXJ1pos_vs_STIC	FOXJ1pos
QDPR	-0.922038	2.09154e-09	8.67953	FOXJ1pos_vs_STIC	STIC
RPL10	-0.675625	2.1181e-09	8.67405	FOXJ1pos_vs_STIC	STIC
FBXO22	0.85215	2.12691e-09	8.67225	FOXJ1pos_vs_STIC	FOXJ1pos
ANK1	0.828001	2.21602e-09	8.65443	FOXJ1pos_vs_STIC	FOXJ1pos
CBL	-0.855796	2.30174e-09	8.63794	FOXJ1pos_vs_STIC	STIC
GANAB	-0.617603	2.38427e-09	8.62265	FOXJ1pos_vs_STIC	STIC
PTPA	0.658473	2.46726e-09	8.60778	FOXJ1pos_vs_STIC	FOXJ1pos
CAPN7	0.890466	2.53035e-09	8.59682	FOXJ1pos_vs_STIC	FOXJ1pos
MLYCD	0.824108	2.54286e-09	8.59468	FOXJ1pos_vs_STIC	FOXJ1pos
CGGBP1	-0.678	2.63682e-09	8.57892	FOXJ1pos_vs_STIC	STIC
ATXN3	-0.728137	2.654e-09	8.5761	FOXJ1pos_vs_STIC	STIC
TOMM6	-0.749105	2.68568e-09	8.57095	FOXJ1pos_vs_STIC	STIC
MDN1	-0.660053	3.07865e-09	8.51164	FOXJ1pos_vs_STIC	STIC
SMARCA2	0.962774	3.16391e-09	8.49978	FOXJ1pos_vs_STIC	FOXJ1pos
UTP20	-0.623792	3.24972e-09	8.48815	FOXJ1pos_vs_STIC	STIC
NOC3L	-0.785151	3.35092e-09	8.47484	FOXJ1pos_vs_STIC	STIC
TFB2M	-0.937775	3.36399e-09	8.47315	FOXJ1pos_vs_STIC	STIC
XRCC4	0.717264	3.38073e-09	8.47099	FOXJ1pos_vs_STIC	FOXJ1pos
ATP6V1B1	-1.37586	3.38236e-09	8.47078	FOXJ1pos_vs_STIC	STIC
CTDP1	0.959671	3.63271e-09	8.43977	FOXJ1pos_vs_STIC	FOXJ1pos
SLC25A33	0.882161	3.67892e-09	8.43428	FOXJ1pos_vs_STIC	FOXJ1pos
SLC27A4	-0.912646	3.76943e-09	8.42372	FOXJ1pos_vs_STIC	STIC
GORASP2	-0.76067	3.9241e-09	8.40626	FOXJ1pos_vs_STIC	STIC
SZT2	0.625896	3.97084e-09	8.40112	FOXJ1pos_vs_STIC	FOXJ1pos
YWHAH	1.14977	4.02717e-09	8.395	FOXJ1pos_vs_STIC	FOXJ1pos
S100A13	-0.911789	4.21343e-09	8.37536	FOXJ1pos_vs_STIC	STIC
PRRC2A	-0.602001	4.55885e-09	8.34114	FOXJ1pos_vs_STIC	STIC
SUB1	-0.82533	4.79472e-09	8.31924	FOXJ1pos_vs_STIC	STIC
POLR1A	-0.687768	5.42254e-09	8.2658	FOXJ1pos_vs_STIC	STIC
SLC9A3R1	1.2792	5.45099e-09	8.26352	FOXJ1pos_vs_STIC	FOXJ1pos
DTX3L	-1.14036	5.67825e-09	8.24579	FOXJ1pos_vs_STIC	STIC
TBCEL	0.659483	5.96271e-09	8.22456	FOXJ1pos_vs_STIC	FOXJ1pos
MAN1B1	0.651219	6.25963e-09	8.20345	FOXJ1pos_vs_STIC	FOXJ1pos
BRD4	-0.650336	6.60785e-09	8.17994	FOXJ1pos_vs_STIC	STIC
KCTD18	0.748997	6.70007e-09	8.17392	FOXJ1pos_vs_STIC	FOXJ1pos
EMD	0.67685	7.02399e-09	8.15342	FOXJ1pos_vs_STIC	FOXJ1pos
VARS1	-0.661723	7.02645e-09	8.15326	FOXJ1pos_vs_STIC	STIC
SNF8	0.767032	7.09445e-09	8.14908	FOXJ1pos_vs_STIC	FOXJ1pos
BCKDHA	-0.748373	7.23349e-09	8.14065	FOXJ1pos_vs_STIC	STIC
RAB4B	0.913213	7.33523e-09	8.13459	FOXJ1pos_vs_STIC	FOXJ1pos
RALGAPA2	0.708732	7.5626e-09	8.12133	FOXJ1pos_vs_STIC	FOXJ1pos
PDIA3	-0.865351	8.04117e-09	8.09468	FOXJ1pos_vs_STIC	STIC
SOS1	-0.734719	8.12026e-09	8.09043	FOXJ1pos_vs_STIC	STIC
GCDH	-0.9545	8.61796e-09	8.0646	FOXJ1pos_vs_STIC	STIC
AP5M1	0.784775	8.88775e-09	8.05121	FOXJ1pos_vs_STIC	FOXJ1pos
ANXA3	-1.58071	9.02679e-09	8.04447	FOXJ1pos_vs_STIC	STIC
GNS	0.975948	9.61281e-09	8.01715	FOXJ1pos_vs_STIC	FOXJ1pos
PPP2R2A	1.0158	9.62178e-09	8.01674	FOXJ1pos_vs_STIC	FOXJ1pos
B3GAT3	0.839073	1.05625e-08	7.97623	FOXJ1pos_vs_STIC	FOXJ1pos
SH3GLB2	0.825835	1.06411e-08	7.97301	FOXJ1pos_vs_STIC	FOXJ1pos
HLTF	-0.847024	1.06931e-08	7.9709	FOXJ1pos_vs_STIC	STIC
TBCC	-0.791339	1.11891e-08	7.9512	FOXJ1pos_vs_STIC	STIC
ISCA2	0.633412	1.12152e-08	7.95019	FOXJ1pos_vs_STIC	FOXJ1pos
RXRB	-0.684575	1.12397e-08	7.94925	FOXJ1pos_vs_STIC	STIC
RNH1	0.674591	1.13419e-08	7.94531	FOXJ1pos_vs_STIC	FOXJ1pos
C1D	-0.73394	1.13487e-08	7.94505	FOXJ1pos_vs_STIC	STIC
RSF1	-0.653996	1.14239e-08	7.94218	FOXJ1pos_vs_STIC	STIC
UFL1	0.632175	1.16779e-08	7.93264	FOXJ1pos_vs_STIC	FOXJ1pos
SDAD1	-0.64747	1.22529e-08	7.91176	FOXJ1pos_vs_STIC	STIC
GRHPR	-0.593016	1.23151e-08	7.90956	FOXJ1pos_vs_STIC	STIC
COX5A	0.912311	1.2488e-08	7.90351	FOXJ1pos_vs_STIC	FOXJ1pos
COX6C	1.13236	1.34873e-08	7.87007	FOXJ1pos_vs_STIC	FOXJ1pos
CNPY2	-0.810588	1.39219e-08	7.8563	FOXJ1pos_vs_STIC	STIC
CYP51A1	-0.859409	1.43358e-08	7.84358	FOXJ1pos_vs_STIC	STIC
HSPB1	1.11657	1.44608e-08	7.83981	FOXJ1pos_vs_STIC	FOXJ1pos
COG7	0.639513	1.44762e-08	7.83935	FOXJ1pos_vs_STIC	FOXJ1pos
POLDIP3	0.665133	1.44837e-08	7.83912	FOXJ1pos_vs_STIC	FOXJ1pos
PPP2R2D	0.933153	1.49299e-08	7.82594	FOXJ1pos_vs_STIC	FOXJ1pos
BCL2L13	0.794263	1.51699e-08	7.81902	FOXJ1pos_vs_STIC	FOXJ1pos
SPTBN2	-0.873397	1.51755e-08	7.81886	FOXJ1pos_vs_STIC	STIC
MGAT2	0.763434	1.5182e-08	7.81867	FOXJ1pos_vs_STIC	FOXJ1pos
IRAK4	0.773874	1.54612e-08	7.81076	FOXJ1pos_vs_STIC	FOXJ1pos
RAB21	-0.59779	1.59036e-08	7.7985	FOXJ1pos_vs_STIC	STIC
RFX5	-0.753748	1.64443e-08	7.78399	FOXJ1pos_vs_STIC	STIC
FASN	-0.994371	1.64678e-08	7.78336	FOXJ1pos_vs_STIC	STIC
VPS41	0.856608	1.65426e-08	7.7814	FOXJ1pos_vs_STIC	FOXJ1pos
CKAP4	-1.14421	1.68442e-08	7.77355	FOXJ1pos_vs_STIC	STIC
HMGCL	0.976202	1.69971e-08	7.76962	FOXJ1pos_vs_STIC	FOXJ1pos
OXCT1	-1.06914	1.74015e-08	7.75941	FOXJ1pos_vs_STIC	STIC
FLNC	-1.08229	1.77077e-08	7.75184	FOXJ1pos_vs_STIC	STIC
ALAD	0.900281	1.91239e-08	7.71842	FOXJ1pos_vs_STIC	FOXJ1pos
EIF4G3	0.792418	2.06688e-08	7.68468	FOXJ1pos_vs_STIC	FOXJ1pos
TJP2	0.78764	2.10343e-08	7.67707	FOXJ1pos_vs_STIC	FOXJ1pos
OCIAD2	-1.09154	2.1331e-08	7.67099	FOXJ1pos_vs_STIC	STIC
EPCAM	0.596698	2.17863e-08	7.66182	FOXJ1pos_vs_STIC	FOXJ1pos
ARFIP1	0.672781	2.1893e-08	7.65969	FOXJ1pos_vs_STIC	FOXJ1pos
PPIH	-0.670431	2.20353e-08	7.65688	FOXJ1pos_vs_STIC	STIC
PLCB4	1.30397	2.35165e-08	7.62863	FOXJ1pos_vs_STIC	FOXJ1pos
PPP1R11	-1.04074	2.36134e-08	7.62684	FOXJ1pos_vs_STIC	STIC
CASK	0.857217	2.40152e-08	7.61951	FOXJ1pos_vs_STIC	FOXJ1pos
RAMAC	-0.85606	2.4073e-08	7.61847	FOXJ1pos_vs_STIC	STIC
TTC38	1.09348	2.41027e-08	7.61793	FOXJ1pos_vs_STIC	FOXJ1pos
AK2	-0.86426	2.41986e-08	7.61621	FOXJ1pos_vs_STIC	STIC
CD47	-1.00541	2.43191e-08	7.61405	FOXJ1pos_vs_STIC	STIC
CDK5RAP3	0.630387	2.46844e-08	7.60758	FOXJ1pos_vs_STIC	FOXJ1pos
VKORC1L1	-0.754793	2.5527e-08	7.593	FOXJ1pos_vs_STIC	STIC
GPX8	-1.08572	2.62066e-08	7.58159	FOXJ1pos_vs_STIC	STIC
DHX35	-0.987797	2.66459e-08	7.57437	FOXJ1pos_vs_STIC	STIC
MGST3	0.726183	2.66459e-08	7.57437	FOXJ1pos_vs_STIC	FOXJ1pos
TMED7	0.910381	2.70967e-08	7.56708	FOXJ1pos_vs_STIC	FOXJ1pos
HK1	0.815661	2.77228e-08	7.55716	FOXJ1pos_vs_STIC	FOXJ1pos
AHCYL1	0.586381	2.8024e-08	7.55247	FOXJ1pos_vs_STIC	FOXJ1pos
CFDP1	0.773157	2.8024e-08	7.55247	FOXJ1pos_vs_STIC	FOXJ1pos
RFT1	-0.715204	2.8125e-08	7.55091	FOXJ1pos_vs_STIC	STIC
SGPP1	-0.626483	2.88412e-08	7.53999	FOXJ1pos_vs_STIC	STIC
PRKCI	-0.82265	2.92597e-08	7.53373	FOXJ1pos_vs_STIC	STIC
PYGO2	-0.896159	2.99122e-08	7.52415	FOXJ1pos_vs_STIC	STIC
RANBP10	0.611626	3.01918e-08	7.52011	FOXJ1pos_vs_STIC	FOXJ1pos
UBFD1	-0.693167	3.07596e-08	7.51202	FOXJ1pos_vs_STIC	STIC
ABCB10	0.901979	3.27229e-08	7.48515	FOXJ1pos_vs_STIC	FOXJ1pos
NDUFA4	1.36743	3.37327e-08	7.47195	FOXJ1pos_vs_STIC	FOXJ1pos
YARS2	-0.790426	3.42985e-08	7.46473	FOXJ1pos_vs_STIC	STIC
SEPHS1	-0.594855	3.43357e-08	7.46425	FOXJ1pos_vs_STIC	STIC
REXO4	-1.01355	3.49085e-08	7.45707	FOXJ1pos_vs_STIC	STIC
UTP3	-0.685138	3.62542e-08	7.44064	FOXJ1pos_vs_STIC	STIC
ATPAF2	0.742516	3.66023e-08	7.43649	FOXJ1pos_vs_STIC	FOXJ1pos
C11orf98	-0.737205	3.7683e-08	7.42385	FOXJ1pos_vs_STIC	STIC
NDRG3	-0.855311	3.82314e-08	7.41758	FOXJ1pos_vs_STIC	STIC
PYGB	0.944484	3.83131e-08	7.41665	FOXJ1pos_vs_STIC	FOXJ1pos
CLN6	-0.923397	3.83131e-08	7.41665	FOXJ1pos_vs_STIC	STIC
TALDO1	1.0178	4.39595e-08	7.35695	FOXJ1pos_vs_STIC	FOXJ1pos
CEP170	0.861144	4.56075e-08	7.34096	FOXJ1pos_vs_STIC	FOXJ1pos
NHLRC2	0.633723	4.82257e-08	7.31672	FOXJ1pos_vs_STIC	FOXJ1pos
COX4I1	0.887927	4.93873e-08	7.30638	FOXJ1pos_vs_STIC	FOXJ1pos
H1-4	0.606177	4.99042e-08	7.30186	FOXJ1pos_vs_STIC	FOXJ1pos
CLUH	-0.688474	5.26271e-08	7.27879	FOXJ1pos_vs_STIC	STIC
MTAP	-0.887105	5.27032e-08	7.27816	FOXJ1pos_vs_STIC	STIC
RCCD1	0.823406	5.27032e-08	7.27816	FOXJ1pos_vs_STIC	FOXJ1pos
ALDH5A1	1.17633	5.60084e-08	7.25175	FOXJ1pos_vs_STIC	FOXJ1pos
WDR73	0.647465	5.63752e-08	7.24891	FOXJ1pos_vs_STIC	FOXJ1pos
PCCA	0.83232	5.90835e-08	7.22853	FOXJ1pos_vs_STIC	FOXJ1pos
MCUR1	-0.981418	6.00064e-08	7.2218	FOXJ1pos_vs_STIC	STIC
RAP2B	-0.716857	6.04626e-08	7.21851	FOXJ1pos_vs_STIC	STIC
RDX	-0.728894	6.30868e-08	7.20006	FOXJ1pos_vs_STIC	STIC
SAP30L	-0.68909	6.34043e-08	7.19788	FOXJ1pos_vs_STIC	STIC
DNAJC17	-0.63085	7.20937e-08	7.1421	FOXJ1pos_vs_STIC	STIC
LDHA	-1.06917	7.47366e-08	7.12647	FOXJ1pos_vs_STIC	STIC
ENO2	1.2449	7.68529e-08	7.11434	FOXJ1pos_vs_STIC	FOXJ1pos
CAMSAP1	0.751291	7.7358e-08	7.11149	FOXJ1pos_vs_STIC	FOXJ1pos
ZHX2	-0.928177	7.85772e-08	7.1047	FOXJ1pos_vs_STIC	STIC
BID	-1.18125	7.89499e-08	7.10265	FOXJ1pos_vs_STIC	STIC
COX5B	0.725915	7.93523e-08	7.10044	FOXJ1pos_vs_STIC	FOXJ1pos
HIBADH	0.889599	8.04701e-08	7.09437	FOXJ1pos_vs_STIC	FOXJ1pos
ORC3	-0.763412	8.39504e-08	7.07598	FOXJ1pos_vs_STIC	STIC
SLC27A6	1.39041	8.39974e-08	7.07573	FOXJ1pos_vs_STIC	FOXJ1pos
CHKB	0.998043	8.39984e-08	7.07573	FOXJ1pos_vs_STIC	FOXJ1pos
ECHDC1	0.81107	8.42146e-08	7.07461	FOXJ1pos_vs_STIC	FOXJ1pos
ARHGEF18	0.669283	8.73964e-08	7.05851	FOXJ1pos_vs_STIC	FOXJ1pos
MAGED2	-0.819994	8.98261e-08	7.0466	FOXJ1pos_vs_STIC	STIC
ERCC1	0.906469	9.04503e-08	7.04359	FOXJ1pos_vs_STIC	FOXJ1pos
GPX1	-0.734135	9.10475e-08	7.04073	FOXJ1pos_vs_STIC	STIC
PMF1	-0.885148	9.28613e-08	7.03217	FOXJ1pos_vs_STIC	STIC
SENP3	-0.64188	9.28944e-08	7.03201	FOXJ1pos_vs_STIC	STIC
FBXO3	0.686906	9.42303e-08	7.02581	FOXJ1pos_vs_STIC	FOXJ1pos
C2	-0.988137	9.42303e-08	7.02581	FOXJ1pos_vs_STIC	STIC
LSM14A	-0.671708	9.42303e-08	7.02581	FOXJ1pos_vs_STIC	STIC
PRXL2A	-0.717221	9.52286e-08	7.02123	FOXJ1pos_vs_STIC	STIC
PANK2	0.825938	1.0035e-07	6.99848	FOXJ1pos_vs_STIC	FOXJ1pos
MOGS	-0.601967	1.0703e-07	6.9705	FOXJ1pos_vs_STIC	STIC
GMPPA	0.611261	1.09156e-07	6.96195	FOXJ1pos_vs_STIC	FOXJ1pos
COG6	0.616224	1.17183e-07	6.93113	FOXJ1pos_vs_STIC	FOXJ1pos
OSGEPL1	-0.940694	1.22302e-07	6.91257	FOXJ1pos_vs_STIC	STIC
PTGFRN	0.780994	1.22448e-07	6.91205	FOXJ1pos_vs_STIC	FOXJ1pos
EHHADH	-0.878257	1.22678e-07	6.91123	FOXJ1pos_vs_STIC	STIC
HEXA	0.812399	1.22758e-07	6.91095	FOXJ1pos_vs_STIC	FOXJ1pos
SLFN5	0.763388	1.27193e-07	6.89554	FOXJ1pos_vs_STIC	FOXJ1pos
SHTN1	-0.616666	1.32297e-07	6.87845	FOXJ1pos_vs_STIC	STIC
MZT2B	0.721425	1.35287e-07	6.86874	FOXJ1pos_vs_STIC	FOXJ1pos
PGM2	0.759588	1.39353e-07	6.85588	FOXJ1pos_vs_STIC	FOXJ1pos
PTGS1	-1.4248	1.40002e-07	6.85387	FOXJ1pos_vs_STIC	STIC
CPOX	-0.759144	1.44062e-07	6.84145	FOXJ1pos_vs_STIC	STIC
TMC4	1.09702	1.49706e-07	6.82476	FOXJ1pos_vs_STIC	FOXJ1pos
SPG11	0.685995	1.52897e-07	6.8156	FOXJ1pos_vs_STIC	FOXJ1pos
BCL9L	-0.587769	1.5338e-07	6.81423	FOXJ1pos_vs_STIC	STIC
MIDEAS	-0.605513	1.53502e-07	6.81388	FOXJ1pos_vs_STIC	STIC
ETFDH	0.638367	1.55387e-07	6.80859	FOXJ1pos_vs_STIC	FOXJ1pos
MMP14	-0.963308	1.67511e-07	6.77596	FOXJ1pos_vs_STIC	STIC
NUDT19	-1.1308	1.69522e-07	6.77078	FOXJ1pos_vs_STIC	STIC
TMEM256	0.927017	1.73459e-07	6.7608	FOXJ1pos_vs_STIC	FOXJ1pos
TKFC	0.845346	1.74549e-07	6.75808	FOXJ1pos_vs_STIC	FOXJ1pos
ACY1	-1.21778	1.78386e-07	6.74864	FOXJ1pos_vs_STIC	STIC
NPEPPS	0.597898	1.93633e-07	6.71302	FOXJ1pos_vs_STIC	FOXJ1pos
DCAF5	0.641333	1.97093e-07	6.70533	FOXJ1pos_vs_STIC	FOXJ1pos
PDZD11	0.819598	1.98693e-07	6.70182	FOXJ1pos_vs_STIC	FOXJ1pos
PKP2	1.08644	1.99989e-07	6.69899	FOXJ1pos_vs_STIC	FOXJ1pos
LMCD1	-1.29902	2.04658e-07	6.68897	FOXJ1pos_vs_STIC	STIC
ERLIN1	0.762178	2.06565e-07	6.68494	FOXJ1pos_vs_STIC	FOXJ1pos
DTYMK	-0.752825	2.09392e-07	6.67904	FOXJ1pos_vs_STIC	STIC
OTUD4	0.761695	2.15083e-07	6.66739	FOXJ1pos_vs_STIC	FOXJ1pos
AFG3L2	-0.627673	2.15083e-07	6.66739	FOXJ1pos_vs_STIC	STIC
STAT2	-0.919292	2.29206e-07	6.63977	FOXJ1pos_vs_STIC	STIC
PALM3	-1.21171	2.3441e-07	6.63002	FOXJ1pos_vs_STIC	STIC
MEIS1	-0.733328	2.57813e-07	6.5887	FOXJ1pos_vs_STIC	STIC
POFUT2	0.776725	2.611e-07	6.58319	FOXJ1pos_vs_STIC	FOXJ1pos
LSM14B	-0.957277	2.66863e-07	6.57371	FOXJ1pos_vs_STIC	STIC
GNE	0.803758	2.7562e-07	6.55969	FOXJ1pos_vs_STIC	FOXJ1pos
BAIAP2	0.679261	2.81857e-07	6.54997	FOXJ1pos_vs_STIC	FOXJ1pos
AP1S1	0.698666	2.86572e-07	6.54277	FOXJ1pos_vs_STIC	FOXJ1pos
CAMK2D	0.786954	2.93367e-07	6.53259	FOXJ1pos_vs_STIC	FOXJ1pos
GRWD1	-0.721642	2.95526e-07	6.5294	FOXJ1pos_vs_STIC	STIC
PTPN12	-0.652771	3.0179e-07	6.5203	FOXJ1pos_vs_STIC	STIC
CMTR1	-1.04149	3.0908e-07	6.50993	FOXJ1pos_vs_STIC	STIC
DHX33	-0.775342	3.26944e-07	6.48553	FOXJ1pos_vs_STIC	STIC
STARD7	-0.927917	3.35688e-07	6.47406	FOXJ1pos_vs_STIC	STIC
ANXA1	1.32864	3.35688e-07	6.47406	FOXJ1pos_vs_STIC	FOXJ1pos
BCL7C	-0.68971	3.39463e-07	6.46921	FOXJ1pos_vs_STIC	STIC
DDX39A	-0.664962	3.42037e-07	6.46593	FOXJ1pos_vs_STIC	STIC
MYO1C	-0.807024	3.48789e-07	6.45744	FOXJ1pos_vs_STIC	STIC
EHF	0.739858	3.49737e-07	6.45626	FOXJ1pos_vs_STIC	FOXJ1pos
IRF2BP1	-0.716676	3.53172e-07	6.45201	FOXJ1pos_vs_STIC	STIC
USF2	-0.694547	3.59961e-07	6.44374	FOXJ1pos_vs_STIC	STIC
NEDD1	0.669377	3.63088e-07	6.43999	FOXJ1pos_vs_STIC	FOXJ1pos
VDAC3	0.86167	3.71801e-07	6.42969	FOXJ1pos_vs_STIC	FOXJ1pos
STX12	0.676356	3.72941e-07	6.42836	FOXJ1pos_vs_STIC	FOXJ1pos
MTX3	0.947984	3.81704e-07	6.41827	FOXJ1pos_vs_STIC	FOXJ1pos
MAN1A2	0.642198	3.89129e-07	6.40991	FOXJ1pos_vs_STIC	FOXJ1pos
SLC27A1	0.732881	3.97241e-07	6.40095	FOXJ1pos_vs_STIC	FOXJ1pos
CEP250	0.775867	4.0683e-07	6.39059	FOXJ1pos_vs_STIC	FOXJ1pos
ARHGAP8	-0.996081	4.07963e-07	6.38938	FOXJ1pos_vs_STIC	STIC
GIMAP4	-1.412	4.11997e-07	6.38511	FOXJ1pos_vs_STIC	STIC
ZNF512	-0.637299	4.1979e-07	6.37697	FOXJ1pos_vs_STIC	STIC
PDPR	-0.70774	4.48064e-07	6.34866	FOXJ1pos_vs_STIC	STIC
PELO	0.664474	4.58369e-07	6.33878	FOXJ1pos_vs_STIC	FOXJ1pos
TMEM230	-0.854832	4.67118e-07	6.33057	FOXJ1pos_vs_STIC	STIC
HSPE1	-0.618077	4.68502e-07	6.32929	FOXJ1pos_vs_STIC	STIC
FARS2	0.764204	4.88098e-07	6.31149	FOXJ1pos_vs_STIC	FOXJ1pos
NAXD	0.74276	4.92171e-07	6.30788	FOXJ1pos_vs_STIC	FOXJ1pos
PWP1	-0.707364	5.01022e-07	6.30014	FOXJ1pos_vs_STIC	STIC
PCCB	0.757451	5.03825e-07	6.29772	FOXJ1pos_vs_STIC	FOXJ1pos
LIPA	1.35195	5.10952e-07	6.29162	FOXJ1pos_vs_STIC	FOXJ1pos
VASP	-0.810356	5.15747e-07	6.28756	FOXJ1pos_vs_STIC	STIC
DOP1B	0.671988	5.27258e-07	6.27798	FOXJ1pos_vs_STIC	FOXJ1pos
GOLT1B	-0.956105	5.54144e-07	6.25638	FOXJ1pos_vs_STIC	STIC
PSAT1	-1.91496	5.59944e-07	6.25186	FOXJ1pos_vs_STIC	STIC
CASP7	0.884717	5.69288e-07	6.24467	FOXJ1pos_vs_STIC	FOXJ1pos
PDCD5	-0.833854	5.76389e-07	6.23928	FOXJ1pos_vs_STIC	STIC
RBCK1	-0.765869	5.78478e-07	6.23771	FOXJ1pos_vs_STIC	STIC
S100A16	-1.20059	5.81002e-07	6.23582	FOXJ1pos_vs_STIC	STIC
ATP9A	0.655229	5.81002e-07	6.23582	FOXJ1pos_vs_STIC	FOXJ1pos
CRELD1	-0.767148	5.94698e-07	6.2257	FOXJ1pos_vs_STIC	STIC
L2HGDH	-0.599108	6.4054e-07	6.19345	FOXJ1pos_vs_STIC	STIC
CORO2A	0.681222	6.56435e-07	6.18281	FOXJ1pos_vs_STIC	FOXJ1pos
PHKG2	0.694467	6.73842e-07	6.17144	FOXJ1pos_vs_STIC	FOXJ1pos
DERPC	0.786867	6.90869e-07	6.1606	FOXJ1pos_vs_STIC	FOXJ1pos
PCYT1A	0.614148	7.24606e-07	6.1399	FOXJ1pos_vs_STIC	FOXJ1pos
SYNE3	0.875669	7.60795e-07	6.11873	FOXJ1pos_vs_STIC	FOXJ1pos
AKAP17A	0.680417	7.65265e-07	6.11619	FOXJ1pos_vs_STIC	FOXJ1pos
CYB5R3	0.691726	8.08038e-07	6.09257	FOXJ1pos_vs_STIC	FOXJ1pos
CHMP3	-0.703219	8.08924e-07	6.09209	FOXJ1pos_vs_STIC	STIC
LHPP	0.905502	8.24854e-07	6.08362	FOXJ1pos_vs_STIC	FOXJ1pos
HACD2	-0.747521	8.30197e-07	6.08082	FOXJ1pos_vs_STIC	STIC
ITPRID2	0.595407	8.46535e-07	6.07236	FOXJ1pos_vs_STIC	FOXJ1pos
TM7SF2	0.796396	8.74993e-07	6.058	FOXJ1pos_vs_STIC	FOXJ1pos
ACAA1	-0.745352	8.77233e-07	6.05688	FOXJ1pos_vs_STIC	STIC
NEDD4L	0.775603	8.93902e-07	6.04871	FOXJ1pos_vs_STIC	FOXJ1pos
IBA57	-0.702063	9.05189e-07	6.04326	FOXJ1pos_vs_STIC	STIC
GTPBP3	-0.692235	9.28866e-07	6.03205	FOXJ1pos_vs_STIC	STIC
PLEKHF1	-1.03419	9.95621e-07	6.00191	FOXJ1pos_vs_STIC	STIC
NR2F6	-0.874757	1.00409e-06	5.99823	FOXJ1pos_vs_STIC	STIC
UACA	0.641713	1.04744e-06	5.97987	FOXJ1pos_vs_STIC	FOXJ1pos
CALR	-0.813102	1.06002e-06	5.97469	FOXJ1pos_vs_STIC	STIC
PMVK	-0.758502	1.0973e-06	5.95968	FOXJ1pos_vs_STIC	STIC
ADAM17	-0.754594	1.09933e-06	5.95887	FOXJ1pos_vs_STIC	STIC
POF1B	1.40313	1.14768e-06	5.94018	FOXJ1pos_vs_STIC	FOXJ1pos
CP	-1.02348	1.20436e-06	5.91925	FOXJ1pos_vs_STIC	STIC
WDR44	0.585926	1.25036e-06	5.90296	FOXJ1pos_vs_STIC	FOXJ1pos
HSP90AB4P	0.876392	1.25667e-06	5.90078	FOXJ1pos_vs_STIC	FOXJ1pos
CDKAL1	-0.654586	1.26201e-06	5.89894	FOXJ1pos_vs_STIC	STIC
ECHS1	-0.728048	1.2645e-06	5.89808	FOXJ1pos_vs_STIC	STIC
CFB	-1.24046	1.29236e-06	5.88862	FOXJ1pos_vs_STIC	STIC
SIRT2	0.672258	1.30671e-06	5.88382	FOXJ1pos_vs_STIC	FOXJ1pos
PRDX2	-0.802713	1.31855e-06	5.8799	FOXJ1pos_vs_STIC	STIC
GRB7	-0.784425	1.38711e-06	5.85789	FOXJ1pos_vs_STIC	STIC
PLEKHA5	0.763302	1.43947e-06	5.8418	FOXJ1pos_vs_STIC	FOXJ1pos
ACADM	0.845592	1.44411e-06	5.8404	FOXJ1pos_vs_STIC	FOXJ1pos
TATDN3	0.645788	1.58621e-06	5.79964	FOXJ1pos_vs_STIC	FOXJ1pos
P4HA1	0.83355	1.59441e-06	5.7974	FOXJ1pos_vs_STIC	FOXJ1pos
SAR1B	0.680464	1.61376e-06	5.79216	FOXJ1pos_vs_STIC	FOXJ1pos
DSN1	-0.835358	1.62875e-06	5.78815	FOXJ1pos_vs_STIC	STIC
ORMDL1;ORMDL3	-0.634557	1.64135e-06	5.7848	FOXJ1pos_vs_STIC	STIC
CORO1A	-1.21812	1.65969e-06	5.77997	FOXJ1pos_vs_STIC	STIC
MCEE	0.949373	1.72319e-06	5.76367	FOXJ1pos_vs_STIC	FOXJ1pos
BCAS3	0.627699	1.74043e-06	5.75934	FOXJ1pos_vs_STIC	FOXJ1pos
PUM2	-0.670221	1.80608e-06	5.74326	FOXJ1pos_vs_STIC	STIC
DDAH2	-0.83076	1.81211e-06	5.74181	FOXJ1pos_vs_STIC	STIC
FCSK	0.689631	1.89762e-06	5.72179	FOXJ1pos_vs_STIC	FOXJ1pos
CASP6	-0.820326	1.93655e-06	5.71297	FOXJ1pos_vs_STIC	STIC
GPHN	0.605079	2.04443e-06	5.68943	FOXJ1pos_vs_STIC	FOXJ1pos
CTPS2	-0.661148	2.05015e-06	5.68822	FOXJ1pos_vs_STIC	STIC
NBEAL1	0.626454	2.05207e-06	5.68781	FOXJ1pos_vs_STIC	FOXJ1pos
UBR1	0.624739	2.29943e-06	5.63838	FOXJ1pos_vs_STIC	FOXJ1pos
DUS3L	-0.699305	2.36478e-06	5.62621	FOXJ1pos_vs_STIC	STIC
ABHD16A	-0.659916	2.44258e-06	5.61215	FOXJ1pos_vs_STIC	STIC
CNN3	-0.658624	2.48671e-06	5.60437	FOXJ1pos_vs_STIC	STIC
MYH9	-0.710606	2.51964e-06	5.59866	FOXJ1pos_vs_STIC	STIC
C11orf54	0.722271	2.54592e-06	5.59416	FOXJ1pos_vs_STIC	FOXJ1pos
HKDC1	1.64404	2.58319e-06	5.58784	FOXJ1pos_vs_STIC	FOXJ1pos
FARP1	0.767321	2.59831e-06	5.58531	FOXJ1pos_vs_STIC	FOXJ1pos
SLC25A5	-0.603529	2.62468e-06	5.58092	FOXJ1pos_vs_STIC	STIC
PDIA5	-0.86665	2.62799e-06	5.58038	FOXJ1pos_vs_STIC	STIC
PCK2	-0.910934	2.6664e-06	5.57407	FOXJ1pos_vs_STIC	STIC
STK38L	-0.617701	2.74744e-06	5.56107	FOXJ1pos_vs_STIC	STIC
SH3PXD2B	-0.861448	2.83373e-06	5.54764	FOXJ1pos_vs_STIC	STIC
GCLC	1.28085	2.85332e-06	5.54465	FOXJ1pos_vs_STIC	FOXJ1pos
STAT1	-1.05654	2.87503e-06	5.54136	FOXJ1pos_vs_STIC	STIC
HLA-C	-1.3647	2.94904e-06	5.53032	FOXJ1pos_vs_STIC	STIC
RCN1	-0.709378	2.96201e-06	5.52841	FOXJ1pos_vs_STIC	STIC
SQOR	1.22218	2.97159e-06	5.52701	FOXJ1pos_vs_STIC	FOXJ1pos
OSGEP	0.62806	2.97846e-06	5.52601	FOXJ1pos_vs_STIC	FOXJ1pos
CIZ1	-0.619287	3.12439e-06	5.50524	FOXJ1pos_vs_STIC	STIC
ACADSB	0.823955	3.16739e-06	5.4993	FOXJ1pos_vs_STIC	FOXJ1pos
AP5Z1	0.673755	3.20745e-06	5.49384	FOXJ1pos_vs_STIC	FOXJ1pos
COX7C	0.917657	3.20752e-06	5.49383	FOXJ1pos_vs_STIC	FOXJ1pos
MAP1S	-0.647437	3.22991e-06	5.49081	FOXJ1pos_vs_STIC	STIC
PPP1R13L	-0.626057	3.2745e-06	5.48486	FOXJ1pos_vs_STIC	STIC
LMAN1	0.636091	3.51581e-06	5.45397	FOXJ1pos_vs_STIC	FOXJ1pos
KRT7	-1.59246	3.53347e-06	5.4518	FOXJ1pos_vs_STIC	STIC
AP5S1	0.683142	3.57906e-06	5.44623	FOXJ1pos_vs_STIC	FOXJ1pos
DVL1	0.676218	3.62866e-06	5.44025	FOXJ1pos_vs_STIC	FOXJ1pos
HINT1	0.677779	3.66767e-06	5.43561	FOXJ1pos_vs_STIC	FOXJ1pos
IGF1R	0.654146	3.73502e-06	5.42771	FOXJ1pos_vs_STIC	FOXJ1pos
TIMM13	-0.684014	3.81788e-06	5.41818	FOXJ1pos_vs_STIC	STIC
ANXA2	0.677653	3.95548e-06	5.4028	FOXJ1pos_vs_STIC	FOXJ1pos
HLA-F	-1.33575	4.1968e-06	5.37708	FOXJ1pos_vs_STIC	STIC
ENPP4	0.817955	4.34865e-06	5.36165	FOXJ1pos_vs_STIC	FOXJ1pos
AK4	-0.86161	4.35003e-06	5.36151	FOXJ1pos_vs_STIC	STIC
ZNF865	0.868749	4.40208e-06	5.35634	FOXJ1pos_vs_STIC	FOXJ1pos
CAP1	-1.08239	4.52718e-06	5.34417	FOXJ1pos_vs_STIC	STIC
TOMM40	-0.605648	4.5351e-06	5.34341	FOXJ1pos_vs_STIC	STIC
FERMT2	-0.597235	4.91269e-06	5.30868	FOXJ1pos_vs_STIC	STIC
HIKESHI	-0.894657	4.92524e-06	5.30757	FOXJ1pos_vs_STIC	STIC
ITPA	-1.09668	4.98248e-06	5.30255	FOXJ1pos_vs_STIC	STIC
ZBED1	0.640689	5.07417e-06	5.29464	FOXJ1pos_vs_STIC	FOXJ1pos
KIN	-0.606985	5.1361e-06	5.28937	FOXJ1pos_vs_STIC	STIC
HNMT	0.826578	5.19234e-06	5.28464	FOXJ1pos_vs_STIC	FOXJ1pos
YEATS2	-0.638022	5.19775e-06	5.28418	FOXJ1pos_vs_STIC	STIC
DHX40	0.731034	5.23391e-06	5.28117	FOXJ1pos_vs_STIC	FOXJ1pos
FAM169A	1.14273	5.2566e-06	5.2793	FOXJ1pos_vs_STIC	FOXJ1pos
SLC12A7	0.804649	5.29188e-06	5.27639	FOXJ1pos_vs_STIC	FOXJ1pos
SURF4	-0.607932	5.78635e-06	5.2376	FOXJ1pos_vs_STIC	STIC
DNAJC19	-0.665584	5.96696e-06	5.22425	FOXJ1pos_vs_STIC	STIC
TEAD1	-0.603847	6.03641e-06	5.21922	FOXJ1pos_vs_STIC	STIC
MTHFSD	0.819678	6.20339e-06	5.20737	FOXJ1pos_vs_STIC	FOXJ1pos
HINT2	0.748736	6.61174e-06	5.17968	FOXJ1pos_vs_STIC	FOXJ1pos
ECSIT	0.734894	6.61877e-06	5.17922	FOXJ1pos_vs_STIC	FOXJ1pos
ENAH	0.592231	6.62663e-06	5.17871	FOXJ1pos_vs_STIC	FOXJ1pos
MPP7	0.636451	6.63331e-06	5.17827	FOXJ1pos_vs_STIC	FOXJ1pos
MAP2K3	0.601516	6.98408e-06	5.15589	FOXJ1pos_vs_STIC	FOXJ1pos
ENGASE	0.757689	7.18782e-06	5.1434	FOXJ1pos_vs_STIC	FOXJ1pos
SCYL3	0.746647	7.23146e-06	5.14077	FOXJ1pos_vs_STIC	FOXJ1pos
PTGR1	0.973071	7.25954e-06	5.13909	FOXJ1pos_vs_STIC	FOXJ1pos
LIMS1	-0.587569	7.27868e-06	5.13795	FOXJ1pos_vs_STIC	STIC
GOLM2	0.637815	7.35881e-06	5.13319	FOXJ1pos_vs_STIC	FOXJ1pos
CLK2	-0.639193	7.38302e-06	5.13177	FOXJ1pos_vs_STIC	STIC
PPP1R7	-0.603555	7.4322e-06	5.12888	FOXJ1pos_vs_STIC	STIC
POLD3	0.613827	7.47966e-06	5.12612	FOXJ1pos_vs_STIC	FOXJ1pos
NRBP2	-0.906141	7.88663e-06	5.10311	FOXJ1pos_vs_STIC	STIC
PSAP	0.734853	8.09077e-06	5.09201	FOXJ1pos_vs_STIC	FOXJ1pos
GSS	0.695969	8.44021e-06	5.07365	FOXJ1pos_vs_STIC	FOXJ1pos
PRSS3	0.732269	8.60395e-06	5.0653	FOXJ1pos_vs_STIC	FOXJ1pos
CDH6	-1.81768	8.83045e-06	5.05402	FOXJ1pos_vs_STIC	STIC
NSUN4	-0.719127	9.61706e-06	5.01696	FOXJ1pos_vs_STIC	STIC
TST	0.869515	1.00595e-05	4.99742	FOXJ1pos_vs_STIC	FOXJ1pos
APMAP	-0.675759	1.01147e-05	4.99505	FOXJ1pos_vs_STIC	STIC
DIS3L2	0.597693	1.04693e-05	4.98008	FOXJ1pos_vs_STIC	FOXJ1pos
NOP53	-0.670417	1.11432e-05	4.95299	FOXJ1pos_vs_STIC	STIC
HSPA13	-0.750177	1.13312e-05	4.94572	FOXJ1pos_vs_STIC	STIC
ETV6	-0.660067	1.14143e-05	4.94255	FOXJ1pos_vs_STIC	STIC
SNX14	0.688085	1.16969e-05	4.93193	FOXJ1pos_vs_STIC	FOXJ1pos
LENG1	0.606623	1.17929e-05	4.92838	FOXJ1pos_vs_STIC	FOXJ1pos
GDAP2	0.627383	1.23156e-05	4.90954	FOXJ1pos_vs_STIC	FOXJ1pos
ZNF593	-0.831016	1.25278e-05	4.90213	FOXJ1pos_vs_STIC	STIC
CLCN7	0.658439	1.3351e-05	4.87449	FOXJ1pos_vs_STIC	FOXJ1pos
TSC22D1	-0.965284	1.39005e-05	4.85697	FOXJ1pos_vs_STIC	STIC
PAPSS1	0.598208	1.52219e-05	4.81753	FOXJ1pos_vs_STIC	FOXJ1pos
PCNA	-0.677328	1.56015e-05	4.80683	FOXJ1pos_vs_STIC	STIC
PLD3	-0.97355	1.57131e-05	4.80374	FOXJ1pos_vs_STIC	STIC
ZNF185	-0.622851	1.61635e-05	4.79146	FOXJ1pos_vs_STIC	STIC
EPB41L1	0.715108	1.63995e-05	4.78517	FOXJ1pos_vs_STIC	FOXJ1pos
PDP1	-0.624373	1.64571e-05	4.78365	FOXJ1pos_vs_STIC	STIC
MYO6	0.691867	1.66498e-05	4.77859	FOXJ1pos_vs_STIC	FOXJ1pos
TRIM3	0.606395	1.75635e-05	4.75539	FOXJ1pos_vs_STIC	FOXJ1pos
PTMS	-1.22612	1.77615e-05	4.75052	FOXJ1pos_vs_STIC	STIC
DDX58	-0.891464	1.81546e-05	4.74101	FOXJ1pos_vs_STIC	STIC
NDUFS1	0.609085	1.88042e-05	4.72574	FOXJ1pos_vs_STIC	FOXJ1pos
IRGQ	-0.809895	1.94367e-05	4.71138	FOXJ1pos_vs_STIC	STIC
TJP1	-0.756	2.03202e-05	4.69207	FOXJ1pos_vs_STIC	STIC
SCLY	0.683597	2.09431e-05	4.67896	FOXJ1pos_vs_STIC	FOXJ1pos
MT-ND6	0.741006	2.12632e-05	4.67237	FOXJ1pos_vs_STIC	FOXJ1pos
TSPYL5	-1.06505	2.15175e-05	4.66721	FOXJ1pos_vs_STIC	STIC
REXO2	-0.756873	2.15196e-05	4.66717	FOXJ1pos_vs_STIC	STIC
PAFAH1B2	-0.596105	2.15683e-05	4.66618	FOXJ1pos_vs_STIC	STIC
ADO	-0.648954	2.2027e-05	4.65704	FOXJ1pos_vs_STIC	STIC
QPCTL	-0.890814	2.2027e-05	4.65704	FOXJ1pos_vs_STIC	STIC
CFI	-1.06676	2.21205e-05	4.6552	FOXJ1pos_vs_STIC	STIC
PEBP1	0.657429	2.22841e-05	4.652	FOXJ1pos_vs_STIC	FOXJ1pos
ADGRE5	0.821608	2.23314e-05	4.65108	FOXJ1pos_vs_STIC	FOXJ1pos
RNF213	-0.719129	2.25501e-05	4.64685	FOXJ1pos_vs_STIC	STIC
STUB1	0.611722	2.28727e-05	4.64068	FOXJ1pos_vs_STIC	FOXJ1pos
AAMP	-0.795343	2.29528e-05	4.63916	FOXJ1pos_vs_STIC	STIC
INPP1	0.881312	2.31231e-05	4.63595	FOXJ1pos_vs_STIC	FOXJ1pos
MTMR6	0.600789	2.32372e-05	4.63382	FOXJ1pos_vs_STIC	FOXJ1pos
GALK2	0.74362	2.32463e-05	4.63365	FOXJ1pos_vs_STIC	FOXJ1pos
TAP2	-1.24323	2.40664e-05	4.61859	FOXJ1pos_vs_STIC	STIC
PLEKHA1	-0.727195	2.418e-05	4.61654	FOXJ1pos_vs_STIC	STIC
SFN	-0.801862	2.44375e-05	4.61194	FOXJ1pos_vs_STIC	STIC
COA7	-0.689501	2.47288e-05	4.6068	FOXJ1pos_vs_STIC	STIC
MTHFD1L	-0.701454	2.5737e-05	4.58944	FOXJ1pos_vs_STIC	STIC
HAT1	-0.601248	2.74155e-05	4.562	FOXJ1pos_vs_STIC	STIC
FBN1	1.42454	2.81148e-05	4.55106	FOXJ1pos_vs_STIC	FOXJ1pos
SBF1	0.594812	2.82323e-05	4.54925	FOXJ1pos_vs_STIC	FOXJ1pos
CMPK2	0.753804	2.84815e-05	4.54544	FOXJ1pos_vs_STIC	FOXJ1pos
APP	-0.875454	2.86484e-05	4.5429	FOXJ1pos_vs_STIC	STIC
CNPY3	-0.821799	2.90018e-05	4.53758	FOXJ1pos_vs_STIC	STIC
ANKRD17	-0.591743	2.91891e-05	4.53478	FOXJ1pos_vs_STIC	STIC
CTSL	0.868665	2.93029e-05	4.53309	FOXJ1pos_vs_STIC	FOXJ1pos
CXXC5	-0.671575	2.98576e-05	4.52495	FOXJ1pos_vs_STIC	STIC
SLC39A10	-0.735937	3.17578e-05	4.49815	FOXJ1pos_vs_STIC	STIC
C3	-0.973036	3.21599e-05	4.49269	FOXJ1pos_vs_STIC	STIC
RRAGA	0.588409	3.21599e-05	4.49269	FOXJ1pos_vs_STIC	FOXJ1pos
SNX24	0.829908	3.27249e-05	4.48512	FOXJ1pos_vs_STIC	FOXJ1pos
FN3K	0.618275	3.43903e-05	4.46356	FOXJ1pos_vs_STIC	FOXJ1pos
RMC1	0.763575	3.43903e-05	4.46356	FOXJ1pos_vs_STIC	FOXJ1pos
COL6A3	1.3587	3.52193e-05	4.45322	FOXJ1pos_vs_STIC	FOXJ1pos
OCLN	0.680578	3.54057e-05	4.45093	FOXJ1pos_vs_STIC	FOXJ1pos
SLC1A5	-1.17269	3.66169e-05	4.43632	FOXJ1pos_vs_STIC	STIC
ATP6V0A1	0.743435	3.66417e-05	4.43602	FOXJ1pos_vs_STIC	FOXJ1pos
RBP1	0.838837	3.70136e-05	4.43164	FOXJ1pos_vs_STIC	FOXJ1pos
C7orf50	0.632148	3.75715e-05	4.42514	FOXJ1pos_vs_STIC	FOXJ1pos
RRAGC	0.762569	3.95668e-05	4.40267	FOXJ1pos_vs_STIC	FOXJ1pos
SUCLA2	0.585799	4.03335e-05	4.39433	FOXJ1pos_vs_STIC	FOXJ1pos
SEC23A	-0.598983	4.17414e-05	4.37943	FOXJ1pos_vs_STIC	STIC
SLC39A11	-0.649085	4.29386e-05	4.36715	FOXJ1pos_vs_STIC	STIC
TMEM179B	-0.632697	4.29771e-05	4.36676	FOXJ1pos_vs_STIC	STIC
BTN3A3	-0.93608	4.55345e-05	4.34166	FOXJ1pos_vs_STIC	STIC
THTPA	0.640783	4.56369e-05	4.34068	FOXJ1pos_vs_STIC	FOXJ1pos
TMED8	0.868658	4.60065e-05	4.33718	FOXJ1pos_vs_STIC	FOXJ1pos
FNTB	-0.610024	5.02963e-05	4.29846	FOXJ1pos_vs_STIC	STIC
CD44	1.08449	5.14332e-05	4.28876	FOXJ1pos_vs_STIC	FOXJ1pos
PNO1	-0.785637	5.18991e-05	4.28484	FOXJ1pos_vs_STIC	STIC
COX6B1	0.709957	5.19635e-05	4.2843	FOXJ1pos_vs_STIC	FOXJ1pos
GBP1	-0.934777	5.38071e-05	4.26916	FOXJ1pos_vs_STIC	STIC
TYW5	-0.699009	5.45506e-05	4.2632	FOXJ1pos_vs_STIC	STIC
ACOT9	0.638932	5.53456e-05	4.25692	FOXJ1pos_vs_STIC	FOXJ1pos
PARP9	-0.741591	5.60665e-05	4.2513	FOXJ1pos_vs_STIC	STIC
PACSIN2	0.600076	5.64081e-05	4.24866	FOXJ1pos_vs_STIC	FOXJ1pos
SDF4	-0.835529	5.67558e-05	4.24599	FOXJ1pos_vs_STIC	STIC
WIPF2	-0.61562	5.92594e-05	4.22724	FOXJ1pos_vs_STIC	STIC
FMC1	0.642515	6.08544e-05	4.21571	FOXJ1pos_vs_STIC	FOXJ1pos
THYN1	0.599752	6.22088e-05	4.20615	FOXJ1pos_vs_STIC	FOXJ1pos
MARCKS	1.19081	6.22268e-05	4.20602	FOXJ1pos_vs_STIC	FOXJ1pos
VIM	1.45496	6.3453e-05	4.19755	FOXJ1pos_vs_STIC	FOXJ1pos
PTPRF	-0.737556	6.55016e-05	4.18375	FOXJ1pos_vs_STIC	STIC
CRYAB	-1.52364	6.63009e-05	4.17848	FOXJ1pos_vs_STIC	STIC
UROD	-0.600117	6.69659e-05	4.17415	FOXJ1pos_vs_STIC	STIC
CHMP2A	0.593982	6.90167e-05	4.16105	FOXJ1pos_vs_STIC	FOXJ1pos
RSAD2	-1.40013	7.02791e-05	4.15317	FOXJ1pos_vs_STIC	STIC
FTL	-1.32156	7.07813e-05	4.15008	FOXJ1pos_vs_STIC	STIC
EPPK1	0.97747	7.09732e-05	4.14891	FOXJ1pos_vs_STIC	FOXJ1pos
TECPR2	0.633659	7.16215e-05	4.14496	FOXJ1pos_vs_STIC	FOXJ1pos
ABCD4	0.73593	7.34638e-05	4.13393	FOXJ1pos_vs_STIC	FOXJ1pos
LDHAL6B	-0.770075	7.54559e-05	4.12231	FOXJ1pos_vs_STIC	STIC
FDPS	-0.640712	8.19911e-05	4.08623	FOXJ1pos_vs_STIC	STIC
DSC2	0.727382	8.30523e-05	4.08065	FOXJ1pos_vs_STIC	FOXJ1pos
USP11	0.629514	8.78894e-05	4.05606	FOXJ1pos_vs_STIC	FOXJ1pos
NUDT2	0.670928	9.46691e-05	4.02379	FOXJ1pos_vs_STIC	FOXJ1pos
SPON1	-1.06505	0.000101024	3.99557	FOXJ1pos_vs_STIC	STIC
PML	-0.891936	0.000102037	3.99124	FOXJ1pos_vs_STIC	STIC
BLM	-0.58838	0.000103446	3.98528	FOXJ1pos_vs_STIC	STIC
PHC2	-0.649011	0.00010926	3.96154	FOXJ1pos_vs_STIC	STIC
PSME1	-0.658525	0.000110795	3.95548	FOXJ1pos_vs_STIC	STIC
FKBP9	-0.587246	0.000110855	3.95524	FOXJ1pos_vs_STIC	STIC
SBF2	0.626152	0.000113086	3.94659	FOXJ1pos_vs_STIC	FOXJ1pos
DRAP1	-0.895815	0.000113274	3.94587	FOXJ1pos_vs_STIC	STIC
ZMPSTE24	-0.781092	0.000113453	3.94518	FOXJ1pos_vs_STIC	STIC
MEF2D	-0.687562	0.000117412	3.93029	FOXJ1pos_vs_STIC	STIC
CHMP6	0.649851	0.000122588	3.91155	FOXJ1pos_vs_STIC	FOXJ1pos
NDUFAF4	-0.594933	0.00012429	3.90556	FOXJ1pos_vs_STIC	STIC
COL6A2	1.29163	0.000129612	3.88736	FOXJ1pos_vs_STIC	FOXJ1pos
PEX16	0.675375	0.000129753	3.88688	FOXJ1pos_vs_STIC	FOXJ1pos
LETMD1	0.746832	0.000134268	3.87203	FOXJ1pos_vs_STIC	FOXJ1pos
TMUB1	-0.617816	0.000144456	3.84026	FOXJ1pos_vs_STIC	STIC
GDAP1	0.716201	0.000144764	3.83934	FOXJ1pos_vs_STIC	FOXJ1pos
PARP4	0.766233	0.000150382	3.82281	FOXJ1pos_vs_STIC	FOXJ1pos
CHDH	-1.01327	0.000153932	3.81267	FOXJ1pos_vs_STIC	STIC
ITGB4	0.691508	0.000161734	3.7912	FOXJ1pos_vs_STIC	FOXJ1pos
HYOU1	-0.603431	0.000163603	3.78621	FOXJ1pos_vs_STIC	STIC
AGRN	-0.83695	0.000172586	3.76299	FOXJ1pos_vs_STIC	STIC
TRIM47	-0.656168	0.000182083	3.73973	FOXJ1pos_vs_STIC	STIC
FKBP5	0.902956	0.000185102	3.73259	FOXJ1pos_vs_STIC	FOXJ1pos
PSME2	-0.649558	0.000190189	3.72082	FOXJ1pos_vs_STIC	STIC
SHMT1	-0.839645	0.000192413	3.71577	FOXJ1pos_vs_STIC	STIC
CASP8	-0.594914	0.000195525	3.7088	FOXJ1pos_vs_STIC	STIC
LGALS3	0.877348	0.000196978	3.70558	FOXJ1pos_vs_STIC	FOXJ1pos
PM20D2	-0.620362	0.000206384	3.68532	FOXJ1pos_vs_STIC	STIC
TCF7	0.70727	0.000214766	3.66803	FOXJ1pos_vs_STIC	FOXJ1pos
N6AMT1	0.634045	0.000216652	3.66424	FOXJ1pos_vs_STIC	FOXJ1pos
COL6A1	1.09721	0.000219381	3.6588	FOXJ1pos_vs_STIC	FOXJ1pos
LRP1	-0.808145	0.000223457	3.65081	FOXJ1pos_vs_STIC	STIC
MOSPD2	0.643839	0.000223574	3.65058	FOXJ1pos_vs_STIC	FOXJ1pos
COL4A2	1.14079	0.000224541	3.6487	FOXJ1pos_vs_STIC	FOXJ1pos
MVD	0.665017	0.000226095	3.64571	FOXJ1pos_vs_STIC	FOXJ1pos
CSRP1	-0.603537	0.000226299	3.64532	FOXJ1pos_vs_STIC	STIC
SAMD9	-0.717324	0.000226734	3.64448	FOXJ1pos_vs_STIC	STIC
ITGA3	0.65948	0.000227444	3.64312	FOXJ1pos_vs_STIC	FOXJ1pos
PGM1	-0.798721	0.000231916	3.63467	FOXJ1pos_vs_STIC	STIC
NR2C2AP	-0.660276	0.000250918	3.60047	FOXJ1pos_vs_STIC	STIC
DDX60	0.678752	0.000250918	3.60047	FOXJ1pos_vs_STIC	FOXJ1pos
GUSB	0.758586	0.000251681	3.59915	FOXJ1pos_vs_STIC	FOXJ1pos
MPDU1	0.626129	0.000282952	3.54829	FOXJ1pos_vs_STIC	FOXJ1pos
POSTN	1.15498	0.000285319	3.54467	FOXJ1pos_vs_STIC	FOXJ1pos
IDE	0.687584	0.000288107	3.54045	FOXJ1pos_vs_STIC	FOXJ1pos
PKP3	-0.862224	0.000296398	3.52812	FOXJ1pos_vs_STIC	STIC
VWA2	0.645732	0.000299819	3.52314	FOXJ1pos_vs_STIC	FOXJ1pos
COX7A2L	0.665338	0.000310735	3.50761	FOXJ1pos_vs_STIC	FOXJ1pos
ABHD14B	0.840338	0.000332388	3.47835	FOXJ1pos_vs_STIC	FOXJ1pos
LCP1	-0.730916	0.000337808	3.47133	FOXJ1pos_vs_STIC	STIC
VWA5A	0.826404	0.000349432	3.45664	FOXJ1pos_vs_STIC	FOXJ1pos
PPIL3	0.749109	0.000380842	3.41926	FOXJ1pos_vs_STIC	FOXJ1pos
GSTM3	-1.08254	0.000389904	3.40904	FOXJ1pos_vs_STIC	STIC
PGP	-0.673365	0.000391897	3.40683	FOXJ1pos_vs_STIC	STIC
UBE2L6	-0.741514	0.000395139	3.40325	FOXJ1pos_vs_STIC	STIC
TFB1M	0.606359	0.000400754	3.39712	FOXJ1pos_vs_STIC	FOXJ1pos
TAP1	-0.977766	0.000407742	3.38961	FOXJ1pos_vs_STIC	STIC
D2HGDH	0.776846	0.0004104	3.38679	FOXJ1pos_vs_STIC	FOXJ1pos
CYFIP2	0.605034	0.000412263	3.38483	FOXJ1pos_vs_STIC	FOXJ1pos
MTARC2	0.81323	0.000414702	3.38226	FOXJ1pos_vs_STIC	FOXJ1pos
MT-ND4	0.763053	0.000423835	3.3728	FOXJ1pos_vs_STIC	FOXJ1pos
PAWR	-0.623846	0.000429176	3.36736	FOXJ1pos_vs_STIC	STIC
COL1A2	1.40514	0.000434414	3.3621	FOXJ1pos_vs_STIC	FOXJ1pos
ACSL1	-0.616857	0.000439919	3.35663	FOXJ1pos_vs_STIC	STIC
COL1A1	1.21042	0.000452391	3.34449	FOXJ1pos_vs_STIC	FOXJ1pos
DUSP23	-0.624935	0.000471933	3.32612	FOXJ1pos_vs_STIC	STIC
S100A10	0.777464	0.000491874	3.30815	FOXJ1pos_vs_STIC	FOXJ1pos
BPGM	-0.62445	0.000497362	3.30333	FOXJ1pos_vs_STIC	STIC
CRAT	-0.694984	0.00050261	3.29877	FOXJ1pos_vs_STIC	STIC
TNRC6B	0.609621	0.000508453	3.29375	FOXJ1pos_vs_STIC	FOXJ1pos
COMTD1	-0.806517	0.000509841	3.29256	FOXJ1pos_vs_STIC	STIC
IKBIP	-0.868755	0.000524952	3.27988	FOXJ1pos_vs_STIC	STIC
PSMB5	1.06134	0.000535449	3.27128	FOXJ1pos_vs_STIC	FOXJ1pos
DFFB	-0.720842	0.000567888	3.24574	FOXJ1pos_vs_STIC	STIC
ACADS	0.794679	0.000607645	3.21635	FOXJ1pos_vs_STIC	FOXJ1pos
MGAT1	-0.614937	0.000623915	3.20487	FOXJ1pos_vs_STIC	STIC
TMEM165	-0.721147	0.000638037	3.19515	FOXJ1pos_vs_STIC	STIC
DCTD	-0.62896	0.000649662	3.18731	FOXJ1pos_vs_STIC	STIC
GPD2	-0.597439	0.000659764	3.18061	FOXJ1pos_vs_STIC	STIC
H1-1	-0.974176	0.000659764	3.18061	FOXJ1pos_vs_STIC	STIC
LAMA3	0.966785	0.000696295	3.15721	FOXJ1pos_vs_STIC	FOXJ1pos
RRM1	-0.661534	0.000697552	3.15642	FOXJ1pos_vs_STIC	STIC
TXNL1	0.616718	0.000697727	3.15631	FOXJ1pos_vs_STIC	FOXJ1pos
HLA-B	-1.24438	0.000705383	3.15158	FOXJ1pos_vs_STIC	STIC
PDLIM4	0.630693	0.000807176	3.09303	FOXJ1pos_vs_STIC	FOXJ1pos
SNCG	-1.41895	0.000810384	3.09131	FOXJ1pos_vs_STIC	STIC
LMNA	0.607623	0.000841548	3.07492	FOXJ1pos_vs_STIC	FOXJ1pos
ACAA2	-0.741546	0.000841617	3.07489	FOXJ1pos_vs_STIC	STIC
PRR4	-0.910384	0.000855404	3.06783	FOXJ1pos_vs_STIC	STIC
HMGN2;HMGN3	0.665341	0.000890986	3.05013	FOXJ1pos_vs_STIC	FOXJ1pos
OARD1	0.65428	0.000901179	3.04519	FOXJ1pos_vs_STIC	FOXJ1pos
PTBP2	-1.03324	0.000907508	3.04215	FOXJ1pos_vs_STIC	STIC
SFXN4	-0.632153	0.000907819	3.042	FOXJ1pos_vs_STIC	STIC
DTNB	0.585979	0.000919065	3.03665	FOXJ1pos_vs_STIC	FOXJ1pos
UBA7	-0.675096	0.000963511	3.01614	FOXJ1pos_vs_STIC	STIC
DICER1	-0.589847	0.00103151	2.98653	FOXJ1pos_vs_STIC	STIC
CPQ	0.745222	0.00103498	2.98507	FOXJ1pos_vs_STIC	FOXJ1pos
MVP	0.959426	0.00107934	2.96684	FOXJ1pos_vs_STIC	FOXJ1pos
TOMM7	-0.840346	0.00113958	2.94326	FOXJ1pos_vs_STIC	STIC
ACAT2	-0.588582	0.00114736	2.9403	FOXJ1pos_vs_STIC	STIC
HLA-DRB3	-1.2214	0.00121304	2.91612	FOXJ1pos_vs_STIC	STIC
LAGE3	0.928991	0.00124701	2.90413	FOXJ1pos_vs_STIC	FOXJ1pos
LGALS1	-0.83641	0.0014586	2.83606	FOXJ1pos_vs_STIC	STIC
NDUFB8	0.626721	0.00149835	2.82439	FOXJ1pos_vs_STIC	FOXJ1pos
AGA	0.710228	0.0015961	2.79694	FOXJ1pos_vs_STIC	FOXJ1pos
LGALS8	-0.673606	0.00161664	2.79139	FOXJ1pos_vs_STIC	STIC
KRT72	-0.997652	0.00165912	2.78012	FOXJ1pos_vs_STIC	STIC
KRT19	0.771084	0.00179646	2.74558	FOXJ1pos_vs_STIC	FOXJ1pos
RDH11	-0.586661	0.0018171	2.74062	FOXJ1pos_vs_STIC	STIC
SLC2A1	-0.768277	0.00188693	2.72424	FOXJ1pos_vs_STIC	STIC
CIT	0.719432	0.00198097	2.70312	FOXJ1pos_vs_STIC	FOXJ1pos
FHL1	-0.855656	0.00208134	2.68166	FOXJ1pos_vs_STIC	STIC
PC	0.624571	0.00246908	2.60746	FOXJ1pos_vs_STIC	FOXJ1pos
GLS	-0.640669	0.00265694	2.57562	FOXJ1pos_vs_STIC	STIC
GAA	0.699986	0.00282844	2.54845	FOXJ1pos_vs_STIC	FOXJ1pos
CMBL	-0.831329	0.00289603	2.5382	FOXJ1pos_vs_STIC	STIC
HP	-1.06428	0.00308395	2.51089	FOXJ1pos_vs_STIC	STIC
OAS3	-0.896186	0.00309675	2.50909	FOXJ1pos_vs_STIC	STIC
PSMB6	0.699441	0.00309886	2.5088	FOXJ1pos_vs_STIC	FOXJ1pos
THY1	-1.10966	0.00318842	2.49642	FOXJ1pos_vs_STIC	STIC
PFKP	0.680034	0.00363	2.44009	FOXJ1pos_vs_STIC	FOXJ1pos
PTPRC	-0.77618	0.00381816	2.41815	FOXJ1pos_vs_STIC	STIC
TACSTD2	-0.835985	0.00408232	2.38909	FOXJ1pos_vs_STIC	STIC
IFITM3	-0.990928	0.00409981	2.38724	FOXJ1pos_vs_STIC	STIC
NID1	0.677093	0.00419413	2.37736	FOXJ1pos_vs_STIC	FOXJ1pos
UBE2H	-0.652026	0.00437511	2.35901	FOXJ1pos_vs_STIC	STIC
CTSC	-0.745229	0.00508474	2.29373	FOXJ1pos_vs_STIC	STIC
ARMCX2	-0.637274	0.00539242	2.26822	FOXJ1pos_vs_STIC	STIC
HLA-DRA	-1.1395	0.00591331	2.22817	FOXJ1pos_vs_STIC	STIC
IRF9	0.594256	0.00611343	2.21372	FOXJ1pos_vs_STIC	FOXJ1pos
GSTT1	0.8964	0.00633646	2.19815	FOXJ1pos_vs_STIC	FOXJ1pos
FUT11	-0.611059	0.00770669	2.11313	FOXJ1pos_vs_STIC	STIC
FECH	-0.648682	0.00941847	2.02602	FOXJ1pos_vs_STIC	STIC
KRT80	0.977834	0.0101303	1.99438	FOXJ1pos_vs_STIC	FOXJ1pos
CLU	-0.586498	0.0103523	1.98496	FOXJ1pos_vs_STIC	STIC
S100A6	0.733845	0.0103941	1.98321	FOXJ1pos_vs_STIC	FOXJ1pos
CD74	-0.865497	0.0104377	1.9814	FOXJ1pos_vs_STIC	STIC
MUCL1	0.85534	0.0108421	1.96489	FOXJ1pos_vs_STIC	FOXJ1pos
DSC1	1.29591	0.0114999	1.9393	FOXJ1pos_vs_STIC	FOXJ1pos
CNN2	-0.6886	0.0120686	1.91834	FOXJ1pos_vs_STIC	STIC
HLA-DRB1	-1.28213	0.0121806	1.91433	FOXJ1pos_vs_STIC	STIC
KANK2	-0.601337	0.0127116	1.8958	FOXJ1pos_vs_STIC	STIC
PPT1	0.629124	0.0130753	1.88355	FOXJ1pos_vs_STIC	FOXJ1pos
LUM	0.789635	0.0131143	1.88225	FOXJ1pos_vs_STIC	FOXJ1pos
TGM2	0.919929	0.0140784	1.85145	FOXJ1pos_vs_STIC	FOXJ1pos
DCD	0.901935	0.0186453	1.72943	FOXJ1pos_vs_STIC	FOXJ1pos
GPNMB	-0.757007	0.0194814	1.71038	FOXJ1pos_vs_STIC	STIC
ECM1	0.878378	0.0201715	1.69526	FOXJ1pos_vs_STIC	FOXJ1pos
LYZ	-0.643154	0.0219103	1.65935	FOXJ1pos_vs_STIC	STIC
FGG	-0.861868	0.0248958	1.60387	FOXJ1pos_vs_STIC	STIC
PSMB10	0.587284	0.0273118	1.56365	FOXJ1pos_vs_STIC	FOXJ1pos
FGB	-0.807535	0.0283631	1.54725	FOXJ1pos_vs_STIC	STIC
PNP	0.617862	0.032337	1.4903	FOXJ1pos_vs_STIC	FOXJ1pos
SERPINA3	-0.601495	0.0325373	1.48762	FOXJ1pos_vs_STIC	STIC
H1-2	-0.623813	0.032963	1.48197	FOXJ1pos_vs_STIC	STIC
FGA	-0.782311	0.0350068	1.45585	FOXJ1pos_vs_STIC	STIC
IGKC	-0.614112	0.0468562	1.32923	FOXJ1pos_vs_STIC	STIC
IFT140	3.46765	4.5468e-50	49.3423	FOXJ1pos_vs_invasive	FOXJ1pos
CROCC	4.81003	2.63641e-48	47.579	FOXJ1pos_vs_invasive	FOXJ1pos
TPPP3	7.41501	5.01982e-48	47.2993	FOXJ1pos_vs_invasive	FOXJ1pos
WDR35	3.26838	6.54364e-48	47.1842	FOXJ1pos_vs_invasive	FOXJ1pos
ARHGAP18	4.85869	1.71153e-43	42.7666	FOXJ1pos_vs_invasive	FOXJ1pos
RUVBL1	1.65731	2.93869e-43	42.5318	FOXJ1pos_vs_invasive	FOXJ1pos
RUVBL2	1.66895	4.8225e-43	42.3167	FOXJ1pos_vs_invasive	FOXJ1pos
IFT27	3.44204	3.49528e-42	41.4565	FOXJ1pos_vs_invasive	FOXJ1pos
IFT172	3.00501	4.7132e-42	41.3267	FOXJ1pos_vs_invasive	FOXJ1pos
PITPNM1	2.94928	1.83213e-41	40.737	FOXJ1pos_vs_invasive	FOXJ1pos
NME7	2.85705	1.07622e-40	39.9681	FOXJ1pos_vs_invasive	FOXJ1pos
DDX21	-2.3745	1.16639e-40	39.9332	FOXJ1pos_vs_invasive	invasive
IFT74	2.92983	1.18799e-40	39.9252	FOXJ1pos_vs_invasive	FOXJ1pos
TTC26	2.85667	3.03416e-40	39.518	FOXJ1pos_vs_invasive	FOXJ1pos
DPCD	2.90413	3.27453e-40	39.4849	FOXJ1pos_vs_invasive	FOXJ1pos
AGR2	5.96743	3.81714e-40	39.4183	FOXJ1pos_vs_invasive	FOXJ1pos
RABL2A;RABL2B	4.26954	1.88054e-39	38.7257	FOXJ1pos_vs_invasive	FOXJ1pos
IFT122	2.73033	2.67038e-39	38.5734	FOXJ1pos_vs_invasive	FOXJ1pos
TTC21B	2.61149	4.2742e-39	38.3691	FOXJ1pos_vs_invasive	FOXJ1pos
WDR54	4.30467	1.81027e-38	37.7423	FOXJ1pos_vs_invasive	FOXJ1pos
FDXR	3.13361	3.47742e-37	36.4587	FOXJ1pos_vs_invasive	FOXJ1pos
IFT52	2.98942	4.81152e-37	36.3177	FOXJ1pos_vs_invasive	FOXJ1pos
AK1	4.62053	8.35139e-37	36.0782	FOXJ1pos_vs_invasive	FOXJ1pos
CAPS	6.69399	2.91941e-36	35.5347	FOXJ1pos_vs_invasive	FOXJ1pos
NOP2	-2.21596	8.33528e-36	35.0791	FOXJ1pos_vs_invasive	invasive
PCM1	2.58248	1.50396e-35	34.8228	FOXJ1pos_vs_invasive	FOXJ1pos
DDX27	-1.89671	3.41345e-35	34.4668	FOXJ1pos_vs_invasive	invasive
NUDC	2.09731	7.20095e-35	34.1426	FOXJ1pos_vs_invasive	FOXJ1pos
DNAAF5	2.15811	8.70171e-35	34.0604	FOXJ1pos_vs_invasive	FOXJ1pos
NAT10	-1.95441	9.79392e-35	34.009	FOXJ1pos_vs_invasive	invasive
H1-5	-3.99834	1.0767e-34	33.9679	FOXJ1pos_vs_invasive	invasive
CAST	2.43027	1.0767e-34	33.9679	FOXJ1pos_vs_invasive	FOXJ1pos
CORO7	2.72017	1.16098e-34	33.9352	FOXJ1pos_vs_invasive	FOXJ1pos
HEATR1	-1.65825	1.17579e-34	33.9297	FOXJ1pos_vs_invasive	invasive
CFAP298	2.28094	1.24966e-34	33.9032	FOXJ1pos_vs_invasive	FOXJ1pos
TBL3	-1.64815	1.35296e-34	33.8687	FOXJ1pos_vs_invasive	invasive
IMP3	-1.91633	1.59203e-34	33.798	FOXJ1pos_vs_invasive	invasive
TUBB4B	2.43166	1.61533e-34	33.7917	FOXJ1pos_vs_invasive	FOXJ1pos
LZTFL1	2.24539	2.87525e-34	33.5413	FOXJ1pos_vs_invasive	FOXJ1pos
GBE1	1.59438	3.23935e-34	33.4895	FOXJ1pos_vs_invasive	FOXJ1pos
AKAP9	1.54474	4.65327e-34	33.3322	FOXJ1pos_vs_invasive	FOXJ1pos
GCLM	2.42535	7.25886e-34	33.1391	FOXJ1pos_vs_invasive	FOXJ1pos
BOP1	-2.14892	1.09893e-33	32.959	FOXJ1pos_vs_invasive	invasive
WDR43	-1.95078	1.62266e-33	32.7898	FOXJ1pos_vs_invasive	invasive
ACYP1	2.73871	2.83552e-33	32.5474	FOXJ1pos_vs_invasive	FOXJ1pos
DDAH1	2.72678	2.83552e-33	32.5474	FOXJ1pos_vs_invasive	FOXJ1pos
NOP56	-2.18212	3.86811e-33	32.4125	FOXJ1pos_vs_invasive	invasive
IFT81	3.03806	1.03848e-32	31.9836	FOXJ1pos_vs_invasive	FOXJ1pos
RFX3	2.39362	1.05064e-32	31.9785	FOXJ1pos_vs_invasive	FOXJ1pos
HSBP1	2.83478	2.55517e-32	31.5926	FOXJ1pos_vs_invasive	FOXJ1pos
RSL1D1	-1.82385	2.55517e-32	31.5926	FOXJ1pos_vs_invasive	invasive
TTC30A	2.93897	3.02811e-32	31.5188	FOXJ1pos_vs_invasive	FOXJ1pos
CYB5R1	2.98373	3.89276e-32	31.4097	FOXJ1pos_vs_invasive	FOXJ1pos
PWP2	-1.76008	3.92188e-32	31.4065	FOXJ1pos_vs_invasive	invasive
FBL	-2.16681	5.98813e-32	31.2227	FOXJ1pos_vs_invasive	invasive
NOLC1	-1.90374	8.01121e-32	31.0963	FOXJ1pos_vs_invasive	invasive
PPOX	2.18464	9.97692e-32	31.001	FOXJ1pos_vs_invasive	FOXJ1pos
URB2	-1.76833	1.1579e-31	30.9363	FOXJ1pos_vs_invasive	invasive
NAB2	-2.22017	1.25505e-31	30.9013	FOXJ1pos_vs_invasive	invasive
SCAMP4	2.47527	1.44669e-31	30.8396	FOXJ1pos_vs_invasive	FOXJ1pos
PDCD11	-2.00062	3.31446e-31	30.4796	FOXJ1pos_vs_invasive	invasive
NCL	-1.72464	3.41428e-31	30.4667	FOXJ1pos_vs_invasive	invasive
NOP58	-2.11865	4.49292e-31	30.3475	FOXJ1pos_vs_invasive	invasive
WDR36	-1.6011	4.7856e-31	30.3201	FOXJ1pos_vs_invasive	invasive
AATF	-2.67312	4.7856e-31	30.3201	FOXJ1pos_vs_invasive	invasive
GGA1	1.53854	5.2562e-31	30.2793	FOXJ1pos_vs_invasive	FOXJ1pos
TMEM68	1.75659	5.80656e-31	30.2361	FOXJ1pos_vs_invasive	FOXJ1pos
NOL10	-2.63917	1.05063e-30	29.9785	FOXJ1pos_vs_invasive	invasive
CYRIB	-2.01975	1.10046e-30	29.9584	FOXJ1pos_vs_invasive	invasive
UFC1	1.92719	1.1907e-30	29.9242	FOXJ1pos_vs_invasive	FOXJ1pos
WDR3	-1.84912	1.82335e-30	29.7391	FOXJ1pos_vs_invasive	invasive
ZC2HC1A	2.42857	1.83928e-30	29.7354	FOXJ1pos_vs_invasive	FOXJ1pos
RBM34	-1.60467	2.30232e-30	29.6378	FOXJ1pos_vs_invasive	invasive
DYNC2H1	2.39559	4.39268e-30	29.3573	FOXJ1pos_vs_invasive	FOXJ1pos
WDR12	-2.02568	5.75947e-30	29.2396	FOXJ1pos_vs_invasive	invasive
NOL11	-1.57476	7.78225e-30	29.1089	FOXJ1pos_vs_invasive	invasive
SNU13	-1.99266	7.78225e-30	29.1089	FOXJ1pos_vs_invasive	invasive
UTP4	-1.82075	1.38426e-29	28.8588	FOXJ1pos_vs_invasive	invasive
MYBBP1A	-1.58938	2.60102e-29	28.5849	FOXJ1pos_vs_invasive	invasive
GNA11	1.68945	2.60118e-29	28.5848	FOXJ1pos_vs_invasive	FOXJ1pos
DDX56	-1.5088	5.16918e-29	28.2866	FOXJ1pos_vs_invasive	invasive
DYNLL1	1.56365	5.68306e-29	28.2454	FOXJ1pos_vs_invasive	FOXJ1pos
B9D1	3.17715	6.43096e-29	28.1917	FOXJ1pos_vs_invasive	FOXJ1pos
ASAH1	2.6537	8.97362e-29	28.047	FOXJ1pos_vs_invasive	FOXJ1pos
DDX51	-1.75961	1.12055e-28	27.9506	FOXJ1pos_vs_invasive	invasive
STXBP1	2.27324	2.5112e-28	27.6001	FOXJ1pos_vs_invasive	FOXJ1pos
HSPB11	2.25958	2.5979e-28	27.5854	FOXJ1pos_vs_invasive	FOXJ1pos
SRI	1.5441	3.12554e-28	27.5051	FOXJ1pos_vs_invasive	FOXJ1pos
CDC42BPG	2.0351	3.76221e-28	27.4246	FOXJ1pos_vs_invasive	FOXJ1pos
PARP1	-1.57733	5.95528e-28	27.2251	FOXJ1pos_vs_invasive	invasive
PDE4DIP	1.81892	6.01177e-28	27.221	FOXJ1pos_vs_invasive	FOXJ1pos
SFXN3	2.13159	6.29731e-28	27.2008	FOXJ1pos_vs_invasive	FOXJ1pos
KIF3A	1.59629	8.24884e-28	27.0836	FOXJ1pos_vs_invasive	FOXJ1pos
UTP18	-1.6663	9.86818e-28	27.0058	FOXJ1pos_vs_invasive	invasive
SERPINH1	-2.56011	1.06059e-27	26.9745	FOXJ1pos_vs_invasive	invasive
RRP9	-1.84298	2.34374e-27	26.6301	FOXJ1pos_vs_invasive	invasive
UTP15	-1.77623	2.89596e-27	26.5382	FOXJ1pos_vs_invasive	invasive
HMGN5	2.88719	6.03635e-27	26.2192	FOXJ1pos_vs_invasive	FOXJ1pos
RRP15	-1.9922	6.03635e-27	26.2192	FOXJ1pos_vs_invasive	invasive
MTMR12	1.5093	7.80828e-27	26.1074	FOXJ1pos_vs_invasive	FOXJ1pos
ARHGEF2	-1.78729	1.09771e-26	25.9595	FOXJ1pos_vs_invasive	invasive
RFC5	-1.20563	1.54518e-26	25.811	FOXJ1pos_vs_invasive	invasive
MYO1E	1.57847	1.65429e-26	25.7814	FOXJ1pos_vs_invasive	FOXJ1pos
DHRS7B	1.53789	2.44325e-26	25.612	FOXJ1pos_vs_invasive	FOXJ1pos
URB1	-1.45638	2.99162e-26	25.5241	FOXJ1pos_vs_invasive	invasive
RPS6KA5	1.8507	7.83078e-26	25.1062	FOXJ1pos_vs_invasive	FOXJ1pos
RCC2	-2.30022	7.83078e-26	25.1062	FOXJ1pos_vs_invasive	invasive
MCU	1.74996	8.1976e-26	25.0863	FOXJ1pos_vs_invasive	FOXJ1pos
DDX50	-1.24924	9.3134e-26	25.0309	FOXJ1pos_vs_invasive	invasive
DCAF13	-2.15672	1.00423e-25	24.9982	FOXJ1pos_vs_invasive	invasive
DDX49	-2.05747	1.10087e-25	24.9583	FOXJ1pos_vs_invasive	invasive
CRYZ	2.13773	1.15835e-25	24.9362	FOXJ1pos_vs_invasive	FOXJ1pos
HAGH	1.85006	1.17125e-25	24.9313	FOXJ1pos_vs_invasive	FOXJ1pos
MCM3	-2.51625	1.34106e-25	24.8726	FOXJ1pos_vs_invasive	invasive
CCDC88C	2.4454	1.4532e-25	24.8377	FOXJ1pos_vs_invasive	FOXJ1pos
GPI	-1.60631	1.50713e-25	24.8218	FOXJ1pos_vs_invasive	invasive
CCDC6	-1.74283	1.81309e-25	24.7416	FOXJ1pos_vs_invasive	invasive
FKBP4	-1.47104	2.16157e-25	24.6652	FOXJ1pos_vs_invasive	invasive
TJP3	2.42628	2.40604e-25	24.6187	FOXJ1pos_vs_invasive	FOXJ1pos
MCM6	-3.08224	2.62274e-25	24.5812	FOXJ1pos_vs_invasive	invasive
ST13	1.65665	3.17728e-25	24.4979	FOXJ1pos_vs_invasive	FOXJ1pos
CAD	-2.20057	3.34662e-25	24.4754	FOXJ1pos_vs_invasive	invasive
NT5DC1	2.046	3.53568e-25	24.4515	FOXJ1pos_vs_invasive	FOXJ1pos
KIF13B	1.52025	4.0445e-25	24.3931	FOXJ1pos_vs_invasive	FOXJ1pos
RBKS	2.15206	4.66726e-25	24.3309	FOXJ1pos_vs_invasive	FOXJ1pos
PCYT2	1.85649	5.29552e-25	24.2761	FOXJ1pos_vs_invasive	FOXJ1pos
DNAJB4	1.48919	6.25151e-25	24.204	FOXJ1pos_vs_invasive	FOXJ1pos
CEBPZ	-1.6304	6.25151e-25	24.204	FOXJ1pos_vs_invasive	invasive
NCALD	1.78069	6.25151e-25	24.204	FOXJ1pos_vs_invasive	FOXJ1pos
SYNE1	2.15104	7.25826e-25	24.1392	FOXJ1pos_vs_invasive	FOXJ1pos
YBX1	-1.33422	1.39382e-24	23.8558	FOXJ1pos_vs_invasive	invasive
DNAJB6	2.68359	1.65414e-24	23.7814	FOXJ1pos_vs_invasive	FOXJ1pos
NOL6	-1.46927	1.82313e-24	23.7392	FOXJ1pos_vs_invasive	invasive
SUMO1	-1.51703	1.90408e-24	23.7203	FOXJ1pos_vs_invasive	invasive
MAOB	3.21808	1.94125e-24	23.7119	FOXJ1pos_vs_invasive	FOXJ1pos
KTN1	1.16517	2.08024e-24	23.6819	FOXJ1pos_vs_invasive	FOXJ1pos
ANXA5	1.66456	2.23795e-24	23.6502	FOXJ1pos_vs_invasive	FOXJ1pos
ELMOD2	1.21771	2.66882e-24	23.5737	FOXJ1pos_vs_invasive	FOXJ1pos
COPS7A	1.52323	5.55432e-24	23.2554	FOXJ1pos_vs_invasive	FOXJ1pos
ALDH1B1	-2.16451	5.55432e-24	23.2554	FOXJ1pos_vs_invasive	invasive
DDX18	-1.23212	7.26111e-24	23.139	FOXJ1pos_vs_invasive	invasive
MRTO4	-1.4854	7.32674e-24	23.1351	FOXJ1pos_vs_invasive	invasive
RFC4	-1.24347	7.45813e-24	23.1274	FOXJ1pos_vs_invasive	invasive
GAR1	-1.53664	8.23685e-24	23.0842	FOXJ1pos_vs_invasive	invasive
GPX4	1.89699	8.46517e-24	23.0724	FOXJ1pos_vs_invasive	FOXJ1pos
LXN	2.17008	1.02338e-23	22.99	FOXJ1pos_vs_invasive	FOXJ1pos
MSI2	1.50634	1.22008e-23	22.9136	FOXJ1pos_vs_invasive	FOXJ1pos
CEP43	1.6293	1.37013e-23	22.8632	FOXJ1pos_vs_invasive	FOXJ1pos
TRADD	2.25622	1.3825e-23	22.8593	FOXJ1pos_vs_invasive	FOXJ1pos
SERPINB6	2.26886	1.42087e-23	22.8474	FOXJ1pos_vs_invasive	FOXJ1pos
ECI2	1.87357	1.47256e-23	22.8319	FOXJ1pos_vs_invasive	FOXJ1pos
EZR	2.00471	1.50682e-23	22.8219	FOXJ1pos_vs_invasive	FOXJ1pos
PPA1	-1.78672	1.56211e-23	22.8063	FOXJ1pos_vs_invasive	invasive
NIFK	-1.44365	1.65633e-23	22.7809	FOXJ1pos_vs_invasive	invasive
HSPH1	2.0369	1.71097e-23	22.7668	FOXJ1pos_vs_invasive	FOXJ1pos
CEP170B	1.86393	1.80945e-23	22.7425	FOXJ1pos_vs_invasive	FOXJ1pos
S100A11	1.9164	1.95149e-23	22.7096	FOXJ1pos_vs_invasive	FOXJ1pos
AGL	1.11648	1.98107e-23	22.7031	FOXJ1pos_vs_invasive	FOXJ1pos
TOM1	1.53797	2.09176e-23	22.6795	FOXJ1pos_vs_invasive	FOXJ1pos
RRP1	-1.5007	2.24536e-23	22.6487	FOXJ1pos_vs_invasive	invasive
RPL7L1	-1.47364	2.2908e-23	22.64	FOXJ1pos_vs_invasive	invasive
RBM47	1.37228	3.0097e-23	22.5215	FOXJ1pos_vs_invasive	FOXJ1pos
VPS13A	1.41496	3.32434e-23	22.4783	FOXJ1pos_vs_invasive	FOXJ1pos
YAP1	-1.25002	3.58645e-23	22.4453	FOXJ1pos_vs_invasive	invasive
PFKFB2	1.81338	3.76172e-23	22.4246	FOXJ1pos_vs_invasive	FOXJ1pos
DDX47	-1.94983	4.44047e-23	22.3526	FOXJ1pos_vs_invasive	invasive
UTP25	-1.89971	4.55178e-23	22.3418	FOXJ1pos_vs_invasive	invasive
ANK3	1.43682	4.9978e-23	22.3012	FOXJ1pos_vs_invasive	FOXJ1pos
GTPBP4	-1.24473	6.34618e-23	22.1975	FOXJ1pos_vs_invasive	invasive
FAM120B	1.3406	6.82205e-23	22.1661	FOXJ1pos_vs_invasive	FOXJ1pos
VPS13C	1.58081	7.70407e-23	22.1133	FOXJ1pos_vs_invasive	FOXJ1pos
ABT1	-1.77093	7.70407e-23	22.1133	FOXJ1pos_vs_invasive	invasive
NOC2L	-1.56152	8.07238e-23	22.093	FOXJ1pos_vs_invasive	invasive
PPID	1.56779	9.8825e-23	22.0051	FOXJ1pos_vs_invasive	FOXJ1pos
DDX10	-1.83893	1.09998e-22	21.9586	FOXJ1pos_vs_invasive	invasive
MRNIP	1.8007	1.1401e-22	21.9431	FOXJ1pos_vs_invasive	FOXJ1pos
FKBP1A	-1.38079	1.17166e-22	21.9312	FOXJ1pos_vs_invasive	invasive
SET	-1.20205	1.18497e-22	21.9263	FOXJ1pos_vs_invasive	invasive
NIPSNAP1	-1.61792	1.23057e-22	21.9099	FOXJ1pos_vs_invasive	invasive
TRIP6	-1.72032	1.23598e-22	21.908	FOXJ1pos_vs_invasive	invasive
UNC119B	1.56722	1.49908e-22	21.8242	FOXJ1pos_vs_invasive	FOXJ1pos
DKC1	-1.51868	2.25584e-22	21.6467	FOXJ1pos_vs_invasive	invasive
IMP4	-1.72974	2.60512e-22	21.5842	FOXJ1pos_vs_invasive	invasive
POP1	-1.1254	2.6932e-22	21.5697	FOXJ1pos_vs_invasive	invasive
PELP1	-1.30486	2.94065e-22	21.5316	FOXJ1pos_vs_invasive	invasive
NME1	-1.40379	4.19175e-22	21.3776	FOXJ1pos_vs_invasive	invasive
C8orf82	-2.68749	4.59169e-22	21.338	FOXJ1pos_vs_invasive	invasive
TUBA1A	1.21529	4.87294e-22	21.3122	FOXJ1pos_vs_invasive	FOXJ1pos
PLIN3	1.59958	4.96199e-22	21.3043	FOXJ1pos_vs_invasive	FOXJ1pos
RRP1B	-1.59645	5.09182e-22	21.2931	FOXJ1pos_vs_invasive	invasive
BZW2	-1.3142	5.23377e-22	21.2812	FOXJ1pos_vs_invasive	invasive
GOLM1	2.22229	5.6196e-22	21.2503	FOXJ1pos_vs_invasive	FOXJ1pos
MCM7	-2.78798	6.86457e-22	21.1634	FOXJ1pos_vs_invasive	invasive
NACC1	-1.74644	8.93452e-22	21.0489	FOXJ1pos_vs_invasive	invasive
SSRP1	-1.27918	9.73726e-22	21.0116	FOXJ1pos_vs_invasive	invasive
TOM1L1	1.56573	1.10318e-21	20.9574	FOXJ1pos_vs_invasive	FOXJ1pos
SIGIRR	1.96397	1.20446e-21	20.9192	FOXJ1pos_vs_invasive	FOXJ1pos
CYP27A1	2.38248	1.37618e-21	20.8613	FOXJ1pos_vs_invasive	FOXJ1pos
CREB1	-1.04185	1.42252e-21	20.8469	FOXJ1pos_vs_invasive	invasive
STK11IP	1.62523	1.56942e-21	20.8043	FOXJ1pos_vs_invasive	FOXJ1pos
PTPRK	2.0734	1.59499e-21	20.7972	FOXJ1pos_vs_invasive	FOXJ1pos
TMF1	1.37741	1.73979e-21	20.7595	FOXJ1pos_vs_invasive	FOXJ1pos
CTSD	2.30393	1.99151e-21	20.7008	FOXJ1pos_vs_invasive	FOXJ1pos
UBQLN4	-1.4756	2.16641e-21	20.6643	FOXJ1pos_vs_invasive	invasive
ENDOG	2.36646	2.27205e-21	20.6436	FOXJ1pos_vs_invasive	FOXJ1pos
PRKAR2A	1.0801	2.27205e-21	20.6436	FOXJ1pos_vs_invasive	FOXJ1pos
GTF2I	-1.37182	2.29921e-21	20.6384	FOXJ1pos_vs_invasive	invasive
WDR18	-1.17369	2.31702e-21	20.6351	FOXJ1pos_vs_invasive	invasive
SYTL1	2.13552	2.51271e-21	20.5999	FOXJ1pos_vs_invasive	FOXJ1pos
