## supplemental table S2 for "Integration of cell-type resolved spatial proteomics and transcriptomics reveals novel mechanisms in early ovarian cancer" (part 10 of 12)

### Sheet: S2B (continued)
Genes	logFC	adj.P.Val	adj.P.Val.log	comparison	enriched.group		subtable	type of table	dataset	type of tissue
GART	-1.00998	2.63266e-21	20.5796	FOXJ1pos_vs_invasive	invasive
SUPT16H	-1.24488	3.15182e-21	20.5014	FOXJ1pos_vs_invasive	invasive
NOP10	-1.63611	3.25944e-21	20.4869	FOXJ1pos_vs_invasive	invasive
PRDX5	1.44814	3.25944e-21	20.4869	FOXJ1pos_vs_invasive	FOXJ1pos
COASY	1.22683	3.47473e-21	20.4591	FOXJ1pos_vs_invasive	FOXJ1pos
DNTTIP2	-1.35652	3.50212e-21	20.4557	FOXJ1pos_vs_invasive	invasive
FLII	1.18844	3.85798e-21	20.4136	FOXJ1pos_vs_invasive	FOXJ1pos
TXN	1.93915	3.90235e-21	20.4087	FOXJ1pos_vs_invasive	FOXJ1pos
TRIM32	1.6125	4.02881e-21	20.3948	FOXJ1pos_vs_invasive	FOXJ1pos
BYSL	-1.44641	4.46186e-21	20.3505	FOXJ1pos_vs_invasive	invasive
CROCC2	4.61271	4.79762e-21	20.319	FOXJ1pos_vs_invasive	FOXJ1pos
KIF2A	1.54476	6.26633e-21	20.203	FOXJ1pos_vs_invasive	FOXJ1pos
AKR1C3	2.89663	7.09257e-21	20.1492	FOXJ1pos_vs_invasive	FOXJ1pos
WDR75	-1.49065	7.28916e-21	20.1373	FOXJ1pos_vs_invasive	invasive
NAXE	-1.49318	7.62283e-21	20.1179	FOXJ1pos_vs_invasive	invasive
RPP30	-1.1973	7.62283e-21	20.1179	FOXJ1pos_vs_invasive	invasive
TWF1	1.16152	9.28054e-21	20.0324	FOXJ1pos_vs_invasive	FOXJ1pos
ATP6V0D1	1.9185	1.11729e-20	19.9518	FOXJ1pos_vs_invasive	FOXJ1pos
PAX8	-2.23163	1.13714e-20	19.9442	FOXJ1pos_vs_invasive	invasive
RAB18	0.832874	1.13836e-20	19.9437	FOXJ1pos_vs_invasive	FOXJ1pos
TEX10	-1.23446	1.28935e-20	19.8896	FOXJ1pos_vs_invasive	invasive
TOP1	-1.27443	1.37326e-20	19.8622	FOXJ1pos_vs_invasive	invasive
CHD4	-1.08835	1.4174e-20	19.8485	FOXJ1pos_vs_invasive	invasive
UGDH	1.61655	1.45314e-20	19.8377	FOXJ1pos_vs_invasive	FOXJ1pos
MAP1B	3.2467	1.49278e-20	19.826	FOXJ1pos_vs_invasive	FOXJ1pos
PUS1	-1.45511	1.69597e-20	19.7706	FOXJ1pos_vs_invasive	invasive
GNL3	-1.26468	1.76847e-20	19.7524	FOXJ1pos_vs_invasive	invasive
SLC25A12	-1.39074	2.08614e-20	19.6807	FOXJ1pos_vs_invasive	invasive
BNIP1	1.27516	2.33609e-20	19.6315	FOXJ1pos_vs_invasive	FOXJ1pos
MCM5	-2.60568	2.41034e-20	19.6179	FOXJ1pos_vs_invasive	invasive
EBNA1BP2	-1.21968	2.52394e-20	19.5979	FOXJ1pos_vs_invasive	invasive
TBC1D1	1.6984	2.84398e-20	19.5461	FOXJ1pos_vs_invasive	FOXJ1pos
NME2	-1.19478	3.14315e-20	19.5026	FOXJ1pos_vs_invasive	invasive
FUCA1	2.43677	3.23148e-20	19.4906	FOXJ1pos_vs_invasive	FOXJ1pos
RPS19BP1	-1.50699	3.23148e-20	19.4906	FOXJ1pos_vs_invasive	invasive
TAPT1	1.35573	3.28841e-20	19.483	FOXJ1pos_vs_invasive	FOXJ1pos
UTP14A	-1.38261	4.31412e-20	19.3651	FOXJ1pos_vs_invasive	invasive
ADAR	-0.873552	5.48677e-20	19.2607	FOXJ1pos_vs_invasive	invasive
XPNPEP3	2.2189	5.50253e-20	19.2594	FOXJ1pos_vs_invasive	FOXJ1pos
MYO1D	1.19338	5.95833e-20	19.2249	FOXJ1pos_vs_invasive	FOXJ1pos
CFAP20	1.44011	6.30997e-20	19.2	FOXJ1pos_vs_invasive	FOXJ1pos
TRAPPC8	1.37507	6.404e-20	19.1935	FOXJ1pos_vs_invasive	FOXJ1pos
EMG1	-1.49527	6.44082e-20	19.1911	FOXJ1pos_vs_invasive	invasive
TM9SF1	1.61029	6.60168e-20	19.1803	FOXJ1pos_vs_invasive	FOXJ1pos
GMPS	-0.888181	7.9132e-20	19.1016	FOXJ1pos_vs_invasive	invasive
NOP14	-1.21259	8.62522e-20	19.0642	FOXJ1pos_vs_invasive	invasive
APOO	1.44846	9.58877e-20	19.0182	FOXJ1pos_vs_invasive	FOXJ1pos
LAS1L	-1.13586	1.00616e-19	18.9973	FOXJ1pos_vs_invasive	invasive
HEBP1	-1.75958	1.05112e-19	18.9783	FOXJ1pos_vs_invasive	invasive
FEN1	-1.49693	1.22189e-19	18.913	FOXJ1pos_vs_invasive	invasive
PTDSS1	-1.75141	1.75468e-19	18.7558	FOXJ1pos_vs_invasive	invasive
LRBA	1.44282	1.83273e-19	18.7369	FOXJ1pos_vs_invasive	FOXJ1pos
RHEB	-1.17853	1.91103e-19	18.7187	FOXJ1pos_vs_invasive	invasive
DDX31	-1.50962	1.96148e-19	18.7074	FOXJ1pos_vs_invasive	invasive
MTM1	1.29628	2.04086e-19	18.6902	FOXJ1pos_vs_invasive	FOXJ1pos
ALKBH5	1.46927	2.05713e-19	18.6867	FOXJ1pos_vs_invasive	FOXJ1pos
RCC1	-1.44469	2.13513e-19	18.6706	FOXJ1pos_vs_invasive	invasive
GALM	2.02531	2.21541e-19	18.6545	FOXJ1pos_vs_invasive	FOXJ1pos
AHCY	-1.19855	2.5208e-19	18.5985	FOXJ1pos_vs_invasive	invasive
GFM2	1.88192	3.81492e-19	18.4185	FOXJ1pos_vs_invasive	FOXJ1pos
KIFAP3	1.34814	4.23705e-19	18.3729	FOXJ1pos_vs_invasive	FOXJ1pos
SEC24B	1.07916	4.85846e-19	18.3135	FOXJ1pos_vs_invasive	FOXJ1pos
SAR1A	-0.847383	5.40171e-19	18.2675	FOXJ1pos_vs_invasive	invasive
ANXA2	1.58931	5.74755e-19	18.2405	FOXJ1pos_vs_invasive	FOXJ1pos
APEX1	-1.38044	7.24175e-19	18.1402	FOXJ1pos_vs_invasive	invasive
TUBB	0.927222	7.32729e-19	18.1351	FOXJ1pos_vs_invasive	FOXJ1pos
SCAMP3	-1.12239	7.73715e-19	18.1114	FOXJ1pos_vs_invasive	invasive
ANXA7	0.888614	7.80112e-19	18.1078	FOXJ1pos_vs_invasive	FOXJ1pos
TRIM2	1.66198	8.35815e-19	18.0779	FOXJ1pos_vs_invasive	FOXJ1pos
RIF1	-1.32645	8.70593e-19	18.0602	FOXJ1pos_vs_invasive	invasive
ATG7	1.14794	9.78841e-19	18.0093	FOXJ1pos_vs_invasive	FOXJ1pos
SCCPDH	1.12792	9.78841e-19	18.0093	FOXJ1pos_vs_invasive	FOXJ1pos
BMS1	-1.12075	9.78841e-19	18.0093	FOXJ1pos_vs_invasive	invasive
EML1	1.57605	9.84774e-19	18.0067	FOXJ1pos_vs_invasive	FOXJ1pos
PRKDC	-0.733553	1.32893e-18	17.8765	FOXJ1pos_vs_invasive	invasive
NOL9	-1.12861	1.50054e-18	17.8238	FOXJ1pos_vs_invasive	invasive
POP4	-1.3716	1.73628e-18	17.7604	FOXJ1pos_vs_invasive	invasive
TBL1XR1	-1.12137	1.73809e-18	17.7599	FOXJ1pos_vs_invasive	invasive
NKRF	-1.24845	1.7674e-18	17.7527	FOXJ1pos_vs_invasive	invasive
PUDP	1.48405	1.79317e-18	17.7464	FOXJ1pos_vs_invasive	FOXJ1pos
MAVS	-1.00524	1.85092e-18	17.7326	FOXJ1pos_vs_invasive	invasive
SNX12	-1.24944	1.8765e-18	17.7267	FOXJ1pos_vs_invasive	invasive
PUM3	-1.02333	2.46408e-18	17.6083	FOXJ1pos_vs_invasive	invasive
KLC2	1.69984	2.47253e-18	17.6069	FOXJ1pos_vs_invasive	FOXJ1pos
DYNLRB1	1.03796	3.63978e-18	17.4389	FOXJ1pos_vs_invasive	FOXJ1pos
DNAJA1	0.927369	3.95147e-18	17.4032	FOXJ1pos_vs_invasive	FOXJ1pos
MYO5B	1.15264	3.96004e-18	17.4023	FOXJ1pos_vs_invasive	FOXJ1pos
PAFAH1B3	-1.73221	4.06225e-18	17.3912	FOXJ1pos_vs_invasive	invasive
ALDH7A1	-1.43299	4.08234e-18	17.3891	FOXJ1pos_vs_invasive	invasive
MARCKSL1	-3.06529	4.16853e-18	17.38	FOXJ1pos_vs_invasive	invasive
NUDCD1	-1.14933	4.17976e-18	17.3788	FOXJ1pos_vs_invasive	invasive
TPP1	1.82743	4.21861e-18	17.3748	FOXJ1pos_vs_invasive	FOXJ1pos
PDLIM5	1.8059	5.0281e-18	17.2986	FOXJ1pos_vs_invasive	FOXJ1pos
NUMA1	-1.02159	5.80113e-18	17.2365	FOXJ1pos_vs_invasive	invasive
CRABP2	-3.28887	5.97623e-18	17.2236	FOXJ1pos_vs_invasive	invasive
MTA2	-0.784406	7.33329e-18	17.1347	FOXJ1pos_vs_invasive	invasive
HSP90AA1	1.12859	7.97461e-18	17.0983	FOXJ1pos_vs_invasive	FOXJ1pos
VCL	-1.27153	8.77375e-18	17.0568	FOXJ1pos_vs_invasive	invasive
CGGBP1	-1.15296	9.60644e-18	17.0174	FOXJ1pos_vs_invasive	invasive
EIF4G1	-0.80901	1.11897e-17	16.9512	FOXJ1pos_vs_invasive	invasive
CHID1	0.971096	1.11897e-17	16.9512	FOXJ1pos_vs_invasive	FOXJ1pos
TMX4	1.51113	1.11897e-17	16.9512	FOXJ1pos_vs_invasive	FOXJ1pos
NHP2	-1.36976	1.19873e-17	16.9213	FOXJ1pos_vs_invasive	invasive
PEA15	-1.44041	1.27584e-17	16.8942	FOXJ1pos_vs_invasive	invasive
IPO9	-1.04222	1.45914e-17	16.8359	FOXJ1pos_vs_invasive	invasive
ATIC	-1.30342	1.55244e-17	16.809	FOXJ1pos_vs_invasive	invasive
METTL7A	1.69041	1.55244e-17	16.809	FOXJ1pos_vs_invasive	FOXJ1pos
PICK1	1.90523	1.60639e-17	16.7941	FOXJ1pos_vs_invasive	FOXJ1pos
KRR1	-1.21463	1.97921e-17	16.7035	FOXJ1pos_vs_invasive	invasive
AFDN	1.29139	1.99763e-17	16.6995	FOXJ1pos_vs_invasive	FOXJ1pos
NUCB2	2.30274	2.05912e-17	16.6863	FOXJ1pos_vs_invasive	FOXJ1pos
ABCD3	1.45709	2.10651e-17	16.6764	FOXJ1pos_vs_invasive	FOXJ1pos
SYAP1	1.15949	2.44855e-17	16.6111	FOXJ1pos_vs_invasive	FOXJ1pos
FLNA	-1.8647	2.54514e-17	16.5943	FOXJ1pos_vs_invasive	invasive
RMDN3	1.34055	2.64452e-17	16.5777	FOXJ1pos_vs_invasive	FOXJ1pos
TUBG1	1.08332	2.73925e-17	16.5624	FOXJ1pos_vs_invasive	FOXJ1pos
RNPEP	1.24993	2.78982e-17	16.5544	FOXJ1pos_vs_invasive	FOXJ1pos
CAT	1.89921	2.96903e-17	16.5274	FOXJ1pos_vs_invasive	FOXJ1pos
YY1	-1.25125	3.15363e-17	16.5012	FOXJ1pos_vs_invasive	invasive
DCUN1D5	-1.36196	3.15363e-17	16.5012	FOXJ1pos_vs_invasive	invasive
SLC35A2	1.73705	3.54639e-17	16.4502	FOXJ1pos_vs_invasive	FOXJ1pos
CPNE1	-1.92209	3.59647e-17	16.4441	FOXJ1pos_vs_invasive	invasive
VRK3	1.55063	3.60987e-17	16.4425	FOXJ1pos_vs_invasive	FOXJ1pos
CSE1L	-0.819159	3.66492e-17	16.4359	FOXJ1pos_vs_invasive	invasive
BRIX1	-1.02943	3.68926e-17	16.4331	FOXJ1pos_vs_invasive	invasive
ZDHHC13	1.77023	3.70112e-17	16.4317	FOXJ1pos_vs_invasive	FOXJ1pos
KPNA2	-2.45382	3.97704e-17	16.4004	FOXJ1pos_vs_invasive	invasive
NOL8	-1.31048	4.05057e-17	16.3925	FOXJ1pos_vs_invasive	invasive
CLIP1	1.15172	4.05057e-17	16.3925	FOXJ1pos_vs_invasive	FOXJ1pos
FNBP4	-1.00599	4.49066e-17	16.3477	FOXJ1pos_vs_invasive	invasive
SPICE1	1.50967	4.60826e-17	16.3365	FOXJ1pos_vs_invasive	FOXJ1pos
AP3B1	1.07637	4.80712e-17	16.3181	FOXJ1pos_vs_invasive	FOXJ1pos
NOC4L	-1.23413	4.99924e-17	16.3011	FOXJ1pos_vs_invasive	invasive
BSCL2	1.41394	5.57542e-17	16.2537	FOXJ1pos_vs_invasive	FOXJ1pos
CEPT1	1.40953	5.96999e-17	16.224	FOXJ1pos_vs_invasive	FOXJ1pos
NUP210	-1.29695	6.37027e-17	16.1958	FOXJ1pos_vs_invasive	invasive
ANXA4	1.83949	6.67495e-17	16.1756	FOXJ1pos_vs_invasive	FOXJ1pos
PDPK1	1.21827	6.831e-17	16.1655	FOXJ1pos_vs_invasive	FOXJ1pos
PWWP3A	1.82598	8.04156e-17	16.0947	FOXJ1pos_vs_invasive	FOXJ1pos
EEF1D	-0.849071	8.91487e-17	16.0499	FOXJ1pos_vs_invasive	invasive
WDR46	-1.34115	9.07775e-17	16.042	FOXJ1pos_vs_invasive	invasive
MYH14	1.79121	1.03345e-16	15.9857	FOXJ1pos_vs_invasive	FOXJ1pos
HMGA1	-2.09455	1.07684e-16	15.9678	FOXJ1pos_vs_invasive	invasive
HSDL1	1.74395	1.23575e-16	15.9081	FOXJ1pos_vs_invasive	FOXJ1pos
C20orf27	-1.95885	1.25602e-16	15.901	FOXJ1pos_vs_invasive	invasive
FKBP15	0.934699	1.47174e-16	15.8322	FOXJ1pos_vs_invasive	FOXJ1pos
B3GAT3	1.41769	1.59795e-16	15.7964	FOXJ1pos_vs_invasive	FOXJ1pos
LIMA1	1.30188	1.68836e-16	15.7725	FOXJ1pos_vs_invasive	FOXJ1pos
LYPLA2	-1.50834	1.96345e-16	15.707	FOXJ1pos_vs_invasive	invasive
NLN	-1.92222	1.98534e-16	15.7022	FOXJ1pos_vs_invasive	invasive
GATAD2B	-1.22028	2.19373e-16	15.6588	FOXJ1pos_vs_invasive	invasive
USP8	0.873913	2.27038e-16	15.6439	FOXJ1pos_vs_invasive	FOXJ1pos
GALNT3	1.89024	2.32053e-16	15.6344	FOXJ1pos_vs_invasive	FOXJ1pos
USP28	-1.27415	2.33078e-16	15.6325	FOXJ1pos_vs_invasive	invasive
AP1M2	0.896378	2.33078e-16	15.6325	FOXJ1pos_vs_invasive	FOXJ1pos
OSBPL3	1.54889	2.39774e-16	15.6202	FOXJ1pos_vs_invasive	FOXJ1pos
UMPS	-1.05635	2.44037e-16	15.6125	FOXJ1pos_vs_invasive	invasive
TMCO1	-1.4428	2.47101e-16	15.6071	FOXJ1pos_vs_invasive	invasive
IDH3A	1.61936	2.62886e-16	15.5802	FOXJ1pos_vs_invasive	FOXJ1pos
PPP1CA	-0.735487	2.62886e-16	15.5802	FOXJ1pos_vs_invasive	invasive
NXF1	-0.615579	2.66477e-16	15.5743	FOXJ1pos_vs_invasive	invasive
PES1	-1.1639	2.74562e-16	15.5614	FOXJ1pos_vs_invasive	invasive
RPIA	-1.48153	2.77567e-16	15.5566	FOXJ1pos_vs_invasive	invasive
RCL1	-1.24773	2.85542e-16	15.5443	FOXJ1pos_vs_invasive	invasive
TOMM34	1.17714	2.99378e-16	15.5238	FOXJ1pos_vs_invasive	FOXJ1pos
MOV10	-1.12034	3.20557e-16	15.4941	FOXJ1pos_vs_invasive	invasive
G3BP1	-0.859554	3.62647e-16	15.4405	FOXJ1pos_vs_invasive	invasive
XPO5	-1.72631	3.67947e-16	15.4342	FOXJ1pos_vs_invasive	invasive
COLGALT1	-1.9378	3.77511e-16	15.4231	FOXJ1pos_vs_invasive	invasive
RPS27	-1.2944	4.2963e-16	15.3669	FOXJ1pos_vs_invasive	invasive
NT5C3A	1.52037	4.42074e-16	15.3545	FOXJ1pos_vs_invasive	FOXJ1pos
CAPN2	1.29556	4.4962e-16	15.3472	FOXJ1pos_vs_invasive	FOXJ1pos
UCKL1	1.15935	4.84426e-16	15.3148	FOXJ1pos_vs_invasive	FOXJ1pos
ADI1	-1.83176	4.84426e-16	15.3148	FOXJ1pos_vs_invasive	invasive
TRAPPC12	1.12488	5.15104e-16	15.2881	FOXJ1pos_vs_invasive	FOXJ1pos
JPT2	1.54298	5.18798e-16	15.285	FOXJ1pos_vs_invasive	FOXJ1pos
RBM28	-1.29466	5.40337e-16	15.2673	FOXJ1pos_vs_invasive	invasive
PGM2L1	2.30303	5.40799e-16	15.267	FOXJ1pos_vs_invasive	FOXJ1pos
SKIV2L	0.750466	5.94339e-16	15.226	FOXJ1pos_vs_invasive	FOXJ1pos
UTP3	-1.17612	5.95512e-16	15.2251	FOXJ1pos_vs_invasive	invasive
TK2	1.6002	7.11284e-16	15.148	FOXJ1pos_vs_invasive	FOXJ1pos
ADNP	-1.18958	7.2325e-16	15.1407	FOXJ1pos_vs_invasive	invasive
MIA2	0.909675	7.71264e-16	15.1128	FOXJ1pos_vs_invasive	FOXJ1pos
MECP2	1.2747	7.74962e-16	15.1107	FOXJ1pos_vs_invasive	FOXJ1pos
NLRX1	1.70374	7.95927e-16	15.0991	FOXJ1pos_vs_invasive	FOXJ1pos
DNAJC7	0.899102	8.04948e-16	15.0942	FOXJ1pos_vs_invasive	FOXJ1pos
PPP5C	1.4044	8.26958e-16	15.0825	FOXJ1pos_vs_invasive	FOXJ1pos
LRRC40	-0.978306	8.75483e-16	15.0578	FOXJ1pos_vs_invasive	invasive
EEFSEC	-0.952496	8.93861e-16	15.0487	FOXJ1pos_vs_invasive	invasive
LRRFIP1	1.08678	9.22063e-16	15.0352	FOXJ1pos_vs_invasive	FOXJ1pos
APPL1	-1.15748	9.50199e-16	15.0222	FOXJ1pos_vs_invasive	invasive
CKB	3.19488	9.52465e-16	15.0212	FOXJ1pos_vs_invasive	FOXJ1pos
ZMYM4	-1.22165	9.83998e-16	15.007	FOXJ1pos_vs_invasive	invasive
ACTR1B	0.743331	1.10904e-15	14.9551	FOXJ1pos_vs_invasive	FOXJ1pos
WIZ	-1.35056	1.12018e-15	14.9507	FOXJ1pos_vs_invasive	invasive
SEC61A1	-0.898049	1.1481e-15	14.94	FOXJ1pos_vs_invasive	invasive
CUL9	1.08754	1.17249e-15	14.9309	FOXJ1pos_vs_invasive	FOXJ1pos
LARP7	-0.880146	1.22382e-15	14.9123	FOXJ1pos_vs_invasive	invasive
DYNC1H1	0.736268	1.23033e-15	14.91	FOXJ1pos_vs_invasive	FOXJ1pos
CCT7	0.684742	1.46913e-15	14.8329	FOXJ1pos_vs_invasive	FOXJ1pos
ARPC5	-0.985596	1.47974e-15	14.8298	FOXJ1pos_vs_invasive	invasive
ZPR1	-0.997301	1.51551e-15	14.8194	FOXJ1pos_vs_invasive	invasive
TRIOBP	1.18069	1.53224e-15	14.8147	FOXJ1pos_vs_invasive	FOXJ1pos
RAB32	-1.21107	1.53224e-15	14.8147	FOXJ1pos_vs_invasive	invasive
ACOT7	-2.40991	1.54123e-15	14.8121	FOXJ1pos_vs_invasive	invasive
CRNKL1	-0.875221	1.70339e-15	14.7687	FOXJ1pos_vs_invasive	invasive
NANS	1.14745	1.74951e-15	14.7571	FOXJ1pos_vs_invasive	FOXJ1pos
MMTAG2	-1.08938	1.99072e-15	14.701	FOXJ1pos_vs_invasive	invasive
FUS	-1.2085	1.99298e-15	14.7005	FOXJ1pos_vs_invasive	invasive
UBE2E2	-1.25611	2.02682e-15	14.6932	FOXJ1pos_vs_invasive	invasive
RPL22	-0.716388	2.06942e-15	14.6842	FOXJ1pos_vs_invasive	invasive
POLR1G	-1.6279	2.17059e-15	14.6634	FOXJ1pos_vs_invasive	invasive
PTPMT1	1.70925	2.17211e-15	14.6631	FOXJ1pos_vs_invasive	FOXJ1pos
SPART	1.18117	2.24455e-15	14.6489	FOXJ1pos_vs_invasive	FOXJ1pos
DPH1	-1.2231	2.30179e-15	14.6379	FOXJ1pos_vs_invasive	invasive
ANXA1	2.41532	2.30179e-15	14.6379	FOXJ1pos_vs_invasive	FOXJ1pos
RRS1	-1.27118	2.36702e-15	14.6258	FOXJ1pos_vs_invasive	invasive
MLF2	1.71888	2.71145e-15	14.5668	FOXJ1pos_vs_invasive	FOXJ1pos
DYNC1LI2	0.753636	2.96552e-15	14.5279	FOXJ1pos_vs_invasive	FOXJ1pos
ATP2A2	1.16463	3.07103e-15	14.5127	FOXJ1pos_vs_invasive	FOXJ1pos
ERLIN2	1.35879	3.1503e-15	14.5016	FOXJ1pos_vs_invasive	FOXJ1pos
PRPSAP2	1.18184	3.24103e-15	14.4893	FOXJ1pos_vs_invasive	FOXJ1pos
STMN1	-2.45986	3.377e-15	14.4715	FOXJ1pos_vs_invasive	invasive
SUGT1	1.36991	3.38524e-15	14.4704	FOXJ1pos_vs_invasive	FOXJ1pos
SRM	-2.03418	3.53881e-15	14.4511	FOXJ1pos_vs_invasive	invasive
WFS1	1.45854	3.65926e-15	14.4366	FOXJ1pos_vs_invasive	FOXJ1pos
KIF3B	1.07761	3.77346e-15	14.4233	FOXJ1pos_vs_invasive	FOXJ1pos
HNRNPH1	-0.840477	3.81167e-15	14.4189	FOXJ1pos_vs_invasive	invasive
FLOT2	1.33861	3.85301e-15	14.4142	FOXJ1pos_vs_invasive	FOXJ1pos
STING1	3.06827	3.85362e-15	14.4141	FOXJ1pos_vs_invasive	FOXJ1pos
BCAM	-3.01337	3.98973e-15	14.3991	FOXJ1pos_vs_invasive	invasive
YWHAB	-0.735543	4.02314e-15	14.3954	FOXJ1pos_vs_invasive	invasive
POFUT1	-1.58777	4.15121e-15	14.3818	FOXJ1pos_vs_invasive	invasive
LETM1	-1.4289	4.16875e-15	14.38	FOXJ1pos_vs_invasive	invasive
SHROOM3	0.999351	4.54312e-15	14.3426	FOXJ1pos_vs_invasive	FOXJ1pos
TATDN1	-1.41926	4.81817e-15	14.3171	FOXJ1pos_vs_invasive	invasive
DERL1	-0.981528	5.00778e-15	14.3004	FOXJ1pos_vs_invasive	invasive
FLNB	1.16193	5.42042e-15	14.266	FOXJ1pos_vs_invasive	FOXJ1pos
CIRBP	1.39474	5.81734e-15	14.2353	FOXJ1pos_vs_invasive	FOXJ1pos
POGLUT1	-1.26772	5.81734e-15	14.2353	FOXJ1pos_vs_invasive	invasive
TUBGCP2	0.830016	5.84651e-15	14.2331	FOXJ1pos_vs_invasive	FOXJ1pos
UGP2	0.989567	5.86154e-15	14.232	FOXJ1pos_vs_invasive	FOXJ1pos
DPYSL2	1.89993	6.08996e-15	14.2154	FOXJ1pos_vs_invasive	FOXJ1pos
EIF6	-0.849685	6.11909e-15	14.2133	FOXJ1pos_vs_invasive	invasive
ASS1	-1.95176	6.16025e-15	14.2104	FOXJ1pos_vs_invasive	invasive
ENO1	-1.42334	6.31889e-15	14.1994	FOXJ1pos_vs_invasive	invasive
MIPEP	1.53776	6.76773e-15	14.1696	FOXJ1pos_vs_invasive	FOXJ1pos
TCP1	0.656976	7.0699e-15	14.1506	FOXJ1pos_vs_invasive	FOXJ1pos
TTC37	0.795498	7.43027e-15	14.129	FOXJ1pos_vs_invasive	FOXJ1pos
TP53BP1	0.912975	7.51595e-15	14.124	FOXJ1pos_vs_invasive	FOXJ1pos
KLHL14	-1.46637	7.68331e-15	14.1145	FOXJ1pos_vs_invasive	invasive
NAPRT	-1.69483	8.63663e-15	14.0637	FOXJ1pos_vs_invasive	invasive
GDI1	1.36896	9.58037e-15	14.0186	FOXJ1pos_vs_invasive	FOXJ1pos
NOP9	-1.03696	9.75757e-15	14.0107	FOXJ1pos_vs_invasive	invasive
KIDINS220	-1.09699	9.83947e-15	14.007	FOXJ1pos_vs_invasive	invasive
PFKM	-1.72462	1.04833e-14	13.9795	FOXJ1pos_vs_invasive	invasive
RAB4A	0.965918	1.05311e-14	13.9775	FOXJ1pos_vs_invasive	FOXJ1pos
SPRYD4	-1.13913	1.07162e-14	13.97	FOXJ1pos_vs_invasive	invasive
CLNS1A	-1.08284	1.11375e-14	13.9532	FOXJ1pos_vs_invasive	invasive
SAMHD1	2.88934	1.15693e-14	13.9367	FOXJ1pos_vs_invasive	FOXJ1pos
SLC25A33	1.38175	1.2103e-14	13.9171	FOXJ1pos_vs_invasive	FOXJ1pos
IRF6	1.52421	1.28967e-14	13.8895	FOXJ1pos_vs_invasive	FOXJ1pos
MYCBP	1.4296	1.35389e-14	13.8684	FOXJ1pos_vs_invasive	FOXJ1pos
TCIRG1	2.13877	1.36702e-14	13.8642	FOXJ1pos_vs_invasive	FOXJ1pos
LPGAT1	1.1192	1.37857e-14	13.8606	FOXJ1pos_vs_invasive	FOXJ1pos
SMARCA1	-1.04628	1.39984e-14	13.8539	FOXJ1pos_vs_invasive	invasive
PTPN2	-1.29322	1.47873e-14	13.8301	FOXJ1pos_vs_invasive	invasive
SAMD1	-1.64862	1.53489e-14	13.8139	FOXJ1pos_vs_invasive	invasive
TLN1	-0.95061	1.57323e-14	13.8032	FOXJ1pos_vs_invasive	invasive
NOL4L	-1.57443	1.5762e-14	13.8024	FOXJ1pos_vs_invasive	invasive
TOLLIP	0.828935	1.59656e-14	13.7968	FOXJ1pos_vs_invasive	FOXJ1pos
OXSR1	-1.07226	1.60871e-14	13.7935	FOXJ1pos_vs_invasive	invasive
PNPLA6	0.857387	1.61849e-14	13.7909	FOXJ1pos_vs_invasive	FOXJ1pos
EML4	-1.2353	1.62353e-14	13.7895	FOXJ1pos_vs_invasive	invasive
SORBS2	1.9777	1.62353e-14	13.7895	FOXJ1pos_vs_invasive	FOXJ1pos
HECTD3	0.9228	1.67159e-14	13.7769	FOXJ1pos_vs_invasive	FOXJ1pos
ZNF512	-1.12239	1.73603e-14	13.7604	FOXJ1pos_vs_invasive	invasive
GFUS	-1.45519	2.01385e-14	13.696	FOXJ1pos_vs_invasive	invasive
EPHX1	1.48479	2.03255e-14	13.692	FOXJ1pos_vs_invasive	FOXJ1pos
TFCP2	-1.24408	2.09762e-14	13.6783	FOXJ1pos_vs_invasive	invasive
HMGB3	-1.47243	2.16331e-14	13.6649	FOXJ1pos_vs_invasive	invasive
CAB39L	1.52128	2.17577e-14	13.6624	FOXJ1pos_vs_invasive	FOXJ1pos
COG6	1.02773	2.23379e-14	13.651	FOXJ1pos_vs_invasive	FOXJ1pos
FOXK1	-0.970383	2.39255e-14	13.6211	FOXJ1pos_vs_invasive	invasive
TUBA4A	0.734304	2.39276e-14	13.6211	FOXJ1pos_vs_invasive	FOXJ1pos
VCP	0.742613	2.39373e-14	13.6209	FOXJ1pos_vs_invasive	FOXJ1pos
RFC2	-0.99186	2.4941e-14	13.6031	FOXJ1pos_vs_invasive	invasive
CENPB	-1.30986	2.4941e-14	13.6031	FOXJ1pos_vs_invasive	invasive
MYO5C	1.21735	2.80178e-14	13.5526	FOXJ1pos_vs_invasive	FOXJ1pos
CBR4	1.70479	2.87655e-14	13.5411	FOXJ1pos_vs_invasive	FOXJ1pos
GCDH	-1.44383	3.16512e-14	13.4996	FOXJ1pos_vs_invasive	invasive
SERPINB1	2.04507	3.17756e-14	13.4979	FOXJ1pos_vs_invasive	FOXJ1pos
CCDC12	-0.890293	3.30881e-14	13.4803	FOXJ1pos_vs_invasive	invasive
TUBGCP3	0.885366	3.57102e-14	13.4472	FOXJ1pos_vs_invasive	FOXJ1pos
TTC5	0.918107	3.6131e-14	13.4421	FOXJ1pos_vs_invasive	FOXJ1pos
PABPC4	-1.39644	3.65146e-14	13.4375	FOXJ1pos_vs_invasive	invasive
UBAC1	1.05528	3.82121e-14	13.4178	FOXJ1pos_vs_invasive	FOXJ1pos
CALM1;CALM2;CALM3	0.824574	3.84067e-14	13.4156	FOXJ1pos_vs_invasive	FOXJ1pos
ZSCAN18	1.25304	3.8878e-14	13.4103	FOXJ1pos_vs_invasive	FOXJ1pos
AUP1	-0.948452	3.8878e-14	13.4103	FOXJ1pos_vs_invasive	invasive
MPHOSPH10	-1.53563	4.19571e-14	13.3772	FOXJ1pos_vs_invasive	invasive
RP2	1.55672	4.22399e-14	13.3743	FOXJ1pos_vs_invasive	FOXJ1pos
TRMT1L	0.910095	4.32826e-14	13.3637	FOXJ1pos_vs_invasive	FOXJ1pos
ZNF687	-0.854802	4.7705e-14	13.3214	FOXJ1pos_vs_invasive	invasive
PURA	1.24046	4.79952e-14	13.3188	FOXJ1pos_vs_invasive	FOXJ1pos
PDZD8	1.02492	5.04162e-14	13.2974	FOXJ1pos_vs_invasive	FOXJ1pos
PTRHD1	-1.61859	5.30837e-14	13.275	FOXJ1pos_vs_invasive	invasive
GTPBP1	0.995037	5.33454e-14	13.2729	FOXJ1pos_vs_invasive	FOXJ1pos
STX12	1.158	5.3595e-14	13.2709	FOXJ1pos_vs_invasive	FOXJ1pos
CCDC134	1.11685	5.38067e-14	13.2692	FOXJ1pos_vs_invasive	FOXJ1pos
ILK	-0.798378	5.67643e-14	13.2459	FOXJ1pos_vs_invasive	invasive
TP53I3	-1.87936	5.8682e-14	13.2315	FOXJ1pos_vs_invasive	invasive
GOT2	0.854624	6.45432e-14	13.1901	FOXJ1pos_vs_invasive	FOXJ1pos
KATNAL2	0.746203	6.59744e-14	13.1806	FOXJ1pos_vs_invasive	FOXJ1pos
SPINT1	-1.28285	7.02078e-14	13.1536	FOXJ1pos_vs_invasive	invasive
LIG4	1.40881	7.50995e-14	13.1244	FOXJ1pos_vs_invasive	FOXJ1pos
SPON1	-2.39148	7.50995e-14	13.1244	FOXJ1pos_vs_invasive	invasive
COG7	0.964855	7.96964e-14	13.0986	FOXJ1pos_vs_invasive	FOXJ1pos
SEC61B	-0.874046	7.98558e-14	13.0977	FOXJ1pos_vs_invasive	invasive
S100A10	2.03042	8.05105e-14	13.0941	FOXJ1pos_vs_invasive	FOXJ1pos
SEPTIN10	1.13497	8.05764e-14	13.0938	FOXJ1pos_vs_invasive	FOXJ1pos
ABCB10	1.39855	8.13218e-14	13.0898	FOXJ1pos_vs_invasive	FOXJ1pos
STRBP	1.04118	8.54908e-14	13.0681	FOXJ1pos_vs_invasive	FOXJ1pos
STUB1	1.25378	9.1144e-14	13.0403	FOXJ1pos_vs_invasive	FOXJ1pos
GLYR1	0.833041	9.29962e-14	13.0315	FOXJ1pos_vs_invasive	FOXJ1pos
WBP2	1.36677	9.49609e-14	13.0225	FOXJ1pos_vs_invasive	FOXJ1pos
SPAG9	0.743683	9.95251e-14	13.0021	FOXJ1pos_vs_invasive	FOXJ1pos
DHX33	-1.296	1.09577e-13	12.9603	FOXJ1pos_vs_invasive	invasive
DBR1	-0.827908	1.09997e-13	12.9586	FOXJ1pos_vs_invasive	invasive
TMEM192	1.35527	1.10201e-13	12.9578	FOXJ1pos_vs_invasive	FOXJ1pos
TRMT10C	-0.950453	1.11962e-13	12.9509	FOXJ1pos_vs_invasive	invasive
APPL2	1.06883	1.16007e-13	12.9355	FOXJ1pos_vs_invasive	FOXJ1pos
SNX4	1.05602	1.16007e-13	12.9355	FOXJ1pos_vs_invasive	FOXJ1pos
TRAPPC4	0.661591	1.16028e-13	12.9354	FOXJ1pos_vs_invasive	FOXJ1pos
WDR13	1.14784	1.16082e-13	12.9352	FOXJ1pos_vs_invasive	FOXJ1pos
AHSA1	0.851324	1.17038e-13	12.9317	FOXJ1pos_vs_invasive	FOXJ1pos
H1-10	1.5427	1.17475e-13	12.9301	FOXJ1pos_vs_invasive	FOXJ1pos
OGFOD2	1.76221	1.18775e-13	12.9253	FOXJ1pos_vs_invasive	FOXJ1pos
OSTF1	1.13687	1.2e-13	12.9208	FOXJ1pos_vs_invasive	FOXJ1pos
NAPA	0.697121	1.20989e-13	12.9173	FOXJ1pos_vs_invasive	FOXJ1pos
DPP3	-1.43343	1.23137e-13	12.9096	FOXJ1pos_vs_invasive	invasive
SART3	-0.723701	1.23488e-13	12.9084	FOXJ1pos_vs_invasive	invasive
TMED4	1.09899	1.27242e-13	12.8954	FOXJ1pos_vs_invasive	FOXJ1pos
SMARCC1	-1.34582	1.29092e-13	12.8891	FOXJ1pos_vs_invasive	invasive
EWSR1	0.637426	1.30208e-13	12.8854	FOXJ1pos_vs_invasive	FOXJ1pos
TBC1D5	-0.972383	1.30208e-13	12.8854	FOXJ1pos_vs_invasive	invasive
ANKZF1	0.997258	1.40703e-13	12.8517	FOXJ1pos_vs_invasive	FOXJ1pos
OPLAH	-2.1283	1.43313e-13	12.8437	FOXJ1pos_vs_invasive	invasive
TPP2	1.20362	1.45266e-13	12.8378	FOXJ1pos_vs_invasive	FOXJ1pos
PTGFRN	1.25263	1.49478e-13	12.8254	FOXJ1pos_vs_invasive	FOXJ1pos
SCPEP1	1.91581	1.51757e-13	12.8189	FOXJ1pos_vs_invasive	FOXJ1pos
BRD4	-0.942362	1.55697e-13	12.8077	FOXJ1pos_vs_invasive	invasive
GRK2	0.797616	1.56934e-13	12.8043	FOXJ1pos_vs_invasive	FOXJ1pos
IDH1	-1.47516	1.6381e-13	12.7857	FOXJ1pos_vs_invasive	invasive
DEK	-0.83393	1.75133e-13	12.7566	FOXJ1pos_vs_invasive	invasive
FTSJ3	-0.973405	1.78534e-13	12.7483	FOXJ1pos_vs_invasive	invasive
AIP	-0.813212	1.82158e-13	12.7396	FOXJ1pos_vs_invasive	invasive
DNAJC9	-0.991248	1.9691e-13	12.7057	FOXJ1pos_vs_invasive	invasive
KBTBD4	1.10023	2.00979e-13	12.6969	FOXJ1pos_vs_invasive	FOXJ1pos
TRMT1	-1.43608	2.08304e-13	12.6813	FOXJ1pos_vs_invasive	invasive
DNAJB2	1.18285	2.16554e-13	12.6644	FOXJ1pos_vs_invasive	FOXJ1pos
CLMN	1.03186	2.21004e-13	12.6556	FOXJ1pos_vs_invasive	FOXJ1pos
MAP7	0.846549	2.30069e-13	12.6381	FOXJ1pos_vs_invasive	FOXJ1pos
GNPNAT1	-1.82887	2.36008e-13	12.6271	FOXJ1pos_vs_invasive	invasive
DHX35	-1.48291	2.41109e-13	12.6178	FOXJ1pos_vs_invasive	invasive
WDR74	-1.02319	2.44423e-13	12.6119	FOXJ1pos_vs_invasive	invasive
ANK1	1.14783	2.52174e-13	12.5983	FOXJ1pos_vs_invasive	FOXJ1pos
ARPC5L	0.929927	2.58398e-13	12.5877	FOXJ1pos_vs_invasive	FOXJ1pos
AP3D1	0.74532	2.64699e-13	12.5772	FOXJ1pos_vs_invasive	FOXJ1pos
ACSS1	1.34424	2.6869e-13	12.5707	FOXJ1pos_vs_invasive	FOXJ1pos
TMEM70	1.43082	2.70005e-13	12.5686	FOXJ1pos_vs_invasive	FOXJ1pos
RILPL1	1.57373	2.71592e-13	12.5661	FOXJ1pos_vs_invasive	FOXJ1pos
MTHFD1	-1.25314	2.72926e-13	12.564	FOXJ1pos_vs_invasive	invasive
GGTLC1	-1.21022	2.91006e-13	12.5361	FOXJ1pos_vs_invasive	invasive
GTPBP3	-1.1849	2.93455e-13	12.5325	FOXJ1pos_vs_invasive	invasive
HLTF	-1.22827	3.03234e-13	12.5182	FOXJ1pos_vs_invasive	invasive
ZNF148	-0.874448	3.05472e-13	12.515	FOXJ1pos_vs_invasive	invasive
CCT8	0.612449	3.10611e-13	12.5078	FOXJ1pos_vs_invasive	FOXJ1pos
KDM2A	-0.718663	3.10749e-13	12.5076	FOXJ1pos_vs_invasive	invasive
BID	-1.8302	3.10749e-13	12.5076	FOXJ1pos_vs_invasive	invasive
MED14	-0.772037	3.17031e-13	12.4989	FOXJ1pos_vs_invasive	invasive
DDX52	-1.50646	3.17368e-13	12.4984	FOXJ1pos_vs_invasive	invasive
ATP6V1B2	0.990382	3.27585e-13	12.4847	FOXJ1pos_vs_invasive	FOXJ1pos
ZYX	-1.56745	3.27585e-13	12.4847	FOXJ1pos_vs_invasive	invasive
CUTA	-1.10219	3.33925e-13	12.4764	FOXJ1pos_vs_invasive	invasive
ANAPC4	0.81536	3.33925e-13	12.4764	FOXJ1pos_vs_invasive	FOXJ1pos
ZZEF1	1.08169	3.42913e-13	12.4648	FOXJ1pos_vs_invasive	FOXJ1pos
HSD17B8	1.44736	3.49275e-13	12.4568	FOXJ1pos_vs_invasive	FOXJ1pos
RRM2B	1.61716	3.97586e-13	12.4006	FOXJ1pos_vs_invasive	FOXJ1pos
SQOR	2.18698	4.1062e-13	12.3866	FOXJ1pos_vs_invasive	FOXJ1pos
RPS14	-0.623253	4.12731e-13	12.3843	FOXJ1pos_vs_invasive	invasive
GLT8D1	1.39893	4.52432e-13	12.3444	FOXJ1pos_vs_invasive	FOXJ1pos
NDE1	1.02426	5.04354e-13	12.2973	FOXJ1pos_vs_invasive	FOXJ1pos
RBBP4	-0.740425	5.11751e-13	12.2909	FOXJ1pos_vs_invasive	invasive
TFAM	-1.05277	5.13842e-13	12.2892	FOXJ1pos_vs_invasive	invasive
REEP5	1.30562	5.27374e-13	12.2779	FOXJ1pos_vs_invasive	FOXJ1pos
ARHGEF18	1.07328	5.44744e-13	12.2638	FOXJ1pos_vs_invasive	FOXJ1pos
FLOT1	1.21741	5.69165e-13	12.2448	FOXJ1pos_vs_invasive	FOXJ1pos
KIFBP	0.981787	5.74367e-13	12.2408	FOXJ1pos_vs_invasive	FOXJ1pos
SUPV3L1	-1.02952	5.81782e-13	12.2352	FOXJ1pos_vs_invasive	invasive
LMNB1	-1.08336	6.18602e-13	12.2086	FOXJ1pos_vs_invasive	invasive
RNMT	-1.05818	6.44663e-13	12.1907	FOXJ1pos_vs_invasive	invasive
SRGAP3	0.840137	6.58765e-13	12.1813	FOXJ1pos_vs_invasive	FOXJ1pos
NPM1	-0.975055	7.14631e-13	12.1459	FOXJ1pos_vs_invasive	invasive
ARFIP1	0.980033	7.18324e-13	12.1437	FOXJ1pos_vs_invasive	FOXJ1pos
HEXB	1.43616	7.51662e-13	12.124	FOXJ1pos_vs_invasive	FOXJ1pos
GMPPB	1.04851	7.8677e-13	12.1042	FOXJ1pos_vs_invasive	FOXJ1pos
KIF5B	0.646571	8.18587e-13	12.0869	FOXJ1pos_vs_invasive	FOXJ1pos
AHCYL1	0.857185	8.99425e-13	12.046	FOXJ1pos_vs_invasive	FOXJ1pos
UBQLN1	-0.629493	9.15719e-13	12.0382	FOXJ1pos_vs_invasive	invasive
GTF2B	0.726084	9.15838e-13	12.0382	FOXJ1pos_vs_invasive	FOXJ1pos
GPR89A;GPR89B	-0.664696	9.49452e-13	12.0225	FOXJ1pos_vs_invasive	invasive
AMPD2	-1.42825	9.5468e-13	12.0201	FOXJ1pos_vs_invasive	invasive
SUN1	0.86594	9.67359e-13	12.0144	FOXJ1pos_vs_invasive	FOXJ1pos
RBFOX2	-0.832337	1.08476e-12	11.9647	FOXJ1pos_vs_invasive	invasive
GCC2	0.813323	1.13316e-12	11.9457	FOXJ1pos_vs_invasive	FOXJ1pos
DYNC1I2	0.80173	1.14055e-12	11.9429	FOXJ1pos_vs_invasive	FOXJ1pos
DENND4C	0.875799	1.17242e-12	11.9309	FOXJ1pos_vs_invasive	FOXJ1pos
MECOM	-1.37718	1.30838e-12	11.8833	FOXJ1pos_vs_invasive	invasive
P4HTM	1.32882	1.32484e-12	11.8778	FOXJ1pos_vs_invasive	FOXJ1pos
TMEM230	-1.37329	1.32606e-12	11.8774	FOXJ1pos_vs_invasive	invasive
DPYSL3	-2.56201	1.33861e-12	11.8733	FOXJ1pos_vs_invasive	invasive
NDRG3	-1.24269	1.39906e-12	11.8542	FOXJ1pos_vs_invasive	invasive
MAP7D1	-1.22613	1.4011e-12	11.8535	FOXJ1pos_vs_invasive	invasive
ARHGEF1	-1.13578	1.45476e-12	11.8372	FOXJ1pos_vs_invasive	invasive
SCRN2	1.55246	1.48534e-12	11.8282	FOXJ1pos_vs_invasive	FOXJ1pos
G3BP2	0.984545	1.55455e-12	11.8084	FOXJ1pos_vs_invasive	FOXJ1pos
MSH6	-1.05822	1.59636e-12	11.7969	FOXJ1pos_vs_invasive	invasive
CELSR1	0.934051	1.60009e-12	11.7959	FOXJ1pos_vs_invasive	FOXJ1pos
ATP6AP1	1.12179	1.63333e-12	11.7869	FOXJ1pos_vs_invasive	FOXJ1pos
WASL	0.993942	1.67322e-12	11.7764	FOXJ1pos_vs_invasive	FOXJ1pos
CCT4	0.61195	1.77755e-12	11.7502	FOXJ1pos_vs_invasive	FOXJ1pos
RPS27L	1.12433	1.85698e-12	11.7312	FOXJ1pos_vs_invasive	FOXJ1pos
TWF2	-1.05809	1.89311e-12	11.7228	FOXJ1pos_vs_invasive	invasive
SH3BGRL2	1.06218	1.89311e-12	11.7228	FOXJ1pos_vs_invasive	FOXJ1pos
PGS1	1.25146	1.89311e-12	11.7228	FOXJ1pos_vs_invasive	FOXJ1pos
TRMT6	-1.06656	2.00066e-12	11.6988	FOXJ1pos_vs_invasive	invasive
FAM172A	0.790454	2.1587e-12	11.6658	FOXJ1pos_vs_invasive	FOXJ1pos
CCT6A	0.61378	2.1915e-12	11.6593	FOXJ1pos_vs_invasive	FOXJ1pos
PSMF1	-0.979997	2.22212e-12	11.6532	FOXJ1pos_vs_invasive	invasive
ALG11	1.11014	2.29468e-12	11.6393	FOXJ1pos_vs_invasive	FOXJ1pos
CCT5	0.598662	2.29709e-12	11.6388	FOXJ1pos_vs_invasive	FOXJ1pos
AGRN	-1.80061	2.40341e-12	11.6192	FOXJ1pos_vs_invasive	invasive
SMARCA2	1.30646	2.45576e-12	11.6098	FOXJ1pos_vs_invasive	FOXJ1pos
ATM	-0.790777	2.50137e-12	11.6018	FOXJ1pos_vs_invasive	invasive
SLMAP	0.65243	2.50137e-12	11.6018	FOXJ1pos_vs_invasive	FOXJ1pos
ABCF1	-0.813925	2.69577e-12	11.5693	FOXJ1pos_vs_invasive	invasive
BAG3	1.19312	2.8625e-12	11.5433	FOXJ1pos_vs_invasive	FOXJ1pos
CHMP2A	1.19995	2.92946e-12	11.5332	FOXJ1pos_vs_invasive	FOXJ1pos
UBA2	-0.704512	3.09794e-12	11.5089	FOXJ1pos_vs_invasive	invasive
MCAT	1.19945	3.19432e-12	11.4956	FOXJ1pos_vs_invasive	FOXJ1pos
IMPDH2	-1.17235	3.27352e-12	11.485	FOXJ1pos_vs_invasive	invasive
ARHGAP32	0.885368	3.29161e-12	11.4826	FOXJ1pos_vs_invasive	FOXJ1pos
CBX3	-0.822348	3.37097e-12	11.4722	FOXJ1pos_vs_invasive	invasive
NASP	-1.17515	3.40857e-12	11.4674	FOXJ1pos_vs_invasive	invasive
EEF1AKNMT	-0.72205	3.51254e-12	11.4544	FOXJ1pos_vs_invasive	invasive
GOLM2	1.18088	3.62815e-12	11.4403	FOXJ1pos_vs_invasive	FOXJ1pos
TPM4	-1.4124	4.07442e-12	11.3899	FOXJ1pos_vs_invasive	invasive
CFL1	-0.845083	4.23181e-12	11.3735	FOXJ1pos_vs_invasive	invasive
RBM19	-1.3381	4.29783e-12	11.3668	FOXJ1pos_vs_invasive	invasive
NAT14	1.28435	4.37513e-12	11.359	FOXJ1pos_vs_invasive	FOXJ1pos
CDK5RAP3	0.883728	4.45296e-12	11.3514	FOXJ1pos_vs_invasive	FOXJ1pos
ATF7IP	-0.964048	4.56094e-12	11.3409	FOXJ1pos_vs_invasive	invasive
MIDEAS	-0.900137	5.0127e-12	11.2999	FOXJ1pos_vs_invasive	invasive
PDLIM1	1.54168	5.01754e-12	11.2995	FOXJ1pos_vs_invasive	FOXJ1pos
SPR	1.07946	5.25839e-12	11.2791	FOXJ1pos_vs_invasive	FOXJ1pos
ADPRS	-1.17519	5.25839e-12	11.2791	FOXJ1pos_vs_invasive	invasive
ALDH6A1	-1.33454	5.25861e-12	11.2791	FOXJ1pos_vs_invasive	invasive
DNAAF10	1.11845	5.40073e-12	11.2675	FOXJ1pos_vs_invasive	FOXJ1pos
UFL1	0.859501	5.6145e-12	11.2507	FOXJ1pos_vs_invasive	FOXJ1pos
AGPAT3	0.796395	5.87879e-12	11.2307	FOXJ1pos_vs_invasive	FOXJ1pos
DDX39A	-1.01975	5.88204e-12	11.2305	FOXJ1pos_vs_invasive	invasive
ENPP4	1.34461	6.16462e-12	11.2101	FOXJ1pos_vs_invasive	FOXJ1pos
NFU1	1.15727	6.49091e-12	11.1877	FOXJ1pos_vs_invasive	FOXJ1pos
SUMO2;SUMO3;SUMO4	-0.982396	6.5096e-12	11.1864	FOXJ1pos_vs_invasive	invasive
BSG	-1.57061	6.96006e-12	11.1574	FOXJ1pos_vs_invasive	invasive
CAPNS1	0.871812	7.0038e-12	11.1547	FOXJ1pos_vs_invasive	FOXJ1pos
GALC	1.76166	7.16177e-12	11.145	FOXJ1pos_vs_invasive	FOXJ1pos
HSD17B10	-0.947508	7.30522e-12	11.1364	FOXJ1pos_vs_invasive	invasive
CAPG	-1.57888	7.72868e-12	11.1119	FOXJ1pos_vs_invasive	invasive
EI24	-0.940731	7.74494e-12	11.111	FOXJ1pos_vs_invasive	invasive
PRPS2	1.15434	8.14635e-12	11.089	FOXJ1pos_vs_invasive	FOXJ1pos
ITPRID2	1.00162	8.27513e-12	11.0822	FOXJ1pos_vs_invasive	FOXJ1pos
PDLIM7	-1.40455	8.71064e-12	11.0599	FOXJ1pos_vs_invasive	invasive
PITPNA	0.939034	8.80288e-12	11.0554	FOXJ1pos_vs_invasive	FOXJ1pos
AP1B1	0.592153	9.11605e-12	11.0402	FOXJ1pos_vs_invasive	FOXJ1pos
FAM207A	-1.04359	9.64829e-12	11.0155	FOXJ1pos_vs_invasive	invasive
PPIA	-0.81175	9.88637e-12	11.005	FOXJ1pos_vs_invasive	invasive
HKDC1	2.89475	9.9744e-12	11.0011	FOXJ1pos_vs_invasive	FOXJ1pos
PLOD3	-1.21228	1.0085e-11	10.9963	FOXJ1pos_vs_invasive	invasive
HIBADH	1.2744	1.01334e-11	10.9942	FOXJ1pos_vs_invasive	FOXJ1pos
MAP1S	-1.07878	1.02772e-11	10.9881	FOXJ1pos_vs_invasive	invasive
SAE1	-0.735538	1.04318e-11	10.9816	FOXJ1pos_vs_invasive	invasive
RALGAPA2	0.935868	1.04355e-11	10.9815	FOXJ1pos_vs_invasive	FOXJ1pos
HIKESHI	-1.51347	1.0727e-11	10.9695	FOXJ1pos_vs_invasive	invasive
TRIM24	-0.921725	1.09474e-11	10.9607	FOXJ1pos_vs_invasive	invasive
CTPS1	-1.97867	1.16128e-11	10.9351	FOXJ1pos_vs_invasive	invasive
BAK1	-1.17541	1.19949e-11	10.921	FOXJ1pos_vs_invasive	invasive
FSCN1	-2.61866	1.20139e-11	10.9203	FOXJ1pos_vs_invasive	invasive
ACY1	-1.78547	1.21369e-11	10.9159	FOXJ1pos_vs_invasive	invasive
SSBP1	-0.897962	1.2541e-11	10.9017	FOXJ1pos_vs_invasive	invasive
GMPR2	1.14117	1.26306e-11	10.8986	FOXJ1pos_vs_invasive	FOXJ1pos
TAGLN	-2.67848	1.27531e-11	10.8944	FOXJ1pos_vs_invasive	invasive
SHMT2	-1.42082	1.32955e-11	10.8763	FOXJ1pos_vs_invasive	invasive
GLRX5	-0.887595	1.33773e-11	10.8736	FOXJ1pos_vs_invasive	invasive
TPD52L2	-0.847135	1.34001e-11	10.8729	FOXJ1pos_vs_invasive	invasive
ERC1	-1.02404	1.41949e-11	10.8479	FOXJ1pos_vs_invasive	invasive
HGH1	-1.32265	1.49027e-11	10.8267	FOXJ1pos_vs_invasive	invasive
IQGAP2	1.70762	1.52409e-11	10.817	FOXJ1pos_vs_invasive	FOXJ1pos
RFX5	-1.01108	1.53753e-11	10.8132	FOXJ1pos_vs_invasive	invasive
CRK	-0.793215	1.54319e-11	10.8116	FOXJ1pos_vs_invasive	invasive
AP2A2	0.608263	1.61285e-11	10.7924	FOXJ1pos_vs_invasive	FOXJ1pos
CP	-1.61233	1.63408e-11	10.7867	FOXJ1pos_vs_invasive	invasive
YWHAH	1.46902	1.77308e-11	10.7513	FOXJ1pos_vs_invasive	FOXJ1pos
PRKCI	-1.11917	1.77308e-11	10.7513	FOXJ1pos_vs_invasive	invasive
IRF2BP1	-1.07014	1.83145e-11	10.7372	FOXJ1pos_vs_invasive	invasive
TRUB1	-0.805017	2.08696e-11	10.6805	FOXJ1pos_vs_invasive	invasive
SCRIB	-1.00326	2.10918e-11	10.6759	FOXJ1pos_vs_invasive	invasive
UFM1	0.850788	2.25634e-11	10.6466	FOXJ1pos_vs_invasive	FOXJ1pos
NR2F6	-1.35486	2.26116e-11	10.6457	FOXJ1pos_vs_invasive	invasive
MAN1B1	0.837896	2.32209e-11	10.6341	FOXJ1pos_vs_invasive	FOXJ1pos
AAAS	-0.735671	2.35583e-11	10.6279	FOXJ1pos_vs_invasive	invasive
COG8	0.935471	2.39143e-11	10.6213	FOXJ1pos_vs_invasive	FOXJ1pos
LRPAP1	-1.17464	2.43812e-11	10.6129	FOXJ1pos_vs_invasive	invasive
MSLN	-2.10889	2.47518e-11	10.6064	FOXJ1pos_vs_invasive	invasive
STAM2	0.763031	2.60681e-11	10.5839	FOXJ1pos_vs_invasive	FOXJ1pos
UBFD1	-0.937143	2.64622e-11	10.5774	FOXJ1pos_vs_invasive	invasive
DCTPP1	-1.59615	2.71707e-11	10.5659	FOXJ1pos_vs_invasive	invasive
NAF1	1.30544	2.75039e-11	10.5606	FOXJ1pos_vs_invasive	FOXJ1pos
RAVER1	0.698659	2.76809e-11	10.5578	FOXJ1pos_vs_invasive	FOXJ1pos
HOMEZ	-1.07925	3.0707e-11	10.5128	FOXJ1pos_vs_invasive	invasive
MED23	-0.639405	3.14698e-11	10.5021	FOXJ1pos_vs_invasive	invasive
PPP1R7	-1.01748	3.15748e-11	10.5007	FOXJ1pos_vs_invasive	invasive
EHMT2	-0.924139	3.21297e-11	10.4931	FOXJ1pos_vs_invasive	invasive
FERMT2	-0.970151	3.22105e-11	10.492	FOXJ1pos_vs_invasive	invasive
USP5	-1.02697	3.33716e-11	10.4766	FOXJ1pos_vs_invasive	invasive
NAGA	1.4034	3.38632e-11	10.4703	FOXJ1pos_vs_invasive	FOXJ1pos
PHF23	-0.972849	3.43634e-11	10.4639	FOXJ1pos_vs_invasive	invasive
LDHA	-1.47994	3.55735e-11	10.4489	FOXJ1pos_vs_invasive	invasive
PDK1	-1.29748	3.59652e-11	10.4441	FOXJ1pos_vs_invasive	invasive
TSG101	0.615822	3.68155e-11	10.434	FOXJ1pos_vs_invasive	FOXJ1pos
SEPHS1	-0.800347	3.69073e-11	10.4329	FOXJ1pos_vs_invasive	invasive
RPUSD2	-0.843378	3.69073e-11	10.4329	FOXJ1pos_vs_invasive	invasive
HMGCL	1.28218	3.69073e-11	10.4329	FOXJ1pos_vs_invasive	FOXJ1pos
POLR1E	-1.54978	3.69073e-11	10.4329	FOXJ1pos_vs_invasive	invasive
DNTTIP1	-0.886462	3.72516e-11	10.4289	FOXJ1pos_vs_invasive	invasive
CNDP2	1.13627	3.78729e-11	10.4217	FOXJ1pos_vs_invasive	FOXJ1pos
CDV3	-0.903304	3.977e-11	10.4004	FOXJ1pos_vs_invasive	invasive
ANP32B	-0.800231	4.22765e-11	10.3739	FOXJ1pos_vs_invasive	invasive
EPB41	-0.990507	4.45837e-11	10.3508	FOXJ1pos_vs_invasive	invasive
PFN1	-0.727762	4.66397e-11	10.3312	FOXJ1pos_vs_invasive	invasive
IRAK4	0.951414	4.81037e-11	10.3178	FOXJ1pos_vs_invasive	FOXJ1pos
TPD52	-1.40578	4.91782e-11	10.3082	FOXJ1pos_vs_invasive	invasive
OLA1	-0.839182	4.96901e-11	10.3037	FOXJ1pos_vs_invasive	invasive
CAPN7	1.09227	4.96901e-11	10.3037	FOXJ1pos_vs_invasive	FOXJ1pos
SPAG7	0.865532	5.0616e-11	10.2957	FOXJ1pos_vs_invasive	FOXJ1pos
PREB	-0.877017	5.0616e-11	10.2957	FOXJ1pos_vs_invasive	invasive
CRYL1	1.42517	5.1852e-11	10.2852	FOXJ1pos_vs_invasive	FOXJ1pos
RHOT2	0.673181	5.20713e-11	10.2834	FOXJ1pos_vs_invasive	FOXJ1pos
CLINT1	0.680434	5.22671e-11	10.2818	FOXJ1pos_vs_invasive	FOXJ1pos
PGGT1B	1.09903	5.30162e-11	10.2756	FOXJ1pos_vs_invasive	FOXJ1pos
UNG	-1.34203	5.46186e-11	10.2627	FOXJ1pos_vs_invasive	invasive
MEPCE	-0.885806	5.51456e-11	10.2585	FOXJ1pos_vs_invasive	invasive
HSDL2	1.02561	5.56276e-11	10.2547	FOXJ1pos_vs_invasive	FOXJ1pos
RSL24D1	-1.26924	5.56276e-11	10.2547	FOXJ1pos_vs_invasive	invasive
EPCAM	0.781644	5.56835e-11	10.2543	FOXJ1pos_vs_invasive	FOXJ1pos
CAMK2D	1.15464	5.80233e-11	10.2364	FOXJ1pos_vs_invasive	FOXJ1pos
RAB14	0.591261	5.84741e-11	10.233	FOXJ1pos_vs_invasive	FOXJ1pos
DDRGK1	0.763627	6.05935e-11	10.2176	FOXJ1pos_vs_invasive	FOXJ1pos
TCOF1	-0.764224	6.20284e-11	10.2074	FOXJ1pos_vs_invasive	invasive
MED8	-0.875938	6.51335e-11	10.1862	FOXJ1pos_vs_invasive	invasive
DSN1	-1.28888	6.62042e-11	10.1791	FOXJ1pos_vs_invasive	invasive
SGPL1	-0.85967	6.62882e-11	10.1786	FOXJ1pos_vs_invasive	invasive
ACO2	1.21507	6.70418e-11	10.1737	FOXJ1pos_vs_invasive	FOXJ1pos
SETD3	0.622298	6.87264e-11	10.1629	FOXJ1pos_vs_invasive	FOXJ1pos
SSR3	-0.684149	6.96978e-11	10.1568	FOXJ1pos_vs_invasive	invasive
APMAP	-1.132	7.14674e-11	10.1459	FOXJ1pos_vs_invasive	invasive
COG5	0.744896	7.31854e-11	10.1356	FOXJ1pos_vs_invasive	FOXJ1pos
GNAQ	0.8622	7.53198e-11	10.1231	FOXJ1pos_vs_invasive	FOXJ1pos
SYNCRIP	-0.690524	7.77544e-11	10.1093	FOXJ1pos_vs_invasive	invasive
PDCD5	-1.22283	7.8849e-11	10.1032	FOXJ1pos_vs_invasive	invasive
AP1G1	0.716896	7.99712e-11	10.0971	FOXJ1pos_vs_invasive	FOXJ1pos
SYNE2	1.20396	8.20693e-11	10.0858	FOXJ1pos_vs_invasive	FOXJ1pos
TSTD1	1.06802	8.20693e-11	10.0858	FOXJ1pos_vs_invasive	FOXJ1pos
AFG3L2	-0.88401	8.21173e-11	10.0856	FOXJ1pos_vs_invasive	invasive
CHERP	-0.685815	8.25976e-11	10.083	FOXJ1pos_vs_invasive	invasive
MORC2	-1.23615	8.38336e-11	10.0766	FOXJ1pos_vs_invasive	invasive
IDH3B	0.994842	8.6921e-11	10.0609	FOXJ1pos_vs_invasive	FOXJ1pos
NDRG1	-1.31382	9.60261e-11	10.0176	FOXJ1pos_vs_invasive	invasive
TRMT61A	-1.09118	1.04941e-10	9.97905	FOXJ1pos_vs_invasive	invasive
PPIH	-0.863366	1.08111e-10	9.96613	FOXJ1pos_vs_invasive	invasive
NBAS	0.624613	1.13284e-10	9.94583	FOXJ1pos_vs_invasive	FOXJ1pos
PSPH	1.14279	1.13911e-10	9.94343	FOXJ1pos_vs_invasive	FOXJ1pos
ALG2	1.08796	1.1458e-10	9.94089	FOXJ1pos_vs_invasive	FOXJ1pos
H1-0	1.7446	1.15512e-10	9.93737	FOXJ1pos_vs_invasive	FOXJ1pos
TPI1	-1.06889	1.36354e-10	9.86533	FOXJ1pos_vs_invasive	invasive
SELENBP1	1.73918	1.40227e-10	9.85317	FOXJ1pos_vs_invasive	FOXJ1pos
SH3GLB2	1.03086	1.40227e-10	9.85317	FOXJ1pos_vs_invasive	FOXJ1pos
SLAIN2	0.739524	1.40323e-10	9.85287	FOXJ1pos_vs_invasive	FOXJ1pos
LSM3	-0.674809	1.54816e-10	9.81018	FOXJ1pos_vs_invasive	invasive
RBM17	-0.647747	1.66093e-10	9.77965	FOXJ1pos_vs_invasive	invasive
ASPH	-0.912294	1.66314e-10	9.77907	FOXJ1pos_vs_invasive	invasive
ALDH18A1	-0.974277	1.67992e-10	9.77471	FOXJ1pos_vs_invasive	invasive
TSR1	-0.877953	1.76613e-10	9.75298	FOXJ1pos_vs_invasive	invasive
AP2S1	0.624464	1.79556e-10	9.7458	FOXJ1pos_vs_invasive	FOXJ1pos
TBCA	1.04797	1.81621e-10	9.74084	FOXJ1pos_vs_invasive	FOXJ1pos
CHRAC1	-0.868251	1.83501e-10	9.73636	FOXJ1pos_vs_invasive	invasive
PLEKHA7	1.20077	1.86059e-10	9.73035	FOXJ1pos_vs_invasive	FOXJ1pos
TMEM63A	1.06117	1.89073e-10	9.72337	FOXJ1pos_vs_invasive	FOXJ1pos
EIF4G3	1.00289	1.89864e-10	9.72156	FOXJ1pos_vs_invasive	FOXJ1pos
TXNDC5	-1.01307	1.98665e-10	9.70188	FOXJ1pos_vs_invasive	invasive
PLXNB2	0.674664	1.99745e-10	9.69952	FOXJ1pos_vs_invasive	FOXJ1pos
LMO7	1.17819	2.0497e-10	9.68831	FOXJ1pos_vs_invasive	FOXJ1pos
FTL	-2.35743	2.09214e-10	9.67941	FOXJ1pos_vs_invasive	invasive
RBM4B	1.41331	2.11053e-10	9.67561	FOXJ1pos_vs_invasive	FOXJ1pos
PELO	0.940073	2.11053e-10	9.67561	FOXJ1pos_vs_invasive	FOXJ1pos
ATG5	0.690796	2.12466e-10	9.67271	FOXJ1pos_vs_invasive	FOXJ1pos
SENP3	-0.852821	2.22531e-10	9.65261	FOXJ1pos_vs_invasive	invasive
MSN	-1.20658	2.61678e-10	9.58223	FOXJ1pos_vs_invasive	invasive
PCYOX1	-1.02294	2.6293e-10	9.58016	FOXJ1pos_vs_invasive	invasive
HSPB1	1.38316	2.68062e-10	9.57176	FOXJ1pos_vs_invasive	FOXJ1pos
TRIM33	-0.782897	2.74529e-10	9.56141	FOXJ1pos_vs_invasive	invasive
IRF2BPL	-0.805119	2.78797e-10	9.55471	FOXJ1pos_vs_invasive	invasive
HACD3	0.658169	2.87962e-10	9.54066	FOXJ1pos_vs_invasive	FOXJ1pos
GALK1	-1.09414	2.91152e-10	9.53588	FOXJ1pos_vs_invasive	invasive
CADM1	1.59034	3.27158e-10	9.48524	FOXJ1pos_vs_invasive	FOXJ1pos
SLC27A6	1.86305	3.29196e-10	9.48254	FOXJ1pos_vs_invasive	FOXJ1pos
RFC3	-0.969816	3.4465e-10	9.46262	FOXJ1pos_vs_invasive	invasive
EEF1G	-0.600872	3.48776e-10	9.45745	FOXJ1pos_vs_invasive	invasive
CLTCL1	0.647903	3.54159e-10	9.4508	FOXJ1pos_vs_invasive	FOXJ1pos
OTUD4	1.03115	3.55483e-10	9.44918	FOXJ1pos_vs_invasive	FOXJ1pos
DLG3	1.1314	3.59007e-10	9.4449	FOXJ1pos_vs_invasive	FOXJ1pos
CDIPT	-0.895853	3.68172e-10	9.43395	FOXJ1pos_vs_invasive	invasive
USF2	-0.958038	3.73457e-10	9.42776	FOXJ1pos_vs_invasive	invasive
GOLGA2	0.786225	4.33027e-10	9.36348	FOXJ1pos_vs_invasive	FOXJ1pos
KIAA1217	-0.759517	4.47611e-10	9.3491	FOXJ1pos_vs_invasive	invasive
XRCC4	0.825131	4.59888e-10	9.33735	FOXJ1pos_vs_invasive	FOXJ1pos
COPS7B	-0.846731	4.66422e-10	9.33122	FOXJ1pos_vs_invasive	invasive
RFC1	-0.86527	4.66712e-10	9.33095	FOXJ1pos_vs_invasive	invasive
NPEPL1	0.881035	4.67672e-10	9.33006	FOXJ1pos_vs_invasive	FOXJ1pos
GBF1	0.748336	4.70633e-10	9.32732	FOXJ1pos_vs_invasive	FOXJ1pos
RFX1	-0.763417	4.89991e-10	9.30981	FOXJ1pos_vs_invasive	invasive
RECQL5	-0.757746	4.89991e-10	9.30981	FOXJ1pos_vs_invasive	invasive
SARS2	-1.28039	4.98353e-10	9.30246	FOXJ1pos_vs_invasive	invasive
GALNS	1.37886	5.38544e-10	9.26878	FOXJ1pos_vs_invasive	FOXJ1pos
LSM14A	-0.871089	5.44387e-10	9.26409	FOXJ1pos_vs_invasive	invasive
DIP2A	0.787664	5.45066e-10	9.26355	FOXJ1pos_vs_invasive	FOXJ1pos
LTV1	0.99005	5.55924e-10	9.25498	FOXJ1pos_vs_invasive	FOXJ1pos
ALDH9A1	0.924276	5.58647e-10	9.25286	FOXJ1pos_vs_invasive	FOXJ1pos
TLE5	1.01334	5.63439e-10	9.24915	FOXJ1pos_vs_invasive	FOXJ1pos
TNKS1BP1	-0.740862	5.65255e-10	9.24776	FOXJ1pos_vs_invasive	invasive
YWHAG	-0.717551	5.69647e-10	9.24439	FOXJ1pos_vs_invasive	invasive
CTSH	2.02576	5.70889e-10	9.24345	FOXJ1pos_vs_invasive	FOXJ1pos
GAPVD1	0.666949	5.87144e-10	9.23126	FOXJ1pos_vs_invasive	FOXJ1pos
SAP30BP	-0.723735	5.91012e-10	9.2284	FOXJ1pos_vs_invasive	invasive
LRRC57	0.856495	6.32674e-10	9.19882	FOXJ1pos_vs_invasive	FOXJ1pos
REXO4	-1.25611	6.33775e-10	9.19806	FOXJ1pos_vs_invasive	invasive
RBM4	-0.626968	6.42151e-10	9.19236	FOXJ1pos_vs_invasive	invasive
TJP2	0.962267	6.84459e-10	9.16465	FOXJ1pos_vs_invasive	FOXJ1pos
ARL3	1.14288	6.94093e-10	9.15858	FOXJ1pos_vs_invasive	FOXJ1pos
PREP	-0.778431	6.95842e-10	9.15749	FOXJ1pos_vs_invasive	invasive
PEX6	0.736898	7.00594e-10	9.15453	FOXJ1pos_vs_invasive	FOXJ1pos
MEMO1	-1.12918	7.0457e-10	9.15208	FOXJ1pos_vs_invasive	invasive
DARS2	-0.889684	7.22161e-10	9.14137	FOXJ1pos_vs_invasive	invasive
TUBB6	-1.53702	7.26452e-10	9.13879	FOXJ1pos_vs_invasive	invasive
SMYD3	0.975113	7.66404e-10	9.11554	FOXJ1pos_vs_invasive	FOXJ1pos
GALNT1	0.867045	8.15969e-10	9.08833	FOXJ1pos_vs_invasive	FOXJ1pos
UROD	-1.03143	8.16877e-10	9.08784	FOXJ1pos_vs_invasive	invasive
UACA	0.903908	8.36695e-10	9.07743	FOXJ1pos_vs_invasive	FOXJ1pos
LRATD2	-0.868176	8.40323e-10	9.07555	FOXJ1pos_vs_invasive	invasive
DDX6	-0.590667	8.42689e-10	9.07433	FOXJ1pos_vs_invasive	invasive
EML2	1.47875	8.47681e-10	9.07177	FOXJ1pos_vs_invasive	FOXJ1pos
HSPA8	0.616967	8.52341e-10	9.06939	FOXJ1pos_vs_invasive	FOXJ1pos
TMX3	0.826342	8.61968e-10	9.06451	FOXJ1pos_vs_invasive	FOXJ1pos
MRPL23	0.8685	8.63064e-10	9.06396	FOXJ1pos_vs_invasive	FOXJ1pos
ECHDC3	-1.64003	8.73008e-10	9.05898	FOXJ1pos_vs_invasive	invasive
ACADM	1.20563	8.82717e-10	9.05418	FOXJ1pos_vs_invasive	FOXJ1pos
PRCC	-0.74495	9.02719e-10	9.04445	FOXJ1pos_vs_invasive	invasive
MYO6	1.10811	9.23575e-10	9.03453	FOXJ1pos_vs_invasive	FOXJ1pos
TRIM28	-0.960969	9.39439e-10	9.02713	FOXJ1pos_vs_invasive	invasive
LMAN1	0.94178	9.70443e-10	9.01303	FOXJ1pos_vs_invasive	FOXJ1pos
CNPY2	-0.966247	9.81618e-10	9.00806	FOXJ1pos_vs_invasive	invasive
NAMPT	-1.01219	9.82406e-10	9.00771	FOXJ1pos_vs_invasive	invasive
SDAD1	-0.794332	1.00267e-09	8.99884	FOXJ1pos_vs_invasive	invasive
SZT2	0.686978	1.02238e-09	8.99039	FOXJ1pos_vs_invasive	FOXJ1pos
KCTD12	1.59128	1.05949e-09	8.9749	FOXJ1pos_vs_invasive	FOXJ1pos
USO1	0.701829	1.06169e-09	8.974	FOXJ1pos_vs_invasive	FOXJ1pos
PPP3CA	0.805778	1.06658e-09	8.972	FOXJ1pos_vs_invasive	FOXJ1pos
MSH2	-0.742479	1.1111e-09	8.95425	FOXJ1pos_vs_invasive	invasive
UBTF	-0.72251	1.13347e-09	8.94559	FOXJ1pos_vs_invasive	invasive
VPS37C	1.11736	1.17308e-09	8.93067	FOXJ1pos_vs_invasive	FOXJ1pos
TMED7	1.12558	1.1752e-09	8.92989	FOXJ1pos_vs_invasive	FOXJ1pos
EMD	0.784613	1.19069e-09	8.9242	FOXJ1pos_vs_invasive	FOXJ1pos
SSR4	-0.71036	1.20798e-09	8.91794	FOXJ1pos_vs_invasive	invasive
SMAP2	1.68532	1.23387e-09	8.90873	FOXJ1pos_vs_invasive	FOXJ1pos
ERCC4	0.874156	1.25102e-09	8.90273	FOXJ1pos_vs_invasive	FOXJ1pos
PUF60	-0.596174	1.26697e-09	8.89723	FOXJ1pos_vs_invasive	invasive
DDAH2	-1.18313	1.28468e-09	8.8912	FOXJ1pos_vs_invasive	invasive
PMVK	-1.05584	1.32452e-09	8.87794	FOXJ1pos_vs_invasive	invasive
RNH1	0.790437	1.39798e-09	8.8545	FOXJ1pos_vs_invasive	FOXJ1pos
TM9SF2	0.908891	1.44184e-09	8.84108	FOXJ1pos_vs_invasive	FOXJ1pos
COX5A	1.07068	1.47688e-09	8.83065	FOXJ1pos_vs_invasive	FOXJ1pos
RELCH	0.967543	1.47986e-09	8.82978	FOXJ1pos_vs_invasive	FOXJ1pos
TRAPPC11	0.777839	1.49365e-09	8.82575	FOXJ1pos_vs_invasive	FOXJ1pos
CSNK1D	0.590212	1.53664e-09	8.81343	FOXJ1pos_vs_invasive	FOXJ1pos
POLR1C	-0.625782	1.54623e-09	8.81072	FOXJ1pos_vs_invasive	invasive
STRAP	-0.72239	1.55627e-09	8.80792	FOXJ1pos_vs_invasive	invasive
ABHD10	0.721317	1.56354e-09	8.80589	FOXJ1pos_vs_invasive	FOXJ1pos
TFB2M	-1.04887	1.60608e-09	8.79423	FOXJ1pos_vs_invasive	invasive
ARID2	-0.718244	1.62626e-09	8.78881	FOXJ1pos_vs_invasive	invasive
PDIA6	-1.03339	1.63393e-09	8.78677	FOXJ1pos_vs_invasive	invasive
NUDT19	-1.45036	1.64757e-09	8.78316	FOXJ1pos_vs_invasive	invasive
BCL2L13	0.921488	1.74443e-09	8.75835	FOXJ1pos_vs_invasive	FOXJ1pos
PDE6D	0.835232	1.7766e-09	8.75041	FOXJ1pos_vs_invasive	FOXJ1pos
UTP20	-0.697212	1.80156e-09	8.74435	FOXJ1pos_vs_invasive	invasive
ANKRD44	1.12065	1.80903e-09	8.74255	FOXJ1pos_vs_invasive	FOXJ1pos
THEM6	-1.34967	1.8123e-09	8.74177	FOXJ1pos_vs_invasive	invasive
NFKB2	-1.05165	1.83545e-09	8.73626	FOXJ1pos_vs_invasive	invasive
ETFDH	0.846643	1.86227e-09	8.72996	FOXJ1pos_vs_invasive	FOXJ1pos
ZC3H6	1.11944	1.90554e-09	8.71998	FOXJ1pos_vs_invasive	FOXJ1pos
PRPF40B	0.754324	1.97997e-09	8.70334	FOXJ1pos_vs_invasive	FOXJ1pos
POLR1A	-0.777934	1.98884e-09	8.7014	FOXJ1pos_vs_invasive	invasive
SGPP1	-0.718151	2.11937e-09	8.67379	FOXJ1pos_vs_invasive	invasive
NOC3L	-0.87298	2.21077e-09	8.65546	FOXJ1pos_vs_invasive	invasive
THY1	-2.58816	2.26416e-09	8.64509	FOXJ1pos_vs_invasive	invasive
NUDT8	-1.23875	2.40201e-09	8.61943	FOXJ1pos_vs_invasive	invasive
VDAC3	1.12516	2.5092e-09	8.60046	FOXJ1pos_vs_invasive	FOXJ1pos
ARFIP2	1.08912	2.55488e-09	8.59263	FOXJ1pos_vs_invasive	FOXJ1pos
RRBP1	-0.815628	2.63826e-09	8.57868	FOXJ1pos_vs_invasive	invasive
SUPT5H	-0.679618	2.70992e-09	8.56704	FOXJ1pos_vs_invasive	invasive
RBBP5	-0.612822	2.72193e-09	8.56512	FOXJ1pos_vs_invasive	invasive
SPG11	0.839885	2.78164e-09	8.5557	FOXJ1pos_vs_invasive	FOXJ1pos
GOLPH3L	0.701986	2.91134e-09	8.53591	FOXJ1pos_vs_invasive	FOXJ1pos
KMT2D	-0.721142	3.03435e-09	8.51793	FOXJ1pos_vs_invasive	invasive
KRI1	-1.10254	3.09659e-09	8.50912	FOXJ1pos_vs_invasive	invasive
RPAP3	0.693494	3.14693e-09	8.50211	FOXJ1pos_vs_invasive	FOXJ1pos
CFB	-1.69355	3.17343e-09	8.49847	FOXJ1pos_vs_invasive	invasive
EHD4	0.712118	3.18915e-09	8.49633	FOXJ1pos_vs_invasive	FOXJ1pos
CHMP2B	1.15087	3.20039e-09	8.4948	FOXJ1pos_vs_invasive	FOXJ1pos
TMOD3	0.647236	3.24921e-09	8.48822	FOXJ1pos_vs_invasive	FOXJ1pos
RPS20	-0.59035	3.25125e-09	8.48795	FOXJ1pos_vs_invasive	invasive
CSNK1G3	0.629128	3.25509e-09	8.48744	FOXJ1pos_vs_invasive	FOXJ1pos
TM7SF2	1.06785	3.29987e-09	8.4815	FOXJ1pos_vs_invasive	FOXJ1pos
MRPL3	0.771294	3.32738e-09	8.4779	FOXJ1pos_vs_invasive	FOXJ1pos
SURF1	1.25298	3.32738e-09	8.4779	FOXJ1pos_vs_invasive	FOXJ1pos
RFT1	-0.841408	3.32937e-09	8.47764	FOXJ1pos_vs_invasive	invasive
NOP16	-0.960109	3.33937e-09	8.47634	FOXJ1pos_vs_invasive	invasive
MTAP	-1.06527	3.4907e-09	8.45709	FOXJ1pos_vs_invasive	invasive
DUT	-1.10161	3.50391e-09	8.45545	FOXJ1pos_vs_invasive	invasive
SLC25A10	0.958094	3.57858e-09	8.44629	FOXJ1pos_vs_invasive	FOXJ1pos
ACADVL	1.08978	3.59569e-09	8.44422	FOXJ1pos_vs_invasive	FOXJ1pos
RO60	0.651371	3.59569e-09	8.44422	FOXJ1pos_vs_invasive	FOXJ1pos
GMEB2	-0.617458	3.65095e-09	8.43759	FOXJ1pos_vs_invasive	invasive
PPME1	0.649774	3.65095e-09	8.43759	FOXJ1pos_vs_invasive	FOXJ1pos
TCEA3	-1.26018	3.70678e-09	8.431	FOXJ1pos_vs_invasive	invasive
TBL2	-0.605608	3.81587e-09	8.41841	FOXJ1pos_vs_invasive	invasive
UBE2I	-0.752335	4.09043e-09	8.38823	FOXJ1pos_vs_invasive	invasive
MAGED2	-0.998492	4.10201e-09	8.387	FOXJ1pos_vs_invasive	invasive
RAMAC	-0.989105	4.11621e-09	8.3855	FOXJ1pos_vs_invasive	invasive
GRB7	-1.06335	4.13289e-09	8.38375	FOXJ1pos_vs_invasive	invasive
TNFAIP2	-1.57653	4.13289e-09	8.38375	FOXJ1pos_vs_invasive	invasive
CEP170	0.981814	4.19013e-09	8.37777	FOXJ1pos_vs_invasive	FOXJ1pos
PCNA	-1.03154	4.26772e-09	8.3698	FOXJ1pos_vs_invasive	invasive
TTLL12	-0.964416	4.52506e-09	8.34438	FOXJ1pos_vs_invasive	invasive
QDPR	-0.987853	4.56622e-09	8.34044	FOXJ1pos_vs_invasive	invasive
LDHAL6B	-1.30331	4.57003e-09	8.34008	FOXJ1pos_vs_invasive	invasive
ANXA6	1.09649	4.80687e-09	8.31814	FOXJ1pos_vs_invasive	FOXJ1pos
LLGL2	0.94539	4.96739e-09	8.30387	FOXJ1pos_vs_invasive	FOXJ1pos
POU2F1	-0.818735	5.11861e-09	8.29085	FOXJ1pos_vs_invasive	invasive
DPP7	1.64192	5.19025e-09	8.28481	FOXJ1pos_vs_invasive	FOXJ1pos
VAPA	0.71114	5.35734e-09	8.27105	FOXJ1pos_vs_invasive	FOXJ1pos
NT5C	1.04633	5.61973e-09	8.25028	FOXJ1pos_vs_invasive	FOXJ1pos
HARS2	0.918839	5.68904e-09	8.24496	FOXJ1pos_vs_invasive	FOXJ1pos
MRPS30	0.762048	5.75475e-09	8.23997	FOXJ1pos_vs_invasive	FOXJ1pos
RPF2	-1.20712	5.75475e-09	8.23997	FOXJ1pos_vs_invasive	invasive
VRK1	0.801367	6.35114e-09	8.19715	FOXJ1pos_vs_invasive	FOXJ1pos
ECSIT	1.05804	6.41661e-09	8.19269	FOXJ1pos_vs_invasive	FOXJ1pos
NUDT3	-0.808868	6.50189e-09	8.18696	FOXJ1pos_vs_invasive	invasive
MRPL22	0.735096	6.64101e-09	8.17777	FOXJ1pos_vs_invasive	FOXJ1pos
EEF1B2	-0.650666	6.73342e-09	8.17176	FOXJ1pos_vs_invasive	invasive
BCL9L	-0.717315	6.82315e-09	8.16602	FOXJ1pos_vs_invasive	invasive
MDN1	-0.706032	6.94502e-09	8.15833	FOXJ1pos_vs_invasive	invasive
HIBCH	0.84397	7.0437e-09	8.1522	FOXJ1pos_vs_invasive	FOXJ1pos
PDZD11	1.01029	7.12003e-09	8.14752	FOXJ1pos_vs_invasive	FOXJ1pos
DFFA	-0.866939	7.22081e-09	8.14141	FOXJ1pos_vs_invasive	invasive
VKORC1L1	-0.862474	7.26282e-09	8.13889	FOXJ1pos_vs_invasive	invasive
POLR1D	-0.615984	7.46672e-09	8.12687	FOXJ1pos_vs_invasive	invasive
TSPAN15	1.26687	7.58097e-09	8.12028	FOXJ1pos_vs_invasive	FOXJ1pos
HNRNPF	0.627946	7.6264e-09	8.11768	FOXJ1pos_vs_invasive	FOXJ1pos
ITPA	-1.53389	7.73144e-09	8.11174	FOXJ1pos_vs_invasive	invasive
RUSF1	-0.845307	7.78374e-09	8.10881	FOXJ1pos_vs_invasive	invasive
MRPL47	0.85203	7.9339e-09	8.10051	FOXJ1pos_vs_invasive	FOXJ1pos
CD47	-1.19127	7.98922e-09	8.0975	FOXJ1pos_vs_invasive	invasive
ATP6V0A1	1.16321	8.06353e-09	8.09347	FOXJ1pos_vs_invasive	FOXJ1pos
PMF1	-1.05196	8.11783e-09	8.09056	FOXJ1pos_vs_invasive	invasive
ZC3H15	-0.699598	8.40506e-09	8.07546	FOXJ1pos_vs_invasive	invasive
MZT2B	0.876316	8.55277e-09	8.06789	FOXJ1pos_vs_invasive	FOXJ1pos
ENSA	0.770059	8.84286e-09	8.05341	FOXJ1pos_vs_invasive	FOXJ1pos
MVP	1.89583	8.90529e-09	8.05035	FOXJ1pos_vs_invasive	FOXJ1pos
TMX2	-0.868404	8.98877e-09	8.0463	FOXJ1pos_vs_invasive	invasive
CNNM4	-1.12558	8.98877e-09	8.0463	FOXJ1pos_vs_invasive	invasive
TRIR	-0.812331	9.05642e-09	8.04304	FOXJ1pos_vs_invasive	invasive
POMGNT2	0.729269	9.0927e-09	8.04131	FOXJ1pos_vs_invasive	FOXJ1pos
MRPL41	0.823269	9.43017e-09	8.02548	FOXJ1pos_vs_invasive	FOXJ1pos
IBA57	-0.909627	9.51771e-09	8.02147	FOXJ1pos_vs_invasive	invasive
IMPA1	1.22686	1.00297e-08	7.99871	FOXJ1pos_vs_invasive	FOXJ1pos
RALY	-0.66864	1.00893e-08	7.99614	FOXJ1pos_vs_invasive	invasive
PTBP3	0.713162	1.09304e-08	7.96136	FOXJ1pos_vs_invasive	FOXJ1pos
APIP	0.975898	1.12044e-08	7.95061	FOXJ1pos_vs_invasive	FOXJ1pos
MRPL24	0.702161	1.12612e-08	7.94842	FOXJ1pos_vs_invasive	FOXJ1pos
RAB21	-0.662665	1.16027e-08	7.93544	FOXJ1pos_vs_invasive	invasive
FBXL20	0.826401	1.21752e-08	7.91453	FOXJ1pos_vs_invasive	FOXJ1pos
RIOX2	-0.808026	1.2411e-08	7.90619	FOXJ1pos_vs_invasive	invasive
MRPL38	0.798713	1.32332e-08	7.87833	FOXJ1pos_vs_invasive	FOXJ1pos
PHF2	0.718854	1.34987e-08	7.86971	FOXJ1pos_vs_invasive	FOXJ1pos
PPP2R2D	1.03281	1.38468e-08	7.85865	FOXJ1pos_vs_invasive	FOXJ1pos
AFG1L	1.11759	1.39458e-08	7.85556	FOXJ1pos_vs_invasive	FOXJ1pos
SRFBP1	-0.973198	1.49574e-08	7.82514	FOXJ1pos_vs_invasive	invasive
PUS7	-1.05776	1.50061e-08	7.82373	FOXJ1pos_vs_invasive	invasive
PARP4	1.30596	1.54694e-08	7.81053	FOXJ1pos_vs_invasive	FOXJ1pos
MGST3	0.81147	1.54694e-08	7.81053	FOXJ1pos_vs_invasive	FOXJ1pos
SRPRA	-0.737361	1.55312e-08	7.80879	FOXJ1pos_vs_invasive	invasive
RTF2	-0.670072	1.56148e-08	7.80646	FOXJ1pos_vs_invasive	invasive
KLC4	0.688794	1.56148e-08	7.80646	FOXJ1pos_vs_invasive	FOXJ1pos
AK4	-1.18022	1.57961e-08	7.80145	FOXJ1pos_vs_invasive	invasive
NUP43	-0.648692	1.61469e-08	7.79191	FOXJ1pos_vs_invasive	invasive
TBCD	0.845412	1.64751e-08	7.78317	FOXJ1pos_vs_invasive	FOXJ1pos
TOM1L2	0.809666	1.66728e-08	7.77799	FOXJ1pos_vs_invasive	FOXJ1pos
FBXO3	0.731439	1.66822e-08	7.77775	FOXJ1pos_vs_invasive	FOXJ1pos
ANKS1A	0.616785	1.67661e-08	7.77557	FOXJ1pos_vs_invasive	FOXJ1pos
COX4I1	1.01068	1.69587e-08	7.77061	FOXJ1pos_vs_invasive	FOXJ1pos
XPC	0.707986	1.72606e-08	7.76294	FOXJ1pos_vs_invasive	FOXJ1pos
MRPL19	0.691247	1.72729e-08	7.76263	FOXJ1pos_vs_invasive	FOXJ1pos
PRRC2A	-0.632512	1.73453e-08	7.76082	FOXJ1pos_vs_invasive	invasive
PLEKHA5	0.990711	1.73493e-08	7.76072	FOXJ1pos_vs_invasive	FOXJ1pos
UEVLD	0.851592	1.82386e-08	7.73901	FOXJ1pos_vs_invasive	FOXJ1pos
HDGFL3	1.12225	1.85022e-08	7.73278	FOXJ1pos_vs_invasive	FOXJ1pos
MPRIP	0.87176	1.87495e-08	7.72701	FOXJ1pos_vs_invasive	FOXJ1pos
MGST2	0.780243	1.90938e-08	7.71911	FOXJ1pos_vs_invasive	FOXJ1pos
PSMD5	-0.85819	2.04572e-08	7.68915	FOXJ1pos_vs_invasive	invasive
PRDX2	-1.03164	2.08679e-08	7.68052	FOXJ1pos_vs_invasive	invasive
MTX3	1.1388	2.08783e-08	7.68031	FOXJ1pos_vs_invasive	FOXJ1pos
RBCK1	-0.950025	2.1376e-08	7.67007	FOXJ1pos_vs_invasive	invasive
MAN1A2	0.866133	2.15282e-08	7.66699	FOXJ1pos_vs_invasive	FOXJ1pos
DNM1L	-0.807824	2.15742e-08	7.66607	FOXJ1pos_vs_invasive	invasive
C1D	-0.799546	2.31567e-08	7.63532	FOXJ1pos_vs_invasive	invasive
PITRM1	-0.779662	2.36063e-08	7.62697	FOXJ1pos_vs_invasive	invasive
TXNDC17	-0.985602	2.38606e-08	7.62232	FOXJ1pos_vs_invasive	invasive
TXNRD1	0.603056	2.55805e-08	7.59209	FOXJ1pos_vs_invasive	FOXJ1pos
GNPDA1	-0.865464	2.6956e-08	7.56934	FOXJ1pos_vs_invasive	invasive
SHARPIN	-0.782305	2.7031e-08	7.56814	FOXJ1pos_vs_invasive	invasive
FKBP3	-0.726525	2.74946e-08	7.56075	FOXJ1pos_vs_invasive	invasive
STX7	0.809939	2.85156e-08	7.54492	FOXJ1pos_vs_invasive	FOXJ1pos
WDR70	-0.720653	2.87223e-08	7.54178	FOXJ1pos_vs_invasive	invasive
ATXN3	-0.736737	3.241e-08	7.48932	FOXJ1pos_vs_invasive	invasive
SLC30A9	0.732911	3.39448e-08	7.46923	FOXJ1pos_vs_invasive	FOXJ1pos
CLTA	0.601726	3.62059e-08	7.44122	FOXJ1pos_vs_invasive	FOXJ1pos
HDGF	-0.683769	3.62059e-08	7.44122	FOXJ1pos_vs_invasive	invasive
N6AMT1	1.06013	3.74289e-08	7.42679	FOXJ1pos_vs_invasive	FOXJ1pos
RSF1	-0.689034	3.80016e-08	7.4202	FOXJ1pos_vs_invasive	invasive
FKBP5	1.48302	3.83335e-08	7.41642	FOXJ1pos_vs_invasive	FOXJ1pos
SNX17	0.653627	3.87264e-08	7.41199	FOXJ1pos_vs_invasive	FOXJ1pos
RAB4B	0.975141	3.90982e-08	7.40784	FOXJ1pos_vs_invasive	FOXJ1pos
PPFIBP2	-0.745197	3.93089e-08	7.40551	FOXJ1pos_vs_invasive	invasive
YEATS2	-0.879571	4.07393e-08	7.38999	FOXJ1pos_vs_invasive	invasive
HACD2	-0.930009	4.22224e-08	7.37446	FOXJ1pos_vs_invasive	invasive
MRPL11	0.683579	4.30497e-08	7.36603	FOXJ1pos_vs_invasive	FOXJ1pos
ZNF865	1.11833	4.32572e-08	7.36394	FOXJ1pos_vs_invasive	FOXJ1pos
RALYL	-0.753218	4.33489e-08	7.36302	FOXJ1pos_vs_invasive	invasive
GNAS	0.643868	4.36803e-08	7.35971	FOXJ1pos_vs_invasive	FOXJ1pos
GLOD4	0.713547	4.36803e-08	7.35971	FOXJ1pos_vs_invasive	FOXJ1pos
RDX	-0.810282	4.36803e-08	7.35971	FOXJ1pos_vs_invasive	invasive
GSR	0.853021	4.394e-08	7.35714	FOXJ1pos_vs_invasive	FOXJ1pos
AKR7A2	0.675967	4.42169e-08	7.35441	FOXJ1pos_vs_invasive	FOXJ1pos
SUPT4H1	-0.702689	4.53715e-08	7.34322	FOXJ1pos_vs_invasive	invasive
PAICS	-0.833586	4.59496e-08	7.33772	FOXJ1pos_vs_invasive	invasive
MED17	-0.651666	4.59792e-08	7.33744	FOXJ1pos_vs_invasive	invasive
ZHX2	-1.02978	4.65694e-08	7.3319	FOXJ1pos_vs_invasive	invasive
GGA2	0.733684	4.68103e-08	7.32966	FOXJ1pos_vs_invasive	FOXJ1pos
DLAT	0.743	4.71851e-08	7.3262	FOXJ1pos_vs_invasive	FOXJ1pos
TRMT5	-0.722052	4.87828e-08	7.31173	FOXJ1pos_vs_invasive	invasive
TMED10	0.663437	4.91305e-08	7.30865	FOXJ1pos_vs_invasive	FOXJ1pos
OGDH	0.722558	5.22787e-08	7.28168	FOXJ1pos_vs_invasive	FOXJ1pos
PHB2	-0.601714	5.36475e-08	7.27045	FOXJ1pos_vs_invasive	invasive
SLFN5	0.862689	5.64725e-08	7.24816	FOXJ1pos_vs_invasive	FOXJ1pos
LGALS3BP	-1.03035	5.94712e-08	7.22569	FOXJ1pos_vs_invasive	invasive
HEXA	0.915099	5.96885e-08	7.22411	FOXJ1pos_vs_invasive	FOXJ1pos
TPM2	-1.28253	6.22633e-08	7.20577	FOXJ1pos_vs_invasive	invasive
LSM6	-0.607555	6.22858e-08	7.20561	FOXJ1pos_vs_invasive	invasive
BRK1	0.693413	6.23073e-08	7.20546	FOXJ1pos_vs_invasive	FOXJ1pos
PEX1	0.745489	6.48444e-08	7.18813	FOXJ1pos_vs_invasive	FOXJ1pos
DRG1	-0.593688	6.52396e-08	7.18549	FOXJ1pos_vs_invasive	invasive
MMAB	1.14687	6.53229e-08	7.18493	FOXJ1pos_vs_invasive	FOXJ1pos
MICAL1	1.26477	6.72636e-08	7.17222	FOXJ1pos_vs_invasive	FOXJ1pos
DTYMK	-0.861545	6.72636e-08	7.17222	FOXJ1pos_vs_invasive	invasive
BTD	1.15	6.78719e-08	7.16831	FOXJ1pos_vs_invasive	FOXJ1pos
MT-CO2	1.18145	7.06516e-08	7.15088	FOXJ1pos_vs_invasive	FOXJ1pos
POF1B	1.80467	7.24198e-08	7.14014	FOXJ1pos_vs_invasive	FOXJ1pos
PTBP2	-1.82299	7.36527e-08	7.13281	FOXJ1pos_vs_invasive	invasive
EIF2A	-0.757989	7.55604e-08	7.12171	FOXJ1pos_vs_invasive	invasive
QRICH1	-0.650929	7.6607e-08	7.11573	FOXJ1pos_vs_invasive	invasive
UBXN6	0.836403	7.76715e-08	7.10974	FOXJ1pos_vs_invasive	FOXJ1pos
MOCS3	0.618689	8.00021e-08	7.0969	FOXJ1pos_vs_invasive	FOXJ1pos
RPL36A	-1.03013	8.5022e-08	7.07047	FOXJ1pos_vs_invasive	invasive
PHKB	0.716594	8.52547e-08	7.06928	FOXJ1pos_vs_invasive	FOXJ1pos
OCLN	1.02016	8.68552e-08	7.0612	FOXJ1pos_vs_invasive	FOXJ1pos
CFDP1	0.814701	8.7139e-08	7.05979	FOXJ1pos_vs_invasive	FOXJ1pos
PBX2	-1.1371	8.75248e-08	7.05787	FOXJ1pos_vs_invasive	invasive
ALDH4A1	-1.00452	9.11802e-08	7.0401	FOXJ1pos_vs_invasive	invasive
GRHPR	-0.606742	9.13433e-08	7.03932	FOXJ1pos_vs_invasive	invasive
CXXC5	-0.927404	9.13433e-08	7.03932	FOXJ1pos_vs_invasive	invasive
EBP	-0.788139	9.14592e-08	7.03877	FOXJ1pos_vs_invasive	invasive
DUSP3	0.780675	9.44468e-08	7.02481	FOXJ1pos_vs_invasive	FOXJ1pos
EFHD2	0.769058	9.56346e-08	7.01939	FOXJ1pos_vs_invasive	FOXJ1pos
CSNK2A2	0.60858	9.61954e-08	7.01685	FOXJ1pos_vs_invasive	FOXJ1pos
PTPRA	-0.614097	9.64204e-08	7.01583	FOXJ1pos_vs_invasive	invasive
COX7A2	1.3245	9.77861e-08	7.00972	FOXJ1pos_vs_invasive	FOXJ1pos
ATP6V1B1	-1.34695	9.83064e-08	7.00742	FOXJ1pos_vs_invasive	invasive
NTPCR	-0.672489	9.88688e-08	7.00494	FOXJ1pos_vs_invasive	invasive
VIM	2.15546	9.99618e-08	7.00017	FOXJ1pos_vs_invasive	FOXJ1pos
CYP51A1	-0.878684	1.00177e-07	6.99923	FOXJ1pos_vs_invasive	invasive
MPP7	0.849678	1.00845e-07	6.99635	FOXJ1pos_vs_invasive	FOXJ1pos
NEDD4L	0.952116	1.02474e-07	6.98939	FOXJ1pos_vs_invasive	FOXJ1pos
C17orf75	0.777968	1.02524e-07	6.98917	FOXJ1pos_vs_invasive	FOXJ1pos
VPS36	0.62535	1.05654e-07	6.97612	FOXJ1pos_vs_invasive	FOXJ1pos
COQ6	-0.840995	1.06042e-07	6.97452	FOXJ1pos_vs_invasive	invasive
TNS1	-1.16082	1.06798e-07	6.97144	FOXJ1pos_vs_invasive	invasive
NSFL1C	-1.16177	1.07212e-07	6.96976	FOXJ1pos_vs_invasive	invasive
PNPLA8	0.751842	1.12503e-07	6.94883	FOXJ1pos_vs_invasive	FOXJ1pos
LSM4	-0.596217	1.12618e-07	6.94839	FOXJ1pos_vs_invasive	invasive
USP9X	0.825663	1.14655e-07	6.94061	FOXJ1pos_vs_invasive	FOXJ1pos
GUSB	1.22227	1.16923e-07	6.9321	FOXJ1pos_vs_invasive	FOXJ1pos
FARS2	0.885619	1.17168e-07	6.93119	FOXJ1pos_vs_invasive	FOXJ1pos
HNMT	1.06292	1.19001e-07	6.92445	FOXJ1pos_vs_invasive	FOXJ1pos
SAP130	-0.652865	1.21387e-07	6.91583	FOXJ1pos_vs_invasive	invasive
RXRB	-0.689994	1.21509e-07	6.91539	FOXJ1pos_vs_invasive	invasive
INTS6	-0.688353	1.23892e-07	6.90696	FOXJ1pos_vs_invasive	invasive
MRPL37	0.655284	1.24418e-07	6.90512	FOXJ1pos_vs_invasive	FOXJ1pos
WLS	-1.26521	1.24846e-07	6.90363	FOXJ1pos_vs_invasive	invasive
ERCC2	-0.626475	1.27174e-07	6.8956	FOXJ1pos_vs_invasive	invasive
SIAE	0.958343	1.27489e-07	6.89453	FOXJ1pos_vs_invasive	FOXJ1pos
GALNT7	1.09583	1.29081e-07	6.88914	FOXJ1pos_vs_invasive	FOXJ1pos
PYGO2	-0.913053	1.30314e-07	6.88501	FOXJ1pos_vs_invasive	invasive
CORO2A	0.801103	1.31472e-07	6.88117	FOXJ1pos_vs_invasive	FOXJ1pos
FNDC3A	0.676169	1.34461e-07	6.8714	FOXJ1pos_vs_invasive	FOXJ1pos
LRP1	-1.2778	1.40714e-07	6.85166	FOXJ1pos_vs_invasive	invasive
HM13	-0.616267	1.40714e-07	6.85166	FOXJ1pos_vs_invasive	invasive
GALNT2	0.697283	1.40914e-07	6.85105	FOXJ1pos_vs_invasive	FOXJ1pos
IRGQ	-1.10115	1.47747e-07	6.83048	FOXJ1pos_vs_invasive	invasive
HNRNPAB	-0.608317	1.50645e-07	6.82204	FOXJ1pos_vs_invasive	invasive
GXYLT1	1.29421	1.52341e-07	6.81718	FOXJ1pos_vs_invasive	FOXJ1pos
MEIS1	-0.819463	1.56176e-07	6.80638	FOXJ1pos_vs_invasive	invasive
DDT	-0.990052	1.57252e-07	6.8034	FOXJ1pos_vs_invasive	invasive
GTF3C4	-0.608829	1.58026e-07	6.80127	FOXJ1pos_vs_invasive	invasive
RMC1	1.09599	1.60508e-07	6.7945	FOXJ1pos_vs_invasive	FOXJ1pos
RANBP3	0.603965	1.60508e-07	6.7945	FOXJ1pos_vs_invasive	FOXJ1pos
UHRF2	-0.874477	1.6436e-07	6.7842	FOXJ1pos_vs_invasive	invasive
PEPD	-0.933698	1.68028e-07	6.77462	FOXJ1pos_vs_invasive	invasive
TMED5	0.738624	1.77029e-07	6.75195	FOXJ1pos_vs_invasive	FOXJ1pos
PRKAR1A	-0.609175	1.8016e-07	6.74434	FOXJ1pos_vs_invasive	invasive
SPECC1L	0.629219	1.82032e-07	6.73985	FOXJ1pos_vs_invasive	FOXJ1pos
ARHGAP5	0.628946	1.83243e-07	6.73697	FOXJ1pos_vs_invasive	FOXJ1pos
HLA-A	-1.636	1.84901e-07	6.73306	FOXJ1pos_vs_invasive	invasive
PRPSAP1	0.778428	1.9808e-07	6.70316	FOXJ1pos_vs_invasive	FOXJ1pos
COX7C	1.17289	2.01481e-07	6.69577	FOXJ1pos_vs_invasive	FOXJ1pos
APEH	-0.902262	2.07329e-07	6.68334	FOXJ1pos_vs_invasive	invasive
MTARC2	1.28799	2.14188e-07	6.6692	FOXJ1pos_vs_invasive	FOXJ1pos
TOMM40	-0.756572	2.1422e-07	6.66914	FOXJ1pos_vs_invasive	invasive
CASK	0.902525	2.18931e-07	6.65969	FOXJ1pos_vs_invasive	FOXJ1pos
CS	-0.590841	2.26185e-07	6.64554	FOXJ1pos_vs_invasive	invasive
SPTBN2	-0.867544	2.3655e-07	6.62608	FOXJ1pos_vs_invasive	invasive
NAT1	1.12863	2.3739e-07	6.62454	FOXJ1pos_vs_invasive	FOXJ1pos
PIH1D1	0.729139	2.38227e-07	6.62301	FOXJ1pos_vs_invasive	FOXJ1pos
PNO1	-1.09852	2.38447e-07	6.62261	FOXJ1pos_vs_invasive	invasive
PACSIN2	0.8535	2.39616e-07	6.62048	FOXJ1pos_vs_invasive	FOXJ1pos
LONP2	0.862699	2.4871e-07	6.60431	FOXJ1pos_vs_invasive	FOXJ1pos
HUWE1	-0.617458	2.48745e-07	6.60425	FOXJ1pos_vs_invasive	invasive
SLIRP	-0.706518	2.53131e-07	6.59665	FOXJ1pos_vs_invasive	invasive
RAI14	0.828244	2.53131e-07	6.59665	FOXJ1pos_vs_invasive	FOXJ1pos
RAB6B	1.01746	2.56504e-07	6.59091	FOXJ1pos_vs_invasive	FOXJ1pos
MRPL45	0.644609	2.67813e-07	6.57217	FOXJ1pos_vs_invasive	FOXJ1pos
RBP1	1.15822	2.71761e-07	6.56581	FOXJ1pos_vs_invasive	FOXJ1pos
ELMO3	0.596393	2.88838e-07	6.53935	FOXJ1pos_vs_invasive	FOXJ1pos
FYCO1	0.709248	2.88902e-07	6.53925	FOXJ1pos_vs_invasive	FOXJ1pos
PSAT1	-2.15494	2.90519e-07	6.53683	FOXJ1pos_vs_invasive	invasive
HDAC7	-0.833465	2.9133e-07	6.53561	FOXJ1pos_vs_invasive	invasive
ORC2	-0.673823	3.19761e-07	6.49517	FOXJ1pos_vs_invasive	invasive
EHHADH	-0.926691	3.30336e-07	6.48104	FOXJ1pos_vs_invasive	invasive
RRP12	-0.647812	3.36281e-07	6.4733	FOXJ1pos_vs_invasive	invasive
COX5B	0.752264	3.46694e-07	6.46005	FOXJ1pos_vs_invasive	FOXJ1pos
DR1	-0.772814	3.48076e-07	6.45833	FOXJ1pos_vs_invasive	invasive
PGM1	-1.22602	3.49825e-07	6.45615	FOXJ1pos_vs_invasive	invasive
MEN1	-0.758146	3.57554e-07	6.44666	FOXJ1pos_vs_invasive	invasive
SLC4A2	0.973277	3.75318e-07	6.4256	FOXJ1pos_vs_invasive	FOXJ1pos
ERP29	0.76655	3.84211e-07	6.41543	FOXJ1pos_vs_invasive	FOXJ1pos
CLUH	-0.698502	3.99485e-07	6.3985	FOXJ1pos_vs_invasive	invasive
ARIH1	0.626026	3.99786e-07	6.39817	FOXJ1pos_vs_invasive	FOXJ1pos
ATP2C1	0.719716	4.02984e-07	6.39471	FOXJ1pos_vs_invasive	FOXJ1pos
FTO	0.684449	4.19325e-07	6.37745	FOXJ1pos_vs_invasive	FOXJ1pos
CTDP1	0.895159	4.24356e-07	6.37227	FOXJ1pos_vs_invasive	FOXJ1pos
CIZ1	-0.742345	4.29808e-07	6.36673	FOXJ1pos_vs_invasive	invasive
MRPL21	0.77216	4.39565e-07	6.35698	FOXJ1pos_vs_invasive	FOXJ1pos
TM9SF3	0.695738	4.62264e-07	6.33511	FOXJ1pos_vs_invasive	FOXJ1pos
ALDH5A1	1.19022	4.62652e-07	6.33475	FOXJ1pos_vs_invasive	FOXJ1pos
PRXL2B	0.943905	4.62652e-07	6.33475	FOXJ1pos_vs_invasive	FOXJ1pos
NDUFA4	1.35842	4.68188e-07	6.32958	FOXJ1pos_vs_invasive	FOXJ1pos
SAP30L	-0.685555	4.79658e-07	6.31907	FOXJ1pos_vs_invasive	invasive
CYB5R3	0.774149	4.86104e-07	6.31327	FOXJ1pos_vs_invasive	FOXJ1pos
HMGB1	-0.637641	4.88279e-07	6.31133	FOXJ1pos_vs_invasive	invasive
SMC2	-1.12051	5.00068e-07	6.30097	FOXJ1pos_vs_invasive	invasive
FABP3	-1.87966	5.06394e-07	6.29551	FOXJ1pos_vs_invasive	invasive
CALR	-0.918907	5.07101e-07	6.29491	FOXJ1pos_vs_invasive	invasive
AAMP	-1.03474	5.10472e-07	6.29203	FOXJ1pos_vs_invasive	invasive
KIN	-0.731446	5.17586e-07	6.28602	FOXJ1pos_vs_invasive	invasive
ACBD5	0.986331	5.29869e-07	6.27583	FOXJ1pos_vs_invasive	FOXJ1pos
SMNDC1	-0.656085	5.35119e-07	6.27155	FOXJ1pos_vs_invasive	invasive
ILVBL	-0.673607	5.36871e-07	6.27013	FOXJ1pos_vs_invasive	invasive
GNPDA2	0.860854	5.49088e-07	6.26036	FOXJ1pos_vs_invasive	FOXJ1pos
MRPL48	0.713394	5.63128e-07	6.24939	FOXJ1pos_vs_invasive	FOXJ1pos
TSNAX	-0.599392	5.91682e-07	6.22791	FOXJ1pos_vs_invasive	invasive
DAXX	-0.792703	6.06002e-07	6.21753	FOXJ1pos_vs_invasive	invasive
CKAP4	-1.09811	6.07821e-07	6.21622	FOXJ1pos_vs_invasive	invasive
MAN2B2	0.87237	6.07821e-07	6.21622	FOXJ1pos_vs_invasive	FOXJ1pos
TIMMDC1	-0.72881	6.1887e-07	6.2084	FOXJ1pos_vs_invasive	invasive
C3	-1.28886	6.23428e-07	6.20521	FOXJ1pos_vs_invasive	invasive
SPG21	0.595149	6.23875e-07	6.2049	FOXJ1pos_vs_invasive	FOXJ1pos
BLM	-0.870669	6.23875e-07	6.2049	FOXJ1pos_vs_invasive	invasive
PTGES3	0.589791	6.33656e-07	6.19815	FOXJ1pos_vs_invasive	FOXJ1pos
PLP2	1.0865	6.34153e-07	6.19781	FOXJ1pos_vs_invasive	FOXJ1pos
TSPYL5	-1.37608	6.37095e-07	6.1958	FOXJ1pos_vs_invasive	invasive
FDPS	-0.89579	6.42579e-07	6.19207	FOXJ1pos_vs_invasive	invasive
ZNF185	-0.791403	6.67763e-07	6.17538	FOXJ1pos_vs_invasive	invasive
GFM1	-0.627775	6.68399e-07	6.17496	FOXJ1pos_vs_invasive	invasive
PTMS	-1.54433	6.73768e-07	6.17149	FOXJ1pos_vs_invasive	invasive
TIA1	-0.917787	6.74401e-07	6.17108	FOXJ1pos_vs_invasive	invasive
GSN	-0.969791	6.8122e-07	6.16671	FOXJ1pos_vs_invasive	invasive
DCAKD	0.926352	6.93667e-07	6.15885	FOXJ1pos_vs_invasive	FOXJ1pos
BCL7C	-0.732503	6.93667e-07	6.15885	FOXJ1pos_vs_invasive	invasive
BDH2	0.910926	7.01217e-07	6.15415	FOXJ1pos_vs_invasive	FOXJ1pos
HINT2	0.90559	7.42088e-07	6.12954	FOXJ1pos_vs_invasive	FOXJ1pos
ZER1	0.844	7.49083e-07	6.12547	FOXJ1pos_vs_invasive	FOXJ1pos
VPS41	0.835206	7.67382e-07	6.11499	FOXJ1pos_vs_invasive	FOXJ1pos
FTH1	-1.47439	7.67382e-07	6.11499	FOXJ1pos_vs_invasive	invasive
LMCD1	-1.34823	7.89232e-07	6.1028	FOXJ1pos_vs_invasive	invasive
CAP1	-1.28213	7.91362e-07	6.10163	FOXJ1pos_vs_invasive	invasive
NUDT16L1	0.64588	7.96933e-07	6.09858	FOXJ1pos_vs_invasive	FOXJ1pos
RNF123	0.643574	8.14397e-07	6.08916	FOXJ1pos_vs_invasive	FOXJ1pos
DIS3L2	0.736297	8.28056e-07	6.08194	FOXJ1pos_vs_invasive	FOXJ1pos
METTL26	0.685226	8.41483e-07	6.07495	FOXJ1pos_vs_invasive	FOXJ1pos
VWA5A	1.25892	8.61012e-07	6.06499	FOXJ1pos_vs_invasive	FOXJ1pos
TMEM123	-0.96032	8.70233e-07	6.06036	FOXJ1pos_vs_invasive	invasive
BCAS3	0.712658	8.87668e-07	6.05175	FOXJ1pos_vs_invasive	FOXJ1pos
PDPR	-0.750914	9.7426e-07	6.01133	FOXJ1pos_vs_invasive	invasive
EXOSC5	-0.611358	9.91045e-07	6.00391	FOXJ1pos_vs_invasive	invasive
RRP8	-0.832506	1.03779e-06	5.98389	FOXJ1pos_vs_invasive	invasive
ITSN1	-0.601902	1.15828e-06	5.93619	FOXJ1pos_vs_invasive	invasive
LCP1	-1.09673	1.16543e-06	5.93351	FOXJ1pos_vs_invasive	invasive
COL14A1	-1.31434	1.19514e-06	5.92258	FOXJ1pos_vs_invasive	invasive
SZRD1	-0.890727	1.22392e-06	5.91225	FOXJ1pos_vs_invasive	invasive
MTA3	-0.803598	1.24668e-06	5.90425	FOXJ1pos_vs_invasive	invasive
TEAD1	-0.711134	1.26369e-06	5.89836	FOXJ1pos_vs_invasive	invasive
ECHDC1	0.798184	1.26691e-06	5.89725	FOXJ1pos_vs_invasive	FOXJ1pos
SLC25A24	0.696168	1.26864e-06	5.89666	FOXJ1pos_vs_invasive	FOXJ1pos
PLCB4	1.13947	1.27437e-06	5.8947	FOXJ1pos_vs_invasive	FOXJ1pos
RAB8A	-0.678559	1.29857e-06	5.88653	FOXJ1pos_vs_invasive	invasive
EXOSC3	-0.687446	1.30054e-06	5.88588	FOXJ1pos_vs_invasive	invasive
PRAF2	-0.723437	1.31859e-06	5.87989	FOXJ1pos_vs_invasive	invasive
MRPL20	0.620231	1.36098e-06	5.86615	FOXJ1pos_vs_invasive	FOXJ1pos
CCNL1	-0.828294	1.37667e-06	5.86117	FOXJ1pos_vs_invasive	invasive
HIF1AN	0.712278	1.38099e-06	5.85981	FOXJ1pos_vs_invasive	FOXJ1pos
CAND2	0.857809	1.41314e-06	5.84981	FOXJ1pos_vs_invasive	FOXJ1pos
LNPK	0.658182	1.4189e-06	5.84805	FOXJ1pos_vs_invasive	FOXJ1pos
VPS25	0.610043	1.43488e-06	5.84318	FOXJ1pos_vs_invasive	FOXJ1pos
COG1	0.613518	1.48636e-06	5.82788	FOXJ1pos_vs_invasive	FOXJ1pos
CSTB	0.725027	1.48909e-06	5.82708	FOXJ1pos_vs_invasive	FOXJ1pos
FASN	-0.915788	1.56599e-06	5.80521	FOXJ1pos_vs_invasive	invasive
TRAPPC1	0.679005	1.61721e-06	5.79123	FOXJ1pos_vs_invasive	FOXJ1pos
ZMYM3	-0.833586	1.63233e-06	5.78719	FOXJ1pos_vs_invasive	invasive
CHKB	0.94938	1.64515e-06	5.78379	FOXJ1pos_vs_invasive	FOXJ1pos
PWP1	-0.72465	1.72916e-06	5.76216	FOXJ1pos_vs_invasive	invasive
LTA4H	-0.831817	1.74765e-06	5.75755	FOXJ1pos_vs_invasive	invasive
NEMP1	0.784872	1.84013e-06	5.73515	FOXJ1pos_vs_invasive	FOXJ1pos
PAXIP1	-0.68486	1.96027e-06	5.70768	FOXJ1pos_vs_invasive	invasive
PDXP	0.779048	1.98677e-06	5.70185	FOXJ1pos_vs_invasive	FOXJ1pos
CLU	-1.20056	1.99253e-06	5.7006	FOXJ1pos_vs_invasive	invasive
TGFBI	-1.6048	2.00042e-06	5.69888	FOXJ1pos_vs_invasive	invasive
MTMR3	0.675294	2.00256e-06	5.69841	FOXJ1pos_vs_invasive	FOXJ1pos
NME6	0.702976	2.073e-06	5.6834	FOXJ1pos_vs_invasive	FOXJ1pos
MAGT1	-0.615675	2.09078e-06	5.67969	FOXJ1pos_vs_invasive	invasive
MTHFD1L	-0.870765	2.09486e-06	5.67885	FOXJ1pos_vs_invasive	invasive
DDX54	-0.649883	2.12758e-06	5.67211	FOXJ1pos_vs_invasive	invasive
NR2C2AP	-0.94262	2.16776e-06	5.66399	FOXJ1pos_vs_invasive	invasive
AP1S1	0.702818	2.1814e-06	5.66126	FOXJ1pos_vs_invasive	FOXJ1pos
UBLCP1	0.620409	2.20556e-06	5.65648	FOXJ1pos_vs_invasive	FOXJ1pos
ACADS	1.19641	2.21863e-06	5.65392	FOXJ1pos_vs_invasive	FOXJ1pos
RAB3D	-1.00924	2.25879e-06	5.64612	FOXJ1pos_vs_invasive	invasive
LAMA5	-1.11965	2.28883e-06	5.64039	FOXJ1pos_vs_invasive	invasive
PKN1	-0.671492	2.29671e-06	5.63889	FOXJ1pos_vs_invasive	invasive
LMNB2	0.635746	2.34429e-06	5.62999	FOXJ1pos_vs_invasive	FOXJ1pos
GLTP	-0.769184	2.40539e-06	5.61882	FOXJ1pos_vs_invasive	invasive
OCIAD2	-0.984756	2.44498e-06	5.61172	FOXJ1pos_vs_invasive	invasive
NDC1	-0.606352	2.47252e-06	5.60686	FOXJ1pos_vs_invasive	invasive
WDR44	0.614591	2.47809e-06	5.60588	FOXJ1pos_vs_invasive	FOXJ1pos
POLDIP3	0.597298	2.47884e-06	5.60575	FOXJ1pos_vs_invasive	FOXJ1pos
HSP90AB4P	0.931074	2.49376e-06	5.60315	FOXJ1pos_vs_invasive	FOXJ1pos
POLG2	-0.689684	2.54629e-06	5.59409	FOXJ1pos_vs_invasive	invasive
SLC12A7	0.911487	2.60443e-06	5.58429	FOXJ1pos_vs_invasive	FOXJ1pos
SSNA1	1.07816	2.61365e-06	5.58275	FOXJ1pos_vs_invasive	FOXJ1pos
IRF2BP2	-0.717587	2.61952e-06	5.58178	FOXJ1pos_vs_invasive	invasive
SNX18	0.67127	2.6414e-06	5.57817	FOXJ1pos_vs_invasive	FOXJ1pos
OXCT1	-0.945632	2.66999e-06	5.57349	FOXJ1pos_vs_invasive	invasive
NFIB	-0.97139	2.67194e-06	5.57317	FOXJ1pos_vs_invasive	invasive
NSUN4	-0.83509	2.74886e-06	5.56085	FOXJ1pos_vs_invasive	invasive
TMEM256	0.878686	2.82209e-06	5.54943	FOXJ1pos_vs_invasive	FOXJ1pos
PCNP	-0.597673	2.86707e-06	5.54256	FOXJ1pos_vs_invasive	invasive
LRPPRC	-0.586999	2.93865e-06	5.53185	FOXJ1pos_vs_invasive	invasive
ISOC1	0.648951	2.99428e-06	5.52371	FOXJ1pos_vs_invasive	FOXJ1pos
TATDN3	0.680293	3.06001e-06	5.51428	FOXJ1pos_vs_invasive	FOXJ1pos
MED30	-0.619837	3.20514e-06	5.49415	FOXJ1pos_vs_invasive	invasive
VASP	-0.818078	3.21358e-06	5.49301	FOXJ1pos_vs_invasive	invasive
SUB1	-0.705712	3.32353e-06	5.4784	FOXJ1pos_vs_invasive	invasive
HDHD2	0.879682	3.32644e-06	5.47802	FOXJ1pos_vs_invasive	FOXJ1pos
CLPB	-0.60851	3.33752e-06	5.47658	FOXJ1pos_vs_invasive	invasive
ATPAF2	0.678381	3.3885e-06	5.46999	FOXJ1pos_vs_invasive	FOXJ1pos
SLC39A10	-0.930297	3.38862e-06	5.46998	FOXJ1pos_vs_invasive	invasive
UFD1	0.589656	3.44179e-06	5.46322	FOXJ1pos_vs_invasive	FOXJ1pos
DFFB	-1.06867	3.44453e-06	5.46287	FOXJ1pos_vs_invasive	invasive
AP5M1	0.676378	3.45266e-06	5.46185	FOXJ1pos_vs_invasive	FOXJ1pos
S100A4	-1.7242	3.48754e-06	5.45748	FOXJ1pos_vs_invasive	invasive
ATP5MK	0.867072	3.51872e-06	5.45362	FOXJ1pos_vs_invasive	FOXJ1pos
CCDC86	-0.693644	3.62434e-06	5.44077	FOXJ1pos_vs_invasive	invasive
TTC38	1.00142	3.64683e-06	5.43808	FOXJ1pos_vs_invasive	FOXJ1pos
COX6C	0.99604	3.66164e-06	5.43632	FOXJ1pos_vs_invasive	FOXJ1pos
NPTN	0.827207	3.71606e-06	5.42992	FOXJ1pos_vs_invasive	FOXJ1pos
MLYCD	0.677909	3.72552e-06	5.42881	FOXJ1pos_vs_invasive	FOXJ1pos
GTF2H4	-0.597183	3.74287e-06	5.4268	FOXJ1pos_vs_invasive	invasive
HK1	0.734178	3.76225e-06	5.42455	FOXJ1pos_vs_invasive	FOXJ1pos
ERAP1	0.940621	3.76225e-06	5.42455	FOXJ1pos_vs_invasive	FOXJ1pos
LIPA	1.32071	3.76225e-06	5.42455	FOXJ1pos_vs_invasive	FOXJ1pos
MGAT2	0.722414	3.82126e-06	5.41779	FOXJ1pos_vs_invasive	FOXJ1pos
TSN	-0.586742	3.83845e-06	5.41584	FOXJ1pos_vs_invasive	invasive
ORC3	-0.712023	3.85454e-06	5.41403	FOXJ1pos_vs_invasive	invasive
ACO1	-0.599299	3.90183e-06	5.40873	FOXJ1pos_vs_invasive	invasive
TUBGCP4	0.625287	4.05739e-06	5.39175	FOXJ1pos_vs_invasive	FOXJ1pos
COX6B1	0.856602	4.11552e-06	5.38558	FOXJ1pos_vs_invasive	FOXJ1pos
HSPA2	1.38458	4.12322e-06	5.38476	FOXJ1pos_vs_invasive	FOXJ1pos
DTD1	-0.693698	4.18811e-06	5.37798	FOXJ1pos_vs_invasive	invasive
GOLGA5	0.597426	4.19752e-06	5.37701	FOXJ1pos_vs_invasive	FOXJ1pos
GPX1	-0.685503	4.19752e-06	5.37701	FOXJ1pos_vs_invasive	invasive
DYNC1LI1	0.727006	4.22639e-06	5.37403	FOXJ1pos_vs_invasive	FOXJ1pos
PRKCSH	-0.634755	4.238e-06	5.37284	FOXJ1pos_vs_invasive	invasive
STX18	0.712014	4.30066e-06	5.36647	FOXJ1pos_vs_invasive	FOXJ1pos
HLA-F	-1.45144	4.42453e-06	5.35413	FOXJ1pos_vs_invasive	invasive
MYO1C	-0.790644	4.48352e-06	5.34838	FOXJ1pos_vs_invasive	invasive
ACOT9	0.799162	4.52465e-06	5.34442	FOXJ1pos_vs_invasive	FOXJ1pos
PHKG2	0.698434	4.54489e-06	5.34248	FOXJ1pos_vs_invasive	FOXJ1pos
DOP1B	0.711294	4.6322e-06	5.33421	FOXJ1pos_vs_invasive	FOXJ1pos
CLASP2	0.598525	4.72556e-06	5.32555	FOXJ1pos_vs_invasive	FOXJ1pos
GATAD2A	-0.632158	4.72556e-06	5.32555	FOXJ1pos_vs_invasive	invasive
RASA1	0.598855	4.73283e-06	5.32488	FOXJ1pos_vs_invasive	FOXJ1pos
AP3S1	0.756683	4.74846e-06	5.32345	FOXJ1pos_vs_invasive	FOXJ1pos
DAG1	-0.804062	4.74904e-06	5.32339	FOXJ1pos_vs_invasive	invasive
MRPL28	0.654909	4.78176e-06	5.32041	FOXJ1pos_vs_invasive	FOXJ1pos
GNE	0.777266	4.81106e-06	5.31776	FOXJ1pos_vs_invasive	FOXJ1pos
AKAP8	-0.671932	4.81604e-06	5.31731	FOXJ1pos_vs_invasive	invasive
CNPY3	-0.983433	5.00249e-06	5.30081	FOXJ1pos_vs_invasive	invasive
BCKDHA	-0.634944	5.05884e-06	5.29595	FOXJ1pos_vs_invasive	invasive
NADK2	-0.773747	5.11342e-06	5.29129	FOXJ1pos_vs_invasive	invasive
EHD1	-0.668538	5.12324e-06	5.29045	FOXJ1pos_vs_invasive	invasive
CARD19	0.917674	5.38778e-06	5.26859	FOXJ1pos_vs_invasive	FOXJ1pos
YBX3	0.785674	5.73683e-06	5.24133	FOXJ1pos_vs_invasive	FOXJ1pos
MEF2D	-0.886721	5.75292e-06	5.24011	FOXJ1pos_vs_invasive	invasive
NAB1	-0.826356	5.86912e-06	5.23143	FOXJ1pos_vs_invasive	invasive
CLK2	-0.692222	5.94822e-06	5.22561	FOXJ1pos_vs_invasive	invasive
UBE2L6	-1.02873	5.95381e-06	5.2252	FOXJ1pos_vs_invasive	invasive
RABL6	0.626113	6.07709e-06	5.2163	FOXJ1pos_vs_invasive	FOXJ1pos
SNX9	0.612321	6.09494e-06	5.21503	FOXJ1pos_vs_invasive	FOXJ1pos
CMTR1	-0.999041	6.24719e-06	5.20431	FOXJ1pos_vs_invasive	invasive
COL12A1	-1.29565	6.42144e-06	5.19237	FOXJ1pos_vs_invasive	invasive
MACROH2A2	-0.884467	6.67689e-06	5.17543	FOXJ1pos_vs_invasive	invasive
TST	0.971059	6.70039e-06	5.1739	FOXJ1pos_vs_invasive	FOXJ1pos
CARHSP1	0.895497	6.70264e-06	5.17375	FOXJ1pos_vs_invasive	FOXJ1pos
MRPL13	0.626733	7.01502e-06	5.15397	FOXJ1pos_vs_invasive	FOXJ1pos
PKP2	1.0187	7.05795e-06	5.15132	FOXJ1pos_vs_invasive	FOXJ1pos
FAM210A	-0.704494	7.10022e-06	5.14873	FOXJ1pos_vs_invasive	invasive
PPP1R11	-0.896559	7.22578e-06	5.14112	FOXJ1pos_vs_invasive	invasive
THNSL1	-0.627655	7.47683e-06	5.12628	FOXJ1pos_vs_invasive	invasive
PLD3	-1.10619	7.53854e-06	5.12271	FOXJ1pos_vs_invasive	invasive
AP5S1	0.735327	7.56357e-06	5.12127	FOXJ1pos_vs_invasive	FOXJ1pos
HSPG2	-1.13225	7.65485e-06	5.11606	FOXJ1pos_vs_invasive	invasive
CAMSAP1	0.704781	8.19359e-06	5.08653	FOXJ1pos_vs_invasive	FOXJ1pos
DCAF5	0.596414	8.23986e-06	5.08408	FOXJ1pos_vs_invasive	FOXJ1pos
GLG1	0.797921	8.78723e-06	5.05615	FOXJ1pos_vs_invasive	FOXJ1pos
TOMM6	-0.599161	8.9876e-06	5.04636	FOXJ1pos_vs_invasive	invasive
STK38L	-0.637871	9.22236e-06	5.03516	FOXJ1pos_vs_invasive	invasive
BCCIP	-0.699684	9.2638e-06	5.03321	FOXJ1pos_vs_invasive	invasive
OGA	-0.620575	9.55746e-06	5.01966	FOXJ1pos_vs_invasive	invasive
MAN2C1	0.772114	9.57619e-06	5.01881	FOXJ1pos_vs_invasive	FOXJ1pos
GCLC	1.31952	1.00325e-05	4.99859	FOXJ1pos_vs_invasive	FOXJ1pos
VANGL1	0.671831	1.04851e-05	4.97943	FOXJ1pos_vs_invasive	FOXJ1pos
HEXIM1	-0.627143	1.05908e-05	4.97507	FOXJ1pos_vs_invasive	invasive
SERPING1	-0.988111	1.07049e-05	4.97042	FOXJ1pos_vs_invasive	invasive
GRWD1	-0.669024	1.14847e-05	4.93988	FOXJ1pos_vs_invasive	invasive
MRPL58	0.679439	1.16538e-05	4.93353	FOXJ1pos_vs_invasive	FOXJ1pos
LAMC1	-1.10139	1.19749e-05	4.92173	FOXJ1pos_vs_invasive	invasive
PSAP	0.787612	1.23024e-05	4.91001	FOXJ1pos_vs_invasive	FOXJ1pos
MT-ATP6	0.839542	1.25888e-05	4.90002	FOXJ1pos_vs_invasive	FOXJ1pos
RAB11FIP1	0.830204	1.26305e-05	4.89858	FOXJ1pos_vs_invasive	FOXJ1pos
TOMM20	-0.6158	1.28308e-05	4.89175	FOXJ1pos_vs_invasive	invasive
P4HA1	0.825903	1.28629e-05	4.89066	FOXJ1pos_vs_invasive	FOXJ1pos
RCN1	-0.722769	1.29113e-05	4.88903	FOXJ1pos_vs_invasive	invasive
GIMAP4	-1.40534	1.29113e-05	4.88903	FOXJ1pos_vs_invasive	invasive
CBL	-0.669268	1.32658e-05	4.87727	FOXJ1pos_vs_invasive	invasive
FARP1	0.775319	1.34496e-05	4.87129	FOXJ1pos_vs_invasive	FOXJ1pos
C11orf98	-0.628649	1.38928e-05	4.85721	FOXJ1pos_vs_invasive	invasive
LGALS3	1.12186	1.46439e-05	4.83434	FOXJ1pos_vs_invasive	FOXJ1pos
FLNC	-0.89553	1.50364e-05	4.82286	FOXJ1pos_vs_invasive	invasive
OSGEPL1	-0.81866	1.52074e-05	4.81794	FOXJ1pos_vs_invasive	invasive
GNS	0.789796	1.55777e-05	4.8075	FOXJ1pos_vs_invasive	FOXJ1pos
SMAP1	-0.59813	1.57826e-05	4.80182	FOXJ1pos_vs_invasive	invasive
IDE	0.899678	1.58736e-05	4.79932	FOXJ1pos_vs_invasive	FOXJ1pos
SORL1	0.699987	1.59045e-05	4.79848	FOXJ1pos_vs_invasive	FOXJ1pos
KCMF1	0.663851	1.60953e-05	4.7933	FOXJ1pos_vs_invasive	FOXJ1pos
STRN	-0.59061	1.63258e-05	4.78713	FOXJ1pos_vs_invasive	invasive
HINT1	0.660118	1.63929e-05	4.78534	FOXJ1pos_vs_invasive	FOXJ1pos
UBR1	0.646129	1.65085e-05	4.78229	FOXJ1pos_vs_invasive	FOXJ1pos
ENAH	0.617798	1.70062e-05	4.76939	FOXJ1pos_vs_invasive	FOXJ1pos
AUH	0.724912	1.74616e-05	4.75792	FOXJ1pos_vs_invasive	FOXJ1pos
MOSPD2	0.879416	1.81063e-05	4.74217	FOXJ1pos_vs_invasive	FOXJ1pos
ATP5PD	0.695583	1.85137e-05	4.73251	FOXJ1pos_vs_invasive	FOXJ1pos
PPP2R2A	0.812186	1.95983e-05	4.70778	FOXJ1pos_vs_invasive	FOXJ1pos
DAP	0.695162	1.97246e-05	4.70499	FOXJ1pos_vs_invasive	FOXJ1pos
TMC4	1.01242	2.0077e-05	4.6973	FOXJ1pos_vs_invasive	FOXJ1pos
C2	-0.849014	2.03099e-05	4.69229	FOXJ1pos_vs_invasive	invasive
TIMM22	-0.603961	2.03919e-05	4.69054	FOXJ1pos_vs_invasive	invasive
AP5Z1	0.68521	2.07076e-05	4.68387	FOXJ1pos_vs_invasive	FOXJ1pos
CD44	1.24956	2.09297e-05	4.67924	FOXJ1pos_vs_invasive	FOXJ1pos
IL21	0.839868	2.12101e-05	4.67346	FOXJ1pos_vs_invasive	FOXJ1pos
PUM2	-0.647441	2.1222e-05	4.67321	FOXJ1pos_vs_invasive	invasive
HP	-1.67975	2.15049e-05	4.66746	FOXJ1pos_vs_invasive	invasive
CDK19	-0.593925	2.23488e-05	4.65075	FOXJ1pos_vs_invasive	invasive
SLC35B2	0.848288	2.35951e-05	4.62718	FOXJ1pos_vs_invasive	FOXJ1pos
SNX24	0.957043	2.41887e-05	4.61639	FOXJ1pos_vs_invasive	FOXJ1pos
ARMCX3	-0.726821	2.50721e-05	4.60081	FOXJ1pos_vs_invasive	invasive
PCK2	-0.890266	2.51083e-05	4.60018	FOXJ1pos_vs_invasive	invasive
MRPL43	0.771188	2.57307e-05	4.58955	FOXJ1pos_vs_invasive	FOXJ1pos
EPPK1	1.13213	2.71185e-05	4.56673	FOXJ1pos_vs_invasive	FOXJ1pos
TRAPPC9	0.593633	2.71791e-05	4.56577	FOXJ1pos_vs_invasive	FOXJ1pos
RBM38	0.757779	2.80317e-05	4.55235	FOXJ1pos_vs_invasive	FOXJ1pos
PRXL2A	-0.608483	2.81848e-05	4.54998	FOXJ1pos_vs_invasive	invasive
WDSUB1	0.705763	2.83269e-05	4.5478	FOXJ1pos_vs_invasive	FOXJ1pos
PSME1	-0.780319	2.94676e-05	4.53066	FOXJ1pos_vs_invasive	invasive
WIPF2	-0.701771	2.96883e-05	4.52742	FOXJ1pos_vs_invasive	invasive
PLEKHA1	-0.783442	3.00818e-05	4.5217	FOXJ1pos_vs_invasive	invasive
SURF4	-0.609301	3.08737e-05	4.51041	FOXJ1pos_vs_invasive	invasive
TIMM9	-0.63664	3.21204e-05	4.49322	FOXJ1pos_vs_invasive	invasive
OARD1	0.886936	3.38147e-05	4.47089	FOXJ1pos_vs_invasive	FOXJ1pos
TRIM3	0.640058	3.39789e-05	4.46879	FOXJ1pos_vs_invasive	FOXJ1pos
RNF2	-0.757548	3.48986e-05	4.45719	FOXJ1pos_vs_invasive	invasive
STAT1	-1.01826	3.49788e-05	4.4562	FOXJ1pos_vs_invasive	invasive
TELO2	-0.670119	3.77483e-05	4.4231	FOXJ1pos_vs_invasive	invasive
TMPO	-0.595731	3.92689e-05	4.40595	FOXJ1pos_vs_invasive	invasive
GOLT1B	-0.851863	3.96504e-05	4.40175	FOXJ1pos_vs_invasive	invasive
TIMM50	-0.631463	3.98096e-05	4.40001	FOXJ1pos_vs_invasive	invasive
POFUT2	0.674406	4.06395e-05	4.39105	FOXJ1pos_vs_invasive	FOXJ1pos
ABCD4	0.863982	4.20262e-05	4.37648	FOXJ1pos_vs_invasive	FOXJ1pos
FASTKD2	-0.851605	4.23935e-05	4.3727	FOXJ1pos_vs_invasive	invasive
MAP2K6	-0.607379	4.30915e-05	4.36561	FOXJ1pos_vs_invasive	invasive
ACADSB	0.788103	4.32336e-05	4.36418	FOXJ1pos_vs_invasive	FOXJ1pos
TFRC	-0.984208	4.3395e-05	4.36256	FOXJ1pos_vs_invasive	invasive
ERLEC1	0.592293	4.43812e-05	4.3528	FOXJ1pos_vs_invasive	FOXJ1pos
PDP1	-0.646498	4.47277e-05	4.34942	FOXJ1pos_vs_invasive	invasive
TIMM13	-0.658155	4.52804e-05	4.34409	FOXJ1pos_vs_invasive	invasive
MTHFSD	0.776634	4.67022e-05	4.33066	FOXJ1pos_vs_invasive	FOXJ1pos
SBF2	0.714347	4.86415e-05	4.31299	FOXJ1pos_vs_invasive	FOXJ1pos
PAPSS1	0.611397	5.20451e-05	4.28362	FOXJ1pos_vs_invasive	FOXJ1pos
PCCA	0.669558	5.2632e-05	4.27875	FOXJ1pos_vs_invasive	FOXJ1pos
STARD7	-0.790838	5.3196e-05	4.27412	FOXJ1pos_vs_invasive	invasive
PALM3	-1.02416	5.39184e-05	4.26826	FOXJ1pos_vs_invasive	invasive
TBC1D22B	0.895602	5.4593e-05	4.26286	FOXJ1pos_vs_invasive	FOXJ1pos
HLA-C	-1.38429	5.49486e-05	4.26004	FOXJ1pos_vs_invasive	invasive
TFB1M	0.768134	5.53721e-05	4.25671	FOXJ1pos_vs_invasive	FOXJ1pos
PTMA	-1.00633	5.64235e-05	4.24854	FOXJ1pos_vs_invasive	invasive
PARD6B	-0.828398	5.73213e-05	4.24168	FOXJ1pos_vs_invasive	invasive
OS9	-0.790679	5.89621e-05	4.22943	FOXJ1pos_vs_invasive	invasive
DOHH	0.638476	5.92857e-05	4.22705	FOXJ1pos_vs_invasive	FOXJ1pos
RPS6KA1	0.604455	6.05403e-05	4.21796	FOXJ1pos_vs_invasive	FOXJ1pos
POLD3	0.599428	6.0755e-05	4.21642	FOXJ1pos_vs_invasive	FOXJ1pos
WDR41	0.62977	6.60143e-05	4.18036	FOXJ1pos_vs_invasive	FOXJ1pos
DIS3	-0.599934	6.64308e-05	4.17763	FOXJ1pos_vs_invasive	invasive
SLC9A3R1	0.935963	6.70821e-05	4.17339	FOXJ1pos_vs_invasive	FOXJ1pos
STIM1	0.758359	6.76093e-05	4.16999	FOXJ1pos_vs_invasive	FOXJ1pos
TMED2	0.658571	6.83793e-05	4.16508	FOXJ1pos_vs_invasive	FOXJ1pos
ISYNA1	-0.802219	6.97127e-05	4.15669	FOXJ1pos_vs_invasive	invasive
BCS1L	-0.611408	6.9934e-05	4.15531	FOXJ1pos_vs_invasive	invasive
GNL2	-0.585151	7.03346e-05	4.15283	FOXJ1pos_vs_invasive	invasive
PC	0.873731	7.32106e-05	4.13543	FOXJ1pos_vs_invasive	FOXJ1pos
TNS3	-0.704204	7.34473e-05	4.13402	FOXJ1pos_vs_invasive	invasive
COMMD4	0.613906	7.40107e-05	4.13071	FOXJ1pos_vs_invasive	FOXJ1pos
HSPA13	-0.750962	7.47947e-05	4.12613	FOXJ1pos_vs_invasive	invasive
TALDO1	0.791084	7.786e-05	4.10869	FOXJ1pos_vs_invasive	FOXJ1pos
RRAGC	0.801408	7.84433e-05	4.10544	FOXJ1pos_vs_invasive	FOXJ1pos
TIMM29	-0.668358	7.96601e-05	4.09876	FOXJ1pos_vs_invasive	invasive
PRKD2	0.596104	7.99013e-05	4.09745	FOXJ1pos_vs_invasive	FOXJ1pos
PSME2	-0.751252	8.1235e-05	4.09026	FOXJ1pos_vs_invasive	invasive
SULT1A1	0.82357	8.4822e-05	4.07149	FOXJ1pos_vs_invasive	FOXJ1pos
MAK16	-0.748937	8.58455e-05	4.06628	FOXJ1pos_vs_invasive	invasive
ZMYND11	-0.629724	8.64558e-05	4.06321	FOXJ1pos_vs_invasive	invasive
ARPC1B	-0.667992	8.6558e-05	4.06269	FOXJ1pos_vs_invasive	invasive
NDUFB10	0.678062	8.8868e-05	4.05125	FOXJ1pos_vs_invasive	FOXJ1pos
MIS12	-0.676945	9.15127e-05	4.03852	FOXJ1pos_vs_invasive	invasive
LAMB2	-0.973891	9.15819e-05	4.03819	FOXJ1pos_vs_invasive	invasive
ECI1	0.62292	9.27696e-05	4.03259	FOXJ1pos_vs_invasive	FOXJ1pos
PAFAH1B2	-0.598638	9.37325e-05	4.02811	FOXJ1pos_vs_invasive	invasive
RNF213	-0.723123	9.55266e-05	4.01988	FOXJ1pos_vs_invasive	invasive
CDH6	-1.77047	9.55266e-05	4.01988	FOXJ1pos_vs_invasive	invasive
TOE1	-0.602353	9.55266e-05	4.01988	FOXJ1pos_vs_invasive	invasive
PIAS2	-0.686726	9.71382e-05	4.01261	FOXJ1pos_vs_invasive	invasive
BLVRA	0.659847	9.8663e-05	4.00585	FOXJ1pos_vs_invasive	FOXJ1pos
PYGB	0.718796	0.000100975	3.99579	FOXJ1pos_vs_invasive	FOXJ1pos
FBXO38	0.588685	0.000101685	3.99274	FOXJ1pos_vs_invasive	FOXJ1pos
DVL1	0.641082	0.000103413	3.98542	FOXJ1pos_vs_invasive	FOXJ1pos
BAIAP2L1	0.646853	0.000104224	3.98203	FOXJ1pos_vs_invasive	FOXJ1pos
DUS3L	-0.621748	0.000105987	3.97475	FOXJ1pos_vs_invasive	invasive
MARCKS	1.26891	0.000106465	3.97279	FOXJ1pos_vs_invasive	FOXJ1pos
GRAMD2B	0.656714	0.000106532	3.97252	FOXJ1pos_vs_invasive	FOXJ1pos
DERPC	0.66588	0.000106767	3.97156	FOXJ1pos_vs_invasive	FOXJ1pos
QPCTL	-0.879384	0.00010804	3.96642	FOXJ1pos_vs_invasive	invasive
RIOX1	-0.718786	0.000111425	3.95302	FOXJ1pos_vs_invasive	invasive
BPGM	-0.751702	0.000112684	3.94814	FOXJ1pos_vs_invasive	invasive
SNCG	-1.8262	0.000114983	3.93937	FOXJ1pos_vs_invasive	invasive
NTHL1	-0.836961	0.000115367	3.93792	FOXJ1pos_vs_invasive	invasive
SLC2A1	-1.04382	0.000117543	3.9298	FOXJ1pos_vs_invasive	invasive
PANK2	0.634274	0.00011943	3.92289	FOXJ1pos_vs_invasive	FOXJ1pos
PPCS	-1.04489	0.000119964	3.92095	FOXJ1pos_vs_invasive	invasive
POGLUT3	-0.689364	0.000125661	3.9008	FOXJ1pos_vs_invasive	invasive
LSM14B	-0.76558	0.000132717	3.87707	FOXJ1pos_vs_invasive	invasive
SIN3B	-0.773692	0.000135897	3.86679	FOXJ1pos_vs_invasive	invasive
PGD	-0.649745	0.000137116	3.86291	FOXJ1pos_vs_invasive	invasive
SLC1A5	-1.17817	0.000140163	3.85337	FOXJ1pos_vs_invasive	invasive
CPPED1	-0.636387	0.000140794	3.85142	FOXJ1pos_vs_invasive	invasive
GPX8	-0.819065	0.00014182	3.84826	FOXJ1pos_vs_invasive	invasive
ATP5MG	0.616689	0.000146027	3.83557	FOXJ1pos_vs_invasive	FOXJ1pos
RSAD2	-1.50855	0.000146376	3.83453	FOXJ1pos_vs_invasive	invasive
CALU	-0.704901	0.000146776	3.83334	FOXJ1pos_vs_invasive	invasive
PGAM1	-0.756483	0.000151313	3.82012	FOXJ1pos_vs_invasive	invasive
IKBIP	-1.03547	0.00015204	3.81804	FOXJ1pos_vs_invasive	invasive
UCHL3	-0.591341	0.000161909	3.79073	FOXJ1pos_vs_invasive	invasive
PFN2	0.706517	0.000169463	3.77093	FOXJ1pos_vs_invasive	FOXJ1pos
GMDS	0.617462	0.000169944	3.76969	FOXJ1pos_vs_invasive	FOXJ1pos
SLC27A4	-0.618716	0.00017616	3.75409	FOXJ1pos_vs_invasive	invasive
CHMP6	0.692797	0.000181594	3.7409	FOXJ1pos_vs_invasive	FOXJ1pos
VWA2	0.695734	0.000187689	3.72656	FOXJ1pos_vs_invasive	FOXJ1pos
LMNA	0.744085	0.000189968	3.72132	FOXJ1pos_vs_invasive	FOXJ1pos
MRRF	0.760769	0.000189968	3.72132	FOXJ1pos_vs_invasive	FOXJ1pos
IFI16	-0.821105	0.000195146	3.70964	FOXJ1pos_vs_invasive	invasive
ANXA3	-1.09614	0.000195929	3.7079	FOXJ1pos_vs_invasive	invasive
SFXN4	-0.774619	0.000197625	3.70416	FOXJ1pos_vs_invasive	invasive
TPMT	-0.631737	0.000204577	3.68914	FOXJ1pos_vs_invasive	invasive
ADO	-0.613359	0.000205652	3.68687	FOXJ1pos_vs_invasive	invasive
PTGR2	0.935789	0.000219753	3.65807	FOXJ1pos_vs_invasive	FOXJ1pos
NFKB1	0.638788	0.00022064	3.65632	FOXJ1pos_vs_invasive	FOXJ1pos
PLEKHF1	-0.849023	0.00022064	3.65632	FOXJ1pos_vs_invasive	invasive
HDAC2	-0.631862	0.000226216	3.64548	FOXJ1pos_vs_invasive	invasive
MCUR1	-0.729128	0.000226576	3.64479	FOXJ1pos_vs_invasive	invasive
SMS	-0.689158	0.000227877	3.6423	FOXJ1pos_vs_invasive	invasive
PXK	-0.695933	0.00023176	3.63496	FOXJ1pos_vs_invasive	invasive
CAP2	-0.812066	0.000233171	3.63233	FOXJ1pos_vs_invasive	invasive
RAB23	0.753375	0.000234482	3.62989	FOXJ1pos_vs_invasive	FOXJ1pos
GSTM3	-1.22946	0.000240138	3.61954	FOXJ1pos_vs_invasive	invasive
TMPPE	0.660001	0.000242306	3.61564	FOXJ1pos_vs_invasive	FOXJ1pos
GLS	-0.862486	0.00025424	3.59476	FOXJ1pos_vs_invasive	invasive
RNF220	-0.664125	0.000256718	3.59054	FOXJ1pos_vs_invasive	invasive
PGLS	-0.696915	0.000257704	3.58888	FOXJ1pos_vs_invasive	invasive
STAT2	-0.699024	0.000262786	3.5804	FOXJ1pos_vs_invasive	invasive
OSBPL1A	0.675159	0.000263369	3.57944	FOXJ1pos_vs_invasive	FOXJ1pos
TMUB1	-0.643941	0.000268739	3.57067	FOXJ1pos_vs_invasive	invasive
REXO2	-0.704451	0.00027264	3.56441	FOXJ1pos_vs_invasive	invasive
SUGP2	0.760561	0.000273737	3.56267	FOXJ1pos_vs_invasive	FOXJ1pos
S100A6	1.13799	0.000277552	3.55666	FOXJ1pos_vs_invasive	FOXJ1pos
PCCB	0.59122	0.000286307	3.54317	FOXJ1pos_vs_invasive	FOXJ1pos
YIF1A	0.633501	0.000287924	3.54072	FOXJ1pos_vs_invasive	FOXJ1pos
TRIP10	-0.668634	0.000289004	3.5391	FOXJ1pos_vs_invasive	invasive
DRAP1	-0.915564	0.000295361	3.52965	FOXJ1pos_vs_invasive	invasive
PHC2	-0.657613	0.000297454	3.52658	FOXJ1pos_vs_invasive	invasive
BCR	0.617168	0.000300544	3.52209	FOXJ1pos_vs_invasive	FOXJ1pos
GAPDH	-0.598973	0.00030481	3.51597	FOXJ1pos_vs_invasive	invasive
ATP1B1	0.717204	0.00030656	3.51348	FOXJ1pos_vs_invasive	FOXJ1pos
MCEE	0.775074	0.000315471	3.50104	FOXJ1pos_vs_invasive	FOXJ1pos
TMEM179B	-0.607916	0.000315471	3.50104	FOXJ1pos_vs_invasive	invasive
FN1	-1.30379	0.000327681	3.48455	FOXJ1pos_vs_invasive	invasive
SH3KBP1	-0.633231	0.000334485	3.47562	FOXJ1pos_vs_invasive	invasive
KRT7	-1.33744	0.000336174	3.47344	FOXJ1pos_vs_invasive	invasive
NME3	0.759267	0.000349155	3.45698	FOXJ1pos_vs_invasive	FOXJ1pos
ISCA1	0.643806	0.000357079	3.44724	FOXJ1pos_vs_invasive	FOXJ1pos
PIGU	-0.596436	0.000368329	3.43376	FOXJ1pos_vs_invasive	invasive
PDK2	-0.853573	0.000370642	3.43104	FOXJ1pos_vs_invasive	invasive
MPDU1	0.683894	0.000374538	3.4265	FOXJ1pos_vs_invasive	FOXJ1pos
TOMM5	-0.585702	0.000382038	3.41789	FOXJ1pos_vs_invasive	invasive
CASP7	0.679093	0.00038525	3.41426	FOXJ1pos_vs_invasive	FOXJ1pos
RAF1	0.801076	0.000387094	3.41218	FOXJ1pos_vs_invasive	FOXJ1pos
PGAM5	-0.611128	0.000388258	3.41088	FOXJ1pos_vs_invasive	invasive
ACAT1	0.650029	0.000396352	3.40192	FOXJ1pos_vs_invasive	FOXJ1pos
ERCC1	0.629591	0.00040166	3.39614	FOXJ1pos_vs_invasive	FOXJ1pos
NECAP1	0.598797	0.000414241	3.38275	FOXJ1pos_vs_invasive	FOXJ1pos
ITPR2	0.771009	0.000424621	3.372	FOXJ1pos_vs_invasive	FOXJ1pos
LDHB	-0.61943	0.000428383	3.36817	FOXJ1pos_vs_invasive	invasive
SCYL3	0.6416	0.000462664	3.33473	FOXJ1pos_vs_invasive	FOXJ1pos
ENO2	0.850734	0.000472612	3.32549	FOXJ1pos_vs_invasive	FOXJ1pos
CLN6	-0.639031	0.000474235	3.32401	FOXJ1pos_vs_invasive	invasive
JPT1	-0.749709	0.00047453	3.32374	FOXJ1pos_vs_invasive	invasive
MTA1	-0.609784	0.000481247	3.31763	FOXJ1pos_vs_invasive	invasive
FECH	-0.970299	0.000486315	3.31308	FOXJ1pos_vs_invasive	invasive
USP11	0.609575	0.000503363	3.29812	FOXJ1pos_vs_invasive	FOXJ1pos
ZMPSTE24	-0.762401	0.000512739	3.2901	FOXJ1pos_vs_invasive	invasive
FHIT	-0.800361	0.000534256	3.27225	FOXJ1pos_vs_invasive	invasive
NRBP2	-0.72553	0.000563668	3.24898	FOXJ1pos_vs_invasive	invasive
FMC1	0.600475	0.000595578	3.22506	FOXJ1pos_vs_invasive	FOXJ1pos
SNX8	-0.626407	0.000631228	3.19981	FOXJ1pos_vs_invasive	invasive
MANBA	-0.706282	0.000647197	3.18896	FOXJ1pos_vs_invasive	invasive
PDIA5	-0.680757	0.000659488	3.18079	FOXJ1pos_vs_invasive	invasive
TXNL1	0.67688	0.000664731	3.17735	FOXJ1pos_vs_invasive	FOXJ1pos
ARHGAP8	-0.705456	0.000699503	3.15521	FOXJ1pos_vs_invasive	invasive
ACAA2	-0.8204	0.000730683	3.13627	FOXJ1pos_vs_invasive	invasive
PLA2G4A	0.855193	0.000734302	3.13413	FOXJ1pos_vs_invasive	FOXJ1pos
PPIE	-0.756511	0.000770586	3.11318	FOXJ1pos_vs_invasive	invasive
DSP	0.846153	0.000804482	3.09448	FOXJ1pos_vs_invasive	FOXJ1pos
PRCP	-0.650725	0.00081499	3.08885	FOXJ1pos_vs_invasive	invasive
C6orf132	0.741375	0.000877123	3.05694	FOXJ1pos_vs_invasive	FOXJ1pos
FAM3C	0.674463	0.000893105	3.0491	FOXJ1pos_vs_invasive	FOXJ1pos
NDUFB3	0.735329	0.00090322	3.04421	FOXJ1pos_vs_invasive	FOXJ1pos
TJP1	-0.637823	0.00096183	3.0169	FOXJ1pos_vs_invasive	invasive
SLC34A2	-0.927707	0.000969095	3.01363	FOXJ1pos_vs_invasive	invasive
NFIX	-0.681089	0.000976649	3.01026	FOXJ1pos_vs_invasive	invasive
DDX60	0.667971	0.000976649	3.01026	FOXJ1pos_vs_invasive	FOXJ1pos
TSC22D1	-0.798602	0.00100975	2.99578	FOXJ1pos_vs_invasive	invasive
KRT79	0.762811	0.00104635	2.98032	FOXJ1pos_vs_invasive	FOXJ1pos
CMBL	-0.970727	0.00107983	2.96665	FOXJ1pos_vs_invasive	invasive
TMED1	0.625248	0.00109604	2.96017	FOXJ1pos_vs_invasive	FOXJ1pos
PTGR1	0.769331	0.00110157	2.95799	FOXJ1pos_vs_invasive	FOXJ1pos
IFITM3	-1.23704	0.00118703	2.92554	FOXJ1pos_vs_invasive	invasive
TCF7	0.692574	0.00120056	2.92062	FOXJ1pos_vs_invasive	FOXJ1pos
MRPL35	0.604719	0.00124542	2.90468	FOXJ1pos_vs_invasive	FOXJ1pos
CTSC	-0.937921	0.00125896	2.89999	FOXJ1pos_vs_invasive	invasive
COMTD1	-0.843905	0.00130592	2.88409	FOXJ1pos_vs_invasive	invasive
NCEH1	0.617781	0.00140003	2.85386	FOXJ1pos_vs_invasive	FOXJ1pos
BTN3A3	-0.795004	0.00142505	2.84617	FOXJ1pos_vs_invasive	invasive
MT-ND6	0.596697	0.00144824	2.83916	FOXJ1pos_vs_invasive	FOXJ1pos
ASXL2	-0.626318	0.00156179	2.80638	FOXJ1pos_vs_invasive	invasive
CYB5A	0.690086	0.00156347	2.80591	FOXJ1pos_vs_invasive	FOXJ1pos
CTSB	-0.648118	0.00157063	2.80393	FOXJ1pos_vs_invasive	invasive
S100A16	-0.832667	0.00158355	2.80037	FOXJ1pos_vs_invasive	invasive
DSG2	0.626139	0.00162391	2.78944	FOXJ1pos_vs_invasive	FOXJ1pos
TYW5	-0.59213	0.00164963	2.78261	FOXJ1pos_vs_invasive	invasive
DUSP23	-0.614233	0.00166747	2.77794	FOXJ1pos_vs_invasive	invasive
AP5B1	0.592541	0.00167085	2.77706	FOXJ1pos_vs_invasive	FOXJ1pos
LGALS1	-0.899658	0.00170951	2.76713	FOXJ1pos_vs_invasive	invasive
CTSL	0.728461	0.00171644	2.76537	FOXJ1pos_vs_invasive	FOXJ1pos
ACTA1	-0.630122	0.00179451	2.74605	FOXJ1pos_vs_invasive	invasive
OXR1	0.625799	0.00181581	2.74093	FOXJ1pos_vs_invasive	FOXJ1pos
PDLIM4	0.640921	0.00185195	2.73237	FOXJ1pos_vs_invasive	FOXJ1pos
BET1L	0.601443	0.00185214	2.73233	FOXJ1pos_vs_invasive	FOXJ1pos
UBA7	-0.724861	0.00185339	2.73203	FOXJ1pos_vs_invasive	invasive
SPNS1	-0.634421	0.00188015	2.72581	FOXJ1pos_vs_invasive	invasive
INPP1	0.707216	0.00191072	2.7188	FOXJ1pos_vs_invasive	FOXJ1pos
PPIL3	0.713695	0.00195939	2.70788	FOXJ1pos_vs_invasive	FOXJ1pos
H1-1	-0.966817	0.00199705	2.69961	FOXJ1pos_vs_invasive	invasive
TTC33	0.728591	0.00206615	2.68484	FOXJ1pos_vs_invasive	FOXJ1pos
H6PD	-0.589043	0.00216147	2.66525	FOXJ1pos_vs_invasive	invasive
CMPK2	0.602068	0.00216518	2.66451	FOXJ1pos_vs_invasive	FOXJ1pos
MTHFS	-0.59506	0.00217467	2.66261	FOXJ1pos_vs_invasive	invasive
KIAA2026	0.699434	0.00221066	2.65548	FOXJ1pos_vs_invasive	FOXJ1pos
DHRS11	0.610121	0.00232736	2.63314	FOXJ1pos_vs_invasive	FOXJ1pos
HSPB6	-0.923457	0.00244197	2.61226	FOXJ1pos_vs_invasive	invasive
FBLN1	-1.02612	0.00251338	2.59974	FOXJ1pos_vs_invasive	invasive
COL1A2	-1.3177	0.00271582	2.5661	FOXJ1pos_vs_invasive	invasive
DTX3L	-0.622289	0.00277409	2.55688	FOXJ1pos_vs_invasive	invasive
LMBR1	0.606263	0.00277409	2.55688	FOXJ1pos_vs_invasive	FOXJ1pos
APP	-0.692713	0.00277409	2.55688	FOXJ1pos_vs_invasive	invasive
SDF2L1	0.722602	0.00285313	2.54468	FOXJ1pos_vs_invasive	FOXJ1pos
HMGN2;HMGN3	0.670493	0.00285694	2.5441	FOXJ1pos_vs_invasive	FOXJ1pos
GPD1L	-0.652376	0.00316505	2.49962	FOXJ1pos_vs_invasive	invasive
DDX58	-0.655624	0.00337036	2.47232	FOXJ1pos_vs_invasive	invasive
BAZ1A	0.588994	0.00339946	2.46859	FOXJ1pos_vs_invasive	FOXJ1pos
LRRCC1	0.629442	0.00340692	2.46764	FOXJ1pos_vs_invasive	FOXJ1pos
NDUFB11	0.591975	0.00345517	2.46153	FOXJ1pos_vs_invasive	FOXJ1pos
CORO1A	-0.804365	0.00347542	2.45899	FOXJ1pos_vs_invasive	invasive
IGSF9	-0.640211	0.00348516	2.45778	FOXJ1pos_vs_invasive	invasive
RIDA	-0.620971	0.00349047	2.45712	FOXJ1pos_vs_invasive	invasive
ZNF593	-0.600673	0.00352081	2.45336	FOXJ1pos_vs_invasive	invasive
A2M	-0.859929	0.00352276	2.45312	FOXJ1pos_vs_invasive	invasive
PEX16	0.587164	0.00361736	2.44161	FOXJ1pos_vs_invasive	FOXJ1pos
MRPL52	0.613125	0.00362386	2.44083	FOXJ1pos_vs_invasive	FOXJ1pos
MUC1	-0.944056	0.00365492	2.43712	FOXJ1pos_vs_invasive	invasive
SLC44A2	-0.602453	0.00400644	2.39724	FOXJ1pos_vs_invasive	invasive
LAMB1	-0.902037	0.00411485	2.38565	FOXJ1pos_vs_invasive	invasive
TOMM7	-0.790529	0.00421379	2.37533	FOXJ1pos_vs_invasive	invasive
APCS	-0.900913	0.0042339	2.37326	FOXJ1pos_vs_invasive	invasive
ZKSCAN1	0.585708	0.0043017	2.36636	FOXJ1pos_vs_invasive	FOXJ1pos
JUP	0.659852	0.00468636	2.32916	FOXJ1pos_vs_invasive	FOXJ1pos
C9	-0.737294	0.00474375	2.32388	FOXJ1pos_vs_invasive	invasive
TMED8	0.691406	0.00479313	2.31938	FOXJ1pos_vs_invasive	FOXJ1pos
KRT19	0.757994	0.0050876	2.29349	FOXJ1pos_vs_invasive	FOXJ1pos
FAM120C	0.587412	0.00552525	2.25765	FOXJ1pos_vs_invasive	FOXJ1pos
ITIH2	-0.749278	0.00557834	2.25349	FOXJ1pos_vs_invasive	invasive
PTGS1	-0.797483	0.00626922	2.20279	FOXJ1pos_vs_invasive	invasive
NUDT14	0.627699	0.00642933	2.19183	FOXJ1pos_vs_invasive	FOXJ1pos
PTPRC	-0.821686	0.00669463	2.17427	FOXJ1pos_vs_invasive	invasive
ACP2	0.62059	0.00678797	2.16826	FOXJ1pos_vs_invasive	FOXJ1pos
AKR1B1	-0.792454	0.00683563	2.16522	FOXJ1pos_vs_invasive	invasive
KRT72	-0.929576	0.00747135	2.1266	FOXJ1pos_vs_invasive	invasive
KRT80	1.19735	0.00837216	2.07716	FOXJ1pos_vs_invasive	FOXJ1pos
IL4I1	1.2522	0.00838673	2.07641	FOXJ1pos_vs_invasive	FOXJ1pos
STARD10	0.608246	0.00890022	2.0506	FOXJ1pos_vs_invasive	FOXJ1pos
KANK2	-0.67329	0.0091132	2.04033	FOXJ1pos_vs_invasive	invasive
CHUK	0.594775	0.00915125	2.03852	FOXJ1pos_vs_invasive	FOXJ1pos
SLC12A2	0.638455	0.00960809	2.01736	FOXJ1pos_vs_invasive	FOXJ1pos
FGA	-1.03943	0.0102407	1.98967	FOXJ1pos_vs_invasive	invasive
GSTM2	-0.79398	0.0103568	1.98477	FOXJ1pos_vs_invasive	invasive
CPQ	0.629432	0.0104959	1.97898	FOXJ1pos_vs_invasive	FOXJ1pos
ASRGL1	0.944761	0.010923	1.96166	FOXJ1pos_vs_invasive	FOXJ1pos
SERPINA3	-0.773648	0.0117929	1.92838	FOXJ1pos_vs_invasive	invasive
APOBEC3F	0.619933	0.0119714	1.92185	FOXJ1pos_vs_invasive	FOXJ1pos
KRT2	2.05851	0.012443	1.90508	FOXJ1pos_vs_invasive	FOXJ1pos
CRYAB	-1.03848	0.0125792	1.90035	FOXJ1pos_vs_invasive	invasive
GBP2	-0.6368	0.0130965	1.88285	FOXJ1pos_vs_invasive	invasive
RTN3	0.673595	0.0137972	1.86021	FOXJ1pos_vs_invasive	FOXJ1pos
HLA-DRA	-1.11515	0.0140929	1.851	FOXJ1pos_vs_invasive	invasive
TAP2	-0.788124	0.0143749	1.8424	FOXJ1pos_vs_invasive	invasive
FABP5	-1.05773	0.0152182	1.81764	FOXJ1pos_vs_invasive	invasive
GBP1	-0.611838	0.0157206	1.80353	FOXJ1pos_vs_invasive	invasive
OAS3	-0.802455	0.0159019	1.79855	FOXJ1pos_vs_invasive	invasive
FGG	-1.00605	0.0167321	1.77645	FOXJ1pos_vs_invasive	invasive
KRT3	2.16971	0.017216	1.76407	FOXJ1pos_vs_invasive	FOXJ1pos
IGKV3-20	-0.952245	0.0174371	1.75853	FOXJ1pos_vs_invasive	invasive
HLA-DRB3	-0.977221	0.0184785	1.73333	FOXJ1pos_vs_invasive	invasive
KRT5	1.78473	0.0192778	1.71494	FOXJ1pos_vs_invasive	FOXJ1pos
UQCC3	-0.666857	0.0193659	1.71296	FOXJ1pos_vs_invasive	invasive
LYPLAL1	-0.587075	0.0207927	1.68209	FOXJ1pos_vs_invasive	invasive
STEAP3	0.686651	0.0209385	1.67905	FOXJ1pos_vs_invasive	FOXJ1pos
CASP14	1.16161	0.0230123	1.63804	FOXJ1pos_vs_invasive	FOXJ1pos
PSMB9	0.689532	0.0234995	1.62894	FOXJ1pos_vs_invasive	FOXJ1pos
FGB	-0.909226	0.0241641	1.61683	FOXJ1pos_vs_invasive	invasive
SOD2	0.706933	0.0247614	1.60622	FOXJ1pos_vs_invasive	FOXJ1pos
SERPINF1	-0.595218	0.026148	1.58256	FOXJ1pos_vs_invasive	invasive
EPB41L2	0.754494	0.0261564	1.58242	FOXJ1pos_vs_invasive	FOXJ1pos
HLA-B	-0.898326	0.0261891	1.58188	FOXJ1pos_vs_invasive	invasive
ARG1	1.29603	0.0262946	1.58013	FOXJ1pos_vs_invasive	FOXJ1pos
IGHA1	-0.860677	0.0268268	1.57143	FOXJ1pos_vs_invasive	invasive
FAM169A	0.605482	0.0278054	1.55587	FOXJ1pos_vs_invasive	FOXJ1pos
HLA-DRB1	-1.23208	0.0281262	1.55089	FOXJ1pos_vs_invasive	invasive
KRT10	2.13873	0.0289695	1.53806	FOXJ1pos_vs_invasive	FOXJ1pos
COL6A2	-0.790573	0.0342183	1.46574	FOXJ1pos_vs_invasive	invasive
H1-2	-0.676009	0.036627	1.4362	FOXJ1pos_vs_invasive	invasive
CHDH	-0.605647	0.0390359	1.40854	FOXJ1pos_vs_invasive	invasive
SERPINA1	-0.64388	0.042244	1.37424	FOXJ1pos_vs_invasive	invasive
CKMT1B	0.789883	0.0422467	1.37421	FOXJ1pos_vs_invasive	FOXJ1pos
COL6A1	-0.647817	0.0477939	1.32063	FOXJ1pos_vs_invasive	invasive
IFT140	3.73576	1.09925e-46	45.9589	FOXJ1pos_vs_met	FOXJ1pos
CROCC	5.31529	3.47782e-46	45.4587	FOXJ1pos_vs_met	FOXJ1pos
TPPP3	7.9023	1.00845e-42	41.9963	FOXJ1pos_vs_met	FOXJ1pos
ARHGAP18	5.06623	1.00845e-42	41.9963	FOXJ1pos_vs_met	FOXJ1pos
IFT74	3.54217	2.511e-42	41.6002	FOXJ1pos_vs_met	FOXJ1pos
RUVBL1	1.73724	7.11423e-39	38.1479	FOXJ1pos_vs_met	FOXJ1pos
DDX21	-2.60771	3.38118e-38	37.4709	FOXJ1pos_vs_met	met
WDR35	3.00775	9.3553e-38	37.0289	FOXJ1pos_vs_met	FOXJ1pos
RUVBL2	1.70673	1.04225e-37	36.982	FOXJ1pos_vs_met	FOXJ1pos
LZTFL1	2.85183	1.04225e-37	36.982	FOXJ1pos_vs_met	FOXJ1pos
AGR2	6.29417	2.41594e-37	36.6169	FOXJ1pos_vs_met	FOXJ1pos
TTC21B	2.80876	4.00298e-37	36.3976	FOXJ1pos_vs_met	FOXJ1pos
IFT172	3.2793	1.17734e-36	35.9291	FOXJ1pos_vs_met	FOXJ1pos
PCM1	3.06994	1.63695e-36	35.786	FOXJ1pos_vs_met	FOXJ1pos
FDXR	3.49293	1.54995e-35	34.8097	FOXJ1pos_vs_met	FOXJ1pos
TTC26	2.89736	1.07215e-34	33.9697	FOXJ1pos_vs_met	FOXJ1pos
IFT27	3.36007	8.44219e-34	33.0735	FOXJ1pos_vs_met	FOXJ1pos
ACYP1	3.22336	1.1978e-33	32.9216	FOXJ1pos_vs_met	FOXJ1pos
IFT122	2.67963	2.68758e-33	32.5706	FOXJ1pos_vs_met	FOXJ1pos
PPOX	2.63166	5.80256e-33	32.2364	FOXJ1pos_vs_met	FOXJ1pos
NME7	2.74383	9.87747e-33	32.0054	FOXJ1pos_vs_met	FOXJ1pos
IFT52	3.19582	1.50654e-32	31.822	FOXJ1pos_vs_met	FOXJ1pos
CAPS	6.92029	1.75939e-32	31.7546	FOXJ1pos_vs_met	FOXJ1pos
RABL2A;RABL2B	4.01287	2.22986e-32	31.6517	FOXJ1pos_vs_met	FOXJ1pos
SERPINH1	-3.33476	1.07993e-31	30.9666	FOXJ1pos_vs_met	met
DDX27	-1.97889	4.53514e-31	30.3434	FOXJ1pos_vs_met	met
NOLC1	-2.16279	7.21629e-31	30.1417	FOXJ1pos_vs_met	met
TUBB4B	2.56912	8.07892e-31	30.0926	FOXJ1pos_vs_met	FOXJ1pos
CORO7	2.74218	8.78278e-31	30.0564	FOXJ1pos_vs_met	FOXJ1pos
NOP2	-2.24187	1.56587e-30	29.8052	FOXJ1pos_vs_met	met
WDR54	4.11403	1.96037e-30	29.7077	FOXJ1pos_vs_met	FOXJ1pos
CFAP298	2.34914	4.99625e-30	29.3014	FOXJ1pos_vs_met	FOXJ1pos
HSBP1	3.09502	5.97825e-30	29.2234	FOXJ1pos_vs_met	FOXJ1pos
PITPNM1	2.51235	2.7236e-29	28.5649	FOXJ1pos_vs_met	FOXJ1pos
DPCD	2.54593	3.38501e-29	28.4704	FOXJ1pos_vs_met	FOXJ1pos
CYB5R1	3.14541	3.38501e-29	28.4704	FOXJ1pos_vs_met	FOXJ1pos
HEATR1	-1.66507	3.66244e-29	28.4362	FOXJ1pos_vs_met	met
H1-5	-3.99137	5.12871e-29	28.29	FOXJ1pos_vs_met	met
TMEM68	1.93712	5.683e-29	28.2454	FOXJ1pos_vs_met	FOXJ1pos
GBE1	1.61069	5.84513e-29	28.2332	FOXJ1pos_vs_met	FOXJ1pos
NAT10	-1.94266	5.92265e-29	28.2275	FOXJ1pos_vs_met	met
TBL3	-1.64676	5.92265e-29	28.2275	FOXJ1pos_vs_met	met
GMPS	-1.37223	1.11322e-28	27.9534	FOXJ1pos_vs_met	met
ZC2HC1A	2.77983	1.12926e-28	27.9472	FOXJ1pos_vs_met	FOXJ1pos
KIF13B	1.9628	1.16644e-28	27.9331	FOXJ1pos_vs_met	FOXJ1pos
DDAH1	2.79424	1.23639e-28	27.9078	FOXJ1pos_vs_met	FOXJ1pos
RBKS	2.72445	1.52132e-28	27.8178	FOXJ1pos_vs_met	FOXJ1pos
STXBP1	2.65854	1.52332e-28	27.8172	FOXJ1pos_vs_met	FOXJ1pos
AKAP9	1.54545	1.56291e-28	27.8061	FOXJ1pos_vs_met	FOXJ1pos
DNAAF5	2.10867	1.87161e-28	27.7278	FOXJ1pos_vs_met	FOXJ1pos
TTC30A	3.02317	3.80928e-28	27.4192	FOXJ1pos_vs_met	FOXJ1pos
RFC5	-1.46463	4.49776e-28	27.347	FOXJ1pos_vs_met	met
MCU	2.16953	4.84858e-28	27.3144	FOXJ1pos_vs_met	FOXJ1pos
B9D1	3.68198	5.29016e-28	27.2765	FOXJ1pos_vs_met	FOXJ1pos
AK1	4.23207	5.77446e-28	27.2385	FOXJ1pos_vs_met	FOXJ1pos
ASAH1	3.00244	7.57368e-28	27.1207	FOXJ1pos_vs_met	FOXJ1pos
WDR43	-1.93674	8.47194e-28	27.072	FOXJ1pos_vs_met	met
WDR36	-1.69534	9.79402e-28	27.009	FOXJ1pos_vs_met	met
RFX3	2.3882	1.22292e-27	26.9126	FOXJ1pos_vs_met	FOXJ1pos
RSL1D1	-1.84996	1.84776e-27	26.7334	FOXJ1pos_vs_met	met
MAOB	4.1928	3.95428e-27	26.4029	FOXJ1pos_vs_met	FOXJ1pos
BOP1	-2.08265	4.02702e-27	26.395	FOXJ1pos_vs_met	met
NUDC	1.95453	6.4542e-27	26.1902	FOXJ1pos_vs_met	FOXJ1pos
PDCD11	-2.05141	8.60688e-27	26.0652	FOXJ1pos_vs_met	met
PWP2	-1.75556	1.05994e-26	25.9747	FOXJ1pos_vs_met	met
BZW2	-1.77009	1.12626e-26	25.9484	FOXJ1pos_vs_met	met
CRYZ	2.53804	2.06728e-26	25.6846	FOXJ1pos_vs_met	FOXJ1pos
DYNC2H1	2.58698	2.1911e-26	25.6593	FOXJ1pos_vs_met	FOXJ1pos
KIF3A	1.77685	2.29088e-26	25.64	FOXJ1pos_vs_met	FOXJ1pos
RBM47	1.75587	2.37342e-26	25.6246	FOXJ1pos_vs_met	FOXJ1pos
MYH14	2.90825	2.55455e-26	25.5927	FOXJ1pos_vs_met	FOXJ1pos
CYRIB	-2.06973	2.69728e-26	25.5691	FOXJ1pos_vs_met	met
MTA2	-1.20741	4.23993e-26	25.3726	FOXJ1pos_vs_met	met
FEN1	-2.13896	6.73043e-26	25.172	FOXJ1pos_vs_met	met
UFC1	1.95239	7.10295e-26	25.1486	FOXJ1pos_vs_met	FOXJ1pos
IFT81	3.10164	8.11333e-26	25.0908	FOXJ1pos_vs_met	FOXJ1pos
ST13	1.95687	8.23574e-26	25.0843	FOXJ1pos_vs_met	FOXJ1pos
TRIP6	-2.1937	1.16891e-25	24.9322	FOXJ1pos_vs_met	met
SPR	2.15435	1.19751e-25	24.9217	FOXJ1pos_vs_met	FOXJ1pos
PLOD3	-2.45584	1.2465e-25	24.9043	FOXJ1pos_vs_met	met
AATF	-2.61742	1.27509e-25	24.8945	FOXJ1pos_vs_met	met
GALM	2.89193	1.54026e-25	24.8124	FOXJ1pos_vs_met	FOXJ1pos
NCALD	2.10413	1.58144e-25	24.8009	FOXJ1pos_vs_met	FOXJ1pos
NAB2	-2.12298	2.07667e-25	24.6826	FOXJ1pos_vs_met	met
IMP3	-1.70867	4.14964e-25	24.382	FOXJ1pos_vs_met	met
RBM34	-1.59306	5.10247e-25	24.2922	FOXJ1pos_vs_met	met
RPL7L1	-1.80014	5.72991e-25	24.2419	FOXJ1pos_vs_met	met
DDX56	-1.55358	5.83902e-25	24.2337	FOXJ1pos_vs_met	met
UTP4	-1.84005	6.47667e-25	24.1886	FOXJ1pos_vs_met	met
GGA1	1.53942	9.46849e-25	24.0237	FOXJ1pos_vs_met	FOXJ1pos
UTP18	-1.7494	1.91655e-24	23.7175	FOXJ1pos_vs_met	met
ANXA4	2.78548	2.65173e-24	23.5765	FOXJ1pos_vs_met	FOXJ1pos
NUP210	-1.96028	2.83524e-24	23.5474	FOXJ1pos_vs_met	met
GNA11	1.6868	3.1817e-24	23.4973	FOXJ1pos_vs_met	FOXJ1pos
PUDP	2.09703	4.25479e-24	23.3711	FOXJ1pos_vs_met	FOXJ1pos
RAB32	-1.92737	4.39439e-24	23.3571	FOXJ1pos_vs_met	met
MRNIP	1.95258	5.30536e-24	23.2753	FOXJ1pos_vs_met	FOXJ1pos
WDR12	-1.96827	5.39882e-24	23.2677	FOXJ1pos_vs_met	met
RFC4	-1.44503	6.63657e-24	23.1781	FOXJ1pos_vs_met	met
RCC2	-2.5102	6.85849e-24	23.1638	FOXJ1pos_vs_met	met
NOL10	-2.48054	1.20322e-23	22.9197	FOXJ1pos_vs_met	met
WDR3	-1.75211	1.2309e-23	22.9098	FOXJ1pos_vs_met	met
EBNA1BP2	-1.58498	1.26645e-23	22.8974	FOXJ1pos_vs_met	met
ADI1	-2.79513	1.26851e-23	22.8967	FOXJ1pos_vs_met	met
PURA	2.08712	1.34813e-23	22.8703	FOXJ1pos_vs_met	FOXJ1pos
MYO1D	1.56781	1.48246e-23	22.829	FOXJ1pos_vs_met	FOXJ1pos
IPO9	-1.4966	1.55109e-23	22.8094	FOXJ1pos_vs_met	met
MECP2	1.96334	1.9292e-23	22.7146	FOXJ1pos_vs_met	FOXJ1pos
YBX1	-1.487	2.478e-23	22.6059	FOXJ1pos_vs_met	met
GTPBP4	-1.46346	2.55655e-23	22.5923	FOXJ1pos_vs_met	met
PDE4DIP	1.84798	3.41159e-23	22.467	FOXJ1pos_vs_met	FOXJ1pos
DDX47	-2.27052	3.52273e-23	22.4531	FOXJ1pos_vs_met	met
NOC2L	-1.8283	4.43504e-23	22.3531	FOXJ1pos_vs_met	met
ARHGEF2	-1.84651	5.01755e-23	22.2995	FOXJ1pos_vs_met	met
CEBPZ	-1.77184	5.15537e-23	22.2877	FOXJ1pos_vs_met	met
NOL11	-1.48299	6.25372e-23	22.2039	FOXJ1pos_vs_met	met
TOM1	1.75208	7.72081e-23	22.1123	FOXJ1pos_vs_met	FOXJ1pos
SET	-1.40382	7.78758e-23	22.1086	FOXJ1pos_vs_met	met
EMG1	-1.91997	8.0385e-23	22.0948	FOXJ1pos_vs_met	met
CELSR1	1.70897	9.45069e-23	22.0245	FOXJ1pos_vs_met	FOXJ1pos
ABHD10	1.52882	9.45069e-23	22.0245	FOXJ1pos_vs_met	FOXJ1pos
ECI2	2.10388	1.43978e-22	21.8417	FOXJ1pos_vs_met	FOXJ1pos
STK11IP	1.94997	1.65753e-22	21.7805	FOXJ1pos_vs_met	FOXJ1pos
PRKAR2A	1.30115	1.83308e-22	21.7368	FOXJ1pos_vs_met	FOXJ1pos
SYNE1	2.30889	1.85082e-22	21.7326	FOXJ1pos_vs_met	FOXJ1pos
NME1	-1.64031	2.62576e-22	21.5807	FOXJ1pos_vs_met	met
MYBBP1A	-1.48958	2.62576e-22	21.5807	FOXJ1pos_vs_met	met
CYP27A1	2.92335	2.94053e-22	21.5316	FOXJ1pos_vs_met	FOXJ1pos
RRP1	-1.67102	3.01391e-22	21.5209	FOXJ1pos_vs_met	met
AGL	1.23543	5.45788e-22	21.263	FOXJ1pos_vs_met	FOXJ1pos
ALDH5A1	2.98758	7.11117e-22	21.1481	FOXJ1pos_vs_met	FOXJ1pos
RPS6KA5	2.10232	7.44721e-22	21.128	FOXJ1pos_vs_met	FOXJ1pos
APOO	1.79463	1.49001e-21	20.8268	FOXJ1pos_vs_met	FOXJ1pos
PUM3	-1.33309	1.7633e-21	20.7537	FOXJ1pos_vs_met	met
SAMHD1	4.39876	1.78085e-21	20.7494	FOXJ1pos_vs_met	FOXJ1pos
PAX8	-2.65964	1.81429e-21	20.7413	FOXJ1pos_vs_met	met
BRIX1	-1.40143	2.07734e-21	20.6825	FOXJ1pos_vs_met	met
HSD17B8	2.34807	3.49966e-21	20.456	FOXJ1pos_vs_met	FOXJ1pos
MRTO4	-1.57343	3.98278e-21	20.3998	FOXJ1pos_vs_met	met
CBR4	2.7025	4.00186e-21	20.3977	FOXJ1pos_vs_met	FOXJ1pos
GSR	1.90745	4.13721e-21	20.3833	FOXJ1pos_vs_met	FOXJ1pos
SEC61B	-1.36699	4.37957e-21	20.3586	FOXJ1pos_vs_met	met
RRP15	-1.91046	4.85264e-21	20.314	FOXJ1pos_vs_met	met
TOMM34	1.63881	5.90922e-21	20.2285	FOXJ1pos_vs_met	FOXJ1pos
DYNLL1	1.4114	6.48461e-21	20.1881	FOXJ1pos_vs_met	FOXJ1pos
CHD4	-1.2787	6.84815e-21	20.1644	FOXJ1pos_vs_met	met
TK2	2.25773	7.02816e-21	20.1532	FOXJ1pos_vs_met	FOXJ1pos
WDR74	-1.62172	7.29695e-21	20.1369	FOXJ1pos_vs_met	met
RHEB	-1.43638	7.71748e-21	20.1125	FOXJ1pos_vs_met	met
CCDC88C	2.22323	7.83361e-21	20.106	FOXJ1pos_vs_met	FOXJ1pos
CAD	-2.21062	7.88924e-21	20.103	FOXJ1pos_vs_met	met
CROCC2	5.29747	8.41944e-21	20.0747	FOXJ1pos_vs_met	FOXJ1pos
MTMR12	1.4356	1.11985e-20	19.9508	FOXJ1pos_vs_met	FOXJ1pos
DDX18	-1.28329	1.14052e-20	19.9429	FOXJ1pos_vs_met	met
UTP15	-1.66202	1.14461e-20	19.9413	FOXJ1pos_vs_met	met
SPTBN1	1.03883	1.3316e-20	19.8756	FOXJ1pos_vs_met	FOXJ1pos
EEF1D	-1.13994	1.42333e-20	19.8467	FOXJ1pos_vs_met	met
MCM3	-2.46761	1.67632e-20	19.7756	FOXJ1pos_vs_met	met
DHRS7B	1.44429	1.69429e-20	19.771	FOXJ1pos_vs_met	FOXJ1pos
RRP1B	-1.757	1.73109e-20	19.7617	FOXJ1pos_vs_met	met
MCM6	-2.98621	2.29874e-20	19.6385	FOXJ1pos_vs_met	met
PARP1	-1.4326	2.72499e-20	19.5646	FOXJ1pos_vs_met	met
PRXL2B	2.23555	3.25268e-20	19.4878	FOXJ1pos_vs_met	FOXJ1pos
GTF2I	-1.52852	3.37096e-20	19.4722	FOXJ1pos_vs_met	met
GNL3	-1.45356	3.46376e-20	19.4605	FOXJ1pos_vs_met	met
ABT1	-1.85917	3.84142e-20	19.4155	FOXJ1pos_vs_met	met
TOP1	-1.45545	4.00564e-20	19.3973	FOXJ1pos_vs_met	met
FLOT2	1.89675	4.38633e-20	19.3579	FOXJ1pos_vs_met	FOXJ1pos
CDC42BPG	1.82242	4.45293e-20	19.3514	FOXJ1pos_vs_met	FOXJ1pos
HAGH	1.74801	4.5216e-20	19.3447	FOXJ1pos_vs_met	FOXJ1pos
CEP43	1.63737	5.69447e-20	19.2445	FOXJ1pos_vs_met	FOXJ1pos
NIFK	-1.4817	5.69447e-20	19.2445	FOXJ1pos_vs_met	met
TMEM192	2.1206	5.69576e-20	19.2444	FOXJ1pos_vs_met	FOXJ1pos
MSI2	1.53632	6.90625e-20	19.1608	FOXJ1pos_vs_met	FOXJ1pos
URB2	-1.42557	7.53106e-20	19.1231	FOXJ1pos_vs_met	met
GTPBP1	1.47423	7.87771e-20	19.1036	FOXJ1pos_vs_met	FOXJ1pos
MIPEP	2.17376	1.04165e-19	18.9823	FOXJ1pos_vs_met	FOXJ1pos
DDX10	-1.90795	1.35437e-19	18.8683	FOXJ1pos_vs_met	met
RBM28	-1.72959	1.5356e-19	18.8137	FOXJ1pos_vs_met	met
NOP14	-1.39129	1.58453e-19	18.8001	FOXJ1pos_vs_met	met
BYSL	-1.5832	1.98685e-19	18.7018	FOXJ1pos_vs_met	met
EIF6	-1.18508	2.1476e-19	18.668	FOXJ1pos_vs_met	met
PCYT2	1.78036	2.25282e-19	18.6473	FOXJ1pos_vs_met	FOXJ1pos
HSPB11	1.95969	2.49525e-19	18.6029	FOXJ1pos_vs_met	FOXJ1pos
NME2	-1.34254	2.49961e-19	18.6021	FOXJ1pos_vs_met	met
SCAMP4	1.96314	2.51094e-19	18.6002	FOXJ1pos_vs_met	FOXJ1pos
GNAQ	1.48693	2.69433e-19	18.5695	FOXJ1pos_vs_met	FOXJ1pos
NAXE	-1.6391	2.69433e-19	18.5695	FOXJ1pos_vs_met	met
VRK3	1.83613	2.78539e-19	18.5551	FOXJ1pos_vs_met	FOXJ1pos
SELENBP1	3.04614	2.81434e-19	18.5506	FOXJ1pos_vs_met	FOXJ1pos
DEK	-1.24216	2.81877e-19	18.5499	FOXJ1pos_vs_met	met
CKB	4.27409	2.8279e-19	18.5485	FOXJ1pos_vs_met	FOXJ1pos
ELMOD2	1.18684	3.13684e-19	18.5035	FOXJ1pos_vs_met	FOXJ1pos
PABPC4	-2.00669	3.15182e-19	18.5014	FOXJ1pos_vs_met	met
ACO2	2.08187	3.24054e-19	18.4894	FOXJ1pos_vs_met	FOXJ1pos
TXN	2.09852	3.37037e-19	18.4723	FOXJ1pos_vs_met	FOXJ1pos
MYO5B	1.39176	3.52473e-19	18.4529	FOXJ1pos_vs_met	FOXJ1pos
NOL6	-1.42113	3.52473e-19	18.4529	FOXJ1pos_vs_met	met
GOT2	1.23984	3.6217e-19	18.4411	FOXJ1pos_vs_met	FOXJ1pos
HEBP1	-1.99804	3.74311e-19	18.4268	FOXJ1pos_vs_met	met
PPA1	-1.77517	4.29765e-19	18.3668	FOXJ1pos_vs_met	met
SCAMP3	-1.31186	4.50407e-19	18.3464	FOXJ1pos_vs_met	met
MAP7D1	-1.88439	5.29311e-19	18.2763	FOXJ1pos_vs_met	met
DDX49	-1.88277	5.78097e-19	18.238	FOXJ1pos_vs_met	met
MARCKSL1	-3.66536	5.84392e-19	18.2333	FOXJ1pos_vs_met	met
GART	-1.07627	5.84392e-19	18.2333	FOXJ1pos_vs_met	met
SRI	1.32274	6.01064e-19	18.2211	FOXJ1pos_vs_met	FOXJ1pos
XPNPEP3	2.48619	7.16381e-19	18.1449	FOXJ1pos_vs_met	FOXJ1pos
ANK3	1.43802	7.6537e-19	18.1161	FOXJ1pos_vs_met	FOXJ1pos
KIFAP3	1.54666	8.24812e-19	18.0836	FOXJ1pos_vs_met	FOXJ1pos
YWHAB	-0.993445	8.60337e-19	18.0653	FOXJ1pos_vs_met	met
DYNC1LI2	1.0108	8.97687e-19	18.0469	FOXJ1pos_vs_met	FOXJ1pos
SCCPDH	1.30825	9.74539e-19	18.0112	FOXJ1pos_vs_met	FOXJ1pos
NCL	-1.34976	9.74591e-19	18.0112	FOXJ1pos_vs_met	met
RBBP4	-1.10516	1.02363e-18	17.9899	FOXJ1pos_vs_met	met
MTM1	1.45991	1.23886e-18	17.907	FOXJ1pos_vs_met	FOXJ1pos
NOP56	-1.60919	1.5371e-18	17.8133	FOXJ1pos_vs_met	met
FUCA1	2.65234	1.68991e-18	17.7721	FOXJ1pos_vs_met	FOXJ1pos
LDHAL6B	-2.40787	1.74571e-18	17.758	FOXJ1pos_vs_met	met
KTN1	1.09663	2.06549e-18	17.685	FOXJ1pos_vs_met	FOXJ1pos
GPR89A;GPR89B	-0.993059	2.26232e-18	17.6454	FOXJ1pos_vs_met	met
LDHA	-2.41214	2.36049e-18	17.627	FOXJ1pos_vs_met	met
PRDX5	1.51192	2.43754e-18	17.613	FOXJ1pos_vs_met	FOXJ1pos
AUP1	-1.31554	2.55469e-18	17.5927	FOXJ1pos_vs_met	met
MYO1E	1.38724	2.55602e-18	17.5924	FOXJ1pos_vs_met	FOXJ1pos
KLHL14	-1.97001	2.55602e-18	17.5924	FOXJ1pos_vs_met	met
FLII	1.24276	2.55602e-18	17.5924	FOXJ1pos_vs_met	FOXJ1pos
DNAJB6	2.50605	2.6294e-18	17.5801	FOXJ1pos_vs_met	FOXJ1pos
MCM7	-2.82567	2.6294e-18	17.5801	FOXJ1pos_vs_met	met
SUMO1	-1.41795	2.80277e-18	17.5524	FOXJ1pos_vs_met	met
UBAC1	1.46221	2.86605e-18	17.5427	FOXJ1pos_vs_met	FOXJ1pos
SH3BGRL2	1.60129	3.32982e-18	17.4776	FOXJ1pos_vs_met	FOXJ1pos
PUS1	-1.54628	3.7894e-18	17.4214	FOXJ1pos_vs_met	met
UMPS	-1.31765	3.84662e-18	17.4149	FOXJ1pos_vs_met	met
ENO1	-1.89028	3.9589e-18	17.4024	FOXJ1pos_vs_met	met
GGTLC1	-1.67383	4.01526e-18	17.3963	FOXJ1pos_vs_met	met
PPID	1.53306	5.37509e-18	17.2696	FOXJ1pos_vs_met	FOXJ1pos
POMGNT2	1.37121	6.59076e-18	17.1811	FOXJ1pos_vs_met	FOXJ1pos
PPP1CA	-0.910197	6.71358e-18	17.173	FOXJ1pos_vs_met	met
DYNC1H1	0.937982	6.8462e-18	17.1646	FOXJ1pos_vs_met	FOXJ1pos
FLNA	-2.20764	7.51516e-18	17.1241	FOXJ1pos_vs_met	met
RRS1	-1.63743	7.55641e-18	17.1217	FOXJ1pos_vs_met	met
SSRP1	-1.28547	7.61135e-18	17.1185	FOXJ1pos_vs_met	met
XPOT	-1.32118	7.70687e-18	17.1131	FOXJ1pos_vs_met	met
GCLM	1.70614	7.81938e-18	17.1068	FOXJ1pos_vs_met	FOXJ1pos
DPP3	-2.00219	7.81938e-18	17.1068	FOXJ1pos_vs_met	met
DDX51	-1.41421	8.4748e-18	17.0719	FOXJ1pos_vs_met	met
ARPC5L	1.31799	8.63311e-18	17.0638	FOXJ1pos_vs_met	FOXJ1pos
PRAF2	-1.63046	8.92246e-18	17.0495	FOXJ1pos_vs_met	met
FBL	-1.59391	1.10068e-17	16.9583	FOXJ1pos_vs_met	met
VCL	-1.46587	1.18402e-17	16.9266	FOXJ1pos_vs_met	met
KPNA2	-2.88388	1.28952e-17	16.8896	FOXJ1pos_vs_met	met
STRAP	-1.26878	1.28952e-17	16.8896	FOXJ1pos_vs_met	met
VPS13A	1.3133	1.36806e-17	16.8639	FOXJ1pos_vs_met	FOXJ1pos
FLNB	1.50304	1.50339e-17	16.8229	FOXJ1pos_vs_met	FOXJ1pos
URB1	-1.2496	1.57513e-17	16.8027	FOXJ1pos_vs_met	met
HSDL1	2.09475	1.65469e-17	16.7813	FOXJ1pos_vs_met	FOXJ1pos
SAR1A	-0.925793	1.78362e-17	16.7487	FOXJ1pos_vs_met	met
CTSD	2.29966	2.06678e-17	16.6847	FOXJ1pos_vs_met	FOXJ1pos
HMGCL	2.01072	2.30024e-17	16.6382	FOXJ1pos_vs_met	FOXJ1pos
TPI1	-1.72154	3.64697e-17	16.4381	FOXJ1pos_vs_met	met
TUBA1A	1.17435	4.05313e-17	16.3922	FOXJ1pos_vs_met	FOXJ1pos
TRIM32	1.51998	4.32413e-17	16.3641	FOXJ1pos_vs_met	FOXJ1pos
HSPH1	1.87281	4.35466e-17	16.361	FOXJ1pos_vs_met	FOXJ1pos
COPS7A	1.377	4.37046e-17	16.3595	FOXJ1pos_vs_met	FOXJ1pos
LYPLA2	-1.78857	4.5783e-17	16.3393	FOXJ1pos_vs_met	met
FAM120B	1.25392	5.06496e-17	16.2954	FOXJ1pos_vs_met	FOXJ1pos
CAPN2	1.56172	5.35822e-17	16.271	FOXJ1pos_vs_met	FOXJ1pos
SYTL1	1.93292	5.81933e-17	16.2351	FOXJ1pos_vs_met	FOXJ1pos
RNF123	1.30951	6.00999e-17	16.2211	FOXJ1pos_vs_met	FOXJ1pos
IMP4	-1.62808	6.05464e-17	16.2179	FOXJ1pos_vs_met	met
NOP58	-1.54816	6.27959e-17	16.2021	FOXJ1pos_vs_met	met
GPI	-1.37399	6.39556e-17	16.1941	FOXJ1pos_vs_met	met
ACSS1	1.83995	6.67087e-17	16.1758	FOXJ1pos_vs_met	FOXJ1pos
COASY	1.20695	7.72752e-17	16.112	FOXJ1pos_vs_met	FOXJ1pos
IDH3A	1.91893	7.84357e-17	16.1055	FOXJ1pos_vs_met	FOXJ1pos
ADNP	-1.43673	7.84357e-17	16.1055	FOXJ1pos_vs_met	met
SUPT16H	-1.22129	8.1963e-17	16.0864	FOXJ1pos_vs_met	met
NOC4L	-1.41545	9.09695e-17	16.0411	FOXJ1pos_vs_met	met
AP1M2	1.05652	9.26305e-17	16.0332	FOXJ1pos_vs_met	FOXJ1pos
HMGN5	2.4267	9.34294e-17	16.0295	FOXJ1pos_vs_met	FOXJ1pos
SFXN3	1.68814	9.35777e-17	16.0288	FOXJ1pos_vs_met	FOXJ1pos
CADM1	2.57828	9.3742e-17	16.0281	FOXJ1pos_vs_met	FOXJ1pos
DYNLRB1	1.13606	9.43792e-17	16.0251	FOXJ1pos_vs_met	FOXJ1pos
TBL1XR1	-1.21188	9.65927e-17	16.0151	FOXJ1pos_vs_met	met
TWF1	1.15462	9.7519e-17	16.0109	FOXJ1pos_vs_met	FOXJ1pos
MMTAG2	-1.33087	9.98831e-17	16.0005	FOXJ1pos_vs_met	met
PRPSAP2	1.46263	9.9948e-17	16.0002	FOXJ1pos_vs_met	FOXJ1pos
MEPCE	-1.3646	1.10513e-16	15.9566	FOXJ1pos_vs_met	met
ZYX	-2.13358	1.14517e-16	15.9411	FOXJ1pos_vs_met	met
LRBA	1.49622	1.24188e-16	15.9059	FOXJ1pos_vs_met	FOXJ1pos
MCAT	1.6819	1.37488e-16	15.8617	FOXJ1pos_vs_met	FOXJ1pos
WDR75	-1.45208	1.40238e-16	15.8531	FOXJ1pos_vs_met	met
CALU	-1.94521	1.44191e-16	15.8411	FOXJ1pos_vs_met	met
RRM2B	2.1997	1.50047e-16	15.8238	FOXJ1pos_vs_met	FOXJ1pos
NAMPT	-1.67741	1.58413e-16	15.8002	FOXJ1pos_vs_met	met
KRR1	-1.35138	1.62577e-16	15.7889	FOXJ1pos_vs_met	met
SEC61A1	-1.07875	1.68569e-16	15.7732	FOXJ1pos_vs_met	met
PUS7	-1.90464	1.81286e-16	15.7416	FOXJ1pos_vs_met	met
GOLM1	2.09073	1.93334e-16	15.7137	FOXJ1pos_vs_met	FOXJ1pos
IRGQ	-2.14424	2.04745e-16	15.6888	FOXJ1pos_vs_met	met
MCM5	-2.57207	2.07132e-16	15.6838	FOXJ1pos_vs_met	met
FLOT1	1.65789	2.15796e-16	15.666	FOXJ1pos_vs_met	FOXJ1pos
DPH1	-1.47134	2.17968e-16	15.6616	FOXJ1pos_vs_met	met
CLMN	1.36855	2.8822e-16	15.5403	FOXJ1pos_vs_met	FOXJ1pos
SPTAN1	0.761642	2.89784e-16	15.5379	FOXJ1pos_vs_met	FOXJ1pos
ADAR	-0.874461	2.98347e-16	15.5253	FOXJ1pos_vs_met	met
LXN	2.12933	3.12212e-16	15.5056	FOXJ1pos_vs_met	FOXJ1pos
NACC1	-1.63891	3.17408e-16	15.4984	FOXJ1pos_vs_met	met
TAPT1	1.3419	3.6082e-16	15.4427	FOXJ1pos_vs_met	FOXJ1pos
SHMT2	-2.06349	3.74634e-16	15.4264	FOXJ1pos_vs_met	met
MCMBP	-1.21353	3.7605e-16	15.4248	FOXJ1pos_vs_met	met
TBC1D1	1.57035	3.7605e-16	15.4248	FOXJ1pos_vs_met	FOXJ1pos
NPM1	-1.31955	3.97702e-16	15.4004	FOXJ1pos_vs_met	met
SGPL1	-1.29869	4.1286e-16	15.3842	FOXJ1pos_vs_met	met
FERMT2	-1.47066	4.40238e-16	15.3563	FOXJ1pos_vs_met	met
EPM2AIP1	1.04323	4.50254e-16	15.3465	FOXJ1pos_vs_met	FOXJ1pos
H1-0	2.66624	4.88035e-16	15.3115	FOXJ1pos_vs_met	FOXJ1pos
ANP32B	-1.19036	4.9635e-16	15.3042	FOXJ1pos_vs_met	met
RIF1	-1.37282	5.32919e-16	15.2733	FOXJ1pos_vs_met	met
NOP10	-1.55061	5.32919e-16	15.2733	FOXJ1pos_vs_met	met
HDGFL3	1.99232	5.67555e-16	15.246	FOXJ1pos_vs_met	FOXJ1pos
GMPPB	1.4114	5.90524e-16	15.2288	FOXJ1pos_vs_met	FOXJ1pos
G3BP1	-0.985211	6.38054e-16	15.1951	FOXJ1pos_vs_met	met
NFU1	1.63271	6.76504e-16	15.1697	FOXJ1pos_vs_met	FOXJ1pos
CFAP20	1.42173	6.99548e-16	15.1552	FOXJ1pos_vs_met	FOXJ1pos
HIBCH	1.44513	7.0938e-16	15.1491	FOXJ1pos_vs_met	FOXJ1pos
ZSCAN18	1.58545	7.2256e-16	15.1411	FOXJ1pos_vs_met	FOXJ1pos
DDX31	-1.50856	7.47805e-16	15.1262	FOXJ1pos_vs_met	met
RNPEP	1.36041	8.32561e-16	15.0796	FOXJ1pos_vs_met	FOXJ1pos
VPS36	1.17108	8.75474e-16	15.0578	FOXJ1pos_vs_met	FOXJ1pos
TUBGCP3	1.10431	9.07011e-16	15.0424	FOXJ1pos_vs_met	FOXJ1pos
SRGAP3	1.13041	1.03664e-15	14.9844	FOXJ1pos_vs_met	FOXJ1pos
AHCYL1	1.14497	1.03664e-15	14.9844	FOXJ1pos_vs_met	FOXJ1pos
ZNF687	-1.06864	1.11175e-15	14.954	FOXJ1pos_vs_met	met
RP2	2.08007	1.18514e-15	14.9262	FOXJ1pos_vs_met	FOXJ1pos
TRADD	2.00524	1.25163e-15	14.9025	FOXJ1pos_vs_met	FOXJ1pos
NT5C3A	1.6921	1.31923e-15	14.8797	FOXJ1pos_vs_met	FOXJ1pos
FKBP4	-1.19384	1.34978e-15	14.8697	FOXJ1pos_vs_met	met
CEP170B	1.57402	1.47334e-15	14.8317	FOXJ1pos_vs_met	FOXJ1pos
SEC24B	1.08406	1.5432e-15	14.8116	FOXJ1pos_vs_met	FOXJ1pos
RPL22	-0.834565	1.56793e-15	14.8047	FOXJ1pos_vs_met	met
SPART	1.37812	1.57797e-15	14.8019	FOXJ1pos_vs_met	FOXJ1pos
MIOS	1.02591	1.63449e-15	14.7866	FOXJ1pos_vs_met	FOXJ1pos
POLR1G	-1.89193	1.63521e-15	14.7864	FOXJ1pos_vs_met	met
NLN	-2.13608	1.64698e-15	14.7833	FOXJ1pos_vs_met	met
ABCF1	-1.1042	1.7292e-15	14.7622	FOXJ1pos_vs_met	met
PES1	-1.29896	1.95113e-15	14.7097	FOXJ1pos_vs_met	met
EEF1G	-0.920005	2.1197e-15	14.6737	FOXJ1pos_vs_met	met
CNPY2	-1.52342	2.18639e-15	14.6603	FOXJ1pos_vs_met	met
RBM19	-1.81857	2.28116e-15	14.6418	FOXJ1pos_vs_met	met
RRBP1	-1.31912	2.74553e-15	14.5614	FOXJ1pos_vs_met	met
TSTD1	1.56404	2.82351e-15	14.5492	FOXJ1pos_vs_met	FOXJ1pos
HSDL2	1.48615	2.84314e-15	14.5462	FOXJ1pos_vs_met	FOXJ1pos
RPL13	-0.640694	2.86705e-15	14.5426	FOXJ1pos_vs_met	met
CRK	-1.11172	2.89323e-15	14.5386	FOXJ1pos_vs_met	met
ACTR1B	0.844411	3.05377e-15	14.5152	FOXJ1pos_vs_met	FOXJ1pos
BMS1	-1.1214	3.17046e-15	14.4989	FOXJ1pos_vs_met	met
USP5	-1.46412	3.25089e-15	14.488	FOXJ1pos_vs_met	met
GFUS	-1.74672	3.55673e-15	14.4489	FOXJ1pos_vs_met	met
TJP3	2.07072	3.64699e-15	14.4381	FOXJ1pos_vs_met	FOXJ1pos
FTSJ3	-1.22371	3.64699e-15	14.4381	FOXJ1pos_vs_met	met
YWHAG	-1.10159	3.76181e-15	14.4246	FOXJ1pos_vs_met	met
CUL9	1.15669	3.78052e-15	14.4224	FOXJ1pos_vs_met	FOXJ1pos
UCKL1	1.32922	3.8116e-15	14.4189	FOXJ1pos_vs_met	FOXJ1pos
EIF4G1	-0.837371	4.85939e-15	14.3134	FOXJ1pos_vs_met	met
UBQLN4	-1.3262	4.86352e-15	14.313	FOXJ1pos_vs_met	met
CAST	1.48243	4.95183e-15	14.3052	FOXJ1pos_vs_met	FOXJ1pos
GFM2	1.7841	5.00616e-15	14.3005	FOXJ1pos_vs_met	FOXJ1pos
UBE2E2	-1.42861	5.18934e-15	14.2849	FOXJ1pos_vs_met	met
PPIA	-1.1106	5.54033e-15	14.2565	FOXJ1pos_vs_met	met
RPP30	-1.09831	5.61958e-15	14.2503	FOXJ1pos_vs_met	met
SRM	-2.32242	5.75131e-15	14.2402	FOXJ1pos_vs_met	met
CTPS1	-2.6908	5.86056e-15	14.2321	FOXJ1pos_vs_met	met
TMEM70	1.81455	5.92189e-15	14.2275	FOXJ1pos_vs_met	FOXJ1pos
GALNT3	2.05615	5.99536e-15	14.2222	FOXJ1pos_vs_met	FOXJ1pos
DNTTIP2	-1.22552	6.06948e-15	14.2168	FOXJ1pos_vs_met	met
SNX27	0.942036	6.25336e-15	14.2039	FOXJ1pos_vs_met	FOXJ1pos
YY1	-1.30949	6.38611e-15	14.1948	FOXJ1pos_vs_met	met
SNU13	-1.37946	6.38611e-15	14.1948	FOXJ1pos_vs_met	met
PCNA	-1.66442	6.51719e-15	14.1859	FOXJ1pos_vs_met	met
CFL1	-1.12744	6.86103e-15	14.1636	FOXJ1pos_vs_met	met
COLGALT1	-2.11464	7.10353e-15	14.1485	FOXJ1pos_vs_met	met
AUH	1.633	7.42013e-15	14.1296	FOXJ1pos_vs_met	FOXJ1pos
GATAD2B	-1.31916	7.64091e-15	14.1169	FOXJ1pos_vs_met	met
RFC2	-1.17574	8.23571e-15	14.0843	FOXJ1pos_vs_met	met
FYCO1	1.32036	8.47025e-15	14.0721	FOXJ1pos_vs_met	FOXJ1pos
ENDOG	2.13518	9.15206e-15	14.0385	FOXJ1pos_vs_met	FOXJ1pos
IPO7	-1.15511	9.2273e-15	14.0349	FOXJ1pos_vs_met	met
MAP1B	2.85685	9.43768e-15	14.0251	FOXJ1pos_vs_met	FOXJ1pos
TARS1	-1.40113	9.50818e-15	14.0219	FOXJ1pos_vs_met	met
TSPAN15	2.13253	9.65321e-15	14.0153	FOXJ1pos_vs_met	FOXJ1pos
SYNCRIP	-0.982575	1.08277e-14	13.9655	FOXJ1pos_vs_met	met
RPS27	-1.40521	1.17566e-14	13.9297	FOXJ1pos_vs_met	met
TRAPPC8	1.28855	1.24516e-14	13.9048	FOXJ1pos_vs_met	FOXJ1pos
RPL15	-0.701761	1.28799e-14	13.8901	FOXJ1pos_vs_met	met
DCUN1D5	-1.40458	1.32124e-14	13.879	FOXJ1pos_vs_met	met
AMPD2	-1.81417	1.32652e-14	13.8773	FOXJ1pos_vs_met	met
TM9SF1	1.51811	1.38611e-14	13.8582	FOXJ1pos_vs_met	FOXJ1pos
AAAS	-1.00856	1.44938e-14	13.8388	FOXJ1pos_vs_met	met
TOM1L1	1.41073	1.54685e-14	13.8106	FOXJ1pos_vs_met	FOXJ1pos
ALDH1B1	-1.74786	1.57438e-14	13.8029	FOXJ1pos_vs_met	met
TAGLN	-3.60191	1.59904e-14	13.7961	FOXJ1pos_vs_met	met
TNKS1BP1	-1.10312	1.67625e-14	13.7757	FOXJ1pos_vs_met	met
RPS10	-0.686836	2.12961e-14	13.6717	FOXJ1pos_vs_met	met
SUGT1	1.52884	2.16555e-14	13.6644	FOXJ1pos_vs_met	FOXJ1pos
EWSR1	0.767576	2.1741e-14	13.6627	FOXJ1pos_vs_met	FOXJ1pos
S100A11	1.56464	2.24856e-14	13.6481	FOXJ1pos_vs_met	FOXJ1pos
NASP	-1.52278	2.24997e-14	13.6478	FOXJ1pos_vs_met	met
TXNDC5	-1.45555	2.30579e-14	13.6372	FOXJ1pos_vs_met	met
CALM1;CALM2;CALM3	0.965079	2.39193e-14	13.6213	FOXJ1pos_vs_met	FOXJ1pos
RCL1	-1.3246	2.42619e-14	13.6151	FOXJ1pos_vs_met	met
SRPRA	-1.20733	2.46401e-14	13.6084	FOXJ1pos_vs_met	met
APEX1	-1.31983	2.46401e-14	13.6084	FOXJ1pos_vs_met	met
DNAJB4	1.14563	2.46896e-14	13.6075	FOXJ1pos_vs_met	FOXJ1pos
TRMT1L	1.06678	2.49481e-14	13.603	FOXJ1pos_vs_met	FOXJ1pos
HSP90AA1	1.12249	2.53789e-14	13.5955	FOXJ1pos_vs_met	FOXJ1pos
PHF23	-1.32587	2.94339e-14	13.5312	FOXJ1pos_vs_met	met
PGAM1	-1.8827	3.09458e-14	13.5094	FOXJ1pos_vs_met	met
LRRC40	-1.05431	3.23595e-14	13.49	FOXJ1pos_vs_met	met
STMN1	-2.72162	3.23595e-14	13.49	FOXJ1pos_vs_met	met
NANS	1.25165	3.45701e-14	13.4613	FOXJ1pos_vs_met	FOXJ1pos
CCDC86	-1.3984	3.54177e-14	13.4508	FOXJ1pos_vs_met	met
RPL18	-0.675702	3.80021e-14	13.4202	FOXJ1pos_vs_met	met
RPS14	-0.761032	3.80139e-14	13.4201	FOXJ1pos_vs_met	met
DDX50	-0.936762	3.8048e-14	13.4197	FOXJ1pos_vs_met	met
HKDC1	3.99904	3.97898e-14	13.4002	FOXJ1pos_vs_met	FOXJ1pos
DKC1	-1.2689	3.99542e-14	13.3984	FOXJ1pos_vs_met	met
EML4	-1.40318	4.23965e-14	13.3727	FOXJ1pos_vs_met	met
PTMA	-2.33694	4.45281e-14	13.3514	FOXJ1pos_vs_met	met
PEA15	-1.42589	4.70992e-14	13.327	FOXJ1pos_vs_met	met
EPHX1	1.68818	5.0487e-14	13.2968	FOXJ1pos_vs_met	FOXJ1pos
GLOD4	1.1905	5.467e-14	13.2623	FOXJ1pos_vs_met	FOXJ1pos
TJP2	1.40277	6.05995e-14	13.2175	FOXJ1pos_vs_met	FOXJ1pos
AHCY	-1.10508	6.31837e-14	13.1994	FOXJ1pos_vs_met	met
TTC5	1.05136	6.35729e-14	13.1967	FOXJ1pos_vs_met	FOXJ1pos
NUCB2	2.2842	6.36458e-14	13.1962	FOXJ1pos_vs_met	FOXJ1pos
ITPR3	-1.08196	6.67137e-14	13.1758	FOXJ1pos_vs_met	met
OSTF1	1.33325	7.00172e-14	13.1548	FOXJ1pos_vs_met	FOXJ1pos
DCAF13	-1.58736	7.16808e-14	13.1446	FOXJ1pos_vs_met	met
SAP30BP	-1.04673	7.20846e-14	13.1422	FOXJ1pos_vs_met	met
UTP25	-1.5167	7.20856e-14	13.1422	FOXJ1pos_vs_met	met
TPP1	1.75572	8.01606e-14	13.096	FOXJ1pos_vs_met	FOXJ1pos
TMF1	1.1583	8.12543e-14	13.0902	FOXJ1pos_vs_met	FOXJ1pos
RAB21	-1.04804	8.15076e-14	13.0888	FOXJ1pos_vs_met	met
EPCAM	1.05496	9.01228e-14	13.0452	FOXJ1pos_vs_met	FOXJ1pos
VPS13C	1.2779	9.17843e-14	13.0372	FOXJ1pos_vs_met	FOXJ1pos
TSR1	-1.21956	9.35881e-14	13.0288	FOXJ1pos_vs_met	met
CDV3	-1.20681	9.5329e-14	13.0208	FOXJ1pos_vs_met	met
TRUB1	-1.05516	1.07088e-13	12.9703	FOXJ1pos_vs_met	met
AP1G1	0.972988	1.08592e-13	12.9642	FOXJ1pos_vs_met	FOXJ1pos
HACD2	-1.4915	1.11983e-13	12.9508	FOXJ1pos_vs_met	met
OGA	-1.28057	1.12739e-13	12.9479	FOXJ1pos_vs_met	met
FKBP1A	-1.11688	1.18883e-13	12.9249	FOXJ1pos_vs_met	met
GNL2	-1.34844	1.21508e-13	12.9154	FOXJ1pos_vs_met	met
PDLIM5	1.72254	1.28449e-13	12.8913	FOXJ1pos_vs_met	FOXJ1pos
GANAB	-1.00917	1.31165e-13	12.8822	FOXJ1pos_vs_met	met
EEF1AKNMT	-0.901802	1.32507e-13	12.8778	FOXJ1pos_vs_met	met
TPP2	1.39342	1.56512e-13	12.8055	FOXJ1pos_vs_met	FOXJ1pos
FN1	-3.3067	1.64234e-13	12.7845	FOXJ1pos_vs_met	met
DNAJA1	0.875288	1.72531e-13	12.7631	FOXJ1pos_vs_met	FOXJ1pos
C8orf82	-2.17675	1.77551e-13	12.7507	FOXJ1pos_vs_met	met
PWWP3A	1.72944	1.83477e-13	12.7364	FOXJ1pos_vs_met	FOXJ1pos
DCTPP1	-2.07944	1.85131e-13	12.7325	FOXJ1pos_vs_met	met
IQGAP2	2.19509	1.85218e-13	12.7323	FOXJ1pos_vs_met	FOXJ1pos
NOP9	-1.12809	1.95652e-13	12.7085	FOXJ1pos_vs_met	met
PDS5A	-0.712659	1.98784e-13	12.7016	FOXJ1pos_vs_met	met
GNAI2	0.933751	2.09092e-13	12.6797	FOXJ1pos_vs_met	FOXJ1pos
PFKM	-1.87567	2.11301e-13	12.6751	FOXJ1pos_vs_met	met
FARP1	1.60539	2.14373e-13	12.6688	FOXJ1pos_vs_met	FOXJ1pos
TMCO1	-1.45166	2.15518e-13	12.6665	FOXJ1pos_vs_met	met
HNRNPH1	-0.893775	2.33115e-13	12.6324	FOXJ1pos_vs_met	met
NLRX1	1.88345	2.33732e-13	12.6313	FOXJ1pos_vs_met	FOXJ1pos
DENND4C	1.03168	2.48125e-13	12.6053	FOXJ1pos_vs_met	FOXJ1pos
CIRBP	1.49363	2.48125e-13	12.6053	FOXJ1pos_vs_met	FOXJ1pos
CSE1L	-0.796255	2.62533e-13	12.5808	FOXJ1pos_vs_met	met
BID	-2.11822	2.72716e-13	12.5643	FOXJ1pos_vs_met	met
CAB39L	1.63516	3.1862e-13	12.4967	FOXJ1pos_vs_met	FOXJ1pos
PTPRK	1.70543	3.19462e-13	12.4956	FOXJ1pos_vs_met	FOXJ1pos
GAR1	-1.17033	3.21799e-13	12.4924	FOXJ1pos_vs_met	met
PREP	-1.09295	3.52143e-13	12.4533	FOXJ1pos_vs_met	met
LETM1	-1.50849	3.55202e-13	12.4495	FOXJ1pos_vs_met	met
SLC25A24	1.27303	3.5824e-13	12.4458	FOXJ1pos_vs_met	FOXJ1pos
DERL1	-1.03933	3.63279e-13	12.4398	FOXJ1pos_vs_met	met
POFUT1	-1.67265	3.8842e-13	12.4107	FOXJ1pos_vs_met	met
ATPAF2	1.29437	3.94999e-13	12.4034	FOXJ1pos_vs_met	FOXJ1pos
ATP6V1B2	1.1438	3.97889e-13	12.4002	FOXJ1pos_vs_met	FOXJ1pos
XPO5	-1.731	4.03974e-13	12.3936	FOXJ1pos_vs_met	met
NME6	1.3083	4.62087e-13	12.3353	FOXJ1pos_vs_met	FOXJ1pos
RCC1	-1.27154	4.73089e-13	12.3251	FOXJ1pos_vs_met	met
NAGA	1.76847	4.75623e-13	12.3227	FOXJ1pos_vs_met	FOXJ1pos
GSPT1	-0.751376	4.86358e-13	12.313	FOXJ1pos_vs_met	met
STAM2	0.972142	5.05748e-13	12.2961	FOXJ1pos_vs_met	FOXJ1pos
PTMS	-2.72662	5.05748e-13	12.2961	FOXJ1pos_vs_met	met
RPL12	-0.632168	5.22742e-13	12.2817	FOXJ1pos_vs_met	met
GPX4	1.42964	5.24866e-13	12.28	FOXJ1pos_vs_met	FOXJ1pos
RPL34	-0.733234	5.4911e-13	12.2603	FOXJ1pos_vs_met	met
RPL27	-0.804365	5.51118e-13	12.2588	FOXJ1pos_vs_met	met
HMGA1	-2.04127	5.55705e-13	12.2552	FOXJ1pos_vs_met	met
NFKB2	-1.50376	5.64505e-13	12.2483	FOXJ1pos_vs_met	met
KPNA6	-0.992894	6.30051e-13	12.2006	FOXJ1pos_vs_met	met
NIPSNAP3A	1.48881	6.31125e-13	12.1999	FOXJ1pos_vs_met	FOXJ1pos
FKBP15	0.913188	6.36776e-13	12.196	FOXJ1pos_vs_met	FOXJ1pos
CGGBP1	-1.0726	6.50303e-13	12.1869	FOXJ1pos_vs_met	met
KPNB1	-0.74095	6.88475e-13	12.1621	FOXJ1pos_vs_met	met
PCCA	1.45707	6.88475e-13	12.1621	FOXJ1pos_vs_met	FOXJ1pos
ALDH9A1	1.26928	7.04806e-13	12.1519	FOXJ1pos_vs_met	FOXJ1pos
DYNC1I2	0.939468	7.1618e-13	12.145	FOXJ1pos_vs_met	FOXJ1pos
RFC3	-1.30713	7.27795e-13	12.138	FOXJ1pos_vs_met	met
BAZ1B	-0.963998	7.99736e-13	12.0971	FOXJ1pos_vs_met	met
TUBB6	-2.11928	7.99736e-13	12.0971	FOXJ1pos_vs_met	met
SAMD1	-1.7436	8.11002e-13	12.091	FOXJ1pos_vs_met	met
YAP1	-0.951809	8.35569e-13	12.078	FOXJ1pos_vs_met	met
ALDH7A1	-1.30553	8.6016e-13	12.0654	FOXJ1pos_vs_met	met
TRAPPC11	1.08719	8.79432e-13	12.0558	FOXJ1pos_vs_met	FOXJ1pos
SLC35A2	1.60762	9.44519e-13	12.0248	FOXJ1pos_vs_met	FOXJ1pos
FNBP4	-0.952807	9.82072e-13	12.0079	FOXJ1pos_vs_met	met
LRRFIP1	1.08808	9.89657e-13	12.0045	FOXJ1pos_vs_met	FOXJ1pos
PDLIM7	-1.71023	1.05622e-12	11.9762	FOXJ1pos_vs_met	met
SIGIRR	1.63471	1.05622e-12	11.9762	FOXJ1pos_vs_met	FOXJ1pos
METTL7A	1.5682	1.05625e-12	11.9762	FOXJ1pos_vs_met	FOXJ1pos
UGDH	1.33808	1.08073e-12	11.9663	FOXJ1pos_vs_met	FOXJ1pos
CAPN7	1.38946	1.12098e-12	11.9504	FOXJ1pos_vs_met	FOXJ1pos
LUC7L2	-0.758634	1.28818e-12	11.89	FOXJ1pos_vs_met	met
ATP1B1	1.72724	1.35998e-12	11.8665	FOXJ1pos_vs_met	FOXJ1pos
ACOT7	-2.39051	1.41471e-12	11.8493	FOXJ1pos_vs_met	met
ABCB10	1.52062	1.44505e-12	11.8401	FOXJ1pos_vs_met	FOXJ1pos
PAFAH1B3	-1.55863	1.47695e-12	11.8306	FOXJ1pos_vs_met	met
DDX52	-1.66528	1.48469e-12	11.8284	FOXJ1pos_vs_met	met
NSUN5	-1.02762	1.4884e-12	11.8273	FOXJ1pos_vs_met	met
SHROOM3	1.02214	1.52789e-12	11.8159	FOXJ1pos_vs_met	FOXJ1pos
GLT8D1	1.48139	1.54787e-12	11.8103	FOXJ1pos_vs_met	FOXJ1pos
PLEKHA1	-1.61527	1.55746e-12	11.8076	FOXJ1pos_vs_met	met
HIBADH	1.544	1.61229e-12	11.7926	FOXJ1pos_vs_met	FOXJ1pos
PLXNB2	0.928281	1.63274e-12	11.7871	FOXJ1pos_vs_met	FOXJ1pos
NKRF	-1.10124	1.64788e-12	11.7831	FOXJ1pos_vs_met	met
RBFOX2	-0.95426	1.665e-12	11.7786	FOXJ1pos_vs_met	met
SENP3	-1.11896	1.66909e-12	11.7775	FOXJ1pos_vs_met	met
VPS25	1.08239	1.69504e-12	11.7708	FOXJ1pos_vs_met	FOXJ1pos
TMX4	1.37822	1.71449e-12	11.7659	FOXJ1pos_vs_met	FOXJ1pos
PTBP3	1.05125	1.74039e-12	11.7594	FOXJ1pos_vs_met	FOXJ1pos
AKR1C3	2.40568	1.75658e-12	11.7553	FOXJ1pos_vs_met	FOXJ1pos
DLAT	1.15069	1.76713e-12	11.7527	FOXJ1pos_vs_met	FOXJ1pos
KCTD12	2.17571	1.91281e-12	11.7183	FOXJ1pos_vs_met	FOXJ1pos
PICK1	1.77683	1.96958e-12	11.7056	FOXJ1pos_vs_met	FOXJ1pos
ANAPC4	0.907594	2.0041e-12	11.6981	FOXJ1pos_vs_met	FOXJ1pos
AHSA1	0.925294	2.03006e-12	11.6925	FOXJ1pos_vs_met	FOXJ1pos
DNAJB2	1.34662	2.03745e-12	11.6909	FOXJ1pos_vs_met	FOXJ1pos
DNAJC9	-1.08967	2.03745e-12	11.6909	FOXJ1pos_vs_met	met
MGST3	1.20423	2.1067e-12	11.6764	FOXJ1pos_vs_met	FOXJ1pos
SORBS2	1.83517	2.13824e-12	11.6699	FOXJ1pos_vs_met	FOXJ1pos
PTDSS1	-1.46966	2.13944e-12	11.6697	FOXJ1pos_vs_met	met
SSBP1	-1.08563	2.17792e-12	11.662	FOXJ1pos_vs_met	met
NT5C2	-1.00346	2.21966e-12	11.6537	FOXJ1pos_vs_met	met
CAPNS1	1.0379	2.27349e-12	11.6433	FOXJ1pos_vs_met	FOXJ1pos
SERPINB6	1.66436	2.27713e-12	11.6426	FOXJ1pos_vs_met	FOXJ1pos
NIPSNAP2	1.18811	2.37379e-12	11.6246	FOXJ1pos_vs_met	FOXJ1pos
CRABP2	-2.93608	2.50703e-12	11.6008	FOXJ1pos_vs_met	met
CDH1	1.21851	2.54911e-12	11.5936	FOXJ1pos_vs_met	FOXJ1pos
PGM1	-2.02967	2.58199e-12	11.588	FOXJ1pos_vs_met	met
SERPINB1	2.14845	2.60509e-12	11.5842	FOXJ1pos_vs_met	FOXJ1pos
MED14	-0.850498	2.77659e-12	11.5565	FOXJ1pos_vs_met	met
FTL	-3.01141	2.80784e-12	11.5516	FOXJ1pos_vs_met	met
RPL6	-0.600208	2.8176e-12	11.5501	FOXJ1pos_vs_met	met
NT5DC1	1.36056	2.86214e-12	11.5433	FOXJ1pos_vs_met	FOXJ1pos
BDH2	1.54738	2.90224e-12	11.5373	FOXJ1pos_vs_met	FOXJ1pos
TWF2	-1.20955	3.04548e-12	11.5163	FOXJ1pos_vs_met	met
PCCB	1.3887	3.07535e-12	11.5121	FOXJ1pos_vs_met	FOXJ1pos
CSK	-0.770348	3.17898e-12	11.4977	FOXJ1pos_vs_met	met
RPS27L	1.28621	3.19827e-12	11.4951	FOXJ1pos_vs_met	FOXJ1pos
RAB4B	1.35951	3.24833e-12	11.4883	FOXJ1pos_vs_met	FOXJ1pos
LARP7	-0.860943	3.30175e-12	11.4813	FOXJ1pos_vs_met	met
PITPNA	1.11358	3.3577e-12	11.474	FOXJ1pos_vs_met	FOXJ1pos
SPINT1	-1.36016	3.3577e-12	11.474	FOXJ1pos_vs_met	met
RPL4	-0.617348	3.3577e-12	11.474	FOXJ1pos_vs_met	met
UTP14A	-1.13072	3.36286e-12	11.4733	FOXJ1pos_vs_met	met
EML1	1.45037	3.39691e-12	11.4689	FOXJ1pos_vs_met	FOXJ1pos
HNRNPF	0.899615	3.45205e-12	11.4619	FOXJ1pos_vs_met	FOXJ1pos
LRATD2	-1.15521	3.74321e-12	11.4268	FOXJ1pos_vs_met	met
SCRN2	1.75646	4.06881e-12	11.3905	FOXJ1pos_vs_met	FOXJ1pos
GNB1;GNB2	0.806067	4.33044e-12	11.3635	FOXJ1pos_vs_met	FOXJ1pos
GTF3C4	-0.964916	4.33596e-12	11.3629	FOXJ1pos_vs_met	met
SUB1	-1.27054	4.50502e-12	11.3463	FOXJ1pos_vs_met	met
HMGB3	-1.51426	4.51449e-12	11.3454	FOXJ1pos_vs_met	met
BRK1	1.06011	4.51449e-12	11.3454	FOXJ1pos_vs_met	FOXJ1pos
DECR1	1.39861	4.53287e-12	11.3436	FOXJ1pos_vs_met	FOXJ1pos
PPM1G	-0.857526	4.60098e-12	11.3372	FOXJ1pos_vs_met	met
PDIA6	-1.39693	5.24666e-12	11.2801	FOXJ1pos_vs_met	met
TATDN1	-1.40575	5.25413e-12	11.2795	FOXJ1pos_vs_met	met
PTPMT1	1.56725	5.25413e-12	11.2795	FOXJ1pos_vs_met	FOXJ1pos
LIMA1	1.21277	5.2595e-12	11.2791	FOXJ1pos_vs_met	FOXJ1pos
THEM6	-1.82898	5.3744e-12	11.2697	FOXJ1pos_vs_met	met
ERLIN2	1.33774	5.40303e-12	11.2674	FOXJ1pos_vs_met	FOXJ1pos
WDR18	-0.908373	5.46045e-12	11.2628	FOXJ1pos_vs_met	met
STX12	1.2081	5.46045e-12	11.2628	FOXJ1pos_vs_met	FOXJ1pos
CUTA	-1.19707	5.48355e-12	11.2609	FOXJ1pos_vs_met	met
MOV10	-1.05355	5.48355e-12	11.2609	FOXJ1pos_vs_met	met
AP1B1	0.69437	5.50218e-12	11.2595	FOXJ1pos_vs_met	FOXJ1pos
RPF2	-1.6944	5.51639e-12	11.2583	FOXJ1pos_vs_met	met
PTGFRN	1.3358	5.51773e-12	11.2582	FOXJ1pos_vs_met	FOXJ1pos
STRBP	1.09568	5.71238e-12	11.2432	FOXJ1pos_vs_met	FOXJ1pos
CREB1	-0.799129	5.7261e-12	11.2421	FOXJ1pos_vs_met	met
PPP5C	1.34268	6.13444e-12	11.2122	FOXJ1pos_vs_met	FOXJ1pos
TRAPPC12	1.04479	6.21266e-12	11.2067	FOXJ1pos_vs_met	FOXJ1pos
FSCN1	-3.0737	6.32987e-12	11.1986	FOXJ1pos_vs_met	met
USP28	-1.18305	6.68802e-12	11.1747	FOXJ1pos_vs_met	met
EML2	1.9476	6.68802e-12	11.1747	FOXJ1pos_vs_met	FOXJ1pos
UGP2	0.979929	7.03995e-12	11.1524	FOXJ1pos_vs_met	FOXJ1pos
RPL7A	-0.615453	7.10005e-12	11.1487	FOXJ1pos_vs_met	met
RABL3	-0.824928	7.43142e-12	11.1289	FOXJ1pos_vs_met	met
CAMK2D	1.42778	7.61591e-12	11.1183	FOXJ1pos_vs_met	FOXJ1pos
GLRX3	-1.10451	7.65052e-12	11.1163	FOXJ1pos_vs_met	met
CAT	1.69804	7.76417e-12	11.1099	FOXJ1pos_vs_met	FOXJ1pos
USP8	0.794503	7.8615e-12	11.1045	FOXJ1pos_vs_met	FOXJ1pos
NUDCD1	-0.992608	8.04343e-12	11.0946	FOXJ1pos_vs_met	met
RPS4X	-0.650132	8.34378e-12	11.0786	FOXJ1pos_vs_met	met
NOP16	-1.30308	9.03588e-12	11.044	FOXJ1pos_vs_met	met
WLS	-1.94155	9.14268e-12	11.0389	FOXJ1pos_vs_met	met
POP1	-0.831306	9.86883e-12	11.0057	FOXJ1pos_vs_met	met
IDH3B	1.21744	1.03054e-11	10.9869	FOXJ1pos_vs_met	FOXJ1pos
NDE1	1.08352	1.04722e-11	10.98	FOXJ1pos_vs_met	FOXJ1pos
MORC2	-1.50867	1.05578e-11	10.9764	FOXJ1pos_vs_met	met
HM13	-0.949942	1.11343e-11	10.9533	FOXJ1pos_vs_met	met
RAN	-0.797518	1.16592e-11	10.9333	FOXJ1pos_vs_met	met
DDX54	-1.11903	1.17913e-11	10.9284	FOXJ1pos_vs_met	met
GARS1	-1.12069	1.18234e-11	10.9273	FOXJ1pos_vs_met	met
KRI1	-1.48461	1.22926e-11	10.9104	FOXJ1pos_vs_met	met
ANXA1	2.31416	1.26884e-11	10.8966	FOXJ1pos_vs_met	FOXJ1pos
DBR1	-0.858816	1.27656e-11	10.894	FOXJ1pos_vs_met	met
TST	1.76154	1.32407e-11	10.8781	FOXJ1pos_vs_met	FOXJ1pos
EEF1A1	-0.720289	1.33289e-11	10.8752	FOXJ1pos_vs_met	met
JPT1	-1.76392	1.33596e-11	10.8742	FOXJ1pos_vs_met	met
UBE2I	-1.02128	1.37741e-11	10.8609	FOXJ1pos_vs_met	met
AIP	-0.851019	1.41463e-11	10.8494	FOXJ1pos_vs_met	met
FCSK	1.2865	1.50786e-11	10.8216	FOXJ1pos_vs_met	FOXJ1pos
RPL23A	-0.588417	1.57328e-11	10.8032	FOXJ1pos_vs_met	met
WDR70	-1.03863	1.63009e-11	10.7878	FOXJ1pos_vs_met	met
CBX3	-0.916464	1.6344e-11	10.7866	FOXJ1pos_vs_met	met
ANXA5	1.13382	1.64845e-11	10.7829	FOXJ1pos_vs_met	FOXJ1pos
PDE6D	1.09922	1.70227e-11	10.769	FOXJ1pos_vs_met	FOXJ1pos
PELP1	-0.95206	1.70227e-11	10.769	FOXJ1pos_vs_met	met
ZMYM4	-1.14246	1.71874e-11	10.7648	FOXJ1pos_vs_met	met
XPC	1.00034	1.8066e-11	10.7431	FOXJ1pos_vs_met	FOXJ1pos
NT5C	1.42396	1.86346e-11	10.7297	FOXJ1pos_vs_met	FOXJ1pos
TUBB	0.761297	1.91519e-11	10.7178	FOXJ1pos_vs_met	FOXJ1pos
LIN7C	0.769481	2.04139e-11	10.6901	FOXJ1pos_vs_met	FOXJ1pos
SNX12	-1.04049	2.04177e-11	10.69	FOXJ1pos_vs_met	met
MVP	2.61113	2.09658e-11	10.6785	FOXJ1pos_vs_met	FOXJ1pos
RPL31	-0.665112	2.09699e-11	10.6784	FOXJ1pos_vs_met	met
TMOD3	0.86254	2.14121e-11	10.6693	FOXJ1pos_vs_met	FOXJ1pos
PKP2	1.82943	2.18811e-11	10.6599	FOXJ1pos_vs_met	FOXJ1pos
SYAP1	1.00656	2.20767e-11	10.6561	FOXJ1pos_vs_met	FOXJ1pos
PTPN2	-1.25427	2.20823e-11	10.656	FOXJ1pos_vs_met	met
ATG7	0.942212	2.34928e-11	10.6291	FOXJ1pos_vs_met	FOXJ1pos
TOLLIP	0.812675	2.38667e-11	10.6222	FOXJ1pos_vs_met	FOXJ1pos
FUS	-1.13322	2.46567e-11	10.6081	FOXJ1pos_vs_met	met
RPS19	-0.657213	2.4883e-11	10.6041	FOXJ1pos_vs_met	met
TEX10	-0.944233	2.50392e-11	10.6014	FOXJ1pos_vs_met	met
EBP	-1.17065	2.52166e-11	10.5983	FOXJ1pos_vs_met	met
C20orf27	-1.73484	2.63704e-11	10.5789	FOXJ1pos_vs_met	met
POGLUT1	-1.2143	2.63774e-11	10.5788	FOXJ1pos_vs_met	met
ADD3	0.772663	2.64851e-11	10.577	FOXJ1pos_vs_met	FOXJ1pos
RANGAP1	-0.697507	2.71631e-11	10.566	FOXJ1pos_vs_met	met
ARPC1A	1.15374	2.71769e-11	10.5658	FOXJ1pos_vs_met	FOXJ1pos
DCTN1	0.678024	2.9159e-11	10.5352	FOXJ1pos_vs_met	FOXJ1pos
LGALS1	-2.30642	2.96628e-11	10.5278	FOXJ1pos_vs_met	met
REXO4	-1.56634	3.08624e-11	10.5106	FOXJ1pos_vs_met	met
PPA2	0.936426	3.27387e-11	10.4849	FOXJ1pos_vs_met	FOXJ1pos
TUBGCP2	0.788371	3.7066e-11	10.431	FOXJ1pos_vs_met	FOXJ1pos
HDAC1	-0.692841	3.7356e-11	10.4276	FOXJ1pos_vs_met	met
SPAG7	1.01011	3.78602e-11	10.4218	FOXJ1pos_vs_met	FOXJ1pos
YARS1	-0.991626	3.94907e-11	10.4035	FOXJ1pos_vs_met	met
CTNNA1	0.624535	4.02672e-11	10.395	FOXJ1pos_vs_met	FOXJ1pos
FDPS	-1.4195	4.06102e-11	10.3914	FOXJ1pos_vs_met	met
ADPRS	-1.29322	4.06998e-11	10.3904	FOXJ1pos_vs_met	met
SMPD4	-0.694387	4.13926e-11	10.3831	FOXJ1pos_vs_met	met
NUMA1	-0.851083	4.18148e-11	10.3787	FOXJ1pos_vs_met	met
PREB	-1.01997	4.32154e-11	10.3644	FOXJ1pos_vs_met	met
LPGAT1	1.00943	4.37652e-11	10.3589	FOXJ1pos_vs_met	FOXJ1pos
ZPR1	-0.917306	4.53632e-11	10.3433	FOXJ1pos_vs_met	met
LRPAP1	-1.32912	4.6429e-11	10.3332	FOXJ1pos_vs_met	met
ANKZF1	1.00613	4.74011e-11	10.3242	FOXJ1pos_vs_met	FOXJ1pos
RPL35	-0.805366	4.85495e-11	10.3138	FOXJ1pos_vs_met	met
BSG	-1.73137	4.91872e-11	10.3081	FOXJ1pos_vs_met	met
NOC3L	-1.12449	5.04574e-11	10.2971	FOXJ1pos_vs_met	met
TRMT5	-1.02867	5.07787e-11	10.2943	FOXJ1pos_vs_met	met
TMC4	1.97657	5.0843e-11	10.2938	FOXJ1pos_vs_met	FOXJ1pos
KIF3B	1.01864	5.09111e-11	10.2932	FOXJ1pos_vs_met	FOXJ1pos
CXXC5	-1.34223	5.09111e-11	10.2932	FOXJ1pos_vs_met	met
KATNAL2	0.738642	5.16941e-11	10.2866	FOXJ1pos_vs_met	FOXJ1pos
WDR13	1.15012	5.17521e-11	10.2861	FOXJ1pos_vs_met	FOXJ1pos
ETFDH	1.07685	5.17682e-11	10.2859	FOXJ1pos_vs_met	FOXJ1pos
GNPNAT1	-1.84705	5.2705e-11	10.2781	FOXJ1pos_vs_met	met
WIZ	-1.22888	5.44336e-11	10.2641	FOXJ1pos_vs_met	met
TRIM2	1.34691	5.45733e-11	10.263	FOXJ1pos_vs_met	FOXJ1pos
P4HB	-1.1553	5.5238e-11	10.2578	FOXJ1pos_vs_met	met
RBM5	0.765578	5.5238e-11	10.2578	FOXJ1pos_vs_met	FOXJ1pos
LMNB1	-1.12461	5.55917e-11	10.255	FOXJ1pos_vs_met	met
HDAC7	-1.2637	5.68189e-11	10.2455	FOXJ1pos_vs_met	met
CPNE1	-1.63869	5.72883e-11	10.2419	FOXJ1pos_vs_met	met
TLE5	1.2246	5.79967e-11	10.2366	FOXJ1pos_vs_met	FOXJ1pos
ARPC5	-0.899833	5.82525e-11	10.2347	FOXJ1pos_vs_met	met
RBM17	-0.770433	6.01559e-11	10.2207	FOXJ1pos_vs_met	met
DCTN3	0.805943	6.01559e-11	10.2207	FOXJ1pos_vs_met	FOXJ1pos
MAVS	-0.813367	6.03967e-11	10.219	FOXJ1pos_vs_met	met
NDRG1	-1.53805	6.05221e-11	10.2181	FOXJ1pos_vs_met	met
COPS4	0.628819	6.30871e-11	10.2001	FOXJ1pos_vs_met	FOXJ1pos
EXOC1	0.827934	6.46341e-11	10.1895	FOXJ1pos_vs_met	FOXJ1pos
DHX33	-1.27628	6.63104e-11	10.1784	FOXJ1pos_vs_met	met
CENPB	-1.24385	6.65191e-11	10.1771	FOXJ1pos_vs_met	met
EIF4A1	-0.606431	6.66069e-11	10.1765	FOXJ1pos_vs_met	met
RSL24D1	-1.44822	6.75271e-11	10.1705	FOXJ1pos_vs_met	met
DPYSL2	1.77655	6.79545e-11	10.1678	FOXJ1pos_vs_met	FOXJ1pos
KIF2A	1.13752	6.90899e-11	10.1606	FOXJ1pos_vs_met	FOXJ1pos
RPS28	-0.59296	6.92358e-11	10.1597	FOXJ1pos_vs_met	met
U2SURP	-0.732642	6.96118e-11	10.1573	FOXJ1pos_vs_met	met
TTC38	1.58664	7.43414e-11	10.1288	FOXJ1pos_vs_met	FOXJ1pos
APPL2	1.05981	7.56254e-11	10.1213	FOXJ1pos_vs_met	FOXJ1pos
KDM2A	-0.726995	8.21769e-11	10.0853	FOXJ1pos_vs_met	met
SLC4A2	1.47866	8.49579e-11	10.0708	FOXJ1pos_vs_met	FOXJ1pos
RPL3	-0.597247	8.5658e-11	10.0672	FOXJ1pos_vs_met	met
VDAC3	1.43293	8.80078e-11	10.0555	FOXJ1pos_vs_met	FOXJ1pos
GMPR2	1.2847	8.99991e-11	10.0458	FOXJ1pos_vs_met	FOXJ1pos
IRF6	1.46794	9.18876e-11	10.0367	FOXJ1pos_vs_met	FOXJ1pos
C11orf98	-1.12456	9.19729e-11	10.0363	FOXJ1pos_vs_met	met
PDK1	-1.45508	9.3138e-11	10.0309	FOXJ1pos_vs_met	met
GNAS	0.899216	9.37196e-11	10.0282	FOXJ1pos_vs_met	FOXJ1pos
MEMO1	-1.37803	9.6024e-11	10.0176	FOXJ1pos_vs_met	met
RAB14	0.674918	9.94532e-11	10.0024	FOXJ1pos_vs_met	FOXJ1pos
CCDC47	-0.786323	1.01262e-10	9.99455	FOXJ1pos_vs_met	met
HLTF	-1.23181	1.10971e-10	9.95479	FOXJ1pos_vs_met	met
MMS19	-0.813828	1.19849e-10	9.92137	FOXJ1pos_vs_met	met
UFL1	0.919823	1.21921e-10	9.91392	FOXJ1pos_vs_met	FOXJ1pos
USP9X	1.16361	1.24046e-10	9.90642	FOXJ1pos_vs_met	FOXJ1pos
ANK1	1.1417	1.29212e-10	9.8887	FOXJ1pos_vs_met	FOXJ1pos
TPM4	-1.49703	1.30248e-10	9.88523	FOXJ1pos_vs_met	met
CNDP2	1.273	1.31115e-10	9.88235	FOXJ1pos_vs_met	FOXJ1pos
ANXA7	0.69222	1.46522e-10	9.8341	FOXJ1pos_vs_met	FOXJ1pos
SKIV2L	0.65632	1.51857e-10	9.81856	FOXJ1pos_vs_met	FOXJ1pos
MPP7	1.1843	1.56155e-10	9.80644	FOXJ1pos_vs_met	FOXJ1pos
TTC37	0.729921	1.61166e-10	9.79273	FOXJ1pos_vs_met	FOXJ1pos
HIKESHI	-1.61189	1.68106e-10	9.77442	FOXJ1pos_vs_met	met
TP53I3	-1.79402	1.72872e-10	9.76227	FOXJ1pos_vs_met	met
CRYL1	1.78526	1.75672e-10	9.7553	FOXJ1pos_vs_met	FOXJ1pos
PFKFB2	1.12673	1.81282e-10	9.74165	FOXJ1pos_vs_met	FOXJ1pos
CACNG6	-0.87814	1.82031e-10	9.73985	FOXJ1pos_vs_met	met
ETF1	-0.607619	1.82402e-10	9.73897	FOXJ1pos_vs_met	met
MLF2	1.53959	1.85219e-10	9.73231	FOXJ1pos_vs_met	FOXJ1pos
RCN1	-1.26366	1.87026e-10	9.7281	FOXJ1pos_vs_met	met
SDAD1	-0.922193	1.91773e-10	9.71721	FOXJ1pos_vs_met	met
TPD52L2	-0.914643	1.93452e-10	9.71343	FOXJ1pos_vs_met	met
NIT1	0.737199	1.93678e-10	9.71292	FOXJ1pos_vs_met	FOXJ1pos
RPL19	-0.756627	2.2019e-10	9.6572	FOXJ1pos_vs_met	met
AP2S1	0.718462	2.24493e-10	9.6488	FOXJ1pos_vs_met	FOXJ1pos
ACADS	1.91006	2.26237e-10	9.64544	FOXJ1pos_vs_met	FOXJ1pos
CDK5RAP3	0.924114	2.32612e-10	9.63337	FOXJ1pos_vs_met	FOXJ1pos
POLR1E	-1.68301	2.47371e-10	9.60665	FOXJ1pos_vs_met	met
GPX8	-1.56719	2.52079e-10	9.59846	FOXJ1pos_vs_met	met
IRF2BP1	-1.156	2.52079e-10	9.59846	FOXJ1pos_vs_met	met
ARFIP1	0.97987	2.52764e-10	9.59728	FOXJ1pos_vs_met	FOXJ1pos
SLC30A9	0.987211	2.56342e-10	9.59118	FOXJ1pos_vs_met	FOXJ1pos
SSR4	-0.859526	2.58851e-10	9.58695	FOXJ1pos_vs_met	met
NUP153	-0.746032	2.7042e-10	9.56796	FOXJ1pos_vs_met	met
MYCBP	1.30877	2.7042e-10	9.56796	FOXJ1pos_vs_met	FOXJ1pos
SNX4	1.01081	2.78955e-10	9.55447	FOXJ1pos_vs_met	FOXJ1pos
TUBA4A	0.679653	2.79908e-10	9.55299	FOXJ1pos_vs_met	FOXJ1pos
TMPO	-1.09426	2.81726e-10	9.55017	FOXJ1pos_vs_met	met
TFCP2	-1.14615	2.83175e-10	9.54795	FOXJ1pos_vs_met	met
SLC25A12	-1.00292	2.97043e-10	9.52718	FOXJ1pos_vs_met	met
UTP20	-0.849831	3.04353e-10	9.51662	FOXJ1pos_vs_met	met
BAK1	-1.24165	3.13959e-10	9.50313	FOXJ1pos_vs_met	met
SEPTIN10	1.07328	3.2356e-10	9.49005	FOXJ1pos_vs_met	FOXJ1pos
RPL24	-0.694687	3.24738e-10	9.48847	FOXJ1pos_vs_met	met
CLASP2	0.979931	3.2861e-10	9.48332	FOXJ1pos_vs_met	FOXJ1pos
SARS1	-0.911011	3.52108e-10	9.45332	FOXJ1pos_vs_met	met
GLYR1	0.78734	3.68536e-10	9.43352	FOXJ1pos_vs_met	FOXJ1pos
RNMT	-1.04417	3.69629e-10	9.43223	FOXJ1pos_vs_met	met
SRRT	-0.632526	3.77477e-10	9.42311	FOXJ1pos_vs_met	met
RBP1	1.66599	3.94124e-10	9.40437	FOXJ1pos_vs_met	FOXJ1pos
PDPK1	0.956576	3.99226e-10	9.39878	FOXJ1pos_vs_met	FOXJ1pos
DNTTIP1	-0.949074	4.07557e-10	9.38981	FOXJ1pos_vs_met	met
LAS1L	-0.831994	4.11061e-10	9.38609	FOXJ1pos_vs_met	met
GDI1	1.22968	4.11061e-10	9.38609	FOXJ1pos_vs_met	FOXJ1pos
TFRC	-1.79807	4.18926e-10	9.37786	FOXJ1pos_vs_met	met
EFHD2	1.0603	4.21583e-10	9.37512	FOXJ1pos_vs_met	FOXJ1pos
ACADSB	1.43873	4.25969e-10	9.37062	FOXJ1pos_vs_met	FOXJ1pos
NDRG3	-1.22496	4.28065e-10	9.36849	FOXJ1pos_vs_met	met
EI24	-0.977664	4.41367e-10	9.3552	FOXJ1pos_vs_met	met
PGAM5	-1.28859	4.51772e-10	9.34508	FOXJ1pos_vs_met	met
RPL10	-0.898298	4.53395e-10	9.34352	FOXJ1pos_vs_met	met
TBC1D15	-0.824351	5.01148e-10	9.30003	FOXJ1pos_vs_met	met
POP4	-1.03101	5.25442e-10	9.27948	FOXJ1pos_vs_met	met
GALC	1.99409	5.26142e-10	9.2789	FOXJ1pos_vs_met	FOXJ1pos
LARP1	-0.718291	5.50416e-10	9.25931	FOXJ1pos_vs_met	met
WAPL	-0.755587	5.64594e-10	9.24826	FOXJ1pos_vs_met	met
NPEPL1	1.01356	5.74934e-10	9.24038	FOXJ1pos_vs_met	FOXJ1pos
MDN1	-0.88139	5.82678e-10	9.23457	FOXJ1pos_vs_met	met
ALDH18A1	-1.08876	5.88272e-10	9.23042	FOXJ1pos_vs_met	met
ANP32A	-0.895314	5.95144e-10	9.22538	FOXJ1pos_vs_met	met
ACAT1	1.36171	6.01086e-10	9.22106	FOXJ1pos_vs_met	FOXJ1pos
CLINT1	0.736513	6.05608e-10	9.21781	FOXJ1pos_vs_met	FOXJ1pos
PPP2R2A	1.4028	6.29116e-10	9.20127	FOXJ1pos_vs_met	FOXJ1pos
ATP2B4	0.868836	6.30354e-10	9.20042	FOXJ1pos_vs_met	FOXJ1pos
COG7	0.894034	6.53703e-10	9.18462	FOXJ1pos_vs_met	FOXJ1pos
RPL8	-0.623276	6.668e-10	9.176	FOXJ1pos_vs_met	met
G3BP2	0.97453	6.668e-10	9.176	FOXJ1pos_vs_met	FOXJ1pos
DR1	-1.10124	6.68264e-10	9.17505	FOXJ1pos_vs_met	met
NAPRT	-1.49796	6.72699e-10	9.17218	FOXJ1pos_vs_met	met
MED8	-0.949922	6.93753e-10	9.1588	FOXJ1pos_vs_met	met
RPL39;RPL39P5	-0.872832	6.9873e-10	9.15569	FOXJ1pos_vs_met	met
NUP43	-0.82774	7.08335e-10	9.14976	FOXJ1pos_vs_met	met
WDR61	0.636638	7.25182e-10	9.13955	FOXJ1pos_vs_met	FOXJ1pos
NBAS	0.686275	7.30917e-10	9.13613	FOXJ1pos_vs_met	FOXJ1pos
ARHGAP32	0.918585	7.46739e-10	9.12683	FOXJ1pos_vs_met	FOXJ1pos
MSLN	-2.47469	7.6896e-10	9.1141	FOXJ1pos_vs_met	met
TRIOBP	1.00376	7.85386e-10	9.10492	FOXJ1pos_vs_met	FOXJ1pos
MED23	-0.677679	7.86227e-10	9.10445	FOXJ1pos_vs_met	met
NOL9	-0.847307	7.89598e-10	9.10259	FOXJ1pos_vs_met	met
YWHAH	1.53436	7.90671e-10	9.102	FOXJ1pos_vs_met	FOXJ1pos
PPP1R21	0.713507	8.35331e-10	9.07814	FOXJ1pos_vs_met	FOXJ1pos
MYEF2	0.859761	9.0365e-10	9.044	FOXJ1pos_vs_met	FOXJ1pos
PRXL2A	-1.06039	9.22061e-10	9.03524	FOXJ1pos_vs_met	met
DDX6	-0.681653	9.25862e-10	9.03345	FOXJ1pos_vs_met	met
SCPEP1	1.90768	9.38282e-10	9.02767	FOXJ1pos_vs_met	FOXJ1pos
BSCL2	1.07829	9.43285e-10	9.02536	FOXJ1pos_vs_met	FOXJ1pos
CASK	1.20568	9.54131e-10	9.02039	FOXJ1pos_vs_met	FOXJ1pos
TPMT	-1.24393	9.54131e-10	9.02039	FOXJ1pos_vs_met	met
VKORC1L1	-1.06104	9.68348e-10	9.01397	FOXJ1pos_vs_met	met
SRCAP	-0.656148	9.81048e-10	9.00831	FOXJ1pos_vs_met	met
ACADM	1.39026	9.9357e-10	9.0028	FOXJ1pos_vs_met	FOXJ1pos
SSR3	-0.735402	9.94454e-10	9.00242	FOXJ1pos_vs_met	met
SLC27A6	2.10259	9.97345e-10	9.00115	FOXJ1pos_vs_met	FOXJ1pos
TMEM63A	1.17072	1.01278e-09	8.99448	FOXJ1pos_vs_met	FOXJ1pos
APP	-1.65814	1.0155e-09	8.99332	FOXJ1pos_vs_met	met
ATM	-0.781602	1.01667e-09	8.99282	FOXJ1pos_vs_met	met
PTGR2	1.81239	1.03992e-09	8.983	FOXJ1pos_vs_met	FOXJ1pos
S100A4	-2.67393	1.10913e-09	8.95502	FOXJ1pos_vs_met	met
DPP7	1.99066	1.14213e-09	8.94228	FOXJ1pos_vs_met	FOXJ1pos
PFN1	-0.770589	1.14417e-09	8.94151	FOXJ1pos_vs_met	met
NAPA	0.641135	1.14518e-09	8.94113	FOXJ1pos_vs_met	FOXJ1pos
NUP155	-0.596798	1.17575e-09	8.92968	FOXJ1pos_vs_met	met
UNG	-1.40227	1.20005e-09	8.9208	FOXJ1pos_vs_met	met
RNH1	0.918342	1.2142e-09	8.91571	FOXJ1pos_vs_met	FOXJ1pos
UNC119B	1.00494	1.22811e-09	8.91076	FOXJ1pos_vs_met	FOXJ1pos
RPL36A	-1.35201	1.24775e-09	8.90387	FOXJ1pos_vs_met	met
DDX39A	-1.0218	1.27324e-09	8.89509	FOXJ1pos_vs_met	met
MTAP	-1.2702	1.30257e-09	8.8852	FOXJ1pos_vs_met	met
PHKG2	1.09532	1.34573e-09	8.87104	FOXJ1pos_vs_met	FOXJ1pos
TCIRG1	1.70958	1.36924e-09	8.86352	FOXJ1pos_vs_met	FOXJ1pos
TUBG1	0.839955	1.40673e-09	8.85179	FOXJ1pos_vs_met	FOXJ1pos
GOLT1B	-1.49342	1.42172e-09	8.84718	FOXJ1pos_vs_met	met
SMARCA5	-0.624873	1.43423e-09	8.84338	FOXJ1pos_vs_met	met
TSC22D4	-0.851942	1.4381e-09	8.84221	FOXJ1pos_vs_met	met
VCP	0.65487	1.46978e-09	8.83275	FOXJ1pos_vs_met	FOXJ1pos
RPL13A	-0.639823	1.62541e-09	8.78904	FOXJ1pos_vs_met	met
RPL35A	-0.642771	1.64603e-09	8.78356	FOXJ1pos_vs_met	met
GOLM2	1.11464	1.65221e-09	8.78194	FOXJ1pos_vs_met	FOXJ1pos
ZNF148	-0.809619	1.65277e-09	8.78179	FOXJ1pos_vs_met	met
HEATR3	-1.0732	1.7636e-09	8.7536	FOXJ1pos_vs_met	met
HSPA14	-0.686027	1.77069e-09	8.75186	FOXJ1pos_vs_met	met
HEXIM1	-1.01591	1.84926e-09	8.733	FOXJ1pos_vs_met	met
SQOR	2.03664	1.88215e-09	8.72535	FOXJ1pos_vs_met	FOXJ1pos
NDC1	-0.91357	1.94979e-09	8.71001	FOXJ1pos_vs_met	met
SNX17	0.832808	2.01937e-09	8.69478	FOXJ1pos_vs_met	FOXJ1pos
ATF7IP	-0.943062	2.09592e-09	8.67863	FOXJ1pos_vs_met	met
PFN2	1.33648	2.3694e-09	8.62536	FOXJ1pos_vs_met	FOXJ1pos
LIG4	1.2529	2.41397e-09	8.61727	FOXJ1pos_vs_met	FOXJ1pos
NRBP1	-0.962022	2.53755e-09	8.59559	FOXJ1pos_vs_met	met
SCAF4	-0.662086	2.63708e-09	8.57888	FOXJ1pos_vs_met	met
APEH	-1.21374	2.65007e-09	8.57674	FOXJ1pos_vs_met	met
PRKCSH	-0.971477	2.74105e-09	8.56208	FOXJ1pos_vs_met	met
PHKB	0.928592	2.98174e-09	8.52553	FOXJ1pos_vs_met	FOXJ1pos
SMC2	-1.5218	3.00443e-09	8.52224	FOXJ1pos_vs_met	met
RALY	-0.804611	3.02849e-09	8.51877	FOXJ1pos_vs_met	met
MSH6	-1.00111	3.11072e-09	8.50714	FOXJ1pos_vs_met	met
CHERP	-0.715728	3.12118e-09	8.50568	FOXJ1pos_vs_met	met
NFYC	-0.769504	3.13157e-09	8.50424	FOXJ1pos_vs_met	met
KCTD18	0.949088	3.13413e-09	8.50388	FOXJ1pos_vs_met	FOXJ1pos
MTHFD1	-1.13807	3.20207e-09	8.49457	FOXJ1pos_vs_met	met
RBBP5	-0.705048	3.32027e-09	8.47883	FOXJ1pos_vs_met	met
NOL4L	-1.32037	3.40421e-09	8.46798	FOXJ1pos_vs_met	met
ARFIP2	1.22564	3.41226e-09	8.46696	FOXJ1pos_vs_met	FOXJ1pos
CCDC134	0.976437	3.42106e-09	8.46584	FOXJ1pos_vs_met	FOXJ1pos
GALNT1	0.960418	3.4819e-09	8.45818	FOXJ1pos_vs_met	FOXJ1pos
RAB6B	1.28527	3.5787e-09	8.44627	FOXJ1pos_vs_met	FOXJ1pos
MSH2	-0.828968	3.65043e-09	8.43766	FOXJ1pos_vs_met	met
CAND2	1.30191	3.65692e-09	8.43688	FOXJ1pos_vs_met	FOXJ1pos
ANKFY1	0.75904	3.89817e-09	8.40914	FOXJ1pos_vs_met	FOXJ1pos
SEPHS1	-0.811872	3.89817e-09	8.40914	FOXJ1pos_vs_met	met
STING1	2.42976	3.9096e-09	8.40787	FOXJ1pos_vs_met	FOXJ1pos
CWF19L1	-0.862556	3.96424e-09	8.40184	FOXJ1pos_vs_met	met
SETD3	0.64011	4.04439e-09	8.39315	FOXJ1pos_vs_met	FOXJ1pos
DLST	0.838935	4.06803e-09	8.39062	FOXJ1pos_vs_met	FOXJ1pos
ECHDC1	1.14083	4.09457e-09	8.38779	FOXJ1pos_vs_met	FOXJ1pos
MGST2	0.948227	4.32306e-09	8.36421	FOXJ1pos_vs_met	FOXJ1pos
H1-10	1.36111	4.42466e-09	8.35412	FOXJ1pos_vs_met	FOXJ1pos
PTPN11	-0.790421	4.47609e-09	8.3491	FOXJ1pos_vs_met	met
SURF4	-1.01627	4.47655e-09	8.34906	FOXJ1pos_vs_met	met
PTRHD1	-1.40239	4.54952e-09	8.34203	FOXJ1pos_vs_met	met
BCL9L	-0.839213	4.5571e-09	8.34131	FOXJ1pos_vs_met	met
SRPRB	-0.808175	4.69474e-09	8.32839	FOXJ1pos_vs_met	met
TRIM28	-1.05867	4.7509e-09	8.32322	FOXJ1pos_vs_met	met
ZER1	1.28583	4.80671e-09	8.31815	FOXJ1pos_vs_met	FOXJ1pos
NUDT16L1	0.899619	5.01006e-09	8.30016	FOXJ1pos_vs_met	FOXJ1pos
NAXD	1.11051	5.0882e-09	8.29344	FOXJ1pos_vs_met	FOXJ1pos
GTF3C2	-0.714387	5.16017e-09	8.28734	FOXJ1pos_vs_met	met
OXSR1	-0.90177	5.31647e-09	8.27438	FOXJ1pos_vs_met	met
LRRC57	0.928061	5.56451e-09	8.25457	FOXJ1pos_vs_met	FOXJ1pos
HARS2	1.06465	5.56451e-09	8.25457	FOXJ1pos_vs_met	FOXJ1pos
CDK11B	-0.735973	5.60334e-09	8.25155	FOXJ1pos_vs_met	met
NHP2	-1.00321	5.67233e-09	8.24624	FOXJ1pos_vs_met	met
EHMT2	-0.918928	5.67233e-09	8.24624	FOXJ1pos_vs_met	met
SCYL1	-0.725778	5.81139e-09	8.23572	FOXJ1pos_vs_met	met
RRP9	-0.971378	5.85162e-09	8.23272	FOXJ1pos_vs_met	met
BRD4	-0.828856	5.94205e-09	8.22606	FOXJ1pos_vs_met	met
TRIM33	-0.826641	5.96041e-09	8.22472	FOXJ1pos_vs_met	met
AFDN	0.951293	6.23512e-09	8.20516	FOXJ1pos_vs_met	FOXJ1pos
USO1	0.769302	6.24147e-09	8.20471	FOXJ1pos_vs_met	FOXJ1pos
FASN	-1.30366	6.24147e-09	8.20471	FOXJ1pos_vs_met	met
IRF2BP2	-1.04467	6.24147e-09	8.20471	FOXJ1pos_vs_met	met
PPP1R13L	-1.0036	6.27213e-09	8.20258	FOXJ1pos_vs_met	met
THY1	-2.84362	6.4409e-09	8.19105	FOXJ1pos_vs_met	met
PDCD6IP	0.791717	6.78909e-09	8.16819	FOXJ1pos_vs_met	FOXJ1pos
HSD17B10	-0.90508	7.17299e-09	8.1443	FOXJ1pos_vs_met	met
SMARCA1	-0.865779	7.56631e-09	8.12112	FOXJ1pos_vs_met	met
ATP5F1C	0.866291	7.75417e-09	8.11046	FOXJ1pos_vs_met	FOXJ1pos
CALR	-1.238	7.85543e-09	8.10483	FOXJ1pos_vs_met	met
DSG2	1.36262	8.00196e-09	8.0968	FOXJ1pos_vs_met	FOXJ1pos
DIP2A	0.868004	8.00196e-09	8.0968	FOXJ1pos_vs_met	FOXJ1pos
RRP8	-1.15376	8.00196e-09	8.0968	FOXJ1pos_vs_met	met
BCAT2	1.09173	8.03583e-09	8.09497	FOXJ1pos_vs_met	FOXJ1pos
MIDEAS	-0.840227	8.27701e-09	8.08213	FOXJ1pos_vs_met	met
SUCLG2	1.1429	8.6158e-09	8.0647	FOXJ1pos_vs_met	FOXJ1pos
UTP3	-0.907342	8.65603e-09	8.06268	FOXJ1pos_vs_met	met
OGFOD2	1.59197	8.65603e-09	8.06268	FOXJ1pos_vs_met	FOXJ1pos
EEF1B2	-0.746698	8.84416e-09	8.05334	FOXJ1pos_vs_met	met
RDX	-0.989424	9.022e-09	8.0447	FOXJ1pos_vs_met	met
KLC2	1.14378	9.29723e-09	8.03165	FOXJ1pos_vs_met	FOXJ1pos
FMC1	1.19298	9.47732e-09	8.02331	FOXJ1pos_vs_met	FOXJ1pos
EIF2A	-0.94158	9.75711e-09	8.01068	FOXJ1pos_vs_met	met
IL21	1.43439	9.89836e-09	8.00444	FOXJ1pos_vs_met	FOXJ1pos
PHF2	0.840606	9.97407e-09	8.00113	FOXJ1pos_vs_met	FOXJ1pos
PPIH	-0.873806	1.01427e-08	7.99385	FOXJ1pos_vs_met	met
SCARB2	1.16588	1.02152e-08	7.99075	FOXJ1pos_vs_met	FOXJ1pos
CHMP2B	1.43223	1.08893e-08	7.963	FOXJ1pos_vs_met	FOXJ1pos
NIPSNAP1	-0.968266	1.10498e-08	7.95665	FOXJ1pos_vs_met	met
BNIP1	0.825366	1.11804e-08	7.95154	FOXJ1pos_vs_met	FOXJ1pos
RRP12	-0.846377	1.21222e-08	7.91642	FOXJ1pos_vs_met	met
CBL	-1.00466	1.22401e-08	7.91222	FOXJ1pos_vs_met	met
DCAKD	1.24483	1.27945e-08	7.89298	FOXJ1pos_vs_met	FOXJ1pos
FKBP3	-0.862606	1.30967e-08	7.88284	FOXJ1pos_vs_met	met
ATXN2L	-0.651945	1.33139e-08	7.87569	FOXJ1pos_vs_met	met
MLYCD	1.05167	1.3347e-08	7.87462	FOXJ1pos_vs_met	FOXJ1pos
PRPS2	1.08357	1.3347e-08	7.87462	FOXJ1pos_vs_met	FOXJ1pos
IKBIP	-1.83466	1.33723e-08	7.87379	FOXJ1pos_vs_met	met
HSPBP1	0.864326	1.33818e-08	7.87349	FOXJ1pos_vs_met	FOXJ1pos
SRFBP1	-1.10163	1.35288e-08	7.86874	FOXJ1pos_vs_met	met
TIA1	-1.2271	1.43033e-08	7.84456	FOXJ1pos_vs_met	met
CAPN1	0.756884	1.44572e-08	7.83992	FOXJ1pos_vs_met	FOXJ1pos
PGP	-1.3957	1.44634e-08	7.83973	FOXJ1pos_vs_met	met
HECTD3	0.750314	1.55219e-08	7.80906	FOXJ1pos_vs_met	FOXJ1pos
APIP	1.11783	1.56358e-08	7.80588	FOXJ1pos_vs_met	FOXJ1pos
RPAP3	0.762213	1.58148e-08	7.80094	FOXJ1pos_vs_met	FOXJ1pos
AK4	-1.36599	1.6074e-08	7.79388	FOXJ1pos_vs_met	met
ZC3H6	1.23892	1.61112e-08	7.79287	FOXJ1pos_vs_met	FOXJ1pos
SPON1	-2.00017	1.62419e-08	7.78936	FOXJ1pos_vs_met	met
ZDHHC13	1.27625	1.63951e-08	7.78529	FOXJ1pos_vs_met	FOXJ1pos
EZR	1.14697	1.71099e-08	7.76675	FOXJ1pos_vs_met	FOXJ1pos
SMARCC1	-1.1388	1.7203e-08	7.7644	FOXJ1pos_vs_met	met
KDM5C	-0.607	1.7203e-08	7.7644	FOXJ1pos_vs_met	met
FUT11	-1.61823	1.74659e-08	7.75781	FOXJ1pos_vs_met	met
PCYOX1	-1.04163	1.74916e-08	7.75717	FOXJ1pos_vs_met	met
FAM207A	-0.963733	1.74934e-08	7.75713	FOXJ1pos_vs_met	met
CNP	-0.791296	1.81466e-08	7.7412	FOXJ1pos_vs_met	met
ILK	-0.660412	1.891e-08	7.72331	FOXJ1pos_vs_met	met
CAP1	-1.70804	1.94852e-08	7.7103	FOXJ1pos_vs_met	met
UHRF2	-1.08747	1.99869e-08	7.69925	FOXJ1pos_vs_met	met
OTUD4	1.05395	2.00923e-08	7.69697	FOXJ1pos_vs_met	FOXJ1pos
TRMT6	-0.951953	2.01978e-08	7.6947	FOXJ1pos_vs_met	met
FOXK1	-0.78767	2.02097e-08	7.69444	FOXJ1pos_vs_met	met
RECQL5	-0.78018	2.02427e-08	7.69373	FOXJ1pos_vs_met	met
SART3	-0.607805	2.08114e-08	7.6817	FOXJ1pos_vs_met	met
ZMPSTE24	-1.45036	2.09729e-08	7.67834	FOXJ1pos_vs_met	met
HINT2	1.19953	2.12017e-08	7.67363	FOXJ1pos_vs_met	FOXJ1pos
CRNKL1	-0.672177	2.13603e-08	7.67039	FOXJ1pos_vs_met	met
TRIP10	-1.21736	2.23803e-08	7.65013	FOXJ1pos_vs_met	met
RFC1	-0.886217	2.26847e-08	7.64427	FOXJ1pos_vs_met	met
MCEE	1.42468	2.29616e-08	7.639	FOXJ1pos_vs_met	FOXJ1pos
PLEKHA7	1.19965	2.3147e-08	7.63551	FOXJ1pos_vs_met	FOXJ1pos
ASPH	-0.908381	2.32979e-08	7.63268	FOXJ1pos_vs_met	met
LMO7	1.21902	2.34741e-08	7.62941	FOXJ1pos_vs_met	FOXJ1pos
HK1	1.04159	2.36587e-08	7.62601	FOXJ1pos_vs_met	FOXJ1pos
TRMT1	-1.20966	2.42865e-08	7.61464	FOXJ1pos_vs_met	met
RPS20	-0.640007	2.43315e-08	7.61383	FOXJ1pos_vs_met	met
CLTCL1	0.657262	2.48192e-08	7.60521	FOXJ1pos_vs_met	FOXJ1pos
AKR7A2	0.798307	2.48765e-08	7.60421	FOXJ1pos_vs_met	FOXJ1pos
CCAR2	1.02959	2.52955e-08	7.59696	FOXJ1pos_vs_met	FOXJ1pos
UBFD1	-0.886078	2.55774e-08	7.59214	FOXJ1pos_vs_met	met
ARHGAP5	0.808606	2.55974e-08	7.5918	FOXJ1pos_vs_met	FOXJ1pos
TXNDC17	-1.13799	2.57653e-08	7.58896	FOXJ1pos_vs_met	met
SH3GLB2	1.01763	2.61267e-08	7.58292	FOXJ1pos_vs_met	FOXJ1pos
MMUT	0.843985	2.70536e-08	7.56777	FOXJ1pos_vs_met	FOXJ1pos
FARS2	1.08066	2.71869e-08	7.56564	FOXJ1pos_vs_met	FOXJ1pos
HNRNPAB	-0.748538	2.80806e-08	7.55159	FOXJ1pos_vs_met	met
GCN1	-0.68071	2.84184e-08	7.5464	FOXJ1pos_vs_met	met
ALG2	1.09847	3.03102e-08	7.51841	FOXJ1pos_vs_met	FOXJ1pos
PRCC	-0.770971	3.04578e-08	7.5163	FOXJ1pos_vs_met	met
PEPD	-1.1501	3.09498e-08	7.50934	FOXJ1pos_vs_met	met
TBCC	-0.968823	3.11402e-08	7.50668	FOXJ1pos_vs_met	met
HOMEZ	-1.00792	3.12901e-08	7.50459	FOXJ1pos_vs_met	met
DHX35	-1.2404	3.26573e-08	7.48602	FOXJ1pos_vs_met	met
BPGM	-1.24674	3.34592e-08	7.47548	FOXJ1pos_vs_met	met
CDIPT	-0.900314	3.36653e-08	7.47282	FOXJ1pos_vs_met	met
CMTM6	1.37069	3.41361e-08	7.46679	FOXJ1pos_vs_met	FOXJ1pos
OGDH	0.849138	3.41361e-08	7.46679	FOXJ1pos_vs_met	FOXJ1pos
ALDOA	-0.960674	3.42934e-08	7.46479	FOXJ1pos_vs_met	met
GALK1	-1.0901	3.43709e-08	7.46381	FOXJ1pos_vs_met	met
PRKCD	0.675433	3.48758e-08	7.45748	FOXJ1pos_vs_met	FOXJ1pos
SBDS	-0.849389	3.59456e-08	7.44435	FOXJ1pos_vs_met	met
ARHGEF1	-0.989076	3.59937e-08	7.44377	FOXJ1pos_vs_met	met
WARS2	1.1467	3.62711e-08	7.44044	FOXJ1pos_vs_met	FOXJ1pos
VPS26B	0.792661	3.72148e-08	7.42928	FOXJ1pos_vs_met	FOXJ1pos
RBM38	1.17092	3.92944e-08	7.40567	FOXJ1pos_vs_met	FOXJ1pos
TMX2	-0.955262	3.95492e-08	7.40286	FOXJ1pos_vs_met	met
RMDN3	0.932858	3.95492e-08	7.40286	FOXJ1pos_vs_met	FOXJ1pos
DLG3	1.23731	4.05267e-08	7.39226	FOXJ1pos_vs_met	FOXJ1pos
MAN2C1	1.12482	4.14811e-08	7.38215	FOXJ1pos_vs_met	FOXJ1pos
WFS1	1.11058	4.22415e-08	7.37426	FOXJ1pos_vs_met	FOXJ1pos
SLC2A1	-1.75242	4.23434e-08	7.37321	FOXJ1pos_vs_met	met
MPHOSPH10	-1.20589	4.483e-08	7.34843	FOXJ1pos_vs_met	met
ACY1	-1.6151	4.59666e-08	7.33756	FOXJ1pos_vs_met	met
DCTN4	0.615123	4.66954e-08	7.33073	FOXJ1pos_vs_met	FOXJ1pos
SGPP1	-0.728893	4.6724e-08	7.33046	FOXJ1pos_vs_met	met
VARS1	-0.788316	4.71631e-08	7.3264	FOXJ1pos_vs_met	met
SAP30L	-0.859535	4.753e-08	7.32303	FOXJ1pos_vs_met	met
OLA1	-0.789225	4.76944e-08	7.32153	FOXJ1pos_vs_met	met
MICAL1	1.36658	4.79082e-08	7.31959	FOXJ1pos_vs_met	FOXJ1pos
POM121	-0.701614	4.93036e-08	7.30712	FOXJ1pos_vs_met	met
ATP5F1A	0.833032	5.00558e-08	7.30055	FOXJ1pos_vs_met	FOXJ1pos
SORL1	1.03807	5.24686e-08	7.2801	FOXJ1pos_vs_met	FOXJ1pos
SYNE2	1.14319	5.32596e-08	7.2736	FOXJ1pos_vs_met	FOXJ1pos
SND1	-0.663169	5.44376e-08	7.2641	FOXJ1pos_vs_met	met
PRKCI	-1.01514	5.51002e-08	7.25885	FOXJ1pos_vs_met	met
PTPN12	-0.873413	5.53429e-08	7.25694	FOXJ1pos_vs_met	met
LDHB	-1.12903	5.61647e-08	7.25054	FOXJ1pos_vs_met	met
TGFBI	-2.0742	5.68774e-08	7.24506	FOXJ1pos_vs_met	met
PRPF38B	-0.65264	5.69687e-08	7.24436	FOXJ1pos_vs_met	met
SLC25A4	0.819623	5.70559e-08	7.2437	FOXJ1pos_vs_met	FOXJ1pos
GNA13	0.701378	5.76714e-08	7.23904	FOXJ1pos_vs_met	FOXJ1pos
RPS19BP1	-0.924174	5.86812e-08	7.2315	FOXJ1pos_vs_met	met
NOL8	-0.898464	5.90502e-08	7.22878	FOXJ1pos_vs_met	met
PUF60	-0.60879	5.90502e-08	7.22878	FOXJ1pos_vs_met	met
EIF3J	-0.646654	5.94595e-08	7.22578	FOXJ1pos_vs_met	met
KBTBD4	0.891867	5.96778e-08	7.22419	FOXJ1pos_vs_met	FOXJ1pos
RPLP1	-0.601852	6.09234e-08	7.21522	FOXJ1pos_vs_met	met
RBM4	-0.626695	6.10509e-08	7.21431	FOXJ1pos_vs_met	met
EEFSEC	-0.6961	6.14171e-08	7.21171	FOXJ1pos_vs_met	met
NUP35	-0.700115	6.29502e-08	7.201	FOXJ1pos_vs_met	met
DNPEP	0.85684	6.29502e-08	7.201	FOXJ1pos_vs_met	FOXJ1pos
TLN1	-0.734032	6.50069e-08	7.18704	FOXJ1pos_vs_met	met
KIN	-0.909422	6.52464e-08	7.18544	FOXJ1pos_vs_met	met
KMT2D	-0.752253	6.55207e-08	7.18362	FOXJ1pos_vs_met	met
MOGS	-0.777063	6.81086e-08	7.1668	FOXJ1pos_vs_met	met
RILPL1	1.21144	7.01392e-08	7.15404	FOXJ1pos_vs_met	FOXJ1pos
RALYL	-0.856806	7.01849e-08	7.15376	FOXJ1pos_vs_met	met
INPP1	1.59041	7.19476e-08	7.14298	FOXJ1pos_vs_met	FOXJ1pos
ITPRID2	0.831494	7.41449e-08	7.12992	FOXJ1pos_vs_met	FOXJ1pos
WDR46	-0.924657	7.70007e-08	7.11351	FOXJ1pos_vs_met	met
LRP1	-1.50555	7.71102e-08	7.11289	FOXJ1pos_vs_met	met
MED24	-0.728913	7.79525e-08	7.10817	FOXJ1pos_vs_met	met
BTD	1.28416	8.07363e-08	7.09293	FOXJ1pos_vs_met	FOXJ1pos
GCC2	0.683835	8.08956e-08	7.09207	FOXJ1pos_vs_met	FOXJ1pos
C17orf75	0.908419	8.13456e-08	7.08967	FOXJ1pos_vs_met	FOXJ1pos
MINK1	0.695198	8.27335e-08	7.08232	FOXJ1pos_vs_met	FOXJ1pos
MSN	-1.16285	8.29761e-08	7.08105	FOXJ1pos_vs_met	met
ATP2A2	0.862248	8.32742e-08	7.07949	FOXJ1pos_vs_met	FOXJ1pos
CPQ	1.60506	8.39526e-08	7.07597	FOXJ1pos_vs_met	FOXJ1pos
GMPPA	0.783054	8.56884e-08	7.06708	FOXJ1pos_vs_met	FOXJ1pos
EHD4	0.737679	8.58774e-08	7.06612	FOXJ1pos_vs_met	FOXJ1pos
PPP1R11	-1.24641	8.82345e-08	7.05436	FOXJ1pos_vs_met	met
PCK2	-1.3263	8.85407e-08	7.05286	FOXJ1pos_vs_met	met
MAN2B2	1.04585	9.10719e-08	7.04062	FOXJ1pos_vs_met	FOXJ1pos
ZMYND8	-0.630964	9.10719e-08	7.04062	FOXJ1pos_vs_met	met
VRK1	0.846624	9.10719e-08	7.04062	FOXJ1pos_vs_met	FOXJ1pos
PACSIN2	1.02464	9.26338e-08	7.03323	FOXJ1pos_vs_met	FOXJ1pos
YWHAQ	-0.678369	9.29866e-08	7.03158	FOXJ1pos_vs_met	met
RSF1	-0.771748	9.37938e-08	7.02783	FOXJ1pos_vs_met	met
ANKRD44	1.16281	9.49476e-08	7.02252	FOXJ1pos_vs_met	FOXJ1pos
PPIB	-0.748923	9.52919e-08	7.02094	FOXJ1pos_vs_met	met
TFB2M	-1.05355	9.56744e-08	7.0192	FOXJ1pos_vs_met	met
NEMP1	1.02444	9.56744e-08	7.0192	FOXJ1pos_vs_met	FOXJ1pos
CDK5	-0.702451	9.63881e-08	7.01598	FOXJ1pos_vs_met	met
CEPT1	0.944367	9.7335e-08	7.01173	FOXJ1pos_vs_met	FOXJ1pos
BLM	-1.07689	9.76177e-08	7.01047	FOXJ1pos_vs_met	met
COX7A2	1.53273	9.79154e-08	7.00915	FOXJ1pos_vs_met	FOXJ1pos
CLNS1A	-0.811396	9.82051e-08	7.00787	FOXJ1pos_vs_met	met
TRIM24	-0.807712	1.01269e-07	6.99452	FOXJ1pos_vs_met	met
NEK9	0.94537	1.01358e-07	6.99414	FOXJ1pos_vs_met	FOXJ1pos
APMAP	-1.04229	1.10806e-07	6.95544	FOXJ1pos_vs_met	met
NUBPL	1.07896	1.11276e-07	6.9536	FOXJ1pos_vs_met	FOXJ1pos
ABCB7	0.790769	1.14215e-07	6.94228	FOXJ1pos_vs_met	FOXJ1pos
CLK2	-0.938577	1.16229e-07	6.93469	FOXJ1pos_vs_met	met
BCCIP	-0.979515	1.17739e-07	6.92908	FOXJ1pos_vs_met	met
WIPF2	-1.04396	1.20844e-07	6.91777	FOXJ1pos_vs_met	met
TMEM230	-1.13579	1.21838e-07	6.91422	FOXJ1pos_vs_met	met
COX4I1	1.09084	1.21891e-07	6.91403	FOXJ1pos_vs_met	FOXJ1pos
RAB5B	-0.658165	1.25795e-07	6.90034	FOXJ1pos_vs_met	met
COG6	0.7794	1.29201e-07	6.88874	FOXJ1pos_vs_met	FOXJ1pos
MECOM	-1.14184	1.29319e-07	6.88834	FOXJ1pos_vs_met	met
SUCLG1	0.879249	1.30383e-07	6.88478	FOXJ1pos_vs_met	FOXJ1pos
PWP1	-0.930191	1.31343e-07	6.88159	FOXJ1pos_vs_met	met
ATP5PD	1.00297	1.39116e-07	6.85662	FOXJ1pos_vs_met	FOXJ1pos
SLC25A11	0.789668	1.39116e-07	6.85662	FOXJ1pos_vs_met	FOXJ1pos
NDUFA4	1.64728	1.43834e-07	6.84214	FOXJ1pos_vs_met	FOXJ1pos
SLC25A33	1.05855	1.47008e-07	6.83266	FOXJ1pos_vs_met	FOXJ1pos
MYO1C	-1.05894	1.47492e-07	6.83123	FOXJ1pos_vs_met	met
DNAJC7	0.633937	1.52861e-07	6.8157	FOXJ1pos_vs_met	FOXJ1pos
SMCHD1	-0.667141	1.53171e-07	6.81482	FOXJ1pos_vs_met	met
ERCC4	0.844447	1.53895e-07	6.81278	FOXJ1pos_vs_met	FOXJ1pos
PUM2	-0.930462	1.6429e-07	6.78439	FOXJ1pos_vs_met	met
CMTR1	-1.35416	1.65519e-07	6.78115	FOXJ1pos_vs_met	met
MMAB	1.28117	1.69256e-07	6.77146	FOXJ1pos_vs_met	FOXJ1pos
CYB5R3	0.934373	1.70025e-07	6.76949	FOXJ1pos_vs_met	FOXJ1pos
TRNT1	-0.640197	1.70649e-07	6.7679	FOXJ1pos_vs_met	met
EIF2B1	-0.832996	1.70649e-07	6.7679	FOXJ1pos_vs_met	met
ATP6V0D1	1.11334	1.74199e-07	6.75895	FOXJ1pos_vs_met	FOXJ1pos
CDKAL1	-0.884735	1.79264e-07	6.74651	FOXJ1pos_vs_met	met
SETD1A	-0.648699	1.79604e-07	6.74568	FOXJ1pos_vs_met	met
GNE	1.07182	1.79604e-07	6.74568	FOXJ1pos_vs_met	FOXJ1pos
STAT5A	0.711434	1.81759e-07	6.7405	FOXJ1pos_vs_met	FOXJ1pos
SLC27A4	-1.00842	1.87592e-07	6.72679	FOXJ1pos_vs_met	met
HSPB1	1.29132	1.96724e-07	6.70614	FOXJ1pos_vs_met	FOXJ1pos
MAPK14	-0.663931	2.03471e-07	6.6915	FOXJ1pos_vs_met	met
RPUSD2	-0.744374	2.04736e-07	6.68881	FOXJ1pos_vs_met	met
DNM1L	-0.860885	2.11927e-07	6.67381	FOXJ1pos_vs_met	met
SLC44A1	1.39096	2.12165e-07	6.67333	FOXJ1pos_vs_met	FOXJ1pos
AFG1L	1.16851	2.16227e-07	6.66509	FOXJ1pos_vs_met	FOXJ1pos
HSPA13	-1.12927	2.21542e-07	6.65454	FOXJ1pos_vs_met	met
CHMP2A	0.993292	2.22099e-07	6.65345	FOXJ1pos_vs_met	FOXJ1pos
RFT1	-0.84176	2.24823e-07	6.64816	FOXJ1pos_vs_met	met
LGALS3	1.56837	2.25454e-07	6.64694	FOXJ1pos_vs_met	FOXJ1pos
SMARCA4	-0.619998	2.31297e-07	6.63583	FOXJ1pos_vs_met	met
MYO6	1.06481	2.32525e-07	6.63353	FOXJ1pos_vs_met	FOXJ1pos
FNTB	-0.983414	2.32851e-07	6.63292	FOXJ1pos_vs_met	met
P4HTM	1.05524	2.39197e-07	6.62124	FOXJ1pos_vs_met	FOXJ1pos
CHID1	0.622316	2.43227e-07	6.61399	FOXJ1pos_vs_met	FOXJ1pos
PDCD5	-1.09457	2.4941e-07	6.60309	FOXJ1pos_vs_met	met
MAGED2	-1.00089	2.53116e-07	6.59668	FOXJ1pos_vs_met	met
GATAD2A	-0.831464	2.53597e-07	6.59586	FOXJ1pos_vs_met	met
COX6B1	1.17716	2.5857e-07	6.58742	FOXJ1pos_vs_met	FOXJ1pos
CCNL1	-1.00629	2.61714e-07	6.58217	FOXJ1pos_vs_met	met
CYP51A1	-0.978167	2.6178e-07	6.58206	FOXJ1pos_vs_met	met
IMPA1	1.2637	2.63242e-07	6.57964	FOXJ1pos_vs_met	FOXJ1pos
BCL2L13	0.897682	2.65098e-07	6.57659	FOXJ1pos_vs_met	FOXJ1pos
HEATR5B	0.607156	2.65398e-07	6.5761	FOXJ1pos_vs_met	FOXJ1pos
EPB41L1	1.09363	2.66803e-07	6.57381	FOXJ1pos_vs_met	FOXJ1pos
HGH1	-1.1253	2.80549e-07	6.55199	FOXJ1pos_vs_met	met
CLIP1	0.735534	2.86116e-07	6.54346	FOXJ1pos_vs_met	FOXJ1pos
ACOT9	1.04349	2.88507e-07	6.53984	FOXJ1pos_vs_met	FOXJ1pos
RTN4IP1	0.875783	2.91307e-07	6.53565	FOXJ1pos_vs_met	FOXJ1pos
UBE2K	-0.807461	2.93702e-07	6.53209	FOXJ1pos_vs_met	met
ALKBH5	0.874489	2.96457e-07	6.52804	FOXJ1pos_vs_met	FOXJ1pos
LSM14A	-0.816119	2.97572e-07	6.52641	FOXJ1pos_vs_met	met
GLTP	-0.973208	2.97652e-07	6.52629	FOXJ1pos_vs_met	met
RAB3D	-1.24227	2.99799e-07	6.52317	FOXJ1pos_vs_met	met
PRRC2A	-0.659371	3.06574e-07	6.51347	FOXJ1pos_vs_met	met
SLFN5	0.935839	3.13662e-07	6.50354	FOXJ1pos_vs_met	FOXJ1pos
ATP5PO	0.887356	3.35711e-07	6.47403	FOXJ1pos_vs_met	FOXJ1pos
ISOC1	0.825432	3.37397e-07	6.47186	FOXJ1pos_vs_met	FOXJ1pos
PDHX	0.858862	3.43139e-07	6.46453	FOXJ1pos_vs_met	FOXJ1pos
IMPDH2	-0.956257	3.43139e-07	6.46453	FOXJ1pos_vs_met	met
MEF2D	-1.15707	3.43194e-07	6.46446	FOXJ1pos_vs_met	met
PIH1D1	0.830558	3.60516e-07	6.44308	FOXJ1pos_vs_met	FOXJ1pos
KRT79	1.39139	3.66135e-07	6.43636	FOXJ1pos_vs_met	FOXJ1pos
WDFY1	0.893115	3.71901e-07	6.42957	FOXJ1pos_vs_met	FOXJ1pos
SMARCA2	1.06748	3.85458e-07	6.41402	FOXJ1pos_vs_met	FOXJ1pos
RPS23	-0.618879	3.90615e-07	6.40825	FOXJ1pos_vs_met	met
MAK16	-1.10721	3.91607e-07	6.40715	FOXJ1pos_vs_met	met
COPS7B	-0.780606	3.99132e-07	6.39888	FOXJ1pos_vs_met	met
LMAN1	0.885783	4.1388e-07	6.38313	FOXJ1pos_vs_met	FOXJ1pos
HNMT	1.17195	4.17778e-07	6.37905	FOXJ1pos_vs_met	FOXJ1pos
GAPDH	-0.985442	4.22851e-07	6.37381	FOXJ1pos_vs_met	met
GTF2H4	-0.759587	4.40711e-07	6.35585	FOXJ1pos_vs_met	met
NUDT3	-0.803745	4.54422e-07	6.34254	FOXJ1pos_vs_met	met
ATP5PB	0.839659	4.55852e-07	6.34118	FOXJ1pos_vs_met	FOXJ1pos
PTRH2	-0.794511	4.58134e-07	6.33901	FOXJ1pos_vs_met	met
MYLK	1.11104	4.58134e-07	6.33901	FOXJ1pos_vs_met	FOXJ1pos
UBR1	0.910422	4.6637e-07	6.33127	FOXJ1pos_vs_met	FOXJ1pos
ISCA1	1.06782	4.67911e-07	6.32984	FOXJ1pos_vs_met	FOXJ1pos
LASP1	-0.715819	5.11842e-07	6.29086	FOXJ1pos_vs_met	met
DNAJB12	-0.639639	5.2491e-07	6.27991	FOXJ1pos_vs_met	met
TP53BP1	0.640676	5.30013e-07	6.27571	FOXJ1pos_vs_met	FOXJ1pos
SHARPIN	-0.805467	5.30771e-07	6.27509	FOXJ1pos_vs_met	met
DSP	1.48663	5.35143e-07	6.27153	FOXJ1pos_vs_met	FOXJ1pos
SLC3A2	-0.983455	5.42671e-07	6.26546	FOXJ1pos_vs_met	met
COX6C	1.25448	5.46757e-07	6.26221	FOXJ1pos_vs_met	FOXJ1pos
PLEKHF1	-1.31142	5.53672e-07	6.25675	FOXJ1pos_vs_met	met
ACSF3	0.993089	5.55332e-07	6.25545	FOXJ1pos_vs_met	FOXJ1pos
CCDC8	0.970383	5.65509e-07	6.24756	FOXJ1pos_vs_met	FOXJ1pos
UACA	0.835028	5.7563e-07	6.23986	FOXJ1pos_vs_met	FOXJ1pos
PDLIM1	1.24415	5.76907e-07	6.23889	FOXJ1pos_vs_met	FOXJ1pos
PMVK	-0.988317	5.84672e-07	6.23309	FOXJ1pos_vs_met	met
FOXK2	-0.999975	5.93871e-07	6.22631	FOXJ1pos_vs_met	met
TPD52	-1.19784	6.18729e-07	6.2085	FOXJ1pos_vs_met	met
NFIB	-1.12683	6.18729e-07	6.2085	FOXJ1pos_vs_met	met
COG5	0.641104	6.29275e-07	6.20116	FOXJ1pos_vs_met	FOXJ1pos
CCDC6	-0.819619	6.3797e-07	6.1952	FOXJ1pos_vs_met	met
ISCA2	0.692942	6.39677e-07	6.19404	FOXJ1pos_vs_met	FOXJ1pos
CIC	-0.653051	6.51762e-07	6.18591	FOXJ1pos_vs_met	met
ARID2	-0.67221	6.81085e-07	6.1668	FOXJ1pos_vs_met	met
CC2D1A	0.82873	6.93965e-07	6.15866	FOXJ1pos_vs_met	FOXJ1pos
AGPAT1	-0.707786	7.00761e-07	6.15443	FOXJ1pos_vs_met	met
CTSH	1.80005	7.01481e-07	6.15398	FOXJ1pos_vs_met	FOXJ1pos
NAT1	1.28773	7.12968e-07	6.14693	FOXJ1pos_vs_met	FOXJ1pos
ETV6	-0.951577	7.18556e-07	6.14354	FOXJ1pos_vs_met	met
RIOX2	-0.804489	7.1979e-07	6.14279	FOXJ1pos_vs_met	met
UBL4A	-0.63357	7.48483e-07	6.12582	FOXJ1pos_vs_met	met
PHF14	-0.617602	7.88812e-07	6.10303	FOXJ1pos_vs_met	met
RBM4B	1.22769	7.90464e-07	6.10212	FOXJ1pos_vs_met	FOXJ1pos
COX5A	0.992261	7.99474e-07	6.0972	FOXJ1pos_vs_met	FOXJ1pos
SSR1	-0.618533	8.38771e-07	6.07636	FOXJ1pos_vs_met	met
EMD	0.721135	8.38771e-07	6.07636	FOXJ1pos_vs_met	FOXJ1pos
SURF1	1.19413	8.42956e-07	6.07419	FOXJ1pos_vs_met	FOXJ1pos
COL12A1	-1.67477	8.51437e-07	6.06985	FOXJ1pos_vs_met	met
LMNB2	0.769017	8.7027e-07	6.06035	FOXJ1pos_vs_met	FOXJ1pos
GMEB2	-0.585315	8.80191e-07	6.05542	FOXJ1pos_vs_met	met
ERLEC1	0.832918	8.82412e-07	6.05433	FOXJ1pos_vs_met	FOXJ1pos
DAXX	-0.877334	8.97469e-07	6.04698	FOXJ1pos_vs_met	met
HSD17B12	-0.766482	9.02502e-07	6.04455	FOXJ1pos_vs_met	met
TMEM209	-0.784726	9.08284e-07	6.04178	FOXJ1pos_vs_met	met
OCIAD1	0.647608	9.18444e-07	6.03695	FOXJ1pos_vs_met	FOXJ1pos
VPS37C	1.01912	9.56691e-07	6.01923	FOXJ1pos_vs_met	FOXJ1pos
PGM2L1	1.49582	9.60896e-07	6.01732	FOXJ1pos_vs_met	FOXJ1pos
DSN1	-1.08383	9.7044e-07	6.01303	FOXJ1pos_vs_met	met
POF1B	1.97814	9.82936e-07	6.00747	FOXJ1pos_vs_met	FOXJ1pos
TBCE	-0.611598	9.87518e-07	6.00546	FOXJ1pos_vs_met	met
EIF5A	-0.80271	9.87518e-07	6.00546	FOXJ1pos_vs_met	met
ALDOC	-0.962861	9.87518e-07	6.00546	FOXJ1pos_vs_met	met
TOM1L2	0.827751	1.04543e-06	5.9807	FOXJ1pos_vs_met	FOXJ1pos
SP100	1.3202	1.07463e-06	5.96874	FOXJ1pos_vs_met	FOXJ1pos
ATP5F1B	0.740422	1.07654e-06	5.96797	FOXJ1pos_vs_met	FOXJ1pos
NAF1	1.14359	1.08503e-06	5.96456	FOXJ1pos_vs_met	FOXJ1pos
TOR1A	-0.830726	1.08815e-06	5.96331	FOXJ1pos_vs_met	met
FBXO3	0.755946	1.11416e-06	5.95305	FOXJ1pos_vs_met	FOXJ1pos
GOLPH3L	0.653887	1.11554e-06	5.95251	FOXJ1pos_vs_met	FOXJ1pos
RALGAPA2	0.745793	1.18677e-06	5.92563	FOXJ1pos_vs_met	FOXJ1pos
HADH	0.954464	1.21025e-06	5.91713	FOXJ1pos_vs_met	FOXJ1pos
VANGL1	0.861294	1.2237e-06	5.91232	FOXJ1pos_vs_met	FOXJ1pos
HSP90AB1	-0.653206	1.23203e-06	5.90938	FOXJ1pos_vs_met	met
STUB1	0.894157	1.23203e-06	5.90938	FOXJ1pos_vs_met	FOXJ1pos
UROD	-0.921371	1.24046e-06	5.90642	FOXJ1pos_vs_met	met
TUFM	0.695659	1.26461e-06	5.89804	FOXJ1pos_vs_met	FOXJ1pos
MT-CO2	1.21865	1.27861e-06	5.89326	FOXJ1pos_vs_met	FOXJ1pos
FAF1	-0.612111	1.2938e-06	5.88813	FOXJ1pos_vs_met	met
CDH6	-2.45092	1.31787e-06	5.88013	FOXJ1pos_vs_met	met
DNAAF10	0.895587	1.33789e-06	5.87358	FOXJ1pos_vs_met	FOXJ1pos
TRMT10C	-0.678082	1.35026e-06	5.86958	FOXJ1pos_vs_met	met
ENPP4	1.0503	1.35459e-06	5.86819	FOXJ1pos_vs_met	FOXJ1pos
SUPT4H1	-0.711328	1.36515e-06	5.86482	FOXJ1pos_vs_met	met
ETFB	0.811157	1.37655e-06	5.86121	FOXJ1pos_vs_met	FOXJ1pos
SZT2	0.633793	1.396e-06	5.85511	FOXJ1pos_vs_met	FOXJ1pos
RAMAC	-0.913671	1.45382e-06	5.83749	FOXJ1pos_vs_met	met
MED17	-0.657867	1.47504e-06	5.8312	FOXJ1pos_vs_met	met
RHOT1	0.704247	1.49638e-06	5.82496	FOXJ1pos_vs_met	FOXJ1pos
AP3B1	0.656189	1.50794e-06	5.82161	FOXJ1pos_vs_met	FOXJ1pos
COX5B	0.818161	1.53784e-06	5.81309	FOXJ1pos_vs_met	FOXJ1pos
RPIA	-0.930517	1.57752e-06	5.80203	FOXJ1pos_vs_met	met
LARS2	0.609215	1.58915e-06	5.79884	FOXJ1pos_vs_met	FOXJ1pos
CDK19	-0.783129	1.58975e-06	5.79867	FOXJ1pos_vs_met	met
PAIP1	-0.604172	1.59074e-06	5.7984	FOXJ1pos_vs_met	met
ISOC2	0.802564	1.61612e-06	5.79153	FOXJ1pos_vs_met	FOXJ1pos
POU2F1	-0.754956	1.63405e-06	5.78673	FOXJ1pos_vs_met	met
PTPA	0.6589	1.68001e-06	5.77469	FOXJ1pos_vs_met	FOXJ1pos
SDR39U1	0.860806	1.70214e-06	5.769	FOXJ1pos_vs_met	FOXJ1pos
PTGR1	1.32093	1.70341e-06	5.76868	FOXJ1pos_vs_met	FOXJ1pos
TLE3	-0.692207	1.75366e-06	5.75605	FOXJ1pos_vs_met	met
GALNS	1.18822	1.77442e-06	5.75094	FOXJ1pos_vs_met	FOXJ1pos
EIF4B	-0.696823	1.77703e-06	5.7503	FOXJ1pos_vs_met	met
HAT1	-0.871578	1.77994e-06	5.74959	FOXJ1pos_vs_met	met
ASS1	-1.29295	1.84106e-06	5.73493	FOXJ1pos_vs_met	met
CHRAC1	-0.725821	1.84299e-06	5.73448	FOXJ1pos_vs_met	met
MAGT1	-0.716654	1.85025e-06	5.73277	FOXJ1pos_vs_met	met
CAPG	-1.22382	1.86914e-06	5.72836	FOXJ1pos_vs_met	met
ZBED1	0.879517	1.87783e-06	5.72634	FOXJ1pos_vs_met	FOXJ1pos
RTF2	-0.644694	1.88082e-06	5.72565	FOXJ1pos_vs_met	met
MAN1A2	0.775304	1.8944e-06	5.72253	FOXJ1pos_vs_met	FOXJ1pos
ESD	0.72615	1.91612e-06	5.71758	FOXJ1pos_vs_met	FOXJ1pos
SLC1A5	-1.71476	1.92565e-06	5.71542	FOXJ1pos_vs_met	met
SLC25A1	1.07651	1.92698e-06	5.71512	FOXJ1pos_vs_met	FOXJ1pos
JPT2	0.971271	1.93862e-06	5.71251	FOXJ1pos_vs_met	FOXJ1pos
PFAS	-0.862835	1.97531e-06	5.70436	FOXJ1pos_vs_met	met
CAP2	-1.22182	1.97652e-06	5.7041	FOXJ1pos_vs_met	met
ILVBL	-0.736111	1.99063e-06	5.70101	FOXJ1pos_vs_met	met
DHX37	-0.621283	2.07206e-06	5.6836	FOXJ1pos_vs_met	met
ACOT13	1.12578	2.07768e-06	5.68242	FOXJ1pos_vs_met	FOXJ1pos
TRMT61A	-0.896747	2.08216e-06	5.68149	FOXJ1pos_vs_met	met
HDHD2	1.04017	2.09353e-06	5.67912	FOXJ1pos_vs_met	FOXJ1pos
COG1	0.698334	2.15835e-06	5.66588	FOXJ1pos_vs_met	FOXJ1pos
IARS2	0.693179	2.1639e-06	5.66476	FOXJ1pos_vs_met	FOXJ1pos
RANBP9	-0.825029	2.16463e-06	5.66462	FOXJ1pos_vs_met	met
PIK3R1	-0.749508	2.26068e-06	5.64576	FOXJ1pos_vs_met	met
SYK	1.09001	2.29994e-06	5.63828	FOXJ1pos_vs_met	FOXJ1pos
SNX14	0.969414	2.30927e-06	5.63653	FOXJ1pos_vs_met	FOXJ1pos
PRMT5	0.608612	2.33501e-06	5.63171	FOXJ1pos_vs_met	FOXJ1pos
AGRN	-1.34222	2.37714e-06	5.62394	FOXJ1pos_vs_met	met
PON2	-0.75156	2.41956e-06	5.61626	FOXJ1pos_vs_met	met
NRM	-0.890507	2.43313e-06	5.61383	FOXJ1pos_vs_met	met
ACADVL	0.987983	2.44327e-06	5.61203	FOXJ1pos_vs_met	FOXJ1pos
CNNM4	-1.01543	2.45585e-06	5.6098	FOXJ1pos_vs_met	met
LSM14B	-1.09717	2.48611e-06	5.60448	FOXJ1pos_vs_met	met
WASF2	0.626067	2.52594e-06	5.59758	FOXJ1pos_vs_met	FOXJ1pos
EXOSC5	-0.67876	2.53154e-06	5.59662	FOXJ1pos_vs_met	met
GGA2	0.720958	2.54578e-06	5.59418	FOXJ1pos_vs_met	FOXJ1pos
CLTA	0.586541	2.62111e-06	5.58152	FOXJ1pos_vs_met	FOXJ1pos
RFX5	-0.784471	2.64701e-06	5.57724	FOXJ1pos_vs_met	met
CLN6	-0.959373	2.6808e-06	5.57174	FOXJ1pos_vs_met	met
CYTH2	0.627254	2.74844e-06	5.56091	FOXJ1pos_vs_met	FOXJ1pos
SPG11	0.753631	2.79963e-06	5.5529	FOXJ1pos_vs_met	FOXJ1pos
ECSIT	0.970003	2.83734e-06	5.54709	FOXJ1pos_vs_met	FOXJ1pos
PDCL	0.811065	2.88023e-06	5.54057	FOXJ1pos_vs_met	FOXJ1pos
LLGL2	0.858745	2.91015e-06	5.53608	FOXJ1pos_vs_met	FOXJ1pos
HINT3	0.648597	2.91592e-06	5.53523	FOXJ1pos_vs_met	FOXJ1pos
CCDC12	-0.595764	3.0025e-06	5.52252	FOXJ1pos_vs_met	met
HDAC2	-0.923909	3.0625e-06	5.51392	FOXJ1pos_vs_met	met
PRPF40B	0.663897	3.08252e-06	5.51109	FOXJ1pos_vs_met	FOXJ1pos
GTF3C1	-0.617878	3.22963e-06	5.49085	FOXJ1pos_vs_met	met
UBTF	-0.624143	3.24548e-06	5.48872	FOXJ1pos_vs_met	met
EXD2	0.645032	3.25658e-06	5.48724	FOXJ1pos_vs_met	FOXJ1pos
TEAD1	-0.787902	3.31938e-06	5.47894	FOXJ1pos_vs_met	met
MAP7	0.588936	3.33785e-06	5.47653	FOXJ1pos_vs_met	FOXJ1pos
TMPPE	0.989428	3.36128e-06	5.47349	FOXJ1pos_vs_met	FOXJ1pos
CAMK1D	-1.16902	3.41872e-06	5.46614	FOXJ1pos_vs_met	met
FBLN1	-1.88318	3.41872e-06	5.46614	FOXJ1pos_vs_met	met
KRT7	-2.02184	3.45251e-06	5.46187	FOXJ1pos_vs_met	met
NCOR2	-0.62988	3.45251e-06	5.46187	FOXJ1pos_vs_met	met
DDX24	-0.714493	3.54221e-06	5.45073	FOXJ1pos_vs_met	met
RAB11FIP1	1.02235	3.63876e-06	5.43905	FOXJ1pos_vs_met	FOXJ1pos
MTHFD1L	-0.98248	3.64081e-06	5.4388	FOXJ1pos_vs_met	met
TBC1D5	-0.664539	3.75044e-06	5.42592	FOXJ1pos_vs_met	met
SAP130	-0.65345	3.85966e-06	5.41345	FOXJ1pos_vs_met	met
ATP6V1F	0.615461	3.9909e-06	5.39893	FOXJ1pos_vs_met	FOXJ1pos
DUS3L	-0.857016	4.06521e-06	5.39092	FOXJ1pos_vs_met	met
VWA5A	1.35814	4.15957e-06	5.38095	FOXJ1pos_vs_met	FOXJ1pos
MAN1B1	0.642593	4.24985e-06	5.37163	FOXJ1pos_vs_met	FOXJ1pos
VPS41	0.888537	4.31702e-06	5.36482	FOXJ1pos_vs_met	FOXJ1pos
ORM1	-2.23337	4.4251e-06	5.35408	FOXJ1pos_vs_met	met
DDT	-0.994296	4.44127e-06	5.35249	FOXJ1pos_vs_met	met
FN3K	0.935239	4.46449e-06	5.35023	FOXJ1pos_vs_met	FOXJ1pos
TTC33	1.28295	4.64677e-06	5.33285	FOXJ1pos_vs_met	FOXJ1pos
PYGB	0.983894	4.86776e-06	5.31267	FOXJ1pos_vs_met	FOXJ1pos
OS9	-1.02023	4.91449e-06	5.30852	FOXJ1pos_vs_met	met
UFM1	0.646357	5.11238e-06	5.29138	FOXJ1pos_vs_met	FOXJ1pos
CLUH	-0.721279	5.20002e-06	5.28399	FOXJ1pos_vs_met	met
MMP14	-1.02744	5.20002e-06	5.28399	FOXJ1pos_vs_met	met
CUX1	-0.661078	5.23499e-06	5.28108	FOXJ1pos_vs_met	met
PGK1	-0.719851	5.28689e-06	5.2768	FOXJ1pos_vs_met	met
PLCB4	1.21142	5.30317e-06	5.27546	FOXJ1pos_vs_met	FOXJ1pos
SH3BGRL3	-1.13154	5.45347e-06	5.26333	FOXJ1pos_vs_met	met
ARHGAP1	-0.682443	5.49355e-06	5.26015	FOXJ1pos_vs_met	met
COQ8A	1.12009	5.6189e-06	5.25035	FOXJ1pos_vs_met	FOXJ1pos
ELP2	0.7373	5.66777e-06	5.24659	FOXJ1pos_vs_met	FOXJ1pos
IFI16	-1.24928	5.77088e-06	5.23876	FOXJ1pos_vs_met	met
ASXL2	-0.988412	5.91739e-06	5.22787	FOXJ1pos_vs_met	met
ZHX2	-0.964829	5.95807e-06	5.22489	FOXJ1pos_vs_met	met
SUPV3L1	-0.710112	6.01831e-06	5.22053	FOXJ1pos_vs_met	met
SUPT5H	-0.58503	6.09204e-06	5.21524	FOXJ1pos_vs_met	met
HUWE1	-0.620627	6.33284e-06	5.1984	FOXJ1pos_vs_met	met
OBSL1	-0.653463	6.4116e-06	5.19303	FOXJ1pos_vs_met	met
DYNC1LI1	0.82516	6.47288e-06	5.1889	FOXJ1pos_vs_met	FOXJ1pos
ACAD8	0.848324	6.47288e-06	5.1889	FOXJ1pos_vs_met	FOXJ1pos
RECQL	-0.839738	6.50959e-06	5.18645	FOXJ1pos_vs_met	met
HP	-2.06835	6.59706e-06	5.18065	FOXJ1pos_vs_met	met
ATIC	-0.72679	6.61573e-06	5.17942	FOXJ1pos_vs_met	met
SUCLA2	0.817103	6.77743e-06	5.16893	FOXJ1pos_vs_met	FOXJ1pos
UCHL3	-0.821359	6.81042e-06	5.16683	FOXJ1pos_vs_met	met
SIRT2	0.779709	6.81042e-06	5.16683	FOXJ1pos_vs_met	FOXJ1pos
APPL1	-0.694508	6.87858e-06	5.1625	FOXJ1pos_vs_met	met
ECI1	0.833054	6.99827e-06	5.15501	FOXJ1pos_vs_met	FOXJ1pos
UEVLD	0.758459	7.04483e-06	5.15213	FOXJ1pos_vs_met	FOXJ1pos
CNN3	-0.794178	7.16559e-06	5.14475	FOXJ1pos_vs_met	met
TMUB1	-0.919009	7.20016e-06	5.14266	FOXJ1pos_vs_met	met
RRM1	-1.09142	7.24394e-06	5.14003	FOXJ1pos_vs_met	met
VPS35L	0.636255	7.28326e-06	5.13767	FOXJ1pos_vs_met	FOXJ1pos
CNPY3	-1.11585	7.28326e-06	5.13767	FOXJ1pos_vs_met	met
DDX19A	-0.7943	7.29069e-06	5.13723	FOXJ1pos_vs_met	met
NAPG	0.593381	7.30719e-06	5.13625	FOXJ1pos_vs_met	FOXJ1pos
TECR	-0.641689	7.35542e-06	5.13339	FOXJ1pos_vs_met	met
MEN1	-0.766757	7.39836e-06	5.13086	FOXJ1pos_vs_met	met
DDAH2	-0.985679	7.42688e-06	5.12919	FOXJ1pos_vs_met	met
OSBPL1A	0.949103	7.54682e-06	5.12224	FOXJ1pos_vs_met	FOXJ1pos
JUP	1.21722	7.57189e-06	5.1208	FOXJ1pos_vs_met	FOXJ1pos
MRRF	1.07067	7.65098e-06	5.11628	FOXJ1pos_vs_met	FOXJ1pos
SH3PXD2B	-1.03421	7.69294e-06	5.11391	FOXJ1pos_vs_met	met
TASP1	0.824663	7.70048e-06	5.11348	FOXJ1pos_vs_met	FOXJ1pos
HDHD3	0.86591	7.71871e-06	5.11246	FOXJ1pos_vs_met	FOXJ1pos
HMGB1	-0.651201	7.81395e-06	5.10713	FOXJ1pos_vs_met	met
ZZEF1	0.736207	7.87903e-06	5.10353	FOXJ1pos_vs_met	FOXJ1pos
OXCT1	-1.00804	7.88802e-06	5.10303	FOXJ1pos_vs_met	met
RAB4A	0.601549	8.42558e-06	5.0744	FOXJ1pos_vs_met	FOXJ1pos
SPICE1	0.869307	8.46909e-06	5.07216	FOXJ1pos_vs_met	FOXJ1pos
RSAD2	-1.96787	8.53206e-06	5.06895	FOXJ1pos_vs_met	met
PPFIBP2	-0.687339	8.55811e-06	5.06762	FOXJ1pos_vs_met	met
ALAD	0.890048	8.56484e-06	5.06728	FOXJ1pos_vs_met	FOXJ1pos
AP1S1	0.761793	8.58168e-06	5.06643	FOXJ1pos_vs_met	FOXJ1pos
PEX6	0.598246	8.66416e-06	5.06227	FOXJ1pos_vs_met	FOXJ1pos
SLC27A1	0.808759	8.76913e-06	5.05704	FOXJ1pos_vs_met	FOXJ1pos
PCBD2	0.845634	8.78086e-06	5.05646	FOXJ1pos_vs_met	FOXJ1pos
OXA1L	0.743571	8.78086e-06	5.05646	FOXJ1pos_vs_met	FOXJ1pos
SERPINA1	-1.62854	8.83068e-06	5.05401	FOXJ1pos_vs_met	met
PRKD2	0.780084	8.8903e-06	5.05108	FOXJ1pos_vs_met	FOXJ1pos
ZNF512	-0.704261	8.90427e-06	5.0504	FOXJ1pos_vs_met	met
TMEM245	0.773986	8.94121e-06	5.0486	FOXJ1pos_vs_met	FOXJ1pos
PLEKHA5	0.887447	9.04222e-06	5.04372	FOXJ1pos_vs_met	FOXJ1pos
CAMSAP1	0.7685	9.09063e-06	5.04141	FOXJ1pos_vs_met	FOXJ1pos
ZNF622	-0.649239	9.21892e-06	5.03532	FOXJ1pos_vs_met	met
ANXA2	0.824102	9.24497e-06	5.03409	FOXJ1pos_vs_met	FOXJ1pos
PGS1	0.868824	9.24833e-06	5.03394	FOXJ1pos_vs_met	FOXJ1pos
VAPA	0.611834	9.37517e-06	5.02802	FOXJ1pos_vs_met	FOXJ1pos
MTA3	-0.841878	9.49298e-06	5.0226	FOXJ1pos_vs_met	met
PARP4	1.27331	9.54038e-06	5.02043	FOXJ1pos_vs_met	FOXJ1pos
IRAK4	0.733155	9.7741e-06	5.00992	FOXJ1pos_vs_met	FOXJ1pos
ABCD3	0.800158	9.87324e-06	5.00554	FOXJ1pos_vs_met	FOXJ1pos
SLC39A11	-0.890905	9.92124e-06	5.00343	FOXJ1pos_vs_met	met
CNKSR1	0.86597	1.01086e-05	4.99531	FOXJ1pos_vs_met	FOXJ1pos
CNOT2	-0.587437	1.01658e-05	4.99286	FOXJ1pos_vs_met	met
ATP5MG	0.833175	1.02071e-05	4.9911	FOXJ1pos_vs_met	FOXJ1pos
SCRIB	-0.734503	1.0258e-05	4.98894	FOXJ1pos_vs_met	met
HSPA1A;HSPA1B	0.872138	1.04785e-05	4.9797	FOXJ1pos_vs_met	FOXJ1pos
EXOSC1	-0.645118	1.08432e-05	4.96484	FOXJ1pos_vs_met	met
ACSL5	1.17791	1.09173e-05	4.96189	FOXJ1pos_vs_met	FOXJ1pos
RFX1	-0.605118	1.12907e-05	4.94728	FOXJ1pos_vs_met	met
WDR77	0.632769	1.14712e-05	4.94039	FOXJ1pos_vs_met	FOXJ1pos
NNT	0.618316	1.16934e-05	4.93206	FOXJ1pos_vs_met	FOXJ1pos
MED27	-0.645777	1.17626e-05	4.9295	FOXJ1pos_vs_met	met
CRYAB	-2.10748	1.19116e-05	4.92403	FOXJ1pos_vs_met	met
MPRIP	0.741319	1.19314e-05	4.92331	FOXJ1pos_vs_met	FOXJ1pos
PYGO2	-0.855425	1.20125e-05	4.92037	FOXJ1pos_vs_met	met
CKAP4	-1.10649	1.21217e-05	4.91644	FOXJ1pos_vs_met	met
RMC1	1.09577	1.23343e-05	4.90889	FOXJ1pos_vs_met	FOXJ1pos
YARS2	-0.782159	1.2427e-05	4.90563	FOXJ1pos_vs_met	met
ERGIC1	-0.755309	1.256e-05	4.90101	FOXJ1pos_vs_met	met
SZRD1	-0.901095	1.28066e-05	4.89257	FOXJ1pos_vs_met	met
SIRT3	0.803555	1.28253e-05	4.89193	FOXJ1pos_vs_met	FOXJ1pos
PDIA3	-0.814103	1.28841e-05	4.88995	FOXJ1pos_vs_met	met
PEX1	0.659004	1.29451e-05	4.88789	FOXJ1pos_vs_met	FOXJ1pos
ADAM17	-0.850542	1.31842e-05	4.87995	FOXJ1pos_vs_met	met
EPPK1	1.36176	1.32809e-05	4.87677	FOXJ1pos_vs_met	FOXJ1pos
SNX9	0.681272	1.34512e-05	4.87124	FOXJ1pos_vs_met	FOXJ1pos
DUT	-0.894905	1.36016e-05	4.86641	FOXJ1pos_vs_met	met
PDZD11	0.859261	1.39734e-05	4.8547	FOXJ1pos_vs_met	FOXJ1pos
SLC25A20	0.886207	1.4242e-05	4.84643	FOXJ1pos_vs_met	FOXJ1pos
UBE2L6	-1.1367	1.43092e-05	4.84438	FOXJ1pos_vs_met	met
PKM	-0.646536	1.44081e-05	4.84139	FOXJ1pos_vs_met	met
SNF8	0.737023	1.48842e-05	4.82728	FOXJ1pos_vs_met	FOXJ1pos
PHC3	0.622137	1.49261e-05	4.82605	FOXJ1pos_vs_met	FOXJ1pos
SIAE	0.897322	1.51176e-05	4.82052	FOXJ1pos_vs_met	FOXJ1pos
SLC34A2	-1.32498	1.54423e-05	4.81129	FOXJ1pos_vs_met	met
GNL3L	-0.694415	1.57294e-05	4.80329	FOXJ1pos_vs_met	met
SMNDC1	-0.647429	1.59207e-05	4.79804	FOXJ1pos_vs_met	met
AKAP17A	0.74723	1.60962e-05	4.79328	FOXJ1pos_vs_met	FOXJ1pos
SUGP2	1.04723	1.64229e-05	4.78455	FOXJ1pos_vs_met	FOXJ1pos
F11R	0.726221	1.65009e-05	4.78249	FOXJ1pos_vs_met	FOXJ1pos
AACS	-0.69092	1.66311e-05	4.77908	FOXJ1pos_vs_met	met
IMPACT	0.919389	1.71916e-05	4.76468	FOXJ1pos_vs_met	FOXJ1pos
MAP2K2	-0.628904	1.73965e-05	4.75954	FOXJ1pos_vs_met	met
DDX60	1.04633	1.75167e-05	4.75655	FOXJ1pos_vs_met	FOXJ1pos
TBRG4	-0.751325	1.75209e-05	4.75644	FOXJ1pos_vs_met	met
TMEM11	0.638829	1.75209e-05	4.75644	FOXJ1pos_vs_met	FOXJ1pos
GORASP2	-0.688062	1.75991e-05	4.75451	FOXJ1pos_vs_met	met
TPM2	-1.15171	1.76635e-05	4.75292	FOXJ1pos_vs_met	met
CMPK1	-0.644608	1.78648e-05	4.748	FOXJ1pos_vs_met	met
P4HA2	-0.851947	1.7887e-05	4.74746	FOXJ1pos_vs_met	met
ETFA	0.718062	1.81049e-05	4.7422	FOXJ1pos_vs_met	FOXJ1pos
COX7C	1.07279	1.82064e-05	4.73978	FOXJ1pos_vs_met	FOXJ1pos
DOP1B	0.745555	1.82185e-05	4.73949	FOXJ1pos_vs_met	FOXJ1pos
PAICS	-0.743898	1.83013e-05	4.73752	FOXJ1pos_vs_met	met
GNPDA2	0.827535	1.8374e-05	4.7358	FOXJ1pos_vs_met	FOXJ1pos
THYN1	0.814274	1.84283e-05	4.73452	FOXJ1pos_vs_met	FOXJ1pos
TRIR	-0.685743	1.85064e-05	4.73268	FOXJ1pos_vs_met	met
NEDD1	0.719377	1.88447e-05	4.72481	FOXJ1pos_vs_met	FOXJ1pos
UBXN6	0.74417	1.90904e-05	4.71919	FOXJ1pos_vs_met	FOXJ1pos
SFN	-1.02784	1.96373e-05	4.70692	FOXJ1pos_vs_met	met
RXRB	-0.634696	1.96874e-05	4.70581	FOXJ1pos_vs_met	met
MCUR1	-0.956262	2.07194e-05	4.68362	FOXJ1pos_vs_met	met
PSAT1	-2.04668	2.08535e-05	4.68082	FOXJ1pos_vs_met	met
KIFBP	0.621699	2.092e-05	4.67944	FOXJ1pos_vs_met	FOXJ1pos
EXOSC3	-0.680191	2.10754e-05	4.67623	FOXJ1pos_vs_met	met
NUCKS1	-0.809627	2.11748e-05	4.67418	FOXJ1pos_vs_met	met
TOMM6	-0.662469	2.14169e-05	4.66924	FOXJ1pos_vs_met	met
GNPDA1	-0.751209	2.15345e-05	4.66687	FOXJ1pos_vs_met	met
FLNC	-1.01575	2.16955e-05	4.66363	FOXJ1pos_vs_met	met
CIZ1	-0.698032	2.17174e-05	4.66319	FOXJ1pos_vs_met	met
ACAD9	0.625358	2.1822e-05	4.66111	FOXJ1pos_vs_met	FOXJ1pos
EPS8L1	0.720679	2.1997e-05	4.65764	FOXJ1pos_vs_met	FOXJ1pos
SVIL	-0.855624	2.21899e-05	4.65384	FOXJ1pos_vs_met	met
ALG11	0.737963	2.22532e-05	4.65261	FOXJ1pos_vs_met	FOXJ1pos
GFM1	-0.613958	2.25905e-05	4.64607	FOXJ1pos_vs_met	met
MAP2K3	0.740282	2.27691e-05	4.64265	FOXJ1pos_vs_met	FOXJ1pos
CDYL	-0.695679	2.27973e-05	4.64212	FOXJ1pos_vs_met	met
MYO5C	0.783221	2.28601e-05	4.64092	FOXJ1pos_vs_met	FOXJ1pos
ABHD14B	1.25482	2.47058e-05	4.6072	FOXJ1pos_vs_met	FOXJ1pos
NPTN	0.89573	2.50834e-05	4.60061	FOXJ1pos_vs_met	FOXJ1pos
DDR1	0.826865	2.51697e-05	4.59912	FOXJ1pos_vs_met	FOXJ1pos
PPP1R7	-0.715446	2.63108e-05	4.57987	FOXJ1pos_vs_met	met
LGALS3BP	-0.909108	2.65235e-05	4.57637	FOXJ1pos_vs_met	met
ARHGEF18	0.656113	2.68854e-05	4.57048	FOXJ1pos_vs_met	FOXJ1pos
PDXP	0.775611	2.70054e-05	4.56855	FOXJ1pos_vs_met	FOXJ1pos
PPP3CA	0.623248	2.70248e-05	4.56824	FOXJ1pos_vs_met	FOXJ1pos
MTX3	1.03692	2.73721e-05	4.56269	FOXJ1pos_vs_met	FOXJ1pos
PPP2R2D	0.847346	2.79472e-05	4.55366	FOXJ1pos_vs_met	FOXJ1pos
APOC3	-1.0055	2.82445e-05	4.54907	FOXJ1pos_vs_met	met
ERC1	-0.701056	2.88245e-05	4.54024	FOXJ1pos_vs_met	met
MED1	-0.820675	3.16684e-05	4.49937	FOXJ1pos_vs_met	met
S100A13	-0.799796	3.20363e-05	4.49436	FOXJ1pos_vs_met	met
SCP2	0.626708	3.21067e-05	4.4934	FOXJ1pos_vs_met	FOXJ1pos
LCP1	-1.07455	3.34649e-05	4.47541	FOXJ1pos_vs_met	met
RNF2	-0.877889	3.38969e-05	4.46984	FOXJ1pos_vs_met	met
CP	-1.09851	3.4446e-05	4.46286	FOXJ1pos_vs_met	met
HYOU1	-0.839683	3.55056e-05	4.4497	FOXJ1pos_vs_met	met
ATP5MF	0.673217	3.56668e-05	4.44774	FOXJ1pos_vs_met	FOXJ1pos
SNX24	1.01685	3.56811e-05	4.44756	FOXJ1pos_vs_met	FOXJ1pos
ORC2	-0.621454	3.59954e-05	4.44375	FOXJ1pos_vs_met	met
NFKB1	0.828552	3.62646e-05	4.44052	FOXJ1pos_vs_met	FOXJ1pos
PNO1	-1.00002	3.66902e-05	4.43545	FOXJ1pos_vs_met	met
SLIRP	-0.646523	3.68562e-05	4.43349	FOXJ1pos_vs_met	met
CUTC	0.704379	3.75818e-05	4.42502	FOXJ1pos_vs_met	FOXJ1pos
AARS1	-0.663397	3.82415e-05	4.41746	FOXJ1pos_vs_met	met
GMEB1	-0.694282	3.8799e-05	4.41118	FOXJ1pos_vs_met	met
ANXA6	0.869863	3.90644e-05	4.40822	FOXJ1pos_vs_met	FOXJ1pos
TNS3	-0.840237	3.94486e-05	4.40397	FOXJ1pos_vs_met	met
SUZ12	-0.89181	3.97479e-05	4.40069	FOXJ1pos_vs_met	met
UAP1	-0.798472	4.01781e-05	4.39601	FOXJ1pos_vs_met	met
ATP6AP1	0.716358	4.02301e-05	4.39545	FOXJ1pos_vs_met	FOXJ1pos
NOP53	-0.786161	4.02752e-05	4.39496	FOXJ1pos_vs_met	met
CPNE3	0.686534	4.14651e-05	4.38232	FOXJ1pos_vs_met	FOXJ1pos
KYAT3	1.15626	4.22371e-05	4.37431	FOXJ1pos_vs_met	FOXJ1pos
SBF2	0.782327	4.25671e-05	4.37093	FOXJ1pos_vs_met	FOXJ1pos
MT-ND6	0.890573	4.26703e-05	4.36987	FOXJ1pos_vs_met	FOXJ1pos
PNPLA8	0.682658	4.32348e-05	4.36417	FOXJ1pos_vs_met	FOXJ1pos
RETREG3	-0.782545	4.40153e-05	4.3564	FOXJ1pos_vs_met	met
AK3	0.866666	4.42939e-05	4.35366	FOXJ1pos_vs_met	FOXJ1pos
NAP1L1	-0.871271	4.44858e-05	4.35178	FOXJ1pos_vs_met	met
USP15	-0.610244	4.4526e-05	4.35139	FOXJ1pos_vs_met	met
POLDIP3	0.59429	4.5891e-05	4.33827	FOXJ1pos_vs_met	FOXJ1pos
NAT14	0.872482	4.61534e-05	4.3358	FOXJ1pos_vs_met	FOXJ1pos
ELF1	0.645011	4.8704e-05	4.31244	FOXJ1pos_vs_met	FOXJ1pos
TOE1	-0.725642	4.93391e-05	4.30681	FOXJ1pos_vs_met	met
DTD1	-0.703966	5.02327e-05	4.29901	FOXJ1pos_vs_met	met
MTFR1L	0.681625	5.11753e-05	4.29094	FOXJ1pos_vs_met	FOXJ1pos
AP5Z1	0.756737	5.18981e-05	4.28485	FOXJ1pos_vs_met	FOXJ1pos
NR2F6	-0.904513	5.29233e-05	4.27635	FOXJ1pos_vs_met	met
ORM2	-2.1208	5.30398e-05	4.2754	FOXJ1pos_vs_met	met
TOR1AIP2	-0.648202	5.55708e-05	4.25515	FOXJ1pos_vs_met	met
SUMF2	-0.664597	5.57737e-05	4.25357	FOXJ1pos_vs_met	met
PTPRE	-0.854205	5.65079e-05	4.24789	FOXJ1pos_vs_met	met
TRIM3	0.770399	5.70415e-05	4.24381	FOXJ1pos_vs_met	FOXJ1pos
SDHB	0.67288	5.73661e-05	4.24135	FOXJ1pos_vs_met	FOXJ1pos
FBXO22	0.706403	5.88187e-05	4.23048	FOXJ1pos_vs_met	FOXJ1pos
SURF6	-0.659091	5.94405e-05	4.22592	FOXJ1pos_vs_met	met
TATDN3	0.735041	5.97532e-05	4.22364	FOXJ1pos_vs_met	FOXJ1pos
VIM	1.84996	5.97647e-05	4.22356	FOXJ1pos_vs_met	FOXJ1pos
GRWD1	-0.704382	5.99026e-05	4.22255	FOXJ1pos_vs_met	met
GTPBP3	-0.709704	6.00543e-05	4.22146	FOXJ1pos_vs_met	met
PLXNB1	0.592939	6.02393e-05	4.22012	FOXJ1pos_vs_met	FOXJ1pos
TMEM256	0.862316	6.12718e-05	4.21274	FOXJ1pos_vs_met	FOXJ1pos
WBP2	0.811203	6.14799e-05	4.21127	FOXJ1pos_vs_met	FOXJ1pos
RBMS1	-0.67005	6.20818e-05	4.20704	FOXJ1pos_vs_met	met
PAXIP1	-0.649754	6.24938e-05	4.20416	FOXJ1pos_vs_met	met
REXO2	-0.893898	6.44167e-05	4.191	FOXJ1pos_vs_met	met
SMARCD1	-0.925351	6.52907e-05	4.18515	FOXJ1pos_vs_met	met
GDAP2	0.714091	6.58454e-05	4.18147	FOXJ1pos_vs_met	FOXJ1pos
GTF2F1	-0.604253	6.621e-05	4.17908	FOXJ1pos_vs_met	met
TMEM43	-0.74551	6.6352e-05	4.17815	FOXJ1pos_vs_met	met
ACTR10	0.599969	6.70799e-05	4.17341	FOXJ1pos_vs_met	FOXJ1pos
SPRYD4	-0.631747	6.82096e-05	4.16615	FOXJ1pos_vs_met	met
C1D	-0.631497	6.89809e-05	4.16127	FOXJ1pos_vs_met	met
GCLC	1.36985	7.0296e-05	4.15307	FOXJ1pos_vs_met	FOXJ1pos
ADGRE5	0.971086	7.35274e-05	4.13355	FOXJ1pos_vs_met	FOXJ1pos
VASP	-0.797963	7.48887e-05	4.12558	FOXJ1pos_vs_met	met
ACYP2	0.79058	7.5516e-05	4.12196	FOXJ1pos_vs_met	FOXJ1pos
KDM2B	-0.851985	7.77794e-05	4.10914	FOXJ1pos_vs_met	met
CORO2A	0.717728	7.83516e-05	4.10595	FOXJ1pos_vs_met	FOXJ1pos
MTFMT	0.853423	7.83516e-05	4.10595	FOXJ1pos_vs_met	FOXJ1pos
ABLIM1	-0.699146	7.90373e-05	4.10217	FOXJ1pos_vs_met	met
BLVRA	0.774002	7.91917e-05	4.10132	FOXJ1pos_vs_met	FOXJ1pos
MT-ATP6	0.873815	8.11167e-05	4.09089	FOXJ1pos_vs_met	FOXJ1pos
PAFAH1B2	-0.698578	8.16541e-05	4.08802	FOXJ1pos_vs_met	met
KIF1B	-0.616587	8.27054e-05	4.08247	FOXJ1pos_vs_met	met
BPHL	0.928494	8.33702e-05	4.07899	FOXJ1pos_vs_met	FOXJ1pos
SRSF6	-0.630408	8.5747e-05	4.06678	FOXJ1pos_vs_met	met
KRT8	0.874927	8.85781e-05	4.05267	FOXJ1pos_vs_met	FOXJ1pos
HSPA2	1.34983	9.59008e-05	4.01818	FOXJ1pos_vs_met	FOXJ1pos
SSNA1	1.1027	9.59008e-05	4.01818	FOXJ1pos_vs_met	FOXJ1pos
NTHL1	-0.978407	9.70881e-05	4.01283	FOXJ1pos_vs_met	met
MCRIP1	-0.668884	9.82085e-05	4.00785	FOXJ1pos_vs_met	met
NEDD4L	0.760167	0.000101414	3.9939	FOXJ1pos_vs_met	FOXJ1pos
DRAP1	-1.13716	0.000102048	3.9912	FOXJ1pos_vs_met	met
YEATS2	-0.671597	0.000102421	3.98961	FOXJ1pos_vs_met	met
COIL	-0.639947	0.000109331	3.96125	FOXJ1pos_vs_met	met
NAA10	0.768899	0.000109562	3.96034	FOXJ1pos_vs_met	FOXJ1pos
FIS1	0.586991	0.000110195	3.95784	FOXJ1pos_vs_met	FOXJ1pos
MDP1	0.718635	0.000110195	3.95784	FOXJ1pos_vs_met	FOXJ1pos
HEXB	0.84707	0.000111139	3.95413	FOXJ1pos_vs_met	FOXJ1pos
MED30	-0.589687	0.000113288	3.94582	FOXJ1pos_vs_met	met
EXOSC4	-0.620967	0.000114872	3.93979	FOXJ1pos_vs_met	met
PLIN3	0.64372	0.000114875	3.93977	FOXJ1pos_vs_met	FOXJ1pos
STARD10	1.03806	0.000114944	3.93952	FOXJ1pos_vs_met	FOXJ1pos
VDAC1	0.594441	0.000115975	3.93564	FOXJ1pos_vs_met	FOXJ1pos
SMAD2	0.698635	0.000115975	3.93564	FOXJ1pos_vs_met	FOXJ1pos
MYO18A	0.604574	0.000116388	3.93409	FOXJ1pos_vs_met	FOXJ1pos
PMF1	-0.789019	0.000116718	3.93286	FOXJ1pos_vs_met	met
CTSL	1.02854	0.000120103	3.92045	FOXJ1pos_vs_met	FOXJ1pos
PRDX2	-0.801666	0.000120229	3.91999	FOXJ1pos_vs_met	met
SAR1B	0.676401	0.000120573	3.91875	FOXJ1pos_vs_met	FOXJ1pos
USP40	0.631657	0.000121573	3.91516	FOXJ1pos_vs_met	FOXJ1pos
ORMDL1;ORMDL3	-0.63568	0.000127902	3.89312	FOXJ1pos_vs_met	met
USF2	-0.654457	0.000128253	3.89193	FOXJ1pos_vs_met	met
DIS3L2	0.655153	0.000128341	3.89163	FOXJ1pos_vs_met	FOXJ1pos
SMAP1	-0.594685	0.000137943	3.8603	FOXJ1pos_vs_met	met
PLP2	0.951493	0.000137943	3.8603	FOXJ1pos_vs_met	FOXJ1pos
PISD	0.772544	0.000141009	3.85075	FOXJ1pos_vs_met	FOXJ1pos
MZT2B	0.639918	0.000142404	3.84648	FOXJ1pos_vs_met	FOXJ1pos
SLC12A7	0.875257	0.000142404	3.84648	FOXJ1pos_vs_met	FOXJ1pos
XPNPEP1	-0.6564	0.000143633	3.84275	FOXJ1pos_vs_met	met
FTH1	-1.2974	0.000144736	3.83942	FOXJ1pos_vs_met	met
NFIX	-0.909546	0.000146066	3.83545	FOXJ1pos_vs_met	met
NUP42	-0.598289	0.000148054	3.82958	FOXJ1pos_vs_met	met
TSC22D1	-1.08064	0.000151771	3.81881	FOXJ1pos_vs_met	met
SDF4	-1.01752	0.000151861	3.81855	FOXJ1pos_vs_met	met
CFDP1	0.655348	0.000152714	3.81612	FOXJ1pos_vs_met	FOXJ1pos
ACAT2	-0.86276	0.000156167	3.80641	FOXJ1pos_vs_met	met
ACOX3	0.591432	0.000156709	3.80491	FOXJ1pos_vs_met	FOXJ1pos
ARFGAP1	-0.639276	0.000156709	3.80491	FOXJ1pos_vs_met	met
TNFAIP2	-1.13926	0.000157882	3.80167	FOXJ1pos_vs_met	met
STAT2	-0.836927	0.000158748	3.79929	FOXJ1pos_vs_met	met
MTARC2	1.09832	0.000160485	3.79457	FOXJ1pos_vs_met	FOXJ1pos
CMPK2	0.858655	0.000160715	3.79394	FOXJ1pos_vs_met	FOXJ1pos
RETREG2	-0.637242	0.000161947	3.79063	FOXJ1pos_vs_met	met
ACOX1	-0.728056	0.000162576	3.78894	FOXJ1pos_vs_met	met
MYDGF	-0.642113	0.000166612	3.77829	FOXJ1pos_vs_met	met
CBX5	-0.781776	0.000167287	3.77654	FOXJ1pos_vs_met	met
EPB41	-0.624437	0.000167287	3.77654	FOXJ1pos_vs_met	met
IPO13	-0.641262	0.000167287	3.77654	FOXJ1pos_vs_met	met
RNF213	-0.804206	0.000174137	3.75911	FOXJ1pos_vs_met	met
PLD3	-1.06756	0.000174556	3.75807	FOXJ1pos_vs_met	met
CPOX	-0.675536	0.000177552	3.75067	FOXJ1pos_vs_met	met
TLN2	-0.726248	0.000177671	3.75038	FOXJ1pos_vs_met	met
NUCB1	-0.61041	0.00018415	3.73483	FOXJ1pos_vs_met	met
DHODH	0.787859	0.000190403	3.72033	FOXJ1pos_vs_met	FOXJ1pos
NGLY1	0.649638	0.000191228	3.71845	FOXJ1pos_vs_met	FOXJ1pos
PPCS	-1.17164	0.000191848	3.71704	FOXJ1pos_vs_met	met
NSFL1C	-0.927141	0.000192228	3.71618	FOXJ1pos_vs_met	met
ARPC1B	-0.732135	0.00019642	3.70681	FOXJ1pos_vs_met	met
SHC1	-0.642329	0.00019645	3.70675	FOXJ1pos_vs_met	met
CYBC1	-1.09802	0.000199629	3.69978	FOXJ1pos_vs_met	met
OSBPL10	-0.791869	0.000200873	3.69708	FOXJ1pos_vs_met	met
RGS10	-0.978612	0.000201296	3.69617	FOXJ1pos_vs_met	met
CFB	-1.19399	0.000204393	3.68953	FOXJ1pos_vs_met	met
HSPG2	-1.08036	0.000207457	3.68307	FOXJ1pos_vs_met	met
WDR41	0.634534	0.000209386	3.67905	FOXJ1pos_vs_met	FOXJ1pos
ERAP1	0.864845	0.000214711	3.66815	FOXJ1pos_vs_met	FOXJ1pos
DPYSL3	-1.46378	0.000215628	3.66629	FOXJ1pos_vs_met	met
ROCK1	0.607808	0.000224935	3.64794	FOXJ1pos_vs_met	FOXJ1pos
SH3GL1	-0.630557	0.000225223	3.64739	FOXJ1pos_vs_met	met
MRPL47	0.601891	0.000229242	3.63971	FOXJ1pos_vs_met	FOXJ1pos
COA6	0.826778	0.000231917	3.63467	FOXJ1pos_vs_met	FOXJ1pos
LRG1	-1.40604	0.000232669	3.63326	FOXJ1pos_vs_met	met
DARS2	-0.594209	0.000234811	3.62928	FOXJ1pos_vs_met	met
CCDC9	0.628303	0.000235377	3.62824	FOXJ1pos_vs_met	FOXJ1pos
TELO2	-0.659392	0.000239747	3.62025	FOXJ1pos_vs_met	met
BIN1	-0.729588	0.000240307	3.61923	FOXJ1pos_vs_met	met
TMED7	0.745995	0.000243456	3.61358	FOXJ1pos_vs_met	FOXJ1pos
UBE2H	-1.01765	0.00024438	3.61194	FOXJ1pos_vs_met	met
TRA2B	-0.629415	0.000244612	3.61152	FOXJ1pos_vs_met	met
GATC	0.619525	0.000254191	3.59484	FOXJ1pos_vs_met	FOXJ1pos
TDP1	0.671209	0.000259567	3.58575	FOXJ1pos_vs_met	FOXJ1pos
PSPC1	0.593682	0.000259818	3.58533	FOXJ1pos_vs_met	FOXJ1pos
C9orf78	-0.695561	0.000262342	3.58113	FOXJ1pos_vs_met	met
CLCN7	0.695205	0.000263599	3.57906	FOXJ1pos_vs_met	FOXJ1pos
QPCTL	-0.944416	0.000273628	3.56284	FOXJ1pos_vs_met	met
BCL7C	-0.612209	0.000274375	3.56166	FOXJ1pos_vs_met	met
NDUFA2	0.75763	0.000274375	3.56166	FOXJ1pos_vs_met	FOXJ1pos
RHOG	-0.669706	0.000276891	3.55769	FOXJ1pos_vs_met	met
FNBP1	0.629689	0.000277859	3.55618	FOXJ1pos_vs_met	FOXJ1pos
SMAP2	1.12838	0.000281977	3.54979	FOXJ1pos_vs_met	FOXJ1pos
BAP18	-0.631799	0.000294999	3.53018	FOXJ1pos_vs_met	met
CSTB	0.624143	0.000297679	3.52625	FOXJ1pos_vs_met	FOXJ1pos
DUSP12	-0.591892	0.000300954	3.5215	FOXJ1pos_vs_met	met
PHC2	-0.75325	0.000302603	3.51913	FOXJ1pos_vs_met	met
NDUFB10	0.721883	0.000303506	3.51783	FOXJ1pos_vs_met	FOXJ1pos
FABP3	-1.52486	0.000308676	3.5105	FOXJ1pos_vs_met	met
PTBP2	-1.36601	0.00031341	3.50389	FOXJ1pos_vs_met	met
BCAM	-1.47807	0.000318367	3.49707	FOXJ1pos_vs_met	met
PPIE	-0.936768	0.000324106	3.48931	FOXJ1pos_vs_met	met
RANBP1	-0.687789	0.000325365	3.48763	FOXJ1pos_vs_met	met
NDUFS1	0.643885	0.000335817	3.4739	FOXJ1pos_vs_met	FOXJ1pos
FKBP9	-0.688758	0.000335829	3.47388	FOXJ1pos_vs_met	met
CYHR1	-0.692178	0.00033721	3.4721	FOXJ1pos_vs_met	met
TMEM179B	-0.698547	0.000350308	3.45555	FOXJ1pos_vs_met	met
IRF9	0.980866	0.000351617	3.45393	FOXJ1pos_vs_met	FOXJ1pos
RNF14	0.635232	0.000352143	3.45328	FOXJ1pos_vs_met	FOXJ1pos
APOBEC3F	1.03189	0.000353383	3.45175	FOXJ1pos_vs_met	FOXJ1pos
RIOX1	-0.767158	0.000357834	3.44632	FOXJ1pos_vs_met	met
EIF4G3	0.621796	0.000392111	3.40659	FOXJ1pos_vs_met	FOXJ1pos
H1-2	-1.20588	0.000402864	3.39484	FOXJ1pos_vs_met	met
REPIN1	-0.722623	0.000408124	3.38921	FOXJ1pos_vs_met	met
D2HGDH	1.04002	0.000417739	3.37909	FOXJ1pos_vs_met	FOXJ1pos
LMNA	0.813074	0.000421012	3.37571	FOXJ1pos_vs_met	FOXJ1pos
RNF220	-0.733733	0.000426259	3.37033	FOXJ1pos_vs_met	met
YTHDF1	-0.76388	0.000434651	3.36186	FOXJ1pos_vs_met	met
MIS12	-0.740201	0.000435004	3.36151	FOXJ1pos_vs_met	met
SGTA	-0.59353	0.000436593	3.35992	FOXJ1pos_vs_met	met
ERLIN1	0.642313	0.000456271	3.34078	FOXJ1pos_vs_met	FOXJ1pos
NUB1	0.645658	0.000473083	3.32506	FOXJ1pos_vs_met	FOXJ1pos
C3	-1.03104	0.000483582	3.31553	FOXJ1pos_vs_met	met
SOD2	1.26412	0.000491443	3.30853	FOXJ1pos_vs_met	FOXJ1pos
GBP1	-1.05025	0.000494506	3.30583	FOXJ1pos_vs_met	met
TNS1	-0.8531	0.000520148	3.28387	FOXJ1pos_vs_met	met
CAMK2G	-0.60161	0.00053169	3.27434	FOXJ1pos_vs_met	met
OARD1	0.912713	0.000556829	3.25428	FOXJ1pos_vs_met	FOXJ1pos
TMEM205	-0.82941	0.000558253	3.25317	FOXJ1pos_vs_met	met
GGCX	-0.717046	0.00056171	3.25049	FOXJ1pos_vs_met	met
ZNF865	0.812391	0.00059518	3.22535	FOXJ1pos_vs_met	FOXJ1pos
C2	-0.763411	0.000610716	3.21416	FOXJ1pos_vs_met	met
TM7SF2	0.694184	0.000624816	3.20425	FOXJ1pos_vs_met	FOXJ1pos
PLEC	0.615697	0.000647702	3.18862	FOXJ1pos_vs_met	FOXJ1pos
NFYB	-0.616814	0.000657152	3.18233	FOXJ1pos_vs_met	met
SIN3B	-0.785095	0.000690806	3.16064	FOXJ1pos_vs_met	met
BAIAP2L1	0.640975	0.000690899	3.16059	FOXJ1pos_vs_met	FOXJ1pos
RAI14	0.608921	0.000700623	3.15452	FOXJ1pos_vs_met	FOXJ1pos
SHMT1	-0.965373	0.000702118	3.15359	FOXJ1pos_vs_met	met
HMGN2;HMGN3	0.874022	0.000717288	3.14431	FOXJ1pos_vs_met	FOXJ1pos
SERPING1	-0.873912	0.000720469	3.14238	FOXJ1pos_vs_met	met
ERCC6	-0.645813	0.000732514	3.13518	FOXJ1pos_vs_met	met
LRRCC1	0.921423	0.000741613	3.12982	FOXJ1pos_vs_met	FOXJ1pos
VWA8	0.690382	0.00074693	3.12672	FOXJ1pos_vs_met	FOXJ1pos
PGGT1B	0.646665	0.00074693	3.12672	FOXJ1pos_vs_met	FOXJ1pos
GALNT7	0.795826	0.000748716	3.12568	FOXJ1pos_vs_met	FOXJ1pos
FKBP5	1.02802	0.000766153	3.11568	FOXJ1pos_vs_met	FOXJ1pos
CD44	1.13631	0.000787475	3.10376	FOXJ1pos_vs_met	FOXJ1pos
COMTD1	-1.08867	0.000796441	3.09885	FOXJ1pos_vs_met	met
KRT19	1.05018	0.000799816	3.09701	FOXJ1pos_vs_met	FOXJ1pos
ADO	-0.675883	0.000807736	3.09273	FOXJ1pos_vs_met	met
HLA-A	-1.19694	0.000810164	3.09143	FOXJ1pos_vs_met	met
GRAMD4	0.725955	0.000810164	3.09143	FOXJ1pos_vs_met	FOXJ1pos
RCN2	-0.781809	0.000826578	3.08272	FOXJ1pos_vs_met	met
TCEAL4	-0.674521	0.000833258	3.07922	FOXJ1pos_vs_met	met
ATAD3B	0.681445	0.000841068	3.07517	FOXJ1pos_vs_met	FOXJ1pos
YRDC	-0.966625	0.000845134	3.07307	FOXJ1pos_vs_met	met
RBPJ	-0.678102	0.000847984	3.07161	FOXJ1pos_vs_met	met
ARHGDIB	0.901721	0.000849456	3.07086	FOXJ1pos_vs_met	FOXJ1pos
PSAP	0.691725	0.00085193	3.0696	FOXJ1pos_vs_met	FOXJ1pos
GLUD1	0.710813	0.000858605	3.06621	FOXJ1pos_vs_met	FOXJ1pos
SCLY	0.734076	0.000870256	3.06035	FOXJ1pos_vs_met	FOXJ1pos
DGLUCY	1.11957	0.000887211	3.05197	FOXJ1pos_vs_met	FOXJ1pos
COQ6	-0.597167	0.00089774	3.04685	FOXJ1pos_vs_met	met
LTV1	0.591428	0.000914188	3.03896	FOXJ1pos_vs_met	FOXJ1pos
GET1	0.827443	0.000937673	3.02795	FOXJ1pos_vs_met	FOXJ1pos
TRIM47	-0.722978	0.000940597	3.0266	FOXJ1pos_vs_met	met
ZMYM3	-0.649482	0.000974811	3.01108	FOXJ1pos_vs_met	met
INF2	-0.721326	0.000985446	3.00637	FOXJ1pos_vs_met	met
SPNS1	-0.776178	0.000997177	3.00123	FOXJ1pos_vs_met	met
SPTBN2	-0.627817	0.00103113	2.98668	FOXJ1pos_vs_met	met
H1-1	-1.18882	0.00103288	2.98595	FOXJ1pos_vs_met	met
NUTF2	-0.653645	0.00104102	2.98254	FOXJ1pos_vs_met	met
LAMC1	-0.94676	0.0010806	2.96634	FOXJ1pos_vs_met	met
FBXO4	0.609757	0.00113482	2.94507	FOXJ1pos_vs_met	FOXJ1pos
LGALS8	-0.864098	0.00114989	2.93934	FOXJ1pos_vs_met	met
CYB5A	0.832885	0.00115105	2.93891	FOXJ1pos_vs_met	FOXJ1pos
NDUFB11	0.747453	0.0011548	2.93749	FOXJ1pos_vs_met	FOXJ1pos
SLC25A10	0.593343	0.00115573	2.93714	FOXJ1pos_vs_met	FOXJ1pos
ANKLE2	-0.63828	0.00120954	2.91738	FOXJ1pos_vs_met	met
IL4I1	1.72745	0.00135131	2.86925	FOXJ1pos_vs_met	FOXJ1pos
POTEKP	-1.01526	0.00136714	2.86419	FOXJ1pos_vs_met	met
HTATIP2	-0.658157	0.00140762	2.85151	FOXJ1pos_vs_met	met
SQSTM1	-0.719288	0.0014565	2.83669	FOXJ1pos_vs_met	met
PIAS2	-0.632906	0.00145708	2.83652	FOXJ1pos_vs_met	met
GEMIN6	-0.625511	0.00149443	2.82552	FOXJ1pos_vs_met	met
PARD6B	-0.807124	0.001519	2.81844	FOXJ1pos_vs_met	met
RIDA	0.779605	0.00155603	2.80798	FOXJ1pos_vs_met	FOXJ1pos
ATP6V1B1	-1.01428	0.00158311	2.80049	FOXJ1pos_vs_met	met
EPB41L5	0.679304	0.0016086	2.79355	FOXJ1pos_vs_met	FOXJ1pos
PLS3	-0.7214	0.00161112	2.79287	FOXJ1pos_vs_met	met
IFITM3	-1.35391	0.00166138	2.77953	FOXJ1pos_vs_met	met
ATP5MK	0.675178	0.00167359	2.77635	FOXJ1pos_vs_met	FOXJ1pos
GCDH	-0.645184	0.00168273	2.77398	FOXJ1pos_vs_met	met
TFB1M	0.651893	0.00173235	2.76137	FOXJ1pos_vs_met	FOXJ1pos
CHDH	-1.0534	0.00175095	2.75673	FOXJ1pos_vs_met	met
P4HA1	-0.681201	0.00179713	2.74542	FOXJ1pos_vs_met	met
ISYNA1	-0.727429	0.00180449	2.74365	FOXJ1pos_vs_met	met
FAM114A1	-0.716112	0.00183011	2.73752	FOXJ1pos_vs_met	met
PBX2	-0.750372	0.00184137	2.73486	FOXJ1pos_vs_met	met
IL18	-0.974972	0.00186005	2.73048	FOXJ1pos_vs_met	met
SLC9A3R2	-0.829495	0.00186005	2.73048	FOXJ1pos_vs_met	met
ARMCX3	-0.615887	0.00186005	2.73048	FOXJ1pos_vs_met	met
MINPP1	-0.712491	0.00187818	2.72626	FOXJ1pos_vs_met	met
CLU	-0.900615	0.00187818	2.72626	FOXJ1pos_vs_met	met
AP5B1	0.698126	0.00188316	2.72511	FOXJ1pos_vs_met	FOXJ1pos
ACTBL2	-0.950103	0.0018953	2.72232	FOXJ1pos_vs_met	met
GLS	-0.823492	0.00190358	2.72043	FOXJ1pos_vs_met	met
NPC2	0.833022	0.00198338	2.70259	FOXJ1pos_vs_met	FOXJ1pos
MTHFSD	0.696753	0.00198365	2.70253	FOXJ1pos_vs_met	FOXJ1pos
OAT	-0.840934	0.00198889	2.70139	FOXJ1pos_vs_met	met
TAF10	-0.67923	0.00205402	2.68739	FOXJ1pos_vs_met	met
PGLS	-0.680919	0.00205738	2.68669	FOXJ1pos_vs_met	met
OCIAD2	-0.728721	0.00212205	2.67324	FOXJ1pos_vs_met	met
TARS3	-0.933569	0.0021675	2.66404	FOXJ1pos_vs_met	met
PDCD2	0.612114	0.00219585	2.6584	FOXJ1pos_vs_met	FOXJ1pos
PPIL3	0.813742	0.00233264	2.63215	FOXJ1pos_vs_met	FOXJ1pos
VWA2	0.633781	0.0023729	2.62472	FOXJ1pos_vs_met	FOXJ1pos
SHFL	0.785768	0.00238521	2.62247	FOXJ1pos_vs_met	FOXJ1pos
LPCAT3	-0.633643	0.0024775	2.60599	FOXJ1pos_vs_met	met
APOD	1.23114	0.00249109	2.60361	FOXJ1pos_vs_met	FOXJ1pos
YTHDF2	-0.610505	0.00249141	2.60355	FOXJ1pos_vs_met	met
DUSP23	-0.685294	0.00249375	2.60315	FOXJ1pos_vs_met	met
PTPRF	0.7066	0.00251387	2.59966	FOXJ1pos_vs_met	FOXJ1pos
NDUFB6	0.607245	0.00252997	2.59688	FOXJ1pos_vs_met	FOXJ1pos
WDSUB1	0.61564	0.00255559	2.59251	FOXJ1pos_vs_met	FOXJ1pos
KRT72	-1.20932	0.00262591	2.58072	FOXJ1pos_vs_met	met
DVL1	0.612162	0.00279845	2.55308	FOXJ1pos_vs_met	FOXJ1pos
ABCD1	-0.797873	0.0029725	2.52688	FOXJ1pos_vs_met	met
OPLAH	-0.92234	0.00297841	2.52602	FOXJ1pos_vs_met	met
APRT	-0.672406	0.00300539	2.5221	FOXJ1pos_vs_met	met
COA3	0.589535	0.00306524	2.51354	FOXJ1pos_vs_met	FOXJ1pos
POGLUT3	-0.601318	0.00315404	2.50113	FOXJ1pos_vs_met	met
EPB41L2	1.15277	0.00321627	2.49265	FOXJ1pos_vs_met	FOXJ1pos
CGN	0.641843	0.00331943	2.47894	FOXJ1pos_vs_met	FOXJ1pos
CRYBG1	0.929394	0.00334903	2.47508	FOXJ1pos_vs_met	FOXJ1pos
SERPINA3	-1.04157	0.00337532	2.47169	FOXJ1pos_vs_met	met
STAT1	-0.831714	0.00343836	2.46365	FOXJ1pos_vs_met	met
GALK2	0.696118	0.00344867	2.46235	FOXJ1pos_vs_met	FOXJ1pos
PLG	1.07464	0.00350424	2.45541	FOXJ1pos_vs_met	FOXJ1pos
ENOPH1	-0.608915	0.00354433	2.45047	FOXJ1pos_vs_met	met
ARL3	0.605055	0.00355832	2.44875	FOXJ1pos_vs_met	FOXJ1pos
CD81	0.79952	0.0036129	2.44214	FOXJ1pos_vs_met	FOXJ1pos
TCEA3	-0.744355	0.00362855	2.44027	FOXJ1pos_vs_met	met
MARCKS	1.08078	0.00363343	2.43968	FOXJ1pos_vs_met	FOXJ1pos
GRB7	-0.589221	0.0037404	2.42708	FOXJ1pos_vs_met	met
USP11	0.589187	0.00374676	2.42634	FOXJ1pos_vs_met	FOXJ1pos
HID1	0.721514	0.00385565	2.4139	FOXJ1pos_vs_met	FOXJ1pos
CTSC	-0.974814	0.00385569	2.4139	FOXJ1pos_vs_met	met
ASRGL1	1.2362	0.00398975	2.39905	FOXJ1pos_vs_met	FOXJ1pos
IDH2	0.630412	0.00401024	2.39683	FOXJ1pos_vs_met	FOXJ1pos
TOR2A	-0.596216	0.00410629	2.38655	FOXJ1pos_vs_met	met
ACSM3	0.904704	0.00412254	2.38483	FOXJ1pos_vs_met	FOXJ1pos
A1BG	-0.86023	0.00416221	2.38068	FOXJ1pos_vs_met	met
ITPA	-0.861918	0.00425244	2.37136	FOXJ1pos_vs_met	met
SERPINF1	-0.862116	0.00429307	2.36723	FOXJ1pos_vs_met	met
DCTD	-0.654848	0.00432439	2.36408	FOXJ1pos_vs_met	met
KIAA1522	0.640202	0.00432439	2.36408	FOXJ1pos_vs_met	FOXJ1pos
GSTZ1	0.653297	0.00440689	2.35587	FOXJ1pos_vs_met	FOXJ1pos
GSTM3	-1.0717	0.00465424	2.33215	FOXJ1pos_vs_met	met
PGK2	-0.588722	0.00465799	2.3318	FOXJ1pos_vs_met	met
GLUL	0.715917	0.00466935	2.33074	FOXJ1pos_vs_met	FOXJ1pos
NUDT19	-0.764337	0.00467266	2.33044	FOXJ1pos_vs_met	met
NUDT8	-0.648721	0.00480789	2.31805	FOXJ1pos_vs_met	met
GATD3A	0.592646	0.00495798	2.3047	FOXJ1pos_vs_met	FOXJ1pos
AAMDC	0.723321	0.00542032	2.26597	FOXJ1pos_vs_met	FOXJ1pos
HLA-F	-1.00339	0.00544549	2.26396	FOXJ1pos_vs_met	met
IDE	0.667583	0.00551815	2.25821	FOXJ1pos_vs_met	FOXJ1pos
LAMB1	-0.918067	0.00579659	2.23683	FOXJ1pos_vs_met	met
SH3KBP1	-0.585199	0.00585536	2.23245	FOXJ1pos_vs_met	met
ZNF280D	-0.624008	0.00587712	2.23084	FOXJ1pos_vs_met	met
HBB	1.43844	0.00633444	2.19829	FOXJ1pos_vs_met	FOXJ1pos
UQCC3	-0.866178	0.00634699	2.19743	FOXJ1pos_vs_met	met
GUSB	0.712086	0.00678935	2.16817	FOXJ1pos_vs_met	FOXJ1pos
PTER	0.722983	0.00680763	2.167	FOXJ1pos_vs_met	FOXJ1pos
B3GALT6	-0.634544	0.00686237	2.16353	FOXJ1pos_vs_met	met
ERCC1	0.606686	0.00725562	2.13933	FOXJ1pos_vs_met	FOXJ1pos
PAWR	-0.586222	0.00737786	2.13207	FOXJ1pos_vs_met	met
DNASE2	-0.659871	0.00757565	2.12058	FOXJ1pos_vs_met	met
TMED8	0.753684	0.00780243	2.10777	FOXJ1pos_vs_met	FOXJ1pos
HPX	-0.815234	0.00795549	2.09933	FOXJ1pos_vs_met	met
SNCG	-1.58879	0.00829674	2.08109	FOXJ1pos_vs_met	met
RDH11	-0.631764	0.00829674	2.08109	FOXJ1pos_vs_met	met
NDUFB3	0.675567	0.00870795	2.06008	FOXJ1pos_vs_met	FOXJ1pos
PDIA5	-0.607534	0.00885473	2.05282	FOXJ1pos_vs_met	met
ITM2B	0.954313	0.0088996	2.05063	FOXJ1pos_vs_met	FOXJ1pos
GBP2	-0.778607	0.00935243	2.02908	FOXJ1pos_vs_met	met
FECH	-0.814703	0.00941608	2.02613	FOXJ1pos_vs_met	met
SLC9A3R1	0.697327	0.0103889	1.98343	FOXJ1pos_vs_met	FOXJ1pos
KRT10	2.83932	0.0121869	1.91411	FOXJ1pos_vs_met	FOXJ1pos
LAMA5	-0.681957	0.0124448	1.90501	FOXJ1pos_vs_met	met
CLYBL	0.713416	0.0125667	1.90078	FOXJ1pos_vs_met	FOXJ1pos
IVD	0.629415	0.012819	1.89214	FOXJ1pos_vs_met	FOXJ1pos
C6orf132	0.619329	0.0128743	1.89028	FOXJ1pos_vs_met	FOXJ1pos
CARD19	0.593258	0.0133204	1.87548	FOXJ1pos_vs_met	FOXJ1pos
DTX3L	-0.614865	0.0135342	1.86857	FOXJ1pos_vs_met	met
CNN2	-0.842136	0.0138202	1.85948	FOXJ1pos_vs_met	met
KRT1	2.89683	0.0141395	1.84956	FOXJ1pos_vs_met	FOXJ1pos
KRT17	-1.71331	0.0141611	1.8489	FOXJ1pos_vs_met	met
CTSZ	-0.720922	0.0144082	1.84139	FOXJ1pos_vs_met	met
NME3	0.602043	0.0144752	1.83938	FOXJ1pos_vs_met	FOXJ1pos
AAMP	-0.587298	0.0145172	1.83812	FOXJ1pos_vs_met	met
MACF1	-0.61463	0.0145567	1.83694	FOXJ1pos_vs_met	met
MROH1	0.613125	0.0146245	1.83492	FOXJ1pos_vs_met	FOXJ1pos
GLO1	-0.643498	0.0146975	1.83276	FOXJ1pos_vs_met	met
CASP14	1.36577	0.0157655	1.80229	FOXJ1pos_vs_met	FOXJ1pos
IGKV4-1	-1.26006	0.0161342	1.79225	FOXJ1pos_vs_met	met
ARRDC1	0.604982	0.0165137	1.78216	FOXJ1pos_vs_met	FOXJ1pos
HS2ST1	-0.665284	0.0175294	1.75623	FOXJ1pos_vs_met	met
HBA2	1.1922	0.0177931	1.74975	FOXJ1pos_vs_met	FOXJ1pos
PLGRKT	0.689436	0.0187315	1.72743	FOXJ1pos_vs_met	FOXJ1pos
TMEM65	-0.682371	0.0195944	1.70787	FOXJ1pos_vs_met	met
IGHG2	1.05061	0.0196094	1.70754	FOXJ1pos_vs_met	FOXJ1pos
S100A10	0.660393	0.0201129	1.69653	FOXJ1pos_vs_met	FOXJ1pos
HLA-C	-0.886865	0.022521	1.64741	FOXJ1pos_vs_met	met
BDH1	0.590295	0.0226483	1.64496	FOXJ1pos_vs_met	FOXJ1pos
GMPR	0.810735	0.0227975	1.64211	FOXJ1pos_vs_met	FOXJ1pos
ITPR2	0.586928	0.0229478	1.63926	FOXJ1pos_vs_met	FOXJ1pos
TYMP	-0.687702	0.0229669	1.6389	FOXJ1pos_vs_met	met
PHGDH	-0.872189	0.0231696	1.63508	FOXJ1pos_vs_met	met
RNASET2	-0.701812	0.0236104	1.6269	FOXJ1pos_vs_met	met
FLG2	1.94415	0.0250572	1.60107	FOXJ1pos_vs_met	FOXJ1pos
PALM3	-0.656114	0.0259141	1.58646	FOXJ1pos_vs_met	met
ARG1	1.54691	0.026637	1.57452	FOXJ1pos_vs_met	FOXJ1pos
CYP2S1	0.691441	0.0266667	1.57403	FOXJ1pos_vs_met	FOXJ1pos
GLIPR2	0.718109	0.0281545	1.55045	FOXJ1pos_vs_met	FOXJ1pos
PSMB10	0.763383	0.0288573	1.53974	FOXJ1pos_vs_met	FOXJ1pos
TAP2	-0.808487	0.0307389	1.51231	FOXJ1pos_vs_met	met
DCD	1.03134	0.0348048	1.45836	FOXJ1pos_vs_met	FOXJ1pos
LIPA	0.743999	0.0357855	1.44629	FOXJ1pos_vs_met	FOXJ1pos
PRR4	-0.727849	0.0368712	1.43331	FOXJ1pos_vs_met	met
AKR1B1	-0.711286	0.0374776	1.42623	FOXJ1pos_vs_met	met
MUCL1	0.927937	0.0375471	1.42542	FOXJ1pos_vs_met	FOXJ1pos
ARMCX2	-0.592425	0.0423046	1.37361	FOXJ1pos_vs_met	met
KANK2	-0.602364	0.0423872	1.37277	FOXJ1pos_vs_met	met
AGT	-0.644359	0.047438	1.32387	FOXJ1pos_vs_met	met
KRT2	1.89449	0.0487948	1.31163	FOXJ1pos_vs_met	FOXJ1pos
FDXR	1.6406	0.000118352	3.92683	FOXJ1neg_vs_P53	FOXJ1neg
RABL2A;RABL2B	1.8536	0.000227368	3.64327	FOXJ1neg_vs_P53	FOXJ1neg
IFT172	1.28096	0.000357302	3.44696	FOXJ1neg_vs_P53	FOXJ1neg
CROCC	1.75988	0.000364693	3.43807	FOXJ1neg_vs_P53	FOXJ1neg
SSBP1	-1.01134	0.000464727	3.3328	FOXJ1neg_vs_P53	P53
IFT27	1.40544	0.000497136	3.30353	FOXJ1neg_vs_P53	FOXJ1neg
COPS7A	0.999597	0.000624685	3.20434	FOXJ1neg_vs_P53	FOXJ1neg
SYNE1	1.35094	0.000818124	3.08718	FOXJ1neg_vs_P53	FOXJ1neg
ZZEF1	1.04175	0.00081846	3.087	FOXJ1neg_vs_P53	FOXJ1neg
IFT140	1.12608	0.00087805	3.05648	FOXJ1neg_vs_P53	FOXJ1neg
VPS36	0.866733	0.000915995	3.03811	FOXJ1neg_vs_P53	FOXJ1neg
HSPE1	-0.985244	0.00103855	2.98357	FOXJ1neg_vs_P53	P53
SLC35A2	1.32631	0.00167602	2.77572	FOXJ1neg_vs_P53	FOXJ1neg
NSF	0.65925	0.0018197	2.74	FOXJ1neg_vs_P53	FOXJ1neg
TBC1D15	-0.785118	0.0018197	2.74	FOXJ1neg_vs_P53	P53
SLC25A12	-0.939434	0.0018197	2.74	FOXJ1neg_vs_P53	P53
PDPR	-1.07421	0.0018197	2.74	FOXJ1neg_vs_P53	P53
TPPP3	2.34405	0.00192694	2.71513	FOXJ1neg_vs_P53	FOXJ1neg
PCYT2	1.06609	0.00192694	2.71513	FOXJ1neg_vs_P53	FOXJ1neg
CROCC2	2.63742	0.00208299	2.68131	FOXJ1neg_vs_P53	FOXJ1neg
GTPBP1	0.858485	0.00218091	2.66136	FOXJ1neg_vs_P53	FOXJ1neg
HSBP1	1.3012	0.00223148	2.65141	FOXJ1neg_vs_P53	FOXJ1neg
ANAPC2	0.770903	0.00268651	2.57081	FOXJ1neg_vs_P53	FOXJ1neg
BAIAP2	0.973892	0.00272528	2.56459	FOXJ1neg_vs_P53	FOXJ1neg
NME7	0.999083	0.00282642	2.54876	FOXJ1neg_vs_P53	FOXJ1neg
NLN	-1.42627	0.00333063	2.47747	FOXJ1neg_vs_P53	P53
DBT	-0.857469	0.00333063	2.47747	FOXJ1neg_vs_P53	P53
IFT74	1.05325	0.00333063	2.47747	FOXJ1neg_vs_P53	FOXJ1neg
THNSL1	-0.929906	0.00334139	2.47607	FOXJ1neg_vs_P53	P53
TTC26	1.02423	0.00388345	2.41078	FOXJ1neg_vs_P53	FOXJ1neg
WDR35	0.977659	0.00411092	2.38606	FOXJ1neg_vs_P53	FOXJ1neg
ZMYM2	0.865267	0.00481471	2.31743	FOXJ1neg_vs_P53	FOXJ1neg
DHRS7B	0.749397	0.00666344	2.1763	FOXJ1neg_vs_P53	FOXJ1neg
PDP1	-0.999541	0.00679292	2.16794	FOXJ1neg_vs_P53	P53
ECHDC3	-1.5831	0.00679292	2.16794	FOXJ1neg_vs_P53	P53
STAT5A	0.731226	0.00687796	2.16254	FOXJ1neg_vs_P53	FOXJ1neg
CLIP1	0.765859	0.0070166	2.15387	FOXJ1neg_vs_P53	FOXJ1neg
L2HGDH	-0.812994	0.00756252	2.12133	FOXJ1neg_vs_P53	P53
PGS1	1.04485	0.00788358	2.10328	FOXJ1neg_vs_P53	FOXJ1neg
IFT122	0.908493	0.00880162	2.05544	FOXJ1neg_vs_P53	FOXJ1neg
FKBP4	-0.729505	0.00886902	2.05212	FOXJ1neg_vs_P53	P53
MGAT2	0.865484	0.00926928	2.03295	FOXJ1neg_vs_P53	FOXJ1neg
NAXE	-0.840995	0.0119134	1.92396	FOXJ1neg_vs_P53	P53
DNAJC7	0.615486	0.0119134	1.92396	FOXJ1neg_vs_P53	FOXJ1neg
PITPNM1	0.925195	0.0129377	1.88814	FOXJ1neg_vs_P53	FOXJ1neg
COG1	0.750286	0.0130039	1.88593	FOXJ1neg_vs_P53	FOXJ1neg
SLC25A13	-0.773781	0.0136773	1.864	FOXJ1neg_vs_P53	P53
SLC25A24	-0.839776	0.0136773	1.864	FOXJ1neg_vs_P53	P53
COASY	0.671471	0.0136773	1.864	FOXJ1neg_vs_P53	FOXJ1neg
ACAD8	-0.949336	0.0139795	1.85451	FOXJ1neg_vs_P53	P53
ALKBH5	0.853012	0.0139795	1.85451	FOXJ1neg_vs_P53	FOXJ1neg
TAF7	0.82493	0.0139795	1.85451	FOXJ1neg_vs_P53	FOXJ1neg
CLDN3	-0.999512	0.0143366	1.84355	FOXJ1neg_vs_P53	P53
CYCS	-0.922403	0.014692	1.83292	FOXJ1neg_vs_P53	P53
ATL3	-0.668542	0.014692	1.83292	FOXJ1neg_vs_P53	P53
ALG11	0.866684	0.0161028	1.7931	FOXJ1neg_vs_P53	FOXJ1neg
SCRN2	1.17764	0.0191514	1.7178	FOXJ1neg_vs_P53	FOXJ1neg
AARSD1	0.656329	0.0191514	1.7178	FOXJ1neg_vs_P53	FOXJ1neg
LETM1	-0.956231	0.0191514	1.7178	FOXJ1neg_vs_P53	P53
C4B_2	1.29194	0.0191514	1.7178	FOXJ1neg_vs_P53	FOXJ1neg
RAB21	-0.639427	0.0198083	1.70315	FOXJ1neg_vs_P53	P53
CMTM6	-1.18452	0.0198083	1.70315	FOXJ1neg_vs_P53	P53
WDR54	1.32972	0.019901	1.70113	FOXJ1neg_vs_P53	FOXJ1neg
VPS25	0.696974	0.0225871	1.64614	FOXJ1neg_vs_P53	FOXJ1neg
AK1	1.5137	0.0226687	1.64457	FOXJ1neg_vs_P53	FOXJ1neg
PPA2	-0.646329	0.0226687	1.64457	FOXJ1neg_vs_P53	P53
GARS1	-0.752283	0.0229585	1.63906	FOXJ1neg_vs_P53	P53
LXN	1.00877	0.0246957	1.60738	FOXJ1neg_vs_P53	FOXJ1neg
ACYP1	0.971629	0.0249503	1.60292	FOXJ1neg_vs_P53	FOXJ1neg
ARMC10	-0.628171	0.0255294	1.59296	FOXJ1neg_vs_P53	P53
PPIL2	0.616144	0.0260048	1.58495	FOXJ1neg_vs_P53	FOXJ1neg
WDR91	0.699916	0.0260048	1.58495	FOXJ1neg_vs_P53	FOXJ1neg
CXADR	-0.734065	0.0260048	1.58495	FOXJ1neg_vs_P53	P53
ARHGAP18	1.19198	0.0260048	1.58495	FOXJ1neg_vs_P53	FOXJ1neg
STMN1	-1.56891	0.0260048	1.58495	FOXJ1neg_vs_P53	P53
AGR2	1.63514	0.026699	1.57351	FOXJ1neg_vs_P53	FOXJ1neg
CFAP298	0.767989	0.0278497	1.55518	FOXJ1neg_vs_P53	FOXJ1neg
ALDH6A1	-0.990298	0.0279753	1.55323	FOXJ1neg_vs_P53	P53
TOM1	0.708094	0.0288894	1.53926	FOXJ1neg_vs_P53	FOXJ1neg
XPC	0.646686	0.0346582	1.46019	FOXJ1neg_vs_P53	FOXJ1neg
SLC25A3	-0.658278	0.0350711	1.45505	FOXJ1neg_vs_P53	P53
MCAT	0.841543	0.0350711	1.45505	FOXJ1neg_vs_P53	FOXJ1neg
SHFL	1.04268	0.0372761	1.42857	FOXJ1neg_vs_P53	FOXJ1neg
ATP6V1F	0.597018	0.0372761	1.42857	FOXJ1neg_vs_P53	FOXJ1neg
EZR	0.886779	0.0410482	1.38671	FOXJ1neg_vs_P53	FOXJ1neg
SLC25A22	-0.681013	0.0410482	1.38671	FOXJ1neg_vs_P53	P53
P4HTM	0.984434	0.0439777	1.35677	FOXJ1neg_vs_P53	FOXJ1neg
IFT52	0.883725	0.0449943	1.34684	FOXJ1neg_vs_P53	FOXJ1neg
FKBP11	1.37868	0.0449943	1.34684	FOXJ1neg_vs_P53	FOXJ1neg
GOLM1	1.01891	0.0472287	1.32579	FOXJ1neg_vs_P53	FOXJ1neg
TIA1	-0.924513	0.0484413	1.31478	FOXJ1neg_vs_P53	P53
STK11IP	0.751195	0.0486611	1.31282	FOXJ1neg_vs_P53	FOXJ1neg
NSF	0.902653	3.34329e-09	8.47583	FOXJ1neg_vs_STIL	FOXJ1neg
FDXR	1.76914	3.34329e-09	8.47583	FOXJ1neg_vs_STIL	FOXJ1neg
AGR2	2.88254	3.96727e-09	8.40151	FOXJ1neg_vs_STIL	FOXJ1neg
SSBP1	-1.15223	1.84739e-08	7.73344	FOXJ1neg_vs_STIL	STIL
PDE4DIP	1.20465	2.11399e-08	7.6749	FOXJ1neg_vs_STIL	FOXJ1neg
WDR54	2.05235	8.15915e-08	7.08835	FOXJ1neg_vs_STIL	FOXJ1neg
IFT140	1.27459	1.12898e-07	6.94731	FOXJ1neg_vs_STIL	FOXJ1neg
VPS36	0.985571	1.12898e-07	6.94731	FOXJ1neg_vs_STIL	FOXJ1neg
RABL2A;RABL2B	1.82953	1.6498e-07	6.78257	FOXJ1neg_vs_STIL	FOXJ1neg
CROCC2	3.17679	1.71718e-07	6.76518	FOXJ1neg_vs_STIL	FOXJ1neg
LIMA1	1.20154	1.90496e-07	6.72011	FOXJ1neg_vs_STIL	FOXJ1neg
STAT3	1.05323	3.92192e-07	6.4065	FOXJ1neg_vs_STIL	FOXJ1neg
MYO1E	0.969804	9.85321e-07	6.00642	FOXJ1neg_vs_STIL	FOXJ1neg
SLC25A12	-1.03903	1.05464e-06	5.97689	FOXJ1neg_vs_STIL	STIL
DUSP3	1.11989	1.16405e-06	5.93403	FOXJ1neg_vs_STIL	FOXJ1neg
NME7	1.13936	1.35794e-06	5.86712	FOXJ1neg_vs_STIL	FOXJ1neg
PDPR	-1.17202	1.35794e-06	5.86712	FOXJ1neg_vs_STIL	STIL
DNAJC7	0.78398	1.8381e-06	5.73563	FOXJ1neg_vs_STIL	FOXJ1neg
TOM1L1	1.06525	3.37323e-06	5.47195	FOXJ1neg_vs_STIL	FOXJ1neg
ARHGAP18	1.62679	4.15871e-06	5.38104	FOXJ1neg_vs_STIL	FOXJ1neg
IFT27	1.30649	4.85153e-06	5.31412	FOXJ1neg_vs_STIL	FOXJ1neg
COPS7A	0.942831	4.90164e-06	5.30966	FOXJ1neg_vs_STIL	FOXJ1neg
ECHDC3	-1.8349	5.08594e-06	5.29363	FOXJ1neg_vs_STIL	STIL
SHPK	1.42948	5.08594e-06	5.29363	FOXJ1neg_vs_STIL	FOXJ1neg
RRM2B	1.52824	5.50655e-06	5.25912	FOXJ1neg_vs_STIL	FOXJ1neg
TSPAN15	1.49269	5.50655e-06	5.25912	FOXJ1neg_vs_STIL	FOXJ1neg
DHRS7B	0.850429	6.30038e-06	5.20063	FOXJ1neg_vs_STIL	FOXJ1neg
NUFIP2	0.716522	6.30038e-06	5.20063	FOXJ1neg_vs_STIL	FOXJ1neg
ZZEF1	0.986436	6.30038e-06	5.20063	FOXJ1neg_vs_STIL	FOXJ1neg
AARSD1	0.831902	6.30038e-06	5.20063	FOXJ1neg_vs_STIL	FOXJ1neg
HECTD3	0.804426	6.30038e-06	5.20063	FOXJ1neg_vs_STIL	FOXJ1neg
COASY	0.817336	6.30038e-06	5.20063	FOXJ1neg_vs_STIL	FOXJ1neg
ANKFY1	0.77725	6.30038e-06	5.20063	FOXJ1neg_vs_STIL	FOXJ1neg
HSD17B10	-0.94034	7.00027e-06	5.15488	FOXJ1neg_vs_STIL	STIL
PITPNM1	1.10759	7.00027e-06	5.15488	FOXJ1neg_vs_STIL	FOXJ1neg
OSTF1	1.02469	7.00027e-06	5.15488	FOXJ1neg_vs_STIL	FOXJ1neg
NLN	-1.50013	8.64329e-06	5.06332	FOXJ1neg_vs_STIL	STIL
PRR4	-2.12861	8.64329e-06	5.06332	FOXJ1neg_vs_STIL	STIL
TPPP3	2.35311	8.64329e-06	5.06332	FOXJ1neg_vs_STIL	FOXJ1neg
ECHS1	-1.14411	9.50073e-06	5.02224	FOXJ1neg_vs_STIL	STIL
TFAM	-0.955684	1.21729e-05	4.9146	FOXJ1neg_vs_STIL	STIL
AP1M2	0.689442	1.42282e-05	4.84685	FOXJ1neg_vs_STIL	FOXJ1neg
VPS25	0.864217	1.42282e-05	4.84685	FOXJ1neg_vs_STIL	FOXJ1neg
HSPE1	-0.91037	1.59475e-05	4.79731	FOXJ1neg_vs_STIL	STIL
CDC42EP4	0.770019	2.15255e-05	4.66705	FOXJ1neg_vs_STIL	FOXJ1neg
WBP2	1.04941	2.71531e-05	4.56618	FOXJ1neg_vs_STIL	FOXJ1neg
STAT5A	0.770377	3.35501e-05	4.47431	FOXJ1neg_vs_STIL	FOXJ1neg
HID1	1.42725	3.57023e-05	4.4473	FOXJ1neg_vs_STIL	FOXJ1neg
TBCD	0.963896	3.97385e-05	4.40079	FOXJ1neg_vs_STIL	FOXJ1neg
THNSL1	-0.915501	4.17017e-05	4.37985	FOXJ1neg_vs_STIL	STIL
WDR35	0.975625	4.28341e-05	4.36821	FOXJ1neg_vs_STIL	FOXJ1neg
COQ6	-1.01078	5.12866e-05	4.29	FOXJ1neg_vs_STIL	STIL
ANAPC2	0.732507	5.14995e-05	4.2882	FOXJ1neg_vs_STIL	FOXJ1neg
L2HGDH	-0.835712	6.79411e-05	4.16787	FOXJ1neg_vs_STIL	STIL
IFT122	0.943005	7.41861e-05	4.12968	FOXJ1neg_vs_STIL	FOXJ1neg
DNAJA3	-0.764779	7.41861e-05	4.12968	FOXJ1neg_vs_STIL	STIL
TPP1	1.20655	7.97479e-05	4.09828	FOXJ1neg_vs_STIL	FOXJ1neg
NAXE	-0.888098	8.415e-05	4.07495	FOXJ1neg_vs_STIL	STIL
MSI2	0.80952	9.34666e-05	4.02934	FOXJ1neg_vs_STIL	FOXJ1neg
CLTA	0.673298	9.34666e-05	4.02934	FOXJ1neg_vs_STIL	FOXJ1neg
KIF13B	0.779236	9.34666e-05	4.02934	FOXJ1neg_vs_STIL	FOXJ1neg
ATP6V1F	0.712378	0.000116502	3.93367	FOXJ1neg_vs_STIL	FOXJ1neg
ARMC10	-0.711551	0.000128862	3.88988	FOXJ1neg_vs_STIL	STIL
ALDH18A1	-0.908097	0.000129758	3.88687	FOXJ1neg_vs_STIL	STIL
ENDOG	1.31619	0.00014039	3.85266	FOXJ1neg_vs_STIL	FOXJ1neg
CROCC	1.32861	0.00014039	3.85266	FOXJ1neg_vs_STIL	FOXJ1neg
AP1G2	1.38743	0.00014039	3.85266	FOXJ1neg_vs_STIL	FOXJ1neg
RPS27	-0.896211	0.000145101	3.83833	FOXJ1neg_vs_STIL	STIL
BZW2	-0.714507	0.000202754	3.69303	FOXJ1neg_vs_STIL	STIL
HSBP1	1.129	0.000219484	3.6586	FOXJ1neg_vs_STIL	FOXJ1neg
MYO6	1.04907	0.000228477	3.64116	FOXJ1neg_vs_STIL	FOXJ1neg
BAIAP2	0.847893	0.000272254	3.56503	FOXJ1neg_vs_STIL	FOXJ1neg
LMNB1	-0.841949	0.000276533	3.55825	FOXJ1neg_vs_STIL	STIL
SUPV3L1	-0.793542	0.000282231	3.5494	FOXJ1neg_vs_STIL	STIL
COQ9	-0.912722	0.000287598	3.54121	FOXJ1neg_vs_STIL	STIL
ALDH1B1	-1.07827	0.000288439	3.53995	FOXJ1neg_vs_STIL	STIL
TIMM44	-0.76185	0.000313669	3.50353	FOXJ1neg_vs_STIL	STIL
EZR	1.00645	0.000320991	3.49351	FOXJ1neg_vs_STIL	FOXJ1neg
TRMT10C	-0.696269	0.000384364	3.41526	FOXJ1neg_vs_STIL	STIL
HSPH1	1.01352	0.000384364	3.41526	FOXJ1neg_vs_STIL	FOXJ1neg
BCS1L	-0.887304	0.000404639	3.39293	FOXJ1neg_vs_STIL	STIL
PDP1	-0.911964	0.000412698	3.38437	FOXJ1neg_vs_STIL	STIL
XPNPEP3	1.15552	0.000421402	3.3753	FOXJ1neg_vs_STIL	FOXJ1neg
AMPD2	-1.08358	0.000422382	3.37429	FOXJ1neg_vs_STIL	STIL
COQ7	-1.01842	0.000423397	3.37325	FOXJ1neg_vs_STIL	STIL
UFC1	0.768766	0.000435106	3.36141	FOXJ1neg_vs_STIL	FOXJ1neg
TMF1	0.694558	0.000435106	3.36141	FOXJ1neg_vs_STIL	FOXJ1neg
PDLIM4	1.24792	0.000451155	3.34567	FOXJ1neg_vs_STIL	FOXJ1neg
IFT172	0.883657	0.000488509	3.31113	FOXJ1neg_vs_STIL	FOXJ1neg
COG1	0.71844	0.000488509	3.31113	FOXJ1neg_vs_STIL	FOXJ1neg
GALNT3	1.19381	0.000530274	3.2755	FOXJ1neg_vs_STIL	FOXJ1neg
GALNT2	0.735751	0.00055786	3.25347	FOXJ1neg_vs_STIL	FOXJ1neg
NOP56	-0.799654	0.000559864	3.25192	FOXJ1neg_vs_STIL	STIL
IFT74	0.885432	0.000595996	3.22476	FOXJ1neg_vs_STIL	FOXJ1neg
DCAF1	0.604681	0.000610355	3.21442	FOXJ1neg_vs_STIL	FOXJ1neg
ARL1	0.613817	0.000636282	3.19635	FOXJ1neg_vs_STIL	FOXJ1neg
CNP	0.663159	0.000636282	3.19635	FOXJ1neg_vs_STIL	FOXJ1neg
APPL2	0.754265	0.000636282	3.19635	FOXJ1neg_vs_STIL	FOXJ1neg
CAPS	2.18778	0.000636282	3.19635	FOXJ1neg_vs_STIL	FOXJ1neg
TMEM43	-0.900057	0.000636282	3.19635	FOXJ1neg_vs_STIL	STIL
TIMM8A	-0.917932	0.000636282	3.19635	FOXJ1neg_vs_STIL	STIL
CYCS	-0.882654	0.000636282	3.19635	FOXJ1neg_vs_STIL	STIL
STXBP1	0.938525	0.000638671	3.19472	FOXJ1neg_vs_STIL	FOXJ1neg
SNU13	-0.784055	0.000711928	3.14756	FOXJ1neg_vs_STIL	STIL
SFXN4	-1.08269	0.000715545	3.14536	FOXJ1neg_vs_STIL	STIL
ALKBH5	0.802926	0.000723409	3.14062	FOXJ1neg_vs_STIL	FOXJ1neg
SLFN5	0.860118	0.000734193	3.13419	FOXJ1neg_vs_STIL	FOXJ1neg
GLIPR2	1.54856	0.000746156	3.12717	FOXJ1neg_vs_STIL	FOXJ1neg
WASH2P;WASH3P	0.665345	0.00074921	3.1254	FOXJ1neg_vs_STIL	FOXJ1neg
GTPBP3	-0.835533	0.000774201	3.11115	FOXJ1neg_vs_STIL	STIL
SYNE1	0.969748	0.000783757	3.10582	FOXJ1neg_vs_STIL	FOXJ1neg
CHMP6	1.01374	0.000802288	3.09567	FOXJ1neg_vs_STIL	FOXJ1neg
MYO18A	0.740994	0.000813384	3.0897	FOXJ1neg_vs_STIL	FOXJ1neg
NOP58	-0.790001	0.000913678	3.03921	FOXJ1neg_vs_STIL	STIL
CANT1	0.919758	0.000988635	3.00496	FOXJ1neg_vs_STIL	FOXJ1neg
TUBG1	0.627613	0.000988635	3.00496	FOXJ1neg_vs_STIL	FOXJ1neg
P4HB	0.788087	0.000988635	3.00496	FOXJ1neg_vs_STIL	FOXJ1neg
ACAD8	-0.87085	0.000988635	3.00496	FOXJ1neg_vs_STIL	STIL
STK11IP	0.80128	0.000988635	3.00496	FOXJ1neg_vs_STIL	FOXJ1neg
LGALS9	1.39946	0.000988635	3.00496	FOXJ1neg_vs_STIL	FOXJ1neg
OXSM	-0.833664	0.000999716	3.00012	FOXJ1neg_vs_STIL	STIL
PKP4	-0.818322	0.0010159	2.99315	FOXJ1neg_vs_STIL	STIL
TMCO1	-0.845783	0.00112103	2.95038	FOXJ1neg_vs_STIL	STIL
TTC21B	0.722191	0.00112103	2.95038	FOXJ1neg_vs_STIL	FOXJ1neg
CFAP298	0.759822	0.00113331	2.94565	FOXJ1neg_vs_STIL	FOXJ1neg
TTC30A	0.987199	0.00119222	2.92364	FOXJ1neg_vs_STIL	FOXJ1neg
COG2	0.780678	0.0011956	2.92241	FOXJ1neg_vs_STIL	FOXJ1neg
PSME3	0.68579	0.0011956	2.92241	FOXJ1neg_vs_STIL	FOXJ1neg
DDX21	-0.676529	0.0011956	2.92241	FOXJ1neg_vs_STIL	STIL
DYNC2H1	0.894703	0.0011956	2.92241	FOXJ1neg_vs_STIL	FOXJ1neg
GTPBP1	0.654094	0.00122702	2.91115	FOXJ1neg_vs_STIL	FOXJ1neg
FUCA1	1.2365	0.00123158	2.90954	FOXJ1neg_vs_STIL	FOXJ1neg
WDR91	0.679578	0.00123158	2.90954	FOXJ1neg_vs_STIL	FOXJ1neg
SYTL1	0.914737	0.00134774	2.87039	FOXJ1neg_vs_STIL	FOXJ1neg
CBX3	-0.587114	0.00138965	2.85709	FOXJ1neg_vs_STIL	STIL
NCL	-0.61498	0.00148309	2.82883	FOXJ1neg_vs_STIL	STIL
ALDH6A1	-0.956042	0.00154682	2.81056	FOXJ1neg_vs_STIL	STIL
H1-5	-1.29224	0.00156436	2.80566	FOXJ1neg_vs_STIL	STIL
PFKM	-1.07434	0.00156871	2.80446	FOXJ1neg_vs_STIL	STIL
EHHADH	-0.928114	0.00156871	2.80446	FOXJ1neg_vs_STIL	STIL
SLC9A3R1	1.21443	0.0015752	2.80266	FOXJ1neg_vs_STIL	FOXJ1neg
FBL	-0.75215	0.00158134	2.80097	FOXJ1neg_vs_STIL	STIL
FARSB	-0.64568	0.00172691	2.76273	FOXJ1neg_vs_STIL	STIL
HSPB11	0.860421	0.00172691	2.76273	FOXJ1neg_vs_STIL	FOXJ1neg
TIMM13	-0.828081	0.0017288	2.76225	FOXJ1neg_vs_STIL	STIL
PTPRK	0.976357	0.00175345	2.75611	FOXJ1neg_vs_STIL	FOXJ1neg
RBM47	0.609476	0.00176036	2.7544	FOXJ1neg_vs_STIL	FOXJ1neg
FBXL20	0.726313	0.0017743	2.75097	FOXJ1neg_vs_STIL	FOXJ1neg
CYP27A1	1.11525	0.00178387	2.74864	FOXJ1neg_vs_STIL	FOXJ1neg
RSL1D1	-0.620132	0.00178387	2.74864	FOXJ1neg_vs_STIL	STIL
PPID	0.706252	0.00179995	2.74474	FOXJ1neg_vs_STIL	FOXJ1neg
TRIM2	0.839791	0.0018451	2.73398	FOXJ1neg_vs_STIL	FOXJ1neg
RIOX2	-0.707721	0.0018451	2.73398	FOXJ1neg_vs_STIL	STIL
MIEN1	0.817984	0.00187451	2.72711	FOXJ1neg_vs_STIL	FOXJ1neg
RALGAPA2	0.667153	0.00192309	2.716	FOXJ1neg_vs_STIL	FOXJ1neg
PARS2	-0.681481	0.00192309	2.716	FOXJ1neg_vs_STIL	STIL
TRAP1	-0.671789	0.00192309	2.716	FOXJ1neg_vs_STIL	STIL
ALDH4A1	-0.937629	0.00192309	2.716	FOXJ1neg_vs_STIL	STIL
ARFIP1	0.654902	0.00192309	2.716	FOXJ1neg_vs_STIL	FOXJ1neg
AK1	1.38419	0.00192309	2.716	FOXJ1neg_vs_STIL	FOXJ1neg
LYN	0.895659	0.00192309	2.716	FOXJ1neg_vs_STIL	FOXJ1neg
NFIB	-0.97346	0.00202656	2.69324	FOXJ1neg_vs_STIL	STIL
LIG4	0.938446	0.00205827	2.6865	FOXJ1neg_vs_STIL	FOXJ1neg
ETFA	-0.727021	0.00206549	2.68498	FOXJ1neg_vs_STIL	STIL
LETM1	-0.843982	0.00225653	2.64656	FOXJ1neg_vs_STIL	STIL
RPL36A	-0.890047	0.00225653	2.64656	FOXJ1neg_vs_STIL	STIL
SEPTIN9	0.686075	0.00225653	2.64656	FOXJ1neg_vs_STIL	FOXJ1neg
URB2	-0.596643	0.00232855	2.63291	FOXJ1neg_vs_STIL	STIL
ALDH7A1	-0.74261	0.00233243	2.63219	FOXJ1neg_vs_STIL	STIL
CDC42BPG	0.756777	0.00233243	2.63219	FOXJ1neg_vs_STIL	FOXJ1neg
TOM1	0.656911	0.00246791	2.60767	FOXJ1neg_vs_STIL	FOXJ1neg
DBT	-0.634798	0.0025415	2.59491	FOXJ1neg_vs_STIL	STIL
FABP3	-1.76148	0.00258832	2.58698	FOXJ1neg_vs_STIL	STIL
SLC25A24	-0.700492	0.00277141	2.5573	FOXJ1neg_vs_STIL	STIL
TMEM63A	0.789418	0.00279134	2.55419	FOXJ1neg_vs_STIL	FOXJ1neg
ACLY	0.682027	0.00279227	2.55404	FOXJ1neg_vs_STIL	FOXJ1neg
POGLUT1	-0.739882	0.00279613	2.55344	FOXJ1neg_vs_STIL	STIL
TOM1L2	0.727331	0.00282099	2.5496	FOXJ1neg_vs_STIL	FOXJ1neg
EML1	0.777723	0.00287932	2.54071	FOXJ1neg_vs_STIL	FOXJ1neg
WASL	0.650389	0.0030424	2.51678	FOXJ1neg_vs_STIL	FOXJ1neg
ACAT1	-0.895168	0.00305438	2.51508	FOXJ1neg_vs_STIL	STIL
AK2	-0.809592	0.00306308	2.51384	FOXJ1neg_vs_STIL	STIL
FN3K	0.792558	0.00310121	2.50847	FOXJ1neg_vs_STIL	FOXJ1neg
MDH2	-0.659231	0.0031101	2.50723	FOXJ1neg_vs_STIL	STIL
NFIA	-0.858716	0.00335182	2.47472	FOXJ1neg_vs_STIL	STIL
GCLM	0.746186	0.00335737	2.474	FOXJ1neg_vs_STIL	FOXJ1neg
KLHL14	-0.843929	0.00339393	2.4693	FOXJ1neg_vs_STIL	STIL
B9D1	1.11674	0.00339393	2.4693	FOXJ1neg_vs_STIL	FOXJ1neg
COG6	0.604381	0.00339409	2.46928	FOXJ1neg_vs_STIL	FOXJ1neg
P4HA1	0.907834	0.00339781	2.4688	FOXJ1neg_vs_STIL	FOXJ1neg
REPIN1	-0.855208	0.00348964	2.45722	FOXJ1neg_vs_STIL	STIL
MPST	0.637654	0.00359565	2.44422	FOXJ1neg_vs_STIL	FOXJ1neg
SLC25A22	-0.631541	0.00359565	2.44422	FOXJ1neg_vs_STIL	STIL
TMLHE	-1.02146	0.00366273	2.43619	FOXJ1neg_vs_STIL	STIL
RECQL5	0.590908	0.00366273	2.43619	FOXJ1neg_vs_STIL	FOXJ1neg
DHRS11	0.913285	0.00376767	2.42393	FOXJ1neg_vs_STIL	FOXJ1neg
PRPSAP2	0.660855	0.00376767	2.42393	FOXJ1neg_vs_STIL	FOXJ1neg
COIL	0.680351	0.0037727	2.42335	FOXJ1neg_vs_STIL	FOXJ1neg
DDX51	-0.601844	0.00381403	2.41862	FOXJ1neg_vs_STIL	STIL
DIS3L2	0.702426	0.00381403	2.41862	FOXJ1neg_vs_STIL	FOXJ1neg
ECHDC1	0.774186	0.00386636	2.4127	FOXJ1neg_vs_STIL	FOXJ1neg
PITRM1	-0.648124	0.00387782	2.41141	FOXJ1neg_vs_STIL	STIL
HADH	-0.796126	0.00393126	2.40547	FOXJ1neg_vs_STIL	STIL
APOOL	-0.881301	0.00393126	2.40547	FOXJ1neg_vs_STIL	STIL
OGA	-0.660646	0.00393126	2.40547	FOXJ1neg_vs_STIL	STIL
GBA	0.877061	0.00397496	2.40067	FOXJ1neg_vs_STIL	FOXJ1neg
DR1	-0.69494	0.00403099	2.39459	FOXJ1neg_vs_STIL	STIL
VPS13C	0.653862	0.00407907	2.38944	FOXJ1neg_vs_STIL	FOXJ1neg
OSGEPL1	-0.836879	0.00427729	2.36883	FOXJ1neg_vs_STIL	STIL
DNAJC19	-0.751796	0.00427729	2.36883	FOXJ1neg_vs_STIL	STIL
GNAQ	0.596358	0.00434708	2.3618	FOXJ1neg_vs_STIL	FOXJ1neg
BSG	-1.01854	0.00455154	2.34184	FOXJ1neg_vs_STIL	STIL
GTPBP6	-0.702262	0.00457626	2.33949	FOXJ1neg_vs_STIL	STIL
NUP210	-0.657479	0.00475258	2.32307	FOXJ1neg_vs_STIL	STIL
CNDP2	0.765063	0.00479883	2.31886	FOXJ1neg_vs_STIL	FOXJ1neg
LLGL2	0.731108	0.00479883	2.31886	FOXJ1neg_vs_STIL	FOXJ1neg
TM9SF2	0.676531	0.00479883	2.31886	FOXJ1neg_vs_STIL	FOXJ1neg
HP1BP3	-0.60806	0.00498111	2.30267	FOXJ1neg_vs_STIL	STIL
ASAH1	0.898476	0.0050301	2.29842	FOXJ1neg_vs_STIL	FOXJ1neg
MYL12A;MYL12B	0.597334	0.00505539	2.29625	FOXJ1neg_vs_STIL	FOXJ1neg
TIMM29	-0.75579	0.00505539	2.29625	FOXJ1neg_vs_STIL	STIL
TM9SF1	0.705659	0.00505539	2.29625	FOXJ1neg_vs_STIL	FOXJ1neg
ITGB4	0.925568	0.00509411	2.29293	FOXJ1neg_vs_STIL	FOXJ1neg
TJP2	0.695615	0.00514435	2.28867	FOXJ1neg_vs_STIL	FOXJ1neg
NT5C	0.805311	0.00522328	2.28206	FOXJ1neg_vs_STIL	FOXJ1neg
PLEKHF2	0.72583	0.00525123	2.27974	FOXJ1neg_vs_STIL	FOXJ1neg
DENND2D	0.725741	0.00527768	2.27756	FOXJ1neg_vs_STIL	FOXJ1neg
BCKDHA	-0.635884	0.00527868	2.27747	FOXJ1neg_vs_STIL	STIL
DDR1	0.751359	0.00530858	2.27502	FOXJ1neg_vs_STIL	FOXJ1neg
UQCC1	-0.697834	0.00532576	2.27362	FOXJ1neg_vs_STIL	STIL
NPLOC4	0.599812	0.00533155	2.27315	FOXJ1neg_vs_STIL	FOXJ1neg
LAMA3	1.49393	0.00534951	2.27169	FOXJ1neg_vs_STIL	FOXJ1neg
NIBAN2	0.645292	0.00534951	2.27169	FOXJ1neg_vs_STIL	FOXJ1neg
CORO7	0.743018	0.00534951	2.27169	FOXJ1neg_vs_STIL	FOXJ1neg
ETFB	-0.657803	0.00537281	2.2698	FOXJ1neg_vs_STIL	STIL
DUT	-0.797183	0.00537281	2.2698	FOXJ1neg_vs_STIL	STIL
TTC26	0.707954	0.00557586	2.25369	FOXJ1neg_vs_STIL	FOXJ1neg
SYNGR2	0.847412	0.00560039	2.25178	FOXJ1neg_vs_STIL	FOXJ1neg
FYTTD1	-0.670123	0.00564524	2.24832	FOXJ1neg_vs_STIL	STIL
PCYT2	0.691325	0.00567058	2.24637	FOXJ1neg_vs_STIL	FOXJ1neg
TIMM22	-0.642385	0.00572399	2.2423	FOXJ1neg_vs_STIL	STIL
CAD	-0.812572	0.00577107	2.23874	FOXJ1neg_vs_STIL	STIL
IFT81	0.852606	0.00577107	2.23874	FOXJ1neg_vs_STIL	FOXJ1neg
PITPNA	0.595431	0.0057714	2.23872	FOXJ1neg_vs_STIL	FOXJ1neg
GALC	1.08336	0.00579105	2.23724	FOXJ1neg_vs_STIL	FOXJ1neg
MGST3	-0.631479	0.00626237	2.20326	FOXJ1neg_vs_STIL	STIL
CC2D1A	0.641297	0.0063342	2.19831	FOXJ1neg_vs_STIL	FOXJ1neg
DMAC2L	-0.794603	0.00636271	2.19636	FOXJ1neg_vs_STIL	STIL
LAD1	0.854817	0.00656646	2.18267	FOXJ1neg_vs_STIL	FOXJ1neg
RCOR3	-0.641702	0.00661474	2.17949	FOXJ1neg_vs_STIL	STIL
MAP1B	1.31878	0.00672107	2.17256	FOXJ1neg_vs_STIL	FOXJ1neg
C17orf75	0.642153	0.00673287	2.1718	FOXJ1neg_vs_STIL	FOXJ1neg
UTP15	-0.598461	0.00673287	2.1718	FOXJ1neg_vs_STIL	STIL
GAA	1.1462	0.00677309	2.16921	FOXJ1neg_vs_STIL	FOXJ1neg
HAGH	0.647572	0.00677309	2.16921	FOXJ1neg_vs_STIL	FOXJ1neg
CDIPT	-0.61235	0.00714276	2.14613	FOXJ1neg_vs_STIL	STIL
BCAT2	-0.706691	0.00721974	2.14148	FOXJ1neg_vs_STIL	STIL
STING1	1.53364	0.00725311	2.13948	FOXJ1neg_vs_STIL	FOXJ1neg
CMTM6	-0.92848	0.00738017	2.13193	FOXJ1neg_vs_STIL	STIL
LZTFL1	0.624255	0.00756285	2.12131	FOXJ1neg_vs_STIL	FOXJ1neg
PUS1	-0.608286	0.00769498	2.11379	FOXJ1neg_vs_STIL	STIL
RAI14	0.682725	0.00769498	2.11379	FOXJ1neg_vs_STIL	FOXJ1neg
ARFGEF1	0.595275	0.00769498	2.11379	FOXJ1neg_vs_STIL	FOXJ1neg
KYAT3	-1.07014	0.00769498	2.11379	FOXJ1neg_vs_STIL	STIL
CYC1	-0.979585	0.00769498	2.11379	FOXJ1neg_vs_STIL	STIL
SRC	0.634438	0.00769498	2.11379	FOXJ1neg_vs_STIL	FOXJ1neg
MACROD1	-1.07076	0.00800547	2.09661	FOXJ1neg_vs_STIL	STIL
COQ5	-0.736663	0.00812129	2.09038	FOXJ1neg_vs_STIL	STIL
UGDH	0.668458	0.00821637	2.08532	FOXJ1neg_vs_STIL	FOXJ1neg
DNAJB6	0.971178	0.00822701	2.08476	FOXJ1neg_vs_STIL	FOXJ1neg
GIMAP4	1.21087	0.00834714	2.07846	FOXJ1neg_vs_STIL	FOXJ1neg
TIA1	-0.794269	0.00834714	2.07846	FOXJ1neg_vs_STIL	STIL
GOLM1	0.869939	0.00856668	2.06719	FOXJ1neg_vs_STIL	FOXJ1neg
WDR12	-0.617174	0.0086452	2.06322	FOXJ1neg_vs_STIL	STIL
CD44	1.26679	0.00871097	2.05993	FOXJ1neg_vs_STIL	FOXJ1neg
TRIM3	0.671023	0.00874332	2.05832	FOXJ1neg_vs_STIL	FOXJ1neg
GRSF1	0.688477	0.00898243	2.04661	FOXJ1neg_vs_STIL	FOXJ1neg
TUBB4B	0.65649	0.00903532	2.04406	FOXJ1neg_vs_STIL	FOXJ1neg
DDX5	0.655511	0.00903532	2.04406	FOXJ1neg_vs_STIL	FOXJ1neg
IFT52	0.744575	0.00917082	2.03759	FOXJ1neg_vs_STIL	FOXJ1neg
ACYP1	0.759828	0.00944602	2.02475	FOXJ1neg_vs_STIL	FOXJ1neg
MYCBP	0.739896	0.00944602	2.02475	FOXJ1neg_vs_STIL	FOXJ1neg
ACOX1	0.713913	0.00957058	2.01906	FOXJ1neg_vs_STIL	FOXJ1neg
UBR1	0.612872	0.00976762	2.01021	FOXJ1neg_vs_STIL	FOXJ1neg
STMN1	-1.2328	0.0098105	2.00831	FOXJ1neg_vs_STIL	STIL
NEDD4L	0.719257	0.00995961	2.00176	FOXJ1neg_vs_STIL	FOXJ1neg
SNF8	0.603591	0.00995961	2.00176	FOXJ1neg_vs_STIL	FOXJ1neg
PAM16	-0.601689	0.00995961	2.00176	FOXJ1neg_vs_STIL	STIL
SPR	0.631488	0.0103104	1.98672	FOXJ1neg_vs_STIL	FOXJ1neg
FHL1	-1.19761	0.0103104	1.98672	FOXJ1neg_vs_STIL	STIL
GALNS	0.872596	0.0103104	1.98672	FOXJ1neg_vs_STIL	FOXJ1neg
NT5DC1	0.675788	0.0103106	1.98672	FOXJ1neg_vs_STIL	FOXJ1neg
LMO7	0.754822	0.0105215	1.97792	FOXJ1neg_vs_STIL	FOXJ1neg
UQCRC1	-0.620975	0.010558	1.97642	FOXJ1neg_vs_STIL	STIL
NOA1	-0.617973	0.010558	1.97642	FOXJ1neg_vs_STIL	STIL
ANXA2	0.675143	0.010558	1.97642	FOXJ1neg_vs_STIL	FOXJ1neg
HACD2	-0.663538	0.0108319	1.96529	FOXJ1neg_vs_STIL	STIL
MECR	-0.816549	0.0108696	1.96379	FOXJ1neg_vs_STIL	STIL
SNRPF	-0.601258	0.0114948	1.9395	FOXJ1neg_vs_STIL	STIL
INPP1	0.986301	0.0115391	1.93783	FOXJ1neg_vs_STIL	FOXJ1neg
RAB23	0.815062	0.0117384	1.93039	FOXJ1neg_vs_STIL	FOXJ1neg
TCIRG1	0.985689	0.0117466	1.93009	FOXJ1neg_vs_STIL	FOXJ1neg
PFKFB2	0.614839	0.0117746	1.92905	FOXJ1neg_vs_STIL	FOXJ1neg
P4HTM	0.72506	0.0117986	1.92817	FOXJ1neg_vs_STIL	FOXJ1neg
CDH6	1.74894	0.0119409	1.92296	FOXJ1neg_vs_STIL	FOXJ1neg
MPRIP	0.604719	0.0122104	1.91327	FOXJ1neg_vs_STIL	FOXJ1neg
ABCD4	0.826346	0.0122131	1.91318	FOXJ1neg_vs_STIL	FOXJ1neg
GNE	0.701548	0.0122131	1.91318	FOXJ1neg_vs_STIL	FOXJ1neg
CARHSP1	0.818262	0.0126438	1.89812	FOXJ1neg_vs_STIL	FOXJ1neg
DOP1B	0.600156	0.0126678	1.8973	FOXJ1neg_vs_STIL	FOXJ1neg
GALNT7	0.841574	0.0129654	1.88721	FOXJ1neg_vs_STIL	FOXJ1neg
MYH10	0.682994	0.0130579	1.88413	FOXJ1neg_vs_STIL	FOXJ1neg
PRXL2A	-0.595792	0.0131559	1.88088	FOXJ1neg_vs_STIL	STIL
PLOD3	-0.690144	0.0132478	1.87786	FOXJ1neg_vs_STIL	STIL
VWA5A	1.03781	0.0133812	1.8735	FOXJ1neg_vs_STIL	FOXJ1neg
PRDX6	-0.665312	0.0135438	1.86826	FOXJ1neg_vs_STIL	STIL
HNMT	0.807346	0.0136503	1.86486	FOXJ1neg_vs_STIL	FOXJ1neg
LXN	0.749979	0.0137751	1.86091	FOXJ1neg_vs_STIL	FOXJ1neg
SLC12A7	0.832754	0.0138386	1.85891	FOXJ1neg_vs_STIL	FOXJ1neg
BAK1	-0.659509	0.0138386	1.85891	FOXJ1neg_vs_STIL	STIL
PICK1	0.745743	0.0138841	1.85748	FOXJ1neg_vs_STIL	FOXJ1neg
SCRN2	0.845312	0.0138841	1.85748	FOXJ1neg_vs_STIL	FOXJ1neg
PLS3	0.805448	0.0138841	1.85748	FOXJ1neg_vs_STIL	FOXJ1neg
NCALD	0.59352	0.0141061	1.85059	FOXJ1neg_vs_STIL	FOXJ1neg
PM20D2	-0.742954	0.014186	1.84814	FOXJ1neg_vs_STIL	STIL
NUCB2	0.996949	0.0143515	1.8431	FOXJ1neg_vs_STIL	FOXJ1neg
GSDMD	0.713702	0.0143515	1.8431	FOXJ1neg_vs_STIL	FOXJ1neg
GNS	0.738095	0.0143515	1.8431	FOXJ1neg_vs_STIL	FOXJ1neg
PGS1	0.682124	0.0144203	1.84103	FOXJ1neg_vs_STIL	FOXJ1neg
AKR1C3	1.04879	0.0144203	1.84103	FOXJ1neg_vs_STIL	FOXJ1neg
MAPK13	0.798402	0.014561	1.83681	FOXJ1neg_vs_STIL	FOXJ1neg
BDH1	-0.897537	0.0149028	1.82673	FOXJ1neg_vs_STIL	STIL
BPHL	-0.821659	0.0149028	1.82673	FOXJ1neg_vs_STIL	STIL
DHODH	-0.735977	0.0149028	1.82673	FOXJ1neg_vs_STIL	STIL
SMAP2	1.08278	0.0150027	1.82383	FOXJ1neg_vs_STIL	FOXJ1neg
TIMM9	-0.613723	0.0153335	1.81436	FOXJ1neg_vs_STIL	STIL
S100A11	0.662038	0.0153335	1.81436	FOXJ1neg_vs_STIL	FOXJ1neg
GFPT1	0.682018	0.015528	1.80888	FOXJ1neg_vs_STIL	FOXJ1neg
MTHFD1	-0.647106	0.0155703	1.8077	FOXJ1neg_vs_STIL	STIL
NEU1	0.697137	0.015786	1.80173	FOXJ1neg_vs_STIL	FOXJ1neg
WIPF2	0.667193	0.0164061	1.78499	FOXJ1neg_vs_STIL	FOXJ1neg
NEMP1	-0.648521	0.0165288	1.78176	FOXJ1neg_vs_STIL	STIL
DCTPP1	-0.906089	0.0166124	1.77957	FOXJ1neg_vs_STIL	STIL
HSPA2	1.1851	0.0168547	1.77328	FOXJ1neg_vs_STIL	FOXJ1neg
TST	0.850052	0.0169884	1.76985	FOXJ1neg_vs_STIL	FOXJ1neg
LAMB3	1.12889	0.0173544	1.76059	FOXJ1neg_vs_STIL	FOXJ1neg
TGM2	1.61707	0.0174639	1.75786	FOXJ1neg_vs_STIL	FOXJ1neg
KRT19	1.06778	0.0176795	1.75253	FOXJ1neg_vs_STIL	FOXJ1neg
GRB2	0.635629	0.017755	1.75068	FOXJ1neg_vs_STIL	FOXJ1neg
CCDC8	0.606784	0.0177926	1.74976	FOXJ1neg_vs_STIL	FOXJ1neg
TRADD	0.757473	0.0178716	1.74784	FOXJ1neg_vs_STIL	FOXJ1neg
IMPDH2	-0.628195	0.0178716	1.74784	FOXJ1neg_vs_STIL	STIL
UQCRC2	-0.636686	0.0181123	1.74203	FOXJ1neg_vs_STIL	STIL
OTUD4	0.61835	0.0192479	1.71562	FOXJ1neg_vs_STIL	FOXJ1neg
TCAF1	0.596447	0.0194172	1.71181	FOXJ1neg_vs_STIL	FOXJ1neg
FAM3C	0.789932	0.0196977	1.70559	FOXJ1neg_vs_STIL	FOXJ1neg
C20orf27	-0.823647	0.0197218	1.70505	FOXJ1neg_vs_STIL	STIL
RPS6KA1	0.589374	0.0198949	1.70126	FOXJ1neg_vs_STIL	FOXJ1neg
AIFM1	-0.735709	0.0202242	1.69413	FOXJ1neg_vs_STIL	STIL
MKKS	-0.74165	0.0208805	1.68026	FOXJ1neg_vs_STIL	STIL
MARCKSL1	-1.21092	0.0211606	1.67447	FOXJ1neg_vs_STIL	STIL
IQGAP2	0.928136	0.0211606	1.67447	FOXJ1neg_vs_STIL	FOXJ1neg
PLCB4	0.993607	0.0211606	1.67447	FOXJ1neg_vs_STIL	FOXJ1neg
DPCD	0.605993	0.0213422	1.67076	FOXJ1neg_vs_STIL	FOXJ1neg
LIPA	1.08243	0.0220603	1.65639	FOXJ1neg_vs_STIL	FOXJ1neg
SCAMP4	0.640402	0.022075	1.6561	FOXJ1neg_vs_STIL	FOXJ1neg
MT-CYB	-0.638216	0.022075	1.6561	FOXJ1neg_vs_STIL	STIL
SH3BP4	0.636066	0.0221037	1.65553	FOXJ1neg_vs_STIL	FOXJ1neg
MPDU1	0.717519	0.022648	1.64497	FOXJ1neg_vs_STIL	FOXJ1neg
DDAH1	0.67075	0.022648	1.64497	FOXJ1neg_vs_STIL	FOXJ1neg
ECI1	-0.604166	0.0228733	1.64067	FOXJ1neg_vs_STIL	STIL
DSC2	0.765409	0.0230104	1.63808	FOXJ1neg_vs_STIL	FOXJ1neg
PRKACB	0.704814	0.0233803	1.63115	FOXJ1neg_vs_STIL	FOXJ1neg
RIOX1	0.702598	0.023407	1.63065	FOXJ1neg_vs_STIL	FOXJ1neg
GCDH	-0.670093	0.0234642	1.62959	FOXJ1neg_vs_STIL	STIL
FAH	-0.964917	0.0234642	1.62959	FOXJ1neg_vs_STIL	STIL
SRFBP1	-0.601132	0.0234642	1.62959	FOXJ1neg_vs_STIL	STIL
FBXO21	0.804701	0.0235566	1.62789	FOXJ1neg_vs_STIL	FOXJ1neg
PUS7	-0.686448	0.0239751	1.62024	FOXJ1neg_vs_STIL	STIL
MICAL1	0.766654	0.0250026	1.60202	FOXJ1neg_vs_STIL	FOXJ1neg
LAMC2	0.907712	0.0250026	1.60202	FOXJ1neg_vs_STIL	FOXJ1neg
CTDP1	0.640738	0.0251473	1.59951	FOXJ1neg_vs_STIL	FOXJ1neg
IL21	-0.729195	0.0254484	1.59434	FOXJ1neg_vs_STIL	STIL
SLC35B2	0.741946	0.0261178	1.58306	FOXJ1neg_vs_STIL	FOXJ1neg
ARFIP2	0.645213	0.0261934	1.58181	FOXJ1neg_vs_STIL	FOXJ1neg
BAZ1A	0.720605	0.0270849	1.56727	FOXJ1neg_vs_STIL	FOXJ1neg
FLOT1	0.586641	0.0273829	1.56252	FOXJ1neg_vs_STIL	FOXJ1neg
CTSD	0.773103	0.0288796	1.53941	FOXJ1neg_vs_STIL	FOXJ1neg
PAFAH1B3	-0.655797	0.0288796	1.53941	FOXJ1neg_vs_STIL	STIL
PDLIM5	0.683385	0.0297335	1.52675	FOXJ1neg_vs_STIL	FOXJ1neg
GTF2H1	0.648846	0.0303297	1.51813	FOXJ1neg_vs_STIL	FOXJ1neg
SLC35A2	0.663975	0.0303807	1.5174	FOXJ1neg_vs_STIL	FOXJ1neg
LDHB	-0.635259	0.0311409	1.50667	FOXJ1neg_vs_STIL	STIL
EPB41L1	0.648393	0.0324545	1.48872	FOXJ1neg_vs_STIL	FOXJ1neg
QDPR	-0.586139	0.0330825	1.4804	FOXJ1neg_vs_STIL	STIL
OXCT1	-0.661894	0.0337087	1.47226	FOXJ1neg_vs_STIL	STIL
IGF2BP2	0.778375	0.0340697	1.46763	FOXJ1neg_vs_STIL	FOXJ1neg
COA7	-0.604744	0.034231	1.46558	FOXJ1neg_vs_STIL	STIL
TMEM70	0.610803	0.0351179	1.45447	FOXJ1neg_vs_STIL	FOXJ1neg
ENPP5	0.633792	0.0352232	1.45317	FOXJ1neg_vs_STIL	FOXJ1neg
NUTF2	-0.606351	0.0366293	1.43617	FOXJ1neg_vs_STIL	STIL
P4HA2	0.601669	0.0375256	1.42567	FOXJ1neg_vs_STIL	FOXJ1neg
N6AMT1	0.643935	0.0377919	1.4226	FOXJ1neg_vs_STIL	FOXJ1neg
MPHOSPH10	-0.623151	0.0390003	1.40893	FOXJ1neg_vs_STIL	STIL
GALM	0.697612	0.0390362	1.40853	FOXJ1neg_vs_STIL	FOXJ1neg
NTHL1	-0.751335	0.0394371	1.40409	FOXJ1neg_vs_STIL	STIL
RAB6B	0.634072	0.0394804	1.40362	FOXJ1neg_vs_STIL	FOXJ1neg
RILPL1	0.674091	0.0397308	1.40087	FOXJ1neg_vs_STIL	FOXJ1neg
FAM162A	-0.629024	0.0412531	1.38454	FOXJ1neg_vs_STIL	STIL
CSRP1	-0.616428	0.0414559	1.38241	FOXJ1neg_vs_STIL	STIL
MARS2	-0.695696	0.0415629	1.38129	FOXJ1neg_vs_STIL	STIL
CYBC1	0.904942	0.0420543	1.37619	FOXJ1neg_vs_STIL	FOXJ1neg
IGKV3-11;IGKV3D-11	-0.998515	0.0424227	1.3724	FOXJ1neg_vs_STIL	STIL
ENGASE	0.625816	0.0425576	1.37102	FOXJ1neg_vs_STIL	FOXJ1neg
COQ8A	-0.724687	0.0425576	1.37102	FOXJ1neg_vs_STIL	STIL
ACSS1	0.591551	0.042857	1.36798	FOXJ1neg_vs_STIL	FOXJ1neg
CCDC88C	0.61037	0.0431624	1.36489	FOXJ1neg_vs_STIL	FOXJ1neg
TRMT1	-0.618079	0.0442378	1.35421	FOXJ1neg_vs_STIL	STIL
ACTA1	0.686395	0.0445467	1.35118	FOXJ1neg_vs_STIL	FOXJ1neg
ACSF2	0.993505	0.044554	1.35111	FOXJ1neg_vs_STIL	FOXJ1neg
GALNT12	0.679299	0.0446115	1.35055	FOXJ1neg_vs_STIL	FOXJ1neg
POLR1G	-0.635188	0.0447617	1.34909	FOXJ1neg_vs_STIL	STIL
RMC1	0.653564	0.0447617	1.34909	FOXJ1neg_vs_STIL	FOXJ1neg
PALS2	-0.777925	0.0453923	1.34302	FOXJ1neg_vs_STIL	STIL
MARCKS	1.08432	0.045412	1.34283	FOXJ1neg_vs_STIL	FOXJ1neg
PPL	0.729864	0.0458239	1.33891	FOXJ1neg_vs_STIL	FOXJ1neg
NAF1	0.605929	0.0458239	1.33891	FOXJ1neg_vs_STIL	FOXJ1neg
PLGRKT	-0.84955	0.0460138	1.33711	FOXJ1neg_vs_STIL	STIL
JPT1	0.722177	0.0466853	1.33082	FOXJ1neg_vs_STIL	FOXJ1neg
GSTZ1	0.661875	0.0486805	1.31264	FOXJ1neg_vs_STIL	FOXJ1neg
GBP1	-0.838964	0.0488756	1.31091	FOXJ1neg_vs_STIL	STIL
EML2	0.778131	0.0488756	1.31091	FOXJ1neg_vs_STIL	FOXJ1neg
UQCRB	-0.623466	0.048917	1.31054	FOXJ1neg_vs_STIL	STIL
LTF	-0.964057	0.0498367	1.30245	FOXJ1neg_vs_STIL	STIL
CROCC	2.93946	2.06294e-30	29.6855	FOXJ1neg_vs_STIC	FOXJ1neg
AGR2	3.77079	4.11283e-27	26.3859	FOXJ1neg_vs_STIC	FOXJ1neg
TPPP3	4.17815	4.62848e-27	26.3346	FOXJ1neg_vs_STIC	FOXJ1neg
ARHGAP18	2.55482	1.66543e-24	23.7785	FOXJ1neg_vs_STIC	FOXJ1neg
IFT140	1.70129	1.66543e-24	23.7785	FOXJ1neg_vs_STIC	FOXJ1neg
DDX21	-1.44924	1.82948e-24	23.7377	FOXJ1neg_vs_STIC	STIC
FDXR	1.99674	3.83203e-23	22.4166	FOXJ1neg_vs_STIC	FOXJ1neg
LMNB2	1.45355	3.83203e-23	22.4166	FOXJ1neg_vs_STIC	FOXJ1neg
STXBP1	1.81889	6.28067e-23	22.202	FOXJ1neg_vs_STIC	FOXJ1neg
TOM1L1	1.53041	9.8574e-23	22.0062	FOXJ1neg_vs_STIC	FOXJ1neg
SSBP1	-1.34161	2.001e-22	21.6988	FOXJ1neg_vs_STIC	STIC
SLC25A13	-1.36799	5.36123e-22	21.2707	FOXJ1neg_vs_STIC	STIC
KIF13B	1.29157	6.05744e-22	21.2177	FOXJ1neg_vs_STIC	FOXJ1neg
DDAH1	1.82867	9.00518e-22	21.0455	FOXJ1neg_vs_STIC	FOXJ1neg
ASAH1	1.99328	1.66326e-21	20.779	FOXJ1neg_vs_STIC	FOXJ1neg
MECP2	1.46473	6.12334e-21	20.213	FOXJ1neg_vs_STIC	FOXJ1neg
GBE1	1.00562	1.0525e-20	19.9778	FOXJ1neg_vs_STIC	FOXJ1neg
RABL2A;RABL2B	2.3009	1.71728e-20	19.7652	FOXJ1neg_vs_STIC	FOXJ1neg
WDR35	1.43641	1.02612e-19	18.9888	FOXJ1neg_vs_STIC	FOXJ1neg
SUMO1	-1.21716	1.02759e-19	18.9882	FOXJ1neg_vs_STIC	STIC
SLC25A12	-1.27564	1.17619e-19	18.9295	FOXJ1neg_vs_STIC	STIC
IFT172	1.48847	1.58358e-19	18.8004	FOXJ1neg_vs_STIC	FOXJ1neg
COPS7A	1.22743	4.2244e-19	18.3742	FOXJ1neg_vs_STIC	FOXJ1neg
WDR54	2.29478	1.25348e-18	17.9019	FOXJ1neg_vs_STIC	FOXJ1neg
HAT1	-1.41376	4.54691e-18	17.3423	FOXJ1neg_vs_STIC	STIC
MCM6	-2.12803	6.19297e-18	17.2081	FOXJ1neg_vs_STIC	STIC
PITPNA	1.17396	1.0121e-17	16.9948	FOXJ1neg_vs_STIC	FOXJ1neg
BDH2	1.59068	3.78491e-17	16.4219	FOXJ1neg_vs_STIC	FOXJ1neg
GART	-0.815195	4.38565e-17	16.358	FOXJ1neg_vs_STIC	STIC
LIMA1	1.25399	5.99057e-17	16.2225	FOXJ1neg_vs_STIC	FOXJ1neg
PURA	1.33417	6.39303e-17	16.1943	FOXJ1neg_vs_STIC	FOXJ1neg
CDK5	-0.968671	6.65013e-17	16.1772	FOXJ1neg_vs_STIC	STIC
IFT74	1.36449	6.65013e-17	16.1772	FOXJ1neg_vs_STIC	FOXJ1neg
UMPS	-1.02023	6.83154e-17	16.1655	FOXJ1neg_vs_STIC	STIC
CRYL1	1.87709	8.04656e-17	16.0944	FOXJ1neg_vs_STIC	FOXJ1neg
MYO1D	0.996632	8.30717e-17	16.0805	FOXJ1neg_vs_STIC	FOXJ1neg
CORO7	1.39943	8.30717e-17	16.0805	FOXJ1neg_vs_STIC	FOXJ1neg
RPS27L	1.29802	9.96549e-17	16.0015	FOXJ1neg_vs_STIC	FOXJ1neg
IFT27	1.50871	1.90392e-16	15.7204	FOXJ1neg_vs_STIC	FOXJ1neg
GNA11	1.03258	1.97859e-16	15.7036	FOXJ1neg_vs_STIC	FOXJ1neg
ESRP1	-0.853001	2.4887e-16	15.604	FOXJ1neg_vs_STIC	STIC
KCTD12	2.11422	4.08852e-16	15.3884	FOXJ1neg_vs_STIC	FOXJ1neg
DARS2	-1.16347	5.19872e-16	15.2841	FOXJ1neg_vs_STIC	STIC
TRMT10C	-0.998308	5.50794e-16	15.259	FOXJ1neg_vs_STIC	STIC
HSPE1	-1.10367	5.52042e-16	15.258	FOXJ1neg_vs_STIC	STIC
PRPSAP2	1.15029	6.17861e-16	15.2091	FOXJ1neg_vs_STIC	FOXJ1neg
TUBGCP3	0.904318	6.3425e-16	15.1977	FOXJ1neg_vs_STIC	FOXJ1neg
GSR	1.2647	6.60023e-16	15.1804	FOXJ1neg_vs_STIC	FOXJ1neg
CAPS	3.243	7.01708e-16	15.1538	FOXJ1neg_vs_STIC	FOXJ1neg
MCM3	-1.66943	7.01708e-16	15.1538	FOXJ1neg_vs_STIC	STIC
BAK1	-1.33829	7.88585e-16	15.1032	FOXJ1neg_vs_STIC	STIC
NSUN2	-0.73323	9.30902e-16	15.0311	FOXJ1neg_vs_STIC	STIC
SCAMP4	1.37794	9.45516e-16	15.0243	FOXJ1neg_vs_STIC	FOXJ1neg
XPC	1.00478	1.12483e-15	14.9489	FOXJ1neg_vs_STIC	FOXJ1neg
COASY	0.931243	1.12483e-15	14.9489	FOXJ1neg_vs_STIC	FOXJ1neg
BZW2	-0.96954	1.12483e-15	14.9489	FOXJ1neg_vs_STIC	STIC
VPS13C	1.13398	1.12483e-15	14.9489	FOXJ1neg_vs_STIC	FOXJ1neg
UBR5	-0.675214	1.47489e-15	14.8312	FOXJ1neg_vs_STIC	STIC
MAOB	2.17591	1.54796e-15	14.8102	FOXJ1neg_vs_STIC	FOXJ1neg
TOLLIP	0.816387	1.54796e-15	14.8102	FOXJ1neg_vs_STIC	FOXJ1neg
DPCD	1.28254	1.60368e-15	14.7949	FOXJ1neg_vs_STIC	FOXJ1neg
AK1	2.19785	2.45614e-15	14.6097	FOXJ1neg_vs_STIC	FOXJ1neg
MCM7	-1.9875	3.50047e-15	14.4559	FOXJ1neg_vs_STIC	STIC
TTC21B	1.09966	3.67002e-15	14.4353	FOXJ1neg_vs_STIC	FOXJ1neg
NOP2	-1.06832	4.32305e-15	14.3642	FOXJ1neg_vs_STIC	STIC
TUBG1	0.921615	5.66741e-15	14.2466	FOXJ1neg_vs_STIC	FOXJ1neg
NUDCD1	-0.945251	6.07908e-15	14.2162	FOXJ1neg_vs_STIC	STIC
PLXNB2	0.761012	6.16488e-15	14.2101	FOXJ1neg_vs_STIC	FOXJ1neg
SERPINH1	-1.52632	6.56981e-15	14.1824	FOXJ1neg_vs_STIC	STIC
WLS	-1.82437	8.15282e-15	14.0887	FOXJ1neg_vs_STIC	STIC
DDX39A	-1.10878	8.25141e-15	14.0835	FOXJ1neg_vs_STIC	STIC
RHEB	-0.902989	9.69813e-15	14.0133	FOXJ1neg_vs_STIC	STIC
ERLIN2	1.24564	1.10131e-14	13.9581	FOXJ1neg_vs_STIC	FOXJ1neg
LXN	1.45828	1.15442e-14	13.9376	FOXJ1neg_vs_STIC	FOXJ1neg
ANXA5	1.07865	1.50491e-14	13.8225	FOXJ1neg_vs_STIC	FOXJ1neg
PLOD3	-1.30582	1.58656e-14	13.7995	FOXJ1neg_vs_STIC	STIC
CAMK2D	1.28563	1.76212e-14	13.754	FOXJ1neg_vs_STIC	FOXJ1neg
RFC4	-0.814441	1.96252e-14	13.7072	FOXJ1neg_vs_STIC	STIC
YBX1	-0.85267	2.09809e-14	13.6782	FOXJ1neg_vs_STIC	STIC
AGL	0.739728	2.22427e-14	13.6528	FOXJ1neg_vs_STIC	FOXJ1neg
CAPN2	1.12328	2.63378e-14	13.5794	FOXJ1neg_vs_STIC	FOXJ1neg
NID1	1.988	2.79052e-14	13.5543	FOXJ1neg_vs_STIC	FOXJ1neg
HSPA14	-0.732295	2.89756e-14	13.538	FOXJ1neg_vs_STIC	STIC
KLHL14	-1.33743	3.30789e-14	13.4804	FOXJ1neg_vs_STIC	STIC
RCC1	-1.08666	4.24967e-14	13.3716	FOXJ1neg_vs_STIC	STIC
TMEM68	0.919845	4.24967e-14	13.3716	FOXJ1neg_vs_STIC	FOXJ1neg
COL4A2	2.57402	4.4722e-14	13.3495	FOXJ1neg_vs_STIC	FOXJ1neg
STMN1	-2.18808	4.9107e-14	13.3089	FOXJ1neg_vs_STIC	STIC
COL18A1	1.99486	5.11353e-14	13.2913	FOXJ1neg_vs_STIC	FOXJ1neg
PNPT1	-0.971379	5.64956e-14	13.248	FOXJ1neg_vs_STIC	STIC
MSH6	-1.06268	8.50077e-14	13.0705	FOXJ1neg_vs_STIC	STIC
PPM1G	-0.761562	8.73845e-14	13.0586	FOXJ1neg_vs_STIC	STIC
TRADD	1.4424	8.97171e-14	13.0471	FOXJ1neg_vs_STIC	FOXJ1neg
LZTFL1	1.05565	1.05619e-13	12.9763	FOXJ1neg_vs_STIC	FOXJ1neg
CHD4	-0.767404	1.1814e-13	12.9276	FOXJ1neg_vs_STIC	STIC
RFC5	-0.697814	1.33359e-13	12.875	FOXJ1neg_vs_STIC	STIC
NT5C	1.29382	1.51717e-13	12.819	FOXJ1neg_vs_STIC	FOXJ1neg
KPNA2	-1.96305	1.51717e-13	12.819	FOXJ1neg_vs_STIC	STIC
LUC7L2	-0.644823	1.58074e-13	12.8011	FOXJ1neg_vs_STIC	STIC
H1-0	1.92106	1.66086e-13	12.7797	FOXJ1neg_vs_STIC	FOXJ1neg
PRPS2	1.18569	1.74106e-13	12.7592	FOXJ1neg_vs_STIC	FOXJ1neg
PPIG	-0.727134	1.78358e-13	12.7487	FOXJ1neg_vs_STIC	STIC
TUBB4B	1.12038	1.92953e-13	12.7145	FOXJ1neg_vs_STIC	FOXJ1neg
MTA3	-1.1855	2.33348e-13	12.632	FOXJ1neg_vs_STIC	STIC
DDX18	-0.764464	2.33348e-13	12.632	FOXJ1neg_vs_STIC	STIC
TAPT1	0.950199	2.78017e-13	12.5559	FOXJ1neg_vs_STIC	FOXJ1neg
MIOS	0.743197	3.7089e-13	12.4308	FOXJ1neg_vs_STIC	FOXJ1neg
HSD17B10	-0.951871	4.2943e-13	12.3671	FOXJ1neg_vs_STIC	STIC
CHID1	0.740824	4.4459e-13	12.352	FOXJ1neg_vs_STIC	FOXJ1neg
CELSR1	0.902771	4.79725e-13	12.319	FOXJ1neg_vs_STIC	FOXJ1neg
VPS36	0.83281	4.9297e-13	12.3072	FOXJ1neg_vs_STIC	FOXJ1neg
CIRBP	1.19213	4.98932e-13	12.302	FOXJ1neg_vs_STIC	FOXJ1neg
TUBGCP2	0.709021	5.12915e-13	12.29	FOXJ1neg_vs_STIC	FOXJ1neg
H1-5	-1.78951	5.39811e-13	12.2678	FOXJ1neg_vs_STIC	STIC
THUMPD1	0.818123	5.46366e-13	12.2625	FOXJ1neg_vs_STIC	FOXJ1neg
PCM1	1.12353	7.04028e-13	12.1524	FOXJ1neg_vs_STIC	FOXJ1neg
PTPRK	1.35302	8.35444e-13	12.0781	FOXJ1neg_vs_STIC	FOXJ1neg
GTPBP1	0.879988	8.35646e-13	12.078	FOXJ1neg_vs_STIC	FOXJ1neg
GGA1	0.752353	8.35646e-13	12.078	FOXJ1neg_vs_STIC	FOXJ1neg
H1-4	0.850804	8.50013e-13	12.0706	FOXJ1neg_vs_STIC	FOXJ1neg
XPO5	-1.37431	8.50132e-13	12.0705	FOXJ1neg_vs_STIC	STIC
NUP153	-0.699555	8.5405e-13	12.0685	FOXJ1neg_vs_STIC	STIC
SYTL1	1.25893	9.24918e-13	12.0339	FOXJ1neg_vs_STIC	FOXJ1neg
CADM1	1.73119	9.39618e-13	12.027	FOXJ1neg_vs_STIC	FOXJ1neg
MCM5	-1.71045	1.10223e-12	11.9577	FOXJ1neg_vs_STIC	STIC
SMARCA5	-0.611479	1.10667e-12	11.956	FOXJ1neg_vs_STIC	STIC
CNDP2	1.15776	1.37615e-12	11.8613	FOXJ1neg_vs_STIC	FOXJ1neg
DYNC2H1	1.1859	1.45531e-12	11.837	FOXJ1neg_vs_STIC	FOXJ1neg
HSBP1	1.32068	1.46704e-12	11.8336	FOXJ1neg_vs_STIC	FOXJ1neg
FBN1	2.58341	1.58223e-12	11.8007	FOXJ1neg_vs_STIC	FOXJ1neg
TMCO1	-1.10865	1.78966e-12	11.7472	FOXJ1neg_vs_STIC	STIC
CEBPZ	-0.916514	1.90137e-12	11.7209	FOXJ1neg_vs_STIC	STIC
CD44	2.03575	2.21958e-12	11.6537	FOXJ1neg_vs_STIC	FOXJ1neg
TIA1	-1.26931	2.25021e-12	11.6478	FOXJ1neg_vs_STIC	STIC
NME7	1.10638	2.25021e-12	11.6478	FOXJ1neg_vs_STIC	FOXJ1neg
MEPCE	-0.900735	2.25021e-12	11.6478	FOXJ1neg_vs_STIC	STIC
NIPSNAP1	-0.991323	2.42248e-12	11.6157	FOXJ1neg_vs_STIC	STIC
ALG2	1.12473	2.55649e-12	11.5924	FOXJ1neg_vs_STIC	FOXJ1neg
ISOC1	0.952951	2.84563e-12	11.5458	FOXJ1neg_vs_STIC	FOXJ1neg
COL6A3	2.47074	3.32909e-12	11.4777	FOXJ1neg_vs_STIC	FOXJ1neg
DDX50	-0.68592	3.58424e-12	11.4456	FOXJ1neg_vs_STIC	STIC
HSPD1	-0.840194	3.77998e-12	11.4225	FOXJ1neg_vs_STIC	STIC
MSI2	0.882926	3.77998e-12	11.4225	FOXJ1neg_vs_STIC	FOXJ1neg
TOMM6	-0.916986	4.79395e-12	11.3193	FOXJ1neg_vs_STIC	STIC
DHRS7B	0.827087	4.93955e-12	11.3063	FOXJ1neg_vs_STIC	FOXJ1neg
MAVS	-0.702542	5.02212e-12	11.2991	FOXJ1neg_vs_STIC	STIC
PITRM1	-0.931165	5.11611e-12	11.2911	FOXJ1neg_vs_STIC	STIC
AP3D1	0.653379	5.22603e-12	11.2818	FOXJ1neg_vs_STIC	FOXJ1neg
STAT5A	0.788767	5.55095e-12	11.2556	FOXJ1neg_vs_STIC	FOXJ1neg
B9D1	1.57603	5.62798e-12	11.2496	FOXJ1neg_vs_STIC	FOXJ1neg
ANXA6	1.23536	6.5954e-12	11.1808	FOXJ1neg_vs_STIC	FOXJ1neg
ANKFY1	0.731127	7.68258e-12	11.1145	FOXJ1neg_vs_STIC	FOXJ1neg
ST13	0.907168	7.96589e-12	11.0988	FOXJ1neg_vs_STIC	FOXJ1neg
SMARCC1	-1.14833	8.31281e-12	11.0803	FOXJ1neg_vs_STIC	STIC
DCAKD	1.25934	8.31281e-12	11.0803	FOXJ1neg_vs_STIC	FOXJ1neg
ZC3H15	-0.795846	9.2241e-12	11.0351	FOXJ1neg_vs_STIC	STIC
COL6A2	2.47697	1.03213e-11	10.9863	FOXJ1neg_vs_STIC	FOXJ1neg
EHF	1.05031	1.12834e-11	10.9476	FOXJ1neg_vs_STIC	FOXJ1neg
ENDOG	1.43454	1.1356e-11	10.9448	FOXJ1neg_vs_STIC	FOXJ1neg
RBM27	-0.662299	1.16776e-11	10.9326	FOXJ1neg_vs_STIC	STIC
ACYP1	1.18142	1.2645e-11	10.8981	FOXJ1neg_vs_STIC	FOXJ1neg
TTC37	0.63172	1.33003e-11	10.8761	FOXJ1neg_vs_STIC	FOXJ1neg
RNH1	0.840437	1.45965e-11	10.8358	FOXJ1neg_vs_STIC	FOXJ1neg
RPP30	-0.745715	1.54263e-11	10.8117	FOXJ1neg_vs_STIC	STIC
TMEM192	1.1484	1.57651e-11	10.8023	FOXJ1neg_vs_STIC	FOXJ1neg
PHB2	-0.718355	1.65373e-11	10.7815	FOXJ1neg_vs_STIC	STIC
EEF1D	-0.615882	1.67128e-11	10.777	FOXJ1neg_vs_STIC	STIC
PHB	-0.680653	1.93601e-11	10.7131	FOXJ1neg_vs_STIC	STIC
AP1M2	0.658941	1.9622e-11	10.7073	FOXJ1neg_vs_STIC	FOXJ1neg
TOP1	-0.795442	1.99201e-11	10.7007	FOXJ1neg_vs_STIC	STIC
GNAQ	0.835649	2.21701e-11	10.6542	FOXJ1neg_vs_STIC	FOXJ1neg
LETM1	-1.10665	2.23899e-11	10.6499	FOXJ1neg_vs_STIC	STIC
COL1A2	2.87676	2.23899e-11	10.6499	FOXJ1neg_vs_STIC	FOXJ1neg
CROCC2	2.63171	2.7311e-11	10.5637	FOXJ1neg_vs_STIC	FOXJ1neg
SCRN2	1.41446	2.77418e-11	10.5569	FOXJ1neg_vs_STIC	FOXJ1neg
SPAG7	0.822769	3.12647e-11	10.5049	FOXJ1neg_vs_STIC	FOXJ1neg
HEATR1	-0.67366	3.12647e-11	10.5049	FOXJ1neg_vs_STIC	STIC
COL6A1	2.11295	3.26171e-11	10.4866	FOXJ1neg_vs_STIC	FOXJ1neg
CRYZ	1.11323	3.30557e-11	10.4808	FOXJ1neg_vs_STIC	FOXJ1neg
ARHGEF2	-0.897422	3.30557e-11	10.4808	FOXJ1neg_vs_STIC	STIC
IFT122	0.98655	3.48855e-11	10.4574	FOXJ1neg_vs_STIC	FOXJ1neg
ABCF1	-0.716899	3.51777e-11	10.4537	FOXJ1neg_vs_STIC	STIC
IFT81	1.29644	3.51809e-11	10.4537	FOXJ1neg_vs_STIC	FOXJ1neg
TTC30A	1.24077	3.56558e-11	10.4479	FOXJ1neg_vs_STIC	FOXJ1neg
HSP90AB1	-0.746177	3.66293e-11	10.4362	FOXJ1neg_vs_STIC	STIC
GTF2I	-0.819015	3.76473e-11	10.4243	FOXJ1neg_vs_STIC	STIC
RBKS	1.15669	4.0224e-11	10.3955	FOXJ1neg_vs_STIC	FOXJ1neg
TMX4	1.03087	4.2051e-11	10.3762	FOXJ1neg_vs_STIC	FOXJ1neg
WDR91	0.830796	4.2051e-11	10.3762	FOXJ1neg_vs_STIC	FOXJ1neg
SETD3	0.588178	4.30667e-11	10.3659	FOXJ1neg_vs_STIC	FOXJ1neg
SUPV3L1	-0.865197	4.49144e-11	10.3476	FOXJ1neg_vs_STIC	STIC
MGST2	0.873941	4.72529e-11	10.3256	FOXJ1neg_vs_STIC	FOXJ1neg
GTPBP4	-0.700301	4.79846e-11	10.3189	FOXJ1neg_vs_STIC	STIC
SLC27A6	1.79822	5.36494e-11	10.2704	FOXJ1neg_vs_STIC	FOXJ1neg
EIF5B	-0.610925	5.75744e-11	10.2398	FOXJ1neg_vs_STIC	STIC
IFT52	1.17477	6.21206e-11	10.2068	FOXJ1neg_vs_STIC	FOXJ1neg
DPP7	1.74632	6.74727e-11	10.1709	FOXJ1neg_vs_STIC	FOXJ1neg
KDM2A	-0.591343	7.09999e-11	10.1487	FOXJ1neg_vs_STIC	STIC
LRRFIP1	0.791982	7.25053e-11	10.1396	FOXJ1neg_vs_STIC	FOXJ1neg
ALG11	0.980319	7.45414e-11	10.1276	FOXJ1neg_vs_STIC	FOXJ1neg
COL1A1	2.40304	7.45414e-11	10.1276	FOXJ1neg_vs_STIC	FOXJ1neg
SIAE	1.12999	8.88181e-11	10.0515	FOXJ1neg_vs_STIC	FOXJ1neg
FLOT2	0.996098	9.55394e-11	10.0198	FOXJ1neg_vs_STIC	FOXJ1neg
PABPC4	-1.08636	1.0112e-10	9.99516	FOXJ1neg_vs_STIC	STIC
FAM120B	0.740039	1.03318e-10	9.98583	FOXJ1neg_vs_STIC	FOXJ1neg
USP28	-0.885304	1.10503e-10	9.95662	FOXJ1neg_vs_STIC	STIC
TTC26	0.974767	1.19341e-10	9.92321	FOXJ1neg_vs_STIC	FOXJ1neg
ALDH9A1	0.904007	1.23138e-10	9.90961	FOXJ1neg_vs_STIC	FOXJ1neg
AP3B1	0.732453	1.23138e-10	9.90961	FOXJ1neg_vs_STIC	FOXJ1neg
TLE5	0.972408	1.23138e-10	9.90961	FOXJ1neg_vs_STIC	FOXJ1neg
LIN7C	0.594412	1.23165e-10	9.90951	FOXJ1neg_vs_STIC	FOXJ1neg
PARP1	-0.741185	1.2353e-10	9.90823	FOXJ1neg_vs_STIC	STIC
FEN1	-0.909644	1.30747e-10	9.88357	FOXJ1neg_vs_STIC	STIC
BAZ1B	-0.686577	1.35028e-10	9.86958	FOXJ1neg_vs_STIC	STIC
MARCKSL1	-1.98117	1.35464e-10	9.86818	FOXJ1neg_vs_STIC	STIC
YWHAG	-0.699996	1.3569e-10	9.86745	FOXJ1neg_vs_STIC	STIC
USP47	0.590991	1.3569e-10	9.86745	FOXJ1neg_vs_STIC	FOXJ1neg
MAP7D1	-0.991226	1.39462e-10	9.85554	FOXJ1neg_vs_STIC	STIC
MSH2	-0.735239	1.61875e-10	9.79082	FOXJ1neg_vs_STIC	STIC
FAM169A	1.68459	1.61875e-10	9.79082	FOXJ1neg_vs_STIC	FOXJ1neg
DDX49	-0.992718	1.63531e-10	9.7864	FOXJ1neg_vs_STIC	STIC
FCSK	0.978285	1.63531e-10	9.7864	FOXJ1neg_vs_STIC	FOXJ1neg
TFB2M	-1.04044	1.63627e-10	9.78614	FOXJ1neg_vs_STIC	STIC
TIMMDC1	-0.894331	1.68371e-10	9.77373	FOXJ1neg_vs_STIC	STIC
HLTF	-0.985914	1.6913e-10	9.77178	FOXJ1neg_vs_STIC	STIC
SUN2	1.20263	1.70772e-10	9.76758	FOXJ1neg_vs_STIC	FOXJ1neg
RBM33	-0.644454	1.83943e-10	9.73532	FOXJ1neg_vs_STIC	STIC
SMARCA2	1.0756	1.87563e-10	9.72685	FOXJ1neg_vs_STIC	FOXJ1neg
GFUS	-1.09547	2.08103e-10	9.68172	FOXJ1neg_vs_STIC	STIC
DHX16	-0.595624	2.45102e-10	9.61065	FOXJ1neg_vs_STIC	STIC
RBBP4	-0.594262	2.63716e-10	9.57886	FOXJ1neg_vs_STIC	STIC
NOL11	-0.683217	2.63718e-10	9.57886	FOXJ1neg_vs_STIC	STIC
MAD2L1	-0.719905	2.69093e-10	9.5701	FOXJ1neg_vs_STIC	STIC
UBXN6	0.918512	2.95044e-10	9.53011	FOXJ1neg_vs_STIC	FOXJ1neg
RBM34	-0.68078	3.55611e-10	9.44902	FOXJ1neg_vs_STIC	STIC
ZC2HC1A	1.03188	3.61413e-10	9.442	FOXJ1neg_vs_STIC	FOXJ1neg
BRI3BP	1.1849	3.70767e-10	9.4309	FOXJ1neg_vs_STIC	FOXJ1neg
RCC2	-1.11408	3.86056e-10	9.41335	FOXJ1neg_vs_STIC	STIC
GPHN	0.840236	4.12049e-10	9.38505	FOXJ1neg_vs_STIC	FOXJ1neg
AAAS	-0.638553	4.19694e-10	9.37707	FOXJ1neg_vs_STIC	STIC
PITPNM1	0.941569	4.37228e-10	9.35929	FOXJ1neg_vs_STIC	FOXJ1neg
INTS13	-0.649601	4.59536e-10	9.33768	FOXJ1neg_vs_STIC	STIC
DDX27	-0.704633	4.67837e-10	9.32991	FOXJ1neg_vs_STIC	STIC
DNMT1	-0.844812	5.3241e-10	9.27375	FOXJ1neg_vs_STIC	STIC
OCIAD2	-1.21127	5.44778e-10	9.26378	FOXJ1neg_vs_STIC	STIC
TOM1L2	0.866966	5.67868e-10	9.24575	FOXJ1neg_vs_STIC	FOXJ1neg
TRIM33	-0.718119	6.02545e-10	9.22001	FOXJ1neg_vs_STIC	STIC
CAST	0.908253	6.2022e-10	9.20745	FOXJ1neg_vs_STIC	FOXJ1neg
ADAM10	0.609158	6.20936e-10	9.20695	FOXJ1neg_vs_STIC	FOXJ1neg
NKRF	-0.758334	6.30066e-10	9.20061	FOXJ1neg_vs_STIC	STIC
MYH14	1.18022	6.32457e-10	9.19897	FOXJ1neg_vs_STIC	FOXJ1neg
EIF2AK2	-0.808826	6.4006e-10	9.19378	FOXJ1neg_vs_STIC	STIC
MTIF2	-0.719435	6.66747e-10	9.17604	FOXJ1neg_vs_STIC	STIC
ITGB4	1.19814	7.02941e-10	9.15308	FOXJ1neg_vs_STIC	FOXJ1neg
DNAAF5	0.799727	7.35183e-10	9.1336	FOXJ1neg_vs_STIC	FOXJ1neg
NAT1	1.26517	8.37464e-10	9.07703	FOXJ1neg_vs_STIC	FOXJ1neg
TMEM245	0.890626	8.69695e-10	9.06063	FOXJ1neg_vs_STIC	FOXJ1neg
VPS25	0.743889	8.96576e-10	9.04741	FOXJ1neg_vs_STIC	FOXJ1neg
ELF1	0.786534	9.08302e-10	9.04177	FOXJ1neg_vs_STIC	FOXJ1neg
PICK1	1.11895	9.47154e-10	9.02358	FOXJ1neg_vs_STIC	FOXJ1neg
GNA13	0.645663	1.14671e-09	8.94054	FOXJ1neg_vs_STIC	FOXJ1neg
DCUN1D5	-0.858738	1.16081e-09	8.93524	FOXJ1neg_vs_STIC	STIC
CASK	0.971278	1.17296e-09	8.93072	FOXJ1neg_vs_STIC	FOXJ1neg
PAFAH1B3	-1.05838	1.20626e-09	8.91856	FOXJ1neg_vs_STIC	STIC
KBTBD4	0.808738	1.24165e-09	8.906	FOXJ1neg_vs_STIC	FOXJ1neg
ARMC10	-0.674966	1.28637e-09	8.89064	FOXJ1neg_vs_STIC	STIC
ANK3	0.734532	1.34404e-09	8.87159	FOXJ1neg_vs_STIC	FOXJ1neg
TRMT6	-0.834594	1.34436e-09	8.87149	FOXJ1neg_vs_STIC	STIC
HDHD2	1.10032	1.3846e-09	8.85868	FOXJ1neg_vs_STIC	FOXJ1neg
PKP2	1.32123	1.40592e-09	8.85204	FOXJ1neg_vs_STIC	FOXJ1neg
NCALD	0.85464	1.41283e-09	8.84991	FOXJ1neg_vs_STIC	FOXJ1neg
FKBP15	0.604139	1.49733e-09	8.82468	FOXJ1neg_vs_STIC	FOXJ1neg
TRAP1	-0.772646	1.49733e-09	8.82468	FOXJ1neg_vs_STIC	STIC
LARP7	-0.591485	1.5502e-09	8.80961	FOXJ1neg_vs_STIC	STIC
ESD	0.761284	1.60637e-09	8.79416	FOXJ1neg_vs_STIC	FOXJ1neg
ACOT8	-0.943678	1.84347e-09	8.73436	FOXJ1neg_vs_STIC	STIC
STK11IP	0.88678	1.8727e-09	8.72753	FOXJ1neg_vs_STIC	FOXJ1neg
GGTLC1	-0.856675	1.9328e-09	8.71381	FOXJ1neg_vs_STIC	STIC
ECHDC1	0.945375	1.97124e-09	8.70526	FOXJ1neg_vs_STIC	FOXJ1neg
CAPNS1	0.698292	2.34471e-09	8.62991	FOXJ1neg_vs_STIC	FOXJ1neg
ATF7IP	-0.763779	2.45071e-09	8.61071	FOXJ1neg_vs_STIC	STIC
ABT1	-0.867124	2.45071e-09	8.61071	FOXJ1neg_vs_STIC	STIC
NDUFAF7	-0.706156	2.48693e-09	8.60434	FOXJ1neg_vs_STIC	STIC
HMGN5	1.294	2.53855e-09	8.59541	FOXJ1neg_vs_STIC	FOXJ1neg
UTP4	-0.743946	2.62523e-09	8.58083	FOXJ1neg_vs_STIC	STIC
METTL7A	1.03144	2.66842e-09	8.57375	FOXJ1neg_vs_STIC	FOXJ1neg
CAD	-1.02703	2.66842e-09	8.57375	FOXJ1neg_vs_STIC	STIC
TRIP6	-0.85668	2.70851e-09	8.56727	FOXJ1neg_vs_STIC	STIC
PUDP	0.871568	2.81455e-09	8.55059	FOXJ1neg_vs_STIC	FOXJ1neg
DRG1	-0.617159	2.96085e-09	8.52858	FOXJ1neg_vs_STIC	STIC
FLII	0.631175	3.14049e-09	8.503	FOXJ1neg_vs_STIC	FOXJ1neg
MPST	0.760576	3.14049e-09	8.503	FOXJ1neg_vs_STIC	FOXJ1neg
ARHGAP32	0.688973	3.24023e-09	8.48942	FOXJ1neg_vs_STIC	FOXJ1neg
DENND4C	0.652448	3.25851e-09	8.48698	FOXJ1neg_vs_STIC	FOXJ1neg
LMNA	1.13728	3.29646e-09	8.48195	FOXJ1neg_vs_STIC	FOXJ1neg
TBC1D1	0.917307	3.41322e-09	8.46684	FOXJ1neg_vs_STIC	FOXJ1neg
PPIH	-0.732424	3.44455e-09	8.46287	FOXJ1neg_vs_STIC	STIC
CTPS1	-1.51014	3.60891e-09	8.44262	FOXJ1neg_vs_STIC	STIC
TSPAN15	1.18389	3.62359e-09	8.44086	FOXJ1neg_vs_STIC	FOXJ1neg
MYO1E	0.698644	4.07739e-09	8.38962	FOXJ1neg_vs_STIC	FOXJ1neg
STRAP	-0.654252	4.1059e-09	8.38659	FOXJ1neg_vs_STIC	STIC
TOMM40	-0.809482	4.98308e-09	8.3025	FOXJ1neg_vs_STIC	STIC
PARS2	-0.755175	5.01629e-09	8.29962	FOXJ1neg_vs_STIC	STIC
SORBS2	1.21739	5.03175e-09	8.29828	FOXJ1neg_vs_STIC	FOXJ1neg
UTP15	-0.751874	5.6531e-09	8.24771	FOXJ1neg_vs_STIC	STIC
GLOD4	0.715973	5.79883e-09	8.23666	FOXJ1neg_vs_STIC	FOXJ1neg
PPP4R3B	-0.724797	5.87297e-09	8.23114	FOXJ1neg_vs_STIC	STIC
FAM172A	0.594207	6.10533e-09	8.21429	FOXJ1neg_vs_STIC	FOXJ1neg
POSTN	1.94396	6.16272e-09	8.21023	FOXJ1neg_vs_STIC	FOXJ1neg
GALM	1.12139	6.23017e-09	8.2055	FOXJ1neg_vs_STIC	FOXJ1neg
KRI1	-1.00101	6.29672e-09	8.20089	FOXJ1neg_vs_STIC	STIC
SRPK2	-0.651042	6.29672e-09	8.20089	FOXJ1neg_vs_STIC	STIC
CKB	2.04542	6.31867e-09	8.19937	FOXJ1neg_vs_STIC	FOXJ1neg
ALDH18A1	-0.816994	7.25231e-09	8.13952	FOXJ1neg_vs_STIC	STIC
FLOT1	0.886971	7.26244e-09	8.13892	FOXJ1neg_vs_STIC	FOXJ1neg
IPO9	-0.61175	7.40226e-09	8.13064	FOXJ1neg_vs_STIC	STIC
FBXO21	1.20121	7.85849e-09	8.10466	FOXJ1neg_vs_STIC	FOXJ1neg
RNMT	-0.770976	7.91599e-09	8.10149	FOXJ1neg_vs_STIC	STIC
DDX56	-0.606297	8.90377e-09	8.05043	FOXJ1neg_vs_STIC	STIC
TAGLN	-2.06371	9.23016e-09	8.03479	FOXJ1neg_vs_STIC	STIC
RIF1	-0.741127	9.32836e-09	8.03019	FOXJ1neg_vs_STIC	STIC
TMX3	0.71861	9.87243e-09	8.00558	FOXJ1neg_vs_STIC	FOXJ1neg
DEK	-0.585804	1.00266e-08	7.99885	FOXJ1neg_vs_STIC	STIC
NME2	-0.631598	1.00377e-08	7.99837	FOXJ1neg_vs_STIC	STIC
UCKL1	0.691508	1.03297e-08	7.98591	FOXJ1neg_vs_STIC	FOXJ1neg
TBCE	-0.587381	1.03297e-08	7.98591	FOXJ1neg_vs_STIC	STIC
CASP6	-1.02699	1.11302e-08	7.9535	FOXJ1neg_vs_STIC	STIC
EML1	0.937693	1.18832e-08	7.92507	FOXJ1neg_vs_STIC	FOXJ1neg
NT5DC1	0.870285	1.32381e-08	7.87817	FOXJ1neg_vs_STIC	FOXJ1neg
NIFK	-0.671239	1.35291e-08	7.86873	FOXJ1neg_vs_STIC	STIC
NUDT19	-1.27238	1.35376e-08	7.86846	FOXJ1neg_vs_STIC	STIC
ORC4	-0.60148	1.40269e-08	7.85304	FOXJ1neg_vs_STIC	STIC
SGPL1	-0.687688	1.44318e-08	7.84068	FOXJ1neg_vs_STIC	STIC
RRM2B	1.14202	1.47967e-08	7.82984	FOXJ1neg_vs_STIC	FOXJ1neg
NCL	-0.641598	1.47967e-08	7.82984	FOXJ1neg_vs_STIC	STIC
OLA1	-0.664594	1.54082e-08	7.81225	FOXJ1neg_vs_STIC	STIC
GIT1	0.73839	1.54082e-08	7.81225	FOXJ1neg_vs_STIC	FOXJ1neg
APOBEC3F	1.32865	1.61021e-08	7.79312	FOXJ1neg_vs_STIC	FOXJ1neg
ERLIN1	0.85867	1.63013e-08	7.78778	FOXJ1neg_vs_STIC	FOXJ1neg
HSF1	-0.783744	1.6783e-08	7.77513	FOXJ1neg_vs_STIC	STIC
BOP1	-0.7445	1.6975e-08	7.77019	FOXJ1neg_vs_STIC	STIC
PDLIM5	1.01714	1.75719e-08	7.75518	FOXJ1neg_vs_STIC	FOXJ1neg
EHMT2	-0.713015	1.75719e-08	7.75518	FOXJ1neg_vs_STIC	STIC
WDR43	-0.677048	1.83773e-08	7.73572	FOXJ1neg_vs_STIC	STIC
SYNE1	0.952782	1.87862e-08	7.72616	FOXJ1neg_vs_STIC	FOXJ1neg
UFL1	0.639611	1.91835e-08	7.71707	FOXJ1neg_vs_STIC	FOXJ1neg
TOM1	0.721808	1.91835e-08	7.71707	FOXJ1neg_vs_STIC	FOXJ1neg
OSGEPL1	-0.996128	2.09834e-08	7.67812	FOXJ1neg_vs_STIC	STIC
PEA15	-0.81938	2.09936e-08	7.67791	FOXJ1neg_vs_STIC	STIC
SYNE2	0.956293	2.10108e-08	7.67756	FOXJ1neg_vs_STIC	FOXJ1neg
CCDC8	0.840077	2.10127e-08	7.67752	FOXJ1neg_vs_STIC	FOXJ1neg
GSS	0.912971	2.193e-08	7.65896	FOXJ1neg_vs_STIC	FOXJ1neg
SPINT1	-0.854892	2.25625e-08	7.64661	FOXJ1neg_vs_STIC	STIC
PTK7	-0.788945	2.3481e-08	7.62928	FOXJ1neg_vs_STIC	STIC
SFSWAP	-0.642903	2.37703e-08	7.62397	FOXJ1neg_vs_STIC	STIC
ATAD3A	-0.690844	2.43298e-08	7.61386	FOXJ1neg_vs_STIC	STIC
WDR12	-0.75977	2.62953e-08	7.58012	FOXJ1neg_vs_STIC	STIC
NUCB2	1.30955	2.70096e-08	7.56848	FOXJ1neg_vs_STIC	FOXJ1neg
DDX47	-0.902347	2.81186e-08	7.55101	FOXJ1neg_vs_STIC	STIC
ZPR1	-0.613024	2.82928e-08	7.54832	FOXJ1neg_vs_STIC	STIC
OSTF1	0.764504	2.84237e-08	7.54632	FOXJ1neg_vs_STIC	FOXJ1neg
AARSD1	0.614355	2.87833e-08	7.54086	FOXJ1neg_vs_STIC	FOXJ1neg
CLNS1A	-0.67872	3.08467e-08	7.51079	FOXJ1neg_vs_STIC	STIC
ANK1	0.781261	3.22006e-08	7.49214	FOXJ1neg_vs_STIC	FOXJ1neg
SLC27A1	0.827197	3.27694e-08	7.48453	FOXJ1neg_vs_STIC	FOXJ1neg
S100A10	1.29074	3.44782e-08	7.46246	FOXJ1neg_vs_STIC	FOXJ1neg
IMP3	-0.633297	3.55723e-08	7.44889	FOXJ1neg_vs_STIC	STIC
FUS	-0.740577	3.57058e-08	7.44726	FOXJ1neg_vs_STIC	STIC
LGALS9	1.37026	3.57421e-08	7.44682	FOXJ1neg_vs_STIC	FOXJ1neg
AKR1C3	1.40599	3.5863e-08	7.44535	FOXJ1neg_vs_STIC	FOXJ1neg
EMD	0.657345	3.92954e-08	7.40566	FOXJ1neg_vs_STIC	FOXJ1neg
RFC2	-0.635875	4.3027e-08	7.36626	FOXJ1neg_vs_STIC	STIC
HNRNPAB	-0.597315	4.31927e-08	7.36459	FOXJ1neg_vs_STIC	STIC
LLGL2	0.834321	4.53432e-08	7.34349	FOXJ1neg_vs_STIC	FOXJ1neg
UFC1	0.700099	4.64595e-08	7.33293	FOXJ1neg_vs_STIC	FOXJ1neg
PPA1	-0.799973	4.69559e-08	7.32831	FOXJ1neg_vs_STIC	STIC
EPB41	-0.74066	4.81086e-08	7.31778	FOXJ1neg_vs_STIC	STIC
ADI1	-1.02182	4.84765e-08	7.31447	FOXJ1neg_vs_STIC	STIC
NACC1	-0.827984	4.88841e-08	7.31083	FOXJ1neg_vs_STIC	STIC
RPS27	-0.761776	4.90055e-08	7.30975	FOXJ1neg_vs_STIC	STIC
CCDC88C	0.934238	4.92072e-08	7.30797	FOXJ1neg_vs_STIC	FOXJ1neg
TIMM44	-0.675729	5.09592e-08	7.29278	FOXJ1neg_vs_STIC	STIC
RRP1B	-0.749046	5.17793e-08	7.28584	FOXJ1neg_vs_STIC	STIC
PNPO	0.86211	5.23615e-08	7.28099	FOXJ1neg_vs_STIC	FOXJ1neg
ACOT7	-1.39597	5.29087e-08	7.27647	FOXJ1neg_vs_STIC	STIC
FKBP4	-0.617322	5.45863e-08	7.26292	FOXJ1neg_vs_STIC	STIC
RRP1	-0.659093	5.52927e-08	7.25733	FOXJ1neg_vs_STIC	STIC
ADK	0.727455	5.52927e-08	7.25733	FOXJ1neg_vs_STIC	FOXJ1neg
GATAD2B	-0.709133	5.52927e-08	7.25733	FOXJ1neg_vs_STIC	STIC
RRP15	-0.792365	5.55734e-08	7.25513	FOXJ1neg_vs_STIC	STIC
HMGB2	-0.782301	5.79501e-08	7.23695	FOXJ1neg_vs_STIC	STIC
FTO	0.699631	6.14965e-08	7.21115	FOXJ1neg_vs_STIC	FOXJ1neg
WDR3	-0.663384	6.21717e-08	7.20641	FOXJ1neg_vs_STIC	STIC
TJP3	1.01208	6.22764e-08	7.20568	FOXJ1neg_vs_STIC	FOXJ1neg
OCLN	0.929667	6.25724e-08	7.20362	FOXJ1neg_vs_STIC	FOXJ1neg
GFM1	-0.644714	6.37894e-08	7.19525	FOXJ1neg_vs_STIC	STIC
RPL7L1	-0.655893	6.37894e-08	7.19525	FOXJ1neg_vs_STIC	STIC
DPM3	0.596189	6.45037e-08	7.19042	FOXJ1neg_vs_STIC	FOXJ1neg
CPQ	1.28511	6.57057e-08	7.1824	FOXJ1neg_vs_STIC	FOXJ1neg
BSG	-1.12442	6.60286e-08	7.18027	FOXJ1neg_vs_STIC	STIC
GTPBP3	-0.784203	6.62597e-08	7.17875	FOXJ1neg_vs_STIC	STIC
CEPT1	0.775127	6.68556e-08	7.17486	FOXJ1neg_vs_STIC	FOXJ1neg
CAT	1.05178	6.70261e-08	7.17376	FOXJ1neg_vs_STIC	FOXJ1neg
MYO5C	0.779133	6.74691e-08	7.17089	FOXJ1neg_vs_STIC	FOXJ1neg
GIPC1	-0.637724	7.0818e-08	7.14986	FOXJ1neg_vs_STIC	STIC
CDV3	-0.673112	7.31339e-08	7.13588	FOXJ1neg_vs_STIC	STIC
HDGFL3	1.00186	7.35744e-08	7.13327	FOXJ1neg_vs_STIC	FOXJ1neg
PPP2R2A	0.971746	7.74251e-08	7.11112	FOXJ1neg_vs_STIC	FOXJ1neg
GNL1	-0.58966	7.75178e-08	7.1106	FOXJ1neg_vs_STIC	STIC
PUS7	-0.935352	7.84472e-08	7.10542	FOXJ1neg_vs_STIC	STIC
SUPT16H	-0.589662	8.31702e-08	7.08003	FOXJ1neg_vs_STIC	STIC
GARS1	-0.69553	8.42183e-08	7.07459	FOXJ1neg_vs_STIC	STIC
SLC25A5	-0.713334	8.42183e-08	7.07459	FOXJ1neg_vs_STIC	STIC
SNTB2	0.747133	8.45965e-08	7.07265	FOXJ1neg_vs_STIC	FOXJ1neg
POMGNT2	0.632542	8.49134e-08	7.07102	FOXJ1neg_vs_STIC	FOXJ1neg
FBXL20	0.723404	8.52048e-08	7.06954	FOXJ1neg_vs_STIC	FOXJ1neg
ANXA2	0.81409	9.08908e-08	7.04148	FOXJ1neg_vs_STIC	FOXJ1neg
NFKB1	0.880069	9.5001e-08	7.02227	FOXJ1neg_vs_STIC	FOXJ1neg
TBCC	-0.750343	9.57067e-08	7.01906	FOXJ1neg_vs_STIC	STIC
CDK5RAP3	0.61721	9.62026e-08	7.01681	FOXJ1neg_vs_STIC	FOXJ1neg
DLG3	0.867627	9.70915e-08	7.01282	FOXJ1neg_vs_STIC	FOXJ1neg
PDE6D	0.693043	9.90188e-08	7.00428	FOXJ1neg_vs_STIC	FOXJ1neg
NAMPT	-0.812903	1.04775e-07	6.97974	FOXJ1neg_vs_STIC	STIC
SHPK	1.01922	1.10667e-07	6.95598	FOXJ1neg_vs_STIC	FOXJ1neg
WBP2	0.86915	1.11101e-07	6.95428	FOXJ1neg_vs_STIC	FOXJ1neg
VAMP2	0.662876	1.14156e-07	6.9425	FOXJ1neg_vs_STIC	FOXJ1neg
GLRX5	-0.632838	1.14222e-07	6.94225	FOXJ1neg_vs_STIC	STIC
TRIM2	0.841801	1.1543e-07	6.93768	FOXJ1neg_vs_STIC	FOXJ1neg
GCLC	1.49613	1.29369e-07	6.88817	FOXJ1neg_vs_STIC	FOXJ1neg
MDP1	0.804735	1.41039e-07	6.85066	FOXJ1neg_vs_STIC	FOXJ1neg
NLRX1	0.973143	1.4598e-07	6.83571	FOXJ1neg_vs_STIC	FOXJ1neg
DNAJC19	-0.800559	1.50772e-07	6.82168	FOXJ1neg_vs_STIC	STIC
LRPPRC	-0.622721	1.54581e-07	6.81084	FOXJ1neg_vs_STIC	STIC
BNIP1	0.608674	1.56261e-07	6.80615	FOXJ1neg_vs_STIC	FOXJ1neg
TARS2	-0.716213	1.59798e-07	6.79643	FOXJ1neg_vs_STIC	STIC
CNNM4	-0.896747	1.60551e-07	6.79439	FOXJ1neg_vs_STIC	STIC
TOMM5	-0.823025	1.6526e-07	6.78183	FOXJ1neg_vs_STIC	STIC
LAMA3	1.55905	1.67514e-07	6.77595	FOXJ1neg_vs_STIC	FOXJ1neg
MTM1	0.636531	1.78078e-07	6.74939	FOXJ1neg_vs_STIC	FOXJ1neg
SIGIRR	0.852428	1.78078e-07	6.74939	FOXJ1neg_vs_STIC	FOXJ1neg
UTP18	-0.620408	1.78529e-07	6.74829	FOXJ1neg_vs_STIC	STIC
SPART	0.710181	1.85961e-07	6.73058	FOXJ1neg_vs_STIC	FOXJ1neg
BRPF1	-0.636343	1.86116e-07	6.73022	FOXJ1neg_vs_STIC	STIC
LMAN1	0.739976	1.86324e-07	6.72973	FOXJ1neg_vs_STIC	FOXJ1neg
CWC22	-0.656779	1.86609e-07	6.72907	FOXJ1neg_vs_STIC	STIC
FAM207A	-0.698813	1.88729e-07	6.72416	FOXJ1neg_vs_STIC	STIC
PRKAG1	0.628444	1.96712e-07	6.70617	FOXJ1neg_vs_STIC	FOXJ1neg
GHDC	0.73294	2.09603e-07	6.6786	FOXJ1neg_vs_STIC	FOXJ1neg
NUDC	0.640828	2.16803e-07	6.66394	FOXJ1neg_vs_STIC	FOXJ1neg
MEMO1	-0.863175	2.30361e-07	6.63759	FOXJ1neg_vs_STIC	STIC
IQGAP2	1.20162	2.47693e-07	6.60609	FOXJ1neg_vs_STIC	FOXJ1neg
TST	1.0513	2.58155e-07	6.58812	FOXJ1neg_vs_STIC	FOXJ1neg
ITGA6	1.04007	2.65167e-07	6.57648	FOXJ1neg_vs_STIC	FOXJ1neg
PDCD11	-0.668417	2.8279e-07	6.54854	FOXJ1neg_vs_STIC	STIC
UBE2E2	-0.712761	2.86965e-07	6.54217	FOXJ1neg_vs_STIC	STIC
KRR1	-0.625026	2.93222e-07	6.5328	FOXJ1neg_vs_STIC	STIC
SLIRP	-0.656905	3.18311e-07	6.49715	FOXJ1neg_vs_STIC	STIC
SORL1	0.784205	3.32095e-07	6.47874	FOXJ1neg_vs_STIC	FOXJ1neg
EML2	1.13158	3.3541e-07	6.47442	FOXJ1neg_vs_STIC	FOXJ1neg
PTDSS1	-0.812674	3.3541e-07	6.47442	FOXJ1neg_vs_STIC	STIC
PDLIM7	-0.950697	3.40341e-07	6.46809	FOXJ1neg_vs_STIC	STIC
PUS1	-0.670463	3.44366e-07	6.46298	FOXJ1neg_vs_STIC	STIC
CHMP6	0.895763	3.53755e-07	6.4513	FOXJ1neg_vs_STIC	FOXJ1neg
MAGED2	-0.795354	4.13127e-07	6.38392	FOXJ1neg_vs_STIC	STIC
HNMT	0.949349	4.21759e-07	6.37494	FOXJ1neg_vs_STIC	FOXJ1neg
HGH1	-0.890074	4.27839e-07	6.36872	FOXJ1neg_vs_STIC	STIC
ALKBH5	0.696682	4.55237e-07	6.34176	FOXJ1neg_vs_STIC	FOXJ1neg
LPCAT2	1.03472	4.57461e-07	6.33965	FOXJ1neg_vs_STIC	FOXJ1neg
WDR75	-0.64464	4.67796e-07	6.32994	FOXJ1neg_vs_STIC	STIC
MDH2	-0.648616	4.84406e-07	6.31479	FOXJ1neg_vs_STIC	STIC
PTPRE	0.865538	4.87335e-07	6.31217	FOXJ1neg_vs_STIC	FOXJ1neg
LIPA	1.39321	4.87815e-07	6.31175	FOXJ1neg_vs_STIC	FOXJ1neg
NOP9	-0.593566	5.09481e-07	6.29287	FOXJ1neg_vs_STIC	STIC
NLN	-1.01214	5.40339e-07	6.26733	FOXJ1neg_vs_STIC	STIC
SLC4A1AP	-0.66594	5.52581e-07	6.2576	FOXJ1neg_vs_STIC	STIC
OTUD6B	-0.894979	5.55362e-07	6.25542	FOXJ1neg_vs_STIC	STIC
ATP2B1	0.702029	5.94365e-07	6.22595	FOXJ1neg_vs_STIC	FOXJ1neg
YARS2	-0.730019	5.95261e-07	6.22529	FOXJ1neg_vs_STIC	STIC
ORC2	-0.610362	6.02283e-07	6.2202	FOXJ1neg_vs_STIC	STIC
CTSD	1.00313	6.18208e-07	6.20887	FOXJ1neg_vs_STIC	FOXJ1neg
MTPAP	-0.660049	6.25797e-07	6.20357	FOXJ1neg_vs_STIC	STIC
ETFDH	0.621188	6.26703e-07	6.20294	FOXJ1neg_vs_STIC	FOXJ1neg
PLIN3	0.681228	6.3775e-07	6.19535	FOXJ1neg_vs_STIC	FOXJ1neg
ALDH2	1.00128	6.39139e-07	6.1944	FOXJ1neg_vs_STIC	FOXJ1neg
STAT1	-1.1593	6.46068e-07	6.18972	FOXJ1neg_vs_STIC	STIC
GOLT1B	-0.974789	6.75386e-07	6.17045	FOXJ1neg_vs_STIC	STIC
ALAD	0.80782	7.29147e-07	6.13719	FOXJ1neg_vs_STIC	FOXJ1neg
TOMM20	-0.660469	7.30136e-07	6.1366	FOXJ1neg_vs_STIC	STIC
TFAM	-0.645363	7.60985e-07	6.11862	FOXJ1neg_vs_STIC	STIC
DERA	0.853207	7.65073e-07	6.1163	FOXJ1neg_vs_STIC	FOXJ1neg
ALDH7A1	-0.697973	7.65333e-07	6.11615	FOXJ1neg_vs_STIC	STIC
LUM	1.63225	7.65333e-07	6.11615	FOXJ1neg_vs_STIC	FOXJ1neg
ACSM3	1.20329	7.80454e-07	6.10765	FOXJ1neg_vs_STIC	FOXJ1neg
LAMA5	1.09987	7.94089e-07	6.10013	FOXJ1neg_vs_STIC	FOXJ1neg
TFCP2	-0.705375	8.15999e-07	6.08831	FOXJ1neg_vs_STIC	STIC
TRA2A	-0.600739	8.28081e-07	6.08193	FOXJ1neg_vs_STIC	STIC
HSPH1	0.816438	8.4147e-07	6.07496	FOXJ1neg_vs_STIC	FOXJ1neg
IMPA1	0.975967	8.42397e-07	6.07448	FOXJ1neg_vs_STIC	FOXJ1neg
TSPYL5	-1.28452	8.50286e-07	6.07044	FOXJ1neg_vs_STIC	STIC
SH3GLB2	0.720569	8.81566e-07	6.05475	FOXJ1neg_vs_STIC	FOXJ1neg
ANXA4	0.934959	8.82346e-07	6.05436	FOXJ1neg_vs_STIC	FOXJ1neg
SERPINB6	0.904037	8.97663e-07	6.04689	FOXJ1neg_vs_STIC	FOXJ1neg
TFRC	-1.11791	9.04699e-07	6.0435	FOXJ1neg_vs_STIC	STIC
TMED7	0.817762	9.22666e-07	6.03496	FOXJ1neg_vs_STIC	FOXJ1neg
COLGALT1	-1.00298	9.30068e-07	6.03149	FOXJ1neg_vs_STIC	STIC
ASMTL	0.791341	9.94215e-07	6.00252	FOXJ1neg_vs_STIC	FOXJ1neg
NDC1	-0.591595	1.00488e-06	5.99789	FOXJ1neg_vs_STIC	STIC
UBR1	0.665431	1.01022e-06	5.99559	FOXJ1neg_vs_STIC	FOXJ1neg
SUB1	-0.697373	1.02759e-06	5.98818	FOXJ1neg_vs_STIC	STIC
PPP2R2D	0.816243	1.07456e-06	5.96877	FOXJ1neg_vs_STIC	FOXJ1neg
GBP1	-1.16089	1.11172e-06	5.954	FOXJ1neg_vs_STIC	STIC
NADK2	-0.778387	1.11264e-06	5.95364	FOXJ1neg_vs_STIC	STIC
HAGH	0.669435	1.13164e-06	5.94629	FOXJ1neg_vs_STIC	FOXJ1neg
NUP210	-0.651352	1.13854e-06	5.94365	FOXJ1neg_vs_STIC	STIC
CYB5R1	0.897631	1.14732e-06	5.94032	FOXJ1neg_vs_STIC	FOXJ1neg
GDI1	0.755912	1.15481e-06	5.93749	FOXJ1neg_vs_STIC	FOXJ1neg
SNF8	0.652529	1.15675e-06	5.93676	FOXJ1neg_vs_STIC	FOXJ1neg
TOX4	-0.599051	1.19706e-06	5.92188	FOXJ1neg_vs_STIC	STIC
CYCS	-0.727187	1.22282e-06	5.91264	FOXJ1neg_vs_STIC	STIC
PPP5C	0.736301	1.25473e-06	5.90145	FOXJ1neg_vs_STIC	FOXJ1neg
ADNP	-0.621482	1.28146e-06	5.89229	FOXJ1neg_vs_STIC	STIC
GMPPB	0.633972	1.28566e-06	5.89087	FOXJ1neg_vs_STIC	FOXJ1neg
CCDC6	-0.63953	1.52058e-06	5.81799	FOXJ1neg_vs_STIC	STIC
GLT8D1	0.821014	1.60106e-06	5.79559	FOXJ1neg_vs_STIC	FOXJ1neg
PDLIM1	0.964323	1.61721e-06	5.79123	FOXJ1neg_vs_STIC	FOXJ1neg
MPRIP	0.659453	1.71693e-06	5.76525	FOXJ1neg_vs_STIC	FOXJ1neg
TOMM22	-0.611988	1.72844e-06	5.76235	FOXJ1neg_vs_STIC	STIC
APIP	0.753972	1.79712e-06	5.74542	FOXJ1neg_vs_STIC	FOXJ1neg
TRIOBP	0.616914	1.79759e-06	5.74531	FOXJ1neg_vs_STIC	FOXJ1neg
SBF1	0.683606	1.80882e-06	5.7426	FOXJ1neg_vs_STIC	FOXJ1neg
PTPRF	-0.910626	1.88452e-06	5.7248	FOXJ1neg_vs_STIC	STIC
DDX10	-0.717144	1.90467e-06	5.72018	FOXJ1neg_vs_STIC	STIC
PGM2	0.700394	1.95953e-06	5.70785	FOXJ1neg_vs_STIC	FOXJ1neg
GNE	0.76007	1.9876e-06	5.70167	FOXJ1neg_vs_STIC	FOXJ1neg
NASP	-0.720027	2.06922e-06	5.68419	FOXJ1neg_vs_STIC	STIC
LRPAP1	-0.746641	2.07788e-06	5.68238	FOXJ1neg_vs_STIC	STIC
SLFN5	0.69857	2.14679e-06	5.66821	FOXJ1neg_vs_STIC	FOXJ1neg
OPLAH	-1.18167	2.27406e-06	5.6432	FOXJ1neg_vs_STIC	STIC
MORC2	-0.81257	2.34946e-06	5.62903	FOXJ1neg_vs_STIC	STIC
TUBB6	-1.07543	2.47438e-06	5.60653	FOXJ1neg_vs_STIC	STIC
ARHGEF6	0.67866	2.47702e-06	5.60607	FOXJ1neg_vs_STIC	FOXJ1neg
C17orf75	0.637925	2.66634e-06	5.57409	FOXJ1neg_vs_STIC	FOXJ1neg
EPB41L1	0.802561	2.73323e-06	5.56332	FOXJ1neg_vs_STIC	FOXJ1neg
RFC3	-0.646412	2.79241e-06	5.55402	FOXJ1neg_vs_STIC	STIC
CPOX	-0.688995	2.86882e-06	5.5423	FOXJ1neg_vs_STIC	STIC
VIM	1.75922	2.87744e-06	5.54099	FOXJ1neg_vs_STIC	FOXJ1neg
CLK2	-0.661036	2.94813e-06	5.53045	FOXJ1neg_vs_STIC	STIC
PAM16	-0.626198	2.99009e-06	5.52432	FOXJ1neg_vs_STIC	STIC
TMC4	0.9942	3.01828e-06	5.52024	FOXJ1neg_vs_STIC	FOXJ1neg
CELF1	-0.599895	3.25413e-06	5.48756	FOXJ1neg_vs_STIC	STIC
NOL10	-0.792749	3.43647e-06	5.46389	FOXJ1neg_vs_STIC	STIC
SHMT2	-0.877124	3.66307e-06	5.43615	FOXJ1neg_vs_STIC	STIC
USP5	-0.648203	3.7323e-06	5.42802	FOXJ1neg_vs_STIC	STIC
PLD3	-1.07237	3.90549e-06	5.40832	FOXJ1neg_vs_STIC	STIC
GNL2	-0.648026	3.97679e-06	5.40047	FOXJ1neg_vs_STIC	STIC
DSC2	0.88023	4.09995e-06	5.38722	FOXJ1neg_vs_STIC	FOXJ1neg
EHHADH	-0.778496	4.19434e-06	5.37734	FOXJ1neg_vs_STIC	STIC
DPYSL2	0.978872	4.46195e-06	5.35048	FOXJ1neg_vs_STIC	FOXJ1neg
FARP1	0.768115	4.58948e-06	5.33824	FOXJ1neg_vs_STIC	FOXJ1neg
TOE1	-0.667297	4.66781e-06	5.33089	FOXJ1neg_vs_STIC	STIC
CLDN3	-0.738794	4.72828e-06	5.3253	FOXJ1neg_vs_STIC	STIC
TRMT1	-0.786284	4.75632e-06	5.32273	FOXJ1neg_vs_STIC	STIC
IRF2BP2	-0.650096	5.02393e-06	5.29896	FOXJ1neg_vs_STIC	STIC
COQ6	-0.669633	5.15995e-06	5.28735	FOXJ1neg_vs_STIC	STIC
CUTA	-0.614016	5.19466e-06	5.28444	FOXJ1neg_vs_STIC	STIC
PTRHD1	-0.865214	5.2594e-06	5.27906	FOXJ1neg_vs_STIC	STIC
SNX18	0.585746	5.30566e-06	5.27526	FOXJ1neg_vs_STIC	FOXJ1neg
TCIRG1	1.01553	5.31335e-06	5.27463	FOXJ1neg_vs_STIC	FOXJ1neg
LTA4H	0.74015	5.46671e-06	5.26227	FOXJ1neg_vs_STIC	FOXJ1neg
FUCA1	1.00295	5.68296e-06	5.24543	FOXJ1neg_vs_STIC	FOXJ1neg
GFM2	0.753391	5.72787e-06	5.24201	FOXJ1neg_vs_STIC	FOXJ1neg
MMP14	-0.795395	5.82177e-06	5.23494	FOXJ1neg_vs_STIC	STIC
STING1	1.48386	5.82177e-06	5.23494	FOXJ1neg_vs_STIC	FOXJ1neg
TPP1	0.812219	5.92597e-06	5.22724	FOXJ1neg_vs_STIC	FOXJ1neg
BCAM	-1.51599	6.10846e-06	5.21407	FOXJ1neg_vs_STIC	STIC
NSUN4	-0.753659	6.45635e-06	5.19001	FOXJ1neg_vs_STIC	STIC
DNM1L	-0.601055	6.46805e-06	5.18923	FOXJ1neg_vs_STIC	STIC
MARS2	-0.863675	6.50946e-06	5.18645	FOXJ1neg_vs_STIC	STIC
AK2	-0.707744	6.5295e-06	5.18512	FOXJ1neg_vs_STIC	STIC
PCYT2	0.645686	6.61795e-06	5.17928	FOXJ1neg_vs_STIC	FOXJ1neg
FN3KRP	0.614584	6.61916e-06	5.1792	FOXJ1neg_vs_STIC	FOXJ1neg
FBXO22	0.644318	6.78336e-06	5.16856	FOXJ1neg_vs_STIC	FOXJ1neg
HLA-A	-1.31005	7.06567e-06	5.15085	FOXJ1neg_vs_STIC	STIC
SFN	-0.88257	7.31766e-06	5.13563	FOXJ1neg_vs_STIC	STIC
C8orf82	-0.99073	7.38246e-06	5.1318	FOXJ1neg_vs_STIC	STIC
PRR4	-1.28714	7.48311e-06	5.12592	FOXJ1neg_vs_STIC	STIC
HSPG2	1.06314	7.66653e-06	5.1154	FOXJ1neg_vs_STIC	FOXJ1neg
TYW5	-0.781141	7.78741e-06	5.10861	FOXJ1neg_vs_STIC	STIC
PGAM5	-0.727451	7.82022e-06	5.10678	FOXJ1neg_vs_STIC	STIC
REXO2	-0.809318	7.87759e-06	5.10361	FOXJ1neg_vs_STIC	STIC
MT-CO2	0.906259	8.01036e-06	5.09635	FOXJ1neg_vs_STIC	FOXJ1neg
TGM2	1.72424	8.04868e-06	5.09428	FOXJ1neg_vs_STIC	FOXJ1neg
THNSL1	-0.586959	8.05148e-06	5.09412	FOXJ1neg_vs_STIC	STIC
SMC2	-0.917257	8.18407e-06	5.08703	FOXJ1neg_vs_STIC	STIC
HSDL2	0.631346	8.19096e-06	5.08667	FOXJ1neg_vs_STIC	FOXJ1neg
DHX35	-0.78922	8.98414e-06	5.04652	FOXJ1neg_vs_STIC	STIC
C2	-0.80882	9.12366e-06	5.03983	FOXJ1neg_vs_STIC	STIC
ITPK1	0.757376	9.2432e-06	5.03418	FOXJ1neg_vs_STIC	FOXJ1neg
GCDH	-0.741745	9.3073e-06	5.03118	FOXJ1neg_vs_STIC	STIC
ABHD14B	1.06989	9.63812e-06	5.01601	FOXJ1neg_vs_STIC	FOXJ1neg
TTC38	0.876349	9.86022e-06	5.00611	FOXJ1neg_vs_STIC	FOXJ1neg
NDUFA4	1.10701	1.02939e-05	4.98742	FOXJ1neg_vs_STIC	FOXJ1neg
GLIPR2	1.16776	1.04549e-05	4.98068	FOXJ1neg_vs_STIC	FOXJ1neg
ALDH1B1	-0.757632	1.09873e-05	4.95911	FOXJ1neg_vs_STIC	STIC
GNPDA2	0.694177	1.16941e-05	4.93203	FOXJ1neg_vs_STIC	FOXJ1neg
PLEKHA7	0.749471	1.18395e-05	4.92667	FOXJ1neg_vs_STIC	FOXJ1neg
ACO2	0.735434	1.27276e-05	4.89526	FOXJ1neg_vs_STIC	FOXJ1neg
RAMAC	-0.653833	1.31161e-05	4.8822	FOXJ1neg_vs_STIC	STIC
LAMB2	1.02144	1.31871e-05	4.87985	FOXJ1neg_vs_STIC	FOXJ1neg
DUT	-0.715655	1.32319e-05	4.87838	FOXJ1neg_vs_STIC	STIC
EMG1	-0.595166	1.36369e-05	4.86528	FOXJ1neg_vs_STIC	STIC
LDHB	-0.721491	1.38965e-05	4.85709	FOXJ1neg_vs_STIC	STIC
ABHD16A	-0.622635	1.40313e-05	4.8529	FOXJ1neg_vs_STIC	STIC
NARS2	-0.591877	1.44032e-05	4.84154	FOXJ1neg_vs_STIC	STIC
BAG3	0.649515	1.45732e-05	4.83644	FOXJ1neg_vs_STIC	FOXJ1neg
CELSR2	0.818864	1.46091e-05	4.83538	FOXJ1neg_vs_STIC	FOXJ1neg
DNAJB6	0.909832	1.47176e-05	4.83216	FOXJ1neg_vs_STIC	FOXJ1neg
POLG2	-0.588916	1.56409e-05	4.80574	FOXJ1neg_vs_STIC	STIC
ARHGAP26	0.854278	1.57668e-05	4.80226	FOXJ1neg_vs_STIC	FOXJ1neg
HEATR3	-0.605744	1.57973e-05	4.80142	FOXJ1neg_vs_STIC	STIC
FYTTD1	-0.598099	1.57973e-05	4.80142	FOXJ1neg_vs_STIC	STIC
FLNA	-0.812371	1.58791e-05	4.79917	FOXJ1neg_vs_STIC	STIC
EZR	0.697356	1.61137e-05	4.79281	FOXJ1neg_vs_STIC	FOXJ1neg
PCCB	0.661316	1.6703e-05	4.77721	FOXJ1neg_vs_STIC	FOXJ1neg
BPHL	-0.823423	1.77085e-05	4.75182	FOXJ1neg_vs_STIC	STIC
ALDH3A2	0.590896	1.78689e-05	4.7479	FOXJ1neg_vs_STIC	FOXJ1neg
ERMP1	-0.825253	1.81843e-05	4.7403	FOXJ1neg_vs_STIC	STIC
SUGT1	0.649133	1.81843e-05	4.7403	FOXJ1neg_vs_STIC	FOXJ1neg
SHFL	0.869274	1.855e-05	4.73166	FOXJ1neg_vs_STIC	FOXJ1neg
AP3M1	0.657635	1.90148e-05	4.72091	FOXJ1neg_vs_STIC	FOXJ1neg
ARFGAP1	-0.585977	1.91076e-05	4.71879	FOXJ1neg_vs_STIC	STIC
TATDN1	-0.673117	1.98977e-05	4.7012	FOXJ1neg_vs_STIC	STIC
TMEM63A	0.643847	2.01049e-05	4.6967	FOXJ1neg_vs_STIC	FOXJ1neg
DDX52	-0.737508	2.01677e-05	4.69534	FOXJ1neg_vs_STIC	STIC
ORC3	-0.610618	2.08343e-05	4.68122	FOXJ1neg_vs_STIC	STIC
MAGI1	0.695305	2.19e-05	4.65956	FOXJ1neg_vs_STIC	FOXJ1neg
GMPR2	0.591536	2.19e-05	4.65956	FOXJ1neg_vs_STIC	FOXJ1neg
SFXN4	-0.798645	2.22835e-05	4.65202	FOXJ1neg_vs_STIC	STIC
TOMM7	-1.08627	2.26529e-05	4.64488	FOXJ1neg_vs_STIC	STIC
TALDO1	0.797133	2.26587e-05	4.64477	FOXJ1neg_vs_STIC	FOXJ1neg
AATF	-0.687392	2.33605e-05	4.63152	FOXJ1neg_vs_STIC	STIC
PPCS	-1.08044	2.34732e-05	4.62943	FOXJ1neg_vs_STIC	STIC
PRAF2	-0.588506	2.39747e-05	4.62025	FOXJ1neg_vs_STIC	STIC
NEK9	0.598066	2.48158e-05	4.60527	FOXJ1neg_vs_STIC	FOXJ1neg
ARFIP2	0.699219	2.50514e-05	4.60117	FOXJ1neg_vs_STIC	FOXJ1neg
PEX11B	-0.655201	2.56309e-05	4.59124	FOXJ1neg_vs_STIC	STIC
PDPR	-0.59992	2.61771e-05	4.58208	FOXJ1neg_vs_STIC	STIC
WIZ	-0.613535	2.62823e-05	4.58034	FOXJ1neg_vs_STIC	STIC
PRXL2B	0.730667	2.63045e-05	4.57997	FOXJ1neg_vs_STIC	FOXJ1neg
CORO1A	1.08442	2.63478e-05	4.57926	FOXJ1neg_vs_STIC	FOXJ1neg
VARS2	-0.802354	2.70168e-05	4.56837	FOXJ1neg_vs_STIC	STIC
NAPRT	-0.798256	2.84185e-05	4.5464	FOXJ1neg_vs_STIC	STIC
RBM4B	0.796917	2.8756e-05	4.54127	FOXJ1neg_vs_STIC	FOXJ1neg
RILPL1	0.801534	2.8756e-05	4.54127	FOXJ1neg_vs_STIC	FOXJ1neg
SLC9A3R1	0.921751	2.88371e-05	4.54005	FOXJ1neg_vs_STIC	FOXJ1neg
HSD17B8	0.73589	2.99297e-05	4.5239	FOXJ1neg_vs_STIC	FOXJ1neg
PCCA	0.647999	3.03685e-05	4.51758	FOXJ1neg_vs_STIC	FOXJ1neg
RP2	0.763016	3.0639e-05	4.51372	FOXJ1neg_vs_STIC	FOXJ1neg
CHKB	0.785055	3.152e-05	4.50141	FOXJ1neg_vs_STIC	FOXJ1neg
REPIN1	-0.704876	3.23898e-05	4.48959	FOXJ1neg_vs_STIC	STIC
VAMP8	-0.595533	3.35937e-05	4.47374	FOXJ1neg_vs_STIC	STIC
PDP1	-0.616015	3.37757e-05	4.4714	FOXJ1neg_vs_STIC	STIC
DNASE2	-0.830144	3.40189e-05	4.46828	FOXJ1neg_vs_STIC	STIC
FAH	0.995278	3.43216e-05	4.46443	FOXJ1neg_vs_STIC	FOXJ1neg
MARCKS	1.26514	3.47505e-05	4.45904	FOXJ1neg_vs_STIC	FOXJ1neg
VPS37C	0.695811	3.65323e-05	4.43732	FOXJ1neg_vs_STIC	FOXJ1neg
APP	-0.873224	3.80959e-05	4.41912	FOXJ1neg_vs_STIC	STIC
PDXP	0.616338	3.81509e-05	4.4185	FOXJ1neg_vs_STIC	FOXJ1neg
ITGA3	0.756663	3.90433e-05	4.40845	FOXJ1neg_vs_STIC	FOXJ1neg
EPB41L2	1.30515	3.93396e-05	4.40517	FOXJ1neg_vs_STIC	FOXJ1neg
RSRC1	-0.601408	3.93634e-05	4.40491	FOXJ1neg_vs_STIC	STIC
THTPA	0.66332	3.94053e-05	4.40445	FOXJ1neg_vs_STIC	FOXJ1neg
CYB5R3	0.585867	4.03358e-05	4.39431	FOXJ1neg_vs_STIC	FOXJ1neg
TK2	0.701502	4.1785e-05	4.37898	FOXJ1neg_vs_STIC	FOXJ1neg
NAXD	0.614375	4.272e-05	4.36937	FOXJ1neg_vs_STIC	FOXJ1neg
WFS1	0.659185	4.28549e-05	4.368	FOXJ1neg_vs_STIC	FOXJ1neg
ARL3	0.688316	4.32019e-05	4.3645	FOXJ1neg_vs_STIC	FOXJ1neg
PTPRC	1.10453	4.37729e-05	4.35879	FOXJ1neg_vs_STIC	FOXJ1neg
PPP1R11	-0.750391	4.4657e-05	4.35011	FOXJ1neg_vs_STIC	STIC
HTATIP2	-0.684093	4.475e-05	4.34921	FOXJ1neg_vs_STIC	STIC
HSPB11	0.64664	4.79864e-05	4.31888	FOXJ1neg_vs_STIC	FOXJ1neg
TMEM65	-0.940849	4.83909e-05	4.31524	FOXJ1neg_vs_STIC	STIC
FAM210A	-0.596513	5.08106e-05	4.29405	FOXJ1neg_vs_STIC	STIC
GALNT7	0.776582	5.0852e-05	4.29369	FOXJ1neg_vs_STIC	FOXJ1neg
SELENBP1	0.989681	5.30675e-05	4.27517	FOXJ1neg_vs_STIC	FOXJ1neg
MAN2B2	0.672515	5.36218e-05	4.27066	FOXJ1neg_vs_STIC	FOXJ1neg
SYK	0.724962	5.37202e-05	4.26986	FOXJ1neg_vs_STIC	FOXJ1neg
MKKS	-0.729629	5.39066e-05	4.26836	FOXJ1neg_vs_STIC	STIC
PDZD11	0.644332	5.48503e-05	4.26082	FOXJ1neg_vs_STIC	FOXJ1neg
AUH	0.634408	5.81572e-05	4.2354	FOXJ1neg_vs_STIC	FOXJ1neg
CBR4	0.788244	5.85067e-05	4.23279	FOXJ1neg_vs_STIC	FOXJ1neg
XPNPEP3	0.780836	5.89504e-05	4.22951	FOXJ1neg_vs_STIC	FOXJ1neg
UNG	-0.725793	5.96971e-05	4.22405	FOXJ1neg_vs_STIC	STIC
COX7A2	0.919551	5.97208e-05	4.22387	FOXJ1neg_vs_STIC	FOXJ1neg
CYHR1	-0.618675	6.10085e-05	4.21461	FOXJ1neg_vs_STIC	STIC
FKBP11	0.959798	6.1798e-05	4.20903	FOXJ1neg_vs_STIC	FOXJ1neg
RBM19	-0.674379	6.26553e-05	4.20304	FOXJ1neg_vs_STIC	STIC
ERAP1	0.758699	6.26553e-05	4.20304	FOXJ1neg_vs_STIC	FOXJ1neg
KRT19	1.01682	6.28818e-05	4.20148	FOXJ1neg_vs_STIC	FOXJ1neg
LAMC1	0.939792	6.32599e-05	4.19887	FOXJ1neg_vs_STIC	FOXJ1neg
GRPEL1	-0.731403	6.42064e-05	4.19242	FOXJ1neg_vs_STIC	STIC
GIMAP4	1.08534	6.84313e-05	4.16475	FOXJ1neg_vs_STIC	FOXJ1neg
CALU	-0.690069	7.40739e-05	4.13033	FOXJ1neg_vs_STIC	STIC
GLB1	-0.63797	7.66668e-05	4.11539	FOXJ1neg_vs_STIC	STIC
PLEKHA5	0.634261	8.34898e-05	4.07837	FOXJ1neg_vs_STIC	FOXJ1neg
CTSL	0.835367	8.68301e-05	4.06133	FOXJ1neg_vs_STIC	FOXJ1neg
ENGASE	0.672105	8.84995e-05	4.05306	FOXJ1neg_vs_STIC	FOXJ1neg
FASN	-0.694472	8.86038e-05	4.05255	FOXJ1neg_vs_STIC	STIC
POF1B	1.14923	8.87916e-05	4.05163	FOXJ1neg_vs_STIC	FOXJ1neg
VAV2	0.593933	9.55562e-05	4.01974	FOXJ1neg_vs_STIC	FOXJ1neg
GAA	0.939861	9.62342e-05	4.01667	FOXJ1neg_vs_STIC	FOXJ1neg
COX6C	0.781049	9.71742e-05	4.01245	FOXJ1neg_vs_STIC	FOXJ1neg
CYB5A	0.782104	0.000100569	3.99754	FOXJ1neg_vs_STIC	FOXJ1neg
ERCC6	-0.601931	0.00010081	3.9965	FOXJ1neg_vs_STIC	STIC
NOL4L	-0.681342	0.000103342	3.98573	FOXJ1neg_vs_STIC	STIC
ATP6V0D1	0.657901	0.000108508	3.96454	FOXJ1neg_vs_STIC	FOXJ1neg
STAT2	-0.687527	0.00012246	3.912	FOXJ1neg_vs_STIC	STIC
SLC22A18	0.874014	0.000136313	3.86546	FOXJ1neg_vs_STIC	FOXJ1neg
TMEM230	-0.648417	0.000136552	3.8647	FOXJ1neg_vs_STIC	STIC
PTGR2	0.88758	0.000140919	3.85103	FOXJ1neg_vs_STIC	FOXJ1neg
HSPB1	0.752386	0.000145657	3.83667	FOXJ1neg_vs_STIC	FOXJ1neg
DPP3	-0.646314	0.000146081	3.83541	FOXJ1neg_vs_STIC	STIC
DCAF13	-0.602184	0.000146141	3.83523	FOXJ1neg_vs_STIC	STIC
PBX2	-0.735714	0.000147186	3.83213	FOXJ1neg_vs_STIC	STIC
C20orf27	-0.754352	0.000151835	3.81863	FOXJ1neg_vs_STIC	STIC
FAM162A	-0.646794	0.000158206	3.80078	FOXJ1neg_vs_STIC	STIC
MSLN	-1.05543	0.000164443	3.78399	FOXJ1neg_vs_STIC	STIC
VDAC2	-0.597918	0.000170923	3.7672	FOXJ1neg_vs_STIC	STIC
LAMC2	0.855008	0.000176406	3.75349	FOXJ1neg_vs_STIC	FOXJ1neg
TPM4	-0.680405	0.000179164	3.74675	FOXJ1neg_vs_STIC	STIC
STIM1	0.633901	0.00018682	3.72858	FOXJ1neg_vs_STIC	FOXJ1neg
H1-2	1.09006	0.000189887	3.72151	FOXJ1neg_vs_STIC	FOXJ1neg
CD47	-0.672915	0.000206894	3.68425	FOXJ1neg_vs_STIC	STIC
YWHAH	0.725586	0.000210731	3.67627	FOXJ1neg_vs_STIC	FOXJ1neg
MCUR1	-0.66751	0.000215982	3.66558	FOXJ1neg_vs_STIC	STIC
HMGA2	-1.33832	0.000216235	3.66507	FOXJ1neg_vs_STIC	STIC
PGD	-0.590614	0.00021878	3.65999	FOXJ1neg_vs_STIC	STIC
GALNS	0.715863	0.000252286	3.59811	FOXJ1neg_vs_STIC	FOXJ1neg
ATAD3B	-0.605469	0.000254898	3.59363	FOXJ1neg_vs_STIC	STIC
IDH1	-0.641841	0.000270894	3.5672	FOXJ1neg_vs_STIC	STIC
JPT1	-0.732475	0.000279678	3.55334	FOXJ1neg_vs_STIC	STIC
DTX3L	-0.698471	0.000287457	3.54143	FOXJ1neg_vs_STIC	STIC
GALC	0.885665	0.000311876	3.50602	FOXJ1neg_vs_STIC	FOXJ1neg
TXN	0.607193	0.000331231	3.47987	FOXJ1neg_vs_STIC	FOXJ1neg
ZYX	-0.681641	0.000339452	3.46922	FOXJ1neg_vs_STIC	STIC
JUP	0.784263	0.000345443	3.46162	FOXJ1neg_vs_STIC	FOXJ1neg
DSG2	0.667261	0.000351101	3.45457	FOXJ1neg_vs_STIC	FOXJ1neg
ARHGDIB	0.79409	0.000351222	3.45442	FOXJ1neg_vs_STIC	FOXJ1neg
AAMDC	0.751919	0.00035655	3.44788	FOXJ1neg_vs_STIC	FOXJ1neg
PWWP3A	0.639464	0.000362655	3.44051	FOXJ1neg_vs_STIC	FOXJ1neg
ATP6V1B1	-0.829823	0.0003645	3.4383	FOXJ1neg_vs_STIC	STIC
RSL24D1	-0.592395	0.000391644	3.40711	FOXJ1neg_vs_STIC	STIC
IDH2	-0.626315	0.000416953	3.37991	FOXJ1neg_vs_STIC	STIC
SLC2A1	-0.895978	0.000425084	3.37153	FOXJ1neg_vs_STIC	STIC
RNF2	-0.597367	0.000487863	3.3117	FOXJ1neg_vs_STIC	STIC
CYFIP2	0.607234	0.000487885	3.31168	FOXJ1neg_vs_STIC	FOXJ1neg
ABCC4	0.770123	0.000488924	3.31076	FOXJ1neg_vs_STIC	FOXJ1neg
PFKM	-0.677579	0.000490861	3.30904	FOXJ1neg_vs_STIC	STIC
PTGR1	0.771243	0.000500869	3.30028	FOXJ1neg_vs_STIC	FOXJ1neg
FABP3	-1.16395	0.000508987	3.29329	FOXJ1neg_vs_STIC	STIC
CYP27A1	0.709732	0.00050944	3.29291	FOXJ1neg_vs_STIC	FOXJ1neg
KIAA2026	0.732534	0.000513528	3.28944	FOXJ1neg_vs_STIC	FOXJ1neg
GSTO1	0.641446	0.000532325	3.27382	FOXJ1neg_vs_STIC	FOXJ1neg
CTSH	1.01804	0.000542387	3.26569	FOXJ1neg_vs_STIC	FOXJ1neg
HLA-F	-1.00302	0.000544134	3.26429	FOXJ1neg_vs_STIC	STIC
MMAB	0.67278	0.000577105	3.23875	FOXJ1neg_vs_STIC	FOXJ1neg
RCN2	-0.651687	0.000593403	3.22665	FOXJ1neg_vs_STIC	STIC
ATP1B1	0.639802	0.000611766	3.21341	FOXJ1neg_vs_STIC	FOXJ1neg
PHYHD1	1.0807	0.00062123	3.20675	FOXJ1neg_vs_STIC	FOXJ1neg
NAGA	0.638348	0.000621912	3.20627	FOXJ1neg_vs_STIC	FOXJ1neg
HDDC2	0.623196	0.00062383	3.20493	FOXJ1neg_vs_STIC	FOXJ1neg
TXNL1	0.639268	0.000629063	3.20131	FOXJ1neg_vs_STIC	FOXJ1neg
CNPY3	-0.679611	0.000637981	3.19519	FOXJ1neg_vs_STIC	STIC
CP	-0.732796	0.000637981	3.19519	FOXJ1neg_vs_STIC	STIC
DNAJC10	-0.655766	0.000646501	3.18943	FOXJ1neg_vs_STIC	STIC
MACROH2A2	0.622917	0.000681359	3.16662	FOXJ1neg_vs_STIC	FOXJ1neg
PGP	-0.666144	0.000688406	3.16216	FOXJ1neg_vs_STIC	STIC
TGFBI	1.01646	0.000700623	3.15452	FOXJ1neg_vs_STIC	FOXJ1neg
LSM14B	-0.630529	0.000708844	3.14945	FOXJ1neg_vs_STIC	STIC
BTD	0.620993	0.000750495	3.12465	FOXJ1neg_vs_STIC	FOXJ1neg
PLA2G4A	0.799627	0.000761337	3.11842	FOXJ1neg_vs_STIC	FOXJ1neg
PYCARD	0.702221	0.000779452	3.10821	FOXJ1neg_vs_STIC	FOXJ1neg
POLR1G	-0.589676	0.00080065	3.09656	FOXJ1neg_vs_STIC	STIC
INPP1	0.71009	0.000809772	3.09164	FOXJ1neg_vs_STIC	FOXJ1neg
TMEM205	0.650565	0.000855641	3.06771	FOXJ1neg_vs_STIC	FOXJ1neg
PPIE	-0.703141	0.000887386	3.05189	FOXJ1neg_vs_STIC	STIC
IRGQ	-0.636197	0.000891561	3.04985	FOXJ1neg_vs_STIC	STIC
CCDC51	-0.59393	0.000950208	3.02218	FOXJ1neg_vs_STIC	STIC
KRT8	0.597112	0.000964615	3.01565	FOXJ1neg_vs_STIC	FOXJ1neg
SQSTM1	-0.60366	0.000995097	3.00213	FOXJ1neg_vs_STIC	STIC
ALDH16A1	0.649833	0.00102367	2.98984	FOXJ1neg_vs_STIC	FOXJ1neg
LGALS3	0.795036	0.00102416	2.98963	FOXJ1neg_vs_STIC	FOXJ1neg
ECHDC3	-0.783621	0.0010433	2.98159	FOXJ1neg_vs_STIC	STIC
PLS3	0.606854	0.00107437	2.96885	FOXJ1neg_vs_STIC	FOXJ1neg
PTER	0.693117	0.00108027	2.96647	FOXJ1neg_vs_STIC	FOXJ1neg
ANXA1	0.859951	0.00113835	2.94372	FOXJ1neg_vs_STIC	FOXJ1neg
SOD2	0.952619	0.00121888	2.91404	FOXJ1neg_vs_STIC	FOXJ1neg
MICAL1	0.640301	0.00123906	2.90691	FOXJ1neg_vs_STIC	FOXJ1neg
LHPP	0.601294	0.00129163	2.88886	FOXJ1neg_vs_STIC	FOXJ1neg
GXYLT1	0.718391	0.00130237	2.88526	FOXJ1neg_vs_STIC	FOXJ1neg
ZNF593	-0.60934	0.00130385	2.88477	FOXJ1neg_vs_STIC	STIC
FSCN1	-1.09244	0.00141372	2.84964	FOXJ1neg_vs_STIC	STIC
MCEE	0.645593	0.00141372	2.84964	FOXJ1neg_vs_STIC	FOXJ1neg
TMEM165	-0.691164	0.00145618	2.83679	FOXJ1neg_vs_STIC	STIC
ACSS3	0.721287	0.00154874	2.81002	FOXJ1neg_vs_STIC	FOXJ1neg
MPI	0.597783	0.00155554	2.80812	FOXJ1neg_vs_STIC	FOXJ1neg
CRABP2	-1.01336	0.00158639	2.79959	FOXJ1neg_vs_STIC	STIC
SERPINB1	0.742132	0.00165999	2.77989	FOXJ1neg_vs_STIC	FOXJ1neg
SAMD9	-0.604028	0.00177437	2.75096	FOXJ1neg_vs_STIC	STIC
PFKP	0.750369	0.00180123	2.74443	FOXJ1neg_vs_STIC	FOXJ1neg
VWA5A	0.740699	0.00181885	2.7402	FOXJ1neg_vs_STIC	FOXJ1neg
SCPEP1	0.741014	0.00190117	2.72098	FOXJ1neg_vs_STIC	FOXJ1neg
CAP1	-0.746587	0.00196023	2.70769	FOXJ1neg_vs_STIC	STIC
POLR1E	-0.612245	0.0020764	2.68269	FOXJ1neg_vs_STIC	STIC
CA2	0.779106	0.00211063	2.67559	FOXJ1neg_vs_STIC	FOXJ1neg
UBE2L6	-0.655214	0.00218344	2.66086	FOXJ1neg_vs_STIC	STIC
HID1	0.619864	0.00219525	2.65852	FOXJ1neg_vs_STIC	FOXJ1neg
PSMB6	0.742991	0.00225087	2.64765	FOXJ1neg_vs_STIC	FOXJ1neg
STEAP3	0.842311	0.00248905	2.60397	FOXJ1neg_vs_STIC	FOXJ1neg
SLC44A1	0.655766	0.00250036	2.602	FOXJ1neg_vs_STIC	FOXJ1neg
KRT79	0.661611	0.00250823	2.60063	FOXJ1neg_vs_STIC	FOXJ1neg
FTL	-0.971461	0.00250823	2.60063	FOXJ1neg_vs_STIC	STIC
MAP1B	0.847384	0.00251778	2.59898	FOXJ1neg_vs_STIC	FOXJ1neg
SMARCD3	0.838651	0.00251778	2.59898	FOXJ1neg_vs_STIC	FOXJ1neg
ASRGL1	1.0476	0.00262094	2.58154	FOXJ1neg_vs_STIC	FOXJ1neg
CHDH	0.807506	0.00278819	2.55468	FOXJ1neg_vs_STIC	FOXJ1neg
HLA-C	-0.884149	0.00287752	2.54098	FOXJ1neg_vs_STIC	STIC
HMGA1	-0.644305	0.00290717	2.53653	FOXJ1neg_vs_STIC	STIC
NUDT14	0.699106	0.00299305	2.52389	FOXJ1neg_vs_STIC	FOXJ1neg
CMTR1	-0.613175	0.00300095	2.52274	FOXJ1neg_vs_STIC	STIC
NDUFB9	0.600761	0.00303444	2.51792	FOXJ1neg_vs_STIC	FOXJ1neg
TARS3	0.679868	0.00303988	2.51714	FOXJ1neg_vs_STIC	FOXJ1neg
COMTD1	-0.687671	0.00315054	2.50161	FOXJ1neg_vs_STIC	STIC
SDF2L1	0.640612	0.00315901	2.50045	FOXJ1neg_vs_STIC	FOXJ1neg
NDUFB8	0.596874	0.00334325	2.47583	FOXJ1neg_vs_STIC	FOXJ1neg
PTBP2	-0.918158	0.00388799	2.41027	FOXJ1neg_vs_STIC	STIC
PARP4	0.595753	0.00416018	2.38089	FOXJ1neg_vs_STIC	FOXJ1neg
CFI	-0.728845	0.00427151	2.36942	FOXJ1neg_vs_STIC	STIC
UBE2H	-0.66941	0.00443627	2.35298	FOXJ1neg_vs_STIC	STIC
SLC12A2	0.648183	0.00522508	2.28191	FOXJ1neg_vs_STIC	FOXJ1neg
IL4I1	1.21955	0.00544719	2.26383	FOXJ1neg_vs_STIC	FOXJ1neg
DRAP1	-0.659354	0.0054895	2.26047	FOXJ1neg_vs_STIC	STIC
ACAA2	-0.635392	0.0055705	2.25411	FOXJ1neg_vs_STIC	STIC
CFB	-0.71559	0.00633076	2.19854	FOXJ1neg_vs_STIC	STIC
AGPAT5	-0.598755	0.00649706	2.18728	FOXJ1neg_vs_STIC	STIC
IGF2BP3	-0.739025	0.00667103	2.17581	FOXJ1neg_vs_STIC	STIC
KRT23	-0.961437	0.00715627	2.14531	FOXJ1neg_vs_STIC	STIC
LAMB3	0.693307	0.00722853	2.14095	FOXJ1neg_vs_STIC	FOXJ1neg
PLCB4	0.628178	0.00859234	2.06589	FOXJ1neg_vs_STIC	FOXJ1neg
MT-ND4	0.586532	0.00875895	2.05755	FOXJ1neg_vs_STIC	FOXJ1neg
IFI35	-0.62268	0.00928098	2.03241	FOXJ1neg_vs_STIC	STIC
SQOR	0.673767	0.0121977	1.91372	FOXJ1neg_vs_STIC	FOXJ1neg
CAVIN1	0.660237	0.0126387	1.8983	FOXJ1neg_vs_STIC	FOXJ1neg
HLA-B	-0.941298	0.0139701	1.8548	FOXJ1neg_vs_STIC	STIC
CRYBG1	0.61308	0.0162901	1.78808	FOXJ1neg_vs_STIC	FOXJ1neg
SMAP2	0.615113	0.0171033	1.76692	FOXJ1neg_vs_STIC	FOXJ1neg
FBLN1	0.762058	0.0175093	1.75673	FOXJ1neg_vs_STIC	FOXJ1neg
TACSTD2	-0.701673	0.0202784	1.69297	FOXJ1neg_vs_STIC	STIC
KRT15	0.68201	0.0204372	1.68958	FOXJ1neg_vs_STIC	FOXJ1neg
GSTT1	0.785325	0.020486	1.68854	FOXJ1neg_vs_STIC	FOXJ1neg
GPNMB	-0.726757	0.0227325	1.64335	FOXJ1neg_vs_STIC	STIC
TAP1	-0.638152	0.0264162	1.57813	FOXJ1neg_vs_STIC	STIC
PTGS1	0.60885	0.0279484	1.55364	FOXJ1neg_vs_STIC	FOXJ1neg
LYZ	-0.622623	0.0327104	1.48531	FOXJ1neg_vs_STIC	STIC
TAP2	-0.633982	0.0380865	1.41923	FOXJ1neg_vs_STIC	STIC
MVP	0.62848	0.0402067	1.3957	FOXJ1neg_vs_STIC	FOXJ1neg
AGR2	4.58028	2.84849e-28	27.5454	FOXJ1neg_vs_invasive	FOXJ1neg
TPPP3	4.65224	6.12587e-28	27.2128	FOXJ1neg_vs_invasive	FOXJ1neg
CROCC	2.7264	1.22604e-24	23.9115	FOXJ1neg_vs_invasive	FOXJ1neg
DDX21	-1.54839	2.11064e-23	22.6756	FOXJ1neg_vs_invasive	invasive
IFT140	1.78754	4.7171e-23	22.3263	FOXJ1neg_vs_invasive	FOXJ1neg
WDR35	1.76677	7.81849e-23	22.1069	FOXJ1neg_vs_invasive	FOXJ1neg
VPS13C	1.63161	1.27227e-22	21.8954	FOXJ1neg_vs_invasive	FOXJ1neg
DDAH1	2.05641	2.40581e-22	21.6187	FOXJ1neg_vs_invasive	FOXJ1neg
KIF13B	1.4037	1.67373e-21	20.7763	FOXJ1neg_vs_invasive	FOXJ1neg
TOM1L1	1.59999	3.33348e-21	20.4771	FOXJ1neg_vs_invasive	FOXJ1neg
PTPRK	2.11352	5.40217e-21	20.2674	FOXJ1neg_vs_invasive	FOXJ1neg
ARHGAP18	2.67095	6.6026e-21	20.1803	FOXJ1neg_vs_invasive	FOXJ1neg
ANXA2	1.72574	3.57413e-20	19.4468	FOXJ1neg_vs_invasive	FOXJ1neg
CAPS	4.30512	4.29662e-20	19.3669	FOXJ1neg_vs_invasive	FOXJ1neg
RABL2A;RABL2B	2.48571	8.47695e-20	19.0718	FOXJ1neg_vs_invasive	FOXJ1neg
SCAMP4	1.78341	8.69967e-20	19.0605	FOXJ1neg_vs_invasive	FOXJ1neg
SKIV2L	0.885999	3.71988e-19	18.4295	FOXJ1neg_vs_invasive	FOXJ1neg
DDX39A	-1.46356	3.98057e-19	18.4001	FOXJ1neg_vs_invasive	invasive
RPS27L	1.56719	4.23942e-19	18.3727	FOXJ1neg_vs_invasive	FOXJ1neg
ADAR	-0.868452	7.40373e-19	18.1305	FOXJ1neg_vs_invasive	invasive
TRMT6	-1.45362	1.08899e-18	17.963	FOXJ1neg_vs_invasive	invasive
ANK3	1.27328	1.28468e-18	17.8912	FOXJ1neg_vs_invasive	FOXJ1neg
DDX49	-1.61857	1.70149e-18	17.7692	FOXJ1neg_vs_invasive	invasive
ASAH1	1.96277	1.70149e-18	17.7692	FOXJ1neg_vs_invasive	FOXJ1neg
TTC37	0.959004	1.70149e-18	17.7692	FOXJ1neg_vs_invasive	FOXJ1neg
LIMA1	1.45504	1.91482e-18	17.7179	FOXJ1neg_vs_invasive	FOXJ1neg
ANXA5	1.39035	2.82668e-18	17.5487	FOXJ1neg_vs_invasive	FOXJ1neg
DDX50	-0.995887	3.2648e-18	17.4861	FOXJ1neg_vs_invasive	invasive
S100A10	2.5437	3.2648e-18	17.4861	FOXJ1neg_vs_invasive	FOXJ1neg
MGST2	1.34293	5.63885e-18	17.2488	FOXJ1neg_vs_invasive	FOXJ1neg
NUDCD1	-1.16597	1.2288e-17	16.9105	FOXJ1neg_vs_invasive	invasive
CAMK2D	1.65331	1.2288e-17	16.9105	FOXJ1neg_vs_invasive	FOXJ1neg
AP3B1	1.13805	1.2623e-17	16.8988	FOXJ1neg_vs_invasive	FOXJ1neg
FDXR	1.76535	2.59593e-17	16.5857	FOXJ1neg_vs_invasive	FOXJ1neg
ANXA6	1.75209	3.04536e-17	16.5164	FOXJ1neg_vs_invasive	FOXJ1neg
COPS7A	1.23253	3.32526e-17	16.4782	FOXJ1neg_vs_invasive	FOXJ1neg
NAB2	-1.36193	4.1863e-17	16.3782	FOXJ1neg_vs_invasive	invasive
CAPN2	1.38742	6.21871e-17	16.2063	FOXJ1neg_vs_invasive	FOXJ1neg
MAVS	-0.975239	6.77749e-17	16.1689	FOXJ1neg_vs_invasive	invasive
WDR54	2.28351	8.15621e-17	16.0885	FOXJ1neg_vs_invasive	FOXJ1neg
LMNB2	1.25752	8.78608e-17	16.0562	FOXJ1neg_vs_invasive	FOXJ1neg
YBX1	-1.03798	1.02052e-16	15.9912	FOXJ1neg_vs_invasive	invasive
STXBP1	1.5769	1.1965e-16	15.9221	FOXJ1neg_vs_invasive	FOXJ1neg
SLC25A12	-1.23799	1.41166e-16	15.8503	FOXJ1neg_vs_invasive	invasive
PITPNM1	1.4307	3.11352e-16	15.5067	FOXJ1neg_vs_invasive	FOXJ1neg
CRYL1	1.90481	5.08494e-16	15.2937	FOXJ1neg_vs_invasive	FOXJ1neg
GNA11	1.10699	6.34736e-16	15.1974	FOXJ1neg_vs_invasive	FOXJ1neg
ABT1	-1.36603	7.88379e-16	15.1033	FOXJ1neg_vs_invasive	invasive
SIAE	1.61238	8.5641e-16	15.0673	FOXJ1neg_vs_invasive	FOXJ1neg
UMPS	-1.06424	8.90397e-16	15.0504	FOXJ1neg_vs_invasive	invasive
SSB	-0.641329	8.90397e-16	15.0504	FOXJ1neg_vs_invasive	invasive
SUMO1	-1.13444	1.09693e-15	14.9598	FOXJ1neg_vs_invasive	invasive
CHID1	0.914767	1.69007e-15	14.7721	FOXJ1neg_vs_invasive	FOXJ1neg
PPM1G	-0.893291	3.95727e-15	14.4026	FOXJ1neg_vs_invasive	invasive
NCL	-1.0295	5.62081e-15	14.2502	FOXJ1neg_vs_invasive	invasive
TBC1D1	1.41186	6.76195e-15	14.1699	FOXJ1neg_vs_invasive	FOXJ1neg
PDLIM5	1.63077	7.84952e-15	14.1052	FOXJ1neg_vs_invasive	FOXJ1neg
CRYZ	1.48062	8.51145e-15	14.07	FOXJ1neg_vs_invasive	FOXJ1neg
TRMT10C	-1.03762	8.51145e-15	14.07	FOXJ1neg_vs_invasive	invasive
HLTF	-1.36716	9.81739e-15	14.008	FOXJ1neg_vs_invasive	invasive
HEATR1	-0.891016	1.01493e-14	13.9936	FOXJ1neg_vs_invasive	invasive
KDM2A	-0.798829	1.0597e-14	13.9748	FOXJ1neg_vs_invasive	invasive
PRPF40A	-0.600026	1.14783e-14	13.9401	FOXJ1neg_vs_invasive	invasive
DDX46	-0.632654	1.3049e-14	13.8844	FOXJ1neg_vs_invasive	invasive
BOP1	-1.178	1.3049e-14	13.8844	FOXJ1neg_vs_invasive	invasive
HAT1	-1.33263	1.3049e-14	13.8844	FOXJ1neg_vs_invasive	invasive
GBE1	0.858485	1.59338e-14	13.7977	FOXJ1neg_vs_invasive	FOXJ1neg
RBM42	-0.945999	1.62307e-14	13.7897	FOXJ1neg_vs_invasive	invasive
PNPT1	-1.09018	2.09272e-14	13.6793	FOXJ1neg_vs_invasive	invasive
CAPNS1	1.02595	2.09272e-14	13.6793	FOXJ1neg_vs_invasive	FOXJ1neg
CAST	1.27884	2.4466e-14	13.6114	FOXJ1neg_vs_invasive	FOXJ1neg
AGL	0.810941	2.45816e-14	13.6094	FOXJ1neg_vs_invasive	FOXJ1neg
PLXNB2	0.861851	2.94708e-14	13.5306	FOXJ1neg_vs_invasive	FOXJ1neg
GTPBP3	-1.27687	3.37211e-14	13.4721	FOXJ1neg_vs_invasive	invasive
NKRF	-1.06099	3.47562e-14	13.459	FOXJ1neg_vs_invasive	invasive
RRP9	-1.16847	5.11925e-14	13.2908	FOXJ1neg_vs_invasive	invasive
DPCD	1.31302	5.31663e-14	13.2744	FOXJ1neg_vs_invasive	FOXJ1neg
REEP5	1.41809	5.38366e-14	13.2689	FOXJ1neg_vs_invasive	FOXJ1neg
PRKDC	-0.619296	6.24037e-14	13.2048	FOXJ1neg_vs_invasive	invasive
POP1	-0.830765	6.73115e-14	13.1719	FOXJ1neg_vs_invasive	invasive
TUBB4B	1.25952	6.73115e-14	13.1719	FOXJ1neg_vs_invasive	FOXJ1neg
IFT74	1.3021	6.73115e-14	13.1719	FOXJ1neg_vs_invasive	FOXJ1neg
IFT27	1.46829	6.73115e-14	13.1719	FOXJ1neg_vs_invasive	FOXJ1neg
IFT172	1.28388	6.73115e-14	13.1719	FOXJ1neg_vs_invasive	FOXJ1neg
PARP1	-0.975726	6.73115e-14	13.1719	FOXJ1neg_vs_invasive	invasive
RBM34	-0.922694	6.73115e-14	13.1719	FOXJ1neg_vs_invasive	invasive
RPP30	-0.927398	7.08295e-14	13.1498	FOXJ1neg_vs_invasive	invasive
AK1	2.24872	7.22736e-14	13.141	FOXJ1neg_vs_invasive	FOXJ1neg
USP39	-0.790122	7.92421e-14	13.101	FOXJ1neg_vs_invasive	invasive
MYH14	1.60562	1.21908e-13	12.914	FOXJ1neg_vs_invasive	FOXJ1neg
CNDP2	1.33899	1.38743e-13	12.8578	FOXJ1neg_vs_invasive	FOXJ1neg
NFKB1	1.40289	1.59184e-13	12.7981	FOXJ1neg_vs_invasive	FOXJ1neg
TTC21B	1.17025	1.70769e-13	12.7676	FOXJ1neg_vs_invasive	FOXJ1neg
RBM12B	-0.782382	1.73511e-13	12.7607	FOXJ1neg_vs_invasive	invasive
IMP3	-0.971098	1.74917e-13	12.7572	FOXJ1neg_vs_invasive	invasive
H1-5	-2.01295	1.7936e-13	12.7463	FOXJ1neg_vs_invasive	invasive
PSMF1	-1.0701	1.7936e-13	12.7463	FOXJ1neg_vs_invasive	invasive
CHD4	-0.831576	2.06043e-13	12.686	FOXJ1neg_vs_invasive	invasive
DCUN1D5	-1.17412	2.11242e-13	12.6752	FOXJ1neg_vs_invasive	invasive
PPIG	-0.7948	2.11242e-13	12.6752	FOXJ1neg_vs_invasive	invasive
NOP2	-1.07923	2.11242e-13	12.6752	FOXJ1neg_vs_invasive	invasive
CIRBP	1.32922	2.39999e-13	12.6198	FOXJ1neg_vs_invasive	FOXJ1neg
SMARCA2	1.41929	2.51717e-13	12.5991	FOXJ1neg_vs_invasive	FOXJ1neg
ISOC1	1.10166	2.97133e-13	12.527	FOXJ1neg_vs_invasive	FOXJ1neg
ADAM10	0.808845	3.42435e-13	12.4654	FOXJ1neg_vs_invasive	FOXJ1neg
LMF2	1.05647	3.42435e-13	12.4654	FOXJ1neg_vs_invasive	FOXJ1neg
CORO7	1.34522	3.61631e-13	12.4417	FOXJ1neg_vs_invasive	FOXJ1neg
CEPT1	1.21746	4.02108e-13	12.3957	FOXJ1neg_vs_invasive	FOXJ1neg
SLC27A6	2.27086	4.44597e-13	12.352	FOXJ1neg_vs_invasive	FOXJ1neg
SF3B2	-0.590678	4.45494e-13	12.3512	FOXJ1neg_vs_invasive	invasive
AKR1C3	2.14136	4.74838e-13	12.3235	FOXJ1neg_vs_invasive	FOXJ1neg
WDR43	-0.991553	4.78467e-13	12.3201	FOXJ1neg_vs_invasive	invasive
NAPA	0.696746	4.81793e-13	12.3171	FOXJ1neg_vs_invasive	FOXJ1neg
MCM6	-1.85275	5.08741e-13	12.2935	FOXJ1neg_vs_invasive	invasive
SSRP1	-0.917294	5.35369e-13	12.2713	FOXJ1neg_vs_invasive	invasive
HSPE1	-1.04391	5.85526e-13	12.2325	FOXJ1neg_vs_invasive	invasive
NOL11	-0.872562	6.59361e-13	12.1809	FOXJ1neg_vs_invasive	invasive
UBXN6	1.19631	7.49743e-13	12.1251	FOXJ1neg_vs_invasive	FOXJ1neg
BNIP1	0.949906	8.72234e-13	12.0594	FOXJ1neg_vs_invasive	FOXJ1neg
SEPTIN10	1.10922	8.72234e-13	12.0594	FOXJ1neg_vs_invasive	FOXJ1neg
AP3D1	0.747685	8.72234e-13	12.0594	FOXJ1neg_vs_invasive	FOXJ1neg
FLOT2	1.22639	9.27509e-13	12.0327	FOXJ1neg_vs_invasive	FOXJ1neg
DARS2	-1.08541	9.74029e-13	12.0114	FOXJ1neg_vs_invasive	invasive
TTC26	1.20568	9.74029e-13	12.0114	FOXJ1neg_vs_invasive	FOXJ1neg
UTP4	-1.0061	9.76189e-13	12.0105	FOXJ1neg_vs_invasive	invasive
PAFAH1B3	-1.39611	1.01312e-12	11.9943	FOXJ1neg_vs_invasive	invasive
IFT122	1.17053	1.03197e-12	11.9863	FOXJ1neg_vs_invasive	FOXJ1neg
WDR12	-1.09927	1.36931e-12	11.8635	FOXJ1neg_vs_invasive	invasive
TJP3	1.50937	1.41897e-12	11.848	FOXJ1neg_vs_invasive	FOXJ1neg
NME7	1.16023	1.46682e-12	11.8336	FOXJ1neg_vs_invasive	FOXJ1neg
TRIM2	1.29215	1.47301e-12	11.8318	FOXJ1neg_vs_invasive	FOXJ1neg
MSH6	-1.09011	1.56255e-12	11.8062	FOXJ1neg_vs_invasive	invasive
RPRD1B	-0.795357	1.62336e-12	11.7896	FOXJ1neg_vs_invasive	invasive
WDR91	0.986671	1.7007e-12	11.7694	FOXJ1neg_vs_invasive	FOXJ1neg
TRMT61A	-1.2333	1.72467e-12	11.7633	FOXJ1neg_vs_invasive	invasive
TOLLIP	0.769571	1.75356e-12	11.7561	FOXJ1neg_vs_invasive	FOXJ1neg
UBR5	-0.635397	1.75435e-12	11.7559	FOXJ1neg_vs_invasive	invasive
FAM120B	0.898771	1.75435e-12	11.7559	FOXJ1neg_vs_invasive	FOXJ1neg
GGA1	0.802704	2.62077e-12	11.5816	FOXJ1neg_vs_invasive	FOXJ1neg
SUPV3L1	-1.01893	2.64125e-12	11.5782	FOXJ1neg_vs_invasive	invasive
EEF1D	-0.705317	2.81584e-12	11.5504	FOXJ1neg_vs_invasive	invasive
UTP15	-1.01571	2.86128e-12	11.5434	FOXJ1neg_vs_invasive	invasive
STMN1	-2.1872	2.87066e-12	11.542	FOXJ1neg_vs_invasive	invasive
INTS13	-0.812953	2.87066e-12	11.542	FOXJ1neg_vs_invasive	invasive
COASY	0.860342	3.1006e-12	11.5086	FOXJ1neg_vs_invasive	FOXJ1neg
RNH1	0.956283	3.10787e-12	11.5075	FOXJ1neg_vs_invasive	FOXJ1neg
URB2	-0.902663	3.1324e-12	11.5041	FOXJ1neg_vs_invasive	invasive
CD44	2.20082	3.85264e-12	11.4142	FOXJ1neg_vs_invasive	FOXJ1neg
PICK1	1.51189	3.8845e-12	11.4107	FOXJ1neg_vs_invasive	FOXJ1neg
SUPT16H	-0.866395	3.95593e-12	11.4028	FOXJ1neg_vs_invasive	invasive
BDH2	1.35993	4.48975e-12	11.3478	FOXJ1neg_vs_invasive	FOXJ1neg
SART1	-0.630114	4.48975e-12	11.3478	FOXJ1neg_vs_invasive	invasive
MYO5C	1.11573	4.72605e-12	11.3255	FOXJ1neg_vs_invasive	FOXJ1neg
DHRS7B	0.899442	4.88728e-12	11.3109	FOXJ1neg_vs_invasive	FOXJ1neg
RCC2	-1.36818	5.09163e-12	11.2931	FOXJ1neg_vs_invasive	invasive
ANK1	1.10109	5.23081e-12	11.2814	FOXJ1neg_vs_invasive	FOXJ1neg
MAOB	1.99513	5.39633e-12	11.2679	FOXJ1neg_vs_invasive	FOXJ1neg
OSBPL3	1.28727	5.45795e-12	11.263	FOXJ1neg_vs_invasive	FOXJ1neg
PCM1	1.17032	5.76414e-12	11.2393	FOXJ1neg_vs_invasive	FOXJ1neg
TMCO1	-1.17853	6.13073e-12	11.2125	FOXJ1neg_vs_invasive	invasive
ESRP1	-0.750466	6.26086e-12	11.2034	FOXJ1neg_vs_invasive	invasive
SORL1	1.19417	7.73293e-12	11.1117	FOXJ1neg_vs_invasive	FOXJ1neg
ALG11	1.10807	8.08451e-12	11.0923	FOXJ1neg_vs_invasive	FOXJ1neg
FAM120A	0.637417	8.10906e-12	11.091	FOXJ1neg_vs_invasive	FOXJ1neg
DDX18	-0.769886	8.43164e-12	11.0741	FOXJ1neg_vs_invasive	invasive
LPCAT2	1.59262	8.71945e-12	11.0595	FOXJ1neg_vs_invasive	FOXJ1neg
MIA2	0.764305	8.81699e-12	11.0547	FOXJ1neg_vs_invasive	FOXJ1neg
S100A11	1.21194	9.28634e-12	11.0322	FOXJ1neg_vs_invasive	FOXJ1neg
SUPT5H	-0.814853	1.01057e-11	10.9954	FOXJ1neg_vs_invasive	invasive
RFC5	-0.689786	1.0531e-11	10.9775	FOXJ1neg_vs_invasive	invasive
DDX47	-1.24347	1.06338e-11	10.9733	FOXJ1neg_vs_invasive	invasive
UBA2	-0.702807	1.07422e-11	10.9689	FOXJ1neg_vs_invasive	invasive
PRPS2	1.17864	1.07422e-11	10.9689	FOXJ1neg_vs_invasive	FOXJ1neg
FLOT1	1.16743	1.0899e-11	10.9626	FOXJ1neg_vs_invasive	FOXJ1neg
DDX27	-0.852925	1.1076e-11	10.9556	FOXJ1neg_vs_invasive	invasive
SAE1	-0.754645	1.11959e-11	10.9509	FOXJ1neg_vs_invasive	invasive
NAT10	-0.888898	1.13219e-11	10.9461	FOXJ1neg_vs_invasive	invasive
TUBG1	0.849739	1.15788e-11	10.9363	FOXJ1neg_vs_invasive	FOXJ1neg
UFL1	0.866937	1.19899e-11	10.9212	FOXJ1neg_vs_invasive	FOXJ1neg
KLHL14	-1.27722	1.24336e-11	10.9054	FOXJ1neg_vs_invasive	invasive
DYNC1LI2	0.643826	1.24336e-11	10.9054	FOXJ1neg_vs_invasive	FOXJ1neg
NOL10	-1.31864	1.24336e-11	10.9054	FOXJ1neg_vs_invasive	invasive
NT5DC1	1.21168	1.24336e-11	10.9054	FOXJ1neg_vs_invasive	FOXJ1neg
PABPN1	-0.627781	1.28394e-11	10.8915	FOXJ1neg_vs_invasive	invasive
DNAAF5	0.976128	1.28394e-11	10.8915	FOXJ1neg_vs_invasive	FOXJ1neg
FAM172A	0.773186	1.31804e-11	10.8801	FOXJ1neg_vs_invasive	FOXJ1neg
GTF2I	-0.918541	1.45577e-11	10.8369	FOXJ1neg_vs_invasive	invasive
RFC4	-0.764974	1.50933e-11	10.8212	FOXJ1neg_vs_invasive	invasive
LZTFL1	1.02734	1.51163e-11	10.8206	FOXJ1neg_vs_invasive	FOXJ1neg
HSF1	-1.04801	1.66911e-11	10.7775	FOXJ1neg_vs_invasive	invasive
GPX4	1.16537	1.71512e-11	10.7657	FOXJ1neg_vs_invasive	FOXJ1neg
RIF1	-0.969754	1.80594e-11	10.7433	FOXJ1neg_vs_invasive	invasive
XPO5	-1.39405	1.90048e-11	10.7211	FOXJ1neg_vs_invasive	invasive
PPIH	-0.92536	2.10028e-11	10.6777	FOXJ1neg_vs_invasive	invasive
NOP56	-1.01813	2.27984e-11	10.6421	FOXJ1neg_vs_invasive	invasive
TOP1	-0.867106	2.29457e-11	10.6393	FOXJ1neg_vs_invasive	invasive
CDK5RAP3	0.870551	2.39697e-11	10.6203	FOXJ1neg_vs_invasive	FOXJ1neg
MECP2	1.04288	2.40968e-11	10.618	FOXJ1neg_vs_invasive	FOXJ1neg
PEA15	-1.0914	2.61983e-11	10.5817	FOXJ1neg_vs_invasive	invasive
MYO1D	0.827797	2.62973e-11	10.5801	FOXJ1neg_vs_invasive	FOXJ1neg
RNMT	-0.993709	2.66432e-11	10.5744	FOXJ1neg_vs_invasive	invasive
CEBPZ	-0.938444	2.69274e-11	10.5698	FOXJ1neg_vs_invasive	invasive
NOLC1	-0.915416	2.69274e-11	10.5698	FOXJ1neg_vs_invasive	invasive
MYO1E	0.881024	2.70321e-11	10.5681	FOXJ1neg_vs_invasive	FOXJ1neg
PRPF19	-0.593525	3.00326e-11	10.5224	FOXJ1neg_vs_invasive	invasive
TRIOBP	0.971638	3.1848e-11	10.4969	FOXJ1neg_vs_invasive	FOXJ1neg
PTDSS1	-1.19125	3.50988e-11	10.4547	FOXJ1neg_vs_invasive	invasive
GRK2	0.720182	3.59864e-11	10.4439	FOXJ1neg_vs_invasive	FOXJ1neg
PPP4R3B	-0.917061	3.72548e-11	10.4288	FOXJ1neg_vs_invasive	invasive
PNN	-0.586767	3.72548e-11	10.4288	FOXJ1neg_vs_invasive	invasive
ERLIN2	1.12859	3.82328e-11	10.4176	FOXJ1neg_vs_invasive	FOXJ1neg
AHCYL1	0.802927	3.87168e-11	10.4121	FOXJ1neg_vs_invasive	FOXJ1neg
TBL3	-0.728928	3.98857e-11	10.3992	FOXJ1neg_vs_invasive	invasive
PUF60	-0.672113	4.28757e-11	10.3678	FOXJ1neg_vs_invasive	invasive
LTV1	1.08883	4.34697e-11	10.3618	FOXJ1neg_vs_invasive	FOXJ1neg
FNBP4	-0.768258	4.47599e-11	10.3491	FOXJ1neg_vs_invasive	invasive
URB1	-0.807476	4.62604e-11	10.3348	FOXJ1neg_vs_invasive	invasive
SERPINH1	-1.35992	4.79015e-11	10.3197	FOXJ1neg_vs_invasive	invasive
NIPSNAP1	-1.005	4.91344e-11	10.3086	FOXJ1neg_vs_invasive	invasive
RBM27	-0.697477	4.94602e-11	10.3057	FOXJ1neg_vs_invasive	invasive
LMAN1	1.04567	5.59367e-11	10.2523	FOXJ1neg_vs_invasive	FOXJ1neg
WDR3	-0.897701	6.14675e-11	10.2114	FOXJ1neg_vs_invasive	invasive
NFIC	0.738077	6.37534e-11	10.1955	FOXJ1neg_vs_invasive	FOXJ1neg
ACSM3	1.77141	6.6154e-11	10.1794	FOXJ1neg_vs_invasive	FOXJ1neg
TRADD	1.34398	6.96474e-11	10.1571	FOXJ1neg_vs_invasive	FOXJ1neg
GART	-0.650323	7.01225e-11	10.1541	FOXJ1neg_vs_invasive	invasive
ADI1	-1.36452	7.25217e-11	10.1395	FOXJ1neg_vs_invasive	invasive
RHEB	-0.801433	7.31441e-11	10.1358	FOXJ1neg_vs_invasive	invasive
MCM3	-1.40206	8.15503e-11	10.0886	FOXJ1neg_vs_invasive	invasive
GCDH	-1.23107	8.37642e-11	10.0769	FOXJ1neg_vs_invasive	invasive
GFUS	-1.22832	8.57474e-11	10.0668	FOXJ1neg_vs_invasive	invasive
MTM1	0.887695	8.64616e-11	10.0632	FOXJ1neg_vs_invasive	FOXJ1neg
ANXA1	1.94663	9.42444e-11	10.0257	FOXJ1neg_vs_invasive	FOXJ1neg
TFB2M	-1.15154	1.02102e-10	9.99097	FOXJ1neg_vs_invasive	invasive
FKBP4	-0.819238	1.05617e-10	9.97627	FOXJ1neg_vs_invasive	invasive
PLIN3	0.992673	1.08911e-10	9.96293	FOXJ1neg_vs_invasive	FOXJ1neg
NDUFAF7	-0.843541	1.1553e-10	9.9373	FOXJ1neg_vs_invasive	invasive
ALG2	1.11583	1.16361e-10	9.93419	FOXJ1neg_vs_invasive	FOXJ1neg
KPNA2	-1.81009	1.18032e-10	9.928	FOXJ1neg_vs_invasive	invasive
FBL	-0.998227	1.18032e-10	9.928	FOXJ1neg_vs_invasive	invasive
CYB5R1	1.36472	1.20387e-10	9.91942	FOXJ1neg_vs_invasive	FOXJ1neg
ZC2HC1A	1.15977	1.35605e-10	9.86772	FOXJ1neg_vs_invasive	FOXJ1neg
SUPT4H1	-0.862238	1.35838e-10	9.86698	FOXJ1neg_vs_invasive	invasive
PURA	1.05193	1.39501e-10	9.85542	FOXJ1neg_vs_invasive	FOXJ1neg
YWHAQ	-0.737441	1.39501e-10	9.85542	FOXJ1neg_vs_invasive	invasive
PDCD11	-0.934381	1.48146e-10	9.82931	FOXJ1neg_vs_invasive	invasive
DDX56	-0.748311	1.51178e-10	9.82051	FOXJ1neg_vs_invasive	invasive
NIFK	-0.840069	1.51178e-10	9.82051	FOXJ1neg_vs_invasive	invasive
NUDT19	-1.59194	1.52127e-10	9.81779	FOXJ1neg_vs_invasive	invasive
HSBP1	1.28257	1.54095e-10	9.81221	FOXJ1neg_vs_invasive	FOXJ1neg
DHX35	-1.28433	1.60344e-10	9.79495	FOXJ1neg_vs_invasive	invasive
XPC	0.836165	1.6044e-10	9.79469	FOXJ1neg_vs_invasive	FOXJ1neg
LUC7L2	-0.59378	1.66229e-10	9.77929	FOXJ1neg_vs_invasive	invasive
ATG7	0.791716	1.6867e-10	9.77296	FOXJ1neg_vs_invasive	FOXJ1neg
NOP9	-0.845835	1.68682e-10	9.77293	FOXJ1neg_vs_invasive	invasive
TRIR	-0.935355	1.86187e-10	9.73005	FOXJ1neg_vs_invasive	invasive
SETD3	0.617978	1.88078e-10	9.72566	FOXJ1neg_vs_invasive	FOXJ1neg
IFT52	1.17539	1.94278e-10	9.71158	FOXJ1neg_vs_invasive	FOXJ1neg
CDK11B	-0.71961	1.94278e-10	9.71158	FOXJ1neg_vs_invasive	invasive
CRNKL1	-0.686705	1.9446e-10	9.71117	FOXJ1neg_vs_invasive	invasive
OCLN	1.26925	1.9446e-10	9.71117	FOXJ1neg_vs_invasive	FOXJ1neg
MTMR12	0.790449	1.95471e-10	9.70892	FOXJ1neg_vs_invasive	FOXJ1neg
ZNF638	-0.59863	1.9718e-10	9.70514	FOXJ1neg_vs_invasive	invasive
CLNS1A	-0.866037	1.99589e-10	9.69986	FOXJ1neg_vs_invasive	invasive
DDX10	-1.07635	2.07184e-10	9.68364	FOXJ1neg_vs_invasive	invasive
NSUN2	-0.602449	2.1203e-10	9.6736	FOXJ1neg_vs_invasive	invasive
SMARCC1	-1.1455	2.60879e-10	9.58356	FOXJ1neg_vs_invasive	invasive
DENND4C	0.781289	2.84839e-10	9.5454	FOXJ1neg_vs_invasive	FOXJ1neg
U2SURP	-0.624123	2.88926e-10	9.53921	FOXJ1neg_vs_invasive	invasive
PRPSAP2	0.928786	2.88926e-10	9.53921	FOXJ1neg_vs_invasive	FOXJ1neg
CELF1	-0.912714	2.97806e-10	9.52607	FOXJ1neg_vs_invasive	invasive
BRI3BP	1.24919	3.02568e-10	9.51918	FOXJ1neg_vs_invasive	FOXJ1neg
TOMM40	-0.960406	3.13464e-10	9.50381	FOXJ1neg_vs_invasive	invasive
FKBP1A	-0.813742	3.19155e-10	9.496	FOXJ1neg_vs_invasive	invasive
RBM17	-0.65131	3.25938e-10	9.48687	FOXJ1neg_vs_invasive	invasive
AATF	-1.15424	3.46178e-10	9.4607	FOXJ1neg_vs_invasive	invasive
YAP1	-0.722284	3.49568e-10	9.45647	FOXJ1neg_vs_invasive	invasive
RIOX2	-0.922579	3.58055e-10	9.44605	FOXJ1neg_vs_invasive	invasive
NOP58	-0.966078	3.90092e-10	9.40883	FOXJ1neg_vs_invasive	invasive
SNX9	0.893599	3.9704e-10	9.40117	FOXJ1neg_vs_invasive	FOXJ1neg
MCM7	-1.64478	4.07747e-10	9.38961	FOXJ1neg_vs_invasive	invasive
ATP6V0D1	1.19975	4.31632e-10	9.36489	FOXJ1neg_vs_invasive	FOXJ1neg
SART3	-0.605537	4.5565e-10	9.34137	FOXJ1neg_vs_invasive	invasive
SMARCA1	-0.830893	4.65686e-10	9.33191	FOXJ1neg_vs_invasive	invasive
CANX	0.614196	4.67163e-10	9.33053	FOXJ1neg_vs_invasive	FOXJ1neg
SIGIRR	1.17496	4.8936e-10	9.31037	FOXJ1neg_vs_invasive	FOXJ1neg
HSPD1	-0.806866	4.96347e-10	9.30421	FOXJ1neg_vs_invasive	invasive
GALNT7	1.34288	5.43278e-10	9.26498	FOXJ1neg_vs_invasive	FOXJ1neg
IRF2BPL	-0.809011	5.48131e-10	9.26112	FOXJ1neg_vs_invasive	invasive
DHX30	-0.628982	5.51644e-10	9.25834	FOXJ1neg_vs_invasive	invasive
NCALD	0.959393	5.56138e-10	9.25482	FOXJ1neg_vs_invasive	FOXJ1neg
NSF	0.608337	5.67932e-10	9.2457	FOXJ1neg_vs_invasive	FOXJ1neg
STX12	0.943934	5.98442e-10	9.22298	FOXJ1neg_vs_invasive	FOXJ1neg
BAK1	-1.06225	5.98442e-10	9.22298	FOXJ1neg_vs_invasive	invasive
DDX51	-0.830009	6.14931e-10	9.21117	FOXJ1neg_vs_invasive	invasive
DEK	-0.696827	6.17232e-10	9.20955	FOXJ1neg_vs_invasive	invasive
RRP15	-0.997088	6.96095e-10	9.15733	FOXJ1neg_vs_invasive	invasive
POP4	-0.907927	7.51289e-10	9.12419	FOXJ1neg_vs_invasive	invasive
OSTF1	0.935887	7.84916e-10	9.10518	FOXJ1neg_vs_invasive	FOXJ1neg
EIF6	-0.656504	8.15309e-10	9.08868	FOXJ1neg_vs_invasive	invasive
CHERP	-0.659378	8.16109e-10	9.08825	FOXJ1neg_vs_invasive	invasive
SF3B4	-0.598425	8.86846e-10	9.05215	FOXJ1neg_vs_invasive	invasive
DCAF13	-1.09722	8.94335e-10	9.0485	FOXJ1neg_vs_invasive	invasive
PHB2	-0.703347	9.00295e-10	9.04561	FOXJ1neg_vs_invasive	invasive
SPRYD4	-0.886594	9.28113e-10	9.0324	FOXJ1neg_vs_invasive	invasive
MTA3	-1.0469	9.44774e-10	9.02467	FOXJ1neg_vs_invasive	invasive
SNU13	-0.916459	9.46948e-10	9.02367	FOXJ1neg_vs_invasive	invasive
SYTL1	1.26858	9.63275e-10	9.01625	FOXJ1neg_vs_invasive	FOXJ1neg
RBM33	-0.670967	1.01695e-09	8.9927	FOXJ1neg_vs_invasive	invasive
ELMO3	0.741313	1.02429e-09	8.98958	FOXJ1neg_vs_invasive	FOXJ1neg
PWP2	-0.757833	1.03429e-09	8.98536	FOXJ1neg_vs_invasive	invasive
ACOT7	-1.73205	1.03704e-09	8.98421	FOXJ1neg_vs_invasive	invasive
PITPNA	0.845229	1.07039e-09	8.97046	FOXJ1neg_vs_invasive	FOXJ1neg
TMEM230	-1.16688	1.1263e-09	8.94835	FOXJ1neg_vs_invasive	invasive
CCDC6	-0.903914	1.13661e-09	8.94439	FOXJ1neg_vs_invasive	invasive
TMEM68	0.776791	1.25164e-09	8.90252	FOXJ1neg_vs_invasive	FOXJ1neg
BRD4	-0.769138	1.26525e-09	8.89782	FOXJ1neg_vs_invasive	invasive
NACC1	-1.01661	1.33768e-09	8.87365	FOXJ1neg_vs_invasive	invasive
MAP7	0.695441	1.34962e-09	8.86979	FOXJ1neg_vs_invasive	FOXJ1neg
YWHAG	-0.716223	1.35402e-09	8.86838	FOXJ1neg_vs_invasive	invasive
NUCB2	1.57253	1.39547e-09	8.85528	FOXJ1neg_vs_invasive	FOXJ1neg
BSG	-1.39392	1.4123e-09	8.85007	FOXJ1neg_vs_invasive	invasive
TATDN1	-1.07077	1.41829e-09	8.84823	FOXJ1neg_vs_invasive	invasive
LMNA	1.27374	1.43684e-09	8.84259	FOXJ1neg_vs_invasive	FOXJ1neg
FLII	0.705131	1.47036e-09	8.83258	FOXJ1neg_vs_invasive	FOXJ1neg
SERPINB6	1.23743	1.55487e-09	8.80831	FOXJ1neg_vs_invasive	FOXJ1neg
PRKAA1	0.696294	1.55984e-09	8.80692	FOXJ1neg_vs_invasive	FOXJ1neg
UTP25	-1.01892	1.69539e-09	8.77073	FOXJ1neg_vs_invasive	invasive
WBP2	1.08946	1.71319e-09	8.76619	FOXJ1neg_vs_invasive	FOXJ1neg
TRMT1	-1.15658	1.71319e-09	8.76619	FOXJ1neg_vs_invasive	invasive
PNPLA6	0.658773	1.87829e-09	8.72624	FOXJ1neg_vs_invasive	FOXJ1neg
PUS1	-0.876196	1.92825e-09	8.71484	FOXJ1neg_vs_invasive	invasive
DDRGK1	0.708781	1.9815e-09	8.703	FOXJ1neg_vs_invasive	FOXJ1neg
LUC7L3	-0.62293	1.98944e-09	8.70127	FOXJ1neg_vs_invasive	invasive
DERL1	-0.733444	2.14088e-09	8.66941	FOXJ1neg_vs_invasive	invasive
NAPRT	-1.28032	2.14088e-09	8.66941	FOXJ1neg_vs_invasive	invasive
FKBP15	0.650546	2.39489e-09	8.62071	FOXJ1neg_vs_invasive	FOXJ1neg
HDGF	-0.763291	2.59633e-09	8.58564	FOXJ1neg_vs_invasive	invasive
H1-0	1.62483	3.18536e-09	8.49684	FOXJ1neg_vs_invasive	FOXJ1neg
WLS	-1.43807	3.18536e-09	8.49684	FOXJ1neg_vs_invasive	invasive
TUBGCP3	0.680842	3.19412e-09	8.49565	FOXJ1neg_vs_invasive	FOXJ1neg
USP47	0.589447	3.20138e-09	8.49466	FOXJ1neg_vs_invasive	FOXJ1neg
ATP2B1	0.923518	3.20138e-09	8.49466	FOXJ1neg_vs_invasive	FOXJ1neg
ZPR1	-0.718425	3.31695e-09	8.47926	FOXJ1neg_vs_invasive	invasive
C8orf82	-1.45893	3.49608e-09	8.45642	FOXJ1neg_vs_invasive	invasive
ST13	0.836778	3.53715e-09	8.45135	FOXJ1neg_vs_invasive	FOXJ1neg
PTGFRN	0.989563	3.61216e-09	8.44223	FOXJ1neg_vs_invasive	FOXJ1neg
CHMP2A	1.0139	3.62578e-09	8.4406	FOXJ1neg_vs_invasive	FOXJ1neg
CIAO3	0.769855	3.64639e-09	8.43814	FOXJ1neg_vs_invasive	FOXJ1neg
NADK2	-1.04446	4.09469e-09	8.38778	FOXJ1neg_vs_invasive	invasive
VIM	2.45972	4.19579e-09	8.37719	FOXJ1neg_vs_invasive	FOXJ1neg
COG6	0.775739	4.19579e-09	8.37719	FOXJ1neg_vs_invasive	FOXJ1neg
RBM47	0.734176	4.21803e-09	8.37489	FOXJ1neg_vs_invasive	FOXJ1neg
IFT81	1.21256	4.24314e-09	8.37231	FOXJ1neg_vs_invasive	FOXJ1neg
PHB	-0.638094	4.25427e-09	8.37117	FOXJ1neg_vs_invasive	invasive
HMGN5	1.37073	4.40063e-09	8.35648	FOXJ1neg_vs_invasive	FOXJ1neg
SAP30BP	-0.696746	4.56285e-09	8.34076	FOXJ1neg_vs_invasive	invasive
GTPBP4	-0.671263	4.56405e-09	8.34065	FOXJ1neg_vs_invasive	invasive
SLC25A13	-0.806382	4.66514e-09	8.33114	FOXJ1neg_vs_invasive	invasive
PIGU	-1.02798	4.80707e-09	8.31812	FOXJ1neg_vs_invasive	invasive
LARP7	-0.621637	5.39647e-09	8.26789	FOXJ1neg_vs_invasive	invasive
UTP18	-0.765217	5.57824e-09	8.2535	FOXJ1neg_vs_invasive	invasive
TMED10	0.730731	5.65493e-09	8.24757	FOXJ1neg_vs_invasive	FOXJ1neg
VPS4A	0.702525	5.68113e-09	8.24557	FOXJ1neg_vs_invasive	FOXJ1neg
EMD	0.765108	5.82689e-09	8.23456	FOXJ1neg_vs_invasive	FOXJ1neg
LRRFIP1	0.76141	5.82689e-09	8.23456	FOXJ1neg_vs_invasive	FOXJ1neg
PRCC	-0.720335	5.83545e-09	8.23393	FOXJ1neg_vs_invasive	invasive
TAGLN	-2.28592	5.88245e-09	8.23044	FOXJ1neg_vs_invasive	invasive
SH3GLB1	0.729457	6.06146e-09	8.21742	FOXJ1neg_vs_invasive	FOXJ1neg
LRATD2	-0.826842	6.07658e-09	8.21634	FOXJ1neg_vs_invasive	invasive
TRIM32	0.910386	6.61457e-09	8.1795	FOXJ1neg_vs_invasive	FOXJ1neg
IQGAP1	0.774953	7.39692e-09	8.13095	FOXJ1neg_vs_invasive	FOXJ1neg
CDK5	-0.679064	7.39692e-09	8.13095	FOXJ1neg_vs_invasive	invasive
ETFDH	0.829464	7.73319e-09	8.11164	FOXJ1neg_vs_invasive	FOXJ1neg
TAPT1	0.789843	7.73319e-09	8.11164	FOXJ1neg_vs_invasive	FOXJ1neg
COG8	0.811892	7.76979e-09	8.10959	FOXJ1neg_vs_invasive	FOXJ1neg
CAPN1	0.682721	7.87478e-09	8.10376	FOXJ1neg_vs_invasive	FOXJ1neg
PPCS	-1.64473	7.97241e-09	8.09841	FOXJ1neg_vs_invasive	invasive
SLIRP	-0.818186	8.00299e-09	8.09675	FOXJ1neg_vs_invasive	invasive
XRN2	-0.629114	8.23694e-09	8.08423	FOXJ1neg_vs_invasive	invasive
SARS2	-1.20267	8.32956e-09	8.07938	FOXJ1neg_vs_invasive	invasive
MED8	-0.777256	8.76339e-09	8.05733	FOXJ1neg_vs_invasive	invasive
EPCAM	0.689774	9.15028e-09	8.03857	FOXJ1neg_vs_invasive	FOXJ1neg
CYRIB	-0.844613	9.44978e-09	8.02458	FOXJ1neg_vs_invasive	invasive
H1-4	0.719738	9.80867e-09	8.00839	FOXJ1neg_vs_invasive	FOXJ1neg
TOMM20	-0.844716	1.00709e-08	7.99693	FOXJ1neg_vs_invasive	invasive
LRPPRC	-0.748938	1.00709e-08	7.99693	FOXJ1neg_vs_invasive	invasive
HNMT	1.18569	1.03148e-08	7.98654	FOXJ1neg_vs_invasive	FOXJ1neg
DPH1	-0.825711	1.06892e-08	7.97106	FOXJ1neg_vs_invasive	invasive
WIZ	-0.931013	1.0691e-08	7.97098	FOXJ1neg_vs_invasive	invasive
ANKFY1	0.648788	1.12332e-08	7.94949	FOXJ1neg_vs_invasive	FOXJ1neg
SH3GLB2	0.925599	1.13262e-08	7.94592	FOXJ1neg_vs_invasive	FOXJ1neg
TMX4	0.955633	1.13939e-08	7.94333	FOXJ1neg_vs_invasive	FOXJ1neg
MTIF2	-0.719392	1.13977e-08	7.94318	FOXJ1neg_vs_invasive	invasive
TTC30A	1.15865	1.16129e-08	7.93506	FOXJ1neg_vs_invasive	FOXJ1neg
NOL4L	-1.10457	1.18459e-08	7.92643	FOXJ1neg_vs_invasive	invasive
AFDN	0.823209	1.2064e-08	7.91851	FOXJ1neg_vs_invasive	FOXJ1neg
SORBS2	1.42966	1.21815e-08	7.9143	FOXJ1neg_vs_invasive	FOXJ1neg
BAZ1B	-0.654842	1.22885e-08	7.9105	FOXJ1neg_vs_invasive	invasive
C20orf27	-1.2681	1.23677e-08	7.90771	FOXJ1neg_vs_invasive	invasive
KCTD12	1.50774	1.23865e-08	7.90705	FOXJ1neg_vs_invasive	FOXJ1neg
THNSL1	-0.831857	1.23865e-08	7.90705	FOXJ1neg_vs_invasive	invasive
RCOR1	-0.626014	1.30982e-08	7.88279	FOXJ1neg_vs_invasive	invasive
SFSWAP	-0.715209	1.351e-08	7.86935	FOXJ1neg_vs_invasive	invasive
CELSR1	0.744797	1.35771e-08	7.86719	FOXJ1neg_vs_invasive	FOXJ1neg
HSD17B4	0.911487	1.415e-08	7.84924	FOXJ1neg_vs_invasive	FOXJ1neg
CXADR	0.801396	1.44288e-08	7.84077	FOXJ1neg_vs_invasive	FOXJ1neg
ELMOD2	0.604168	1.4553e-08	7.83705	FOXJ1neg_vs_invasive	FOXJ1neg
NT5C	1.03775	1.4607e-08	7.83544	FOXJ1neg_vs_invasive	FOXJ1neg
SYNE2	1.05616	1.46215e-08	7.83501	FOXJ1neg_vs_invasive	FOXJ1neg
NOL6	-0.724746	1.4639e-08	7.83449	FOXJ1neg_vs_invasive	invasive
AP3S1	0.973987	1.48533e-08	7.82818	FOXJ1neg_vs_invasive	FOXJ1neg
MSI2	0.762291	1.49159e-08	7.82635	FOXJ1neg_vs_invasive	FOXJ1neg
BMS1	-0.669806	1.51279e-08	7.82022	FOXJ1neg_vs_invasive	invasive
CASK	1.01659	1.53869e-08	7.81285	FOXJ1neg_vs_invasive	FOXJ1neg
MSH2	-0.698927	1.5466e-08	7.81062	FOXJ1neg_vs_invasive	invasive
FTL	-2.00734	1.54765e-08	7.81033	FOXJ1neg_vs_invasive	invasive
HSP90AB1	-0.681396	1.55317e-08	7.80878	FOXJ1neg_vs_invasive	invasive
ATF7IP	-0.782818	1.56443e-08	7.80564	FOXJ1neg_vs_invasive	invasive
TFAM	-0.813078	1.60593e-08	7.79427	FOXJ1neg_vs_invasive	invasive
TSPAN15	1.26425	1.60978e-08	7.79323	FOXJ1neg_vs_invasive	FOXJ1neg
NUDC	0.767498	1.62878e-08	7.78814	FOXJ1neg_vs_invasive	FOXJ1neg
NAXE	-0.828019	1.65294e-08	7.78174	FOXJ1neg_vs_invasive	invasive
COG7	0.713445	1.70126e-08	7.76923	FOXJ1neg_vs_invasive	FOXJ1neg
OPLAH	-1.5592	1.72956e-08	7.76206	FOXJ1neg_vs_invasive	invasive
WDR75	-0.793925	1.74287e-08	7.75873	FOXJ1neg_vs_invasive	invasive
UBE2E2	-0.860552	1.74834e-08	7.75737	FOXJ1neg_vs_invasive	invasive
MAGED2	-0.973851	1.74834e-08	7.75737	FOXJ1neg_vs_invasive	invasive
TMF1	0.742943	1.76746e-08	7.75265	FOXJ1neg_vs_invasive	FOXJ1neg
APOBEC3F	1.44756	1.99104e-08	7.70092	FOXJ1neg_vs_invasive	FOXJ1neg
KRR1	-0.752134	1.9913e-08	7.70086	FOXJ1neg_vs_invasive	invasive
TRAPPC8	0.778978	1.9913e-08	7.70086	FOXJ1neg_vs_invasive	FOXJ1neg
EHMT2	-0.773346	1.99776e-08	7.69946	FOXJ1neg_vs_invasive	invasive
NID1	1.50292	2.07698e-08	7.68257	FOXJ1neg_vs_invasive	FOXJ1neg
GPI	-0.756186	2.11253e-08	7.6752	FOXJ1neg_vs_invasive	invasive
TMEM123	-1.12958	2.17914e-08	7.66172	FOXJ1neg_vs_invasive	invasive
RPP38	-0.725455	2.17914e-08	7.66172	FOXJ1neg_vs_invasive	invasive
SUN2	1.13173	2.17914e-08	7.66172	FOXJ1neg_vs_invasive	FOXJ1neg
DNASE2	-1.24587	2.19052e-08	7.65945	FOXJ1neg_vs_invasive	invasive
TMED5	0.814095	2.20355e-08	7.65688	FOXJ1neg_vs_invasive	FOXJ1neg
SNX18	0.829373	2.20674e-08	7.65625	FOXJ1neg_vs_invasive	FOXJ1neg
NOL8	-0.812216	2.20674e-08	7.65625	FOXJ1neg_vs_invasive	invasive
HGH1	-1.08187	2.24845e-08	7.64812	FOXJ1neg_vs_invasive	invasive
PITRM1	-0.796826	2.35471e-08	7.62806	FOXJ1neg_vs_invasive	invasive
UBXN7	-0.704181	2.36231e-08	7.62666	FOXJ1neg_vs_invasive	invasive
RNPS1	-0.618901	2.50372e-08	7.60141	FOXJ1neg_vs_invasive	invasive
B3GAT3	0.913802	2.50604e-08	7.60101	FOXJ1neg_vs_invasive	FOXJ1neg
TSPYL5	-1.59555	2.61652e-08	7.58228	FOXJ1neg_vs_invasive	invasive
SMC6	-0.695883	2.68213e-08	7.57152	FOXJ1neg_vs_invasive	invasive
PDLIM7	-1.13714	2.70387e-08	7.56801	FOXJ1neg_vs_invasive	invasive
WDR36	-0.637434	2.86297e-08	7.54318	FOXJ1neg_vs_invasive	invasive
CDC42BPG	0.880114	2.91719e-08	7.53503	FOXJ1neg_vs_invasive	FOXJ1neg
CS	-0.65049	2.99918e-08	7.523	FOXJ1neg_vs_invasive	invasive
CP	-1.32164	3.04165e-08	7.51689	FOXJ1neg_vs_invasive	invasive
DBR1	-0.603911	3.05311e-08	7.51526	FOXJ1neg_vs_invasive	invasive
FUS	-0.810536	3.06487e-08	7.51359	FOXJ1neg_vs_invasive	invasive
GIPC1	-0.716214	3.10222e-08	7.50833	FOXJ1neg_vs_invasive	invasive
MYO5B	0.689615	3.22254e-08	7.4918	FOXJ1neg_vs_invasive	FOXJ1neg
SQOR	1.63857	3.3132e-08	7.47975	FOXJ1neg_vs_invasive	FOXJ1neg
TMED7	1.03296	3.33207e-08	7.47729	FOXJ1neg_vs_invasive	FOXJ1neg
MCM5	-1.39175	3.33207e-08	7.47729	FOXJ1neg_vs_invasive	invasive
LGALS9	1.5247	3.41845e-08	7.46617	FOXJ1neg_vs_invasive	FOXJ1neg
ACYP1	1.01901	3.55441e-08	7.44923	FOXJ1neg_vs_invasive	FOXJ1neg
SSBP1	-0.72693	3.57351e-08	7.4469	FOXJ1neg_vs_invasive	invasive
ELF1	0.76157	3.61052e-08	7.44243	FOXJ1neg_vs_invasive	FOXJ1neg
STUB1	0.904802	3.67992e-08	7.43416	FOXJ1neg_vs_invasive	FOXJ1neg
CCDC12	-0.625408	3.70843e-08	7.43081	FOXJ1neg_vs_invasive	invasive
WDR46	-0.824463	3.75919e-08	7.42491	FOXJ1neg_vs_invasive	invasive
PTRHD1	-1.15321	3.79665e-08	7.4206	FOXJ1neg_vs_invasive	invasive
ERAP1	1.15825	3.79938e-08	7.42029	FOXJ1neg_vs_invasive	FOXJ1neg
FKBP2	0.626476	3.83001e-08	7.4168	FOXJ1neg_vs_invasive	FOXJ1neg
DPP3	-1.03959	3.84326e-08	7.4153	FOXJ1neg_vs_invasive	invasive
DLG3	0.996833	3.89707e-08	7.40926	FOXJ1neg_vs_invasive	FOXJ1neg
ECHDC1	0.932489	4.07553e-08	7.38982	FOXJ1neg_vs_invasive	FOXJ1neg
ACADVL	1.02611	4.17803e-08	7.37903	FOXJ1neg_vs_invasive	FOXJ1neg
TOMM6	-0.767041	4.20569e-08	7.37616	FOXJ1neg_vs_invasive	invasive
ALDH18A1	-0.837467	4.35766e-08	7.36075	FOXJ1neg_vs_invasive	invasive
DCAKD	1.05171	4.472e-08	7.3495	FOXJ1neg_vs_invasive	FOXJ1neg
FUCA1	1.33077	4.76852e-08	7.32162	FOXJ1neg_vs_invasive	FOXJ1neg
RCC1	-0.812344	4.86858e-08	7.3126	FOXJ1neg_vs_invasive	invasive
GFM1	-0.709135	4.92365e-08	7.30771	FOXJ1neg_vs_invasive	invasive
PPA1	-0.868167	5.18403e-08	7.28533	FOXJ1neg_vs_invasive	invasive
TRMT1L	-0.63849	5.18403e-08	7.28533	FOXJ1neg_vs_invasive	invasive
SWAP70	0.658771	5.45005e-08	7.2636	FOXJ1neg_vs_invasive	FOXJ1neg
LAS1L	-0.627961	5.60608e-08	7.25134	FOXJ1neg_vs_invasive	invasive
SYNE1	0.99754	5.87387e-08	7.23108	FOXJ1neg_vs_invasive	FOXJ1neg
MRTO4	-0.70928	6.24206e-08	7.20467	FOXJ1neg_vs_invasive	invasive
LDHB	-0.992303	6.26474e-08	7.2031	FOXJ1neg_vs_invasive	invasive
TOM1L2	0.789238	6.40133e-08	7.19373	FOXJ1neg_vs_invasive	FOXJ1neg
GATAD2B	-0.768032	6.4097e-08	7.19316	FOXJ1neg_vs_invasive	invasive
FAM207A	-0.792324	6.46562e-08	7.18939	FOXJ1neg_vs_invasive	invasive
UACA	0.800989	6.62836e-08	7.17859	FOXJ1neg_vs_invasive	FOXJ1neg
TCIRG1	1.44908	6.80286e-08	7.16731	FOXJ1neg_vs_invasive	FOXJ1neg
BTF3L4	-0.596587	7.13785e-08	7.14643	FOXJ1neg_vs_invasive	invasive
GOLM2	0.903529	7.34764e-08	7.13385	FOXJ1neg_vs_invasive	FOXJ1neg
EHD4	0.654361	7.42287e-08	7.12943	FOXJ1neg_vs_invasive	FOXJ1neg
CEP170B	0.894687	7.53266e-08	7.12305	FOXJ1neg_vs_invasive	FOXJ1neg
TOM1	0.739054	7.72807e-08	7.11193	FOXJ1neg_vs_invasive	FOXJ1neg
SCRN2	1.15886	7.96449e-08	7.09884	FOXJ1neg_vs_invasive	FOXJ1neg
B9D1	1.25531	8.2742e-08	7.08227	FOXJ1neg_vs_invasive	FOXJ1neg
CHRAC1	-0.725488	8.37898e-08	7.07681	FOXJ1neg_vs_invasive	invasive
TOMM5	-0.919565	8.46757e-08	7.07224	FOXJ1neg_vs_invasive	invasive
NASP	-0.892938	8.54725e-08	7.06817	FOXJ1neg_vs_invasive	invasive
TRIM33	-0.665747	8.56173e-08	7.06744	FOXJ1neg_vs_invasive	invasive
HADHB	-0.596794	8.59683e-08	7.06566	FOXJ1neg_vs_invasive	invasive
HIKESHI	-1.14773	8.62793e-08	7.06409	FOXJ1neg_vs_invasive	invasive
AAAS	-0.585355	8.83675e-08	7.05371	FOXJ1neg_vs_invasive	invasive
PKP2	1.25349	9.03734e-08	7.04396	FOXJ1neg_vs_invasive	FOXJ1neg
PES1	-0.721592	9.71353e-08	7.01262	FOXJ1neg_vs_invasive	invasive
ADNP	-0.751021	9.71353e-08	7.01262	FOXJ1neg_vs_invasive	invasive
PABPC4	-0.953589	9.78636e-08	7.00938	FOXJ1neg_vs_invasive	invasive
CHTOP	-0.59887	1.00905e-07	6.99609	FOXJ1neg_vs_invasive	invasive
ATIC	-0.764987	1.05374e-07	6.97727	FOXJ1neg_vs_invasive	invasive
ECI2	0.885909	1.05814e-07	6.97546	FOXJ1neg_vs_invasive	FOXJ1neg
COLGALT1	-1.19155	1.0599e-07	6.97473	FOXJ1neg_vs_invasive	invasive
STING1	1.99133	1.09693e-07	6.95982	FOXJ1neg_vs_invasive	FOXJ1neg
CUTA	-0.786491	1.10646e-07	6.95606	FOXJ1neg_vs_invasive	invasive
UBE4B	-0.599553	1.10761e-07	6.95561	FOXJ1neg_vs_invasive	invasive
DDX52	-1.01441	1.12228e-07	6.9499	FOXJ1neg_vs_invasive	invasive
SZT2	0.597102	1.12983e-07	6.94699	FOXJ1neg_vs_invasive	FOXJ1neg
OCIAD2	-1.10448	1.13571e-07	6.94473	FOXJ1neg_vs_invasive	invasive
CAD	-0.983396	1.18726e-07	6.92545	FOXJ1neg_vs_invasive	invasive
TMED4	0.764896	1.20727e-07	6.9182	FOXJ1neg_vs_invasive	FOXJ1neg
PELP1	-0.640501	1.24091e-07	6.90626	FOXJ1neg_vs_invasive	invasive
PDE6D	0.738513	1.27685e-07	6.89386	FOXJ1neg_vs_invasive	FOXJ1neg
CWC22	-0.723825	1.3191e-07	6.87972	FOXJ1neg_vs_invasive	invasive
SHMT2	-1.09625	1.36916e-07	6.86354	FOXJ1neg_vs_invasive	invasive
CAT	1.11584	1.38287e-07	6.85922	FOXJ1neg_vs_invasive	FOXJ1neg
SGPL1	-0.690927	1.38548e-07	6.8584	FOXJ1neg_vs_invasive	invasive
GTF3C1	-0.621809	1.39235e-07	6.85625	FOXJ1neg_vs_invasive	invasive
DPYSL2	1.23343	1.40372e-07	6.85272	FOXJ1neg_vs_invasive	FOXJ1neg
CORO1A	1.49818	1.43278e-07	6.84382	FOXJ1neg_vs_invasive	FOXJ1neg
POLG2	-0.79011	1.43636e-07	6.84274	FOXJ1neg_vs_invasive	invasive
TIMM50	-0.835977	1.47292e-07	6.83182	FOXJ1neg_vs_invasive	invasive
FCSK	0.856552	1.4961e-07	6.82504	FOXJ1neg_vs_invasive	FOXJ1neg
HADHA	-0.621446	1.52112e-07	6.81784	FOXJ1neg_vs_invasive	invasive
ALDH7A1	-0.809091	1.59585e-07	6.79701	FOXJ1neg_vs_invasive	invasive
SSBP3	-0.864889	1.68966e-07	6.7722	FOXJ1neg_vs_invasive	invasive
FNDC3A	0.681447	1.71264e-07	6.76633	FOXJ1neg_vs_invasive	FOXJ1neg
LRWD1	-0.656077	1.73449e-07	6.76083	FOXJ1neg_vs_invasive	invasive
UFC1	0.724923	1.7955e-07	6.74582	FOXJ1neg_vs_invasive	FOXJ1neg
METTL7A	0.971669	1.81646e-07	6.74077	FOXJ1neg_vs_invasive	FOXJ1neg
SSH3	0.804088	1.84199e-07	6.73471	FOXJ1neg_vs_invasive	FOXJ1neg
BAG3	0.875245	1.91661e-07	6.71747	FOXJ1neg_vs_invasive	FOXJ1neg
EPB41	-0.765298	1.95509e-07	6.70883	FOXJ1neg_vs_invasive	invasive
ATP6V1B2	0.690041	2.04204e-07	6.68994	FOXJ1neg_vs_invasive	FOXJ1neg
LRPAP1	-0.88361	2.08789e-07	6.68029	FOXJ1neg_vs_invasive	invasive
BCAM	-1.90941	2.12183e-07	6.67329	FOXJ1neg_vs_invasive	invasive
GTPBP1	0.664799	2.13887e-07	6.66982	FOXJ1neg_vs_invasive	FOXJ1neg
TST	1.15284	2.15673e-07	6.6662	FOXJ1neg_vs_invasive	FOXJ1neg
RCL1	-0.74939	2.27681e-07	6.64267	FOXJ1neg_vs_invasive	invasive
ATPAF1	-0.652223	2.28471e-07	6.64117	FOXJ1neg_vs_invasive	invasive
CDV3	-0.702577	2.28483e-07	6.64115	FOXJ1neg_vs_invasive	invasive
NARS2	-0.776018	2.30012e-07	6.63825	FOXJ1neg_vs_invasive	invasive
GPHN	0.741715	2.30012e-07	6.63825	FOXJ1neg_vs_invasive	FOXJ1neg
TIA1	-0.97866	2.30012e-07	6.63825	FOXJ1neg_vs_invasive	invasive
MEPCE	-0.694581	2.30012e-07	6.63825	FOXJ1neg_vs_invasive	invasive
ARFIP1	0.691061	2.32996e-07	6.63265	FOXJ1neg_vs_invasive	FOXJ1neg
ANXA4	1.07433	2.34357e-07	6.63012	FOXJ1neg_vs_invasive	FOXJ1neg
ZMIZ1	-0.627648	2.34357e-07	6.63012	FOXJ1neg_vs_invasive	invasive
EML1	0.850955	2.3454e-07	6.62978	FOXJ1neg_vs_invasive	FOXJ1neg
RUFY1	0.611583	2.38336e-07	6.62281	FOXJ1neg_vs_invasive	FOXJ1neg
EMG1	-0.776158	2.43882e-07	6.61282	FOXJ1neg_vs_invasive	invasive
DNTTIP2	-0.667331	2.62438e-07	6.58097	FOXJ1neg_vs_invasive	invasive
TMX3	0.694017	2.7533e-07	6.56015	FOXJ1neg_vs_invasive	FOXJ1neg
ALDH9A1	0.766431	2.75531e-07	6.55983	FOXJ1neg_vs_invasive	FOXJ1neg
PPA2	0.619956	2.88241e-07	6.54024	FOXJ1neg_vs_invasive	FOXJ1neg
GSR	0.810731	2.94777e-07	6.53051	FOXJ1neg_vs_invasive	FOXJ1neg
FBXO38	0.804183	2.95639e-07	6.52924	FOXJ1neg_vs_invasive	FOXJ1neg
DNAJC9	-0.672409	2.98658e-07	6.52483	FOXJ1neg_vs_invasive	invasive
TASOR2	-0.605525	3.00805e-07	6.52172	FOXJ1neg_vs_invasive	invasive
AP3M1	0.881032	3.23709e-07	6.48985	FOXJ1neg_vs_invasive	FOXJ1neg
TOMM22	-0.713916	3.35851e-07	6.47385	FOXJ1neg_vs_invasive	invasive
LETM1	-0.8891	3.43893e-07	6.46358	FOXJ1neg_vs_invasive	invasive
GLRX5	-0.6602	3.51172e-07	6.45448	FOXJ1neg_vs_invasive	invasive
BRPF1	-0.683846	3.64742e-07	6.43801	FOXJ1neg_vs_invasive	invasive
DNAJC11	-0.751363	3.74322e-07	6.42675	FOXJ1neg_vs_invasive	invasive
TIMMDC1	-0.756054	3.74322e-07	6.42675	FOXJ1neg_vs_invasive	invasive
AFG3L2	-0.687346	3.74322e-07	6.42675	FOXJ1neg_vs_invasive	invasive
RPS6KA3	0.701883	3.74322e-07	6.42675	FOXJ1neg_vs_invasive	FOXJ1neg
TRIM24	-0.668303	3.94815e-07	6.40361	FOXJ1neg_vs_invasive	invasive
RAI14	0.830391	4.03658e-07	6.39399	FOXJ1neg_vs_invasive	FOXJ1neg
SPCS3	0.635912	4.22931e-07	6.37373	FOXJ1neg_vs_invasive	FOXJ1neg
PCNA	-0.894361	4.23549e-07	6.3731	FOXJ1neg_vs_invasive	invasive
ZZEF1	0.729742	4.4351e-07	6.3531	FOXJ1neg_vs_invasive	FOXJ1neg
CADM1	1.27455	4.4351e-07	6.3531	FOXJ1neg_vs_invasive	FOXJ1neg
CEP43	0.726703	4.4351e-07	6.3531	FOXJ1neg_vs_invasive	FOXJ1neg
DRG2	0.668099	4.65524e-07	6.33206	FOXJ1neg_vs_invasive	FOXJ1neg
TMED9	0.715497	4.72372e-07	6.32572	FOXJ1neg_vs_invasive	FOXJ1neg
XPOT	-0.622907	4.79543e-07	6.31917	FOXJ1neg_vs_invasive	invasive
DPY30	-0.619525	4.88094e-07	6.3115	FOXJ1neg_vs_invasive	invasive
PPP3CA	0.664485	5.11342e-07	6.29129	FOXJ1neg_vs_invasive	FOXJ1neg
TRIM21	0.852989	5.17551e-07	6.28605	FOXJ1neg_vs_invasive	FOXJ1neg
ITPR2	1.13209	5.27833e-07	6.2775	FOXJ1neg_vs_invasive	FOXJ1neg
PTBP2	-1.70792	5.34757e-07	6.27184	FOXJ1neg_vs_invasive	invasive
RPS6KA1	0.775612	5.5714e-07	6.25404	FOXJ1neg_vs_invasive	FOXJ1neg
VPS36	0.597969	5.58747e-07	6.25278	FOXJ1neg_vs_invasive	FOXJ1neg
PCYT2	0.785207	5.58921e-07	6.25265	FOXJ1neg_vs_invasive	FOXJ1neg
FYTTD1	-0.759817	5.74169e-07	6.24096	FOXJ1neg_vs_invasive	invasive
GCLC	1.53479	5.87997e-07	6.23062	FOXJ1neg_vs_invasive	FOXJ1neg
NOL9	-0.594257	6.01685e-07	6.22063	FOXJ1neg_vs_invasive	invasive
AUH	0.866822	6.04123e-07	6.21887	FOXJ1neg_vs_invasive	FOXJ1neg
UBFD1	-0.693161	6.07147e-07	6.21671	FOXJ1neg_vs_invasive	invasive
PPP2R2D	0.915895	6.10963e-07	6.21398	FOXJ1neg_vs_invasive	FOXJ1neg
EIF2AK2	-0.694288	6.34804e-07	6.19736	FOXJ1neg_vs_invasive	invasive
GTF3C4	-0.5874	6.51078e-07	6.18637	FOXJ1neg_vs_invasive	invasive
GLT8D1	0.934198	6.51587e-07	6.18603	FOXJ1neg_vs_invasive	FOXJ1neg
MDH2	-0.696508	6.6227e-07	6.17896	FOXJ1neg_vs_invasive	invasive
PACSIN2	0.835601	6.75395e-07	6.17044	FOXJ1neg_vs_invasive	FOXJ1neg
PIP4K2A	0.643593	6.90904e-07	6.16058	FOXJ1neg_vs_invasive	FOXJ1neg
SLFN5	0.797872	7.13454e-07	6.14663	FOXJ1neg_vs_invasive	FOXJ1neg
ERCC2	-0.596151	7.42633e-07	6.12923	FOXJ1neg_vs_invasive	invasive
MARCKSL1	-1.61523	7.42633e-07	6.12923	FOXJ1neg_vs_invasive	invasive
CKB	1.8701	7.46626e-07	6.1269	FOXJ1neg_vs_invasive	FOXJ1neg
TRAP1	-0.675119	7.57749e-07	6.12047	FOXJ1neg_vs_invasive	invasive
DYNC2H1	0.861546	7.61979e-07	6.11806	FOXJ1neg_vs_invasive	FOXJ1neg
THY1	-2.14477	7.74681e-07	6.11088	FOXJ1neg_vs_invasive	invasive
FASTKD2	-1.07974	7.81492e-07	6.10708	FOXJ1neg_vs_invasive	invasive
FEN1	-0.739904	7.82925e-07	6.10628	FOXJ1neg_vs_invasive	invasive
ARHGEF18	0.717374	8.05475e-07	6.09395	FOXJ1neg_vs_invasive	FOXJ1neg
LXN	0.935467	8.25369e-07	6.08335	FOXJ1neg_vs_invasive	FOXJ1neg
ARHGAP26	1.09685	8.60504e-07	6.06525	FOXJ1neg_vs_invasive	FOXJ1neg
CROCC2	2.15566	8.7711e-07	6.05695	FOXJ1neg_vs_invasive	FOXJ1neg
CHMP6	0.938709	8.82547e-07	6.05426	FOXJ1neg_vs_invasive	FOXJ1neg
PEPD	-0.891125	8.8836e-07	6.05141	FOXJ1neg_vs_invasive	invasive
TRAPPC12	0.644966	9.09365e-07	6.04126	FOXJ1neg_vs_invasive	FOXJ1neg
GNAQ	0.644415	9.09365e-07	6.04126	FOXJ1neg_vs_invasive	FOXJ1neg
AKAP8	-0.738835	9.49237e-07	6.02263	FOXJ1neg_vs_invasive	invasive
RFC2	-0.613303	9.60297e-07	6.01759	FOXJ1neg_vs_invasive	invasive
TOE1	-0.779239	9.71759e-07	6.01244	FOXJ1neg_vs_invasive	invasive
WASL	0.672562	1.0232e-06	5.99004	FOXJ1neg_vs_invasive	FOXJ1neg
RBM19	-0.904662	1.05353e-06	5.97735	FOXJ1neg_vs_invasive	invasive
PARP4	1.13548	1.06019e-06	5.97462	FOXJ1neg_vs_invasive	FOXJ1neg
CRABP2	-1.72074	1.06308e-06	5.97343	FOXJ1neg_vs_invasive	invasive
EZR	0.86386	1.07019e-06	5.97054	FOXJ1neg_vs_invasive	FOXJ1neg
MTX1	-0.59728	1.08004e-06	5.96656	FOXJ1neg_vs_invasive	invasive
RBM15B	-0.617132	1.14736e-06	5.9403	FOXJ1neg_vs_invasive	invasive
GALNT2	0.653685	1.15015e-06	5.93924	FOXJ1neg_vs_invasive	FOXJ1neg
PLEKHA5	0.86167	1.15578e-06	5.93713	FOXJ1neg_vs_invasive	FOXJ1neg
TES	0.795557	1.16545e-06	5.93351	FOXJ1neg_vs_invasive	FOXJ1neg
CCDC88C	0.979759	1.1716e-06	5.93122	FOXJ1neg_vs_invasive	FOXJ1neg
PKN1	-0.705338	1.19885e-06	5.92123	FOXJ1neg_vs_invasive	invasive
YWHAH	1.04484	1.19885e-06	5.92123	FOXJ1neg_vs_invasive	FOXJ1neg
SENP3	-0.647081	1.25789e-06	5.90036	FOXJ1neg_vs_invasive	invasive
ATAD1	-0.777062	1.2703e-06	5.89609	FOXJ1neg_vs_invasive	invasive
NDRG3	-0.781857	1.33892e-06	5.87325	FOXJ1neg_vs_invasive	invasive
SMNDC1	-0.64094	1.33892e-06	5.87325	FOXJ1neg_vs_invasive	invasive
LLGL2	0.783571	1.35667e-06	5.86753	FOXJ1neg_vs_invasive	FOXJ1neg
NLRX1	0.967022	1.35667e-06	5.86753	FOXJ1neg_vs_invasive	FOXJ1neg
ACSL5	1.08932	1.37439e-06	5.86189	FOXJ1neg_vs_invasive	FOXJ1neg
NAT1	1.06916	1.43615e-06	5.8428	FOXJ1neg_vs_invasive	FOXJ1neg
IMP4	-0.749955	1.45569e-06	5.83693	FOXJ1neg_vs_invasive	invasive
GRAMD2B	0.841795	1.46138e-06	5.83524	FOXJ1neg_vs_invasive	FOXJ1neg
BCCIP	-0.777349	1.55891e-06	5.80718	FOXJ1neg_vs_invasive	invasive
RAMAC	-0.786879	1.56981e-06	5.80415	FOXJ1neg_vs_invasive	invasive
RSL1D1	-0.597841	1.62457e-06	5.78926	FOXJ1neg_vs_invasive	invasive
RPL7L1	-0.627169	1.63338e-06	5.78691	FOXJ1neg_vs_invasive	invasive
FRMD8	0.828432	1.63805e-06	5.78567	FOXJ1neg_vs_invasive	FOXJ1neg
ALDH1B1	-0.901994	1.64469e-06	5.78392	FOXJ1neg_vs_invasive	invasive
MED30	-0.651637	1.6556e-06	5.78104	FOXJ1neg_vs_invasive	invasive
NSUN4	-0.869622	1.74964e-06	5.75705	FOXJ1neg_vs_invasive	invasive
ENDOG	1.07439	1.77088e-06	5.75181	FOXJ1neg_vs_invasive	FOXJ1neg
HNRNPUL1	-0.667623	1.77273e-06	5.75136	FOXJ1neg_vs_invasive	invasive
LNPK	0.664272	1.8145e-06	5.74124	FOXJ1neg_vs_invasive	FOXJ1neg
TMEM192	0.839101	1.85328e-06	5.73206	FOXJ1neg_vs_invasive	FOXJ1neg
PDZD11	0.835028	1.87824e-06	5.72625	FOXJ1neg_vs_invasive	FOXJ1neg
DDAH2	-0.926958	1.889e-06	5.72377	FOXJ1neg_vs_invasive	invasive
PLD3	-1.20501	1.91935e-06	5.71685	FOXJ1neg_vs_invasive	invasive
DNPH1	-0.827592	1.95892e-06	5.70798	FOXJ1neg_vs_invasive	invasive
UBQLN4	-0.659959	1.95926e-06	5.70791	FOXJ1neg_vs_invasive	invasive
DTD1	-0.733201	1.9799e-06	5.70336	FOXJ1neg_vs_invasive	invasive
TK2	0.892218	1.98246e-06	5.7028	FOXJ1neg_vs_invasive	FOXJ1neg
DNTTIP1	-0.598872	2.02529e-06	5.69351	FOXJ1neg_vs_invasive	invasive
PTK7	-0.720432	2.05611e-06	5.68695	FOXJ1neg_vs_invasive	invasive
OLA1	-0.597581	2.10623e-06	5.67649	FOXJ1neg_vs_invasive	invasive
AKAP8L	-0.917429	2.11751e-06	5.67417	FOXJ1neg_vs_invasive	invasive
DAP	0.790472	2.207e-06	5.6562	FOXJ1neg_vs_invasive	FOXJ1neg
TMEM245	0.777258	2.207e-06	5.6562	FOXJ1neg_vs_invasive	FOXJ1neg
CPNE1	-1.00952	2.207e-06	5.6562	FOXJ1neg_vs_invasive	invasive
EPB41L2	1.64471	2.22903e-06	5.65188	FOXJ1neg_vs_invasive	FOXJ1neg
UFM1	0.591814	2.24398e-06	5.64898	FOXJ1neg_vs_invasive	FOXJ1neg
MVP	1.56489	2.26015e-06	5.64586	FOXJ1neg_vs_invasive	FOXJ1neg
CHD8	-0.595431	2.2958e-06	5.63907	FOXJ1neg_vs_invasive	invasive
UROD	-0.789734	2.29707e-06	5.63883	FOXJ1neg_vs_invasive	invasive
PELO	0.692828	2.31158e-06	5.63609	FOXJ1neg_vs_invasive	FOXJ1neg
SF3B5	-0.620722	2.35151e-06	5.62865	FOXJ1neg_vs_invasive	invasive
CNNM4	-0.885342	2.35473e-06	5.62806	FOXJ1neg_vs_invasive	invasive
TMEM205	1.00857	2.38225e-06	5.62301	FOXJ1neg_vs_invasive	FOXJ1neg
CLK2	-0.714065	2.39077e-06	5.62146	FOXJ1neg_vs_invasive	invasive
VPS13A	0.592826	2.44381e-06	5.61193	FOXJ1neg_vs_invasive	FOXJ1neg
CBR4	1.00992	2.62845e-06	5.5803	FOXJ1neg_vs_invasive	FOXJ1neg
CELSR2	0.968498	2.63063e-06	5.57994	FOXJ1neg_vs_invasive	FOXJ1neg
PLA2G4A	1.22224	2.63908e-06	5.57855	FOXJ1neg_vs_invasive	FOXJ1neg
TBCD	0.706696	2.65979e-06	5.57515	FOXJ1neg_vs_invasive	FOXJ1neg
HSPB1	1.01897	2.68159e-06	5.57161	FOXJ1neg_vs_invasive	FOXJ1neg
ATAD3A	-0.623557	2.71217e-06	5.56668	FOXJ1neg_vs_invasive	invasive
TAF4	-0.600987	2.76185e-06	5.5588	FOXJ1neg_vs_invasive	invasive
FAM210A	-0.746578	2.77218e-06	5.55718	FOXJ1neg_vs_invasive	invasive
BET1L	0.915725	2.81063e-06	5.5512	FOXJ1neg_vs_invasive	FOXJ1neg
TM9SF1	0.750207	2.81377e-06	5.55071	FOXJ1neg_vs_invasive	FOXJ1neg
LIPA	1.36197	2.99422e-06	5.52372	FOXJ1neg_vs_invasive	FOXJ1neg
SERPING1	-1.07275	2.99434e-06	5.5237	FOXJ1neg_vs_invasive	invasive
ALG5	0.842055	3.07606e-06	5.51201	FOXJ1neg_vs_invasive	FOXJ1neg
MAP1B	1.47206	3.12528e-06	5.50511	FOXJ1neg_vs_invasive	FOXJ1neg
ITGB4	0.960259	3.14294e-06	5.50266	FOXJ1neg_vs_invasive	FOXJ1neg
EML2	1.117	3.15198e-06	5.50142	FOXJ1neg_vs_invasive	FOXJ1neg
MEN1	-0.702151	3.32556e-06	5.47814	FOXJ1neg_vs_invasive	invasive
PPL	1.03369	3.34103e-06	5.47612	FOXJ1neg_vs_invasive	FOXJ1neg
MPHOSPH10	-0.859002	3.37463e-06	5.47177	FOXJ1neg_vs_invasive	invasive
OSGEPL1	-0.874094	3.38252e-06	5.47076	FOXJ1neg_vs_invasive	invasive
RALGAPA2	0.62529	3.52412e-06	5.45295	FOXJ1neg_vs_invasive	FOXJ1neg
ATP1B1	0.947873	3.52412e-06	5.45295	FOXJ1neg_vs_invasive	FOXJ1neg
NME1	-0.600946	3.5379e-06	5.45125	FOXJ1neg_vs_invasive	invasive
HSD17B10	-0.626732	3.61574e-06	5.4418	FOXJ1neg_vs_invasive	invasive
CPQ	1.16932	3.66063e-06	5.43644	FOXJ1neg_vs_invasive	FOXJ1neg
SPAG7	0.600216	3.74395e-06	5.42667	FOXJ1neg_vs_invasive	FOXJ1neg
DNAJB6	1.05847	3.76134e-06	5.42466	FOXJ1neg_vs_invasive	FOXJ1neg
KIAA2026	1.08728	3.80198e-06	5.41999	FOXJ1neg_vs_invasive	FOXJ1neg
TBCB	-0.768603	3.80544e-06	5.41959	FOXJ1neg_vs_invasive	invasive
CTPS1	-1.2564	3.90145e-06	5.40877	FOXJ1neg_vs_invasive	invasive
SFXN3	0.757499	3.90741e-06	5.40811	FOXJ1neg_vs_invasive	FOXJ1neg
KRI1	-0.848563	3.90741e-06	5.40811	FOXJ1neg_vs_invasive	invasive
PTPN2	-0.709578	4.01172e-06	5.39667	FOXJ1neg_vs_invasive	invasive
COG1	0.597528	4.0287e-06	5.39483	FOXJ1neg_vs_invasive	FOXJ1neg
GMDS	0.776427	4.10176e-06	5.38703	FOXJ1neg_vs_invasive	FOXJ1neg
SLC4A1AP	-0.662053	4.10176e-06	5.38703	FOXJ1neg_vs_invasive	invasive
GALNT3	0.995703	4.20495e-06	5.37624	FOXJ1neg_vs_invasive	FOXJ1neg
UNG	-0.884634	4.23156e-06	5.3735	FOXJ1neg_vs_invasive	invasive
BRK1	0.593218	4.28493e-06	5.36806	FOXJ1neg_vs_invasive	FOXJ1neg
COL4A2	1.57598	4.32297e-06	5.36422	FOXJ1neg_vs_invasive	FOXJ1neg
POF1B	1.55078	4.35248e-06	5.36126	FOXJ1neg_vs_invasive	FOXJ1neg
AKT1S1	0.666745	4.37106e-06	5.35941	FOXJ1neg_vs_invasive	FOXJ1neg
PARS2	-0.630047	4.70355e-06	5.32757	FOXJ1neg_vs_invasive	invasive
RELCH	0.727919	4.85431e-06	5.31387	FOXJ1neg_vs_invasive	FOXJ1neg
RPS19BP1	-0.674037	5.02967e-06	5.29846	FOXJ1neg_vs_invasive	invasive
SFXN4	-0.941111	5.04641e-06	5.29702	FOXJ1neg_vs_invasive	invasive
NUP210	-0.660412	5.27353e-06	5.2779	FOXJ1neg_vs_invasive	invasive
PBXIP1	-0.666909	5.43941e-06	5.26445	FOXJ1neg_vs_invasive	invasive
SRSF2	-0.645766	5.43941e-06	5.26445	FOXJ1neg_vs_invasive	invasive
TMEM65	-1.1416	6.00889e-06	5.22121	FOXJ1neg_vs_invasive	invasive
MORC2	-0.84518	6.00889e-06	5.22121	FOXJ1neg_vs_invasive	invasive
VWA5A	1.17321	6.24179e-06	5.20469	FOXJ1neg_vs_invasive	FOXJ1neg
KHDC4	-0.730322	6.36659e-06	5.19609	FOXJ1neg_vs_invasive	invasive
EHHADH	-0.826929	6.75169e-06	5.17059	FOXJ1neg_vs_invasive	invasive
PPIE	-1.04022	6.81098e-06	5.16679	FOXJ1neg_vs_invasive	invasive
ERGIC1	0.685594	7.05256e-06	5.15165	FOXJ1neg_vs_invasive	FOXJ1neg
TLE5	0.72786	7.05841e-06	5.15129	FOXJ1neg_vs_invasive	FOXJ1neg
NOC2L	-0.630893	7.22497e-06	5.14116	FOXJ1neg_vs_invasive	invasive
ANP32E	-0.624082	7.32102e-06	5.13543	FOXJ1neg_vs_invasive	invasive
SBF1	0.671652	7.49392e-06	5.12529	FOXJ1neg_vs_invasive	FOXJ1neg
UBR1	0.686821	7.53126e-06	5.12313	FOXJ1neg_vs_invasive	FOXJ1neg
RPS27	-0.670607	7.55788e-06	5.1216	FOXJ1neg_vs_invasive	invasive
NOC4L	-0.616624	7.55971e-06	5.12149	FOXJ1neg_vs_invasive	invasive
HAGH	0.678819	7.75665e-06	5.11033	FOXJ1neg_vs_invasive	FOXJ1neg
MPRIP	0.695048	7.78363e-06	5.10882	FOXJ1neg_vs_invasive	FOXJ1neg
BID	-1.06408	7.80027e-06	5.10789	FOXJ1neg_vs_invasive	invasive
KLC2	0.800513	7.807e-06	5.10752	FOXJ1neg_vs_invasive	FOXJ1neg
USP9X	0.700014	8.24787e-06	5.08366	FOXJ1neg_vs_invasive	FOXJ1neg
POLR1G	-0.856476	8.28553e-06	5.08168	FOXJ1neg_vs_invasive	invasive
STAT1	-1.12102	8.35469e-06	5.07807	FOXJ1neg_vs_invasive	invasive
HEBP1	-0.781475	8.44182e-06	5.07356	FOXJ1neg_vs_invasive	invasive
PDLIM1	0.968781	8.55283e-06	5.06789	FOXJ1neg_vs_invasive	FOXJ1neg
PDE4DIP	0.620858	8.67892e-06	5.06153	FOXJ1neg_vs_invasive	FOXJ1neg
MDC1	-0.637309	8.91442e-06	5.04991	FOXJ1neg_vs_invasive	invasive
IRGQ	-0.927451	8.94315e-06	5.04851	FOXJ1neg_vs_invasive	invasive
SLC25A5	-0.634254	9.24387e-06	5.03415	FOXJ1neg_vs_invasive	invasive
HEXB	0.85988	9.24387e-06	5.03415	FOXJ1neg_vs_invasive	FOXJ1neg
RNF2	-0.828369	9.47235e-06	5.02354	FOXJ1neg_vs_invasive	invasive
ACOT8	-0.736776	9.57318e-06	5.01894	FOXJ1neg_vs_invasive	invasive
JPT1	-0.974265	9.62324e-06	5.01668	FOXJ1neg_vs_invasive	invasive
NR2F6	-0.867785	9.89624e-06	5.00453	FOXJ1neg_vs_invasive	invasive
ENDOD1	0.966817	1.02274e-05	4.99023	FOXJ1neg_vs_invasive	FOXJ1neg
PGGT1B	0.725109	1.03621e-05	4.98455	FOXJ1neg_vs_invasive	FOXJ1neg
NIBAN2	0.634711	1.07972e-05	4.96669	FOXJ1neg_vs_invasive	FOXJ1neg
ZMYM4	-0.631249	1.08432e-05	4.96484	FOXJ1neg_vs_invasive	invasive
SMC5	-0.591949	1.08841e-05	4.96321	FOXJ1neg_vs_invasive	invasive
HSD17B8	0.843069	1.14027e-05	4.94299	FOXJ1neg_vs_invasive	FOXJ1neg
SAMD1	-0.880333	1.14546e-05	4.94102	FOXJ1neg_vs_invasive	invasive
TFCP2	-0.677486	1.15874e-05	4.93601	FOXJ1neg_vs_invasive	invasive
NIF3L1	-0.611777	1.15874e-05	4.93601	FOXJ1neg_vs_invasive	invasive
GGTLC1	-0.688007	1.1665e-05	4.93312	FOXJ1neg_vs_invasive	invasive
VPS37C	0.793854	1.19738e-05	4.92177	FOXJ1neg_vs_invasive	FOXJ1neg
CFAP298	0.637115	1.26035e-05	4.89951	FOXJ1neg_vs_invasive	FOXJ1neg
PLOD3	-0.751243	1.27367e-05	4.89494	FOXJ1neg_vs_invasive	invasive
DFFA	-0.65192	1.31689e-05	4.88045	FOXJ1neg_vs_invasive	invasive
BCS1L	-0.684663	1.33314e-05	4.87513	FOXJ1neg_vs_invasive	invasive
PLS3	0.879561	1.38551e-05	4.85839	FOXJ1neg_vs_invasive	FOXJ1neg
IRF6	0.812714	1.47467e-05	4.8313	FOXJ1neg_vs_invasive	FOXJ1neg
HMGB2	-0.667742	1.56601e-05	4.80521	FOXJ1neg_vs_invasive	invasive
CENPB	-0.681348	1.57715e-05	4.80213	FOXJ1neg_vs_invasive	invasive
TPP1	0.837519	1.65742e-05	4.78057	FOXJ1neg_vs_invasive	FOXJ1neg
PLEKHA7	0.799657	1.68077e-05	4.77449	FOXJ1neg_vs_invasive	FOXJ1neg
STIM1	0.836684	1.73176e-05	4.76151	FOXJ1neg_vs_invasive	FOXJ1neg
CYB5R3	0.668291	1.73476e-05	4.76076	FOXJ1neg_vs_invasive	FOXJ1neg
RRP1B	-0.632926	1.73618e-05	4.7604	FOXJ1neg_vs_invasive	invasive
CTSD	0.930143	1.80233e-05	4.74416	FOXJ1neg_vs_invasive	FOXJ1neg
LPGAT1	0.590495	1.81069e-05	4.74216	FOXJ1neg_vs_invasive	FOXJ1neg
FKBP11	1.07522	1.81968e-05	4.74001	FOXJ1neg_vs_invasive	FOXJ1neg
UNC119B	0.606853	1.84891e-05	4.73308	FOXJ1neg_vs_invasive	FOXJ1neg
RIDA	-0.937532	1.84925e-05	4.733	FOXJ1neg_vs_invasive	invasive
CYP27A1	0.952907	1.88759e-05	4.72409	FOXJ1neg_vs_invasive	FOXJ1neg
FARP1	0.776112	1.9076e-05	4.71951	FOXJ1neg_vs_invasive	FOXJ1neg
TSFM	-0.663589	1.91206e-05	4.7185	FOXJ1neg_vs_invasive	invasive
FLNB	0.601495	1.97536e-05	4.70435	FOXJ1neg_vs_invasive	FOXJ1neg
FNBP1	0.666188	2.0298e-05	4.69255	FOXJ1neg_vs_invasive	FOXJ1neg
PDCD5	-0.786206	2.1039e-05	4.67697	FOXJ1neg_vs_invasive	invasive
PYCR3	-0.740758	2.10855e-05	4.67602	FOXJ1neg_vs_invasive	invasive
ACO2	0.777505	2.12037e-05	4.67359	FOXJ1neg_vs_invasive	FOXJ1neg
DHRS7	0.63314	2.14659e-05	4.66825	FOXJ1neg_vs_invasive	FOXJ1neg
GNE	0.733577	2.19878e-05	4.65782	FOXJ1neg_vs_invasive	FOXJ1neg
ATP6V0A1	0.853434	2.2317e-05	4.65136	FOXJ1neg_vs_invasive	FOXJ1neg
METAP1	0.610439	2.26946e-05	4.64408	FOXJ1neg_vs_invasive	FOXJ1neg
TJP2	0.652759	2.33383e-05	4.63193	FOXJ1neg_vs_invasive	FOXJ1neg
PTMA	-1.0729	2.34438e-05	4.62997	FOXJ1neg_vs_invasive	invasive
SLC2A1	-1.17152	2.36036e-05	4.62702	FOXJ1neg_vs_invasive	invasive
MAP7D1	-0.683121	2.42479e-05	4.61533	FOXJ1neg_vs_invasive	invasive
MYG1	-0.652791	2.44889e-05	4.61103	FOXJ1neg_vs_invasive	invasive
DHX29	0.598387	2.48451e-05	4.60476	FOXJ1neg_vs_invasive	FOXJ1neg
KDSR	0.700505	2.49676e-05	4.60262	FOXJ1neg_vs_invasive	FOXJ1neg
IL4I1	2.04276	2.62309e-05	4.58119	FOXJ1neg_vs_invasive	FOXJ1neg
SPON1	-1.28017	2.63042e-05	4.57998	FOXJ1neg_vs_invasive	invasive
CARMIL1	0.704172	2.64092e-05	4.57824	FOXJ1neg_vs_invasive	FOXJ1neg
RMDN3	0.617763	2.64616e-05	4.57738	FOXJ1neg_vs_invasive	FOXJ1neg
USP28	-0.603581	2.66469e-05	4.57435	FOXJ1neg_vs_invasive	invasive
ERLIN1	0.680085	2.71101e-05	4.56687	FOXJ1neg_vs_invasive	FOXJ1neg
RILPL1	0.868128	2.75129e-05	4.56046	FOXJ1neg_vs_invasive	FOXJ1neg
GALC	1.0446	2.75129e-05	4.56046	FOXJ1neg_vs_invasive	FOXJ1neg
GCLM	0.662363	2.77796e-05	4.55627	FOXJ1neg_vs_invasive	FOXJ1neg
CD81	0.911755	2.89936e-05	4.5377	FOXJ1neg_vs_invasive	FOXJ1neg
IDUA	0.725643	2.92663e-05	4.53363	FOXJ1neg_vs_invasive	FOXJ1neg
CCNL1	-0.732056	2.94308e-05	4.5312	FOXJ1neg_vs_invasive	invasive
CD47	-0.858772	3.01246e-05	4.52108	FOXJ1neg_vs_invasive	invasive
MTR	0.722835	3.0637e-05	4.51375	FOXJ1neg_vs_invasive	FOXJ1neg
STK11IP	0.633042	3.07315e-05	4.51242	FOXJ1neg_vs_invasive	FOXJ1neg
GET3	-0.687763	3.08917e-05	4.51016	FOXJ1neg_vs_invasive	invasive
CAB39L	0.785726	3.10427e-05	4.50804	FOXJ1neg_vs_invasive	FOXJ1neg
EPHX1	0.76701	3.31896e-05	4.479	FOXJ1neg_vs_invasive	FOXJ1neg
PDPR	-0.643094	3.35715e-05	4.47403	FOXJ1neg_vs_invasive	invasive
PTGS1	1.23617	3.4041e-05	4.468	FOXJ1neg_vs_invasive	FOXJ1neg
HSDL2	0.635537	3.40432e-05	4.46797	FOXJ1neg_vs_invasive	FOXJ1neg
CHDH	1.21513	3.56149e-05	4.44837	FOXJ1neg_vs_invasive	FOXJ1neg
ASMTL	0.720775	3.56974e-05	4.44736	FOXJ1neg_vs_invasive	FOXJ1neg
FAM169A	1.14735	3.57667e-05	4.44652	FOXJ1neg_vs_invasive	FOXJ1neg
ACSL1	0.844134	3.64185e-05	4.43868	FOXJ1neg_vs_invasive	FOXJ1neg
GOLT1B	-0.870548	3.76579e-05	4.42414	FOXJ1neg_vs_invasive	invasive
DHRS11	0.84167	3.78401e-05	4.42205	FOXJ1neg_vs_invasive	FOXJ1neg
CYB5A	0.919854	3.80065e-05	4.42014	FOXJ1neg_vs_invasive	FOXJ1neg
REXO4	-0.820621	3.8395e-05	4.41573	FOXJ1neg_vs_invasive	invasive
VARS2	-0.831767	3.84403e-05	4.41521	FOXJ1neg_vs_invasive	invasive
MTPAP	-0.586625	3.84488e-05	4.41512	FOXJ1neg_vs_invasive	invasive
CFB	-1.16868	3.85155e-05	4.41436	FOXJ1neg_vs_invasive	invasive
USP5	-0.623099	3.87792e-05	4.4114	FOXJ1neg_vs_invasive	invasive
LYN	0.741944	3.88243e-05	4.4109	FOXJ1neg_vs_invasive	FOXJ1neg
COL18A1	1.10597	3.99186e-05	4.39882	FOXJ1neg_vs_invasive	FOXJ1neg
UBE2L6	-0.942427	4.03575e-05	4.39408	FOXJ1neg_vs_invasive	invasive
WFS1	0.719119	4.05177e-05	4.39236	FOXJ1neg_vs_invasive	FOXJ1neg
USF2	-0.618584	4.06345e-05	4.39111	FOXJ1neg_vs_invasive	invasive
GHDC	0.618562	4.47526e-05	4.34918	FOXJ1neg_vs_invasive	FOXJ1neg
PSME4	-0.632401	4.47526e-05	4.34918	FOXJ1neg_vs_invasive	invasive
POLB	-0.605418	4.58006e-05	4.33913	FOXJ1neg_vs_invasive	invasive
BAG1	0.717679	4.81363e-05	4.31753	FOXJ1neg_vs_invasive	FOXJ1neg
SLC25A33	0.688482	4.92473e-05	4.30762	FOXJ1neg_vs_invasive	FOXJ1neg
NPTN	0.735352	4.93859e-05	4.3064	FOXJ1neg_vs_invasive	FOXJ1neg
DTYMK	-0.648092	5.06343e-05	4.29555	FOXJ1neg_vs_invasive	invasive
NRDC	-0.609527	5.13182e-05	4.28973	FOXJ1neg_vs_invasive	invasive
CLCC1	0.603689	5.13317e-05	4.28961	FOXJ1neg_vs_invasive	FOXJ1neg
HMGA2	-1.56481	5.16517e-05	4.28692	FOXJ1neg_vs_invasive	invasive
MEMO1	-0.723939	5.24826e-05	4.27998	FOXJ1neg_vs_invasive	invasive
NDUFA4	1.098	5.32457e-05	4.27372	FOXJ1neg_vs_invasive	FOXJ1neg
SNRPF	-0.59126	5.4368e-05	4.26466	FOXJ1neg_vs_invasive	invasive
RDX	-0.597314	5.48639e-05	4.26071	FOXJ1neg_vs_invasive	invasive
ST14	0.705931	5.49018e-05	4.26041	FOXJ1neg_vs_invasive	FOXJ1neg
MARCKS	1.34324	5.79344e-05	4.23706	FOXJ1neg_vs_invasive	FOXJ1neg
RFC3	-0.598013	5.91048e-05	4.22838	FOXJ1neg_vs_invasive	invasive
TBC1D17	0.723064	6.01562e-05	4.22072	FOXJ1neg_vs_invasive	FOXJ1neg
PTPRE	0.75543	6.04427e-05	4.21866	FOXJ1neg_vs_invasive	FOXJ1neg
C17orf75	0.587475	6.18682e-05	4.20853	FOXJ1neg_vs_invasive	FOXJ1neg
CNPY2	-0.625067	6.32954e-05	4.19863	FOXJ1neg_vs_invasive	invasive
VAV2	0.680706	6.36692e-05	4.19607	FOXJ1neg_vs_invasive	FOXJ1neg
DIAPH2	0.611358	6.37392e-05	4.19559	FOXJ1neg_vs_invasive	FOXJ1neg
HKDC1	1.65035	6.40305e-05	4.19361	FOXJ1neg_vs_invasive	FOXJ1neg
RP2	0.783846	6.42299e-05	4.19226	FOXJ1neg_vs_invasive	FOXJ1neg
CERT1	0.865766	6.52804e-05	4.18522	FOXJ1neg_vs_invasive	FOXJ1neg
RRM2B	0.854433	6.74724e-05	4.17087	FOXJ1neg_vs_invasive	FOXJ1neg
SPINT1	-0.64809	6.85468e-05	4.16401	FOXJ1neg_vs_invasive	invasive
CLDN3	-0.694121	6.86535e-05	4.16334	FOXJ1neg_vs_invasive	invasive
TRIP10	0.733903	7.06543e-05	4.15086	FOXJ1neg_vs_invasive	FOXJ1neg
RING1	-0.774582	7.06543e-05	4.15086	FOXJ1neg_vs_invasive	invasive
PPP2R2A	0.768135	7.16093e-05	4.14503	FOXJ1neg_vs_invasive	FOXJ1neg
DHX33	-0.637707	7.46664e-05	4.12687	FOXJ1neg_vs_invasive	invasive
SERPINB1	1.01564	7.52716e-05	4.12337	FOXJ1neg_vs_invasive	FOXJ1neg
PDP1	-0.63814	7.59263e-05	4.11961	FOXJ1neg_vs_invasive	invasive
LGALS3	1.03955	7.75284e-05	4.11054	FOXJ1neg_vs_invasive	FOXJ1neg
NSFL1C	-0.866159	7.82727e-05	4.10639	FOXJ1neg_vs_invasive	invasive
RABEP1	0.591227	7.90698e-05	4.10199	FOXJ1neg_vs_invasive	FOXJ1neg
PGLS	-0.767458	8.11293e-05	4.09082	FOXJ1neg_vs_invasive	invasive
FBXO21	0.854836	8.69973e-05	4.06049	FOXJ1neg_vs_invasive	FOXJ1neg
PPP5C	0.641807	8.88177e-05	4.0515	FOXJ1neg_vs_invasive	FOXJ1neg
SYK	0.763334	9.16097e-05	4.03806	FOXJ1neg_vs_invasive	FOXJ1neg
ITPA	-1.01554	9.25505e-05	4.03362	FOXJ1neg_vs_invasive	invasive
BCR	0.679112	9.25505e-05	4.03362	FOXJ1neg_vs_invasive	FOXJ1neg
JUP	0.93178	9.28141e-05	4.03239	FOXJ1neg_vs_invasive	FOXJ1neg
TRPM4	0.748885	9.52259e-05	4.02124	FOXJ1neg_vs_invasive	FOXJ1neg
BLM	-0.698545	9.77775e-05	4.00976	FOXJ1neg_vs_invasive	invasive
CNPY3	-0.841246	0.000101472	3.99365	FOXJ1neg_vs_invasive	invasive
REXO2	-0.756895	0.000109869	3.95913	FOXJ1neg_vs_invasive	invasive
XPNPEP3	0.842932	0.000115914	3.93586	FOXJ1neg_vs_invasive	FOXJ1neg
ALDH16A1	0.834293	0.000116331	3.9343	FOXJ1neg_vs_invasive	FOXJ1neg
HMGCL	0.728976	0.000119483	3.92269	FOXJ1neg_vs_invasive	FOXJ1neg
CASZ1	-0.704897	0.000119635	3.92214	FOXJ1neg_vs_invasive	invasive
RPL36AL	0.616537	0.000119714	3.92186	FOXJ1neg_vs_invasive	FOXJ1neg
DERA	0.73291	0.000120469	3.91913	FOXJ1neg_vs_invasive	FOXJ1neg
TMED2	0.647275	0.000123051	3.90991	FOXJ1neg_vs_invasive	FOXJ1neg
CTSH	1.23635	0.000124666	3.90425	FOXJ1neg_vs_invasive	FOXJ1neg
DSG2	0.777957	0.000127547	3.89433	FOXJ1neg_vs_invasive	FOXJ1neg
ARHGEF6	0.593962	0.000128295	3.89179	FOXJ1neg_vs_invasive	FOXJ1neg
PUDP	0.593676	0.000129825	3.88664	FOXJ1neg_vs_invasive	FOXJ1neg
SLC27A1	0.610182	0.00013106	3.88253	FOXJ1neg_vs_invasive	FOXJ1neg
ERCC6	-0.638176	0.000137167	3.86275	FOXJ1neg_vs_invasive	invasive
SCARB2	0.667626	0.000137482	3.86175	FOXJ1neg_vs_invasive	FOXJ1neg
FAH	0.99219	0.000142207	3.84708	FOXJ1neg_vs_invasive	FOXJ1neg
SOD2	1.21701	0.000143631	3.84275	FOXJ1neg_vs_invasive	FOXJ1neg
TOMM7	-1.03646	0.000146551	3.83401	FOXJ1neg_vs_invasive	invasive
HDHD2	0.725101	0.000154308	3.81161	FOXJ1neg_vs_invasive	FOXJ1neg
PGD	-0.656633	0.000158242	3.80068	FOXJ1neg_vs_invasive	invasive
BAX	0.593552	0.000161522	3.79177	FOXJ1neg_vs_invasive	FOXJ1neg
TMC4	0.909598	0.000165144	3.78214	FOXJ1neg_vs_invasive	FOXJ1neg
FTH1	-1.13283	0.000166885	3.77758	FOXJ1neg_vs_invasive	invasive
TELO2	-0.614995	0.000173766	3.76004	FOXJ1neg_vs_invasive	invasive
MAN2C1	0.665081	0.000173851	3.75982	FOXJ1neg_vs_invasive	FOXJ1neg
GYS1	0.645128	0.000183916	3.73538	FOXJ1neg_vs_invasive	FOXJ1neg
SDF2L1	0.917227	0.000186846	3.72852	FOXJ1neg_vs_invasive	FOXJ1neg
ZMYM3	-0.636429	0.000188013	3.72581	FOXJ1neg_vs_invasive	invasive
STEAP3	1.12765	0.000193952	3.71231	FOXJ1neg_vs_invasive	FOXJ1neg
ETFRF1	-0.885351	0.000196044	3.70765	FOXJ1neg_vs_invasive	invasive
PFKM	-0.786692	0.000197523	3.70438	FOXJ1neg_vs_invasive	invasive
ARHGDIB	0.903248	0.000203612	3.6912	FOXJ1neg_vs_invasive	FOXJ1neg
CYHR1	-0.621215	0.000213193	3.67123	FOXJ1neg_vs_invasive	invasive
PRORP	-0.649713	0.000225892	3.6461	FOXJ1neg_vs_invasive	invasive
ASRGL1	1.39483	0.00022649	3.64495	FOXJ1neg_vs_invasive	FOXJ1neg
IMPDH2	-0.60115	0.000226585	3.64477	FOXJ1neg_vs_invasive	invasive
SLC4A2	0.710485	0.0002283	3.64149	FOXJ1neg_vs_invasive	FOXJ1neg
CHKB	0.736392	0.000233134	3.63239	FOXJ1neg_vs_invasive	FOXJ1neg
POLR1E	-0.792094	0.00024866	3.60439	FOXJ1neg_vs_invasive	invasive
TMEM63A	0.599202	0.000251212	3.59996	FOXJ1neg_vs_invasive	FOXJ1neg
APEH	-0.639095	0.000251888	3.59879	FOXJ1neg_vs_invasive	invasive
C1QBP	-0.616186	0.000253365	3.59625	FOXJ1neg_vs_invasive	invasive
RPIA	-0.61804	0.000257553	3.58913	FOXJ1neg_vs_invasive	invasive
COX4I1	0.651623	0.000264636	3.57735	FOXJ1neg_vs_invasive	FOXJ1neg
KRT79	0.866717	0.000267113	3.5733	FOXJ1neg_vs_invasive	FOXJ1neg
HLA-A	-1.14869	0.000267283	3.57303	FOXJ1neg_vs_invasive	invasive
APMAP	-0.619682	0.00026865	3.57081	FOXJ1neg_vs_invasive	invasive
GDI1	0.608396	0.000278596	3.55503	FOXJ1neg_vs_invasive	FOXJ1neg
KRT19	1.00373	0.000278885	3.55457	FOXJ1neg_vs_invasive	FOXJ1neg
RWDD1	0.595794	0.000289531	3.5383	FOXJ1neg_vs_invasive	FOXJ1neg
MEF2D	-0.716665	0.00029155	3.53529	FOXJ1neg_vs_invasive	invasive
MAGI1	0.634324	0.00029314	3.53293	FOXJ1neg_vs_invasive	FOXJ1neg
DFFB	-0.834284	0.000294802	3.53047	FOXJ1neg_vs_invasive	invasive
NAGLU	0.618983	0.000297424	3.52662	FOXJ1neg_vs_invasive	FOXJ1neg
CAP1	-0.946325	0.000301736	3.52037	FOXJ1neg_vs_invasive	invasive
SMC2	-0.812536	0.000306494	3.51358	FOXJ1neg_vs_invasive	invasive
TTC38	0.784292	0.000341039	3.4672	FOXJ1neg_vs_invasive	FOXJ1neg
DSP	0.923063	0.000346102	3.4608	FOXJ1neg_vs_invasive	FOXJ1neg
TYW5	-0.674262	0.000352251	3.45315	FOXJ1neg_vs_invasive	invasive
TP53I3	-0.846654	0.000363353	3.43967	FOXJ1neg_vs_invasive	invasive
TNS3	-0.645671	0.000378666	3.42174	FOXJ1neg_vs_invasive	invasive
HLA-F	-1.11871	0.000378666	3.42174	FOXJ1neg_vs_invasive	invasive
EEA1	0.622864	0.000379126	3.42122	FOXJ1neg_vs_invasive	FOXJ1neg
CPD	0.752942	0.000384912	3.41464	FOXJ1neg_vs_invasive	FOXJ1neg
H1-10	0.705263	0.000390582	3.40829	FOXJ1neg_vs_invasive	FOXJ1neg
TNS1	-0.752801	0.000398517	3.39955	FOXJ1neg_vs_invasive	invasive
MT-CO2	0.776219	0.000403044	3.39465	FOXJ1neg_vs_invasive	FOXJ1neg
IQGAP2	0.869308	0.000418113	3.37871	FOXJ1neg_vs_invasive	FOXJ1neg
BAZ1A	0.737859	0.000421287	3.37542	FOXJ1neg_vs_invasive	FOXJ1neg
CCDC51	-0.686895	0.000433748	3.36276	FOXJ1neg_vs_invasive	invasive
DPP7	0.97886	0.000456215	3.34083	FOXJ1neg_vs_invasive	FOXJ1neg
GLIPR2	1.00401	0.00045887	3.33831	FOXJ1neg_vs_invasive	FOXJ1neg
DLG5	0.606969	0.000475149	3.32317	FOXJ1neg_vs_invasive	FOXJ1neg
ELMO2	0.609833	0.000483523	3.31558	FOXJ1neg_vs_invasive	FOXJ1neg
PTPRC	1.05902	0.000496615	3.30398	FOXJ1neg_vs_invasive	FOXJ1neg
ZDHHC13	0.676301	0.00050514	3.29659	FOXJ1neg_vs_invasive	FOXJ1neg
SPNS1	-0.720092	0.000516957	3.28655	FOXJ1neg_vs_invasive	invasive
GNPDA2	0.597502	0.000525195	3.27968	FOXJ1neg_vs_invasive	FOXJ1neg
NLN	-0.749854	0.000540775	3.26698	FOXJ1neg_vs_invasive	invasive
CRYBG1	0.998481	0.00054191	3.26607	FOXJ1neg_vs_invasive	FOXJ1neg
RBKS	0.615146	0.000550668	3.25911	FOXJ1neg_vs_invasive	FOXJ1neg
GFM2	0.657446	0.000574396	3.24079	FOXJ1neg_vs_invasive	FOXJ1neg
TXNL1	0.69943	0.000576793	3.23898	FOXJ1neg_vs_invasive	FOXJ1neg
EPB41L1	0.634791	0.000582128	3.23498	FOXJ1neg_vs_invasive	FOXJ1neg
AAMP	-0.686612	0.0005827	3.23456	FOXJ1neg_vs_invasive	invasive
GIMAP4	1.092	0.000606725	3.21701	FOXJ1neg_vs_invasive	FOXJ1neg
CAP2	-0.774999	0.000608307	3.21588	FOXJ1neg_vs_invasive	invasive
CALR	-0.628749	0.000642651	3.19202	FOXJ1neg_vs_invasive	invasive
AAK1	0.694002	0.000650315	3.18688	FOXJ1neg_vs_invasive	FOXJ1neg
MYO6	0.608523	0.000660021	3.18044	FOXJ1neg_vs_invasive	FOXJ1neg
COX5A	0.594759	0.000679334	3.16792	FOXJ1neg_vs_invasive	FOXJ1neg
C2	-0.669697	0.000680677	3.16706	FOXJ1neg_vs_invasive	invasive
ECHDC3	-0.866403	0.00071012	3.14867	FOXJ1neg_vs_invasive	invasive
SRM	-0.805613	0.000712658	3.14712	FOXJ1neg_vs_invasive	invasive
HMGB3	-0.618251	0.000730297	3.1365	FOXJ1neg_vs_invasive	invasive
ILKAP	-0.596696	0.000737818	3.13205	FOXJ1neg_vs_invasive	invasive
SAAL1	-0.615617	0.00077212	3.11231	FOXJ1neg_vs_invasive	invasive
ALDH2	0.723178	0.000812126	3.09038	FOXJ1neg_vs_invasive	FOXJ1neg
MKKS	-0.655878	0.000829488	3.08119	FOXJ1neg_vs_invasive	invasive
PWWP3A	0.676842	0.000829917	3.08097	FOXJ1neg_vs_invasive	FOXJ1neg
TM7SF2	0.597992	0.000829917	3.08097	FOXJ1neg_vs_invasive	FOXJ1neg
CCDC97	-0.725119	0.000841154	3.07512	FOXJ1neg_vs_invasive	invasive
VWA2	0.632745	0.000852719	3.06919	FOXJ1neg_vs_invasive	FOXJ1neg
TRIM47	0.629489	0.00086042	3.06529	FOXJ1neg_vs_invasive	FOXJ1neg
COX7A2	0.829012	0.0008647	3.06313	FOXJ1neg_vs_invasive	FOXJ1neg
BPGM	-0.673642	0.000873793	3.05859	FOXJ1neg_vs_invasive	invasive
ECSIT	0.604543	0.000882177	3.05444	FOXJ1neg_vs_invasive	FOXJ1neg
NME3	0.71522	0.000972693	3.01202	FOXJ1neg_vs_invasive	FOXJ1neg
COX7C	0.744972	0.00104122	2.98246	FOXJ1neg_vs_invasive	FOXJ1neg
GBP1	-0.837953	0.00108448	2.96478	FOXJ1neg_vs_invasive	invasive
SCPEP1	0.807002	0.00116692	2.93296	FOXJ1neg_vs_invasive	FOXJ1neg
CARD19	0.668921	0.00117907	2.92846	FOXJ1neg_vs_invasive	FOXJ1neg
H1-2	1.03786	0.00125348	2.90188	FOXJ1neg_vs_invasive	FOXJ1neg
ITPK1	0.606005	0.00128054	2.89261	FOXJ1neg_vs_invasive	FOXJ1neg
ABCD1	-0.749202	0.00130498	2.8844	FOXJ1neg_vs_invasive	invasive
SHPK	0.640783	0.00132805	2.87679	FOXJ1neg_vs_invasive	FOXJ1neg
NDUFA6	0.604417	0.00135383	2.86844	FOXJ1neg_vs_invasive	FOXJ1neg
FASN	-0.615889	0.00138315	2.85913	FOXJ1neg_vs_invasive	invasive
GRPEL1	-0.634101	0.00143709	2.84252	FOXJ1neg_vs_invasive	invasive
LGALS3BP	-0.605836	0.00144375	2.84051	FOXJ1neg_vs_invasive	invasive
MTARC2	0.79397	0.00148537	2.82816	FOXJ1neg_vs_invasive	FOXJ1neg
MPDU1	0.622091	0.00153635	2.81351	FOXJ1neg_vs_invasive	FOXJ1neg
ATP6V1B1	-0.800918	0.00155216	2.80906	FOXJ1neg_vs_invasive	invasive
SLC12A2	0.791083	0.00164064	2.78499	FOXJ1neg_vs_invasive	FOXJ1neg
SHMT1	0.790226	0.00165573	2.78101	FOXJ1neg_vs_invasive	FOXJ1neg
PBX2	-0.65828	0.00178555	2.74823	FOXJ1neg_vs_invasive	invasive
ASXL2	-0.616571	0.00191275	2.71834	FOXJ1neg_vs_invasive	invasive
SAMD4B	-0.593381	0.00197377	2.7047	FOXJ1neg_vs_invasive	invasive
CARHSP1	0.623267	0.00201887	2.69489	FOXJ1neg_vs_invasive	FOXJ1neg
GOLM1	0.628863	0.00213297	2.67102	FOXJ1neg_vs_invasive	FOXJ1neg
GALNS	0.671383	0.00213571	2.67046	FOXJ1neg_vs_invasive	FOXJ1neg
MT-ATP6	0.597898	0.00221204	2.65521	FOXJ1neg_vs_invasive	FOXJ1neg
FKBP5	0.823616	0.00225859	2.64616	FOXJ1neg_vs_invasive	FOXJ1neg
PPP1R11	-0.606208	0.00235666	2.6277	FOXJ1neg_vs_invasive	invasive
MAN2A1	0.597443	0.0024839	2.60487	FOXJ1neg_vs_invasive	FOXJ1neg
SELENBP1	0.804122	0.00252551	2.59765	FOXJ1neg_vs_invasive	FOXJ1neg
MOSPD2	0.622604	0.002661	2.57495	FOXJ1neg_vs_invasive	FOXJ1neg
ZCRB1	-0.585015	0.002661	2.57495	FOXJ1neg_vs_invasive	invasive
NDUFB2	0.65214	0.00282168	2.54949	FOXJ1neg_vs_invasive	FOXJ1neg
NDUFB3	0.669982	0.00310336	2.50817	FOXJ1neg_vs_invasive	FOXJ1neg
COX6C	0.644733	0.00311337	2.50677	FOXJ1neg_vs_invasive	FOXJ1neg
PHYHD1	1.0196	0.00317278	2.49856	FOXJ1neg_vs_invasive	FOXJ1neg
ABCD4	0.640663	0.00320612	2.49402	FOXJ1neg_vs_invasive	FOXJ1neg
APP	-0.690483	0.00322389	2.49162	FOXJ1neg_vs_invasive	invasive
SH3PXD2B	0.588284	0.00332809	2.4778	FOXJ1neg_vs_invasive	FOXJ1neg
RAB23	0.626923	0.00336509	2.473	FOXJ1neg_vs_invasive	FOXJ1neg
OAT	-0.702835	0.00338382	2.47059	FOXJ1neg_vs_invasive	invasive
MICAL1	0.688709	0.00339039	2.46975	FOXJ1neg_vs_invasive	FOXJ1neg
CTSL	0.695163	0.00342822	2.46493	FOXJ1neg_vs_invasive	FOXJ1neg
SHFL	0.667699	0.00352388	2.45298	FOXJ1neg_vs_invasive	FOXJ1neg
ITGA6	0.62365	0.00355827	2.44876	FOXJ1neg_vs_invasive	FOXJ1neg
SLC35B2	0.593741	0.0036334	2.43969	FOXJ1neg_vs_invasive	FOXJ1neg
ACSS3	0.740137	0.00364729	2.43803	FOXJ1neg_vs_invasive	FOXJ1neg
DPYSL3	-1.01068	0.0037985	2.42039	FOXJ1neg_vs_invasive	invasive
FLNA	-0.589699	0.00384063	2.4156	FOXJ1neg_vs_invasive	invasive
MMAB	0.614566	0.00384152	2.4155	FOXJ1neg_vs_invasive	FOXJ1neg
ACAA2	-0.714246	0.00403232	2.39444	FOXJ1neg_vs_invasive	invasive
RDH11	0.605528	0.00403232	2.39444	FOXJ1neg_vs_invasive	FOXJ1neg
PGAM1	-0.585784	0.00404053	2.39356	FOXJ1neg_vs_invasive	invasive
MPI	0.588901	0.00414874	2.38208	FOXJ1neg_vs_invasive	FOXJ1neg
DSC2	0.639822	0.00446899	2.34979	FOXJ1neg_vs_invasive	FOXJ1neg
SLC27A3	0.594226	0.00452093	2.34477	FOXJ1neg_vs_invasive	FOXJ1neg
FHL1	0.817155	0.00456174	2.34087	FOXJ1neg_vs_invasive	FOXJ1neg
FAM120C	0.612262	0.00465261	2.3323	FOXJ1neg_vs_invasive	FOXJ1neg
SLC44A1	0.655896	0.00482226	2.31675	FOXJ1neg_vs_invasive	FOXJ1neg
AKR1B1	-0.836899	0.00515743	2.28757	FOXJ1neg_vs_invasive	invasive
PYCARD	0.634469	0.00525211	2.27967	FOXJ1neg_vs_invasive	FOXJ1neg
HMGA1	-0.656409	0.00525256	2.27963	FOXJ1neg_vs_invasive	invasive
LAMB1	-0.872464	0.00549207	2.26026	FOXJ1neg_vs_invasive	invasive
COMTD1	-0.725059	0.00592955	2.22698	FOXJ1neg_vs_invasive	invasive
AGRN	-0.680224	0.00626792	2.20288	FOXJ1neg_vs_invasive	invasive
PTER	0.621906	0.00629738	2.20084	FOXJ1neg_vs_invasive	FOXJ1neg
PGM1	-0.661894	0.00633429	2.1983	FOXJ1neg_vs_invasive	invasive
THEM6	-0.606934	0.00634779	2.19738	FOXJ1neg_vs_invasive	invasive
IGF2BP3	-0.802369	0.0065125	2.18625	FOXJ1neg_vs_invasive	invasive
LAMA3	0.933119	0.00660178	2.18034	FOXJ1neg_vs_invasive	FOXJ1neg
HP	-1.08309	0.00711798	2.14764	FOXJ1neg_vs_invasive	invasive
RNASET2	0.720947	0.0080872	2.0922	FOXJ1neg_vs_invasive	FOXJ1neg
TGFBI	-0.880382	0.0082153	2.08538	FOXJ1neg_vs_invasive	invasive
DRAP1	-0.679103	0.00827314	2.08233	FOXJ1neg_vs_invasive	invasive
MBOAT2	-0.964847	0.00835105	2.07826	FOXJ1neg_vs_invasive	invasive
PGM2L1	0.703192	0.00857816	2.06661	FOXJ1neg_vs_invasive	FOXJ1neg
LAMC2	0.661197	0.0089334	2.04898	FOXJ1neg_vs_invasive	FOXJ1neg
GUSB	0.601982	0.00937043	2.02824	FOXJ1neg_vs_invasive	FOXJ1neg
TUBB6	-0.639451	0.00939879	2.02693	FOXJ1neg_vs_invasive	invasive
MSLN	-0.791363	0.00940326	2.02672	FOXJ1neg_vs_invasive	invasive
HLA-C	-0.903731	0.00957938	2.01866	FOXJ1neg_vs_invasive	invasive
D2HGDH	-0.62533	0.00998526	2.00064	FOXJ1neg_vs_invasive	invasive
FSCN1	-0.955849	0.010262	1.98877	FOXJ1neg_vs_invasive	invasive
GNPNAT1	-0.594579	0.0106522	1.97256	FOXJ1neg_vs_invasive	invasive
GLO1	-0.590741	0.0108657	1.96394	FOXJ1neg_vs_invasive	invasive
ABCC4	0.586656	0.0134933	1.86988	FOXJ1neg_vs_invasive	FOXJ1neg
PTMS	-0.770489	0.0136127	1.86605	FOXJ1neg_vs_invasive	invasive
MUC1	-0.816871	0.013643	1.86509	FOXJ1neg_vs_invasive	invasive
FABP3	-0.855015	0.019406	1.71206	FOXJ1neg_vs_invasive	invasive
ACADS	0.599503	0.0198245	1.7028	FOXJ1neg_vs_invasive	FOXJ1neg
HSPA12A	-0.599166	0.020634	1.68542	FOXJ1neg_vs_invasive	invasive
IFI35	-0.596221	0.0221725	1.65419	FOXJ1neg_vs_invasive	invasive
ABHD14B	0.594778	0.0241344	1.61736	FOXJ1neg_vs_invasive	FOXJ1neg
COL14A1	-0.611222	0.0247925	1.60568	FOXJ1neg_vs_invasive	invasive
LAMB3	0.638896	0.0272887	1.56402	FOXJ1neg_vs_invasive	FOXJ1neg
NQO2	0.588661	0.0273074	1.56372	FOXJ1neg_vs_invasive	FOXJ1neg
UQCC3	-0.613054	0.0297694	1.52623	FOXJ1neg_vs_invasive	invasive
GSTM2	-0.692465	0.0298838	1.52456	FOXJ1neg_vs_invasive	invasive
KRT15	0.692011	0.0304837	1.51593	FOXJ1neg_vs_invasive	FOXJ1neg
CMBL	-0.658711	0.031575	1.50066	FOXJ1neg_vs_invasive	invasive
FN1	-0.787545	0.0348956	1.45723	FOXJ1neg_vs_invasive	invasive
COL12A1	-0.592291	0.0354945	1.44984	FOXJ1neg_vs_invasive	invasive
TTR	0.693393	0.0355068	1.44969	FOXJ1neg_vs_invasive	FOXJ1neg
A2M	-0.611564	0.0452665	1.34422	FOXJ1neg_vs_invasive	invasive
HBB	0.928946	0.0485404	1.3139	FOXJ1neg_vs_invasive	FOXJ1neg
HBA2	0.878614	0.0499556	1.30142	FOXJ1neg_vs_invasive	FOXJ1neg
AGR2	4.90702	1.4656e-26	25.834	FOXJ1neg_vs_met	FOXJ1neg
CROCC	3.23166	2.21583e-25	24.6545	FOXJ1neg_vs_met	FOXJ1neg
KIF13B	1.84624	2.21583e-25	24.6545	FOXJ1neg_vs_met	FOXJ1neg
TPPP3	5.13954	2.21583e-25	24.6545	FOXJ1neg_vs_met	FOXJ1neg
DDX21	-1.7816	2.43019e-23	22.6144	FOXJ1neg_vs_met	met
MYH14	2.72267	4.24692e-23	22.3719	FOXJ1neg_vs_met	FOXJ1neg
IFT140	2.05565	5.03399e-23	22.2981	FOXJ1neg_vs_met	FOXJ1neg
ARHGAP18	2.87849	2.7856e-21	20.5551	FOXJ1neg_vs_met	FOXJ1neg
PURA	1.8986	1.15705e-19	18.9366	FOXJ1neg_vs_met	FOXJ1neg
GSR	1.86516	2.1732e-19	18.6629	FOXJ1neg_vs_met	FOXJ1neg
IFT74	1.91444	2.80517e-19	18.552	FOXJ1neg_vs_met	FOXJ1neg
DDAH1	2.12386	4.95406e-19	18.305	FOXJ1neg_vs_met	FOXJ1neg
MECP2	1.73152	8.79784e-19	18.0556	FOXJ1neg_vs_met	FOXJ1neg
ASAH1	2.31151	8.79784e-19	18.0556	FOXJ1neg_vs_met	FOXJ1neg
PLOD3	-1.9948	1.12831e-18	17.9476	FOXJ1neg_vs_met	met
ADI1	-2.3279	1.29741e-18	17.8869	FOXJ1neg_vs_met	met
CELSR1	1.51972	1.86505e-18	17.7293	FOXJ1neg_vs_met	FOXJ1neg
STXBP1	1.96219	2.81986e-18	17.5498	FOXJ1neg_vs_met	FOXJ1neg
FDXR	2.12468	3.58818e-18	17.4451	FOXJ1neg_vs_met	FOXJ1neg
PPM1G	-1.17855	3.65889e-18	17.4367	FOXJ1neg_vs_met	met
CAPS	4.53143	4.18477e-18	17.3783	FOXJ1neg_vs_met	FOXJ1neg
LZTFL1	1.63378	4.31495e-18	17.365	FOXJ1neg_vs_met	FOXJ1neg
XPOT	-1.37364	5.73003e-18	17.2418	FOXJ1neg_vs_met	met
RPS27L	1.72907	7.1515e-18	17.1456	FOXJ1neg_vs_met	FOXJ1neg
FLOT2	1.78453	1.26404e-17	16.8982	FOXJ1neg_vs_met	FOXJ1neg
CAPN2	1.65358	1.36464e-17	16.865	FOXJ1neg_vs_met	FOXJ1neg
UMPS	-1.32554	1.85771e-17	16.731	FOXJ1neg_vs_met	met
CAMK2D	1.92646	2.02762e-17	16.693	FOXJ1neg_vs_met	FOXJ1neg
MGST2	1.51092	3.22312e-17	16.4917	FOXJ1neg_vs_met	FOXJ1neg
SERPINH1	-2.13457	4.86702e-17	16.3127	FOXJ1neg_vs_met	met
BDH2	1.99639	6.28192e-17	16.2019	FOXJ1neg_vs_met	FOXJ1neg
CRYZ	1.88093	6.51387e-17	16.1862	FOXJ1neg_vs_met	FOXJ1neg
HAT1	-1.68409	1.63262e-16	15.7871	FOXJ1neg_vs_met	met
YBX1	-1.19076	1.99928e-16	15.6991	FOXJ1neg_vs_met	met
MAOB	2.96985	2.44506e-16	15.6117	FOXJ1neg_vs_met	FOXJ1neg
EEF1D	-0.996186	2.76909e-16	15.5577	FOXJ1neg_vs_met	met
NUP153	-1.04995	3.25301e-16	15.4877	FOXJ1neg_vs_met	met
AUH	1.77491	5.98869e-16	15.2227	FOXJ1neg_vs_met	FOXJ1neg
PCM1	1.65778	6.2705e-16	15.2027	FOXJ1neg_vs_met	FOXJ1neg
LMNB2	1.39079	1.23349e-15	14.9089	FOXJ1neg_vs_met	FOXJ1neg
DDX39A	-1.46561	1.32464e-15	14.8779	FOXJ1neg_vs_met	met
MYO1D	1.20223	1.32464e-15	14.8779	FOXJ1neg_vs_met	FOXJ1neg
DEK	-1.10506	1.32464e-15	14.8779	FOXJ1neg_vs_met	met
PLXNB2	1.11547	1.51176e-15	14.8205	FOXJ1neg_vs_met	FOXJ1neg
GLRX3	-1.37155	1.71115e-15	14.7667	FOXJ1neg_vs_met	met
GMPS	-0.893434	1.74526e-15	14.7581	FOXJ1neg_vs_met	met
ADAR	-0.869361	2.24141e-15	14.6495	FOXJ1neg_vs_met	met
BAZ1B	-1.1228	2.78092e-15	14.5558	FOXJ1neg_vs_met	met
DYNC1LI2	0.900988	3.17001e-15	14.4989	FOXJ1neg_vs_met	FOXJ1neg
ANK3	1.27447	3.68015e-15	14.4341	FOXJ1neg_vs_met	FOXJ1neg
KLHL14	-1.78086	3.71183e-15	14.4304	FOXJ1neg_vs_met	met
WDR35	1.50613	4.90077e-15	14.3097	FOXJ1neg_vs_met	FOXJ1neg
FLOT1	1.60791	5.63927e-15	14.2488	FOXJ1neg_vs_met	FOXJ1neg
RFC5	-0.948789	5.63927e-15	14.2488	FOXJ1neg_vs_met	met
ANXA4	2.02032	6.00756e-15	14.2213	FOXJ1neg_vs_met	FOXJ1neg
FCSK	1.57516	7.75107e-15	14.1106	FOXJ1neg_vs_met	FOXJ1neg
CTNNA1	0.782723	8.34523e-15	14.0786	FOXJ1neg_vs_met	FOXJ1neg
GARS1	-1.35987	8.79446e-15	14.0558	FOXJ1neg_vs_met	met
GNAQ	1.26914	9.35492e-15	14.029	FOXJ1neg_vs_met	FOXJ1neg
MIOS	1.01988	1.07528e-14	13.9685	FOXJ1neg_vs_met	FOXJ1neg
CHD4	-1.02193	1.3586e-14	13.8669	FOXJ1neg_vs_met	met
MTA2	-0.814006	1.40078e-14	13.8536	FOXJ1neg_vs_met	met
VPS36	1.1437	1.40078e-14	13.8536	FOXJ1neg_vs_met	FOXJ1neg
RABL2A;RABL2B	2.22904	1.53676e-14	13.8134	FOXJ1neg_vs_met	FOXJ1neg
CAPNS1	1.19203	1.73999e-14	13.7595	FOXJ1neg_vs_met	FOXJ1neg
ATP1B1	1.95791	1.76516e-14	13.7532	FOXJ1neg_vs_met	FOXJ1neg
YWHAG	-1.10026	1.81217e-14	13.7418	FOXJ1neg_vs_met	met
TARS1	-1.42508	1.85347e-14	13.732	FOXJ1neg_vs_met	met
EIF6	-0.991897	1.87281e-14	13.7275	FOXJ1neg_vs_met	met
GNA13	1.07343	2.08776e-14	13.6803	FOXJ1neg_vs_met	FOXJ1neg
TOM1L1	1.44498	2.08776e-14	13.6803	FOXJ1neg_vs_met	FOXJ1neg
H1-0	2.54647	2.23572e-14	13.6506	FOXJ1neg_vs_met	FOXJ1neg
TTC21B	1.36752	2.68897e-14	13.5704	FOXJ1neg_vs_met	FOXJ1neg
MCMBP	-1.1403	3.23009e-14	13.4908	FOXJ1neg_vs_met	met
CRYL1	2.26491	3.23009e-14	13.4908	FOXJ1neg_vs_met	FOXJ1neg
AGL	0.92989	3.63299e-14	13.4397	FOXJ1neg_vs_met	FOXJ1neg
PTMA	-2.4035	3.94763e-14	13.4037	FOXJ1neg_vs_met	met
IRGQ	-1.97055	4.13585e-14	13.3834	FOXJ1neg_vs_met	met
ABT1	-1.45427	4.32529e-14	13.364	FOXJ1neg_vs_met	met
TSPAN15	2.12991	4.32529e-14	13.364	FOXJ1neg_vs_met	FOXJ1neg
AHCYL1	1.09071	4.88049e-14	13.3115	FOXJ1neg_vs_met	FOXJ1neg
VPS13C	1.32871	5.79151e-14	13.2372	FOXJ1neg_vs_met	FOXJ1neg
FEN1	-1.38194	8.48606e-14	13.0713	FOXJ1neg_vs_met	met
NT5C2	-1.11152	8.83725e-14	13.0537	FOXJ1neg_vs_met	met
DHX16	-0.918103	9.29182e-14	13.0319	FOXJ1neg_vs_met	met
PRXL2B	1.75409	9.29182e-14	13.0319	FOXJ1neg_vs_met	FOXJ1neg
SORL1	1.53225	9.46086e-14	13.0241	FOXJ1neg_vs_met	FOXJ1neg
LIMA1	1.36593	1.04621e-13	12.9804	FOXJ1neg_vs_met	FOXJ1neg
RBM47	1.11777	1.33723e-13	12.8738	FOXJ1neg_vs_met	FOXJ1neg
TTC37	0.893427	1.33723e-13	12.8738	FOXJ1neg_vs_met	FOXJ1neg
TRMT6	-1.33901	1.39374e-13	12.8558	FOXJ1neg_vs_met	met
RBBP4	-0.907336	1.56379e-13	12.8058	FOXJ1neg_vs_met	met
NUP210	-1.32375	1.66594e-13	12.7783	FOXJ1neg_vs_met	met
IFT172	1.55817	1.85768e-13	12.731	FOXJ1neg_vs_met	FOXJ1neg
HSP90AB1	-1.07319	2.09072e-13	12.6797	FOXJ1neg_vs_met	met
HSD17B8	1.74378	2.32441e-13	12.6337	FOXJ1neg_vs_met	FOXJ1neg
SKIV2L	0.791852	2.374e-13	12.6245	FOXJ1neg_vs_met	FOXJ1neg
CBR4	2.00764	2.45165e-13	12.6105	FOXJ1neg_vs_met	FOXJ1neg
ISOC1	1.27815	2.62933e-13	12.5802	FOXJ1neg_vs_met	FOXJ1neg
CADM1	2.2625	2.62933e-13	12.5802	FOXJ1neg_vs_met	FOXJ1neg
JPT1	-1.98848	2.82318e-13	12.5493	FOXJ1neg_vs_met	met
GTPBP1	1.14399	2.84686e-13	12.5456	FOXJ1neg_vs_met	FOXJ1neg
DDX47	-1.56415	3.325e-13	12.4782	FOXJ1neg_vs_met	met
NFKB1	1.59265	3.53657e-13	12.4514	FOXJ1neg_vs_met	FOXJ1neg
ACO2	1.6443	3.61814e-13	12.4415	FOXJ1neg_vs_met	FOXJ1neg
RHEB	-1.05928	3.66257e-13	12.4362	FOXJ1neg_vs_met	met
XPC	1.12852	3.73852e-13	12.4273	FOXJ1neg_vs_met	FOXJ1neg
LUC7L2	-0.801965	3.75019e-13	12.4259	FOXJ1neg_vs_met	met
PTPRK	1.74554	3.83723e-13	12.416	FOXJ1neg_vs_met	FOXJ1neg
NOLC1	-1.17447	4.02928e-13	12.3948	FOXJ1neg_vs_met	met
WLS	-2.1144	4.02928e-13	12.3948	FOXJ1neg_vs_met	met
RFC4	-0.966534	4.02928e-13	12.3948	FOXJ1neg_vs_met	met
TUBB4B	1.39698	4.02928e-13	12.3948	FOXJ1neg_vs_met	FOXJ1neg
PKP2	2.06422	4.42165e-13	12.3544	FOXJ1neg_vs_met	FOXJ1neg
PABPC4	-1.56384	6.23094e-13	12.2054	FOXJ1neg_vs_met	met
CDK5	-1.01546	6.25507e-13	12.2038	FOXJ1neg_vs_met	met
TMEM192	1.60443	6.47785e-13	12.1886	FOXJ1neg_vs_met	FOXJ1neg
GNA11	1.10433	6.6484e-13	12.1773	FOXJ1neg_vs_met	FOXJ1neg
EEF1G	-0.836962	6.80747e-13	12.167	FOXJ1neg_vs_met	met
TST	1.94333	6.80747e-13	12.167	FOXJ1neg_vs_met	FOXJ1neg
FARP1	1.60618	6.83554e-13	12.1652	FOXJ1neg_vs_met	FOXJ1neg
MEPCE	-1.17337	6.83554e-13	12.1652	FOXJ1neg_vs_met	met
CMTM6	1.90261	6.83554e-13	12.1652	FOXJ1neg_vs_met	FOXJ1neg
EPS8L1	1.32428	6.91058e-13	12.1605	FOXJ1neg_vs_met	FOXJ1neg
STRAP	-1.04523	6.91058e-13	12.1605	FOXJ1neg_vs_met	met
DDX49	-1.44387	6.96329e-13	12.1572	FOXJ1neg_vs_met	met
SMARCA5	-0.782652	6.96329e-13	12.1572	FOXJ1neg_vs_met	met
SAP30BP	-1.01974	7.59244e-13	12.1196	FOXJ1neg_vs_met	met
RBM27	-0.893156	8.46184e-13	12.0725	FOXJ1neg_vs_met	met
DDX46	-0.664566	8.87004e-13	12.0521	FOXJ1neg_vs_met	met
ALDH5A1	2.09577	8.97609e-13	12.0469	FOXJ1neg_vs_met	FOXJ1neg
CNDP2	1.47572	1.02821e-12	11.9879	FOXJ1neg_vs_met	FOXJ1neg
SGPL1	-1.12995	1.16364e-12	11.9342	FOXJ1neg_vs_met	met
PCNA	-1.52724	1.1922e-12	11.9237	FOXJ1neg_vs_met	met
FAM120A	0.770374	1.26829e-12	11.8968	FOXJ1neg_vs_met	FOXJ1neg
NAB2	-1.26474	1.35279e-12	11.8688	FOXJ1neg_vs_met	met
ANKFY1	0.963138	1.46505e-12	11.8341	FOXJ1neg_vs_met	FOXJ1neg
DPP3	-1.60834	1.6687e-12	11.7776	FOXJ1neg_vs_met	met
HSPA14	-0.844932	1.91469e-12	11.7179	FOXJ1neg_vs_met	met
NCALD	1.28283	2.49199e-12	11.6035	FOXJ1neg_vs_met	FOXJ1neg
SPTBN1	0.739208	3.45507e-12	11.4615	FOXJ1neg_vs_met	FOXJ1neg
PRPSAP2	1.20958	3.45821e-12	11.4611	FOXJ1neg_vs_met	FOXJ1neg
DNMT1	-1.22031	3.78963e-12	11.4214	FOXJ1neg_vs_met	met
RBM39	-0.650647	3.88967e-12	11.4101	FOXJ1neg_vs_met	met
SLC27A6	2.51041	3.90056e-12	11.4089	FOXJ1neg_vs_met	FOXJ1neg
KDM2A	-0.807161	3.92233e-12	11.4065	FOXJ1neg_vs_met	met
SIAE	1.55135	3.92233e-12	11.4065	FOXJ1neg_vs_met	FOXJ1neg
GBE1	0.874796	4.02656e-12	11.3951	FOXJ1neg_vs_met	FOXJ1neg
TOP1	-1.04813	4.14272e-12	11.3827	FOXJ1neg_vs_met	met
HEATR1	-0.897831	4.14272e-12	11.3827	FOXJ1neg_vs_met	met
SHMT2	-1.73893	4.19031e-12	11.3778	FOXJ1neg_vs_met	met
HLTF	-1.3707	4.94088e-12	11.3062	FOXJ1neg_vs_met	met
ZC2HC1A	1.51103	5.33772e-12	11.2726	FOXJ1neg_vs_met	FOXJ1neg
CIRBP	1.42811	5.3573e-12	11.2711	FOXJ1neg_vs_met	FOXJ1neg
STAT5A	0.999384	5.57493e-12	11.2538	FOXJ1neg_vs_met	FOXJ1neg
RCC2	-1.57816	5.66506e-12	11.2468	FOXJ1neg_vs_met	met
DYNC1H1	0.728402	6.25644e-12	11.2037	FOXJ1neg_vs_met	FOXJ1neg
GNAI2	0.885451	6.3822e-12	11.195	FOXJ1neg_vs_met	FOXJ1neg
TAGLN	-3.20935	6.46527e-12	11.1894	FOXJ1neg_vs_met	met
GFUS	-1.51984	6.63595e-12	11.1781	FOXJ1neg_vs_met	met
PGAM1	-1.712	6.63595e-12	11.1781	FOXJ1neg_vs_met	met
RNH1	1.08419	6.92375e-12	11.1597	FOXJ1neg_vs_met	FOXJ1neg
KPNA2	-2.24015	7.64638e-12	11.1165	FOXJ1neg_vs_met	met
WDR54	2.09288	7.73741e-12	11.1114	FOXJ1neg_vs_met	FOXJ1neg
LDHB	-1.5019	8.47486e-12	11.0719	FOXJ1neg_vs_met	met
TK2	1.54975	9.48739e-12	11.0229	FOXJ1neg_vs_met	FOXJ1neg
GTF2I	-1.07524	9.48739e-12	11.0229	FOXJ1neg_vs_met	met
CTNND1	0.760114	9.74862e-12	11.0111	FOXJ1neg_vs_met	FOXJ1neg
U2SURP	-0.791076	9.95218e-12	11.0021	FOXJ1neg_vs_met	met
ACYP1	1.50366	1.03331e-11	10.9858	FOXJ1neg_vs_met	FOXJ1neg
STMN1	-2.44896	1.0476e-11	10.9798	FOXJ1neg_vs_met	met
IPO9	-0.932761	1.05477e-11	10.9768	FOXJ1neg_vs_met	met
MAP7D1	-1.34138	1.16984e-11	10.9319	FOXJ1neg_vs_met	met
COPS7A	1.0863	1.16984e-11	10.9319	FOXJ1neg_vs_met	FOXJ1neg
NUDCD1	-1.00925	1.17472e-11	10.9301	FOXJ1neg_vs_met	met
ST13	1.137	1.17472e-11	10.9301	FOXJ1neg_vs_met	FOXJ1neg
PPA2	0.98585	1.18844e-11	10.925	FOXJ1neg_vs_met	FOXJ1neg
TBC1D1	1.28381	1.27603e-11	10.8941	FOXJ1neg_vs_met	FOXJ1neg
CPQ	2.14495	1.27603e-11	10.8941	FOXJ1neg_vs_met	FOXJ1neg
CORO7	1.36723	1.35243e-11	10.8689	FOXJ1neg_vs_met	FOXJ1neg
EPCAM	0.963086	1.35544e-11	10.8679	FOXJ1neg_vs_met	FOXJ1neg
BZW2	-0.994138	1.58202e-11	10.8008	FOXJ1neg_vs_met	met
ANXA6	1.52546	1.79033e-11	10.7471	FOXJ1neg_vs_met	FOXJ1neg
DCUN1D5	-1.21674	1.94972e-11	10.71	FOXJ1neg_vs_met	met
LUC7L3	-0.820709	2.05356e-11	10.6875	FOXJ1neg_vs_met	met
ADD3	0.797655	2.11493e-11	10.6747	FOXJ1neg_vs_met	FOXJ1neg
CDK11B	-0.88176	2.45618e-11	10.6097	FOXJ1neg_vs_met	met
OGA	-1.15596	2.6396e-11	10.5785	FOXJ1neg_vs_met	met
KCTD12	2.09217	2.68417e-11	10.5712	FOXJ1neg_vs_met	FOXJ1neg
EMG1	-1.20085	2.78865e-11	10.5546	FOXJ1neg_vs_met	met
GTF3C4	-0.943487	3.04035e-11	10.5171	FOXJ1neg_vs_met	met
TUBGCP3	0.899786	3.13349e-11	10.504	FOXJ1neg_vs_met	FOXJ1neg
NOP2	-1.10515	3.18239e-11	10.4972	FOXJ1neg_vs_met	met
LRATD2	-1.11387	3.24469e-11	10.4888	FOXJ1neg_vs_met	met
VPS25	1.03119	3.43184e-11	10.4645	FOXJ1neg_vs_met	FOXJ1neg
CEBPZ	-1.07988	3.43184e-11	10.4645	FOXJ1neg_vs_met	met
PDLIM5	1.54741	3.49963e-11	10.456	FOXJ1neg_vs_met	FOXJ1neg
YWHAQ	-0.886161	3.5464e-11	10.4502	FOXJ1neg_vs_met	met
MTM1	1.05132	3.72918e-11	10.4284	FOXJ1neg_vs_met	FOXJ1neg
SUMO1	-1.03536	3.79158e-11	10.4212	FOXJ1neg_vs_met	met
HSBP1	1.54281	3.79158e-11	10.4212	FOXJ1neg_vs_met	FOXJ1neg
ACSM3	2.23164	3.87347e-11	10.4119	FOXJ1neg_vs_met	FOXJ1neg
DENND4C	0.937171	3.87347e-11	10.4119	FOXJ1neg_vs_met	FOXJ1neg
GTPBP4	-0.889992	4.26597e-11	10.37	FOXJ1neg_vs_met	met
LIN7C	0.773356	4.53235e-11	10.3437	FOXJ1neg_vs_met	FOXJ1neg
RBM34	-0.911079	4.70948e-11	10.327	FOXJ1neg_vs_met	met
AAAS	-0.85824	4.76364e-11	10.3221	FOXJ1neg_vs_met	met
ANP32B	-0.947506	4.79909e-11	10.3188	FOXJ1neg_vs_met	met
SELENBP1	2.11108	6.3775e-11	10.1953	FOXJ1neg_vs_met	FOXJ1neg
NT5C	1.41537	6.41844e-11	10.1926	FOXJ1neg_vs_met	FOXJ1neg
BOP1	-1.11173	6.83631e-11	10.1652	FOXJ1neg_vs_met	met
CKB	2.94931	7.60665e-11	10.1188	FOXJ1neg_vs_met	FOXJ1neg
H1-5	-2.00599	7.65479e-11	10.1161	FOXJ1neg_vs_met	met
TTC26	1.24637	8.55407e-11	10.0678	FOXJ1neg_vs_met	FOXJ1neg
DDX27	-0.935107	8.88355e-11	10.0514	FOXJ1neg_vs_met	met
UBR5	-0.664184	9.75345e-11	10.0108	FOXJ1neg_vs_met	met
CASK	1.31974	9.96326e-11	10.0016	FOXJ1neg_vs_met	FOXJ1neg
ARPC5L	0.954854	1.09434e-10	9.96085	FOXJ1neg_vs_met	FOXJ1neg
COPS4	0.634938	1.20064e-10	9.92059	FOXJ1neg_vs_met	FOXJ1neg
WDR91	1.02262	1.28601e-10	9.89075	FOXJ1neg_vs_met	FOXJ1neg
PNN	-0.657239	1.32872e-10	9.87657	FOXJ1neg_vs_met	met
GTF3C2	-0.816698	1.32872e-10	9.87657	FOXJ1neg_vs_met	met
ADAM10	0.806006	1.33206e-10	9.87548	FOXJ1neg_vs_met	FOXJ1neg
PUDP	1.20666	1.33206e-10	9.87548	FOXJ1neg_vs_met	FOXJ1neg
SSRP1	-0.923584	1.34556e-10	9.8711	FOXJ1neg_vs_met	met
RBM17	-0.773996	1.35664e-10	9.86753	FOXJ1neg_vs_met	met
PPP1R21	0.770242	1.41164e-10	9.85028	FOXJ1neg_vs_met	FOXJ1neg
PCCB	1.29256	1.41164e-10	9.85028	FOXJ1neg_vs_met	FOXJ1neg
UTP4	-1.0254	1.4286e-10	9.84509	FOXJ1neg_vs_met	met
GTF3C1	-0.90053	1.4564e-10	9.83672	FOXJ1neg_vs_met	met
TMEM68	0.957327	1.4887e-10	9.82719	FOXJ1neg_vs_met	FOXJ1neg
NGLY1	1.19054	1.4887e-10	9.82719	FOXJ1neg_vs_met	FOXJ1neg
ARPC1A	1.13145	1.49917e-10	9.82415	FOXJ1neg_vs_met	FOXJ1neg
GPKOW	-0.748462	1.49917e-10	9.82415	FOXJ1neg_vs_met	met
IPO7	-0.944187	1.51419e-10	9.81982	FOXJ1neg_vs_met	met
SRRT	-0.663553	1.71274e-10	9.76631	FOXJ1neg_vs_met	met
OSTF1	1.13227	1.74263e-10	9.7588	FOXJ1neg_vs_met	FOXJ1neg
ACSL5	1.81548	1.74647e-10	9.75784	FOXJ1neg_vs_met	FOXJ1neg
DDX18	-0.821054	1.81985e-10	9.73997	FOXJ1neg_vs_met	met
HMGCL	1.45751	1.92822e-10	9.71484	FOXJ1neg_vs_met	FOXJ1neg
FTL	-2.66132	1.94115e-10	9.71194	FOXJ1neg_vs_met	met
SMPD4	-0.682797	1.99689e-10	9.69965	FOXJ1neg_vs_met	met
CYB5R1	1.5264	2.11189e-10	9.67533	FOXJ1neg_vs_met	FOXJ1neg
ECHDC1	1.27514	2.24387e-10	9.649	FOXJ1neg_vs_met	FOXJ1neg
SRGAP3	0.87435	2.29482e-10	9.63925	FOXJ1neg_vs_met	FOXJ1neg
UFL1	0.927259	2.3191e-10	9.63468	FOXJ1neg_vs_met	FOXJ1neg
GGTLC1	-1.15161	2.3308e-10	9.6325	FOXJ1neg_vs_met	met
RUVBL1	0.652328	2.36871e-10	9.62549	FOXJ1neg_vs_met	FOXJ1neg
ETFDH	1.05967	2.42027e-10	9.61614	FOXJ1neg_vs_met	FOXJ1neg
DPH1	-1.07394	2.45766e-10	9.60948	FOXJ1neg_vs_met	met
WDR43	-0.977518	2.51843e-10	9.59887	FOXJ1neg_vs_met	met
PITPNA	1.01978	2.68446e-10	9.57114	FOXJ1neg_vs_met	FOXJ1neg
MYO5B	0.928737	2.81419e-10	9.55065	FOXJ1neg_vs_met	FOXJ1neg
NSUN5	-0.921008	2.84799e-10	9.54546	FOXJ1neg_vs_met	met
PRAF2	-1.14779	3.03775e-10	9.51745	FOXJ1neg_vs_met	met
NASP	-1.24057	3.27641e-10	9.4846	FOXJ1neg_vs_met	met
CNPY2	-1.18224	3.47429e-10	9.45913	FOXJ1neg_vs_met	met
SPR	1.14943	3.48263e-10	9.45809	FOXJ1neg_vs_met	FOXJ1neg
ALDH9A1	1.11144	3.55771e-10	9.44883	FOXJ1neg_vs_met	FOXJ1neg
FN1	-2.79046	3.63498e-10	9.4395	FOXJ1neg_vs_met	met
IFT52	1.38179	3.76447e-10	9.4243	FOXJ1neg_vs_met	FOXJ1neg
PCCA	1.27275	3.76447e-10	9.4243	FOXJ1neg_vs_met	FOXJ1neg
RBM19	-1.38513	3.76447e-10	9.4243	FOXJ1neg_vs_met	met
GART	-0.716614	4.19899e-10	9.37686	FOXJ1neg_vs_met	met
CWF19L1	-0.945725	4.20006e-10	9.37674	FOXJ1neg_vs_met	met
CDV3	-1.00609	4.20006e-10	9.37674	FOXJ1neg_vs_met	met
CAPN1	0.864575	4.2737e-10	9.3692	FOXJ1neg_vs_met	FOXJ1neg
MYL12A;MYL12B	0.990907	4.37558e-10	9.35896	FOXJ1neg_vs_met	FOXJ1neg
SH3BGRL2	1.09481	4.59064e-10	9.33813	FOXJ1neg_vs_met	FOXJ1neg
MYL6	0.899052	4.6398e-10	9.3335	FOXJ1neg_vs_met	FOXJ1neg
BRK1	0.959917	5.09067e-10	9.29322	FOXJ1neg_vs_met	FOXJ1neg
EEF1A1	-0.669867	5.09067e-10	9.29322	FOXJ1neg_vs_met	met
GIMAP4	2.29182	5.66739e-10	9.24662	FOXJ1neg_vs_met	FOXJ1neg
DSG2	1.51444	5.70967e-10	9.24339	FOXJ1neg_vs_met	FOXJ1neg
IWS1	-0.733721	5.73226e-10	9.24167	FOXJ1neg_vs_met	met
B9D1	1.76015	5.78833e-10	9.23745	FOXJ1neg_vs_met	FOXJ1neg
MAVS	-0.783365	5.88292e-10	9.23041	FOXJ1neg_vs_met	met
ACTR1B	0.647895	6.36172e-10	9.19643	FOXJ1neg_vs_met	FOXJ1neg
SUB1	-1.14258	6.38849e-10	9.1946	FOXJ1neg_vs_met	met
SCAMP4	1.27128	6.54521e-10	9.18408	FOXJ1neg_vs_met	FOXJ1neg
IFT122	1.11983	6.76271e-10	9.16988	FOXJ1neg_vs_met	FOXJ1neg
RIF1	-1.01612	6.86178e-10	9.16356	FOXJ1neg_vs_met	met
PPIG	-0.745605	7.41132e-10	9.1301	FOXJ1neg_vs_met	met
IFT27	1.38631	7.58165e-10	9.12024	FOXJ1neg_vs_met	FOXJ1neg
UBE4B	-0.819938	7.84456e-10	9.10543	FOXJ1neg_vs_met	met
NOP9	-0.936959	8.10336e-10	9.09134	FOXJ1neg_vs_met	met
SFSWAP	-0.904753	8.28941e-10	9.08148	FOXJ1neg_vs_met	met
TMC4	1.87375	8.64717e-10	9.06313	FOXJ1neg_vs_met	FOXJ1neg
RPL7L1	-0.95366	9.08293e-10	9.04177	FOXJ1neg_vs_met	met
CDK5RAP3	0.910937	9.19663e-10	9.03637	FOXJ1neg_vs_met	FOXJ1neg
TOLLIP	0.75331	9.40355e-10	9.02671	FOXJ1neg_vs_met	FOXJ1neg
MCM6	-1.75672	9.40355e-10	9.02671	FOXJ1neg_vs_met	met
POMGNT2	0.927792	9.68998e-10	9.01368	FOXJ1neg_vs_met	FOXJ1neg
TMCO1	-1.18738	9.73674e-10	9.01159	FOXJ1neg_vs_met	met
PDS5A	-0.588385	9.98995e-10	9.00044	FOXJ1neg_vs_met	met
PUS7	-1.36442	1.05e-09	8.97881	FOXJ1neg_vs_met	met
DLST	0.895604	1.07117e-09	8.97014	FOXJ1neg_vs_met	FOXJ1neg
NELFE	-0.76273	1.16855e-09	8.93235	FOXJ1neg_vs_met	met
DCTN1	0.627224	1.20276e-09	8.91982	FOXJ1neg_vs_met	FOXJ1neg
PDE6D	1.0025	1.21528e-09	8.91532	FOXJ1neg_vs_met	FOXJ1neg
APOBEC3F	1.85952	1.26894e-09	8.89656	FOXJ1neg_vs_met	FOXJ1neg
SCARB2	1.27431	1.3137e-09	8.8815	FOXJ1neg_vs_met	FOXJ1neg
DCAKD	1.37019	1.32184e-09	8.87882	FOXJ1neg_vs_met	FOXJ1neg
ANK1	1.09496	1.34511e-09	8.87124	FOXJ1neg_vs_met	FOXJ1neg
AP1M2	0.741322	1.3748e-09	8.86176	FOXJ1neg_vs_met	FOXJ1neg
CTPS1	-1.96852	1.38324e-09	8.8591	FOXJ1neg_vs_met	met
YARS1	-0.919521	1.42503e-09	8.84618	FOXJ1neg_vs_met	met
COASY	0.840466	1.58994e-09	8.79862	FOXJ1neg_vs_met	FOXJ1neg
SET	-0.782679	1.63317e-09	8.78697	FOXJ1neg_vs_met	met
ACACA	-0.762021	1.64375e-09	8.78416	FOXJ1neg_vs_met	met
SCAF4	-0.688297	1.65886e-09	8.78019	FOXJ1neg_vs_met	met
PDLIM7	-1.44282	1.6727e-09	8.77658	FOXJ1neg_vs_met	met
NEK9	1.11108	1.68542e-09	8.77329	FOXJ1neg_vs_met	FOXJ1neg
RPP30	-0.828414	1.68969e-09	8.77219	FOXJ1neg_vs_met	met
ADNP	-0.998167	1.71628e-09	8.76541	FOXJ1neg_vs_met	met
UBXN6	1.10408	1.72229e-09	8.76389	FOXJ1neg_vs_met	FOXJ1neg
SEPTIN10	1.04753	1.72713e-09	8.76268	FOXJ1neg_vs_met	FOXJ1neg
GGA1	0.803579	1.78545e-09	8.74825	FOXJ1neg_vs_met	FOXJ1neg
RUVBL2	0.622201	1.83402e-09	8.7366	FOXJ1neg_vs_met	FOXJ1neg
NUDT5	-1.17921	1.85269e-09	8.7322	FOXJ1neg_vs_met	met
APP	-1.65591	1.86497e-09	8.72933	FOXJ1neg_vs_met	met
WDR74	-0.938602	1.90547e-09	8.72	FOXJ1neg_vs_met	met
RAN	-0.708334	2.10991e-09	8.67574	FOXJ1neg_vs_met	met
GOLT1B	-1.5121	2.13923e-09	8.66974	FOXJ1neg_vs_met	met
WDR12	-1.04186	2.16701e-09	8.66414	FOXJ1neg_vs_met	met
MAGOH;MAGOHB	-0.585632	2.16701e-09	8.66414	FOXJ1neg_vs_met	met
SUPT16H	-0.842809	2.17106e-09	8.66333	FOXJ1neg_vs_met	met
HSDL2	1.09608	2.22595e-09	8.65249	FOXJ1neg_vs_met	FOXJ1neg
TNPO3	-0.675938	2.3162e-09	8.63522	FOXJ1neg_vs_met	met
MSH6	-1.033	2.4557e-09	8.60982	FOXJ1neg_vs_met	met
GNL2	-1.07831	2.46615e-09	8.60798	FOXJ1neg_vs_met	met
PPIH	-0.935799	2.49366e-09	8.60316	FOXJ1neg_vs_met	met
CDH1	1.03575	2.60505e-09	8.58418	FOXJ1neg_vs_met	FOXJ1neg
NAPA	0.640759	2.63291e-09	8.57956	FOXJ1neg_vs_met	FOXJ1neg
TJP2	1.09327	2.85293e-09	8.54471	FOXJ1neg_vs_met	FOXJ1neg
ZNF687	-0.767229	2.97154e-09	8.52702	FOXJ1neg_vs_met	met
XPO5	-1.39874	2.97154e-09	8.52702	FOXJ1neg_vs_met	met
TMEM245	1.085	2.98817e-09	8.5246	FOXJ1neg_vs_met	FOXJ1neg
DDX56	-0.793089	3.06313e-09	8.51383	FOXJ1neg_vs_met	met
SSBP1	-0.914601	3.07496e-09	8.51216	FOXJ1neg_vs_met	met
TRRAP	-0.617652	3.07496e-09	8.51216	FOXJ1neg_vs_met	met
NSF	0.669389	3.11134e-09	8.50705	FOXJ1neg_vs_met	FOXJ1neg
NKRF	-0.913781	3.1121e-09	8.50695	FOXJ1neg_vs_met	met
NAT10	-0.877142	3.24372e-09	8.48896	FOXJ1neg_vs_met	met
TOM1	0.953164	3.39463e-09	8.46921	FOXJ1neg_vs_met	FOXJ1neg
EIF4A3	-0.710581	3.45613e-09	8.46141	FOXJ1neg_vs_met	met
PDCD11	-0.98517	3.52198e-09	8.45321	FOXJ1neg_vs_met	met
PUF60	-0.684728	3.58404e-09	8.44563	FOXJ1neg_vs_met	met
DDX10	-1.14537	3.58404e-09	8.44563	FOXJ1neg_vs_met	met
NCOA5	-0.825956	3.58404e-09	8.44563	FOXJ1neg_vs_met	met
FYCO1	0.980616	3.58404e-09	8.44563	FOXJ1neg_vs_met	FOXJ1neg
PPP2R2A	1.35875	4.03341e-09	8.39433	FOXJ1neg_vs_met	FOXJ1neg
HDGFL3	1.39669	4.20171e-09	8.37657	FOXJ1neg_vs_met	FOXJ1neg
USP5	-1.06025	4.37785e-09	8.35874	FOXJ1neg_vs_met	met
SNX9	0.962551	4.41519e-09	8.35505	FOXJ1neg_vs_met	FOXJ1neg
NIFK	-0.878118	4.74854e-09	8.32344	FOXJ1neg_vs_met	met
CD44	2.08758	4.74854e-09	8.32344	FOXJ1neg_vs_met	FOXJ1neg
BSG	-1.55468	4.78277e-09	8.32032	FOXJ1neg_vs_met	met
MVP	2.28018	5.84761e-09	8.23302	FOXJ1neg_vs_met	FOXJ1neg
UBE2E2	-1.03306	6.23939e-09	8.20486	FOXJ1neg_vs_met	met
TBL3	-0.727535	6.63836e-09	8.17794	FOXJ1neg_vs_met	met
PEA15	-1.07688	6.63836e-09	8.17794	FOXJ1neg_vs_met	met
HACD2	-1.11809	6.63836e-09	8.17794	FOXJ1neg_vs_met	met
TIA1	-1.28797	6.84423e-09	8.16468	FOXJ1neg_vs_met	met
NMNAT3	1.20191	6.84423e-09	8.16468	FOXJ1neg_vs_met	FOXJ1neg
RNMT	-0.979693	6.89551e-09	8.16143	FOXJ1neg_vs_met	met
SENP3	-0.913218	6.89551e-09	8.16143	FOXJ1neg_vs_met	met
PARP1	-0.830993	7.44922e-09	8.12789	FOXJ1neg_vs_met	met
FLAD1	-0.63111	7.58941e-09	8.11979	FOXJ1neg_vs_met	met
NOL11	-0.780788	7.87929e-09	8.10351	FOXJ1neg_vs_met	met
MARCKSL1	-2.21531	8.13425e-09	8.08968	FOXJ1neg_vs_met	met
PUS1	-0.967363	9.03059e-09	8.04428	FOXJ1neg_vs_met	met
FNBP1	1.04811	9.03059e-09	8.04428	FOXJ1neg_vs_met	FOXJ1neg
SETD3	0.63579	9.72256e-09	8.01222	FOXJ1neg_vs_met	FOXJ1neg
EXOC1	0.732634	9.83456e-09	8.00724	FOXJ1neg_vs_met	FOXJ1neg
BAK1	-1.12849	9.99982e-09	8.00001	FOXJ1neg_vs_met	met
MMUT	0.894289	1.00795e-08	7.99656	FOXJ1neg_vs_met	FOXJ1neg
ECI2	1.11622	1.04606e-08	7.98044	FOXJ1neg_vs_met	FOXJ1neg
P4HA2	-1.19769	1.07912e-08	7.96693	FOXJ1neg_vs_met	met
ERLIN2	1.10754	1.07957e-08	7.96675	FOXJ1neg_vs_met	FOXJ1neg
TFB2M	-1.15622	1.08071e-08	7.96629	FOXJ1neg_vs_met	met
NAXE	-0.973941	1.10213e-08	7.95777	FOXJ1neg_vs_met	met
SLC2A1	-1.88012	1.10213e-08	7.95777	FOXJ1neg_vs_met	met
USP39	-0.666787	1.11562e-08	7.95248	FOXJ1neg_vs_met	met
ARHGDIB	1.62315	1.12812e-08	7.94765	FOXJ1neg_vs_met	FOXJ1neg
SSH3	1.03166	1.13685e-08	7.9443	FOXJ1neg_vs_met	FOXJ1neg
KRR1	-0.888879	1.14946e-08	7.93951	FOXJ1neg_vs_met	met
HSF1	-1.00382	1.15794e-08	7.93632	FOXJ1neg_vs_met	met
RBKS	1.18753	1.19871e-08	7.92129	FOXJ1neg_vs_met	FOXJ1neg
FAM120B	0.812094	1.22134e-08	7.91316	FOXJ1neg_vs_met	FOXJ1neg
DNAAF5	0.926687	1.24009e-08	7.90655	FOXJ1neg_vs_met	FOXJ1neg
SUPT4H1	-0.870878	1.25273e-08	7.90214	FOXJ1neg_vs_met	met
USP9X	1.03796	1.27737e-08	7.89368	FOXJ1neg_vs_met	FOXJ1neg
STX12	0.994027	1.29e-08	7.88941	FOXJ1neg_vs_met	FOXJ1neg
GNB1;GNB2	0.659004	1.31252e-08	7.8819	FOXJ1neg_vs_met	FOXJ1neg
ELP3	0.705373	1.37573e-08	7.86147	FOXJ1neg_vs_met	FOXJ1neg
PRPS2	1.10787	1.40765e-08	7.85151	FOXJ1neg_vs_met	FOXJ1neg
CALU	-1.2777	1.4313e-08	7.84427	FOXJ1neg_vs_met	met
FLII	0.759449	1.47353e-08	7.83164	FOXJ1neg_vs_met	FOXJ1neg
CDC73	-0.680035	1.47772e-08	7.83041	FOXJ1neg_vs_met	met
KRI1	-1.23063	1.49491e-08	7.82539	FOXJ1neg_vs_met	met
NME7	1.04701	1.53527e-08	7.81382	FOXJ1neg_vs_met	FOXJ1neg
CYFIP1	0.590727	1.58655e-08	7.79955	FOXJ1neg_vs_met	FOXJ1neg
DDX50	-0.683407	1.64447e-08	7.78397	FOXJ1neg_vs_met	met
GPR89A;GPR89B	-0.603013	1.65663e-08	7.78077	FOXJ1neg_vs_met	met
PNKD	0.776264	1.69131e-08	7.77178	FOXJ1neg_vs_met	FOXJ1neg
FLNB	0.942601	1.69131e-08	7.77178	FOXJ1neg_vs_met	FOXJ1neg
RRM2B	1.43698	1.71606e-08	7.76547	FOXJ1neg_vs_met	FOXJ1neg
KPNA4	-0.774017	1.7168e-08	7.76528	FOXJ1neg_vs_met	met
PUM3	-0.720551	1.72592e-08	7.76298	FOXJ1neg_vs_met	met
DHRS7B	0.805837	1.7596e-08	7.75458	FOXJ1neg_vs_met	FOXJ1neg
TMOD3	0.726414	1.76317e-08	7.75371	FOXJ1neg_vs_met	FOXJ1neg
PRPF38B	-0.694931	1.86048e-08	7.73038	FOXJ1neg_vs_met	met
AK1	1.86026	1.87118e-08	7.72789	FOXJ1neg_vs_met	FOXJ1neg
DERL1	-0.791241	1.94117e-08	7.71194	FOXJ1neg_vs_met	met
PLEKHA1	-1.24962	1.97766e-08	7.70385	FOXJ1neg_vs_met	met
EML2	1.58585	2.02911e-08	7.69269	FOXJ1neg_vs_met	FOXJ1neg
CAMK1D	-1.47292	2.03047e-08	7.6924	FOXJ1neg_vs_met	met
UBAC1	0.885235	2.03401e-08	7.69165	FOXJ1neg_vs_met	FOXJ1neg
PAFAH1B3	-1.22252	2.03731e-08	7.69094	FOXJ1neg_vs_met	met
CHERP	-0.689291	2.0454e-08	7.68922	FOXJ1neg_vs_met	met
UTP18	-0.848319	2.04652e-08	7.68898	FOXJ1neg_vs_met	met
G3BP1	-0.656877	2.04652e-08	7.68898	FOXJ1neg_vs_met	met
CORO1A	1.86425	2.05929e-08	7.68628	FOXJ1neg_vs_met	FOXJ1neg
CARS1	-0.718652	2.10485e-08	7.67678	FOXJ1neg_vs_met	met
MCM7	-1.68248	2.11787e-08	7.6741	FOXJ1neg_vs_met	met
ATP2B4	0.796426	2.13605e-08	7.67039	FOXJ1neg_vs_met	FOXJ1neg
TTC38	1.36952	2.14518e-08	7.66854	FOXJ1neg_vs_met	FOXJ1neg
CNOT6L	0.859909	2.23851e-08	7.65004	FOXJ1neg_vs_met	FOXJ1neg
GMPPB	0.935999	2.2882e-08	7.64051	FOXJ1neg_vs_met	FOXJ1neg
MPST	0.899999	2.35131e-08	7.62869	FOXJ1neg_vs_met	FOXJ1neg
RBM42	-0.750396	2.38686e-08	7.62217	FOXJ1neg_vs_met	met
PTGFRN	1.07273	2.62699e-08	7.58054	FOXJ1neg_vs_met	FOXJ1neg
LMNA	1.34273	2.65625e-08	7.57573	FOXJ1neg_vs_met	FOXJ1neg
PICK1	1.3835	2.66044e-08	7.57505	FOXJ1neg_vs_met	FOXJ1neg
KPNA6	-0.756367	2.68302e-08	7.57138	FOXJ1neg_vs_met	met
NIPSNAP3A	1.13406	2.68425e-08	7.57118	FOXJ1neg_vs_met	FOXJ1neg
BCCIP	-1.05718	2.68425e-08	7.57118	FOXJ1neg_vs_met	met
UTP15	-0.901512	2.72015e-08	7.56541	FOXJ1neg_vs_met	met
WBP11	-0.693619	2.83818e-08	7.54696	FOXJ1neg_vs_met	met
ALG2	1.12635	2.87238e-08	7.54176	FOXJ1neg_vs_met	FOXJ1neg
P4HA1	-1.26536	2.892e-08	7.5388	FOXJ1neg_vs_met	met
MTA3	-1.08518	2.90989e-08	7.53612	FOXJ1neg_vs_met	met
RAB32	-0.924146	2.93136e-08	7.53293	FOXJ1neg_vs_met	met
THUMPD1	0.763303	3.02755e-08	7.51891	FOXJ1neg_vs_met	FOXJ1neg
MCM3	-1.35342	3.03056e-08	7.51848	FOXJ1neg_vs_met	met
DCTN3	0.68382	3.05485e-08	7.51501	FOXJ1neg_vs_met	FOXJ1neg
CROCC2	2.84041	3.09612e-08	7.50918	FOXJ1neg_vs_met	FOXJ1neg
NELFA	-0.633281	3.16084e-08	7.5002	FOXJ1neg_vs_met	met
MYH9	1.09591	3.29944e-08	7.48156	FOXJ1neg_vs_met	FOXJ1neg
TRUB1	-0.767034	3.3278e-08	7.47784	FOXJ1neg_vs_met	met
DYNC1I2	0.711477	3.44249e-08	7.46313	FOXJ1neg_vs_met	FOXJ1neg
BCAT2	1.06268	3.54884e-08	7.44991	FOXJ1neg_vs_met	FOXJ1neg
PGP	-1.38848	3.62105e-08	7.44117	FOXJ1neg_vs_met	met
MSH2	-0.785416	3.74883e-08	7.4261	FOXJ1neg_vs_met	met
WDR36	-0.73168	3.79924e-08	7.4203	FOXJ1neg_vs_met	met
MED14	-0.659992	3.82187e-08	7.41772	FOXJ1neg_vs_met	met
RBM33	-0.690452	3.84915e-08	7.41464	FOXJ1neg_vs_met	met
NME1	-0.837457	3.97206e-08	7.40098	FOXJ1neg_vs_met	met
CYP27A1	1.49378	3.9755e-08	7.40061	FOXJ1neg_vs_met	FOXJ1neg
MMTAG2	-0.826409	3.98795e-08	7.39925	FOXJ1neg_vs_met	met
LMAN1	0.989669	4.00232e-08	7.39769	FOXJ1neg_vs_met	FOXJ1neg
RIOX2	-0.919043	4.06863e-08	7.39055	FOXJ1neg_vs_met	met
BRIX1	-0.736537	4.06863e-08	7.39055	FOXJ1neg_vs_met	met
ESRP1	-0.6699	4.09242e-08	7.38802	FOXJ1neg_vs_met	met
MED8	-0.851239	4.41064e-08	7.3555	FOXJ1neg_vs_met	met
FERMT2	-0.912181	4.41064e-08	7.3555	FOXJ1neg_vs_met	met
VAMP2	0.866726	4.49979e-08	7.34681	FOXJ1neg_vs_met	FOXJ1neg
FUCA1	1.54635	4.49979e-08	7.34681	FOXJ1neg_vs_met	FOXJ1neg
PTPN23	0.595724	4.62349e-08	7.33503	FOXJ1neg_vs_met	FOXJ1neg
SYK	1.30475	4.64216e-08	7.33328	FOXJ1neg_vs_met	FOXJ1neg
ABHD10	0.76407	4.7662e-08	7.32183	FOXJ1neg_vs_met	FOXJ1neg
ATP6V1B2	0.843454	4.98641e-08	7.30221	FOXJ1neg_vs_met	FOXJ1neg
SMARCA2	1.18031	4.98806e-08	7.30207	FOXJ1neg_vs_met	FOXJ1neg
SLC44A1	1.50147	4.98806e-08	7.30207	FOXJ1neg_vs_met	FOXJ1neg
ADD1	0.637984	5.07954e-08	7.29418	FOXJ1neg_vs_met	FOXJ1neg
PES1	-0.856656	5.08841e-08	7.29342	FOXJ1neg_vs_met	met
COPS8	0.62026	5.21888e-08	7.28242	FOXJ1neg_vs_met	FOXJ1neg
RFC2	-0.797186	5.22528e-08	7.28189	FOXJ1neg_vs_met	met
SCRN2	1.36286	5.34903e-08	7.27172	FOXJ1neg_vs_met	FOXJ1neg
FNBP4	-0.715074	5.36495e-08	7.27043	FOXJ1neg_vs_met	met
HNMT	1.29472	5.49117e-08	7.26034	FOXJ1neg_vs_met	FOXJ1neg
ANXA1	1.84547	5.55719e-08	7.25515	FOXJ1neg_vs_met	FOXJ1neg
NOC2L	-0.897672	5.68126e-08	7.24556	FOXJ1neg_vs_met	met
SRPK2	-0.762854	5.70617e-08	7.24366	FOXJ1neg_vs_met	met
GLOD4	0.836126	5.78022e-08	7.23806	FOXJ1neg_vs_met	FOXJ1neg
CLK2	-0.96042	5.83018e-08	7.23432	FOXJ1neg_vs_met	met
MCU	0.912636	5.84935e-08	7.23289	FOXJ1neg_vs_met	FOXJ1neg
PPOX	0.963719	5.88598e-08	7.23018	FOXJ1neg_vs_met	FOXJ1neg
SYNE1	1.15539	5.91893e-08	7.22776	FOXJ1neg_vs_met	FOXJ1neg
HADH	1.09768	6.13476e-08	7.2122	FOXJ1neg_vs_met	FOXJ1neg
EPB41L1	1.18108	6.22102e-08	7.20614	FOXJ1neg_vs_met	FOXJ1neg
PPCS	-1.77148	6.296e-08	7.20094	FOXJ1neg_vs_met	met
INTS13	-0.699494	6.53899e-08	7.18449	FOXJ1neg_vs_met	met
H1-4	0.77873	6.69683e-08	7.17413	FOXJ1neg_vs_met	FOXJ1neg
NOP14	-0.7611	6.69875e-08	7.17401	FOXJ1neg_vs_met	met
RBM12B	-0.628941	6.7774e-08	7.16894	FOXJ1neg_vs_met	met
FUT11	-1.57235	6.93331e-08	7.15906	FOXJ1neg_vs_met	met
SUPT5H	-0.720266	7.33035e-08	7.13488	FOXJ1neg_vs_met	met
ALDH18A1	-0.951947	7.47414e-08	7.12644	FOXJ1neg_vs_met	met
MYG1	-0.979554	7.71804e-08	7.11249	FOXJ1neg_vs_met	met
HKDC1	2.75464	7.74652e-08	7.11089	FOXJ1neg_vs_met	FOXJ1neg
GALM	1.29691	8.03122e-08	7.09522	FOXJ1neg_vs_met	FOXJ1neg
RNF123	0.790741	8.03122e-08	7.09522	FOXJ1neg_vs_met	FOXJ1neg
TTC30A	1.24286	8.09528e-08	7.09177	FOXJ1neg_vs_met	FOXJ1neg
TRMT61A	-1.03887	8.12664e-08	7.09009	FOXJ1neg_vs_met	met
DDX24	-0.853954	8.14795e-08	7.08895	FOXJ1neg_vs_met	met
ST14	1.10707	8.32142e-08	7.0798	FOXJ1neg_vs_met	FOXJ1neg
NELFB	-0.586639	8.39194e-08	7.07614	FOXJ1neg_vs_met	met
AUP1	-0.746731	8.77954e-08	7.05653	FOXJ1neg_vs_met	met
STK11IP	0.957788	8.82606e-08	7.05423	FOXJ1neg_vs_met	FOXJ1neg
SF3B4	-0.594431	8.86391e-08	7.05237	FOXJ1neg_vs_met	met
SLC4A2	1.21587	9.2299e-08	7.0348	FOXJ1neg_vs_met	FOXJ1neg
VPS35L	0.783083	9.43698e-08	7.02517	FOXJ1neg_vs_met	FOXJ1neg
TRIP6	-0.958824	9.47683e-08	7.02334	FOXJ1neg_vs_met	met
NOL10	-1.16001	9.75345e-08	7.01084	FOXJ1neg_vs_met	met
SYNCRIP	-0.654278	9.8509e-08	7.00652	FOXJ1neg_vs_met	met
PWP2	-0.753308	9.94725e-08	7.0023	FOXJ1neg_vs_met	met
KRT79	1.4953	9.98768e-08	7.00054	FOXJ1neg_vs_met	FOXJ1neg
SLC25A12	-0.850174	1.01797e-07	6.99226	FOXJ1neg_vs_met	met
RFC3	-0.935325	1.02125e-07	6.99087	FOXJ1neg_vs_met	met
SHPK	1.25315	1.05197e-07	6.978	FOXJ1neg_vs_met	FOXJ1neg
EBNA1BP2	-0.746715	1.05928e-07	6.97499	FOXJ1neg_vs_met	met
PTGS1	1.93103	1.06355e-07	6.97324	FOXJ1neg_vs_met	FOXJ1neg
ACOT7	-1.71265	1.07579e-07	6.96827	FOXJ1neg_vs_met	met
PITPNM1	0.993772	1.07685e-07	6.96785	FOXJ1neg_vs_met	FOXJ1neg
PTMS	-1.95278	1.0769e-07	6.96783	FOXJ1neg_vs_met	met
STX4	0.784476	1.14639e-07	6.94067	FOXJ1neg_vs_met	FOXJ1neg
CYRIB	-0.894597	1.14639e-07	6.94067	FOXJ1neg_vs_met	met
NRDC	-0.939489	1.14955e-07	6.93947	FOXJ1neg_vs_met	met
TRMT10C	-0.765254	1.16082e-07	6.93524	FOXJ1neg_vs_met	met
JUP	1.48915	1.16532e-07	6.93356	FOXJ1neg_vs_met	FOXJ1neg
DDX52	-1.17322	1.17478e-07	6.93005	FOXJ1neg_vs_met	met
IMP3	-0.763436	1.24626e-07	6.90439	FOXJ1neg_vs_met	met
GATAD2B	-0.866913	1.24701e-07	6.90413	FOXJ1neg_vs_met	met
AATF	-1.09854	1.2867e-07	6.89052	FOXJ1neg_vs_met	met
DNASE2	-1.35187	1.33456e-07	6.87466	FOXJ1neg_vs_met	met
COLGALT1	-1.36839	1.34507e-07	6.87125	FOXJ1neg_vs_met	met
PRCC	-0.746356	1.35708e-07	6.86739	FOXJ1neg_vs_met	met
RP2	1.3072	1.37131e-07	6.86287	FOXJ1neg_vs_met	FOXJ1neg
MRTO4	-0.797313	1.39158e-07	6.85649	FOXJ1neg_vs_met	met
ANP32A	-0.7645	1.41065e-07	6.85058	FOXJ1neg_vs_met	met
TATDN1	-1.05726	1.41197e-07	6.85018	FOXJ1neg_vs_met	met
LRPAP1	-1.03809	1.41231e-07	6.85007	FOXJ1neg_vs_met	met
WAPL	-0.643481	1.44609e-07	6.8398	FOXJ1neg_vs_met	met
NUCB2	1.55399	1.4602e-07	6.83559	FOXJ1neg_vs_met	FOXJ1neg
PRXL2A	-0.915472	1.46889e-07	6.83301	FOXJ1neg_vs_met	met
ELF1	0.864222	1.55008e-07	6.80965	FOXJ1neg_vs_met	FOXJ1neg
PEPD	-1.10753	1.57237e-07	6.80345	FOXJ1neg_vs_met	met
PPHLN1	-0.867112	1.57514e-07	6.80268	FOXJ1neg_vs_met	met
GIT1	0.856682	1.59912e-07	6.79612	FOXJ1neg_vs_met	FOXJ1neg
TBCC	-0.927826	1.66549e-07	6.77846	FOXJ1neg_vs_met	met
TRIM25	0.598755	1.90625e-07	6.71982	FOXJ1neg_vs_met	FOXJ1neg
GOT1	-1.02156	1.90625e-07	6.71982	FOXJ1neg_vs_met	met
ZMYND8	-0.626437	1.97545e-07	6.70433	FOXJ1neg_vs_met	met
ALDH6A1	1.15009	1.98482e-07	6.70228	FOXJ1neg_vs_met	FOXJ1neg
XPNPEP1	-0.931275	2.02804e-07	6.69292	FOXJ1neg_vs_met	met
AAMDC	1.40105	2.05927e-07	6.68629	FOXJ1neg_vs_met	FOXJ1neg
WDR3	-0.800691	2.05968e-07	6.6862	FOXJ1neg_vs_met	met
HSPA4	-0.665724	2.06617e-07	6.68483	FOXJ1neg_vs_met	met
ASMTL	1.06462	2.08489e-07	6.68092	FOXJ1neg_vs_met	FOXJ1neg
STXBP3	0.70312	2.09139e-07	6.67956	FOXJ1neg_vs_met	FOXJ1neg
LPCAT2	1.34503	2.13561e-07	6.67048	FOXJ1neg_vs_met	FOXJ1neg
NAMPT	-0.997831	2.21177e-07	6.65526	FOXJ1neg_vs_met	met
ARHGEF7	0.616243	2.21177e-07	6.65526	FOXJ1neg_vs_met	FOXJ1neg
ANXA5	0.859606	2.53481e-07	6.59605	FOXJ1neg_vs_met	FOXJ1neg
GNAS	0.713412	2.551e-07	6.59329	FOXJ1neg_vs_met	FOXJ1neg
PSME3	-0.800411	2.55567e-07	6.5925	FOXJ1neg_vs_met	met
TOMM6	-0.83035	2.62736e-07	6.58048	FOXJ1neg_vs_met	met
PACSIN2	1.00674	2.62849e-07	6.58029	FOXJ1neg_vs_met	FOXJ1neg
DSP	1.56354	2.62849e-07	6.58029	FOXJ1neg_vs_met	FOXJ1neg
CUTA	-0.881374	2.65755e-07	6.57552	FOXJ1neg_vs_met	met
NAP1L1	-1.13639	2.71031e-07	6.56698	FOXJ1neg_vs_met	met
PGM1	-1.46554	2.71915e-07	6.56557	FOXJ1neg_vs_met	met
UBR1	0.951114	2.72944e-07	6.56393	FOXJ1neg_vs_met	FOXJ1neg
CXADR	0.831891	2.83132e-07	6.54801	FOXJ1neg_vs_met	FOXJ1neg
MSI2	0.792277	2.83583e-07	6.54732	FOXJ1neg_vs_met	FOXJ1neg
AP3B1	0.717866	2.95992e-07	6.52872	FOXJ1neg_vs_met	FOXJ1neg
PPP1R10	-0.633624	2.97508e-07	6.5265	FOXJ1neg_vs_met	met
SLC25A20	1.0801	2.99319e-07	6.52387	FOXJ1neg_vs_met	FOXJ1neg
NAXD	0.98213	3.03331e-07	6.51808	FOXJ1neg_vs_met	FOXJ1neg
MORC2	-1.1177	3.07731e-07	6.51183	FOXJ1neg_vs_met	met
MTMR12	0.716755	3.10638e-07	6.50775	FOXJ1neg_vs_met	FOXJ1neg
GIPC1	-0.761132	3.11275e-07	6.50686	FOXJ1neg_vs_met	met
ENO1	-1.03854	3.14704e-07	6.5021	FOXJ1neg_vs_met	met
LRRFIP1	0.762706	3.22168e-07	6.49192	FOXJ1neg_vs_met	FOXJ1neg
SVIL	-1.06404	3.33917e-07	6.47636	FOXJ1neg_vs_met	met
HNRNPA1	-0.585626	3.62376e-07	6.44084	FOXJ1neg_vs_met	met
GOT2	0.650569	3.65126e-07	6.43756	FOXJ1neg_vs_met	FOXJ1neg
FKBP15	0.629034	3.90683e-07	6.40818	FOXJ1neg_vs_met	FOXJ1neg
DNAJC9	-0.770833	3.95616e-07	6.40273	FOXJ1neg_vs_met	met
ZC3HC1	-0.646417	3.95616e-07	6.40273	FOXJ1neg_vs_met	met
DBR1	-0.634819	4.0558e-07	6.39192	FOXJ1neg_vs_met	met
HIKESHI	-1.24614	4.0558e-07	6.39192	FOXJ1neg_vs_met	met
IFT81	1.27613	4.27053e-07	6.36952	FOXJ1neg_vs_met	FOXJ1neg
TLE5	0.939125	4.28207e-07	6.36835	FOXJ1neg_vs_met	FOXJ1neg
EPB41L2	2.04299	4.58013e-07	6.33912	FOXJ1neg_vs_met	FOXJ1neg
DPCD	0.954817	4.62116e-07	6.33525	FOXJ1neg_vs_met	FOXJ1neg
NCBP1	-0.591136	4.64007e-07	6.33348	FOXJ1neg_vs_met	met
RNPS1	-0.642655	4.64007e-07	6.33348	FOXJ1neg_vs_met	met
SORBS2	1.28713	4.78051e-07	6.32053	FOXJ1neg_vs_met	FOXJ1neg
DYNC2H1	1.05294	4.79624e-07	6.3191	FOXJ1neg_vs_met	FOXJ1neg
BPGM	-1.16868	5.01515e-07	6.29972	FOXJ1neg_vs_met	met
LMF2	0.781704	5.10148e-07	6.2923	FOXJ1neg_vs_met	FOXJ1neg
CYHR1	-0.989724	5.23994e-07	6.28067	FOXJ1neg_vs_met	met
ANXA2	0.960539	5.27866e-07	6.27748	FOXJ1neg_vs_met	FOXJ1neg
PDCD6IP	0.691395	5.28553e-07	6.27691	FOXJ1neg_vs_met	FOXJ1neg
CRYBG1	1.64937	5.5368e-07	6.25674	FOXJ1neg_vs_met	FOXJ1neg
RRP15	-0.915349	5.63058e-07	6.24945	FOXJ1neg_vs_met	met
PGAM5	-1.03386	5.67343e-07	6.24615	FOXJ1neg_vs_met	met
CTNNA2	0.713708	5.73376e-07	6.24156	FOXJ1neg_vs_met	FOXJ1neg
GSK3B	-0.759156	5.77311e-07	6.23859	FOXJ1neg_vs_met	met
ACADSB	1.15009	5.946e-07	6.22578	FOXJ1neg_vs_met	FOXJ1neg
FKBP11	1.64353	5.946e-07	6.22578	FOXJ1neg_vs_met	FOXJ1neg
NID1	1.68203	5.98042e-07	6.22327	FOXJ1neg_vs_met	FOXJ1neg
POLR1G	-1.12051	6.04168e-07	6.21884	FOXJ1neg_vs_met	met
SSBP3	-0.951561	6.2749e-07	6.20239	FOXJ1neg_vs_met	met
RANBP9	-0.883703	6.28461e-07	6.20172	FOXJ1neg_vs_met	met
TAPT1	0.776012	6.55774e-07	6.18325	FOXJ1neg_vs_met	FOXJ1neg
HEBP1	-1.01994	6.55774e-07	6.18325	FOXJ1neg_vs_met	met
GLT8D1	1.01666	6.58511e-07	6.18144	FOXJ1neg_vs_met	FOXJ1neg
PQBP1	-0.638712	6.61864e-07	6.17923	FOXJ1neg_vs_met	met
CLASP1	-0.63648	6.70716e-07	6.17346	FOXJ1neg_vs_met	met
NOC4L	-0.797944	6.8216e-07	6.16611	FOXJ1neg_vs_met	met
LARP7	-0.602435	6.86534e-07	6.16334	FOXJ1neg_vs_met	met
TRIM33	-0.709491	7.23573e-07	6.14052	FOXJ1neg_vs_met	met
ENO2	-1.42485	7.23573e-07	6.14052	FOXJ1neg_vs_met	met
BMS1	-0.670449	7.26545e-07	6.13874	FOXJ1neg_vs_met	met
AKR1C3	1.6504	7.2913e-07	6.13719	FOXJ1neg_vs_met	FOXJ1neg
LGALS1	-1.67664	7.64358e-07	6.1167	FOXJ1neg_vs_met	met
TSTD1	0.934457	7.70811e-07	6.11305	FOXJ1neg_vs_met	FOXJ1neg
RCL1	-0.826262	7.82348e-07	6.1066	FOXJ1neg_vs_met	met
TTC1	-0.61974	7.82348e-07	6.1066	FOXJ1neg_vs_met	met
SAMHD1	2.05571	7.88095e-07	6.10342	FOXJ1neg_vs_met	FOXJ1neg
MAGED2	-0.976248	7.9569e-07	6.09926	FOXJ1neg_vs_met	met
SYTL1	1.06598	7.9569e-07	6.09926	FOXJ1neg_vs_met	FOXJ1neg
COL18A1	1.55712	7.9569e-07	6.09926	FOXJ1neg_vs_met	FOXJ1neg
SH3GLB2	0.912364	8.1418e-07	6.08928	FOXJ1neg_vs_met	FOXJ1neg
SPAG7	0.744796	8.36665e-07	6.07745	FOXJ1neg_vs_met	FOXJ1neg
GNE	1.02814	8.71123e-07	6.05992	FOXJ1neg_vs_met	FOXJ1neg
IL18	-1.59101	8.97622e-07	6.04691	FOXJ1neg_vs_met	met
DNPEP	0.788002	9.33453e-07	6.02991	FOXJ1neg_vs_met	FOXJ1neg
CWC22	-0.773445	9.38259e-07	6.02768	FOXJ1neg_vs_met	met
TRIR	-0.808767	9.49474e-07	6.02252	FOXJ1neg_vs_met	met
MAN2C1	1.01778	9.58383e-07	6.01846	FOXJ1neg_vs_met	FOXJ1neg
NIBAN2	0.824514	9.79193e-07	6.00913	FOXJ1neg_vs_met	FOXJ1neg
TOE1	-0.902528	9.9844e-07	6.00068	FOXJ1neg_vs_met	met
PIGU	-0.973695	1.04274e-06	5.98182	FOXJ1neg_vs_met	met
REXO4	-1.13085	1.05885e-06	5.97517	FOXJ1neg_vs_met	met
EHMT2	-0.768135	1.0618e-06	5.97396	FOXJ1neg_vs_met	met
ACSF3	0.983636	1.07591e-06	5.96823	FOXJ1neg_vs_met	FOXJ1neg
BID	-1.35209	1.09204e-06	5.96176	FOXJ1neg_vs_met	met
SEC61B	-0.638164	1.11267e-06	5.95363	FOXJ1neg_vs_met	met
HNRNPAB	-0.663695	1.12113e-06	5.95034	FOXJ1neg_vs_met	met
TRIOBP	0.794708	1.12401e-06	5.94923	FOXJ1neg_vs_met	FOXJ1neg
THY1	-2.40023	1.12663e-06	5.94822	FOXJ1neg_vs_met	met
EHD4	0.679922	1.14928e-06	5.93957	FOXJ1neg_vs_met	FOXJ1neg
DECR1	0.963885	1.17226e-06	5.93098	FOXJ1neg_vs_met	FOXJ1neg
ZMPSTE24	-1.24723	1.17778e-06	5.92893	FOXJ1neg_vs_met	met
SUCLG2	0.971442	1.19085e-06	5.92414	FOXJ1neg_vs_met	FOXJ1neg
NDC1	-0.739826	1.24993e-06	5.90311	FOXJ1neg_vs_met	met
ABHD14B	1.48437	1.27792e-06	5.8935	FOXJ1neg_vs_met	FOXJ1neg
TRIM32	0.817869	1.28953e-06	5.88957	FOXJ1neg_vs_met	FOXJ1neg
DLG3	1.10275	1.34531e-06	5.87118	FOXJ1neg_vs_met	FOXJ1neg
SLC27A1	0.903074	1.34531e-06	5.87118	FOXJ1neg_vs_met	FOXJ1neg
ATF7IP	-0.761832	1.35204e-06	5.86901	FOXJ1neg_vs_met	met
AARS1	-0.801648	1.37333e-06	5.86222	FOXJ1neg_vs_met	met
MAD2L1	-0.676135	1.39421e-06	5.85567	FOXJ1neg_vs_met	met
LGALS3	1.48606	1.4026e-06	5.85307	FOXJ1neg_vs_met	FOXJ1neg
TXNDC12	-0.741909	1.43577e-06	5.84292	FOXJ1neg_vs_met	met
LETM1	-0.968692	1.50119e-06	5.82356	FOXJ1neg_vs_met	met
TRIM2	0.977079	1.50704e-06	5.82188	FOXJ1neg_vs_met	FOXJ1neg
SAE1	-0.592588	1.51383e-06	5.81992	FOXJ1neg_vs_met	met
DIAPH2	0.842971	1.5696e-06	5.80421	FOXJ1neg_vs_met	FOXJ1neg
NACC1	-0.909077	1.63031e-06	5.78773	FOXJ1neg_vs_met	met
AP1G1	0.606501	1.64429e-06	5.78402	FOXJ1neg_vs_met	FOXJ1neg
TPI1	-0.91624	1.67829e-06	5.77513	FOXJ1neg_vs_met	met
MTPAP	-0.797127	1.72518e-06	5.76316	FOXJ1neg_vs_met	met
RRP1	-0.724835	1.74105e-06	5.75919	FOXJ1neg_vs_met	met
GTF3C5	-0.701985	1.85338e-06	5.73204	FOXJ1neg_vs_met	met
METAP1	0.801838	1.86857e-06	5.72849	FOXJ1neg_vs_met	FOXJ1neg
DNPH1	-0.961622	1.88379e-06	5.72497	FOXJ1neg_vs_met	met
SLC25A1	1.10117	1.90908e-06	5.71918	FOXJ1neg_vs_met	FOXJ1neg
INPP1	1.41919	1.94207e-06	5.71174	FOXJ1neg_vs_met	FOXJ1neg
ARHGAP26	1.31317	2.14578e-06	5.66841	FOXJ1neg_vs_met	FOXJ1neg
MMS19	-0.594064	2.14993e-06	5.66758	FOXJ1neg_vs_met	met
DARS2	-0.789933	2.17336e-06	5.66287	FOXJ1neg_vs_met	met
SOD2	1.77419	2.17336e-06	5.66287	FOXJ1neg_vs_met	FOXJ1neg
GTF2H4	-0.725088	2.17336e-06	5.66287	FOXJ1neg_vs_met	met
IMPACT	1.04101	2.19374e-06	5.65881	FOXJ1neg_vs_met	FOXJ1neg
MYL9	0.729445	2.23924e-06	5.6499	FOXJ1neg_vs_met	FOXJ1neg
TFRC	-1.355	2.27813e-06	5.64242	FOXJ1neg_vs_met	met
FDPS	-1.00355	2.27813e-06	5.64242	FOXJ1neg_vs_met	met
SMC2	-1.21383	2.42219e-06	5.61579	FOXJ1neg_vs_met	met
MCM5	-1.35814	2.42719e-06	5.6149	FOXJ1neg_vs_met	met
PTER	1.29696	2.42719e-06	5.6149	FOXJ1neg_vs_met	FOXJ1neg
IQGAP2	1.35677	2.53087e-06	5.59673	FOXJ1neg_vs_met	FOXJ1neg
SPART	0.770499	2.53707e-06	5.59567	FOXJ1neg_vs_met	FOXJ1neg
WDR75	-0.755359	2.54139e-06	5.59493	FOXJ1neg_vs_met	met
EMD	0.70163	2.55346e-06	5.59287	FOXJ1neg_vs_met	FOXJ1neg
SLIRP	-0.758191	2.55425e-06	5.59274	FOXJ1neg_vs_met	met
YRDC	-1.44199	2.58793e-06	5.58705	FOXJ1neg_vs_met	met
WASF2	0.638725	2.64873e-06	5.57696	FOXJ1neg_vs_met	FOXJ1neg
UFC1	0.750117	2.66247e-06	5.57472	FOXJ1neg_vs_met	FOXJ1neg
TOMM34	0.738886	2.66247e-06	5.57472	FOXJ1neg_vs_met	FOXJ1neg
UCKL1	0.754563	2.67439e-06	5.57277	FOXJ1neg_vs_met	FOXJ1neg
MYO1E	0.689794	2.71298e-06	5.56655	FOXJ1neg_vs_met	FOXJ1neg
CRYZL1	0.637064	2.71298e-06	5.56655	FOXJ1neg_vs_met	FOXJ1neg
PPA1	-0.856613	2.71429e-06	5.56634	FOXJ1neg_vs_met	met
PIP4K2A	0.702298	2.71789e-06	5.56577	FOXJ1neg_vs_met	FOXJ1neg
CDK7	-0.634782	2.73406e-06	5.56319	FOXJ1neg_vs_met	met
SYNE2	0.995385	2.743e-06	5.56177	FOXJ1neg_vs_met	FOXJ1neg
SLFN5	0.871021	2.77002e-06	5.55752	FOXJ1neg_vs_met	FOXJ1neg
RBM28	-0.813353	2.94477e-06	5.53095	FOXJ1neg_vs_met	met
TOM1L2	0.807324	2.96282e-06	5.5283	FOXJ1neg_vs_met	FOXJ1neg
ATPAF2	0.807281	2.98573e-06	5.52495	FOXJ1neg_vs_met	FOXJ1neg
GFM1	-0.695318	2.98573e-06	5.52495	FOXJ1neg_vs_met	met
HIBCH	0.790856	3.03145e-06	5.51835	FOXJ1neg_vs_met	FOXJ1neg
ASPSCR1	-0.664193	3.05451e-06	5.51506	FOXJ1neg_vs_met	met
SRSF2	-0.769082	3.1205e-06	5.50578	FOXJ1neg_vs_met	met
CAD	-0.993446	3.15145e-06	5.50149	FOXJ1neg_vs_met	met
APEH	-0.950575	3.16468e-06	5.49967	FOXJ1neg_vs_met	met
MEMO1	-0.972786	3.24021e-06	5.48943	FOXJ1neg_vs_met	met
NCL	-0.65462	3.25537e-06	5.4874	FOXJ1neg_vs_met	met
VPS26B	0.675964	3.26488e-06	5.48613	FOXJ1neg_vs_met	FOXJ1neg
NAT1	1.22826	3.34658e-06	5.4754	FOXJ1neg_vs_met	FOXJ1neg
ZPR1	-0.63843	3.34658e-06	5.4754	FOXJ1neg_vs_met	met
NOL6	-0.676609	3.34658e-06	5.4754	FOXJ1neg_vs_met	met
PNPT1	-0.712336	3.34658e-06	5.4754	FOXJ1neg_vs_met	met
NUP43	-0.621051	3.40895e-06	5.46738	FOXJ1neg_vs_met	met
FBXO21	1.22072	3.43729e-06	5.46378	FOXJ1neg_vs_met	FOXJ1neg
DHX35	-1.04182	3.46695e-06	5.46005	FOXJ1neg_vs_met	met
FBXL18	-0.743192	3.6324e-06	5.43981	FOXJ1neg_vs_met	met
RRP1B	-0.793472	3.67217e-06	5.43508	FOXJ1neg_vs_met	met
CCDC86	-0.81956	3.69926e-06	5.43188	FOXJ1neg_vs_met	met
GALNT3	1.16161	3.71841e-06	5.42964	FOXJ1neg_vs_met	FOXJ1neg
CD81	1.28282	3.72401e-06	5.42899	FOXJ1neg_vs_met	FOXJ1neg
TSR1	-0.725744	3.78874e-06	5.42151	FOXJ1neg_vs_met	met
SMARCC1	-0.938488	3.80964e-06	5.41912	FOXJ1neg_vs_met	met
NLRX1	1.14673	3.82425e-06	5.41745	FOXJ1neg_vs_met	FOXJ1neg
TJP3	1.15381	3.96023e-06	5.40228	FOXJ1neg_vs_met	FOXJ1neg
HEATR3	-0.818014	4.00741e-06	5.39714	FOXJ1neg_vs_met	met
MICAL3	0.723513	4.0523e-06	5.3923	FOXJ1neg_vs_met	FOXJ1neg
TRADD	1.093	4.08447e-06	5.38886	FOXJ1neg_vs_met	FOXJ1neg
STAM2	0.600379	4.11078e-06	5.38608	FOXJ1neg_vs_met	FOXJ1neg
LDHAL6B	-1.15322	4.21741e-06	5.37495	FOXJ1neg_vs_met	met
ITGA6	1.14791	4.27276e-06	5.36929	FOXJ1neg_vs_met	FOXJ1neg
TMEM65	-1.38319	4.27276e-06	5.36929	FOXJ1neg_vs_met	met
ATP2B1	0.81002	4.31326e-06	5.36519	FOXJ1neg_vs_met	FOXJ1neg
BRD4	-0.655632	4.37081e-06	5.35944	FOXJ1neg_vs_met	met
HINT3	0.650038	4.37944e-06	5.35858	FOXJ1neg_vs_met	FOXJ1neg
CYB5R3	0.828514	4.63707e-06	5.33376	FOXJ1neg_vs_met	FOXJ1neg
PTPRC	1.7091	4.73998e-06	5.32422	FOXJ1neg_vs_met	FOXJ1neg
AHNAK	0.861517	4.74802e-06	5.32349	FOXJ1neg_vs_met	FOXJ1neg
MYLK	1.02296	4.76875e-06	5.3216	FOXJ1neg_vs_met	FOXJ1neg
RPS6KA3	0.726088	4.88132e-06	5.31146	FOXJ1neg_vs_met	FOXJ1neg
POLD1	-0.676704	4.91069e-06	5.30886	FOXJ1neg_vs_met	met
ACOT8	-0.883268	4.91081e-06	5.30885	FOXJ1neg_vs_met	met
GSN	1.0493	4.93357e-06	5.30684	FOXJ1neg_vs_met	FOXJ1neg
PAIP1	-0.585236	4.97581e-06	5.30314	FOXJ1neg_vs_met	met
CCNL1	-0.910048	4.97581e-06	5.30314	FOXJ1neg_vs_met	met
PTDSS1	-0.90951	5.00272e-06	5.30079	FOXJ1neg_vs_met	met
SBNO1	-0.599736	5.03067e-06	5.29837	FOXJ1neg_vs_met	met
IST1	0.76891	5.07418e-06	5.29463	FOXJ1neg_vs_met	FOXJ1neg
RBM7	-0.72624	5.07941e-06	5.29419	FOXJ1neg_vs_met	met
PHKB	0.712088	5.25871e-06	5.27912	FOXJ1neg_vs_met	FOXJ1neg
CSNK2B	-0.589263	5.28254e-06	5.27716	FOXJ1neg_vs_met	met
VIM	2.15422	5.28472e-06	5.27698	FOXJ1neg_vs_met	FOXJ1neg
PPIE	-1.22048	5.2929e-06	5.27631	FOXJ1neg_vs_met	met
DNTTIP1	-0.661484	5.30634e-06	5.27521	FOXJ1neg_vs_met	met
SH3BGRL3	-1.15507	5.45015e-06	5.26359	FOXJ1neg_vs_met	met
COG1	0.682344	5.5337e-06	5.25698	FOXJ1neg_vs_met	FOXJ1neg
NME2	-0.619817	5.53982e-06	5.2565	FOXJ1neg_vs_met	met
GOLM2	0.837287	5.53982e-06	5.2565	FOXJ1neg_vs_met	FOXJ1neg
IL4I1	2.51801	5.54272e-06	5.25628	FOXJ1neg_vs_met	FOXJ1neg
IQGAP1	0.688607	5.71227e-06	5.24319	FOXJ1neg_vs_met	FOXJ1neg
PTK7	-0.795536	5.71227e-06	5.24319	FOXJ1neg_vs_met	met
SHFL	1.20763	5.90832e-06	5.22854	FOXJ1neg_vs_met	FOXJ1neg
TBL1XR1	-0.618313	5.94512e-06	5.22584	FOXJ1neg_vs_met	met
WDR70	-0.684733	5.94512e-06	5.22584	FOXJ1neg_vs_met	met
CEP43	0.73477	5.99119e-06	5.22249	FOXJ1neg_vs_met	FOXJ1neg
CELF1	-0.734135	5.99119e-06	5.22249	FOXJ1neg_vs_met	met
LYN	0.948222	6.32349e-06	5.19904	FOXJ1neg_vs_met	FOXJ1neg
MIPEP	0.983182	6.34501e-06	5.19757	FOXJ1neg_vs_met	FOXJ1neg
APOO	0.759684	6.35167e-06	5.19711	FOXJ1neg_vs_met	FOXJ1neg
CAP2	-1.18475	6.35167e-06	5.19711	FOXJ1neg_vs_met	met
EPHX1	0.970404	6.39499e-06	5.19416	FOXJ1neg_vs_met	FOXJ1neg
MED24	-0.619577	6.41549e-06	5.19277	FOXJ1neg_vs_met	met
EIF4B	-0.669323	6.50812e-06	5.18654	FOXJ1neg_vs_met	met
SAAL1	-0.960687	6.55503e-06	5.18343	FOXJ1neg_vs_met	met
ERAP1	1.08248	6.57961e-06	5.1818	FOXJ1neg_vs_met	FOXJ1neg
ARFIP1	0.690899	6.64395e-06	5.17757	FOXJ1neg_vs_met	FOXJ1neg
GLIPR2	1.50449	6.67257e-06	5.17571	FOXJ1neg_vs_met	FOXJ1neg
RDX	-0.776455	6.69912e-06	5.17398	FOXJ1neg_vs_met	met
USO1	0.596568	6.69915e-06	5.17398	FOXJ1neg_vs_met	FOXJ1neg
NIPSNAP2	0.742459	6.70479e-06	5.17361	FOXJ1neg_vs_met	FOXJ1neg
ELP2	0.743429	6.71563e-06	5.17291	FOXJ1neg_vs_met	FOXJ1neg
RPS27	-0.781426	6.73161e-06	5.17188	FOXJ1neg_vs_met	met
PBXIP1	-0.76424	6.80744e-06	5.16702	FOXJ1neg_vs_met	met
IRF2BP2	-0.806309	6.80744e-06	5.16702	FOXJ1neg_vs_met	met
CAP1	-1.37224	6.90992e-06	5.16053	FOXJ1neg_vs_met	met
NAPRT	-1.08346	6.93081e-06	5.15922	FOXJ1neg_vs_met	met
KIF3A	0.641347	6.94912e-06	5.15807	FOXJ1neg_vs_met	FOXJ1neg
HEXIM1	-0.755686	7.23452e-06	5.14059	FOXJ1neg_vs_met	met
GCLC	1.58513	7.26979e-06	5.13848	FOXJ1neg_vs_met	FOXJ1neg
SFN	-1.10855	7.34471e-06	5.13403	FOXJ1neg_vs_met	met
BYSL	-0.716646	7.5705e-06	5.12088	FOXJ1neg_vs_met	met
YWHAH	1.11018	7.57499e-06	5.12062	FOXJ1neg_vs_met	FOXJ1neg
NVL	-0.671422	7.61053e-06	5.11859	FOXJ1neg_vs_met	met
SUCLG1	0.75222	7.67595e-06	5.11487	FOXJ1neg_vs_met	FOXJ1neg
FASN	-1.00376	7.67595e-06	5.11487	FOXJ1neg_vs_met	met
COG7	0.642624	7.68487e-06	5.11436	FOXJ1neg_vs_met	FOXJ1neg
ASXL2	-0.978665	7.87285e-06	5.10387	FOXJ1neg_vs_met	met
HID1	1.14266	8.09488e-06	5.09179	FOXJ1neg_vs_met	FOXJ1neg
GRPEL1	-1.03368	8.12822e-06	5.09	FOXJ1neg_vs_met	met
OCIAD1	0.597138	8.14773e-06	5.08896	FOXJ1neg_vs_met	FOXJ1neg
DPM3	0.611096	8.37189e-06	5.07718	FOXJ1neg_vs_met	FOXJ1neg
CLASP2	0.687624	8.3835e-06	5.07657	FOXJ1neg_vs_met	FOXJ1neg
ABCC4	1.22663	8.95962e-06	5.04771	FOXJ1neg_vs_met	FOXJ1neg
GTPBP3	-0.801672	9.01145e-06	5.04521	FOXJ1neg_vs_met	met
CIAO3	0.651563	9.45663e-06	5.02426	FOXJ1neg_vs_met	FOXJ1neg
FUS	-0.735254	9.78832e-06	5.00929	FOXJ1neg_vs_met	met
CALR	-0.947842	9.89178e-06	5.00473	FOXJ1neg_vs_met	met
CARMIL1	0.859143	1.00002e-05	4.99999	FOXJ1neg_vs_met	FOXJ1neg
URB1	-0.600699	1.00851e-05	4.99632	FOXJ1neg_vs_met	met
MED27	-0.661641	1.00941e-05	4.99593	FOXJ1neg_vs_met	met
GATD1	0.617274	1.01082e-05	4.99533	FOXJ1neg_vs_met	FOXJ1neg
ACADS	1.31315	1.01102e-05	4.99524	FOXJ1neg_vs_met	FOXJ1neg
KRT8	1.00856	1.03013e-05	4.98711	FOXJ1neg_vs_met	FOXJ1neg
SQOR	1.48823	1.03013e-05	4.98711	FOXJ1neg_vs_met	FOXJ1neg
SLC4A1AP	-0.731107	1.08058e-05	4.96634	FOXJ1neg_vs_met	met
PISD	0.913574	1.08469e-05	4.96469	FOXJ1neg_vs_met	FOXJ1neg
S100A11	0.860181	1.08469e-05	4.96469	FOXJ1neg_vs_met	FOXJ1neg
RBM15	-0.617687	1.08855e-05	4.96315	FOXJ1neg_vs_met	met
ARHGEF6	0.817946	1.0905e-05	4.96237	FOXJ1neg_vs_met	FOXJ1neg
TUBG1	0.606378	1.1006e-05	4.95837	FOXJ1neg_vs_met	FOXJ1neg
WIZ	-0.809332	1.10652e-05	4.95604	FOXJ1neg_vs_met	met
SUPV3L1	-0.699518	1.11167e-05	4.95402	FOXJ1neg_vs_met	met
NDUFA4	1.38687	1.12302e-05	4.94961	FOXJ1neg_vs_met	FOXJ1neg
NUTF2	-0.898009	1.12633e-05	4.94834	FOXJ1neg_vs_met	met
BLM	-0.904763	1.13544e-05	4.94484	FOXJ1neg_vs_met	met
APOC3	-1.07719	1.14546e-05	4.94102	FOXJ1neg_vs_met	met
MCEE	1.1209	1.15294e-05	4.93819	FOXJ1neg_vs_met	FOXJ1neg
ESD	0.678676	1.17035e-05	4.93169	FOXJ1neg_vs_met	FOXJ1neg
PSMD5	0.777997	1.17177e-05	4.93116	FOXJ1neg_vs_met	FOXJ1neg
RNF2	-0.94871	1.17528e-05	4.92986	FOXJ1neg_vs_met	met
ARL6IP5	0.757668	1.19082e-05	4.92415	FOXJ1neg_vs_met	FOXJ1neg
TRAPPC8	0.692456	1.22815e-05	4.91075	FOXJ1neg_vs_met	FOXJ1neg
TOX4	-0.675392	1.23232e-05	4.90928	FOXJ1neg_vs_met	met
KYAT3	1.26196	1.24635e-05	4.90436	FOXJ1neg_vs_met	FOXJ1neg
SMARCA1	-0.65039	1.27959e-05	4.89293	FOXJ1neg_vs_met	met
BUD13	-0.673652	1.28725e-05	4.89034	FOXJ1neg_vs_met	met
RSRC1	-0.801816	1.29837e-05	4.8866	FOXJ1neg_vs_met	met
TRMT5	-0.667126	1.32445e-05	4.87797	FOXJ1neg_vs_met	met
ITGB4	1.03426	1.35569e-05	4.86784	FOXJ1neg_vs_met	FOXJ1neg
RSL1D1	-0.623953	1.3773e-05	4.86097	FOXJ1neg_vs_met	met
TMX4	0.822729	1.38244e-05	4.85935	FOXJ1neg_vs_met	FOXJ1neg
XPNPEP3	1.11022	1.3862e-05	4.85817	FOXJ1neg_vs_met	FOXJ1neg
ACADVL	0.924315	1.42247e-05	4.84696	FOXJ1neg_vs_met	FOXJ1neg
ARF6	0.653854	1.4449e-05	4.84016	FOXJ1neg_vs_met	FOXJ1neg
TMEM230	-0.929376	1.46126e-05	4.83527	FOXJ1neg_vs_met	met
BCL9L	-0.615651	1.46352e-05	4.8346	FOXJ1neg_vs_met	met
UACA	0.732109	1.46704e-05	4.83356	FOXJ1neg_vs_met	FOXJ1neg
SPCS3	0.624198	1.47139e-05	4.83227	FOXJ1neg_vs_met	FOXJ1neg
CAPN7	0.817304	1.51284e-05	4.82021	FOXJ1neg_vs_met	FOXJ1neg
SARS1	-0.620894	1.51504e-05	4.81958	FOXJ1neg_vs_met	met
CPNE3	0.73985	1.55234e-05	4.80901	FOXJ1neg_vs_met	FOXJ1neg
RRAGC	-1.03757	1.56651e-05	4.80507	FOXJ1neg_vs_met	met
HP1BP3	0.671706	1.58858e-05	4.79899	FOXJ1neg_vs_met	FOXJ1neg
PTGR2	1.27114	1.59221e-05	4.798	FOXJ1neg_vs_met	FOXJ1neg
MEF2D	-0.987015	1.59221e-05	4.798	FOXJ1neg_vs_met	met
TRMT1	-0.930157	1.59538e-05	4.79714	FOXJ1neg_vs_met	met
PHKG2	0.773744	1.61493e-05	4.79185	FOXJ1neg_vs_met	FOXJ1neg
GALNT7	1.04287	1.63007e-05	4.78779	FOXJ1neg_vs_met	FOXJ1neg
CCDC8	0.844516	1.66261e-05	4.77921	FOXJ1neg_vs_met	FOXJ1neg
RECQL	-0.814411	1.71844e-05	4.76487	FOXJ1neg_vs_met	met
FOXK2	-0.877883	1.78478e-05	4.74841	FOXJ1neg_vs_met	met
SUZ12	-0.96638	1.79135e-05	4.74682	FOXJ1neg_vs_met	met
RRAS	1.0574	1.82068e-05	4.73977	FOXJ1neg_vs_met	FOXJ1neg
GATAD2A	-0.697087	1.83383e-05	4.73664	FOXJ1neg_vs_met	met
TBRG4	-0.764036	1.86414e-05	4.72952	FOXJ1neg_vs_met	met
UNG	-0.944871	1.86414e-05	4.72952	FOXJ1neg_vs_met	met
FAM207A	-0.712466	1.86414e-05	4.72952	FOXJ1neg_vs_met	met
TUBB6	-1.22171	1.86414e-05	4.72952	FOXJ1neg_vs_met	met
DGLUCY	1.47573	1.93569e-05	4.71316	FOXJ1neg_vs_met	FOXJ1neg
CDYL	-0.710266	1.98523e-05	4.70219	FOXJ1neg_vs_met	met
LGALS9	1.40769	1.99241e-05	4.70062	FOXJ1neg_vs_met	FOXJ1neg
ADSL	0.722591	2.00146e-05	4.69865	FOXJ1neg_vs_met	FOXJ1neg
ATG7	0.585985	2.15122e-05	4.66732	FOXJ1neg_vs_met	FOXJ1neg
AK3	0.920799	2.17651e-05	4.66224	FOXJ1neg_vs_met	FOXJ1neg
ETFB	0.722763	2.17778e-05	4.66199	FOXJ1neg_vs_met	FOXJ1neg
VWA5A	1.27244	2.18955e-05	4.65965	FOXJ1neg_vs_met	FOXJ1neg
PLEC	0.784456	2.20874e-05	4.65586	FOXJ1neg_vs_met	FOXJ1neg
ATR	-0.642457	2.23205e-05	4.6513	FOXJ1neg_vs_met	met
CBL	-0.717828	2.29361e-05	4.63948	FOXJ1neg_vs_met	met
PSMF1	-0.663776	2.30824e-05	4.63672	FOXJ1neg_vs_met	met
ATP5F1C	0.633216	2.32837e-05	4.63295	FOXJ1neg_vs_met	FOXJ1neg
CEPT1	0.752296	2.40154e-05	4.61951	FOXJ1neg_vs_met	FOXJ1neg
C17orf75	0.717926	2.45665e-05	4.60966	FOXJ1neg_vs_met	FOXJ1neg
RGS10	-1.12429	2.48348e-05	4.60494	FOXJ1neg_vs_met	met
POF1B	1.72425	2.48741e-05	4.60425	FOXJ1neg_vs_met	FOXJ1neg
UBE2K	-0.66916	2.52188e-05	4.59827	FOXJ1neg_vs_met	met
MPP7	0.767076	2.53753e-05	4.59559	FOXJ1neg_vs_met	FOXJ1neg
THEM6	-1.08624	2.53753e-05	4.59559	FOXJ1neg_vs_met	met
SAMD1	-0.97532	2.54566e-05	4.5942	FOXJ1neg_vs_met	met
COIL	-0.710183	2.67919e-05	4.572	FOXJ1neg_vs_met	met
TOMM40	-0.714502	2.69174e-05	4.56997	FOXJ1neg_vs_met	met
AFF4	-0.600934	2.74249e-05	4.56185	FOXJ1neg_vs_met	met
DTD1	-0.74347	2.77045e-05	4.55745	FOXJ1neg_vs_met	met
SMAP	-0.610933	2.77673e-05	4.55647	FOXJ1neg_vs_met	met
CAB39L	0.899605	2.80623e-05	4.55188	FOXJ1neg_vs_met	FOXJ1neg
SH3GLB1	0.591663	2.85122e-05	4.54497	FOXJ1neg_vs_met	FOXJ1neg
CDK19	-0.691662	2.86807e-05	4.54241	FOXJ1neg_vs_met	met
CFAP298	0.705308	2.88988e-05	4.53912	FOXJ1neg_vs_met	FOXJ1neg
OGDH	0.644463	2.90675e-05	4.53659	FOXJ1neg_vs_met	FOXJ1neg
CHMP2A	0.807246	2.93338e-05	4.53263	FOXJ1neg_vs_met	FOXJ1neg
ALDOA	-0.72836	2.96359e-05	4.52818	FOXJ1neg_vs_met	met
REXO2	-0.946342	3.00265e-05	4.52249	FOXJ1neg_vs_met	met
COL4A2	1.77035	3.00904e-05	4.52157	FOXJ1neg_vs_met	FOXJ1neg
SUN2	0.955811	3.01145e-05	4.52122	FOXJ1neg_vs_met	FOXJ1neg
REPIN1	-0.882436	3.064e-05	4.51371	FOXJ1neg_vs_met	met
ACAT1	0.905851	3.12155e-05	4.50563	FOXJ1neg_vs_met	FOXJ1neg
SLC25A13	-0.644823	3.14092e-05	4.50294	FOXJ1neg_vs_met	met
SLC44A2	1.03133	3.23869e-05	4.48963	FOXJ1neg_vs_met	FOXJ1neg
ISOC2	0.704268	3.25248e-05	4.48779	FOXJ1neg_vs_met	FOXJ1neg
C20orf27	-1.04409	3.26851e-05	4.48565	FOXJ1neg_vs_met	met
DPYSL2	1.11005	3.27213e-05	4.48517	FOXJ1neg_vs_met	FOXJ1neg
SMNDC1	-0.632284	3.29872e-05	4.48166	FOXJ1neg_vs_met	met
GBP1	-1.27636	3.3661e-05	4.47287	FOXJ1neg_vs_met	met
ALG11	0.735897	3.37186e-05	4.47213	FOXJ1neg_vs_met	FOXJ1neg
PPP1R11	-0.956062	3.42613e-05	4.4652	FOXJ1neg_vs_met	met
WAC	-0.68946	3.46324e-05	4.46052	FOXJ1neg_vs_met	met
PHF2	0.60572	3.47513e-05	4.45903	FOXJ1neg_vs_met	FOXJ1neg
GMPPA	0.607812	3.48612e-05	4.45766	FOXJ1neg_vs_met	FOXJ1neg
SP100	1.13267	3.50727e-05	4.45503	FOXJ1neg_vs_met	FOXJ1neg
ORM1	-2.04134	3.57506e-05	4.44672	FOXJ1neg_vs_met	met
BRPF1	-0.61024	3.58427e-05	4.4456	FOXJ1neg_vs_met	met
GALNT1	0.667924	3.58673e-05	4.4453	FOXJ1neg_vs_met	FOXJ1neg
P4HB	-0.713384	3.62678e-05	4.44048	FOXJ1neg_vs_met	met
HMGB2	-0.737153	3.67189e-05	4.43511	FOXJ1neg_vs_met	met
ETFA	0.704131	3.68683e-05	4.43335	FOXJ1neg_vs_met	FOXJ1neg
NDRG3	-0.764128	3.81301e-05	4.41873	FOXJ1neg_vs_met	met
C2orf49	-0.631101	3.82261e-05	4.41764	FOXJ1neg_vs_met	met
GPD2	0.935591	3.86354e-05	4.41301	FOXJ1neg_vs_met	FOXJ1neg
CLYBL	1.198	3.96685e-05	4.40155	FOXJ1neg_vs_met	FOXJ1neg
TMLHE	1.03898	3.97056e-05	4.40115	FOXJ1neg_vs_met	FOXJ1neg
GCA	0.635834	3.98003e-05	4.40011	FOXJ1neg_vs_met	FOXJ1neg
SLC12A9	-0.610252	4.00657e-05	4.39723	FOXJ1neg_vs_met	met
DPP7	1.32761	4.15754e-05	4.38116	FOXJ1neg_vs_met	FOXJ1neg
ARHGAP32	0.604618	4.18266e-05	4.37855	FOXJ1neg_vs_met	FOXJ1neg
IDH3A	0.87749	4.18492e-05	4.37831	FOXJ1neg_vs_met	FOXJ1neg
MEN1	-0.710762	4.34639e-05	4.36187	FOXJ1neg_vs_met	met
ATP5F1A	0.624514	4.5462e-05	4.34235	FOXJ1neg_vs_met	FOXJ1neg
CHD8	-0.590578	4.57699e-05	4.33942	FOXJ1neg_vs_met	met
RSF1	-0.591618	4.59656e-05	4.33757	FOXJ1neg_vs_met	met
TANC1	-0.662989	4.76279e-05	4.32214	FOXJ1neg_vs_met	met
NUDC	0.62472	4.79068e-05	4.3196	FOXJ1neg_vs_met	FOXJ1neg
S100A10	1.17367	4.86164e-05	4.31322	FOXJ1neg_vs_met	FOXJ1neg
DIP2A	0.608915	4.8657e-05	4.31285	FOXJ1neg_vs_met	FOXJ1neg
CYB5A	1.06265	5.03885e-05	4.29767	FOXJ1neg_vs_met	FOXJ1neg
TRA2A	-0.616151	5.05344e-05	4.29641	FOXJ1neg_vs_met	met
KRT19	1.29592	5.22456e-05	4.28195	FOXJ1neg_vs_met	FOXJ1neg
OSBPL10	-0.864896	5.2611e-05	4.27892	FOXJ1neg_vs_met	met
GALC	1.27703	5.35393e-05	4.27133	FOXJ1neg_vs_met	FOXJ1neg
HGH1	-0.884516	5.35712e-05	4.27107	FOXJ1neg_vs_met	met
UBFD1	-0.642096	5.41948e-05	4.26604	FOXJ1neg_vs_met	met
COL6A3	1.71142	5.47405e-05	4.26169	FOXJ1neg_vs_met	FOXJ1neg
COL1A1	1.80267	5.47965e-05	4.26125	FOXJ1neg_vs_met	FOXJ1neg
KIN	-0.667847	5.69889e-05	4.24421	FOXJ1neg_vs_met	met
GSK3A	-0.631653	5.69889e-05	4.24421	FOXJ1neg_vs_met	met
ARFGAP1	-0.691531	5.92901e-05	4.22702	FOXJ1neg_vs_met	met
PLD3	-1.16638	6.00944e-05	4.22117	FOXJ1neg_vs_met	met
SEPTIN11	0.638008	6.01058e-05	4.22108	FOXJ1neg_vs_met	FOXJ1neg
PDIA6	-0.788293	6.07192e-05	4.21667	FOXJ1neg_vs_met	met
MAPK3	0.668697	6.12404e-05	4.21296	FOXJ1neg_vs_met	FOXJ1neg
PTGR1	1.1191	6.14145e-05	4.21173	FOXJ1neg_vs_met	FOXJ1neg
METTL7A	0.849465	6.33211e-05	4.19845	FOXJ1neg_vs_met	FOXJ1neg
OBSL1	-0.586925	6.52762e-05	4.18525	FOXJ1neg_vs_met	met
HDHD2	0.885584	6.67038e-05	4.17585	FOXJ1neg_vs_met	FOXJ1neg
PDE4DIP	0.649925	6.73112e-05	4.17191	FOXJ1neg_vs_met	FOXJ1neg
HDAC2	-0.792515	6.73369e-05	4.17175	FOXJ1neg_vs_met	met
MED30	-0.621487	6.73369e-05	4.17175	FOXJ1neg_vs_met	met
PWP1	-0.700003	6.78532e-05	4.16843	FOXJ1neg_vs_met	met
GSTZ1	0.932752	6.87211e-05	4.16291	FOXJ1neg_vs_met	FOXJ1neg
SEPTIN3	0.711692	6.87808e-05	4.16253	FOXJ1neg_vs_met	FOXJ1neg
PSME4	-0.708735	6.98754e-05	4.15568	FOXJ1neg_vs_met	met
PDCL	0.698118	7.01266e-05	4.15412	FOXJ1neg_vs_met	FOXJ1neg
DDX5	-0.714274	7.15411e-05	4.14544	FOXJ1neg_vs_met	met
FN3K	0.82086	7.16035e-05	4.14507	FOXJ1neg_vs_met	FOXJ1neg
ERLEC1	0.678979	7.20666e-05	4.14227	FOXJ1neg_vs_met	FOXJ1neg
YARS2	-0.721752	7.29322e-05	4.13708	FOXJ1neg_vs_met	met
SRM	-1.09385	7.41365e-05	4.12997	FOXJ1neg_vs_met	met
KMT2A	-0.591988	7.51424e-05	4.12411	FOXJ1neg_vs_met	met
UBE2L6	-1.0504	7.51424e-05	4.12411	FOXJ1neg_vs_met	met
ATAD1	-0.751249	7.75301e-05	4.11053	FOXJ1neg_vs_met	met
PCYT2	0.709077	7.75301e-05	4.11053	FOXJ1neg_vs_met	FOXJ1neg
NANS	0.621197	7.75301e-05	4.11053	FOXJ1neg_vs_met	FOXJ1neg
FLNA	-0.932634	7.84115e-05	4.10562	FOXJ1neg_vs_met	met
ERLIN1	0.738806	8.00004e-05	4.09691	FOXJ1neg_vs_met	FOXJ1neg
CLNS1A	-0.594595	8.0501e-05	4.0942	FOXJ1neg_vs_met	met
CMPK1	-0.602774	8.06148e-05	4.09358	FOXJ1neg_vs_met	met
PTRHD1	-0.937012	8.06687e-05	4.0933	FOXJ1neg_vs_met	met
ANP32E	-0.630316	8.40694e-05	4.07536	FOXJ1neg_vs_met	met
NOL4L	-0.850511	8.51373e-05	4.06988	FOXJ1neg_vs_met	met
ALAD	0.797587	8.56505e-05	4.06727	FOXJ1neg_vs_met	FOXJ1neg
MMP14	-0.859524	8.59943e-05	4.06553	FOXJ1neg_vs_met	met
NADK2	-0.781611	8.80677e-05	4.05518	FOXJ1neg_vs_met	met
CSRP1	0.828827	8.94932e-05	4.04821	FOXJ1neg_vs_met	FOXJ1neg
TIMM44	-0.599751	9.11645e-05	4.04017	FOXJ1neg_vs_met	met
TPP2	0.7066	9.1489e-05	4.03863	FOXJ1neg_vs_met	FOXJ1neg
PUM2	-0.686686	9.24799e-05	4.03395	FOXJ1neg_vs_met	met
GTF2F1	-0.603322	9.33194e-05	4.03003	FOXJ1neg_vs_met	met
LAMB2	1.14755	9.37405e-05	4.02807	FOXJ1neg_vs_met	FOXJ1neg
SRSF6	-0.640903	9.53853e-05	4.02052	FOXJ1neg_vs_met	met
VKORC1L1	-0.66514	9.92197e-05	4.0034	FOXJ1neg_vs_met	met
FHL1	1.4542	9.92676e-05	4.00319	FOXJ1neg_vs_met	FOXJ1neg
VPS26C	0.606501	9.98494e-05	4.00065	FOXJ1neg_vs_met	FOXJ1neg
CNPY3	-0.97366	0.000101703	3.99266	FOXJ1neg_vs_met	met
ERCC6	-0.745939	0.000104943	3.97905	FOXJ1neg_vs_met	met
ALDH7A1	-0.681634	0.000105554	3.97652	FOXJ1neg_vs_met	met
SBDS	-0.59731	0.000106181	3.97395	FOXJ1neg_vs_met	met
NPM1	-0.586768	0.000108589	3.96422	FOXJ1neg_vs_met	met
CC2D1A	0.651008	0.000110506	3.95661	FOXJ1neg_vs_met	FOXJ1neg
NUBPL	0.788359	0.000111103	3.95427	FOXJ1neg_vs_met	FOXJ1neg
PPP3CB	0.631496	0.000111103	3.95427	FOXJ1neg_vs_met	FOXJ1neg
ZFPL1	-0.699857	0.000112709	3.94804	FOXJ1neg_vs_met	met
TOMM5	-0.752877	0.000113088	3.94658	FOXJ1neg_vs_met	met
ZCCHC8	-0.632346	0.000113986	3.94315	FOXJ1neg_vs_met	met
PRKCSH	-0.624347	0.000116072	3.93527	FOXJ1neg_vs_met	met
UCHL3	-0.712951	0.000117669	3.92934	FOXJ1neg_vs_met	met
SPINT1	-0.725397	0.000118038	3.92798	FOXJ1neg_vs_met	met
ASRGL1	1.68627	0.000118081	3.92782	FOXJ1neg_vs_met	FOXJ1neg
ATP5PD	0.735603	0.000119105	3.92407	FOXJ1neg_vs_met	FOXJ1neg
IPO13	-0.667848	0.000123062	3.90988	FOXJ1neg_vs_met	met
ABCD1	-1.03027	0.000123062	3.90988	FOXJ1neg_vs_met	met
SIGIRR	0.845696	0.000123247	3.90922	FOXJ1neg_vs_met	FOXJ1neg
NLN	-0.963711	0.000123811	3.90724	FOXJ1neg_vs_met	met
PFKM	-0.93775	0.000126924	3.89646	FOXJ1neg_vs_met	met
SRSF9	-0.66412	0.000126924	3.89646	FOXJ1neg_vs_met	met
BCKDHA	0.625926	0.000128025	3.89271	FOXJ1neg_vs_met	FOXJ1neg
CDKAL1	-0.631512	0.000130823	3.88332	FOXJ1neg_vs_met	met
TEAD1	-0.658232	0.000131252	3.88189	FOXJ1neg_vs_met	met
VANGL1	0.684721	0.000133017	3.87609	FOXJ1neg_vs_met	FOXJ1neg
AACS	-0.613518	0.000133047	3.876	FOXJ1neg_vs_met	met
MYOF	0.94683	0.000137244	3.86251	FOXJ1neg_vs_met	FOXJ1neg
MAP2K3	0.677934	0.000137923	3.86036	FOXJ1neg_vs_met	FOXJ1neg
GSDMD	-0.792164	0.000138012	3.86008	FOXJ1neg_vs_met	met
GMPR	1.37408	0.000143313	3.84371	FOXJ1neg_vs_met	FOXJ1neg
RER1	-0.670344	0.000146901	3.83298	FOXJ1neg_vs_met	met
RAMAC	-0.711445	0.000147072	3.83247	FOXJ1neg_vs_met	met
CAT	0.914671	0.000147493	3.83123	FOXJ1neg_vs_met	FOXJ1neg
PTPN1	-0.622252	0.000148141	3.82932	FOXJ1neg_vs_met	met
COA6	0.869794	0.000148143	3.82932	FOXJ1neg_vs_met	FOXJ1neg
PTPN2	-0.670629	0.000149046	3.82668	FOXJ1neg_vs_met	met
DR1	-0.66024	0.00014964	3.82495	FOXJ1neg_vs_met	met
FNTB	-0.702612	0.000149875	3.82427	FOXJ1neg_vs_met	met
LTV1	0.690209	0.000150475	3.82254	FOXJ1neg_vs_met	FOXJ1neg
FBXO4	0.725043	0.000152041	3.81804	FOXJ1neg_vs_met	FOXJ1neg
RCC1	-0.639194	0.000152109	3.81784	FOXJ1neg_vs_met	met
PARP4	1.10283	0.000159007	3.79858	FOXJ1neg_vs_met	FOXJ1neg
ATP5PO	0.660445	0.000159693	3.79672	FOXJ1neg_vs_met	FOXJ1neg
SERPINB1	1.11903	0.000162865	3.78817	FOXJ1neg_vs_met	FOXJ1neg
LPCAT3	-0.802721	0.000170167	3.76912	FOXJ1neg_vs_met	met
RBMS1	-0.640238	0.000172786	3.76249	FOXJ1neg_vs_met	met
PAK2	-0.596313	0.000172786	3.76249	FOXJ1neg_vs_met	met
LLGL2	0.696926	0.000176081	3.75429	FOXJ1neg_vs_met	FOXJ1neg
ATP5PB	0.628408	0.000176517	3.75321	FOXJ1neg_vs_met	FOXJ1neg
PRPF18	-0.718748	0.000176723	3.75271	FOXJ1neg_vs_met	met
SORBS3	0.698944	0.000178039	3.74949	FOXJ1neg_vs_met	FOXJ1neg
KIF1B	-0.595922	0.000179238	3.74657	FOXJ1neg_vs_met	met
TNS3	-0.781704	0.000180185	3.74428	FOXJ1neg_vs_met	met
SORD	0.776852	0.000180243	3.74414	FOXJ1neg_vs_met	FOXJ1neg
TMEM63A	0.708752	0.000182106	3.73968	FOXJ1neg_vs_met	FOXJ1neg
PLEKHA5	0.758406	0.000184774	3.73336	FOXJ1neg_vs_met	FOXJ1neg
PLEKHA7	0.798538	0.000193072	3.71428	FOXJ1neg_vs_met	FOXJ1neg
CDC42BPG	0.667434	0.000195928	3.7079	FOXJ1neg_vs_met	FOXJ1neg
NOP16	-0.678542	0.00019869	3.70182	FOXJ1neg_vs_met	met
HSPB1	0.927131	0.000199192	3.70073	FOXJ1neg_vs_met	FOXJ1neg
NPTN	0.803875	0.000200249	3.69843	FOXJ1neg_vs_met	FOXJ1neg
ARHGEF2	-0.604928	0.000203961	3.69045	FOXJ1neg_vs_met	met
PPL	0.948176	0.000205932	3.68628	FOXJ1neg_vs_met	FOXJ1neg
CXXC5	-0.724999	0.000207344	3.68331	FOXJ1neg_vs_met	met
HTATIP2	-0.779202	0.000210824	3.67608	FOXJ1neg_vs_met	met
STK38	-0.660464	0.000211766	3.67414	FOXJ1neg_vs_met	met
CTSD	0.92587	0.000214419	3.66874	FOXJ1neg_vs_met	FOXJ1neg
POLR1E	-0.925331	0.000216871	3.6638	FOXJ1neg_vs_met	met
CNNM4	-0.775193	0.000223916	3.64992	FOXJ1neg_vs_met	met
SYNGR2	0.809432	0.000224574	3.64864	FOXJ1neg_vs_met	FOXJ1neg
LXN	0.894712	0.000226801	3.64436	FOXJ1neg_vs_met	FOXJ1neg
DDX19A	-0.659219	0.000228596	3.64093	FOXJ1neg_vs_met	met
IRF2BP1	-0.661159	0.000232408	3.63375	FOXJ1neg_vs_met	met
DNM1L	-0.612869	0.000234464	3.62992	FOXJ1neg_vs_met	met
GPX4	0.698024	0.0002428	3.61475	FOXJ1neg_vs_met	FOXJ1neg
UBE2H	-1.03503	0.000250605	3.60101	FOXJ1neg_vs_met	met
TCIRG1	1.01989	0.000252617	3.59754	FOXJ1neg_vs_met	FOXJ1neg
LRG1	-1.42912	0.000259159	3.58643	FOXJ1neg_vs_met	met
IMP4	-0.648297	0.000259667	3.58558	FOXJ1neg_vs_met	met
CTSL	0.995238	0.00026189	3.58188	FOXJ1neg_vs_met	FOXJ1neg
HSPA1A;HSPA1B	0.733162	0.000262203	3.58136	FOXJ1neg_vs_met	FOXJ1neg
PKN1	-0.606484	0.00026614	3.57489	FOXJ1neg_vs_met	met
PCBD2	0.703123	0.000268721	3.5707	FOXJ1neg_vs_met	FOXJ1neg
SERPING1	-0.958554	0.00027833	3.55544	FOXJ1neg_vs_met	met
ITPR2	0.948005	0.000281909	3.54989	FOXJ1neg_vs_met	FOXJ1neg
HIBADH	0.764259	0.000287026	3.54208	FOXJ1neg_vs_met	FOXJ1neg
MYO5C	0.681605	0.000290207	3.53729	FOXJ1neg_vs_met	FOXJ1neg
OS9	-0.806715	0.000292786	3.53345	FOXJ1neg_vs_met	met
ORM2	-1.91037	0.000293798	3.53195	FOXJ1neg_vs_met	met
TOMM20	-0.599646	0.000298756	3.52468	FOXJ1neg_vs_met	met
RNF14	0.655774	0.000299343	3.52383	FOXJ1neg_vs_met	FOXJ1neg
EML1	0.725273	0.000305761	3.51462	FOXJ1neg_vs_met	FOXJ1neg
TGFBI	-1.34978	0.000306897	3.51301	FOXJ1neg_vs_met	met
CYBC1	-1.07628	0.000311054	3.50716	FOXJ1neg_vs_met	met
C9orf78	-0.697768	0.000315227	3.50138	FOXJ1neg_vs_met	met
SNF8	0.62252	0.000315923	3.50042	FOXJ1neg_vs_met	FOXJ1neg
COX7A2	1.03725	0.000317617	3.4981	FOXJ1neg_vs_met	FOXJ1neg
OCIAD2	-0.848446	0.000318217	3.49728	FOXJ1neg_vs_met	met
TMEM70	0.788399	0.000319083	3.4961	FOXJ1neg_vs_met	FOXJ1neg
ZNF185	0.686665	0.000323684	3.48988	FOXJ1neg_vs_met	FOXJ1neg
SPNS1	-0.861849	0.000323684	3.48988	FOXJ1neg_vs_met	met
SLC9A3R2	-0.980917	0.000324427	3.48888	FOXJ1neg_vs_met	met
CCDC88C	0.757587	0.000332919	3.47766	FOXJ1neg_vs_met	FOXJ1neg
COX6C	0.903176	0.000339063	3.46972	FOXJ1neg_vs_met	FOXJ1neg
C11orf98	-0.608923	0.000340185	3.46828	FOXJ1neg_vs_met	met
PAM16	-0.596268	0.000352711	3.45258	FOXJ1neg_vs_met	met
CMTR1	-0.925842	0.000361112	3.44236	FOXJ1neg_vs_met	met
ETV6	-0.689839	0.000361504	3.44189	FOXJ1neg_vs_met	met
RAB4B	0.671174	0.00037273	3.42861	FOXJ1neg_vs_met	FOXJ1neg
PPP2R2D	0.730436	0.000382668	3.41718	FOXJ1neg_vs_met	FOXJ1neg
OAT	-0.983293	0.000390529	3.40835	FOXJ1neg_vs_met	met
UROD	-0.679678	0.000390792	3.40805	FOXJ1neg_vs_met	met
COX4I1	0.731781	0.000399569	3.39841	FOXJ1neg_vs_met	FOXJ1neg
MTFR1L	0.606141	0.000403701	3.39394	FOXJ1neg_vs_met	FOXJ1neg
TM9SF1	0.658028	0.000412764	3.3843	FOXJ1neg_vs_met	FOXJ1neg
LDHA	-0.888173	0.000438719	3.35781	FOXJ1neg_vs_met	met
AP3S1	0.624566	0.000445155	3.35149	FOXJ1neg_vs_met	FOXJ1neg
HBB	1.87959	0.000458809	3.33837	FOXJ1neg_vs_met	FOXJ1neg
TXNDC5	-0.633236	0.000467908	3.32984	FOXJ1neg_vs_met	met
RING1	-0.78733	0.000469175	3.32866	FOXJ1neg_vs_met	met
SOGA1	-0.783788	0.000470228	3.32769	FOXJ1neg_vs_met	met
RANBP1	-0.68161	0.000482361	3.31663	FOXJ1neg_vs_met	met
COL6A1	1.33695	0.000486966	3.3125	FOXJ1neg_vs_met	FOXJ1neg
NAGA	0.816563	0.00049831	3.3025	FOXJ1neg_vs_met	FOXJ1neg
ACAD8	0.663147	0.00050047	3.30062	FOXJ1neg_vs_met	FOXJ1neg
DDR1	0.693847	0.000508137	3.29402	FOXJ1neg_vs_met	FOXJ1neg
DDX60	0.860514	0.000508137	3.29402	FOXJ1neg_vs_met	FOXJ1neg
ACOX1	-0.68396	0.000511802	3.2909	FOXJ1neg_vs_met	met
DNAJC19	-0.655519	0.000516781	3.28669	FOXJ1neg_vs_met	met
COX6B1	0.793283	0.000538727	3.26863	FOXJ1neg_vs_met	FOXJ1neg
DCTPP1	-0.930025	0.000547014	3.262	FOXJ1neg_vs_met	met
SBF1	0.638964	0.000547014	3.262	FOXJ1neg_vs_met	FOXJ1neg
WDFY1	0.608174	0.000577947	3.23811	FOXJ1neg_vs_met	FOXJ1neg
FHIP1A	-0.673547	0.000583045	3.2343	FOXJ1neg_vs_met	met
MLYCD	0.633202	0.00058447	3.23324	FOXJ1neg_vs_met	FOXJ1neg
MCAT	0.649333	0.000593037	3.22692	FOXJ1neg_vs_met	FOXJ1neg
C8orf82	-0.948186	0.00059472	3.22569	FOXJ1neg_vs_met	met
SIRT3	0.640855	0.000606942	3.21685	FOXJ1neg_vs_met	FOXJ1neg
MKKS	-0.778305	0.000609937	3.21472	FOXJ1neg_vs_met	met
IKBIP	-1.08905	0.000618937	3.20835	FOXJ1neg_vs_met	met
IRF6	0.756452	0.000630786	3.20012	FOXJ1neg_vs_met	FOXJ1neg
TPP1	0.765811	0.000631723	3.19947	FOXJ1neg_vs_met	FOXJ1neg
CHMP2B	0.85083	0.000635468	3.19691	FOXJ1neg_vs_met	FOXJ1neg
FMC1	0.705207	0.000643698	3.19132	FOXJ1neg_vs_met	FOXJ1neg
PSPH	-0.685364	0.000648139	3.18833	FOXJ1neg_vs_met	met
ITM2B	1.26177	0.000653634	3.18467	FOXJ1neg_vs_met	FOXJ1neg
PCK2	-0.845308	0.000653826	3.18454	FOXJ1neg_vs_met	met
PDZD11	0.683995	0.000653826	3.18454	FOXJ1neg_vs_met	FOXJ1neg
AKAP8	-0.586895	0.000657551	3.18207	FOXJ1neg_vs_met	met
ENDOD1	0.858747	0.000662185	3.17902	FOXJ1neg_vs_met	FOXJ1neg
CENPB	-0.615335	0.000665123	3.1771	FOXJ1neg_vs_met	met
MCRIP1	-0.592855	0.000665123	3.1771	FOXJ1neg_vs_met	met
GMFB	-0.605988	0.000673638	3.17157	FOXJ1neg_vs_met	met
CRABP2	-1.36796	0.000690275	3.16098	FOXJ1neg_vs_met	met
BRI3BP	0.745283	0.000697937	3.15618	FOXJ1neg_vs_met	FOXJ1neg
POSTN	1.39231	0.000716393	3.14485	FOXJ1neg_vs_met	FOXJ1neg
ABCB10	0.699084	0.000725968	3.13908	FOXJ1neg_vs_met	FOXJ1neg
G6PD	-0.708545	0.000734059	3.13427	FOXJ1neg_vs_met	met
UTP25	-0.635906	0.000747804	3.12621	FOXJ1neg_vs_met	met
SLC3A2	-0.662235	0.00076007	3.11915	FOXJ1neg_vs_met	met
SERPINA1	-1.25037	0.000761197	3.1185	FOXJ1neg_vs_met	met
HMGN5	0.91024	0.000762458	3.11778	FOXJ1neg_vs_met	FOXJ1neg
SUCLA2	0.617134	0.000786281	3.10442	FOXJ1neg_vs_met	FOXJ1neg
DNAJB6	0.880933	0.000801715	3.09598	FOXJ1neg_vs_met	FOXJ1neg
TRIM26	0.729564	0.000829798	3.08103	FOXJ1neg_vs_met	FOXJ1neg
PGLS	-0.751462	0.000839604	3.07593	FOXJ1neg_vs_met	met
FRMD8	0.660576	0.000840149	3.07564	FOXJ1neg_vs_met	FOXJ1neg
RAI14	0.611068	0.000849335	3.07092	FOXJ1neg_vs_met	FOXJ1neg
VPS37C	0.695611	0.000858109	3.06646	FOXJ1neg_vs_met	FOXJ1neg
TELO2	-0.604267	0.000868221	3.06137	FOXJ1neg_vs_met	met
EXOC6	0.7455	0.000870137	3.06041	FOXJ1neg_vs_met	FOXJ1neg
H6PD	0.753821	0.000887711	3.05173	FOXJ1neg_vs_met	FOXJ1neg
RSL24D1	-0.697958	0.00088844	3.05137	FOXJ1neg_vs_met	met
DHX33	-0.617994	0.000889765	3.05072	FOXJ1neg_vs_met	met
NAA10	0.67238	0.000891218	3.05002	FOXJ1neg_vs_met	FOXJ1neg
HSDL1	0.75003	0.000931652	3.03075	FOXJ1neg_vs_met	FOXJ1neg
STING1	1.35281	0.00093321	3.03002	FOXJ1neg_vs_met	FOXJ1neg
RTN3	-1.01821	0.000935259	3.02907	FOXJ1neg_vs_met	met
ACADM	0.743016	0.000935585	3.02892	FOXJ1neg_vs_met	FOXJ1neg
CCAR2	0.608198	0.000952946	3.02093	FOXJ1neg_vs_met	FOXJ1neg
LSM14B	-0.77042	0.000964849	3.01554	FOXJ1neg_vs_met	met
SQSTM1	-0.760013	0.000965047	3.01545	FOXJ1neg_vs_met	met
KRT23	-1.51796	0.000972568	3.01208	FOXJ1neg_vs_met	met
CPOX	-0.605387	0.00097664	3.01027	FOXJ1neg_vs_met	met
TBC1D17	0.681057	0.0009777	3.00979	FOXJ1neg_vs_met	FOXJ1neg
KDM1B	-0.627725	0.000983235	3.00734	FOXJ1neg_vs_met	met
RAB6B	0.709849	0.000986054	3.0061	FOXJ1neg_vs_met	FOXJ1neg
NUDT19	-0.905916	0.00099222	3.00339	FOXJ1neg_vs_met	met
ZSCAN18	0.603993	0.000997825	3.00095	FOXJ1neg_vs_met	FOXJ1neg
DHODH	0.706974	0.0010167	2.99281	FOXJ1neg_vs_met	FOXJ1neg
FSCN1	-1.41089	0.00102799	2.98801	FOXJ1neg_vs_met	met
TAF10	-0.735751	0.0010354	2.98489	FOXJ1neg_vs_met	met
MYL1	0.671354	0.00103867	2.98352	FOXJ1neg_vs_met	FOXJ1neg
DHRS11	0.765242	0.00105551	2.97654	FOXJ1neg_vs_met	FOXJ1neg
MPI	0.777221	0.00105558	2.97651	FOXJ1neg_vs_met	FOXJ1neg
DDAH2	-0.729508	0.00105684	2.97599	FOXJ1neg_vs_met	met
ZADH2	0.734754	0.00106358	2.97323	FOXJ1neg_vs_met	FOXJ1neg
CEP170B	0.604783	0.00107001	2.97061	FOXJ1neg_vs_met	FOXJ1neg
REEP5	0.657273	0.00108961	2.96273	FOXJ1neg_vs_met	FOXJ1neg
AP3M1	0.628907	0.00109107	2.96215	FOXJ1neg_vs_met	FOXJ1neg
PTBP2	-1.25093	0.0011183	2.95144	FOXJ1neg_vs_met	met
KDM2B	-0.707595	0.00112485	2.94891	FOXJ1neg_vs_met	met
GMPR2	0.625595	0.00116389	2.93409	FOXJ1neg_vs_met	FOXJ1neg
PRCP	0.744922	0.0011776	2.929	FOXJ1neg_vs_met	FOXJ1neg
RAB8B	0.671387	0.00120701	2.91829	FOXJ1neg_vs_met	FOXJ1neg
SMAD2	0.597531	0.00120701	2.91829	FOXJ1neg_vs_met	FOXJ1neg
CHMP6	0.706102	0.00121227	2.9164	FOXJ1neg_vs_met	FOXJ1neg
ENDOG	0.843119	0.00121667	2.91483	FOXJ1neg_vs_met	FOXJ1neg
ANKLE2	-0.632721	0.00123677	2.90771	FOXJ1neg_vs_met	met
STAT1	-0.934474	0.00123712	2.90759	FOXJ1neg_vs_met	met
IGHG2	1.46936	0.00124833	2.90367	FOXJ1neg_vs_met	FOXJ1neg
PLG	1.20926	0.0012502	2.90302	FOXJ1neg_vs_met	FOXJ1neg
NUP50	0.63642	0.00126037	2.8995	FOXJ1neg_vs_met	FOXJ1neg
CASZ1	-0.690465	0.00126754	2.89704	FOXJ1neg_vs_met	met
MACF1	-0.821332	0.00129042	2.88927	FOXJ1neg_vs_met	met
TRPM4	0.707687	0.00129419	2.888	FOXJ1neg_vs_met	FOXJ1neg
POTEKP	-1.01979	0.00130413	2.88468	FOXJ1neg_vs_met	met
SDCBP	0.626728	0.00131618	2.88068	FOXJ1neg_vs_met	FOXJ1neg
SNX14	0.664341	0.00131984	2.87948	FOXJ1neg_vs_met	FOXJ1neg
MT-CO2	0.81341	0.00133898	2.87323	FOXJ1neg_vs_met	FOXJ1neg
SMARCD1	-0.75821	0.00134565	2.87107	FOXJ1neg_vs_met	met
NDUFS1	0.586631	0.0013479	2.87034	FOXJ1neg_vs_met	FOXJ1neg
COL6A2	1.42152	0.00136433	2.86508	FOXJ1neg_vs_met	FOXJ1neg
TRIM3	0.628452	0.00137879	2.8605	FOXJ1neg_vs_met	FOXJ1neg
ACP2	-0.86457	0.00137879	2.8605	FOXJ1neg_vs_met	met
RBP1	0.835567	0.00141192	2.85019	FOXJ1neg_vs_met	FOXJ1neg
MED1	-0.637949	0.00144572	2.83992	FOXJ1neg_vs_met	met
QDPR	0.615187	0.00146595	2.83388	FOXJ1neg_vs_met	FOXJ1neg
HBA2	1.62125	0.00147501	2.83121	FOXJ1neg_vs_met	FOXJ1neg
HP	-1.47168	0.00153101	2.81502	FOXJ1neg_vs_met	met
MICAL1	0.79052	0.00156828	2.80458	FOXJ1neg_vs_met	FOXJ1neg
TMED7	0.653377	0.00161695	2.7913	FOXJ1neg_vs_met	FOXJ1neg
PYCARD	0.827225	0.00162391	2.78944	FOXJ1neg_vs_met	FOXJ1neg
ARFIP2	0.645448	0.00165857	2.78027	FOXJ1neg_vs_met	FOXJ1neg
SUGT1	0.596287	0.00166615	2.77828	FOXJ1neg_vs_met	FOXJ1neg
GLO1	-0.841368	0.00166886	2.77758	FOXJ1neg_vs_met	met
ZBED1	0.585047	0.00168198	2.77418	FOXJ1neg_vs_met	FOXJ1neg
PEX11B	-0.611107	0.00169274	2.77141	FOXJ1neg_vs_met	met
SFXN4	-0.723703	0.00173601	2.76045	FOXJ1neg_vs_met	met
ALDOC	-0.620678	0.00173838	2.75986	FOXJ1neg_vs_met	met
TXN	0.664743	0.001761	2.75424	FOXJ1neg_vs_met	FOXJ1neg
MAN2B2	0.614943	0.0017633	2.75367	FOXJ1neg_vs_met	FOXJ1neg
TMEM179B	-0.622153	0.00179091	2.74693	FOXJ1neg_vs_met	met
GEMIN6	-0.628438	0.00180342	2.7439	FOXJ1neg_vs_met	met
HMGB3	-0.660083	0.00182191	2.73947	FOXJ1neg_vs_met	met
MAP1B	1.08221	0.00185787	2.73099	FOXJ1neg_vs_met	FOXJ1neg
HMGN1	0.766536	0.00190894	2.71921	FOXJ1neg_vs_met	FOXJ1neg
PRR4	-1.1046	0.00195097	2.70975	FOXJ1neg_vs_met	met
IDH1	0.685303	0.00198851	2.70147	FOXJ1neg_vs_met	FOXJ1neg
PDCD5	-0.657947	0.00201708	2.69528	FOXJ1neg_vs_met	met
IL21	0.763573	0.00207095	2.68383	FOXJ1neg_vs_met	FOXJ1neg
EXT2	-0.608597	0.00210034	2.67771	FOXJ1neg_vs_met	met
ABCB6	-0.780811	0.00214111	2.66936	FOXJ1neg_vs_met	met
MT-ND6	0.681825	0.00214879	2.66781	FOXJ1neg_vs_met	FOXJ1neg
MARCKS	1.15512	0.00228668	2.6408	FOXJ1neg_vs_met	FOXJ1neg
MMAB	0.74886	0.00231505	2.63544	FOXJ1neg_vs_met	FOXJ1neg
UAP1	-0.59768	0.00234044	2.6307	FOXJ1neg_vs_met	met
BLVRA	0.607385	0.00236984	2.62528	FOXJ1neg_vs_met	FOXJ1neg
AIFM1	0.682318	0.00237256	2.62478	FOXJ1neg_vs_met	FOXJ1neg
DRAP1	-0.900704	0.00242456	2.61537	FOXJ1neg_vs_met	met
PAX8	-0.739413	0.00264459	2.57764	FOXJ1neg_vs_met	met
PLA2G4A	0.889478	0.00267838	2.57213	FOXJ1neg_vs_met	FOXJ1neg
CNKSR1	0.588024	0.00268739	2.57067	FOXJ1neg_vs_met	FOXJ1neg
APIP	0.589866	0.00275482	2.55991	FOXJ1neg_vs_met	FOXJ1neg
AAR2	-0.634957	0.00276858	2.55774	FOXJ1neg_vs_met	met
CP	-0.807827	0.00277396	2.5569	FOXJ1neg_vs_met	met
OCLN	0.675465	0.00300447	2.52223	FOXJ1neg_vs_met	FOXJ1neg
CPNE1	-0.726117	0.0030141	2.52084	FOXJ1neg_vs_met	met
SCO1	0.633359	0.00305487	2.51501	FOXJ1neg_vs_met	FOXJ1neg
COMTD1	-0.969825	0.00306017	2.51425	FOXJ1neg_vs_met	met
ILKAP	-0.604984	0.00313797	2.50335	FOXJ1neg_vs_met	met
CELSR2	0.697036	0.00324282	2.48908	FOXJ1neg_vs_met	FOXJ1neg
ALDH16A1	0.773965	0.00331313	2.47976	FOXJ1neg_vs_met	FOXJ1neg
NDUFB10	0.599245	0.00332495	2.47821	FOXJ1neg_vs_met	FOXJ1neg
MSLN	-1.15716	0.0033381	2.4765	FOXJ1neg_vs_met	met
COQ8A	0.733649	0.00334055	2.47618	FOXJ1neg_vs_met	FOXJ1neg
TYW5	-0.6239	0.00338301	2.4707	FOXJ1neg_vs_met	met
YTHDF1	-0.643969	0.00338962	2.46985	FOXJ1neg_vs_met	met
COL12A1	-0.971415	0.00339795	2.46878	FOXJ1neg_vs_met	met
COL14A1	0.895249	0.00348098	2.4583	FOXJ1neg_vs_met	FOXJ1neg
PPP1R13B	0.79898	0.00348461	2.45785	FOXJ1neg_vs_met	FOXJ1neg
ATP6V0A2	-0.585383	0.00353017	2.4522	FOXJ1neg_vs_met	met
MAGI1	0.634394	0.00354411	2.45049	FOXJ1neg_vs_met	FOXJ1neg
PRDM2	-0.671094	0.0036242	2.44079	FOXJ1neg_vs_met	met
GLUD1	0.633471	0.00362605	2.44057	FOXJ1neg_vs_met	FOXJ1neg
TAGLN2	-0.643613	0.00367136	2.43517	FOXJ1neg_vs_met	met
TYMP	-0.889342	0.00376203	2.42458	FOXJ1neg_vs_met	met
CTSZ	-0.860128	0.00408198	2.38913	FOXJ1neg_vs_met	met
NDUFB6	0.588538	0.00409641	2.3876	FOXJ1neg_vs_met	FOXJ1neg
SLC34A2	-0.868581	0.00422927	2.37373	FOXJ1neg_vs_met	met
HRG	0.950701	0.00427402	2.36916	FOXJ1neg_vs_met	FOXJ1neg
HINT2	0.61027	0.00430215	2.36631	FOXJ1neg_vs_met	FOXJ1neg
CCDC97	-0.71597	0.00435454	2.36106	FOXJ1neg_vs_met	met
HSPA13	-0.619234	0.00438024	2.3585	FOXJ1neg_vs_met	met
OSGEPL1	-0.599917	0.00443818	2.35279	FOXJ1neg_vs_met	met
DSC2	0.725999	0.00457577	2.33954	FOXJ1neg_vs_met	FOXJ1neg
MCUR1	-0.642354	0.00459732	2.3375	FOXJ1neg_vs_met	met
IVD	0.72726	0.00469883	2.32801	FOXJ1neg_vs_met	FOXJ1neg
SLC39A10	0.612147	0.00470865	2.3271	FOXJ1neg_vs_met	FOXJ1neg
MBOAT2	-1.13738	0.00475571	2.32278	FOXJ1neg_vs_met	met
EPB41L5	0.620277	0.00479915	2.31884	FOXJ1neg_vs_met	FOXJ1neg
MTHFD1L	-0.605978	0.00481269	2.31761	FOXJ1neg_vs_met	met
NSUN4	-0.603925	0.00496396	2.30417	FOXJ1neg_vs_met	met
LRP1	-0.775629	0.00498163	2.30263	FOXJ1neg_vs_met	met
NDUFA6	0.630155	0.00506945	2.29504	FOXJ1neg_vs_met	FOXJ1neg
ACSL1	0.635911	0.00509739	2.29265	FOXJ1neg_vs_met	FOXJ1neg
MT-ATP6	0.632171	0.00519568	2.28436	FOXJ1neg_vs_met	FOXJ1neg
OSBPL2	-0.61876	0.00521096	2.28308	FOXJ1neg_vs_met	met
BTD	0.66953	0.00521705	2.28257	FOXJ1neg_vs_met	FOXJ1neg
MROH1	0.712761	0.00526808	2.27835	FOXJ1neg_vs_met	FOXJ1neg
APOD	1.15636	0.00538248	2.26902	FOXJ1neg_vs_met	FOXJ1neg
ZNF768	-0.606358	0.00541594	2.26633	FOXJ1neg_vs_met	met
ZNF280D	-0.636765	0.00556131	2.25482	FOXJ1neg_vs_met	met
TP53I3	-0.761307	0.00564694	2.24819	FOXJ1neg_vs_met	met
CTSH	1.01064	0.00572922	2.2419	FOXJ1neg_vs_met	FOXJ1neg
SERPINB6	0.632925	0.0057885	2.23743	FOXJ1neg_vs_met	FOXJ1neg
FBLN1	-1.09461	0.00579754	2.23676	FOXJ1neg_vs_met	met
KIAA2026	0.730016	0.0058581	2.23224	FOXJ1neg_vs_met	FOXJ1neg
LAMA3	1.03704	0.0058581	2.23224	FOXJ1neg_vs_met	FOXJ1neg
FTH1	-0.955845	0.00609074	2.21533	FOXJ1neg_vs_met	met
PDIA5	0.645415	0.00612304	2.21303	FOXJ1neg_vs_met	FOXJ1neg
OTUD6B	-0.606862	0.00619742	2.20779	FOXJ1neg_vs_met	met
S100A4	-1.16535	0.00631589	2.19957	FOXJ1neg_vs_met	met
AMPD2	-0.60637	0.00639001	2.1945	FOXJ1neg_vs_met	met
FAM114A1	-0.629408	0.00659416	2.18084	FOXJ1neg_vs_met	met
ASS1	0.741679	0.00680431	2.16722	FOXJ1neg_vs_met	FOXJ1neg
ZCRB1	-0.608767	0.00682303	2.16602	FOXJ1neg_vs_met	met
STAT2	-0.605161	0.00726691	2.13865	FOXJ1neg_vs_met	met
POFUT1	-0.592428	0.00742152	2.12951	FOXJ1neg_vs_met	met
PDLIM1	0.671255	0.00748249	2.12595	FOXJ1neg_vs_met	FOXJ1neg
LAMB1	-0.888493	0.00748274	2.12594	FOXJ1neg_vs_met	met
HLA-DRA	1.40588	0.00874398	2.05829	FOXJ1neg_vs_met	FOXJ1neg
FAH	0.789659	0.00904233	2.04372	FOXJ1neg_vs_met	FOXJ1neg
PNP	-0.971116	0.00913262	2.0394	FOXJ1neg_vs_met	met
MINPP1	-0.610483	0.00916794	2.03773	FOXJ1neg_vs_met	met
ITPK1	0.623807	0.00921258	2.03562	FOXJ1neg_vs_met	FOXJ1neg
TPM4	-0.596435	0.00921258	2.03562	FOXJ1neg_vs_met	met
SDF4	-0.703108	0.00960001	2.01773	FOXJ1neg_vs_met	met
SCPEP1	0.79887	0.00969568	2.01342	FOXJ1neg_vs_met	FOXJ1neg
UQCC3	-0.812375	0.00972305	2.0122	FOXJ1neg_vs_met	met
NDUFA7	0.611818	0.0106357	1.97323	FOXJ1neg_vs_met	FOXJ1neg
SCRN1	-0.59893	0.0110658	1.95602	FOXJ1neg_vs_met	met
FAM169A	0.823443	0.0115939	1.93577	FOXJ1neg_vs_met	FOXJ1neg
COX7C	0.64487	0.0117484	1.93002	FOXJ1neg_vs_met	FOXJ1neg
SPON1	-0.888854	0.01176	1.92959	FOXJ1neg_vs_met	met
KRT9	2.33393	0.012194	1.91385	FOXJ1neg_vs_met	FOXJ1neg
CRYAB	-1.206	0.0124757	1.90393	FOXJ1neg_vs_met	met
NSFL1C	-0.63153	0.013207	1.87919	FOXJ1neg_vs_met	met
CD74	1.16546	0.0132162	1.87889	FOXJ1neg_vs_met	FOXJ1neg
AK4	-0.597356	0.0135486	1.8681	FOXJ1neg_vs_met	met
SLC35E1	-0.901987	0.0136938	1.86347	FOXJ1neg_vs_met	met
IGF2BP3	-0.838628	0.0143575	1.84292	FOXJ1neg_vs_met	met
DCXR	0.757237	0.0161662	1.79139	FOXJ1neg_vs_met	FOXJ1neg
SLC22A18	0.689916	0.0172617	1.76292	FOXJ1neg_vs_met	FOXJ1neg
TSPYL5	-0.770636	0.0173286	1.76124	FOXJ1neg_vs_met	met
LAMA5	0.660094	0.0179153	1.74678	FOXJ1neg_vs_met	FOXJ1neg
ACTBL2	-0.737619	0.0182669	1.73833	FOXJ1neg_vs_met	met
SENP1	-0.600852	0.018706	1.72802	FOXJ1neg_vs_met	met
STARD10	0.648069	0.0188965	1.72362	FOXJ1neg_vs_met	FOXJ1neg
TCEA3	0.608527	0.0189154	1.72319	FOXJ1neg_vs_met	FOXJ1neg
PPIL3	0.635065	0.0206001	1.68613	FOXJ1neg_vs_met	FOXJ1neg
NDUFB3	0.61022	0.0206433	1.68522	FOXJ1neg_vs_met	FOXJ1neg
KRT15	0.842588	0.0223447	1.65083	FOXJ1neg_vs_met	FOXJ1neg
PHGDH	-0.887992	0.0237361	1.62459	FOXJ1neg_vs_met	met
GNPNAT1	-0.612762	0.0237659	1.62405	FOXJ1neg_vs_met	met
HLA-DRB3	1.24378	0.0238307	1.62286	FOXJ1neg_vs_met	FOXJ1neg
FUT8	0.62243	0.024781	1.60588	FOXJ1neg_vs_met	FOXJ1neg
CHDH	0.767376	0.0248718	1.60429	FOXJ1neg_vs_met	FOXJ1neg
HMGN2;HMGN3	0.596655	0.026304	1.57998	FOXJ1neg_vs_met	FOXJ1neg
GAA	0.677687	0.0267316	1.57297	FOXJ1neg_vs_met	FOXJ1neg
LAMB3	0.708346	0.0276558	1.55821	FOXJ1neg_vs_met	FOXJ1neg
HMGA1	-0.603124	0.0279259	1.55399	FOXJ1neg_vs_met	met
PHYHD1	0.964574	0.0292606	1.53372	FOXJ1neg_vs_met	FOXJ1neg
LIPA	0.785264	0.0303137	1.51836	FOXJ1neg_vs_met	FOXJ1neg
SLC12A2	0.636165	0.0303582	1.51772	FOXJ1neg_vs_met	FOXJ1neg
SERPINA3	-0.791781	0.0304221	1.51681	FOXJ1neg_vs_met	met
AKR1B1	-0.755731	0.0306124	1.5141	FOXJ1neg_vs_met	met
COL1A2	1.14501	0.0314389	1.50253	FOXJ1neg_vs_met	FOXJ1neg
PPT1	-0.710691	0.0315733	1.50068	FOXJ1neg_vs_met	met
QPRT	-0.839386	0.0332535	1.47816	FOXJ1neg_vs_met	met
PSMB10	0.760316	0.0337827	1.47131	FOXJ1neg_vs_met	FOXJ1neg
LMCD1	0.678825	0.035397	1.45103	FOXJ1neg_vs_met	FOXJ1neg
SMARCD3	0.729141	0.0361464	1.44194	FOXJ1neg_vs_met	FOXJ1neg
HSPB6	0.783829	0.0371268	1.43031	FOXJ1neg_vs_met	FOXJ1neg
APOA4	0.683832	0.0371888	1.42959	FOXJ1neg_vs_met	FOXJ1neg
TGM2	1.01499	0.0380271	1.41991	FOXJ1neg_vs_met	FOXJ1neg
STEAP3	0.728207	0.0398926	1.39911	FOXJ1neg_vs_met	FOXJ1neg
APCS	0.773755	0.0400481	1.39742	FOXJ1neg_vs_met	FOXJ1neg
PLGRKT	0.612856	0.0420328	1.37641	FOXJ1neg_vs_met	FOXJ1neg
CFB	-0.669122	0.0442207	1.35437	FOXJ1neg_vs_met	met
MTARC2	0.604303	0.0448692	1.34805	FOXJ1neg_vs_met	FOXJ1neg
CKMT1B	-0.897125	0.0480675	1.31815	FOXJ1neg_vs_met	met
LAMC2	0.612259	0.0496254	1.3043	FOXJ1neg_vs_met	FOXJ1neg
DDAH1	1.90886	7.23118e-07	6.14079	P53_vs_STIC	P53
DDX21	-1.30645	2.42928e-06	5.61452	P53_vs_STIC	STIC
CDK5	-1.09831	6.26491e-06	5.20309	P53_vs_STIC	STIC
ALDH9A1	1.35946	1.4717e-05	4.83218	P53_vs_STIC	P53
THUMPD1	1.06814	1.4717e-05	4.83218	P53_vs_STIC	P53
DDX50	-0.929437	1.4717e-05	4.83218	P53_vs_STIC	STIC
CADM1	2.25951	1.4717e-05	4.83218	P53_vs_STIC	P53
LMNB2	1.2339	1.4717e-05	4.83218	P53_vs_STIC	P53
TTC37	0.837887	4.62632e-05	4.33476	P53_vs_STIC	P53
GIPC1	-1.06539	7.2451e-05	4.13996	P53_vs_STIC	STIC
PAXBP1	-0.803578	7.2451e-05	4.13996	P53_vs_STIC	STIC
KRI1	-1.53662	7.2451e-05	4.13996	P53_vs_STIC	STIC
ERLIN2	1.34916	8.16046e-05	4.08829	P53_vs_STIC	P53
LARP4B	-0.770726	8.16046e-05	4.08829	P53_vs_STIC	STIC
MECP2	1.23004	8.16046e-05	4.08829	P53_vs_STIC	P53
SORBS2	1.80732	8.16046e-05	4.08829	P53_vs_STIC	P53
LPCAT2	1.79416	0.000113327	3.94567	P53_vs_STIC	P53
BDH2	1.49548	0.000133427	3.87476	P53_vs_STIC	P53
RBM27	-0.813791	0.000139055	3.85681	P53_vs_STIC	STIC
CD44	2.39005	0.000147791	3.83035	P53_vs_STIC	P53
DDX39A	-1.14303	0.000167202	3.77676	P53_vs_STIC	STIC
COIL	-1.14891	0.000190249	3.72068	P53_vs_STIC	STIC
CMTM6	1.6691	0.000243908	3.61277	P53_vs_STIC	P53
MYO1D	0.913657	0.000266451	3.57438	P53_vs_STIC	P53
ISOC1	1.07127	0.000364548	3.43824	P53_vs_STIC	P53
PURA	1.18927	0.000390878	3.40796	P53_vs_STIC	P53
CRYZ	1.32015	0.000400062	3.39787	P53_vs_STIC	P53
GPKOW	-0.721923	0.000471537	3.32648	P53_vs_STIC	STIC
GSR	1.16458	0.000471537	3.32648	P53_vs_STIC	P53
MIOS	0.779965	0.000476405	3.32202	P53_vs_STIC	P53
RAP1B	0.690116	0.000506118	3.29575	P53_vs_STIC	P53
CAMK2D	1.25292	0.000517054	3.28646	P53_vs_STIC	P53
DDX18	-0.785751	0.000544471	3.26403	P53_vs_STIC	STIC
BOP1	-1.02934	0.000588405	3.23032	P53_vs_STIC	STIC
USP47	0.706247	0.000588405	3.23032	P53_vs_STIC	P53
GBE1	0.751066	0.000600701	3.22134	P53_vs_STIC	P53
CCDC6	-1.03917	0.000688888	3.16185	P53_vs_STIC	STIC
PPA2	0.856112	0.00079236	3.10108	P53_vs_STIC	P53
FBN1	2.65823	0.000833976	3.07885	P53_vs_STIC	P53
NDUFAF7	-0.893327	0.000838714	3.07639	P53_vs_STIC	STIC
DDX56	-0.79825	0.000838714	3.07639	P53_vs_STIC	STIC
RCL1	-1.01655	0.000838714	3.07639	P53_vs_STIC	STIC
PRPF6	-0.601729	0.000838714	3.07639	P53_vs_STIC	STIC
KPNA2	-2.03156	0.000907213	3.04229	P53_vs_STIC	STIC
ADAR	-0.606285	0.00104166	2.98227	P53_vs_STIC	STIC
SNTB2	1.0473	0.00104166	2.98227	P53_vs_STIC	P53
ANXA5	0.991854	0.00107232	2.96967	P53_vs_STIC	P53
H1-4	0.850944	0.00111826	2.95146	P53_vs_STIC	P53
MCM7	-1.76218	0.00111826	2.95146	P53_vs_STIC	STIC
GNA11	0.861381	0.00118659	2.9257	P53_vs_STIC	P53
AGR2	2.13565	0.00118659	2.9257	P53_vs_STIC	P53
SUMO1	-0.892137	0.00118659	2.9257	P53_vs_STIC	STIC
NSUN2	-0.629377	0.00120102	2.92045	P53_vs_STIC	STIC
IMP3	-0.845684	0.00121175	2.91659	P53_vs_STIC	STIC
MCM6	-1.63342	0.00135433	2.86827	P53_vs_STIC	STIC
CHID1	0.715824	0.00139614	2.85507	P53_vs_STIC	P53
OCLN	1.24339	0.00156105	2.80658	P53_vs_STIC	P53
LRRFIP1	0.860338	0.00156105	2.80658	P53_vs_STIC	P53
DYNC1LI2	0.609373	0.00157731	2.80208	P53_vs_STIC	P53
ERLIN1	1.09147	0.00162255	2.7898	P53_vs_STIC	P53
ALDH6A1	1.26403	0.00165055	2.78237	P53_vs_STIC	P53
KIF13B	0.85074	0.00165055	2.78237	P53_vs_STIC	P53
ITGA6	1.44197	0.00169143	2.77175	P53_vs_STIC	P53
RASA1	0.847405	0.00199558	2.69993	P53_vs_STIC	P53
BRI3BP	1.27736	0.00203459	2.69152	P53_vs_STIC	P53
CIRBP	1.11404	0.00221856	2.65393	P53_vs_STIC	P53
RRAS2	0.736385	0.00233204	2.63226	P53_vs_STIC	P53
GTPBP4	-0.728976	0.00233297	2.63209	P53_vs_STIC	STIC
PTGFRN	1.06294	0.00235046	2.62885	P53_vs_STIC	P53
POP1	-0.670558	0.00235046	2.62885	P53_vs_STIC	STIC
MED4	-0.703242	0.00250729	2.6008	P53_vs_STIC	STIC
DLST	0.793702	0.00254378	2.59452	P53_vs_STIC	P53
GCLC	1.96373	0.00262093	2.58155	P53_vs_STIC	P53
DDX27	-0.767678	0.00268417	2.57119	P53_vs_STIC	STIC
HDHD2	1.23629	0.00268417	2.57119	P53_vs_STIC	P53
PKP2	1.4803	0.00277113	2.55734	P53_vs_STIC	P53
DTNB	1.27036	0.00277451	2.55681	P53_vs_STIC	P53
ACSM3	1.66283	0.0028313	2.54801	P53_vs_STIC	P53
C9orf78	-1.06959	0.0028313	2.54801	P53_vs_STIC	STIC
CXADR	0.880014	0.00293169	2.53288	P53_vs_STIC	P53
LIMA1	0.940347	0.00293169	2.53288	P53_vs_STIC	P53
USP28	-0.91405	0.00296603	2.52782	P53_vs_STIC	STIC
PRPS2	1.04491	0.00300777	2.52176	P53_vs_STIC	P53
AP3D1	0.622083	0.00302738	2.51893	P53_vs_STIC	P53
TAGLN	-2.42069	0.00302738	2.51893	P53_vs_STIC	STIC
BMS1	-0.732255	0.00302738	2.51893	P53_vs_STIC	STIC
HSPA14	-0.617804	0.00302912	2.51868	P53_vs_STIC	STIC
MAGI1	1.11405	0.00302912	2.51868	P53_vs_STIC	P53
NOP14	-0.755087	0.00302912	2.51868	P53_vs_STIC	STIC
CCDC8	0.99953	0.00302912	2.51868	P53_vs_STIC	P53
ESRP1	-0.651461	0.00306775	2.51318	P53_vs_STIC	STIC
COL6A2	2.35709	0.00306775	2.51318	P53_vs_STIC	P53
EHF	0.958632	0.00310447	2.50801	P53_vs_STIC	P53
WDR12	-0.916145	0.00311506	2.50653	P53_vs_STIC	STIC
MCM3	-1.29737	0.00313421	2.50387	P53_vs_STIC	STIC
FCSK	1.00838	0.00316653	2.49942	P53_vs_STIC	P53
TOM1L1	0.912579	0.00319042	2.49615	P53_vs_STIC	P53
NOP2	-0.858101	0.00319042	2.49615	P53_vs_STIC	STIC
CRYL1	1.34492	0.00319042	2.49615	P53_vs_STIC	P53
TBL3	-0.659099	0.00319042	2.49615	P53_vs_STIC	STIC
PPP4R3B	-0.822646	0.00346967	2.45971	P53_vs_STIC	STIC
PARVA	0.750746	0.00352443	2.45291	P53_vs_STIC	P53
ACACA	-0.652379	0.00352443	2.45291	P53_vs_STIC	STIC
RRP15	-0.967661	0.00352443	2.45291	P53_vs_STIC	STIC
COL6A3	2.27343	0.00352443	2.45291	P53_vs_STIC	P53
ELMO3	0.678134	0.00374947	2.42603	P53_vs_STIC	P53
PRPF4	-0.609626	0.00375289	2.42563	P53_vs_STIC	STIC
ZC2HC1A	1.06616	0.00376622	2.42409	P53_vs_STIC	P53
COL6A1	2.03566	0.00401221	2.39662	P53_vs_STIC	P53
UBXN6	0.93224	0.00441905	2.35467	P53_vs_STIC	P53
CHDH	1.78788	0.00441905	2.35467	P53_vs_STIC	P53
GNPDA2	1.03347	0.00442303	2.35428	P53_vs_STIC	P53
VIM	2.46373	0.00457268	2.33983	P53_vs_STIC	P53
PITPNA	0.811814	0.00457908	2.33922	P53_vs_STIC	P53
ARHGAP18	1.36285	0.00457979	2.33915	P53_vs_STIC	P53
H1-0	1.6074	0.00468825	2.32899	P53_vs_STIC	P53
UTP18	-0.768204	0.00488112	2.31148	P53_vs_STIC	STIC
TOMM6	-0.825754	0.00492032	2.30801	P53_vs_STIC	STIC
COL4A2	2.05959	0.00493333	2.30686	P53_vs_STIC	P53
SERPINH1	-1.18112	0.00526482	2.27862	P53_vs_STIC	STIC
CAPN2	0.893554	0.00530243	2.27553	P53_vs_STIC	P53
HMGB2	-0.918048	0.00554588	2.25603	P53_vs_STIC	STIC
SNX27	0.586814	0.00557815	2.25351	P53_vs_STIC	P53
EPB41L2	2.05074	0.00557815	2.25351	P53_vs_STIC	P53
ZC3H13	-0.747561	0.0055789	2.25345	P53_vs_STIC	STIC
MAOB	1.61977	0.00568553	2.24523	P53_vs_STIC	P53
POMGNT2	0.749111	0.00573202	2.24169	P53_vs_STIC	P53
TK2	1.09979	0.00580086	2.23651	P53_vs_STIC	P53
STXBP1	1.01625	0.00580086	2.23651	P53_vs_STIC	P53
RAB21	0.684253	0.00580086	2.23651	P53_vs_STIC	P53
HPCAL1	0.904623	0.00580086	2.23651	P53_vs_STIC	P53
UFL1	0.715209	0.00580086	2.23651	P53_vs_STIC	P53
TFRC	-1.44618	0.00580086	2.23651	P53_vs_STIC	STIC
EHMT2	-0.789041	0.00580086	2.23651	P53_vs_STIC	STIC
HLTF	-0.95189	0.00601404	2.22083	P53_vs_STIC	STIC
YBX1	-0.66229	0.00612021	2.21323	P53_vs_STIC	STIC
PTPRK	1.13841	0.00612021	2.21323	P53_vs_STIC	P53
UMPS	-0.704359	0.00627882	2.20212	P53_vs_STIC	STIC
PRCP	1.16483	0.00643402	2.19152	P53_vs_STIC	P53
DTX3L	-1.22133	0.0064907	2.18771	P53_vs_STIC	STIC
RNPS1	-0.632326	0.00649234	2.1876	P53_vs_STIC	STIC
PRAF2	-0.880271	0.00649234	2.1876	P53_vs_STIC	STIC
RPP30	-0.665908	0.00674813	2.17082	P53_vs_STIC	STIC
SLC25A22	0.78066	0.00674813	2.17082	P53_vs_STIC	P53
APOOL	1.09777	0.00704799	2.15193	P53_vs_STIC	P53
SLC35A2	-1.08104	0.00713741	2.14646	P53_vs_STIC	STIC
COL18A1	1.54499	0.00758913	2.11981	P53_vs_STIC	P53
POLR1C	-0.587589	0.00779303	2.10829	P53_vs_STIC	STIC
TMX3	0.758982	0.00810884	2.09104	P53_vs_STIC	P53
MTA3	-0.939996	0.00810884	2.09104	P53_vs_STIC	STIC
ASAH1	1.12977	0.00810884	2.09104	P53_vs_STIC	P53
ZMYM2	-0.774697	0.00810884	2.09104	P53_vs_STIC	STIC
MYBBP1A	-0.66583	0.00811477	2.09072	P53_vs_STIC	STIC
HEATR1	-0.600538	0.00818507	2.08698	P53_vs_STIC	STIC
WDR43	-0.727353	0.00829022	2.08143	P53_vs_STIC	STIC
CTNNA2	0.68836	0.00857515	2.06676	P53_vs_STIC	P53
TBC1D17	0.980876	0.00880278	2.05538	P53_vs_STIC	P53
STAT1	-1.4122	0.00893457	2.04893	P53_vs_STIC	STIC
NFIC	0.607539	0.00893975	2.04867	P53_vs_STIC	P53
COL1A2	2.48827	0.00908176	2.04183	P53_vs_STIC	P53
CASK	0.941768	0.00957689	2.01878	P53_vs_STIC	P53
SLC27A6	1.54804	0.00957689	2.01878	P53_vs_STIC	P53
KRR1	-0.731492	0.00957689	2.01878	P53_vs_STIC	STIC
LTA4H	0.984251	0.00957689	2.01878	P53_vs_STIC	P53
NEU1	-1.09251	0.00963038	2.01636	P53_vs_STIC	STIC
ALDH2	1.20714	0.00972397	2.01216	P53_vs_STIC	P53
INTS13	-0.607498	0.0104656	1.98024	P53_vs_STIC	STIC
AKAP8L	-1.05313	0.0104667	1.98019	P53_vs_STIC	STIC
CEBPZ	-0.74053	0.0105419	1.97708	P53_vs_STIC	STIC
AKAP8	-0.821248	0.0111832	1.95144	P53_vs_STIC	STIC
COL1A1	2.12185	0.0112554	1.94864	P53_vs_STIC	P53
INTS1	-0.647065	0.0112554	1.94864	P53_vs_STIC	STIC
SENP3	-0.725987	0.0114357	1.94174	P53_vs_STIC	STIC
ARL6IP5	0.816937	0.0114547	1.94102	P53_vs_STIC	P53
FAM172A	0.594356	0.0114547	1.94102	P53_vs_STIC	P53
HAT1	-0.868512	0.0117734	1.9291	P53_vs_STIC	STIC
AUH	0.938404	0.0117734	1.9291	P53_vs_STIC	P53
GNAS	0.642773	0.01181	1.92775	P53_vs_STIC	P53
WDR36	-0.61296	0.0119266	1.92348	P53_vs_STIC	STIC
CP	-1.26882	0.0123066	1.90986	P53_vs_STIC	STIC
GSDMD	-0.972283	0.0128985	1.88946	P53_vs_STIC	STIC
UTP4	-0.714589	0.0128985	1.88946	P53_vs_STIC	STIC
RRP1	-0.699853	0.0129224	1.88866	P53_vs_STIC	STIC
C4B_2	-1.25354	0.0132823	1.87673	P53_vs_STIC	STIC
NHLRC2	0.687013	0.0132823	1.87673	P53_vs_STIC	P53
GSTO1	1.08438	0.0133648	1.87404	P53_vs_STIC	P53
MCM5	-1.32431	0.0134171	1.87234	P53_vs_STIC	STIC
ARPC1A	0.784806	0.0135594	1.86776	P53_vs_STIC	P53
TPPP3	1.8341	0.0136854	1.86374	P53_vs_STIC	P53
PELP1	-0.638471	0.0137328	1.86224	P53_vs_STIC	STIC
SMUG1	0.884032	0.013869	1.85796	P53_vs_STIC	P53
CROCC	1.17958	0.013869	1.85796	P53_vs_STIC	P53
NCALD	0.797021	0.013869	1.85796	P53_vs_STIC	P53
TIMMDC1	-0.776913	0.015428	1.81169	P53_vs_STIC	STIC
TP53BP1	-0.588619	0.015428	1.81169	P53_vs_STIC	STIC
FAM207A	-0.755085	0.0154556	1.81091	P53_vs_STIC	STIC
ANXA6	0.983735	0.0155004	1.80966	P53_vs_STIC	P53
BYSL	-0.726383	0.0155004	1.80966	P53_vs_STIC	STIC
VPS4A	0.618236	0.0155004	1.80966	P53_vs_STIC	P53
PPP3R1	0.586096	0.0155004	1.80966	P53_vs_STIC	P53
ATL3	0.616921	0.0156799	1.80466	P53_vs_STIC	P53
ACOT8	-0.873169	0.0156799	1.80466	P53_vs_STIC	STIC
ENY2	-0.606422	0.0159814	1.79639	P53_vs_STIC	STIC
CDK13	-0.612831	0.0160326	1.795	P53_vs_STIC	STIC
HNMT	1.05741	0.0161256	1.79248	P53_vs_STIC	P53
FAM169A	1.43065	0.0162282	1.78973	P53_vs_STIC	P53
MPHOSPH10	-0.955617	0.0162282	1.78973	P53_vs_STIC	STIC
HK1	-0.842728	0.0162282	1.78973	P53_vs_STIC	STIC
UTP25	-0.854067	0.0162575	1.78895	P53_vs_STIC	STIC
S100A10	1.30128	0.0164648	1.78344	P53_vs_STIC	P53
UGP2	0.626001	0.0164648	1.78344	P53_vs_STIC	P53
NIFK	-0.654263	0.0166306	1.77909	P53_vs_STIC	STIC
RRP9	-0.746457	0.0166306	1.77909	P53_vs_STIC	STIC
CNNM4	-0.934623	0.0166306	1.77909	P53_vs_STIC	STIC
ETFDH	0.696452	0.0167222	1.77671	P53_vs_STIC	P53
TAF7	-0.737346	0.0170126	1.76923	P53_vs_STIC	STIC
RABIF	-0.799972	0.0170126	1.76923	P53_vs_STIC	STIC
EBNA1BP2	-0.617762	0.0170126	1.76923	P53_vs_STIC	STIC
SELENBP1	1.38002	0.0170522	1.76822	P53_vs_STIC	P53
TBL1XR1	-0.606575	0.0172674	1.76277	P53_vs_STIC	STIC
CWC25	-0.810059	0.0175903	1.75473	P53_vs_STIC	STIC
HERC2	-0.697789	0.0176899	1.75227	P53_vs_STIC	STIC
AATF	-0.907016	0.0178332	1.74877	P53_vs_STIC	STIC
FAM120B	0.616358	0.0179268	1.7465	P53_vs_STIC	P53
LRPAP1	-0.938351	0.0187148	1.72782	P53_vs_STIC	STIC
FTSJ3	-0.648637	0.0187148	1.72782	P53_vs_STIC	STIC
CCNL1	-0.863743	0.0187148	1.72782	P53_vs_STIC	STIC
CYBC1	-1.35794	0.0187897	1.72608	P53_vs_STIC	STIC
MCMBP	-0.610825	0.019048	1.72015	P53_vs_STIC	STIC
MTMR12	0.608016	0.019048	1.72015	P53_vs_STIC	P53
ATP2B1	0.770143	0.0190668	1.71972	P53_vs_STIC	P53
TALDO1	1.03765	0.0194177	1.7118	P53_vs_STIC	P53
EIF2AK2	-0.699028	0.0196992	1.70555	P53_vs_STIC	STIC
TOE1	-0.798737	0.0196992	1.70555	P53_vs_STIC	STIC
KYAT3	1.25947	0.0198704	1.70179	P53_vs_STIC	P53
AHCYL1	0.586351	0.0198704	1.70179	P53_vs_STIC	P53
WDR3	-0.663175	0.0198704	1.70179	P53_vs_STIC	STIC
WDR74	-0.659183	0.0199905	1.69918	P53_vs_STIC	STIC
MMTAG2	-0.640857	0.0204308	1.68972	P53_vs_STIC	STIC
H1-5	-1.27884	0.0209688	1.67843	P53_vs_STIC	STIC
SLC27A1	0.802196	0.0209688	1.67843	P53_vs_STIC	P53
TMX1	0.601632	0.0209688	1.67843	P53_vs_STIC	P53
PPP3CA	0.656405	0.0209688	1.67843	P53_vs_STIC	P53
CPQ	1.2609	0.0214876	1.66781	P53_vs_STIC	P53
NOL6	-0.624343	0.0214876	1.66781	P53_vs_STIC	STIC
IST1	0.721473	0.0220429	1.65673	P53_vs_STIC	P53
ASMTL	0.868968	0.0220429	1.65673	P53_vs_STIC	P53
CORO7	0.825689	0.0220429	1.65673	P53_vs_STIC	P53
TMEM165	-1.17718	0.0220429	1.65673	P53_vs_STIC	STIC
PKP4	0.773668	0.0223163	1.65138	P53_vs_STIC	P53
KBTBD4	0.686845	0.0223353	1.65101	P53_vs_STIC	P53
BUD13	-0.653447	0.0223896	1.64995	P53_vs_STIC	STIC
EMG1	-0.736025	0.0223896	1.64995	P53_vs_STIC	STIC
TXLNA	-0.699816	0.0223896	1.64995	P53_vs_STIC	STIC
SH3BGRL2	0.724306	0.0223896	1.64995	P53_vs_STIC	P53
DPYSL2	1.138	0.0232325	1.6339	P53_vs_STIC	P53
SYPL1	0.772148	0.0238346	1.62279	P53_vs_STIC	P53
DPP7	1.37256	0.0242084	1.61603	P53_vs_STIC	P53
C11orf54	0.835972	0.0242084	1.61603	P53_vs_STIC	P53
NPM1	-0.640862	0.0249916	1.60221	P53_vs_STIC	STIC
NOP9	-0.62098	0.0249916	1.60221	P53_vs_STIC	STIC
PDCD11	-0.683164	0.0249916	1.60221	P53_vs_STIC	STIC
TRMT10C	-0.598767	0.0250642	1.60095	P53_vs_STIC	STIC
FEN1	-0.722297	0.0254244	1.59475	P53_vs_STIC	STIC
CDH1	0.709207	0.0254244	1.59475	P53_vs_STIC	P53
SPAG7	0.628379	0.0254244	1.59475	P53_vs_STIC	P53
ECHDC1	0.810875	0.0254244	1.59475	P53_vs_STIC	P53
ZNF865	0.987058	0.0256762	1.59047	P53_vs_STIC	P53
APIP	0.82819	0.0256762	1.59047	P53_vs_STIC	P53
NID1	1.25476	0.0256762	1.59047	P53_vs_STIC	P53
CFB	-1.37902	0.0256762	1.59047	P53_vs_STIC	STIC
NAMPT	-0.794656	0.0257807	1.5887	P53_vs_STIC	STIC
AHNAK	0.783451	0.0257807	1.5887	P53_vs_STIC	P53
NAB1	-0.86424	0.0257807	1.5887	P53_vs_STIC	STIC
NAT10	-0.601742	0.0257807	1.5887	P53_vs_STIC	STIC
DDX5	-0.75291	0.0258809	1.58702	P53_vs_STIC	STIC
WDR44	0.640561	0.0264531	1.57752	P53_vs_STIC	P53
SLC25A10	-0.776502	0.0268968	1.5703	P53_vs_STIC	STIC
PARP9	-0.983056	0.0269598	1.56928	P53_vs_STIC	STIC
TOP1	-0.593479	0.0269598	1.56928	P53_vs_STIC	STIC
STK38	-0.741706	0.0270867	1.56724	P53_vs_STIC	STIC
PEBP1	0.829952	0.0272162	1.56517	P53_vs_STIC	P53
VAMP2	0.641863	0.0277536	1.55668	P53_vs_STIC	P53
PRPSAP2	0.678199	0.0278042	1.55589	P53_vs_STIC	P53
CDH6	-2.25897	0.0281015	1.55127	P53_vs_STIC	STIC
SNX9	0.656541	0.0285201	1.54485	P53_vs_STIC	P53
HSF1	-0.705508	0.0285695	1.5441	P53_vs_STIC	STIC
GTF2F1	-0.636457	0.0286616	1.5427	P53_vs_STIC	STIC
BCAT2	0.775975	0.0287488	1.54138	P53_vs_STIC	P53
CHRAC1	-0.622447	0.0288245	1.54024	P53_vs_STIC	STIC
IMP4	-0.722267	0.0288245	1.54024	P53_vs_STIC	STIC
MVB12A	0.776195	0.0290159	1.53736	P53_vs_STIC	P53
NOL8	-0.668935	0.0292876	1.53332	P53_vs_STIC	STIC
ANK1	0.71445	0.0293805	1.53194	P53_vs_STIC	P53
PM20D2	0.883956	0.0295271	1.52978	P53_vs_STIC	P53
CSRP1	0.864882	0.0296143	1.5285	P53_vs_STIC	P53
DNMT1	-0.676916	0.0296143	1.5285	P53_vs_STIC	STIC
VPS13C	0.668814	0.0297855	1.52599	P53_vs_STIC	P53
PDCD4	0.703923	0.0302158	1.51977	P53_vs_STIC	P53
NEMP1	0.784967	0.0302158	1.51977	P53_vs_STIC	P53
CEPT1	0.723094	0.0304528	1.51637	P53_vs_STIC	P53
PWWP3A	0.863062	0.0305379	1.51516	P53_vs_STIC	P53
BAIAP2	-0.686789	0.0305867	1.51447	P53_vs_STIC	STIC
MAGED2	-0.792784	0.0308363	1.51094	P53_vs_STIC	STIC
TMEM245	0.718008	0.0308363	1.51094	P53_vs_STIC	P53
PPP2R2D	0.835125	0.0317871	1.49775	P53_vs_STIC	P53
HOMEZ	-0.714696	0.0323093	1.49067	P53_vs_STIC	STIC
RSL24D1	-0.847304	0.0323941	1.48953	P53_vs_STIC	STIC
TRMT1	-0.864811	0.0325599	1.48732	P53_vs_STIC	STIC
TAPT1	0.619232	0.0325767	1.48709	P53_vs_STIC	P53
WDR75	-0.638037	0.0327625	1.48462	P53_vs_STIC	STIC
RBBP8	-0.674353	0.0328702	1.4832	P53_vs_STIC	STIC
CHKB	0.923489	0.0328702	1.4832	P53_vs_STIC	P53
H1-2	1.39867	0.0330023	1.48146	P53_vs_STIC	P53
PES1	-0.616484	0.0331736	1.47921	P53_vs_STIC	STIC
TLE5	0.733022	0.0331736	1.47921	P53_vs_STIC	P53
TRMT6	-0.672659	0.0331736	1.47921	P53_vs_STIC	STIC
NDRG2	1.1554	0.0331736	1.47921	P53_vs_STIC	P53
DNTTIP2	-0.591769	0.033176	1.47918	P53_vs_STIC	STIC
ST13	0.636197	0.033176	1.47918	P53_vs_STIC	P53
MDP1	0.757786	0.0335135	1.47478	P53_vs_STIC	P53
ACAD8	0.761685	0.0337422	1.47183	P53_vs_STIC	P53
ATP6V1B1	-1.16755	0.0343642	1.46389	P53_vs_STIC	STIC
GPHN	0.65051	0.0343642	1.46389	P53_vs_STIC	P53
VPS37C	0.835091	0.0343787	1.46371	P53_vs_STIC	P53
NEK9	0.708177	0.034631	1.46054	P53_vs_STIC	P53
CASP6	-0.877587	0.0349602	1.45643	P53_vs_STIC	STIC
GSS	0.797461	0.0352071	1.45337	P53_vs_STIC	P53
PNPT1	-0.602319	0.0352744	1.45254	P53_vs_STIC	STIC
ACO1	0.602837	0.0356742	1.44765	P53_vs_STIC	P53
XPO5	-0.901711	0.0358371	1.44567	P53_vs_STIC	STIC
PPP2R2A	0.884638	0.0358398	1.44563	P53_vs_STIC	P53
NDUFA7	0.950171	0.0361332	1.44209	P53_vs_STIC	P53
PITRM1	-0.636188	0.0363405	1.43961	P53_vs_STIC	STIC
TECPR2	0.824034	0.0365573	1.43703	P53_vs_STIC	P53
CLK2	-0.669503	0.0371218	1.43037	P53_vs_STIC	STIC
INTS6	-0.591021	0.0371372	1.43019	P53_vs_STIC	STIC
POR	-0.652577	0.0373711	1.42746	P53_vs_STIC	STIC
PPP3CB	0.620916	0.0376438	1.42431	P53_vs_STIC	P53
MICAL3	0.590964	0.0377312	1.4233	P53_vs_STIC	P53
FECH	1.13805	0.0377312	1.4233	P53_vs_STIC	P53
SMARCA2	0.799792	0.0379809	1.42043	P53_vs_STIC	P53
RPP38	-0.612955	0.0383396	1.41635	P53_vs_STIC	STIC
RCC1	-0.654839	0.0401509	1.3963	P53_vs_STIC	STIC
ITPK1	0.827558	0.0404381	1.39321	P53_vs_STIC	P53
SIRT3	0.724527	0.0404381	1.39321	P53_vs_STIC	P53
PDXDC1	-0.685971	0.0406062	1.39141	P53_vs_STIC	STIC
DLG3	0.778426	0.0407035	1.39037	P53_vs_STIC	P53
DMAC2L	0.806725	0.0407516	1.38986	P53_vs_STIC	P53
NDUFS1	0.708326	0.0408426	1.38889	P53_vs_STIC	P53
NPTN	0.884022	0.0418985	1.3778	P53_vs_STIC	P53
REPIN1	-0.800293	0.0418985	1.3778	P53_vs_STIC	STIC
TMX4	0.725135	0.0419744	1.37702	P53_vs_STIC	P53
SLC25A13	-0.594211	0.0419744	1.37702	P53_vs_STIC	STIC
PLEKHA5	0.777323	0.0432702	1.36381	P53_vs_STIC	P53
UTP14A	-0.598164	0.0440022	1.35653	P53_vs_STIC	STIC
MAP7D1	-0.711267	0.0443996	1.35262	P53_vs_STIC	STIC
DDX49	-0.714759	0.0445473	1.35118	P53_vs_STIC	STIC
SCAMP4	0.753143	0.0447277	1.34942	P53_vs_STIC	P53
RPS6KA3	0.599259	0.0447277	1.34942	P53_vs_STIC	P53
DDX24	-0.592688	0.0449337	1.34743	P53_vs_STIC	STIC
DDX47	-0.760771	0.0449337	1.34743	P53_vs_STIC	STIC
TTC21B	0.606885	0.0455821	1.34121	P53_vs_STIC	P53
H3-3B	0.609654	0.0460891	1.3364	P53_vs_STIC	P53
PPP5C	0.715642	0.0463505	1.33395	P53_vs_STIC	P53
SERPINA3	-1.36546	0.0470471	1.32747	P53_vs_STIC	STIC
PABPC4	-0.766069	0.0470598	1.32735	P53_vs_STIC	STIC
KHDC4	-0.67675	0.0470598	1.32735	P53_vs_STIC	STIC
UAP1	-0.724717	0.0470598	1.32735	P53_vs_STIC	STIC
VRK3	-0.695844	0.0470598	1.32735	P53_vs_STIC	STIC
AP3S1	0.652571	0.0470598	1.32735	P53_vs_STIC	P53
HADH	0.746633	0.0470598	1.32735	P53_vs_STIC	P53
RIF1	-0.596241	0.0470598	1.32735	P53_vs_STIC	STIC
CDYL	-0.623306	0.047294	1.32519	P53_vs_STIC	STIC
H2BC13	0.641261	0.0474936	1.32336	P53_vs_STIC	P53
OXR1	0.873547	0.0475608	1.32275	P53_vs_STIC	P53
NOC2L	-0.606179	0.0480174	1.3186	P53_vs_STIC	STIC
MT-ND6	0.832093	0.0480395	1.3184	P53_vs_STIC	P53
NT5C	0.772579	0.0480395	1.3184	P53_vs_STIC	P53
NLRX1	0.857517	0.0480395	1.3184	P53_vs_STIC	P53
CPOX	-0.687366	0.0480395	1.3184	P53_vs_STIC	STIC
ERGIC1	0.656447	0.0480395	1.3184	P53_vs_STIC	P53
B4GALT1	-0.750334	0.0480395	1.3184	P53_vs_STIC	STIC
FHIP2A	0.643099	0.0480638	1.31818	P53_vs_STIC	P53
PTER	0.985421	0.0482807	1.31623	P53_vs_STIC	P53
CNPY3	-0.930912	0.0487286	1.31222	P53_vs_STIC	STIC
RRP1B	-0.631895	0.0487286	1.31222	P53_vs_STIC	STIC
LDAH	0.855399	0.0490367	1.30948	P53_vs_STIC	P53
SLIRP	-0.592517	0.0490838	1.30906	P53_vs_STIC	STIC
GLB1	-0.752728	0.049764	1.30308	P53_vs_STIC	STIC
MSH6	-0.62046	0.0498775	1.3021	P53_vs_STIC	STIC
NIPSNAP2	0.606627	0.0498775	1.3021	P53_vs_STIC	P53
DDX50	-1.2394	7.65198e-09	8.11623	P53_vs_invasive	invasive
TTC37	1.16517	7.65198e-09	8.11623	P53_vs_invasive	P53
DDAH1	2.1366	9.15477e-09	8.03835	P53_vs_invasive	P53
CXADR	1.53546	7.87914e-08	7.10352	P53_vs_invasive	P53
DDX21	-1.40561	2.02853e-07	6.69282	P53_vs_invasive	invasive
LPCAT2	2.35206	2.31379e-07	6.63568	P53_vs_invasive	P53
PPA2	1.26629	2.31379e-07	6.63568	P53_vs_invasive	P53
ADAR	-0.916106	2.31379e-07	6.63568	P53_vs_invasive	invasive
PRPF6	-0.89289	2.37075e-07	6.62511	P53_vs_invasive	invasive
RRP9	-1.50967	2.39977e-07	6.61983	P53_vs_invasive	invasive
BOP1	-1.46284	3.01225e-07	6.52111	P53_vs_invasive	invasive
DDX39A	-1.49781	3.01225e-07	6.52111	P53_vs_invasive	invasive
RPRD1B	-1.06997	6.9142e-07	6.16026	P53_vs_invasive	invasive
S100A10	2.55423	6.9142e-07	6.16026	P53_vs_invasive	P53
RBM42	-1.13881	7.69299e-07	6.1139	P53_vs_invasive	invasive
PTPRK	1.89891	1.65371e-06	5.78154	P53_vs_invasive	P53
IMP3	-1.18349	2.11256e-06	5.67519	P53_vs_invasive	invasive
SKIV2L	0.839964	2.11256e-06	5.67519	P53_vs_invasive	P53
CRYZ	1.68754	2.11256e-06	5.67519	P53_vs_invasive	P53
CAMK2D	1.6206	3.14946e-06	5.50176	P53_vs_invasive	P53
PTGFRN	1.53457	3.71317e-06	5.43026	P53_vs_invasive	P53
NAB2	-1.34722	4.55734e-06	5.34129	P53_vs_invasive	invasive
AGR2	2.94514	4.59484e-06	5.33773	P53_vs_invasive	P53
ATL3	1.09228	4.67349e-06	5.33036	P53_vs_invasive	P53
ANXA2	1.50834	5.57844e-06	5.25349	P53_vs_invasive	P53
USP39	-0.906009	5.57844e-06	5.25349	P53_vs_invasive	invasive
DDX23	-0.805429	5.91096e-06	5.22834	P53_vs_invasive	invasive
ANXA5	1.30355	5.91096e-06	5.22834	P53_vs_invasive	P53
CCDC6	-1.30355	7.9071e-06	5.10198	P53_vs_invasive	invasive
GIPC1	-1.14388	9.00891e-06	5.04533	P53_vs_invasive	invasive
POP1	-0.923523	9.68845e-06	5.01375	P53_vs_invasive	invasive
SORBS2	2.01959	1.22692e-05	4.91118	P53_vs_invasive	P53
TRMT6	-1.29169	1.25367e-05	4.90182	P53_vs_invasive	invasive
NAPA	0.78392	2.13367e-05	4.67087	P53_vs_invasive	P53
ISOC1	1.21998	2.3247e-05	4.63363	P53_vs_invasive	P53
WDR12	-1.25564	2.50095e-05	4.60189	P53_vs_invasive	invasive
ACSM3	2.23095	2.50095e-05	4.60189	P53_vs_invasive	P53
UTP25	-1.40804	2.50095e-05	4.60189	P53_vs_invasive	invasive
RCL1	-1.22353	2.72679e-05	4.56435	P53_vs_invasive	invasive
CD44	2.55512	2.8697e-05	4.54216	P53_vs_invasive	P53
OCLN	1.58296	3.17458e-05	4.49831	P53_vs_invasive	P53
CHID1	0.889767	3.22088e-05	4.49203	P53_vs_invasive	P53
SEPTIN10	1.23159	3.31327e-05	4.47974	P53_vs_invasive	P53
RAP1B	0.786582	3.40663e-05	4.46768	P53_vs_invasive	P53
ANK3	1.0806	3.40663e-05	4.46768	P53_vs_invasive	P53
DDX56	-0.940264	3.9003e-05	4.4089	P53_vs_invasive	invasive
RBM27	-0.848969	3.97752e-05	4.40039	P53_vs_invasive	invasive
COIL	-1.2211	3.99406e-05	4.39859	P53_vs_invasive	invasive
ELMO3	0.938881	4.05167e-05	4.39237	P53_vs_invasive	P53
NAT10	-1.03365	4.34911e-05	4.3616	P53_vs_invasive	invasive
MTMR12	0.992337	4.34911e-05	4.3616	P53_vs_invasive	P53
ALDH9A1	1.22189	4.45526e-05	4.35113	P53_vs_invasive	P53
SART1	-0.710161	4.836e-05	4.31551	P53_vs_invasive	invasive
DYNC1LI2	0.74507	4.836e-05	4.31551	P53_vs_invasive	P53
DDX49	-1.34061	5.01495e-05	4.29973	P53_vs_invasive	invasive
VPS13C	1.16645	5.01495e-05	4.29973	P53_vs_invasive	P53
HLTF	-1.33314	5.01495e-05	4.29973	P53_vs_invasive	invasive
NDUFAF7	-1.03071	5.01495e-05	4.29973	P53_vs_invasive	invasive
DDX46	-0.619625	5.16598e-05	4.28685	P53_vs_invasive	invasive
REEP5	1.43013	5.16736e-05	4.28673	P53_vs_invasive	P53
CHERP	-0.849452	5.16736e-05	4.28673	P53_vs_invasive	invasive
EIF6	-0.844415	5.26244e-05	4.27881	P53_vs_invasive	invasive
PRPF4	-0.807728	5.37369e-05	4.26973	P53_vs_invasive	invasive
WDR43	-1.04186	6.00443e-05	4.22153	P53_vs_invasive	invasive
ANXA6	1.50047	7.28151e-05	4.13778	P53_vs_invasive	P53
C9orf78	-1.34589	7.28151e-05	4.13778	P53_vs_invasive	invasive
BMS1	-0.928857	7.28151e-05	4.13778	P53_vs_invasive	invasive
PABPN1	-0.705158	7.88725e-05	4.10307	P53_vs_invasive	invasive
CP	-1.85766	9.14283e-05	4.03892	P53_vs_invasive	invasive
RBM39	-0.602979	0.000107348	3.9692	P53_vs_invasive	invasive
MED4	-0.852441	0.000112334	3.94949	P53_vs_invasive	invasive
AP3B1	0.937577	0.000112334	3.94949	P53_vs_invasive	P53
IRF2BPL	-0.987033	0.000112334	3.94949	P53_vs_invasive	invasive
UBXN6	1.21004	0.000112334	3.94949	P53_vs_invasive	P53
ZMYM2	-1.07513	0.000112334	3.94949	P53_vs_invasive	invasive
TBL3	-0.823068	0.000119903	3.92117	P53_vs_invasive	invasive
PELP1	-0.931782	0.000119903	3.92117	P53_vs_invasive	invasive
VIM	3.16423	0.000127622	3.89408	P53_vs_invasive	P53
AATF	-1.37386	0.000127622	3.89408	P53_vs_invasive	invasive
STUB1	1.25185	0.000128895	3.88976	P53_vs_invasive	P53
UFL1	0.942535	0.000128895	3.88976	P53_vs_invasive	P53
FBL	-1.15289	0.000128895	3.88976	P53_vs_invasive	invasive
CAPN2	1.15769	0.000133287	3.87521	P53_vs_invasive	P53
LIMA1	1.1414	0.000133287	3.87521	P53_vs_invasive	P53
HEATR1	-0.817894	0.000133287	3.87521	P53_vs_invasive	invasive
RHOT2	0.773563	0.000146721	3.83351	P53_vs_invasive	P53
DDX27	-0.915969	0.000146954	3.83282	P53_vs_invasive	invasive
LTV1	1.21201	0.000146954	3.83282	P53_vs_invasive	P53
PPP4R3B	-1.01491	0.00015014	3.8235	P53_vs_invasive	invasive
INTS1	-0.903279	0.000151741	3.8189	P53_vs_invasive	invasive
CMTM6	1.64465	0.000154675	3.81058	P53_vs_invasive	P53
ABI1	0.818725	0.000159967	3.79597	P53_vs_invasive	P53
SH3GLB1	0.931851	0.000159967	3.79597	P53_vs_invasive	P53
NOP14	-0.910617	0.00016485	3.78291	P53_vs_invasive	invasive
KIF13B	0.96287	0.000166021	3.77984	P53_vs_invasive	P53
U2SURP	-0.724162	0.000166021	3.77984	P53_vs_invasive	invasive
LMNB2	1.03787	0.000166021	3.77984	P53_vs_invasive	P53
FNBP4	-0.84505	0.000171083	3.76679	P53_vs_invasive	invasive
AKAP8L	-1.44234	0.00017404	3.75935	P53_vs_invasive	invasive
PFKL	0.816092	0.00017404	3.75935	P53_vs_invasive	P53
ERLIN2	1.23211	0.000175672	3.7553	P53_vs_invasive	P53
KRI1	-1.38417	0.000175672	3.7553	P53_vs_invasive	invasive
PM20D2	1.41028	0.00018266	3.73836	P53_vs_invasive	P53
CEPT1	1.16543	0.000184196	3.73472	P53_vs_invasive	P53
MYBBP1A	-0.882311	0.000184196	3.73472	P53_vs_invasive	invasive
GNA11	0.935789	0.000190853	3.7193	P53_vs_invasive	P53
RRP15	-1.17238	0.000190853	3.7193	P53_vs_invasive	invasive
YBX1	-0.847606	0.000193944	3.71232	P53_vs_invasive	invasive
GPKOW	-0.725925	0.000193944	3.71232	P53_vs_invasive	invasive
MAGOH;MAGOHB	-0.612357	0.000205285	3.68764	P53_vs_invasive	invasive
CHDH	2.1955	0.000209019	3.67982	P53_vs_invasive	P53
SNX9	1.02733	0.000209019	3.67982	P53_vs_invasive	P53
NOL9	-0.878291	0.000212481	3.67268	P53_vs_invasive	invasive
NFIC	0.801627	0.000228636	3.64086	P53_vs_invasive	P53
DDX18	-0.791173	0.000232118	3.63429	P53_vs_invasive	invasive
NOL8	-1.04575	0.00023621	3.6267	P53_vs_invasive	invasive
AHCYL1	0.857155	0.000238919	3.62175	P53_vs_invasive	P53
CIRBP	1.25113	0.000238919	3.62175	P53_vs_invasive	P53
OSBPL3	1.28485	0.000241303	3.61744	P53_vs_invasive	P53
UTP4	-0.97674	0.000241303	3.61744	P53_vs_invasive	invasive
RPP30	-0.847592	0.000244765	3.61125	P53_vs_invasive	invasive
DDX51	-0.945653	0.00028555	3.54432	P53_vs_invasive	invasive
AP3D1	0.716389	0.000287502	3.54136	P53_vs_invasive	P53
USP47	0.704704	0.000291165	3.53586	P53_vs_invasive	P53
PDLIM5	1.40028	0.000304474	3.51645	P53_vs_invasive	P53
AP3S1	1.12396	0.000312744	3.50481	P53_vs_invasive	P53
TRMT61A	-1.19251	0.000312744	3.50481	P53_vs_invasive	invasive
TMEM123	-1.43214	0.000315583	3.50089	P53_vs_invasive	invasive
UTP3	-0.973192	0.000315583	3.50089	P53_vs_invasive	invasive
CADM1	1.80288	0.000333756	3.47657	P53_vs_invasive	P53
SLC27A6	2.02068	0.000333756	3.47657	P53_vs_invasive	P53
SMARCA1	-0.926988	0.000335925	3.47376	P53_vs_invasive	invasive
CAPNS1	0.892563	0.000335925	3.47376	P53_vs_invasive	P53
CDK11B	-0.781294	0.000350924	3.45479	P53_vs_invasive	invasive
LUC7L3	-0.72373	0.000351229	3.45441	P53_vs_invasive	invasive
CCNL1	-1.21861	0.000358155	3.44593	P53_vs_invasive	invasive
ERGIC1	1.09045	0.00036263	3.44054	P53_vs_invasive	P53
STX12	1.05504	0.00036263	3.44054	P53_vs_invasive	P53
AGPAT3	0.805903	0.000367086	3.43523	P53_vs_invasive	P53
GPX4	1.17908	0.000367086	3.43523	P53_vs_invasive	P53
RBM12B	-0.707331	0.000367086	3.43523	P53_vs_invasive	invasive
UTP18	-0.913013	0.000367086	3.43523	P53_vs_invasive	invasive
SET	-0.774259	0.00037794	3.42258	P53_vs_invasive	invasive
SF3B4	-0.672925	0.000380888	3.4192	P53_vs_invasive	invasive
ABT1	-1.09556	0.000381409	3.41861	P53_vs_invasive	invasive
FAM172A	0.773335	0.000383327	3.41643	P53_vs_invasive	P53
RASA1	0.919888	0.000402383	3.39536	P53_vs_invasive	P53
CYFIP1	0.625098	0.00040582	3.39167	P53_vs_invasive	P53
DHX30	-0.693694	0.00041101	3.38615	P53_vs_invasive	invasive
ARGLU1	-0.815563	0.000412942	3.38411	P53_vs_invasive	invasive
SENP3	-0.936929	0.000414778	3.38218	P53_vs_invasive	invasive
NOLC1	-0.926284	0.000414778	3.38218	P53_vs_invasive	invasive
AQR	-0.665765	0.000414778	3.38218	P53_vs_invasive	invasive
RBM34	-0.807559	0.000414778	3.38218	P53_vs_invasive	invasive
CDK5	-0.808707	0.000414778	3.38218	P53_vs_invasive	invasive
NOP56	-1.02226	0.000434912	3.3616	P53_vs_invasive	invasive
KHDC4	-1.10477	0.000443675	3.35294	P53_vs_invasive	invasive
NOL6	-0.87948	0.000443675	3.35294	P53_vs_invasive	invasive
BRI3BP	1.34166	0.000444366	3.35226	P53_vs_invasive	P53
INTS13	-0.770851	0.000457442	3.33966	P53_vs_invasive	invasive
DLST	0.860807	0.000457442	3.33966	P53_vs_invasive	P53
TMED4	0.998031	0.000465625	3.33196	P53_vs_invasive	P53
CHRAC1	-0.91512	0.000497768	3.30297	P53_vs_invasive	invasive
SF3B5	-0.988108	0.000497768	3.30297	P53_vs_invasive	invasive
ALYREF	-0.726299	0.000513311	3.28962	P53_vs_invasive	invasive
ENY2	-0.804764	0.000517993	3.28568	P53_vs_invasive	invasive
TAF7	-0.991723	0.000519109	3.28474	P53_vs_invasive	invasive
USP19	-0.631974	0.000554835	3.25584	P53_vs_invasive	invasive
TK2	1.2905	0.000561944	3.25031	P53_vs_invasive	P53
TAGLN	-2.6429	0.000562258	3.25006	P53_vs_invasive	invasive
EPB41L2	2.39031	0.000562258	3.25006	P53_vs_invasive	P53
SUPT5H	-0.785179	0.000562297	3.25003	P53_vs_invasive	invasive
URB2	-0.844317	0.000565949	3.24722	P53_vs_invasive	invasive
ZC2HC1A	1.19405	0.00058081	3.23597	P53_vs_invasive	P53
INTS4	-0.787643	0.000594477	3.22587	P53_vs_invasive	invasive
SYMPK	-0.591935	0.000595906	3.22482	P53_vs_invasive	invasive
DHX8	-0.742214	0.000599686	3.22208	P53_vs_invasive	invasive
HADH	1.18095	0.000599686	3.22208	P53_vs_invasive	P53
RPS19BP1	-1.0108	0.000599686	3.22208	P53_vs_invasive	invasive
PCYT1A	-0.943211	0.000599686	3.22208	P53_vs_invasive	invasive
NOP9	-0.873248	0.000601502	3.22076	P53_vs_invasive	invasive
INTS3	-0.774703	0.000607072	3.21676	P53_vs_invasive	invasive
ANK1	1.03427	0.000607072	3.21676	P53_vs_invasive	P53
WDR46	-1.00625	0.000607072	3.21676	P53_vs_invasive	invasive
PAXBP1	-0.655262	0.000607072	3.21676	P53_vs_invasive	invasive
PPP3CA	0.896419	0.000607072	3.21676	P53_vs_invasive	P53
WDR3	-0.897492	0.000617188	3.20958	P53_vs_invasive	invasive
MPHOSPH10	-1.25074	0.000621724	3.2064	P53_vs_invasive	invasive
IMP4	-1.03949	0.000626367	3.20317	P53_vs_invasive	invasive
ALDH6A1	1.28486	0.000630004	3.20066	P53_vs_invasive	P53
BDH2	1.26473	0.000650825	3.18654	P53_vs_invasive	P53
AUH	1.17082	0.00065416	3.18432	P53_vs_invasive	P53
PDCD11	-0.949128	0.000696161	3.15729	P53_vs_invasive	invasive
METAP1	0.975658	0.000706741	3.15074	P53_vs_invasive	P53
TPPP3	2.30819	0.000719326	3.14307	P53_vs_invasive	P53
SCAMP4	1.15862	0.000732196	3.13537	P53_vs_invasive	P53
AKAP8	-1.00783	0.000744205	3.12831	P53_vs_invasive	invasive
LARP4B	-0.628179	0.000745601	3.12749	P53_vs_invasive	invasive
URB1	-0.789861	0.000747913	3.12615	P53_vs_invasive	invasive
TOM1L1	0.982158	0.000748033	3.12608	P53_vs_invasive	P53
RBM17	-0.672015	0.000748832	3.12562	P53_vs_invasive	invasive
CD2AP	0.788422	0.000764862	3.11642	P53_vs_invasive	P53
ATG5	0.720343	0.000765324	3.11615	P53_vs_invasive	P53
ELMOD2	0.699589	0.000767223	3.11508	P53_vs_invasive	P53
NCL	-0.809441	0.000789928	3.10241	P53_vs_invasive	invasive
MED14	-0.678717	0.000826418	3.0828	P53_vs_invasive	invasive
CDK5RAP3	0.829064	0.000837837	3.07684	P53_vs_invasive	P53
PRPF4B	-0.593552	0.000873986	3.0585	P53_vs_invasive	invasive
ETFDH	0.904728	0.000887207	3.05198	P53_vs_invasive	P53
TRMT1	-1.23511	0.000905075	3.04332	P53_vs_invasive	invasive
INTS6	-0.861791	0.000963582	3.01611	P53_vs_invasive	invasive
CSNK1G3	0.697166	0.00100463	2.998	P53_vs_invasive	P53
GCLC	2.0024	0.00102181	2.99063	P53_vs_invasive	P53
DHX33	-1.06162	0.00102424	2.9896	P53_vs_invasive	invasive
KPNA2	-1.8786	0.0010395	2.98318	P53_vs_invasive	invasive
CAPS	2.64807	0.00105431	2.97703	P53_vs_invasive	P53
KRR1	-0.8586	0.00107611	2.96814	P53_vs_invasive	invasive
NOL10	-1.20989	0.00107611	2.96814	P53_vs_invasive	invasive
ATP2B1	0.991633	0.00107611	2.96814	P53_vs_invasive	P53
NAB1	-1.16691	0.00107611	2.96814	P53_vs_invasive	invasive
HSF1	-0.969774	0.00107611	2.96814	P53_vs_invasive	invasive
NIFK	-0.823093	0.00109605	2.96017	P53_vs_invasive	invasive
THUMPD1	0.761239	0.0011034	2.95727	P53_vs_invasive	P53
LRRFIP1	0.829766	0.00113916	2.94341	P53_vs_invasive	P53
KYAT3	1.6225	0.00114743	2.94027	P53_vs_invasive	P53
NOP58	-0.966098	0.00120221	2.92002	P53_vs_invasive	invasive
LAS1L	-0.737197	0.00120722	2.91822	P53_vs_invasive	invasive
SERPING1	-1.48195	0.00121967	2.91376	P53_vs_invasive	invasive
PWP2	-0.778333	0.00122308	2.91255	P53_vs_invasive	invasive
KDM2A	-0.615338	0.00122308	2.91255	P53_vs_invasive	invasive
CLCC1	0.954074	0.00123701	2.90763	P53_vs_invasive	P53
DNTTIP2	-0.828138	0.00123834	2.90716	P53_vs_invasive	invasive
TBC1D17	1.1369	0.00123834	2.90716	P53_vs_invasive	P53
CRYL1	1.37264	0.00124329	2.90543	P53_vs_invasive	P53
FAM120B	0.775089	0.00126119	2.89922	P53_vs_invasive	P53
LMF2	0.862168	0.00126119	2.89922	P53_vs_invasive	P53
VPS4A	0.756478	0.0012735	2.895	P53_vs_invasive	P53
TRIM2	1.09097	0.0012735	2.895	P53_vs_invasive	P53
FIP1L1	-0.586627	0.0012735	2.895	P53_vs_invasive	invasive
CFB	-1.8321	0.00127916	2.89307	P53_vs_invasive	invasive
FKBP1A	-0.802402	0.00128924	2.88967	P53_vs_invasive	invasive
RUFY1	0.75227	0.0012964	2.88726	P53_vs_invasive	P53
GRK2	0.667292	0.00131433	2.8813	P53_vs_invasive	P53
DCAF13	-1.1091	0.00135079	2.86941	P53_vs_invasive	invasive
SRSF1	-0.661367	0.00135079	2.86941	P53_vs_invasive	invasive
BID	-1.51463	0.00135269	2.8688	P53_vs_invasive	invasive
SMARCA2	1.14348	0.00135633	2.86763	P53_vs_invasive	P53
HNMT	1.29375	0.00135633	2.86763	P53_vs_invasive	P53
RNPS1	-0.695592	0.00139039	2.85686	P53_vs_invasive	invasive
ARHGAP18	1.47897	0.00139039	2.85686	P53_vs_invasive	P53
PES1	-0.85016	0.00142378	2.84656	P53_vs_invasive	invasive
RIOX2	-0.904568	0.00142378	2.84656	P53_vs_invasive	invasive
SPON1	-1.94218	0.00143256	2.84389	P53_vs_invasive	invasive
SAP30BP	-0.73644	0.00143256	2.84389	P53_vs_invasive	invasive
PRPF3	-0.640723	0.00143256	2.84389	P53_vs_invasive	invasive
WDR36	-0.717291	0.00143256	2.84389	P53_vs_invasive	invasive
AKR1C3	1.71053	0.00144366	2.84053	P53_vs_invasive	P53
CD81	1.46625	0.00145222	2.83797	P53_vs_invasive	P53
PKP4	0.989626	0.00147619	2.83086	P53_vs_invasive	P53
DDX47	-1.10189	0.00149085	2.82657	P53_vs_invasive	invasive
DRG2	0.832332	0.00149507	2.82534	P53_vs_invasive	P53
ATP5MK	1.20362	0.00151913	2.8184	P53_vs_invasive	P53
NOP2	-0.869017	0.00152228	2.8175	P53_vs_invasive	invasive
EHMT2	-0.849373	0.00152318	2.81725	P53_vs_invasive	invasive
NUDCD1	-0.773669	0.00152385	2.81706	P53_vs_invasive	invasive
PRPS2	1.03786	0.00162027	2.79041	P53_vs_invasive	P53
CRYZL1	0.713968	0.00164736	2.78321	P53_vs_invasive	P53
MYO1D	0.744822	0.00166403	2.77884	P53_vs_invasive	P53
MYH14	1.26692	0.00166407	2.77883	P53_vs_invasive	P53
CRNKL1	-0.652281	0.00167015	2.77724	P53_vs_invasive	invasive
GTPBP4	-0.699939	0.00167274	2.77657	P53_vs_invasive	invasive
SUMO1	-0.809423	0.00173524	2.76064	P53_vs_invasive	invasive
DNTTIP1	-0.776599	0.00173524	2.76064	P53_vs_invasive	invasive
EIF4A3	-0.630385	0.00181946	2.74006	P53_vs_invasive	invasive
C4B_2	-1.4571	0.00186484	2.72936	P53_vs_invasive	invasive
UMPS	-0.748368	0.0019793	2.70349	P53_vs_invasive	invasive
EMG1	-0.917016	0.00210457	2.67684	P53_vs_invasive	invasive
NME3	1.24582	0.0021319	2.67123	P53_vs_invasive	P53
PBXIP1	-0.898515	0.00223998	2.64976	P53_vs_invasive	invasive
BRD4	-0.75215	0.00227852	2.64235	P53_vs_invasive	invasive
MAP7	0.681422	0.00227852	2.64235	P53_vs_invasive	P53
SORL1	1.0136	0.00227852	2.64235	P53_vs_invasive	P53
ARMT1	0.870278	0.00227852	2.64235	P53_vs_invasive	P53
POLR1C	-0.630198	0.00227852	2.64235	P53_vs_invasive	invasive
ZNF865	1.23664	0.00229841	2.63857	P53_vs_invasive	P53
PKP2	1.41256	0.00231912	2.63468	P53_vs_invasive	P53
PARP1	-0.739484	0.00231912	2.63468	P53_vs_invasive	invasive
RPP38	-0.827593	0.00239521	2.62066	P53_vs_invasive	invasive
POP4	-0.844343	0.00240627	2.61865	P53_vs_invasive	invasive
STXBP3	0.703433	0.00241101	2.6178	P53_vs_invasive	P53
DIS3	-0.935306	0.00245827	2.60937	P53_vs_invasive	invasive
NOL11	-0.689798	0.00257825	2.58868	P53_vs_invasive	invasive
TMED10	0.73831	0.00266443	2.5744	P53_vs_invasive	P53
NCALD	0.901774	0.00273055	2.56375	P53_vs_invasive	P53
IQGAP1	0.787696	0.00274324	2.56174	P53_vs_invasive	P53
DPYSL2	1.39256	0.00276391	2.55848	P53_vs_invasive	P53
DBR1	-0.644097	0.00277771	2.55631	P53_vs_invasive	invasive
SWAP70	0.717367	0.00277771	2.55631	P53_vs_invasive	P53
UTP15	-0.825241	0.0027797	2.556	P53_vs_invasive	invasive
KPNA4	-0.697037	0.00278735	2.55481	P53_vs_invasive	invasive
ATG7	0.71591	0.00283163	2.54796	P53_vs_invasive	P53
RIF1	-0.824869	0.0028598	2.54366	P53_vs_invasive	invasive
NFKB1	1.06155	0.00288826	2.53936	P53_vs_invasive	P53
ZC3H13	-0.756007	0.00288826	2.53936	P53_vs_invasive	invasive
NPTN	1.18419	0.00289041	2.53904	P53_vs_invasive	P53
MAGI1	1.05307	0.00289618	2.53817	P53_vs_invasive	P53
DDRGK1	0.686195	0.00291337	2.5356	P53_vs_invasive	P53
CWC25	-0.94452	0.00291337	2.5356	P53_vs_invasive	invasive
RFX5	-0.876863	0.00291337	2.5356	P53_vs_invasive	invasive
RBM8A	-0.587593	0.00303461	2.5179	P53_vs_invasive	invasive
DNASE2	-1.30087	0.00303461	2.5179	P53_vs_invasive	invasive
ENDOD1	1.30172	0.00313371	2.50394	P53_vs_invasive	P53
SNU13	-0.861743	0.00313371	2.50394	P53_vs_invasive	invasive
WASF2	0.693628	0.00313371	2.50394	P53_vs_invasive	P53
FGD4	0.930698	0.00322118	2.49198	P53_vs_invasive	P53
MCMBP	-0.716341	0.00322118	2.49198	P53_vs_invasive	invasive
FAM207A	-0.848595	0.00323088	2.49068	P53_vs_invasive	invasive
TJP3	1.1854	0.00328808	2.48306	P53_vs_invasive	P53
ERAP1	1.22327	0.00329999	2.48149	P53_vs_invasive	P53
TES	0.959121	0.00338334	2.47065	P53_vs_invasive	P53
SSBP3	-0.962424	0.0034177	2.46627	P53_vs_invasive	invasive
SYPL1	0.9276	0.00342122	2.46582	P53_vs_invasive	P53
H1-5	-1.50228	0.00342279	2.46562	P53_vs_invasive	invasive
LRPAP1	-1.07532	0.00342279	2.46562	P53_vs_invasive	invasive
DBT	0.771855	0.00344636	2.46264	P53_vs_invasive	P53
H1-4	0.719878	0.00351271	2.45436	P53_vs_invasive	P53
WDR18	-0.650584	0.00354952	2.44983	P53_vs_invasive	invasive
POLR1D	-0.624399	0.00355998	2.44855	P53_vs_invasive	invasive
TBC1D15	0.664333	0.00358455	2.44557	P53_vs_invasive	P53
ARHGAP35	0.669143	0.00359111	2.44477	P53_vs_invasive	P53
CIAO3	0.743304	0.00359111	2.44477	P53_vs_invasive	P53
GBE1	0.603931	0.00360542	2.44304	P53_vs_invasive	P53
PLRG1	-0.616331	0.00362587	2.44059	P53_vs_invasive	invasive
SH3BGRL2	0.854018	0.0037608	2.42472	P53_vs_invasive	P53
LSM3	-0.606108	0.0037608	2.42472	P53_vs_invasive	invasive
ECI2	0.954865	0.00391664	2.40709	P53_vs_invasive	P53
BRK1	0.747671	0.00394395	2.40407	P53_vs_invasive	P53
BPTF	-0.629667	0.00394395	2.40407	P53_vs_invasive	invasive
MED8	-0.765281	0.00394395	2.40407	P53_vs_invasive	invasive
DDX10	-0.945455	0.00394395	2.40407	P53_vs_invasive	invasive
MAVS	-0.611701	0.00399306	2.39869	P53_vs_invasive	invasive
PTMA	-1.44974	0.00399306	2.39869	P53_vs_invasive	invasive
TMOD3	0.631106	0.00399306	2.39869	P53_vs_invasive	P53
BNIP1	0.722484	0.00403666	2.39398	P53_vs_invasive	P53
FUBP1	-0.588852	0.00404164	2.39344	P53_vs_invasive	invasive
CASK	0.987077	0.00417134	2.37972	P53_vs_invasive	P53
TOE1	-0.910679	0.00420573	2.37616	P53_vs_invasive	invasive
GPAA1	-0.690461	0.00420573	2.37616	P53_vs_invasive	invasive
FNBP1	0.889749	0.00420573	2.37616	P53_vs_invasive	P53
AFDN	0.812681	0.00423323	2.37333	P53_vs_invasive	P53
PURA	0.907034	0.00423323	2.37333	P53_vs_invasive	P53
MAGED2	-0.971282	0.00440611	2.35594	P53_vs_invasive	invasive
SSRP1	-0.682776	0.00449903	2.34688	P53_vs_invasive	invasive
PIP4K2A	0.736232	0.00450241	2.34655	P53_vs_invasive	P53
HK1	-0.924211	0.00452052	2.34481	P53_vs_invasive	invasive
WDR75	-0.787323	0.00453799	2.34314	P53_vs_invasive	invasive
DPY30	-0.697603	0.00453799	2.34314	P53_vs_invasive	invasive
PTGS1	1.7086	0.00456113	2.34093	P53_vs_invasive	P53
PLEKHA5	1.00473	0.00460308	2.33695	P53_vs_invasive	P53
TMX1	0.685699	0.00460308	2.33695	P53_vs_invasive	P53
NKRF	-0.73813	0.00462652	2.33475	P53_vs_invasive	invasive
TRIM32	0.821978	0.00463339	2.3341	P53_vs_invasive	P53
TEX10	-0.681998	0.00466246	2.33139	P53_vs_invasive	invasive
DERL1	-0.677754	0.00466266	2.33137	P53_vs_invasive	invasive
DNAJB1	-0.68716	0.00466266	2.33137	P53_vs_invasive	invasive
INTS9	-0.670657	0.00474918	2.32338	P53_vs_invasive	invasive
MCM6	-1.35815	0.00475302	2.32303	P53_vs_invasive	invasive
CAST	0.880786	0.00477135	2.32136	P53_vs_invasive	P53
CEBPZ	-0.76246	0.00477135	2.32136	P53_vs_invasive	invasive
MGST2	0.789181	0.00480089	2.31868	P53_vs_invasive	P53
MAP3K7	0.626749	0.00486809	2.31264	P53_vs_invasive	P53
SNRPG;SNRPGP15	-0.590624	0.00487347	2.31216	P53_vs_invasive	invasive
NPEPL1	-0.792215	0.00488751	2.31091	P53_vs_invasive	invasive
HERC2	-0.765434	0.00488766	2.3109	P53_vs_invasive	invasive
PPM1G	-0.589508	0.00491749	2.30826	P53_vs_invasive	invasive
EIF5	0.697157	0.00491749	2.30826	P53_vs_invasive	P53
TRIR	-0.798371	0.0049499	2.3054	P53_vs_invasive	invasive
RPS6KA3	0.771539	0.00502576	2.2988	P53_vs_invasive	P53
MMTAG2	-0.718418	0.00506736	2.29522	P53_vs_invasive	invasive
PTBP2	-2.00731	0.00509664	2.29272	P53_vs_invasive	invasive
ERLIN1	0.912882	0.00518685	2.2851	P53_vs_invasive	P53
UROD	-0.93464	0.00522882	2.2816	P53_vs_invasive	invasive
ACACA	-0.591404	0.00526886	2.27828	P53_vs_invasive	invasive
SERPINB6	1.11564	0.00527719	2.2776	P53_vs_invasive	P53
MCM7	-1.41946	0.00544297	2.26416	P53_vs_invasive	invasive
RECQL5	-0.670318	0.00544297	2.26416	P53_vs_invasive	invasive
RPS27L	0.861799	0.00581523	2.23543	P53_vs_invasive	P53
GRB7	-0.989005	0.00604852	2.21835	P53_vs_invasive	invasive
ASAH1	1.09926	0.00623015	2.2055	P53_vs_invasive	P53
BUD13	-0.728787	0.00623015	2.2055	P53_vs_invasive	invasive
SIGIRR	0.962263	0.00626017	2.20341	P53_vs_invasive	P53
MTM1	0.722238	0.00639776	2.19397	P53_vs_invasive	P53
FCSK	0.886648	0.00639776	2.19397	P53_vs_invasive	P53
TMX3	0.734389	0.00651535	2.18606	P53_vs_invasive	P53
PSME3	-0.728185	0.00651537	2.18606	P53_vs_invasive	invasive
INTS10	-0.677871	0.00651544	2.18606	P53_vs_invasive	invasive
TMED5	0.783874	0.00651635	2.186	P53_vs_invasive	P53
TBC1D24	0.878148	0.00651635	2.186	P53_vs_invasive	P53
IDUA	0.955087	0.00653659	2.18465	P53_vs_invasive	P53
BCAT2	0.896548	0.00653659	2.18465	P53_vs_invasive	P53
GNPDA2	0.936792	0.00657127	2.18235	P53_vs_invasive	P53
ANAPC2	-0.633649	0.00657127	2.18235	P53_vs_invasive	invasive
BAIAP2	-0.802612	0.00657127	2.18235	P53_vs_invasive	invasive
RIOX1	-1.04284	0.00662562	2.17877	P53_vs_invasive	invasive
AHNAK	0.887314	0.00662562	2.17877	P53_vs_invasive	P53
PNPT1	-0.721121	0.00665043	2.17715	P53_vs_invasive	invasive
STAT1	-1.37392	0.00672555	2.17227	P53_vs_invasive	invasive
CCDC12	-0.609093	0.00681641	2.16644	P53_vs_invasive	invasive
EHD4	0.65342	0.00681641	2.16644	P53_vs_invasive	P53
SLC25A24	0.794426	0.00685254	2.16415	P53_vs_invasive	P53
UTP14A	-0.739788	0.00690603	2.16077	P53_vs_invasive	invasive
SLIRP	-0.753797	0.00690603	2.16077	P53_vs_invasive	invasive
ERCC5	-0.74736	0.00693425	2.159	P53_vs_invasive	invasive
ARL6IP5	0.81199	0.0070264	2.15327	P53_vs_invasive	P53
MECP2	0.808184	0.00715345	2.14548	P53_vs_invasive	P53
DHX35	-1.04517	0.00726462	2.13879	P53_vs_invasive	invasive
DAP	0.900285	0.00726633	2.13869	P53_vs_invasive	P53
FLII	0.611155	0.00743935	2.12846	P53_vs_invasive	P53
TOP1	-0.665143	0.00779837	2.108	P53_vs_invasive	invasive
PUS1	-0.761779	0.007801	2.10785	P53_vs_invasive	invasive
INTS8	-0.898529	0.00786877	2.10409	P53_vs_invasive	invasive
MRPL11	0.670769	0.00808123	2.09252	P53_vs_invasive	P53
SLC25A22	0.723329	0.00808123	2.09252	P53_vs_invasive	P53
VPS4B	0.61922	0.00808123	2.09252	P53_vs_invasive	P53
SLC30A9	0.712791	0.00809936	2.09155	P53_vs_invasive	P53
NARS1	0.754992	0.00826199	2.08292	P53_vs_invasive	P53
RAB21	0.619378	0.00835238	2.07819	P53_vs_invasive	P53
INTS5	-0.609403	0.00840614	2.0754	P53_vs_invasive	invasive
BYSL	-0.733934	0.00853341	2.06888	P53_vs_invasive	invasive
MRPL3	0.689859	0.00864045	2.06346	P53_vs_invasive	P53
NOC2L	-0.745438	0.00864045	2.06346	P53_vs_invasive	invasive
PARVA	0.643701	0.00864211	2.06338	P53_vs_invasive	P53
ECI1	0.863458	0.00883656	2.05372	P53_vs_invasive	P53
RAB23	1.06569	0.00883885	2.0536	P53_vs_invasive	P53
PTPN2	-0.810201	0.00899308	2.04609	P53_vs_invasive	invasive
THOC7	-0.741155	0.0090529	2.04321	P53_vs_invasive	invasive
HIBADH	0.961927	0.00938521	2.02756	P53_vs_invasive	P53
HEXB	1.01882	0.00943064	2.02546	P53_vs_invasive	P53
MAOB	1.43899	0.00947243	2.02354	P53_vs_invasive	P53
ATP6V0D1	0.974469	0.00949406	2.02255	P53_vs_invasive	P53
CSRP1	0.962594	0.00953791	2.02055	P53_vs_invasive	P53
OXR1	1.06435	0.00969587	2.01341	P53_vs_invasive	P53
AAMP	-1.03945	0.0097303	2.01187	P53_vs_invasive	invasive
PPCS	-1.45443	0.00984005	2.007	P53_vs_invasive	invasive
GSDMD	-0.942456	0.00985703	2.00625	P53_vs_invasive	invasive
NAPRT	-1.0855	0.00987816	2.00532	P53_vs_invasive	invasive
NR2F6	-1.02266	0.0101414	1.9939	P53_vs_invasive	invasive
C3	-1.36372	0.0101565	1.99326	P53_vs_invasive	invasive
PRKCI	-0.833418	0.0102156	1.99074	P53_vs_invasive	invasive
PPP2R2D	0.934777	0.0102262	1.99028	P53_vs_invasive	P53
OGDH	0.693809	0.0102262	1.99028	P53_vs_invasive	P53
HMGB2	-0.803489	0.0103392	1.98551	P53_vs_invasive	invasive
TRMT10C	-0.638083	0.0104536	1.98073	P53_vs_invasive	invasive
CISD2	0.708696	0.010475	1.97985	P53_vs_invasive	P53
IL21	1.03984	0.0105776	1.97561	P53_vs_invasive	P53
WDR35	0.789107	0.0107206	1.96978	P53_vs_invasive	P53
CHMP2A	0.864752	0.0107253	1.96959	P53_vs_invasive	P53
CELF1	-0.722308	0.0107849	1.96719	P53_vs_invasive	invasive
ACSL5	1.10941	0.0107914	1.96692	P53_vs_invasive	P53
RTF2	-0.612942	0.0108239	1.96561	P53_vs_invasive	invasive
DLG3	0.907632	0.0108498	1.96458	P53_vs_invasive	P53
SIAE	0.943752	0.0108651	1.96396	P53_vs_invasive	P53
VPS37C	0.933134	0.0111745	1.95177	P53_vs_invasive	P53
AGPS	0.601248	0.0111901	1.95117	P53_vs_invasive	P53
WIZ	-0.818014	0.0111901	1.95117	P53_vs_invasive	invasive
ANXA1	1.48285	0.0112374	1.94933	P53_vs_invasive	P53
TBC1D1	0.815399	0.0112374	1.94933	P53_vs_invasive	P53
ENSA	0.686409	0.0114103	1.9427	P53_vs_invasive	P53
SERPINH1	-1.01472	0.0114932	1.93956	P53_vs_invasive	invasive
USF2	-0.77492	0.0115175	1.93864	P53_vs_invasive	invasive
SUPT16H	-0.605033	0.011584	1.93614	P53_vs_invasive	invasive
NOL4L	-0.944727	0.0116742	1.93277	P53_vs_invasive	invasive
MED12	-0.683831	0.0117345	1.93054	P53_vs_invasive	invasive
COX7C	1.21401	0.0117345	1.93054	P53_vs_invasive	P53
RARS2	0.754025	0.0117345	1.93054	P53_vs_invasive	P53
HSD17B4	0.801654	0.0119497	1.92264	P53_vs_invasive	P53
SAP130	-0.63377	0.0119497	1.92264	P53_vs_invasive	invasive
HOMEZ	-0.783214	0.0120195	1.92011	P53_vs_invasive	invasive
HMOX2	0.602614	0.0120195	1.92011	P53_vs_invasive	P53
CNNM4	-0.923218	0.0120574	1.91875	P53_vs_invasive	invasive
TRIOBP	0.711798	0.0121186	1.91655	P53_vs_invasive	P53
TRIM21	0.843806	0.0122165	1.91305	P53_vs_invasive	P53
SLC35A2	-0.961792	0.0122165	1.91305	P53_vs_invasive	invasive
AVL9	0.706052	0.0122966	1.91021	P53_vs_invasive	P53
SMC6	-0.622845	0.0123937	1.9068	P53_vs_invasive	invasive
GGA2	0.676071	0.0126416	1.8982	P53_vs_invasive	P53
SPRYD4	-0.710005	0.0126583	1.89763	P53_vs_invasive	invasive
AKT1S1	0.718274	0.012866	1.89056	P53_vs_invasive	P53
DDX5	-0.787575	0.012866	1.89056	P53_vs_invasive	invasive
WDR44	0.669225	0.0128984	1.88946	P53_vs_invasive	P53
PLA2G4A	1.27189	0.0128984	1.88946	P53_vs_invasive	P53
SQOR	1.46758	0.0131359	1.88154	P53_vs_invasive	P53
MED30	-0.677421	0.013294	1.87634	P53_vs_invasive	invasive
CNPY3	-1.09255	0.013312	1.87576	P53_vs_invasive	invasive
PIGU	-0.855244	0.0133268	1.87527	P53_vs_invasive	invasive
REXO4	-0.966308	0.0134045	1.87275	P53_vs_invasive	invasive
ACOT7	-1.36972	0.0134532	1.87118	P53_vs_invasive	invasive
ATP5MG	0.834051	0.0136585	1.8646	P53_vs_invasive	P53
ACADVL	0.922417	0.0136681	1.86429	P53_vs_invasive	P53
UBXN7	-0.620028	0.0136848	1.86376	P53_vs_invasive	invasive
TNPO2	-0.716963	0.0137697	1.86108	P53_vs_invasive	invasive
TSEN34	-0.663423	0.0138858	1.85743	P53_vs_invasive	invasive
DHX29	0.710989	0.0138858	1.85743	P53_vs_invasive	P53
BCCIP	-0.804634	0.0139059	1.8568	P53_vs_invasive	invasive
SLC25A33	0.827476	0.0139059	1.8568	P53_vs_invasive	P53
RBBP8	-0.732638	0.0139059	1.8568	P53_vs_invasive	invasive
CGGBP1	-0.621923	0.0139059	1.8568	P53_vs_invasive	invasive
FASTKD2	-1.02528	0.0139801	1.85449	P53_vs_invasive	invasive
LGALS3BP	-0.952844	0.0141088	1.85051	P53_vs_invasive	invasive
ARPC1A	0.730189	0.014238	1.84655	P53_vs_invasive	P53
PDZD11	0.868117	0.014238	1.84655	P53_vs_invasive	P53
DIAPH2	0.754077	0.014238	1.84655	P53_vs_invasive	P53
MCM3	-1.03	0.014238	1.84655	P53_vs_invasive	invasive
NOP10	-0.773138	0.014238	1.84655	P53_vs_invasive	invasive
HMGCL	0.946304	0.014238	1.84655	P53_vs_invasive	P53
UACA	0.726259	0.0142591	1.84591	P53_vs_invasive	P53
PICK1	0.959335	0.014399	1.84167	P53_vs_invasive	P53
PAFAH1B3	-0.914261	0.0145291	1.83776	P53_vs_invasive	invasive
CBLL1	-0.607513	0.0145553	1.83698	P53_vs_invasive	invasive
CELSR2	1.01662	0.014784	1.83021	P53_vs_invasive	P53
NT5DC1	0.819014	0.014784	1.83021	P53_vs_invasive	P53
NIPSNAP2	0.703346	0.014784	1.83021	P53_vs_invasive	P53
PSMF1	-0.670908	0.0148424	1.8285	P53_vs_invasive	invasive
IST1	0.717408	0.0149136	1.82642	P53_vs_invasive	P53
HAT1	-0.787385	0.0149831	1.8244	P53_vs_invasive	invasive
HINT3	0.601504	0.0149831	1.8244	P53_vs_invasive	P53
DCUN1D5	-0.735937	0.0152138	1.81776	P53_vs_invasive	invasive
RNH1	0.639212	0.0152138	1.81776	P53_vs_invasive	P53
RNMT	-0.701159	0.0153015	1.81527	P53_vs_invasive	invasive
H1-0	1.31116	0.0155491	1.8083	P53_vs_invasive	P53
HDGF	-0.611875	0.0156416	1.80572	P53_vs_invasive	invasive
TOMM6	-0.67581	0.0156416	1.80572	P53_vs_invasive	invasive
EEA1	0.864481	0.0156434	1.80567	P53_vs_invasive	P53
MCRIP1	-0.742453	0.0157015	1.80406	P53_vs_invasive	invasive
CLK2	-0.722532	0.0157015	1.80406	P53_vs_invasive	invasive
GPI	-0.649091	0.0157015	1.80406	P53_vs_invasive	invasive
EPB41L5	0.870437	0.0159319	1.79773	P53_vs_invasive	P53
TRPM4	0.916871	0.0160077	1.79567	P53_vs_invasive	P53
SERPINA3	-1.53762	0.0160077	1.79567	P53_vs_invasive	invasive
CNDP2	0.825118	0.0160077	1.79567	P53_vs_invasive	P53
DPP3	-0.908223	0.0161716	1.79125	P53_vs_invasive	invasive
DIP2A	0.613265	0.0162593	1.7889	P53_vs_invasive	P53
BCKDHA	0.692131	0.0162593	1.7889	P53_vs_invasive	P53
MICAL3	0.636733	0.0164033	1.78507	P53_vs_invasive	P53
STK38	-0.753477	0.0165523	1.78114	P53_vs_invasive	invasive
TAF4	-0.622032	0.0165523	1.78114	P53_vs_invasive	invasive
SRSF2	-0.689795	0.0166524	1.77852	P53_vs_invasive	invasive
CYRIB	-0.698497	0.0167283	1.77655	P53_vs_invasive	invasive
NHP2	-0.719944	0.0171137	1.76666	P53_vs_invasive	invasive
LRWD1	-0.600901	0.017265	1.76283	P53_vs_invasive	invasive
MTA3	-0.8014	0.0172835	1.76237	P53_vs_invasive	invasive
CBR4	1.03555	0.0174427	1.75839	P53_vs_invasive	P53
MTR	0.839896	0.0174929	1.75714	P53_vs_invasive	P53
TAF5	-0.594469	0.0176029	1.75442	P53_vs_invasive	invasive
SUPV3L1	-0.662254	0.0179251	1.74654	P53_vs_invasive	invasive
HSD17B8	0.924982	0.0180174	1.74431	P53_vs_invasive	P53
PWWP3A	0.90044	0.0182121	1.73964	P53_vs_invasive	P53
GAR1	-0.64173	0.0183866	1.7355	P53_vs_invasive	invasive
MYADM	0.773229	0.0184424	1.73418	P53_vs_invasive	P53
CTNNA2	0.585422	0.0184424	1.73418	P53_vs_invasive	P53
BET1L	0.938917	0.0185337	1.73204	P53_vs_invasive	P53
TTC21B	0.677471	0.0186593	1.7291	P53_vs_invasive	P53
LRG1	-1.61844	0.0188577	1.72451	P53_vs_invasive	invasive
S100A11	0.807265	0.0188813	1.72397	P53_vs_invasive	P53
INTS2	-0.810246	0.0189528	1.72233	P53_vs_invasive	invasive
CARMIL1	0.801743	0.0190058	1.72111	P53_vs_invasive	P53
ECHDC1	0.797988	0.0190058	1.72111	P53_vs_invasive	P53
ITGA6	1.02555	0.0190058	1.72111	P53_vs_invasive	P53
TMX2	-0.717009	0.0190756	1.71952	P53_vs_invasive	invasive
PPIE	-1.10113	0.019146	1.71792	P53_vs_invasive	invasive
GFUS	-0.865783	0.0191475	1.71789	P53_vs_invasive	invasive
RING1	-0.92845	0.0191708	1.71736	P53_vs_invasive	invasive
MDC1	-0.683002	0.0193222	1.71394	P53_vs_invasive	invasive
SLC30A1	0.866396	0.019384	1.71256	P53_vs_invasive	P53
ETFB	0.699949	0.019547	1.70892	P53_vs_invasive	P53
NDUFA7	0.984425	0.0196822	1.70593	P53_vs_invasive	P53
RBM19	-0.872673	0.0198094	1.70313	P53_vs_invasive	invasive
SUPT4H1	-0.612217	0.0198199	1.7029	P53_vs_invasive	invasive
ST14	0.832417	0.0199219	1.70067	P53_vs_invasive	P53
SMNDC1	-0.622399	0.0205266	1.68768	P53_vs_invasive	invasive
CORO1A	1.32614	0.0206519	1.68504	P53_vs_invasive	P53
POLR3B	-0.678942	0.0206667	1.68473	P53_vs_invasive	invasive
DSG2	0.961047	0.0206925	1.68419	P53_vs_invasive	P53
ETFA	0.696304	0.0207458	1.68307	P53_vs_invasive	P53
PRCP	0.937704	0.0211799	1.67408	P53_vs_invasive	P53
OSBPL2	-0.89457	0.0212379	1.67289	P53_vs_invasive	invasive
MBOAT7	0.638452	0.0213753	1.67009	P53_vs_invasive	P53
CRABP2	-1.64316	0.0214299	1.66898	P53_vs_invasive	invasive
GMDS	0.788826	0.0215293	1.66697	P53_vs_invasive	P53
DTD1	-0.719416	0.0215403	1.66675	P53_vs_invasive	invasive
MUC1	-1.53409	0.021683	1.66388	P53_vs_invasive	invasive
GRAMD2B	0.861472	0.02185	1.66055	P53_vs_invasive	P53
ACLY	-0.664677	0.0218622	1.66031	P53_vs_invasive	invasive
PIGK	-0.626156	0.0219877	1.65782	P53_vs_invasive	invasive
CDK19	-0.668441	0.022031	1.65697	P53_vs_invasive	invasive
THY1	-1.98437	0.0221825	1.65399	P53_vs_invasive	invasive
STX4	0.58697	0.0224853	1.6481	P53_vs_invasive	P53
XPO5	-0.921458	0.0225357	1.64713	P53_vs_invasive	invasive
NOC4L	-0.696987	0.0225656	1.64655	P53_vs_invasive	invasive
CDH6	-2.21175	0.0226628	1.64469	P53_vs_invasive	invasive
ITPR2	1.02598	0.0226628	1.64469	P53_vs_invasive	P53
GTF2F1	-0.621236	0.0230974	1.63644	P53_vs_invasive	invasive
VANGL1	0.721281	0.0230974	1.63644	P53_vs_invasive	P53
SNX18	0.654522	0.0234479	1.6299	P53_vs_invasive	P53
MED27	-0.595715	0.0236285	1.62656	P53_vs_invasive	invasive
SNTB2	0.691704	0.023907	1.62148	P53_vs_invasive	P53
NUDT19	-1.1013	0.024292	1.61454	P53_vs_invasive	invasive
LRRC57	0.630822	0.0246981	1.60734	P53_vs_invasive	P53
NDUFS7	0.622517	0.0251	1.60033	P53_vs_invasive	P53
RBM7	-0.628661	0.0251039	1.60026	P53_vs_invasive	invasive
ACAT1	0.862792	0.0251731	1.59906	P53_vs_invasive	P53
NDUFB3	1.04184	0.0251731	1.59906	P53_vs_invasive	P53
RRP1	-0.595281	0.0251731	1.59906	P53_vs_invasive	invasive
CORO7	0.771477	0.0251731	1.59906	P53_vs_invasive	P53
SNRPF	-0.672134	0.0255929	1.59188	P53_vs_invasive	invasive
IGF2BP2	-1.02452	0.0256881	1.59027	P53_vs_invasive	invasive
ASMTL	0.798402	0.0257069	1.58995	P53_vs_invasive	P53
ATP6V0A1	0.918137	0.0261708	1.58218	P53_vs_invasive	P53
GALC	1.11861	0.0264701	1.57724	P53_vs_invasive	P53
CPQ	1.14511	0.0264701	1.57724	P53_vs_invasive	P53
GSR	0.710619	0.0266839	1.57375	P53_vs_invasive	P53
NACC1	-0.737872	0.0268293	1.57139	P53_vs_invasive	invasive
NDUFB1	0.622371	0.0268547	1.57098	P53_vs_invasive	P53
APOOL	0.870013	0.0269033	1.57019	P53_vs_invasive	P53
SHTN1	0.585389	0.027002	1.5686	P53_vs_invasive	P53
LRATD2	-0.620497	0.0270152	1.56839	P53_vs_invasive	invasive
CYB5R1	0.909726	0.0270495	1.56784	P53_vs_invasive	P53
MRPL43	0.846411	0.0273946	1.56234	P53_vs_invasive	P53
NDUFA6	0.829497	0.0275529	1.55983	P53_vs_invasive	P53
PCM1	0.727156	0.0277305	1.55704	P53_vs_invasive	P53
RABL6	0.636528	0.0277305	1.55704	P53_vs_invasive	P53
ARFIP1	0.595601	0.0280628	1.55187	P53_vs_invasive	P53
RAB8B	0.739226	0.0283495	1.54745	P53_vs_invasive	P53
ZMYM3	-0.76071	0.0287093	1.54198	P53_vs_invasive	invasive
HP	-1.81295	0.0287587	1.54123	P53_vs_invasive	invasive
FUS	-0.6415	0.0289025	1.53906	P53_vs_invasive	invasive
STXBP1	0.774257	0.0289081	1.53898	P53_vs_invasive	P53
ITPRID2	0.614097	0.0289834	1.53785	P53_vs_invasive	P53
NPM1	-0.589203	0.0289834	1.53785	P53_vs_invasive	invasive
ATP6V1B1	-1.13864	0.0289834	1.53785	P53_vs_invasive	invasive
RSBN1L	-0.715514	0.0289834	1.53785	P53_vs_invasive	invasive
HDHD2	0.861073	0.029138	1.53554	P53_vs_invasive	P53
LMAN1	0.683515	0.0292329	1.53413	P53_vs_invasive	P53
TOMM20	-0.643913	0.0292329	1.53413	P53_vs_invasive	invasive
SELENBP1	1.19446	0.0293219	1.53281	P53_vs_invasive	P53
CTSB	-0.938601	0.0296211	1.5284	P53_vs_invasive	invasive
TANK	0.771864	0.0298008	1.52577	P53_vs_invasive	P53
MSH6	-0.647889	0.0298008	1.52577	P53_vs_invasive	invasive
RABIF	-0.68977	0.0298536	1.525	P53_vs_invasive	invasive
KLC2	0.774174	0.0301622	1.52054	P53_vs_invasive	P53
MYDGF	0.671382	0.0301849	1.52021	P53_vs_invasive	P53
TASP1	-0.701196	0.0312383	1.50531	P53_vs_invasive	invasive
H1-2	1.34648	0.0315061	1.50161	P53_vs_invasive	P53
UCHL3	-0.709573	0.0315061	1.50161	P53_vs_invasive	invasive
PGAM1	-0.903666	0.0315061	1.50161	P53_vs_invasive	invasive
CHKB	0.874826	0.0318143	1.49738	P53_vs_invasive	P53
TMED7	0.799593	0.0318143	1.49738	P53_vs_invasive	P53
ANP32E	-0.613003	0.0318346	1.4971	P53_vs_invasive	invasive
RDH11	0.931811	0.0319054	1.49614	P53_vs_invasive	P53
SUCLG2	0.754437	0.0322207	1.49186	P53_vs_invasive	P53
RCC2	-0.825509	0.0324177	1.48922	P53_vs_invasive	invasive
UBAC2	-0.621537	0.0324305	1.48905	P53_vs_invasive	invasive
L2HGDH	0.586759	0.0324305	1.48905	P53_vs_invasive	P53
USP28	-0.632327	0.0324305	1.48905	P53_vs_invasive	invasive
ATP1B1	0.895437	0.0324305	1.48905	P53_vs_invasive	P53
ZADH2	0.856125	0.0326856	1.48564	P53_vs_invasive	P53
NOC3L	-0.636679	0.0328439	1.48355	P53_vs_invasive	invasive
NEK9	0.677185	0.0328693	1.48321	P53_vs_invasive	P53
GALNT7	0.916887	0.0328693	1.48321	P53_vs_invasive	P53
TMLHE	0.959448	0.0328817	1.48305	P53_vs_invasive	P53
PLIN3	0.646811	0.0329012	1.48279	P53_vs_invasive	P53
INF2	0.846232	0.0329012	1.48279	P53_vs_invasive	P53
RAP2B	0.638488	0.0330427	1.48092	P53_vs_invasive	P53
CROCC	0.966519	0.0333768	1.47656	P53_vs_invasive	P53
MYG1	-0.676298	0.0335971	1.4737	P53_vs_invasive	invasive
SETD1B	-0.663717	0.0343647	1.46389	P53_vs_invasive	invasive
KDSR	0.71228	0.0349946	1.456	P53_vs_invasive	P53
TIMMDC1	-0.638636	0.0350222	1.45566	P53_vs_invasive	invasive
TGFBI	-1.3882	0.0351814	1.45369	P53_vs_invasive	invasive
AP3M1	0.729175	0.0352957	1.45228	P53_vs_invasive	P53
IFT140	0.661467	0.0355422	1.44926	P53_vs_invasive	P53
FHIP2A	0.659756	0.0356858	1.4475	P53_vs_invasive	P53
RELCH	0.686931	0.0357123	1.44718	P53_vs_invasive	P53
POLR3C	-0.700981	0.0357149	1.44715	P53_vs_invasive	invasive
SYNE2	0.786246	0.0361456	1.44194	P53_vs_invasive	P53
ZGPAT	-0.741938	0.0361456	1.44194	P53_vs_invasive	invasive
ATP5PD	0.714725	0.0361456	1.44194	P53_vs_invasive	P53
TMEM230	-0.791907	0.0371811	1.42968	P53_vs_invasive	invasive
ACOX1	-0.733064	0.0373415	1.42781	P53_vs_invasive	invasive
MYO5C	0.633441	0.0374353	1.42672	P53_vs_invasive	P53
SDK1	0.969445	0.0376056	1.42475	P53_vs_invasive	P53
JPT1	-0.942523	0.0376566	1.42416	P53_vs_invasive	invasive
NLRX1	0.851397	0.037663	1.42409	P53_vs_invasive	P53
ALDH2	0.929041	0.037663	1.42409	P53_vs_invasive	P53
OAT	-1.02967	0.0377933	1.42259	P53_vs_invasive	invasive
THEM6	-0.954242	0.0378043	1.42246	P53_vs_invasive	invasive
ARHGAP26	0.918265	0.0380511	1.41963	P53_vs_invasive	P53
HSDL2	0.656572	0.0380906	1.41918	P53_vs_invasive	P53
FN1	-1.58027	0.0383384	1.41637	P53_vs_invasive	invasive
MOB2	0.599602	0.0386644	1.41269	P53_vs_invasive	P53
POLG2	-0.629894	0.039281	1.40582	P53_vs_invasive	invasive
RSL24D1	-0.773884	0.0395473	1.40288	P53_vs_invasive	invasive
MORC2	-0.790235	0.0397031	1.40118	P53_vs_invasive	invasive
SFXN3	0.693667	0.0398442	1.39964	P53_vs_invasive	P53
FAM210A	-0.636396	0.0401263	1.39657	P53_vs_invasive	invasive
HINT1	0.714175	0.0404886	1.39267	P53_vs_invasive	P53
ABCB6	-0.901971	0.0404886	1.39267	P53_vs_invasive	invasive
ACTR3B	0.662913	0.0405867	1.39162	P53_vs_invasive	P53
HMGA2	-1.71177	0.0405867	1.39162	P53_vs_invasive	invasive
NOS2	-0.78813	0.0405961	1.39152	P53_vs_invasive	invasive
GET3	-0.698105	0.0405961	1.39152	P53_vs_invasive	invasive
MT-ATP6	0.826584	0.0408234	1.38909	P53_vs_invasive	P53
SLC12A2	1.06225	0.0412986	1.38406	P53_vs_invasive	P53
DDX52	-0.790574	0.0413124	1.38392	P53_vs_invasive	invasive
UQCRC2	0.698495	0.0415219	1.38172	P53_vs_invasive	P53
HIBCH	0.610424	0.0421685	1.37501	P53_vs_invasive	P53
SPNS1	-0.869129	0.0422613	1.37406	P53_vs_invasive	invasive
ATP5PB	0.609328	0.0422644	1.37402	P53_vs_invasive	P53
PEA15	-0.654214	0.0425085	1.37152	P53_vs_invasive	invasive
VAV2	0.695855	0.0425145	1.37146	P53_vs_invasive	P53
TMCO1	-0.678341	0.0426699	1.36988	P53_vs_invasive	invasive
TMEM43	0.690936	0.0427105	1.36947	P53_vs_invasive	P53
IGF2BP3	-1.23722	0.0427105	1.36947	P53_vs_invasive	invasive
TXNL1	0.852239	0.0430421	1.36611	P53_vs_invasive	P53
ACOT1	0.875919	0.0434042	1.36247	P53_vs_invasive	P53
SHOC2	-0.586247	0.0440623	1.35593	P53_vs_invasive	invasive
PGGT1B	0.682849	0.0441397	1.35517	P53_vs_invasive	P53
ENPP5	-0.719356	0.0441397	1.35517	P53_vs_invasive	invasive
APCS	-1.34203	0.044151	1.35506	P53_vs_invasive	invasive
MFSD1	-0.861647	0.0441955	1.35462	P53_vs_invasive	invasive
KIN	-0.586589	0.0443159	1.35344	P53_vs_invasive	invasive
PYGO2	-0.688671	0.0443159	1.35344	P53_vs_invasive	invasive
MAN2C1	0.737508	0.0444289	1.35233	P53_vs_invasive	P53
NDUFA13	0.601926	0.0444289	1.35233	P53_vs_invasive	P53
TECPR2	0.753697	0.0444289	1.35233	P53_vs_invasive	P53
RYBP	-0.643038	0.0447373	1.34933	P53_vs_invasive	invasive
TPMT	0.720745	0.0450967	1.34586	P53_vs_invasive	P53
TPD52	0.867583	0.0453352	1.34356	P53_vs_invasive	P53
NDUFB4	0.883572	0.0453352	1.34356	P53_vs_invasive	P53
CDYL	-0.593894	0.0455627	1.34139	P53_vs_invasive	invasive
INIP	-0.605186	0.0458633	1.33853	P53_vs_invasive	invasive
NUCB2	1.03557	0.0465877	1.33173	P53_vs_invasive	P53
DHRS7	0.612329	0.0468938	1.32888	P53_vs_invasive	P53
PGS1	-0.706923	0.047446	1.3238	P53_vs_invasive	invasive
RBP1	0.929922	0.0481689	1.31723	P53_vs_invasive	P53
MCAT	-0.674662	0.0483196	1.31588	P53_vs_invasive	invasive
ERP29	0.623095	0.0484719	1.31451	P53_vs_invasive	P53
TRIP10	0.756166	0.0484719	1.31451	P53_vs_invasive	P53
CSTB	0.623793	0.0485107	1.31416	P53_vs_invasive	P53
LDAH	0.813848	0.0489381	1.31035	P53_vs_invasive	P53
MCM5	-1.0056	0.049114	1.30879	P53_vs_invasive	invasive
DENND2B	0.588858	0.0493567	1.30665	P53_vs_invasive	P53
RAI14	0.65119	0.0494604	1.30574	P53_vs_invasive	P53
ZNF24	-0.656808	0.0498026	1.30275	P53_vs_invasive	invasive
ELF3	-0.606844	0.0499853	1.30116	P53_vs_invasive	invasive
CMTM6	3.08713	4.53775e-11	10.3432	P53_vs_met	P53
PPA2	1.63218	2.37972e-10	9.62347	P53_vs_met	P53
DDX21	-1.63881	6.65277e-09	8.177	P53_vs_met	met
DDAH1	2.20406	1.57074e-08	7.80389	P53_vs_met	P53
AUH	2.07891	1.57323e-08	7.80321	P53_vs_met	P53
CTNNA1	0.966862	1.57323e-08	7.80321	P53_vs_met	P53
CRYZ	2.08786	2.27487e-08	7.64304	P53_vs_met	P53
MYH14	2.38397	2.58724e-08	7.58716	P53_vs_met	P53
EIF6	-1.17981	8.29139e-08	7.08137	P53_vs_met	met
ALDH6A1	2.14039	8.29139e-08	7.08137	P53_vs_met	P53
CXADR	1.56596	8.29139e-08	7.08137	P53_vs_met	P53
TTC37	1.09959	8.29139e-08	7.08137	P53_vs_met	P53
MCMBP	-1.35773	8.29139e-08	7.08137	P53_vs_met	met
GSR	1.76504	8.29139e-08	7.08137	P53_vs_met	P53
DLST	1.37158	1.05694e-07	6.97595	P53_vs_met	P53
CADM1	2.79082	1.05694e-07	6.97595	P53_vs_met	P53
PURA	1.7537	1.10032e-07	6.95848	P53_vs_met	P53
DYNC1LI2	1.00223	1.10895e-07	6.95509	P53_vs_met	P53
KIF13B	1.40541	1.10895e-07	6.95509	P53_vs_met	P53
PTMA	-2.78035	1.10895e-07	6.95509	P53_vs_met	met
CAMK2D	1.89375	1.34795e-07	6.87033	P53_vs_met	P53
ALDH9A1	1.5669	4.12799e-07	6.38426	P53_vs_met	P53
ADAR	-0.917015	4.41926e-07	6.35465	P53_vs_met	met
TK2	1.94803	6.58039e-07	6.18175	P53_vs_met	P53
AGR2	3.27187	6.58039e-07	6.18175	P53_vs_met	P53
DDX39A	-1.49986	7.18694e-07	6.14346	P53_vs_met	met
RBM27	-1.04465	9.42616e-07	6.02567	P53_vs_met	met
GMPS	-0.909129	9.56028e-07	6.01953	P53_vs_met	met
HADH	1.76562	9.56028e-07	6.01953	P53_vs_met	P53
BDH2	1.90118	9.80292e-07	6.00864	P53_vs_met	P53
MMUT	1.3442	9.80292e-07	6.00864	P53_vs_met	P53
ACSM3	2.69117	1.48789e-06	5.82743	P53_vs_met	P53
MIOS	1.05664	1.48789e-06	5.82743	P53_vs_met	P53
MECP2	1.49683	1.51527e-06	5.81951	P53_vs_met	P53
CDK5	-1.14511	1.70773e-06	5.76758	P53_vs_met	met
FCSK	1.60525	1.78119e-06	5.74929	P53_vs_met	P53
ARPC1A	1.46063	1.78119e-06	5.74929	P53_vs_met	P53
PGAM1	-2.02988	1.93091e-06	5.71424	P53_vs_met	met
PTGFRN	1.61774	1.93091e-06	5.71424	P53_vs_met	P53
BOP1	-1.39657	1.94649e-06	5.71075	P53_vs_met	met
ISOC1	1.39646	2.01069e-06	5.69665	P53_vs_met	P53
AHCYL1	1.14494	2.15805e-06	5.66594	P53_vs_met	P53
ACACA	-1.03354	2.47424e-06	5.60656	P53_vs_met	met
GPKOW	-0.949561	2.49283e-06	5.60331	P53_vs_met	met
ACAD8	1.61248	2.73697e-06	5.56273	P53_vs_met	P53
COIL	-1.42551	2.73697e-06	5.56273	P53_vs_met	met
CTNND1	0.888143	3.13804e-06	5.50334	P53_vs_met	P53
CTNNB1	0.801341	3.16661e-06	5.49941	P53_vs_met	P53
FN1	-3.58318	3.20245e-06	5.49452	P53_vs_met	met
KRI1	-1.76623	3.51801e-06	5.4537	P53_vs_met	met
PKP2	2.22329	3.5593e-06	5.44863	P53_vs_met	P53
NIPSNAP2	1.36223	3.81411e-06	5.41861	P53_vs_met	P53
BCAT2	1.56512	3.81411e-06	5.41861	P53_vs_met	P53
LPCAT2	2.10446	4.41769e-06	5.3548	P53_vs_met	P53
ALDH5A1	2.27155	4.41769e-06	5.3548	P53_vs_met	P53
SH3BGRL2	1.39313	4.41769e-06	5.3548	P53_vs_met	P53
HSD17B8	1.82569	4.42194e-06	5.35439	P53_vs_met	P53
CAPN2	1.42385	4.42194e-06	5.35439	P53_vs_met	P53
PRAF2	-1.43956	4.43818e-06	5.35279	P53_vs_met	met
CDH1	1.38492	4.43818e-06	5.35279	P53_vs_met	P53
KYAT3	2.36192	4.61593e-06	5.33574	P53_vs_met	P53
MYO1D	1.11925	4.87938e-06	5.31164	P53_vs_met	P53
SLC25A24	1.37129	5.27047e-06	5.27815	P53_vs_met	P53
CBR4	2.03326	5.81884e-06	5.23516	P53_vs_met	P53
SELENBP1	2.50142	5.83719e-06	5.2338	P53_vs_met	P53
GIPC1	-1.1888	5.83719e-06	5.2338	P53_vs_met	met
ATP1B1	1.90548	5.89522e-06	5.2295	P53_vs_met	P53
U2SURP	-0.891114	6.03601e-06	5.21925	P53_vs_met	met
TAGLN	-3.56633	6.26404e-06	5.20315	P53_vs_met	met
NMNAT3	1.58938	6.64847e-06	5.17728	P53_vs_met	P53
CYFIP1	0.815159	7.63592e-06	5.11714	P53_vs_met	P53
SAP30BP	-1.05943	9.56909e-06	5.01913	P53_vs_met	met
LUC7L3	-0.921509	9.94097e-06	5.00257	P53_vs_met	met
EEF1D	-0.870067	9.97785e-06	5.00096	P53_vs_met	met
NT5C2	-1.09316	9.97785e-06	5.00096	P53_vs_met	met
DDX23	-0.801257	9.97785e-06	5.00096	P53_vs_met	met
NCKAP1	0.739296	1.01603e-05	4.9931	P53_vs_met	P53
NOP14	-1.08932	1.04301e-05	4.98171	P53_vs_met	met
RCL1	-1.3004	1.06161e-05	4.97404	P53_vs_met	met
C9orf78	-1.52256	1.06561e-05	4.9724	P53_vs_met	met
DDX50	-0.926924	1.07661e-05	4.96794	P53_vs_met	met
SENP3	-1.20307	1.07661e-05	4.96794	P53_vs_met	met
SERPINH1	-1.78937	1.13578e-05	4.94471	P53_vs_met	met
DHX16	-0.895816	1.13578e-05	4.94471	P53_vs_met	met
NOLC1	-1.18534	1.13578e-05	4.94471	P53_vs_met	met
EMG1	-1.34171	1.16462e-05	4.93381	P53_vs_met	met
SET	-0.976032	1.28868e-05	4.88986	P53_vs_met	met
PSME3	-1.1894	1.28868e-05	4.88986	P53_vs_met	met
XPOT	-1.09904	1.31823e-05	4.88001	P53_vs_met	met
JPT1	-1.95674	1.61066e-05	4.793	P53_vs_met	met
YBX1	-1.00038	1.85636e-05	4.73134	P53_vs_met	met
HMGCL	1.67484	1.97781e-05	4.70381	P53_vs_met	P53
ZC2HC1A	1.54531	2.05143e-05	4.68794	P53_vs_met	P53
DDX56	-0.985042	2.15885e-05	4.66578	P53_vs_met	met
RBM39	-0.671459	2.16782e-05	4.66398	P53_vs_met	met
SUCLG2	1.49691	2.31881e-05	4.63473	P53_vs_met	P53
DECR1	1.48235	2.36429e-05	4.6263	P53_vs_met	P53
GLRX3	-1.18343	2.44315e-05	4.61205	P53_vs_met	met
NIPSNAP3A	1.50253	2.44315e-05	4.61205	P53_vs_met	P53
MAOB	2.41371	2.49493e-05	4.60294	P53_vs_met	P53
PAXBP1	-0.832207	2.49493e-05	4.60294	P53_vs_met	met
THUMPD1	1.01332	2.49493e-05	4.60294	P53_vs_met	P53
AHNAK	1.40693	2.49493e-05	4.60294	P53_vs_met	P53
CDK11B	-0.943443	2.56975e-05	4.59011	P53_vs_met	met
NAB2	-1.25003	2.58582e-05	4.5874	P53_vs_met	met
P4HA1	-1.67154	2.60056e-05	4.58493	P53_vs_met	met
BRK1	1.11437	2.60056e-05	4.58493	P53_vs_met	P53
HINT3	1.04968	2.83336e-05	4.5477	P53_vs_met	P53
DDX46	-0.651537	2.88802e-05	4.5394	P53_vs_met	met
SORBS2	1.87706	2.95823e-05	4.52897	P53_vs_met	P53
PRCP	1.71074	3.10997e-05	4.50724	P53_vs_met	P53
LMNB2	1.17114	3.19308e-05	4.49579	P53_vs_met	P53
SKIV2L	0.745817	3.31027e-05	4.48014	P53_vs_met	P53
ASPSCR1	-1.04465	3.31132e-05	4.48	P53_vs_met	met
CAPNS1	1.05865	3.31622e-05	4.47936	P53_vs_met	P53
PRPF6	-0.72371	3.31622e-05	4.47936	P53_vs_met	met
CELSR1	1.09968	3.95985e-05	4.40232	P53_vs_met	P53
CHERP	-0.879365	3.95985e-05	4.40232	P53_vs_met	met
ANK3	1.0818	4.25821e-05	4.37077	P53_vs_met	P53
BCKDHA	1.19402	4.32898e-05	4.36361	P53_vs_met	P53
IRGQ	-1.73977	4.43369e-05	4.35323	P53_vs_met	met
PPM1G	-0.874763	4.61953e-05	4.3354	P53_vs_met	met
H1-0	2.2328	4.83542e-05	4.31557	P53_vs_met	P53
ACAT1	1.57447	4.88526e-05	4.31111	P53_vs_met	P53
DDX27	-0.998151	4.88526e-05	4.31111	P53_vs_met	met
PRPF4	-0.828574	4.88526e-05	4.31111	P53_vs_met	met
UMPS	-1.00966	4.88576e-05	4.31107	P53_vs_met	met
ADD3	0.818076	5.10052e-05	4.29239	P53_vs_met	P53
ETFDH	1.13494	5.15531e-05	4.28774	P53_vs_met	P53
DSG2	1.69753	5.15531e-05	4.28774	P53_vs_met	P53
ACSL5	1.83556	5.15531e-05	4.28774	P53_vs_met	P53
HIBCH	1.21159	5.15531e-05	4.28774	P53_vs_met	P53
CPQ	2.12074	5.2953e-05	4.27611	P53_vs_met	P53
RAP1B	0.774433	5.42738e-05	4.26541	P53_vs_met	P53
RBM42	-0.943206	5.46442e-05	4.26246	P53_vs_met	met
ECHDC3	2.12321	5.46442e-05	4.26246	P53_vs_met	P53
ABI1	0.889739	5.46442e-05	4.26246	P53_vs_met	P53
FNBP1	1.27168	5.46442e-05	4.26246	P53_vs_met	P53
CCNL1	-1.39661	5.77965e-05	4.2381	P53_vs_met	met
UFL1	1.00286	5.95975e-05	4.22477	P53_vs_met	P53
GTPBP4	-0.918668	6.03849e-05	4.21907	P53_vs_met	met
POMGNT2	1.04436	6.08581e-05	4.21568	P53_vs_met	P53
KDM5C	-0.76632	6.08581e-05	4.21568	P53_vs_met	met
HLTF	-1.33667	6.08851e-05	4.21549	P53_vs_met	met
PUM3	-0.887403	6.16735e-05	4.2099	P53_vs_met	met
DDX42	-0.653609	6.24335e-05	4.20458	P53_vs_met	met
WDR12	-1.19824	6.24335e-05	4.20458	P53_vs_met	met
NAT10	-1.02189	6.24335e-05	4.20458	P53_vs_met	met
NCALD	1.22521	6.45562e-05	4.19006	P53_vs_met	P53
DDX47	-1.42258	6.49593e-05	4.18736	P53_vs_met	met
PRXL2B	1.55007	6.49593e-05	4.18736	P53_vs_met	P53
GNAI2	0.864076	6.49664e-05	4.18731	P53_vs_met	P53
ETFA	1.20863	6.49664e-05	4.18731	P53_vs_met	P53
SORL1	1.35168	6.69587e-05	4.17419	P53_vs_met	P53
WDR74	-1.0671	6.81075e-05	4.16681	P53_vs_met	met
PQBP1	-0.896073	6.81075e-05	4.16681	P53_vs_met	met
CD44	2.44187	6.96642e-05	4.15699	P53_vs_met	P53
ZC3H14	-0.594285	7.14654e-05	4.1459	P53_vs_met	met
KPNA2	-2.30866	7.29678e-05	4.13687	P53_vs_met	met
AQR	-0.763451	7.76103e-05	4.11008	P53_vs_met	met
CTNNA2	0.987362	7.79847e-05	4.10799	P53_vs_met	P53
METAP1	1.16706	7.80635e-05	4.10755	P53_vs_met	P53
TRMT6	-1.17708	7.96024e-05	4.09907	P53_vs_met	met
TPPP3	2.79548	8.08282e-05	4.09244	P53_vs_met	P53
EPB41L2	2.78858	8.28332e-05	4.0818	P53_vs_met	P53
NAPA	0.727934	8.28332e-05	4.0818	P53_vs_met	P53
MAGOH;MAGOHB	-0.659941	8.59725e-05	4.06564	P53_vs_met	met
FEN1	-1.19459	8.63721e-05	4.06363	P53_vs_met	met
RPRD1B	-0.852391	8.69072e-05	4.06094	P53_vs_met	met
BMS1	-0.9295	8.69072e-05	4.06094	P53_vs_met	met
RFC5	-0.7734	8.69072e-05	4.06094	P53_vs_met	met
SEPTIN10	1.1699	8.69072e-05	4.06094	P53_vs_met	P53
SLC27A6	2.26023	9.18053e-05	4.03713	P53_vs_met	P53
WDR43	-1.02782	9.25769e-05	4.0335	P53_vs_met	met
P4HA2	-1.39872	9.50825e-05	4.0219	P53_vs_met	met
SRRT	-0.687889	9.74358e-05	4.01128	P53_vs_met	met
ATP2B4	0.958418	9.78361e-05	4.0095	P53_vs_met	P53
MTA2	-0.670955	9.9121e-05	4.00383	P53_vs_met	met
CIRBP	1.35002	9.9121e-05	4.00383	P53_vs_met	P53
USP39	-0.782675	9.95169e-05	4.0021	P53_vs_met	met
ETFB	1.17032	9.95169e-05	4.0021	P53_vs_met	P53
RBM17	-0.794701	9.95169e-05	4.0021	P53_vs_met	met
SNX9	1.09628	9.95169e-05	4.0021	P53_vs_met	P53
DPP3	-1.47698	9.95169e-05	4.0021	P53_vs_met	met
TARS1	-1.17903	0.000101339	3.99422	P53_vs_met	met
IMP3	-0.975824	0.000101339	3.99422	P53_vs_met	met
PNKD	0.899826	0.000101339	3.99422	P53_vs_met	P53
PTGS1	2.40345	0.000101385	3.99403	P53_vs_met	P53
IL21	1.63436	0.000105925	3.975	P53_vs_met	P53
NEK9	1.22119	0.000107301	3.9694	P53_vs_met	P53
RBBP4	-0.783089	0.0001075	3.96859	P53_vs_met	met
EIF4A3	-0.797802	0.000109284	3.96144	P53_vs_met	met
NUP210	-1.14096	0.000112607	3.94843	P53_vs_met	met
DDX18	-0.842341	0.00011366	3.94439	P53_vs_met	met
NUP153	-0.792784	0.000116401	3.93404	P53_vs_met	met
PTPRK	1.53093	0.000116424	3.93396	P53_vs_met	P53
EXOC3	0.597824	0.000118979	3.92453	P53_vs_met	P53
DYNC1H1	0.6817	0.000118979	3.92453	P53_vs_met	P53
DBT	1.02874	0.000120499	3.91902	P53_vs_met	P53
PLOD3	-1.34507	0.00012948	3.8878	P53_vs_met	met
KPNA4	-0.904136	0.000133727	3.87378	P53_vs_met	met
UTP18	-0.996115	0.000136001	3.86646	P53_vs_met	met
TBL3	-0.821675	0.000137175	3.86273	P53_vs_met	met
HEATR1	-0.824709	0.000137461	3.86182	P53_vs_met	met
CRYL1	1.73273	0.000138963	3.8571	P53_vs_met	P53
WASF2	0.907675	0.000138963	3.8571	P53_vs_met	P53
TMOD3	0.84641	0.000138963	3.8571	P53_vs_met	P53
LIN7C	0.754037	0.000138963	3.8571	P53_vs_met	P53
CYBC1	-2.0562	0.000139728	3.85472	P53_vs_met	met
NGLY1	1.19665	0.000141275	3.84993	P53_vs_met	P53
CD81	1.83732	0.000148686	3.82773	P53_vs_met	P53
ABT1	-1.1838	0.000168018	3.77464	P53_vs_met	met
MTMR12	0.918642	0.000169321	3.77129	P53_vs_met	P53
ISOC2	1.12644	0.000169321	3.77129	P53_vs_met	P53
DDX5	-1.19712	0.000169321	3.77129	P53_vs_met	met
QDPR	1.2879	0.000175619	3.75543	P53_vs_met	P53
CASK	1.29023	0.000184788	3.73333	P53_vs_met	P53
ARHGAP17	0.829836	0.000187229	3.72763	P53_vs_met	P53
BID	-1.80264	0.000195074	3.7098	P53_vs_met	met
TMLHE	1.66568	0.00019819	3.70292	P53_vs_met	P53
ATP5F1C	0.984001	0.000200136	3.69868	P53_vs_met	P53
IWS1	-0.750791	0.000200136	3.69868	P53_vs_met	met
LUC7L2	-0.678621	0.000204571	3.68916	P53_vs_met	met
KRR1	-0.995345	0.000206877	3.68429	P53_vs_met	met
PNN	-0.643003	0.000206877	3.68429	P53_vs_met	met
BRIX1	-0.862271	0.000208384	3.68114	P53_vs_met	met
NOP9	-0.964373	0.00021173	3.67422	P53_vs_met	met
SART1	-0.652212	0.00021173	3.67422	P53_vs_met	met
CSRP1	1.38753	0.000213751	3.67009	P53_vs_met	P53
PLXNB2	0.775673	0.000221614	3.6544	P53_vs_met	P53
PCM1	1.21461	0.000224429	3.64892	P53_vs_met	P53
MED4	-0.818901	0.000225063	3.6477	P53_vs_met	met
MMTAG2	-0.959916	0.000227654	3.64273	P53_vs_met	met
HSP90AB1	-0.888012	0.000227654	3.64273	P53_vs_met	met
UTP4	-0.996039	0.000235297	3.62838	P53_vs_met	met
FLOT2	1.21292	0.000235297	3.62838	P53_vs_met	P53
SUCLG1	1.08899	0.000235487	3.62803	P53_vs_met	P53
ARHGAP18	1.68652	0.00024013	3.61955	P53_vs_met	P53
STX12	1.10513	0.000242642	3.61503	P53_vs_met	P53
GNA11	0.933137	0.00025168	3.59915	P53_vs_met	P53
DHX9	-0.588324	0.00025168	3.59915	P53_vs_met	met
LRG1	-2.52939	0.00025168	3.59915	P53_vs_met	met
ENY2	-0.865048	0.000254146	3.59492	P53_vs_met	met
TNPO3	-0.708699	0.000255836	3.59204	P53_vs_met	met
HSPA14	-0.730441	0.000259207	3.58635	P53_vs_met	met
AATF	-1.31816	0.000261275	3.5829	P53_vs_met	met
EBNA1BP2	-0.890799	0.000261275	3.5829	P53_vs_met	met
MED14	-0.757178	0.00026418	3.5781	P53_vs_met	met
ERLIN2	1.21107	0.000280888	3.55147	P53_vs_met	P53
ADI1	-1.46723	0.000281018	3.55127	P53_vs_met	met
SYPL1	1.1644	0.000295074	3.53007	P53_vs_met	P53
GNA13	0.829899	0.000295074	3.53007	P53_vs_met	P53
PPP1R10	-0.780261	0.000295429	3.52955	P53_vs_met	met
EPS8L1	1.10803	0.000295429	3.52955	P53_vs_met	P53
PES1	-0.985225	0.00029936	3.52381	P53_vs_met	met
PCCB	1.23321	0.000301352	3.52093	P53_vs_met	P53
STXBP3	0.85075	0.000310427	3.50804	P53_vs_met	P53
RBM19	-1.35314	0.000316066	3.50022	P53_vs_met	met
ORM1	-3.14096	0.000321485	3.49284	P53_vs_met	met
INTS3	-0.83174	0.000321485	3.49284	P53_vs_met	met
GOT2	0.801122	0.000330758	3.48049	P53_vs_met	P53
DNMT1	-1.05242	0.000333563	3.47682	P53_vs_met	met
ARGLU1	-0.844071	0.00033863	3.47027	P53_vs_met	met
NSUN5	-0.888337	0.000345728	3.46126	P53_vs_met	met
SLC44A1	1.70683	0.000348003	3.45842	P53_vs_met	P53
DCTN3	0.763839	0.000348257	3.4581	P53_vs_met	P53
SIRT3	1.18253	0.000362548	3.44063	P53_vs_met	P53
UBXN6	1.11781	0.000366008	3.43651	P53_vs_met	P53
BUD13	-0.960448	0.000366008	3.43651	P53_vs_met	met
ASAH1	1.44801	0.000366008	3.43651	P53_vs_met	P53
RBM7	-0.997026	0.000368299	3.4338	P53_vs_met	met
SCARB2	1.27853	0.000368299	3.4338	P53_vs_met	P53
HSDL2	1.11712	0.000373326	3.42791	P53_vs_met	P53
SLC30A9	0.967091	0.000376742	3.42396	P53_vs_met	P53
DDX24	-0.981435	0.000384984	3.41456	P53_vs_met	met
BAZ1B	-0.81377	0.000391782	3.40696	P53_vs_met	met
GPD2	1.42346	0.000399541	3.39844	P53_vs_met	P53
ITGA6	1.5498	0.000413042	3.38401	P53_vs_met	P53
DEK	-0.786195	0.000413042	3.38401	P53_vs_met	met
ECI2	1.18517	0.000414382	3.3826	P53_vs_met	P53
NOC2L	-1.01222	0.000415307	3.38163	P53_vs_met	met
FAM120A	0.63742	0.000418725	3.37807	P53_vs_met	P53
WDR36	-0.811537	0.000423833	3.37281	P53_vs_met	met
WDFY1	1.09907	0.000457761	3.33936	P53_vs_met	P53
CAPS	2.87438	0.000461078	3.33623	P53_vs_met	P53
KPNA6	-0.823858	0.000462585	3.33481	P53_vs_met	met
PM20D2	1.34004	0.000464536	3.33298	P53_vs_met	P53
SMARCA5	-0.633992	0.000464536	3.33298	P53_vs_met	met
DDX49	-1.16592	0.000464536	3.33298	P53_vs_met	met
RBM8A	-0.704688	0.00046627	3.33136	P53_vs_met	met
HAT1	-1.13884	0.000468243	3.32953	P53_vs_met	met
PDCD11	-0.999917	0.000480949	3.3179	P53_vs_met	met
LIMA1	1.05229	0.000498527	3.30231	P53_vs_met	P53
NPM1	-0.933695	0.000514097	3.28895	P53_vs_met	met
ARPC5L	0.870048	0.00051573	3.28758	P53_vs_met	P53
FNBP4	-0.791867	0.000518349	3.28538	P53_vs_met	met
PCCA	1.19966	0.000526433	3.27866	P53_vs_met	P53
ACO2	1.29737	0.000526433	3.27866	P53_vs_met	P53
GTF2F1	-0.948122	0.000531916	3.27416	P53_vs_met	met
SF3B4	-0.668932	0.000535394	3.27133	P53_vs_met	met
PCYT1A	-0.973377	0.000535394	3.27133	P53_vs_met	met
ALDH4A1	1.33659	0.00054682	3.26216	P53_vs_met	P53
NFKB1	1.25132	0.000550244	3.25944	P53_vs_met	P53
TSPAN15	1.52492	0.000560835	3.25116	P53_vs_met	P53
PABPC4	-1.24354	0.000560835	3.25116	P53_vs_met	met
ALYREF	-0.735672	0.000567205	3.24626	P53_vs_met	met
SLC25A20	1.26512	0.000584382	3.2333	P53_vs_met	P53
CAMK1D	-1.5531	0.00058849	3.23026	P53_vs_met	met
ST14	1.23356	0.000588806	3.23003	P53_vs_met	P53
VIM	2.85873	0.000594314	3.22598	P53_vs_met	P53
CD2AP	0.824197	0.000594314	3.22598	P53_vs_met	P53
XAB2	-0.72637	0.000617812	3.20914	P53_vs_met	met
CDK5RAP3	0.869451	0.000618992	3.20832	P53_vs_met	P53
RRP15	-1.09065	0.000642507	3.19212	P53_vs_met	met
KPNB1	-0.599704	0.000653472	3.18477	P53_vs_met	met
ABHD10	0.826399	0.000659752	3.18062	P53_vs_met	P53
LZTFL1	1.00942	0.000660553	3.18009	P53_vs_met	P53
RBM34	-0.795944	0.000660553	3.18009	P53_vs_met	met
CHD4	-0.735391	0.0006609	3.17986	P53_vs_met	met
DNPEP	0.956044	0.00066903	3.17455	P53_vs_met	P53
HNMT	1.40278	0.000689515	3.16146	P53_vs_met	P53
ZMYM2	-0.94425	0.000714238	3.14616	P53_vs_met	met
G3BP1	-0.685145	0.000716215	3.14496	P53_vs_met	met
SMPD4	-0.616759	0.000717361	3.14426	P53_vs_met	met
ZC3H13	-0.872521	0.000722131	3.14138	P53_vs_met	met
THNSL1	0.98535	0.000741637	3.12981	P53_vs_met	P53
PLEKHA1	-1.2954	0.000744852	3.12793	P53_vs_met	met
GTF2F2	-0.857172	0.000744852	3.12793	P53_vs_met	met
MGST2	0.957165	0.000761912	3.1181	P53_vs_met	P53
CRYZL1	0.786583	0.000761912	3.1181	P53_vs_met	P53
GIMAP4	2.02052	0.000761912	3.1181	P53_vs_met	P53
ANXA4	1.41235	0.000773788	3.11138	P53_vs_met	P53
PTER	1.58926	0.000782807	3.10635	P53_vs_met	P53
IST1	0.994601	0.000804146	3.09466	P53_vs_met	P53
TFRC	-1.68327	0.000823826	3.08416	P53_vs_met	met
TOP1	-0.846169	0.000826288	3.08287	P53_vs_met	met
EXOC1	0.735683	0.000832578	3.07958	P53_vs_met	P53
NIFK	-0.861142	0.000838115	3.0767	P53_vs_met	met
PDLIM5	1.31692	0.000838115	3.0767	P53_vs_met	P53
ECHDC1	1.14064	0.000838296	3.0766	P53_vs_met	P53
RALA	0.85339	0.000838296	3.0766	P53_vs_met	P53
IDH1	1.31317	0.000845238	3.07302	P53_vs_met	P53
PPP1R21	0.679187	0.000848313	3.07144	P53_vs_met	P53
ANXA6	1.27384	0.000850435	3.07036	P53_vs_met	P53
GSDMD	-1.22894	0.0008525	3.06931	P53_vs_met	met
INTS1	-0.804174	0.000858728	3.06614	P53_vs_met	met
ZADH2	1.32828	0.000859683	3.06566	P53_vs_met	P53
PBXIP1	-0.995846	0.00087218	3.05939	P53_vs_met	met
ANK1	1.02815	0.00087218	3.05939	P53_vs_met	P53
VPS26B	0.848814	0.000876038	3.05748	P53_vs_met	P53
PCNA	-1.19024	0.000876038	3.05748	P53_vs_met	met
ZNF687	-0.737662	0.000877996	3.05651	P53_vs_met	met
RRAS2	0.764224	0.00088311	3.05399	P53_vs_met	P53
LRPAP1	-1.2298	0.000888644	3.05127	P53_vs_met	met
ARHGAP35	0.774316	0.000903701	3.04397	P53_vs_met	P53
GCA	0.906827	0.000924904	3.0339	P53_vs_met	P53
DNTTIP1	-0.839211	0.000931988	3.03059	P53_vs_met	met
MTM1	0.885863	0.000949064	3.0227	P53_vs_met	P53
FOXK2	-1.17912	0.000976598	3.01028	P53_vs_met	met
BCCIP	-1.08447	0.000976598	3.01028	P53_vs_met	met
GCLC	2.05273	0.00097815	3.00959	P53_vs_met	P53
EPCAM	0.789375	0.000979292	3.00909	P53_vs_met	P53
HIBADH	1.23152	0.000983902	3.00705	P53_vs_met	P53
CEBPZ	-0.903899	0.000983902	3.00705	P53_vs_met	met
GNAS	0.794631	0.000984632	3.00673	P53_vs_met	P53
ALKBH5	-1.00138	0.000987904	3.00529	P53_vs_met	met
STXBP1	1.15955	0.000999591	3.00018	P53_vs_met	P53
BAIAP2	-0.982835	0.00101354	2.99416	P53_vs_met	met
NUDT5	-1.10381	0.00101354	2.99416	P53_vs_met	met
ACADSB	1.32166	0.00101354	2.99416	P53_vs_met	P53
P4HB	-1.00285	0.00102164	2.9907	P53_vs_met	met
C11orf98	-0.989534	0.00102164	2.9907	P53_vs_met	met
ARL6IP5	1.00066	0.00104071	2.98267	P53_vs_met	P53
STX4	0.843185	0.00104244	2.98195	P53_vs_met	P53
MYBBP1A	-0.782509	0.00110384	2.95709	P53_vs_met	met
VPS35L	0.831005	0.00112294	2.94964	P53_vs_met	P53
HEXIM1	-0.966604	0.00112476	2.94894	P53_vs_met	met
CROCC	1.47178	0.00113141	2.94638	P53_vs_met	P53
BPTF	-0.721579	0.00113416	2.94532	P53_vs_met	met
NOL6	-0.831342	0.00115293	2.9382	P53_vs_met	met
OGFR	-0.712803	0.00115293	2.9382	P53_vs_met	met
CWC25	-1.05622	0.0011558	2.93712	P53_vs_met	met
SNX27	0.656761	0.00116744	2.93277	P53_vs_met	P53
CPSF7	-0.62702	0.00116744	2.93277	P53_vs_met	met
REXO4	-1.27654	0.00116744	2.93277	P53_vs_met	met
LRATD2	-0.907528	0.00118859	2.92497	P53_vs_met	met
ABCB6	-1.39827	0.00119595	2.92229	P53_vs_met	met
GNAQ	0.862286	0.00119675	2.922	P53_vs_met	P53
RPS27L	1.02368	0.00122064	2.91341	P53_vs_met	P53
RNPS1	-0.719346	0.00122758	2.91095	P53_vs_met	met
EPB41L5	1.20734	0.00123209	2.90936	P53_vs_met	P53
SGPL1	-0.853498	0.00125417	2.90164	P53_vs_met	met
ECI1	1.07359	0.00127478	2.89457	P53_vs_met	P53
CLK2	-0.968887	0.00131158	2.8822	P53_vs_met	met
KDM2A	-0.62367	0.00134398	2.87161	P53_vs_met	met
MAP7D1	-1.06142	0.00135234	2.86891	P53_vs_met	met
GPAA1	-0.784943	0.00135234	2.86891	P53_vs_met	met
DIAPH2	0.98569	0.00135534	2.86795	P53_vs_met	P53
PPP2R2A	1.27165	0.00135534	2.86795	P53_vs_met	P53
TOE1	-1.03397	0.00136685	2.86428	P53_vs_met	met
CAPN1	0.75516	0.00136882	2.86365	P53_vs_met	P53
RBM47	0.795631	0.00136882	2.86365	P53_vs_met	P53
ASMTL	1.14225	0.00139098	2.85668	P53_vs_met	P53
LRRFIP1	0.831062	0.00143089	2.84439	P53_vs_met	P53
NOP2	-0.89493	0.00143934	2.84184	P53_vs_met	met
ELP3	0.682051	0.00147305	2.83178	P53_vs_met	P53
FAF1	-0.711814	0.00148191	2.82918	P53_vs_met	met
SRSF1	-0.671268	0.00148257	2.82898	P53_vs_met	met
RPP30	-0.748607	0.00148257	2.82898	P53_vs_met	met
SH3GLB1	0.794057	0.00150022	2.82385	P53_vs_met	P53
ACOX1	-1.10886	0.00151338	2.82005	P53_vs_met	met
MICAL3	0.857695	0.00153262	2.81457	P53_vs_met	P53
RAB8B	1.09381	0.00154203	2.81191	P53_vs_met	P53
MYG1	-1.00306	0.00155168	2.8092	P53_vs_met	met
GNB1;GNB2	0.632328	0.00157982	2.80139	P53_vs_met	P53
NCOA5	-0.759906	0.00159215	2.79802	P53_vs_met	met
IMMT	0.636448	0.00159566	2.79706	P53_vs_met	P53
DHX33	-1.0419	0.0016265	2.78875	P53_vs_met	met
GTF3C1	-0.7512	0.00162747	2.78849	P53_vs_met	met
DNASE2	-1.40687	0.00162747	2.78849	P53_vs_met	met
ORM2	-2.94166	0.00162747	2.78849	P53_vs_met	met
IPO9	-0.725115	0.00165555	2.78106	P53_vs_met	met
PWP2	-0.773808	0.00166469	2.77867	P53_vs_met	met
THEM6	-1.43355	0.00168868	2.77245	P53_vs_met	met
SSBP3	-1.0491	0.00168926	2.7723	P53_vs_met	met
ELMOD2	0.668713	0.00173182	2.7615	P53_vs_met	P53
DMAC2L	1.15895	0.00176159	2.75409	P53_vs_met	P53
EXT2	-1.08484	0.00184683	2.73357	P53_vs_met	met
GFUS	-1.15731	0.00185638	2.73133	P53_vs_met	met
SHMT2	-1.30767	0.00188149	2.7255	P53_vs_met	met
MED8	-0.839264	0.00189047	2.72343	P53_vs_met	met
H1-4	0.77887	0.00192023	2.71665	P53_vs_met	P53
SUB1	-0.979579	0.00195014	2.70993	P53_vs_met	met
RIOX2	-0.901031	0.00195054	2.70984	P53_vs_met	met
TRIM25	0.621841	0.0019506	2.70983	P53_vs_met	P53
ATP5PO	0.96305	0.0019506	2.70983	P53_vs_met	P53
RIF1	-0.871238	0.00198562	2.7021	P53_vs_met	met
CDC73	-0.641451	0.00199971	2.69903	P53_vs_met	met
FLOT1	1.03366	0.00199971	2.69903	P53_vs_met	P53
RBP1	1.43769	0.00203861	2.69067	P53_vs_met	P53
CSTF1	-0.657467	0.00203872	2.69064	P53_vs_met	met
ATP5MG	1.05054	0.00203975	2.69042	P53_vs_met	P53
NPTN	1.25271	0.0020418	2.68999	P53_vs_met	P53
PGS1	-1.08956	0.0020418	2.68999	P53_vs_met	met
CPNE3	0.934156	0.00204339	2.68965	P53_vs_met	P53
AP2S1	0.609472	0.00204885	2.68849	P53_vs_met	P53
BYSL	-0.870722	0.00205103	2.68803	P53_vs_met	met
RPL7L1	-0.820851	0.00205103	2.68803	P53_vs_met	met
DBR1	-0.675005	0.00205781	2.68659	P53_vs_met	met
SIRT5	-0.781518	0.00207922	2.6821	P53_vs_met	met
USP47	0.609263	0.00209182	2.67947	P53_vs_met	P53
SLC39A10	1.17895	0.00209182	2.67947	P53_vs_met	P53
VAMP2	0.845713	0.00209614	2.67858	P53_vs_met	P53
EHMT2	-0.844162	0.00211974	2.67372	P53_vs_met	met
ST13	0.86603	0.00213358	2.67089	P53_vs_met	P53
APOOL	1.21302	0.00215209	2.66714	P53_vs_met	P53
CRYBG1	1.7232	0.00218487	2.66057	P53_vs_met	P53
DSP	1.6221	0.00223316	2.65108	P53_vs_met	P53
UTP25	-1.02503	0.00224083	2.64959	P53_vs_met	met
FLNB	0.88275	0.00224083	2.64959	P53_vs_met	P53
MED27	-0.805862	0.00224083	2.64959	P53_vs_met	met
CBLL1	-0.766036	0.00224349	2.64908	P53_vs_met	met
CNP	-0.760405	0.00224445	2.64889	P53_vs_met	met
TECR	-0.787198	0.00224971	2.64787	P53_vs_met	met
SERPINA1	-2.01593	0.00225728	2.64642	P53_vs_met	met
MYO5B	0.764163	0.00228405	2.6413	P53_vs_met	P53
HSF1	-0.925583	0.0022883	2.64049	P53_vs_met	met
TTC21B	0.874742	0.00231684	2.6351	P53_vs_met	P53
AK3	1.16806	0.00233387	2.63192	P53_vs_met	P53
DDX10	-1.01448	0.00234081	2.63063	P53_vs_met	met
TBC1D17	1.09489	0.00235399	2.6282	P53_vs_met	P53
C4B_2	-1.44636	0.00237039	2.62518	P53_vs_met	met
SNRNP27	-0.632256	0.00245109	2.61064	P53_vs_met	met
CDH6	-2.8922	0.00247194	2.60696	P53_vs_met	met
SUZ12	-1.18243	0.00250168	2.60177	P53_vs_met	met
PUDP	0.96262	0.00253929	2.59529	P53_vs_met	P53
PIP4K2A	0.794938	0.00253929	2.59529	P53_vs_met	P53
DERL1	-0.735551	0.00253929	2.59529	P53_vs_met	met
HP1BP3	0.831023	0.00254678	2.59401	P53_vs_met	P53
CCDC8	1.00397	0.00254678	2.59401	P53_vs_met	P53
CNOT6L	0.786909	0.0025582	2.59207	P53_vs_met	P53
DGLUCY	1.79232	0.00258565	2.58743	P53_vs_met	P53
ATP5PD	1.02211	0.00260229	2.58464	P53_vs_met	P53
RTN4IP1	0.913808	0.00262795	2.58038	P53_vs_met	P53
SDR39U1	0.97106	0.00262795	2.58038	P53_vs_met	P53
IMP4	-0.937828	0.00263865	2.57862	P53_vs_met	met
PHF23	-0.881279	0.00265324	2.57622	P53_vs_met	met
OGDH	0.820389	0.00265324	2.57622	P53_vs_met	P53
ADH5	0.775269	0.00266214	2.57477	P53_vs_met	P53
SYK	1.21833	0.00271278	2.56659	P53_vs_met	P53
FTSJ3	-0.780466	0.00273537	2.56298	P53_vs_met	met
MAN2C1	1.09021	0.00275721	2.55953	P53_vs_met	P53
NOC3L	-0.888188	0.00281867	2.54996	P53_vs_met	met
CNPY2	-0.959296	0.00281867	2.54996	P53_vs_met	met
HADHB	0.671514	0.00283094	2.54807	P53_vs_met	P53
POP1	-0.629425	0.00283094	2.54807	P53_vs_met	met
CWF19L1	-0.771022	0.00283782	2.54702	P53_vs_met	met
ATP5F1A	0.809846	0.0028497	2.5452	P53_vs_met	P53
CLASP2	0.812567	0.00287472	2.5414	P53_vs_met	P53
OSBPL2	-1.15394	0.00290764	2.53646	P53_vs_met	met
WDR3	-0.800482	0.00293129	2.53294	P53_vs_met	met
NDUFAF7	-0.765167	0.00293734	2.53205	P53_vs_met	met
RRP12	-0.780459	0.00297656	2.52629	P53_vs_met	met
KHDC4	-0.949262	0.00297656	2.52629	P53_vs_met	met
VPS13C	0.863543	0.00297732	2.52617	P53_vs_met	P53
IFT140	0.929577	0.00297975	2.52582	P53_vs_met	P53
SUPT5H	-0.690591	0.00301792	2.52029	P53_vs_met	met
TRMT61A	-0.998074	0.00305073	2.5156	P53_vs_met	met
FERMT2	-0.837277	0.00306035	2.51423	P53_vs_met	met
FARP1	1.10179	0.00306172	2.51404	P53_vs_met	P53
ATP6V0A2	-1.03027	0.00311917	2.50596	P53_vs_met	met
ANP32A	-0.748922	0.00311917	2.50596	P53_vs_met	met
ATP5PB	0.879659	0.00313299	2.50404	P53_vs_met	P53
CDK13	-0.707988	0.0031574	2.50067	P53_vs_met	met
PIK3R1	-0.867534	0.00318172	2.49734	P53_vs_met	met
SLC25A1	1.1971	0.0032122	2.4932	P53_vs_met	P53
PTPN1	-0.858476	0.00321955	2.49221	P53_vs_met	met
YWHAG	-0.691487	0.00321955	2.49221	P53_vs_met	met
ANP32B	-0.717307	0.00327674	2.48456	P53_vs_met	met
CORO1A	1.69221	0.00327674	2.48456	P53_vs_met	P53
GTF3C2	-0.634438	0.00327674	2.48456	P53_vs_met	met
PUS1	-0.852946	0.00328904	2.48293	P53_vs_met	met
HNRNPA1	-0.591133	0.00331849	2.47906	P53_vs_met	met
GBE1	0.620242	0.00331849	2.47906	P53_vs_met	P53
MED24	-0.707861	0.00335887	2.47381	P53_vs_met	met
DHX36	-0.648725	0.00335887	2.47381	P53_vs_met	met
PUF60	-0.585307	0.00335887	2.47381	P53_vs_met	met
CDK19	-0.857645	0.00339455	2.46922	P53_vs_met	met
APOO	0.869319	0.00339455	2.46922	P53_vs_met	P53
NCBP1	-0.600743	0.00339909	2.46864	P53_vs_met	met
PLRG1	-0.631191	0.00341948	2.46604	P53_vs_met	met
ERLIN1	0.971603	0.00346656	2.4601	P53_vs_met	P53
RP2	1.2117	0.00346656	2.4601	P53_vs_met	P53
PCBD2	1.00143	0.00348722	2.45752	P53_vs_met	P53
INTS13	-0.657392	0.00350298	2.45556	P53_vs_met	met
SERPING1	-1.36775	0.00350643	2.45513	P53_vs_met	met
NAMPT	-0.979584	0.00359116	2.44477	P53_vs_met	met
RHOT2	0.600347	0.00361077	2.4424	P53_vs_met	P53
SLC4A2	1.15193	0.00368315	2.43378	P53_vs_met	P53
TMEM245	0.912383	0.00368376	2.43371	P53_vs_met	P53
ARHGDIB	1.42216	0.00374099	2.42701	P53_vs_met	P53
CHDH	1.74775	0.00378196	2.42228	P53_vs_met	P53
HKDC1	2.41468	0.00382021	2.41791	P53_vs_met	P53
MECR	1.17656	0.00382021	2.41791	P53_vs_met	P53
TSR1	-0.799969	0.00382021	2.41791	P53_vs_met	met
PDE6D	0.817196	0.00382021	2.41791	P53_vs_met	P53
RNH1	0.767117	0.00386727	2.4126	P53_vs_met	P53
SRSF9	-0.889135	0.00387677	2.41153	P53_vs_met	met
NOC4L	-0.878308	0.00387864	2.41132	P53_vs_met	met
PFKL	0.636263	0.00403842	2.39379	P53_vs_met	P53
CCDC86	-0.897624	0.00403842	2.39379	P53_vs_met	met
RFC3	-0.880071	0.00403842	2.39379	P53_vs_met	met
RRP1	-0.765596	0.00403842	2.39379	P53_vs_met	met
CHRAC1	-0.77269	0.00405932	2.39155	P53_vs_met	met
MYL6	0.708216	0.00407338	2.39004	P53_vs_met	P53
DHX8	-0.636656	0.00408483	2.38883	P53_vs_met	met
NMD3	-0.786825	0.00408492	2.38882	P53_vs_met	met
FLII	0.665473	0.00409434	2.38782	P53_vs_met	P53
PRPF3	-0.591514	0.00414374	2.38261	P53_vs_met	met
IMPACT	1.08603	0.00414374	2.38261	P53_vs_met	P53
PRPS2	0.967082	0.00418382	2.37843	P53_vs_met	P53
H1-5	-1.49532	0.00422742	2.37392	P53_vs_met	met
VANGL1	0.910744	0.00425294	2.37131	P53_vs_met	P53
WAPL	-0.610418	0.00427183	2.36939	P53_vs_met	met
UCHL3	-0.939591	0.00429192	2.36735	P53_vs_met	met
CTPS1	-1.58427	0.00434527	2.36198	P53_vs_met	met
TGFBI	-1.85759	0.00437165	2.35935	P53_vs_met	met
YRDC	-1.56462	0.00445034	2.35161	P53_vs_met	met
MYL12A;MYL12B	0.771895	0.00445034	2.35161	P53_vs_met	P53
STK38	-0.901961	0.00445729	2.35093	P53_vs_met	met
AAMDC	1.33993	0.00448081	2.34864	P53_vs_met	P53
TMEM192	1.03256	0.0045016	2.34663	P53_vs_met	P53
RPS6KA3	0.795744	0.0045327	2.34364	P53_vs_met	P53
MAGI1	1.05314	0.00453308	2.34361	P53_vs_met	P53
NUP43	-0.668235	0.00458559	2.33861	P53_vs_met	met
SLC35A2	-1.09122	0.00465143	2.33241	P53_vs_met	met
GNL2	-0.873191	0.00468645	2.32916	P53_vs_met	met
SMARCA1	-0.746485	0.00468651	2.32915	P53_vs_met	met
SORD	1.04308	0.00472426	2.32567	P53_vs_met	P53
ATP2B1	0.878135	0.00475368	2.32297	P53_vs_met	P53
LDHAL6B	-1.23725	0.00481681	2.31724	P53_vs_met	met
RECQL5	-0.692752	0.00483527	2.31558	P53_vs_met	met
SSRP1	-0.689066	0.00485154	2.31412	P53_vs_met	met
ADNP	-0.802095	0.00486831	2.31262	P53_vs_met	met
AAAS	-0.622324	0.00491808	2.3082	P53_vs_met	met
RAP2B	0.84101	0.00498273	2.30253	P53_vs_met	P53
GTF3C4	-0.674007	0.00504456	2.29718	P53_vs_met	met
PHF14	-0.629576	0.00504922	2.29678	P53_vs_met	met
MAGED2	-0.973679	0.00507508	2.29456	P53_vs_met	met
JUP	1.3761	0.00507508	2.29456	P53_vs_met	P53
TANC1	-0.783923	0.00507776	2.29433	P53_vs_met	met
SEC61B	-0.64522	0.00507776	2.29433	P53_vs_met	met
ATP1A1	0.733648	0.00507776	2.29433	P53_vs_met	P53
SERPINA3	-1.80554	0.00509883	2.29253	P53_vs_met	met
MCM7	-1.45716	0.00511779	2.29092	P53_vs_met	met
SRGAP3	0.644438	0.00512966	2.28991	P53_vs_met	P53
CP	-1.34385	0.00516004	2.28735	P53_vs_met	met
SRSF2	-0.813112	0.00517295	2.28626	P53_vs_met	met
COQ9	0.908082	0.00517406	2.28617	P53_vs_met	P53
RIOX1	-1.09121	0.00521198	2.283	P53_vs_met	met
FAM120B	0.688413	0.00523957	2.2807	P53_vs_met	P53
PKM	-0.752262	0.00523957	2.2807	P53_vs_met	met
AKAP8	-0.855887	0.0052929	2.27631	P53_vs_met	met
MED12	-0.763386	0.00542635	2.26549	P53_vs_met	met
PDPR	0.886682	0.0054337	2.2649	P53_vs_met	P53
CNDP2	0.961845	0.00544233	2.26422	P53_vs_met	P53
MORC2	-1.06275	0.00545415	2.26327	P53_vs_met	met
CARMIL1	0.956714	0.00546609	2.26232	P53_vs_met	P53
CYHR1	-0.959444	0.00549121	2.26033	P53_vs_met	met
SLC2A1	-1.5713	0.00556543	2.2545	P53_vs_met	met
PPCS	-1.58118	0.0056142	2.25071	P53_vs_met	met
NOL10	-1.05126	0.00561997	2.25027	P53_vs_met	met
MEPCE	-0.754232	0.00563045	2.24946	P53_vs_met	met
FASN	-1.09728	0.00573866	2.24119	P53_vs_met	met
EHD4	0.678981	0.00575021	2.24032	P53_vs_met	P53
IRF2BPL	-0.714188	0.00577531	2.23842	P53_vs_met	met
UAP1	-0.943111	0.00581825	2.23521	P53_vs_met	met
SNTB2	0.846092	0.00596182	2.22462	P53_vs_met	P53
HMGB2	-0.8729	0.0060046	2.22152	P53_vs_met	met
PARVA	0.684322	0.0060046	2.22152	P53_vs_met	P53
ELP2	0.803073	0.0060046	2.22152	P53_vs_met	P53
SVIL	-1.0044	0.00601125	2.22104	P53_vs_met	met
INTS6	-0.736131	0.00601125	2.22104	P53_vs_met	met
CCNK	-0.725772	0.00601125	2.22104	P53_vs_met	met
CNPY3	-1.22496	0.00601125	2.22104	P53_vs_met	met
CTBP2	-0.59077	0.00601125	2.22104	P53_vs_met	met
F11R	0.83827	0.00601125	2.22104	P53_vs_met	P53
CKMT1B	-2.18665	0.00609422	2.21508	P53_vs_met	met
RFC4	-0.607964	0.0061032	2.21444	P53_vs_met	met
RAB5A	0.61783	0.00619751	2.20778	P53_vs_met	P53
MCRIP1	-0.849932	0.00619883	2.20769	P53_vs_met	met
RBM33	-0.597825	0.00619883	2.20769	P53_vs_met	met
GTF2I	-0.727109	0.00624591	2.2044	P53_vs_met	met
UBAC2	-0.793353	0.00626744	2.20291	P53_vs_met	met
PSMD5	0.859895	0.00626791	2.20288	P53_vs_met	P53
GNL3L	-0.79218	0.00626791	2.20288	P53_vs_met	met
TBL1XR1	-0.65933	0.00628402	2.20176	P53_vs_met	met
TOM1L1	0.827154	0.00644152	2.19101	P53_vs_met	P53
GRPEL1	-1.11719	0.00644152	2.19101	P53_vs_met	met
PPP3CB	0.773039	0.00646703	2.1893	P53_vs_met	P53
ZMPSTE24	-1.21497	0.00661847	2.17924	P53_vs_met	met
ACADS	1.43045	0.00662491	2.17882	P53_vs_met	P53
PPIE	-1.28139	0.00687678	2.16261	P53_vs_met	met
SEPTIN11	0.764341	0.00690108	2.16108	P53_vs_met	P53
ERAP1	1.14749	0.00694212	2.15851	P53_vs_met	P53
ENO2	-1.35758	0.00694262	2.15848	P53_vs_met	met
ZCCHC8	-0.787784	0.00694424	2.15837	P53_vs_met	met
DLG3	1.01355	0.00699735	2.15507	P53_vs_met	P53
KLHL14	-0.991357	0.00712699	2.14709	P53_vs_met	met
TMC4	1.31721	0.00712699	2.14709	P53_vs_met	P53
STUB1	0.892226	0.00712699	2.14709	P53_vs_met	P53
RCC2	-1.03549	0.00724663	2.13986	P53_vs_met	met
NDUFB1	0.750425	0.00727635	2.13809	P53_vs_met	P53
SPATA5	0.596586	0.0073586	2.1332	P53_vs_met	P53
MTX2	0.613128	0.00739181	2.13125	P53_vs_met	P53
SUMO1	-0.710339	0.00754941	2.12209	P53_vs_met	met
ELMO3	0.633836	0.00755142	2.12197	P53_vs_met	P53
USO1	0.626914	0.00756217	2.12135	P53_vs_met	P53
DPYSL2	1.26917	0.00760208	2.11907	P53_vs_met	P53
HADHA	0.641289	0.00761559	2.1183	P53_vs_met	P53
SLC27A1	0.878074	0.00765396	2.11611	P53_vs_met	P53
OCIAD1	0.633042	0.00765396	2.11611	P53_vs_met	P53
NFIC	0.593057	0.00766525	2.11547	P53_vs_met	P53
IPO4	-0.636201	0.00774525	2.11096	P53_vs_met	met
CYTH2	0.642522	0.00780964	2.10737	P53_vs_met	P53
SRPK2	-0.65173	0.00791879	2.10134	P53_vs_met	met
HP	-2.20155	0.00802127	2.09576	P53_vs_met	met
BLOC1S1	0.629551	0.00805505	2.09393	P53_vs_met	P53
DIP2A	0.693606	0.00805505	2.09393	P53_vs_met	P53
ENDOD1	1.19365	0.00808109	2.09253	P53_vs_met	P53
GSN	1.07694	0.00809221	2.09193	P53_vs_met	P53
TAF7	-0.799336	0.00809221	2.09193	P53_vs_met	met
PPP3CA	0.713889	0.00809221	2.09193	P53_vs_met	P53
OAT	-1.31013	0.0081093	2.09102	P53_vs_met	met
WDR75	-0.748756	0.00814915	2.08889	P53_vs_met	met
DNTTIP2	-0.697143	0.00814915	2.08889	P53_vs_met	met
RUSF1	0.795395	0.00815638	2.0885	P53_vs_met	P53
PDCD6IP	0.640555	0.00815638	2.0885	P53_vs_met	P53
ANXA5	0.772812	0.00819595	2.0864	P53_vs_met	P53
USP9X	0.834102	0.00837887	2.07681	P53_vs_met	P53
REPIN1	-0.977853	0.00839241	2.07611	P53_vs_met	met
DHODH	1.01323	0.00839403	2.07603	P53_vs_met	P53
TRMT1	-1.00868	0.00844566	2.07337	P53_vs_met	met
COA6	1.0768	0.00845736	2.07277	P53_vs_met	P53
DPH1	-0.761155	0.00849336	2.07092	P53_vs_met	met
RHEB	-0.63714	0.00853458	2.06882	P53_vs_met	met
KIN	-0.764564	0.00855112	2.06798	P53_vs_met	met
TMEM209	-0.734127	0.00860545	2.06523	P53_vs_met	met
DIS3	-0.830634	0.00860545	2.06523	P53_vs_met	met
INTS4	-0.617502	0.00878121	2.05645	P53_vs_met	met
ACTBL2	-1.4523	0.00883748	2.05367	P53_vs_met	met
ARHGAP5	0.663493	0.00883748	2.05367	P53_vs_met	P53
TOMM6	-0.739118	0.00903142	2.04424	P53_vs_met	met
FHIP2A	0.802581	0.00904595	2.04355	P53_vs_met	P53
CYB5R1	1.0714	0.0090645	2.04266	P53_vs_met	P53
FAM207A	-0.768738	0.00908524	2.04166	P53_vs_met	met
IQGAP1	0.70135	0.00910811	2.04057	P53_vs_met	P53
THOC7	-0.752572	0.0091655	2.03784	P53_vs_met	met
MED1	-0.929006	0.0092487	2.03392	P53_vs_met	met
ATP6V1B2	0.702421	0.00928446	2.03224	P53_vs_met	P53
TMX2	-0.803867	0.00928811	2.03207	P53_vs_met	met
LRRC59	-0.648985	0.00928811	2.03207	P53_vs_met	met
NME3	1.0886	0.00929385	2.0318	P53_vs_met	P53
ISY1	-0.706647	0.00929385	2.0318	P53_vs_met	met
AFG3L2	0.716222	0.00929385	2.0318	P53_vs_met	P53
CDYL	-0.768861	0.00938373	2.02762	P53_vs_met	met
PPP3R1	0.594625	0.0094812	2.02314	P53_vs_met	P53
HSPE1	0.72557	0.0094812	2.02314	P53_vs_met	P53
DPY30	-0.650979	0.0094812	2.02314	P53_vs_met	met
IFT74	0.861186	0.0094812	2.02314	P53_vs_met	P53
TTC38	1.10093	0.0094812	2.02314	P53_vs_met	P53
VPS4A	0.62668	0.00948729	2.02286	P53_vs_met	P53
NFYC	-0.592898	0.00957196	2.019	P53_vs_met	met
SSH3	0.811469	0.00957499	2.01886	P53_vs_met	P53
GNPDA2	0.903472	0.00963779	2.01602	P53_vs_met	P53
ATP5MK	1.01172	0.00966226	2.01492	P53_vs_met	P53
HEATR3	-0.811516	0.00967994	2.01413	P53_vs_met	met
AIFM1	1.03631	0.00967994	2.01413	P53_vs_met	P53
HDHD2	1.02156	0.00982864	2.00751	P53_vs_met	P53
EXOC6B	0.600652	0.00991948	2.00351	P53_vs_met	P53
L2HGDH	0.708095	0.00991948	2.00351	P53_vs_met	P53
THY1	-2.23983	0.00991948	2.00351	P53_vs_met	met
HMGN1	1.13571	0.0100793	1.99657	P53_vs_met	P53
DNAJC2	-0.643272	0.010199	1.99144	P53_vs_met	met
BPGM	-1.10315	0.0102145	1.99078	P53_vs_met	met
MCM6	-1.26211	0.010261	1.98881	P53_vs_met	met
TOMM34	0.713969	0.010261	1.98881	P53_vs_met	P53
CPT1A	-1.07112	0.0103231	1.98619	P53_vs_met	met
SLU7	-0.741229	0.0103405	1.98546	P53_vs_met	met
GALC	1.35104	0.0103667	1.98436	P53_vs_met	P53
SNAP23	0.674249	0.0104163	1.98229	P53_vs_met	P53
SMAP	-0.66449	0.0104562	1.98063	P53_vs_met	met
DUS1L	-0.809144	0.0104798	1.97965	P53_vs_met	met
MAP4	0.75977	0.0104798	1.97965	P53_vs_met	P53
FHL1	1.59551	0.0104966	1.97895	P53_vs_met	P53
DHX40	-0.941737	0.010508	1.97848	P53_vs_met	met
SLC39A11	-0.934593	0.0105092	1.97843	P53_vs_met	met
NOL11	-0.598025	0.0107313	1.96935	P53_vs_met	met
UTP3	-0.704411	0.0109492	1.96062	P53_vs_met	met
LGALS3	1.38337	0.0109748	1.9596	P53_vs_met	P53
ACOT1	1.09996	0.0110518	1.95657	P53_vs_met	P53
OSTF1	0.770289	0.0111317	1.95344	P53_vs_met	P53
APOBEC3F	1.31128	0.0111536	1.95259	P53_vs_met	P53
BCS1L	0.821886	0.0111564	1.95248	P53_vs_met	P53
RSL24D1	-0.952867	0.0111564	1.95248	P53_vs_met	met
SPR	0.796744	0.0111564	1.95248	P53_vs_met	P53
CALU	-0.993637	0.0111564	1.95248	P53_vs_met	met
OCLN	0.989184	0.0111649	1.95214	P53_vs_met	P53
KDM2B	-0.947771	0.0112076	1.95049	P53_vs_met	met
MGAT2	-0.792434	0.0112638	1.94832	P53_vs_met	met
DCUN1D5	-0.778553	0.011271	1.94804	P53_vs_met	met
PGM1	-1.26801	0.0113206	1.94613	P53_vs_met	met
CYRIB	-0.748481	0.0113556	1.94479	P53_vs_met	met
ATR	-0.668754	0.0113557	1.94479	P53_vs_met	met
NCBP3	-0.657545	0.0113745	1.94407	P53_vs_met	met
YARS1	-0.661433	0.0115381	1.93786	P53_vs_met	met
BRD4	-0.638644	0.0115381	1.93786	P53_vs_met	met
POLR2H	-0.62102	0.0115445	1.93763	P53_vs_met	met
SF3B5	-0.737932	0.0116644	1.93314	P53_vs_met	met
PRPSAP2	0.737482	0.0116644	1.93314	P53_vs_met	P53
MEF2D	-1.00515	0.0116656	1.93309	P53_vs_met	met
UTP15	-0.71104	0.0118358	1.9268	P53_vs_met	met
NEU1	-0.999792	0.0119356	1.92316	P53_vs_met	met
CRTC2	-0.657219	0.0119645	1.92211	P53_vs_met	met
NME1	-0.668727	0.0119898	1.92119	P53_vs_met	met
MYH9	0.868892	0.0120543	1.91886	P53_vs_met	P53
PALLD	1.14434	0.0121108	1.91683	P53_vs_met	P53
ERGIC1	0.786675	0.01221	1.91328	P53_vs_met	P53
UTP20	-0.59373	0.012403	1.90647	P53_vs_met	met
LTV1	0.813384	0.0124864	1.90356	P53_vs_met	P53
TRIM32	0.729461	0.0124864	1.90356	P53_vs_met	P53
LPCAT3	-0.953214	0.0124939	1.9033	P53_vs_met	met
IRF2BP2	-0.794603	0.0124939	1.9033	P53_vs_met	met
AP3S1	0.774539	0.0125824	1.90024	P53_vs_met	P53
IL18	-1.42395	0.0126795	1.8969	P53_vs_met	met
POTEKP	-1.5174	0.0127262	1.8953	P53_vs_met	met
RRAS	1.09398	0.0127285	1.89522	P53_vs_met	P53
TPD52	1.07552	0.0129862	1.88652	P53_vs_met	P53
PLEKHA5	0.901468	0.0129862	1.88652	P53_vs_met	P53
LRRC57	0.702388	0.0130159	1.88552	P53_vs_met	P53
PTRH2	-0.702982	0.0132454	1.87793	P53_vs_met	met
MT-ND6	0.981659	0.0132706	1.87711	P53_vs_met	P53
FBXL18	-0.698965	0.0132903	1.87647	P53_vs_met	met
SAP130	-0.634355	0.0132903	1.87647	P53_vs_met	met
MFSD1	-1.05931	0.0132903	1.87647	P53_vs_met	met
ARHGAP26	1.13459	0.0132903	1.87647	P53_vs_met	P53
TST	1.12071	0.0133656	1.87401	P53_vs_met	P53
C2orf49	-0.666339	0.0133656	1.87401	P53_vs_met	met
SETD1B	-0.778027	0.0133877	1.87329	P53_vs_met	met
GLOD4	0.666399	0.0135076	1.86942	P53_vs_met	P53
SPON1	-1.55086	0.0136711	1.8642	P53_vs_met	met
PKP4	0.792376	0.0137439	1.86189	P53_vs_met	P53
PNP	-1.63794	0.0137562	1.8615	P53_vs_met	met
SLC25A22	0.686179	0.0137633	1.86128	P53_vs_met	P53
MTA3	-0.83968	0.0138693	1.85795	P53_vs_met	met
POR	-0.73161	0.0139763	1.85461	P53_vs_met	met
COQ7	0.919122	0.0139934	1.85408	P53_vs_met	P53
MCCC2	0.811626	0.0139953	1.85402	P53_vs_met	P53
GSK3B	-0.655432	0.0139953	1.85402	P53_vs_met	met
DENND4C	0.592781	0.0140815	1.85135	P53_vs_met	P53
PFKFB2	-0.824307	0.0140815	1.85135	P53_vs_met	met
NOL9	-0.596992	0.0142231	1.84701	P53_vs_met	met
GLUD1	0.955077	0.0142231	1.84701	P53_vs_met	P53
WLS	-1.17668	0.0142231	1.84701	P53_vs_met	met
RRAGC	-1.04926	0.0142379	1.84655	P53_vs_met	met
CAPN7	0.824508	0.0142846	1.84513	P53_vs_met	P53
DDX52	-0.949391	0.0142905	1.84495	P53_vs_met	met
HERC2	-0.682317	0.0143462	1.84326	P53_vs_met	met
COX6B1	1.03954	0.0143727	1.84246	P53_vs_met	P53
NUDCD1	-0.616952	0.01441	1.84134	P53_vs_met	met
UBE2R2	-0.656985	0.0144146	1.8412	P53_vs_met	met
NLRX1	1.0311	0.0145018	1.83858	P53_vs_met	P53
NUBPL	0.87302	0.0145524	1.83706	P53_vs_met	P53
MVK	-1.02521	0.0145534	1.83703	P53_vs_met	met
STAT6	0.722428	0.0145534	1.83703	P53_vs_met	P53
MPHOSPH10	-0.920999	0.0146162	1.83517	P53_vs_met	met
PTPN2	-0.771251	0.0146197	1.83506	P53_vs_met	met
SMARCA2	0.904498	0.0147018	1.83263	P53_vs_met	P53
AIDA	0.63803	0.0147207	1.83207	P53_vs_met	P53
NDUFA7	1.04061	0.0148208	1.82913	P53_vs_met	P53
SLC12A9	-0.644994	0.0150155	1.82346	P53_vs_met	met
ATPAF2	0.744332	0.0150155	1.82346	P53_vs_met	P53
SLIRP	-0.693803	0.0150155	1.82346	P53_vs_met	met
EZR	-0.880653	0.0151561	1.81941	P53_vs_met	met
RABIF	-0.774881	0.0151561	1.81941	P53_vs_met	met
CALR	-0.926005	0.0152119	1.81782	P53_vs_met	met
SCYL3	-0.91432	0.0153272	1.81454	P53_vs_met	met
NT5C	0.894135	0.0155253	1.80896	P53_vs_met	P53
ARF6	0.648897	0.0157721	1.80211	P53_vs_met	P53
CSTF2T	-0.626823	0.0158081	1.80112	P53_vs_met	met
AKAP8L	-0.949244	0.0158507	1.79995	P53_vs_met	met
INTS8	-0.831521	0.0159941	1.79604	P53_vs_met	met
GGA2	0.663345	0.0160108	1.79559	P53_vs_met	P53
INPP1	1.18809	0.0160333	1.79498	P53_vs_met	P53
XPNPEP1	-0.758134	0.0161541	1.79172	P53_vs_met	met
ETV6	-0.832979	0.0161783	1.79107	P53_vs_met	met
UROD	-0.824584	0.0163127	1.78747	P53_vs_met	met
RTF2	-0.587564	0.0163741	1.78584	P53_vs_met	met
ACOT7	-1.35032	0.0163741	1.78584	P53_vs_met	met
GOLT1B	-1.04798	0.0164991	1.78254	P53_vs_met	met
ISCA2	0.601976	0.0164991	1.78254	P53_vs_met	P53
ABCD1	-1.1217	0.0165392	1.78148	P53_vs_met	met
SURF4	-0.735038	0.0165392	1.78148	P53_vs_met	met
SMC2	-1.06836	0.0166808	1.77778	P53_vs_met	met
CKB	1.84995	0.0168203	1.77417	P53_vs_met	P53
NFIA	0.89803	0.016921	1.77157	P53_vs_met	P53
CIAO3	0.625012	0.0170296	1.76879	P53_vs_met	P53
ACSF3	0.850213	0.017059	1.76805	P53_vs_met	P53
SAMHD1	1.75119	0.0172746	1.76259	P53_vs_met	P53
PARP1	-0.594751	0.0172746	1.76259	P53_vs_met	met
TOX4	-0.655388	0.0172867	1.76229	P53_vs_met	met
PDCD4	0.735446	0.0173374	1.76102	P53_vs_met	P53
COQ5	0.848339	0.0174526	1.75814	P53_vs_met	P53
GPS2	-0.650125	0.0174526	1.75814	P53_vs_met	met
EIF4B	-0.627163	0.017511	1.75669	P53_vs_met	met
RRP8	-0.842924	0.0175215	1.75643	P53_vs_met	met
PTGR2	1.2477	0.0175521	1.75567	P53_vs_met	P53
ATP5F1B	0.650767	0.0176979	1.75208	P53_vs_met	P53
PITPNA	0.657634	0.0176979	1.75208	P53_vs_met	P53
PDHB	0.651661	0.017888	1.74744	P53_vs_met	P53
ARHGEF6	0.76356	0.017888	1.74744	P53_vs_met	P53
SFSWAP	-0.601757	0.0178975	1.74721	P53_vs_met	met
ACOT8	-0.812759	0.017968	1.7455	P53_vs_met	met
ADPGK	-0.643969	0.0180213	1.74421	P53_vs_met	met
EPHX1	0.904258	0.0180213	1.74421	P53_vs_met	P53
TXNDC17	-0.863334	0.0181333	1.74152	P53_vs_met	met
CLIP1	-0.609353	0.0181516	1.74108	P53_vs_met	met
SPNS1	-1.01089	0.018163	1.74081	P53_vs_met	met
UBE2E2	-0.726953	0.0185803	1.73095	P53_vs_met	met
BCL9L	-0.593924	0.0186213	1.72999	P53_vs_met	met
CMPK1	-0.642666	0.0188696	1.72424	P53_vs_met	met
KRT17	-2.97058	0.0190714	1.71962	P53_vs_met	met
RING1	-0.941197	0.0193255	1.71387	P53_vs_met	met
SIAE	0.88273	0.0194772	1.71047	P53_vs_met	P53
RPL39;RPL39P5	-0.585082	0.0194857	1.71028	P53_vs_met	met
RNMT	-0.687143	0.0194862	1.71027	P53_vs_met	met
RBM28	-0.720672	0.0196351	1.70697	P53_vs_met	met
TPT1	-0.732838	0.0196935	1.70568	P53_vs_met	met
RDH13	0.965585	0.0197685	1.70403	P53_vs_met	P53
ROCK1	0.702703	0.0197685	1.70403	P53_vs_met	P53
SUPT4H1	-0.620856	0.0199174	1.70077	P53_vs_met	met
MED30	-0.647271	0.0200067	1.69883	P53_vs_met	met
ANXA1	1.38169	0.0205858	1.68643	P53_vs_met	P53
CORO7	0.793492	0.0211009	1.6757	P53_vs_met	P53
NDUFV2	0.795865	0.0212921	1.67178	P53_vs_met	P53
APOC3	-1.0099	0.0215263	1.66703	P53_vs_met	met
ACP2	-1.11856	0.0215649	1.66625	P53_vs_met	met
COX7C	1.11391	0.0216041	1.66546	P53_vs_met	P53
DTD1	-0.729684	0.0217348	1.66284	P53_vs_met	met
TRIR	-0.671783	0.0217479	1.66258	P53_vs_met	met
FYCO1	0.663003	0.022	1.65758	P53_vs_met	P53
SLC25A10	-0.767483	0.0220672	1.65625	P53_vs_met	met
ARHGEF28	-0.926425	0.0221019	1.65557	P53_vs_met	met
MCM3	-0.981353	0.0221071	1.65547	P53_vs_met	met
TSTD1	0.767129	0.0221287	1.65504	P53_vs_met	P53
TUBB4B	0.740159	0.0221287	1.65504	P53_vs_met	P53
S100A10	1.1842	0.0223771	1.6502	P53_vs_met	P53
EIF2B2	-0.68315	0.0223771	1.6502	P53_vs_met	met
PPP1R11	-0.937721	0.0223771	1.6502	P53_vs_met	met
FAM3C	-0.985012	0.0225433	1.64698	P53_vs_met	met
FUT11	-1.12421	0.0225673	1.64652	P53_vs_met	met
SDCBP	0.785026	0.0226	1.64589	P53_vs_met	P53
STAT1	-1.18737	0.0226808	1.64434	P53_vs_met	met
HACD2	-0.756914	0.0227789	1.64247	P53_vs_met	met
NPEPL1	-0.659692	0.0229411	1.63939	P53_vs_met	met
JAK1	0.83052	0.0229411	1.63939	P53_vs_met	P53
PIGU	-0.800958	0.0230868	1.63664	P53_vs_met	met
ELOC	-0.633027	0.0231063	1.63627	P53_vs_met	met
GALM	0.96662	0.0232407	1.63375	P53_vs_met	P53
IGHG2	1.77427	0.0236233	1.62666	P53_vs_met	P53
GEMIN6	-0.793757	0.023665	1.62589	P53_vs_met	met
SORBS3	0.758948	0.023665	1.62589	P53_vs_met	P53
NVL	-0.605811	0.0238108	1.62323	P53_vs_met	met
XPO5	-0.926147	0.0239739	1.62026	P53_vs_met	met
FARSB	0.601364	0.0239932	1.61991	P53_vs_met	P53
CFB	-1.33255	0.0239932	1.61991	P53_vs_met	met
PPP1R13B	1.06811	0.024087	1.61822	P53_vs_met	P53
TRPM4	0.875672	0.024148	1.61712	P53_vs_met	P53
NDUFS1	0.743126	0.0242279	1.61568	P53_vs_met	P53
EPS8L2	-0.71441	0.0244183	1.61228	P53_vs_met	met
COQ8A	1.01137	0.0245313	1.61028	P53_vs_met	P53
SMNDC1	-0.613744	0.02474	1.6066	P53_vs_met	met
NDUFB6	0.799762	0.024812	1.60534	P53_vs_met	P53
MYLK	0.949819	0.0248833	1.60409	P53_vs_met	P53
NPLOC4	-0.622888	0.0249479	1.60297	P53_vs_met	met
NIBAN2	0.670399	0.0250508	1.60118	P53_vs_met	P53
HDGFL3	0.927813	0.0252561	1.59763	P53_vs_met	P53
ECHS1	0.773699	0.0255662	1.59233	P53_vs_met	P53
DDX51	-0.600245	0.0255761	1.59217	P53_vs_met	met
HOMEZ	-0.711879	0.0255761	1.59217	P53_vs_met	met
ASRGL1	1.75927	0.0256085	1.59162	P53_vs_met	P53
ZZEF1	-0.657487	0.0256418	1.59105	P53_vs_met	met
PUM2	-0.704628	0.0256715	1.59055	P53_vs_met	met
TMEM126A	0.607491	0.0260073	1.5849	P53_vs_met	P53
MVP	1.52201	0.0260668	1.58391	P53_vs_met	P53
MGST3	0.662575	0.0262805	1.58037	P53_vs_met	P53
CCDC90B	0.684798	0.0265729	1.57556	P53_vs_met	P53
IGF2BP2	-1.03279	0.0265729	1.57556	P53_vs_met	met
VPS37C	0.834891	0.0265789	1.57546	P53_vs_met	P53
VDAC3	0.864619	0.0266445	1.57439	P53_vs_met	P53
AGK	0.605608	0.0266445	1.57439	P53_vs_met	P53
MIEN1	-0.755573	0.0269142	1.57002	P53_vs_met	met
ZNF622	-0.587639	0.0269525	1.5694	P53_vs_met	met
EXOSC4	-0.654165	0.0269525	1.5694	P53_vs_met	met
GMPR	1.43963	0.0269525	1.5694	P53_vs_met	P53
PPP4R3B	-0.608618	0.0269525	1.5694	P53_vs_met	met
SH3BGRL3	-1.00458	0.0269525	1.5694	P53_vs_met	met
OXR1	0.927157	0.026957	1.56933	P53_vs_met	P53
CUTA	-0.670854	0.026957	1.56933	P53_vs_met	met
NDUFA6	0.855235	0.0270008	1.56862	P53_vs_met	P53
RRP1B	-0.676322	0.0270544	1.56776	P53_vs_met	met
SHPK	0.914821	0.0271838	1.56569	P53_vs_met	P53
PTPRC	1.37453	0.0273431	1.56315	P53_vs_met	P53
UBR1	0.691611	0.0276282	1.55865	P53_vs_met	P53
DNAJC9	-0.593652	0.0276282	1.55865	P53_vs_met	met
GATAD2A	-0.642467	0.0277605	1.55657	P53_vs_met	met
AARS1	-0.650057	0.0277605	1.55657	P53_vs_met	met
NKRF	-0.590922	0.0277673	1.55647	P53_vs_met	met
ZNF865	0.9307	0.0280738	1.5517	P53_vs_met	P53
PRKCI	-0.729395	0.0281455	1.55059	P53_vs_met	met
NDUFA2	0.839498	0.0283238	1.54785	P53_vs_met	P53
TRIM2	0.775897	0.0284233	1.54633	P53_vs_met	P53
CEPT1	0.700264	0.0284828	1.54542	P53_vs_met	P53
ANXA2	0.743141	0.0287483	1.54139	P53_vs_met	P53
TXLNA	-0.641974	0.0288617	1.53968	P53_vs_met	met
NBEAL1	-0.668576	0.0293765	1.532	P53_vs_met	met
MRPS11	-0.91047	0.0293879	1.53183	P53_vs_met	met
SQOR	1.31725	0.0294338	1.53115	P53_vs_met	P53
CNNM4	-0.813068	0.029627	1.52831	P53_vs_met	met
SEPTIN3	0.712334	0.029634	1.52821	P53_vs_met	P53
RSRC1	-0.711731	0.029634	1.52821	P53_vs_met	met
RALYL	-0.623268	0.0296758	1.5276	P53_vs_met	met
ANXA3	1.36093	0.0296758	1.5276	P53_vs_met	P53
GOT1	-0.754468	0.0297069	1.52714	P53_vs_met	met
POLR1G	-0.865178	0.0298636	1.52486	P53_vs_met	met
GTF2H4	-0.591994	0.0299064	1.52424	P53_vs_met	met
ARFIP1	0.595438	0.029951	1.52359	P53_vs_met	P53
LIG4	-0.81184	0.0300002	1.52288	P53_vs_met	met
UACA	0.657378	0.0300282	1.52247	P53_vs_met	P53
PDP1	0.72765	0.0304327	1.51666	P53_vs_met	P53
CYB5A	0.999733	0.0304369	1.5166	P53_vs_met	P53
RSBN1L	-0.71021	0.0309729	1.50902	P53_vs_met	met
NOL8	-0.63374	0.0310549	1.50787	P53_vs_met	met
SAMD1	-0.891471	0.0316519	1.4996	P53_vs_met	met
AKR1C3	1.21958	0.0316519	1.4996	P53_vs_met	P53
USP5	-0.67789	0.0318849	1.49642	P53_vs_met	met
BMP2K	0.651169	0.0318852	1.49641	P53_vs_met	P53
ACADVL	0.820619	0.032011	1.4947	P53_vs_met	P53
ANP32E	-0.619237	0.0321918	1.49226	P53_vs_met	met
RHPN1	-0.620449	0.0324008	1.48944	P53_vs_met	met
GATD3A	0.829342	0.0326762	1.48577	P53_vs_met	P53
EPS8L3	-0.783383	0.0327065	1.48537	P53_vs_met	met
PTGR1	1.07487	0.0327439	1.48487	P53_vs_met	P53
MAX	-0.623019	0.0328686	1.48322	P53_vs_met	met
GSTZ1	0.90035	0.0329866	1.48166	P53_vs_met	P53
RRP9	-0.638069	0.0329914	1.4816	P53_vs_met	met
RFX5	-0.650258	0.0330367	1.481	P53_vs_met	met
HSPA1A;HSPA1B	0.77282	0.033051	1.48082	P53_vs_met	P53
TBC1D1	0.687344	0.0333022	1.47753	P53_vs_met	P53
NOP10	-0.687642	0.0333358	1.47709	P53_vs_met	met
LMF2	0.5874	0.0335462	1.47436	P53_vs_met	P53
DDX60	0.93085	0.0336471	1.47305	P53_vs_met	P53
APOA4	1.1633	0.0338953	1.46986	P53_vs_met	P53
PTCD1	-0.698101	0.0339798	1.46878	P53_vs_met	met
TLE5	0.699739	0.0339798	1.46878	P53_vs_met	P53
RRBP1	-0.600743	0.0342773	1.46499	P53_vs_met	met
WRN	0.895186	0.0348517	1.45778	P53_vs_met	P53
IPO13	-0.662837	0.0348517	1.45778	P53_vs_met	met
PTBP2	-1.55032	0.034895	1.45724	P53_vs_met	met
MT-ATP6	0.860857	0.0349905	1.45605	P53_vs_met	P53
IKBIP	-1.20312	0.0350213	1.45567	P53_vs_met	met
BRI3BP	0.837746	0.0350213	1.45567	P53_vs_met	P53
MPST	0.598288	0.0350445	1.45538	P53_vs_met	P53
TANK	0.759516	0.0350445	1.45538	P53_vs_met	P53
ZGPAT	-0.750063	0.0350664	1.45511	P53_vs_met	met
PIGK	-0.586825	0.0352915	1.45233	P53_vs_met	met
WIZ	-0.696332	0.0353436	1.45169	P53_vs_met	met
BCL2L1	-0.770751	0.035478	1.45004	P53_vs_met	met
DUSP12	-0.629331	0.0357985	1.44614	P53_vs_met	met
RPS6KA5	0.676305	0.0357985	1.44614	P53_vs_met	P53
UBE2L6	-1.00077	0.0358086	1.44601	P53_vs_met	met
RECQL	-0.714483	0.0361661	1.4417	P53_vs_met	met
CYCS	0.707333	0.0361857	1.44146	P53_vs_met	P53
GARS1	-0.607587	0.0363927	1.43899	P53_vs_met	met
BAP18	-0.673387	0.0365647	1.43694	P53_vs_met	met
RANBP1	-0.738158	0.0365705	1.43687	P53_vs_met	met
LGALS3BP	-0.831599	0.0365705	1.43687	P53_vs_met	met
H2BC13	0.644659	0.0366266	1.4362	P53_vs_met	P53
CTDP1	-0.762878	0.0366376	1.43607	P53_vs_met	met
PWWP3A	0.803903	0.0368971	1.43301	P53_vs_met	P53
FBRS	-0.846284	0.0373937	1.4272	P53_vs_met	met
DNPH1	-0.749515	0.0376609	1.42411	P53_vs_met	met
NDRG2	1.08289	0.0376949	1.42372	P53_vs_met	P53
NDUFA4	1.17921	0.0378292	1.42217	P53_vs_met	P53
NDUFB3	0.982074	0.0380515	1.41963	P53_vs_met	P53
GCLM	-0.684041	0.0380515	1.41963	P53_vs_met	met
PARS2	0.593182	0.0380951	1.41913	P53_vs_met	P53
CXXC5	-0.770141	0.0380951	1.41913	P53_vs_met	met
GPX4	0.711736	0.0383204	1.41657	P53_vs_met	P53
ENO1	-0.747689	0.0383204	1.41657	P53_vs_met	met
IGF2BP3	-1.27348	0.038726	1.412	P53_vs_met	met
MCU	0.613658	0.039293	1.40569	P53_vs_met	P53
GOSR2	-0.697544	0.0397021	1.40119	P53_vs_met	met
TMEM123	-0.846449	0.0400857	1.39701	P53_vs_met	met
NAPRT	-0.888633	0.0401053	1.3968	P53_vs_met	met
LTA4H	0.754786	0.0402638	1.39509	P53_vs_met	P53
COX7A2	1.06838	0.0403872	1.39376	P53_vs_met	P53
NFYB	-0.710834	0.0408409	1.3889	P53_vs_met	met
DDX54	-0.592819	0.0410646	1.38653	P53_vs_met	met
FAM8A1	-0.635432	0.0414324	1.38266	P53_vs_met	met
NASP	-0.698297	0.0415531	1.3814	P53_vs_met	met
ZBTB10	0.662817	0.0415796	1.38112	P53_vs_met	P53
TMCO1	-0.687197	0.0422504	1.37417	P53_vs_met	met
SLC25A29	0.615461	0.0422893	1.37377	P53_vs_met	P53
MEAF6	-0.588161	0.0422914	1.37375	P53_vs_met	met
PICK1	0.830943	0.0424352	1.37227	P53_vs_met	P53
RBMS1	-0.626147	0.0424352	1.37227	P53_vs_met	met
PIGT	-0.62739	0.0425575	1.37102	P53_vs_met	met
C3	-1.1059	0.0430351	1.36618	P53_vs_met	met
MDC1	-0.605539	0.0431281	1.36524	P53_vs_met	met
LDHB	-0.76158	0.0431948	1.36457	P53_vs_met	met
LTF	-1.24748	0.0433595	1.36292	P53_vs_met	met
MLYCD	0.644291	0.0443181	1.35342	P53_vs_met	P53
PPP2R2D	0.749318	0.0446157	1.35051	P53_vs_met	P53
LIMS1	0.613293	0.0446456	1.35022	P53_vs_met	P53
TIMM29	0.722625	0.0447964	1.34876	P53_vs_met	P53
RRAGA	-0.662675	0.0452916	1.34398	P53_vs_met	met
FTL	-1.42807	0.0459614	1.33761	P53_vs_met	met
PDLIM7	-0.833021	0.0460626	1.33665	P53_vs_met	met
CLYBL	1.08644	0.0460639	1.33664	P53_vs_met	P53
LDAH	0.832997	0.0461679	1.33566	P53_vs_met	P53
ACLY	-0.592153	0.0462148	1.33522	P53_vs_met	met
TEAD1	-0.619344	0.0465594	1.33199	P53_vs_met	met
PUS7	-0.778023	0.0465847	1.33176	P53_vs_met	met
DHX35	-0.802661	0.0465847	1.33176	P53_vs_met	met
BLVRA	0.719953	0.0470024	1.32788	P53_vs_met	P53
TRPT1	-0.593311	0.04728	1.32532	P53_vs_met	met
FAHD1	0.640038	0.0478216	1.32038	P53_vs_met	P53
SCO1	0.733407	0.047899	1.31967	P53_vs_met	P53
COLGALT1	-0.913629	0.047899	1.31967	P53_vs_met	met
CBX4	-0.723384	0.0482108	1.31686	P53_vs_met	met
COL6A3	1.51411	0.0489383	1.31035	P53_vs_met	P53
PITHD1	0.629883	0.0491321	1.30863	P53_vs_met	P53
PDZD11	0.717084	0.0493455	1.30675	P53_vs_met	P53
LMAN1	0.627518	0.0497992	1.30278	P53_vs_met	P53
LMNB2	1.75319	1.11298e-14	13.9535	STIL_vs_STIC	STIL
MECP2	1.85381	3.14022e-14	13.503	STIL_vs_STIC	STIL
NFIC	1.06592	2.41698e-09	8.61673	STIL_vs_STIC	STIL
POMGNT2	1.17629	2.16724e-08	7.66409	STIL_vs_STIC	STIL
CHID1	0.935423	8.292e-08	7.08134	STIL_vs_STIC	STIL
ERLIN1	1.43695	8.50894e-08	7.07012	STIL_vs_STIC	STIL
H1-0	2.28235	2.42933e-07	6.61451	STIL_vs_STIC	STIL
CASP6	-1.60662	4.39731e-07	6.35681	STIL_vs_STIC	STIC
ISOC1	1.16237	6.8042e-07	6.16722	STIL_vs_STIC	STIL
LARP4B	-0.766773	6.8042e-07	6.16722	STIL_vs_STIC	STIC
ERLIN2	1.33572	7.08009e-07	6.14996	STIL_vs_STIC	STIL
KPNA2	-2.14381	7.10343e-07	6.14853	STIL_vs_STIC	STIC
THUMPD1	0.944083	8.6562e-07	6.06267	STIL_vs_STIC	STIL
DPM1	0.787328	8.95692e-07	6.04784	STIL_vs_STIC	STIL
SLC27A6	2.23711	1.0996e-06	5.95876	STIL_vs_STIC	STIL
ESRP1	-0.821556	1.30115e-06	5.88567	STIL_vs_STIC	STIC
MIOS	0.826246	1.60143e-06	5.79549	STIL_vs_STIC	STIL
ALDH9A1	1.14166	2.51979e-06	5.59864	STIL_vs_STIC	STIL
CDK5	-0.880782	2.88796e-06	5.53941	STIL_vs_STIC	STIC
COIL	-1.11393	3.40584e-06	5.46778	STIL_vs_STIC	STIC
SNTB2	1.1406	3.40584e-06	5.46778	STIL_vs_STIC	STIL
CAPN2	1.14037	3.40584e-06	5.46778	STIL_vs_STIC	STIL
CNP	-0.916681	4.26421e-06	5.37016	STIL_vs_STIC	STIC
ACSM3	1.96199	4.48221e-06	5.34851	STIL_vs_STIC	STIL
FAH	1.9602	4.61517e-06	5.33581	STIL_vs_STIC	STIL
EMD	0.958767	4.61517e-06	5.33581	STIL_vs_STIC	STIL
PKP4	1.15945	5.38994e-06	5.26842	STIL_vs_STIC	STIL
BRI3BP	1.44317	5.38994e-06	5.26842	STIL_vs_STIC	STIL
SORBS2	1.62915	5.38994e-06	5.26842	STIL_vs_STIC	STIL
ANXA6	1.3715	6.96184e-06	5.15728	STIL_vs_STIC	STIL
NSUN2	-0.668293	7.4596e-06	5.12728	STIL_vs_STIC	STIC
TTC37	0.70869	7.84472e-06	5.10542	STIL_vs_STIC	STIL
CROCC	1.61086	7.84472e-06	5.10542	STIL_vs_STIC	STIL
DNMT1	-1.04486	7.84472e-06	5.10542	STIL_vs_STIC	STIC
FCSK	1.16878	8.11857e-06	5.09052	STIL_vs_STIC	STIL
NUDCD1	-0.885348	8.25174e-06	5.08345	STIL_vs_STIC	STIC
CRYL1	1.56709	8.25174e-06	5.08345	STIL_vs_STIC	STIL
GIPC1	-0.916894	8.493e-06	5.07094	STIL_vs_STIC	STIC
GSR	1.1235	9.5268e-06	5.02105	STIL_vs_STIC	STIL
HMGN5	1.63073	1.0809e-05	4.96621	STIL_vs_STIC	STIL
DHX16	-0.707013	1.0809e-05	4.96621	STIL_vs_STIC	STIC
HAT1	-1.12824	1.30072e-05	4.88582	STIL_vs_STIC	STIC
MCM6	-1.69195	1.33195e-05	4.87551	STIL_vs_STIC	STIC
H1-4	0.861513	1.48233e-05	4.82906	STIL_vs_STIC	STIL
SRPK2	-0.837177	1.5276e-05	4.81599	STIL_vs_STIC	STIC
ESD	0.933924	1.67534e-05	4.7759	STIL_vs_STIC	STIL
DPM3	0.825841	1.67534e-05	4.7759	STIL_vs_STIC	STIL
LTA4H	1.22776	1.81319e-05	4.74156	STIL_vs_STIC	STIL
GSDMD	-1.24921	1.91889e-05	4.71695	STIL_vs_STIC	STIC
NEMP1	1.15668	1.91889e-05	4.71695	STIL_vs_STIC	STIL
DDX39A	-0.991411	2.36258e-05	4.62661	STIL_vs_STIC	STIC
TMEM245	1.04108	3.10142e-05	4.50844	STIL_vs_STIC	STIL
NEU1	-1.21199	3.22732e-05	4.49116	STIL_vs_STIC	STIC
HP1BP3	0.908347	3.33246e-05	4.47723	STIL_vs_STIC	STIL
FBN1	2.51148	3.62464e-05	4.44074	STIL_vs_STIC	STIL
SMCHD1	-0.740166	3.99874e-05	4.39808	STIL_vs_STIC	STIC
GRSF1	-1.08317	3.99874e-05	4.39808	STIL_vs_STIC	STIC
SLC25A13	-0.894307	3.99874e-05	4.39808	STIL_vs_STIC	STIC
FAM120B	0.802054	3.99874e-05	4.39808	STIL_vs_STIC	STIL
LPCAT2	1.47442	3.99874e-05	4.39808	STIL_vs_STIC	STIL
TMEM43	1.10191	3.99874e-05	4.39808	STIL_vs_STIC	STIL
PDE4DIP	-0.907124	4.10578e-05	4.3866	STIL_vs_STIC	STIC
MCM3	-1.37481	4.22571e-05	4.3741	STIL_vs_STIC	STIC
GBE1	0.68406	4.37187e-05	4.35933	STIL_vs_STIC	STIL
JPT1	-1.45465	4.66321e-05	4.33131	STIL_vs_STIC	STIC
CMTM6	1.41306	5.38541e-05	4.26878	STIL_vs_STIC	STIL
ALDH6A1	1.22978	6.12965e-05	4.21256	STIL_vs_STIC	STIL
ACACA	-0.717181	7.40762e-05	4.13032	STIL_vs_STIC	STIC
CRYZ	1.132	7.6116e-05	4.11852	STIL_vs_STIC	STIL
DDAH1	1.15792	8.93342e-05	4.04898	STIL_vs_STIC	STIL
PLEKHF2	-1.03456	8.9724e-05	4.04709	STIL_vs_STIC	STIC
SERPINH1	-1.25814	0.000102207	3.99052	STIL_vs_STIC	STIC
H2BC11;H2BC17;H2BC21;H2BC3	0.667924	0.00011215	3.9502	STIL_vs_STIC	STIL
VAMP2	0.849568	0.00011215	3.9502	STIL_vs_STIC	STIL
MCM7	-1.60176	0.000115554	3.93721	STIL_vs_STIC	STIC
ANK3	0.808623	0.0001165	3.93367	STIL_vs_STIC	STIL
SLC27A1	1.00907	0.0001165	3.93367	STIL_vs_STIC	STIL
PPP4R1	-0.900718	0.000117666	3.92935	STIL_vs_STIC	STIC
GORASP2	-0.889073	0.000117666	3.92935	STIL_vs_STIC	STIC
HSP90AB1	-0.740177	0.000121238	3.91636	STIL_vs_STIC	STIC
GSTO1	1.26385	0.000129326	3.88831	STIL_vs_STIC	STIL
LAD1	-1.22035	0.000129622	3.88732	STIL_vs_STIC	STIC
TMX1	0.748338	0.000135797	3.86711	STIL_vs_STIC	STIL
PPA2	0.744431	0.000135797	3.86711	STIL_vs_STIC	STIL
MAP7D1	-1.00666	0.000141892	3.84804	STIL_vs_STIC	STIC
PURA	0.975192	0.000149749	3.82463	STIL_vs_STIC	STIL
COL18A1	1.66839	0.000152432	3.81692	STIL_vs_STIC	STIL
LIN7C	0.598381	0.000156399	3.80577	STIL_vs_STIC	STIL
YES1	-0.592299	0.000159897	3.79616	STIL_vs_STIC	STIC
ASMTL	1.07399	0.000163833	3.7856	STIL_vs_STIC	STIL
UFSP2	0.712873	0.000163833	3.7856	STIL_vs_STIC	STIL
USP28	-0.883298	0.000164612	3.78354	STIL_vs_STIC	STIC
PSME3	-0.810607	0.000171055	3.76686	STIL_vs_STIC	STIC
GFPT1	-1.06398	0.000174894	3.75723	STIL_vs_STIC	STIC
P4HB	-0.909914	0.000187945	3.72597	STIL_vs_STIC	STIC
PPCS	-1.69141	0.000188923	3.72372	STIL_vs_STIC	STIC
ZNF579	0.957679	0.000196866	3.70583	STIL_vs_STIC	STIL
RBKS	1.08124	0.000203123	3.69224	STIL_vs_STIC	STIL
PPM1G	-0.630427	0.000204034	3.6903	STIL_vs_STIC	STIC
FAM172A	0.656351	0.00021142	3.67485	STIL_vs_STIC	STIL
SRC	-0.892086	0.000214989	3.66758	STIL_vs_STIC	STIC
GLB1	-1.06125	0.000215615	3.66632	STIL_vs_STIC	STIC
PSME4	-0.959746	0.000219695	3.65818	STIL_vs_STIC	STIC
BCAT2	0.980234	0.000228634	3.64086	STIL_vs_STIC	STIL
NME2	-0.703612	0.000236306	3.62653	STIL_vs_STIC	STIC
HMOX2	0.707442	0.000239485	3.62072	STIL_vs_STIC	STIL
CLTA	-0.654755	0.000243668	3.6132	STIL_vs_STIC	STIC
IWS1	-0.588229	0.000257155	3.5898	STIL_vs_STIC	STIC
ATP6V1B1	-1.51291	0.000259858	3.58526	STIL_vs_STIC	STIC
DDX5	-0.925573	0.000267272	3.57305	STIL_vs_STIC	STIC
TALDO1	1.21598	0.000267272	3.57305	STIL_vs_STIC	STIL
TAPT1	0.78885	0.00028461	3.54575	STIL_vs_STIC	STIL
DDX21	-0.772711	0.00028461	3.54575	STIL_vs_STIC	STIC
ZC2HC1A	1.02504	0.000285144	3.54494	STIL_vs_STIC	STIL
CEPT1	0.907616	0.000296451	3.52805	STIL_vs_STIC	STIL
APOO	0.854159	0.000296451	3.52805	STIL_vs_STIC	STIL
MCM5	-1.45556	0.000298109	3.52562	STIL_vs_STIC	STIC
MAGI1	1.03829	0.000316694	3.49936	STIL_vs_STIC	STIL
MAOB	1.60653	0.000318809	3.49647	STIL_vs_STIC	STIL
FAM169A	1.60772	0.000322253	3.4918	STIL_vs_STIC	STIL
VPS4A	0.687779	0.00032272	3.49117	STIL_vs_STIC	STIL
APOOL	1.11547	0.00032272	3.49117	STIL_vs_STIC	STIL
MMP14	-1.10668	0.00032272	3.49117	STIL_vs_STIC	STIC
KLC4	-0.712975	0.000323448	3.4902	STIL_vs_STIC	STIC
FASN	-1.12852	0.00033607	3.47357	STIL_vs_STIC	STIC
STAT2	-1.13796	0.000342596	3.46522	STIL_vs_STIC	STIC
ANXA5	0.826587	0.000351812	3.45369	STIL_vs_STIC	STIL
GNA11	0.723217	0.000367656	3.43456	STIL_vs_STIC	STIL
ELMO3	0.633969	0.000418014	3.37881	STIL_vs_STIC	STIL
GLYR1	0.616712	0.000423209	3.37345	STIL_vs_STIC	STIL
PALS2	1.35051	0.000447563	3.34915	STIL_vs_STIC	STIL
COL6A3	2.10198	0.000454015	3.34293	STIL_vs_STIC	STIL
PRPS2	0.941763	0.000458325	3.33883	STIL_vs_STIC	STIL
TMEM68	0.707628	0.000463977	3.3335	STIL_vs_STIC	STIL
BDH2	1.05924	0.000478093	3.32049	STIL_vs_STIC	STIL
VEZF1	0.630758	0.000496226	3.30432	STIL_vs_STIC	STIL
ARHGEF5	-0.629784	0.000518428	3.28531	STIL_vs_STIC	STIC
WLS	-1.47376	0.000526121	3.27891	STIL_vs_STIC	STIC
SCYL1	-0.604574	0.000536104	3.27075	STIL_vs_STIC	STIC
COL6A2	2.11865	0.000538044	3.26918	STIL_vs_STIC	STIL
PTK2	-0.714846	0.000552989	3.25728	STIL_vs_STIC	STIC
DIAPH2	0.847596	0.000553117	3.25718	STIL_vs_STIC	STIL
H2BC13	0.826693	0.000642527	3.19211	STIL_vs_STIC	STIL
TOMM6	-0.766864	0.000648956	3.18778	STIL_vs_STIC	STIC
CHD8	-0.697578	0.000672223	3.17249	STIL_vs_STIC	STIC
TBCE	-0.60788	0.000672223	3.17249	STIL_vs_STIC	STIC
CIRBP	0.941883	0.000675708	3.17024	STIL_vs_STIC	STIL
CANT1	-0.958088	0.000689422	3.16151	STIL_vs_STIC	STIC
ABCF1	-0.624923	0.000731031	3.13606	STIL_vs_STIC	STIC
AUH	0.95135	0.000731031	3.13606	STIL_vs_STIC	STIL
EHF	0.848834	0.000734553	3.13398	STIL_vs_STIC	STIL
DMAC2L	0.997743	0.000748127	3.12602	STIL_vs_STIC	STIL
UBXN6	0.845441	0.000758516	3.12004	STIL_vs_STIC	STIL
ASAH1	1.0948	0.00075971	3.11935	STIL_vs_STIC	STIL
HSF1	-0.814087	0.000782159	3.1067	STIL_vs_STIC	STIC
LMNB1	0.799074	0.000782159	3.1067	STIL_vs_STIC	STIL
PAIP1	-0.604268	0.000798464	3.09774	STIL_vs_STIC	STIC
ARFGEF1	-0.759596	0.000798464	3.09774	STIL_vs_STIC	STIC
MTA3	-0.903664	0.00082593	3.08306	STIL_vs_STIC	STIC
SLC4A1AP	-0.782822	0.00082593	3.08306	STIL_vs_STIC	STIC
SPINT1	-0.890432	0.000843837	3.07374	STIL_vs_STIC	STIC
RDX	-0.809373	0.000845804	3.07273	STIL_vs_STIC	STIC
CASK	0.918295	0.000861877	3.06455	STIL_vs_STIC	STIL
XPO5	-1.07506	0.000873528	3.05872	STIL_vs_STIC	STIC
ACOX1	-0.926235	0.00090214	3.04473	STIL_vs_STIC	STIC
SLC25A22	0.731188	0.000916896	3.03768	STIL_vs_STIC	STIL
LRPAP1	-1.01374	0.000939003	3.02733	STIL_vs_STIC	STIC
ERCC6	-0.919723	0.00103911	2.98334	STIL_vs_STIC	STIC
XPC	0.674803	0.00103911	2.98334	STIL_vs_STIC	STIL
PRMT5	0.606725	0.00103911	2.98334	STIL_vs_STIC	STIL
UMPS	-0.647296	0.00105287	2.97763	STIL_vs_STIC	STIC
SYK	1.04825	0.00106615	2.97218	STIL_vs_STIC	STIL
UBE4B	-0.595744	0.00107433	2.96886	STIL_vs_STIC	STIC
COL4A2	1.83924	0.00107433	2.96886	STIL_vs_STIC	STIL
FEN1	-0.793068	0.00110039	2.95845	STIL_vs_STIC	STIC
PTK7	-0.805317	0.00110039	2.95845	STIL_vs_STIC	STIC
SLC35B2	-1.0922	0.00110039	2.95845	STIL_vs_STIC	STIC
AKR7A2	0.66111	0.00110039	2.95845	STIL_vs_STIC	STIL
ANK1	0.805861	0.00110039	2.95845	STIL_vs_STIC	STIL
ALDH2	1.15505	0.00111853	2.95135	STIL_vs_STIC	STIL
TPPP3	1.82504	0.0011504	2.93915	STIL_vs_STIC	STIL
ACO1	0.698284	0.00122804	2.91079	STIL_vs_STIC	STIL
CTNNA2	0.644427	0.00123567	2.9081	STIL_vs_STIC	STIL
DNPEP	0.723807	0.00130306	2.88504	STIL_vs_STIC	STIL
PDLIM4	-1.16956	0.00130306	2.88504	STIL_vs_STIC	STIC
EIF2AK2	-0.727034	0.00130875	2.88314	STIL_vs_STIC	STIC
SLC2A1	-1.44831	0.00136256	2.86564	STIL_vs_STIC	STIC
STAU1	-0.611587	0.00140862	2.85121	STIL_vs_STIC	STIC
PDXDC1	-0.804118	0.00140862	2.85121	STIL_vs_STIC	STIC
GNPDA2	0.892052	0.00141882	2.84807	STIL_vs_STIC	STIL
DPY30	-0.63715	0.0014213	2.84731	STIL_vs_STIC	STIC
COX7A2L	1.07905	0.00145333	2.83764	STIL_vs_STIC	STIL
CAB39	0.614889	0.00146255	2.83489	STIL_vs_STIC	STIL
VIM	2.11583	0.00151995	2.81817	STIL_vs_STIC	STIL
NFIA	0.945442	0.00151995	2.81817	STIL_vs_STIC	STIL
YBX1	-0.587705	0.00151995	2.81817	STIL_vs_STIC	STIC
BCAP31	0.697986	0.00151995	2.81817	STIL_vs_STIC	STIL
PPP2R2A	1.00739	0.00151995	2.81817	STIL_vs_STIC	STIL
PARVA	0.628366	0.00153971	2.81256	STIL_vs_STIC	STIL
H1-2	1.58303	0.00153971	2.81256	STIL_vs_STIC	STIL
CRABP2	-1.81323	0.00153971	2.81256	STIL_vs_STIC	STIC
GNL1	-0.609773	0.0015417	2.812	STIL_vs_STIC	STIC
RECQL5	-0.650871	0.00159783	2.79647	STIL_vs_STIC	STIC
COL6A1	1.71362	0.00163468	2.78657	STIL_vs_STIC	STIL
DUSP3	-0.757484	0.00165029	2.78244	STIL_vs_STIC	STIC
NOL4L	-0.954617	0.00168648	2.77302	STIL_vs_STIC	STIC
GSK3B	-0.698636	0.00169916	2.76977	STIL_vs_STIC	STIC
MSH6	-0.743217	0.00178099	2.74934	STIL_vs_STIC	STIC
MGMT	0.656847	0.00179356	2.74628	STIL_vs_STIC	STIL
UQCRC2	0.849094	0.00179356	2.74628	STIL_vs_STIC	STIL
STXBP1	0.880368	0.00182424	2.73892	STIL_vs_STIC	STIL
SUMO1	-0.657746	0.00189562	2.72225	STIL_vs_STIC	STIC
CAMK2D	0.863674	0.00189562	2.72225	STIL_vs_STIC	STIL
HADH	0.874827	0.00190143	2.72092	STIL_vs_STIC	STIL
SVIL	-0.902572	0.00194304	2.71152	STIL_vs_STIC	STIC
NDUFA4	1.37921	0.00199023	2.7011	STIL_vs_STIC	STIL
PLGRKT	1.30603	0.00200203	2.69853	STIL_vs_STIC	STIL
H3-3B	0.705842	0.002041	2.69016	STIL_vs_STIC	STIL
PRDX5	0.693651	0.002041	2.69016	STIL_vs_STIC	STIL
SMARCA2	0.895058	0.0020594	2.68626	STIL_vs_STIC	STIL
UGP2	0.606313	0.00206954	2.68413	STIL_vs_STIC	STIL
FOXK1	0.611028	0.00210622	2.6765	STIL_vs_STIC	STIL
CSRP1	0.922607	0.00210622	2.6765	STIL_vs_STIC	STIL
RHEB	-0.59223	0.00210622	2.6765	STIL_vs_STIC	STIC
HDHD2	0.96601	0.00211961	2.67374	STIL_vs_STIC	STIL
TMX3	0.670256	0.00212625	2.67239	STIL_vs_STIC	STIL
FARSB	0.644642	0.00212625	2.67239	STIL_vs_STIC	STIL
TBC1D22B	-1.18971	0.00212625	2.67239	STIL_vs_STIC	STIC
CHDH	1.47762	0.00212625	2.67239	STIL_vs_STIC	STIL
SUN2	0.993788	0.00213208	2.6712	STIL_vs_STIC	STIL
TFRC	-1.23207	0.00215398	2.66676	STIL_vs_STIC	STIC
UQCRC1	0.753648	0.00215398	2.66676	STIL_vs_STIC	STIL
RBMS1	-0.738839	0.00221743	2.65415	STIL_vs_STIC	STIC
KCTD12	1.29258	0.00221743	2.65415	STIL_vs_STIC	STIL
GPHN	0.707392	0.00221956	2.65373	STIL_vs_STIC	STIL
NT5C2	-0.59804	0.00221989	2.65367	STIL_vs_STIC	STIC
NID1	1.29376	0.00231161	2.63608	STIL_vs_STIC	STIL
TRMT6	-0.723393	0.00234246	2.63033	STIL_vs_STIC	STIC
ABLIM1	0.777721	0.00234246	2.63033	STIL_vs_STIC	STIL
GOLPH3	-0.828947	0.00235886	2.6273	STIL_vs_STIC	STIC
PUDP	0.7714	0.00240172	2.61948	STIL_vs_STIC	STIL
PKP2	1.14384	0.00242593	2.61512	STIL_vs_STIC	STIL
KYAT3	1.22965	0.00255363	2.59284	STIL_vs_STIC	STIL
HLTF	-0.798936	0.00261086	2.58322	STIL_vs_STIC	STIC
PTPN12	-0.705396	0.00267525	2.57264	STIL_vs_STIC	STIC
ECHS1	0.816376	0.0028172	2.55018	STIL_vs_STIC	STIL
CMPK1	-0.646838	0.0028713	2.54192	STIL_vs_STIC	STIC
ARFGAP1	-0.726115	0.00295632	2.52925	STIL_vs_STIC	STIC
CADM1	1.21414	0.00305566	2.51489	STIL_vs_STIC	STIL
SELENBP1	1.29644	0.00307503	2.51215	STIL_vs_STIC	STIL
FAM3C	-1.00996	0.00308536	2.51069	STIL_vs_STIC	STIC
TLE5	0.766933	0.00318167	2.49735	STIL_vs_STIC	STIL
METTL7A	0.889362	0.00318167	2.49735	STIL_vs_STIC	STIL
FHL1	1.42278	0.00319366	2.49571	STIL_vs_STIC	STIL
GADD45GIP1	-0.645268	0.00320352	2.49437	STIL_vs_STIC	STIC
DLG3	0.842756	0.0032115	2.49329	STIL_vs_STIC	STIL
OCLN	0.887017	0.00325166	2.4879	STIL_vs_STIC	STIL
SLC22A18	1.20485	0.00325166	2.4879	STIL_vs_STIC	STIL
GSK3A	-0.654879	0.00325166	2.4879	STIL_vs_STIC	STIC
PTGS1	1.43862	0.00328712	2.48318	STIL_vs_STIC	STIL
ADI1	-0.947536	0.00340173	2.4683	STIL_vs_STIC	STIC
TMX4	0.782163	0.00349314	2.45678	STIL_vs_STIC	STIL
MYO6	-0.856788	0.00357752	2.44642	STIL_vs_STIC	STIC
IGF2BP3	-1.48036	0.00373766	2.4274	STIL_vs_STIC	STIC
HEATR3	-0.724154	0.00380697	2.41942	STIL_vs_STIC	STIC
TM9SF2	-0.707625	0.00383104	2.41668	STIL_vs_STIC	STIC
DPP7	1.32741	0.00390811	2.40803	STIL_vs_STIC	STIL
CTPS1	-1.28305	0.00390811	2.40803	STIL_vs_STIC	STIC
DARS2	-0.675495	0.00402237	2.39552	STIL_vs_STIC	STIC
MICAL3	0.619662	0.00402237	2.39552	STIL_vs_STIC	STIL
PTPN1	-0.670602	0.00407065	2.39034	STIL_vs_STIC	STIC
OTUD6B	-0.900863	0.00417345	2.3795	STIL_vs_STIC	STIC
STAT1	-1.18121	0.00419347	2.37743	STIL_vs_STIC	STIC
IST1	0.680825	0.00425174	2.37143	STIL_vs_STIC	STIL
DPYSL2	1.08442	0.00427196	2.36937	STIL_vs_STIC	STIL
ACLY	-0.665512	0.00428052	2.3685	STIL_vs_STIC	STIC
MEMO1	-0.840874	0.0042916	2.36738	STIL_vs_STIC	STIC
SOGA1	-0.91259	0.0042916	2.36738	STIL_vs_STIC	STIC
CYBC1	-1.28295	0.0042916	2.36738	STIL_vs_STIC	STIC
TMEM205	0.991702	0.0045458	2.34239	STIL_vs_STIC	STIL
SMUG1	0.776696	0.00463966	2.33351	STIL_vs_STIC	STIL
RPS27L	0.719175	0.00471526	2.32649	STIL_vs_STIC	STIL
STAT3	-0.616617	0.00476871	2.3216	STIL_vs_STIC	STIC
TTC4	-0.753976	0.00480782	2.31805	STIL_vs_STIC	STIC
PGRMC1	0.659569	0.00485631	2.31369	STIL_vs_STIC	STIL
RTCA	-0.640869	0.00487803	2.31176	STIL_vs_STIC	STIC
SH3BP4	-0.808575	0.00490134	2.30969	STIL_vs_STIC	STIC
RIF1	-0.635085	0.00490779	2.30911	STIL_vs_STIC	STIC
ACSS3	1.13245	0.00527976	2.27739	STIL_vs_STIC	STIL
ZGPAT	-0.829649	0.00528448	2.277	STIL_vs_STIC	STIC
NFIX	0.971137	0.00533789	2.27263	STIL_vs_STIC	STIL
CDH6	-1.97854	0.00542259	2.26579	STIL_vs_STIC	STIC
ACADSB	0.90003	0.0054714	2.2619	STIL_vs_STIC	STIL
VAC14	0.642859	0.0054714	2.2619	STIL_vs_STIC	STIL
DTNB	0.905665	0.0055516	2.25558	STIL_vs_STIC	STIL
IGF2BP2	-1.02281	0.0055516	2.25558	STIL_vs_STIC	STIC
BCKDHA	0.64649	0.00555255	2.25551	STIL_vs_STIC	STIL
COL1A2	2.02617	0.00559794	2.25197	STIL_vs_STIC	STIL
TMLHE	0.995887	0.00569178	2.24475	STIL_vs_STIC	STIL
TMEM165	-1.07727	0.00570662	2.24362	STIL_vs_STIC	STIC
IDH2	-0.87972	0.00581789	2.23523	STIL_vs_STIC	STIC
TK2	0.846053	0.00592213	2.22752	STIL_vs_STIC	STIL
ASPH	0.635944	0.00607908	2.21616	STIL_vs_STIC	STIL
COX7C	0.974636	0.00607991	2.2161	STIL_vs_STIC	STIL
POF1B	1.43405	0.00607991	2.2161	STIL_vs_STIC	STIL
GSS	0.786946	0.0060959	2.21496	STIL_vs_STIC	STIL
HEXIM1	-0.65504	0.00609876	2.21476	STIL_vs_STIC	STIC
PPP1R11	-0.892373	0.00618282	2.20881	STIL_vs_STIC	STIC
MDH1	0.651706	0.0061854	2.20863	STIL_vs_STIC	STIL
COL1A1	1.74211	0.00618542	2.20863	STIL_vs_STIC	STIL
DOP1B	-0.667131	0.00623595	2.2051	STIL_vs_STIC	STIC
EHMT2	-0.601108	0.00650166	2.18698	STIL_vs_STIC	STIC
NT5C3A	-0.767982	0.00678585	2.1684	STIL_vs_STIC	STIC
ACTG2	-0.650731	0.00707404	2.15033	STIL_vs_STIC	STIC
RNMT	-0.631683	0.00716905	2.14454	STIL_vs_STIC	STIC
APIP	0.757752	0.00719135	2.14319	STIL_vs_STIC	STIL
GOLT1B	-0.937567	0.00729973	2.13669	STIL_vs_STIC	STIC
ARHGEF16	-0.598673	0.00782394	2.10657	STIL_vs_STIC	STIC
MAGED2	-0.741664	0.00811969	2.09046	STIL_vs_STIC	STIC
AMPD2	0.844292	0.0081441	2.08916	STIL_vs_STIC	STIL
LHPP	0.89218	0.00821212	2.08554	STIL_vs_STIC	STIL
SUCLG1	0.632438	0.00849402	2.07089	STIL_vs_STIC	STIL
SLC25A10	-0.704356	0.00863043	2.06397	STIL_vs_STIC	STIC
FOXK2	-0.765435	0.00865096	2.06294	STIL_vs_STIC	STIC
TCEAL4	0.77798	0.00868498	2.06123	STIL_vs_STIC	STIL
STK38	-0.671709	0.00884953	2.05308	STIL_vs_STIC	STIC
NUP50	0.744028	0.00889791	2.05071	STIL_vs_STIC	STIL
MTR	0.753436	0.00891273	2.04999	STIL_vs_STIC	STIL
GGCX	-0.796089	0.0089583	2.04777	STIL_vs_STIC	STIC
CDIPT	0.61118	0.00910542	2.0407	STIL_vs_STIC	STIL
ARHGEF6	0.665345	0.00926401	2.0332	STIL_vs_STIC	STIL
COX6C	0.944186	0.00926401	2.0332	STIL_vs_STIC	STIL
PCCB	0.721012	0.00926401	2.0332	STIL_vs_STIC	STIL
GMPR2	0.64872	0.00926401	2.0332	STIL_vs_STIC	STIL
SMC2	-0.932523	0.00932244	2.03047	STIL_vs_STIC	STIC
CYRIB	-0.618926	0.00932244	2.03047	STIL_vs_STIC	STIC
KRI1	-0.788752	0.00939698	2.02701	STIL_vs_STIC	STIC
MGST2	0.598294	0.00939883	2.02693	STIL_vs_STIC	STIL
GDAP2	-0.683553	0.00939883	2.02693	STIL_vs_STIC	STIC
N6AMT1	-0.814584	0.00945981	2.02412	STIL_vs_STIC	STIC
SCAMP4	0.737535	0.00953509	2.02068	STIL_vs_STIC	STIL
COQ7	0.777844	0.00958249	2.01852	STIL_vs_STIC	STIL
ETFB	0.629553	0.00981696	2.00802	STIL_vs_STIC	STIL
SUCLG2	0.732778	0.00981696	2.00802	STIL_vs_STIC	STIL
HSDL2	0.657384	0.00981696	2.00802	STIL_vs_STIC	STIL
MT-CO2	0.941463	0.00990803	2.00401	STIL_vs_STIC	STIL
ISOC2	0.624866	0.010116	1.99499	STIL_vs_STIC	STIL
AP1G2	-0.983121	0.0101441	1.99379	STIL_vs_STIC	STIC
GCLC	1.29614	0.0102115	1.99091	STIL_vs_STIC	STIL
ACAT1	0.800433	0.0102192	1.99059	STIL_vs_STIC	STIL
H1-10	0.84928	0.0102192	1.99059	STIL_vs_STIC	STIL
DHODH	0.794551	0.0102192	1.99059	STIL_vs_STIC	STIL
ETFA	0.627022	0.0103403	1.98547	STIL_vs_STIC	STIL
PPM1B	-0.589412	0.0104916	1.97916	STIL_vs_STIC	STIC
TTC38	0.889793	0.0104916	1.97916	STIL_vs_STIC	STIL
GLT8D1	0.756373	0.010644	1.97289	STIL_vs_STIC	STIL
TAGLN	-1.61758	0.010644	1.97289	STIL_vs_STIC	STIC
ALAD	0.744121	0.010644	1.97289	STIL_vs_STIC	STIL
PM20D2	0.791206	0.0107025	1.97051	STIL_vs_STIC	STIL
RCOR3	0.61879	0.0108613	1.96412	STIL_vs_STIC	STIL
COX4I1	0.756098	0.0108815	1.96331	STIL_vs_STIC	STIL
COX7A2	1.05256	0.0110091	1.95825	STIL_vs_STIC	STIL
IDI1	-0.697934	0.0110992	1.95471	STIL_vs_STIC	STIC
PITHD1	0.64274	0.0111652	1.95213	STIL_vs_STIC	STIL
DNAJC10	-0.88147	0.0111652	1.95213	STIL_vs_STIC	STIC
CLCC1	0.615176	0.0113017	1.94686	STIL_vs_STIC	STIL
TXLNA	-0.592358	0.0115139	1.93878	STIL_vs_STIC	STIC
DPCD	0.676547	0.0116232	1.93468	STIL_vs_STIC	STIL
ACOT8	-0.69573	0.0116232	1.93468	STIL_vs_STIC	STIC
NAMPT	-0.686393	0.0116783	1.93262	STIL_vs_STIC	STIC
BAIAP2L1	-0.697586	0.011888	1.92489	STIL_vs_STIC	STIC
TFB2M	-0.703138	0.0120201	1.92009	STIL_vs_STIC	STIC
GRB7	-0.742815	0.0120734	1.91817	STIL_vs_STIC	STIC
PCCA	0.699762	0.0127764	1.89359	STIL_vs_STIC	STIL
ACAD8	0.683199	0.0128563	1.89088	STIL_vs_STIC	STIL
PPIE	-0.953248	0.0128612	1.89072	STIL_vs_STIC	STIC
PRDX6	0.68671	0.0129891	1.88642	STIL_vs_STIC	STIL
HK1	-0.664417	0.0133432	1.87474	STIL_vs_STIC	STIC
CLYBL	0.968688	0.0134059	1.8727	STIL_vs_STIC	STIL
ARHGAP18	0.928036	0.0134308	1.8719	STIL_vs_STIC	STIL
PTBP2	-1.50918	0.0134308	1.8719	STIL_vs_STIC	STIC
COQ9	0.650412	0.0134308	1.8719	STIL_vs_STIC	STIL
GPATCH11	-0.842183	0.0134308	1.8719	STIL_vs_STIC	STIC
ALG2	0.682349	0.0134308	1.8719	STIL_vs_STIC	STIL
ALDH3A2	0.615152	0.0134422	1.87153	STIL_vs_STIC	STIL
SORD	0.738674	0.0134521	1.87121	STIL_vs_STIC	STIL
BAK1	-0.67878	0.0135993	1.86648	STIL_vs_STIC	STIC
PCM1	0.658544	0.013948	1.85549	STIL_vs_STIC	STIL
ECHDC3	1.05128	0.0139797	1.8545	STIL_vs_STIC	STIL
ARPC1A	0.598603	0.0140369	1.85273	STIL_vs_STIC	STIL
RNF14	-0.640015	0.0141411	1.84952	STIL_vs_STIC	STIC
SUCLA2	0.650174	0.0143221	1.84399	STIL_vs_STIC	STIL
HMGB2	-0.629624	0.0143221	1.84399	STIL_vs_STIC	STIC
PDIA5	0.830631	0.0143768	1.84234	STIL_vs_STIC	STIL
DDX49	-0.66186	0.014517	1.83812	STIL_vs_STIC	STIC
DNASE2	-0.886601	0.014517	1.83812	STIL_vs_STIC	STIC
GOLIM4	-0.803945	0.0150628	1.82209	STIL_vs_STIC	STIC
HBA2	1.788	0.0152752	1.81601	STIL_vs_STIC	STIL
VMA21	0.615746	0.0152752	1.81601	STIL_vs_STIC	STIL
TIMMDC1	-0.591369	0.0159556	1.79709	STIL_vs_STIC	STIC
MACROH2A2	0.802778	0.0160809	1.79369	STIL_vs_STIC	STIL
PPP2R2D	0.719986	0.0160809	1.79369	STIL_vs_STIC	STIL
UBE2L6	-0.921401	0.0164956	1.78263	STIL_vs_STIC	STIC
SBF1	0.619249	0.0168989	1.77214	STIL_vs_STIC	STIL
ALG11	0.619456	0.0169295	1.77136	STIL_vs_STIC	STIL
TPM4	-0.788918	0.0172734	1.76262	STIL_vs_STIC	STIC
MORC2	-0.741424	0.0172846	1.76234	STIL_vs_STIC	STIC
DCAKD	0.75571	0.0172846	1.76234	STIL_vs_STIC	STIL
ENPP4	-0.768845	0.0175649	1.75535	STIL_vs_STIC	STIC
GDI1	0.667353	0.0175649	1.75535	STIL_vs_STIC	STIL
HBB	1.84697	0.0176054	1.75435	STIL_vs_STIC	STIL
TPM2	-0.933379	0.0176078	1.75429	STIL_vs_STIC	STIC
ZNF318	-0.73598	0.0178177	1.74915	STIL_vs_STIC	STIC
PGM2	0.630427	0.0179444	1.74607	STIL_vs_STIC	STIL
MYH14	0.797067	0.0180166	1.74433	STIL_vs_STIC	STIL
CORO7	0.656411	0.0180423	1.74371	STIL_vs_STIC	STIL
APOBEC3F	0.98312	0.0180644	1.74318	STIL_vs_STIC	STIL
IMPA1	0.845069	0.0181457	1.74123	STIL_vs_STIC	STIL
TPM1	-0.650824	0.0181457	1.74123	STIL_vs_STIC	STIC
ASXL2	-0.737841	0.0183528	1.7363	STIL_vs_STIC	STIC
SH3KBP1	0.669426	0.0183528	1.7363	STIL_vs_STIC	STIL
SFN	-0.836837	0.0183528	1.7363	STIL_vs_STIC	STIC
ACSL5	0.835542	0.0185835	1.73087	STIL_vs_STIC	STIL
SIRT3	0.638199	0.0185835	1.73087	STIL_vs_STIC	STIL
UQCRB	0.751054	0.0189824	1.72165	STIL_vs_STIC	STIL
RCC2	-0.734154	0.0193772	1.71271	STIL_vs_STIC	STIC
POSTN	1.3667	0.0194074	1.71203	STIL_vs_STIC	STIL
DAP	0.642981	0.0212633	1.67237	STIL_vs_STIC	STIL
GALNT3	-0.831716	0.0219376	1.65881	STIL_vs_STIC	STIC
DVL1	0.620826	0.0223662	1.65041	STIL_vs_STIC	STIL
CLK2	-0.632927	0.0230053	1.63817	STIL_vs_STIC	STIC
STUB1	0.617234	0.0231918	1.63467	STIL_vs_STIC	STIL
SDR39U1	0.602519	0.0232144	1.63424	STIL_vs_STIC	STIL
CCNL1	-0.648317	0.0232266	1.63401	STIL_vs_STIC	STIC
FUT11	-0.964661	0.0234355	1.63013	STIL_vs_STIC	STIC
PLD3	-0.960165	0.023454	1.62978	STIL_vs_STIC	STIC
SDK1	0.859223	0.0235882	1.6273	STIL_vs_STIC	STIL
UQCRQ	0.825793	0.0236411	1.62633	STIL_vs_STIC	STIL
IFT172	0.604812	0.0237498	1.62434	STIL_vs_STIC	STIL
ABCC4	0.909035	0.0238643	1.62225	STIL_vs_STIC	STIL
LYN	-0.690336	0.0241116	1.61777	STIL_vs_STIC	STIC
TOE1	-0.599482	0.0242047	1.6161	STIL_vs_STIC	STIC
S100A16	-0.991294	0.0243236	1.61397	STIL_vs_STIC	STIC
GPNMB	-1.29052	0.0245323	1.61026	STIL_vs_STIC	STIC
LMNA	0.773181	0.0245323	1.61026	STIL_vs_STIC	STIL
GNS	-0.705991	0.0245504	1.60994	STIL_vs_STIC	STIC
SEC24D	-0.73244	0.0251304	1.5998	STIL_vs_STIC	STIC
KDM1B	-0.617224	0.0252225	1.59821	STIL_vs_STIC	STIC
HMGN2;HMGN3	0.835264	0.0254119	1.59496	STIL_vs_STIC	STIL
SIAE	0.687842	0.0255357	1.59285	STIL_vs_STIC	STIL
IRGQ	-0.777095	0.0255357	1.59285	STIL_vs_STIC	STIC
PGM1	-0.914215	0.025723	1.58968	STIL_vs_STIC	STIC
PEBP1	0.649386	0.0263055	1.57995	STIL_vs_STIC	STIL
LXN	0.708304	0.0265053	1.57667	STIL_vs_STIC	STIL
MIEN1	-0.61524	0.0266035	1.57506	STIL_vs_STIC	STIC
MGAT1	-0.723069	0.0272577	1.56451	STIL_vs_STIC	STIC
FAM210A	-0.59216	0.0272747	1.56424	STIL_vs_STIC	STIC
NDUFB8	0.825995	0.0272747	1.56424	STIL_vs_STIC	STIL
PRPF18	-0.605957	0.0277285	1.55707	STIL_vs_STIC	STIC
PWWP3A	0.689708	0.0277367	1.55694	STIL_vs_STIC	STIL
ABAT	0.837672	0.0277367	1.55694	STIL_vs_STIC	STIL
NDUFA7	0.778148	0.0277367	1.55694	STIL_vs_STIC	STIL
MAN2B1	-0.896729	0.0284729	1.54557	STIL_vs_STIC	STIC
CNNM4	-0.665983	0.0285427	1.5445	STIL_vs_STIC	STIC
NDUFA10	0.610345	0.0288403	1.54	STIL_vs_STIC	STIL
BLVRA	0.640376	0.0288555	1.53977	STIL_vs_STIC	STIL
OTUD4	-0.599216	0.0288831	1.53936	STIL_vs_STIC	STIC
HSPB1	0.797153	0.028915	1.53888	STIL_vs_STIC	STIL
HIBADH	0.670236	0.0301364	1.52091	STIL_vs_STIC	STIL
PABPC4	-0.645336	0.0304508	1.5164	STIL_vs_STIC	STIC
HID1	-0.807383	0.030573	1.51466	STIL_vs_STIC	STIC
SAMD9	-0.765732	0.0307607	1.512	STIL_vs_STIC	STIC
SLC12A7	-0.755552	0.0310337	1.50817	STIL_vs_STIC	STIC
DDR1	-0.611149	0.0310337	1.50817	STIL_vs_STIC	STIC
UROD	-0.609759	0.0311269	1.50686	STIL_vs_STIC	STIC
PNPO	0.617859	0.0313638	1.50357	STIL_vs_STIC	STIL
PTER	0.835762	0.0313638	1.50357	STIL_vs_STIC	STIL
NMI	-0.831545	0.0315715	1.50071	STIL_vs_STIC	STIC
CASP4	-0.766725	0.0324685	1.48854	STIL_vs_STIC	STIC
HMGN1	0.772398	0.0335234	1.47465	STIL_vs_STIC	STIL
PLEKHA1	-0.671986	0.0349082	1.45707	STIL_vs_STIC	STIC
PLOD3	-0.615676	0.034937	1.45671	STIL_vs_STIC	STIC
ECI2	0.586928	0.0352966	1.45227	STIL_vs_STIC	STIL
MACF1	-0.791909	0.0352966	1.45227	STIL_vs_STIC	STIC
CELSR2	0.733016	0.0353066	1.45214	STIL_vs_STIC	STIL
NTHL1	0.789265	0.0353066	1.45214	STIL_vs_STIC	STIL
NDUFA12	0.699437	0.035338	1.45176	STIL_vs_STIC	STIL
LGALS3BP	-0.679341	0.0362302	1.44093	STIL_vs_STIC	STIC
SUZ12	-0.713243	0.0365625	1.43696	STIL_vs_STIC	STIC
CPT1A	-0.710291	0.0368133	1.434	STIL_vs_STIC	STIC
HTATIP2	-0.643429	0.0372138	1.4293	STIL_vs_STIC	STIC
LIG4	-0.677982	0.0372138	1.4293	STIL_vs_STIC	STIC
FKBP9	-0.601617	0.0373966	1.42717	STIL_vs_STIC	STIC
DSG2	0.720518	0.0374135	1.42697	STIL_vs_STIC	STIL
P4HA2	-0.618934	0.0374135	1.42697	STIL_vs_STIC	STIC
MECR	0.699889	0.03797	1.42056	STIL_vs_STIC	STIL
NMNAT3	0.594512	0.03797	1.42056	STIL_vs_STIC	STIL
NDUFB5	0.663565	0.0385405	1.41408	STIL_vs_STIC	STIL
MKRN3	-0.638949	0.0385741	1.4137	STIL_vs_STIC	STIC
TARS3	0.852222	0.0389469	1.40953	STIL_vs_STIC	STIL
ACO2	0.641687	0.0390716	1.40814	STIL_vs_STIC	STIL
NUBPL	0.599598	0.0390716	1.40814	STIL_vs_STIC	STIL
SLC39A11	-0.622281	0.0390716	1.40814	STIL_vs_STIC	STIC
PARP14	-0.647955	0.0390982	1.40784	STIL_vs_STIC	STIC
SPICE1	-0.659136	0.039105	1.40777	STIL_vs_STIC	STIC
NME3	0.679884	0.0391423	1.40735	STIL_vs_STIC	STIL
TBC1D17	0.610469	0.0392991	1.40562	STIL_vs_STIC	STIL
DDX47	-0.607664	0.0394145	1.40434	STIL_vs_STIC	STIC
GFUS	-0.634106	0.0396681	1.40156	STIL_vs_STIC	STIC
PLA2G4A	0.883168	0.0397021	1.40119	STIL_vs_STIC	STIL
STIM1	0.64081	0.0398938	1.39909	STIL_vs_STIC	STIL
PTGR1	0.887017	0.0400575	1.39732	STIL_vs_STIC	STIL
DPP3	-0.646644	0.0403877	1.39375	STIL_vs_STIC	STIC
TRADD	0.684926	0.0408063	1.38927	STIL_vs_STIC	STIL
HSPB6	1.04821	0.0408948	1.38833	STIL_vs_STIC	STIL
RIOX1	-0.659164	0.0414537	1.38244	STIL_vs_STIC	STIC
CTSA	-0.983984	0.0424131	1.3725	STIL_vs_STIC	STIC
PLEKHA7	0.641085	0.0424305	1.37232	STIL_vs_STIC	STIL
PARP9	-0.703964	0.0434557	1.36195	STIL_vs_STIC	STIC
RAB6B	-0.64281	0.0434557	1.36195	STIL_vs_STIC	STIC
CWC25	-0.602559	0.0441927	1.35465	STIL_vs_STIC	STIC
P4HA1	-0.658446	0.0452559	1.34432	STIL_vs_STIC	STIC
CGN	-0.65892	0.0452559	1.34432	STIL_vs_STIC	STIC
MCEE	0.751157	0.0454378	1.34258	STIL_vs_STIC	STIL
CALR	-0.629224	0.0457026	1.34006	STIL_vs_STIC	STIC
EPB41L2	1.17619	0.0457874	1.33925	STIL_vs_STIC	STIL
MAL2	-0.692523	0.0459342	1.33786	STIL_vs_STIC	STIC
HLA-A	-1.06988	0.0469975	1.32793	STIL_vs_STIC	STIC
ALDH4A1	0.639067	0.0470453	1.32748	STIL_vs_STIC	STIL
RCN2	-0.699469	0.0470808	1.32716	STIL_vs_STIC	STIC
HMBOX1	0.663236	0.0472228	1.32585	STIL_vs_STIC	STIL
ACBD5	-0.655627	0.0481802	1.31713	STIL_vs_STIC	STIC
PAWR	-0.619222	0.048515	1.31412	STIL_vs_STIC	STIC
TJP3	0.672357	0.0485414	1.31389	STIL_vs_STIC	STIL
MYCBP	-0.592791	0.0487577	1.31196	STIL_vs_STIC	STIC
PLG	1.0547	0.0488414	1.31121	STIL_vs_STIC	STIL
TMEM192	0.588901	0.048908	1.31062	STIL_vs_STIC	STIL
NFIC	1.26001	1.93468e-11	10.7134	STIL_vs_invasive	STIL
LMNB2	1.55716	2.9912e-11	10.5242	STIL_vs_invasive	STIL
TTC37	1.03597	4.46309e-10	9.35036	STIL_vs_invasive	STIL
CHID1	1.10937	5.09277e-10	9.29305	STIL_vs_invasive	STIL
ANK3	1.34737	5.09277e-10	9.29305	STIL_vs_invasive	STIL
ANXA6	1.88823	2.22813e-09	8.65206	STIL_vs_invasive	STIL
ACSM3	2.53011	8.82165e-09	8.05445	STIL_vs_invasive	STIL
PPA2	1.1546	1.05265e-08	7.97772	STIL_vs_invasive	STIL
MECP2	1.43195	1.13591e-08	7.94466	STIL_vs_invasive	STIL
SKIV2L	0.836467	1.14236e-08	7.9422	STIL_vs_invasive	STIL
SLC27A6	2.70974	1.16706e-08	7.93291	STIL_vs_invasive	STIL
CAPN2	1.4045	2.25048e-08	7.64773	STIL_vs_invasive	STIL
DDX39A	-1.3462	2.55116e-08	7.59326	STIL_vs_invasive	invasive
PRKCD	-0.986659	2.55768e-08	7.59215	STIL_vs_invasive	invasive
ISOC1	1.31108	2.55768e-08	7.59215	STIL_vs_invasive	STIL
TRMT6	-1.34242	3.22882e-08	7.49096	STIL_vs_invasive	invasive
LPCAT2	2.03232	3.35856e-08	7.47385	STIL_vs_invasive	STIL
NUDCD1	-1.10607	5.58746e-08	7.25279	STIL_vs_invasive	invasive
PKP4	1.3754	1.18251e-07	6.92719	STIL_vs_invasive	STIL
NAPA	0.796762	1.18251e-07	6.92719	STIL_vs_invasive	STIL
RECQL5	-1.10778	1.18251e-07	6.92719	STIL_vs_invasive	invasive
REEP5	1.53153	1.38683e-07	6.85798	STIL_vs_invasive	STIL
CEPT1	1.34995	1.78305e-07	6.74884	STIL_vs_invasive	STIL
CRYZ	1.49939	2.88985e-07	6.53912	STIL_vs_invasive	STIL
RBM42	-0.964113	3.65909e-07	6.43663	STIL_vs_invasive	invasive
ACLY	-1.18573	5.75574e-07	6.2399	STIL_vs_invasive	invasive
ADAR	-0.72226	5.76668e-07	6.23907	STIL_vs_invasive	invasive
EMD	1.06653	5.76668e-07	6.23907	STIL_vs_invasive	STIL
PPCS	-2.2557	1.20721e-06	5.91822	STIL_vs_invasive	invasive
COIL	-1.18612	1.20721e-06	5.91822	STIL_vs_invasive	invasive
HMOX2	0.958534	1.20721e-06	5.91822	STIL_vs_invasive	STIL
AP3B1	0.965986	1.28431e-06	5.89133	STIL_vs_invasive	STIL
ANXA5	1.13829	1.65986e-06	5.77993	STIL_vs_invasive	STIL
FAM120B	0.960786	1.68106e-06	5.77442	STIL_vs_invasive	STIL
SORBS2	1.84142	1.77976e-06	5.74964	STIL_vs_invasive	STIL
DDX49	-1.28772	2.27188e-06	5.64361	STIL_vs_invasive	invasive
BRI3BP	1.50747	2.27188e-06	5.64361	STIL_vs_invasive	STIL
RUFY1	0.922714	2.27188e-06	5.64361	STIL_vs_invasive	STIL
ELMO3	0.894716	2.29843e-06	5.63857	STIL_vs_invasive	STIL
GIPC1	-0.995384	2.54854e-06	5.59371	STIL_vs_invasive	invasive
STUB1	1.25929	2.84272e-06	5.54627	STIL_vs_invasive	STIL
ERLIN1	1.25837	3.32148e-06	5.47867	STIL_vs_invasive	STIL
PSME3	-1.02499	3.41576e-06	5.46651	STIL_vs_invasive	invasive
CYRIB	-1.10916	3.52484e-06	5.45286	STIL_vs_invasive	invasive
JPT1	-1.69644	3.60346e-06	5.44328	STIL_vs_invasive	invasive
RPRD1B	-0.81758	3.60346e-06	5.44328	STIL_vs_invasive	invasive
FAM172A	0.83533	3.83841e-06	5.41585	STIL_vs_invasive	STIL
MGST2	1.06729	3.85107e-06	5.41442	STIL_vs_invasive	STIL
DDAH1	1.38566	3.92141e-06	5.40656	STIL_vs_invasive	STIL
CNP	-0.928319	4.26693e-06	5.36988	STIL_vs_invasive	invasive
S100A10	1.94066	4.60454e-06	5.33681	STIL_vs_invasive	STIL
HADH	1.30915	4.60844e-06	5.33645	STIL_vs_invasive	STIL
KPNA2	-1.99086	4.77328e-06	5.32118	STIL_vs_invasive	invasive
DHX30	-0.741927	4.99471e-06	5.30149	STIL_vs_invasive	invasive
OSBPL3	1.32026	5.31025e-06	5.27489	STIL_vs_invasive	STIL
DCAF1	-0.832401	5.41704e-06	5.26624	STIL_vs_invasive	invasive
HMGN5	1.70745	5.86627e-06	5.23164	STIL_vs_invasive	STIL
CRYL1	1.59481	6.1757e-06	5.20931	STIL_vs_invasive	STIL
FAH	1.95711	6.44862e-06	5.19053	STIL_vs_invasive	STIL
ERLIN2	1.21867	6.52076e-06	5.1857	STIL_vs_invasive	STIL
H1-0	1.98612	6.78925e-06	5.16818	STIL_vs_invasive	STIL
ANK1	1.12569	6.78925e-06	5.16818	STIL_vs_invasive	STIL
NOL4L	-1.37785	6.9617e-06	5.15728	STIL_vs_invasive	invasive
SART1	-0.638843	7.40208e-06	5.13065	STIL_vs_invasive	invasive
HSD17B4	1.1638	7.42525e-06	5.12929	STIL_vs_invasive	STIL
DDX23	-0.650413	7.42525e-06	5.12929	STIL_vs_invasive	invasive
PSME4	-1.17625	7.59617e-06	5.11941	STIL_vs_invasive	invasive
CRNKL1	-0.763746	8.65138e-06	5.06291	STIL_vs_invasive	invasive
PPM1G	-0.762155	9.81271e-06	5.00821	STIL_vs_invasive	invasive
CAPNS1	0.905853	9.95596e-06	5.00192	STIL_vs_invasive	STIL
TMEM43	1.2028	1.07213e-05	4.96975	STIL_vs_invasive	STIL
HSF1	-1.07835	1.09499e-05	4.96059	STIL_vs_invasive	invasive
HLTF	-1.18018	1.10032e-05	4.95848	STIL_vs_invasive	invasive
UBXN6	1.12324	1.151e-05	4.93892	STIL_vs_invasive	STIL
CRABP2	-2.52061	1.35598e-05	4.86775	STIL_vs_invasive	invasive
CLCC1	1.06536	1.35598e-05	4.86775	STIL_vs_invasive	STIL
CAMK2D	1.23136	1.39023e-05	4.85691	STIL_vs_invasive	STIL
DIAPH2	1.08389	1.615e-05	4.79183	STIL_vs_invasive	STIL
FNBP4	-0.790883	1.89479e-05	4.72244	STIL_vs_invasive	invasive
HP1BP3	0.95243	1.91251e-05	4.7184	STIL_vs_invasive	STIL
USP39	-0.695943	1.93987e-05	4.71223	STIL_vs_invasive	invasive
GFPT1	-1.23075	1.96243e-05	4.7072	STIL_vs_invasive	invasive
DPY30	-0.860444	2.0358e-05	4.69127	STIL_vs_invasive	invasive
PRPF6	-0.597557	2.04989e-05	4.68827	STIL_vs_invasive	invasive
BNIP1	0.877921	2.10007e-05	4.67777	STIL_vs_invasive	STIL
PM20D2	1.31753	2.10007e-05	4.67777	STIL_vs_invasive	STIL
VPS4A	0.826021	2.10007e-05	4.67777	STIL_vs_invasive	STIL
MBOAT7	0.953791	2.19538e-05	4.65849	STIL_vs_invasive	STIL
DPM1	0.678642	2.6829e-05	4.5714	STIL_vs_invasive	STIL
FHL1	2.01476	2.6829e-05	4.5714	STIL_vs_invasive	STIL
ESRP1	-0.719021	2.6829e-05	4.5714	STIL_vs_invasive	invasive
PFKL	0.748024	2.79263e-05	4.55399	STIL_vs_invasive	STIL
TMX1	0.832404	2.79263e-05	4.55399	STIL_vs_invasive	STIL
VIM	2.81633	2.8946e-05	4.53841	STIL_vs_invasive	STIL
SMARCA2	1.23874	2.8946e-05	4.53841	STIL_vs_invasive	STIL
PTGS1	2.06594	2.8946e-05	4.53841	STIL_vs_invasive	STIL
STXBP3	0.79728	2.92428e-05	4.53398	STIL_vs_invasive	STIL
VPS13C	0.977749	3.07192e-05	4.51259	STIL_vs_invasive	STIL
AUH	1.18376	3.17984e-05	4.49759	STIL_vs_invasive	STIL
SPON1	-2.08492	3.54365e-05	4.45055	STIL_vs_invasive	invasive
BPTF	-0.740673	3.56609e-05	4.44781	STIL_vs_invasive	invasive
YBX1	-0.773021	3.56609e-05	4.44781	STIL_vs_invasive	invasive
ALDH9A1	1.00408	3.79602e-05	4.42067	STIL_vs_invasive	STIL
SEPTIN10	0.986415	4.24838e-05	4.37178	STIL_vs_invasive	STIL
GSDMD	-1.21938	4.26851e-05	4.36972	STIL_vs_invasive	invasive
BCAT2	1.10081	4.57303e-05	4.3398	STIL_vs_invasive	STIL
DHX16	-0.667512	4.59617e-05	4.3376	STIL_vs_invasive	invasive
TPPP3	2.29913	4.69802e-05	4.32809	STIL_vs_invasive	STIL
DHX8	-0.726257	4.87223e-05	4.31227	STIL_vs_invasive	invasive
POP1	-0.690716	4.88624e-05	4.31103	STIL_vs_invasive	invasive
LARP4B	-0.624226	5.16867e-05	4.28662	STIL_vs_invasive	invasive
DDX21	-0.871864	5.41448e-05	4.26644	STIL_vs_invasive	invasive
SCAMP4	1.14301	5.71184e-05	4.24322	STIL_vs_invasive	STIL
ZC2HC1A	1.15292	5.78276e-05	4.23787	STIL_vs_invasive	STIL
GLYR1	0.712651	5.79386e-05	4.23703	STIL_vs_invasive	STIL
ABT1	-1.02263	5.79386e-05	4.23703	STIL_vs_invasive	invasive
ALDH6A1	1.2506	5.87402e-05	4.23106	STIL_vs_invasive	STIL
PSMF1	-0.895734	6.39608e-05	4.19409	STIL_vs_invasive	invasive
LAD1	-1.28977	6.39608e-05	4.19409	STIL_vs_invasive	invasive
DERL1	-0.783881	6.70186e-05	4.1738	STIL_vs_invasive	invasive
DTD1	-1.00922	6.8497e-05	4.16433	STIL_vs_invasive	invasive
HAT1	-1.04712	6.99117e-05	4.15545	STIL_vs_invasive	invasive
CANX	0.624993	7.09878e-05	4.14882	STIL_vs_invasive	STIL
DYNC1LI2	0.593122	7.09878e-05	4.14882	STIL_vs_invasive	STIL
MAVS	-0.690945	7.2793e-05	4.13791	STIL_vs_invasive	invasive
DDX50	-0.668662	7.2793e-05	4.13791	STIL_vs_invasive	invasive
POMGNT2	0.829597	7.2793e-05	4.13791	STIL_vs_invasive	STIL
CHD8	-0.820056	7.2793e-05	4.13791	STIL_vs_invasive	invasive
OCLN	1.2266	7.2793e-05	4.13791	STIL_vs_invasive	STIL
ADI1	-1.29023	7.59319e-05	4.11958	STIL_vs_invasive	invasive
FCSK	1.04705	7.89021e-05	4.10291	STIL_vs_invasive	STIL
DPM3	0.768384	8.07251e-05	4.09299	STIL_vs_invasive	STIL
NAB2	-0.932211	8.81915e-05	4.05457	STIL_vs_invasive	invasive
CMTM6	1.38861	9.01327e-05	4.04512	STIL_vs_invasive	STIL
AGPAT3	0.727529	9.01327e-05	4.04512	STIL_vs_invasive	STIL
CIAO3	0.817118	9.29543e-05	4.03173	STIL_vs_invasive	STIL
GPX4	1.06007	9.72447e-05	4.01213	STIL_vs_invasive	STIL
ANXA2	1.0506	9.75325e-05	4.01085	STIL_vs_invasive	STIL
SIAE	1.17022	0.000102766	3.98815	STIL_vs_invasive	STIL
CHDH	1.88524	0.000103465	3.98521	STIL_vs_invasive	STIL
GNA11	0.797624	0.000104338	3.98156	STIL_vs_invasive	STIL
SUPT4H1	-0.824027	0.000105812	3.97546	STIL_vs_invasive	invasive
KYAT3	1.59267	0.000105812	3.97546	STIL_vs_invasive	STIL
RPS27L	0.988338	0.000106463	3.9728	STIL_vs_invasive	STIL
ECHS1	1.06494	0.000106463	3.9728	STIL_vs_invasive	STIL
APOO	0.923184	0.00010924	3.96162	STIL_vs_invasive	STIL
LMF2	0.853958	0.00010933	3.96126	STIL_vs_invasive	STIL
CIRBP	1.07897	0.000109574	3.96029	STIL_vs_invasive	STIL
UFSP2	0.737898	0.00011094	3.95491	STIL_vs_invasive	STIL
PTBP2	-2.29894	0.000115021	3.93922	STIL_vs_invasive	invasive
TMEM205	1.34971	0.000115627	3.93694	STIL_vs_invasive	STIL
SUPT5H	-0.72066	0.000115694	3.93669	STIL_vs_invasive	invasive
SAP30BP	-0.732878	0.000116116	3.93511	STIL_vs_invasive	invasive
LUC7L3	-0.638585	0.000116116	3.93511	STIL_vs_invasive	invasive
ATXN2L	-0.627596	0.000116116	3.93511	STIL_vs_invasive	invasive
CROCC	1.39779	0.000119482	3.9227	STIL_vs_invasive	STIL
CDK11B	-0.687635	0.000119482	3.9227	STIL_vs_invasive	invasive
SH3BP4	-1.09479	0.000125183	3.90246	STIL_vs_invasive	invasive
SERBP1	0.629639	0.000125183	3.90246	STIL_vs_invasive	STIL
EIF4A3	-0.636314	0.000125651	3.90083	STIL_vs_invasive	invasive
TRMT61A	-1.08528	0.000127331	3.89507	STIL_vs_invasive	invasive
RIF1	-0.863713	0.000131157	3.88221	STIL_vs_invasive	invasive
NFKB1	1.11244	0.000131298	3.88174	STIL_vs_invasive	STIL
PPIG	-0.63284	0.000139311	3.85601	STIL_vs_invasive	invasive
UROD	-1.04107	0.000139311	3.85601	STIL_vs_invasive	invasive
SLC2A1	-1.72385	0.00014473	3.83944	STIL_vs_invasive	invasive
EIF6	-0.644327	0.000149482	3.82541	STIL_vs_invasive	invasive
ACSL5	1.34975	0.000149613	3.82503	STIL_vs_invasive	STIL
SRPK2	-0.742254	0.000150827	3.82152	STIL_vs_invasive	invasive
LNPK	0.861222	0.000150827	3.82152	STIL_vs_invasive	STIL
ETFA	0.918828	0.000150827	3.82152	STIL_vs_invasive	STIL
LRPAP1	-1.15071	0.000156248	3.80619	STIL_vs_invasive	invasive
TMLHE	1.35421	0.000164143	3.78478	STIL_vs_invasive	STIL
ETFB	0.910191	0.000164619	3.78352	STIL_vs_invasive	STIL
DDX5	-0.960238	0.000175339	3.75612	STIL_vs_invasive	invasive
BCAP31	0.826658	0.000180726	3.74298	STIL_vs_invasive	STIL
ECI2	1.00985	0.000180726	3.74298	STIL_vs_invasive	STIL
SMC6	-0.754281	0.000180726	3.74298	STIL_vs_invasive	invasive
RHOT2	0.618245	0.000183809	3.73563	STIL_vs_invasive	STIL
MED8	-0.808814	0.000184931	3.73299	STIL_vs_invasive	invasive
ZMIZ1	-0.73535	0.000189446	3.72251	STIL_vs_invasive	invasive
SLC25A33	1.01516	0.00020649	3.6851	STIL_vs_invasive	STIL
MYH14	1.22247	0.0002287	3.64073	STIL_vs_invasive	STIL
LGALS3BP	-1.15735	0.000229961	3.63835	STIL_vs_invasive	invasive
MIA2	0.638989	0.000263603	3.57905	STIL_vs_invasive	STIL
ERGIC1	0.915612	0.000263603	3.57905	STIL_vs_invasive	STIL
RNMT	-0.854415	0.000267747	3.57228	STIL_vs_invasive	invasive
LRATD2	-0.822252	0.000270082	3.5685	STIL_vs_invasive	invasive
RDX	-0.890761	0.000271512	3.56621	STIL_vs_invasive	invasive
NFIA	1.09054	0.000275752	3.55948	STIL_vs_invasive	STIL
ACOX1	-1.02208	0.000280035	3.55279	STIL_vs_invasive	invasive
DNASE2	-1.30233	0.000290043	3.53754	STIL_vs_invasive	invasive
H1-4	0.730447	0.000293689	3.53211	STIL_vs_invasive	STIL
TMEM109	0.641408	0.000302627	3.51909	STIL_vs_invasive	STIL
STX4	0.748662	0.000306593	3.51344	STIL_vs_invasive	STIL
ACACA	-0.656206	0.000310144	3.50844	STIL_vs_invasive	invasive
MCM6	-1.41667	0.000324132	3.48928	STIL_vs_invasive	invasive
NCBP1	-0.592272	0.000333468	3.47695	STIL_vs_invasive	invasive
MIOS	0.620264	0.000336056	3.47359	STIL_vs_invasive	STIL
CXADR	0.816093	0.000340501	3.46788	STIL_vs_invasive	STIL
FTL	-2.02235	0.000343202	3.46445	STIL_vs_invasive	invasive
CCNL1	-1.00319	0.000355992	3.44856	STIL_vs_invasive	invasive
SPRYD4	-0.824215	0.000360642	3.44292	STIL_vs_invasive	invasive
UBE4B	-0.653921	0.000366392	3.43605	STIL_vs_invasive	invasive
TMEM245	0.927713	0.000366392	3.43605	STIL_vs_invasive	STIL
PBXIP1	-0.85665	0.000385003	3.41454	STIL_vs_invasive	invasive
PTPRK	1.13716	0.00039672	3.40152	STIL_vs_invasive	STIL
ATP6V1B1	-1.484	0.000399439	3.39855	STIL_vs_invasive	invasive
TJP3	1.16965	0.000399623	3.39835	STIL_vs_invasive	STIL
NT5C2	-0.697022	0.000412742	3.38432	STIL_vs_invasive	invasive
NOB1	0.814745	0.000422818	3.37385	STIL_vs_invasive	STIL
DPYSL2	1.33898	0.000442439	3.35415	STIL_vs_invasive	STIL
GRSF1	-0.935183	0.000442439	3.35415	STIL_vs_invasive	invasive
ACAT1	1.08934	0.000443461	3.35314	STIL_vs_invasive	STIL
DAP	0.961677	0.000445231	3.35141	STIL_vs_invasive	STIL
TMED4	0.823373	0.00045723	3.33987	STIL_vs_invasive	STIL
HIBADH	1.05504	0.000464859	3.33268	STIL_vs_invasive	STIL
PRR14	0.884748	0.000492861	3.30728	STIL_vs_invasive	STIL
ASMTL	1.00342	0.000500794	3.30034	STIL_vs_invasive	STIL
HSP90AB1	-0.675396	0.000513802	3.2892	STIL_vs_invasive	invasive
DHX35	-1.10507	0.000513802	3.2892	STIL_vs_invasive	invasive
GRB7	-1.02174	0.000513802	3.2892	STIL_vs_invasive	invasive
UMPS	-0.691304	0.000514775	3.28838	STIL_vs_invasive	invasive
SRC	-0.845922	0.000522864	3.28161	STIL_vs_invasive	invasive
TBC1D1	0.91107	0.000561122	3.25094	STIL_vs_invasive	STIL
PRPS2	0.934715	0.000583669	3.23383	STIL_vs_invasive	STIL
KIF1B	-0.782434	0.000585871	3.2322	STIL_vs_invasive	invasive
TMED5	0.808554	0.000585871	3.2322	STIL_vs_invasive	STIL
AFDN	0.798316	0.000603081	3.21962	STIL_vs_invasive	STIL
IGF2BP2	-1.26594	0.000616098	3.21035	STIL_vs_invasive	invasive
SH3GLB1	0.689605	0.000627717	3.20224	STIL_vs_invasive	STIL
POF1B	1.83559	0.000629295	3.20115	STIL_vs_invasive	STIL
ABI1	0.604382	0.000639893	3.19389	STIL_vs_invasive	STIL
NDUFAF7	-0.705885	0.000652979	3.1851	STIL_vs_invasive	invasive
TMEM123	-1.11127	0.000652979	3.1851	STIL_vs_invasive	invasive
CASP6	-1.07643	0.000654495	3.18409	STIL_vs_invasive	invasive
MTR	0.975412	0.000655225	3.18361	STIL_vs_invasive	STIL
AHCYL1	0.651501	0.000663096	3.17842	STIL_vs_invasive	STIL
CASK	0.963603	0.000675256	3.17053	STIL_vs_invasive	STIL
ATL3	0.658275	0.000675511	3.17037	STIL_vs_invasive	STIL
ERCC6	-0.955968	0.000677543	3.16906	STIL_vs_invasive	invasive
DPP3	-1.03992	0.000678796	3.16826	STIL_vs_invasive	invasive
PPIE	-1.29033	0.00068348	3.16527	STIL_vs_invasive	invasive
UQCRC2	0.928994	0.00068348	3.16527	STIL_vs_invasive	STIL
COX7C	1.22987	0.00068348	3.16527	STIL_vs_invasive	STIL
CHRAC1	-0.731817	0.000710539	3.14841	STIL_vs_invasive	invasive
SENP3	-0.739671	0.000710539	3.14841	STIL_vs_invasive	invasive
CSRP1	1.02032	0.000736517	3.13282	STIL_vs_invasive	STIL
MAGI1	0.977309	0.000747534	3.12637	STIL_vs_invasive	STIL
TK2	1.03677	0.000748155	3.12601	STIL_vs_invasive	STIL
CHMP2A	0.927872	0.000748155	3.12601	STIL_vs_invasive	STIL
SYK	1.08662	0.000752481	3.1235	STIL_vs_invasive	STIL
XPO5	-1.09481	0.000784426	3.10545	STIL_vs_invasive	invasive
PPP3CA	0.725148	0.00078615	3.10449	STIL_vs_invasive	STIL
ACADVL	1.01675	0.000796363	3.09889	STIL_vs_invasive	STIL
SERPINH1	-1.09174	0.000815735	3.08845	STIL_vs_invasive	invasive
PGM1	-1.34152	0.000815735	3.08845	STIL_vs_invasive	invasive
DLG3	0.971962	0.000815735	3.08845	STIL_vs_invasive	STIL
EIF5	0.678931	0.000825793	3.08313	STIL_vs_invasive	STIL
RCOR1	-0.592785	0.000826539	3.08274	STIL_vs_invasive	invasive
NSMCE3	-0.758908	0.000826539	3.08274	STIL_vs_invasive	invasive
SSBP3	-0.895317	0.000875879	3.05756	STIL_vs_invasive	invasive
NME3	1.12645	0.000876373	3.05731	STIL_vs_invasive	STIL
BOP1	-0.772274	0.000879747	3.05564	STIL_vs_invasive	invasive
THUMPD1	0.637183	0.000919919	3.03625	STIL_vs_invasive	STIL
DDX47	-0.948786	0.000921001	3.03574	STIL_vs_invasive	invasive
MYO5C	0.809852	0.000959239	3.01807	STIL_vs_invasive	STIL
MAGED2	-0.920161	0.000976451	3.01035	STIL_vs_invasive	invasive
TRIR	-0.767921	0.000976451	3.01035	STIL_vs_invasive	invasive
SLC4A1AP	-0.778935	0.000985896	3.00617	STIL_vs_invasive	invasive
CD81	1.20413	0.000992475	3.00328	STIL_vs_invasive	STIL
FASN	-1.04994	0.000992475	3.00328	STIL_vs_invasive	invasive
RBMS1	-0.801752	0.000999522	3.00021	STIL_vs_invasive	invasive
PTPN2	-0.828567	0.00104934	2.97908	STIL_vs_invasive	invasive
SHTN1	0.695372	0.00110034	2.95847	STIL_vs_invasive	STIL
LMNB1	0.783732	0.00110034	2.95847	STIL_vs_invasive	STIL
CCDC12	-0.599336	0.00113599	2.94462	STIL_vs_invasive	invasive
BCKDHA	0.759919	0.00115767	2.93641	STIL_vs_invasive	STIL
FKBP2	0.599785	0.00116976	2.9319	STIL_vs_invasive	STIL
MCM3	-1.10744	0.00117884	2.92855	STIL_vs_invasive	invasive
ASAH1	1.06429	0.00118262	2.92716	STIL_vs_invasive	STIL
MED30	-0.719512	0.00119824	2.92146	STIL_vs_invasive	invasive
AGR2	1.69774	0.0012576	2.90046	STIL_vs_invasive	STIL
PIGU	-0.903377	0.00129811	2.88669	STIL_vs_invasive	invasive
ACTA1	-1.09856	0.00131513	2.88103	STIL_vs_invasive	invasive
MSH6	-0.770647	0.00132116	2.87905	STIL_vs_invasive	invasive
PLEKHF2	-0.85572	0.00135399	2.86838	STIL_vs_invasive	invasive
UQCRC1	0.796057	0.00136771	2.86401	STIL_vs_invasive	STIL
UBE2L6	-1.20861	0.00141763	2.84844	STIL_vs_invasive	invasive
RCC2	-0.988253	0.00144551	2.83998	STIL_vs_invasive	invasive
GDAP2	-0.832373	0.00144571	2.83992	STIL_vs_invasive	invasive
SF3B5	-0.715123	0.00144571	2.83992	STIL_vs_invasive	invasive
GSK3A	-0.714709	0.00146341	2.83463	STIL_vs_invasive	invasive
ENSA	0.70295	0.00147079	2.83245	STIL_vs_invasive	STIL
AP3S1	0.826627	0.00148151	2.8293	STIL_vs_invasive	STIL
SNTB2	0.785002	0.00151894	2.81846	STIL_vs_invasive	STIL
PDLIM4	-1.15933	0.0015429	2.81166	STIL_vs_invasive	invasive
ZNF579	0.825613	0.00155276	2.8089	STIL_vs_invasive	STIL
MYG1	-0.810158	0.00155276	2.8089	STIL_vs_invasive	invasive
CAPS	2.11734	0.00155492	2.80829	STIL_vs_invasive	STIL
ZGPAT	-0.942206	0.00162247	2.78982	STIL_vs_invasive	invasive
NKRF	-0.674379	0.00162559	2.78899	STIL_vs_invasive	invasive
PTGFRN	0.849141	0.001627	2.78861	STIL_vs_invasive	STIL
SMARCA1	-0.670135	0.001627	2.78861	STIL_vs_invasive	invasive
MAOB	1.42575	0.00162819	2.7883	STIL_vs_invasive	STIL
WDR35	0.791142	0.00168511	2.77337	STIL_vs_invasive	STIL
VAMP2	0.697088	0.00168511	2.77337	STIL_vs_invasive	STIL
DLST	0.637165	0.00168511	2.77337	STIL_vs_invasive	STIL
SORL1	0.857763	0.00170532	2.76819	STIL_vs_invasive	STIL
IRGQ	-1.06835	0.0017597	2.75456	STIL_vs_invasive	invasive
CDK5	-0.591175	0.00179414	2.74614	STIL_vs_invasive	invasive
PLA2G4A	1.30578	0.00182927	2.73772	STIL_vs_invasive	STIL
ANAPC2	-0.595253	0.00182927	2.73772	STIL_vs_invasive	invasive
CELF1	-0.716377	0.00194888	2.71021	STIL_vs_invasive	invasive
RNH1	0.663864	0.00198116	2.70308	STIL_vs_invasive	STIL
PTBP3	-0.638509	0.00200002	2.69897	STIL_vs_invasive	invasive
TRIOBP	0.713433	0.00208078	2.68177	STIL_vs_invasive	STIL
STX12	0.75136	0.00210705	2.67632	STIL_vs_invasive	STIL
MICAL3	0.665431	0.00210705	2.67632	STIL_vs_invasive	STIL
SORD	0.916576	0.00212241	2.67317	STIL_vs_invasive	STIL
POP4	-0.704155	0.00218398	2.66075	STIL_vs_invasive	invasive
LONP2	0.837298	0.00226042	2.64581	STIL_vs_invasive	STIL
FKBP1A	-0.632251	0.00226582	2.64477	STIL_vs_invasive	invasive
HBB	2.35695	0.00227685	2.64266	STIL_vs_invasive	STIL
MYBBP1A	-0.593352	0.00229605	2.63902	STIL_vs_invasive	invasive
HBA2	2.23456	0.00235519	2.62797	STIL_vs_invasive	STIL
NEU1	-0.897043	0.00237809	2.62377	STIL_vs_invasive	invasive
NDUFA4	1.3702	0.00244243	2.61218	STIL_vs_invasive	STIL
CISD2	0.685522	0.00248074	2.60542	STIL_vs_invasive	STIL
NOP9	-0.638737	0.0025052	2.60116	STIL_vs_invasive	invasive
PRR4	1.54735	0.0025504	2.59339	STIL_vs_invasive	STIL
LTV1	0.789504	0.00259386	2.58605	STIL_vs_invasive	STIL
SLC25A22	0.673857	0.0026359	2.57907	STIL_vs_invasive	STIL
ANP32E	-0.692581	0.0026534	2.5762	STIL_vs_invasive	invasive
PDIA5	1.01652	0.00267884	2.57205	STIL_vs_invasive	STIL
BID	-1.17777	0.00267884	2.57205	STIL_vs_invasive	invasive
IGF2BP3	-1.54371	0.00268495	2.57106	STIL_vs_invasive	invasive
DHX34	-0.799778	0.00268495	2.57106	STIL_vs_invasive	invasive
ATAD1	-0.792892	0.00269042	2.57018	STIL_vs_invasive	invasive
MCM7	-1.25904	0.00277261	2.55711	STIL_vs_invasive	invasive
CCNK	-0.588405	0.00278107	2.55579	STIL_vs_invasive	invasive
H1-2	1.53083	0.00278107	2.55579	STIL_vs_invasive	STIL
DCUN1D5	-0.73902	0.00283397	2.5476	STIL_vs_invasive	invasive
SLC27A1	0.792059	0.00286588	2.54274	STIL_vs_invasive	STIL
TBC1D24	0.794947	0.00286588	2.54274	STIL_vs_invasive	STIL
HID1	-1.0905	0.00291716	2.53504	STIL_vs_invasive	invasive
NPEPPS	-0.626465	0.00294688	2.53064	STIL_vs_invasive	invasive
NR2F6	-0.967557	0.00294693	2.53063	STIL_vs_invasive	invasive
EHMT2	-0.66144	0.00296132	2.52851	STIL_vs_invasive	invasive
KIF13B	0.62446	0.00299774	2.52321	STIL_vs_invasive	STIL
ATPAF1	-0.612714	0.00299895	2.52303	STIL_vs_invasive	invasive
HSPB1	1.06374	0.00299895	2.52303	STIL_vs_invasive	STIL
PDLIM5	0.947383	0.00302364	2.51947	STIL_vs_invasive	STIL
NSMCE4A	-0.682062	0.00304679	2.51616	STIL_vs_invasive	invasive
RPP38	-0.608797	0.00309074	2.50994	STIL_vs_invasive	invasive
COX4I1	0.878848	0.00312853	2.50466	STIL_vs_invasive	STIL
HEXIM1	-0.710646	0.00314767	2.50201	STIL_vs_invasive	invasive
ETFDH	0.66985	0.00317632	2.49808	STIL_vs_invasive	STIL
NAPRT	-1.01448	0.00322098	2.49201	STIL_vs_invasive	invasive
PTK7	-0.736804	0.00325234	2.4878	STIL_vs_invasive	invasive
ARHGEF16	-0.683727	0.00330487	2.48085	STIL_vs_invasive	invasive
H1-10	0.972555	0.00333336	2.47712	STIL_vs_invasive	STIL
ALG11	0.747207	0.00334776	2.47525	STIL_vs_invasive	STIL
P4HB	-0.726772	0.00336923	2.47247	STIL_vs_invasive	invasive
TXNDC17	-0.858505	0.00344037	2.46339	STIL_vs_invasive	invasive
RIOX1	-0.921896	0.00348657	2.4576	STIL_vs_invasive	invasive
AIFM1	0.94326	0.00348657	2.4576	STIL_vs_invasive	STIL
PRRC2B	-0.649437	0.00348657	2.4576	STIL_vs_invasive	invasive
GLT8D1	0.869557	0.00352436	2.45292	STIL_vs_invasive	STIL
TMX3	0.645663	0.00353083	2.45212	STIL_vs_invasive	STIL
TALDO1	0.989272	0.00355332	2.44937	STIL_vs_invasive	STIL
STAT3	-0.641602	0.00359375	2.44445	STIL_vs_invasive	invasive
TFB2M	-0.814238	0.00359375	2.44445	STIL_vs_invasive	invasive
TRIM32	0.702397	0.00367141	2.43517	STIL_vs_invasive	STIL
TAGLN	-1.83979	0.00369793	2.43204	STIL_vs_invasive	invasive
ARFGEF1	-0.667147	0.00369793	2.43204	STIL_vs_invasive	invasive
SLC4A2	0.930837	0.00369793	2.43204	STIL_vs_invasive	STIL
MOB2	0.676486	0.00373969	2.42716	STIL_vs_invasive	STIL
ENDOD1	1.05198	0.0037416	2.42694	STIL_vs_invasive	STIL
HERC2	-0.646981	0.00388311	2.41082	STIL_vs_invasive	invasive
GNS	-0.892143	0.0038973	2.40924	STIL_vs_invasive	invasive
MRPL3	0.621106	0.00389845	2.40911	STIL_vs_invasive	STIL
NAGK	-0.641752	0.00389845	2.40911	STIL_vs_invasive	invasive
PALS2	1.1196	0.00418344	2.37847	STIL_vs_invasive	STIL
GORASP2	-0.670341	0.00424405	2.37222	STIL_vs_invasive	invasive
LRRC1	0.603234	0.0042492	2.37169	STIL_vs_invasive	STIL
NDUFS7	0.642811	0.00429499	2.36704	STIL_vs_invasive	STIL
OGDH	0.631084	0.00431264	2.36526	STIL_vs_invasive	STIL
PCNA	-0.828399	0.00432233	2.36428	STIL_vs_invasive	invasive
CYB5B	0.594011	0.00442863	2.35373	STIL_vs_invasive	STIL
HMGCL	0.896506	0.00447295	2.34941	STIL_vs_invasive	STIL
TAPT1	0.628493	0.00451624	2.34522	STIL_vs_invasive	STIL
ARHGEF18	0.661119	0.00458612	2.33855	STIL_vs_invasive	STIL
STAT2	-0.917692	0.0046574	2.33186	STIL_vs_invasive	invasive
FAM210A	-0.742225	0.00468687	2.32912	STIL_vs_invasive	invasive
IST1	0.67676	0.0050022	2.30084	STIL_vs_invasive	STIL
PKP2	1.07611	0.0050709	2.29492	STIL_vs_invasive	STIL
SUN2	0.922883	0.0050709	2.29492	STIL_vs_invasive	STIL
PELO	0.679592	0.00509199	2.29311	STIL_vs_invasive	STIL
TTC4	-0.757643	0.00509199	2.29311	STIL_vs_invasive	invasive
GNPDA2	0.795377	0.0051764	2.28597	STIL_vs_invasive	STIL
SYPL1	0.73104	0.0051764	2.28597	STIL_vs_invasive	STIL
C2orf49	-0.606656	0.0051764	2.28597	STIL_vs_invasive	invasive
BCCIP	-0.74681	0.00517869	2.28578	STIL_vs_invasive	invasive
VMA21	0.707796	0.00518542	2.28522	STIL_vs_invasive	STIL
DNMT1	-0.665989	0.00518955	2.28487	STIL_vs_invasive	invasive
PNPT1	-0.609244	0.00532671	2.27354	STIL_vs_invasive	invasive
MTA3	-0.765068	0.00532671	2.27354	STIL_vs_invasive	invasive
BAIAP2	-0.676613	0.00534953	2.27168	STIL_vs_invasive	invasive
HK1	-0.745901	0.00538509	2.26881	STIL_vs_invasive	invasive
CAST	0.715747	0.00539662	2.26788	STIL_vs_invasive	STIL
APOOL	0.887718	0.00539662	2.26788	STIL_vs_invasive	STIL
PEA15	-0.719385	0.00550877	2.25895	STIL_vs_invasive	invasive
ACSS3	1.15129	0.0055141	2.25853	STIL_vs_invasive	STIL
MCM5	-1.13686	0.0055141	2.25853	STIL_vs_invasive	invasive
SSH3	0.700393	0.00554577	2.25604	STIL_vs_invasive	STIL
LRP1	-1.09995	0.00558765	2.25277	STIL_vs_invasive	invasive
TCEAL4	0.820471	0.00564137	2.24862	STIL_vs_invasive	STIL
ARMT1	0.651092	0.00573191	2.2417	STIL_vs_invasive	STIL
L2HGDH	0.609478	0.00592402	2.22738	STIL_vs_invasive	STIL
ERAP1	0.944703	0.00592402	2.22738	STIL_vs_invasive	STIL
SUCLG2	0.781103	0.00600061	2.2218	STIL_vs_invasive	STIL
NGLY1	0.70281	0.00600061	2.2218	STIL_vs_invasive	STIL
ECI1	0.742817	0.00602111	2.22032	STIL_vs_invasive	STIL
FBXO38	0.694822	0.00603346	2.21943	STIL_vs_invasive	STIL
PRDX5	0.625776	0.00603346	2.21943	STIL_vs_invasive	STIL
PPP2R2D	0.819638	0.00603346	2.21943	STIL_vs_invasive	STIL
CAMK2G	-0.694942	0.00603346	2.21943	STIL_vs_invasive	invasive
PGLS	-0.888871	0.00606709	2.21702	STIL_vs_invasive	invasive
STAT1	-1.14293	0.00606709	2.21702	STIL_vs_invasive	invasive
PEF1	0.651266	0.00618518	2.20865	STIL_vs_invasive	STIL
SLIRP	-0.627116	0.00624848	2.20423	STIL_vs_invasive	invasive
AKAP8	-0.677303	0.0062894	2.20139	STIL_vs_invasive	invasive
ABCB10	0.81315	0.0062894	2.20139	STIL_vs_invasive	STIL
BLVRA	0.784323	0.00631706	2.19949	STIL_vs_invasive	STIL
SH3GLB2	0.71599	0.00632234	2.19912	STIL_vs_invasive	STIL
COQ7	0.817619	0.0064688	2.18918	STIL_vs_invasive	STIL
METTL7A	0.829592	0.0064688	2.18918	STIL_vs_invasive	STIL
DDAH2	-0.872715	0.0064688	2.18918	STIL_vs_invasive	invasive
LMAN1	0.688841	0.0064688	2.18918	STIL_vs_invasive	STIL
TP53I3	-1.07474	0.00647989	2.18843	STIL_vs_invasive	invasive
TOMM20	-0.64847	0.00651041	2.18639	STIL_vs_invasive	invasive
TOE1	-0.711424	0.00651816	2.18587	STIL_vs_invasive	invasive
MRPS36	0.58944	0.00655249	2.18359	STIL_vs_invasive	STIL
PLGRKT	1.19681	0.00658065	2.18173	STIL_vs_invasive	STIL
SLC25A24	0.655142	0.00658362	2.18153	STIL_vs_invasive	STIL
SOGA1	-0.870534	0.00666027	2.17651	STIL_vs_invasive	invasive
TOMM6	-0.616919	0.00676551	2.1697	STIL_vs_invasive	invasive
APOA4	1.13769	0.00680036	2.16747	STIL_vs_invasive	STIL
STIM1	0.843592	0.00680589	2.16711	STIL_vs_invasive	STIL
NPTN	0.849143	0.00680589	2.16711	STIL_vs_invasive	STIL
IL21	0.898249	0.00682471	2.16592	STIL_vs_invasive	STIL
AMPD2	0.86313	0.00682471	2.16592	STIL_vs_invasive	STIL
CCDC6	-0.644197	0.00682471	2.16592	STIL_vs_invasive	invasive
DHX33	-0.721712	0.00692915	2.15932	STIL_vs_invasive	invasive
SNX9	0.616192	0.00693819	2.15875	STIL_vs_invasive	STIL
COQ9	0.707124	0.00695424	2.15775	STIL_vs_invasive	STIL
FASTKD2	-0.915981	0.00705278	2.15164	STIL_vs_invasive	invasive
ARHGAP18	1.04416	0.00711123	2.14806	STIL_vs_invasive	STIL
BDH2	0.828484	0.00711123	2.14806	STIL_vs_invasive	STIL
MIEN1	-0.732381	0.00711123	2.14806	STIL_vs_invasive	invasive
LMNA	0.909643	0.0071118	2.14802	STIL_vs_invasive	STIL
BAG1	0.768444	0.00711848	2.14761	STIL_vs_invasive	STIL
NXN	-0.600754	0.00720143	2.14258	STIL_vs_invasive	invasive
FOCAD	0.692216	0.00731256	2.13593	STIL_vs_invasive	STIL
UQCRQ	0.962813	0.00731363	2.13587	STIL_vs_invasive	STIL
USF2	-0.671068	0.00731676	2.13568	STIL_vs_invasive	invasive
NRDC	-0.666488	0.00738897	2.13142	STIL_vs_invasive	invasive
H2BC13	0.656575	0.00743401	2.12878	STIL_vs_invasive	STIL
EIF2AK2	-0.612496	0.00743912	2.12848	STIL_vs_invasive	invasive
SERPING1	-1.01144	0.00761194	2.1185	STIL_vs_invasive	invasive
STK38	-0.68348	0.00761427	2.11837	STIL_vs_invasive	invasive
EPHX1	0.817757	0.00764494	2.11663	STIL_vs_invasive	STIL
PDE6D	0.608583	0.00766195	2.11566	STIL_vs_invasive	STIL
APOBEC3F	1.10203	0.00766195	2.11566	STIL_vs_invasive	STIL
CDH6	-1.93132	0.00772115	2.11232	STIL_vs_invasive	invasive
CC2D1A	-0.643213	0.00775322	2.11052	STIL_vs_invasive	invasive
AAR2	-0.807423	0.00776289	2.10998	STIL_vs_invasive	invasive
RRP9	-0.632636	0.00786753	2.10416	STIL_vs_invasive	invasive
PURA	0.692954	0.00786753	2.10416	STIL_vs_invasive	STIL
SDK1	1.00395	0.00786853	2.10411	STIL_vs_invasive	STIL
VAC14	0.61758	0.00797336	2.09836	STIL_vs_invasive	STIL
ACADSB	0.864177	0.0079908	2.09741	STIL_vs_invasive	STIL
HSPA2	-1.34253	0.00799403	2.09723	STIL_vs_invasive	invasive
SRSF6	-0.603391	0.00803058	2.09525	STIL_vs_invasive	invasive
GCLC	1.3348	0.00807884	2.09265	STIL_vs_invasive	STIL
EPB41L2	1.51576	0.00809708	2.09167	STIL_vs_invasive	STIL
PCM1	0.705334	0.00809873	2.09158	STIL_vs_invasive	STIL
DDX28	0.589124	0.00813406	2.08969	STIL_vs_invasive	STIL
DPCD	0.707023	0.00823521	2.08433	STIL_vs_invasive	STIL
CDIPT	0.617239	0.00826342	2.08284	STIL_vs_invasive	STIL
ALG5	0.785167	0.00831157	2.08032	STIL_vs_invasive	STIL
RPS6KA3	0.595534	0.00846555	2.07234	STIL_vs_invasive	STIL
DDX10	-0.708978	0.00849153	2.07101	STIL_vs_invasive	invasive
SRSF2	-0.61696	0.00849153	2.07101	STIL_vs_invasive	invasive
PRKCI	-0.696437	0.00853687	2.0687	STIL_vs_invasive	invasive
TRIP10	0.804765	0.00862553	2.06421	STIL_vs_invasive	STIL
PLD3	-1.0928	0.00867803	2.06158	STIL_vs_invasive	invasive
TBC1D17	0.766491	0.00881444	2.05481	STIL_vs_invasive	STIL
PGRMC1	0.617443	0.00884422	2.05334	STIL_vs_invasive	STIL
RSBN1L	-0.632504	0.00884422	2.05334	STIL_vs_invasive	invasive
RARS2	0.643813	0.00890509	2.05036	STIL_vs_invasive	STIL
TMX4	0.706928	0.00897072	2.04717	STIL_vs_invasive	STIL
SFXN3	0.707473	0.00897648	2.04689	STIL_vs_invasive	STIL
AP3M1	0.729507	0.00898332	2.04656	STIL_vs_invasive	STIL
ATP2B1	0.654715	0.00904613	2.04354	STIL_vs_invasive	STIL
MAP7D1	-0.69855	0.00910103	2.04091	STIL_vs_invasive	invasive
HSDL2	0.661574	0.00923771	2.03444	STIL_vs_invasive	STIL
COL12A1	-1.18014	0.00928561	2.03219	STIL_vs_invasive	invasive
OXSM	0.681722	0.00928561	2.03219	STIL_vs_invasive	STIL
CELSR2	0.88265	0.00928561	2.03219	STIL_vs_invasive	STIL
GPHN	0.60887	0.00928561	2.03219	STIL_vs_invasive	STIL
KDM1B	-0.702819	0.00937683	2.02794	STIL_vs_invasive	invasive
SARS2	-0.874434	0.00937683	2.02794	STIL_vs_invasive	invasive
SQOR	1.25001	0.00937769	2.0279	STIL_vs_invasive	STIL
OS9	-0.827737	0.00938062	2.02777	STIL_vs_invasive	invasive
GSR	0.669534	0.00960891	2.01733	STIL_vs_invasive	STIL
ACTN4	-0.643407	0.00974536	2.0112	STIL_vs_invasive	invasive
NDUFA12	0.827826	0.00977051	2.01008	STIL_vs_invasive	STIL
NIPSNAP2	0.606226	0.0098369	2.00714	STIL_vs_invasive	STIL
KHDC4	-0.703387	0.0098369	2.00714	STIL_vs_invasive	invasive
TTR	1.39188	0.010061	1.99736	STIL_vs_invasive	STIL
MCU	0.607291	0.0101028	1.99556	STIL_vs_invasive	STIL
NUDT19	-1.01464	0.0101986	1.99146	STIL_vs_invasive	invasive
CANT1	-0.729134	0.0103117	1.98667	STIL_vs_invasive	invasive
ENPP5	-0.769365	0.010335	1.98569	STIL_vs_invasive	invasive
UQCRB	0.811752	0.010335	1.98569	STIL_vs_invasive	STIL
TIMM50	-0.66533	0.010335	1.98569	STIL_vs_invasive	invasive
HGH1	-0.802554	0.0104264	1.98187	STIL_vs_invasive	invasive
METTL26	0.589335	0.0104891	1.97926	STIL_vs_invasive	STIL
PKN1	-0.610106	0.0104891	1.97926	STIL_vs_invasive	invasive
GFUS	-0.766956	0.010514	1.97823	STIL_vs_invasive	invasive
IRF6	0.754612	0.010745	1.96879	STIL_vs_invasive	STIL
WLS	-1.08746	0.0108308	1.96534	STIL_vs_invasive	invasive
CWC25	-0.73702	0.0109258	1.96155	STIL_vs_invasive	invasive
FLOT2	0.678694	0.0109853	1.95919	STIL_vs_invasive	STIL
COX5A	0.739152	0.0109963	1.95875	STIL_vs_invasive	STIL
LIG4	-0.79349	0.0110616	1.95618	STIL_vs_invasive	invasive
CLK2	-0.685956	0.0110616	1.95618	STIL_vs_invasive	invasive
FEN1	-0.623329	0.0111066	1.95442	STIL_vs_invasive	invasive
LAMP1	-0.606288	0.0112788	1.94774	STIL_vs_invasive	invasive
GMDS	0.704273	0.0112788	1.94774	STIL_vs_invasive	STIL
UACA	0.611095	0.0112898	1.94731	STIL_vs_invasive	STIL
SPINT1	-0.68363	0.0113236	1.94601	STIL_vs_invasive	invasive
ALDH4A1	0.79143	0.0113271	1.94588	STIL_vs_invasive	STIL
USP28	-0.601575	0.0114092	1.94275	STIL_vs_invasive	invasive
ACADM	0.815223	0.0114141	1.94256	STIL_vs_invasive	STIL
ATP6V1C1	-0.651723	0.0114499	1.9412	STIL_vs_invasive	invasive
DARS2	-0.597429	0.0114549	1.94101	STIL_vs_invasive	invasive
ANXA1	1.20397	0.0114552	1.941	STIL_vs_invasive	STIL
SVIL	-0.74317	0.0114737	1.9403	STIL_vs_invasive	invasive
GTF2H1	-0.755859	0.0114894	1.9397	STIL_vs_invasive	invasive
FAF2	0.604521	0.0115572	1.93715	STIL_vs_invasive	STIL
CYB5R1	0.83901	0.0115617	1.93698	STIL_vs_invasive	STIL
FAM120C	0.874978	0.0115617	1.93698	STIL_vs_invasive	STIL
MCRIP1	-0.629772	0.0116268	1.93454	STIL_vs_invasive	invasive
SELENBP1	1.11088	0.01173	1.9307	STIL_vs_invasive	STIL
ITPR2	0.918669	0.0117975	1.92821	STIL_vs_invasive	STIL
GPATCH11	-0.847096	0.0118043	1.92796	STIL_vs_invasive	invasive
MORC2	-0.774034	0.0118146	1.92758	STIL_vs_invasive	invasive
SUCLG1	0.601004	0.0120241	1.91995	STIL_vs_invasive	STIL
TMEM230	-0.764643	0.0120241	1.91995	STIL_vs_invasive	invasive
PPP2R2A	0.803775	0.01213	1.91614	STIL_vs_invasive	STIL
ASXL2	-0.80239	0.01213	1.91614	STIL_vs_invasive	invasive
FTH1	-1.24836	0.0123256	1.90919	STIL_vs_invasive	invasive
AHNAK	0.668642	0.0124444	1.90503	STIL_vs_invasive	STIL
MECR	0.817021	0.0127367	1.89494	STIL_vs_invasive	STIL
AGRN	-1.02736	0.0127367	1.89494	STIL_vs_invasive	invasive
DOP1B	-0.627825	0.0129214	1.88869	STIL_vs_invasive	invasive
SERPINB6	0.816592	0.0129238	1.88861	STIL_vs_invasive	STIL
ST14	0.719988	0.0130637	1.88393	STIL_vs_invasive	STIL
MED18	-0.606136	0.0133148	1.87567	STIL_vs_invasive	invasive
DSG2	0.831214	0.0136121	1.86607	STIL_vs_invasive	STIL
ARHGEF1	-0.631478	0.0141632	1.84884	STIL_vs_invasive	invasive
ALG2	0.67345	0.0142821	1.84521	STIL_vs_invasive	STIL
GLB1	-0.713736	0.0143025	1.84459	STIL_vs_invasive	invasive
RPL36A	0.734849	0.0143647	1.8427	STIL_vs_invasive	STIL
PLIN3	0.597515	0.0144088	1.84137	STIL_vs_invasive	STIL
HIF1AN	-0.605247	0.0144738	1.83942	STIL_vs_invasive	invasive
AKR1C3	1.09257	0.0145576	1.83691	STIL_vs_invasive	STIL
ALDH2	0.876953	0.0145646	1.8367	STIL_vs_invasive	STIL
ZNF865	0.785962	0.0148514	1.82823	STIL_vs_invasive	STIL
NOL10	-0.744051	0.0150486	1.8225	STIL_vs_invasive	invasive
NUP50	0.68983	0.0150486	1.8225	STIL_vs_invasive	STIL
ATP5MK	0.764646	0.0150519	1.82241	STIL_vs_invasive	STIL
PAFAH1B3	-0.74031	0.015132	1.8201	STIL_vs_invasive	invasive
RWDD1	0.661956	0.0153377	1.81424	STIL_vs_invasive	STIL
BLM	-0.687892	0.0163382	1.7868	STIL_vs_invasive	invasive
SBF1	0.607295	0.0164392	1.78412	STIL_vs_invasive	STIL
LTA4H	0.701519	0.0165096	1.78226	STIL_vs_invasive	STIL
AATF	-0.701663	0.0165096	1.78226	STIL_vs_invasive	invasive
CALR	-0.735029	0.0165096	1.78226	STIL_vs_invasive	invasive
COX7A2L	0.826701	0.016913	1.77178	STIL_vs_invasive	STIL
SHPK	-0.788698	0.0171898	1.76473	STIL_vs_invasive	invasive
NADK2	-0.682542	0.017242	1.76341	STIL_vs_invasive	invasive
NDUFA10	0.652459	0.0172619	1.76291	STIL_vs_invasive	STIL
MAL2	-0.803812	0.0174937	1.75712	STIL_vs_invasive	invasive
IDH2	-0.763735	0.0174937	1.75712	STIL_vs_invasive	invasive
NDUFB3	0.895676	0.0174937	1.75712	STIL_vs_invasive	STIL
BDH1	0.897905	0.0175088	1.75674	STIL_vs_invasive	STIL
GOLT1B	-0.833325	0.017664	1.75291	STIL_vs_invasive	invasive
VAT1	-0.654837	0.0179218	1.74662	STIL_vs_invasive	invasive
CYC1	0.896936	0.0179231	1.74659	STIL_vs_invasive	STIL
NDUFA7	0.812401	0.0180711	1.74302	STIL_vs_invasive	STIL
PICK1	0.766148	0.0180711	1.74302	STIL_vs_invasive	STIL
AP1G2	-0.904795	0.0181172	1.74191	STIL_vs_invasive	invasive
MEMO1	-0.701638	0.0184569	1.73384	STIL_vs_invasive	invasive
CTSZ	-1.01338	0.0186552	1.7292	STIL_vs_invasive	invasive
PARP4	0.891003	0.0186751	1.72874	STIL_vs_invasive	STIL
IDI1	-0.646836	0.0187768	1.72638	STIL_vs_invasive	invasive
GYS1	0.674591	0.0187824	1.72625	STIL_vs_invasive	STIL
PLEKHA5	0.685196	0.0188877	1.72382	STIL_vs_invasive	STIL
FAM169A	1.07047	0.0189802	1.7217	STIL_vs_invasive	STIL
HPRT1	0.782363	0.0190968	1.71904	STIL_vs_invasive	STIL
PLEKHA1	-0.728233	0.0193752	1.71275	STIL_vs_invasive	invasive
TUBB4B	0.603026	0.0198827	1.70152	STIL_vs_invasive	STIL
NT5C3A	-0.67001	0.0200959	1.69689	STIL_vs_invasive	invasive
LAMB1	-1.25131	0.0200959	1.69689	STIL_vs_invasive	invasive
ATP6V0D1	0.714754	0.0203137	1.69221	STIL_vs_invasive	STIL
COX7A2	0.962025	0.0204628	1.68903	STIL_vs_invasive	STIL
EML3	0.695835	0.0206763	1.68453	STIL_vs_invasive	STIL
MUC1	-1.26011	0.0207264	1.68348	STIL_vs_invasive	invasive
PWWP3A	0.727086	0.0213533	1.67054	STIL_vs_invasive	STIL
RPL36AL	0.585449	0.0215329	1.6669	STIL_vs_invasive	STIL
TGFBI	-1.23238	0.0216492	1.66456	STIL_vs_invasive	invasive
CTPS1	-1.0293	0.022291	1.65187	STIL_vs_invasive	invasive
SMC2	-0.827802	0.0225572	1.64671	STIL_vs_invasive	invasive
ECHDC3	0.968497	0.0227798	1.64245	STIL_vs_invasive	STIL
TMEM65	-0.931716	0.0230305	1.6377	STIL_vs_invasive	invasive
PPP1R11	-0.74819	0.0230799	1.63677	STIL_vs_invasive	invasive
HMGCS1	-0.639792	0.0231686	1.6351	STIL_vs_invasive	invasive
TRIM21	0.627281	0.0232962	1.63271	STIL_vs_invasive	STIL
COL14A1	-1.00648	0.0234452	1.62995	STIL_vs_invasive	invasive
MMP14	-0.710495	0.023595	1.62718	STIL_vs_invasive	invasive
ATXN1L	0.599679	0.023694	1.62536	STIL_vs_invasive	STIL
UTP25	-0.615104	0.0239159	1.62131	STIL_vs_invasive	invasive
DHODH	0.701628	0.0240516	1.61886	STIL_vs_invasive	STIL
TTC38	0.797736	0.0240661	1.61859	STIL_vs_invasive	STIL
HMGN2;HMGN3	0.840417	0.0246233	1.60865	STIL_vs_invasive	STIL
NEMP1	0.624185	0.0246895	1.60749	STIL_vs_invasive	STIL
HSPH1	-0.669113	0.0247011	1.60728	STIL_vs_invasive	invasive
ACO2	0.683757	0.0247489	1.60644	STIL_vs_invasive	STIL
PLEKHA7	0.691271	0.0254742	1.5939	STIL_vs_invasive	STIL
NIPSNAP3A	0.641054	0.025578	1.59213	STIL_vs_invasive	STIL
MYADM	0.597264	0.0258604	1.58737	STIL_vs_invasive	STIL
PTDSS1	-0.634954	0.0258967	1.58676	STIL_vs_invasive	invasive
STXBP1	0.63837	0.0262199	1.58137	STIL_vs_invasive	STIL
MVP	1.21889	0.0262383	1.58106	STIL_vs_invasive	STIL
COX6C	0.80787	0.0265241	1.57636	STIL_vs_invasive	STIL
MT-CO2	0.811423	0.0270776	1.56739	STIL_vs_invasive	STIL
FUT11	-0.923801	0.02737	1.56273	STIL_vs_invasive	invasive
RBM19	-0.675518	0.0274009	1.56224	STIL_vs_invasive	invasive
SLC34A2	-1.04026	0.0276365	1.55852	STIL_vs_invasive	invasive
KIAA2026	0.887679	0.0276365	1.55852	STIL_vs_invasive	STIL
TASP1	-0.645813	0.027701	1.5575	STIL_vs_invasive	invasive
EIF2D	0.606108	0.0286393	1.54304	STIL_vs_invasive	STIL
APOC3	-0.773125	0.0287561	1.54127	STIL_vs_invasive	invasive
IGKV3-11;IGKV3D-11	1.08714	0.0288959	1.53916	STIL_vs_invasive	STIL
MAN2B1	-0.878995	0.0296987	1.52726	STIL_vs_invasive	invasive
HMGA2	-1.49798	0.0298237	1.52544	STIL_vs_invasive	invasive
DCAF13	-0.627558	0.0298237	1.52544	STIL_vs_invasive	invasive
UQCRFS1	0.5967	0.0300974	1.52147	STIL_vs_invasive	STIL
TOMM5	-0.612024	0.0301706	1.52042	STIL_vs_invasive	invasive
NDUFB10	0.638805	0.0308179	1.5112	STIL_vs_invasive	STIL
CNNM4	-0.654578	0.0309974	1.50867	STIL_vs_invasive	invasive
JUP	0.861028	0.0311175	1.507	STIL_vs_invasive	STIL
PARD6B	-0.752128	0.0314247	1.50273	STIL_vs_invasive	invasive
PDZD11	0.624311	0.0320009	1.49484	STIL_vs_invasive	STIL
PLG	1.13712	0.0321722	1.49252	STIL_vs_invasive	STIL
TSPYL5	-1.03182	0.0332564	1.47812	STIL_vs_invasive	invasive
DVL1	0.58569	0.0333089	1.47744	STIL_vs_invasive	STIL
ARMCX3	-0.613552	0.0333089	1.47744	STIL_vs_invasive	invasive
CORO7	0.6022	0.033327	1.4772	STIL_vs_invasive	STIL
AKAP8L	-0.678027	0.0333783	1.47654	STIL_vs_invasive	invasive
CYBC1	-0.975993	0.033657	1.47292	STIL_vs_invasive	invasive
PDLIM7	-0.708356	0.0337895	1.47122	STIL_vs_invasive	invasive
BPGM	-0.720685	0.0338327	1.47066	STIL_vs_invasive	invasive
ANXA4	0.727998	0.0339884	1.46867	STIL_vs_invasive	STIL
NDUFA6	0.653198	0.0340971	1.46728	STIL_vs_invasive	STIL
CP	-0.825333	0.0348765	1.45747	STIL_vs_invasive	invasive
ATP5MG	0.585957	0.0348765	1.45747	STIL_vs_invasive	STIL
KRT17	-2.17933	0.0350549	1.45525	STIL_vs_invasive	invasive
RPIA	-0.596874	0.0354318	1.45061	STIL_vs_invasive	invasive
MFSD1	-0.728958	0.0354498	1.45039	STIL_vs_invasive	invasive
DMAC2L	0.63501	0.0357736	1.44644	STIL_vs_invasive	STIL
TATDN1	-0.593129	0.0366204	1.43628	STIL_vs_invasive	invasive
RHPN2	-1.01197	0.0373229	1.42802	STIL_vs_invasive	invasive
SIGIRR	0.611787	0.0374592	1.42644	STIL_vs_invasive	STIL
MACF1	-0.772093	0.0374867	1.42612	STIL_vs_invasive	invasive
NDUFB2	0.753378	0.0377811	1.42273	STIL_vs_invasive	STIL
KRI1	-0.636302	0.0379721	1.42054	STIL_vs_invasive	invasive
CCDC97	-0.749917	0.0381198	1.41885	STIL_vs_invasive	invasive
NDUFAF2	0.672917	0.0383291	1.41647	STIL_vs_invasive	STIL
TTC33	-0.830937	0.0385546	1.41392	STIL_vs_invasive	invasive
HMGN1	0.741577	0.0387312	1.41194	STIL_vs_invasive	STIL
LRG1	-1.16918	0.0388167	1.41098	STIL_vs_invasive	invasive
MED1	-0.599372	0.0388246	1.41089	STIL_vs_invasive	invasive
P4HA1	-0.666092	0.0392636	1.40601	STIL_vs_invasive	invasive
NLN	0.750276	0.0394435	1.40402	STIL_vs_invasive	STIL
HSPA12A	-0.928827	0.0402839	1.39487	STIL_vs_invasive	invasive
MEF2D	-0.695318	0.0406148	1.39132	STIL_vs_invasive	invasive
DSP	0.88704	0.0408631	1.38867	STIL_vs_invasive	STIL
FIG4	0.772474	0.0408868	1.38842	STIL_vs_invasive	STIL
ACOT7	-0.932562	0.0408868	1.38842	STIL_vs_invasive	invasive
GGCX	-0.62491	0.0410029	1.38719	STIL_vs_invasive	invasive
THY1	-1.45656	0.0410249	1.38695	STIL_vs_invasive	invasive
COX6B1	0.637838	0.0414876	1.38208	STIL_vs_invasive	STIL
AAK1	0.6965	0.0417917	1.37891	STIL_vs_invasive	STIL
PTRHD1	-0.70069	0.0421016	1.3757	STIL_vs_invasive	invasive
EEA1	0.596543	0.0429271	1.36727	STIL_vs_invasive	STIL
SPNS1	-0.701114	0.0435712	1.3608	STIL_vs_invasive	invasive
CLYBL	0.790613	0.0440701	1.35586	STIL_vs_invasive	STIL
PGD	-0.588679	0.0440727	1.35583	STIL_vs_invasive	invasive
PEPD	-0.607069	0.0441326	1.35524	STIL_vs_invasive	invasive
GALK2	-0.652646	0.0446244	1.35043	STIL_vs_invasive	invasive
ATP6V0A1	0.678096	0.0447197	1.3495	STIL_vs_invasive	STIL
CTSB	-0.70547	0.0455053	1.34194	STIL_vs_invasive	invasive
PTER	0.764551	0.0460272	1.33699	STIL_vs_invasive	STIL
SHMT2	-0.685091	0.0468823	1.32899	STIL_vs_invasive	invasive
BET1L	0.608511	0.0476923	1.32155	STIL_vs_invasive	STIL
NDUFB5	0.619128	0.0494233	1.30607	STIL_vs_invasive	STIL
MECP2	2.1206	1.65928e-14	13.7801	STIL_vs_met	STIL
CMTM6	2.83109	7.11547e-13	12.1478	STIL_vs_met	STIL
PPA2	1.5205	2.74635e-12	11.5612	STIL_vs_met	STIL
LMNB2	1.69043	8.43788e-12	11.0738	STIL_vs_met	STIL
JPT1	-2.71066	8.43788e-12	11.0738	STIL_vs_met	met
AUH	2.09185	1.39863e-11	10.8543	STIL_vs_met	STIL
CTNNA1	0.946925	4.43916e-11	10.3527	STIL_vs_met	STIL
MYH14	2.33951	8.09357e-11	10.0919	STIL_vs_met	STIL
POMGNT2	1.47154	8.09357e-11	10.0919	STIL_vs_met	STIL
ADI1	-2.25361	2.18046e-10	9.66145	STIL_vs_met	met
P4HA1	-2.1732	2.58148e-10	9.58813	STIL_vs_met	met
PSME3	-1.4862	2.72763e-10	9.56422	STIL_vs_met	met
ALDH6A1	2.10613	3.01638e-10	9.52051	STIL_vs_met	STIL
CAPN2	1.67066	3.08749e-10	9.51039	STIL_vs_met	STIL
ACSM3	2.99034	3.91652e-10	9.4071	STIL_vs_met	STIL
GSR	1.72396	4.44971e-10	9.35167	STIL_vs_met	STIL
HADH	1.89381	4.54106e-10	9.34284	STIL_vs_met	STIL
FCSK	1.76565	4.8495e-10	9.3143	STIL_vs_met	STIL
H1-0	2.90776	5.8266e-10	9.23458	STIL_vs_met	STIL
BCAT2	1.76938	7.02753e-10	9.1532	STIL_vs_met	STIL
CRYZ	1.8997	7.02753e-10	9.1532	STIL_vs_met	STIL
ISOC1	1.48756	2.09703e-09	8.67839	STIL_vs_met	STIL
ANK3	1.34856	2.15407e-09	8.66674	STIL_vs_met	STIL
MIOS	1.10293	2.15407e-09	8.66674	STIL_vs_met	STIL
NT5C2	-1.25315	2.45583e-09	8.6098	STIL_vs_met	met
DHX16	-1.02949	3.08767e-09	8.51037	STIL_vs_met	met
ALDH5A1	2.46465	3.81525e-09	8.41848	STIL_vs_met	STIL
SLC27A6	2.94929	3.84928e-09	8.41462	STIL_vs_met	STIL
P4HA2	-1.79936	4.41249e-09	8.35532	STIL_vs_met	met
IRGQ	-2.11144	5.64248e-09	8.24853	STIL_vs_met	met
PPM1G	-1.04741	9.2499e-09	8.03386	STIL_vs_met	met
P4HB	-1.50147	9.27699e-09	8.03259	STIL_vs_met	met
ACACA	-1.09835	1.07413e-08	7.96895	STIL_vs_met	met
TTC37	0.970398	1.09103e-08	7.96216	STIL_vs_met	STIL
MCMBP	-1.18985	1.4442e-08	7.84037	STIL_vs_met	met
DNMT1	-1.42036	1.4442e-08	7.84037	STIL_vs_met	met
PURA	1.53962	2.19011e-08	7.65953	STIL_vs_met	STIL
RAB6A	-0.75294	2.38953e-08	7.62169	STIL_vs_met	met
NFIC	1.05144	2.53336e-08	7.5963	STIL_vs_met	STIL
ETFA	1.43115	2.76267e-08	7.55867	STIL_vs_met	STIL
GLRX3	-1.30468	3.7501e-08	7.42596	STIL_vs_met	met
ACAT1	1.80102	4.06919e-08	7.39049	STIL_vs_met	STIL
HP1BP3	1.27977	4.83233e-08	7.31584	STIL_vs_met	STIL
COIL	-1.39053	4.88817e-08	7.31085	STIL_vs_met	met
EIF6	-0.97972	5.35227e-08	7.27146	STIL_vs_met	met
TARS1	-1.40649	5.35227e-08	7.27146	STIL_vs_met	met
CNP	-1.14937	5.55115e-08	7.25562	STIL_vs_met	met
SERPINH1	-1.8664	5.8852e-08	7.23024	STIL_vs_met	met
EIF4A1	-0.743206	5.99921e-08	7.22191	STIL_vs_met	met
TMLHE	2.06044	6.04206e-08	7.21881	STIL_vs_met	STIL
DYNC1LI2	0.850284	6.09628e-08	7.21493	STIL_vs_met	STIL
ETFB	1.38057	6.55277e-08	7.18357	STIL_vs_met	STIL
KYAT3	2.3321	7.10047e-08	7.14871	STIL_vs_met	STIL
DLST	1.14794	7.10047e-08	7.14871	STIL_vs_met	STIL
DDX39A	-1.34825	7.28796e-08	7.13739	STIL_vs_met	met
MMUT	1.22448	7.74647e-08	7.1109	STIL_vs_met	STIL
ACAD8	1.534	8.7118e-08	7.05989	STIL_vs_met	STIL
ECHDC3	2.37502	9.2796e-08	7.03247	STIL_vs_met	STIL
ACSL5	2.0759	9.2796e-08	7.03247	STIL_vs_met	STIL
KPNA2	-2.42091	1.02633e-07	6.98871	STIL_vs_met	met
ALDH9A1	1.34909	1.29495e-07	6.88775	STIL_vs_met	STIL
XPOT	-1.12057	1.29495e-07	6.88775	STIL_vs_met	met
SAP30BP	-1.05587	1.35574e-07	6.86782	STIL_vs_met	met
TK2	1.6943	1.59615e-07	6.79693	STIL_vs_met	STIL
PTGS1	2.7608	1.60984e-07	6.79322	STIL_vs_met	STIL
CTNND1	0.829835	1.63588e-07	6.78625	STIL_vs_met	STIL
SELENBP1	2.41783	1.63588e-07	6.78625	STIL_vs_met	STIL
HSP90AB1	-1.06719	1.63588e-07	6.78625	STIL_vs_met	met
RECQL5	-1.13022	1.63588e-07	6.78625	STIL_vs_met	met
NIPSNAP3A	1.55271	1.93023e-07	6.71439	STIL_vs_met	STIL
DNPEP	1.22573	2.54292e-07	6.59467	STIL_vs_met	STIL
NIPSNAP2	1.26511	2.54292e-07	6.59467	STIL_vs_met	STIL
NMNAT3	1.53011	2.54292e-07	6.59467	STIL_vs_met	STIL
BCKDHA	1.26181	2.54292e-07	6.59467	STIL_vs_met	STIL
ANXA6	1.6616	2.55678e-07	6.59231	STIL_vs_met	STIL
SUCLG2	1.52358	2.55678e-07	6.59231	STIL_vs_met	STIL
NGLY1	1.37073	2.55678e-07	6.59231	STIL_vs_met	STIL
MGST2	1.23527	2.59263e-07	6.58626	STIL_vs_met	STIL
PGM1	-2.14516	3.18991e-07	6.49622	STIL_vs_met	met
GMPS	-0.78042	3.29681e-07	6.48191	STIL_vs_met	met
SLC2A1	-2.43245	3.29907e-07	6.48161	STIL_vs_met	met
DDX5	-1.36978	3.43303e-07	6.46432	STIL_vs_met	met
HAT1	-1.39857	3.57376e-07	6.44687	STIL_vs_met	met
APOO	1.26935	3.74033e-07	6.42709	STIL_vs_met	STIL
DIAPH2	1.3155	3.92986e-07	6.40562	STIL_vs_met	STIL
CAMK2D	1.5045	4.49323e-07	6.34744	STIL_vs_met	STIL
ARPC1A	1.27442	4.50088e-07	6.3467	STIL_vs_met	STIL
EEF1D	-0.827058	4.74977e-07	6.32333	STIL_vs_met	met
DPP3	-1.60867	5.0117e-07	6.30001	STIL_vs_met	met
PNKD	0.986403	5.06623e-07	6.29532	STIL_vs_met	STIL
CAPNS1	1.07194	5.11123e-07	6.29147	STIL_vs_met	STIL
PGAM1	-1.76593	5.19831e-07	6.28414	STIL_vs_met	met
CRYL1	1.9549	5.3908e-07	6.26835	STIL_vs_met	STIL
CTNNB1	0.713532	5.39595e-07	6.26793	STIL_vs_met	STIL
MAOB	2.40047	5.59598e-07	6.25212	STIL_vs_met	STIL
CROCC	1.90305	5.59598e-07	6.25212	STIL_vs_met	STIL
FHL1	2.6518	6.01589e-07	6.2207	STIL_vs_met	STIL
PPCS	-2.38246	6.25742e-07	6.2036	STIL_vs_met	met
HMGCL	1.62504	6.60719e-07	6.17998	STIL_vs_met	STIL
IWS1	-0.841685	7.11786e-07	6.14765	STIL_vs_met	met
ZC2HC1A	1.50419	7.17852e-07	6.14397	STIL_vs_met	STIL
FEN1	-1.26536	7.25084e-07	6.13961	STIL_vs_met	met
SKIV2L	0.742321	7.31571e-07	6.13574	STIL_vs_met	STIL
CELSR1	1.10912	7.47995e-07	6.1261	STIL_vs_met	STIL
ACO2	1.55055	8.09887e-07	6.09158	STIL_vs_met	STIL
DDX21	-1.10507	8.37892e-07	6.07681	STIL_vs_met	met
SLC25A24	1.23201	8.37892e-07	6.07681	STIL_vs_met	STIL
COQ9	1.33533	8.93918e-07	6.0487	STIL_vs_met	STIL
TRMT6	-1.22781	9.09318e-07	6.04128	STIL_vs_met	met
SLC25A20	1.51495	9.24325e-07	6.03418	STIL_vs_met	STIL
KIF13B	1.067	9.42467e-07	6.02573	STIL_vs_met	STIL
SVIL	-1.49695	9.42467e-07	6.02573	STIL_vs_met	met
MAP7D1	-1.35681	1.07857e-06	5.96715	STIL_vs_met	met
ISOC2	1.22601	1.09229e-06	5.96166	STIL_vs_met	STIL
GSDMD	-1.50587	1.11093e-06	5.95431	STIL_vs_met	met
ADAR	-0.723169	1.11799e-06	5.95156	STIL_vs_met	met
PCNA	-1.46128	1.11799e-06	5.95156	STIL_vs_met	met
LDHAL6B	-1.78115	1.23582e-06	5.90804	STIL_vs_met	met
PLEKHA1	-1.56006	1.29198e-06	5.88875	STIL_vs_met	met
LUC7L3	-0.836364	1.30305e-06	5.88504	STIL_vs_met	met
SUCLG1	1.20182	1.30749e-06	5.88356	STIL_vs_met	STIL
NAPA	0.740776	1.75568e-06	5.75556	STIL_vs_met	STIL
GIPC1	-1.0403	1.80031e-06	5.74465	STIL_vs_met	met
ACOX1	-1.39787	1.84067e-06	5.73502	STIL_vs_met	met
STXBP3	0.944597	1.84067e-06	5.73502	STIL_vs_met	STIL
YBX1	-0.925799	1.84067e-06	5.73502	STIL_vs_met	met
SYK	1.62804	1.89049e-06	5.72343	STIL_vs_met	STIL
PKP2	1.88684	1.89049e-06	5.72343	STIL_vs_met	STIL
PRXL2B	1.54421	1.93168e-06	5.71406	STIL_vs_met	STIL
ATP1B1	1.66013	1.95959e-06	5.70784	STIL_vs_met	STIL
ANXA4	1.67399	1.95959e-06	5.70784	STIL_vs_met	STIL
GPKOW	-0.787685	2.10717e-06	5.6763	STIL_vs_met	met
ERLIN1	1.31709	2.16048e-06	5.66545	STIL_vs_met	STIL
CDK5	-0.927574	2.25446e-06	5.64696	STIL_vs_met	met
PCCB	1.35226	2.28609e-06	5.64091	STIL_vs_met	STIL
AHCYL1	0.939282	2.3111e-06	5.63618	STIL_vs_met	STIL
LRATD2	-1.10928	2.3111e-06	5.63618	STIL_vs_met	met
ATXN2L	-0.800902	2.33335e-06	5.63202	STIL_vs_met	met
LPCAT2	1.78473	2.36116e-06	5.62687	STIL_vs_met	STIL
CYRIB	-1.15914	2.36116e-06	5.62687	STIL_vs_met	met
PTMA	-2.02286	2.36116e-06	5.62687	STIL_vs_met	met
DPM1	0.78605	2.48393e-06	5.60486	STIL_vs_met	STIL
TMEM245	1.23546	2.48714e-06	5.6043	STIL_vs_met	STIL
DDAH1	1.45311	2.5771e-06	5.58887	STIL_vs_met	STIL
YWHAG	-0.918453	2.75995e-06	5.5591	STIL_vs_met	met
LIN7C	0.777325	2.77029e-06	5.55747	STIL_vs_met	STIL
TPPP3	2.78643	2.79088e-06	5.55426	STIL_vs_met	STIL
FOXK2	-1.40118	2.79102e-06	5.55424	STIL_vs_met	met
ASPSCR1	-0.976488	2.96146e-06	5.52849	STIL_vs_met	met
STX4	1.00488	3.00563e-06	5.52206	STIL_vs_met	STIL
EIF4A3	-0.80373	3.22237e-06	5.49183	STIL_vs_met	met
SRPK2	-0.948989	3.22237e-06	5.49183	STIL_vs_met	met
PPP1R21	0.791217	3.28751e-06	5.48313	STIL_vs_met	STIL
XPNPEP1	-1.2107	3.49707e-06	5.4563	STIL_vs_met	met
PSME4	-1.25258	3.51801e-06	5.4537	STIL_vs_met	met
FUT11	-1.97184	3.67837e-06	5.43434	STIL_vs_met	met
CMPK1	-1.04634	3.78073e-06	5.42242	STIL_vs_met	met
FN1	-2.92431	3.80358e-06	5.41981	STIL_vs_met	met
GOT2	0.861854	3.80656e-06	5.41947	STIL_vs_met	STIL
UMPS	-0.952597	3.8336e-06	5.41639	STIL_vs_met	met
CSRP1	1.44525	3.8866e-06	5.41043	STIL_vs_met	STIL
BDH2	1.46494	3.8866e-06	5.41043	STIL_vs_met	STIL
UBE4B	-0.874306	4.25202e-06	5.3714	STIL_vs_met	met
CLYBL	1.91323	4.29975e-06	5.36656	STIL_vs_met	STIL
VAMP2	1.05342	4.32228e-06	5.36429	STIL_vs_met	STIL
ACLY	-1.1132	4.33518e-06	5.36299	STIL_vs_met	met
EMD	1.00305	4.38119e-06	5.35841	STIL_vs_met	STIL
PCCA	1.32451	4.4602e-06	5.35065	STIL_vs_met	STIL
SPTBN1	0.677982	4.628e-06	5.33461	STIL_vs_met	STIL
CDK11B	-0.849785	4.65983e-06	5.33163	STIL_vs_met	met
ARF4	-0.641139	4.72749e-06	5.32537	STIL_vs_met	met
FTL	-2.67633	4.87333e-06	5.31217	STIL_vs_met	met
SORBS2	1.69889	5.04027e-06	5.29755	STIL_vs_met	STIL
NUDCD1	-0.949348	5.31585e-06	5.27443	STIL_vs_met	met
CTNNA2	0.94343	5.81541e-06	5.23542	STIL_vs_met	STIL
DHODH	1.44295	6.03447e-06	5.21936	STIL_vs_met	STIL
ASMTL	1.34727	6.26719e-06	5.20293	STIL_vs_met	STIL
ACADSB	1.5148	6.48413e-06	5.18815	STIL_vs_met	STIL
DSG2	1.56769	6.48413e-06	5.18815	STIL_vs_met	STIL
BPTF	-0.832585	6.81655e-06	5.16644	STIL_vs_met	met
COQ7	1.39048	6.94837e-06	5.15812	STIL_vs_met	STIL
FLOT2	1.23684	7.04422e-06	5.15217	STIL_vs_met	STIL
THUMPD1	0.889262	7.94956e-06	5.09966	STIL_vs_met	STIL
PLXNB2	0.796003	7.99356e-06	5.09726	STIL_vs_met	STIL
DECR1	1.29095	8.50696e-06	5.07023	STIL_vs_met	STIL
SENP3	-1.00581	8.933e-06	5.049	STIL_vs_met	met
KARS1	0.758991	8.933e-06	5.049	STIL_vs_met	STIL
PLOD3	-1.30466	8.93378e-06	5.04896	STIL_vs_met	met
HEXIM1	-1.09941	9.05976e-06	5.04288	STIL_vs_met	met
PKP4	1.17816	9.49434e-06	5.02254	STIL_vs_met	STIL
ECI2	1.24015	9.67879e-06	5.01418	STIL_vs_met	STIL
NUP153	-0.760686	9.67879e-06	5.01418	STIL_vs_met	met
CBR4	1.643	9.91508e-06	5.0037	STIL_vs_met	STIL
PTGES3	-0.902523	1.01492e-05	4.99357	STIL_vs_met	met
CASK	1.26676	1.09977e-05	4.9587	STIL_vs_met	STIL
DDX42	-0.595829	1.15177e-05	4.93863	STIL_vs_met	met
CYFIP1	0.658969	1.20951e-05	4.91739	STIL_vs_met	STIL
GCA	0.999668	1.2362e-05	4.90791	STIL_vs_met	STIL
DMAC2L	1.34997	1.24216e-05	4.90582	STIL_vs_met	STIL
MIEN1	-1.22265	1.3214e-05	4.87896	STIL_vs_met	met
FASN	-1.43781	1.33709e-05	4.87384	STIL_vs_met	met
RPS27L	1.15022	1.36332e-05	4.8654	STIL_vs_met	STIL
MTA2	-0.625416	1.36869e-05	4.8637	STIL_vs_met	met
SLC4A2	1.43622	1.36882e-05	4.86365	STIL_vs_met	STIL
FARP1	1.34785	1.36882e-05	4.86365	STIL_vs_met	STIL
KPNB1	-0.637658	1.40518e-05	4.85227	STIL_vs_met	met
ANK1	1.11956	1.40726e-05	4.85162	STIL_vs_met	STIL
PCM1	1.19279	1.40726e-05	4.85162	STIL_vs_met	STIL
ALDH4A1	1.39829	1.45852e-05	4.83609	STIL_vs_met	STIL
IL18	-2.04007	1.61709e-05	4.79127	STIL_vs_met	met
DDX23	-0.646242	1.61759e-05	4.79113	STIL_vs_met	met
NFKB1	1.3022	1.64425e-05	4.78403	STIL_vs_met	STIL
MAGOH;MAGOHB	-0.603086	1.64425e-05	4.78403	STIL_vs_met	met
MYG1	-1.13692	1.67634e-05	4.77564	STIL_vs_met	met
ERLIN2	1.19763	1.67634e-05	4.77564	STIL_vs_met	STIL
CYBC1	-1.98122	1.67634e-05	4.77564	STIL_vs_met	met
ECHS1	1.22441	1.67731e-05	4.77539	STIL_vs_met	STIL
AHNAK	1.18826	1.67731e-05	4.77539	STIL_vs_met	STIL
HSD17B8	1.40506	1.76905e-05	4.75226	STIL_vs_met	STIL
DDX47	-1.26947	1.81618e-05	4.74084	STIL_vs_met	met
HSDL2	1.12212	1.84703e-05	4.73353	STIL_vs_met	STIL
NUDT5	-1.19863	1.89658e-05	4.72203	STIL_vs_met	met
HLTF	-1.18372	1.90049e-05	4.72113	STIL_vs_met	met
AIFM1	1.41803	1.94469e-05	4.71115	STIL_vs_met	STIL
FARSB	0.934529	1.96772e-05	4.70604	STIL_vs_met	STIL
FAM120B	0.874109	1.96873e-05	4.70581	STIL_vs_met	STIL
NFIA	1.32346	1.99499e-05	4.70006	STIL_vs_met	STIL
HIBADH	1.32463	2.14158e-05	4.66927	STIL_vs_met	STIL
CHID1	0.760586	2.16245e-05	4.66505	STIL_vs_met	STIL
GARS1	-1.00787	2.20648e-05	4.6563	STIL_vs_met	met
SORL1	1.19584	2.22586e-05	4.6525	STIL_vs_met	STIL
TAGLN	-2.76322	2.24508e-05	4.64877	STIL_vs_met	met
NUBPL	1.25659	2.28302e-05	4.64149	STIL_vs_met	STIL
ABT1	-1.11087	2.28302e-05	4.64149	STIL_vs_met	met
RDX	-1.0699	2.36455e-05	4.62625	STIL_vs_met	met
RFC5	-0.692802	2.42889e-05	4.61459	STIL_vs_met	met
PPP1R10	-0.758781	2.42889e-05	4.61459	STIL_vs_met	met
MCU	1.02686	2.44612e-05	4.61152	STIL_vs_met	STIL
PPP2R2A	1.39439	2.46774e-05	4.6077	STIL_vs_met	STIL
IL21	1.49277	2.66357e-05	4.57454	STIL_vs_met	STIL
QDPR	1.20133	2.71211e-05	4.56669	STIL_vs_met	STIL
NCBP1	-0.714416	2.86383e-05	4.54305	STIL_vs_met	met
LRPAP1	-1.30519	2.89931e-05	4.53771	STIL_vs_met	met
SCAF4	-0.681187	2.89931e-05	4.53771	STIL_vs_met	met
DPM3	0.840747	3.03996e-05	4.51713	STIL_vs_met	STIL
PUDP	1.10649	3.03996e-05	4.51713	STIL_vs_met	STIL
HBB	3.3076	3.03996e-05	4.51713	STIL_vs_met	STIL
ASAH1	1.41304	3.03996e-05	4.51713	STIL_vs_met	STIL
DERL1	-0.841678	3.30073e-05	4.48139	STIL_vs_met	met
GSK3B	-0.949902	3.56923e-05	4.44743	STIL_vs_met	met
ABHD10	0.83529	3.65872e-05	4.43667	STIL_vs_met	STIL
HSPA8	-0.701263	3.68202e-05	4.43391	STIL_vs_met	met
FERMT2	-0.97157	4.13264e-05	4.38377	STIL_vs_met	met
CCNL1	-1.18118	4.2124e-05	4.37547	STIL_vs_met	met
CADM1	1.74545	4.27932e-05	4.36863	STIL_vs_met	STIL
HSF1	-1.03416	4.37798e-05	4.35873	STIL_vs_met	met
GOLT1B	-1.47488	4.47813e-05	4.3489	STIL_vs_met	met
SORD	1.25302	4.49562e-05	4.34721	STIL_vs_met	STIL
LZTFL1	1.00953	4.49908e-05	4.34688	STIL_vs_met	STIL
CIRBP	1.17786	4.68985e-05	4.32884	STIL_vs_met	STIL
SH3BP4	-1.19135	4.77621e-05	4.32092	STIL_vs_met	met
LUC7L2	-0.619819	4.82237e-05	4.31674	STIL_vs_met	met
APOC3	-1.46852	4.902e-05	4.30963	STIL_vs_met	met
WLS	-1.7638	5.21912e-05	4.2824	STIL_vs_met	met
IPO7	-0.840514	5.81922e-05	4.23514	STIL_vs_met	met
RBBP4	-0.678786	6.108e-05	4.2141	STIL_vs_met	met
KIF1B	-0.945339	6.12295e-05	4.21304	STIL_vs_met	met
CDH1	0.99921	6.17198e-05	4.20958	STIL_vs_met	STIL
DDX49	-1.11302	6.48301e-05	4.18822	STIL_vs_met	met
THNSL1	0.970945	6.99513e-05	4.1552	STIL_vs_met	STIL
CD81	1.5752	7.34366e-05	4.13409	STIL_vs_met	STIL
SLC27A1	1.08495	7.46508e-05	4.12697	STIL_vs_met	STIL
VPS35L	0.845342	7.46508e-05	4.12697	STIL_vs_met	STIL
KDM5C	-0.629846	7.63312e-05	4.1173	STIL_vs_met	met
SMARCA5	-0.599214	7.73097e-05	4.11177	STIL_vs_met	met
ENO2	-1.65611	7.73613e-05	4.11148	STIL_vs_met	met
RBM42	-0.76851	7.74915e-05	4.11075	STIL_vs_met	met
SIRT3	1.0962	7.75817e-05	4.11024	STIL_vs_met	STIL
MGST3	0.967337	8.15612e-05	4.08852	STIL_vs_met	STIL
IMMT	0.66283	8.36803e-05	4.07738	STIL_vs_met	STIL
COQ8A	1.45834	8.38351e-05	4.07657	STIL_vs_met	STIL
CARHSP1	-1.3619	8.46319e-05	4.07247	STIL_vs_met	met
HBA2	2.9772	8.46809e-05	4.07221	STIL_vs_met	STIL
PRDX3	0.814428	8.47045e-05	4.07209	STIL_vs_met	STIL
GPD2	1.3217	8.47242e-05	4.07199	STIL_vs_met	STIL
UBXN6	1.03101	8.48512e-05	4.07134	STIL_vs_met	STIL
FAH	1.75458	8.76873e-05	4.05706	STIL_vs_met	STIL
COQ5	1.15856	8.76873e-05	4.05706	STIL_vs_met	STIL
TTC38	1.38296	8.85186e-05	4.05297	STIL_vs_met	STIL
MED8	-0.882797	8.85186e-05	4.05297	STIL_vs_met	met
SRC	-0.989698	8.99011e-05	4.04624	STIL_vs_met	met
PLG	2.14365	9.0885e-05	4.04151	STIL_vs_met	STIL
GNAI2	0.705435	9.16453e-05	4.03789	STIL_vs_met	STIL
PIK3R1	-0.9224	9.29752e-05	4.03163	STIL_vs_met	met
PTPN1	-0.949211	9.29752e-05	4.03163	STIL_vs_met	met
DPY30	-0.81382	9.29752e-05	4.03163	STIL_vs_met	met
GNS	-1.2441	9.29752e-05	4.03163	STIL_vs_met	met
CAMK1D	-1.53612	9.30562e-05	4.03125	STIL_vs_met	met
MICAL3	0.886392	9.33321e-05	4.02997	STIL_vs_met	STIL
FAM98B	0.627406	9.36002e-05	4.02872	STIL_vs_met	STIL
PM20D2	1.24729	9.48165e-05	4.02312	STIL_vs_met	STIL
AARS1	-0.946929	9.53189e-05	4.02082	STIL_vs_met	met
RANBP9	-1.10087	9.53189e-05	4.02082	STIL_vs_met	met
DTD1	-1.01949	9.75523e-05	4.01076	STIL_vs_met	met
NRDC	-0.99645	0.000102145	3.99078	STIL_vs_met	met
TMC4	1.60412	0.000104294	3.98174	STIL_vs_met	STIL
RIF1	-0.910082	0.00010455	3.98068	STIL_vs_met	met
FNBP4	-0.737699	0.000106239	3.97372	STIL_vs_met	met
GSK3A	-0.896566	0.000110875	3.95516	STIL_vs_met	met
KDM1B	-1.0801	0.000111042	3.95451	STIL_vs_met	met
ETFDH	0.900059	0.000116078	3.93525	STIL_vs_met	STIL
HIBCH	0.957113	0.000116078	3.93525	STIL_vs_met	STIL
IST1	0.953953	0.000116078	3.93525	STIL_vs_met	STIL
TRIM25	0.64419	0.000116078	3.93525	STIL_vs_met	STIL
ATP2B4	0.789598	0.000118556	3.92608	STIL_vs_met	STIL
CPQ	1.6798	0.000122792	3.91083	STIL_vs_met	STIL
AQR	-0.617061	0.000125318	3.90199	STIL_vs_met	met
U2SURP	-0.624526	0.000125318	3.90199	STIL_vs_met	met
ADD3	0.640429	0.000130643	3.88391	STIL_vs_met	STIL
RBM7	-0.894633	0.000130643	3.88391	STIL_vs_met	met
CNPY2	-1.02304	0.000130723	3.88365	STIL_vs_met	met
PBXIP1	-0.953981	0.00013337	3.87494	STIL_vs_met	met
DGLUCY	1.90116	0.00013642	3.86512	STIL_vs_met	STIL
PTPN12	-0.926038	0.0001374	3.86201	STIL_vs_met	met
KPNA6	-0.748518	0.000137464	3.86181	STIL_vs_met	met
RFC4	-0.702078	0.000137835	3.86064	STIL_vs_met	met
CHD8	-0.815203	0.000138664	3.85804	STIL_vs_met	met
ACP2	-1.52319	0.000143829	3.84215	STIL_vs_met	met
PAIP1	-0.715197	0.000144498	3.84014	STIL_vs_met	met
XRCC6	0.614872	0.000148172	3.82923	STIL_vs_met	STIL
SHMT2	-1.32777	0.000150232	3.82324	STIL_vs_met	met
DUS1L	-0.922072	0.000152283	3.81735	STIL_vs_met	met
ODR4	0.6763	0.000153905	3.81275	STIL_vs_met	STIL
SUPT4H1	-0.832667	0.000154687	3.81055	STIL_vs_met	met
DNASE2	-1.40833	0.000154687	3.81055	STIL_vs_met	met
ABCB7	0.837148	0.000154687	3.81055	STIL_vs_met	STIL
NEK9	0.996174	0.000155274	3.8089	STIL_vs_met	STIL
TSTD1	1.04231	0.000157756	3.80201	STIL_vs_met	STIL
H1-4	0.789438	0.000157756	3.80201	STIL_vs_met	STIL
XAB2	-0.667833	0.00016249	3.78917	STIL_vs_met	met
GNL2	-0.96783	0.000163057	3.78766	STIL_vs_met	met
PQBP1	-0.7062	0.000163057	3.78766	STIL_vs_met	met
AGR2	2.02448	0.000163057	3.78766	STIL_vs_met	STIL
RBM27	-0.652767	0.000163613	3.78618	STIL_vs_met	met
STRAP	-0.759471	0.000164465	3.78393	STIL_vs_met	met
CTPS1	-1.74143	0.000164905	3.78277	STIL_vs_met	met
HADHB	0.705034	0.000164905	3.78277	STIL_vs_met	STIL
TNPO3	-0.608261	0.000169997	3.76956	STIL_vs_met	met
ELP3	0.671328	0.000171851	3.76485	STIL_vs_met	STIL
ALKBH5	-0.951294	0.000177367	3.75113	STIL_vs_met	met
ST14	1.12113	0.000180204	3.74424	STIL_vs_met	STIL
RCC2	-1.19823	0.000180204	3.74424	STIL_vs_met	met
ACSF3	1.10241	0.000180204	3.74424	STIL_vs_met	STIL
SMCHD1	-0.706315	0.000180235	3.74416	STIL_vs_met	met
BCCIP	-1.02664	0.000180235	3.74416	STIL_vs_met	met
RUFY1	0.746969	0.000180235	3.74416	STIL_vs_met	STIL
IFT74	1.02901	0.00018254	3.73864	STIL_vs_met	STIL
GOT1	-1.06545	0.000182931	3.73771	STIL_vs_met	met
GNA11	0.794972	0.000182931	3.73771	STIL_vs_met	STIL
PPIE	-1.47058	0.000182931	3.73771	STIL_vs_met	met
CPSF7	-0.601951	0.000184277	3.73453	STIL_vs_met	met
PABPC4	-1.12281	0.000184277	3.73453	STIL_vs_met	met
ESD	0.851316	0.000184277	3.73453	STIL_vs_met	STIL
RHEB	-0.748524	0.000191291	3.7183	STIL_vs_met	met
XPC	0.79854	0.000192381	3.71584	STIL_vs_met	STIL
SEPTIN10	0.924722	0.000194995	3.70998	STIL_vs_met	STIL
APOOL	1.23073	0.000196348	3.70697	STIL_vs_met	STIL
RBKS	1.11209	0.000197423	3.7046	STIL_vs_met	STIL
SLC35B2	-1.29824	0.000197423	3.7046	STIL_vs_met	met
PDPR	0.984486	0.000198075	3.70317	STIL_vs_met	STIL
NNT	0.786515	0.00020058	3.69771	STIL_vs_met	STIL
PDE6D	0.872567	0.000202031	3.69458	STIL_vs_met	STIL
SDR39U1	0.997131	0.000202591	3.69338	STIL_vs_met	STIL
IPO9	-0.710218	0.000214416	3.66874	STIL_vs_met	met
NMD3	-0.842714	0.000215349	3.66686	STIL_vs_met	met
ABI1	0.675397	0.000221779	3.65408	STIL_vs_met	STIL
NEU1	-1.11928	0.000222576	3.65252	STIL_vs_met	met
RBM19	-1.15598	0.000222576	3.65252	STIL_vs_met	met
ACTB;ACTG1	-0.599439	0.000222576	3.65252	STIL_vs_met	met
SNTB2	0.93939	0.000229366	3.63947	STIL_vs_met	STIL
SOGA1	-1.21656	0.000229366	3.63947	STIL_vs_met	met
SRGAP3	0.707308	0.000229453	3.63931	STIL_vs_met	STIL
G3BP1	-0.620834	0.000230308	3.63769	STIL_vs_met	met
TRPT1	-0.896513	0.000232297	3.63396	STIL_vs_met	met
ERCC6	-1.06373	0.000232297	3.63396	STIL_vs_met	met
RUSF1	0.915474	0.000235421	3.62815	STIL_vs_met	STIL
ATP5F1C	0.809702	0.000237104	3.62506	STIL_vs_met	STIL
FLOT1	1.02127	0.000237431	3.62446	STIL_vs_met	STIL
BAZ1B	-0.702554	0.000238074	3.62329	STIL_vs_met	met
GTF2F2	-0.775154	0.000248973	3.60385	STIL_vs_met	met
PGP	-1.32079	0.000249537	3.60287	STIL_vs_met	met
PLEKHF2	-1.047	0.000250267	3.6016	STIL_vs_met	met
EPS8L1	0.932579	0.000256751	3.59049	STIL_vs_met	STIL
GLYR1	0.66695	0.00026106	3.58326	STIL_vs_met	STIL
SLC30A9	0.827601	0.000261266	3.58292	STIL_vs_met	STIL
NPEPPS	-0.788824	0.000263656	3.57896	STIL_vs_met	met
STAU1	-0.725842	0.000263656	3.57896	STIL_vs_met	met
ARL1	-0.698255	0.000264655	3.57732	STIL_vs_met	met
CCNK	-0.736317	0.000264958	3.57682	STIL_vs_met	met
MECR	1.23055	0.000270369	3.56804	STIL_vs_met	STIL
BID	-1.46578	0.000271864	3.56565	STIL_vs_met	met
PTER	1.4396	0.000272758	3.56422	STIL_vs_met	STIL
CRABP2	-2.16783	0.000272758	3.56422	STIL_vs_met	met
MMP14	-1.1708	0.000272758	3.56422	STIL_vs_met	met
NCOA5	-0.726901	0.000279897	3.553	STIL_vs_met	met
ESRP1	-0.638455	0.000289005	3.5391	STIL_vs_met	met
VIM	2.51083	0.000291723	3.53503	STIL_vs_met	STIL
ASXL2	-1.16448	0.000293784	3.53197	STIL_vs_met	met
GTF2F1	-0.824471	0.000295235	3.52983	STIL_vs_met	met
LRG1	-2.08013	0.000302094	3.51986	STIL_vs_met	met
SYPL1	0.96784	0.000302094	3.51986	STIL_vs_met	STIL
DBT	0.806068	0.000302733	3.51894	STIL_vs_met	STIL
HEATR3	-0.936424	0.000309371	3.50952	STIL_vs_met	met
SET	-0.66598	0.000316602	3.49949	STIL_vs_met	met
CXADR	0.846589	0.00032163	3.49264	STIL_vs_met	STIL
PDLIM4	-1.34712	0.000322721	3.49117	STIL_vs_met	met
LEMD3	-0.691673	0.000324277	3.48908	STIL_vs_met	met
DUSP3	-0.899737	0.000328297	3.48373	STIL_vs_met	met
CANT1	-1.04558	0.000328297	3.48373	STIL_vs_met	met
CDC73	-0.619067	0.000329029	3.48277	STIL_vs_met	met
RNH1	0.791769	0.000329984	3.48151	STIL_vs_met	STIL
ANP32B	-0.727261	0.000330142	3.4813	STIL_vs_met	met
HIF1AN	-0.913262	0.000333258	3.47722	STIL_vs_met	met
PUF60	-0.594729	0.000334858	3.47514	STIL_vs_met	met
SSH3	0.927962	0.000342233	3.46568	STIL_vs_met	STIL
EIF4G2	-0.61927	0.000346151	3.46073	STIL_vs_met	met
NDUFA4	1.65906	0.000347334	3.45925	STIL_vs_met	STIL
GTF3C4	-0.711716	0.000352679	3.45262	STIL_vs_met	met
NOL4L	-1.12379	0.000352679	3.45262	STIL_vs_met	met
TOP1	-0.751389	0.000355751	3.44885	STIL_vs_met	met
CDH6	-2.61177	0.000360404	3.44321	STIL_vs_met	met
SIAE	1.1092	0.000360404	3.44321	STIL_vs_met	STIL
BCS1L	0.953318	0.000364649	3.43813	STIL_vs_met	STIL
UFSP2	0.703427	0.000366364	3.43609	STIL_vs_met	STIL
BPGM	-1.21572	0.000371028	3.43059	STIL_vs_met	met
MCCC2	0.969394	0.000371502	3.43004	STIL_vs_met	STIL
PKM	-0.791579	0.000398485	3.39959	STIL_vs_met	met
CWF19L1	-0.76018	0.000398485	3.39959	STIL_vs_met	met
ARHGAP17	0.654832	0.000398485	3.39959	STIL_vs_met	STIL
COA6	1.19824	0.000398485	3.39959	STIL_vs_met	STIL
RRAGC	-1.25019	0.000400866	3.397	STIL_vs_met	met
SSBP3	-0.981989	0.000407963	3.38938	STIL_vs_met	met
CALU	-1.1435	0.000407963	3.38938	STIL_vs_met	met
TMEM68	0.74511	0.000411139	3.38601	STIL_vs_met	STIL
SGPL1	-0.777655	0.000412882	3.38417	STIL_vs_met	met
APOBEC3F	1.51398	0.000412882	3.38417	STIL_vs_met	STIL
PBX1	0.803146	0.000412882	3.38417	STIL_vs_met	STIL
RBMS1	-0.887167	0.000420168	3.37658	STIL_vs_met	met
FARSA	0.731145	0.000427347	3.36922	STIL_vs_met	STIL
CDV3	-0.803715	0.000431115	3.36541	STIL_vs_met	met
CASP6	-1.1457	0.000443981	3.35264	STIL_vs_met	met
SYNCRIP	-0.62387	0.000446589	3.35009	STIL_vs_met	met
IGHG2	2.28345	0.000446589	3.35009	STIL_vs_met	STIL
TFRC	-1.46916	0.000446589	3.35009	STIL_vs_met	met
POF1B	2.00906	0.000446719	3.34997	STIL_vs_met	STIL
HADHA	0.696703	0.000459457	3.33776	STIL_vs_met	STIL
GTF3C1	-0.694124	0.000463642	3.33382	STIL_vs_met	met
PLS3	-1.20446	0.000470613	3.32734	STIL_vs_met	met
PRMT5	0.672702	0.000472308	3.32577	STIL_vs_met	STIL
TMOD3	0.647147	0.000478536	3.32009	STIL_vs_met	STIL
PRPF4	-0.588206	0.000486348	3.31305	STIL_vs_met	met
ARHGAP35	0.677787	0.000487412	3.3121	STIL_vs_met	STIL
STXBP1	1.02367	0.000487623	3.31192	STIL_vs_met	STIL
JUP	1.4184	0.000493315	3.30688	STIL_vs_met	STIL
VPS4A	0.696223	0.0004957	3.30478	STIL_vs_met	STIL
ARHGDIA	-0.72351	0.000497516	3.30319	STIL_vs_met	met
SLC4A1AP	-0.847989	0.000510243	3.29222	STIL_vs_met	met
RNMT	-0.840399	0.000521473	3.28277	STIL_vs_met	met
DSP	1.52751	0.000531592	3.27442	STIL_vs_met	STIL
NME2	-0.691831	0.000540838	3.26693	STIL_vs_met	met
GRSF1	-0.960228	0.00054725	3.26181	STIL_vs_met	met
MVP	1.93419	0.000566732	3.24662	STIL_vs_met	STIL
GTF3C2	-0.618379	0.000566732	3.24662	STIL_vs_met	met
TMEM192	1.04493	0.000571307	3.24313	STIL_vs_met	STIL
TOMM34	0.791358	0.000585512	3.23246	STIL_vs_met	STIL
BAIAP2	-0.856835	0.000589477	3.22953	STIL_vs_met	met
ADSS2	-0.59523	0.000596982	3.22404	STIL_vs_met	met
NUFIP2	-0.595537	0.000597893	3.22338	STIL_vs_met	met
ECI1	0.952952	0.000597893	3.22338	STIL_vs_met	STIL
TSR1	-0.788286	0.000604738	3.21843	STIL_vs_met	met
CAPS	2.34365	0.000604738	3.21843	STIL_vs_met	STIL
SUZ12	-1.16129	0.00060906	3.21534	STIL_vs_met	met
GFUS	-1.05848	0.000613657	3.21207	STIL_vs_met	met
OCIAD1	0.673003	0.000617473	3.20938	STIL_vs_met	STIL
CHD4	-0.614849	0.000634946	3.19726	STIL_vs_met	met
LRRC59	-0.705356	0.000635798	3.19668	STIL_vs_met	met
DLG3	1.07788	0.000667629	3.17547	STIL_vs_met	STIL
NAB2	-0.835022	0.000669341	3.17435	STIL_vs_met	met
AACS	-0.806953	0.000669433	3.17429	STIL_vs_met	met
DEK	-0.630113	0.000686408	3.16342	STIL_vs_met	met
HSPA1A;HSPA1B	1.00704	0.000694945	3.15805	STIL_vs_met	STIL
GORASP2	-0.816465	0.000695018	3.158	STIL_vs_met	met
CLK2	-0.932311	0.000703901	3.15249	STIL_vs_met	met
SLC25A1	1.14129	0.00073003	3.13666	STIL_vs_met	STIL
FDPS	-1.04785	0.000735752	3.13327	STIL_vs_met	met
CAB39	0.678439	0.000738429	3.13169	STIL_vs_met	STIL
RTN4	-0.733239	0.000740504	3.13047	STIL_vs_met	met
UBE2L6	-1.31658	0.000740974	3.1302	STIL_vs_met	met
CEPT1	0.884785	0.000741759	3.12974	STIL_vs_met	STIL
FAM3C	-1.1965	0.000741759	3.12974	STIL_vs_met	met
DHX8	-0.620699	0.000753878	3.1227	STIL_vs_met	met
ABCC4	1.36554	0.000753878	3.1227	STIL_vs_met	STIL
TFAM	0.807716	0.000759708	3.11935	STIL_vs_met	STIL
BUD13	-0.756302	0.000759708	3.11935	STIL_vs_met	met
NOP9	-0.729861	0.000766918	3.11525	STIL_vs_met	met
EMG1	-0.851749	0.000766918	3.11525	STIL_vs_met	met
MMTAG2	-0.729602	0.000771641	3.11258	STIL_vs_met	met
PNP	-1.84447	0.000776027	3.11012	STIL_vs_met	met
PTGFRN	0.932312	0.000784567	3.10537	STIL_vs_met	STIL
TXNDC17	-1.01089	0.00079403	3.10016	STIL_vs_met	met
CXXC5	-0.940937	0.000802461	3.09558	STIL_vs_met	met
WAPL	-0.594372	0.000812118	3.09038	STIL_vs_met	met
ZMPSTE24	-1.24247	0.000819606	3.08639	STIL_vs_met	met
CALR	-1.05412	0.000821128	3.08559	STIL_vs_met	met
DCAF1	-0.628502	0.000830381	3.08072	STIL_vs_met	met
EZR	-1.00033	0.000836991	3.07728	STIL_vs_met	met
IGF2BP2	-1.27421	0.000843261	3.07404	STIL_vs_met	met
OGDH	0.757664	0.000846282	3.07249	STIL_vs_met	STIL
NME1	-0.733999	0.000848144	3.07153	STIL_vs_met	met
DPH1	-0.798954	0.000851552	3.06979	STIL_vs_met	met
SMC2	-1.2291	0.000851923	3.0696	STIL_vs_met	met
PDHB	0.756416	0.000852555	3.06928	STIL_vs_met	STIL
GLB1	-0.999415	0.000853825	3.06863	STIL_vs_met	met
PLGRKT	1.46241	0.000882367	3.05435	STIL_vs_met	STIL
MACF1	-1.25476	0.000887475	3.05184	STIL_vs_met	met
KPNA4	-0.655546	0.000892704	3.04929	STIL_vs_met	met
RPRD1B	-0.600004	0.000893464	3.04892	STIL_vs_met	met
LTA4H	0.9983	0.000893464	3.04892	STIL_vs_met	STIL
CRK	-0.650342	0.000893823	3.04875	STIL_vs_met	met
FNBP1	0.866487	0.000906341	3.04271	STIL_vs_met	STIL
ALDOA	-0.849812	0.000939791	3.02697	STIL_vs_met	met
AKR7A2	0.697032	0.000963758	3.01603	STIL_vs_met	STIL
MORC2	-1.04655	0.000977172	3.01003	STIL_vs_met	met
PRCP	1.11986	0.000977853	3.00973	STIL_vs_met	STIL
PCBD2	0.939955	0.000978464	3.00946	STIL_vs_met	STIL
ATP6V0A2	-0.995797	0.000978464	3.00946	STIL_vs_met	met
BLOC1S3	0.597699	0.000994497	3.0024	STIL_vs_met	STIL
H2BC13	0.830091	0.00099693	3.00134	STIL_vs_met	STIL
UROD	-0.931014	0.00101209	2.99478	STIL_vs_met	met
RELA	0.58658	0.00101209	2.99478	STIL_vs_met	STIL
SBNO1	-0.631318	0.00104863	2.97938	STIL_vs_met	met
ARFGAP1	-0.831669	0.00105688	2.97597	STIL_vs_met	met
COL12A1	-1.55926	0.00106363	2.97321	STIL_vs_met	met
STUB1	0.899669	0.00106363	2.97321	STIL_vs_met	STIL
ARHGAP18	1.25171	0.00107123	2.97012	STIL_vs_met	STIL
E2F4	0.648503	0.0010785	2.96718	STIL_vs_met	STIL
ANAPC7	-0.648061	0.00108902	2.96297	STIL_vs_met	met
MCEE	1.22646	0.00109492	2.96062	STIL_vs_met	STIL
XPO5	-1.0995	0.00109492	2.96062	STIL_vs_met	met
SRSF9	-0.835203	0.00109492	2.96062	STIL_vs_met	met
KRI1	-1.01837	0.00109704	2.95978	STIL_vs_met	met
SPON1	-1.69361	0.0011023	2.9577	STIL_vs_met	met
LRP1	-1.32769	0.00112395	2.94925	STIL_vs_met	met
STK25	-0.730716	0.00112395	2.94925	STIL_vs_met	met
PPP1R11	-1.09804	0.00113652	2.94442	STIL_vs_met	met
EPB41L2	1.91403	0.00115872	2.93602	STIL_vs_met	STIL
SMARCA2	0.999763	0.00115872	2.93602	STIL_vs_met	STIL
OS9	-1.05729	0.00116449	2.93387	STIL_vs_met	met
MCM6	-1.32063	0.00117029	2.93171	STIL_vs_met	met
SUCLA2	0.881478	0.00118083	2.92781	STIL_vs_met	STIL
ATPAF2	0.819427	0.00118517	2.92622	STIL_vs_met	STIL
YRDC	-1.50082	0.0011986	2.92133	STIL_vs_met	met
EPHX1	1.02115	0.0011986	2.92133	STIL_vs_met	STIL
CIAO3	0.698826	0.00121428	2.91568	STIL_vs_met	STIL
SUPT5H	-0.626072	0.00121428	2.91568	STIL_vs_met	met
NUP50	0.944112	0.00121428	2.91568	STIL_vs_met	STIL
APPL1	0.747754	0.00121428	2.91568	STIL_vs_met	STIL
RRAS	1.1725	0.00122906	2.91043	STIL_vs_met	STIL
NCBP3	-0.693597	0.00124464	2.90496	STIL_vs_met	met
N6AMT1	-1.03565	0.00125356	2.90185	STIL_vs_met	met
CTSZ	-1.42511	0.00126253	2.89876	STIL_vs_met	met
SCARB2	0.964262	0.00126869	2.89664	STIL_vs_met	STIL
BDH1	1.24987	0.00127307	2.89515	STIL_vs_met	STIL
SAMHD1	1.95309	0.00127567	2.89426	STIL_vs_met	STIL
IDH1	1.05471	0.00127973	2.89288	STIL_vs_met	STIL
L2HGDH	0.730813	0.00129513	2.88769	STIL_vs_met	STIL
CYHR1	-0.92049	0.00132245	2.87862	STIL_vs_met	met
ZNF622	-0.699064	0.00132497	2.87779	STIL_vs_met	met
CKB	2.04474	0.00135582	2.8678	STIL_vs_met	STIL
GLT8D1	0.952022	0.00135582	2.8678	STIL_vs_met	STIL
MAGED2	-0.922558	0.00136383	2.86524	STIL_vs_met	met
HSPA4	-0.595656	0.00136383	2.86524	STIL_vs_met	met
STX12	0.801454	0.00141172	2.85025	STIL_vs_met	STIL
C11orf98	-0.801064	0.00143502	2.84314	STIL_vs_met	met
MED1	-0.941549	0.00143581	2.8429	STIL_vs_met	met
LGALS3BP	-1.03611	0.00144611	2.8398	STIL_vs_met	met
WASF2	0.633236	0.00145028	2.83855	STIL_vs_met	STIL
BRK1	0.697755	0.00146252	2.8349	STIL_vs_met	STIL
TBCD	-0.812044	0.00147016	2.83263	STIL_vs_met	met
TBC1D22B	-1.25229	0.0014791	2.83	STIL_vs_met	met
PISD	0.918015	0.00151453	2.81972	STIL_vs_met	STIL
STAT2	-1.05559	0.00151453	2.81972	STIL_vs_met	met
EPS8L2	-0.826575	0.00151787	2.81877	STIL_vs_met	met
TPM1	-0.888956	0.00154793	2.81025	STIL_vs_met	met
HMGN5	1.24697	0.00154954	2.8098	STIL_vs_met	STIL
MED24	-0.635238	0.00155209	2.80908	STIL_vs_met	met
XPO7	0.665095	0.00158213	2.80076	STIL_vs_met	STIL
STK38	-0.831964	0.00159492	2.79726	STIL_vs_met	met
PTK7	-0.811908	0.00159713	2.79666	STIL_vs_met	met
PALS2	1.28965	0.00160538	2.79442	STIL_vs_met	STIL
EIF4B	-0.686324	0.00162775	2.78841	STIL_vs_met	met
MYO1D	0.634963	0.00166323	2.77905	STIL_vs_met	STIL
SUB1	-0.826629	0.00166323	2.77905	STIL_vs_met	met
YARS1	-0.680827	0.0016762	2.77567	STIL_vs_met	met
MAGI1	0.977378	0.00170471	2.76835	STIL_vs_met	STIL
C2orf49	-0.698596	0.00170566	2.76811	STIL_vs_met	met
COX4I1	0.959007	0.00170566	2.76811	STIL_vs_met	STIL
PDIA5	1.08975	0.00172901	2.7622	STIL_vs_met	STIL
PRRC1	-0.708304	0.00174561	2.75805	STIL_vs_met	met
ZGPAT	-0.950331	0.00175077	2.75677	STIL_vs_met	met
APP	-1.22481	0.00175189	2.75649	STIL_vs_met	met
ORM1	-2.27838	0.00175662	2.75532	STIL_vs_met	met
DENND4C	0.623871	0.00175662	2.75532	STIL_vs_met	STIL
OPA1	0.597879	0.00176189	2.75402	STIL_vs_met	STIL
TGFBI	-1.70178	0.00177009	2.75201	STIL_vs_met	met
PRKACB	-1.05347	0.0017938	2.74623	STIL_vs_met	met
TIMM29	0.92551	0.00179937	2.74488	STIL_vs_met	STIL
WASL	-0.725834	0.00181703	2.74064	STIL_vs_met	met
GATD1	0.640643	0.0018178	2.74045	STIL_vs_met	STIL
HKDC1	2.19656	0.0018367	2.73596	STIL_vs_met	STIL
LAD1	-1.03624	0.00183908	2.7354	STIL_vs_met	met
NAMPT	-0.87132	0.00184232	2.73464	STIL_vs_met	met
PPP3R1	0.590603	0.00185758	2.73105	STIL_vs_met	STIL
MEMO1	-0.950485	0.00188815	2.72396	STIL_vs_met	met
KLC4	-0.644932	0.00190172	2.72085	STIL_vs_met	met
AAR2	-0.971773	0.0019101	2.71894	STIL_vs_met	met
OXSM	0.838444	0.0019101	2.71894	STIL_vs_met	STIL
CSNK2B	-0.588893	0.0019101	2.71894	STIL_vs_met	met
TOE1	-0.834712	0.00191671	2.71744	STIL_vs_met	met
ISY1	-0.697758	0.00192167	2.71632	STIL_vs_met	met
PAK2	-0.726325	0.00196126	2.70747	STIL_vs_met	met
INTS3	-0.596725	0.00196821	2.70593	STIL_vs_met	met
GGCX	-0.963118	0.00197712	2.70397	STIL_vs_met	met
GATD3A	0.981978	0.00199509	2.70004	STIL_vs_met	STIL
NPLOC4	-0.704368	0.00200864	2.6971	STIL_vs_met	met
DPYSL2	1.2156	0.00202079	2.69448	STIL_vs_met	STIL
BRI3BP	1.00356	0.00202079	2.69448	STIL_vs_met	STIL
SH3BGRL3	-1.14841	0.00204629	2.68903	STIL_vs_met	met
BCL9L	-0.641673	0.00205125	2.68798	STIL_vs_met	met
MSH2	-0.634377	0.00205849	2.68645	STIL_vs_met	met
PRPS2	0.863939	0.00206978	2.68408	STIL_vs_met	STIL
SLC34A2	-1.43754	0.00209122	2.6796	STIL_vs_met	met
DCUN1D5	-0.781637	0.00209252	2.67933	STIL_vs_met	met
MEPCE	-0.693747	0.00214442	2.66869	STIL_vs_met	met
KLHL14	-0.93693	0.00214908	2.66775	STIL_vs_met	met
SRSF2	-0.740276	0.00215844	2.66586	STIL_vs_met	met
NCSTN	-0.620385	0.00221272	2.65507	STIL_vs_met	met
GFPT1	-0.907564	0.00221272	2.65507	STIL_vs_met	met
IPO13	-0.785749	0.00221445	2.65473	STIL_vs_met	met
ANP32A	-0.644026	0.00222951	2.65179	STIL_vs_met	met
ABCB10	0.93522	0.00222951	2.65179	STIL_vs_met	STIL
SP100	1.23288	0.0022399	2.64977	STIL_vs_met	STIL
MCCC1	0.735074	0.00225242	2.64735	STIL_vs_met	STIL
COX7C	1.12977	0.00225242	2.64735	STIL_vs_met	STIL
TRMT61A	-0.890848	0.00225768	2.64634	STIL_vs_met	met
POLD2	-0.682379	0.0022614	2.64562	STIL_vs_met	met
GLUD1	0.980204	0.00229945	2.63838	STIL_vs_met	STIL
BLVRA	0.898477	0.00232833	2.63296	STIL_vs_met	STIL
BLM	-0.89411	0.00235277	2.62842	STIL_vs_met	met
NEMP1	0.863749	0.0023755	2.62424	STIL_vs_met	STIL
CTDP1	-0.906438	0.00240058	2.61968	STIL_vs_met	met
MTCH1	0.756959	0.00241706	2.61671	STIL_vs_met	STIL
GNAQ	0.672784	0.00241706	2.61671	STIL_vs_met	STIL
ARMC10	0.607577	0.00242945	2.61449	STIL_vs_met	STIL
PTBP2	-1.84196	0.00243358	2.61375	STIL_vs_met	met
TMEM43	0.851949	0.00244983	2.61086	STIL_vs_met	STIL
PTPN2	-0.789618	0.00248889	2.60399	STIL_vs_met	met
UFL1	0.62491	0.00255001	2.59346	STIL_vs_met	STIL
MAIP1	0.636315	0.00255267	2.59301	STIL_vs_met	STIL
AAMDC	1.18062	0.00257691	2.5889	STIL_vs_met	STIL
ACADM	0.99985	0.00262028	2.58165	STIL_vs_met	STIL
ARHGEF6	0.804631	0.00262028	2.58165	STIL_vs_met	STIL
IGF2BP3	-1.57997	0.00262417	2.58101	STIL_vs_met	met
MED30	-0.689362	0.00264512	2.57755	STIL_vs_met	met
MCM3	-1.05879	0.00266009	2.5751	STIL_vs_met	met
ARHGAP5	0.633075	0.00268002	2.57186	STIL_vs_met	STIL
MCM7	-1.29674	0.00268608	2.57088	STIL_vs_met	met
USP5	-0.776205	0.00268608	2.57088	STIL_vs_met	met
IPO4	-0.593601	0.0026938	2.56964	STIL_vs_met	met
IFT140	0.78106	0.0026938	2.56964	STIL_vs_met	STIL
ATP5PB	0.74209	0.0027182	2.56572	STIL_vs_met	STIL
QPRT	-1.79951	0.00273413	2.56318	STIL_vs_met	met
LMNB1	0.742483	0.00274204	2.56193	STIL_vs_met	STIL
RIOX1	-0.970268	0.00276638	2.55809	STIL_vs_met	met
ZCCHC8	-0.723552	0.00278853	2.55462	STIL_vs_met	met
HINT3	0.619355	0.00281849	2.54998	STIL_vs_met	STIL
HMGN1	1.09052	0.00283107	2.54805	STIL_vs_met	STIL
WDR77	0.645481	0.00285195	2.54486	STIL_vs_met	STIL
PDLIM7	-1.01404	0.00286316	2.54315	STIL_vs_met	met
BLOC1S1	0.586331	0.00287082	2.54199	STIL_vs_met	STIL
PFKFB2	-0.761854	0.00288443	2.53994	STIL_vs_met	met
UBE2D3	-0.606972	0.00288554	2.53977	STIL_vs_met	met
SCP2	0.675179	0.00288554	2.53977	STIL_vs_met	STIL
GCLM	-0.80304	0.00289647	2.53813	STIL_vs_met	met
PDCD6IP	0.597236	0.00290671	2.5366	STIL_vs_met	STIL
FKBP11	1.35139	0.00291822	2.53488	STIL_vs_met	STIL
TBC1D5	0.639438	0.00292609	2.53371	STIL_vs_met	STIL
TRUB1	-0.595712	0.00293431	2.53249	STIL_vs_met	met
HPS6	-0.61312	0.00295128	2.52999	STIL_vs_met	met
GPD1L	1.147	0.00296264	2.52832	STIL_vs_met	STIL
LIG4	-0.949405	0.00298575	2.52495	STIL_vs_met	met
WIPF2	-0.867114	0.00299718	2.52329	STIL_vs_met	met
UBE2K	-0.69395	0.00299718	2.52329	STIL_vs_met	met
BPNT1	-0.602599	0.0030013	2.52269	STIL_vs_met	met
SH3BGRL2	0.739522	0.0030013	2.52269	STIL_vs_met	STIL
PSPH	-0.880864	0.00300524	2.52212	STIL_vs_met	met
ATR	-0.709881	0.0030076	2.52178	STIL_vs_met	met
PDIA6	-0.859251	0.00301038	2.52138	STIL_vs_met	met
TBC1D1	0.783014	0.00303201	2.51827	STIL_vs_met	STIL
RANBP1	-0.854429	0.00304551	2.51634	STIL_vs_met	met
GTF3C5	-0.635493	0.00308888	2.5102	STIL_vs_met	met
SRSF6	-0.692736	0.00309273	2.50966	STIL_vs_met	met
SCRN1	-1.06851	0.00310801	2.50752	STIL_vs_met	met
ELMO3	0.589671	0.00310801	2.50752	STIL_vs_met	STIL
ANP32E	-0.698815	0.00310801	2.50752	STIL_vs_met	met
EXT2	-0.854672	0.00311296	2.50683	STIL_vs_met	met
TIMM22	0.7263	0.00316908	2.49907	STIL_vs_met	STIL
HDGFL3	1.00287	0.00317163	2.49872	STIL_vs_met	STIL
CAP2	-1.15805	0.0031721	2.49865	STIL_vs_met	met
SMAP2	-1.38119	0.0031721	2.49865	STIL_vs_met	met
ATP5PD	0.83165	0.00317841	2.49779	STIL_vs_met	STIL
PRDX5	0.689564	0.00318309	2.49715	STIL_vs_met	STIL
CYB5R1	1.00068	0.00318309	2.49715	STIL_vs_met	STIL
BOP1	-0.706003	0.00322288	2.49176	STIL_vs_met	met
SFN	-1.06281	0.00325892	2.48693	STIL_vs_met	met
H6PD	0.985557	0.00325892	2.48693	STIL_vs_met	STIL
ATP5F1A	0.663192	0.00326872	2.48562	STIL_vs_met	STIL
ADNP	-0.693579	0.0033146	2.47957	STIL_vs_met	met
PRCC	-0.602333	0.0033146	2.47957	STIL_vs_met	met
ARPC5L	0.611978	0.00331513	2.4795	STIL_vs_met	STIL
CBL	-0.722908	0.00331513	2.4795	STIL_vs_met	met
PIGU	-0.849091	0.00331513	2.4795	STIL_vs_met	met
CDKAL1	-0.714602	0.00331513	2.4795	STIL_vs_met	met
CPT1A	-1.01766	0.00331641	2.47933	STIL_vs_met	met
LDHA	-1.09409	0.00332563	2.47813	STIL_vs_met	met
CACUL1	-0.740446	0.00335123	2.4748	STIL_vs_met	met
RSRC2	-0.593579	0.00335126	2.47479	STIL_vs_met	met
GTF2H4	-0.653529	0.0034303	2.46467	STIL_vs_met	met
TST	1.09328	0.0034303	2.46467	STIL_vs_met	STIL
PSMD5	0.762483	0.00343493	2.46408	STIL_vs_met	STIL
COX6B1	0.958395	0.00343493	2.46408	STIL_vs_met	STIL
ACADVL	0.91495	0.00343493	2.46408	STIL_vs_met	STIL
SNX9	0.685144	0.00347607	2.45891	STIL_vs_met	STIL
LGALS3	1.31017	0.00352217	2.45319	STIL_vs_met	STIL
CCDC25	0.776564	0.00354893	2.4499	STIL_vs_met	STIL
PITHD1	0.758173	0.00354893	2.4499	STIL_vs_met	STIL
GGTLC1	-0.774205	0.00354893	2.4499	STIL_vs_met	met
AK3	0.929166	0.00354893	2.4499	STIL_vs_met	STIL
TOMM6	-0.680228	0.0036414	2.43873	STIL_vs_met	met
PRAF2	-0.749295	0.00367401	2.43486	STIL_vs_met	met
SYNRG	-0.606891	0.00369326	2.43259	STIL_vs_met	met
MTM1	0.674577	0.00369382	2.43252	STIL_vs_met	STIL
UFD1	-0.637117	0.00372194	2.42923	STIL_vs_met	met
SOD2	1.58499	0.00372321	2.42908	STIL_vs_met	STIL
GMPR	1.54561	0.0037285	2.42847	STIL_vs_met	STIL
VDAC3	0.923696	0.00383393	2.41636	STIL_vs_met	STIL
XRCC4	-0.643614	0.00384522	2.41508	STIL_vs_met	met
NOP14	-0.587948	0.00387642	2.41157	STIL_vs_met	met
MSH6	-0.713541	0.00388524	2.41058	STIL_vs_met	met
KCTD12	1.27052	0.00389559	2.40943	STIL_vs_met	STIL
PTGR1	1.23487	0.00398458	2.39962	STIL_vs_met	STIL
RAB32	-0.689688	0.00403848	2.39378	STIL_vs_met	met
USP34	-0.755964	0.00404548	2.39303	STIL_vs_met	met
EHMT2	-0.656229	0.00406862	2.39055	STIL_vs_met	met
PHF23	-0.699137	0.00413751	2.38326	STIL_vs_met	met
ACO1	0.644767	0.00413751	2.38326	STIL_vs_met	STIL
CHDH	1.43749	0.00414085	2.38291	STIL_vs_met	STIL
COX6C	1.06631	0.0041981	2.37695	STIL_vs_met	STIL
KRTCAP2	0.727491	0.0041981	2.37695	STIL_vs_met	STIL
MCRIP1	-0.737251	0.0041981	2.37695	STIL_vs_met	met
ATP5PO	0.738955	0.00423352	2.3733	STIL_vs_met	STIL
MAP2K2	-0.625832	0.00423508	2.37314	STIL_vs_met	met
CWC25	-0.848716	0.00423508	2.37314	STIL_vs_met	met
SLC39A11	-0.864102	0.00423508	2.37314	STIL_vs_met	met
ARL6IP5	0.727097	0.00423841	2.3728	STIL_vs_met	STIL
RDH13	0.975143	0.00424962	2.37165	STIL_vs_met	STIL
GSN	0.960879	0.00428676	2.36787	STIL_vs_met	STIL
MTA3	-0.803348	0.00432869	2.36364	STIL_vs_met	met
TFB2M	-0.818913	0.00436532	2.35998	STIL_vs_met	met
MBOAT7	0.659209	0.00438924	2.35761	STIL_vs_met	STIL
CAMK2G	-0.740212	0.00439927	2.35662	STIL_vs_met	met
RRBP1	-0.660139	0.00444495	2.35213	STIL_vs_met	met
HMGCS1	-0.828372	0.00445458	2.35119	STIL_vs_met	met
ARF5	-0.683537	0.00450474	2.34633	STIL_vs_met	met
PDHA1	0.610703	0.0045134	2.3455	STIL_vs_met	STIL
LSS	0.632147	0.00454543	2.34243	STIL_vs_met	STIL
ATP5MG	0.802443	0.00458626	2.33854	STIL_vs_met	STIL
GOLPH3	-0.820201	0.00460414	2.33685	STIL_vs_met	met
CAP1	-1.26695	0.00465684	2.33191	STIL_vs_met	met
LDHB	-0.866642	0.00478125	2.32046	STIL_vs_met	met
PKP3	1.28213	0.00483566	2.31554	STIL_vs_met	STIL
LMNA	0.978632	0.00488347	2.31127	STIL_vs_met	STIL
NPTN	0.917666	0.0048848	2.31115	STIL_vs_met	STIL
GIT1	0.666625	0.0049352	2.3067	STIL_vs_met	STIL
HSPE1	0.650696	0.0049352	2.3067	STIL_vs_met	STIL
MEF2D	-0.965668	0.0049352	2.3067	STIL_vs_met	met
APOA4	1.28156	0.00493906	2.30636	STIL_vs_met	STIL
DNAJC9	-0.620676	0.00498455	2.30237	STIL_vs_met	met
SLC25A29	0.701556	0.0049983	2.30118	STIL_vs_met	STIL
CSTF2T	-0.601401	0.00501118	2.30006	STIL_vs_met	met
TANC1	-0.680777	0.00501383	2.29983	STIL_vs_met	met
DDX10	-0.777998	0.00501383	2.29983	STIL_vs_met	met
MTPAP	-0.682469	0.0050169	2.29956	STIL_vs_met	met
NAXD	0.780791	0.00508277	2.2939	STIL_vs_met	STIL
SHFL	1.03865	0.00511065	2.29152	STIL_vs_met	STIL
NUDCD2	0.640953	0.00516126	2.28724	STIL_vs_met	STIL
VPS13C	0.674845	0.00524561	2.2802	STIL_vs_met	STIL
PES1	-0.633961	0.00524561	2.2802	STIL_vs_met	met
CNOT6L	0.608198	0.00525968	2.27904	STIL_vs_met	STIL
FIS1	0.637101	0.00531055	2.27486	STIL_vs_met	STIL
TUBB4B	0.740486	0.0053243	2.27374	STIL_vs_met	STIL
CCDC90B	0.703614	0.00544083	2.26433	STIL_vs_met	STIL
ATAD1	-0.767079	0.00548876	2.26053	STIL_vs_met	met
DHX34	-0.744668	0.00553003	2.25727	STIL_vs_met	met
DHRS1	0.837157	0.00553003	2.25727	STIL_vs_met	STIL
KIFBP	-0.608359	0.00556328	2.25467	STIL_vs_met	met
FAM50A	-0.691887	0.00558873	2.25269	STIL_vs_met	met
SLC25A22	0.636708	0.00564145	2.24861	STIL_vs_met	STIL
HSD17B4	0.739485	0.00573206	2.24169	STIL_vs_met	STIL
VPS26B	0.586967	0.00578291	2.23785	STIL_vs_met	STIL
THEM6	-1.0481	0.00581593	2.23538	STIL_vs_met	met
TIMM8A	0.791588	0.00583889	2.23367	STIL_vs_met	STIL
UBE2E2	-0.702014	0.00586465	2.23176	STIL_vs_met	met
NME3	0.969221	0.00593128	2.22685	STIL_vs_met	STIL
UBE2R2	-0.61031	0.00597311	2.2238	STIL_vs_met	met
ETV6	-0.785759	0.00601998	2.22041	STIL_vs_met	met
COX7A2	1.17026	0.00602232	2.22024	STIL_vs_met	STIL
VAC14	0.657995	0.00604373	2.21869	STIL_vs_met	STIL
TMEM65	-1.1733	0.00606196	2.21739	STIL_vs_met	met
BCKDK	0.778055	0.00615183	2.211	STIL_vs_met	STIL
H3-3B	0.652193	0.00621001	2.20691	STIL_vs_met	STIL
TUFM	0.585748	0.00623543	2.20513	STIL_vs_met	STIL
ZFPL1	-0.762675	0.00623543	2.20513	STIL_vs_met	met
SPINT1	-0.760937	0.00623543	2.20513	STIL_vs_met	met
HSPH1	-0.833203	0.00628575	2.20164	STIL_vs_met	met
KIN	-0.657505	0.00634285	2.19772	STIL_vs_met	met
HMGN2;HMGN3	1.04395	0.00634285	2.19772	STIL_vs_met	STIL
DDX60	0.983013	0.00637756	2.19535	STIL_vs_met	STIL
USP9X	0.71268	0.00654135	2.18433	STIL_vs_met	STIL
IGF2R	-0.723322	0.00654135	2.18433	STIL_vs_met	met
HDAC2	-0.802121	0.00658745	2.18128	STIL_vs_met	met
TLE5	0.733651	0.00665075	2.17713	STIL_vs_met	STIL
AP1G2	-1.08616	0.00670074	2.17388	STIL_vs_met	met
PRPF18	-0.752996	0.00676368	2.16982	STIL_vs_met	met
NCALD	0.689309	0.00685151	2.16421	STIL_vs_met	STIL
STAT3	-0.612879	0.00687524	2.16271	STIL_vs_met	met
TAPT1	0.614663	0.00687524	2.16271	STIL_vs_met	STIL
TPMT	-0.802694	0.0068942	2.16152	STIL_vs_met	met
SAAL1	-0.839161	0.00690849	2.16062	STIL_vs_met	met
RPL7L1	-0.598943	0.00691174	2.16041	STIL_vs_met	met
NUP210	-0.666268	0.00691596	2.16015	STIL_vs_met	met
RHPN1	-0.640985	0.00696965	2.15679	STIL_vs_met	met
MTR	0.798458	0.00699013	2.15551	STIL_vs_met	STIL
CHUK	-1.03753	0.00699013	2.15551	STIL_vs_met	met
DCAKD	0.866559	0.00715627	2.14531	STIL_vs_met	STIL
COQ6	0.730296	0.00716568	2.14474	STIL_vs_met	STIL
NDUFB1	0.62637	0.00720877	2.14214	STIL_vs_met	STIL
FBXL20	-0.676102	0.00723591	2.14051	STIL_vs_met	met
TTC21B	0.64533	0.00723591	2.14051	STIL_vs_met	STIL
PEPD	-0.823475	0.00728929	2.13731	STIL_vs_met	met
NAP1L1	-0.862534	0.00729166	2.13717	STIL_vs_met	met
NASP	-0.75062	0.00735795	2.13324	STIL_vs_met	met
DECR2	1.17495	0.00735903	2.13318	STIL_vs_met	STIL
ALDOC	-0.786348	0.00739379	2.13113	STIL_vs_met	met
SLC39A10	0.853599	0.00746164	2.12717	STIL_vs_met	STIL
FXN	0.688073	0.00747306	2.1265	STIL_vs_met	STIL
ACTG2	-0.66103	0.00747306	2.1265	STIL_vs_met	met
PPM1B	-0.63426	0.00747306	2.1265	STIL_vs_met	met
COL18A1	1.23065	0.00748645	2.12572	STIL_vs_met	STIL
GTF2H1	-0.825309	0.00751153	2.12427	STIL_vs_met	met
GCLC	1.38513	0.00765711	2.11594	STIL_vs_met	STIL
MED27	-0.60971	0.0076954	2.11377	STIL_vs_met	met
TRIR	-0.641333	0.00776515	2.10985	STIL_vs_met	met
PRUNE1	-0.588491	0.00782422	2.10656	STIL_vs_met	met
RPS6KA3	0.61974	0.00786741	2.10417	STIL_vs_met	STIL
HSPA13	-0.853908	0.00787923	2.10352	STIL_vs_met	met
METAP1	0.653248	0.00792699	2.10089	STIL_vs_met	STIL
NOLC1	-0.593965	0.00792732	2.10087	STIL_vs_met	met
RECQL	-0.740855	0.00798553	2.0977	STIL_vs_met	met
RAB8B	0.774722	0.00799477	2.09719	STIL_vs_met	STIL
PEA15	-0.704869	0.00815948	2.08834	STIL_vs_met	met
IGKV3-11;IGKV3D-11	1.34366	0.00831638	2.08007	STIL_vs_met	STIL
HSPA2	-1.37728	0.00833504	2.07909	STIL_vs_met	met
CKMT1B	-1.74751	0.00833865	2.0789	STIL_vs_met	met
SLC44A1	1.05087	0.0083511	2.07826	STIL_vs_met	STIL
HSPB1	0.971898	0.00843355	2.07399	STIL_vs_met	STIL
FLNB	0.63402	0.00843355	2.07399	STIL_vs_met	STIL
CHRAC1	-0.589387	0.00843355	2.07399	STIL_vs_met	met
GNPDA2	0.762057	0.00848094	2.07156	STIL_vs_met	STIL
PDLIM5	0.864023	0.00863028	2.06398	STIL_vs_met	STIL
USP15	-0.589254	0.00868271	2.06134	STIL_vs_met	met
DHX35	-0.862559	0.00881389	2.05483	STIL_vs_met	met
MCM5	-1.10325	0.00886865	2.05214	STIL_vs_met	met
PGLS	-0.872874	0.00888808	2.05119	STIL_vs_met	met
MFSD1	-0.92662	0.00888808	2.05119	STIL_vs_met	met
ABCB6	-0.951302	0.0089338	2.04896	STIL_vs_met	met
CCDC86	-0.678071	0.00910191	2.04087	STIL_vs_met	met
HSPB6	1.38909	0.00920612	2.03592	STIL_vs_met	STIL
OSBPL10	-0.813695	0.00920612	2.03592	STIL_vs_met	met
CRYAB	-1.85333	0.00924474	2.03411	STIL_vs_met	met
SH3GLB2	0.702756	0.00933569	2.02985	STIL_vs_met	STIL
IVD	0.9879	0.00948018	2.02318	STIL_vs_met	STIL
FMC1	0.793997	0.0095542	2.01981	STIL_vs_met	STIL
UQCRC2	0.733452	0.00976684	2.01025	STIL_vs_met	STIL
NAGK	-0.592002	0.00981424	2.00814	STIL_vs_met	met
REEP5	0.770713	0.00984816	2.00664	STIL_vs_met	STIL
AFG3L2	0.589782	0.0099232	2.00335	STIL_vs_met	STIL
TIMM9	0.68809	0.0100181	1.99922	STIL_vs_met	STIL
PARS2	0.604265	0.0100269	1.99884	STIL_vs_met	STIL
KRT23	-1.85291	0.0100511	1.99779	STIL_vs_met	met
TTLL12	0.720455	0.0101287	1.99445	STIL_vs_met	STIL
KRT17	-2.69322	0.0101884	1.99189	STIL_vs_met	met
ARFGEF1	-0.608955	0.0101997	1.99141	STIL_vs_met	met
CBX4	-0.767869	0.010278	1.98809	STIL_vs_met	met
GADD45GIP1	-0.588737	0.0104391	1.98133	STIL_vs_met	met
IMPACT	0.811602	0.010598	1.97478	STIL_vs_met	STIL
NMNAT1	0.745125	0.0106142	1.97411	STIL_vs_met	STIL
ACADS	1.11995	0.0107019	1.97054	STIL_vs_met	STIL
BCAP31	0.586825	0.0107019	1.97054	STIL_vs_met	STIL
NFKBIB	-0.929151	0.0107596	1.9682	STIL_vs_met	met
TMEM177	0.787616	0.0107618	1.96812	STIL_vs_met	STIL
NSMCE3	-0.600052	0.0108345	1.96519	STIL_vs_met	met
ST13	0.600019	0.0108355	1.96515	STIL_vs_met	STIL
TM9SF2	-0.649284	0.0108709	1.96373	STIL_vs_met	met
DHX33	-0.701998	0.0109493	1.96061	STIL_vs_met	met
FXR2	-0.652102	0.011005	1.95841	STIL_vs_met	met
ABHD14B	1.13973	0.0110887	1.95512	STIL_vs_met	STIL
CMTR1	-0.977577	0.0110894	1.95509	STIL_vs_met	met
CLCC1	0.635897	0.0111079	1.95437	STIL_vs_met	STIL
CDIPT	0.612777	0.011112	1.95421	STIL_vs_met	STIL
SELENOS	-0.688948	0.0111232	1.95377	STIL_vs_met	met
RFC3	-0.646133	0.011292	1.94723	STIL_vs_met	met
SERPINA1	-1.39492	0.0113761	1.94401	STIL_vs_met	met
ADSL	0.632402	0.0115358	1.93795	STIL_vs_met	STIL
CHMP2A	0.721218	0.0115574	1.93714	STIL_vs_met	STIL
NDUFA2	0.795481	0.0116113	1.93512	STIL_vs_met	STIL
ENDOD1	0.943907	0.0117058	1.9316	STIL_vs_met	STIL
GRPEL1	-0.860729	0.0117269	1.93082	STIL_vs_met	met
IKBIP	-1.18054	0.0117271	1.93081	STIL_vs_met	met
SPICE1	-0.793451	0.0118414	1.9266	STIL_vs_met	met
SLC25A10	-0.695336	0.0118414	1.9266	STIL_vs_met	met
CDYL	-0.618553	0.0118484	1.92634	STIL_vs_met	met
MAP4	0.619972	0.0118508	1.92625	STIL_vs_met	STIL
NSMCE4A	-0.596663	0.0118748	1.92537	STIL_vs_met	met
FBXL18	-0.588058	0.0119052	1.92426	STIL_vs_met	met
CDK19	-0.614214	0.0119052	1.92426	STIL_vs_met	met
RSBN1L	-0.6272	0.0119213	1.92367	STIL_vs_met	met
RRAGA	-0.679517	0.0119593	1.92229	STIL_vs_met	met
GMPR2	0.68278	0.0120154	1.92026	STIL_vs_met	STIL
COX7A2L	0.88753	0.0120284	1.91979	STIL_vs_met	STIL
TRIM32	0.609881	0.0121496	1.91544	STIL_vs_met	STIL
MAPKAPK2	-0.616715	0.0122945	1.91029	STIL_vs_met	met
ANXA5	0.607545	0.0123829	1.90718	STIL_vs_met	STIL
PDCL	0.675918	0.0125642	1.90087	STIL_vs_met	STIL
LGALS1	-1.23441	0.0127348	1.89501	STIL_vs_met	met
PTPRF	0.880539	0.0127676	1.89389	STIL_vs_met	STIL
ATP6V1B1	-1.15133	0.0127851	1.8933	STIL_vs_met	met
ABCD1	-1.00502	0.0128457	1.89124	STIL_vs_met	met
LIMS1	0.621085	0.0128757	1.89023	STIL_vs_met	STIL
RER1	-0.649838	0.0130927	1.88297	STIL_vs_met	met
POR	-0.611318	0.0132246	1.87862	STIL_vs_met	met
GATAD2B	-0.588411	0.0134085	1.87262	STIL_vs_met	met
ZZEF1	-0.602177	0.0136437	1.86507	STIL_vs_met	met
MINPP1	-0.839432	0.013754	1.86157	STIL_vs_met	met
CNDP2	0.710653	0.0138133	1.8597	STIL_vs_met	STIL
PGS1	-0.72683	0.0138584	1.85829	STIL_vs_met	met
TPT1	-0.640337	0.0138691	1.85795	STIL_vs_met	met
GPATCH11	-0.857376	0.0140182	1.85331	STIL_vs_met	met
ERAP1	0.868926	0.0141524	1.84917	STIL_vs_met	STIL
NDUFA7	0.868588	0.0143115	1.84432	STIL_vs_met	STIL
RTN4IP1	0.621846	0.0143115	1.84432	STIL_vs_met	STIL
PLD3	-1.05417	0.0144324	1.84066	STIL_vs_met	met
SCYL2	-0.624784	0.0146142	1.83523	STIL_vs_met	met
ERLEC1	0.618914	0.0147612	1.83088	STIL_vs_met	STIL
ALAD	0.733888	0.0149118	1.82647	STIL_vs_met	STIL
BAP18	-0.643082	0.0151893	1.81846	STIL_vs_met	met
TCAF1	-0.643193	0.01519	1.81844	STIL_vs_met	met
PTMS	-1.29356	0.0153036	1.81521	STIL_vs_met	met
DCXR	1.12929	0.0153036	1.81521	STIL_vs_met	STIL
TP53I3	-0.989393	0.0154253	1.81177	STIL_vs_met	met
SIRT2	0.63197	0.0154877	1.81001	STIL_vs_met	STIL
LMAN1	0.632844	0.0156344	1.80592	STIL_vs_met	STIL
TMEM102	-0.804507	0.0157042	1.80399	STIL_vs_met	met
TPD52	0.868026	0.0158358	1.80036	STIL_vs_met	STIL
FKBP9	-0.70313	0.0158401	1.80024	STIL_vs_met	met
EED	-0.657166	0.0158551	1.79983	STIL_vs_met	met
MED18	-0.610643	0.0161082	1.79295	STIL_vs_met	met
CYCS	0.667584	0.0162443	1.7893	STIL_vs_met	STIL
STMN1	-1.21616	0.0164607	1.78355	STIL_vs_met	met
UBE2H	-1.06009	0.016472	1.78325	STIL_vs_met	met
SDK1	0.925894	0.0166078	1.77969	STIL_vs_met	STIL
IPO11	-0.6074	0.0167031	1.7772	STIL_vs_met	met
TBC1D17	0.724484	0.0167143	1.77691	STIL_vs_met	STIL
ACYP1	0.743831	0.0168398	1.77366	STIL_vs_met	STIL
LAMB1	-1.26734	0.0168684	1.77293	STIL_vs_met	met
IFT172	0.67451	0.017228	1.76376	STIL_vs_met	STIL
SLC22A18	1.02075	0.0172493	1.76323	STIL_vs_met	STIL
SLC25A33	0.691964	0.0173936	1.75961	STIL_vs_met	STIL
SPNS1	-0.842871	0.0177698	1.75032	STIL_vs_met	met
HTATIP2	-0.738538	0.0178648	1.748	STIL_vs_met	met
MEIS1	0.639394	0.0179453	1.74605	STIL_vs_met	STIL
MYOF	0.873997	0.0179975	1.74479	STIL_vs_met	STIL
THY1	-1.71201	0.0181075	1.74214	STIL_vs_met	met
MPI	0.835509	0.0181675	1.7407	STIL_vs_met	STIL
GTPBP6	0.647453	0.0183316	1.7368	STIL_vs_met	STIL
SURF4	-0.601466	0.0183507	1.73635	STIL_vs_met	met
ALG2	0.683968	0.0184563	1.73385	STIL_vs_met	STIL
ZADH2	0.787681	0.0186327	1.72972	STIL_vs_met	STIL
HYOU1	-0.724116	0.0186428	1.72949	STIL_vs_met	met
PRDX6	0.671881	0.0187085	1.72796	STIL_vs_met	STIL
ERGIC3	-0.732467	0.019075	1.71954	STIL_vs_met	met
ERO1A	-0.68701	0.0192469	1.71564	STIL_vs_met	met
ERGIC1	0.611839	0.0193831	1.71258	STIL_vs_met	STIL
PANK2	-0.68648	0.0193831	1.71258	STIL_vs_met	met
COPG2	-0.606337	0.019391	1.7124	STIL_vs_met	met
COLGALT1	-0.88555	0.0195741	1.70832	STIL_vs_met	met
HEBP1	-0.702661	0.0196096	1.70753	STIL_vs_met	met
ASRGL1	1.52052	0.0197799	1.70378	STIL_vs_met	STIL
VWA8	0.725697	0.0198304	1.70267	STIL_vs_met	STIL
ARHGDIB	0.954067	0.0204455	1.6894	STIL_vs_met	STIL
TAGLN2	-0.76476	0.0206878	1.68429	STIL_vs_met	met
ORM2	-1.88869	0.0208656	1.68057	STIL_vs_met	met
ARHGAP26	0.896626	0.0209776	1.67824	STIL_vs_met	STIL
MVK	-0.82065	0.0214213	1.66915	STIL_vs_met	met
H1-10	0.790958	0.0214213	1.66915	STIL_vs_met	STIL
PDP1	0.640072	0.0216287	1.66497	STIL_vs_met	STIL
PTPRK	0.769184	0.0217437	1.66267	STIL_vs_met	STIL
NDUFV2	0.658547	0.0218572	1.6604	STIL_vs_met	STIL
DNPH1	-0.683022	0.0218851	1.65985	STIL_vs_met	met
PAPSS1	-0.609327	0.0219317	1.65893	STIL_vs_met	met
CPVL	-1.27946	0.0219317	1.65893	STIL_vs_met	met
RBP1	0.897141	0.0219544	1.65848	STIL_vs_met	STIL
CORO1A	1.10814	0.0219544	1.65848	STIL_vs_met	STIL
POTEKP	-1.17509	0.0221861	1.65392	STIL_vs_met	met
NAPRT	-0.817611	0.0222709	1.65226	STIL_vs_met	met
FAM8A1	-0.587744	0.022342	1.65088	STIL_vs_met	met
DOP1B	-0.593564	0.0224655	1.64848	STIL_vs_met	met
FIG4	0.860903	0.0225106	1.64761	STIL_vs_met	STIL
TBCC	-0.593245	0.0225984	1.64592	STIL_vs_met	met
SERPING1	-0.897237	0.0228165	1.64175	STIL_vs_met	met
GXYLT1	-0.949653	0.0229239	1.63971	STIL_vs_met	met
MYCBP	-0.692261	0.0229798	1.63865	STIL_vs_met	met
PTCD1	-0.647671	0.0229798	1.63865	STIL_vs_met	met
TJP3	0.814091	0.0231839	1.63481	STIL_vs_met	STIL
NDUFB5	0.733152	0.023305	1.63255	STIL_vs_met	STIL
HDHD2	0.751275	0.0233085	1.63249	STIL_vs_met	STIL
MAN2C1	0.693531	0.0235666	1.6277	STIL_vs_met	STIL
ACOT13	0.809298	0.0240294	1.61926	STIL_vs_met	STIL
IGHG1	1.32271	0.024235	1.61556	STIL_vs_met	STIL
NDUFA10	0.640464	0.0245236	1.61042	STIL_vs_met	STIL
CNPY3	-0.874648	0.024961	1.60274	STIL_vs_met	met
NDUFB10	0.682627	0.0253156	1.59661	STIL_vs_met	STIL
MT-CO2	0.848614	0.025553	1.59256	STIL_vs_met	STIL
PLA2G4A	0.973019	0.0256886	1.59026	STIL_vs_met	STIL
METTL7A	0.707387	0.0257374	1.58943	STIL_vs_met	STIL
HP	-1.55006	0.0259449	1.58595	STIL_vs_met	met
GRB2	-0.614532	0.0263382	1.57941	STIL_vs_met	met
ANXA1	1.10281	0.0266516	1.57428	STIL_vs_met	STIL
LMCD1	1.05774	0.0266516	1.57428	STIL_vs_met	STIL
IRF6	0.69835	0.0266829	1.57377	STIL_vs_met	STIL
ACOT8	-0.63532	0.0269248	1.56985	STIL_vs_met	met
SLC27A4	-0.638464	0.0269373	1.56965	STIL_vs_met	met
NDUFS1	0.606918	0.0269865	1.56885	STIL_vs_met	STIL
PAFAH1B2	-0.598043	0.0270734	1.56746	STIL_vs_met	met
ZNF703	0.62199	0.0271939	1.56553	STIL_vs_met	STIL
STAT1	-0.956384	0.0274934	1.56077	STIL_vs_met	met
SLC1A5	-1.1868	0.0275169	1.5604	STIL_vs_met	met
IDI1	-0.630941	0.0276036	1.55903	STIL_vs_met	met
ACSS3	0.947706	0.0279138	1.55418	STIL_vs_met	STIL
BLVRB	0.690766	0.0279138	1.55418	STIL_vs_met	STIL
MLYCD	0.586223	0.0282977	1.54825	STIL_vs_met	STIL
MYH9	0.636013	0.028331	1.54774	STIL_vs_met	STIL
SLC3A2	-0.646295	0.0284306	1.54621	STIL_vs_met	met
IGLL5	1.54934	0.028443	1.54603	STIL_vs_met	STIL
RETREG3	-0.637732	0.028443	1.54603	STIL_vs_met	met
SQOR	1.09968	0.0286209	1.54332	STIL_vs_met	STIL
GDAP2	-0.596846	0.0286209	1.54332	STIL_vs_met	met
QKI	-0.600328	0.0287078	1.542	STIL_vs_met	met
CCAR2	0.603009	0.0287207	1.54181	STIL_vs_met	STIL
SUN2	0.746967	0.028941	1.53849	STIL_vs_met	STIL
PTGR2	0.958875	0.0289565	1.53825	STIL_vs_met	STIL
HDAC7	-0.608621	0.0289825	1.53786	STIL_vs_met	met
CORO7	0.624214	0.0294082	1.53153	STIL_vs_met	STIL
COX5A	0.66073	0.0294437	1.53101	STIL_vs_met	STIL
REXO4	-0.721319	0.0295423	1.52956	STIL_vs_met	met
OAT	-0.902288	0.0298074	1.52568	STIL_vs_met	met
HIKESHI	-0.773073	0.0298074	1.52568	STIL_vs_met	met
S100A4	-1.38383	0.0302362	1.51947	STIL_vs_met	met
RCN1	-0.631796	0.0303319	1.5181	STIL_vs_met	met
AK2	0.635901	0.0305101	1.51556	STIL_vs_met	STIL
MT-ND6	0.717112	0.0306074	1.51417	STIL_vs_met	STIL
IGHV3-7	1.43842	0.0308547	1.51068	STIL_vs_met	STIL
NDUFB6	0.642123	0.031026	1.50827	STIL_vs_met	STIL
MAU2	-0.836071	0.031082	1.50749	STIL_vs_met	met
PLEKHA7	0.690152	0.0313727	1.50345	STIL_vs_met	STIL
HSPB11	-0.634773	0.0316486	1.49965	STIL_vs_met	met
ATXN1L	0.590801	0.0317048	1.49887	STIL_vs_met	STIL
PRKCI	-0.592413	0.0319266	1.49585	STIL_vs_met	met
DHX40	-0.660059	0.0323589	1.49001	STIL_vs_met	met
SORBS3	0.596479	0.0324774	1.48842	STIL_vs_met	STIL
NDUFB3	0.835913	0.0330081	1.48138	STIL_vs_met	STIL
SCAMP4	0.63088	0.0333338	1.47711	STIL_vs_met	STIL
RBCK1	0.622996	0.0335973	1.4737	STIL_vs_met	STIL
HSPA5	-0.610559	0.0335973	1.4737	STIL_vs_met	met
MKRN2	0.591853	0.0337487	1.47174	STIL_vs_met	STIL
ABCC1	-0.664979	0.034052	1.46786	STIL_vs_met	met
AATF	-0.645963	0.034075	1.46756	STIL_vs_met	met
COL6A3	1.34265	0.0342817	1.46494	STIL_vs_met	STIL
GIMAP4	1.08095	0.0342841	1.46491	STIL_vs_met	STIL
DST	-0.852644	0.0344606	1.46268	STIL_vs_met	met
S100A6	-1.19231	0.0344625	1.46265	STIL_vs_met	met
MACROD1	0.914668	0.0346057	1.46085	STIL_vs_met	STIL
SLC9A3R1	-0.874544	0.0348329	1.45801	STIL_vs_met	met
KRT18	0.763106	0.0353882	1.45114	STIL_vs_met	STIL
SAMD1	-0.723852	0.0356062	1.44847	STIL_vs_met	met
PUS7	-0.677975	0.0357833	1.44632	STIL_vs_met	met
WRN	0.749002	0.0361302	1.44213	STIL_vs_met	STIL
NDUFA12	0.713451	0.0363862	1.43906	STIL_vs_met	STIL
NID1	0.98779	0.0366973	1.43537	STIL_vs_met	STIL
NDUFA6	0.678936	0.0368253	1.43385	STIL_vs_met	STIL
MAL2	-0.734371	0.0373835	1.42732	STIL_vs_met	met
HS2ST1	-0.870657	0.0376842	1.42384	STIL_vs_met	met
TMA16	0.649746	0.0377573	1.423	STIL_vs_met	STIL
GPX4	0.592728	0.0378687	1.42172	STIL_vs_met	STIL
MYLK	0.680216	0.0378687	1.42172	STIL_vs_met	STIL
TIMM13	0.591014	0.0383078	1.41671	STIL_vs_met	STIL
RNF213	-0.679389	0.0383276	1.41649	STIL_vs_met	met
WARS2	0.645347	0.0386821	1.41249	STIL_vs_met	STIL
PLCG2	-0.854102	0.0390781	1.40807	STIL_vs_met	met
CEP170	-0.59372	0.0390781	1.40807	STIL_vs_met	met
PPP1R13B	0.81713	0.0395078	1.40332	STIL_vs_met	STIL
PARP4	0.858353	0.0395078	1.40332	STIL_vs_met	STIL
TPM4	-0.704948	0.0398717	1.39934	STIL_vs_met	met
ENO1	-0.61638	0.0399051	1.39897	STIL_vs_met	met
CRYBG1	0.980523	0.0399051	1.39897	STIL_vs_met	STIL
ITIH2	0.985033	0.0399051	1.39897	STIL_vs_met	STIL
PPP2R2D	0.634179	0.0399653	1.39832	STIL_vs_met	STIL
ARL3	-0.651738	0.0401466	1.39635	STIL_vs_met	met
FTH1	-1.07137	0.0404003	1.39362	STIL_vs_met	met
PGM2L1	-0.947221	0.0404003	1.39362	STIL_vs_met	met
IFT52	0.637213	0.0413017	1.38403	STIL_vs_met	STIL
SLC25A6	0.585341	0.0413241	1.3838	STIL_vs_met	STIL
OSBPL2	-0.693376	0.0421022	1.3757	STIL_vs_met	met
RIDA	0.767349	0.0421171	1.37554	STIL_vs_met	STIL
NMI	-0.81829	0.0423333	1.37332	STIL_vs_met	met
BAIAP2L1	-0.58621	0.0430713	1.36581	STIL_vs_met	met
FAM114A1	-0.698991	0.0438469	1.35806	STIL_vs_met	met
THYN1	0.585268	0.0439612	1.35693	STIL_vs_met	STIL
DDAH2	-0.675266	0.0440214	1.35634	STIL_vs_met	met
MT-ND5	0.762954	0.0442813	1.35378	STIL_vs_met	STIL
ANKLE2	-0.590383	0.0442922	1.35367	STIL_vs_met	met
APIP	0.593646	0.0449703	1.34707	STIL_vs_met	STIL
FABP3	1.26126	0.0450373	1.34643	STIL_vs_met	STIL
NDUFB8	0.765857	0.0463656	1.3338	STIL_vs_met	STIL
RP2	0.705724	0.0464445	1.33307	STIL_vs_met	STIL
ZNF318	-0.637745	0.0466066	1.33155	STIL_vs_met	met
FBLN1	-1.16469	0.0473199	1.32496	STIL_vs_met	met
GYS1	0.595582	0.0473448	1.32473	STIL_vs_met	STIL
CCDC97	-0.740768	0.0482827	1.31621	STIL_vs_met	met
TSPYL1	0.637115	0.0484946	1.31431	STIL_vs_met	STIL
MAN2B1	-0.826598	0.0493993	1.30628	STIL_vs_met	met
MACROH2A2	0.681932	0.0496948	1.30369	STIL_vs_met	STIL
NT5C	0.610062	0.0498639	1.30221	STIL_vs_met	STIL
OSBPL3	1.22919	3.25447e-07	6.48752	STIC_vs_invasive	STIC
COL1A2	-2.72284	9.81345e-06	5.00818	STIC_vs_invasive	invasive
RPRD1B	-0.636182	9.81345e-06	5.00818	STIC_vs_invasive	invasive
PSMF1	-0.788638	1.47028e-05	4.8326	STIC_vs_invasive	invasive
SEPTIN10	0.82235	2.92759e-05	4.53349	STIC_vs_invasive	STIC
GOLGA2	0.697392	2.97158e-05	4.52701	STIC_vs_invasive	STIC
ANXA2	0.911652	2.97158e-05	4.52701	STIC_vs_invasive	STIC
TGFBI	-1.89684	2.97158e-05	4.52701	STIC_vs_invasive	invasive
LTV1	0.867215	3.46557e-05	4.46022	STIC_vs_invasive	STIC
ARHGEF5	0.604502	3.46557e-05	4.46022	STIC_vs_invasive	STIC
FBN1	-2.10907	3.46557e-05	4.46022	STIC_vs_invasive	invasive
COL6A2	-2.0822	3.46557e-05	4.46022	STIC_vs_invasive	invasive
REEP5	0.946933	3.47959e-05	4.45847	STIC_vs_invasive	STIC
NAB2	-0.780516	3.47959e-05	4.45847	STIC_vs_invasive	invasive
MRPL3	0.690295	5.02594e-05	4.29878	STIC_vs_invasive	STIC
RRP9	-0.763211	5.02594e-05	4.29878	STIC_vs_invasive	invasive
DTD1	-0.812379	5.02594e-05	4.29878	STIC_vs_invasive	invasive
RIPK1	0.631477	5.5994e-05	4.25186	STIC_vs_invasive	STIC
COL6A1	-1.74503	5.79389e-05	4.23703	STIC_vs_invasive	invasive
COL6A3	-1.83206	0.000170776	3.76757	STIC_vs_invasive	invasive
MRPS30	0.654128	0.000181649	3.74077	STIC_vs_invasive	STIC
TES	0.798916	0.000198993	3.70116	STIC_vs_invasive	STIC
C11orf54	-0.83771	0.000198993	3.70116	STIC_vs_invasive	invasive
PPIB	0.59692	0.000198993	3.70116	STIC_vs_invasive	STIC
S100A10	1.25296	0.000245986	3.60909	STIC_vs_invasive	STIC
COL1A1	-1.84551	0.000325019	3.48809	STIC_vs_invasive	invasive
SSBP1	0.614681	0.000340251	3.4682	STIC_vs_invasive	STIC
CXADR	0.655447	0.000340251	3.4682	STIC_vs_invasive	STIC
SRPRA	0.610827	0.00042222	3.37446	STIC_vs_invasive	STIC
DNPEP	-0.643638	0.00042222	3.37446	STIC_vs_invasive	invasive
SLC35B2	0.943998	0.000538906	3.26849	STIC_vs_invasive	STIC
HSD17B4	0.709586	0.000771579	3.11262	STIC_vs_invasive	STIC
FBL	-0.661291	0.00100374	2.99838	STIC_vs_invasive	invasive
HSPG2	-1.14161	0.00104559	2.98064	STIC_vs_invasive	invasive
MACROH2A2	-0.880281	0.00111087	2.95434	STIC_vs_invasive	invasive
NOP56	-0.63615	0.00116348	2.93424	STIC_vs_invasive	invasive
POSTN	-1.58619	0.00128481	2.89116	STIC_vs_invasive	invasive
SPON1	-1.32643	0.00128481	2.89116	STIC_vs_invasive	invasive
DIAPH1	0.635197	0.00150396	2.82276	STIC_vs_invasive	STIC
TRMT6	-0.619026	0.00178275	2.74891	STIC_vs_invasive	invasive
RCN2	0.872019	0.00206185	2.68574	STIC_vs_invasive	STIC
MYG1	-0.648864	0.00209027	2.6798	STIC_vs_invasive	invasive
ERMP1	0.867418	0.00246483	2.60821	STIC_vs_invasive	STIC
TRMT61A	-0.676961	0.00262651	2.58062	STIC_vs_invasive	invasive
DAG1	-0.735156	0.00264991	2.57677	STIC_vs_invasive	invasive
COL14A1	-1.11008	0.00321225	2.49319	STIC_vs_invasive	invasive
PDXDC1	0.618839	0.00331681	2.47928	STIC_vs_invasive	STIC
STUB1	0.642054	0.00381465	2.41855	STIC_vs_invasive	STIC
ACSL1	0.805977	0.00389801	2.40916	STIC_vs_invasive	STIC
S100A11	0.661776	0.00425908	2.37068	STIC_vs_invasive	STIC
PTPRK	0.760501	0.00433251	2.36326	STIC_vs_invasive	STIC
NFYB	-0.62285	0.00480606	2.31821	STIC_vs_invasive	invasive
AGRN	-0.963656	0.00499577	2.3014	STIC_vs_invasive	invasive
ACTA1	-0.798548	0.00499597	2.30138	STIC_vs_invasive	invasive
DDX49	-0.625855	0.00519238	2.28463	STIC_vs_invasive	invasive
GPX4	0.627069	0.0056501	2.24794	STIC_vs_invasive	STIC
GSTO1	-0.76245	0.00606608	2.21709	STIC_vs_invasive	invasive
ANXA1	1.08668	0.00609463	2.21505	STIC_vs_invasive	STIC
D2HGDH	-0.924554	0.00612395	2.21297	STIC_vs_invasive	invasive
SARS2	-0.763758	0.00639618	2.19408	STIC_vs_invasive	invasive
LHPP	-0.753357	0.00733809	2.13442	STIC_vs_invasive	invasive
CARD19	0.765133	0.00747893	2.12616	STIC_vs_invasive	STIC
LAMA5	-0.877462	0.00816829	2.08787	STIC_vs_invasive	invasive
TRIP10	0.675057	0.00816829	2.08787	STIC_vs_invasive	STIC
CHMP2A	0.605964	0.00853754	2.06867	STIC_vs_invasive	STIC
ZYX	0.750006	0.00895575	2.0479	STIC_vs_invasive	STIC
TASP1	-0.612976	0.00923736	2.03445	STIC_vs_invasive	invasive
NUDT14	-0.892258	0.00923736	2.03445	STIC_vs_invasive	invasive
PDXP	-0.587915	0.0104861	1.97938	STIC_vs_invasive	invasive
PIGU	-0.601668	0.0106363	1.97321	STIC_vs_invasive	invasive
PGLS	-0.689037	0.0109639	1.96004	STIC_vs_invasive	invasive
GALK2	-0.715735	0.0115472	1.93752	STIC_vs_invasive	invasive
ENGASE	-0.649523	0.0126638	1.89744	STIC_vs_invasive	invasive
PNPO	-0.587219	0.0128187	1.89216	STIC_vs_invasive	invasive
TMEM143	-0.633312	0.0130116	1.88567	STIC_vs_invasive	invasive
THY1	-1.4785	0.01315	1.88107	STIC_vs_invasive	invasive
LUM	-1.2238	0.0133788	1.87358	STIC_vs_invasive	invasive
CALU	0.652675	0.0133788	1.87358	STIC_vs_invasive	STIC
TNS1	-0.728642	0.013457	1.87105	STIC_vs_invasive	invasive
ACBD5	0.674737	0.0144792	1.83926	STIC_vs_invasive	STIC
TMEM123	-0.668559	0.0150721	1.82183	STIC_vs_invasive	invasive
ACADVL	0.621021	0.0151059	1.82085	STIC_vs_invasive	STIC
GALM	-0.691098	0.0151685	1.81906	STIC_vs_invasive	invasive
COL12A1	-0.944446	0.0161967	1.79057	STIC_vs_invasive	invasive
SQOR	0.964804	0.0172971	1.76203	STIC_vs_invasive	STIC
COL18A1	-0.888891	0.0181099	1.74208	STIC_vs_invasive	invasive
MYLK	-0.612155	0.0181378	1.74142	STIC_vs_invasive	invasive
FASTKD2	-0.679862	0.0185829	1.73089	STIC_vs_invasive	invasive
DCPS	-0.600397	0.0187911	1.72605	STIC_vs_invasive	invasive
BET1L	0.630568	0.0188576	1.72451	STIC_vs_invasive	STIC
MRPL43	0.600123	0.0215073	1.66741	STIC_vs_invasive	STIC
PDLIM5	0.613624	0.0221704	1.65423	STIC_vs_invasive	STIC
MRPL35	0.602336	0.0257265	1.58962	STIC_vs_invasive	STIC
PGAM1	-0.63411	0.0272952	1.56391	STIC_vs_invasive	invasive
HKDC1	1.2507	0.0298985	1.52435	STIC_vs_invasive	STIC
FTH1	-0.91342	0.0316571	1.49953	STIC_vs_invasive	invasive
RIDA	-0.655347	0.0327246	1.48513	STIC_vs_invasive	invasive
HIKESHI	-0.618817	0.0330003	1.48148	STIC_vs_invasive	invasive
FTL	-1.03588	0.0330236	1.48118	STIC_vs_invasive	invasive
LAMB1	-0.941781	0.0370183	1.43158	STIC_vs_invasive	invasive
TMEM165	0.696207	0.037936	1.42095	STIC_vs_invasive	STIC
GALNT3	0.633612	0.0383927	1.41575	STIC_vs_invasive	STIC
SLC34A2	-0.8136	0.0388222	1.41092	STIC_vs_invasive	invasive
FBLN1	-0.999599	0.0395615	1.40273	STIC_vs_invasive	invasive
IMPA1	-0.622408	0.0400631	1.39726	STIC_vs_invasive	invasive
COL4A2	-0.998042	0.0410863	1.3863	STIC_vs_invasive	invasive
SYNE3	-0.59817	0.0415128	1.38182	STIC_vs_invasive	invasive
TARS3	-0.713704	0.0440019	1.35653	STIC_vs_invasive	invasive
MVP	0.936407	0.0452157	1.34471	STIC_vs_invasive	STIC
NDRG2	-0.702657	0.0477794	1.32076	STIC_vs_invasive	invasive
NSFL1C	-0.614832	0.049323	1.30695	STIC_vs_invasive	invasive
TBC1D22B	0.626596	0.0496178	1.30436	STIC_vs_invasive	STIC
PGAM1	-1.76033	4.91373e-09	8.30859	STIC_vs_met	met
P4HA1	-1.51475	1.07362e-07	6.96915	STIC_vs_met	met
MYH14	1.54245	1.46521e-07	6.8341	STIC_vs_met	STIC
LDHAL6B	-1.63779	1.46521e-07	6.8341	STIC_vs_met	met
ALDH5A1	1.81125	1.49423e-07	6.82558	STIC_vs_met	STIC
PTMA	-1.9031	2.18538e-07	6.66047	STIC_vs_met	met
FN1	-2.74954	2.36028e-07	6.62704	STIC_vs_met	met
TGFBI	-2.36624	7.6351e-07	6.11719	STIC_vs_met	met
EIF6	-0.735927	7.6351e-07	6.11719	STIC_vs_met	met
PTPRF	1.44416	1.23579e-06	5.90806	STIC_vs_met	STIC
IDH1	1.32714	1.56786e-06	5.80469	STIC_vs_met	STIC
P4HA2	-1.18043	2.9844e-06	5.52514	STIC_vs_met	met
TRIM25	0.657846	3.07605e-06	5.51201	STIC_vs_met	STIC
PTGES3	-0.802259	3.1551e-06	5.50099	STIC_vs_met	met
AUH	1.1405	3.78271e-06	5.4222	STIC_vs_met	STIC
OGA	-0.942054	3.78271e-06	5.4222	STIC_vs_met	met
XPOT	-0.807645	3.78271e-06	5.4222	STIC_vs_met	met
ADI1	-1.30608	3.78271e-06	5.4222	STIC_vs_met	met
CMTM6	1.41803	3.78271e-06	5.4222	STIC_vs_met	STIC
PPA2	0.776068	5.32497e-06	5.27368	STIC_vs_met	STIC
EPS8L1	0.972662	5.32497e-06	5.27368	STIC_vs_met	STIC
ATP2B4	0.778207	5.34943e-06	5.27169	STIC_vs_met	STIC
ATP1B1	1.31811	5.34943e-06	5.27169	STIC_vs_met	STIC
DECR1	1.09719	5.38258e-06	5.26901	STIC_vs_met	STIC
IRGQ	-1.33435	5.40047e-06	5.26757	STIC_vs_met	met
CWF19L1	-0.811104	5.65488e-06	5.24758	STIC_vs_met	met
SLC25A24	0.924206	7.94342e-06	5.09999	STIC_vs_met	STIC
CCDC86	-0.964849	7.94342e-06	5.09999	STIC_vs_met	met
GLRX3	-0.857419	8.66105e-06	5.06243	STIC_vs_met	met
MYG1	-0.975626	8.76018e-06	5.05749	STIC_vs_met	met
ALDOA	-0.945336	9.77505e-06	5.00988	STIC_vs_met	met
XPNPEP1	-0.951318	1.11522e-05	4.95264	STIC_vs_met	met
MCMBP	-0.7469	1.14147e-05	4.94254	STIC_vs_met	met
HSPE1	0.843993	1.1443e-05	4.94146	STIC_vs_met	STIC
FERMT2	-0.873429	1.28783e-05	4.89014	STIC_vs_met	met
NGLY1	0.950936	1.28783e-05	4.89014	STIC_vs_met	STIC
GOT1	-1.02702	1.392e-05	4.85636	STIC_vs_met	met
LDHA	-1.34297	1.45966e-05	4.83575	STIC_vs_met	met
NIPSNAP3A	1.04678	1.84635e-05	4.73369	STIC_vs_met	STIC
TARS1	-0.890578	2.41563e-05	4.61697	STIC_vs_met	met
ABHD10	0.705247	2.96168e-05	4.52846	STIC_vs_met	STIC
LRATD2	-0.818213	3.07197e-05	4.51258	STIC_vs_met	met
HADH	1.01898	3.07197e-05	4.51258	STIC_vs_met	STIC
ARHGDIA	-0.721986	3.07197e-05	4.51258	STIC_vs_met	met
MMUT	0.767432	4.10243e-05	4.38696	STIC_vs_met	STIC
ENO2	-1.43849	5.95358e-05	4.22522	STIC_vs_met	met
PFAS	-0.912109	5.95358e-05	4.22522	STIC_vs_met	met
JPT1	-1.256	6.47375e-05	4.18884	STIC_vs_met	met
ALKBH5	-0.84505	7.04811e-05	4.15193	STIC_vs_met	met
QARS1	0.805952	7.04811e-05	4.15193	STIC_vs_met	STIC
ZCCHC8	-0.805333	7.19093e-05	4.14322	STIC_vs_met	met
HADHB	0.621166	7.38889e-05	4.13142	STIC_vs_met	STIC
PCNA	-0.987092	7.83459e-05	4.10598	STIC_vs_met	met
ARL3	-1.03322	7.96704e-05	4.0987	STIC_vs_met	met
QDPR	0.940859	8.82865e-05	4.05411	STIC_vs_met	STIC
MYL6	0.666371	0.000110282	3.95749	STIC_vs_met	STIC
BRK1	0.712678	0.000110282	3.95749	STIC_vs_met	STIC
CBR4	1.2194	0.000110282	3.95749	STIC_vs_met	STIC
RBM47	0.672228	0.000110282	3.95749	STIC_vs_met	STIC
ARHGEF5	0.613381	0.000113133	3.94641	STIC_vs_met	STIC
MAIP1	0.681484	0.000116808	3.93253	STIC_vs_met	STIC
SARS1	-0.682266	0.000116808	3.93253	STIC_vs_met	met
GSS	-0.957113	0.000120825	3.91784	STIC_vs_met	met
SLC25A20	0.986884	0.000121466	3.91555	STIC_vs_met	STIC
HKDC1	2.355	0.000124551	3.90465	STIC_vs_met	STIC
NT5C2	-0.655107	0.000126006	3.89961	STIC_vs_met	met
ETFA	0.80413	0.000136276	3.86558	STIC_vs_met	STIC
HMGCL	1.03452	0.000136276	3.86558	STIC_vs_met	STIC
ATP5F1C	0.702666	0.000139148	3.85652	STIC_vs_met	STIC
PRXL2B	1.02342	0.000150832	3.82151	STIC_vs_met	STIC
SLC25A13	0.723169	0.000154433	3.81126	STIC_vs_met	STIC
MTCH1	0.789366	0.000157475	3.80279	STIC_vs_met	STIC
NMNAT3	0.935599	0.000157475	3.80279	STIC_vs_met	STIC
SMAP	-0.676735	0.000166159	3.77948	STIC_vs_met	met
DTD1	-0.822648	0.000167325	3.77644	STIC_vs_met	met
NOLC1	-0.701426	0.000175466	3.75581	STIC_vs_met	met
GSTO1	-1.07759	0.000182322	3.73916	STIC_vs_met	met
NIPSNAP2	0.755602	0.000188665	3.72431	STIC_vs_met	STIC
ACAT1	1.00059	0.000188665	3.72431	STIC_vs_met	STIC
FBLN1	-1.85666	0.000205269	3.68768	STIC_vs_met	met
ANXA4	1.08536	0.00020826	3.68139	STIC_vs_met	STIC
RNF14	0.827388	0.000213962	3.66966	STIC_vs_met	STIC
ACSL5	1.24036	0.000215139	3.66728	STIC_vs_met	STIC
HSD17B8	1.00789	0.000230263	3.63778	STIC_vs_met	STIC
SEPTIN10	0.760657	0.000254962	3.59352	STIC_vs_met	STIC
NSUN5	-0.630284	0.000284397	3.54607	STIC_vs_met	met
DPP3	-0.962026	0.000292904	3.53327	STIC_vs_met	met
KBTBD4	-0.739814	0.000297877	3.52596	STIC_vs_met	met
COA6	1.02723	0.000297877	3.52596	STIC_vs_met	STIC
IL18	-1.4318	0.000297877	3.52596	STIC_vs_met	met
ACAD8	0.850797	0.000317784	3.49787	STIC_vs_met	STIC
HADHA	0.601037	0.000317784	3.49787	STIC_vs_met	STIC
MYH9	0.863031	0.000321306	3.49308	STIC_vs_met	STIC
ECHDC3	1.32374	0.000325708	3.48717	STIC_vs_met	STIC
ETFB	0.751012	0.000352296	3.45309	STIC_vs_met	STIC
PSME3	-0.675595	0.000352301	3.45309	STIC_vs_met	met
AIFM1	0.988977	0.00038198	3.41796	STIC_vs_met	STIC
LGALS1	-1.47001	0.000389652	3.40932	STIC_vs_met	met
PGM1	-1.23095	0.000389731	3.40924	STIC_vs_met	met
ATP5F1A	0.668268	0.000411056	3.3861	STIC_vs_met	STIC
PKM	-0.661644	0.000412782	3.38428	STIC_vs_met	met
MVP	1.6517	0.000444727	3.35191	STIC_vs_met	STIC
ABCB6	-1.09588	0.000444727	3.35191	STIC_vs_met	met
GATD3A	0.930021	0.000486399	3.31301	STIC_vs_met	STIC
PLS3	-1.00586	0.000508758	3.29349	STIC_vs_met	met
ACO2	0.908865	0.000508758	3.29349	STIC_vs_met	STIC
CXADR	0.685943	0.0005135	3.28946	STIC_vs_met	STIC
STX4	0.624372	0.000515119	3.28809	STIC_vs_met	STIC
PARS2	0.67796	0.000555278	3.25549	STIC_vs_met	STIC
ASPSCR1	-0.600993	0.000595112	3.2254	STIC_vs_met	met
FTL	-1.68985	0.000630033	3.20064	STIC_vs_met	met
FLOT2	0.788433	0.000646355	3.18953	STIC_vs_met	STIC
FBN1	-1.94085	0.000647774	3.18858	STIC_vs_met	met
TMLHE	1.06455	0.000686843	3.16314	STIC_vs_met	STIC
TPI1	-0.794046	0.00073179	3.13561	STIC_vs_met	met
PGK1	-0.672169	0.000733006	3.13489	STIC_vs_met	met
BCAT2	0.789141	0.000740262	3.13061	STIC_vs_met	STIC
ACOT13	1.00465	0.000743381	3.12879	STIC_vs_met	STIC
SGTA	-0.721397	0.000743705	3.1286	STIC_vs_met	met
SLC4A2	0.933608	0.000744823	3.12795	STIC_vs_met	STIC
PISD	0.856142	0.000744823	3.12795	STIC_vs_met	STIC
GCA	0.64571	0.000744823	3.12795	STIC_vs_met	STIC
MYL12A;MYL12B	0.634593	0.000805325	3.09403	STIC_vs_met	STIC
IPO7	-0.586165	0.000812331	3.09027	STIC_vs_met	met
ABHD16A	0.745683	0.000818792	3.08683	STIC_vs_met	STIC
PTMS	-1.5005	0.000823349	3.08442	STIC_vs_met	met
GARS1	-0.66434	0.000844727	3.07328	STIC_vs_met	met
HSD17B12	-0.650695	0.000844727	3.07328	STIC_vs_met	met
ST14	0.83668	0.000844727	3.07328	STIC_vs_met	STIC
ENO1	-0.824211	0.00087328	3.05885	STIC_vs_met	met
NAB2	-0.683327	0.000909847	3.04103	STIC_vs_met	met
PLEKHA1	-0.888073	0.000942941	3.02552	STIC_vs_met	met
RALA	0.589307	0.000966381	3.01485	STIC_vs_met	STIC
PSPH	-0.824959	0.001033	2.9859	STIC_vs_met	met
CELSR1	0.616948	0.00109858	2.95917	STIC_vs_met	STIC
ALDH6A1	0.876354	0.00118304	2.927	STIC_vs_met	STIC
NUP210	-0.672396	0.0011851	2.92625	STIC_vs_met	met
ORM1	-1.98181	0.00121726	2.91462	STIC_vs_met	met
HACD2	-0.743979	0.00121896	2.91401	STIC_vs_met	met
CDH1	0.675712	0.00123251	2.90921	STIC_vs_met	STIC
SUCLG2	0.7908	0.00127469	2.8946	STIC_vs_met	STIC
FARP1	0.838068	0.00127784	2.89352	STIC_vs_met	STIC
ARPC1A	0.675819	0.00128	2.89279	STIC_vs_met	STIC
NUTF2	-0.812609	0.00131098	2.8824	STIC_vs_met	met
DBT	0.603375	0.00131107	2.88237	STIC_vs_met	STIC
ALDOC	-0.791783	0.00131273	2.88183	STIC_vs_met	met
NUCKS1	-0.772436	0.00131273	2.88183	STIC_vs_met	met
SLC34A2	-1.21088	0.00131571	2.88084	STIC_vs_met	met
DIP2A	0.593666	0.00132278	2.87851	STIC_vs_met	STIC
TIMMDC1	0.675702	0.00132278	2.87851	STIC_vs_met	STIC
GXYLT1	-1.11249	0.00132278	2.87851	STIC_vs_met	met
MGST2	0.636977	0.00133224	2.87542	STIC_vs_met	STIC
CCDC6	0.658828	0.00133224	2.87542	STIC_vs_met	STIC
DGLUCY	1.38098	0.00134368	2.8717	STIC_vs_met	STIC
COL12A1	-1.32357	0.00134368	2.8717	STIC_vs_met	met
SH3BGRL2	0.668821	0.00135805	2.86709	STIC_vs_met	STIC
RBM7	-0.625882	0.00135805	2.86709	STIC_vs_met	met
SP100	1.08113	0.00136815	2.86386	STIC_vs_met	STIC
CNPY2	-0.712834	0.00143661	2.84266	STIC_vs_met	met
TK2	0.848243	0.00143897	2.84195	STIC_vs_met	STIC
NFYB	-0.723608	0.00143897	2.84195	STIC_vs_met	met
RGS10	-1.04372	0.00151251	2.8203	STIC_vs_met	met
USP9X	0.695795	0.00152032	2.81807	STIC_vs_met	STIC
SORL1	0.748047	0.0015289	2.81562	STIC_vs_met	STIC
ECI1	0.734854	0.00158796	2.79916	STIC_vs_met	STIC
FBXL20	-0.673193	0.00158796	2.79916	STIC_vs_met	met
THNSL1	0.642403	0.00162469	2.78923	STIC_vs_met	STIC
ORM2	-2.06482	0.00165997	2.7799	STIC_vs_met	met
ATP5PO	0.678637	0.00176163	2.75409	STIC_vs_met	STIC
YRDC	-1.14351	0.00198113	2.70309	STIC_vs_met	met
GPD2	0.87283	0.00198113	2.70309	STIC_vs_met	STIC
KYAT3	1.10245	0.00207271	2.68346	STIC_vs_met	STIC
PFKP	-1.1588	0.00207996	2.68195	STIC_vs_met	met
FLOT1	0.720941	0.0020808	2.68177	STIC_vs_met	STIC
CAP2	-0.976778	0.00210584	2.67658	STIC_vs_met	met
TRAP1	0.596978	0.00210584	2.67658	STIC_vs_met	STIC
TARS3	-1.18626	0.0021135	2.675	STIC_vs_met	met
TMPO	-0.651308	0.00214453	2.66867	STIC_vs_met	met
CAMK1D	-0.970294	0.00220156	2.65727	STIC_vs_met	met
CRYZ	0.767707	0.00229007	2.64015	STIC_vs_met	STIC
PLIN3	-0.644418	0.00236347	2.62645	STIC_vs_met	met
NIPSNAP1	0.635979	0.00248641	2.60443	STIC_vs_met	STIC
BCKDHA	0.615321	0.0024985	2.60232	STIC_vs_met	STIC
AARS1	-0.61671	0.00255341	2.59288	STIC_vs_met	met
COQ9	0.684919	0.00257456	2.5893	STIC_vs_met	STIC
LDHB	-0.78041	0.00257456	2.5893	STIC_vs_met	met
FNBP1	0.668285	0.00257456	2.5893	STIC_vs_met	STIC
ACADS	1.11538	0.00264935	2.57686	STIC_vs_met	STIC
GALNT1	0.603337	0.00265544	2.57586	STIC_vs_met	STIC
PTGS1	1.32218	0.00279098	2.55424	STIC_vs_met	STIC
FDPS	-0.778786	0.00296878	2.52742	STIC_vs_met	met
NUDT5	-0.699411	0.00317891	2.49772	STIC_vs_met	met
HSPG2	-1.08972	0.00343837	2.46365	STIC_vs_met	met
PEPD	-0.75877	0.00353585	2.45151	STIC_vs_met	met
GMPR	1.3205	0.00355764	2.44884	STIC_vs_met	STIC
TSPAN15	0.94602	0.00360107	2.44357	STIC_vs_met	STIC
BCCIP	-0.676279	0.00360107	2.44357	STIC_vs_met	met
LUM	-1.49839	0.00360107	2.44357	STIC_vs_met	met
SELENBP1	1.1214	0.00361222	2.44223	STIC_vs_met	STIC
SHMT2	-0.861803	0.00361222	2.44223	STIC_vs_met	met
HIF1AN	-0.623644	0.00392788	2.40584	STIC_vs_met	met
FUT11	-1.00718	0.00393735	2.4048	STIC_vs_met	met
LHPP	-0.848895	0.00394322	2.40415	STIC_vs_met	met
DSG2	0.847175	0.00401619	2.39619	STIC_vs_met	STIC
SH3BGRL3	-0.908406	0.00405117	2.39242	STIC_vs_met	met
SAMHD1	1.47508	0.00414437	2.38254	STIC_vs_met	STIC
RRP8	-0.710726	0.00421381	2.37533	STIC_vs_met	met
APOC3	-0.87405	0.00432902	2.36361	STIC_vs_met	met
BAP18	-0.636565	0.00439745	2.3568	STIC_vs_met	met
CPNE3	0.608817	0.00441575	2.355	STIC_vs_met	STIC
THY1	-1.73396	0.00452913	2.34399	STIC_vs_met	met
ISOC2	0.601147	0.00461893	2.33546	STIC_vs_met	STIC
HIBCH	0.594191	0.00480407	2.31839	STIC_vs_met	STIC
LYN	0.7429	0.00482655	2.31636	STIC_vs_met	STIC
IL21	0.870585	0.00482655	2.31636	STIC_vs_met	STIC
EMG1	-0.605688	0.00485462	2.31384	STIC_vs_met	met
TST	0.892029	0.00500787	2.30035	STIC_vs_met	STIC
THOP1	-0.649841	0.00500787	2.30035	STIC_vs_met	met
METAP1	0.585471	0.00500787	2.30035	STIC_vs_met	STIC
RAP2B	0.590993	0.00510319	2.29216	STIC_vs_met	STIC
PNP	-1.30092	0.00532734	2.27349	STIC_vs_met	met
NFKB1	0.71258	0.00555087	2.25564	STIC_vs_met	STIC
ALDH4A1	0.759222	0.00565736	2.24739	STIC_vs_met	STIC
TALDO1	-0.821468	0.00566058	2.24714	STIC_vs_met	met
CXXC5	-0.670655	0.00566058	2.24714	STIC_vs_met	met
PLOD3	-0.68898	0.00571741	2.2428	STIC_vs_met	met
PDXDC1	0.615218	0.00571741	2.2428	STIC_vs_met	STIC
PHGDH	-1.35293	0.00571741	2.2428	STIC_vs_met	met
TJP2	0.615135	0.0059427	2.22602	STIC_vs_met	STIC
CPT2	0.610979	0.005993	2.22236	STIC_vs_met	STIC
ECI2	0.653226	0.00601868	2.2205	STIC_vs_met	STIC
TRIM26	0.752145	0.00615554	2.21073	STIC_vs_met	STIC
BID	-0.936964	0.00624629	2.20438	STIC_vs_met	met
P4HB	-0.591557	0.00633179	2.19847	STIC_vs_met	met
HDHD3	0.67328	0.00640535	2.19346	STIC_vs_met	STIC
SCARB2	0.693542	0.00648358	2.18818	STIC_vs_met	STIC
EZR	-0.69123	0.00672262	2.17246	STIC_vs_met	met
GIMAP4	1.20648	0.00743274	2.12885	STIC_vs_met	STIC
SPR	0.590723	0.00774486	2.11099	STIC_vs_met	STIC
CARHSP1	-0.784162	0.00783761	2.10582	STIC_vs_met	met
RBM19	-0.710748	0.00791031	2.10181	STIC_vs_met	met
MAN2C1	0.686518	0.00800832	2.09646	STIC_vs_met	STIC
AK3	0.722168	0.0082013	2.08612	STIC_vs_met	STIC
GSTK1	0.660886	0.00821032	2.08564	STIC_vs_met	STIC
AHNAK	0.623482	0.00824841	2.08363	STIC_vs_met	STIC
LNPEP	-0.609675	0.00837876	2.07682	STIC_vs_met	met
DSP	0.994711	0.00837876	2.07682	STIC_vs_met	STIC
RAB6B	0.718587	0.00837876	2.07682	STIC_vs_met	STIC
GSR	0.600459	0.00837876	2.07682	STIC_vs_met	STIC
TMEM102	-0.727041	0.00837876	2.07682	STIC_vs_met	met
TXNDC17	-0.679079	0.00837876	2.07682	STIC_vs_met	met
DNPH1	-0.663601	0.00842268	2.07455	STIC_vs_met	met
HEBP1	-0.671031	0.00857792	2.06662	STIC_vs_met	met
TYMP	-1.02475	0.00871646	2.05966	STIC_vs_met	met
ABT1	-0.587148	0.00881845	2.05461	STIC_vs_met	met
DDX47	-0.661805	0.00896378	2.04751	STIC_vs_met	met
APEH	-0.667668	0.00896378	2.04751	STIC_vs_met	met
NBEAL1	-0.585511	0.00906631	2.04257	STIC_vs_met	met
MCCC2	0.606888	0.00939584	2.02706	STIC_vs_met	STIC
WARS2	0.681946	0.00963728	2.01605	STIC_vs_met	STIC
PCCB	0.631245	0.00966197	2.01493	STIC_vs_met	STIC
COL1A2	-1.73175	0.00966197	2.01493	STIC_vs_met	met
FHL1	1.22903	0.00979304	2.00908	STIC_vs_met	STIC
SERPINA1	-1.21596	0.0098208	2.00785	STIC_vs_met	met
CD81	0.895667	0.00989736	2.00448	STIC_vs_met	STIC
MKRN3	0.656908	0.00991121	2.00387	STIC_vs_met	STIC
CLYBL	0.944539	0.00994111	2.00257	STIC_vs_met	STIC
ACSF3	0.648826	0.0100265	1.99885	STIC_vs_met	STIC
PSMB6	-0.996972	0.0100265	1.99885	STIC_vs_met	met
PPP1R13B	0.884569	0.0100265	1.99885	STIC_vs_met	STIC
ABLIM1	-0.585934	0.0104365	1.98144	STIC_vs_met	met
NUBPL	0.656995	0.0107046	1.97043	STIC_vs_met	STIC
GLTP	-0.616009	0.0109803	1.95938	STIC_vs_met	met
FCSK	0.596871	0.0112404	1.94922	STIC_vs_met	STIC
GALNT3	0.799522	0.0113392	1.94542	STIC_vs_met	STIC
ACSM3	1.02834	0.0113798	1.94387	STIC_vs_met	STIC
HDAC2	-0.624025	0.0115064	1.93906	STIC_vs_met	met
MIEN1	-0.607415	0.011536	1.93794	STIC_vs_met	met
PCCA	0.624751	0.0115814	1.93624	STIC_vs_met	STIC
CRYBG1	1.03629	0.011647	1.93378	STIC_vs_met	STIC
COQ8A	0.796065	0.0120768	1.91805	STIC_vs_met	STIC
CAMK2D	0.640827	0.0122326	1.91248	STIC_vs_met	STIC
NUDT14	-0.95145	0.0122326	1.91248	STIC_vs_met	met
SSBP3	-0.594005	0.0130499	1.88439	STIC_vs_met	met
RBP1	0.827153	0.013058	1.88412	STIC_vs_met	STIC
RRAGC	-0.754077	0.0131652	1.88057	STIC_vs_met	met
LRG1	-1.22727	0.0132822	1.87673	STIC_vs_met	met
ACYP2	0.640395	0.0132935	1.87636	STIC_vs_met	STIC
PDXP	-0.591352	0.0132935	1.87636	STIC_vs_met	met
TNS3	-0.640582	0.0133229	1.8754	STIC_vs_met	met
FOXK2	-0.635744	0.0137447	1.86187	STIC_vs_met	met
SLC44A1	0.845701	0.0141595	1.84895	STIC_vs_met	STIC
C7orf50	-0.633728	0.0144068	1.84143	STIC_vs_met	met
NUDT8	0.704224	0.0145346	1.8376	STIC_vs_met	STIC
HIBADH	0.654398	0.0145346	1.8376	STIC_vs_met	STIC
RBPJ	-0.621584	0.0145734	1.83644	STIC_vs_met	met
AGR2	1.13622	0.0148392	1.82859	STIC_vs_met	STIC
ACP2	-0.837843	0.0148392	1.82859	STIC_vs_met	met
SLC2A1	-0.98414	0.01494	1.82565	STIC_vs_met	met
HSPH1	-0.636123	0.0153816	1.813	STIC_vs_met	met
COQ5	0.612493	0.015702	1.80404	STIC_vs_met	STIC
ATP6V1G1	0.598773	0.0162297	1.78969	STIC_vs_met	STIC
IGHG2	1.42028	0.0162316	1.78964	STIC_vs_met	STIC
TMEM143	-0.619464	0.0162784	1.78839	STIC_vs_met	met
SCRN1	-0.718369	0.0163761	1.78579	STIC_vs_met	met
IKBIP	-0.965909	0.0163761	1.78579	STIC_vs_met	met
KRT79	0.833684	0.0177804	1.75006	STIC_vs_met	STIC
CARMIL1	0.585273	0.0178968	1.74723	STIC_vs_met	STIC
TMC4	0.87955	0.0182248	1.73934	STIC_vs_met	STIC
HIKESHI	-0.717229	0.0182248	1.73934	STIC_vs_met	met
ITM2B	1.12494	0.0182248	1.73934	STIC_vs_met	STIC
DHODH	0.6484	0.0184869	1.73314	STIC_vs_met	STIC
SLC3A2	-0.589078	0.0194654	1.71074	STIC_vs_met	met
ATP6AP2	-0.745454	0.0194654	1.71074	STIC_vs_met	met
ABCB10	0.618645	0.0196835	1.7059	STIC_vs_met	STIC
PGLS	-0.67304	0.0196835	1.7059	STIC_vs_met	met
ARHGDIB	0.829064	0.0198304	1.70267	STIC_vs_met	STIC
SLC44A2	0.733955	0.0207557	1.68286	STIC_vs_met	STIC
ANXA1	0.985523	0.0207557	1.68286	STIC_vs_met	STIC
RIDA	0.745229	0.0207557	1.68286	STIC_vs_met	STIC
CYP27A1	0.784046	0.0207835	1.68228	STIC_vs_met	STIC
PGP	-0.722332	0.020876	1.68035	STIC_vs_met	met
APP	-0.782684	0.0209853	1.67808	STIC_vs_met	met
PEBP1	-0.586184	0.0220142	1.6573	STIC_vs_met	met
COQ7	0.612633	0.0222615	1.65244	STIC_vs_met	STIC
PKP3	0.901395	0.0225213	1.64741	STIC_vs_met	STIC
PLG	1.08895	0.0233581	1.63156	STIC_vs_met	STIC
LPCAT3	-0.621638	0.0234106	1.63059	STIC_vs_met	met
TAF10	-0.639951	0.0237855	1.62369	STIC_vs_met	met
PSMB7	-0.597425	0.0237855	1.62369	STIC_vs_met	met
SVIL	-0.594383	0.0244411	1.61188	STIC_vs_met	met
MYLK	0.637339	0.0249592	1.60277	STIC_vs_met	STIC
AARS2	0.61477	0.0254642	1.59407	STIC_vs_met	STIC
IVD	0.736104	0.0262235	1.58131	STIC_vs_met	STIC
SMAP2	-0.913531	0.0264114	1.57821	STIC_vs_met	met
CPQ	0.859842	0.0264329	1.57786	STIC_vs_met	STIC
TMPPE	0.615984	0.0267656	1.57242	STIC_vs_met	STIC
MYL1	0.587406	0.0271748	1.56583	STIC_vs_met	STIC
BPHL	0.683979	0.0272239	1.56505	STIC_vs_met	STIC
TOR2A	-0.601406	0.0283743	1.54707	STIC_vs_met	met
ASS1	0.774094	0.0285051	1.54508	STIC_vs_met	STIC
PGK2	-0.600868	0.0287531	1.54131	STIC_vs_met	met
LAMB1	-0.95781	0.028883	1.53936	STIC_vs_met	met
CD47	0.657581	0.0303591	1.51771	STIC_vs_met	STIC
PKP2	0.742995	0.030934	1.50956	STIC_vs_met	STIC
CAPS	1.28843	0.0312368	1.50533	STIC_vs_met	STIC
ANXA3	0.96435	0.0319986	1.49487	STIC_vs_met	STIC
BPGM	-0.622285	0.0327338	1.485	STIC_vs_met	met
SLC25A1	0.631801	0.0328536	1.48342	STIC_vs_met	STIC
CFI	0.873612	0.0341535	1.46657	STIC_vs_met	STIC
LMCD1	0.873832	0.0343828	1.46366	STIC_vs_met	STIC
NFIX	-0.669249	0.034387	1.46361	STIC_vs_met	met
CYB5R1	0.628764	0.0348954	1.45723	STIC_vs_met	STIC
BCAM	1.14188	0.0357286	1.44698	STIC_vs_met	STIC
HBB	1.46062	0.0358795	1.44515	STIC_vs_met	STIC
ACADSB	0.614772	0.0366265	1.4362	STIC_vs_met	STIC
SYNE3	-0.615649	0.0375939	1.42488	STIC_vs_met	met
TBC1D13	-0.642668	0.0380002	1.42021	STIC_vs_met	met
CALU	-0.587629	0.0386378	1.41299	STIC_vs_met	met
SERPINH1	-0.608251	0.0397658	1.40049	STIC_vs_met	met
ZMPSTE24	-0.669271	0.0398491	1.39958	STIC_vs_met	met
KIAA1522	0.609545	0.0398491	1.39958	STIC_vs_met	STIC
SPON1	-0.935119	0.0402057	1.39571	STIC_vs_met	met
OPLAH	0.828434	0.0403423	1.39424	STIC_vs_met	STIC
CRAT	0.656258	0.0404564	1.39301	STIC_vs_met	STIC
FAM169A	-0.861152	0.0417479	1.37937	STIC_vs_met	met
ACSL1	0.597754	0.0422762	1.3739	STIC_vs_met	STIC
TMEM70	0.593636	0.0424462	1.37216	STIC_vs_met	STIC
MVK	-0.592107	0.044181	1.35476	STIC_vs_met	met
PSMB5	-1.02284	0.0448384	1.34835	STIC_vs_met	met
CHUK	-0.624332	0.0448437	1.3483	STIC_vs_met	met
TAGLN	-1.14564	0.0459467	1.33775	STIC_vs_met	met
CTSZ	-0.776664	0.0461311	1.33601	STIC_vs_met	met
PPT1	-0.843296	0.048043	1.31837	STIC_vs_met	met
DNPEP	1.14556	1.6304e-07	6.7877	invasive_vs_met	invasive
GLRX3	-1.0962	2.74758e-07	6.56105	invasive_vs_met	met
P4HA1	-1.5071	5.89115e-07	6.2298	invasive_vs_met	met
P4HA2	-1.33209	8.28008e-07	6.08197	invasive_vs_met	met
YARS1	-0.96638	8.28008e-07	6.08197	invasive_vs_met	met
ATP2B4	0.910757	8.28008e-07	6.08197	invasive_vs_met	invasive
ALDH5A1	1.79736	8.67238e-07	6.06186	invasive_vs_met	invasive
ACAD8	1.22939	1.14806e-06	5.94004	invasive_vs_met	invasive
PLOD3	-1.24356	2.56825e-06	5.59036	invasive_vs_met	met
GARS1	-0.988769	4.01576e-06	5.39623	invasive_vs_met	met
SPR	1.07489	4.02264e-06	5.39549	invasive_vs_met	invasive
HADHB	0.755451	7.16108e-06	5.14502	invasive_vs_met	invasive
OSBPL3	-1.20618	7.16108e-06	5.14502	invasive_vs_met	met
PRXL2B	1.29165	8.44329e-06	5.07349	invasive_vs_met	invasive
ABHD10	0.807504	8.54949e-06	5.06806	invasive_vs_met	invasive
GSR	1.05443	1.0069e-05	4.99702	invasive_vs_met	invasive
TARS1	-1.00049	1.0069e-05	4.99702	invasive_vs_met	met
CMTM6	1.44248	1.06743e-05	4.97166	invasive_vs_met	invasive
ALDOA	-1.01043	1.06743e-05	4.97166	invasive_vs_met	met
PTPN23	0.61424	1.25619e-05	4.90094	invasive_vs_met	invasive
PKM	-0.871154	1.26929e-05	4.89644	invasive_vs_met	met
SARS1	-0.817139	1.38416e-05	4.85882	invasive_vs_met	met
MYLK	1.24949	1.61547e-05	4.7917	invasive_vs_met	invasive
EPS8L1	0.978255	1.61547e-05	4.7917	invasive_vs_met	invasive
CALU	-1.2403	1.61547e-05	4.7917	invasive_vs_met	met
PLIN3	-0.955863	1.89136e-05	4.72323	invasive_vs_met	met
RIDA	1.40058	2.16675e-05	4.66419	invasive_vs_met	invasive
PRKCD	0.681324	2.16675e-05	4.66419	invasive_vs_met	invasive
CCDC6	0.923212	2.16675e-05	4.66419	invasive_vs_met	invasive
DECR1	1.08693	2.26701e-05	4.64455	invasive_vs_met	invasive
HADHA	0.745052	2.41128e-05	4.61775	invasive_vs_met	invasive
PLS3	-1.27857	2.96061e-05	4.52862	invasive_vs_met	met
MMUT	0.825015	3.39086e-05	4.46969	invasive_vs_met	invasive
AFG3L2	0.838784	3.43852e-05	4.46363	invasive_vs_met	invasive
AARS1	-0.887201	3.765e-05	4.42423	invasive_vs_met	met
THNSL1	0.887301	3.98653e-05	4.39941	invasive_vs_met	invasive
SLC25A20	1.11416	4.23884e-05	4.37275	invasive_vs_met	invasive
LANCL1	0.778732	4.92151e-05	4.3079	invasive_vs_met	invasive
XPOT	-0.750738	5.24824e-05	4.27999	invasive_vs_met	met
CAST	-0.947842	5.36563e-05	4.27038	invasive_vs_met	met
IDH1	1.17502	5.39586e-05	4.26794	invasive_vs_met	invasive
TTC1	-0.65164	6.04629e-05	4.21851	invasive_vs_met	met
CSNK2A2	-0.696364	6.04629e-05	4.21851	invasive_vs_met	met
RRP9	0.8716	6.04629e-05	4.21851	invasive_vs_met	invasive
EPM2AIP1	0.626237	7.02882e-05	4.15312	invasive_vs_met	invasive
CARS1	-0.651766	7.02882e-05	4.15312	invasive_vs_met	met
QDPR	1.00667	7.41349e-05	4.12998	invasive_vs_met	invasive
PRAF2	-0.907023	7.52656e-05	4.1234	invasive_vs_met	met
KPNA6	-0.687888	7.52656e-05	4.1234	invasive_vs_met	met
CELSR1	0.774922	0.00010288	3.98767	invasive_vs_met	invasive
NMNAT3	1.00221	0.000146345	3.83462	invasive_vs_met	invasive
HSPE1	0.784237	0.000152501	3.81673	invasive_vs_met	invasive
CARHSP1	-1.16691	0.00015548	3.80833	invasive_vs_met	met
GNA13	0.643374	0.000167805	3.77519	invasive_vs_met	invasive
ITPR3	-0.68215	0.00017853	3.74829	invasive_vs_met	met
B3GAT3	-0.913719	0.000198014	3.70331	invasive_vs_met	met
PSMD5	0.86185	0.000238636	3.62226	invasive_vs_met	invasive
COL14A1	1.50647	0.000238636	3.62226	invasive_vs_met	invasive
SLC35B2	-1.15003	0.000238636	3.62226	invasive_vs_met	met
XPO7	0.692239	0.000246425	3.60832	invasive_vs_met	invasive
WDFY1	0.855773	0.000263199	3.57972	invasive_vs_met	invasive
MYH14	1.11704	0.000300052	3.5228	invasive_vs_met	invasive
PGAM1	-1.12622	0.000327278	3.48508	invasive_vs_met	met
ECHDC3	1.40652	0.000339454	3.46922	invasive_vs_met	invasive
WASL	-0.748006	0.00035471	3.45013	invasive_vs_met	met
CDH1	0.793532	0.000391851	3.40688	invasive_vs_met	invasive
FN1	-2.00291	0.000431901	3.36462	invasive_vs_met	met
GCA	0.722335	0.000449898	3.34689	invasive_vs_met	invasive
PURA	0.846661	0.000471465	3.32655	invasive_vs_met	invasive
IPO7	-0.657297	0.000471465	3.32655	invasive_vs_met	met
RGS10	-1.2491	0.000494826	3.30555	invasive_vs_met	met
S100A10	-1.37003	0.000508687	3.29355	invasive_vs_met	met
PTMA	-1.3306	0.000557213	3.25398	invasive_vs_met	met
NIPSNAP3A	0.911655	0.000611668	3.21348	invasive_vs_met	invasive
MCMBP	-0.641385	0.000616029	3.2104	invasive_vs_met	met
AUH	0.908087	0.000619088	3.20825	invasive_vs_met	invasive
DNMT1	-0.754374	0.000654081	3.18437	invasive_vs_met	met
GOT1	-0.867075	0.000821102	3.0856	invasive_vs_met	met
P4HB	-0.7747	0.000827046	3.08247	invasive_vs_met	met
ARHGDIA	-0.625764	0.000991144	3.00386	invasive_vs_met	met
FOXK2	-0.894862	0.0010086	2.99628	invasive_vs_met	met
GSN	1.01056	0.0010091	2.99607	invasive_vs_met	invasive
RNF123	0.665936	0.0010091	2.99607	invasive_vs_met	invasive
LDHAL6B	-1.10456	0.00102553	2.98905	invasive_vs_met	met
ACSF3	0.87781	0.00108075	2.96628	invasive_vs_met	invasive
RAB32	-0.716297	0.00108075	2.96628	invasive_vs_met	met
GNL2	-0.763291	0.00111107	2.95426	invasive_vs_met	met
MTCH1	0.742023	0.0011222	2.94993	invasive_vs_met	invasive
POMGNT2	0.641944	0.0011222	2.94993	invasive_vs_met	invasive
IRGQ	-1.04309	0.001169	2.93218	invasive_vs_met	met
RTN4	-0.639976	0.00127338	2.89504	invasive_vs_met	met
TES	-0.810216	0.00139994	2.85389	invasive_vs_met	met
ARPC1A	0.730436	0.00139994	2.85389	invasive_vs_met	invasive
SP100	1.17783	0.00144607	2.83981	invasive_vs_met	invasive
ATP1B1	1.01004	0.00149417	2.8256	invasive_vs_met	invasive
PDHB	0.655504	0.00164951	2.78265	invasive_vs_met	invasive
TMEM102	-0.941005	0.00164951	2.78265	invasive_vs_met	met
ALDOC	-0.843069	0.00173986	2.75949	invasive_vs_met	met
SELENBP1	1.30696	0.00174485	2.75824	invasive_vs_met	invasive
EZR	-0.857734	0.00180613	2.74325	invasive_vs_met	met
NNT	0.60565	0.00180613	2.74325	invasive_vs_met	invasive
ADI1	-0.963379	0.00180613	2.74325	invasive_vs_met	met
MAIP1	0.603357	0.00180613	2.74325	invasive_vs_met	invasive
ZCCHC8	-0.689504	0.00187639	2.72668	invasive_vs_met	met
LGALS1	-1.40676	0.00187639	2.72668	invasive_vs_met	met
NUBPL	0.850299	0.00193509	2.7133	invasive_vs_met	invasive
IARS2	0.619078	0.00203447	2.69155	invasive_vs_met	invasive
PSPH	-0.839783	0.00208846	2.68017	invasive_vs_met	met
GNAQ	0.624727	0.00219604	2.65836	invasive_vs_met	invasive
SH3BGRL3	-1.04496	0.00228117	2.64184	invasive_vs_met	met
NUDT5	-0.785215	0.00228117	2.64184	invasive_vs_met	met
BCS1L	0.750678	0.00228117	2.64184	invasive_vs_met	invasive
PCCB	0.797476	0.00228117	2.64184	invasive_vs_met	invasive
ACO2	0.866795	0.00254059	2.59507	invasive_vs_met	invasive
PTRH2	-0.649728	0.00261221	2.58299	invasive_vs_met	met
TFAM	0.66511	0.00261221	2.58299	invasive_vs_met	invasive
SLC3A2	-0.806457	0.00261221	2.58299	invasive_vs_met	met
AGPAT1	-0.585651	0.00281305	2.55082	invasive_vs_met	met
SGTA	-0.701148	0.00281305	2.55082	invasive_vs_met	met
HSD17B8	0.900706	0.00281305	2.55082	invasive_vs_met	invasive
CMPK1	-0.620291	0.00287274	2.5417	invasive_vs_met	met
ANXA2	-0.765203	0.00289167	2.53885	invasive_vs_met	met
IL18	-1.29091	0.00304445	2.51649	invasive_vs_met	met
PCCA	0.787513	0.00304445	2.51649	invasive_vs_met	invasive
NIPSNAP2	0.658883	0.00314064	2.50298	invasive_vs_met	invasive
CCDC86	-0.704758	0.00322	2.49214	invasive_vs_met	met
MECP2	0.688647	0.00324826	2.48835	invasive_vs_met	invasive
OGA	-0.65999	0.00325973	2.48682	invasive_vs_met	met
D2HGDH	1.18773	0.00329895	2.48162	invasive_vs_met	invasive
JPT1	-1.01421	0.00329895	2.48162	invasive_vs_met	met
ANXA4	0.945993	0.00332523	2.47818	invasive_vs_met	invasive
NUP210	-0.663335	0.00351946	2.45352	invasive_vs_met	met
WDR74	-0.598527	0.00355565	2.44908	invasive_vs_met	met
FARP1	0.830071	0.00363683	2.43928	invasive_vs_met	invasive
XPNPEP1	-0.697518	0.00364576	2.43821	invasive_vs_met	met
DGLUCY	1.35584	0.00377122	2.42352	invasive_vs_met	invasive
GLUD1	0.858252	0.00386585	2.41276	invasive_vs_met	invasive
GCLM	-0.719217	0.00386585	2.41276	invasive_vs_met	met
ALDH6A1	0.855526	0.00386763	2.41255	invasive_vs_met	invasive
CBR4	0.997715	0.00386763	2.41255	invasive_vs_met	invasive
KIDINS220	0.596887	0.00387602	2.41161	invasive_vs_met	invasive
PUS7	-0.846887	0.00393707	2.40483	invasive_vs_met	met
CLYBL	1.12261	0.00396614	2.40163	invasive_vs_met	invasive
WAC	-0.647744	0.004269	2.36967	invasive_vs_met	met
TMED4	-0.638002	0.00452832	2.34406	invasive_vs_met	met
CC2D1A	0.652924	0.00452832	2.34406	invasive_vs_met	invasive
FCSK	0.718604	0.00461879	2.33547	invasive_vs_met	invasive
OPLAH	1.20596	0.00467489	2.33023	invasive_vs_met	invasive
ISOC2	0.653005	0.00472907	2.32522	invasive_vs_met	invasive
NIPSNAP1	0.649653	0.00487199	2.31229	invasive_vs_met	invasive
PLEKHA1	-0.831826	0.00499227	2.3017	invasive_vs_met	met
PFKFB2	-0.686653	0.00534012	2.27245	invasive_vs_met	met
GCDH	0.798643	0.00542145	2.26588	invasive_vs_met	invasive
PTPRF	0.907875	0.00545952	2.26285	invasive_vs_met	invasive
CAMK1D	-0.968626	0.00551654	2.25833	invasive_vs_met	met
BAG3	-0.721469	0.00553205	2.25711	invasive_vs_met	met
FYCO1	0.611117	0.00556005	2.25492	invasive_vs_met	invasive
GPD2	0.857215	0.00581152	2.23571	invasive_vs_met	invasive
RETREG3	-0.734243	0.00581152	2.23571	invasive_vs_met	met
HDGFL3	0.870068	0.00581152	2.23571	invasive_vs_met	invasive
REEP5	-0.760819	0.00582754	2.23451	invasive_vs_met	met
FUT11	-1.04804	0.00586024	2.23208	invasive_vs_met	met
ATP6V0D1	-0.805163	0.00602576	2.21999	invasive_vs_met	met
SUCLG2	0.742474	0.00602576	2.21999	invasive_vs_met	invasive
TOR1A	-0.646284	0.00602576	2.21999	invasive_vs_met	met
NGLY1	0.667923	0.00602576	2.21999	invasive_vs_met	invasive
ELF3	0.67442	0.00613713	2.21203	invasive_vs_met	invasive
PGP	-0.926313	0.00613713	2.21203	invasive_vs_met	met
FEN1	-0.642034	0.006149	2.2112	invasive_vs_met	met
YIF1A	-0.763178	0.00627895	2.20211	invasive_vs_met	met
SLC44A2	0.925417	0.00629869	2.20075	invasive_vs_met	invasive
DTYMK	0.688735	0.00658038	2.18175	invasive_vs_met	invasive
DUS1L	-0.620855	0.00696273	2.15722	invasive_vs_met	met
TMEM192	0.765326	0.00711219	2.148	invasive_vs_met	invasive
LDHA	-0.932201	0.0072324	2.14072	invasive_vs_met	met
SAMHD1	1.50942	0.00751319	2.12418	invasive_vs_met	invasive
SVIL	-0.753785	0.00755325	2.12187	invasive_vs_met	met
SNU13	0.613198	0.00767406	2.11497	invasive_vs_met	invasive
ARMT1	-0.600517	0.00768084	2.11459	invasive_vs_met	met
BCAM	1.5353	0.00773985	2.11127	invasive_vs_met	invasive
GALM	0.866616	0.00776892	2.10964	invasive_vs_met	invasive
ENO2	-1.04433	0.00780171	2.10781	invasive_vs_met	met
ORM2	-1.92329	0.00780171	2.10781	invasive_vs_met	met
AAMDC	0.965372	0.00817647	2.08743	invasive_vs_met	invasive
HDHD3	0.713691	0.00833401	2.07915	invasive_vs_met	invasive
GPD1L	0.948225	0.00839273	2.0761	invasive_vs_met	invasive
LZTFL1	0.606443	0.00839273	2.0761	invasive_vs_met	invasive
ABHD16A	0.64783	0.00882013	2.05453	invasive_vs_met	invasive
APP	-0.965425	0.0088812	2.05153	invasive_vs_met	met
ATPAF2	0.615986	0.00891914	2.04968	invasive_vs_met	invasive
RANBP9	-0.625483	0.00893943	2.04869	invasive_vs_met	met
SUCLG1	0.60082	0.00893943	2.04869	invasive_vs_met	invasive
HIBCH	0.601163	0.00925228	2.03375	invasive_vs_met	invasive
COQ5	0.712933	0.00938939	2.02736	invasive_vs_met	invasive
ABCD3	-0.656936	0.00944638	2.02473	invasive_vs_met	met
NT5DC1	-0.685435	0.00993338	2.0029	invasive_vs_met	met
BCAT2	0.668568	0.0100131	1.99943	invasive_vs_met	invasive
TIMM29	0.731981	0.0101376	1.99407	invasive_vs_met	invasive
GMDS	-0.686768	0.0102022	1.99131	invasive_vs_met	met
MAP7D1	-0.658261	0.0106556	1.97242	invasive_vs_met	met
CD47	0.843439	0.0110044	1.95843	invasive_vs_met	invasive
NAMPT	-0.665221	0.0110432	1.9569	invasive_vs_met	met
COA6	0.803417	0.0112818	1.94762	invasive_vs_met	invasive
ERP29	-0.616016	0.0113184	1.94622	invasive_vs_met	met
NME6	0.605328	0.0114963	1.93944	invasive_vs_met	invasive
ECH1	0.615841	0.0114963	1.93944	invasive_vs_met	invasive
ORM1	-1.7155	0.0117817	1.92879	invasive_vs_met	met
YRDC	-1.04186	0.0122053	1.91345	invasive_vs_met	met
ALKBH5	-0.59478	0.0122903	1.91044	invasive_vs_met	met
FASTKD2	0.841475	0.0124548	1.90466	invasive_vs_met	invasive
POLG2	0.589862	0.012692	1.89647	invasive_vs_met	invasive
TPI1	-0.652646	0.0127003	1.89619	invasive_vs_met	met
BET1L	-0.739333	0.0128007	1.89277	invasive_vs_met	met
COQ9	0.628207	0.0129907	1.88637	invasive_vs_met	invasive
DHODH	0.741323	0.0129907	1.88637	invasive_vs_met	invasive
F11R	0.588686	0.0131476	1.88115	invasive_vs_met	invasive
NUCKS1	-0.664006	0.0132034	1.87932	invasive_vs_met	met
CADM1	0.987947	0.0132034	1.87932	invasive_vs_met	invasive
DMAC2L	0.714961	0.0132034	1.87932	invasive_vs_met	invasive
RTN3	-1.05619	0.0132034	1.87932	invasive_vs_met	met
SARS2	0.804344	0.0132034	1.87932	invasive_vs_met	invasive
MEIS1	0.621429	0.0132496	1.8778	invasive_vs_met	invasive
PUDP	0.61298	0.0135381	1.86844	invasive_vs_met	invasive
ZFPL1	-0.618364	0.0135381	1.86844	invasive_vs_met	met
SIRT2	0.598622	0.0136471	1.86496	invasive_vs_met	invasive
GMPR	1.24315	0.0139359	1.85586	invasive_vs_met	invasive
SERPINH1	-0.774652	0.0140808	1.85137	invasive_vs_met	met
SH3GL1	-0.591017	0.0144519	1.84007	invasive_vs_met	met
CCAR2	0.636702	0.0151463	1.81969	invasive_vs_met	invasive
COQ8A	0.841362	0.01527	1.81616	invasive_vs_met	invasive
PRCP	0.773032	0.01527	1.81616	invasive_vs_met	invasive
TOR2A	-0.702895	0.0164812	1.78301	invasive_vs_met	met
PGAM5	-0.677464	0.0166236	1.77928	invasive_vs_met	met
HMGCL	0.728534	0.0166654	1.77818	invasive_vs_met	invasive
SCRN1	-0.780199	0.0167859	1.77506	invasive_vs_met	met
RRAGC	-0.792917	0.0170664	1.76786	invasive_vs_met	met
TSPAN15	0.86566	0.0172945	1.76209	invasive_vs_met	invasive
PTMS	-1.18229	0.0178629	1.74805	invasive_vs_met	met
MACROH2A2	0.759435	0.0179048	1.74703	invasive_vs_met	invasive
IFT74	0.612343	0.0179296	1.74643	invasive_vs_met	invasive
ACAT1	0.711679	0.0184236	1.73463	invasive_vs_met	invasive
CPQ	0.975632	0.0187488	1.72703	invasive_vs_met	invasive
NAP1L1	-0.710521	0.0189445	1.72252	invasive_vs_met	met
CYBC1	-1.00523	0.0193784	1.71268	invasive_vs_met	met
SPICE1	-0.640367	0.0193784	1.71268	invasive_vs_met	met
TMC4	0.964152	0.0196253	1.70718	invasive_vs_met	invasive
MYH9	0.629291	0.0196516	1.7066	invasive_vs_met	invasive
ATP6AP2	-0.789099	0.0199245	1.70061	invasive_vs_met	met
ERO1A	-0.638473	0.0199868	1.69926	invasive_vs_met	met
SELENOS	-0.593185	0.020026	1.69841	invasive_vs_met	met
GIMAP4	1.19982	0.020026	1.69841	invasive_vs_met	invasive
ACP2	-0.875668	0.0201425	1.69589	invasive_vs_met	met
FAM114A1	-0.73239	0.0231709	1.63506	invasive_vs_met	met
DHRS1	0.647737	0.0233233	1.63221	invasive_vs_met	invasive
HID1	0.805912	0.0233759	1.63123	invasive_vs_met	invasive
STIM1	-0.730297	0.0233759	1.63123	invasive_vs_met	met
PHGDH	-1.23145	0.0237106	1.62506	invasive_vs_met	met
ITM2B	1.15182	0.0245673	1.60964	invasive_vs_met	invasive
SLC44A1	0.845571	0.0248466	1.60473	invasive_vs_met	invasive
PCNA	-0.632883	0.025139	1.59965	invasive_vs_met	met
DSG2	0.73648	0.025139	1.59965	invasive_vs_met	invasive
TBCB	0.597039	0.0256872	1.59028	invasive_vs_met	invasive
TST	0.790486	0.0257084	1.58992	invasive_vs_met	invasive
GPX8	-0.748124	0.0269204	1.56992	invasive_vs_met	met
GATD3A	0.665788	0.0273227	1.56348	invasive_vs_met	invasive
C1QBP	0.603427	0.0273227	1.56348	invasive_vs_met	invasive
NMNAT1	0.608003	0.0275201	1.56035	invasive_vs_met	invasive
NRM	-0.590076	0.0278898	1.55455	invasive_vs_met	met
TK2	0.657528	0.030073	1.52182	invasive_vs_met	invasive
TPMT	-0.612197	0.0304409	1.51654	invasive_vs_met	met
PKP2	0.81073	0.030733	1.5124	invasive_vs_met	invasive
NAB1	0.640604	0.0310751	1.50759	invasive_vs_met	invasive
INPP1	0.883193	0.0313864	1.50326	invasive_vs_met	invasive
CHUK	-0.773252	0.0316586	1.49951	invasive_vs_met	met
RBCK1	0.591956	0.0324135	1.48927	invasive_vs_met	invasive
HS2ST1	-0.859343	0.0326862	1.48564	invasive_vs_met	met
MAOB	0.974716	0.0335229	1.47466	invasive_vs_met	invasive
PABPC4	-0.610247	0.0335494	1.47432	invasive_vs_met	met
H1-0	0.921639	0.0336784	1.47265	invasive_vs_met	invasive
SCARB2	0.606687	0.0340026	1.46849	invasive_vs_met	invasive
BDH2	0.636459	0.0357813	1.44634	invasive_vs_met	invasive
APCS	1.10579	0.0357813	1.44634	invasive_vs_met	invasive
WARS2	0.622432	0.036528	1.43737	invasive_vs_met	invasive
PTGR2	0.876603	0.036789	1.43428	invasive_vs_met	invasive
HYOU1	-0.608698	0.0373998	1.42713	invasive_vs_met	met
N6AMT1	-0.64715	0.0374545	1.4265	invasive_vs_met	met
MIPEP	0.636004	0.0374545	1.4265	invasive_vs_met	invasive
ABHD14B	0.88959	0.0375715	1.42514	invasive_vs_met	invasive
LMCD1	0.92304	0.0412412	1.38467	invasive_vs_met	invasive
VWA8	0.604558	0.0414244	1.38274	invasive_vs_met	invasive
TFRC	-0.813864	0.0432627	1.36389	invasive_vs_met	met
PGM1	-0.803644	0.0433853	1.36266	invasive_vs_met	met
ACADSB	0.650624	0.0433853	1.36266	invasive_vs_met	invasive
FMC1	0.592503	0.0434422	1.36209	invasive_vs_met	invasive
PNP	-1.06182	0.0440034	1.35651	invasive_vs_met	met
TYMP	-0.875841	0.0441414	1.35515	invasive_vs_met	met
APOC3	-0.695396	0.0449469	1.3473	invasive_vs_met	met
PFN2	0.62996	0.045303	1.34387	invasive_vs_met	invasive
RRM1	-0.683012	0.046466	1.33286	invasive_vs_met	met
CMBL	0.982123	0.046569	1.3319	invasive_vs_met	invasive
LPCAT3	-0.600088	0.0479327	1.31937	invasive_vs_met	met
SH3PXD2B	-0.650987	0.0480827	1.31801	invasive_vs_met	met
TMLHE	0.706233	0.0488485	1.31115	invasive_vs_met	invasive
SLC39A10	0.618264	0.0488485	1.31115	invasive_vs_met	invasive
AK3	0.604372	0.0489548	1.3102	invasive_vs_met	invasive
COL1A1	1.24514	0.0495011	1.30539	invasive_vs_met	invasive
RP2	1.53137	0.00667775	2.17537	STIC_only_vs_HGSTIC	STIC_only
RIDA	1.52983	0.0141403	1.84954	STIC_only_vs_HGSTIC	STIC_only
HP	-2.33246	0.0141403	1.84954	STIC_only_vs_HGSTIC	HGSTIC
CP	-1.49765	0.0141403	1.84954	STIC_only_vs_HGSTIC	HGSTIC
FGA	-2.58855	0.0141403	1.84954	STIC_only_vs_HGSTIC	HGSTIC
FGB	-2.48636	0.0182806	1.73801	STIC_only_vs_HGSTIC	HGSTIC
EXOSC4	-1.15607	0.0237443	1.62444	STIC_only_vs_HGSTIC	HGSTIC
SLC39A10	0.95486	0.0380504	1.41964	STIC_only_vs_HGSTIC	STIC_only
FGG	-2.4608	0.0405376	1.39214	STIC_only_vs_HGSTIC	HGSTIC

### Sheet: S2C
protein	cluster		subtable	type of table	dataset	type of tissue
NBAS	1		S2C	K-means clusters	DVP	Epithelium
VPS37C	1
TK2	1
STXBP3	1
AP3B1	1
NDUFS8	1
PSMD9	1
MATN2	1
NDUFA4	1
RNASET2	1
PPP6C	1
PDXK	1
EIF1AX;EIF1AY	1
AP3D1	1
ABLIM1	1
PRMT5	1
PSMA7	1
CASK	1
VPS26C	1
PLXNB2	1
PFAS	1
PGRMC2	1
SPTLC1	1
EIF3D	1
EIF3H	1
BCAT2	1
CYB5B	1
PHGDH	1
DYNC1LI2	1
TXNL1	1
FIBP	1
AKR7A2	1
EPB41L2	1
CHMP2A	1
SLC25A20	1
AHCYL1	1
NDUFS5	1
PDE6D	1
SORBS3	1
PLIN3	1
CTNND1	1
DIAPH2	1
ROCK2	1
CLASP2	1
NDUFS7	1
NDUFS2	1
NIPSNAP2	1
TBCA	1
SH3BGRL	1
FLNB	1
ERLIN1	1
NDUFS3	1
ECI2	1
ARL6IP5	1
DCTN3	1
ATP5PD	1
ATP5MG	1
TM7SF2	1
DDAH1	1
ALDH1A2	1
MYO1D	1
UFL1	1
SORBS2	1
ERLIN2	1
ENDOD1	1
AP2A2	1
NDUFB4	1
SNX4	1
SNAPIN	1
NDUFA10	1
ATG7	1
AP2A1	1
BAG3	1
NDUFB10	1
MT-CYB	1
ALDH1A1	1
GLUD1	1
GSR	1
MT-CO2	1
GOT2	1
MT-ATP6	1
CA2	1
COL4A1	1
LMNA	1
TTR	1
MT-ND2	1
MT-ND4	1
MT-ND6	1
CAT	1
ALDOA	1
ANXA1	1
SOD2	1
CAPNS1	1
HSPB1	1
GNAI2	1
ATP1B1	1
ALDH2	1
PCCA	1
PCCB	1
KRT18	1
GLA	1
PYGL	1
HEXA	1
EPHX1	1
H1-0	1
ANXA2	1
HEXB	1
APRT	1
GALT	1
ANXA6	1
GUSB	1
COL4A2	1
NFIC	1
VIM	1
RPS17	1
KRT7	1
ANXA5	1
CD63	1
GSTP1	1
RBP1	1
CTSH	1
COX6C	1
LTA4H	1
HSPA1A;HSPA1B	1
RO60	1
RRAS	1
ARAF	1
H1-4	1
TXN	1
COX5B	1
ESD	1
PYGB	1
ACADM	1
ADH5	1
PRPS2	1
COL6A1	1
COL6A2	1
COL6A3	1
SLC25A6	1
BCKDHA	1
CDH1	1
COX4I1	1
LAMP2	1
RNH1	1
EEF2	1
ALAD	1
ETFA	1
GYS1	1
CD59	1
COX7A2	1
NID1	1
JUP	1
UQCRB	1
DSP	1
CD44	1
ACADS	1
PRKCA	1
ITGA2	1
CAPN2	1
DES	1
PFKL	1
LGALS3	1
TCP1	1
NDUFV2	1
TRIM21	1
NFKB1	1
TYMP	1
ATP2B1	1
OGN	1
CAST	1
CSRP1	1
MAOA	1
ACO1	1
MMUT	1
OSBP	1
PCMT1	1
UQCRC2	1
TCEA1	1
PTGS1	1
ITGA6	1
ATP5PB	1
ACAT1	1
PSMA2	1
PSMA3	1
PSMA4	1
IVD	1
FKBP2	1
MAOB	1
CANX	1
PSMB8	1
PSMB4	1
PSMB6	1
PSMB5	1
NDUFS1	1
IMPA1	1
GNA11	1
ERP29	1
PRDX5	1
PEBP1	1
HMOX2	1
CORO1A	1
GDI1	1
AKT1	1
UQCRC1	1
HIBADH	1
GBP2	1
SHMT1	1
EPHX2	1
MPI	1
CTNNA1	1
CTNNB1	1
SERPINB6	1
IDUA	1
FBN1	1
ADD1	1
ATP5F1C	1
LONP1	1
DLST	1
GPX4	1
HPCAL1	1
TALDO1	1
ETFB	1
COL18A1	1
CAPG	1
CCT6A	1
PPP1R2	1
ACTR1B	1
ECI1	1
TMPO	1
STAT6	1
PRCP	1
BTD	1
GPD2	1
ACADSB	1
UTRN	1
GYG1	1
UQCRFS1	1
ATP5PO	1
LIMS1	1
PIP4K2A	1
GCLC	1
CCT5	1
ALDH9A1	1
LMAN1	1
CCT3	1
SARS1	1
ACADVL	1
TMED10	1
TSC2	1
NDUFV1	1
HNMT	1
EMD	1
CCT8	1
CCT4	1
RAB9A	1
DAP	1
SMARCA2	1
MECP2	1
ALDH5A1	1
HSD17B4	1
SGSH	1
RPS6KA3	1
ARHGDIB	1
THOP1	1
BLVRA	1
SLC25A1	1
PPP5C	1
SUCLG1	1
AP2S1	1
IST1	1
RAD23B	1
NAPA	1
EIF5	1
DRG2	1
AFDN	1
TPD52	1
OXCT1	1
EIF3B	1
S100A10	1
SPCS3	1
SRP54	1
UBE2M	1
COPS2	1
ATP6V0D1	1
NCALD	1
RRAS2	1
ARF6	1
AP2B1	1
VAMP2	1
PPP3R1	1
PPP2R2A	1
CCT2	1
GSTO1	1
DENND2B	1
BLOC1S1	1
HMGN5	1
RHOG	1
H3-3B	1
PURA	1
REEP5	1
SORD	1
PFKP	1
OGDH	1
ALDH6A1	1
LMNB2	1
RELA	1
GBE1	1
YWHAH	1
UBE3A	1
KDSR	1
TLE5	1
PPP3CA	1
CRYZ	1
VAC14	1
AHNAK	1
STX4	1
OVGP1	1
ANK3	1
BNIP1	1
FLII	1
SELENBP1	1
NME3	1
EIF3I	1
DYNC1I2	1
ILK	1
SNTB2	1
TMED1	1
CAMK2D	1
STIM1	1
ALCAM	1
AUH	1
TUBB2A	1
CAPS	1
CIRBP	1
SCARB2	1
MLEC	1
DOCK1	1
DCTN1	1
DYNC1H1	1
ITPR3	1
USP10	1
MVP	1
PTGR1	1
SPCS2	1
EMC2	1
ARHGEF6	1
EEA1	1
NOMO1	1
PPP2R5A	1
PTPRK	1
SKIV2L	1
TRIP10	1
TOMM34	1
DPYSL2	1
SYPL1	1
FXN	1
NDUFA5	1
H2AC19;H2AC20	1
NDUFA9	1
HADH	1
UGP2	1
IAH1	1
ALG11	1
EML3	1
HSDL1	1
RABL6	1
GLYR1	1
VPS26B	1
ACSF3	1
ANO6	1
FAM98B	1
PDCD4	1
HSD17B12	1
CCDC93	1
PDZD11	1
TOR1AIP1	1
TTC38	1
PHYHD1	1
HP1BP3	1
HYI	1
H3-2	1
ECPAS	1
FHIP2A	1
TBC1D9B	1
ARHGAP17	1
ATL3	1
HIBCH	1
TAPT1	1
CAVIN1	1
FAHD1	1
SLC27A1	1
TTC37	1
SLC30A9	1
TMEM205	1
PACS1	1
HSDL2	1
KYAT3	1
PPP1R21	1
VPS13C	1
RPS27L	1
ASRGL1	1
CYFIP1	1
LPCAT2	1
DGLUCY	1
VPS35L	1
MYH14	1
TMED4	1
SETD3	1
ACOT1	1
ISCA2	1
KTN1	1
STX12	1
C2CD5	1
APOBEC3F	1
NRM	1
DDX60	1
ELMOD2	1
ALDH16A1	1
ABI1	1
CCAR2	1
CBR4	1
CISD2	1
POMGNT2	1
NHLRC2	1
SCCPDH	1
CHDH	1
MCU	1
TSTD1	1
CMAS	1
PRXL2B	1
RDH11	1
NEK9	1
GNPDA2	1
SSH3	1
PPIL4	1
TGFBRAP1	1
NUDCD2	1
SCFD1	1
UBLCP1	1
SLC44A1	1
DDX1	1
HSD17B8	1
H1-10	1
UBXN4	1
DHX38	1
SORL1	1
ARPC1A	1
RAB8B	1
CUL5	1
ATP6V0A1	1
LPP	1
SCAMP4	1
MYDGF	1
NCLN	1
ERGIC1	1
ISOC2	1
SH3KBP1	1
SLC22A18	1
PTER	1
FBXL8	1
ISOC1	1
FAF2	1
AP2M1	1
FAM120B	1
DTNBP1	1
MMAB	1
PGM2	1
PDXP	1
RUSF1	1
APIP	1
ZC2HC1A	1
PDLIM5	1
DDRGK1	1
SUCLG2	1
ATP5MK	1
CDK5RAP3	1
TMX3	1
RNF170	1
USP47	1
MBOAT7	1
RPRD1A	1
MIA2	1
MCEE	1
PURB	1
FNBP1	1
METTL26	1
MYADM	1
RUFY1	1
NMNAT3	1
PSMB7	1
PARK7	1
MTR	1
NAP1L4	1
MGST2	1
ACO2	1
TSG101	1
CCT7	1
H2BC13	1
PKP2	1
SH3GL1	1
WDR77	1
CPPED1	1
PELO	1
APOO	1
BDH2	1
TMEM109	1
PBDC1	1
TMED9	1
SFXN3	1
CHID1	1
HINT2	1
UACA	1
UBXN6	1
FTO	1
PITHD1	1
HDHD2	1
MAGT1	1
TMX4	1
PPA2	1
C11orf68	1
TMX1	1
TMEM231	1
ACSS3	1
RANBP3	1
AAMDC	1
METTL7A	1
ARMT1	1
ELP3	1
TBC1D17	1
SIAE	1
PLEKHA5	1
PLGRKT	1
PLCB1	1
HINT3	1
SH3GLB2	1
SACM1L	1
ABHD10	1
SHFL	1
LIN7C	1
PARVA	1
TMLHE	1
ARL8B	1
CZIB	1
OCIAD1	1
CMTM6	1
MIOS	1
THUMPD1	1
ABI2	1
TMOD3	1
ERAP1	1
FAM120A	1
ARHGEF12	1
PALS2	1
NDUFA13	1
VAPA	1
SEPTIN10	1
ARMCX1	1
PTGFRN	1
LARS1	1
IMPACT	1
DNAJB4	1
ADD3	1
NIPSNAP3A	1
SUN2	1
DPP7	1
CYB5R1	1
AK3	1
LNPEP	1
SH3BGRL2	1
DCTN4	1
ERG28	1
AGO1	1
RAB21	1
MCTS1	1
NDRG2	1
VPS4A	1
STUB1	1
STX8	1
COPS3	1
USP24	1
EIF3L	1
VDAC3	1
NCKAP1	1
WDR37	1
CRYL1	1
AP3M1	1
DERA	1
SH3GLB1	1
CAB39	1
DHRS7	1
TMED5	1
RTCB	1
SAMHD1	1
TLN2	1
DTNA	1
SNX9	1
SNX5	1
HEBP2	1
NCOR2	1
NPTN	1
CPQ	1
SPCS1	1
EMILIN1	1
CEPT1	1
CSNK1G3	1
NDUFB9	1
SQOR	1
WASF2	1
SEC23IP	1
IGKV3-15;IGKV3-7;IGKV3D-7	2
IGLV3-9	2
IGKV3-11;IGKV3D-11	2
ESYT2	2
IGLL5	2
PGRMC1	2
EIF3F	2
NFIB	2
HSPB6	2
EI24	2
CDIPT	2
MGST3	2
DPM1	2
DKC1	2
MACROH2A1	2
PSIP1	2
BANF1	2
EIF3G	2
DNAJC8	2
SNCG	2
H6PD	2
AIFM1	2
HPRT1	2
PLG	2
AGT	2
KNG1	2
IGKV3-20	2
IGLV1-47	2
IGHV3-7	2
IGKC	2
IGHG1	2
IGHG2	2
IGHA1	2
HBD	2
KRT6A	2
APOA1	2
FGA	2
FGB	2
FGG	2
ALB	2
TF	2
HPX	2
C4BPA	2
VTN	2
HRG	2
CD74	2
RPN1	2
RPN2	2
MPO	2
RPLP2	2
RPLP0	2
FABP3	2
S100A9	2
H2BC11;H2BC17;H2BC21;H2BC3	2
CYC1	2
RPSA	2
HMGB1	2
C4A	2
RPS27A;UBA52;UBB;UBC	2
UBL4A	2
PIP	2
XRCC6	2
AKR1A1	2
RPS2	2
FAH	2
RPL35A	2
RPL7	2
RPL17	2
ITIH2	2
PSMB1	2
LMNB1	2
SCP2	2
UBA1	2
RPS3	2
RPS12	2
RPL13	2
PTBP1	2
AK4	2
RPL10	2
PSMB9	2
GSTM2	2
GCA	2
MPG	2
TKT	2
PML	2
PRDX6	2
BLVRB	2
PRDX3	2
RPL12	2
ECHS1	2
LCN1	2
MAT2A	2
PRDX2	2
RPL9P9	2
RPL4	2
SERPINF1	2
RPS19	2
RPL3	2
DDOST	2
PSMB10	2
PBX1	2
RPL13A	2
MDH1	2
RPL35	2
RPL27A	2
RPL5	2
RPL21	2
RPL28	2
RPS9	2
RPS5	2
RPS10	2
STT3A	2
RPL29	2
LSS	2
RPL34	2
RPL14	2
BCAP31	2
HCFC1	2
CRIP2	2
EPPK1	2
SEC61B	2
RPS20	2
RPS3A	2
RPL26	2
RPL15	2
RPL27	2
LYZ	2
DAD1	2
NUTF2	2
RPS7	2
RPS8	2
RPS15A	2
RPS16	2
RPS14	2
RPS23	2
RPS18	2
RPS13	2
RPL7A	2
RPS4X	2
RPL23A	2
RPS6	2
H4-16	2
RPL23	2
RPS15	2
RPS24	2
RPS25	2
RPS28	2
RPL30	2
RPL39;RPL39P5	2
RPL31	2
RPL10A	2
RPL32	2
RPL11	2
RPL8	2
RPL38	2
EIF5A	2
RACK1	2
UBE2I	2
HBB	2
HBA2	2
RPL24	2
NFKB2	2
AMPD2	2
DHODH	2
RPL18A	2
RPL6	2
PSME1	2
RPL18	2
ASPH	2
AIMP1	2
AIMP2	2
PRDX4	2
NNT	2
FKBP5	2
CUL4B	2
FHL1	2
UBE4A	2
SAFB2	2
EIF3A	2
TTLL12	2
PDIA5	2
NFIX	2
KRT72	2
KARS1	2
RRS1	2
ACAP2	2
EBP	2
RSU1	2
NSDHL	2
ADIRF	2
ATP6AP1	2
IFI16	2
AAK1	2
SETMAR	2
HERC4	2
COQ5	2
EMC4	2
CHCHD2;CHCHD2P9	2
TMEM214	2
EDC4	2
BLOC1S3	2
CYP20A1	2
HDGFL2	2
DCXR	2
HUWE1	2
MTDH	2
H2AC21	2
SIRT2	2
SELENOH	2
LRRC47	2
GPD1L	2
EMC1	2
SERBP1	2
COQ8A	2
PIP4K2C	2
RHBDD1	2
TBC1D5	2
KHSRP	2
USP7	2
FAM162A	2
ZG16B	2
MRPL38	2
SEH1L	2
TCEAL4	2
RNF31	2
DAZAP1	2
SIPA1	2
TRNT1	2
AGPAT1	2
MACROD1	2
PAAF1	2
TMEM43	2
MRI1	2
GNL3	2
PRR14	2
QTRT1	2
LNPK	2
MFF	2
LHPP	2
LMAN2L	2
GHITM	2
RPF2	2
PTGES2	2
ACAD9	2
NMNAT1	2
MCCC2	2
FARSB	2
PDS5B	2
DNAJC17	2
LMCD1	2
MACROH2A2	2
SUCLA2	2
DPM3	2
EIF3K	2
GRHPR	2
PEF1	2
UBQLN2	2
XPO7	2
APPL1	2
PSME2	2
DNPEP	2
NOB1	2
SSR3	2
ZC3H4	2
PA2G4	2
RTRAF	2
PIN4	2
FARSA	2
RPL36	2
SPIN1	2
GPR89A;GPR89B	3
HIP1	3
DNM1L	3
OPLAH	3
INPPL1	3
ARPC5	3
EEF1E1	3
TPD52L2	3
TIMM44	3
CALU	3
TIMM8A	3
OPA1	3
SNX3	3
OGA	3
PLOD3	3
EIF5B	3
CS	3
MTX2	3
SLC25A12	3
EIF3J	3
IDH1	3
TOMM70	3
DDHD2	3
LETM1	3
VAPB	3
IPO7	3
DDAH2	3
SOD1	3
NRAS	3
FTH1	3
SLC25A5	3
LDHB	3
GPX1	3
EPRS1	3
FH	3
PFKM	3
SRPRA	3
PDHA1	3
LGALS1	3
QDPR	3
DLD	3
ALDOC	3
H2AZ1;H2AZ2	3
PTPRF	3
HSPD1	3
PDHB	3
DBT	3
RALA	3
MTHFD1	3
SLC25A4	3
PEPD	3
PRKCSH	3
DARS1	3
GSPT1	3
STMN1	3
GOT1	3
PTPRA	3
SRM	3
PTMS	3
GSTM3	3
FLNA	3
VDAC1	3
SDHB	3
PAICS	3
PTPRG	3
CFL1	3
CPT2	3
DTYMK	3
EEF1B2	3
ACP1	3
VARS1	3
EEF1G	3
YWHAQ	3
CAD	3
MAP4	3
ALDH4A1	3
ALDH1B1	3
SDHA	3
TIA1	3
YWHAB	3
GBP1	3
DUT	3
PHB	3
BSG	3
PPP1CC	3
GNL1	3
SRP14	3
CAP2	3
MDH2	3
HADHA	3
GARS1	3
IARS1	3
RPS27	3
SSR1	3
VDAC2	3
GNPDA1	3
QARS1	3
PREP	3
PTDSS1	3
MARCKSL1	3
NASP	3
TUFM	3
ALDH7A1	3
CARS1	3
RANBP2	3
SEPHS1	3
SMARCA4	3
SSR4	3
SMS	3
ATXN3	3
YARS1	3
ATP1B3	3
AK2	3
ALDH18A1	3
HADHB	3
NAP1L1	3
NUP107	3
TPI1	3
GMFB	3
RAB2A	3
RAB5B	3
RAB10	3
UBE2K	3
UBE2N	3
ABCE1	3
HSPE1	3
PPP1CA	3
RPS11	3
ETF1	3
RAN	3
PPIA	3
EEF1A1	3
PAFAH1B2	3
RAE1	3
CYCS	3
TFAM	3
SLC25A3	3
FKBP3	3
FKBP4	3
ACY1	3
GLO1	3
SSBP1	3
CALD1	3
PRDX1	3
TJP1	3
SMARCB1	3
TRAP1	3
MTAP	3
PAK1	3
CBX3	3
TRIM28	3
PTK7	3
MTA1	3
NAE1	3
RAB32	3
SCRIB	3
FLNC	3
GANAB	3
MFSD10	3
PPP2R5D	3
DRAP1	3
GPNMB	3
RBBP5	3
RHEB	3
TRIP6	3
ITSN1	3
ZYX	3
BAK1	3
DBN1	3
FSCN1	3
DECR1	3
IMMT	3
LGALSL	3
AGK	3
ALG10	3
AARS2	3
DDI2	3
LYPLAL1	3
MAP1S	3
VASN	3
PDE12	3
SLC25A24	3
C8orf82	3
TMEM65	3
LARP1	3
LCLAT1	3
GIGYF2	3
ERMP1	3
DPP9	3
CAND1	3
HOOK3	3
BPHL	3
ARMC8	3
WDFY1	3
ARMC10	3
TXNDC5	3
PDPR	3
NAXE	3
ABCF1	3
ABHD11	3
TMEM167A	3
TBC1D15	3
PARD3	3
PHIP	3
NELFB	3
AHCTF1	3
LZIC	3
GCN1	3
ARHGEF2	3
IGSF8	3
ARL8A	3
OPTN	3
DNAJA3	3
PGAM5	3
CLPTM1L	3
OSBPL9	3
SEC62	3
HSD17B10	3
PRXL2A	3
ESYT1	3
DHRS4	3
NDUFAF3	3
TUBB6	3
TARS2	3
SLC12A9	3
NLN	3
API5	3
C20orf27	3
NIF3L1	3
POFUT1	3
LRRC40	3
RDH14	3
EML4	3
MOV10	3
APMAP	3
ACOT13	3
DIABLO	3
SAR1A	3
CTPS2	3
UBQLN4	3
HEBP1	3
IARS2	3
OLA1	3
DDX19A	3
ARMC1	3
CHCHD3	3
MTCH1	3
HSPBP1	3
CNOT2	3
THYN1	3
PDP1	3
PCYOX1	3
PFDN2	3
ENOPH1	3
BAZ1B	3
SLC25A13	3
ACAD8	3
RAB22A	3
UBQLN1	3
BCS1L	3
DRG1	3
STK38L	3
GSTK1	3
TMA7	3
ACOT9	3
MEMO1	3
LSM2	3
PPIL1	3
STRAP	3
AFG3L2	3
SAMM50	3
UCHL5	3
SRPRB	3
CLIC4	3
NFS1	3
MTCH2	3
MAD1L1	3
BZW2	3
WASH2P;WASH3P	4
AIP	4
PSMD11	4
PSMD12	4
CLIC1	4
QSOX1	4
RTCA	4
AGRN	4
PSMD14	4
MAN2B1	4
COPE	4
HGS	4
PPP1R12A	4
SCAMP2	4
ARPC1B	4
SURF4	4
PSMD3	4
PAPSS1	4
HSPA12A	4
ACTN4	4
LANCL1	4
STRN	4
WDR1	4
CLUH	4
DNAJC13	4
GGCT	4
ATP6V1G1	4
CSDE1	4
PRKRA	4
LYPLA1	4
PPM1B	4
CBR3	4
AP1G2	4
SRP72	4
SEC31A	4
HEXIM1	4
FKBP9	4
PGLS	4
FARS2	4
AHSA1	4
ACSL3	4
STAU1	4
BPNT1	4
PNP	4
HLA-DRB1	4
CRYAB	4
KRT14	4
APOC3	4
FTL	4
A1BG	4
S100A6	4
EIF4E	4
TPM3	4
P4HB	4
PFN1	4
CTSB	4
YES1	4
LYN	4
GNAI3	4
TPM1	4
CLTA	4
CNP	4
DLAT	4
CTSA	4
PRKAR1A	4
CLU	4
HSPA5	4
ACP2	4
HSPA8	4
RALB	4
LAMP1	4
IGF2R	4
P4HA1	4
LCP1	4
GNS	4
CBR1	4
GLB1	4
POR	4
PRKACA	4
DDX5	4
PSMC3	4
PTPN1	4
ARF4	4
HK1	4
POLR2C	4
RAB6A	4
MX1	4
ME2	4
ATP2B4	4
S100A4	4
PSMA5	4
MAPK1	4
PTPN6	4
CRABP2	4
RBMS1	4
CMPK1	4
NMT1	4
ADSS2	4
POLR2B	4
S100A7	4
STIP1	4
RDX	4
MYH10	4
PSMC2	4
ARL2	4
ATP6V1E1	4
PGM1	4
TAGLN2	4
ATP6V1A	4
ARL1	4
STAT3	4
PI4KA	4
RANBP1	4
PSMC4	4
CRK	4
CRKL	4
BAG6	4
RABIF	4
PSMD8	4
ADGRE5	4
MAPKAPK2	4
FASN	4
PSMB2	4
GSK3A	4
NT5C2	4
LIG3	4
CPT1A	4
SERPINB9	4
PDLIM4	4
VASP	4
FXR1	4
GALK1	4
PSMD7	4
AGFG1	4
STAT2	4
ACLY	4
CTSC	4
USP14	4
HSPA2	4
PSMD4	4
NPEPPS	4
FCGRT	4
GSDMD	4
ACTB;ACTG1	4
EIF4A1	4
DSTN	4
UBE2D3	4
ARF1;ARF3	4
PSMC1	4
PSMC5	4
YWHAZ	4
UBE2L3	4
ACTA1	4
EIF4G2	4
IFI35	4
HDLBP	4
GTF2B	4
CLTC	4
H1-1	4
SLC25A11	4
KRT17	4
PTPN12	4
PTK2	4
PRKCD	4
COL14A1	4
GFPT1	4
KLC1	4
LRP1	4
LGALS3BP	4
STRN3	4
STK4	4
PAK2	4
STK3	4
PSMD2	4
SRSF9	4
IFIT5	4
CUL3	4
NFYC	4
HNRNPD	4
DAG1	4
EIF4A2	4
FAM50A	4
TRIP12	4
LBR	4
LASP1	4
KPNB1	4
CUL7	4
GAPVD1	4
PSMD6	4
SNX17	4
RAB3GAP1	4
EIF4H	4
ACOX1	4
PDIA6	4
PMVK	4
PTGES3	4
STK38	4
QPRT	4
RCN1	4
LLGL1	4
PCBP2	4
ELOB	4
SEC23A	4
SEC23B	4
TGFBI	4
MYLK	4
SLC1A5	4
SMAD2	4
UBE2V2	4
RAB11B	4
MAPK14	4
ATP6V1F	4
LSM12	4
PARP14	4
NCBP3	4
TP53I3	4
PARP10	4
RAB6C;RAB6D	4
HS1BP3	4
HSP90AB4P	4
BROX	4
RNF213	4
NXN	4
SMYD5	4
LAMTOR1	4
RAB12	4
CC2D1A	4
WDR82	4
TMPPE	4
MOB1B	4
KDM3B	4
MON2	4
POGLUT3	4
PPFIBP1	4
DDX42	4
DNAJC10	4
SRRM1	4
SMAP1	4
VPS52	4
D2HGDH	4
MINK1	4
ARFGAP2	4
PIK3C3	4
NPLOC4	4
CXorf38	4
GOLGA5	4
UBA3	4
SPPL2A	4
HM13	4
PLEKHO2	4
DTD1	4
ARHGEF40	4
SMAP2	4
FAM3C	4
NCSTN	4
UFD1	4
UPF1	4
CCDC47	4
FERMT2	4
LRRC59	4
S100A16	4
DOCK6	4
ITCH	4
PNKP	4
PSMD1	4
VAT1	4
PIK3R4	4
NAPG	4
TM9SF2	4
CYBC1	4
CORO1B	4
TXNDC17	4
FUCA2	4
PDCD10	4
DUSP23	4
NAA15	4
HDHD5	4
RAB34	4
UBA5	4
PAIP1	4
RAB3GAP2	4
CPVL	4
ACBD3	4
CDC42EP4	4
UNC45A	4
GOLPH3L	4
EPS8L2	4
RIOX1	4
GORASP2	4
CACYBP	4
RRAGC	4
SPON1	4
METTL14	4
PFDN4	4
XPNPEP1	4
ATG3	4
CYRIB	4
PIH1D1	4
GLTP	4
NCKIPSD	4
CALML5	4
DIP2B	4
RRBP1	4
ATXN10	4
COMMD3	4
CTSZ	4
DNAJB11	4
SRP68	4
ATP6V1H	4
NAGK	4
NFU1	4
PSMD13	4
MACF1	4
SHOC2	4
ITM2B	4
MRPS28	4
COA3	4
CHMP3	4
USP15	4
PPME1	4
F11R	4
ARFGEF1	4
STK24	4
ZHX2	4
ILVBL	5
SMCHD1	5
SNRPG;SNRPGP15	5
NUDT19	5
MCRIP1	5
NACA	5
C11orf98	5
DDX39A	5
ACOT7	5
MEN1	5
SUPT5H	5
DFFA	5
IPO5	5
MEIS1	5
BTN3A3	5
NOP56	5
KPNA4	5
CCS	5
PDCD5	5
TCERG1	5
TNPO2	5
XPO1	5
U2SURP	5
POLR1C	5
PFDN6	5
RER1	5
OGT	5
HMGB3	5
PPM1G	5
DHX15	5
RNMT	5
PRPF4	5
RBFOX2	5
SART1	5
GPAA1	5
HNRNPR	5
PPIH	5
HTRA2	5
XPOT	5
ZNF207	5
GET3	5
BUB3	5
NUDT21	5
RAD21	5
SMARCA5	5
URB1	5
AQR	5
KDM1A	5
SYNCRIP	5
KPNA6	5
PRAF2	5
BRD4	5
CUTA	5
PFDN1	5
RNF40	5
PDCD6	5
SEC22B	5
PRPF40A	5
PMPCB	5
SRSF10	5
KHDRBS3	5
SF3B1	5
SNRNP200	5
NUP155	5
BCAS2	5
GLRX3	5
RSL1D1	5
MTA2	5
UBXN7	5
PRPF6	5
SCAF4	5
LUC7L3	5
CD2BP2	5
SVIL	5
SEC24A	5
ETHE1	5
OXSR1	5
LSM8	5
WIZ	5
DDX58	5
BAG2	5
ABHD16A	5
NUDT3	5
TOMM40	5
ACTL6A	5
CP	5
HP	5
CFB	5
SERPINA1	5
SERPINA3	5
A2M	5
C3	5
CST3	5
HLA-B	5
HLA-DRA	5
APCS	5
C9	5
LRG1	5
FN1	5
ORM1	5
TFRC	5
OAT	5
THY1	5
GAPDH	5
HLA-A	5
S100A8	5
SERPING1	5
CFI	5
ISG15	5
EIF2S1	5
RPLP1	5
SSB	5
UROD	5
IGKV4-1	5
ENO1	5
GPI	5
NPM1	5
HNRNPC	5
HSP90AB1	5
SNRPB2	5
SNRNP70	5
SNRPA	5
ACAA1	5
HNRNPA1	5
SNRPA1	5
PARP1	5
IFIT1	5
U2AF1;U2AF1L5	5
POLR1D	5
HLA-C	5
UMPS	5
TOP1	5
G6PD	5
PCNA	5
IMPDH2	5
TPR	5
APEH	5
GTF2F2	5
FDPS	5
HNRNPL	5
AKR1B1	5
NME1	5
CREB1	5
H1-5	5
HMGA1	5
UBTF	5
CTPS1	5
ITGB5	5
VCL	5
SON	5
NELFE	5
PGAM1	5
RCC1	5
XRCC1	5
NCL	5
EIF2AK2	5
ORM2	5
EIF2S2	5
CDK11B	5
FBL	5
GART	5
NME2	5
HNRNPA2B1	5
SFPQ	5
WARS1	5
SP100	5
AHCY	5
POLR2A	5
DNAJB1	5
DDX6	5
U2AF2	5
HMGB2	5
TARS1	5
APEX1	5
CALR	5
TEAD1	5
LAP3	5
EEF1D	5
DDT	5
ATP5F1D	5
LRPAP1	5
ATIC	5
HNRNPH3	5
HNRNPH1	5
CSTF2	5
SHMT2	5
HSPA4	5
RFC4	5
RPL22	5
NUP214	5
DEK	5
CPOX	5
NUP62	5
RBMX	5
HSPA9	5
EIF4A3	5
ANP32A	5
CUX1	5
RFC5	5
BUD31	5
UBA7	5
STAT1	5
MTREX	5
LRPPRC	5
ACAA2	5
MATR3	5
MSH2	5
NAMPT	5
USP5	5
RANGAP1	5
RECQL	5
NOP2	5
PRRC2A	5
HSPA13	5
IDH2	5
RPIA	5
SRP9	5
PCYT1A	5
HARS2	5
RBM25	5
NUP153	5
GMPS	5
MRE11	5
GDI2	5
SERPINH1	5
PEX5	5
CDK7	5
BCAM	5
PPT1	5
RAB7A	5
RAB13	5
USP11	5
VAMP7	5
HDGF	5
UBE2E1;UBE2E2;UBE2E3	5
HNRNPA3	5
PGD	5
HNRNPM	5
POLR2J;POLR2J2;POLR2J3	5
MSH6	5
NUP98	5
MVD	5
SEC24C	5
SUB1	5
CLNS1A	5
CSE1L	5
ADAR	5
SEC13	5
SNU13	5
SUMO2;SUMO3;SUMO4	5
MARS1	5
CTBP2	5
EEFSEC	5
EIF3E	5
PPP4C	5
RAB8A	5
MAGOH;MAGOHB	5
PCBD1	5
SEC61A1	5
NPC2	5
HNRNPK	5
YWHAG	5
PPP1CB	5
SNRPE	5
LSM3	5
LSM6	5
SNRPD1	5
SNRPD2	5
SNRPD3	5
FKBP1A	5
SNRPN	5
SUMO1	5
SUPT4H1	5
YBX1	5
TPM4	5
CSNK2A1	5
RPP30	5
GTF2I	5
PRKDC	5
SSBP2;SSBP3	5
SARNP	5
ERH	5
SRSF3	5
RBM10	5
HNRNPU	5
TIAL1	5
SET	5
SRSF2	5
FABP5	5
CAP1	5
IFITM3	5
EXOSC10	5
TAGLN	5
PLOD1	5
TOP2B	5
TNFAIP2	5
TAP1	5
TAP2	5
UBXN1	5
EIF4G1	5
TLE3	5
CSTF1	5
SRSF11	5
GABPA	5
C1QBP	5
KHDRBS1	5
SRSF1	5
SRSF4	5
DHX9	5
SSRP1	5
NSUN2	5
RBBP4	5
NCBP1	5
HSPA14	5
CPSF1	5
PMPCA	5
NUP160	5
TBL3	5
GTF3C1	5
TFCP2	5
SF3A3	5
TP53BP1	5
ILF2	5
ILF3	5
PPP1R8	5
CSTF3	5
ECH1	5
IK	5
TARDBP	5
HNRNPA0	5
SRSF5	5
G3BP1	5
PABPC4	5
CTBP1	5
PPIG	5
TCOF1	5
SF3B2	5
PRPF4B	5
HDAC1	5
CAMK2G	5
SNW1	5
TRA2A	5
CUL1	5
CUL2	5
GFUS	5
MOGS	5
DDX39B	5
EXOSC2	5
BYSL	5
UBAP2L	5
DPYSL3	5
CAPRIN1	5
RBM39	5
ITIH4	5
PUM1	5
SMC1A	5
CHD4	5
ZNF638	5
NOLC1	5
NUMA1	5
SART3	5
EFTUD2	5
WDR43	5
PAFAH1B3	5
PEA15	5
PPA1	5
NONO	5
PWP2	5
PCBP1	5
TOMM20	5
SF3B3	5
SAFB	5
SF3B4	5
SF3A2	5
SF3A1	5
TSN	5
SF1	5
MAPRE1	5
ELAVL1	5
NAB2	5
NEDD8	5
CCDC6	5
PKN1	5
SRSF7	5
CPSF6	5
NRF1	5
PCK2	5
HNRNPUL2	5
PDS5A	5
SMU1	5
EIF2S3B	5
MAP7D1	5
TIMM50	5
LARP7	5
NADK2	5
USP39	5
CMPK2	5
PITRM1	5
EXOSC6	5
NUP188	5
KIAA1217	5
PRPF38B	5
RNF20	5
VIRMA	5
RPL7L1	5
PPP4R3A	5
NIPBL	5
LPCAT3	5
CDC73	5
PRPF8	5
CTR9	5
DARS2	5
TRIM65	5
MTHFD1L	5
FIP1L1	5
NAPRT	5
SUPT6H	5
DDX46	5
TRMT10C	5
DHX30	5
EIF3M	5
RRAGA	5
PHF5A	5
NUP54	5
POGZ	5
MAVS	5
CLASP1	5
PRUNE1	5
NOP9	5
PABPN1	5
PRPF39	5
ALYREF	5
THOC6	5
CARM1	5
CAMK1D	5
ERC1	5
PLD3	5
CHERP	5
CCAR1	5
NELFCD	5
RBM12B	5
KATNAL2	5
XRN1	5
PELP1	5
VKORC1L1	5
NUP93	5
CMTR1	5
INTS1	5
STAG2	5
CPSF7	5
COLGALT1	5
NPEPL1	5
PHC3	5
NUP43	5
THOC2	5
WDR36	5
SMARCC2	5
BRIX1	5
NUP210	5
IPO4	5
ZC3H15	5
NUP133	5
THEM6	5
SNRNP27	5
STAG1	5
PCNP	5
SPRYD4	5
PRPF31	5
PSPC1	5
DNAJC9	5
CTNNBL1	5
PSMF1	5
RTF1	5
NDRG1	5
NUP205	5
PIGK	5
ANP32B	5
STAM	5
TAF15	5
DDX17	5
RAD50	5
ARHGEF1	5
GCDH	5
TNPO1	5
SMARCE1	5
RFT1	5
FUBP1	5
PBXIP1	5
PPWD1	5
CCDC124	5
CMBL	5
SNRNP40	5
OTUB1	5
DDX27	5
FUBP3	5
RBM17	5
CHAMP1	5
BTF3L4	5
ZNF512	5
YTHDC1	5
ARAP1	5
IPO9	5
RBM14	5
GFM1	5
NUDCD1	5
TP53RK	5
PIGS	5
WRNIP1	5
SIN3A	5
RBM15	5
MMS19	5
TBCB	5
CDC5L	5
PFDN5	5
NUP88	5
S100A13	5
TSNAX	5
PHB2	5
HNRNPAB	5
CPNE1	5
EBNA1BP2	5
NIPSNAP1	5
DDX50	5
TRIR	5
MYBBP1A	5
NTPCR	5
HDHD3	5
RBM42	5
ANP32E	5
PI4K2A	5
HNRNPUL1	5
DERL1	5
HTATIP2	5
DDX23	5
WDR18	5
NUP58	5
NUP85	5
RBM4	5
SRRT	5
GTPBP4	5
TBL1XR1	5
DPY30	5
DDX24	5
SLIRP	5
NAA50	5
NAT10	5
ILKAP	5
XRN2	5
DDX47	5
IRF2BPL	5
SH3BGRL3	5
DHX36	5
PNN	5
CHMP4B	5
SUDS3	5
PPCS	5
UPF2	5
XPO5	5
GRPEL1	5
MYG1	5
TNS1	5
TAF9B	5
NCOA5	5
PREB	5
SARS2	5
RPRD1B	5
NIT2	5
EXOSC5	5
PDLIM7	5
DDX21	5
AAAS	5
AASDHPPT	5
TOMM22	5
RBM12	5
ABCF3	5
IMP3	5
DNAJC11	5
ATAD3A	5
DDX18	5
ARGLU1	5
SLTM	5
ADPRS	5
SMPD4	5
GAR1	5
DPP3	5
DDX56	5
BCLAF1	5
TECR	5
SPG21	5
OGFR	5
RCC2	5
RBM27	5
EPS15L1	5
SAE1	5
ASH2L	5
VPS29	5
UBA2	5
NXF1	5
CGGBP1	5
NDRG3	5
SAP30BP	5
PUF60	5
EIF2B4	5
LCMT1	5
STOML2	5
DBR1	5
TASOR	5
CPSF3	5
NUDT5	5
RCOR1	5
RALY	5
ACIN1	5
AGO2	5
INTS6	5
ZMIZ1	5
MED23	5
PRPF19	5
SNX12	5
MAGED2	5
FAF1	5
PPIE	5
NSFL1C	5
SRRM2	5
SMC3	5
PLAA	5
CNPY2	5
DIS3	5
RCL1	5
POLDIP2	5
THRAP3	5
NOP58	5
TMX2	5
LUC7L2	5
MRPS2	5
SBDS	5
SF3B6	5
MRPS23	5
GOLT1B	5
NOC2L	5
TRRAP	5
TBL2	5
LAS1L	5
LSM4	5
SUPT16H	5
TNPO3	5
GTF3C5	5
GTF3C3	5
RBM8A	5
PUS1	5
PSAT1	5
OAS3	5
UBA6	6
SH3PXD2B	6
CNOT1	6
MYO1C	6
SNAP23	6
WASL	6
EXOC5	6
BIN1	6
DDX3X	6
IKBKB	6
MYL12A;MYL12B	6
GAK	6
ARHGEF11	6
ARPC3	6
EIF4G3	6
TRAPPC3	6
NCK2	6
CYTH3	6
NARS1	6
NEMF	6
DIAPH1	6
EXOC3	6
UGDH	6
USO1	6
CPNE3	6
VPS4B	6
VPS26A	6
RPS6KA4	6
SUN1	6
PGM3	6
SEC24B	6
MPC2	6
ASS1	6
CSTB	6
ASL	6
ATP1A1	6
ITGB1	6
ATP5F1B	6
ITGAV	6
CAPN1	6
TUBB	6
PSAP	6
SLC3A2	6
CALM1;CALM2;CALM3	6
PABPC1	6
ANXA3	6
ACTN1	6
KRT10	6
KRT5	6
PDIA4	6
PLS3	6
HSP90B1	6
NCK1	6
CSNK2A2	6
RAB5A	6
PPIB	6
F8A3	6
GRK2	6
AZGP1	6
ATP5F1A	6
MGAT1	6
ABCD3	6
TMOD1	6
PDIA3	6
PPP2R1A	6
SRI	6
DNAJA1	6
S100A11	6
DCTD	6
ACSL1	6
KIF5B	6
MYH9	6
COPB2	6
KRT2	6
MAP2K2	6
CSK	6
EPS15	6
HTT	6
CRAT	6
MAP1B	6
IQGAP1	6
CAPZA2	6
CAPZB	6
ARCN1	6
PITPNB	6
FNTA	6
MRPL19	6
AARS1	6
NUMB	6
SERPINB8	6
DNM2	6
NUDT2	6
LRBA	6
RAP1GDS1	6
MRPL12	6
CAPZA1	6
ARFIP1	6
COPB1	6
COPA	6
RARS1	6
GALC	6
ATP5MF	6
ATP5ME	6
TMEM33	6
MTPN	6
ARPC4	6
MYL6	6
CDC42	6
RAP1B	6
RAP2B	6
COPZ1	6
RAB1A	6
TUBA4A	6
ADAM17	6
ARF5	6
NUCB1	6
PLP2	6
PTPN11	6
CKAP4	6
ARHGAP1	6
GOLGA3	6
GOLGA2	6
GALNT2	6
GALNT1	6
SCRN1	6
TWF1	6
TRIM26	6
LMAN2	6
MYO1E	6
MRPL28	6
STX5	6
MRPL49	6
PDAP1	6
ROCK1	6
RIPK1	6
SNX1	6
BLMH	6
CKAP5	6
MRPL58	6
TRIM25	6
ITPR1	6
CLINT1	6
DIP2A	6
MESD	6
GOLGB1	6
SEPTIN2	6
RAB35	6
UBE3C	6
CNN3	6
TRAM1	6
CST6	6
SEPTIN7	6
PKN2	6
CSRP2	6
MRPL23	6
CDC37	6
INF2	6
GRIPAP1	6
FLG2	6
PPP6R3	6
MIA3	6
CEP170	6
HECTD3	6
UBR4	6
TWF2	6
TANGO2	6
KRT80	6
NCEH1	6
TUBA1A	6
SND1	6
MARK2	6
BZW1	6
HS2ST1	6
ZC3HAV1	6
MRPL21	6
RALGAPB	6
CCDC50	6
ANKHD1	6
MRPL41	6
EXOC8	6
ASCC3	6
MRPL43	6
SUMF2	6
CNNM3	6
SPATA20	6
BLOC1S5	6
SHROOM3	6
WIPF2	6
BRK1	6
PALLD	6
CNOT9	6
RABGGTA	6
GLG1	6
USP9X	6
MRPL24	6
EXOC4	6
VPS33A	6
AIDA	6
OTULIN	6
REPS1	6
RMDN1	6
ERO1A	6
EXOC2	6
PRRC1	6
DOCK7	6
NEDD4L	6
QKI	6
VPS35	6
SNX18	6
NIBAN2	6
TTC1	6
CHP1	6
SMAD5	6
ERP44	6
FRMD8	6
KRT23	6
TNKS1BP1	6
MTMR12	6
RAB33B	6
ASCC2	6
ATG5	6
EHD4	6
WNK1	6
EHD1	6
JPT2	6
SFXN1	6
SCPEP1	6
GOPC	6
RAB18	6
RIC8A	6
RTN4	6
VPS45	6
MAN2C1	6
SEPTIN11	6
MRPL22	6
CDKN2AIP	6
UGGT1	6
MRPL15	6
HACD3	6
RAI14	6
RELCH	6
SLAIN2	6
EIF2AK4	6
COPG2	6
HDAC6	6
SWAP70	6
TBK1	6
NRBP1	6
VPS51	6
DBNL	6
RAB23	6
HECTD1	6
EPDR1	6
MYO6	6
DDX19B	6
SNX6	6
COG5	6
EXOC7	6
TRAPPC4	6
EXOC6B	6
CARHSP1	6
STARD10	6
FIS1	6
RABGAP1	6
TSC22D4	6
TLN1	6
HYOU1	6
NUB1	6
CD2AP	6
CERT1	6
CDC42BPB	6
COPG1	6
DYNC1LI1	6
WDR91	7
KIF2A	7
PDLIM1	7
GTPBP1	7
LGALS9	7
EML1	7
VWA5A	7
GOSR2	7
TOR1A	7
SLC9A3R1	7
TPP1	7
HNRNPDL	7
SEC16A	7
ARPC2	7
LAMA5	7
ZNF185	7
STX7	7
TLR3	7
EMC8	7
AP1G1	7
SYNGR2	7
PRPSAP2	7
SPAG9	7
PPL	7
EIF1;EIF1B	7
SNX2	7
TOM1	7
CCDC22	7
PHF2	7
DNAJB6	7
RP2	7
PSMD10	7
STAM2	7
FLOT1	7
WFS1	7
TMEM63A	7
PLPBP	7
SNAP29	7
EML2	7
PAK4	7
LDHA	7
CYB5R3	7
EGFR	7
PGK1	7
AK1	7
SERPINC1	7
CSTA	7
COL1A1	7
GBA	7
FUCA1	7
NR3C1	7
KRT1	7
ARG1	7
APOD	7
KRT8	7
GSN	7
DBI	7
PGK2	7
ACYP1	7
CTSD	7
HSP90AA1	7
COL1A2	7
SOD3	7
PTPRC	7
KRT19	7
STS	7
ENO2	7
CLTB	7
ANXA4	7
GAA	7
LAMC1	7
HARS1	7
CKB	7
XRCC5	7
KRT13	7
PRKAR2A	7
MIF	7
PKM	7
IDE	7
EZR	7
ITGB4	7
ATP2A2	7
NAGA	7
HSPA6	7
ANXA7	7
ATP6V1B2	7
TGM2	7
FDXR	7
FBLN1	7
TUBG1	7
MYL9	7
MPST	7
PSMA1	7
ITGA3	7
MSN	7
MAPK3	7
RPA1	7
TPP2	7
CASP1	7
MARCKS	7
ADSL	7
CLIP1	7
GSTT1	7
SERPINB1	7
CASP14	7
PFN2	7
NF2	7
SPR	7
KRT9	7
AGL	7
GLRX	7
ARL3	7
LIPA	7
MTOR	7
PAFAH1B1	7
NSF	7
GSS	7
CSNK1A1	7
INPP1	7
PSMB3	7
GNAQ	7
IDH3A	7
PPOX	7
ST13	7
ANXA11	7
RAB5C	7
PLCD1	7
DUSP3	7
ALDH3A2	7
STAT5B	7
LUM	7
ARHGDIA	7
ARFIP2	7
PRKAG1	7
VCP	7
ADK	7
LAMB2	7
HNRNPH2	7
CORO7	7
PSMA6	7
RAB14	7
ACTR3	7
ACTR2	7
ACTR1A	7
RHOA	7
STXBP1	7
UFM1	7
YWHAE	7
PPP2CA;PPP2CB	7
GNB1;GNB2	7
DYNLL1	7
SKP1	7
SEC11A	7
TUBB4B	7
PSPH	7
HLA-DRB3	7
NUCB2	7
DCD	7
HSPG2	7
PITPNA	7
SPTBN1	7
XPC	7
EWSR1	7
CYP27A1	7
BAX	7
PPID	7
SLFN5	7
AP1B1	7
WASHC5	7
DLG1	7
ABR	7
COASY	7
GPS1	7
PRKAA1	7
TCIRG1	7
PICALM	7
ASAH1	7
DCTN2	7
IQGAP2	7
LAMB3	7
LAMC2	7
SPTAN1	7
SEPTIN6	7
ARHGEF7	7
CTTN	7
FLOT2	7
GNA13	7
SLMAP	7
POSTN	7
PLEC	7
PCM1	7
PTPA	7
PPP1R7	7
TRADD	7
TAB1	7
PSMD5	7
DDB1	7
TST	7
HAGH	7
LAMA3	7
TXNRD1	7
WASHC4	7
TKFC	7
PDLIM3	7
WDR81	7
ODF2	7
GNAS	7
CROCC	7
DENND4C	7
ARL6IP4	7
MPRIP	7
RRM2B	7
MDP1	7
VPS36	7
STING1	7
NIT1	7
PHYKPL	7
NUDCD3	7
NAXD	7
SLC44A2	7
RHOT1	7
BAP18	7
PNPLA6	7
TRIM22	7
MIER1	7
RPTOR	7
GHDC	7
ARHGAP18	7
GOLM1	7
PCYOX1L	7
LEMD2	7
APPL2	7
FBXO22	7
NT5C	7
STT3B	7
NEK7	7
MICAL1	7
COG1	7
PDCD6IP	7
DCAKD	7
HSPH1	7
SEPTIN8	7
MYO18A	7
OSTF1	7
COPS5	7
RBPMS	7
BORCS5	7
EFHD2	7
GALM	7
TUBGCP3	7
KCTD12	7
NUDT16	7
MSI2	7
ERLEC1	7
SCRN2	7
FAHD2A	7
FBXL20	7
GMPPA	7
ABHD14B	7
COG3	7
CNDP2	7
SNX27	7
IL4I1	7
PPP1R9B	7
RMDN3	7
CNN2	7
PCYT2	7
EIF3C	7
DNAJC7	7
COPS8	7
PRMT1	7
ARPC5L	7
FYCO1	7
VPS25	7
NUDT16L1	7
TUBGCP2	7
COPS4	7
AARSD1	7
TBCD	7
TPPP3	7
IFT27	7
CHMP4A	7
POLDIP3	7
OSBPL8	7
WDR11	7
PRKD2	7
TOLLIP	7
VPS16	7
VPS11	7
TRIOBP	7
SLK	7
TAOK3	7
PTPN23	7
FN3K	7
RNPEP	7
EPB41L1	7
GLIPR2	7
ALG2	7
RABEP2	7
GLOD4	7
ATP13A1	7
TM9SF3	7
DYNLRB1	7
ISYNA1	7
LZTFL1	7
KIF13B	7
NANS	7
EIF2B3	7
ECHDC1	7
GIMAP4	7
EXOC1	7
PANK4	7
PNPO	7
NECAP2	7
TOR4A	7
NDE1	7
MAT2B	7
MYOF	7
VPS18	7
ANKFY1	7
NCDN	7
COPS7A	7
LAMTOR3	7
LIMA1	7
SEPTIN9	7
PARP4	7
PYCARD	7
PACSIN2	7
RUVBL2	7
RUVBL1	7
NUDC	7
MAN2B2	7
LEMD3	7
COG6	7
SUGT1	7
HDGFL3	7
WASHC2C	7
FARP1	7
HSPB11	7
GMPPB	7
CFAP20	7
AP1M2	7

### Sheet: S2D
geneSet	description	link	size	overlap	expect	enrichmentRatio	pValue	FDR	overlapId	database	userId	cluster		subtable	type of table	dataset	type of tissue
R-HSA-163200	Respiratory electron transport, ATP synthesis by chemiosmotic coupling, and heat production by uncoupling proteins.	http://reactome.org/PathwayBrowser/#/R-HSA-163200	43	30	9.54236	3.14388	2.21284e-11	1.38745e-08	10476;10632;1327;1329;1345;2108;2109;374291;4697;4698;4704;4705;4710;4715;4716;4719;4720;4722;4723;4725;4728;4729;509;51079;515;539;7381;7384;7385;7386	pathway_Reactome	NDUFS8;NDUFA4;NDUFS5;NDUFS7;NDUFS2;NDUFS3;ATP5PD;ATP5MG;NDUFB4;NDUFA10;NDUFB10;COX6C;COX5B;COX4I1;ETFA;UQCRB;NDUFV2;UQCRC2;ATP5PB;NDUFS1;UQCRC1;ATP5F1C;ETFB;UQCRFS1;ATP5PO;NDUFV1;NDUFA5;NDUFA9;NDUFA13;NDUFB9	Cluster_1
R-HSA-611105	Respiratory electron transport	http://reactome.org/PathwayBrowser/#/R-HSA-611105	33	25	7.3232	3.41381	6.11846e-11	1.91814e-08	1327;1329;1345;2108;2109;374291;4697;4698;4704;4705;4710;4715;4716;4719;4720;4722;4723;4725;4728;4729;51079;7381;7384;7385;7386	pathway_Reactome	NDUFS8;NDUFA4;NDUFS5;NDUFS7;NDUFS2;NDUFS3;NDUFB4;NDUFA10;NDUFB10;COX6C;COX5B;COX4I1;ETFA;UQCRB;NDUFV2;UQCRC2;NDUFS1;UQCRC1;ETFB;UQCRFS1;NDUFV1;NDUFA5;NDUFA9;NDUFA13;NDUFB9	Cluster_1
R-HSA-6799198	Complex I biogenesis	http://reactome.org/PathwayBrowser/#/R-HSA-6799198	17	15	3.77256	3.97608	1.13456e-08	2.37123e-06	374291;4698;4704;4705;4710;4715;4716;4719;4720;4722;4723;4725;4728;4729;51079	pathway_Reactome	NDUFS8;NDUFS5;NDUFS7;NDUFS2;NDUFS3;NDUFB4;NDUFA10;NDUFB10;NDUFV2;NDUFS1;NDUFV1;NDUFA5;NDUFA9;NDUFA13;NDUFB9	Cluster_1
R-HSA-1428517	The citric acid (TCA) cycle and respiratory electron transport	http://reactome.org/PathwayBrowser/#/R-HSA-1428517	71	36	15.756	2.28485	7.6711e-08	1.20244e-05	10476;10632;1327;1329;1345;1743;2108;2109;374291;4697;4698;4704;4705;4710;4715;4716;4719;4720;4722;4723;4725;4728;4729;4967;50;509;51079;515;539;7381;7384;7385;7386;81889;8801;8802	pathway_Reactome	NDUFS8;NDUFA4;NDUFS5;NDUFS7;NDUFS2;NDUFS3;ATP5PD;ATP5MG;NDUFB4;NDUFA10;NDUFB10;COX6C;COX5B;COX4I1;ETFA;UQCRB;NDUFV2;UQCRC2;ATP5PB;NDUFS1;UQCRC1;ATP5F1C;DLST;ETFB;UQCRFS1;ATP5PO;NDUFV1;SUCLG1;OGDH;NDUFA5;NDUFA9;FAHD1;SUCLG2;ACO2;NDUFA13;NDUFB9	Cluster_1
R-HSA-112315	Transmission across Chemical Synapses	http://reactome.org/PathwayBrowser/#/R-HSA-112315	31	20	6.87937	2.90724	4.2119e-07	5.28172e-05	10550;1173;1175;160;161;163;217;23236;27020;2771;4128;55327;5578;6197;6237;6844;7915;817;83988;8573	pathway_Reactome	CASK;ARL6IP5;AP2A2;AP2A1;GNAI2;ALDH2;RRAS;PRKCA;MAOA;ALDH5A1;RPS6KA3;AP2S1;NCALD;AP2B1;VAMP2;CAMK2D;AP2M1;PLCB1;LIN7C;NPTN	Cluster_1
R-HSA-112316	Neuronal System	http://reactome.org/PathwayBrowser/#/R-HSA-112316	38	22	8.43278	2.60887	1.61646e-06	0.00016892	10550;10611;1173;1175;160;161;163;2037;217;23236;27020;2771;4128;55327;5578;6197;6237;6844;7915;817;83988;8573	pathway_Reactome	CASK;EPB41L2;ARL6IP5;AP2A2;AP2A1;GNAI2;ALDH2;RRAS;PRKCA;MAOA;ALDH5A1;RPS6KA3;AP2S1;NCALD;AP2B1;VAMP2;CAMK2D;AP2M1;PDLIM5;PLCB1;LIN7C;NPTN	Cluster_1
HALLMARK_OXIDATIVE_PHOSPHORYLATION	oxidative phosphorylation and citric acid cycle	http://www.broadinstitute.org/gsea/msigdb/cards/HALLMARK_OXIDATIVE_PHOSPHORYLATION	117	47	25.9641	1.81019	5.07631e-06	0.000454692	4722;7381;4720;7384;4704;4719;4728;539;374291;4723;1329;509;50;7385;1345;4967;4697;1327;7386;1347;8802;4729;4698;515;10476;7419;34;293;37;2108;10632;2806;4129;4710;2879;2109;1743;788;38;1632;2395;36;481;56898;593;2746;4329	community-contributed_Hallmark50	NDUFS8;NDUFA4;SLC25A20;NDUFS7;NDUFS2;NDUFS3;ATP5PD;ATP5MG;NDUFB4;GLUD1;GOT2;ATP1B1;COX6C;COX5B;ACADM;SLC25A6;BCKDHA;COX4I1;ETFA;COX7A2;UQCRB;NDUFV2;UQCRC2;ATP5PB;ACAT1;MAOB;NDUFS1;UQCRC1;ATP5F1C;DLST;GPX4;ETFB;ECI1;ACADSB;UQCRFS1;ATP5PO;ACADVL;NDUFV1;SUCLG1;OGDH;ALDH6A1;FXN;NDUFA5;NDUFA9;ACO2;BDH2;VDAC3	Cluster_1
R-HSA-70895	Branched-chain amino acid catabolism	http://reactome.org/PathwayBrowser/#/R-HSA-70895	17	12	3.77256	3.18086	2.59076e-05	0.0020305	11112;223;26275;36;3712;38;4329;549;55217;587;593;6470	pathway_Reactome	BCAT2;BCKDHA;ACAT1;IVD;HIBADH;SHMT1;ACADSB;ALDH9A1;ALDH6A1;AUH;HIBCH;TMLHE	Cluster_1
R-HSA-8978868	Fatty acid metabolism	http://reactome.org/PathwayBrowser/#/R-HSA-8978868	53	24	11.7615	2.04055	0.00013212	0.00881206	10455;127281;1632;197322;2053;22949;2879;3033;3295;34;35;37;4048;4594;5095;5096;51144;5742;641371;6576;788;7923;84693;84869	pathway_Reactome	SLC25A20;ECI2;PCCA;PCCB;LTA4H;ACADM;ACADS;MMUT;PTGS1;EPHX2;GPX4;ECI1;ACADVL;HSD17B4;SLC25A1;PTGR1;HADH;ACSF3;HSD17B12;ACOT1;CBR4;PRXL2B;HSD17B8;MCEE	Cluster_1
R-HSA-6814122	Cooperation of PDCL (PhLP1) and TRiC/CCT in G-protein beta folding	http://reactome.org/PathwayBrowser/#/R-HSA-6814122	12	9	2.66298	3.37967	0.000140543	0.00881206	10574;10575;10576;10694;22948;2771;6950;7203;908	pathway_Reactome	GNAI2;TCP1;CCT6A;CCT5;CCT3;CCT8;CCT4;CCT2;CCT7	Cluster_1
R-HSA-112314	Neurotransmitter receptors and postsynaptic signal transmission	http://reactome.org/PathwayBrowser/#/R-HSA-112314	22	13	4.88214	2.66277	0.00018414	0.010496	1173;1175;160;161;163;23236;27020;2771;5578;6197;6237;817;83988	pathway_Reactome	AP2A2;AP2A1;GNAI2;RRAS;PRKCA;RPS6KA3;AP2S1;NCALD;AP2B1;CAMK2D;AP2M1;PLCB1;NPTN	Cluster_1
R-HSA-5668914	Diseases of metabolism	http://reactome.org/PathwayBrowser/#/R-HSA-5668914	28	15	6.21363	2.41405	0.000261024	0.0136385	2632;2729;2990;2992;2997;326625;3425;4128;4548;4594;5095;5096;6448;686;6888	pathway_Reactome	PCCA;PCCB;GUSB;GYS1;MAOA;MMUT;IDUA;TALDO1;BTD;GYG1;GCLC;SGSH;GBE1;MMAB;MTR	Cluster_1
R-HSA-389960	Formation of tubulin folding intermediates by CCT/TriC	http://reactome.org/PathwayBrowser/#/R-HSA-389960	13	9	2.8849	3.11969	0.000367452	0.0177225	10574;10575;10576;10694;22948;6950;7203;7280;908	pathway_Reactome	TCP1;CCT6A;CCT5;CCT3;CCT8;CCT4;CCT2;TUBB2A;CCT7	Cluster_1
R-HSA-390471	Association of TriC/CCT with target proteins during biosynthesis	http://reactome.org/PathwayBrowser/#/R-HSA-390471	16	10	3.55064	2.81639	0.000575354	0.0257676	10574;10575;10576;10694;22948;26985;6499;6950;7203;908	pathway_Reactome	TCP1;CCT6A;CCT5;CCT3;CCT8;CCT4;CCT2;SKIV2L;CCT7;AP3M1	Cluster_1
HALLMARK_FATTY_ACID_METABOLISM	fatty acid metabolism	http://www.broadinstitute.org/gsea/msigdb/cards/HALLMARK_FATTY_ACID_METABOLISM	77	29	17.0875	1.69715	0.00124905	0.0522102	34;1632;3033;26275;6281;8802;223;35;760;216;37;3295;4128;84693;549;210;50;7533;1429;10455;84263;2820;2052;1743;8801;226;10961;644;51109	community-contributed_Hallmark50	ECI2;ALDH1A1;CA2;ALDOA;EPHX1;ACADM;ALAD;ACADS;MAOA;ERP29;DLST;ECI1;GPD2;ALDH9A1;ACADVL;HSD17B4;BLVRA;SUCLG1;S100A10;YWHAH;CRYZ;AUH;HADH;HIBCH;HSDL2;RDH11;SUCLG2;MCEE;ACO2	Cluster_1
R-HSA-194138	Signaling by VEGF	http://reactome.org/PathwayBrowser/#/R-HSA-194138	35	16	7.76703	2.05999	0.0015746	0.0536459	10006;10152;10163;10768;10787;1495;1499;1500;1793;207;23191;3315;3710;3728;5578;9475	pathway_Reactome	AHCYL1;CTNND1;ROCK2;HSPB1;JUP;PRKCA;AKT1;CTNNA1;CTNNB1;DOCK1;ITPR3;CYFIP1;ABI1;ABI2;NCKAP1;WASF2	Cluster_1
R-HSA-4420097	VEGFA-VEGFR2 Pathway	http://reactome.org/PathwayBrowser/#/R-HSA-4420097	35	16	7.76703	2.05999	0.0015746	0.0536459	10006;10152;10163;10768;10787;1495;1499;1500;1793;207;23191;3315;3710;3728;5578;9475	pathway_Reactome	AHCYL1;CTNND1;ROCK2;HSPB1;JUP;PRKCA;AKT1;CTNNA1;CTNNB1;DOCK1;ITPR3;CYFIP1;ABI1;ABI2;NCKAP1;WASF2	Cluster_1
R-HSA-4086398	Ca2+ pathway	http://reactome.org/PathwayBrowser/#/R-HSA-4086398	10	7	2.21915	3.15436	0.00162563	0.0536459	1499;23236;26523;3710;5530;5534;5578	pathway_Reactome	PRKCA;CTNNB1;PPP3R1;PPP3CA;ITPR3;PLCB1;AGO1	Cluster_1
R-HSA-8982491	Glycogen metabolism	http://reactome.org/PathwayBrowser/#/R-HSA-8982491	10	7	2.21915	3.15436	0.00162563	0.0536459	2632;2992;2997;55276;5834;5836;7360	pathway_Reactome	PYGL;PYGB;GYS1;GYG1;GBE1;UGP2;PGM2	Cluster_1
R-HSA-556833	Metabolism of lipids	http://reactome.org/PathwayBrowser/#/R-HSA-556833	157	50	34.8407	1.4351	0.00236012	0.0739897	10226;10390;10455;10558;127281;1632;197322;2053;22908;22949;23446;2531;2717;2820;2879;3033;3073;3074;3295;34;35;37;376497;38;4048;4594;5007;5019;5095;5096;51144;5305;54477;54947;55697;56898;5742;641371;6576;7108;788;79143;7923;79611;80230;84498;84693;84869;9218;9612	pathway_Reactome	SPTLC1;SLC25A20;PLIN3;ECI2;TM7SF2;PCCA;PCCB;GLA;HEXA;HEXB;LTA4H;ACADM;ACADS;MMUT;OSBP;PTGS1;ACAT1;EPHX2;GPX4;ECI1;GPD2;PIP4K2A;ACADVL;HSD17B4;SLC25A1;OXCT1;KDSR;VAC14;PTGR1;HADH;ACSF3;HSD17B12;SLC27A1;LPCAT2;ACOT1;CBR4;PRXL2B;SLC44A1;HSD17B8;FAM120B;MBOAT7;MCEE;RUFY1;BDH2;ACSS3;PLEKHA5;SACM1L;VAPA;NCOR2;CEPT1	Cluster_1
HALLMARK_ADIPOGENESIS	adipocyte development	http://www.broadinstitute.org/gsea/msigdb/cards/HALLMARK_ADIPOGENESIS	85	30	18.8628	1.59043	0.00337043	0.0983667	2109;34;3033;35;6888;7905;2820;6576;2632;50;2053;26275;8802;217;226;376497;593;4698;5211;369;284119;1282;51635;2879;58472;7384;847;27250;539;4722	community-contributed_Hallmark50	NDUFS3;COL4A1;CAT;ALDOA;ALDH2;ARAF;ACADM;BCKDHA;ACADS;PFKL;UQCRC1;EPHX2;GPX4;TALDO1;ETFB;GPD2;ATP5PO;SLC25A1;SUCLG1;REEP5;GBE1;NDUFA5;HADH;PDCD4;HIBCH;CAVIN1;SLC27A1;ACO2;DHRS7;SQOR	Cluster_1
R-HSA-77289	Mitochondrial Fatty Acid Beta-Oxidation	http://reactome.org/PathwayBrowser/#/R-HSA-77289	19	10	4.21639	2.3717	0.00345146	0.0983667	1632;3033;34;35;37;4594;5095;5096;641371;84693	pathway_Reactome	PCCA;PCCB;ACADM;ACADS;MMUT;ECI1;ACADVL;HADH;ACOT1;MCEE	Cluster_1
R-HSA-3858494	Beta-catenin independent WNT signaling	http://reactome.org/PathwayBrowser/#/R-HSA-3858494	60	22	13.3149	1.65228	0.00691847	0.169939	1173;1175;1499;160;161;163;23236;26523;3710;5530;5534;5578;5683;5684;5685;5688;5692;5693;5694;5695;5696;5715	pathway_Reactome	PSMD9;PSMA7;AP2A2;AP2A1;PRKCA;PSMA2;PSMA3;PSMA4;PSMB8;PSMB4;PSMB6;PSMB5;CTNNB1;AP2S1;AP2B1;PPP3R1;PPP3CA;ITPR3;AP2M1;PSMB7;PLCB1;AGO1	Cluster_1
R-HSA-399719	Trafficking of AMPA receptors	http://reactome.org/PathwayBrowser/#/R-HSA-399719	12	7	2.66298	2.62863	0.0070469	0.169939	1173;1175;160;161;163;5578;817	pathway_Reactome	AP2A2;AP2A1;PRKCA;AP2S1;AP2B1;CAMK2D;AP2M1	Cluster_1
R-HSA-399721	Glutamate binding, activation of AMPA receptors and synaptic plasticity	http://reactome.org/PathwayBrowser/#/R-HSA-399721	12	7	2.66298	2.62863	0.0070469	0.169939	1173;1175;160;161;163;5578;817	pathway_Reactome	AP2A2;AP2A1;PRKCA;AP2S1;AP2B1;CAMK2D;AP2M1	Cluster_1
R-HSA-5663084	Diseases of carbohydrate metabolism	http://reactome.org/PathwayBrowser/#/R-HSA-5663084	12	7	2.66298	2.62863	0.0070469	0.169939	2632;2990;2992;2997;3425;6448;6888	pathway_Reactome	GUSB;GYS1;IDUA;TALDO1;GYG1;SGSH;GBE1	Cluster_1
R-HSA-389958	Cooperation of Prefoldin and TriC/CCT in actin and tubulin folding	http://reactome.org/PathwayBrowser/#/R-HSA-389958	18	9	3.99448	2.25311	0.00849625	0.183695	10574;10575;10576;10694;22948;6950;7203;7280;908	pathway_Reactome	TCP1;CCT6A;CCT5;CCT3;CCT8;CCT4;CCT2;TUBB2A;CCT7	Cluster_1
R-HSA-389957	Prefoldin mediated transfer of substrate to CCT/TriC	http://reactome.org/PathwayBrowser/#/R-HSA-389957	18	9	3.99448	2.25311	0.00849625	0.183695	10574;10575;10576;10694;22948;6950;7203;7280;908	pathway_Reactome	TCP1;CCT6A;CCT5;CCT3;CCT8;CCT4;CCT2;TUBB2A;CCT7	Cluster_1
HALLMARK_TNFA_SIGNALING_VIA_NFKB	TNFA signaling via NF_B	http://www.broadinstitute.org/gsea/msigdb/cards/HALLMARK_TNFA_SIGNALING_VIA_NFKB	18	9	3.99448	2.25311	0.00849625	0.183695	6648;4790;5970;960;7280;9322;11080;490;10611	community-contributed_Hallmark50	SOD2;CD44;NFKB1;ATP2B1;RELA;TUBB2A;TRIP10;PDLIM5;DNAJB4	Cluster_1
R-HSA-164938	Nef-mediates down modulation of cell surface receptors by recruiting them to clathrin adapters	http://reactome.org/PathwayBrowser/#/R-HSA-164938	10	6	2.21915	2.70373	0.0106903	0.223427	1173;1175;160;161;163;55690	pathway_Reactome	AP2A2;AP2A1;AP2S1;AP2B1;PACS1;AP2M1	Cluster_1
HALLMARK_BILE_ACID_METABOLISM	biosynthesis of bile acids	http://www.broadinstitute.org/gsea/msigdb/cards/HALLMARK_BILE_ACID_METABOLISM	22	10	4.88214	2.04828	0.0126291	0.255433	3295;51015;2053;25824;223;847;7276;216;5002;5947	community-contributed_Hallmark50	ALDH1A1;TTR;CAT;RBP1;PRDX5;EPHX2;ALDH9A1;HSD17B4;SLC22A18;ISOC1	Cluster_1
R-HSA-1474228	Degradation of the extracellular matrix	http://reactome.org/PathwayBrowser/#/R-HSA-1474228	32	13	7.10129	1.83065	0.0140696	0.275676	1282;1284;1291;1292;1293;2200;4811;80781;824;826;831;960;999	pathway_Reactome	COL4A1;CAPNS1;COL4A2;COL6A1;COL6A2;COL6A3;CDH1;NID1;CD44;CAPN2;CAST;FBN1;COL18A1	Cluster_1
R-HSA-211859	Biological oxidations	http://reactome.org/PathwayBrowser/#/R-HSA-211859	46	17	10.2081	1.66534	0.0154176	0.292934	128;2052;2098;216;217;2729;2950;4128;4129;4258;4548;55347;5742;7360;80777;8574;9446	pathway_Reactome	CYB5B;AKR7A2;ALDH1A1;ALDH2;EPHX1;GSTP1;ESD;ADH5;MAOA;PTGS1;MAOB;GCLC;GSTO1;UGP2;MTR;MGST2;ABHD10	Cluster_1
R-HSA-164952	The role of Nef in HIV-1 replication and disease pathogenesis	http://reactome.org/PathwayBrowser/#/R-HSA-164952	11	6	2.44107	2.45794	0.019173	0.34347	1173;1175;160;161;163;55690	pathway_Reactome	AP2A2;AP2A1;AP2S1;AP2B1;PACS1;AP2M1	Cluster_1
R-HSA-2142753	Arachidonic acid metabolism	http://reactome.org/PathwayBrowser/#/R-HSA-2142753	11	6	2.44107	2.45794	0.019173	0.34347	127281;2053;22949;2879;4048;5742	pathway_Reactome	LTA4H;PTGS1;EPHX2;GPX4;PTGR1;PRXL2B	Cluster_1
R-HSA-390466	Chaperonin-mediated protein folding	http://reactome.org/PathwayBrowser/#/R-HSA-390466	30	12	6.65746	1.80249	0.020639	0.359462	10574;10575;10576;10694;22948;26985;2771;6499;6950;7203;7280;908	pathway_Reactome	GNAI2;TCP1;CCT6A;CCT5;CCT3;CCT8;CCT4;CCT2;TUBB2A;SKIV2L;CCT7;AP3M1	Cluster_1
R-HSA-446728	Cell junction organization	http://reactome.org/PathwayBrowser/#/R-HSA-446728	27	11	5.99171	1.83587	0.0227489	0.375356	1495;1499;1500;3611;3655;3728;3987;4301;55742;9459;999	pathway_Reactome	CTNND1;CDH1;JUP;ITGA6;CTNNA1;CTNNB1;LIMS1;AFDN;ILK;ARHGEF6;PARVA	Cluster_1
R-HSA-216083	Integrin cell surface interactions	http://reactome.org/PathwayBrowser/#/R-HSA-216083	27	11	5.99171	1.83587	0.0227489	0.375356	1282;1284;1291;1292;1293;2200;3655;3673;80781;960;999	pathway_Reactome	COL4A1;COL4A2;COL6A1;COL6A2;COL6A3;CDH1;CD44;ITGA2;ITGA6;FBN1;COL18A1	Cluster_1
R-HSA-391251	Protein folding	http://reactome.org/PathwayBrowser/#/R-HSA-391251	34	13	7.54512	1.72297	0.0242689	0.39017	10574;10575;10576;10694;22948;26985;2771;6499;6902;6950;7203;7280;908	pathway_Reactome	TBCA;GNAI2;TCP1;CCT6A;CCT5;CCT3;CCT8;CCT4;CCT2;TUBB2A;SKIV2L;CCT7;AP3M1	Cluster_1
HALLMARK_REACTIVE_OXIGEN_SPECIES_PATHWAY	reactive oxygen species pathway	http://www.broadinstitute.org/gsea/msigdb/cards/HALLMARK_REACTIVE_OXIGEN_SPECIES_PATHWAY	24	10	5.32597	1.87759	0.0249351	0.390858	2936;2729;847;2879;7295;6648;3163;5214;4710;4720	community-contributed_Hallmark50	NDUFS2;NDUFB4;GSR;CAT;SOD2;TXN;HMOX2;GPX4;GCLC;PFKP	Cluster_1
HALLMARK_APOPTOSIS	programmed cell death; caspase pathway	http://www.broadinstitute.org/gsea/msigdb/cards/HALLMARK_APOPTOSIS	42	15	9.32044	1.60937	0.030603	0.458293	960;1611;1499;3315;118;5534;3958;4000;6648;3875;5970;2936;301;27250;2879	community-contributed_Hallmark50	GSR;LMNA;ANXA1;SOD2;HSPB1;KRT18;CD44;LGALS3;CTNNB1;ADD1;GPX4;DAP;PPP3R1;RELA;PDCD4	Cluster_1
R-HSA-1630316	Glycosaminoglycan metabolism	http://reactome.org/PathwayBrowser/#/R-HSA-1630316	15	7	3.32873	2.1029	0.0306991	0.458293	2990;3073;3074;3425;4969;6448;960	pathway_Reactome	HEXA;HEXB;GUSB;CD44;OGN;IDUA;SGSH	Cluster_1
R-HSA-397014	Muscle contraction	http://reactome.org/PathwayBrowser/#/R-HSA-397014	36	13	7.98895	1.62725	0.0391003	0.570138	10174;10768;1674;29766;301;302;309;3710;481;490;6786;7431;817	pathway_Reactome	AHCYL1;SORBS3;ANXA1;ATP1B1;ANXA2;ANXA6;VIM;DES;ATP2B1;CAMK2D;STIM1;ITPR3;TMOD3	Cluster_1
R-HSA-211945	Phase I - Functionalization of compounds	http://reactome.org/PathwayBrowser/#/R-HSA-211945	19	8	4.21639	1.89736	0.0408322	0.581859	128;2052;216;217;4128;4129;5742;80777	pathway_Reactome	CYB5B;ALDH1A1;ALDH2;EPHX1;ADH5;MAOA;PTGS1;MAOB	Cluster_1
R-HSA-2022090	Assembly of collagen fibrils and other multimeric structures	http://reactome.org/PathwayBrowser/#/R-HSA-2022090	16	7	3.55064	1.97147	0.0444311	0.619073	1282;1284;1291;1292;1293;3655;80781	pathway_Reactome	COL4A1;COL4A2;COL6A1;COL6A2;COL6A3;ITGA6;COL18A1	Cluster_1
R-HSA-9006934	Signaling by Receptor Tyrosine Kinases	http://reactome.org/PathwayBrowser/#/R-HSA-9006934	129	37	28.6271	1.29248	0.0455131	0.620363	10006;10152;10163;10273;10768;10787;1173;1175;1282;1284;1291;1292;1293;1495;1499;1500;160;161;163;1793;207;23191;30011;3315;3673;3710;3728;382;535;5578;5796;6197;6455;6778;8065;9114;9475	pathway_Reactome	AHCYL1;CTNND1;ROCK2;AP2A2;AP2A1;COL4A1;HSPB1;COL4A2;COL6A1;COL6A2;COL6A3;JUP;PRKCA;ITGA2;AKT1;CTNNA1;CTNNB1;STAT6;RPS6KA3;AP2S1;ATP6V0D1;ARF6;AP2B1;DOCK1;ITPR3;PTPRK;CYFIP1;ABI1;CUL5;ATP6V0A1;SH3KBP1;AP2M1;SH3GL1;ABI2;STUB1;NCKAP1;WASF2	Cluster_1
R-HSA-1442490	Collagen degradation	http://reactome.org/PathwayBrowser/#/R-HSA-1442490	13	6	2.8849	2.0798	0.0475057	0.628767	1282;1284;1291;1292;1293;80781	pathway_Reactome	COL4A1;COL4A2;COL6A1;COL6A2;COL6A3;COL18A1	Cluster_1
R-HSA-163210	Formation of ATP by chemiosmotic coupling	http://reactome.org/PathwayBrowser/#/R-HSA-163210	10	5	2.21915	2.25311	0.0491381	0.628767	10476;10632;509;515;539	pathway_Reactome	ATP5PD;ATP5MG;ATP5PB;ATP5F1C;ATP5PO	Cluster_1
R-HSA-8964038	LDL clearance	http://reactome.org/PathwayBrowser/#/R-HSA-8964038	10	5	2.21915	2.25311	0.0491381	0.628767	1173;1175;160;161;163	pathway_Reactome	AP2A2;AP2A1;AP2S1;AP2B1;AP2M1	Cluster_1
R-HSA-422356	Regulation of insulin secretion	http://reactome.org/PathwayBrowser/#/R-HSA-422356	20	8	4.43831	1.80249	0.0552831	0.69325	10768;23236;2767;2771;293;3710;5578;6844	pathway_Reactome	AHCYL1;GNAI2;SLC25A6;PRKCA;GNA11;VAMP2;ITPR3;PLCB1	Cluster_1
R-HSA-388396	GPCR downstream signalling	http://reactome.org/PathwayBrowser/#/R-HSA-388396	57	18	12.6492	1.42302	0.0625367	0.74603	10768;207;23236;23365;2767;2771;301;3710;51109;5530;5534;5578;5947;6197;7276;7905;9459;9475	pathway_Reactome	AHCYL1;ROCK2;TTR;ANXA1;GNAI2;RBP1;PRKCA;GNA11;AKT1;RPS6KA3;PPP3R1;REEP5;PPP3CA;ITPR3;ARHGEF6;RDH11;PLCB1;ARHGEF12	Cluster_1
R-HSA-983705	Signaling by the B Cell Receptor (BCR)	http://reactome.org/PathwayBrowser/#/R-HSA-983705	57	18	12.6492	1.42302	0.0625367	0.74603	10768;30011;3710;4790;5530;5534;5683;5684;5685;5688;5692;5693;5694;5695;5696;5715;5970;6786	pathway_Reactome	PSMD9;PSMA7;AHCYL1;NFKB1;PSMA2;PSMA3;PSMA4;PSMB8;PSMB4;PSMB6;PSMB5;PPP3R1;RELA;PPP3CA;STIM1;ITPR3;SH3KBP1;PSMB7	Cluster_1
HALLMARK_IL2_STAT5_SIGNALING	IL2 STAT5 signaling	http://www.broadinstitute.org/gsea/msigdb/cards/HALLMARK_IL2_STAT5_SIGNALING	42	14	9.32044	1.50207	0.0630615	0.74603	822;23191;960;3655;5269;2879;83699;51429;214;79026;760;1291;6050;9446	community-contributed_Hallmark50	CA2;COL6A1;RNH1;CD44;ITGA6;SERPINB6;GPX4;CAPG;GSTO1;AHNAK;ALCAM;CYFIP1;SH3BGRL2;SNX9	Cluster_1
HALLMARK_HEME_METABOLISM	heme metabolism and erythroid lineage	http://www.broadinstitute.org/gsea/msigdb/cards/HALLMARK_HEME_METABOLISM	46	15	10.2081	1.46942	0.0661466	0.768035	210;8991;2729;760;644;847;5715;118;3920;6917;23365;4329;23052;535;831	community-contributed_Hallmark50	PSMD9;ENDOD1;CA2;CAT;LAMP2;ALAD;CAST;TCEA1;ADD1;GCLC;BLVRA;ALDH6A1;SELENBP1;ATP6V0A1;ARHGEF12	Cluster_1
HALLMARK_HYPOXIA	response to hypoxia; HIF1A targets	http://www.broadinstitute.org/gsea/msigdb/cards/HALLMARK_HYPOXIA	50	16	11.0958	1.44199	0.0687474	0.78372	2632;5211;226;5214;2997;7360;1837;284119;3073;55276;25824;302;5578;7163;6576;8991	community-contributed_Hallmark50	ALDOA;HEXA;ANXA2;GYS1;PRKCA;PFKL;PRDX5;SLC25A1;TPD52;PFKP;GBE1;SELENBP1;UGP2;CAVIN1;PGM2;DTNA	Cluster_1
R-HSA-437239	Recycling pathway of L1	http://reactome.org/PathwayBrowser/#/R-HSA-437239	21	8	4.66022	1.71666	0.0726183	0.787565	1173;1175;160;161;163;1808;6197;7280	pathway_Reactome	AP2A2;AP2A1;RPS6KA3;AP2S1;AP2B1;TUBB2A;DPYSL2;AP2M1	Cluster_1
R-HSA-8862803	Deregulated CDK5 triggers multiple neurodegenerative pathways in Alzheimer's disease models	http://reactome.org/PathwayBrowser/#/R-HSA-8862803	11	5	2.44107	2.04828	0.074109	0.787565	4000;6648;824;826;831	pathway_Reactome	LMNA;SOD2;CAPNS1;CAPN2;CAST	Cluster_1
R-HSA-8863678	Neurodegenerative Diseases	http://reactome.org/PathwayBrowser/#/R-HSA-8863678	11	5	2.44107	2.04828	0.074109	0.787565	4000;6648;824;826;831	pathway_Reactome	LMNA;SOD2;CAPNS1;CAPN2;CAST	Cluster_1
R-HSA-3928665	EPH-ephrin mediated repulsion of cells	http://reactome.org/PathwayBrowser/#/R-HSA-3928665	11	5	2.44107	2.04828	0.074109	0.787565	1173;1175;160;161;163	pathway_Reactome	AP2A2;AP2A1;AP2S1;AP2B1;AP2M1	Cluster_1
R-HSA-196854	Metabolism of vitamins and cofactors	http://reactome.org/PathwayBrowser/#/R-HSA-196854	47	15	10.43	1.43816	0.0781563	0.816733	207;326625;349565;4548;4594;5095;5096;51109;51248;5947;6470;686;7276;8566;9446	pathway_Reactome	PDXK;TTR;PCCA;PCCB;RBP1;MMUT;AKT1;SHMT1;BTD;GSTO1;PDZD11;RDH11;MMAB;NMNAT3;MTR	Cluster_1
R-HSA-4086400	PCP/CE pathway	http://reactome.org/PathwayBrowser/#/R-HSA-4086400	51	16	11.3177	1.41372	0.0805224	0.827665	1173;1175;160;161;163;5578;5683;5684;5685;5688;5692;5693;5694;5695;5696;5715	pathway_Reactome	PSMD9;PSMA7;AP2A2;AP2A1;PRKCA;PSMA2;PSMA3;PSMA4;PSMB8;PSMB4;PSMB6;PSMB5;AP2S1;AP2B1;AP2M1;PSMB7	Cluster_1
R-HSA-372790	Signaling by GPCR	http://reactome.org/PathwayBrowser/#/R-HSA-372790	59	18	13.093	1.37478	0.084037	0.840721	10768;207;23236;23365;2767;2771;301;3710;51109;5530;5534;5578;5947;6197;7276;7905;9459;9475	pathway_Reactome	AHCYL1;ROCK2;TTR;ANXA1;GNAI2;RBP1;PRKCA;GNA11;AKT1;RPS6KA3;PPP3R1;REEP5;PPP3CA;ITPR3;ARHGEF6;RDH11;PLCB1;ARHGEF12	Cluster_1
R-HSA-1474244	Extracellular matrix organization	http://reactome.org/PathwayBrowser/#/R-HSA-1474244	63	19	13.9807	1.35902	0.0852992	0.840721	11117;1282;1284;1291;1292;1293;2200;3655;3673;4811;5578;7276;80781;824;826;831;8573;960;999	pathway_Reactome	CASK;COL4A1;TTR;CAPNS1;COL4A2;COL6A1;COL6A2;COL6A3;CDH1;NID1;CD44;PRKCA;ITGA2;CAPN2;CAST;ITGA6;FBN1;COL18A1;EMILIN1	Cluster_1
HALLMARK_PEROXISOME	peroxisomes	http://www.broadinstitute.org/gsea/msigdb/cards/HALLMARK_PEROXISOME	40	13	8.87661	1.46452	0.0858152	0.840721	10455;3295;51015;7533;2053;223;25824;9961;847;6648;216;51109;7276	community-contributed_Hallmark50	ECI2;ALDH1A1;TTR;CAT;SOD2;PRDX5;EPHX2;ALDH9A1;HSD17B4;YWHAH;MVP;RDH11;ISOC1	Cluster_1
HALLMARK_UV_RESPONSE_DN	UV response: downregulated genes	http://www.broadinstitute.org/gsea/msigdb/cards/HALLMARK_UV_RESPONSE_DN	29	10	6.43554	1.55387	0.0882003	0.850793	302;120;5578;54468;22884;23576;4790;10611;490;5002	community-contributed_Hallmark50	DDAH1;ANXA2;PRKCA;NFKB1;ATP2B1;SLC22A18;PDLIM5;MIOS;ADD3;WDR37	Cluster_1
R-HSA-5576891	Cardiac conduction	http://reactome.org/PathwayBrowser/#/R-HSA-5576891	15	6	3.32873	1.80249	0.0929258	0.851015	10768;3710;481;490;6786;817	pathway_Reactome	AHCYL1;ATP1B1;ATP2B1;CAMK2D;STIM1;ITPR3	Cluster_1
R-HSA-5578775	Ion homeostasis	http://reactome.org/PathwayBrowser/#/R-HSA-5578775	15	6	3.32873	1.80249	0.0929258	0.851015	10768;3710;481;490;6786;817	pathway_Reactome	AHCYL1;ATP1B1;ATP2B1;CAMK2D;STIM1;ITPR3	Cluster_1
HALLMARK_COMPLEMENT	complement cascade	http://www.broadinstitute.org/gsea/msigdb/cards/HALLMARK_COMPLEMENT	52	16	11.5396	1.38653	0.0935387	0.851015	966;6810;2820;760;10404;4048;5547;391;3920;2771;308;1284;1465;200316;1512;3958	community-contributed_Hallmark50	CA2;GNAI2;COL4A2;ANXA5;CTSH;LTA4H;LAMP2;CD59;LGALS3;CSRP1;PRCP;GPD2;RHOG;STX4;APOBEC3F;CPQ	Cluster_1
R-HSA-196849	Metabolism of water-soluble vitamins and cofactors	http://reactome.org/PathwayBrowser/#/R-HSA-196849	33	11	7.3232	1.50207	0.0936523	0.851015	326625;349565;4548;4594;5095;5096;51248;6470;686;8566;9446	pathway_Reactome	PDXK;PCCA;PCCB;MMUT;SHMT1;BTD;GSTO1;PDZD11;MMAB;NMNAT3;MTR	Cluster_1
R-HSA-5607764	CLEC7A (Dectin-1) signaling	http://reactome.org/PathwayBrowser/#/R-HSA-5607764	56	17	12.4273	1.36796	0.0951514	0.852284	10768;3710;4790;5530;5534;5683;5684;5685;5688;5692;5693;5694;5695;5696;5715;5970;9040	pathway_Reactome	PSMD9;PSMA7;AHCYL1;NFKB1;PSMA2;PSMA3;PSMA4;PSMB8;PSMB4;PSMB6;PSMB5;UBE2M;PPP3R1;RELA;PPP3CA;ITPR3;PSMB7	Cluster_1
R-HSA-71387	Metabolism of carbohydrates	http://reactome.org/PathwayBrowser/#/R-HSA-71387	96	27	21.3039	1.26738	0.0980176	0.85475	132789;216;226;2592;2632;2806;2990;2992;2997;3073;3074;3425;4969;51071;51084;5211;5214;55276;5634;5834;5836;6448;6576;6652;6888;7360;960	pathway_Reactome	ALDH1A1;GOT2;ALDOA;PYGL;HEXA;HEXB;GALT;GUSB;PYGB;PRPS2;GYS1;CD44;PFKL;OGN;IDUA;TALDO1;GYG1;SGSH;SLC25A1;SORD;PFKP;GBE1;UGP2;GNPDA2;PGM2;CRYL1;DERA	Cluster_1
R-HSA-195721	Signaling by WNT	http://reactome.org/PathwayBrowser/#/R-HSA-195721	88	25	19.5285	1.28018	0.0986716	0.85475	1173;1175;1499;160;161;163;207;23236;26523;3710;50999;5525;5530;5534;5578;5683;5684;5685;5688;5692;5693;5694;5695;5696;5715	pathway_Reactome	PSMD9;PSMA7;AP2A2;AP2A1;PRKCA;PSMA2;PSMA3;PSMA4;PSMB8;PSMB4;PSMB6;PSMB5;AKT1;CTNNB1;AP2S1;AP2B1;PPP3R1;PPP3CA;ITPR3;PPP2R5A;AP2M1;PSMB7;PLCB1;AGO1;TMED5	Cluster_1
R-HSA-6798695	Neutrophil degranulation	http://reactome.org/PathwayBrowser/#/R-HSA-6798695	221	57	49.0433	1.16224	0.102639	0.85475	10120;10533;10576;10694;1512;161;1778;1832;1938;196527;210;226;23191;23197;23593;25840;2717;2950;2990;2992;29952;302;3074;3163;353;3728;391;3920;3958;4048;4790;51071;51719;5211;5269;535;54918;55276;55313;5547;5683;5695;57020;5834;5836;7276;84061;847;8566;8635;9218;960;966;967;9761;9798;9961	pathway_Reactome	RNASET2;PDXK;AP2A2;ATG7;TTR;CAT;ALDOA;GLA;PYGL;ANXA2;HEXB;APRT;GUSB;CD63;GSTP1;CTSH;LTA4H;PYGB;LAMP2;EEF2;ALAD;CD59;JUP;DSP;CD44;PFKL;LGALS3;NFKB1;PSMA2;HMOX2;SERPINB6;ACTR1B;PRCP;GYG1;CCT8;IST1;CCT2;RHOG;MLEC;DYNC1H1;MVP;ANO6;CYFIP1;VPS35L;ATP6V0A1;FAF2;PGM2;PSMB7;CPPED1;MAGT1;METTL7A;CMTM6;VAPA;DPP7;DERA;CAB39;HEBP2	Cluster_1
R-HSA-8964043	Plasma lipoprotein clearance	http://reactome.org/PathwayBrowser/#/R-HSA-8964043	12	5	2.66298	1.87759	0.104688	0.85475	1173;1175;160;161;163	pathway_Reactome	AP2A2;AP2A1;AP2S1;AP2B1;AP2M1	Cluster_1
R-HSA-75105	Fatty acyl-CoA biosynthesis	http://reactome.org/PathwayBrowser/#/R-HSA-75105	12	5	2.66298	1.87759	0.104688	0.85475	197322;51144;6576;7923;84869	pathway_Reactome	SLC25A1;ACSF3;HSD17B12;CBR4;HSD17B8	Cluster_1
HALLMARK_INFLAMMATORY_RESPONSE	inflammation	http://www.broadinstitute.org/gsea/msigdb/cards/HALLMARK_INFLAMMATORY_RESPONSE	12	5	2.66298	1.87759	0.104688	0.85475	4790;5970;490;391;10006	community-contributed_Hallmark50	NFKB1;ATP2B1;RHOG;RELA;ABI1	Cluster_1
R-HSA-111885	Opioid Signalling	http://reactome.org/PathwayBrowser/#/R-HSA-111885	19	7	4.21639	1.66019	0.106332	0.85475	10768;23236;2771;3710;5530;5534;5578	pathway_Reactome	AHCYL1;GNAI2;PRKCA;PPP3R1;PPP3CA;ITPR3;PLCB1	Cluster_1
R-HSA-5620920	Cargo trafficking to the periciliary membrane	http://reactome.org/PathwayBrowser/#/R-HSA-5620920	19	7	4.21639	1.66019	0.106332	0.85475	10575;10576;10694;22948;5147;6950;7203	pathway_Reactome	PDE6D;TCP1;CCT5;CCT3;CCT8;CCT4;CCT2	Cluster_1
HALLMARK_PROTEIN_SECRETION	protein secretion	http://www.broadinstitute.org/gsea/msigdb/cards/HALLMARK_PROTEIN_SECRETION	57	17	12.6492	1.34396	0.109013	0.865201	10972;3920;1175;1173;81542;8775;7251;3998;163;8546;7163;3875;6197;2717;23673;967;9367	community-contributed_Hallmark50	AP3B1;KRT18;GLA;CD63;LAMP2;LMAN1;TMED10;RAB9A;RPS6KA3;AP2S1;NAPA;TPD52;AP2B1;STX12;AP2M1;TSG101;TMX1	Cluster_1
R-HSA-382551	Transport of small molecules	http://reactome.org/PathwayBrowser/#/R-HSA-382551	135	36	29.9586	1.20166	0.119145	0.925917	10613;11160;1173;1175;118;120;160;161;163;196527;23446;3163;376497;48;481;490;5002;51248;51706;535;5683;5684;5685;5688;5692;5693;5694;5695;5696;5715;7419;760;817;84061;90550;9114	pathway_Reactome	PSMD9;PSMA7;ERLIN1;ERLIN2;AP2A2;AP2A1;CA2;ATP1B1;ATP2B1;ACO1;PSMA2;PSMA3;PSMA4;PSMB8;PSMB4;PSMB6;PSMB5;HMOX2;ADD1;AP2S1;ATP6V0D1;AP2B1;CAMK2D;ANO6;PDZD11;SLC27A1;MCU;SLC44A1;ATP6V0A1;SLC22A18;AP2M1;PSMB7;MAGT1;ADD3;CYB5R1;VDAC3	Cluster_1
R-HSA-1650814	Collagen biosynthesis and modifying enzymes	http://reactome.org/PathwayBrowser/#/R-HSA-1650814	16	6	3.55064	1.68983	0.122023	0.925917	1282;1284;1291;1292;1293;80781	pathway_Reactome	COL4A1;COL4A2;COL6A1;COL6A2;COL6A3;COL18A1	Cluster_1
R-HSA-2132295	MHC class II antigen presentation	http://reactome.org/PathwayBrowser/#/R-HSA-2132295	50	15	11.0958	1.35187	0.122252	0.925917	10120;11258;1173;1175;1512;160;161;163;1639;1778;1781;1783;51164;7280;821	pathway_Reactome	DYNC1LI2;DCTN3;AP2A2;AP2A1;CTSH;CANX;ACTR1B;AP2S1;AP2B1;DYNC1I2;TUBB2A;DCTN1;DYNC1H1;AP2M1;DCTN4	Cluster_1
R-HSA-163685	Integration of energy metabolism	http://reactome.org/PathwayBrowser/#/R-HSA-163685	27	9	5.99171	1.50207	0.123233	0.925917	10768;23236;2767;2771;293;3710;5578;6844;6888	pathway_Reactome	AHCYL1;GNAI2;SLC25A6;PRKCA;GNA11;TALDO1;VAMP2;ITPR3;PLCB1	Cluster_1
HALLMARK_XENOBIOTIC_METABOLISM	metabolism of xenobiotics	http://www.broadinstitute.org/gsea/msigdb/cards/HALLMARK_XENOBIOTIC_METABOLISM	58	17	12.8711	1.32079	0.124046	0.925917	2052;9446;223;57447;4128;51635;217;760;847;2936;2729;128;22949;50;9361;3728;10611	community-contributed_Hallmark50	GSR;CA2;CAT;ALDH2;EPHX1;ADH5;JUP;MAOA;LONP1;GCLC;ALDH9A1;GSTO1;PTGR1;PDLIM5;ACO2;NDRG2;DHRS7	Cluster_1
R-HSA-5628897	TP53 Regulates Metabolic Genes	http://reactome.org/PathwayBrowser/#/R-HSA-5628897	35	11	7.76703	1.41624	0.132449	0.977009	1327;1329;1345;207;25824;26523;2936;4697;7249;7295;7533	pathway_Reactome	NDUFA4;GSR;COX6C;TXN;COX5B;COX4I1;PRDX5;AKT1;TSC2;YWHAH;AGO1	Cluster_1
R-HSA-1500931	Cell-Cell communication	http://reactome.org/PathwayBrowser/#/R-HSA-1500931	39	12	8.6547	1.38653	0.135311	0.986509	1495;1499;1500;3611;3655;3728;3987;4301;55742;8573;9459;999	pathway_Reactome	CASK;CTNND1;CDH1;JUP;ITGA6;CTNNA1;CTNNB1;LIMS1;AFDN;ILK;ARHGEF6;PARVA	Cluster_1
R-HSA-1643685	Disease	http://reactome.org/PathwayBrowser/#/R-HSA-1643685	345	81	33.8329	2.39412	0	0	11168;11224;213;2243;2244;2266;23521;2547;25873;3921;4001;4736;4791;51181;54344;5689;5698;5699;5720;5721;6122;6124;6125;6128;6129;6130;6132;6134;6135;6136;6137;6138;6139;6141;6142;6144;6147;6152;6154;6155;6156;6157;6158;6159;6160;6161;6164;6165;6169;6175;6181;6187;6188;6189;6191;6193;6194;6201;6202;6203;6204;6206;6207;6208;6209;6210;6217;6222;6223;6224;6228;6229;6230;6234;64087;7001;81929;8813;8815;9045;9349	pathway_Reactome	DPM1;PSIP1;BANF1;FGA;FGB;FGG;ALB;RPLP2;RPLP0;RPSA;XRCC6;RPS2;RPL35A;RPL7;RPL17;PSMB1;LMNB1;RPS3;RPS12;RPL13;RPL10;PSMB9;RPL12;PRDX2;RPL4;RPS19;RPL3;PSMB10;RPL13A;RPL35;RPL27A;RPL5;RPL21;RPL28;RPS9;RPS5;RPS10;RPL29;RPL34;RPL14;RPS20;RPS3A;RPL26;RPL15;RPL27;RPS7;RPS8;RPS15A;RPS16;RPS14;RPS23;RPS18;RPS13;RPL7A;RPS4X;RPL23A;RPS6;RPL23;RPS15;RPS24;RPS25;RPS28;RPL30;RPL31;RPL10A;RPL32;RPL11;RPL8;RPL38;RPL24;NFKB2;RPL18A;RPL6;PSME1;RPL18;DCXR;SEH1L;MCCC2;DPM3;PSME2;RPL36	Cluster_2
R-HSA-1266738	Developmental Biology	http://reactome.org/PathwayBrowser/#/R-HSA-1266738	269	70	26.3798	2.65354	0	0	10974;11224;140807;23521;25873;3853;3921;4736;5087;5689;5698;5699;5720;5721;6122;6124;6125;6128;6129;6130;6132;6134;6135;6136;6137;6138;6139;6141;6142;6144;6147;6152;6154;6155;6156;6157;6158;6159;6160;6161;6164;6165;6169;6175;6181;6187;6188;6189;6191;6193;6194;6201;6202;6203;6204;6206;6207;6208;6209;6210;6217;6222;6223;6224;6228;6229;6230;6234;9045;9349	pathway_Reactome	KRT6A;RPLP2;RPLP0;RPSA;RPS2;RPL35A;RPL7;RPL17;PSMB1;RPS3;RPS12;RPL13;RPL10;PSMB9;RPL12;RPL4;RPS19;RPL3;PSMB10;PBX1;RPL13A;RPL35;RPL27A;RPL5;RPL21;RPL28;RPS9;RPS5;RPS10;RPL29;RPL34;RPL14;RPS20;RPS3A;RPL26;RPL15;RPL27;RPS7;RPS8;RPS15A;RPS16;RPS14;RPS23;RPS18;RPS13;RPL7A;RPS4X;RPL23A;RPS6;RPL23;RPS15;RPS24;RPS25;RPS28;RPL30;RPL31;RPL10A;RPL32;RPL11;RPL8;RPL38;RPL24;RPL18A;RPL6;PSME1;RPL18;KRT72;ADIRF;PSME2;RPL36	Cluster_2
R-HSA-422475	Axon guidance	http://reactome.org/PathwayBrowser/#/R-HSA-422475	218	66	21.3785	3.08722	0	0	11224;23521;25873;3921;4736;5689;5698;5699;5720;5721;6122;6124;6125;6128;6129;6130;6132;6134;6135;6136;6137;6138;6139;6141;6142;6144;6147;6152;6154;6155;6156;6157;6158;6159;6160;6161;6164;6165;6169;6175;6181;6187;6188;6189;6191;6193;6194;6201;6202;6203;6204;6206;6207;6208;6209;6210;6217;6222;6223;6224;6228;6229;6230;6234;9045;9349	pathway_Reactome	RPLP2;RPLP0;RPSA;RPS2;RPL35A;RPL7;RPL17;PSMB1;RPS3;RPS12;RPL13;RPL10;PSMB9;RPL12;RPL4;RPS19;RPL3;PSMB10;RPL13A;RPL35;RPL27A;RPL5;RPL21;RPL28;RPS9;RPS5;RPS10;RPL29;RPL34;RPL14;RPS20;RPS3A;RPL26;RPL15;RPL27;RPS7;RPS8;RPS15A;RPS16;RPS14;RPS23;RPS18;RPS13;RPL7A;RPS4X;RPL23A;RPS6;RPL23;RPS15;RPS24;RPS25;RPS28;RPL30;RPL31;RPL10A;RPL32;RPL11;RPL8;RPL38;RPL24;RPL18A;RPL6;PSME1;RPL18;PSME2;RPL36	Cluster_2
R-HSA-5663205	Infectious disease	http://reactome.org/PathwayBrowser/#/R-HSA-5663205	211	70	20.692	3.38295	0	0	11168;11224;23521;2547;25873;3921;4736;5689;5698;5699;5720;5721;6122;6124;6125;6128;6129;6130;6132;6134;6135;6136;6137;6138;6139;6141;6142;6144;6147;6152;6154;6155;6156;6157;6158;6159;6160;6161;6164;6165;6169;6175;6181;6187;6188;6189;6191;6193;6194;6201;6202;6203;6204;6206;6207;6208;6209;6210;6217;6222;6223;6224;6228;6229;6230;6234;81929;8815;9045;9349	pathway_Reactome	PSIP1;BANF1;RPLP2;RPLP0;RPSA;XRCC6;RPS2;RPL35A;RPL7;RPL17;PSMB1;RPS3;RPS12;RPL13;RPL10;PSMB9;RPL12;RPL4;RPS19;RPL3;PSMB10;RPL13A;RPL35;RPL27A;RPL5;RPL21;RPL28;RPS9;RPS5;RPS10;RPL29;RPL34;RPL14;RPS20;RPS3A;RPL26;RPL15;RPL27;RPS7;RPS8;RPS15A;RPS16;RPS14;RPS23;RPS18;RPS13;RPL7A;RPS4X;RPL23A;RPS6;RPL23;RPS15;RPS24;RPS25;RPS28;RPL30;RPL31;RPL10A;RPL32;RPL11;RPL8;RPL38;RPL24;RPL18A;RPL6;PSME1;RPL18;SEH1L;PSME2;RPL36	Cluster_2
R-HSA-71291	Metabolism of amino acids and derivatives	http://reactome.org/PathwayBrowser/#/R-HSA-71291	175	72	17.1616	4.19541	0	0	11224;2184;23521;25873;3921;4736;5689;5698;5699;5720;5721;6122;6124;6125;6128;6129;6130;6132;6134;6135;6136;6137;6138;6139;6141;6142;6144;6147;6152;6154;6155;6156;6157;6158;6159;6160;6161;6164;6165;6169;6175;6181;6187;6188;6189;6191;6193;6194;6201;6202;6203;6204;6206;6207;6208;6209;6210;6217;6222;6223;6224;6228;6229;6230;6234;64087;7965;84245;9045;9255;9349;9380	pathway_Reactome	RPLP2;RPLP0;RPSA;RPS2;FAH;RPL35A;RPL7;RPL17;PSMB1;RPS3;RPS12;RPL13;RPL10;PSMB9;RPL12;RPL4;RPS19;RPL3;PSMB10;RPL13A;RPL35;RPL27A;RPL5;RPL21;RPL28;RPS9;RPS5;RPS10;RPL29;RPL34;RPL14;RPS20;RPS3A;RPL26;RPL15;RPL27;RPS7;RPS8;RPS15A;RPS16;RPS14;RPS23;RPS18;RPS13;RPL7A;RPS4X;RPL23A;RPS6;RPL23;RPS15;RPS24;RPS25;RPS28;RPL30;RPL31;RPL10A;RPL32;RPL11;RPL8;RPL38;RPL24;RPL18A;RPL6;PSME1;RPL18;AIMP1;AIMP2;MRI1;MCCC2;GRHPR;PSME2;RPL36	Cluster_2
R-HSA-72766	Translation	http://reactome.org/PathwayBrowser/#/R-HSA-72766	152	75	14.9061	5.0315	0	0	10056;10952;11224;1650;2193;23521;25873;27335;3921;4736;6122;6124;6125;6128;6129;6130;6132;6134;6135;6136;6137;6138;6139;6141;6142;6144;6147;6152;6154;6155;6156;6157;6158;6159;6160;6161;6164;6165;6169;6175;6181;6184;6185;6187;6188;6189;6191;6193;6194;6201;6202;6203;6204;6206;6207;6208;6209;6210;6217;6222;6223;6224;6228;6229;6230;6234;64978;6747;7965;8661;8665;8666;9045;9255;9349	pathway_Reactome	EIF3F;EIF3G;RPN1;RPN2;RPLP2;RPLP0;RPSA;RPS2;RPL35A;RPL7;RPL17;RPS3;RPS12;RPL13;RPL10;RPL12;RPL4;RPS19;RPL3;DDOST;RPL13A;RPL35;RPL27A;RPL5;RPL21;RPL28;RPS9;RPS5;RPS10;RPL29;RPL34;RPL14;SEC61B;RPS20;RPS3A;RPL26;RPL15;RPL27;RPS7;RPS8;RPS15A;RPS16;RPS14;RPS23;RPS18;RPS13;RPL7A;RPS4X;RPL23A;RPS6;RPL23;RPS15;RPS24;RPS25;RPS28;RPL30;RPL31;RPL10A;RPL32;RPL11;RPL8;RPL38;RPL24;RPL18A;RPL6;RPL18;AIMP1;AIMP2;EIF3A;MRPL38;FARSB;EIF3K;SSR3;FARSA;RPL36	Cluster_2
R-HSA-376176	Signaling by ROBO receptors	http://reactome.org/PathwayBrowser/#/R-HSA-376176	134	66	13.1409	5.02249	0	0	11224;23521;25873;3921;4736;5689;5698;5699;5720;5721;6122;6124;6125;6128;6129;6130;6132;6134;6135;6136;6137;6138;6139;6141;6142;6144;6147;6152;6154;6155;6156;6157;6158;6159;6160;6161;6164;6165;6169;6175;6181;6187;6188;6189;6191;6193;6194;6201;6202;6203;6204;6206;6207;6208;6209;6210;6217;6222;6223;6224;6228;6229;6230;6234;9045;9349	pathway_Reactome	RPLP2;RPLP0;RPSA;RPS2;RPL35A;RPL7;RPL17;PSMB1;RPS3;RPS12;RPL13;RPL10;PSMB9;RPL12;RPL4;RPS19;RPL3;PSMB10;RPL13A;RPL35;RPL27A;RPL5;RPL21;RPL28;RPS9;RPS5;RPS10;RPL29;RPL34;RPL14;RPS20;RPS3A;RPL26;RPL15;RPL27;RPS7;RPS8;RPS15A;RPS16;RPS14;RPS23;RPS18;RPS13;RPL7A;RPS4X;RPL23A;RPS6;RPL23;RPS15;RPS24;RPS25;RPS28;RPL30;RPL31;RPL10A;RPL32;RPL11;RPL8;RPL38;RPL24;RPL18A;RPL6;PSME1;RPL18;PSME2;RPL36	Cluster_2
R-HSA-9010553	Regulation of expression of SLITs and ROBOs	http://reactome.org/PathwayBrowser/#/R-HSA-9010553	117	66	11.4738	5.75226	0	0	11224;23521;25873;3921;4736;5689;5698;5699;5720;5721;6122;6124;6125;6128;6129;6130;6132;6134;6135;6136;6137;6138;6139;6141;6142;6144;6147;6152;6154;6155;6156;6157;6158;6159;6160;6161;6164;6165;6169;6175;6181;6187;6188;6189;6191;6193;6194;6201;6202;6203;6204;6206;6207;6208;6209;6210;6217;6222;6223;6224;6228;6229;6230;6234;9045;9349	pathway_Reactome	RPLP2;RPLP0;RPSA;RPS2;RPL35A;RPL7;RPL17;PSMB1;RPS3;RPS12;RPL13;RPL10;PSMB9;RPL12;RPL4;RPS19;RPL3;PSMB10;RPL13A;RPL35;RPL27A;RPL5;RPL21;RPL28;RPS9;RPS5;RPS10;RPL29;RPL34;RPL14;RPS20;RPS3A;RPL26;RPL15;RPL27;RPS7;RPS8;RPS15A;RPS16;RPS14;RPS23;RPS18;RPS13;RPL7A;RPS4X;RPL23A;RPS6;RPL23;RPS15;RPS24;RPS25;RPS28;RPL30;RPL31;RPL10A;RPL32;RPL11;RPL8;RPL38;RPL24;RPL18A;RPL6;PSME1;RPL18;PSME2;RPL36	Cluster_2
R-HSA-168254	Influenza Infection	http://reactome.org/PathwayBrowser/#/R-HSA-168254	107	62	10.4931	5.90865	0	0	11224;23521;25873;3921;4736;6122;6124;6125;6128;6129;6130;6132;6134;6135;6136;6137;6138;6139;6141;6142;6144;6147;6152;6154;6155;6156;6157;6158;6159;6160;6161;6164;6165;6169;6175;6181;6187;6188;6189;6191;6193;6194;6201;6202;6203;6204;6206;6207;6208;6209;6210;6217;6222;6223;6224;6228;6229;6230;6234;81929;9045;9349	pathway_Reactome	RPLP2;RPLP0;RPSA;RPS2;RPL35A;RPL7;RPL17;RPS3;RPS12;RPL13;RPL10;RPL12;RPL4;RPS19;RPL3;RPL13A;RPL35;RPL27A;RPL5;RPL21;RPL28;RPS9;RPS5;RPS10;RPL29;RPL34;RPL14;RPS20;RPS3A;RPL26;RPL15;RPL27;RPS7;RPS8;RPS15A;RPS16;RPS14;RPS23;RPS18;RPS13;RPL7A;RPS4X;RPL23A;RPS6;RPL23;RPS15;RPS24;RPS25;RPS28;RPL30;RPL31;RPL10A;RPL32;RPL11;RPL8;RPL38;RPL24;RPL18A;RPL6;RPL18;SEH1L;RPL36	Cluster_2
R-HSA-168255	Influenza Life Cycle	http://reactome.org/PathwayBrowser/#/R-HSA-168255	102	62	10.0028	6.19829	0	0	11224;23521;25873;3921;4736;6122;6124;6125;6128;6129;6130;6132;6134;6135;6136;6137;6138;6139;6141;6142;6144;6147;6152;6154;6155;6156;6157;6158;6159;6160;6161;6164;6165;6169;6175;6181;6187;6188;6189;6191;6193;6194;6201;6202;6203;6204;6206;6207;6208;6209;6210;6217;6222;6223;6224;6228;6229;6230;6234;81929;9045;9349	pathway_Reactome	RPLP2;RPLP0;RPSA;RPS2;RPL35A;RPL7;RPL17;RPS3;RPS12;RPL13;RPL10;RPL12;RPL4;RPS19;RPL3;RPL13A;RPL35;RPL27A;RPL5;RPL21;RPL28;RPS9;RPS5;RPS10;RPL29;RPL34;RPL14;RPS20;RPS3A;RPL26;RPL15;RPL27;RPS7;RPS8;RPS15A;RPS16;RPS14;RPS23;RPS18;RPS13;RPL7A;RPS4X;RPL23A;RPS6;RPL23;RPS15;RPS24;RPS25;RPS28;RPL30;RPL31;RPL10A;RPL32;RPL11;RPL8;RPL38;RPL24;RPL18A;RPL6;RPL18;SEH1L;RPL36	Cluster_2
R-HSA-72312	rRNA processing	http://reactome.org/PathwayBrowser/#/R-HSA-72312	102	64	10.0028	6.39823	0	0	11224;1736;23521;25873;26354;28987;3921;4736;6122;6124;6125;6128;6129;6130;6132;6134;6135;6136;6137;6138;6139;6141;6142;6144;6147;6152;6154;6155;6156;6157;6158;6159;6160;6161;6164;6165;6169;6175;6181;6187;6188;6189;6191;6193;6194;6201;6202;6203;6204;6206;6207;6208;6209;6210;6217;6222;6223;6224;6228;6229;6230;6234;9045;9349	pathway_Reactome	DKC1;RPLP2;RPLP0;RPSA;RPS2;RPL35A;RPL7;RPL17;RPS3;RPS12;RPL13;RPL10;RPL12;RPL4;RPS19;RPL3;RPL13A;RPL35;RPL27A;RPL5;RPL21;RPL28;RPS9;RPS5;RPS10;RPL29;RPL34;RPL14;RPS20;RPS3A;RPL26;RPL15;RPL27;RPS7;RPS8;RPS15A;RPS16;RPS14;RPS23;RPS18;RPS13;RPL7A;RPS4X;RPL23A;RPS6;RPL23;RPS15;RPS24;RPS25;RPS28;RPL30;RPL31;RPL10A;RPL32;RPL11;RPL8;RPL38;RPL24;RPL18A;RPL6;RPL18;GNL3;NOB1;RPL36	Cluster_2
R-HSA-8868773	rRNA processing in the nucleus and cytosol	http://reactome.org/PathwayBrowser/#/R-HSA-8868773	100	64	9.80663	6.5262	0	0	11224;1736;23521;25873;26354;28987;3921;4736;6122;6124;6125;6128;6129;6130;6132;6134;6135;6136;6137;6138;6139;6141;6142;6144;6147;6152;6154;6155;6156;6157;6158;6159;6160;6161;6164;6165;6169;6175;6181;6187;6188;6189;6191;6193;6194;6201;6202;6203;6204;6206;6207;6208;6209;6210;6217;6222;6223;6224;6228;6229;6230;6234;9045;9349	pathway_Reactome	DKC1;RPLP2;RPLP0;RPSA;RPS2;RPL35A;RPL7;RPL17;RPS3;RPS12;RPL13;RPL10;RPL12;RPL4;RPS19;RPL3;RPL13A;RPL35;RPL27A;RPL5;RPL21;RPL28;RPS9;RPS5;RPS10;RPL29;RPL34;RPL14;RPS20;RPS3A;RPL26;RPL15;RPL27;RPS7;RPS8;RPS15A;RPS16;RPS14;RPS23;RPS18;RPS13;RPL7A;RPS4X;RPL23A;RPS6;RPL23;RPS15;RPS24;RPS25;RPS28;RPL30;RPL31;RPL10A;RPL32;RPL11;RPL8;RPL38;RPL24;RPL18A;RPL6;RPL18;GNL3;NOB1;RPL36	Cluster_2
R-HSA-168273	Influenza Viral RNA Transcription and Replication	http://reactome.org/PathwayBrowser/#/R-HSA-168273	95	62	9.3163	6.655	0	0	11224;23521;25873;3921;4736;6122;6124;6125;6128;6129;6130;6132;6134;6135;6136;6137;6138;6139;6141;6142;6144;6147;6152;6154;6155;6156;6157;6158;6159;6160;6161;6164;6165;6169;6175;6181;6187;6188;6189;6191;6193;6194;6201;6202;6203;6204;6206;6207;6208;6209;6210;6217;6222;6223;6224;6228;6229;6230;6234;81929;9045;9349	pathway_Reactome	RPLP2;RPLP0;RPSA;RPS2;RPL35A;RPL7;RPL17;RPS3;RPS12;RPL13;RPL10;RPL12;RPL4;RPS19;RPL3;RPL13A;RPL35;RPL27A;RPL5;RPL21;RPL28;RPS9;RPS5;RPS10;RPL29;RPL34;RPL14;RPS20;RPS3A;RPL26;RPL15;RPL27;RPS7;RPS8;RPS15A;RPS16;RPS14;RPS23;RPS18;RPS13;RPL7A;RPS4X;RPL23A;RPS6;RPL23;RPS15;RPS24;RPS25;RPS28;RPL30;RPL31;RPL10A;RPL32;RPL11;RPL8;RPL38;RPL24;RPL18A;RPL6;RPL18;SEH1L;RPL36	Cluster_2
R-HSA-6791226	Major pathway of rRNA processing in the nucleolus and cytosol	http://reactome.org/PathwayBrowser/#/R-HSA-6791226	95	63	9.3163	6.76234	0	0	11224;23521;25873;26354;28987;3921;4736;6122;6124;6125;6128;6129;6130;6132;6134;6135;6136;6137;6138;6139;6141;6142;6144;6147;6152;6154;6155;6156;6157;6158;6159;6160;6161;6164;6165;6169;6175;6181;6187;6188;6189;6191;6193;6194;6201;6202;6203;6204;6206;6207;6208;6209;6210;6217;6222;6223;6224;6228;6229;6230;6234;9045;9349	pathway_Reactome	RPLP2;RPLP0;RPSA;RPS2;RPL35A;RPL7;RPL17;RPS3;RPS12;RPL13;RPL10;RPL12;RPL4;RPS19;RPL3;RPL13A;RPL35;RPL27A;RPL5;RPL21;RPL28;RPS9;RPS5;RPS10;RPL29;RPL34;RPL14;RPS20;RPS3A;RPL26;RPL15;RPL27;RPS7;RPS8;RPS15A;RPS16;RPS14;RPS23;RPS18;RPS13;RPL7A;RPS4X;RPL23A;RPS6;RPL23;RPS15;RPS24;RPS25;RPS28;RPL30;RPL31;RPL10A;RPL32;RPL11;RPL8;RPL38;RPL24;RPL18A;RPL6;RPL18;GNL3;NOB1;RPL36	Cluster_2
R-HSA-72613	Eukaryotic Translation Initiation	http://reactome.org/PathwayBrowser/#/R-HSA-72613	92	65	9.0221	7.20453	0	0	11224;23521;25873;27335;3921;4736;6122;6124;6125;6128;6129;6130;6132;6134;6135;6136;6137;6138;6139;6141;6142;6144;6147;6152;6154;6155;6156;6157;6158;6159;6160;6161;6164;6165;6169;6175;6181;6187;6188;6189;6191;6193;6194;6201;6202;6203;6204;6206;6207;6208;6209;6210;6217;6222;6223;6224;6228;6229;6230;6234;8661;8665;8666;9045;9349	pathway_Reactome	EIF3F;EIF3G;RPLP2;RPLP0;RPSA;RPS2;RPL35A;RPL7;RPL17;RPS3;RPS12;RPL13;RPL10;RPL12;RPL4;RPS19;RPL3;RPL13A;RPL35;RPL27A;RPL5;RPL21;RPL28;RPS9;RPS5;RPS10;RPL29;RPL34;RPL14;RPS20;RPS3A;RPL26;RPL15;RPL27;RPS7;RPS8;RPS15A;RPS16;RPS14;RPS23;RPS18;RPS13;RPL7A;RPS4X;RPL23A;RPS6;RPL23;RPS15;RPS24;RPS25;RPS28;RPL30;RPL31;RPL10A;RPL32;RPL11;RPL8;RPL38;RPL24;RPL18A;RPL6;RPL18;EIF3A;EIF3K;RPL36	Cluster_2
R-HSA-72737	Cap-dependent Translation Initiation	http://reactome.org/PathwayBrowser/#/R-HSA-72737	92	65	9.0221	7.20453	0	0	11224;23521;25873;27335;3921;4736;6122;6124;6125;6128;6129;6130;6132;6134;6135;6136;6137;6138;6139;6141;6142;6144;6147;6152;6154;6155;6156;6157;6158;6159;6160;6161;6164;6165;6169;6175;6181;6187;6188;6189;6191;6193;6194;6201;6202;6203;6204;6206;6207;6208;6209;6210;6217;6222;6223;6224;6228;6229;6230;6234;8661;8665;8666;9045;9349	pathway_Reactome	EIF3F;EIF3G;RPLP2;RPLP0;RPSA;RPS2;RPL35A;RPL7;RPL17;RPS3;RPS12;RPL13;RPL10;RPL12;RPL4;RPS19;RPL3;RPL13A;RPL35;RPL27A;RPL5;RPL21;RPL28;RPS9;RPS5;RPS10;RPL29;RPL34;RPL14;RPS20;RPS3A;RPL26;RPL15;RPL27;RPS7;RPS8;RPS15A;RPS16;RPS14;RPS23;RPS18;RPS13;RPL7A;RPS4X;RPL23A;RPS6;RPL23;RPS15;RPS24;RPS25;RPS28;RPL30;RPL31;RPL10A;RPL32;RPL11;RPL8;RPL38;RPL24;RPL18A;RPL6;RPL18;EIF3A;EIF3K;RPL36	Cluster_2
R-HSA-72706	GTP hydrolysis and joining of the 60S ribosomal subunit	http://reactome.org/PathwayBrowser/#/R-HSA-72706	89	65	8.7279	7.44738	0	0	11224;23521;25873;27335;3921;4736;6122;6124;6125;6128;6129;6130;6132;6134;6135;6136;6137;6138;6139;6141;6142;6144;6147;6152;6154;6155;6156;6157;6158;6159;6160;6161;6164;6165;6169;6175;6181;6187;6188;6189;6191;6193;6194;6201;6202;6203;6204;6206;6207;6208;6209;6210;6217;6222;6223;6224;6228;6229;6230;6234;8661;8665;8666;9045;9349	pathway_Reactome	EIF3F;EIF3G;RPLP2;RPLP0;RPSA;RPS2;RPL35A;RPL7;RPL17;RPS3;RPS12;RPL13;RPL10;RPL12;RPL4;RPS19;RPL3;RPL13A;RPL35;RPL27A;RPL5;RPL21;RPL28;RPS9;RPS5;RPS10;RPL29;RPL34;RPL14;RPS20;RPS3A;RPL26;RPL15;RPL27;RPS7;RPS8;RPS15A;RPS16;RPS14;RPS23;RPS18;RPS13;RPL7A;RPS4X;RPL23A;RPS6;RPL23;RPS15;RPS24;RPS25;RPS28;RPL30;RPL31;RPL10A;RPL32;RPL11;RPL8;RPL38;RPL24;RPL18A;RPL6;RPL18;EIF3A;EIF3K;RPL36	Cluster_2
R-HSA-156827	L13a-mediated translational silencing of Ceruloplasmin expression	http://reactome.org/PathwayBrowser/#/R-HSA-156827	88	65	8.62983	7.53201	0	0	11224;23521;25873;27335;3921;4736;6122;6124;6125;6128;6129;6130;6132;6134;6135;6136;6137;6138;6139;6141;6142;6144;6147;6152;6154;6155;6156;6157;6158;6159;6160;6161;6164;6165;6169;6175;6181;6187;6188;6189;6191;6193;6194;6201;6202;6203;6204;6206;6207;6208;6209;6210;6217;6222;6223;6224;6228;6229;6230;6234;8661;8665;8666;9045;9349	pathway_Reactome	EIF3F;EIF3G;RPLP2;RPLP0;RPSA;RPS2;RPL35A;RPL7;RPL17;RPS3;RPS12;RPL13;RPL10;RPL12;RPL4;RPS19;RPL3;RPL13A;RPL35;RPL27A;RPL5;RPL21;RPL28;RPS9;RPS5;RPS10;RPL29;RPL34;RPL14;RPS20;RPS3A;RPL26;RPL15;RPL27;RPS7;RPS8;RPS15A;RPS16;RPS14;RPS23;RPS18;RPS13;RPL7A;RPS4X;RPL23A;RPS6;RPL23;RPS15;RPS24;RPS25;RPS28;RPL30;RPL31;RPL10A;RPL32;RPL11;RPL8;RPL38;RPL24;RPL18A;RPL6;RPL18;EIF3A;EIF3K;RPL36	Cluster_2
R-HSA-1799339	SRP-dependent cotranslational protein targeting to membrane	http://reactome.org/PathwayBrowser/#/R-HSA-1799339	87	66	8.53177	7.73579	0	0	10952;11224;1650;23521;25873;3921;4736;6122;6124;6125;6128;6129;6130;6132;6134;6135;6136;6137;6138;6139;6141;6142;6144;6147;6152;6154;6155;6156;6157;6158;6159;6160;6161;6164;6165;6169;6175;6181;6184;6185;6187;6188;6189;6191;6193;6194;6201;6202;6203;6204;6206;6207;6208;6209;6210;6217;6222;6223;6224;6228;6229;6230;6234;6747;9045;9349	pathway_Reactome	RPN1;RPN2;RPLP2;RPLP0;RPSA;RPS2;RPL35A;RPL7;RPL17;RPS3;RPS12;RPL13;RPL10;RPL12;RPL4;RPS19;RPL3;DDOST;RPL13A;RPL35;RPL27A;RPL5;RPL21;RPL28;RPS9;RPS5;RPS10;RPL29;RPL34;RPL14;SEC61B;RPS20;RPS3A;RPL26;RPL15;RPL27;RPS7;RPS8;RPS15A;RPS16;RPS14;RPS23;RPS18;RPS13;RPL7A;RPS4X;RPL23A;RPS6;RPL23;RPS15;RPS24;RPS25;RPS28;RPL30;RPL31;RPL10A;RPL32;RPL11;RPL8;RPL38;RPL24;RPL18A;RPL6;RPL18;SSR3;RPL36	Cluster_2
R-HSA-72689	Formation of a pool of free 40S subunits	http://reactome.org/PathwayBrowser/#/R-HSA-72689	80	65	7.8453	8.28521	0	0	11224;23521;25873;27335;3921;4736;6122;6124;6125;6128;6129;6130;6132;6134;6135;6136;6137;6138;6139;6141;6142;6144;6147;6152;6154;6155;6156;6157;6158;6159;6160;6161;6164;6165;6169;6175;6181;6187;6188;6189;6191;6193;6194;6201;6202;6203;6204;6206;6207;6208;6209;6210;6217;6222;6223;6224;6228;6229;6230;6234;8661;8665;8666;9045;9349	pathway_Reactome	EIF3F;EIF3G;RPLP2;RPLP0;RPSA;RPS2;RPL35A;RPL7;RPL17;RPS3;RPS12;RPL13;RPL10;RPL12;RPL4;RPS19;RPL3;RPL13A;RPL35;RPL27A;RPL5;RPL21;RPL28;RPS9;RPS5;RPS10;RPL29;RPL34;RPL14;RPS20;RPS3A;RPL26;RPL15;RPL27;RPS7;RPS8;RPS15A;RPS16;RPS14;RPS23;RPS18;RPS13;RPL7A;RPS4X;RPL23A;RPS6;RPL23;RPS15;RPS24;RPS25;RPS28;RPL30;RPL31;RPL10A;RPL32;RPL11;RPL8;RPL38;RPL24;RPL18A;RPL6;RPL18;EIF3A;EIF3K;RPL36	Cluster_2
R-HSA-927802	Nonsense-Mediated Decay (NMD)	http://reactome.org/PathwayBrowser/#/R-HSA-927802	78	61	7.64917	7.97472	0	0	11224;23521;25873;3921;4736;6122;6124;6125;6128;6129;6130;6132;6134;6135;6136;6137;6138;6139;6141;6142;6144;6147;6152;6154;6155;6156;6157;6158;6159;6160;6161;6164;6165;6169;6175;6181;6187;6188;6189;6191;6193;6194;6201;6202;6203;6204;6206;6207;6208;6209;6210;6217;6222;6223;6224;6228;6229;6230;6234;9045;9349	pathway_Reactome	RPLP2;RPLP0;RPSA;RPS2;RPL35A;RPL7;RPL17;RPS3;RPS12;RPL13;RPL10;RPL12;RPL4;RPS19;RPL3;RPL13A;RPL35;RPL27A;RPL5;RPL21;RPL28;RPS9;RPS5;RPS10;RPL29;RPL34;RPL14;RPS20;RPS3A;RPL26;RPL15;RPL27;RPS7;RPS8;RPS15A;RPS16;RPS14;RPS23;RPS18;RPS13;RPL7A;RPS4X;RPL23A;RPS6;RPL23;RPS15;RPS24;RPS25;RPS28;RPL30;RPL31;RPL10A;RPL32;RPL11;RPL8;RPL38;RPL24;RPL18A;RPL6;RPL18;RPL36	Cluster_2
R-HSA-975957	Nonsense Mediated Decay (NMD) enhanced by the Exon Junction Complex (EJC)	http://reactome.org/PathwayBrowser/#/R-HSA-975957	78	61	7.64917	7.97472	0	0	11224;23521;25873;3921;4736;6122;6124;6125;6128;6129;6130;6132;6134;6135;6136;6137;6138;6139;6141;6142;6144;6147;6152;6154;6155;6156;6157;6158;6159;6160;6161;6164;6165;6169;6175;6181;6187;6188;6189;6191;6193;6194;6201;6202;6203;6204;6206;6207;6208;6209;6210;6217;6222;6223;6224;6228;6229;6230;6234;9045;9349	pathway_Reactome	RPLP2;RPLP0;RPSA;RPS2;RPL35A;RPL7;RPL17;RPS3;RPS12;RPL13;RPL10;RPL12;RPL4;RPS19;RPL3;RPL13A;RPL35;RPL27A;RPL5;RPL21;RPL28;RPS9;RPS5;RPS10;RPL29;RPL34;RPL14;RPS20;RPS3A;RPL26;RPL15;RPL27;RPS7;RPS8;RPS15A;RPS16;RPS14;RPS23;RPS18;RPS13;RPL7A;RPS4X;RPL23A;RPS6;RPL23;RPS15;RPS24;RPS25;RPS28;RPL30;RPL31;RPL10A;RPL32;RPL11;RPL8;RPL38;RPL24;RPL18A;RPL6;RPL18;RPL36	Cluster_2
R-HSA-2408522	Selenoamino acid metabolism	http://reactome.org/PathwayBrowser/#/R-HSA-2408522	76	63	7.45304	8.45293	0	0	11224;23521;25873;3921;4736;6122;6124;6125;6128;6129;6130;6132;6134;6135;6136;6137;6138;6139;6141;6142;6144;6147;6152;6154;6155;6156;6157;6158;6159;6160;6161;6164;6165;6169;6175;6181;6187;6188;6189;6191;6193;6194;6201;6202;6203;6204;6206;6207;6208;6209;6210;6217;6222;6223;6224;6228;6229;6230;6234;7965;9045;9255;9349	pathway_Reactome	RPLP2;RPLP0;RPSA;RPS2;RPL35A;RPL7;RPL17;RPS3;RPS12;RPL13;RPL10;RPL12;RPL4;RPS19;RPL3;RPL13A;RPL35;RPL27A;RPL5;RPL21;RPL28;RPS9;RPS5;RPS10;RPL29;RPL34;RPL14;RPS20;RPS3A;RPL26;RPL15;RPL27;RPS7;RPS8;RPS15A;RPS16;RPS14;RPS23;RPS18;RPS13;RPL7A;RPS4X;RPL23A;RPS6;RPL23;RPS15;RPS24;RPS25;RPS28;RPL30;RPL31;RPL10A;RPL32;RPL11;RPL8;RPL38;RPL24;RPL18A;RPL6;RPL18;AIMP1;AIMP2;RPL36	Cluster_2
R-HSA-975956	Nonsense Mediated Decay (NMD) independent of the Exon Junction Complex (EJC)	http://reactome.org/PathwayBrowser/#/R-HSA-975956	73	61	7.15884	8.52093	0	0	11224;23521;25873;3921;4736;6122;6124;6125;6128;6129;6130;6132;6134;6135;6136;6137;6138;6139;6141;6142;6144;6147;6152;6154;6155;6156;6157;6158;6159;6160;6161;6164;6165;6169;6175;6181;6187;6188;6189;6191;6193;6194;6201;6202;6203;6204;6206;6207;6208;6209;6210;6217;6222;6223;6224;6228;6229;6230;6234;9045;9349	pathway_Reactome	RPLP2;RPLP0;RPSA;RPS2;RPL35A;RPL7;RPL17;RPS3;RPS12;RPL13;RPL10;RPL12;RPL4;RPS19;RPL3;RPL13A;RPL35;RPL27A;RPL5;RPL21;RPL28;RPS9;RPS5;RPS10;RPL29;RPL34;RPL14;RPS20;RPS3A;RPL26;RPL15;RPL27;RPS7;RPS8;RPS15A;RPS16;RPS14;RPS23;RPS18;RPS13;RPL7A;RPS4X;RPL23A;RPS6;RPL23;RPS15;RPS24;RPS25;RPS28;RPL30;RPL31;RPL10A;RPL32;RPL11;RPL8;RPL38;RPL24;RPL18A;RPL6;RPL18;RPL36	Cluster_2
R-HSA-156842	Eukaryotic Translation Elongation	http://reactome.org/PathwayBrowser/#/R-HSA-156842	72	61	7.06077	8.63928	0	0	11224;23521;25873;3921;4736;6122;6124;6125;6128;6129;6130;6132;6134;6135;6136;6137;6138;6139;6141;6142;6144;6147;6152;6154;6155;6156;6157;6158;6159;6160;6161;6164;6165;6169;6175;6181;6187;6188;6189;6191;6193;6194;6201;6202;6203;6204;6206;6207;6208;6209;6210;6217;6222;6223;6224;6228;6229;6230;6234;9045;9349	pathway_Reactome	RPLP2;RPLP0;RPSA;RPS2;RPL35A;RPL7;RPL17;RPS3;RPS12;RPL13;RPL10;RPL12;RPL4;RPS19;RPL3;RPL13A;RPL35;RPL27A;RPL5;RPL21;RPL28;RPS9;RPS5;RPS10;RPL29;RPL34;RPL14;RPS20;RPS3A;RPL26;RPL15;RPL27;RPS7;RPS8;RPS15A;RPS16;RPS14;RPS23;RPS18;RPS13;RPL7A;RPS4X;RPL23A;RPS6;RPL23;RPS15;RPS24;RPS25;RPS28;RPL30;RPL31;RPL10A;RPL32;RPL11;RPL8;RPL38;RPL24;RPL18A;RPL6;RPL18;RPL36	Cluster_2
R-HSA-72764	Eukaryotic Translation Termination	http://reactome.org/PathwayBrowser/#/R-HSA-72764	70	61	6.86464	8.88612	0	0	11224;23521;25873;3921;4736;6122;6124;6125;6128;6129;6130;6132;6134;6135;6136;6137;6138;6139;6141;6142;6144;6147;6152;6154;6155;6156;6157;6158;6159;6160;6161;6164;6165;6169;6175;6181;6187;6188;6189;6191;6193;6194;6201;6202;6203;6204;6206;6207;6208;6209;6210;6217;6222;6223;6224;6228;6229;6230;6234;9045;9349	pathway_Reactome	RPLP2;RPLP0;RPSA;RPS2;RPL35A;RPL7;RPL17;RPS3;RPS12;RPL13;RPL10;RPL12;RPL4;RPS19;RPL3;RPL13A;RPL35;RPL27A;RPL5;RPL21;RPL28;RPS9;RPS5;RPS10;RPL29;RPL34;RPL14;RPS20;RPS3A;RPL26;RPL15;RPL27;RPS7;RPS8;RPS15A;RPS16;RPS14;RPS23;RPS18;RPS13;RPL7A;RPS4X;RPL23A;RPS6;RPL23;RPS15;RPS24;RPS25;RPS28;RPL30;RPL31;RPL10A;RPL32;RPL11;RPL8;RPL38;RPL24;RPL18A;RPL6;RPL18;RPL36	Cluster_2
R-HSA-156902	Peptide chain elongation	http://reactome.org/PathwayBrowser/#/R-HSA-156902	69	61	6.76657	9.0149	0	0	11224;23521;25873;3921;4736;6122;6124;6125;6128;6129;6130;6132;6134;6135;6136;6137;6138;6139;6141;6142;6144;6147;6152;6154;6155;6156;6157;6158;6159;6160;6161;6164;6165;6169;6175;6181;6187;6188;6189;6191;6193;6194;6201;6202;6203;6204;6206;6207;6208;6209;6210;6217;6222;6223;6224;6228;6229;6230;6234;9045;9349	pathway_Reactome	RPLP2;RPLP0;RPSA;RPS2;RPL35A;RPL7;RPL17;RPS3;RPS12;RPL13;RPL10;RPL12;RPL4;RPS19;RPL3;RPL13A;RPL35;RPL27A;RPL5;RPL21;RPL28;RPS9;RPS5;RPS10;RPL29;RPL34;RPL14;RPS20;RPS3A;RPL26;RPL15;RPL27;RPS7;RPS8;RPS15A;RPS16;RPS14;RPS23;RPS18;RPS13;RPL7A;RPS4X;RPL23A;RPS6;RPL23;RPS15;RPS24;RPS25;RPS28;RPL30;RPL31;RPL10A;RPL32;RPL11;RPL8;RPL38;RPL24;RPL18A;RPL6;RPL18;RPL36	Cluster_2
R-HSA-2408557	Selenocysteine synthesis	http://reactome.org/PathwayBrowser/#/R-HSA-2408557	68	61	6.66851	9.14747	0	0	11224;23521;25873;3921;4736;6122;6124;6125;6128;6129;6130;6132;6134;6135;6136;6137;6138;6139;6141;6142;6144;6147;6152;6154;6155;6156;6157;6158;6159;6160;6161;6164;6165;6169;6175;6181;6187;6188;6189;6191;6193;6194;6201;6202;6203;6204;6206;6207;6208;6209;6210;6217;6222;6223;6224;6228;6229;6230;6234;9045;9349	pathway_Reactome	RPLP2;RPLP0;RPSA;RPS2;RPL35A;RPL7;RPL17;RPS3;RPS12;RPL13;RPL10;RPL12;RPL4;RPS19;RPL3;RPL13A;RPL35;RPL27A;RPL5;RPL21;RPL28;RPS9;RPS5;RPS10;RPL29;RPL34;RPL14;RPS20;RPS3A;RPL26;RPL15;RPL27;RPS7;RPS8;RPS15A;RPS16;RPS14;RPS23;RPS18;RPS13;RPL7A;RPS4X;RPL23A;RPS6;RPL23;RPS15;RPS24;RPS25;RPS28;RPL30;RPL31;RPL10A;RPL32;RPL11;RPL8;RPL38;RPL24;RPL18A;RPL6;RPL18;RPL36	Cluster_2
R-HSA-192823	Viral mRNA Translation	http://reactome.org/PathwayBrowser/#/R-HSA-192823	67	61	6.57044	9.284	0	0	11224;23521;25873;3921;4736;6122;6124;6125;6128;6129;6130;6132;6134;6135;6136;6137;6138;6139;6141;6142;6144;6147;6152;6154;6155;6156;6157;6158;6159;6160;6161;6164;6165;6169;6175;6181;6187;6188;6189;6191;6193;6194;6201;6202;6203;6204;6206;6207;6208;6209;6210;6217;6222;6223;6224;6228;6229;6230;6234;9045;9349	pathway_Reactome	RPLP2;RPLP0;RPSA;RPS2;RPL35A;RPL7;RPL17;RPS3;RPS12;RPL13;RPL10;RPL12;RPL4;RPS19;RPL3;RPL13A;RPL35;RPL27A;RPL5;RPL21;RPL28;RPS9;RPS5;RPS10;RPL29;RPL34;RPL14;RPS20;RPS3A;RPL26;RPL15;RPL27;RPS7;RPS8;RPS15A;RPS16;RPS14;RPS23;RPS18;RPS13;RPL7A;RPS4X;RPL23A;RPS6;RPL23;RPS15;RPS24;RPS25;RPS28;RPL30;RPL31;RPL10A;RPL32;RPL11;RPL8;RPL38;RPL24;RPL18A;RPL6;RPL18;RPL36	Cluster_2
R-HSA-72649	Translation initiation complex formation	http://reactome.org/PathwayBrowser/#/R-HSA-72649	49	28	4.80525	5.82696	0	0	27335;3921;6187;6188;6189;6191;6193;6194;6201;6202;6203;6204;6206;6207;6208;6209;6210;6217;6222;6223;6224;6228;6229;6230;6234;8661;8665;8666	pathway_Reactome	EIF3F;EIF3G;RPSA;RPS2;RPS3;RPS12;RPS19;RPS9;RPS5;RPS10;RPS20;RPS3A;RPS7;RPS8;RPS15A;RPS16;RPS14;RPS23;RPS18;RPS13;RPS4X;RPS6;RPS15;RPS24;RPS25;RPS28;EIF3A;EIF3K	Cluster_2
R-HSA-72662	Activation of the mRNA upon binding of the cap-binding complex and eIFs, and subsequent binding to 43S	http://reactome.org/PathwayBrowser/#/R-HSA-72662	49	28	4.80525	5.82696	0	0	27335;3921;6187;6188;6189;6191;6193;6194;6201;6202;6203;6204;6206;6207;6208;6209;6210;6217;6222;6223;6224;6228;6229;6230;6234;8661;8665;8666	pathway_Reactome	EIF3F;EIF3G;RPSA;RPS2;RPS3;RPS12;RPS19;RPS9;RPS5;RPS10;RPS20;RPS3A;RPS7;RPS8;RPS15A;RPS16;RPS14;RPS23;RPS18;RPS13;RPS4X;RPS6;RPS15;RPS24;RPS25;RPS28;EIF3A;EIF3K	Cluster_2
R-HSA-72702	Ribosomal scanning and start codon recognition	http://reactome.org/PathwayBrowser/#/R-HSA-72702	49	28	4.80525	5.82696	0	0	27335;3921;6187;6188;6189;6191;6193;6194;6201;6202;6203;6204;6206;6207;6208;6209;6210;6217;6222;6223;6224;6228;6229;6230;6234;8661;8665;8666	pathway_Reactome	EIF3F;EIF3G;RPSA;RPS2;RPS3;RPS12;RPS19;RPS9;RPS5;RPS10;RPS20;RPS3A;RPS7;RPS8;RPS15A;RPS16;RPS14;RPS23;RPS18;RPS13;RPS4X;RPS6;RPS15;RPS24;RPS25;RPS28;EIF3A;EIF3K	Cluster_2
R-HSA-72695	Formation of the ternary complex, and subsequently, the 43S complex	http://reactome.org/PathwayBrowser/#/R-HSA-72695	43	28	4.21685	6.64003	0	0	27335;3921;6187;6188;6189;6191;6193;6194;6201;6202;6203;6204;6206;6207;6208;6209;6210;6217;6222;6223;6224;6228;6229;6230;6234;8661;8665;8666	pathway_Reactome	EIF3F;EIF3G;RPSA;RPS2;RPS3;RPS12;RPS19;RPS9;RPS5;RPS10;RPS20;RPS3A;RPS7;RPS8;RPS15A;RPS16;RPS14;RPS23;RPS18;RPS13;RPS4X;RPS6;RPS15;RPS24;RPS25;RPS28;EIF3A;EIF3K	Cluster_2
R-HSA-8953854	Metabolism of RNA	http://reactome.org/PathwayBrowser/#/R-HSA-8953854	335	77	32.8522	2.34383	2.10942e-15	3.89003e-14	11224;1736;22826;23521;23644;25873;26354;28987;3921;4736;51095;51637;5689;5698;5699;5720;5721;5725;6122;6124;6125;6128;6129;6130;6132;6134;6135;6136;6137;6138;6139;6141;6142;6144;6147;6152;6154;6155;6156;6157;6158;6159;6160;6161;6164;6165;6169;6175;6181;6187;6188;6189;6191;6193;6194;6201;6202;6203;6204;6206;6207;6208;6209;6210;6217;6222;6223;6224;6228;6229;6230;6234;81890;81929;8570;9045;9349	pathway_Reactome	DKC1;DNAJC8;RPLP2;RPLP0;RPSA;RPS2;RPL35A;RPL7;RPL17;PSMB1;RPS3;RPS12;RPL13;PTBP1;RPL10;PSMB9;RPL12;RPL4;RPS19;RPL3;PSMB10;RPL13A;RPL35;RPL27A;RPL5;RPL21;RPL28;RPS9;RPS5;RPS10;RPL29;RPL34;RPL14;RPS20;RPS3A;RPL26;RPL15;RPL27;RPS7;RPS8;RPS15A;RPS16;RPS14;RPS23;RPS18;RPS13;RPL7A;RPS4X;RPL23A;RPS6;RPL23;RPS15;RPS24;RPS25;RPS28;RPL30;RPL31;RPL10A;RPL32;RPL11;RPL8;RPL38;RPL24;RPL18A;RPL6;PSME1;RPL18;EDC4;KHSRP;SEH1L;TRNT1;GNL3;QTRT1;PSME2;NOB1;RTRAF;RPL36	Cluster_2
R-HSA-381426	Regulation of Insulin-like Growth Factor (IGF) transport and uptake by Insulin-like Growth Factor Binding Proteins (IGFBPs)	http://reactome.org/PathwayBrowser/#/R-HSA-381426	34	9	3.33425	2.69925	0.00417789	0.074844	213;2243;2266;335;3698;3827;5340;7018;720	pathway_Reactome	PLG;KNG1;APOA1;FGA;FGG;ALB;TF;C4A;ITIH2	Cluster_2
HALLMARK_COAGULATION	blood coagulation cascade	http://www.broadinstitute.org/gsea/msigdb/cards/HALLMARK_COAGULATION	38	9	3.72652	2.41512	0.00917222	0.15975	5340;2243;2266;1397;335;7018;553115;22933;3273	community-contributed_Hallmark50	PLG;APOA1;FGA;FGG;TF;HRG;CRIP2;SIRT2;PEF1	Cluster_2
R-HSA-8957275	Post-translational protein phosphorylation	http://reactome.org/PathwayBrowser/#/R-HSA-8957275	33	8	3.23619	2.47204	0.0119732	0.202898	213;2243;2266;335;3698;3827;7018;720	pathway_Reactome	KNG1;APOA1;FGA;FGG;ALB;TF;C4A;ITIH2	Cluster_2
R-HSA-6790901	rRNA modification in the nucleus and cytosol	http://reactome.org/PathwayBrowser/#/R-HSA-6790901	21	6	2.05939	2.91348	0.0127524	0.210414	1736;6187;6194;6201;6203;6208	pathway_Reactome	DKC1;RPS2;RPS9;RPS7;RPS14;RPS6	Cluster_2
HALLMARK_P53_PATHWAY	p53 pathway	http://www.broadinstitute.org/gsea/msigdb/cards/HALLMARK_P53_PATHWAY	35	8	3.43232	2.33078	0.0171026	0.274957	9538;51181;56997;6141;25873;26355;6206;10399	community-contributed_Hallmark50	EI24;RPS12;RACK1;RPL18;DCXR;COQ8A;FAM162A;RPL36	Cluster_2
HALLMARK_XENOBIOTIC_METABOLISM	metabolism of xenobiotics	http://www.broadinstitute.org/gsea/msigdb/cards/HALLMARK_XENOBIOTIC_METABOLISM	58	11	5.68785	1.93395	0.0223918	0.350991	2184;51181;64087;645;6747;5340;7448;3273;5699;3251;10857	community-contributed_Hallmark50	PGRMC1;HPRT1;PLG;VTN;HRG;FAH;BLVRB;PSMB10;DCXR;MCCC2;SSR3	Cluster_2
R-HSA-2173782	Binding and Uptake of Ligands by Scavenger Receptors	http://reactome.org/PathwayBrowser/#/R-HSA-2173782	18	5	1.76519	2.83255	0.0255833	0.391237	213;3040;3043;3263;335	pathway_Reactome	APOA1;ALB;HPX;HBB;HBA2	Cluster_2
R-HSA-379724	tRNA Aminoacylation	http://reactome.org/PathwayBrowser/#/R-HSA-379724	14	4	1.37293	2.91348	0.0409469	0.611279	10056;2193;7965;9255	pathway_Reactome	AIMP1;AIMP2;FARSB;FARSA	Cluster_2
R-HSA-8957322	Metabolism of steroids	http://reactome.org/PathwayBrowser/#/R-HSA-8957322	28	6	2.74586	2.18511	0.0496573	0.724073	10682;213;4047;50814;6342;7329	pathway_Reactome	ALB;SCP2;LSS;UBE2I;EBP;NSDHL	Cluster_2
HALLMARK_ALLOGRAFT_REJECTION	allograft rejection	http://www.broadinstitute.org/gsea/msigdb/cards/HALLMARK_ALLOGRAFT_REJECTION	36	7	3.53039	1.98279	0.0560993	0.799414	972;8661;6223;5699;6203;1984;6189	community-contributed_Hallmark50	CD74;RPS19;PSMB10;RPS9;RPS3A;EIF5A;EIF3A	Cluster_2
R-HSA-114608	Platelet degranulation	http://reactome.org/PathwayBrowser/#/R-HSA-114608	52	9	5.09945	1.7649	0.0621405	0.865824	213;2243;2244;2266;3273;335;3827;5340;7018	pathway_Reactome	PLG;KNG1;APOA1;FGA;FGB;FGG;ALB;TF;HRG	Cluster_2
R-HSA-166658	Complement cascade	http://reactome.org/PathwayBrowser/#/R-HSA-166658	10	3	0.980663	3.05915	0.0664669	0.886697	720;722;7448	pathway_Reactome	C4BPA;VTN;C4A	Cluster_2
R-HSA-977606	Regulation of Complement cascade	http://reactome.org/PathwayBrowser/#/R-HSA-977606	10	3	0.980663	3.05915	0.0664669	0.886697	720;722;7448	pathway_Reactome	C4BPA;VTN;C4A	Cluster_2
HALLMARK_MYC_TARGETS_V1	"MYC targets, variant 1"	http://www.broadinstitute.org/gsea/msigdb/cards/HALLMARK_MYC_TARGETS_V1	147	20	14.4157	1.38737	0.076407	0.998067	3251;6141;6187;6188;10399;5036;6128;26135;10549;6175;9045;2547;7965;10935;6164;6193;6194;26354;6204;1537	community-contributed_Hallmark50	HPRT1;RPLP0;CYC1;XRCC6;RPS2;RPS3;PRDX3;RPS5;RPS10;RPL34;RPL14;RPS6;RACK1;RPL6;RPL18;AIMP2;PRDX4;SERBP1;GNL3;PA2G4	Cluster_2
R-HSA-71406	Pyruvate metabolism and Citric Acid (TCA) cycle	http://reactome.org/PathwayBrowser/#/R-HSA-71406	30	14	2.92818	4.78113	1.66338e-07	0.000104294	1431;1738;2271;2739;3945;4191;5160;5162;54704;55066;6389;6390;682;7416	pathway_Reactome	CS;LDHB;FH;PDHA1;DLD;PDHB;VDAC1;SDHB;SDHA;BSG;MDH2;GLO1;PDPR;PDP1	Cluster_3
R-HSA-70268	Pyruvate metabolism	http://reactome.org/PathwayBrowser/#/R-HSA-70268	13	9	1.26888	7.09289	3.45835e-07	0.000106354	1738;2739;3945;5160;5162;54704;55066;682;7416	pathway_Reactome	LDHB;PDHA1;DLD;PDHB;VDAC1;BSG;GLO1;PDPR;PDP1	Cluster_3
R-HSA-1268020	Mitochondrial protein import	http://reactome.org/PathwayBrowser/#/R-HSA-1268020	28	13	2.73297	4.75674	5.08873e-07	0.000106354	10165;10469;10651;1431;1678;25813;291;3329;54927;617;7416;8604;9868	pathway_Reactome	TIMM44;TIMM8A;CS;MTX2;SLC25A12;TOMM70;HSPD1;SLC25A4;VDAC1;CHCHD3;SLC25A13;BCS1L;SAMM50	Cluster_3
R-HSA-9609507	Protein localization	http://reactome.org/PathwayBrowser/#/R-HSA-9609507	45	16	4.39227	3.64277	1.93417e-06	0.000303182	10165;10469;10651;10901;1431;1678;25813;291;3329;3417;373156;54927;617;7416;8604;9868	pathway_Reactome	TIMM44;TIMM8A;CS;MTX2;SLC25A12;IDH1;TOMM70;HSPD1;SLC25A4;VDAC1;DHRS4;CHCHD3;SLC25A13;BCS1L;GSTK1;SAMM50	Cluster_3
HALLMARK_OXIDATIVE_PHOSPHORYLATION	oxidative phosphorylation and citric acid cycle	http://www.broadinstitute.org/gsea/msigdb/cards/HALLMARK_OXIDATIVE_PHOSPHORYLATION	117	27	11.4199	2.3643	9.60817e-06	0.00120486	6389;6390;54205;2271;1431;3032;5160;1738;4976;5162;10651;10989;4191;5250;7417;7416;1666;3030;292;291;3945;8604;3417;9868;10939;3028;54704	community-contributed_Hallmark50	OPA1;CS;MTX2;SLC25A12;IDH1;TOMM70;SLC25A5;LDHB;FH;PDHA1;DLD;PDHB;SLC25A4;VDAC1;SDHB;SDHA;MDH2;HADHA;VDAC2;HADHB;CYCS;SLC25A3;DECR1;IMMT;HSD17B10;PDP1;AFG3L2	Cluster_3
R-HSA-1428517	The citric acid (TCA) cycle and respiratory electron transport	http://reactome.org/PathwayBrowser/#/R-HSA-1428517	71	17	6.93002	2.4531	0.000300218	0.0313728	10131;1431;1738;2271;25915;2739;3945;4191;5160;5162;54205;54704;55066;6389;6390;682;7416	pathway_Reactome	CS;LDHB;FH;PDHA1;DLD;PDHB;VDAC1;SDHB;SDHA;BSG;MDH2;CYCS;GLO1;TRAP1;PDPR;NDUFAF3;PDP1	Cluster_3
HALLMARK_ADIPOGENESIS	adipocyte development	http://www.broadinstitute.org/gsea/msigdb/cards/HALLMARK_ADIPOGENESIS	85	18	8.2965	2.16959	0.000989187	0.0886029	1376;3417;1666;5860;1431;204;6390;23788;483;23344;10989;1738;25813;6647;4191;6453;1629;29979	community-contributed_Hallmark50	CS;IDH1;SOD1;QDPR;DLD;DBT;SDHB;CPT2;MDH2;ATP1B3;AK2;ITSN1;DECR1;IMMT;ESYT1;UBQLN1;SAMM50;MTCH2	Cluster_3
R-HSA-8949215	Mitochondrial calcium ion transport	http://reactome.org/PathwayBrowser/#/R-HSA-8949215	11	5	1.07366	4.65695	0.00239029	0.166523	10939;3954;5245;7416;7417	pathway_Reactome	LETM1;VDAC1;PHB;VDAC2;AFG3L2	Cluster_3
R-HSA-389661	Glyoxylate metabolism and glycine degradation	http://reactome.org/PathwayBrowser/#/R-HSA-389661	11	5	1.07366	4.65695	0.00239029	0.166523	1629;1738;5160;5162;8659	pathway_Reactome	PDHA1;DLD;PDHB;DBT;ALDH4A1	Cluster_3
R-HSA-70326	Glucose metabolism	http://reactome.org/PathwayBrowser/#/R-HSA-70326	51	12	4.9779	2.41065	0.002778	0.174181	10007;10165;230;2805;4191;5213;5528;57122;5903;7167;8480;8604	pathway_Reactome	SLC25A12;PFKM;ALDOC;GOT1;MDH2;GNPDA1;RANBP2;NUP107;TPI1;RAE1;PPP2R5D;SLC25A13	Cluster_3
HALLMARK_MYC_TARGETS_V1	"MYC targets, variant 1"	http://www.broadinstitute.org/gsea/msigdb/cards/HALLMARK_MYC_TARGETS_V1	147	25	14.3481	1.7424	0.00315975	0.180106	5901;4673;11335;6742;1933;3329;790;1854;52;6723;5478;8669;57819;2935;2107;9868;3336;6059;10971;7416;2739;10155;5250;7284;5245	community-contributed_Hallmark50	EIF3J;TOMM70;HSPD1;GSPT1;SRM;VDAC1;EEF1B2;ACP1;YWHAQ;CAD;DUT;PHB;TUFM;NAP1L1;ABCE1;HSPE1;ETF1;RAN;PPIA;SLC25A3;GLO1;SSBP1;CBX3;TRIM28;LSM2	Cluster_3
R-HSA-5362517	Signaling by Retinoic Acid	http://reactome.org/PathwayBrowser/#/R-HSA-5362517	12	5	1.17127	4.26887	0.00377576	0.19135	10901;1738;5160;5162;57665	pathway_Reactome	PDHA1;DLD;PDHB;DHRS4;RDH14	Cluster_3
R-HSA-71403	Citric acid cycle (TCA cycle)	http://reactome.org/PathwayBrowser/#/R-HSA-71403	17	6	1.6593	3.61598	0.00396739	0.19135	1431;1738;2271;4191;6389;6390	pathway_Reactome	CS;FH;DLD;SDHB;SDHA;MDH2	Cluster_3
HALLMARK_FATTY_ACID_METABOLISM	fatty acid metabolism	http://www.broadinstitute.org/gsea/msigdb/cards/HALLMARK_FATTY_ACID_METABOLISM	77	15	7.51565	1.99583	0.00607149	0.271916	1376;1666;3417;3032;3028;2271;4191;5162;670;1738;6611;3956;6389;5793;5160	community-contributed_Hallmark50	IDH1;FH;PDHA1;LGALS1;DLD;PDHB;PTPRG;CPT2;SDHA;MDH2;SMS;HADHB;DECR1;BPHL;HSD17B10	Cluster_3
R-HSA-70263	Gluconeogenesis	http://reactome.org/PathwayBrowser/#/R-HSA-70263	19	6	1.85451	3.23535	0.00736202	0.307733	10165;230;2805;4191;7167;8604	pathway_Reactome	SLC25A12;ALDOC;GOT1;MDH2;TPI1;SLC25A13	Cluster_3
HALLMARK_GLYCOLYSIS	glycolysis and gluconeogenesis	http://www.broadinstitute.org/gsea/msigdb/cards/HALLMARK_GLYCOLYSIS	67	13	6.53959	1.98789	0.0107712	0.402334	7167;10007;4191;2805;10165;3925;4678;501;3417;1738;2288;6647;5478	community-contributed_Hallmark50	IDH1;SOD1;DLD;STMN1;GOT1;MDH2;GNPDA1;NASP;ALDH7A1;TPI1;PPIA;FKBP4;SLC25A13	Cluster_3
R-HSA-109606	Intrinsic Pathway for Apoptosis	http://reactome.org/PathwayBrowser/#/R-HSA-109606	15	5	1.46409	3.41509	0.0112147	0.402334	10971;54205;56616;578;7529	pathway_Reactome	YWHAQ;YWHAB;CYCS;BAK1;DIABLO	Cluster_3
R-HSA-2173788	Downregulation of TGF-beta receptor signaling	http://reactome.org/PathwayBrowser/#/R-HSA-2173788	10	4	0.976059	4.09811	0.0115503	0.402334	11171;51377;5499;5501	pathway_Reactome	PPP1CC;PPP1CA;STRAP;UCHL5	Cluster_3
R-HSA-1592230	Mitochondrial biogenesis	http://reactome.org/PathwayBrowser/#/R-HSA-1592230	31	7	3.02578	2.31345	0.0262293	0.865566	10651;10989;25813;54205;54927;6742;7019	pathway_Reactome	MTX2;CYCS;TFAM;SSBP1;IMMT;CHCHD3;SAMM50	Cluster_3
R-HSA-9006936	Signaling by TGF-beta family members	http://reactome.org/PathwayBrowser/#/R-HSA-9006936	25	6	2.44015	2.45887	0.029262	0.89645	10589;11171;51377;5499;5501;56288	pathway_Reactome	PPP1CC;PPP1CA;DRAP1;PARD3;STRAP;UCHL5	Cluster_3
R-HSA-2173789	TGF-beta receptor signaling activates SMADs	http://reactome.org/PathwayBrowser/#/R-HSA-2173789	13	4	1.26888	3.15239	0.0311263	0.89645	11171;51377;5499;5501	pathway_Reactome	PPP1CC;PPP1CA;STRAP;UCHL5	Cluster_3
R-HSA-77289	Mitochondrial Fatty Acid Beta-Oxidation	http://reactome.org/PathwayBrowser/#/R-HSA-77289	19	5	1.85451	2.69613	0.0314544	0.89645	1666;23597;3030;3032;55856	pathway_Reactome	HADHA;HADHB;DECR1;ACOT13;ACOT9	Cluster_3
R-HSA-1483206	Glycerophospholipid biosynthesis	http://reactome.org/PathwayBrowser/#/R-HSA-1483206	26	6	2.53775	2.3643	0.0350446	0.955345	23259;253558;3030;3032;55750;9791	pathway_Reactome	DDHD2;HADHA;PTDSS1;HADHB;AGK;LCLAT1	Cluster_3
R-HSA-379724	tRNA Aminoacylation	http://reactome.org/PathwayBrowser/#/R-HSA-379724	14	4	1.36648	2.92722	0.0403333	0.97028	55699;57505;80222;9521	pathway_Reactome	EEF1E1;AARS2;TARS2;IARS2	Cluster_3
R-HSA-141424	Amplification of signal from the kinetochores	http://reactome.org/PathwayBrowser/#/R-HSA-141424	34	7	3.3186	2.10932	0.0417824	0.97028	25909;5501;5528;57122;5903;6232;8379	pathway_Reactome	PPP1CC;RPS27;RANBP2;NUP107;PPP2R5D;AHCTF1;MAD1L1	Cluster_3
R-HSA-141444	Amplification of signal from unattached kinetochores via a MAD2 inhibitory signal	http://reactome.org/PathwayBrowser/#/R-HSA-141444	34	7	3.3186	2.10932	0.0417824	0.97028	25909;5501;5528;57122;5903;6232;8379	pathway_Reactome	PPP1CC;RPS27;RANBP2;NUP107;PPP2R5D;AHCTF1;MAD1L1	Cluster_3
R-HSA-69618	Mitotic Spindle Checkpoint	http://reactome.org/PathwayBrowser/#/R-HSA-69618	34	7	3.3186	2.10932	0.0417824	0.97028	25909;5501;5528;57122;5903;6232;8379	pathway_Reactome	PPP1CC;RPS27;RANBP2;NUP107;PPP2R5D;AHCTF1;MAD1L1	Cluster_3
R-HSA-983168	Antigen processing: Ubiquitination & Proteasome degradation	http://reactome.org/PathwayBrowser/#/R-HSA-983168	81	30	9.54696	3.14236	1.59989e-09	9.66261e-07	10213;5686;5690;5700;5701;5702;5704;5705;5707;5708;5709;5710;5713;5714;5717;5718;5719;57674;6923;7323;7332;7336;79876;83737;8452;9039;9320;9520;9820;9861	pathway_Reactome	PSMD11;PSMD12;PSMD14;PSMD3;PSMC3;PSMA5;PSMC2;PSMC4;PSMD8;PSMB2;PSMD7;PSMD4;NPEPPS;UBE2D3;PSMC1;PSMC5;UBE2L3;PSMD2;CUL3;TRIP12;CUL7;PSMD6;ELOB;UBE2V2;RNF213;UBA3;ITCH;PSMD1;UBA5;PSMD13	Cluster_4
R-HSA-1234174	Regulation of Hypoxia-inducible Factor (HIF) by oxygen	http://reactome.org/PathwayBrowser/#/R-HSA-1234174	42	20	4.95028	4.04018	6.16434e-09	9.66261e-07	10213;5686;5690;5700;5701;5702;5704;5705;5707;5708;5709;5710;5713;5714;5717;5718;5719;6923;7323;9861	pathway_Reactome	PSMD11;PSMD12;PSMD14;PSMD3;PSMC3;PSMA5;PSMC2;PSMC4;PSMD8;PSMB2;PSMD7;PSMD4;UBE2D3;PSMC1;PSMC5;PSMD2;PSMD6;ELOB;PSMD1;PSMD13	Cluster_4
R-HSA-1234176	Oxygen-dependent proline hydroxylation of Hypoxia-inducible Factor Alpha	http://reactome.org/PathwayBrowser/#/R-HSA-1234176	42	20	4.95028	4.04018	6.16434e-09	9.66261e-07	10213;5686;5690;5700;5701;5702;5704;5705;5707;5708;5709;5710;5713;5714;5717;5718;5719;6923;7323;9861	pathway_Reactome	PSMD11;PSMD12;PSMD14;PSMD3;PSMC3;PSMA5;PSMC2;PSMC4;PSMD8;PSMB2;PSMD7;PSMD4;UBE2D3;PSMC1;PSMC5;PSMD2;PSMD6;ELOB;PSMD1;PSMD13	Cluster_4
R-HSA-2262749	Cellular response to hypoxia	http://reactome.org/PathwayBrowser/#/R-HSA-2262749	42	20	4.95028	4.04018	6.16434e-09	9.66261e-07	10213;5686;5690;5700;5701;5702;5704;5705;5707;5708;5709;5710;5713;5714;5717;5718;5719;6923;7323;9861	pathway_Reactome	PSMD11;PSMD12;PSMD14;PSMD3;PSMC3;PSMA5;PSMC2;PSMC4;PSMD8;PSMB2;PSMD7;PSMD4;UBE2D3;PSMC1;PSMC5;PSMD2;PSMD6;ELOB;PSMD1;PSMD13	Cluster_4
R-HSA-211733	Regulation of activated PAK-2p34 by proteasome mediated degradation	http://reactome.org/PathwayBrowser/#/R-HSA-211733	40	19	4.71455	4.03008	1.59463e-08	9.83869e-07	10213;5062;5686;5690;5700;5701;5702;5704;5705;5707;5708;5709;5710;5713;5714;5717;5718;5719;9861	pathway_Reactome	PSMD11;PSMD12;PSMD14;PSMD3;PSMC3;PSMA5;PSMC2;PSMC4;PSMD8;PSMB2;PSMD7;PSMD4;PSMC1;PSMC5;PAK2;PSMD2;PSMD6;PSMD1;PSMD13	Cluster_4
R-HSA-4641258	Degradation of DVL	http://reactome.org/PathwayBrowser/#/R-HSA-4641258	40	19	4.71455	4.03008	1.59463e-08	9.83869e-07	10213;5686;5690;5700;5701;5702;5704;5705;5707;5708;5709;5710;5713;5714;5717;5718;5719;8452;9861	pathway_Reactome	PSMD11;PSMD12;PSMD14;PSMD3;PSMC3;PSMA5;PSMC2;PSMC4;PSMD8;PSMB2;PSMD7;PSMD4;PSMC1;PSMC5;PSMD2;CUL3;PSMD6;PSMD1;PSMD13	Cluster_4
R-HSA-450408	AUF1 (hnRNP D0) binds and destabilizes mRNA	http://reactome.org/PathwayBrowser/#/R-HSA-450408	44	20	5.186	3.85653	1.6933e-08	9.83869e-07	10213;3184;3312;5686;5690;5700;5701;5702;5704;5705;5707;5708;5709;5710;5713;5714;5717;5718;5719;9861	pathway_Reactome	PSMD11;PSMD12;PSMD14;PSMD3;HSPA8;PSMC3;PSMA5;PSMC2;PSMC4;PSMD8;PSMB2;PSMD7;PSMD4;PSMC1;PSMC5;PSMD2;HNRNPD;PSMD6;PSMD1;PSMD13	Cluster_4
R-HSA-5610780	Degradation of GLI1 by the proteasome	http://reactome.org/PathwayBrowser/#/R-HSA-5610780	44	20	5.186	3.85653	1.6933e-08	9.83869e-07	10213;5566;5686;5690;5700;5701;5702;5704;5705;5707;5708;5709;5710;5713;5714;5717;5718;5719;83737;9861	pathway_Reactome	PSMD11;PSMD12;PSMD14;PSMD3;PRKACA;PSMC3;PSMA5;PSMC2;PSMC4;PSMD8;PSMB2;PSMD7;PSMD4;PSMC1;PSMC5;PSMD2;PSMD6;ITCH;PSMD1;PSMD13	Cluster_4
R-HSA-5658442	Regulation of RAS by GAPs	http://reactome.org/PathwayBrowser/#/R-HSA-5658442	41	19	4.83241	3.93178	2.66032e-08	9.83869e-07	10213;5686;5690;5700;5701;5702;5704;5705;5707;5708;5709;5710;5713;5714;5717;5718;5719;8452;9861	pathway_Reactome	PSMD11;PSMD12;PSMD14;PSMD3;PSMC3;PSMA5;PSMC2;PSMC4;PSMD8;PSMB2;PSMD7;PSMD4;PSMC1;PSMC5;PSMD2;CUL3;PSMD6;PSMD1;PSMD13	Cluster_4
R-HSA-169911	Regulation of Apoptosis	http://reactome.org/PathwayBrowser/#/R-HSA-169911	41	19	4.83241	3.93178	2.66032e-08	9.83869e-07	10213;5062;5686;5690;5700;5701;5702;5704;5705;5707;5708;5709;5710;5713;5714;5717;5718;5719;9861	pathway_Reactome	PSMD11;PSMD12;PSMD14;PSMD3;PSMC3;PSMA5;PSMC2;PSMC4;PSMD8;PSMB2;PSMD7;PSMD4;PSMC1;PSMC5;PAK2;PSMD2;PSMD6;PSMD1;PSMD13	Cluster_4
R-HSA-180585	Vif-mediated degradation of APOBEC3G	http://reactome.org/PathwayBrowser/#/R-HSA-180585	41	19	4.83241	3.93178	2.66032e-08	9.83869e-07	10213;5686;5690;5700;5701;5702;5704;5705;5707;5708;5709;5710;5713;5714;5717;5718;5719;6923;9861	pathway_Reactome	PSMD11;PSMD12;PSMD14;PSMD3;PSMC3;PSMA5;PSMC2;PSMC4;PSMD8;PSMB2;PSMD7;PSMD4;PSMC1;PSMC5;PSMD2;PSMD6;ELOB;PSMD1;PSMD13	Cluster_4
R-HSA-8939236	RUNX1 regulates transcription of genes involved in differentiation of HSCs	http://reactome.org/PathwayBrowser/#/R-HSA-8939236	41	19	4.83241	3.93178	2.66032e-08	9.83869e-07	10213;5686;5690;5700;5701;5702;5704;5705;5707;5708;5709;5710;5713;5714;5717;5718;5719;83737;9861	pathway_Reactome	PSMD11;PSMD12;PSMD14;PSMD3;PSMC3;PSMA5;PSMC2;PSMC4;PSMD8;PSMB2;PSMD7;PSMD4;PSMC1;PSMC5;PSMD2;PSMD6;ITCH;PSMD1;PSMD13	Cluster_4
R-HSA-9013694	Signaling by NOTCH4	http://reactome.org/PathwayBrowser/#/R-HSA-9013694	45	20	5.30387	3.77083	2.72854e-08	9.83869e-07	10213;23385;5686;5690;5700;5701;5702;5704;5705;5707;5708;5709;5710;5713;5714;5717;5718;5719;7534;9861	pathway_Reactome	PSMD11;PSMD12;PSMD14;PSMD3;PSMC3;PSMA5;PSMC2;PSMC4;PSMD8;PSMB2;PSMD7;PSMD4;PSMC1;PSMC5;YWHAZ;PSMD2;PSMD6;NCSTN;PSMD1;PSMD13	Cluster_4
R-HSA-5632684	Hedgehog 'on' state	http://reactome.org/PathwayBrowser/#/R-HSA-5632684	45	20	5.30387	3.77083	2.72854e-08	9.83869e-07	10213;5686;5690;5700;5701;5702;5704;5705;5707;5708;5709;5710;5713;5714;5717;5718;5719;83737;8452;9861	pathway_Reactome	PSMD11;PSMD12;PSMD14;PSMD3;PSMC3;PSMA5;PSMC2;PSMC4;PSMD8;PSMB2;PSMD7;PSMD4;PSMC1;PSMC5;PSMD2;CUL3;PSMD6;ITCH;PSMD1;PSMD13	Cluster_4
R-HSA-983169	Class I MHC mediated antigen processing & presentation	http://reactome.org/PathwayBrowser/#/R-HSA-983169	106	33	12.4936	2.64136	3.71335e-08	9.83869e-07	10213;10484;22872;3309;5686;5690;5700;5701;5702;5704;5705;5707;5708;5709;5710;5713;5714;5717;5718;5719;57674;6923;7323;7332;7336;79876;83737;8452;9039;9320;9520;9820;9861	pathway_Reactome	PSMD11;PSMD12;PSMD14;PSMD3;SEC31A;HSPA5;PSMC3;PSMA5;PSMC2;PSMC4;PSMD8;PSMB2;PSMD7;PSMD4;NPEPPS;UBE2D3;PSMC1;PSMC5;UBE2L3;PSMD2;CUL3;TRIP12;CUL7;PSMD6;ELOB;SEC23A;UBE2V2;RNF213;UBA3;ITCH;PSMD1;UBA5;PSMD13	Cluster_4
R-HSA-449147	Signaling by Interleukins	http://reactome.org/PathwayBrowser/#/R-HSA-449147	122	36	14.3794	2.50359	4.03881e-08	9.83869e-07	10213;1398;1399;1432;3312;3936;4067;5034;5062;5566;5594;5686;5690;5700;5701;5702;5704;5705;5707;5708;5709;5710;5713;5714;5717;5718;5719;5777;5782;6773;6774;7525;7534;9049;9261;9861	pathway_Reactome	AIP;PSMD11;PSMD12;PSMD14;PSMD3;P4HB;YES1;LYN;HSPA8;LCP1;PRKACA;PSMC3;PSMA5;MAPK1;PTPN6;PSMC2;STAT3;PSMC4;CRK;CRKL;PSMD8;MAPKAPK2;PSMB2;PSMD7;STAT2;PSMD4;PSMC1;PSMC5;YWHAZ;PTPN12;PAK2;PSMD2;PSMD6;MAPK14;PSMD1;PSMD13	Cluster_4
R-HSA-450531	Regulation of mRNA stability by proteins that bind AU-rich elements	http://reactome.org/PathwayBrowser/#/R-HSA-450531	63	24	7.42541	3.23214	4.14298e-08	9.83869e-07	10213;1432;3184;3312;5580;5686;5690;5700;5701;5702;5704;5705;5707;5708;5709;5710;5713;5714;5717;5718;5719;7534;9261;9861	pathway_Reactome	PSMD11;PSMD12;PSMD14;PSMD3;HSPA8;PSMC3;PSMA5;PSMC2;PSMC4;PSMD8;MAPKAPK2;PSMB2;PSMD7;PSMD4;PSMC1;PSMC5;YWHAZ;PRKCD;PSMD2;HNRNPD;PSMD6;MAPK14;PSMD1;PSMD13	Cluster_4
R-HSA-1280215	Cytokine Signaling in Immune system	http://reactome.org/PathwayBrowser/#/R-HSA-1280215	191	48	22.512	2.1322	5.46283e-08	9.83869e-07	10213;1398;1399;1432;1973;1974;1977;1982;3123;3312;3430;3837;3936;4067;4599;5034;5062;5495;5566;5580;5594;5686;5690;5700;5701;5702;5704;5705;5707;5708;5709;5710;5713;5714;5717;5718;5719;5770;5777;5782;6773;6774;7525;7534;9039;9049;9261;9861	pathway_Reactome	AIP;PSMD11;PSMD12;PSMD14;PSMD3;PPM1B;HLA-DRB1;EIF4E;P4HB;YES1;LYN;HSPA8;LCP1;PRKACA;PSMC3;PTPN1;MX1;PSMA5;MAPK1;PTPN6;PSMC2;STAT3;PSMC4;CRK;CRKL;PSMD8;MAPKAPK2;PSMB2;PSMD7;STAT2;PSMD4;EIF4A1;PSMC1;PSMC5;YWHAZ;EIF4G2;IFI35;PTPN12;PRKCD;PAK2;PSMD2;EIF4A2;KPNB1;PSMD6;MAPK14;UBA3;PSMD1;PSMD13	Cluster_4
R-HSA-4086400	PCP/CE pathway	http://reactome.org/PathwayBrowser/#/R-HSA-4086400	51	21	6.01105	3.49357	6.23462e-08	9.83869e-07	10213;1211;1213;5216;5686;5690;5700;5701;5702;5704;5705;5707;5708;5709;5710;5713;5714;5717;5718;5719;9861	pathway_Reactome	PSMD11;PSMD12;PSMD14;PSMD3;PFN1;CLTA;PSMC3;PSMA5;PSMC2;PSMC4;PSMD8;PSMB2;PSMD7;PSMD4;PSMC1;PSMC5;CLTC;PSMD2;PSMD6;PSMD1;PSMD13	Cluster_4
R-HSA-168249	Innate Immune System	http://reactome.org/PathwayBrowser/#/R-HSA-168249	351	73	41.3702	1.76456	6.67545e-08	9.83869e-07	1;10095;10213;10493;1075;1191;1398;1432;1508;1522;23317;23385;23412;2512;2519;2720;2799;30849;3312;3482;3837;3916;4067;4125;47;4860;5062;5094;51517;51606;51806;523;5236;5289;529;5476;55004;5566;5580;5594;5686;5690;5700;5701;5702;5704;5705;5707;5708;5709;5710;5713;5714;5717;5718;5719;5747;5768;5777;5870;6278;6836;7323;7525;79792;80301;83737;9039;9261;9296;9550;976;9861	pathway_Reactome	PSMD11;PSMD12;QSOX1;PSMD14;MAN2B1;ARPC1B;SURF4;PSMD3;DNAJC13;ATP6V1G1;PNP;FTL;A1BG;CTSB;YES1;LYN;CTSA;CLU;HSPA8;LAMP1;IGF2R;GNS;GLB1;PRKACA;PSMC3;RAB6A;PSMA5;MAPK1;PTPN6;S100A7;PSMC2;ATP6V1E1;PGM1;ATP6V1A;PSMC4;CRK;PSMD8;ADGRE5;MAPKAPK2;PSMB2;PSMD7;ACLY;CTSC;PSMD4;GSDMD;UBE2D3;PSMC1;PSMC5;PTK2;PRKCD;PAK2;PSMD2;KPNB1;PSMD6;PCBP2;MAPK14;ATP6V1F;LAMTOR1;PIK3C3;UBA3;PLEKHO2;NCSTN;ITCH;PSMD1;VAT1;PIK3R4;FUCA2;NCKIPSD;CALML5;COMMD3;CTSZ;ATP6V1H;PSMD13	Cluster_4
R-HSA-69017	CDK-mediated phosphorylation and removal of Cdc6	http://reactome.org/PathwayBrowser/#/R-HSA-69017	39	18	4.59669	3.91587	6.84516e-08	9.83869e-07	10213;5686;5690;5700;5701;5702;5704;5705;5707;5708;5709;5710;5713;5714;5717;5718;5719;9861	pathway_Reactome	PSMD11;PSMD12;PSMD14;PSMD3;PSMC3;PSMA5;PSMC2;PSMC4;PSMD8;PSMB2;PSMD7;PSMD4;PSMC1;PSMC5;PSMD2;PSMD6;PSMD1;PSMD13	Cluster_4
R-HSA-69563	p53-Dependent G1 DNA Damage Response	http://reactome.org/PathwayBrowser/#/R-HSA-69563	39	18	4.59669	3.91587	6.84516e-08	9.83869e-07	10213;5686;5690;5700;5701;5702;5704;5705;5707;5708;5709;5710;5713;5714;5717;5718;5719;9861	pathway_Reactome	PSMD11;PSMD12;PSMD14;PSMD3;PSMC3;PSMA5;PSMC2;PSMC4;PSMD8;PSMB2;PSMD7;PSMD4;PSMC1;PSMC5;PSMD2;PSMD6;PSMD1;PSMD13	Cluster_4
R-HSA-69580	p53-Dependent G1/S DNA damage checkpoint	http://reactome.org/PathwayBrowser/#/R-HSA-69580	39	18	4.59669	3.91587	6.84516e-08	9.83869e-07	10213;5686;5690;5700;5701;5702;5704;5705;5707;5708;5709;5710;5713;5714;5717;5718;5719;9861	pathway_Reactome	PSMD11;PSMD12;PSMD14;PSMD3;PSMC3;PSMA5;PSMC2;PSMC4;PSMD8;PSMB2;PSMD7;PSMD4;PSMC1;PSMC5;PSMD2;PSMD6;PSMD1;PSMD13	Cluster_4
R-HSA-69615	G1/S DNA Damage Checkpoints	http://reactome.org/PathwayBrowser/#/R-HSA-69615	39	18	4.59669	3.91587	6.84516e-08	9.83869e-07	10213;5686;5690;5700;5701;5702;5704;5705;5707;5708;5709;5710;5713;5714;5717;5718;5719;9861	pathway_Reactome	PSMD11;PSMD12;PSMD14;PSMD3;PSMC3;PSMA5;PSMC2;PSMC4;PSMD8;PSMB2;PSMD7;PSMD4;PSMC1;PSMC5;PSMD2;PSMD6;PSMD1;PSMD13	Cluster_4
R-HSA-69229	Ubiquitin-dependent degradation of Cyclin D1	http://reactome.org/PathwayBrowser/#/R-HSA-69229	39	18	4.59669	3.91587	6.84516e-08	9.83869e-07	10213;5686;5690;5700;5701;5702;5704;5705;5707;5708;5709;5710;5713;5714;5717;5718;5719;9861	pathway_Reactome	PSMD11;PSMD12;PSMD14;PSMD3;PSMC3;PSMA5;PSMC2;PSMC4;PSMD8;PSMB2;PSMD7;PSMD4;PSMC1;PSMC5;PSMD2;PSMD6;PSMD1;PSMD13	Cluster_4
R-HSA-75815	Ubiquitin-dependent degradation of Cyclin D	http://reactome.org/PathwayBrowser/#/R-HSA-75815	39	18	4.59669	3.91587	6.84516e-08	9.83869e-07	10213;5686;5690;5700;5701;5702;5704;5705;5707;5708;5709;5710;5713;5714;5717;5718;5719;9861	pathway_Reactome	PSMD11;PSMD12;PSMD14;PSMD3;PSMC3;PSMA5;PSMC2;PSMC4;PSMD8;PSMB2;PSMD7;PSMD4;PSMC1;PSMC5;PSMD2;PSMD6;PSMD1;PSMD13	Cluster_4
R-HSA-1236978	Cross-presentation of soluble exogenous antigens (endosomes)	http://reactome.org/PathwayBrowser/#/R-HSA-1236978	39	18	4.59669	3.91587	6.84516e-08	9.83869e-07	10213;5686;5690;5700;5701;5702;5704;5705;5707;5708;5709;5710;5713;5714;5717;5718;5719;9861	pathway_Reactome	PSMD11;PSMD12;PSMD14;PSMD3;PSMC3;PSMA5;PSMC2;PSMC4;PSMD8;PSMB2;PSMD7;PSMD4;PSMC1;PSMC5;PSMD2;PSMD6;PSMD1;PSMD13	Cluster_4
R-HSA-174084	Autodegradation of Cdh1 by Cdh1:APC/C	http://reactome.org/PathwayBrowser/#/R-HSA-174084	39	18	4.59669	3.91587	6.84516e-08	9.83869e-07	10213;5686;5690;5700;5701;5702;5704;5705;5707;5708;5709;5710;5713;5714;5717;5718;5719;9861	pathway_Reactome	PSMD11;PSMD12;PSMD14;PSMD3;PSMC3;PSMA5;PSMC2;PSMC4;PSMD8;PSMB2;PSMD7;PSMD4;PSMC1;PSMC5;PSMD2;PSMD6;PSMD1;PSMD13	Cluster_4
R-HSA-174154	APC/C:Cdc20 mediated degradation of Securin	http://reactome.org/PathwayBrowser/#/R-HSA-174154	39	18	4.59669	3.91587	6.84516e-08	9.83869e-07	10213;5686;5690;5700;5701;5702;5704;5705;5707;5708;5709;5710;5713;5714;5717;5718;5719;9861	pathway_Reactome	PSMD11;PSMD12;PSMD14;PSMD3;PSMC3;PSMA5;PSMC2;PSMC4;PSMD8;PSMB2;PSMD7;PSMD4;PSMC1;PSMC5;PSMD2;PSMD6;PSMD1;PSMD13	Cluster_4
R-HSA-174178	APC/C:Cdh1 mediated degradation of Cdc20 and other APC/C:Cdh1 targeted proteins in late mitosis/early G1	http://reactome.org/PathwayBrowser/#/R-HSA-174178	39	18	4.59669	3.91587	6.84516e-08	9.83869e-07	10213;5686;5690;5700;5701;5702;5704;5705;5707;5708;5709;5710;5713;5714;5717;5718;5719;9861	pathway_Reactome	PSMD11;PSMD12;PSMD14;PSMD3;PSMC3;PSMA5;PSMC2;PSMC4;PSMD8;PSMB2;PSMD7;PSMD4;PSMC1;PSMC5;PSMD2;PSMD6;PSMD1;PSMD13	Cluster_4
R-HSA-349425	Autodegradation of the E3 ubiquitin ligase COP1	http://reactome.org/PathwayBrowser/#/R-HSA-349425	39	18	4.59669	3.91587	6.84516e-08	9.83869e-07	10213;5686;5690;5700;5701;5702;5704;5705;5707;5708;5709;5710;5713;5714;5717;5718;5719;9861	pathway_Reactome	PSMD11;PSMD12;PSMD14;PSMD3;PSMC3;PSMA5;PSMC2;PSMC4;PSMD8;PSMB2;PSMD7;PSMD4;PSMC1;PSMC5;PSMD2;PSMD6;PSMD1;PSMD13	Cluster_4
R-HSA-350562	Regulation of ornithine decarboxylase (ODC)	http://reactome.org/PathwayBrowser/#/R-HSA-350562	39	18	4.59669	3.91587	6.84516e-08	9.83869e-07	10213;5686;5690;5700;5701;5702;5704;5705;5707;5708;5709;5710;5713;5714;5717;5718;5719;9861	pathway_Reactome	PSMD11;PSMD12;PSMD14;PSMD3;PSMC3;PSMA5;PSMC2;PSMC4;PSMD8;PSMB2;PSMD7;PSMD4;PSMC1;PSMC5;PSMD2;PSMD6;PSMD1;PSMD13	Cluster_4
R-HSA-4641257	Degradation of AXIN	http://reactome.org/PathwayBrowser/#/R-HSA-4641257	39	18	4.59669	3.91587	6.84516e-08	9.83869e-07	10213;5686;5690;5700;5701;5702;5704;5705;5707;5708;5709;5710;5713;5714;5717;5718;5719;9861	pathway_Reactome	PSMD11;PSMD12;PSMD14;PSMD3;PSMC3;PSMA5;PSMC2;PSMC4;PSMD8;PSMB2;PSMD7;PSMD4;PSMC1;PSMC5;PSMD2;PSMD6;PSMD1;PSMD13	Cluster_4
R-HSA-68827	CDT1 association with the CDC6:ORC:origin complex	http://reactome.org/PathwayBrowser/#/R-HSA-68827	39	18	4.59669	3.91587	6.84516e-08	9.83869e-07	10213;5686;5690;5700;5701;5702;5704;5705;5707;5708;5709;5710;5713;5714;5717;5718;5719;9861	pathway_Reactome	PSMD11;PSMD12;PSMD14;PSMD3;PSMC3;PSMA5;PSMC2;PSMC4;PSMD8;PSMB2;PSMD7;PSMD4;PSMC1;PSMC5;PSMD2;PSMD6;PSMD1;PSMD13	Cluster_4
R-HSA-68867	Assembly of the pre-replicative complex	http://reactome.org/PathwayBrowser/#/R-HSA-68867	39	18	4.59669	3.91587	6.84516e-08	9.83869e-07	10213;5686;5690;5700;5701;5702;5704;5705;5707;5708;5709;5710;5713;5714;5717;5718;5719;9861	pathway_Reactome	PSMD11;PSMD12;PSMD14;PSMD3;PSMC3;PSMA5;PSMC2;PSMC4;PSMD8;PSMB2;PSMD7;PSMD4;PSMC1;PSMC5;PSMD2;PSMD6;PSMD1;PSMD13	Cluster_4
R-HSA-69541	Stabilization of p53	http://reactome.org/PathwayBrowser/#/R-HSA-69541	39	18	4.59669	3.91587	6.84516e-08	9.83869e-07	10213;5686;5690;5700;5701;5702;5704;5705;5707;5708;5709;5710;5713;5714;5717;5718;5719;9861	pathway_Reactome	PSMD11;PSMD12;PSMD14;PSMD3;PSMC3;PSMA5;PSMC2;PSMC4;PSMD8;PSMB2;PSMD7;PSMD4;PSMC1;PSMC5;PSMD2;PSMD6;PSMD1;PSMD13	Cluster_4
R-HSA-69601	Ubiquitin Mediated Degradation of Phosphorylated Cdc25A	http://reactome.org/PathwayBrowser/#/R-HSA-69601	39	18	4.59669	3.91587	6.84516e-08	9.83869e-07	10213;5686;5690;5700;5701;5702;5704;5705;5707;5708;5709;5710;5713;5714;5717;5718;5719;9861	pathway_Reactome	PSMD11;PSMD12;PSMD14;PSMD3;PSMC3;PSMA5;PSMC2;PSMC4;PSMD8;PSMB2;PSMD7;PSMD4;PSMC1;PSMC5;PSMD2;PSMD6;PSMD1;PSMD13	Cluster_4
R-HSA-69610	p53-Independent DNA Damage Response	http://reactome.org/PathwayBrowser/#/R-HSA-69610	39	18	4.59669	3.91587	6.84516e-08	9.83869e-07	10213;5686;5690;5700;5701;5702;5704;5705;5707;5708;5709;5710;5713;5714;5717;5718;5719;9861	pathway_Reactome	PSMD11;PSMD12;PSMD14;PSMD3;PSMC3;PSMA5;PSMC2;PSMC4;PSMD8;PSMB2;PSMD7;PSMD4;PSMC1;PSMC5;PSMD2;PSMD6;PSMD1;PSMD13	Cluster_4
R-HSA-69613	p53-Independent G1/S DNA damage checkpoint	http://reactome.org/PathwayBrowser/#/R-HSA-69613	39	18	4.59669	3.91587	6.84516e-08	9.83869e-07	10213;5686;5690;5700;5701;5702;5704;5705;5707;5708;5709;5710;5713;5714;5717;5718;5719;9861	pathway_Reactome	PSMD11;PSMD12;PSMD14;PSMD3;PSMC3;PSMA5;PSMC2;PSMC4;PSMD8;PSMB2;PSMD7;PSMD4;PSMC1;PSMC5;PSMD2;PSMD6;PSMD1;PSMD13	Cluster_4
R-HSA-8941858	Regulation of RUNX3 expression and activity	http://reactome.org/PathwayBrowser/#/R-HSA-8941858	39	18	4.59669	3.91587	6.84516e-08	9.83869e-07	10213;5686;5690;5700;5701;5702;5704;5705;5707;5708;5709;5710;5713;5714;5717;5718;5719;9861	pathway_Reactome	PSMD11;PSMD12;PSMD14;PSMD3;PSMC3;PSMA5;PSMC2;PSMC4;PSMD8;PSMB2;PSMD7;PSMD4;PSMC1;PSMC5;PSMD2;PSMD6;PSMD1;PSMD13	Cluster_4
R-HSA-5358346	Hedgehog ligand biogenesis	http://reactome.org/PathwayBrowser/#/R-HSA-5358346	43	19	5.06814	3.74891	6.97473e-08	9.83869e-07	10213;5034;5686;5690;5700;5701;5702;5704;5705;5707;5708;5709;5710;5713;5714;5717;5718;5719;9861	pathway_Reactome	PSMD11;PSMD12;PSMD14;PSMD3;P4HB;PSMC3;PSMA5;PSMC2;PSMC4;PSMD8;PSMB2;PSMD7;PSMD4;PSMC1;PSMC5;PSMD2;PSMD6;PSMD1;PSMD13	Cluster_4
R-HSA-5610783	Degradation of GLI2 by the proteasome	http://reactome.org/PathwayBrowser/#/R-HSA-5610783	43	19	5.06814	3.74891	6.97473e-08	9.83869e-07	10213;5566;5686;5690;5700;5701;5702;5704;5705;5707;5708;5709;5710;5713;5714;5717;5718;5719;9861	pathway_Reactome	PSMD11;PSMD12;PSMD14;PSMD3;PRKACA;PSMC3;PSMA5;PSMC2;PSMC4;PSMD8;PSMB2;PSMD7;PSMD4;PSMC1;PSMC5;PSMD2;PSMD6;PSMD1;PSMD13	Cluster_4
R-HSA-5610785	GLI3 is processed to GLI3R by the proteasome	http://reactome.org/PathwayBrowser/#/R-HSA-5610785	43	19	5.06814	3.74891	6.97473e-08	9.83869e-07	10213;5566;5686;5690;5700;5701;5702;5704;5705;5707;5708;5709;5710;5713;5714;5717;5718;5719;9861	pathway_Reactome	PSMD11;PSMD12;PSMD14;PSMD3;PRKACA;PSMC3;PSMA5;PSMC2;PSMC4;PSMD8;PSMB2;PSMD7;PSMD4;PSMC1;PSMC5;PSMD2;PSMD6;PSMD1;PSMD13	Cluster_4
R-HSA-9604323	Negative regulation of NOTCH4 signaling	http://reactome.org/PathwayBrowser/#/R-HSA-9604323	43	19	5.06814	3.74891	6.97473e-08	9.83869e-07	10213;5686;5690;5700;5701;5702;5704;5705;5707;5708;5709;5710;5713;5714;5717;5718;5719;7534;9861	pathway_Reactome	PSMD11;PSMD12;PSMD14;PSMD3;PSMC3;PSMA5;PSMC2;PSMC4;PSMD8;PSMB2;PSMD7;PSMD4;PSMC1;PSMC5;YWHAZ;PSMD2;PSMD6;PSMD1;PSMD13	Cluster_4
R-HSA-5358351	Signaling by Hedgehog	http://reactome.org/PathwayBrowser/#/R-HSA-5358351	60	23	7.07182	3.25234	7.06126e-08	9.83869e-07	10213;5034;5566;5573;5686;5690;5700;5701;5702;5704;5705;5707;5708;5709;5710;5713;5714;5717;5718;5719;83737;8452;9861	pathway_Reactome	PSMD11;PSMD12;PSMD14;PSMD3;P4HB;PRKAR1A;PRKACA;PSMC3;PSMA5;PSMC2;PSMC4;PSMD8;PSMB2;PSMD7;PSMD4;PSMC1;PSMC5;PSMD2;CUL3;PSMD6;ITCH;PSMD1;PSMD13	Cluster_4
R-HSA-5621481	C-type lectin receptors (CLRs)	http://reactome.org/PathwayBrowser/#/R-HSA-5621481	61	23	7.18969	3.19903	1.01486e-07	1.2474e-06	10213;4067;5062;5566;5580;5686;5690;5700;5701;5702;5704;5705;5707;5708;5709;5710;5713;5714;5717;5718;5719;9039;9861	pathway_Reactome	PSMD11;PSMD12;PSMD14;PSMD3;LYN;PRKACA;PSMC3;PSMA5;PSMC2;PSMC4;PSMD8;PSMB2;PSMD7;PSMD4;PSMC1;PSMC5;PRKCD;PAK2;PSMD2;PSMD6;UBA3;PSMD1;PSMD13	Cluster_4
R-HSA-5668541	TNFR2 non-canonical NF-kB pathway	http://reactome.org/PathwayBrowser/#/R-HSA-5668541	44	19	5.186	3.66371	1.09886e-07	1.2474e-06	10213;5686;5690;5700;5701;5702;5704;5705;5707;5708;5709;5710;5713;5714;5717;5718;5719;9039;9861	pathway_Reactome	PSMD11;PSMD12;PSMD14;PSMD3;PSMC3;PSMA5;PSMC2;PSMC4;PSMD8;PSMB2;PSMD7;PSMD4;PSMC1;PSMC5;PSMD2;PSMD6;UBA3;PSMD1;PSMD13	Cluster_4
R-HSA-5676590	NIK-->noncanonical NF-kB signaling	http://reactome.org/PathwayBrowser/#/R-HSA-5676590	44	19	5.186	3.66371	1.09886e-07	1.2474e-06	10213;5686;5690;5700;5701;5702;5704;5705;5707;5708;5709;5710;5713;5714;5717;5718;5719;9039;9861	pathway_Reactome	PSMD11;PSMD12;PSMD14;PSMD3;PSMC3;PSMA5;PSMC2;PSMC4;PSMD8;PSMB2;PSMD7;PSMD4;PSMC1;PSMC5;PSMD2;PSMD6;UBA3;PSMD1;PSMD13	Cluster_4
R-HSA-1280218	Adaptive Immune System	http://reactome.org/PathwayBrowser/#/R-HSA-1280218	189	47	22.2762	2.10987	1.10506e-07	1.2474e-06	10213;10484;1075;1211;1213;1508;22872;3123;3309;3831;4067;5062;5476;5566;5686;5690;5700;5701;5702;5704;5705;5707;5708;5709;5710;5713;5714;5717;5718;5719;57674;5777;6923;7323;7332;7336;7408;7525;7534;79876;83737;8452;9039;9320;9520;9820;9861	pathway_Reactome	PSMD11;PSMD12;PSMD14;PSMD3;SEC31A;HLA-DRB1;CTSB;YES1;LYN;CLTA;CTSA;HSPA5;PRKACA;PSMC3;PSMA5;PTPN6;PSMC2;PSMC4;PSMD8;PSMB2;VASP;PSMD7;CTSC;PSMD4;NPEPPS;UBE2D3;PSMC1;PSMC5;YWHAZ;UBE2L3;CLTC;KLC1;PAK2;PSMD2;CUL3;TRIP12;CUL7;PSMD6;ELOB;SEC23A;UBE2V2;RNF213;UBA3;ITCH;PSMD1;UBA5;PSMD13	Cluster_4
R-HSA-69002	DNA Replication Pre-Initiation	http://reactome.org/PathwayBrowser/#/R-HSA-69002	40	18	4.71455	3.81797	1.1141e-07	1.2474e-06	10213;5686;5690;5700;5701;5702;5704;5705;5707;5708;5709;5710;5713;5714;5717;5718;5719;9861	pathway_Reactome	PSMD11;PSMD12;PSMD14;PSMD3;PSMC3;PSMA5;PSMC2;PSMC4;PSMD8;PSMB2;PSMD7;PSMD4;PSMC1;PSMC5;PSMD2;PSMD6;PSMD1;PSMD13	Cluster_4
R-HSA-174184	Cdc20:Phospho-APC/C mediated degradation of Cyclin A	http://reactome.org/PathwayBrowser/#/R-HSA-174184	40	18	4.71455	3.81797	1.1141e-07	1.2474e-06	10213;5686;5690;5700;5701;5702;5704;5705;5707;5708;5709;5710;5713;5714;5717;5718;5719;9861	pathway_Reactome	PSMD11;PSMD12;PSMD14;PSMD3;PSMC3;PSMA5;PSMC2;PSMC4;PSMD8;PSMB2;PSMD7;PSMD4;PSMC1;PSMC5;PSMD2;PSMD6;PSMD1;PSMD13	Cluster_4
R-HSA-176409	APC/C:Cdc20 mediated degradation of mitotic proteins	http://reactome.org/PathwayBrowser/#/R-HSA-176409	40	18	4.71455	3.81797	1.1141e-07	1.2474e-06	10213;5686;5690;5700;5701;5702;5704;5705;5707;5708;5709;5710;5713;5714;5717;5718;5719;9861	pathway_Reactome	PSMD11;PSMD12;PSMD14;PSMD3;PSMC3;PSMA5;PSMC2;PSMC4;PSMD8;PSMB2;PSMD7;PSMD4;PSMC1;PSMC5;PSMD2;PSMD6;PSMD1;PSMD13	Cluster_4
R-HSA-176814	Activation of APC/C and APC/C:Cdc20 mediated degradation of mitotic proteins	http://reactome.org/PathwayBrowser/#/R-HSA-176814	40	18	4.71455	3.81797	1.1141e-07	1.2474e-06	10213;5686;5690;5700;5701;5702;5704;5705;5707;5708;5709;5710;5713;5714;5717;5718;5719;9861	pathway_Reactome	PSMD11;PSMD12;PSMD14;PSMD3;PSMC3;PSMA5;PSMC2;PSMC4;PSMD8;PSMB2;PSMD7;PSMD4;PSMC1;PSMC5;PSMD2;PSMD6;PSMD1;PSMD13	Cluster_4
R-HSA-179419	APC:Cdc20 mediated degradation of cell cycle proteins prior to satisfation of the cell cycle checkpoint	http://reactome.org/PathwayBrowser/#/R-HSA-179419	40	18	4.71455	3.81797	1.1141e-07	1.2474e-06	10213;5686;5690;5700;5701;5702;5704;5705;5707;5708;5709;5710;5713;5714;5717;5718;5719;9861	pathway_Reactome	PSMD11;PSMD12;PSMD14;PSMD3;PSMC3;PSMA5;PSMC2;PSMC4;PSMD8;PSMB2;PSMD7;PSMD4;PSMC1;PSMC5;PSMD2;PSMD6;PSMD1;PSMD13	Cluster_4
R-HSA-180534	Vpu mediated degradation of CD4	http://reactome.org/PathwayBrowser/#/R-HSA-180534	40	18	4.71455	3.81797	1.1141e-07	1.2474e-06	10213;5686;5690;5700;5701;5702;5704;5705;5707;5708;5709;5710;5713;5714;5717;5718;5719;9861	pathway_Reactome	PSMD11;PSMD12;PSMD14;PSMD3;PSMC3;PSMA5;PSMC2;PSMC4;PSMD8;PSMB2;PSMD7;PSMD4;PSMC1;PSMC5;PSMD2;PSMD6;PSMD1;PSMD13	Cluster_4
R-HSA-4608870	Asymmetric localization of PCP proteins	http://reactome.org/PathwayBrowser/#/R-HSA-4608870	40	18	4.71455	3.81797	1.1141e-07	1.2474e-06	10213;5686;5690;5700;5701;5702;5704;5705;5707;5708;5709;5710;5713;5714;5717;5718;5719;9861	pathway_Reactome	PSMD11;PSMD12;PSMD14;PSMD3;PSMC3;PSMA5;PSMC2;PSMC4;PSMD8;PSMB2;PSMD7;PSMD4;PSMC1;PSMC5;PSMD2;PSMD6;PSMD1;PSMD13	Cluster_4
R-HSA-5610787	Hedgehog 'off' state	http://reactome.org/PathwayBrowser/#/R-HSA-5610787	53	21	6.24678	3.36173	1.38812e-07	1.52694e-06	10213;5566;5573;5686;5690;5700;5701;5702;5704;5705;5707;5708;5709;5710;5713;5714;5717;5718;5719;83737;9861	pathway_Reactome	PSMD11;PSMD12;PSMD14;PSMD3;PRKAR1A;PRKACA;PSMC3;PSMA5;PSMC2;PSMC4;PSMD8;PSMB2;PSMD7;PSMD4;PSMC1;PSMC5;PSMD2;PSMD6;ITCH;PSMD1;PSMD13	Cluster_4
R-HSA-5687128	MAPK6/MAPK4 signaling	http://reactome.org/PathwayBrowser/#/R-HSA-5687128	49	20	5.77532	3.46301	1.56309e-07	1.68892e-06	10213;5062;5566;5686;5690;5700;5701;5702;5704;5705;5707;5708;5709;5710;5713;5714;5717;5718;5719;9861	pathway_Reactome	PSMD11;PSMD12;PSMD14;PSMD3;PRKACA;PSMC3;PSMA5;PSMC2;PSMC4;PSMD8;PSMB2;PSMD7;PSMD4;PSMC1;PSMC5;PAK2;PSMD2;PSMD6;PSMD1;PSMD13	Cluster_4
R-HSA-5607761	Dectin-1 mediated noncanonical NF-kB signaling	http://reactome.org/PathwayBrowser/#/R-HSA-5607761	45	19	5.30387	3.58229	1.70248e-07	1.68892e-06	10213;5686;5690;5700;5701;5702;5704;5705;5707;5708;5709;5710;5713;5714;5717;5718;5719;9039;9861	pathway_Reactome	PSMD11;PSMD12;PSMD14;PSMD3;PSMC3;PSMA5;PSMC2;PSMC4;PSMD8;PSMB2;PSMD7;PSMD4;PSMC1;PSMC5;PSMD2;PSMD6;UBA3;PSMD1;PSMD13	Cluster_4
R-HSA-187577	SCF(Skp2)-mediated degradation of p27/p21	http://reactome.org/PathwayBrowser/#/R-HSA-187577	41	18	4.83241	3.72485	1.77781e-07	1.68892e-06	10213;5686;5690;5700;5701;5702;5704;5705;5707;5708;5709;5710;5713;5714;5717;5718;5719;9861	pathway_Reactome	PSMD11;PSMD12;PSMD14;PSMD3;PSMC3;PSMA5;PSMC2;PSMC4;PSMD8;PSMB2;PSMD7;PSMD4;PSMC1;PSMC5;PSMD2;PSMD6;PSMD1;PSMD13	Cluster_4
R-HSA-68949	Orc1 removal from chromatin	http://reactome.org/PathwayBrowser/#/R-HSA-68949	41	18	4.83241	3.72485	1.77781e-07	1.68892e-06	10213;5686;5690;5700;5701;5702;5704;5705;5707;5708;5709;5710;5713;5714;5717;5718;5719;9861	pathway_Reactome	PSMD11;PSMD12;PSMD14;PSMD3;PSMC3;PSMA5;PSMC2;PSMC4;PSMD8;PSMB2;PSMD7;PSMD4;PSMC1;PSMC5;PSMD2;PSMD6;PSMD1;PSMD13	Cluster_4
R-HSA-69052	Switching of origins to a post-replicative state	http://reactome.org/PathwayBrowser/#/R-HSA-69052	41	18	4.83241	3.72485	1.77781e-07	1.68892e-06	10213;5686;5690;5700;5701;5702;5704;5705;5707;5708;5709;5710;5713;5714;5717;5718;5719;9861	pathway_Reactome	PSMD11;PSMD12;PSMD14;PSMD3;PSMC3;PSMA5;PSMC2;PSMC4;PSMD8;PSMB2;PSMD7;PSMD4;PSMC1;PSMC5;PSMD2;PSMD6;PSMD1;PSMD13	Cluster_4
R-HSA-174113	SCF-beta-TrCP mediated degradation of Emi1	http://reactome.org/PathwayBrowser/#/R-HSA-174113	41	18	4.83241	3.72485	1.77781e-07	1.68892e-06	10213;5686;5690;5700;5701;5702;5704;5705;5707;5708;5709;5710;5713;5714;5717;5718;5719;9861	pathway_Reactome	PSMD11;PSMD12;PSMD14;PSMD3;PSMC3;PSMA5;PSMC2;PSMC4;PSMD8;PSMB2;PSMD7;PSMD4;PSMC1;PSMC5;PSMD2;PSMD6;PSMD1;PSMD13	Cluster_4
R-HSA-5362768	Hh mutants that don't undergo autocatalytic processing are degraded by ERAD	http://reactome.org/PathwayBrowser/#/R-HSA-5362768	41	18	4.83241	3.72485	1.77781e-07	1.68892e-06	10213;5686;5690;5700;5701;5702;5704;5705;5707;5708;5709;5710;5713;5714;5717;5718;5719;9861	pathway_Reactome	PSMD11;PSMD12;PSMD14;PSMD3;PSMC3;PSMA5;PSMC2;PSMC4;PSMD8;PSMB2;PSMD7;PSMD4;PSMC1;PSMC5;PSMD2;PSMD6;PSMD1;PSMD13	Cluster_4
R-HSA-5387390	Hh mutants abrogate ligand secretion	http://reactome.org/PathwayBrowser/#/R-HSA-5387390	41	18	4.83241	3.72485	1.77781e-07	1.68892e-06	10213;5686;5690;5700;5701;5702;5704;5705;5707;5708;5709;5710;5713;5714;5717;5718;5719;9861	pathway_Reactome	PSMD11;PSMD12;PSMD14;PSMD3;PSMC3;PSMA5;PSMC2;PSMC4;PSMD8;PSMB2;PSMD7;PSMD4;PSMC1;PSMC5;PSMD2;PSMD6;PSMD1;PSMD13	Cluster_4
R-HSA-8854050	FBXL7 down-regulates AURKA during mitotic entry and in early mitosis	http://reactome.org/PathwayBrowser/#/R-HSA-8854050	41	18	4.83241	3.72485	1.77781e-07	1.68892e-06	10213;5686;5690;5700;5701;5702;5704;5705;5707;5708;5709;5710;5713;5714;5717;5718;5719;9861	pathway_Reactome	PSMD11;PSMD12;PSMD14;PSMD3;PSMC3;PSMA5;PSMC2;PSMC4;PSMD8;PSMB2;PSMD7;PSMD4;PSMC1;PSMC5;PSMD2;PSMD6;PSMD1;PSMD13	Cluster_4
R-HSA-202403	TCR signaling	http://reactome.org/PathwayBrowser/#/R-HSA-202403	54	21	6.36464	3.29948	2.03341e-07	1.90291e-06	10213;3123;5062;5686;5690;5700;5701;5702;5704;5705;5707;5708;5709;5710;5713;5714;5717;5718;5719;7408;9861	pathway_Reactome	PSMD11;PSMD12;PSMD14;PSMD3;HLA-DRB1;PSMC3;PSMA5;PSMC2;PSMC4;PSMD8;PSMB2;VASP;PSMD7;PSMD4;PSMC1;PSMC5;PAK2;PSMD2;PSMD6;PSMD1;PSMD13	Cluster_4
R-HSA-5689603	UCH proteinases	http://reactome.org/PathwayBrowser/#/R-HSA-5689603	46	19	5.42173	3.50442	2.59642e-07	2.39405e-06	10213;5686;5690;5700;5701;5702;5704;5705;5707;5708;5709;5710;5713;5714;5717;5718;5719;9861;9958	pathway_Reactome	PSMD11;PSMD12;PSMD14;PSMD3;PSMC3;PSMA5;PSMC2;PSMC4;PSMD8;PSMB2;PSMD7;PSMD4;PSMC1;PSMC5;PSMD2;PSMD6;PSMD1;PSMD13;USP15	Cluster_4
R-HSA-8878159	Transcriptional regulation by RUNX3	http://reactome.org/PathwayBrowser/#/R-HSA-8878159	42	18	4.95028	3.63616	2.78502e-07	2.42529e-06	10213;5686;5690;5700;5701;5702;5704;5705;5707;5708;5709;5710;5713;5714;5717;5718;5719;9861	pathway_Reactome	PSMD11;PSMD12;PSMD14;PSMD3;PSMC3;PSMA5;PSMC2;PSMC4;PSMD8;PSMB2;PSMD7;PSMD4;PSMC1;PSMC5;PSMD2;PSMD6;PSMD1;PSMD13	Cluster_4
R-HSA-174143	APC/C-mediated degradation of cell cycle proteins	http://reactome.org/PathwayBrowser/#/R-HSA-174143	42	18	4.95028	3.63616	2.78502e-07	2.42529e-06	10213;5686;5690;5700;5701;5702;5704;5705;5707;5708;5709;5710;5713;5714;5717;5718;5719;9861	pathway_Reactome	PSMD11;PSMD12;PSMD14;PSMD3;PSMC3;PSMA5;PSMC2;PSMC4;PSMD8;PSMB2;PSMD7;PSMD4;PSMC1;PSMC5;PSMD2;PSMD6;PSMD1;PSMD13	Cluster_4
R-HSA-176408	Regulation of APC/C activators between G1/S and early anaphase	http://reactome.org/PathwayBrowser/#/R-HSA-176408	42	18	4.95028	3.63616	2.78502e-07	2.42529e-06	10213;5686;5690;5700;5701;5702;5704;5705;5707;5708;5709;5710;5713;5714;5717;5718;5719;9861	pathway_Reactome	PSMD11;PSMD12;PSMD14;PSMD3;PSMC3;PSMA5;PSMC2;PSMC4;PSMD8;PSMB2;PSMD7;PSMD4;PSMC1;PSMC5;PSMD2;PSMD6;PSMD1;PSMD13	Cluster_4
R-HSA-453276	Regulation of mitotic cell cycle	http://reactome.org/PathwayBrowser/#/R-HSA-453276	42	18	4.95028	3.63616	2.78502e-07	2.42529e-06	10213;5686;5690;5700;5701;5702;5704;5705;5707;5708;5709;5710;5713;5714;5717;5718;5719;9861	pathway_Reactome	PSMD11;PSMD12;PSMD14;PSMD3;PSMC3;PSMA5;PSMC2;PSMC4;PSMD8;PSMB2;PSMD7;PSMD4;PSMC1;PSMC5;PSMD2;PSMD6;PSMD1;PSMD13	Cluster_4
R-HSA-8951664	Neddylation	http://reactome.org/PathwayBrowser/#/R-HSA-8951664	69	24	8.1326	2.95109	3.14176e-07	2.69847e-06	10213;23412;5686;5690;5700;5701;5702;5704;5705;5707;5708;5709;5710;5713;5714;5717;5718;5719;6923;7323;8452;9039;9820;9861	pathway_Reactome	PSMD11;PSMD12;PSMD14;PSMD3;PSMC3;PSMA5;PSMC2;PSMC4;PSMD8;PSMB2;PSMD7;PSMD4;UBE2D3;PSMC1;PSMC5;PSMD2;CUL3;CUL7;PSMD6;ELOB;UBA3;PSMD1;COMMD3;PSMD13	Cluster_4
R-HSA-162582	Signal Transduction	http://reactome.org/PathwayBrowser/#/R-HSA-162582	441	84	51.9779	1.61607	3.46138e-07	2.93281e-06	10095;10213;10728;1211;1213;1374;1382;1398;1399;1432;1655;1737;1977;23385;2773;2931;30849;345;375790;3831;4035;4067;4087;4628;4638;4659;4836;5034;5062;50848;51517;51606;5216;523;5289;529;5431;5432;55004;5566;55701;5573;5580;5594;5686;5690;5700;5701;5702;5704;5705;5707;5708;5709;5710;5713;5714;5717;5718;5719;5747;5770;5777;5782;5870;5899;64121;6774;6788;6789;7323;7525;7534;83737;8452;84888;9146;92597;9261;9296;9550;976;9861;9958	pathway_Reactome	PSMD11;PSMD12;AGRN;PSMD14;HGS;PPP1R12A;ARPC1B;PSMD3;ATP6V1G1;APOC3;EIF4E;P4HB;PFN1;YES1;LYN;GNAI3;CLTA;DLAT;PRKAR1A;RALB;PRKACA;DDX5;PSMC3;PTPN1;POLR2C;RAB6A;PSMA5;MAPK1;PTPN6;CRABP2;NMT1;POLR2B;MYH10;PSMC2;ATP6V1E1;ATP6V1A;STAT3;PSMC4;CRK;CRKL;PSMD8;ADGRE5;MAPKAPK2;PSMB2;GSK3A;CPT1A;PSMD7;PSMD4;UBE2D3;PSMC1;PSMC5;YWHAZ;CLTC;PTPN12;PTK2;PRKCD;KLC1;LRP1;STK4;PAK2;STK3;PSMD2;CUL3;PSMD6;PTGES3;MYLK;SMAD2;MAPK14;ATP6V1F;LAMTOR1;MOB1B;PIK3C3;SPPL2A;ARHGEF40;NCSTN;ITCH;PSMD1;PIK3R4;RRAGC;NCKIPSD;ATP6V1H;PSMD13;USP15;F11R	Cluster_4
R-HSA-2871837	FCERI mediated NF-kB activation	http://reactome.org/PathwayBrowser/#/R-HSA-2871837	47	19	5.53959	3.42985	3.90132e-07	3.2615e-06	10213;4067;5686;5690;5700;5701;5702;5704;5705;5707;5708;5709;5710;5713;5714;5717;5718;5719;9861	pathway_Reactome	PSMD11;PSMD12;PSMD14;PSMD3;LYN;PSMC3;PSMA5;PSMC2;PSMC4;PSMD8;PSMB2;PSMD7;PSMD4;PSMC1;PSMC5;PSMD2;PSMD6;PSMD1;PSMD13	Cluster_4
R-HSA-446652	Interleukin-1 family signaling	http://reactome.org/PathwayBrowser/#/R-HSA-446652	56	21	6.60037	3.18164	4.21745e-07	3.4794e-06	10213;5686;5690;5700;5701;5702;5704;5705;5707;5708;5709;5710;5713;5714;5717;5718;5719;5777;5782;6774;9861	pathway_Reactome	PSMD11;PSMD12;PSMD14;PSMD3;PSMC3;PSMA5;PTPN6;PSMC2;STAT3;PSMC4;PSMD8;PSMB2;PSMD7;PSMD4;PSMC1;PSMC5;PTPN12;PSMD2;PSMD6;PSMD1;PSMD13	Cluster_4
R-HSA-8948751	Regulation of PTEN stability and activity	http://reactome.org/PathwayBrowser/#/R-HSA-8948751	43	18	5.06814	3.5516	4.28805e-07	3.4917e-06	10213;5686;5690;5700;5701;5702;5704;5705;5707;5708;5709;5710;5713;5714;5717;5718;5719;9861	pathway_Reactome	PSMD11;PSMD12;PSMD14;PSMD3;PSMC3;PSMA5;PSMC2;PSMC4;PSMD8;PSMB2;PSMD7;PSMD4;PSMC1;PSMC5;PSMD2;PSMD6;PSMD1;PSMD13	Cluster_4
R-HSA-202424	Downstream TCR signaling	http://reactome.org/PathwayBrowser/#/R-HSA-202424	48	19	5.65746	3.3584	5.78029e-07	4.64646e-06	10213;3123;5686;5690;5700;5701;5702;5704;5705;5707;5708;5709;5710;5713;5714;5717;5718;5719;9861	pathway_Reactome	PSMD11;PSMD12;PSMD14;PSMD3;HLA-DRB1;PSMC3;PSMA5;PSMC2;PSMC4;PSMD8;PSMB2;PSMD7;PSMD4;PSMC1;PSMC5;PSMD2;PSMD6;PSMD1;PSMD13	Cluster_4
R-HSA-2454202	Fc epsilon receptor (FCERI) signaling	http://reactome.org/PathwayBrowser/#/R-HSA-2454202	57	21	6.71823	3.12582	5.97758e-07	4.74423e-06	10213;4067;5062;5594;5686;5690;5700;5701;5702;5704;5705;5707;5708;5709;5710;5713;5714;5717;5718;5719;9861	pathway_Reactome	PSMD11;PSMD12;PSMD14;PSMD3;LYN;PSMC3;PSMA5;MAPK1;PSMC2;PSMC4;PSMD8;PSMB2;PSMD7;PSMD4;PSMC1;PSMC5;PAK2;PSMD2;PSMD6;PSMD1;PSMD13	Cluster_4
R-HSA-69202	Cyclin E associated events during G1/S transition	http://reactome.org/PathwayBrowser/#/R-HSA-69202	44	18	5.186	3.47088	6.49595e-07	4.79172e-06	10213;5686;5690;5700;5701;5702;5704;5705;5707;5708;5709;5710;5713;5714;5717;5718;5719;9861	pathway_Reactome	PSMD11;PSMD12;PSMD14;PSMD3;PSMC3;PSMA5;PSMC2;PSMC4;PSMD8;PSMB2;PSMD7;PSMD4;PSMC1;PSMC5;PSMD2;PSMD6;PSMD1;PSMD13	Cluster_4
R-HSA-69656	Cyclin A:Cdk2-associated events at S phase entry	http://reactome.org/PathwayBrowser/#/R-HSA-69656	44	18	5.186	3.47088	6.49595e-07	4.79172e-06	10213;5686;5690;5700;5701;5702;5704;5705;5707;5708;5709;5710;5713;5714;5717;5718;5719;9861	pathway_Reactome	PSMD11;PSMD12;PSMD14;PSMD3;PSMC3;PSMA5;PSMC2;PSMC4;PSMD8;PSMB2;PSMD7;PSMD4;PSMC1;PSMC5;PSMD2;PSMD6;PSMD1;PSMD13	Cluster_4
R-HSA-5619084	ABC transporter disorders	http://reactome.org/PathwayBrowser/#/R-HSA-5619084	44	18	5.186	3.47088	6.49595e-07	4.79172e-06	10213;5686;5690;5700;5701;5702;5704;5705;5707;5708;5709;5710;5713;5714;5717;5718;5719;9861	pathway_Reactome	PSMD11;PSMD12;PSMD14;PSMD3;PSMC3;PSMA5;PSMC2;PSMC4;PSMD8;PSMB2;PSMD7;PSMD4;PSMC1;PSMC5;PSMD2;PSMD6;PSMD1;PSMD13	Cluster_4
R-HSA-1169091	Activation of NF-kappaB in B cells	http://reactome.org/PathwayBrowser/#/R-HSA-1169091	44	18	5.186	3.47088	6.49595e-07	4.79172e-06	10213;5686;5690;5700;5701;5702;5704;5705;5707;5708;5709;5710;5713;5714;5717;5718;5719;9861	pathway_Reactome	PSMD11;PSMD12;PSMD14;PSMD3;PSMC3;PSMA5;PSMC2;PSMC4;PSMD8;PSMB2;PSMD7;PSMD4;PSMC1;PSMC5;PSMD2;PSMD6;PSMD1;PSMD13	Cluster_4
R-HSA-5678895	Defective CFTR causes cystic fibrosis	http://reactome.org/PathwayBrowser/#/R-HSA-5678895	44	18	5.186	3.47088	6.49595e-07	4.79172e-06	10213;5686;5690;5700;5701;5702;5704;5705;5707;5708;5709;5710;5713;5714;5717;5718;5719;9861	pathway_Reactome	PSMD11;PSMD12;PSMD14;PSMD3;PSMC3;PSMA5;PSMC2;PSMC4;PSMD8;PSMB2;PSMD7;PSMD4;PSMC1;PSMC5;PSMD2;PSMD6;PSMD1;PSMD13	Cluster_4
R-HSA-8939902	Regulation of RUNX2 expression and activity	http://reactome.org/PathwayBrowser/#/R-HSA-8939902	44	18	5.186	3.47088	6.49595e-07	4.79172e-06	10213;5686;5690;5700;5701;5702;5704;5705;5707;5708;5709;5710;5713;5714;5717;5718;5719;9861	pathway_Reactome	PSMD11;PSMD12;PSMD14;PSMD3;PSMC3;PSMA5;PSMC2;PSMC4;PSMD8;PSMB2;PSMD7;PSMD4;PSMC1;PSMC5;PSMD2;PSMD6;PSMD1;PSMD13	Cluster_4
R-HSA-8878166	Transcriptional regulation by RUNX2	http://reactome.org/PathwayBrowser/#/R-HSA-8878166	53	20	6.24678	3.20165	7.18206e-07	5.23622e-06	10213;5594;5686;5690;5700;5701;5702;5704;5705;5707;5708;5709;5710;5713;5714;5717;5718;5719;7525;9861	pathway_Reactome	PSMD11;PSMD12;PSMD14;PSMD3;YES1;PSMC3;PSMA5;MAPK1;PSMC2;PSMC4;PSMD8;PSMB2;PSMD7;PSMD4;PSMC1;PSMC5;PSMD2;PSMD6;PSMD1;PSMD13	Cluster_4
R-HSA-5619115	Disorders of transmembrane transporters	http://reactome.org/PathwayBrowser/#/R-HSA-5619115	49	19	5.77532	3.28986	8.45118e-07	6.09068e-06	10213;3098;5686;5690;5700;5701;5702;5704;5705;5707;5708;5709;5710;5713;5714;5717;5718;5719;9861	pathway_Reactome	PSMD11;PSMD12;PSMD14;PSMD3;PSMC3;HK1;PSMA5;PSMC2;PSMC4;PSMD8;PSMB2;PSMD7;PSMD4;PSMC1;PSMC5;PSMD2;PSMD6;PSMD1;PSMD13	Cluster_4
R-HSA-69239	Synthesis of DNA	http://reactome.org/PathwayBrowser/#/R-HSA-69239	45	18	5.30387	3.39375	9.6916e-07	6.82767e-06	10213;5686;5690;5700;5701;5702;5704;5705;5707;5708;5709;5710;5713;5714;5717;5718;5719;9861	pathway_Reactome	PSMD11;PSMD12;PSMD14;PSMD3;PSMC3;PSMA5;PSMC2;PSMC4;PSMD8;PSMB2;PSMD7;PSMD4;PSMC1;PSMC5;PSMD2;PSMD6;PSMD1;PSMD13	Cluster_4
R-HSA-69306	DNA Replication	http://reactome.org/PathwayBrowser/#/R-HSA-69306	45	18	5.30387	3.39375	9.6916e-07	6.82767e-06	10213;5686;5690;5700;5701;5702;5704;5705;5707;5708;5709;5710;5713;5714;5717;5718;5719;9861	pathway_Reactome	PSMD11;PSMD12;PSMD14;PSMD3;PSMC3;PSMA5;PSMC2;PSMC4;PSMD8;PSMB2;PSMD7;PSMD4;PSMC1;PSMC5;PSMD2;PSMD6;PSMD1;PSMD13	Cluster_4
R-HSA-69481	G2/M Checkpoints	http://reactome.org/PathwayBrowser/#/R-HSA-69481	54	20	6.36464	3.14236	1.02107e-06	7.06913e-06	10213;5686;5690;5700;5701;5702;5704;5705;5707;5708;5709;5710;5713;5714;5717;5718;5719;7336;7534;9861	pathway_Reactome	PSMD11;PSMD12;PSMD14;PSMD3;PSMC3;PSMA5;PSMC2;PSMC4;PSMD8;PSMB2;PSMD7;PSMD4;PSMC1;PSMC5;YWHAZ;PSMD2;PSMD6;UBE2V2;PSMD1;PSMD13	Cluster_4
R-HSA-109581	Apoptosis	http://reactome.org/PathwayBrowser/#/R-HSA-109581	83	26	9.78269	2.65776	1.03726e-06	7.06913e-06	10213;3837;4836;5062;5580;5686;5690;5700;5701;5702;5704;5705;5707;5708;5709;5710;5713;5714;5717;5718;5719;5747;6774;7534;8428;9861	pathway_Reactome	PSMD11;PSMD12;PSMD14;PSMD3;PSMC3;PSMA5;NMT1;PSMC2;STAT3;PSMC4;PSMD8;PSMB2;PSMD7;PSMD4;PSMC1;PSMC5;YWHAZ;PTK2;PRKCD;PAK2;PSMD2;KPNB1;PSMD6;PSMD1;PSMD13;STK24	Cluster_4
R-HSA-5357801	Programmed Cell Death	http://reactome.org/PathwayBrowser/#/R-HSA-5357801	83	26	9.78269	2.65776	1.03726e-06	7.06913e-06	10213;3837;4836;5062;5580;5686;5690;5700;5701;5702;5704;5705;5707;5708;5709;5710;5713;5714;5717;5718;5719;5747;6774;7534;8428;9861	pathway_Reactome	PSMD11;PSMD12;PSMD14;PSMD3;PSMC3;PSMA5;NMT1;PSMC2;STAT3;PSMC4;PSMD8;PSMB2;PSMD7;PSMD4;PSMC1;PSMC5;YWHAZ;PTK2;PRKCD;PAK2;PSMD2;KPNB1;PSMD6;PSMD1;PSMD13;STK24	Cluster_4
R-HSA-453279	Mitotic G1-G1/S phases	http://reactome.org/PathwayBrowser/#/R-HSA-453279	50	19	5.89319	3.22406	1.22016e-06	8.22626e-06	10213;4067;5686;5690;5700;5701;5702;5704;5705;5707;5708;5709;5710;5713;5714;5717;5718;5719;9861	pathway_Reactome	PSMD11;PSMD12;PSMD14;PSMD3;LYN;PSMC3;PSMA5;PSMC2;PSMC4;PSMD8;PSMB2;PSMD7;PSMD4;PSMC1;PSMC5;PSMD2;PSMD6;PSMD1;PSMD13	Cluster_4
R-HSA-157118	Signaling by NOTCH	http://reactome.org/PathwayBrowser/#/R-HSA-157118	64	22	7.54328	2.9165	1.27319e-06	8.49247e-06	10213;23385;5686;5690;5700;5701;5702;5704;5705;5707;5708;5709;5710;5713;5714;5717;5718;5719;5870;7534;83737;9861	pathway_Reactome	PSMD11;PSMD12;PSMD14;PSMD3;PSMC3;RAB6A;PSMA5;PSMC2;PSMC4;PSMD8;PSMB2;PSMD7;PSMD4;PSMC1;PSMC5;YWHAZ;PSMD2;PSMD6;NCSTN;ITCH;PSMD1;PSMD13	Cluster_4
R-HSA-5689880	Ub-specific processing proteases	http://reactome.org/PathwayBrowser/#/R-HSA-5689880	69	23	8.1326	2.82812	1.34191e-06	8.85662e-06	10213;4087;5686;5690;5700;5701;5702;5704;5705;5707;5708;5709;5710;5713;5714;5717;5718;5719;7353;9097;9146;9861;9958	pathway_Reactome	PSMD11;PSMD12;PSMD14;HGS;PSMD3;PSMC3;PSMA5;PSMC2;PSMC4;PSMD8;PSMB2;PSMD7;USP14;PSMD4;PSMC1;PSMC5;PSMD2;PSMD6;SMAD2;UFD1;PSMD1;PSMD13;USP15	Cluster_4
R-HSA-3858494	Beta-catenin independent WNT signaling	http://reactome.org/PathwayBrowser/#/R-HSA-3858494	60	21	7.07182	2.96953	1.60543e-06	1.04855e-05	10213;1211;1213;5216;5686;5690;5700;5701;5702;5704;5705;5707;5708;5709;5710;5713;5714;5717;5718;5719;9861	pathway_Reactome	PSMD11;PSMD12;PSMD14;PSMD3;PFN1;CLTA;PSMC3;PSMA5;PSMC2;PSMC4;PSMD8;PSMB2;PSMD7;PSMD4;PSMC1;PSMC5;CLTC;PSMD2;PSMD6;PSMD1;PSMD13	Cluster_4
R-HSA-5607764	CLEC7A (Dectin-1) signaling	http://reactome.org/PathwayBrowser/#/R-HSA-5607764	56	20	6.60037	3.03013	1.9999e-06	1.29272e-05	10213;5580;5686;5690;5700;5701;5702;5704;5705;5707;5708;5709;5710;5713;5714;5717;5718;5719;9039;9861	pathway_Reactome	PSMD11;PSMD12;PSMD14;PSMD3;PSMC3;PSMA5;PSMC2;PSMC4;PSMD8;PSMB2;PSMD7;PSMD4;PSMC1;PSMC5;PRKCD;PSMD2;PSMD6;UBA3;PSMD1;PSMD13	Cluster_4
R-HSA-8852276	The role of GTSE1 in G2/M progression after G2 checkpoint	http://reactome.org/PathwayBrowser/#/R-HSA-8852276	47	18	5.53959	3.24934	2.06778e-06	1.32296e-05	10213;5686;5690;5700;5701;5702;5704;5705;5707;5708;5709;5710;5713;5714;5717;5718;5719;9861	pathway_Reactome	PSMD11;PSMD12;PSMD14;PSMD3;PSMC3;PSMA5;PSMC2;PSMC4;PSMD8;PSMB2;PSMD7;PSMD4;PSMC1;PSMC5;PSMD2;PSMD6;PSMD1;PSMD13	Cluster_4
R-HSA-983705	Signaling by the B Cell Receptor (BCR)	http://reactome.org/PathwayBrowser/#/R-HSA-983705	57	20	6.71823	2.97697	2.75781e-06	1.74661e-05	10213;4067;5686;5690;5700;5701;5702;5704;5705;5707;5708;5709;5710;5713;5714;5717;5718;5719;5777;9861	pathway_Reactome	PSMD11;PSMD12;PSMD14;PSMD3;LYN;PSMC3;PSMA5;PTPN6;PSMC2;PSMC4;PSMD8;PSMB2;PSMD7;PSMD4;PSMC1;PSMC5;PSMD2;PSMD6;PSMD1;PSMD13	Cluster_4
R-HSA-69206	G1/S Transition	http://reactome.org/PathwayBrowser/#/R-HSA-69206	48	18	5.65746	3.18164	2.96163e-06	1.85694e-05	10213;5686;5690;5700;5701;5702;5704;5705;5707;5708;5709;5710;5713;5714;5717;5718;5719;9861	pathway_Reactome	PSMD11;PSMD12;PSMD14;PSMD3;PSMC3;PSMA5;PSMC2;PSMC4;PSMD8;PSMB2;PSMD7;PSMD4;PSMC1;PSMC5;PSMD2;PSMD6;PSMD1;PSMD13	Cluster_4
R-HSA-382556	ABC-family proteins mediated transport	http://reactome.org/PathwayBrowser/#/R-HSA-382556	49	18	5.77532	3.11671	4.19058e-06	2.55096e-05	10213;5686;5690;5700;5701;5702;5704;5705;5707;5708;5709;5710;5713;5714;5717;5718;5719;9861	pathway_Reactome	PSMD11;PSMD12;PSMD14;PSMD3;PSMC3;PSMA5;PSMC2;PSMC4;PSMD8;PSMB2;PSMD7;PSMD4;PSMC1;PSMC5;PSMD2;PSMD6;PSMD1;PSMD13	Cluster_4
R-HSA-1168372	Downstream signaling events of B Cell Receptor (BCR)	http://reactome.org/PathwayBrowser/#/R-HSA-1168372	49	18	5.77532	3.11671	4.19058e-06	2.55096e-05	10213;5686;5690;5700;5701;5702;5704;5705;5707;5708;5709;5710;5713;5714;5717;5718;5719;9861	pathway_Reactome	PSMD11;PSMD12;PSMD14;PSMD3;PSMC3;PSMA5;PSMC2;PSMC4;PSMD8;PSMB2;PSMD7;PSMD4;PSMC1;PSMC5;PSMD2;PSMD6;PSMD1;PSMD13	Cluster_4
R-HSA-9020702	Interleukin-1 signaling	http://reactome.org/PathwayBrowser/#/R-HSA-9020702	49	18	5.77532	3.11671	4.19058e-06	2.55096e-05	10213;5686;5690;5700;5701;5702;5704;5705;5707;5708;5709;5710;5713;5714;5717;5718;5719;9861	pathway_Reactome	PSMD11;PSMD12;PSMD14;PSMD3;PSMC3;PSMA5;PSMC2;PSMC4;PSMD8;PSMB2;PSMD7;PSMD4;PSMC1;PSMC5;PSMD2;PSMD6;PSMD1;PSMD13	Cluster_4
R-HSA-195253	Degradation of beta-catenin by the destruction complex	http://reactome.org/PathwayBrowser/#/R-HSA-195253	50	18	5.89319	3.05437	5.86144e-06	3.50012e-05	10213;5686;5690;5700;5701;5702;5704;5705;5707;5708;5709;5710;5713;5714;5717;5718;5719;9861	pathway_Reactome	PSMD11;PSMD12;PSMD14;PSMD3;PSMC3;PSMA5;PSMC2;PSMC4;PSMD8;PSMB2;PSMD7;PSMD4;PSMC1;PSMC5;PSMD2;PSMD6;PSMD1;PSMD13	Cluster_4
R-HSA-351202	Metabolism of polyamines	http://reactome.org/PathwayBrowser/#/R-HSA-351202	50	18	5.89319	3.05437	5.86144e-06	3.50012e-05	10213;5686;5690;5700;5701;5702;5704;5705;5707;5708;5709;5710;5713;5714;5717;5718;5719;9861	pathway_Reactome	PSMD11;PSMD12;PSMD14;PSMD3;PSMC3;PSMA5;PSMC2;PSMC4;PSMD8;PSMB2;PSMD7;PSMD4;PSMC1;PSMC5;PSMD2;PSMD6;PSMD1;PSMD13	Cluster_4
R-HSA-9006925	Intracellular signaling by second messengers	http://reactome.org/PathwayBrowser/#/R-HSA-9006925	85	25	10.0184	2.4954	6.17596e-06	3.65314e-05	10213;2931;55004;5566;5573;5580;5594;5686;5690;5700;5701;5702;5704;5705;5707;5708;5709;5710;5713;5714;5717;5718;5719;64121;9861	pathway_Reactome	PSMD11;PSMD12;PSMD14;PSMD3;PRKAR1A;PRKACA;PSMC3;PSMA5;MAPK1;PSMC2;PSMC4;PSMD8;PSMB2;GSK3A;PSMD7;PSMD4;PSMC1;PSMC5;PRKCD;PSMD2;PSMD6;LAMTOR1;PSMD1;RRAGC;PSMD13	Cluster_4
R-HSA-201681	TCF dependent signaling in response to WNT	http://reactome.org/PathwayBrowser/#/R-HSA-201681	60	20	7.07182	2.82812	6.8506e-06	4.01432e-05	10213;5686;5690;5700;5701;5702;5704;5705;5707;5708;5709;5710;5713;5714;5717;5718;5719;7534;8452;9861	pathway_Reactome	PSMD11;PSMD12;PSMD14;PSMD3;PSMC3;PSMA5;PSMC2;PSMC4;PSMD8;PSMB2;PSMD7;PSMD4;PSMC1;PSMC5;YWHAZ;PSMD2;CUL3;PSMD6;PSMD1;PSMD13	Cluster_4
R-HSA-6807070	PTEN Regulation	http://reactome.org/PathwayBrowser/#/R-HSA-6807070	65	21	7.66114	2.74111	7.01681e-06	4.07365e-05	10213;55004;5594;5686;5690;5700;5701;5702;5704;5705;5707;5708;5709;5710;5713;5714;5717;5718;5719;64121;9861	pathway_Reactome	PSMD11;PSMD12;PSMD14;PSMD3;PSMC3;PSMA5;MAPK1;PSMC2;PSMC4;PSMD8;PSMB2;PSMD7;PSMD4;PSMC1;PSMC5;PSMD2;PSMD6;LAMTOR1;PSMD1;RRAGC;PSMD13	Cluster_4
R-HSA-1236974	ER-Phagosome pathway	http://reactome.org/PathwayBrowser/#/R-HSA-1236974	52	18	6.12891	2.9369	1.11023e-05	6.38636e-05	10213;5686;5690;5700;5701;5702;5704;5705;5707;5708;5709;5710;5713;5714;5717;5718;5719;9861	pathway_Reactome	PSMD11;PSMD12;PSMD14;PSMD3;PSMC3;PSMA5;PSMC2;PSMC4;PSMD8;PSMB2;PSMD7;PSMD4;PSMC1;PSMC5;PSMD2;PSMD6;PSMD1;PSMD13	Cluster_4
R-HSA-8953897	Cellular responses to external stimuli	http://reactome.org/PathwayBrowser/#/R-HSA-8953897	171	39	20.1547	1.93503	1.58639e-05	9.04242e-05	10213;10728;10963;1410;1432;259217;30849;3306;3309;3312;5034;50488;51652;5289;55004;5594;5686;5690;5700;5701;5702;5704;5705;5707;5708;5709;5710;5713;5714;5717;5718;5719;64121;64422;6774;6923;7323;9261;9861	pathway_Reactome	PSMD11;PSMD12;PSMD14;PSMD3;HSPA12A;CRYAB;P4HB;HSPA5;HSPA8;PSMC3;PSMA5;MAPK1;STIP1;PSMC2;STAT3;PSMC4;PSMD8;MAPKAPK2;PSMB2;PSMD7;HSPA2;PSMD4;UBE2D3;PSMC1;PSMC5;PSMD2;PSMD6;PTGES3;ELOB;MAPK14;LAMTOR1;MINK1;PIK3C3;PSMD1;PIK3R4;RRAGC;ATG3;PSMD13;CHMP3	Cluster_4
R-HSA-382551	Transport of small molecules	http://reactome.org/PathwayBrowser/#/R-HSA-382551	135	33	15.9116	2.07396	1.67677e-05	9.47149e-05	10213;1211;1213;2512;3069;345;493;5034;51606;523;529;5566;5573;5686;5690;5700;5701;5702;5704;5705;5707;5708;5709;5710;5713;5714;5717;5718;5719;6510;9296;9550;9861	pathway_Reactome	PSMD11;PSMD12;PSMD14;PSMD3;ATP6V1G1;APOC3;FTL;P4HB;CLTA;PRKAR1A;PRKACA;PSMC3;ATP2B4;PSMA5;PSMC2;ATP6V1E1;ATP6V1A;PSMC4;PSMD8;PSMB2;PSMD7;PSMD4;PSMC1;PSMC5;HDLBP;CLTC;PSMD2;PSMD6;SLC1A5;ATP6V1F;PSMD1;ATP6V1H;PSMD13	Cluster_4
R-HSA-512988	Interleukin-3, Interleukin-5 and GM-CSF signaling	http://reactome.org/PathwayBrowser/#/R-HSA-512988	10	7	1.17864	5.93906	2.56522e-05	0.000143606	1398;1399;4067;5566;5777;7525;7534	pathway_Reactome	YES1;LYN;PRKACA;PTPN6;CRK;CRKL;YWHAZ	Cluster_4
R-HSA-69242	S Phase	http://reactome.org/PathwayBrowser/#/R-HSA-69242	55	18	6.4825	2.7767	2.68928e-05	0.00014791	10213;5686;5690;5700;5701;5702;5704;5705;5707;5708;5709;5710;5713;5714;5717;5718;5719;9861	pathway_Reactome	PSMD11;PSMD12;PSMD14;PSMD3;PSMC3;PSMA5;PSMC2;PSMC4;PSMD8;PSMB2;PSMD7;PSMD4;PSMC1;PSMC5;PSMD2;PSMD6;PSMD1;PSMD13	Cluster_4
R-HSA-1236975	Antigen processing-Cross presentation	http://reactome.org/PathwayBrowser/#/R-HSA-1236975	55	18	6.4825	2.7767	2.68928e-05	0.00014791	10213;5686;5690;5700;5701;5702;5704;5705;5707;5708;5709;5710;5713;5714;5717;5718;5719;9861	pathway_Reactome	PSMD11;PSMD12;PSMD14;PSMD3;PSMC3;PSMA5;PSMC2;PSMC4;PSMD8;PSMB2;PSMD7;PSMD4;PSMC1;PSMC5;PSMD2;PSMD6;PSMD1;PSMD13	Cluster_4
R-HSA-5688426	Deubiquitination	http://reactome.org/PathwayBrowser/#/R-HSA-5688426	81	23	9.54696	2.40914	2.81631e-05	0.00015355	10213;4087;5686;5690;5700;5701;5702;5704;5705;5707;5708;5709;5710;5713;5714;5717;5718;5719;7353;9097;9146;9861;9958	pathway_Reactome	PSMD11;PSMD12;PSMD14;HGS;PSMD3;PSMC3;PSMA5;PSMC2;PSMC4;PSMD8;PSMB2;PSMD7;USP14;PSMD4;PSMC1;PSMC5;PSMD2;PSMD6;SMAD2;UFD1;PSMD1;PSMD13;USP15	Cluster_4
R-HSA-1257604	PIP3 activates AKT signaling	http://reactome.org/PathwayBrowser/#/R-HSA-1257604	76	22	8.95764	2.456	3.04653e-05	0.00016467	10213;2931;55004;5594;5686;5690;5700;5701;5702;5704;5705;5707;5708;5709;5710;5713;5714;5717;5718;5719;64121;9861	pathway_Reactome	PSMD11;PSMD12;PSMD14;PSMD3;PSMC3;PSMA5;MAPK1;PSMC2;PSMC4;PSMD8;PSMB2;GSK3A;PSMD7;PSMD4;PSMC1;PSMC5;PSMD2;PSMD6;LAMTOR1;PSMD1;RRAGC;PSMD13	Cluster_4
R-HSA-5673001	RAF/MAP kinase cascade	http://reactome.org/PathwayBrowser/#/R-HSA-5673001	71	21	8.36832	2.50946	3.25243e-05	0.000174297	10213;5594;5686;5690;5700;5701;5702;5704;5705;5707;5708;5709;5710;5713;5714;5717;5718;5719;5747;8452;9861	pathway_Reactome	PSMD11;PSMD12;PSMD14;PSMD3;PSMC3;PSMA5;MAPK1;PSMC2;PSMC4;PSMD8;PSMB2;PSMD7;PSMD4;PSMC1;PSMC5;PTK2;PSMD2;CUL3;PSMD6;PSMD1;PSMD13	Cluster_4
R-HSA-6798695	Neutrophil degranulation	http://reactome.org/PathwayBrowser/#/R-HSA-6798695	221	46	26.0479	1.76598	3.29294e-05	0.000174972	1;10213;10493;1075;1432;1508;1522;23317;23385;23412;2512;2519;2720;2799;3312;3482;3837;3916;4125;47;4860;51806;5236;5476;55004;5580;5594;5686;5701;5702;5707;5708;5709;5713;5717;5718;5719;5768;5777;5870;6278;6836;79792;80301;976;9861	pathway_Reactome	PSMD11;PSMD12;QSOX1;PSMD14;MAN2B1;SURF4;PSMD3;DNAJC13;PNP;FTL;A1BG;CTSB;CTSA;HSPA8;LAMP1;IGF2R;GNS;GLB1;PSMC3;RAB6A;PSMA5;MAPK1;PTPN6;S100A7;PSMC2;PGM1;ADGRE5;PSMD7;ACLY;CTSC;GSDMD;PRKCD;PSMD2;KPNB1;PSMD6;MAPK14;LAMTOR1;PLEKHO2;NCSTN;PSMD1;VAT1;FUCA2;CALML5;COMMD3;CTSZ;PSMD13	Cluster_4
R-HSA-5683057	MAPK family signaling cascades	http://reactome.org/PathwayBrowser/#/R-HSA-5683057	82	23	9.66483	2.37976	3.5035e-05	0.000184596	10213;5062;5566;5594;5686;5690;5700;5701;5702;5704;5705;5707;5708;5709;5710;5713;5714;5717;5718;5719;5747;8452;9861	pathway_Reactome	PSMD11;PSMD12;PSMD14;PSMD3;PRKACA;PSMC3;PSMA5;MAPK1;PSMC2;PSMC4;PSMD8;PSMB2;PSMD7;PSMD4;PSMC1;PSMC5;PTK2;PAK2;PSMD2;CUL3;PSMD6;PSMD1;PSMD13	Cluster_4
R-HSA-5684996	MAPK1/MAPK3 signaling	http://reactome.org/PathwayBrowser/#/R-HSA-5684996	72	21	8.48619	2.47461	4.10993e-05	0.000214744	10213;5594;5686;5690;5700;5701;5702;5704;5705;5707;5708;5709;5710;5713;5714;5717;5718;5719;5747;8452;9861	pathway_Reactome	PSMD11;PSMD12;PSMD14;PSMD3;PSMC3;PSMA5;MAPK1;PSMC2;PSMC4;PSMD8;PSMB2;PSMD7;PSMD4;PSMC1;PSMC5;PTK2;PSMD2;CUL3;PSMD6;PSMD1;PSMD13	Cluster_4
R-HSA-8878171	Transcriptional regulation by RUNX1	http://reactome.org/PathwayBrowser/#/R-HSA-8878171	64	19	7.54328	2.5188	7.42156e-05	0.000384572	10213;5686;5690;5700;5701;5702;5704;5705;5707;5708;5709;5710;5713;5714;5717;5718;5719;83737;9861	pathway_Reactome	PSMD11;PSMD12;PSMD14;PSMD3;PSMC3;PSMA5;PSMC2;PSMC4;PSMD8;PSMB2;PSMD7;PSMD4;PSMC1;PSMC5;PSMD2;PSMD6;ITCH;PSMD1;PSMD13	Cluster_4
R-HSA-5663202	Diseases of signal transduction	http://reactome.org/PathwayBrowser/#/R-HSA-5663202	110	27	12.965	2.08253	9.7305e-05	0.000500084	10213;23385;2931;4087;5431;5432;5594;5686;5690;5700;5701;5702;5704;5705;5707;5708;5709;5710;5713;5714;5717;5718;5719;6774;8087;9061;9861	pathway_Reactome	PSMD11;PSMD12;PSMD14;PSMD3;PAPSS1;PSMC3;POLR2C;PSMA5;MAPK1;POLR2B;PSMC2;STAT3;PSMC4;PSMD8;PSMB2;GSK3A;FXR1;PSMD7;PSMD4;PSMC1;PSMC5;PSMD2;PSMD6;SMAD2;NCSTN;PSMD1;PSMD13	Cluster_4
R-HSA-9006934	Signaling by Receptor Tyrosine Kinases	http://reactome.org/PathwayBrowser/#/R-HSA-9006934	129	30	15.2044	1.97311	0.000115345	0.000587976	1211;1213;1398;1399;1432;23385;30849;4067;5062;51606;523;5289;529;5431;5432;5566;5580;5594;5747;5770;5777;5782;5899;6774;7525;83737;9146;9261;9296;9550	pathway_Reactome	HGS;ATP6V1G1;YES1;LYN;CLTA;RALB;PRKACA;PTPN1;POLR2C;MAPK1;PTPN6;POLR2B;ATP6V1E1;ATP6V1A;STAT3;CRK;CRKL;MAPKAPK2;CLTC;PTPN12;PTK2;PRKCD;PAK2;MAPK14;ATP6V1F;PIK3C3;NCSTN;ITCH;PIK3R4;ATP6V1H	Cluster_4
R-HSA-195721	Signaling by WNT	http://reactome.org/PathwayBrowser/#/R-HSA-195721	88	23	10.372	2.21751	0.000118187	0.000597606	10213;1211;1213;5216;5686;5690;5700;5701;5702;5704;5705;5707;5708;5709;5710;5713;5714;5717;5718;5719;7534;8452;9861	pathway_Reactome	PSMD11;PSMD12;PSMD14;PSMD3;PFN1;CLTA;PSMC3;PSMA5;PSMC2;PSMC4;PSMD8;PSMB2;PSMD7;PSMD4;PSMC1;PSMC5;YWHAZ;CLTC;PSMD2;CUL3;PSMD6;PSMD1;PSMD13	Cluster_4
R-HSA-162909	Host Interactions of HIV factors	http://reactome.org/PathwayBrowser/#/R-HSA-162909	89	23	10.4899	2.19259	0.000142645	0.000715509	10213;3837;5062;51606;5686;5690;5700;5701;5702;5704;5705;5707;5708;5709;5710;5713;5714;5717;5718;5719;5902;6923;9861	pathway_Reactome	PSMD11;PSMD12;PSMD14;PSMD3;PSMC3;PSMA5;PSMC2;RANBP1;PSMC4;PSMD8;PSMB2;PSMD7;PSMD4;PSMC1;PSMC5;PAK2;PSMD2;KPNB1;PSMD6;ELOB;PSMD1;ATP6V1H;PSMD13	Cluster_4
R-HSA-74752	Signaling by Insulin receptor	http://reactome.org/PathwayBrowser/#/R-HSA-74752	16	8	1.88582	4.24219	0.000184689	0.000919045	30849;51606;523;5289;529;5594;9296;9550	pathway_Reactome	ATP6V1G1;MAPK1;ATP6V1E1;ATP6V1A;ATP6V1F;PIK3C3;PIK3R4;ATP6V1H	Cluster_4
R-HSA-162906	HIV Infection	http://reactome.org/PathwayBrowser/#/R-HSA-162906	120	28	14.1436	1.97969	0.000186379	0.000920154	10213;2959;3837;4836;5062;51606;51652;5431;5432;5686;5690;5700;5701;5702;5704;5705;5707;5708;5709;5710;5713;5714;5717;5718;5719;5902;6923;9861	pathway_Reactome	PSMD11;PSMD12;PSMD14;PSMD3;PSMC3;POLR2C;PSMA5;NMT1;POLR2B;PSMC2;RANBP1;PSMC4;PSMD8;PSMB2;PSMD7;PSMD4;PSMC1;PSMC5;GTF2B;PAK2;PSMD2;KPNB1;PSMD6;ELOB;PSMD1;ATP6V1H;PSMD13;CHMP3	Cluster_4
R-HSA-2262752	Cellular responses to stress	http://reactome.org/PathwayBrowser/#/R-HSA-2262752	153	33	18.0331	1.82996	0.00024602	0.00120511	10213;10728;10963;1410;1432;259217;3306;3309;3312;5034;50488;5594;5686;5690;5700;5701;5702;5704;5705;5707;5708;5709;5710;5713;5714;5717;5718;5719;6774;6923;7323;9261;9861	pathway_Reactome	PSMD11;PSMD12;PSMD14;PSMD3;HSPA12A;CRYAB;P4HB;HSPA5;HSPA8;PSMC3;PSMA5;MAPK1;STIP1;PSMC2;STAT3;PSMC4;PSMD8;MAPKAPK2;PSMB2;PSMD7;HSPA2;PSMD4;UBE2D3;PSMC1;PSMC5;PSMD2;PSMD6;PTGES3;ELOB;MAPK14;MINK1;PSMD1;PSMD13	Cluster_4
R-HSA-453274	Mitotic G2-G2/M phases	http://reactome.org/PathwayBrowser/#/R-HSA-453274	81	21	9.54696	2.19965	0.000267492	0.00129013	10213;4659;51400;5566;5686;5690;5700;5701;5702;5704;5705;5707;5708;5709;5710;5713;5714;5717;5718;5719;9861	pathway_Reactome	PSMD11;PSMD12;PSMD14;PPP1R12A;PSMD3;PRKACA;PSMC3;PSMA5;PSMC2;PSMC4;PSMD8;PSMB2;PSMD7;PSMD4;PSMC1;PSMC5;PSMD2;PSMD6;PSMD1;PSMD13;PPME1	Cluster_4
R-HSA-69275	G2/M Transition	http://reactome.org/PathwayBrowser/#/R-HSA-69275	81	21	9.54696	2.19965	0.000267492	0.00129013	10213;4659;51400;5566;5686;5690;5700;5701;5702;5704;5705;5707;5708;5709;5710;5713;5714;5717;5718;5719;9861	pathway_Reactome	PSMD11;PSMD12;PSMD14;PPP1R12A;PSMD3;PRKACA;PSMC3;PSMA5;PSMC2;PSMC4;PSMD8;PSMB2;PSMD7;PSMD4;PSMC1;PSMC5;PSMD2;PSMD6;PSMD1;PSMD13;PPME1	Cluster_4
R-HSA-76002	Platelet activation, signaling and aggregation	http://reactome.org/PathwayBrowser/#/R-HSA-76002	81	20	9.54696	2.09491	0.000749201	0.00358587	1;10447;1191;1398;1432;2773;3309;3959;4067;5216;5580;5594;5747;5768;5770;5777;7534;81;8407;9948	pathway_Reactome	QSOX1;ACTN4;WDR1;A1BG;PFN1;LYN;GNAI3;CLU;HSPA5;PTPN1;MAPK1;PTPN6;TAGLN2;CRK;YWHAZ;PTK2;PRKCD;LGALS3BP;MAPK14;FAM3C	Cluster_4
R-HSA-187037	Signaling by NTRK1 (TRKA)	http://reactome.org/PathwayBrowser/#/R-HSA-187037	25	9	2.94659	3.05437	0.00141137	0.006704	1211;1213;1398;1399;1432;5594;5899;6774;9261	pathway_Reactome	CLTA;RALB;MAPK1;STAT3;CRK;CRKL;MAPKAPK2;CLTC;MAPK14	Cluster_4
R-HSA-432720	Lysosome Vesicle Biogenesis	http://reactome.org/PathwayBrowser/#/R-HSA-432720	17	7	2.00368	3.49357	0.00199247	0.00939306	1211;1213;1522;2799;3312;8906;9146	pathway_Reactome	HGS;AP1G2;CLTA;HSPA8;GNS;CLTC;CTSZ	Cluster_4
R-HSA-69620	Cell Cycle Checkpoints	http://reactome.org/PathwayBrowser/#/R-HSA-69620	88	20	10.372	1.92827	0.00226145	0.0105197	10213;5686;5690;5700;5701;5702;5704;5705;5707;5708;5709;5710;5713;5714;5717;5718;5719;7336;7534;9861	pathway_Reactome	PSMD11;PSMD12;PSMD14;PSMD3;PSMC3;PSMA5;PSMC2;PSMC4;PSMD8;PSMB2;PSMD7;PSMD4;PSMC1;PSMC5;YWHAZ;PSMD2;PSMD6;UBE2V2;PSMD1;PSMD13	Cluster_4
R-HSA-212436	Generic Transcription Pathway	http://reactome.org/PathwayBrowser/#/R-HSA-212436	179	34	21.0976	1.61156	0.00226501	0.0105197	10213;1432;3930;4087;5431;5432;55004;5566;5594;5686;5690;5700;5701;5702;5704;5705;5707;5708;5709;5710;5713;5714;5717;5718;5719;5770;64121;6923;7323;7525;7534;83737;9540;9861	pathway_Reactome	PSMD11;PSMD12;PSMD14;PSMD3;YES1;PRKACA;PSMC3;PTPN1;POLR2C;PSMA5;MAPK1;POLR2B;PSMC2;PSMC4;PSMD8;PSMB2;PSMD7;PSMD4;UBE2D3;PSMC1;PSMC5;YWHAZ;PSMD2;LBR;PSMD6;ELOB;SMAD2;MAPK14;TP53I3;LAMTOR1;ITCH;PSMD1;RRAGC;PSMD13	Cluster_4
R-HSA-77387	Insulin receptor recycling	http://reactome.org/PathwayBrowser/#/R-HSA-77387	10	5	1.17864	4.24219	0.00334264	0.0154106	51606;523;529;9296;9550	pathway_Reactome	ATP6V1G1;ATP6V1E1;ATP6V1A;ATP6V1F;ATP6V1H	Cluster_4
R-HSA-166520	Signaling by NTRKs	http://reactome.org/PathwayBrowser/#/R-HSA-166520	28	9	3.30018	2.72712	0.0034653	0.0158594	1211;1213;1398;1399;1432;5594;5899;6774;9261	pathway_Reactome	CLTA;RALB;MAPK1;STAT3;CRK;CRKL;MAPKAPK2;CLTC;MAPK14	Cluster_4
R-HSA-109582	Hemostasis	http://reactome.org/PathwayBrowser/#/R-HSA-109582	140	27	16.5009	1.63627	0.00522581	0.0237434	1;10447;1191;1398;1432;2773;3309;3831;3959;4067;493;50848;5216;5566;5573;5580;5594;5747;57572;5768;5770;5777;7525;7534;81;8407;9948	pathway_Reactome	QSOX1;ACTN4;WDR1;A1BG;PFN1;YES1;LYN;GNAI3;PRKAR1A;CLU;HSPA5;PRKACA;PTPN1;ATP2B4;MAPK1;PTPN6;TAGLN2;CRK;YWHAZ;PTK2;PRKCD;KLC1;LGALS3BP;MAPK14;FAM3C;DOCK6;F11R	Cluster_4
R-HSA-3928665	EPH-ephrin mediated repulsion of cells	http://reactome.org/PathwayBrowser/#/R-HSA-3928665	11	5	1.2965	3.85653	0.00554497	0.0250122	1211;1213;23385;4067;7525	pathway_Reactome	YES1;LYN;CLTA;CLTC;NCSTN	Cluster_4
HALLMARK_COMPLEMENT	complement cascade	http://www.broadinstitute.org/gsea/msigdb/cards/HALLMARK_COMPLEMENT	52	13	6.12891	2.12109	0.00567031	0.0253949	1508;1075;9958;1191;4035;5216;9097;4067;5580;5877;2773;7511;3309	community-contributed_Hallmark50	PFN1;CTSB;LYN;GNAI3;CLU;HSPA5;RABIF;CTSC;USP14;PRKCD;LRP1;XPNPEP1;USP15	Cluster_4
R-HSA-2467813	Separation of Sister Chromatids	http://reactome.org/PathwayBrowser/#/R-HSA-2467813	85	18	10.0184	1.79669	0.0082036	0.0364798	10213;5686;5690;5700;5701;5702;5704;5705;5707;5708;5709;5710;5713;5714;5717;5718;5719;9861	pathway_Reactome	PSMD11;PSMD12;PSMD14;PSMD3;PSMC3;PSMA5;PSMC2;PSMC4;PSMD8;PSMB2;PSMD7;PSMD4;PSMC1;PSMC5;PSMD2;PSMD6;PSMD1;PSMD13	Cluster_4
R-HSA-917977	Transferrin endocytosis and recycling	http://reactome.org/PathwayBrowser/#/R-HSA-917977	12	5	1.41436	3.53516	0.00860379	0.03799	51606;523;529;9296;9550	pathway_Reactome	ATP6V1G1;ATP6V1E1;ATP6V1A;ATP6V1F;ATP6V1H	Cluster_4
R-HSA-174824	Plasma lipoprotein assembly, remodeling, and clearance	http://reactome.org/PathwayBrowser/#/R-HSA-174824	17	6	2.00368	2.99449	0.0101375	0.0444493	1211;1213;3069;345;5034;5566	pathway_Reactome	APOC3;P4HB;CLTA;PRKACA;HDLBP;CLTC	Cluster_4
R-HSA-422475	Axon guidance	http://reactome.org/PathwayBrowser/#/R-HSA-422475	218	37	25.6943	1.44001	0.0105995	0.046152	10095;10213;1211;1213;1432;1605;23385;3312;375790;4067;4628;5062;5216;5566;5594;5686;5690;5700;5701;5702;5704;5705;5707;5708;5709;5710;5713;5714;5717;5718;5719;5747;5962;6923;7408;7525;9861	pathway_Reactome	PSMD11;PSMD12;AGRN;PSMD14;ARPC1B;PSMD3;PFN1;YES1;LYN;CLTA;HSPA8;PRKACA;PSMC3;PSMA5;MAPK1;RDX;MYH10;PSMC2;PSMC4;PSMD8;PSMB2;VASP;PSMD7;PSMD4;PSMC1;PSMC5;CLTC;PTK2;PAK2;PSMD2;DAG1;PSMD6;ELOB;MAPK14;NCSTN;PSMD1;PSMD13	Cluster_4
HALLMARK_INTERFERON_GAMMA_RESPONSE	interferon gamma response	http://www.broadinstitute.org/gsea/msigdb/cards/HALLMARK_INTERFERON_GAMMA_RESPONSE	56	13	6.60037	1.96959	0.0109352	0.0472854	4599;3430;3959;6773;54625;57674;4860;5777;84888;3123;5690;5770;6774	community-contributed_Hallmark50	PNP;HLA-DRB1;PTPN1;MX1;PTPN6;STAT3;PSMB2;STAT2;IFI35;LGALS3BP;PARP14;RNF213;SPPL2A	Cluster_4
R-HSA-199992	trans-Golgi Network Vesicle Budding	http://reactome.org/PathwayBrowser/#/R-HSA-199992	39	10	4.59669	2.17548	0.0122527	0.0522617	1211;1213;1522;2512;2799;3312;3482;64746;8906;9146	pathway_Reactome	HGS;AP1G2;FTL;CLTA;HSPA8;IGF2R;GNS;CLTC;ACBD3;CTSZ	Cluster_4
R-HSA-421837	Clathrin derived vesicle budding	http://reactome.org/PathwayBrowser/#/R-HSA-421837	39	10	4.59669	2.17548	0.0122527	0.0522617	1211;1213;1522;2512;2799;3312;3482;64746;8906;9146	pathway_Reactome	HGS;AP1G2;FTL;CLTA;HSPA8;IGF2R;GNS;CLTC;ACBD3;CTSZ	Cluster_4
R-HSA-597592	Post-translational protein modification	http://reactome.org/PathwayBrowser/#/R-HSA-597592	363	56	42.7845	1.30888	0.0134277	0.0568865	10130;10213;10418;10484;1075;11316;1522;1605;1655;201475;22872;23412;2519;2673;2720;3312;378;4087;5034;5476;55577;5686;5690;5700;5701;5702;5704;5705;5707;5708;5709;5710;5713;5714;5717;5718;5719;5768;5870;5954;6923;7323;7332;7336;7353;83871;84364;8452;8774;9039;9097;9146;9230;9820;9861;9958	pathway_Reactome	PSMD11;PSMD12;QSOX1;PSMD14;COPE;HGS;PSMD3;SEC31A;P4HB;CTSA;HSPA8;GLB1;DDX5;PSMC3;ARF4;RAB6A;PSMA5;PSMC2;PSMC4;PSMD8;PSMB2;PSMD7;CTSC;USP14;PSMD4;UBE2D3;PSMC1;PSMC5;UBE2L3;GFPT1;PSMD2;CUL3;DAG1;CUL7;PSMD6;PDIA6;RCN1;ELOB;SEC23A;SMAD2;UBE2V2;RAB11B;RAB12;ARFGAP2;UBA3;UFD1;PSMD1;NAPG;FUCA2;RAB34;SPON1;COMMD3;CTSZ;NAGK;PSMD13;USP15	Cluster_4
R-HSA-73857	RNA Polymerase II Transcription	http://reactome.org/PathwayBrowser/#/R-HSA-73857	222	37	26.1657	1.41406	0.0141633	0.0596	10213;10250;1432;2959;3930;4087;5431;5432;55004;5566;5594;5686;5690;5700;5701;5702;5704;5705;5707;5708;5709;5710;5713;5714;5717;5718;5719;5770;64121;6923;7323;7525;7534;83737;8683;9540;9861	pathway_Reactome	PSMD11;PSMD12;PSMD14;PSMD3;YES1;PRKACA;PSMC3;PTPN1;POLR2C;PSMA5;MAPK1;POLR2B;PSMC2;PSMC4;PSMD8;PSMB2;PSMD7;PSMD4;UBE2D3;PSMC1;PSMC5;YWHAZ;GTF2B;PSMD2;SRSF9;LBR;PSMD6;ELOB;SMAD2;MAPK14;TP53I3;LAMTOR1;SRRM1;ITCH;PSMD1;RRAGC;PSMD13	Cluster_4
R-HSA-1266738	Developmental Biology	http://reactome.org/PathwayBrowser/#/R-HSA-1266738	269	43	31.7053	1.35624	0.0170622	0.0713198	10095;10213;1211;1213;1432;1605;23385;3312;375790;3861;3872;4067;4087;4628;5062;5216;5431;5432;5566;5594;5686;5690;5700;5701;5702;5704;5705;5707;5708;5709;5710;5713;5714;5717;5718;5719;5747;5962;6774;6923;7408;7525;9861	pathway_Reactome	PSMD11;PSMD12;AGRN;PSMD14;ARPC1B;PSMD3;KRT14;PFN1;YES1;LYN;CLTA;HSPA8;PRKACA;PSMC3;POLR2C;PSMA5;MAPK1;POLR2B;RDX;MYH10;PSMC2;STAT3;PSMC4;PSMD8;PSMB2;VASP;PSMD7;PSMD4;PSMC1;PSMC5;CLTC;KRT17;PTK2;PAK2;PSMD2;DAG1;PSMD6;ELOB;SMAD2;MAPK14;NCSTN;PSMD1;PSMD13	Cluster_4
R-HSA-112040	G-protein mediated events	http://reactome.org/PathwayBrowser/#/R-HSA-112040	14	5	1.65009	3.03013	0.0178352	0.0735702	2773;5566;5573;5580;5594	pathway_Reactome	GNAI3;PRKAR1A;PRKACA;MAPK1;PRKCD	Cluster_4
R-HSA-112043	PLC beta mediated events	http://reactome.org/PathwayBrowser/#/R-HSA-112043	14	5	1.65009	3.03013	0.0178352	0.0735702	2773;5566;5573;5580;5594	pathway_Reactome	GNAI3;PRKAR1A;PRKACA;MAPK1;PRKCD	Cluster_4
R-HSA-3781865	Diseases of glycosylation	http://reactome.org/PathwayBrowser/#/R-HSA-3781865	19	6	2.23941	2.67928	0.0181438	0.0743541	10418;1605;2584;2673;375790;5236	pathway_Reactome	AGRN;PGM1;GALK1;GFPT1;DAG1;SPON1	Cluster_4
R-HSA-418594	G alpha (i) signalling events	http://reactome.org/PathwayBrowser/#/R-HSA-418594	36	9	4.24309	2.12109	0.0202563	0.0816524	2773;345;375790;4035;4836;5566;5573;5580;5594	pathway_Reactome	AGRN;APOC3;GNAI3;PRKAR1A;PRKACA;MAPK1;NMT1;PRKCD;LRP1	Cluster_4
R-HSA-2682334	EPH-Ephrin signaling	http://reactome.org/PathwayBrowser/#/R-HSA-2682334	36	9	4.24309	2.12109	0.0202563	0.0816524	10095;1211;1213;23385;4067;4628;5062;5747;7525	pathway_Reactome	ARPC1B;YES1;LYN;CLTA;MYH10;CLTC;PTK2;PAK2;NCSTN	Cluster_4
R-HSA-376176	Signaling by ROBO receptors	http://reactome.org/PathwayBrowser/#/R-HSA-376176	134	24	15.7937	1.51959	0.0205162	0.0816524	10213;1605;5062;5216;5566;5686;5690;5700;5701;5702;5704;5705;5707;5708;5709;5710;5713;5714;5717;5718;5719;6923;7408;9861	pathway_Reactome	PSMD11;PSMD12;PSMD14;PSMD3;PFN1;PRKACA;PSMC3;PSMA5;PSMC2;PSMC4;PSMD8;PSMB2;VASP;PSMD7;PSMD4;PSMC1;PSMC5;PAK2;PSMD2;DAG1;PSMD6;ELOB;PSMD1;PSMD13	Cluster_4
R-HSA-2555396	Mitotic Metaphase and Anaphase	http://reactome.org/PathwayBrowser/#/R-HSA-2555396	93	18	10.9613	1.64214	0.0205759	0.0816524	10213;5686;5690;5700;5701;5702;5704;5705;5707;5708;5709;5710;5713;5714;5717;5718;5719;9861	pathway_Reactome	PSMD11;PSMD12;PSMD14;PSMD3;PSMC3;PSMA5;PSMC2;PSMC4;PSMD8;PSMB2;PSMD7;PSMD4;PSMC1;PSMC5;PSMD2;PSMD6;PSMD1;PSMD13	Cluster_4
R-HSA-68882	Mitotic Anaphase	http://reactome.org/PathwayBrowser/#/R-HSA-68882	93	18	10.9613	1.64214	0.0205759	0.0816524	10213;5686;5690;5700;5701;5702;5704;5705;5707;5708;5709;5710;5713;5714;5717;5718;5719;9861	pathway_Reactome	PSMD11;PSMD12;PSMD14;PSMD3;PSMC3;PSMA5;PSMC2;PSMC4;PSMD8;PSMB2;PSMD7;PSMD4;PSMC1;PSMC5;PSMD2;PSMD6;PSMD1;PSMD13	Cluster_4
R-HSA-2559580	Oxidative Stress Induced Senescence	http://reactome.org/PathwayBrowser/#/R-HSA-2559580	10	4	1.17864	3.39375	0.0222372	0.08769	1432;50488;5594;9261	pathway_Reactome	MAPK1;MAPKAPK2;MAPK14;MINK1	Cluster_4
R-HSA-1632852	Macroautophagy	http://reactome.org/PathwayBrowser/#/R-HSA-1632852	20	6	2.35727	2.54531	0.0234293	0.0918136	30849;51652;5289;55004;64121;64422	pathway_Reactome	LAMTOR1;PIK3C3;PIK3R4;RRAGC;ATG3;CHMP3	Cluster_4
R-HSA-6811440	Retrograde transport at the Trans-Golgi-Network	http://reactome.org/PathwayBrowser/#/R-HSA-6811440	15	5	1.76796	2.82812	0.0242392	0.0938147	3482;400;5870;6293;8774	pathway_Reactome	IGF2R;RAB6A;ARL1;VPS52;NAPG	Cluster_4
R-HSA-1655829	Regulation of cholesterol biosynthesis by SREBP (SREBF)	http://reactome.org/PathwayBrowser/#/R-HSA-1655829	15	5	1.76796	2.82812	0.0242392	0.0938147	10484;10654;2194;3837;4802	pathway_Reactome	FASN;NFYC;KPNB1;PMVK;SEC23A	Cluster_4
R-HSA-2187338	Visual phototransduction	http://reactome.org/PathwayBrowser/#/R-HSA-2187338	11	4	1.2965	3.08523	0.0317756	0.121432	345;375790;4035;4836	pathway_Reactome	AGRN;APOC3;NMT1;LRP1	Cluster_4
R-HSA-429947	Deadenylation of mRNA	http://reactome.org/PathwayBrowser/#/R-HSA-429947	11	4	1.2965	3.08523	0.0317756	0.121432	10605;1973;1974;1977	pathway_Reactome	EIF4E;EIF4A1;EIF4A2;PAIP1	Cluster_4
R-HSA-388841	Costimulation by the CD28 family	http://reactome.org/PathwayBrowser/#/R-HSA-388841	16	5	1.88582	2.65137	0.0319558	0.121432	3123;4067;5062;5777;7525	pathway_Reactome	HLA-DRB1;YES1;LYN;PTPN6;PAK2	Cluster_4
R-HSA-381070	IRE1alpha activates chaperones	http://reactome.org/PathwayBrowser/#/R-HSA-381070	27	7	3.18232	2.19965	0.032358	0.12222	10130;22872;2673;2931;3309;51726;9820	pathway_Reactome	SEC31A;HSPA5;GSK3A;GFPT1;CUL7;PDIA6;DNAJB11	Cluster_4
HALLMARK_MTORC1_SIGNALING	mTORC1 signaling	http://www.broadinstitute.org/gsea/msigdb/cards/HALLMARK_MTORC1_SIGNALING	98	18	11.5506	1.55835	0.0336288	0.126259	1075;2181;6510;5033;3309;4860;47;5701;10213;7323;27101;4836;5704;5718;5719;5236;10963;4802	community-contributed_Hallmark50	PSMD12;PSMD14;ACSL3;PNP;HSPA5;P4HA1;NMT1;STIP1;PSMC2;PGM1;PSMC4;ACLY;CTSC;UBE2D3;NFYC;SLC1A5;CACYBP;PSMD13	Cluster_4
R-HSA-917937	Iron uptake and transport	http://reactome.org/PathwayBrowser/#/R-HSA-917937	22	6	2.593	2.31392	0.0368828	0.137652	2512;51606;523;529;9296;9550	pathway_Reactome	ATP6V1G1;FTL;ATP6V1E1;ATP6V1A;ATP6V1F;ATP6V1H	Cluster_4
R-HSA-3371571	HSF1-dependent transactivation	http://reactome.org/PathwayBrowser/#/R-HSA-3371571	12	4	1.41436	2.82812	0.0433615	0.160874	10728;1410;3306;3312	pathway_Reactome	CRYAB;HSPA8;HSPA2;PTGES3	Cluster_4
HALLMARK_PI3K_AKT_MTOR_SIGNALING	PI3K signaling via AKT to mTORC1	http://www.broadinstitute.org/gsea/msigdb/cards/HALLMARK_PI3K_AKT_MTOR_SIGNALING	35	8	4.12523	1.93929	0.0459819	0.169592	5594;5899;1977;1213;6773;5216;7323;4087	community-contributed_Hallmark50	EIF4E;PFN1;RALB;MAPK1;STAT2;UBE2D3;CLTC;SMAD2	Cluster_4
R-HSA-9010553	Regulation of expression of SLITs and ROBOs	http://reactome.org/PathwayBrowser/#/R-HSA-9010553	117	20	13.7901	1.45032	0.0512046	0.18775	10213;1605;5686;5690;5700;5701;5702;5704;5705;5707;5708;5709;5710;5713;5714;5717;5718;5719;6923;9861	pathway_Reactome	PSMD11;PSMD12;PSMD14;PSMD3;PSMC3;PSMA5;PSMC2;PSMC4;PSMD8;PSMB2;PSMD7;PSMD4;PSMC1;PSMC5;PSMD2;DAG1;PSMD6;ELOB;PSMD1;PSMD13	Cluster_4
R-HSA-2559583	Cellular Senescence	http://reactome.org/PathwayBrowser/#/R-HSA-2559583	18	5	2.12155	2.35677	0.0515502	0.187918	1432;50488;5594;6774;9261	pathway_Reactome	MAPK1;STAT3;MAPKAPK2;MAPK14;MINK1	Cluster_4
R-HSA-381119	Unfolded Protein Response (UPR)	http://reactome.org/PathwayBrowser/#/R-HSA-381119	36	8	4.24309	1.88542	0.0533321	0.19329	10130;22872;2673;2931;3309;4802;51726;9820	pathway_Reactome	SEC31A;HSPA5;GSK3A;GFPT1;NFYC;CUL7;PDIA6;DNAJB11	Cluster_4
R-HSA-446219	Synthesis of substrates in N-glycan biosythesis	http://reactome.org/PathwayBrowser/#/R-HSA-446219	13	4	1.53223	2.61058	0.0570071	0.205422	2673;2720;5476;55577	pathway_Reactome	CTSA;GLB1;GFPT1;NAGK	Cluster_4
HALLMARK_HYPOXIA	response to hypoxia; HIF1A targets	http://www.broadinstitute.org/gsea/msigdb/cards/HALLMARK_HYPOXIA	50	10	5.89319	1.69687	0.0619275	0.221877	5236;5033;3098;2584;6275;55577;7045;3309;7511;3069	community-contributed_Hallmark50	HSPA5;P4HA1;HK1;S100A4;PGM1;GALK1;HDLBP;TGFBI;XPNPEP1;NAGK	Cluster_4
R-HSA-111885	Opioid Signalling	http://reactome.org/PathwayBrowser/#/R-HSA-111885	19	5	2.23941	2.23273	0.063481	0.224873	2773;5566;5573;5580;5594	pathway_Reactome	GNAI3;PRKAR1A;PRKACA;MAPK1;PRKCD	Cluster_4
R-HSA-909733	Interferon alpha/beta signaling	http://reactome.org/PathwayBrowser/#/R-HSA-909733	19	5	2.23941	2.23273	0.063481	0.224873	3430;4599;5770;5777;6773	pathway_Reactome	PTPN1;MX1;PTPN6;STAT2;IFI35	Cluster_4
HALLMARK_PROTEIN_SECRETION	protein secretion	http://www.broadinstitute.org/gsea/msigdb/cards/HALLMARK_PROTEIN_SECRETION	57	11	6.71823	1.63734	0.0643944	0.226827	3482;11316;1213;23041;8774;10565;1211;22872;51606;5594;1075	community-contributed_Hallmark50	COPE;SEC31A;CLTA;IGF2R;MAPK1;CTSC;CLTC;MON2;NAPG;ATP6V1H;ARFGEF1	Cluster_4
R-HSA-6811442	Intra-Golgi and retrograde Golgi-to-ER traffic	http://reactome.org/PathwayBrowser/#/R-HSA-6811442	71	13	8.36832	1.55348	0.0669796	0.234616	11316;22930;25782;3482;378;3831;400;5870;6293;6836;84364;8774;9950	pathway_Reactome	COPE;SURF4;IGF2R;ARF4;RAB6A;ARL1;KLC1;RAB3GAP1;VPS52;ARFGAP2;GOLGA5;NAPG;RAB3GAP2	Cluster_4
R-HSA-2029480	Fcgamma receptor (FCGR) dependent phagocytosis	http://reactome.org/PathwayBrowser/#/R-HSA-2029480	38	8	4.47882	1.78618	0.0701885	0.24449	10095;1398;4067;51517;5580;5594;5747;7525	pathway_Reactome	ARPC1B;YES1;LYN;MAPK1;CRK;PTK2;PRKCD;NCKIPSD	Cluster_4
R-HSA-5627123	RHO GTPases activate PAKs	http://reactome.org/PathwayBrowser/#/R-HSA-5627123	14	4	1.65009	2.42411	0.0726758	0.251756	4628;4638;4659;5062	pathway_Reactome	PPP1R12A;MYH10;PAK2;MYLK	Cluster_4
R-HSA-1640170	Cell Cycle	http://reactome.org/PathwayBrowser/#/R-HSA-1640170	174	27	20.5083	1.31654	0.0744803	0.256589	10213;26003;3306;4067;4659;51400;5566;5594;5686;5690;5700;5701;5702;5704;5705;5707;5708;5709;5710;5713;5714;5717;5718;5719;7336;7534;9861	pathway_Reactome	PSMD11;PSMD12;PSMD14;PPP1R12A;PSMD3;LYN;PRKACA;PSMC3;PSMA5;MAPK1;PSMC2;PSMC4;PSMD8;PSMB2;PSMD7;HSPA2;PSMD4;PSMC1;PSMC5;YWHAZ;PSMD2;PSMD6;UBE2V2;PSMD1;GORASP2;PSMD13;PPME1	Cluster_4
R-HSA-381038	XBP1(S) activates chaperone genes	http://reactome.org/PathwayBrowser/#/R-HSA-381038	26	6	3.06446	1.95793	0.0763892	0.260304	10130;22872;2673;2931;51726;9820	pathway_Reactome	SEC31A;GSK3A;GFPT1;CUL7;PDIA6;DNAJB11	Cluster_4
R-HSA-983712	Ion channel transport	http://reactome.org/PathwayBrowser/#/R-HSA-983712	26	6	3.06446	1.95793	0.0763892	0.260304	493;51606;523;529;9296;9550	pathway_Reactome	ATP6V1G1;ATP2B4;ATP6V1E1;ATP6V1A;ATP6V1F;ATP6V1H	Cluster_4
R-HSA-114608	Platelet degranulation	http://reactome.org/PathwayBrowser/#/R-HSA-114608	52	10	6.12891	1.63161	0.0773723	0.262229	1;10447;1191;3309;3959;5216;5768;81;8407;9948	pathway_Reactome	QSOX1;ACTN4;WDR1;A1BG;PFN1;CLU;HSPA5;TAGLN2;LGALS3BP;FAM3C	Cluster_4
R-HSA-372790	Signaling by GPCR	http://reactome.org/PathwayBrowser/#/R-HSA-372790	59	11	6.95396	1.58183	0.0791215	0.266716	2773;345;375790;4035;4836;5566;55701;5573;5580;5594;976	pathway_Reactome	AGRN;APOC3;GNAI3;PRKAR1A;PRKACA;MAPK1;NMT1;ADGRE5;PRKCD;LRP1;ARHGEF40	Cluster_4
R-HSA-913531	Interferon Signaling	http://reactome.org/PathwayBrowser/#/R-HSA-913531	73	13	8.60405	1.51092	0.0803569	0.269432	1973;1974;1977;1982;3123;3430;3837;4599;5495;5580;5770;5777;6773	pathway_Reactome	PPM1B;HLA-DRB1;EIF4E;PTPN1;MX1;PTPN6;STAT2;EIF4A1;EIF4G2;IFI35;PRKCD;EIF4A2;KPNB1	Cluster_4
HALLMARK_GLYCOLYSIS	glycolysis and gluconeogenesis	http://www.broadinstitute.org/gsea/msigdb/cards/HALLMARK_GLYCOLYSIS	67	12	7.89687	1.51959	0.0877276	0.292581	5033;25796;2673;2584;5768;4200;3309;3069;375790;10380;5704;7045	community-contributed_Hallmark50	QSOX1;AGRN;PGLS;BPNT1;HSPA5;P4HA1;ME2;PSMC4;GALK1;HDLBP;GFPT1;TGFBI	Cluster_4
R-HSA-9006931	Signaling by Nuclear Receptors	http://reactome.org/PathwayBrowser/#/R-HSA-9006931	40	8	4.71455	1.69687	0.0899706	0.297954	10728;1374;1382;1655;1737;5431;5432;5594	pathway_Reactome	DLAT;DDX5;POLR2C;MAPK1;CRABP2;POLR2B;CPT1A;PTGES3	Cluster_4
R-HSA-1630316	Glycosaminoglycan metabolism	http://reactome.org/PathwayBrowser/#/R-HSA-1630316	15	4	1.76796	2.2625	0.0902892	0.297954	2720;2799;375790;9061	pathway_Reactome	AGRN;PAPSS1;GNS;GLB1	Cluster_4
R-HSA-69278	Cell Cycle, Mitotic	http://reactome.org/PathwayBrowser/#/R-HSA-69278	155	24	18.2689	1.31371	0.0912811	0.299651	10213;26003;4067;4659;51400;5566;5594;5686;5690;5700;5701;5702;5704;5705;5707;5708;5709;5710;5713;5714;5717;5718;5719;9861	pathway_Reactome	PSMD11;PSMD12;PSMD14;PPP1R12A;PSMD3;LYN;PRKACA;PSMC3;PSMA5;MAPK1;PSMC2;PSMC4;PSMD8;PSMB2;PSMD7;PSMD4;PSMC1;PSMC5;PSMD2;PSMD6;PSMD1;GORASP2;PSMD13;PPME1	Cluster_4
R-HSA-168898	Toll-like Receptor Cascades	http://reactome.org/PathwayBrowser/#/R-HSA-168898	34	7	4.00737	1.74678	0.0964473	0.314961	1432;1508;30849;5289;5594;7323;9261	pathway_Reactome	CTSB;MAPK1;MAPKAPK2;UBE2D3;MAPK14;PIK3C3;PIK3R4	Cluster_4
R-HSA-8957322	Metabolism of steroids	http://reactome.org/PathwayBrowser/#/R-HSA-8957322	28	6	3.30018	1.81808	0.10261	0.3302	10484;10654;2194;3837;3930;4802	pathway_Reactome	FASN;NFYC;LBR;KPNB1;PMVK;SEC23A	Cluster_4
R-HSA-6806834	Signaling by MET	http://reactome.org/PathwayBrowser/#/R-HSA-6806834	28	6	3.30018	1.81808	0.10261	0.3302	1398;1399;5747;5770;6774;9146	pathway_Reactome	HGS;PTPN1;STAT3;CRK;CRKL;PTK2	Cluster_4
R-HSA-3928663	EPHA-mediated growth cone collapse	http://reactome.org/PathwayBrowser/#/R-HSA-3928663	10	3	1.17864	2.54531	0.103747	0.3302	4067;4628;7525	pathway_Reactome	YES1;LYN;MYH10	Cluster_4
R-HSA-1489509	DAG and IP3 signaling	http://reactome.org/PathwayBrowser/#/R-HSA-1489509	10	3	1.17864	2.54531	0.103747	0.3302	5566;5573;5580	pathway_Reactome	PRKAR1A;PRKACA;PRKCD	Cluster_4
R-HSA-186763	Downstream signal transduction	http://reactome.org/PathwayBrowser/#/R-HSA-186763	10	3	1.17864	2.54531	0.103747	0.3302	1398;1399;6774	pathway_Reactome	STAT3;CRK;CRKL	Cluster_4
R-HSA-76005	Response to elevated platelet cytosolic Ca2+	http://reactome.org/PathwayBrowser/#/R-HSA-76005	55	10	6.4825	1.54261	0.104673	0.330828	1;10447;1191;3309;3959;5216;5768;81;8407;9948	pathway_Reactome	QSOX1;ACTN4;WDR1;A1BG;PFN1;CLU;HSPA5;TAGLN2;LGALS3BP;FAM3C	Cluster_4
R-HSA-5663205	Infectious disease	http://reactome.org/PathwayBrowser/#/R-HSA-5663205	211	31	24.8692	1.24652	0.105	0.330828	10213;1211;1213;2959;3837;4836;5062;51606;51652;5431;5432;5686;5690;5700;5701;5702;5704;5705;5707;5708;5709;5710;5713;5714;5717;5718;5719;5902;6923;9146;9861	pathway_Reactome	PSMD11;PSMD12;PSMD14;HGS;PSMD3;CLTA;PSMC3;POLR2C;PSMA5;NMT1;POLR2B;PSMC2;RANBP1;PSMC4;PSMD8;PSMB2;PSMD7;PSMD4;PSMC1;PSMC5;GTF2B;CLTC;PAK2;PSMD2;KPNB1;PSMD6;ELOB;PSMD1;ATP6V1H;PSMD13;CHMP3	Cluster_4
R-HSA-168138	Toll Like Receptor 9 (TLR9) Cascade	http://reactome.org/PathwayBrowser/#/R-HSA-168138	22	5	2.593	1.92827	0.107659	0.336861	1432;30849;5289;5594;9261	pathway_Reactome	MAPK1;MAPKAPK2;MAPK14;PIK3C3;PIK3R4	Cluster_4
R-HSA-1643685	Disease	http://reactome.org/PathwayBrowser/#/R-HSA-1643685	345	48	40.663	1.18043	0.108027	0.336861	10213;10418;1211;1213;1605;23385;2584;2673;2720;2799;2931;2959;3098;375790;3837;4087;4836;5062;51606;51652;5236;5431;5432;5566;5594;5686;5690;5700;5701;5702;5704;5705;5707;5708;5709;5710;5713;5714;5717;5718;5719;5902;6774;6923;8087;9061;9146;9861	pathway_Reactome	PSMD11;PSMD12;AGRN;PSMD14;HGS;PSMD3;PAPSS1;CLTA;GNS;GLB1;PRKACA;PSMC3;HK1;POLR2C;PSMA5;MAPK1;NMT1;POLR2B;PSMC2;PGM1;STAT3;RANBP1;PSMC4;PSMD8;PSMB2;GSK3A;FXR1;GALK1;PSMD7;PSMD4;PSMC1;PSMC5;GTF2B;CLTC;GFPT1;PAK2;PSMD2;DAG1;KPNB1;PSMD6;ELOB;SMAD2;NCSTN;PSMD1;SPON1;ATP6V1H;PSMD13;CHMP3	Cluster_4
R-HSA-194138	Signaling by VEGF	http://reactome.org/PathwayBrowser/#/R-HSA-194138	35	7	4.12523	1.69687	0.109064	0.336861	1398;1432;5062;5566;5580;5747;9261	pathway_Reactome	PRKACA;CRK;MAPKAPK2;PTK2;PRKCD;PAK2;MAPK14	Cluster_4
R-HSA-4420097	VEGFA-VEGFR2 Pathway	http://reactome.org/PathwayBrowser/#/R-HSA-4420097	35	7	4.12523	1.69687	0.109064	0.336861	1398;1432;5062;5566;5580;5747;9261	pathway_Reactome	PRKACA;CRK;MAPKAPK2;PTK2;PRKCD;PAK2;MAPK14	Cluster_4
R-HSA-445355	Smooth Muscle Contraction	http://reactome.org/PathwayBrowser/#/R-HSA-445355	16	4	1.88582	2.12109	0.109734	0.33727	4638;5062;7168;7170	pathway_Reactome	TPM3;TPM1;PAK2;MYLK	Cluster_4
R-HSA-68886	M Phase	http://reactome.org/PathwayBrowser/#/R-HSA-68886	136	21	16.0295	1.31009	0.112054	0.342721	10213;26003;5566;5594;5686;5690;5700;5701;5702;5704;5705;5707;5708;5709;5710;5713;5714;5717;5718;5719;9861	pathway_Reactome	PSMD11;PSMD12;PSMD14;PSMD3;PRKACA;PSMC3;PSMA5;MAPK1;PSMC2;PSMC4;PSMD8;PSMB2;PSMD7;PSMD4;PSMC1;PSMC5;PSMD2;PSMD6;PSMD1;GORASP2;PSMD13	Cluster_4
R-HSA-397014	Muscle contraction	http://reactome.org/PathwayBrowser/#/R-HSA-397014	36	7	4.24309	1.64974	0.122516	0.372901	4638;493;5062;5566;58;7168;7170	pathway_Reactome	TPM3;TPM1;PRKACA;ATP2B4;ACTA1;PAK2;MYLK	Cluster_4
R-HSA-388396	GPCR downstream signalling	http://reactome.org/PathwayBrowser/#/R-HSA-388396	57	10	6.71823	1.48849	0.125613	0.379581	2773;345;375790;4035;4836;5566;55701;5573;5580;5594	pathway_Reactome	AGRN;APOC3;GNAI3;PRKAR1A;PRKACA;MAPK1;NMT1;PRKCD;LRP1;ARHGEF40	Cluster_4
R-HSA-2132295	MHC class II antigen presentation	http://reactome.org/PathwayBrowser/#/R-HSA-2132295	50	9	5.89319	1.52719	0.125921	0.379581	10484;1075;1211;1213;1508;22872;3123;3831;5476	pathway_Reactome	SEC31A;HLA-DRB1;CTSB;CLTA;CTSA;CTSC;CLTC;KLC1;SEC23A	Cluster_4
R-HSA-354192	Integrin alphaIIb beta3 signaling	http://reactome.org/PathwayBrowser/#/R-HSA-354192	11	3	1.2965	2.31392	0.130737	0.379881	1398;5747;5770	pathway_Reactome	PTPN1;CRK;PTK2	Cluster_4
R-HSA-9006921	Integrin signaling	http://reactome.org/PathwayBrowser/#/R-HSA-9006921	11	3	1.2965	2.31392	0.130737	0.379881	1398;5747;5770	pathway_Reactome	PTPN1;CRK;PTK2	Cluster_4
R-HSA-196807	Nicotinate metabolism	http://reactome.org/PathwayBrowser/#/R-HSA-196807	11	3	1.2965	2.31392	0.130737	0.379881	23475;54625;84875	pathway_Reactome	QPRT;PARP14;PARP10	Cluster_4
R-HSA-166208	mTORC1-mediated signalling	http://reactome.org/PathwayBrowser/#/R-HSA-166208	11	3	1.2965	2.31392	0.130737	0.379881	1977;55004;64121	pathway_Reactome	EIF4E;LAMTOR1;RRAGC	Cluster_4
R-HSA-2142753	Arachidonic acid metabolism	http://reactome.org/PathwayBrowser/#/R-HSA-2142753	11	3	1.2965	2.31392	0.130737	0.379881	10728;873;9261	pathway_Reactome	CBR1;MAPKAPK2;PTGES3	Cluster_4
R-HSA-936440	Negative regulators of DDX58/IFIH1 signaling	http://reactome.org/PathwayBrowser/#/R-HSA-936440	11	3	1.2965	2.31392	0.130737	0.379881	5094;7323;83737	pathway_Reactome	UBE2D3;PCBP2;ITCH	Cluster_4
R-HSA-446193	Biosynthesis of the N-glycan precursor (dolichol lipid-linked oligosaccharide, LLO) and transfer to a nascent protein	http://reactome.org/PathwayBrowser/#/R-HSA-446193	17	4	2.00368	1.99632	0.130868	0.379881	2673;2720;5476;55577	pathway_Reactome	CTSA;GLB1;GFPT1;NAGK	Cluster_4
R-HSA-186797	Signaling by PDGF	http://reactome.org/PathwayBrowser/#/R-HSA-186797	17	4	2.00368	1.99632	0.130868	0.379881	1398;1399;5782;6774	pathway_Reactome	STAT3;CRK;CRKL;PTPN12	Cluster_4
R-HSA-74160	Gene expression (Transcription)	http://reactome.org/PathwayBrowser/#/R-HSA-74160	271	38	31.9411	1.18969	0.132317	0.382315	10213;10250;1432;2959;3930;4087;5431;5432;55004;5566;5594;5686;5690;5700;5701;5702;5704;5705;5707;5708;5709;5710;5713;5714;5717;5718;5719;5770;64121;6923;7323;7525;7534;83737;8575;8683;9540;9861	pathway_Reactome	PSMD11;PSMD12;PSMD14;PSMD3;PRKRA;YES1;PRKACA;PSMC3;PTPN1;POLR2C;PSMA5;MAPK1;POLR2B;PSMC2;PSMC4;PSMD8;PSMB2;PSMD7;PSMD4;UBE2D3;PSMC1;PSMC5;YWHAZ;GTF2B;PSMD2;SRSF9;LBR;PSMD6;ELOB;SMAD2;MAPK14;TP53I3;LAMTOR1;SRRM1;ITCH;PSMD1;RRAGC;PSMD13	Cluster_4
R-HSA-6811434	COPI-dependent Golgi-to-ER retrograde traffic	http://reactome.org/PathwayBrowser/#/R-HSA-6811434	30	6	3.53591	1.69687	0.132936	0.382343	11316;378;3831;6836;84364;8774	pathway_Reactome	COPE;SURF4;ARF4;KLC1;ARFGAP2;NAPG	Cluster_4
R-HSA-432722	Golgi Associated Vesicle Biogenesis	http://reactome.org/PathwayBrowser/#/R-HSA-432722	31	6	3.65378	1.64214	0.149532	0.428111	1211;1213;2512;3312;3482;64746	pathway_Reactome	FTL;CLTA;HSPA8;IGF2R;CLTC;ACBD3	Cluster_4
R-HSA-8856688	Golgi-to-ER retrograde transport	http://reactome.org/PathwayBrowser/#/R-HSA-8856688	52	9	6.12891	1.46845	0.150736	0.429597	11316;22930;25782;378;3831;5870;6836;84364;8774	pathway_Reactome	COPE;SURF4;ARF4;RAB6A;KLC1;RAB3GAP1;ARFGAP2;NAPG;RAB3GAP2	Cluster_4
HALLMARK_COAGULATION	blood coagulation cascade	http://www.broadinstitute.org/gsea/msigdb/cards/HALLMARK_COAGULATION	38	7	4.47882	1.56291	0.151813	0.43071	1508;1191;4035;5877;9948;345;378	community-contributed_Hallmark50	WDR1;APOC3;CTSB;CLU;ARF4;RABIF;LRP1	Cluster_4
R-HSA-8964043	Plasma lipoprotein clearance	http://reactome.org/PathwayBrowser/#/R-HSA-8964043	12	3	1.41436	2.12109	0.159862	0.44747	1211;1213;3069	pathway_Reactome	CLTA;HDLBP;CLTC	Cluster_4
R-HSA-5362517	Signaling by Retinoic Acid	http://reactome.org/PathwayBrowser/#/R-HSA-5362517	12	3	1.41436	2.12109	0.159862	0.44747	1374;1382;1737	pathway_Reactome	DLAT;CRABP2;CPT1A	Cluster_4
R-HSA-75105	Fatty acyl-CoA biosynthesis	http://reactome.org/PathwayBrowser/#/R-HSA-75105	12	3	1.41436	2.12109	0.159862	0.44747	2181;2194;47	pathway_Reactome	ACSL3;FASN;ACLY	Cluster_4
R-HSA-75153	Apoptotic execution phase	http://reactome.org/PathwayBrowser/#/R-HSA-75153	25	5	2.94659	1.69687	0.163264	0.454962	3837;5062;5580;5747;8428	pathway_Reactome	PTK2;PRKCD;PAK2;KPNB1;STK24	Cluster_4
HALLMARK_INTERFERON_ALPHA_RESPONSE	interferon alpha response	http://www.broadinstitute.org/gsea/msigdb/cards/HALLMARK_INTERFERON_ALPHA_RESPONSE	32	6	3.77164	1.59082	0.167008	0.46289	4599;3430;3959;6773;54625;1267	community-contributed_Hallmark50	CNP;MX1;STAT2;IFI35;LGALS3BP;PARP14	Cluster_4
R-HSA-1500931	Cell-Cell communication	http://reactome.org/PathwayBrowser/#/R-HSA-1500931	39	7	4.59669	1.52284	0.167585	0.46289	10979;3861;50848;5747;5777;7408;81	pathway_Reactome	ACTN4;KRT14;PTPN6;VASP;PTK2;FERMT2;F11R	Cluster_4
R-HSA-167172	Transcription of the HIV genome	http://reactome.org/PathwayBrowser/#/R-HSA-167172	19	4	2.23941	1.78618	0.177544	0.483999	2959;5431;5432;6923	pathway_Reactome	POLR2C;POLR2B;GTF2B;ELOB	Cluster_4
R-HSA-211945	Phase I - Functionalization of compounds	http://reactome.org/PathwayBrowser/#/R-HSA-211945	19	4	2.23941	1.78618	0.177544	0.483999	10728;5447;874;9049	pathway_Reactome	AIP;CBR3;POR;PTGES3	Cluster_4
R-HSA-3928662	EPHB-mediated forward signaling	http://reactome.org/PathwayBrowser/#/R-HSA-3928662	19	4	2.23941	1.78618	0.177544	0.483999	10095;4067;5747;7525	pathway_Reactome	ARPC1B;YES1;LYN;PTK2	Cluster_4
R-HSA-1227986	Signaling by ERBB2	http://reactome.org/PathwayBrowser/#/R-HSA-1227986	13	3	1.53223	1.95793	0.190718	0.502438	5580;5782;7525	pathway_Reactome	YES1;PTPN12;PRKCD	Cluster_4
R-HSA-167238	Pausing and recovery of Tat-mediated HIV elongation	http://reactome.org/PathwayBrowser/#/R-HSA-167238	13	3	1.53223	1.95793	0.190718	0.502438	5431;5432;6923	pathway_Reactome	POLR2C;POLR2B;ELOB	Cluster_4
R-HSA-167243	Tat-mediated HIV elongation arrest and recovery	http://reactome.org/PathwayBrowser/#/R-HSA-167243	13	3	1.53223	1.95793	0.190718	0.502438	5431;5432;6923	pathway_Reactome	POLR2C;POLR2B;ELOB	Cluster_4
R-HSA-167287	HIV elongation arrest and recovery	http://reactome.org/PathwayBrowser/#/R-HSA-167287	13	3	1.53223	1.95793	0.190718	0.502438	5431;5432;6923	pathway_Reactome	POLR2C;POLR2B;ELOB	Cluster_4
R-HSA-167290	Pausing and recovery of HIV elongation	http://reactome.org/PathwayBrowser/#/R-HSA-167290	13	3	1.53223	1.95793	0.190718	0.502438	5431;5432;6923	pathway_Reactome	POLR2C;POLR2B;ELOB	Cluster_4
R-HSA-76009	Platelet Aggregation (Plug Formation)	http://reactome.org/PathwayBrowser/#/R-HSA-76009	13	3	1.53223	1.95793	0.190718	0.502438	1398;5747;5770	pathway_Reactome	PTPN1;CRK;PTK2	Cluster_4
R-HSA-977225	Amyloid fiber formation	http://reactome.org/PathwayBrowser/#/R-HSA-977225	13	3	1.53223	1.95793	0.190718	0.502438	23385;7045;9445	pathway_Reactome	TGFBI;NCSTN;ITM2B	Cluster_4
R-HSA-1226099	Signaling by FGFR in disease	http://reactome.org/PathwayBrowser/#/R-HSA-1226099	13	3	1.53223	1.95793	0.190718	0.502438	5431;5432;6774	pathway_Reactome	POLR2C;POLR2B;STAT3	Cluster_4
R-HSA-8876198	RAB GEFs exchange GTP for GDP on RABs	http://reactome.org/PathwayBrowser/#/R-HSA-8876198	27	5	3.18232	1.57118	0.205535	0.536959	201475;22930;25782;26130;5870	pathway_Reactome	RAB6A;GAPVD1;RAB3GAP1;RAB12;RAB3GAP2	Cluster_4
R-HSA-163685	Integration of energy metabolism	http://reactome.org/PathwayBrowser/#/R-HSA-163685	27	5	3.18232	1.57118	0.205535	0.536959	2194;402;47;5566;5573	pathway_Reactome	PRKAR1A;PRKACA;ARL2;FASN;ACLY	Cluster_4
R-HSA-6807505	RNA polymerase II transcribes snRNA genes	http://reactome.org/PathwayBrowser/#/R-HSA-6807505	14	3	1.65009	1.81808	0.222911	0.572809	2959;5431;5432	pathway_Reactome	POLR2C;POLR2B;GTF2B	Cluster_4
R-HSA-418346	Platelet homeostasis	http://reactome.org/PathwayBrowser/#/R-HSA-418346	14	3	1.65009	1.81808	0.222911	0.572809	1432;493;5777	pathway_Reactome	ATP2B4;PTPN6;MAPK14	Cluster_4
R-HSA-375165	NCAM signaling for neurite out-growth	http://reactome.org/PathwayBrowser/#/R-HSA-375165	14	3	1.65009	1.81808	0.222911	0.572809	375790;5594;5747	pathway_Reactome	AGRN;MAPK1;PTK2	Cluster_4
R-HSA-8986944	Transcriptional Regulation by MECP2	http://reactome.org/PathwayBrowser/#/R-HSA-8986944	14	3	1.65009	1.81808	0.222911	0.572809	3930;5566;5770	pathway_Reactome	PRKACA;PTPN1;LBR	Cluster_4
R-HSA-9007101	Rab regulation of trafficking	http://reactome.org/PathwayBrowser/#/R-HSA-9007101	35	6	4.12523	1.45446	0.224055	0.573398	201475;22930;25782;26130;5870;9230	pathway_Reactome	RAB6A;GAPVD1;RAB3GAP1;RAB11B;RAB12;RAB3GAP2	Cluster_4
R-HSA-8939211	ESR-mediated signaling	http://reactome.org/PathwayBrowser/#/R-HSA-8939211	28	5	3.30018	1.51507	0.22791	0.580892	10728;1655;5431;5432;5594	pathway_Reactome	DDX5;POLR2C;MAPK1;POLR2B;PTGES3	Cluster_4
R-HSA-437239	Recycling pathway of L1	http://reactome.org/PathwayBrowser/#/R-HSA-437239	21	4	2.47514	1.61607	0.228874	0.580988	1211;1213;5594;5962	pathway_Reactome	CLTA;MAPK1;RDX;CLTC	Cluster_4
R-HSA-1169408	ISG15 antiviral mechanism	http://reactome.org/PathwayBrowser/#/R-HSA-1169408	43	7	5.06814	1.38118	0.237088	0.599412	1973;1974;1977;1982;3837;4599;5495	pathway_Reactome	PPM1B;EIF4E;MX1;EIF4A1;EIF4G2;EIF4A2;KPNB1	Cluster_4
HALLMARK_UV_RESPONSE_UP	UV response: upregulated genes	http://www.broadinstitute.org/gsea/msigdb/cards/HALLMARK_UV_RESPONSE_UP	51	8	6.01105	1.33088	0.246633	0.608158	3306;4067;9296;1267;5702;10963;5566;5580	community-contributed_Hallmark50	LYN;CNP;PRKACA;PSMC3;STIP1;HSPA2;PRKCD;ATP6V1F	Cluster_4
R-HSA-5663213	RHO GTPases Activate WASPs and WAVEs	http://reactome.org/PathwayBrowser/#/R-HSA-5663213	22	4	2.593	1.54261	0.255811	0.608158	10095;51517;5594;5747	pathway_Reactome	ARPC1B;MAPK1;PTK2;NCKIPSD	Cluster_4
R-HSA-168164	Toll Like Receptor 3 (TLR3) Cascade	http://reactome.org/PathwayBrowser/#/R-HSA-168164	22	4	2.593	1.54261	0.255811	0.608158	1432;5594;7323;9261	pathway_Reactome	MAPK1;MAPKAPK2;UBE2D3;MAPK14	Cluster_4
R-HSA-674695	RNA Polymerase II Pre-transcription Events	http://reactome.org/PathwayBrowser/#/R-HSA-674695	22	4	2.593	1.54261	0.255811	0.608158	2959;5431;5432;6923	pathway_Reactome	POLR2C;POLR2B;GTF2B;ELOB	Cluster_4
R-HSA-202733	Cell surface interactions at the vascular wall	http://reactome.org/PathwayBrowser/#/R-HSA-202733	22	4	2.593	1.54261	0.255811	0.608158	4067;50848;5777;7525	pathway_Reactome	YES1;LYN;PTPN6;F11R	Cluster_4
R-HSA-109606	Intrinsic Pathway for Apoptosis	http://reactome.org/PathwayBrowser/#/R-HSA-109606	15	3	1.76796	1.69687	0.256067	0.608158	4836;6774;7534	pathway_Reactome	NMT1;STAT3;YWHAZ	Cluster_4
R-HSA-167152	Formation of HIV elongation complex in the absence of HIV Tat	http://reactome.org/PathwayBrowser/#/R-HSA-167152	15	3	1.76796	1.69687	0.256067	0.608158	5431;5432;6923	pathway_Reactome	POLR2C;POLR2B;ELOB	Cluster_4
R-HSA-167169	HIV Transcription Elongation	http://reactome.org/PathwayBrowser/#/R-HSA-167169	15	3	1.76796	1.69687	0.256067	0.608158	5431;5432;6923	pathway_Reactome	POLR2C;POLR2B;ELOB	Cluster_4
R-HSA-167200	Formation of HIV-1 elongation complex containing HIV-1 Tat	http://reactome.org/PathwayBrowser/#/R-HSA-167200	15	3	1.76796	1.69687	0.256067	0.608158	5431;5432;6923	pathway_Reactome	POLR2C;POLR2B;ELOB	Cluster_4
R-HSA-167246	Tat-mediated elongation of the HIV-1 transcript	http://reactome.org/PathwayBrowser/#/R-HSA-167246	15	3	1.76796	1.69687	0.256067	0.608158	5431;5432;6923	pathway_Reactome	POLR2C;POLR2B;ELOB	Cluster_4
R-HSA-6796648	TP53 Regulates Transcription of DNA Repair Genes	http://reactome.org/PathwayBrowser/#/R-HSA-6796648	15	3	1.76796	1.69687	0.256067	0.608158	5431;5432;6923	pathway_Reactome	POLR2C;POLR2B;ELOB	Cluster_4
R-HSA-8848021	Signaling by PTK6	http://reactome.org/PathwayBrowser/#/R-HSA-8848021	15	3	1.76796	1.69687	0.256067	0.608158	1398;5770;6774	pathway_Reactome	PTPN1;STAT3;CRK	Cluster_4
R-HSA-9006927	Signaling by Non-Receptor Tyrosine Kinases	http://reactome.org/PathwayBrowser/#/R-HSA-9006927	15	3	1.76796	1.69687	0.256067	0.608158	1398;5770;6774	pathway_Reactome	PTPN1;STAT3;CRK	Cluster_4
R-HSA-448424	Interleukin-17 signaling	http://reactome.org/PathwayBrowser/#/R-HSA-448424	15	3	1.76796	1.69687	0.256067	0.608158	1432;5594;9261	pathway_Reactome	MAPK1;MAPKAPK2;MAPK14	Cluster_4
R-HSA-450294	MAP kinase activation	http://reactome.org/PathwayBrowser/#/R-HSA-450294	15	3	1.76796	1.69687	0.256067	0.608158	1432;5594;9261	pathway_Reactome	MAPK1;MAPKAPK2;MAPK14	Cluster_4
R-HSA-1660662	Glycosphingolipid metabolism	http://reactome.org/PathwayBrowser/#/R-HSA-1660662	15	3	1.76796	1.69687	0.256067	0.608158	2720;51228;5476	pathway_Reactome	CTSA;GLB1;GLTP	Cluster_4
HALLMARK_MYOGENESIS	muscle differentiation	http://www.broadinstitute.org/gsea/msigdb/cards/HALLMARK_MYOGENESIS	45	7	5.30387	1.31979	0.274932	0.650499	58;1410;7170;4638;375790;1191;1974	community-contributed_Hallmark50	AGRN;CRYAB;TPM3;CLU;ACTA1;EIF4A2;MYLK	Cluster_4
R-HSA-8978868	Fatty acid metabolism	http://reactome.org/PathwayBrowser/#/R-HSA-8978868	53	8	6.24678	1.28066	0.28186	0.653152	10728;1374;2181;2194;47;51;873;9261	pathway_Reactome	ACSL3;CBR1;MAPKAPK2;FASN;CPT1A;ACLY;ACOX1;PTGES3	Cluster_4
HALLMARK_UNFOLDED_PROTEIN_RESPONSE	unfolded protein response; ER stress	http://www.broadinstitute.org/gsea/msigdb/cards/HALLMARK_UNFOLDED_PROTEIN_RESPONSE	53	8	6.24678	1.28066	0.28186	0.653152	3309;10130;22872;1973;1974;1977;7534;10605	community-contributed_Hallmark50	SEC31A;EIF4E;HSPA5;EIF4A1;YWHAZ;EIF4A2;PDIA6;PAIP1	Cluster_4
R-HSA-166166	MyD88-independent TLR4 cascade	http://reactome.org/PathwayBrowser/#/R-HSA-166166	23	4	2.71087	1.47554	0.283345	0.653152	1432;5594;7323;9261	pathway_Reactome	MAPK1;MAPKAPK2;UBE2D3;MAPK14	Cluster_4
R-HSA-937061	TRIF(TICAM1)-mediated TLR4 signaling	http://reactome.org/PathwayBrowser/#/R-HSA-937061	23	4	2.71087	1.47554	0.283345	0.653152	1432;5594;7323;9261	pathway_Reactome	MAPK1;MAPKAPK2;UBE2D3;MAPK14	Cluster_4
R-HSA-170834	Signaling by TGF-beta Receptor Complex	http://reactome.org/PathwayBrowser/#/R-HSA-170834	23	4	2.71087	1.47554	0.283345	0.653152	4087;50848;7323;9958	pathway_Reactome	UBE2D3;SMAD2;USP15;F11R	Cluster_4
R-HSA-9018519	Estrogen-dependent gene expression	http://reactome.org/PathwayBrowser/#/R-HSA-9018519	23	4	2.71087	1.47554	0.283345	0.653152	10728;1655;5431;5432	pathway_Reactome	DDX5;POLR2C;POLR2B;PTGES3	Cluster_4
R-HSA-1474290	Collagen formation	http://reactome.org/PathwayBrowser/#/R-HSA-1474290	23	4	2.71087	1.47554	0.283345	0.653152	1508;5033;5034;7373	pathway_Reactome	P4HB;CTSB;P4HA1;COL14A1	Cluster_4
R-HSA-199991	Membrane Trafficking	http://reactome.org/PathwayBrowser/#/R-HSA-199991	237	31	27.9337	1.10977	0.286903	0.656055	10484;1075;11316;1211;1213;1522;201475;22872;22930;2512;25782;26130;2799;3267;3312;3482;378;3831;400;51652;5870;6293;64746;6836;7534;84364;8774;8906;9146;9230;9950	pathway_Reactome	COPE;HGS;SURF4;AP1G2;SEC31A;FTL;CLTA;HSPA8;IGF2R;GNS;ARF4;RAB6A;ARL1;AGFG1;CTSC;YWHAZ;CLTC;KLC1;GAPVD1;RAB3GAP1;SEC23A;RAB11B;RAB12;VPS52;ARFGAP2;GOLGA5;NAPG;RAB3GAP2;ACBD3;CTSZ;CHMP3	Cluster_4
R-HSA-165159	mTOR signalling	http://reactome.org/PathwayBrowser/#/R-HSA-165159	16	3	1.88582	1.59082	0.289836	0.656055	1977;55004;64121	pathway_Reactome	EIF4E;LAMTOR1;RRAGC	Cluster_4
R-HSA-1650814	Collagen biosynthesis and modifying enzymes	http://reactome.org/PathwayBrowser/#/R-HSA-1650814	16	3	1.88582	1.59082	0.289836	0.656055	5033;5034;7373	pathway_Reactome	P4HB;P4HA1;COL14A1	Cluster_4
R-HSA-8866654	E3 ubiquitin ligases ubiquitinate target proteins	http://reactome.org/PathwayBrowser/#/R-HSA-8866654	16	3	1.88582	1.59082	0.289836	0.656055	7323;7332;7336	pathway_Reactome	UBE2D3;UBE2L3;UBE2V2	Cluster_4
R-HSA-1483255	PI Metabolism	http://reactome.org/PathwayBrowser/#/R-HSA-1483255	16	3	1.88582	1.59082	0.289836	0.656055	30849;5289;5297	pathway_Reactome	PI4KA;PIK3C3;PIK3R4	Cluster_4
R-HSA-211859	Biological oxidations	http://reactome.org/PathwayBrowser/#/R-HSA-211859	46	7	5.42173	1.2911	0.294423	0.66166	10380;10728;5447;79017;874;9049;9061	pathway_Reactome	AIP;PAPSS1;GGCT;CBR3;BPNT1;POR;PTGES3	Cluster_4
R-HSA-1169410	Antiviral mechanism by IFN-stimulated genes	http://reactome.org/PathwayBrowser/#/R-HSA-1169410	46	7	5.42173	1.2911	0.294423	0.66166	1973;1974;1977;1982;3837;4599;5495	pathway_Reactome	PPM1B;EIF4E;MX1;EIF4A1;EIF4G2;EIF4A2;KPNB1	Cluster_4
R-HSA-2029482	Regulation of actin dynamics for phagocytic cup formation	http://reactome.org/PathwayBrowser/#/R-HSA-2029482	31	5	3.65378	1.36845	0.298607	0.666286	10095;1398;51517;5594;5747	pathway_Reactome	ARPC1B;MAPK1;CRK;PTK2;NCKIPSD	Cluster_4
R-HSA-204005	COPII-mediated vesicle transport	http://reactome.org/PathwayBrowser/#/R-HSA-204005	31	5	3.65378	1.36845	0.298607	0.666286	10484;1075;1522;22872;8774	pathway_Reactome	SEC31A;CTSC;SEC23A;NAPG;CTSZ	Cluster_4
R-HSA-166016	Toll Like Receptor 4 (TLR4) Cascade	http://reactome.org/PathwayBrowser/#/R-HSA-166016	24	4	2.82873	1.41406	0.311296	0.684851	1432;5594;7323;9261	pathway_Reactome	MAPK1;MAPKAPK2;UBE2D3;MAPK14	Cluster_4
R-HSA-877300	Interferon gamma signaling	http://reactome.org/PathwayBrowser/#/R-HSA-877300	24	4	2.82873	1.41406	0.311296	0.684851	3123;5580;5770;5777	pathway_Reactome	HLA-DRB1;PTPN1;PTPN6;PRKCD	Cluster_4
R-HSA-429914	Deadenylation-dependent mRNA decay	http://reactome.org/PathwayBrowser/#/R-HSA-429914	24	4	2.82873	1.41406	0.311296	0.684851	10605;1973;1974;1977	pathway_Reactome	EIF4E;EIF4A1;EIF4A2;PAIP1	Cluster_4
R-HSA-8873719	RAB geranylgeranylation	http://reactome.org/PathwayBrowser/#/R-HSA-8873719	24	4	2.82873	1.41406	0.311296	0.684851	201475;5870;83871;9230	pathway_Reactome	RAB6A;RAB11B;RAB12;RAB34	Cluster_4
R-HSA-196854	Metabolism of vitamins and cofactors	http://reactome.org/PathwayBrowser/#/R-HSA-196854	47	7	5.53959	1.26363	0.314212	0.688426	2194;23475;345;375790;4035;54625;84875	pathway_Reactome	AGRN;APOC3;FASN;LRP1;QPRT;PARP14;PARP10	Cluster_4
HALLMARK_G2M_CHECKPOINT	cell cycle progression: G2/M checkpoint	http://www.broadinstitute.org/gsea/msigdb/cards/HALLMARK_G2M_CHECKPOINT	55	8	6.4825	1.23409	0.318319	0.688426	3837;3930;8452;1432;3980;5976;3184;3312	community-contributed_Hallmark50	HSPA8;LIG3;CUL3;HNRNPD;LBR;KPNB1;MAPK14;UPF1	Cluster_4
HALLMARK_APICAL_JUNCTION	apical junction complex consisting of adherens and tight junctions	http://www.broadinstitute.org/gsea/msigdb/cards/HALLMARK_APICAL_JUNCTION	55	8	6.4825	1.23409	0.318319	0.688426	7408;81;5747;7045;5216;1432;4628;58	community-contributed_Hallmark50	ACTN4;PFN1;MYH10;VASP;ACTA1;PTK2;TGFBI;MAPK14	Cluster_4
R-HSA-1989781	PPARA activates gene expression	http://reactome.org/PathwayBrowser/#/R-HSA-1989781	17	3	2.00368	1.49724	0.3239	0.688426	1374;4802;51	pathway_Reactome	CPT1A;NFYC;ACOX1	Cluster_4
R-HSA-8943724	Regulation of PTEN gene transcription	http://reactome.org/PathwayBrowser/#/R-HSA-8943724	17	3	2.00368	1.49724	0.3239	0.688426	55004;5594;64121	pathway_Reactome	MAPK1;LAMTOR1;RRAGC	Cluster_4
R-HSA-6782210	Gap-filling DNA repair synthesis and ligation in TC-NER	http://reactome.org/PathwayBrowser/#/R-HSA-6782210	17	3	2.00368	1.49724	0.3239	0.688426	3980;5431;5432	pathway_Reactome	POLR2C;POLR2B;LIG3	Cluster_4
R-HSA-983170	Antigen Presentation: Folding, assembly and peptide loading of class I MHC	http://reactome.org/PathwayBrowser/#/R-HSA-983170	17	3	2.00368	1.49724	0.3239	0.688426	10484;22872;3309	pathway_Reactome	SEC31A;HSPA5;SEC23A	Cluster_4
R-HSA-190236	Signaling by FGFR	http://reactome.org/PathwayBrowser/#/R-HSA-190236	17	3	2.00368	1.49724	0.3239	0.688426	5431;5432;5594	pathway_Reactome	POLR2C;MAPK1;POLR2B	Cluster_4
R-HSA-5654738	Signaling by FGFR2	http://reactome.org/PathwayBrowser/#/R-HSA-5654738	17	3	2.00368	1.49724	0.3239	0.688426	5431;5432;5594	pathway_Reactome	POLR2C;MAPK1;POLR2B	Cluster_4
R-HSA-8875878	MET promotes cell motility	http://reactome.org/PathwayBrowser/#/R-HSA-8875878	17	3	2.00368	1.49724	0.3239	0.688426	1398;1399;5747	pathway_Reactome	CRK;CRKL;PTK2	Cluster_4
R-HSA-2173788	Downregulation of TGF-beta receptor signaling	http://reactome.org/PathwayBrowser/#/R-HSA-2173788	10	2	1.17864	1.69687	0.333475	0.701641	4087;9958	pathway_Reactome	SMAD2;USP15	Cluster_4
R-HSA-8964038	LDL clearance	http://reactome.org/PathwayBrowser/#/R-HSA-8964038	10	2	1.17864	1.69687	0.333475	0.701641	1211;1213	pathway_Reactome	CLTA;CLTC	Cluster_4
R-HSA-167242	Abortive elongation of HIV-1 transcript in the absence of Tat	http://reactome.org/PathwayBrowser/#/R-HSA-167242	10	2	1.17864	1.69687	0.333475	0.701641	5431;5432	pathway_Reactome	POLR2C;POLR2B	Cluster_4
R-HSA-3371556	Cellular response to heat stress	http://reactome.org/PathwayBrowser/#/R-HSA-3371556	56	8	6.60037	1.21205	0.336892	0.70646	10728;1410;259217;3306;3309;3312;5594;9261	pathway_Reactome	HSPA12A;CRYAB;HSPA5;HSPA8;MAPK1;MAPKAPK2;HSPA2;PTGES3	Cluster_4
R-HSA-9006936	Signaling by TGF-beta family members	http://reactome.org/PathwayBrowser/#/R-HSA-9006936	25	4	2.94659	1.3575	0.339493	0.70954	4087;50848;7323;9958	pathway_Reactome	UBE2D3;SMAD2;USP15;F11R	Cluster_4
R-HSA-8957275	Post-translational protein phosphorylation	http://reactome.org/PathwayBrowser/#/R-HSA-8957275	33	5	3.8895	1.28551	0.347562	0.714809	10130;2519;5034;5768;5954	pathway_Reactome	QSOX1;P4HB;PDIA6;RCN1;FUCA2	Cluster_4
R-HSA-447115	Interleukin-12 family signaling	http://reactome.org/PathwayBrowser/#/R-HSA-447115	33	5	3.8895	1.28551	0.347562	0.714809	3936;5034;5062;6774;9049	pathway_Reactome	AIP;P4HB;LCP1;STAT3;PAK2	Cluster_4
R-HSA-5653656	Vesicle-mediated transport	http://reactome.org/PathwayBrowser/#/R-HSA-5653656	253	32	29.8195	1.07312	0.357094	0.714809	10484;1075;11316;1211;1213;1522;201475;22872;22930;2512;25782;26130;2799;3267;3312;3482;378;3831;400;4035;51652;5870;6293;64746;6836;7534;84364;8774;8906;9146;9230;9950	pathway_Reactome	COPE;HGS;SURF4;AP1G2;SEC31A;FTL;CLTA;HSPA8;IGF2R;GNS;ARF4;RAB6A;ARL1;AGFG1;CTSC;YWHAZ;CLTC;KLC1;LRP1;GAPVD1;RAB3GAP1;SEC23A;RAB11B;RAB12;VPS52;ARFGAP2;GOLGA5;NAPG;RAB3GAP2;ACBD3;CTSZ;CHMP3	Cluster_4
R-HSA-400206	Regulation of lipid metabolism by Peroxisome proliferator-activated receptor alpha (PPARalpha)	http://reactome.org/PathwayBrowser/#/R-HSA-400206	18	3	2.12155	1.41406	0.357974	0.714809	1374;4802;51	pathway_Reactome	CPT1A;NFYC;ACOX1	Cluster_4
R-HSA-168928	DDX58/IFIH1-mediated induction of interferon-alpha/beta	http://reactome.org/PathwayBrowser/#/R-HSA-168928	18	3	2.12155	1.41406	0.357974	0.714809	5094;7323;83737	pathway_Reactome	UBE2D3;PCBP2;ITCH	Cluster_4
R-HSA-5694530	Cargo concentration in the ER	http://reactome.org/PathwayBrowser/#/R-HSA-5694530	18	3	2.12155	1.41406	0.357974	0.714809	10484;1075;1522	pathway_Reactome	CTSC;SEC23A;CTSZ	Cluster_4
R-HSA-5625740	RHO GTPases activate PKNs	http://reactome.org/PathwayBrowser/#/R-HSA-5625740	18	3	2.12155	1.41406	0.357974	0.714809	4628;4659;7534	pathway_Reactome	PPP1R12A;MYH10;YWHAZ	Cluster_4
R-HSA-166058	MyD88:MAL(TIRAP) cascade initiated on plasma membrane	http://reactome.org/PathwayBrowser/#/R-HSA-166058	18	3	2.12155	1.41406	0.357974	0.714809	1432;5594;9261	pathway_Reactome	MAPK1;MAPKAPK2;MAPK14	Cluster_4
R-HSA-168179	Toll Like Receptor TLR1:TLR2 Cascade	http://reactome.org/PathwayBrowser/#/R-HSA-168179	18	3	2.12155	1.41406	0.357974	0.714809	1432;5594;9261	pathway_Reactome	MAPK1;MAPKAPK2;MAPK14	Cluster_4
R-HSA-168188	Toll Like Receptor TLR6:TLR2 Cascade	http://reactome.org/PathwayBrowser/#/R-HSA-168188	18	3	2.12155	1.41406	0.357974	0.714809	1432;5594;9261	pathway_Reactome	MAPK1;MAPKAPK2;MAPK14	Cluster_4
R-HSA-181438	Toll Like Receptor 2 (TLR2) Cascade	http://reactome.org/PathwayBrowser/#/R-HSA-181438	18	3	2.12155	1.41406	0.357974	0.714809	1432;5594;9261	pathway_Reactome	MAPK1;MAPKAPK2;MAPK14	Cluster_4
R-HSA-168142	Toll Like Receptor 10 (TLR10) Cascade	http://reactome.org/PathwayBrowser/#/R-HSA-168142	18	3	2.12155	1.41406	0.357974	0.714809	1432;5594;9261	pathway_Reactome	MAPK1;MAPKAPK2;MAPK14	Cluster_4
R-HSA-168176	Toll Like Receptor 5 (TLR5) Cascade	http://reactome.org/PathwayBrowser/#/R-HSA-168176	18	3	2.12155	1.41406	0.357974	0.714809	1432;5594;9261	pathway_Reactome	MAPK1;MAPKAPK2;MAPK14	Cluster_4
R-HSA-975871	MyD88 cascade initiated on plasma membrane	http://reactome.org/PathwayBrowser/#/R-HSA-975871	18	3	2.12155	1.41406	0.357974	0.714809	1432;5594;9261	pathway_Reactome	MAPK1;MAPKAPK2;MAPK14	Cluster_4
R-HSA-381426	Regulation of Insulin-like Growth Factor (IGF) transport and uptake by Insulin-like Growth Factor Binding Proteins (IGFBPs)	http://reactome.org/PathwayBrowser/#/R-HSA-381426	34	5	4.00737	1.2477	0.372254	0.72359	10130;2519;5034;5768;5954	pathway_Reactome	QSOX1;P4HB;PDIA6;RCN1;FUCA2	Cluster_4
R-HSA-391251	Protein folding	http://reactome.org/PathwayBrowser/#/R-HSA-391251	34	5	4.00737	1.2477	0.372254	0.72359	11328;2773;402;5203;6774	pathway_Reactome	FKBP9;GNAI3;ARL2;STAT3;PFDN4	Cluster_4
HALLMARK_IL2_STAT5_SIGNALING	IL2 STAT5 signaling	http://www.broadinstitute.org/gsea/msigdb/cards/HALLMARK_IL2_STAT5_SIGNALING	42	6	4.95028	1.21205	0.374207	0.72359	1522;9261;5033;6510;3482;4860	community-contributed_Hallmark50	PNP;IGF2R;P4HA1;MAPKAPK2;SLC1A5;CTSZ	Cluster_4
HALLMARK_EPITHELIAL_MESENCHYMAL_TRANSITION	epithelial mesenchymal transition	http://www.broadinstitute.org/gsea/msigdb/cards/HALLMARK_EPITHELIAL_MESENCHYMAL_TRANSITION	50	7	5.89319	1.18781	0.374767	0.72359	7045;7168;5768;4638;10979;4035;8572	community-contributed_Hallmark50	QSOX1;TPM1;PDLIM4;LRP1;TGFBI;MYLK;FERMT2	Cluster_4
R-HSA-73884	Base Excision Repair	http://reactome.org/PathwayBrowser/#/R-HSA-73884	11	2	1.2965	1.54261	0.378529	0.72359	11284;3980	pathway_Reactome	LIG3;PNKP	Cluster_4
R-HSA-73933	Resolution of Abasic Sites (AP sites)	http://reactome.org/PathwayBrowser/#/R-HSA-73933	11	2	1.2965	1.54261	0.378529	0.72359	11284;3980	pathway_Reactome	LIG3;PNKP	Cluster_4
R-HSA-190828	Gap junction trafficking	http://reactome.org/PathwayBrowser/#/R-HSA-190828	11	2	1.2965	1.54261	0.378529	0.72359	1211;1213	pathway_Reactome	CLTA;CLTC	Cluster_4
R-HSA-164952	The role of Nef in HIV-1 replication and disease pathogenesis	http://reactome.org/PathwayBrowser/#/R-HSA-164952	11	2	1.2965	1.54261	0.378529	0.72359	5062;51606	pathway_Reactome	PAK2;ATP6V1H	Cluster_4
R-HSA-113418	Formation of the Early Elongation Complex	http://reactome.org/PathwayBrowser/#/R-HSA-113418	11	2	1.2965	1.54261	0.378529	0.72359	5431;5432	pathway_Reactome	POLR2C;POLR2B	Cluster_4
R-HSA-167158	Formation of the HIV-1 Early Elongation Complex	http://reactome.org/PathwayBrowser/#/R-HSA-167158	11	2	1.2965	1.54261	0.378529	0.72359	5431;5432	pathway_Reactome	POLR2C;POLR2B	Cluster_4
R-HSA-380972	Energy dependent regulation of mTOR by LKB1-AMPK	http://reactome.org/PathwayBrowser/#/R-HSA-380972	11	2	1.2965	1.54261	0.378529	0.72359	55004;64121	pathway_Reactome	LAMTOR1;RRAGC	Cluster_4
R-HSA-110313	Translesion synthesis by Y family DNA polymerases bypasses lesions on DNA template	http://reactome.org/PathwayBrowser/#/R-HSA-110313	11	2	1.2965	1.54261	0.378529	0.72359	55666;7353	pathway_Reactome	NPLOC4;UFD1	Cluster_4
R-HSA-446353	Cell-extracellular matrix interactions	http://reactome.org/PathwayBrowser/#/R-HSA-446353	11	2	1.2965	1.54261	0.378529	0.72359	10979;7408	pathway_Reactome	VASP;FERMT2	Cluster_4
R-HSA-373752	Netrin-1 signaling	http://reactome.org/PathwayBrowser/#/R-HSA-373752	11	2	1.2965	1.54261	0.378529	0.72359	1432;5747	pathway_Reactome	PTK2;MAPK14	Cluster_4
R-HSA-556833	Metabolism of lipids	http://reactome.org/PathwayBrowser/#/R-HSA-556833	157	20	18.5046	1.08081	0.389037	0.733319	10484;10654;10728;1374;2181;2194;2720;30849;3837;3930;47;4802;51;51228;5289;5297;5476;5566;873;9261	pathway_Reactome	ACSL3;CTSA;CBR1;GLB1;PRKACA;PI4KA;MAPKAPK2;FASN;CPT1A;ACLY;NFYC;LBR;KPNB1;ACOX1;PMVK;PTGES3;SEC23A;PIK3C3;PIK3R4;GLTP	Cluster_4
R-HSA-168181	Toll Like Receptor 7/8 (TLR7/8) Cascade	http://reactome.org/PathwayBrowser/#/R-HSA-168181	19	3	2.23941	1.33964	0.391805	0.733319	1432;5594;9261	pathway_Reactome	MAPK1;MAPKAPK2;MAPK14	Cluster_4
R-HSA-975138	TRAF6 mediated induction of NFkB and MAP kinases upon TLR7/8 or 9 activation	http://reactome.org/PathwayBrowser/#/R-HSA-975138	19	3	2.23941	1.33964	0.391805	0.733319	1432;5594;9261	pathway_Reactome	MAPK1;MAPKAPK2;MAPK14	Cluster_4
R-HSA-975155	MyD88 dependent cascade initiated on endosome	http://reactome.org/PathwayBrowser/#/R-HSA-975155	19	3	2.23941	1.33964	0.391805	0.733319	1432;5594;9261	pathway_Reactome	MAPK1;MAPKAPK2;MAPK14	Cluster_4
R-HSA-111465	Apoptotic cleavage of cellular proteins	http://reactome.org/PathwayBrowser/#/R-HSA-111465	19	3	2.23941	1.33964	0.391805	0.733319	5580;5747;8428	pathway_Reactome	PTK2;PRKCD;STK24	Cluster_4
R-HSA-112382	Formation of RNA Pol II elongation complex	http://reactome.org/PathwayBrowser/#/R-HSA-112382	19	3	2.23941	1.33964	0.391805	0.733319	5431;5432;6923	pathway_Reactome	POLR2C;POLR2B;ELOB	Cluster_4
R-HSA-75955	RNA Polymerase II Transcription Elongation	http://reactome.org/PathwayBrowser/#/R-HSA-75955	19	3	2.23941	1.33964	0.391805	0.733319	5431;5432;6923	pathway_Reactome	POLR2C;POLR2B;ELOB	Cluster_4
R-HSA-446728	Cell junction organization	http://reactome.org/PathwayBrowser/#/R-HSA-446728	27	4	3.18232	1.25694	0.395989	0.738943	10979;3861;50848;7408	pathway_Reactome	KRT14;VASP;FERMT2;F11R	Cluster_4
R-HSA-3371453	Regulation of HSF1-mediated heat shock response	http://reactome.org/PathwayBrowser/#/R-HSA-3371453	44	6	5.186	1.15696	0.418649	0.762992	259217;3306;3309;3312;5594;9261	pathway_Reactome	HSPA12A;HSPA5;HSPA8;MAPK1;MAPKAPK2;HSPA2	Cluster_4
HALLMARK_ADIPOGENESIS	adipocyte development	http://www.broadinstitute.org/gsea/msigdb/cards/HALLMARK_ADIPOGENESIS	85	11	10.0184	1.09798	0.418969	0.762992	51;5236;47;6510;51727;5495;4836;1737;4638;83871;5447	community-contributed_Hallmark50	PPM1B;DLAT;POR;CMPK1;NMT1;PGM1;ACLY;ACOX1;MYLK;SLC1A5;RAB34	Cluster_4
R-HSA-1980143	Signaling by NOTCH1	http://reactome.org/PathwayBrowser/#/R-HSA-1980143	12	2	1.41436	1.41406	0.422262	0.762992	23385;83737	pathway_Reactome	NCSTN;ITCH	Cluster_4
R-HSA-204998	Cell death signalling via NRAGE, NRIF and NADE	http://reactome.org/PathwayBrowser/#/R-HSA-204998	12	2	1.41436	1.41406	0.422262	0.762992	23385;55701	pathway_Reactome	ARHGEF40;NCSTN	Cluster_4
R-HSA-157858	Gap junction trafficking and regulation	http://reactome.org/PathwayBrowser/#/R-HSA-157858	12	2	1.41436	1.41406	0.422262	0.762992	1211;1213	pathway_Reactome	CLTA;CLTC	Cluster_4
R-HSA-182971	EGFR downregulation	http://reactome.org/PathwayBrowser/#/R-HSA-182971	12	2	1.41436	1.41406	0.422262	0.762992	5782;9146	pathway_Reactome	HGS;PTPN12	Cluster_4
R-HSA-5627117	RHO GTPases Activate ROCKs	http://reactome.org/PathwayBrowser/#/R-HSA-5627117	12	2	1.41436	1.41406	0.422262	0.762992	4628;4659	pathway_Reactome	PPP1R12A;MYH10	Cluster_4
R-HSA-5663084	Diseases of carbohydrate metabolism	http://reactome.org/PathwayBrowser/#/R-HSA-5663084	12	2	1.41436	1.41406	0.422262	0.762992	2720;2799	pathway_Reactome	GNS;GLB1	Cluster_4
R-HSA-9022692	Regulation of MECP2 expression and activity	http://reactome.org/PathwayBrowser/#/R-HSA-9022692	12	2	1.41436	1.41406	0.422262	0.762992	3930;5566	pathway_Reactome	PRKACA;LBR	Cluster_4
R-HSA-6803529	FGFR2 alternative splicing	http://reactome.org/PathwayBrowser/#/R-HSA-6803529	12	2	1.41436	1.41406	0.422262	0.762992	5431;5432	pathway_Reactome	POLR2C;POLR2B	Cluster_4
HALLMARK_INFLAMMATORY_RESPONSE	inflammation	http://www.broadinstitute.org/gsea/msigdb/cards/HALLMARK_INFLAMMATORY_RESPONSE	12	2	1.41436	1.41406	0.422262	0.762992	4067;2773	community-contributed_Hallmark50	LYN;GNAI3	Cluster_4
R-HSA-422356	Regulation of insulin secretion	http://reactome.org/PathwayBrowser/#/R-HSA-422356	20	3	2.35727	1.27266	0.425173	0.763849	402;5566;5573	pathway_Reactome	PRKAR1A;PRKACA;ARL2	Cluster_4
HALLMARK_KRAS_SIGNALING_UP	"KRAS signaling, upregulated genes"	http://www.broadinstitute.org/gsea/msigdb/cards/HALLMARK_KRAS_SIGNALING_UP	20	3	2.35727	1.27266	0.425173	0.763849	10418;3936;6801	community-contributed_Hallmark50	STRN;LCP1;SPON1	Cluster_4
R-HSA-373760	L1CAM interactions	http://reactome.org/PathwayBrowser/#/R-HSA-373760	37	5	4.36096	1.14654	0.446	0.798978	1211;1213;3312;5594;5962	pathway_Reactome	CLTA;HSPA8;MAPK1;RDX;CLTC	Cluster_4
R-HSA-983231	Factors involved in megakaryocyte development and platelet production	http://reactome.org/PathwayBrowser/#/R-HSA-983231	29	4	3.41805	1.17026	0.451689	0.804571	3831;5566;5573;57572	pathway_Reactome	PRKAR1A;PRKACA;KLC1;DOCK6	Cluster_4
R-HSA-3371497	HSP90 chaperone cycle for steroid hormone receptors (SHR)	http://reactome.org/PathwayBrowser/#/R-HSA-3371497	29	4	3.41805	1.17026	0.451689	0.804571	10728;10963;3306;3312	pathway_Reactome	HSPA8;STIP1;HSPA2;PTGES3	Cluster_4
R-HSA-917729	Endosomal Sorting Complex Required For Transport (ESCRT)	http://reactome.org/PathwayBrowser/#/R-HSA-917729	13	2	1.53223	1.30529	0.464361	0.815558	51652;9146	pathway_Reactome	HGS;CHMP3	Cluster_4
R-HSA-1442490	Collagen degradation	http://reactome.org/PathwayBrowser/#/R-HSA-1442490	13	2	1.53223	1.30529	0.464361	0.815558	1508;7373	pathway_Reactome	CTSB;COL14A1	Cluster_4
R-HSA-2173789	TGF-beta receptor signaling activates SMADs	http://reactome.org/PathwayBrowser/#/R-HSA-2173789	13	2	1.53223	1.30529	0.464361	0.815558	4087;9958	pathway_Reactome	SMAD2;USP15	Cluster_4
R-HSA-168643	Nucleotide-binding domain, leucine rich repeat containing receptor (NLR) signaling pathways	http://reactome.org/PathwayBrowser/#/R-HSA-168643	13	2	1.53223	1.30529	0.464361	0.815558	1432;83737	pathway_Reactome	MAPK14;ITCH	Cluster_4
R-HSA-73893	DNA Damage Bypass	http://reactome.org/PathwayBrowser/#/R-HSA-73893	13	2	1.53223	1.30529	0.464361	0.815558	55666;7353	pathway_Reactome	NPLOC4;UFD1	Cluster_4
R-HSA-1474244	Extracellular matrix organization	http://reactome.org/PathwayBrowser/#/R-HSA-1474244	63	8	7.42541	1.07738	0.468982	0.81911	1508;1605;23385;375790;5033;5034;50848;7373	pathway_Reactome	AGRN;P4HB;CTSB;P4HA1;COL14A1;DAG1;NCSTN;F11R	Cluster_4
R-HSA-112316	Neuronal System	http://reactome.org/PathwayBrowser/#/R-HSA-112316	38	5	4.47882	1.11637	0.470176	0.81911	2773;3312;5566;5594;8496	pathway_Reactome	GNAI3;HSPA8;PRKACA;MAPK1;PPFIBP1	Cluster_4
R-HSA-195258	RHO GTPase Effectors	http://reactome.org/PathwayBrowser/#/R-HSA-195258	105	13	12.3757	1.05045	0.470303	0.81911	10095;30849;3831;4628;4638;4659;5062;51517;5216;5289;5594;5747;7534	pathway_Reactome	PPP1R12A;ARPC1B;PFN1;MAPK1;MYH10;YWHAZ;PTK2;KLC1;PAK2;MYLK;PIK3C3;PIK3R4;NCKIPSD	Cluster_4
R-HSA-390466	Chaperonin-mediated protein folding	http://reactome.org/PathwayBrowser/#/R-HSA-390466	30	4	3.53591	1.13125	0.478939	0.829544	11328;2773;5203;6774	pathway_Reactome	FKBP9;GNAI3;STAT3;PFDN4	Cluster_4
R-HSA-9020591	Interleukin-12 signaling	http://reactome.org/PathwayBrowser/#/R-HSA-9020591	30	4	3.53591	1.13125	0.478939	0.829544	3936;5034;5062;9049	pathway_Reactome	AIP;P4HB;LCP1;PAK2	Cluster_4
R-HSA-428157	Sphingolipid metabolism	http://reactome.org/PathwayBrowser/#/R-HSA-428157	22	3	2.593	1.15696	0.489797	0.841377	2720;51228;5476	pathway_Reactome	CTSA;GLB1;GLTP	Cluster_4
R-HSA-112314	Neurotransmitter receptors and postsynaptic signal transmission	http://reactome.org/PathwayBrowser/#/R-HSA-112314	22	3	2.593	1.15696	0.489797	0.841377	2773;5566;5594	pathway_Reactome	GNAI3;PRKACA;MAPK1	Cluster_4
HALLMARK_CHOLESTEROL_HOMEOSTASIS	cholesterol homeostasis	http://www.broadinstitute.org/gsea/msigdb/cards/HALLMARK_CHOLESTEROL_HOMEOSTASIS	22	3	2.593	1.15696	0.489797	0.841377	10654;2194;1191	community-contributed_Hallmark50	CLU;FASN;PMVK	Cluster_4
R-HSA-112315	Transmission across Chemical Synapses	http://reactome.org/PathwayBrowser/#/R-HSA-112315	31	4	3.65378	1.09476	0.505655	0.866246	2773;3312;5566;5594	pathway_Reactome	GNAI3;HSPA8;PRKACA;MAPK1	Cluster_4
R-HSA-8856825	Cargo recognition for clathrin-mediated endocytosis	http://reactome.org/PathwayBrowser/#/R-HSA-8856825	40	5	4.71455	1.06055	0.517457	0.884048	1211;1213;3267;3482;9146	pathway_Reactome	HGS;CLTA;IGF2R;AGFG1;CLTC	Cluster_4
R-HSA-8852135	Protein ubiquitination	http://reactome.org/PathwayBrowser/#/R-HSA-8852135	23	3	2.71087	1.10666	0.520764	0.887281	7323;7332;7336	pathway_Reactome	UBE2D3;UBE2L3;UBE2V2	Cluster_4
R-HSA-446203	Asparagine N-linked glycosylation	http://reactome.org/PathwayBrowser/#/R-HSA-446203	109	13	12.8471	1.0119	0.528169	0.897458	10484;1075;11316;1522;22872;2673;2720;378;5476;55577;5700;84364;8774	pathway_Reactome	COPE;SEC31A;CTSA;GLB1;ARF4;CTSC;PSMC1;GFPT1;SEC23A;ARFGAP2;NAPG;CTSZ;NAGK	Cluster_4
R-HSA-162599	Late Phase of HIV Life Cycle	http://reactome.org/PathwayBrowser/#/R-HSA-162599	58	7	6.8361	1.02398	0.5352	0.898047	2959;4836;51652;5431;5432;5902;6923	pathway_Reactome	POLR2C;NMT1;POLR2B;RANBP1;GTF2B;ELOB;CHMP3	Cluster_4
HALLMARK_XENOBIOTIC_METABOLISM	metabolism of xenobiotics	http://www.broadinstitute.org/gsea/msigdb/cards/HALLMARK_XENOBIOTIC_METABOLISM	58	7	6.8361	1.02398	0.5352	0.898047	5447;53;873;51;4836;10728;6510	community-contributed_Hallmark50	ACP2;CBR1;POR;NMT1;ACOX1;PTGES3;SLC1A5	Cluster_4
R-HSA-5576891	Cardiac conduction	http://reactome.org/PathwayBrowser/#/R-HSA-5576891	15	2	1.76796	1.13125	0.542839	0.898047	493;5566	pathway_Reactome	PRKACA;ATP2B4	Cluster_4
R-HSA-5693538	Homology Directed Repair	http://reactome.org/PathwayBrowser/#/R-HSA-5693538	15	2	1.76796	1.13125	0.542839	0.898047	3980;7336	pathway_Reactome	LIG3;UBE2V2	Cluster_4
R-HSA-6782135	Dual incision in TC-NER	http://reactome.org/PathwayBrowser/#/R-HSA-6782135	15	2	1.76796	1.13125	0.542839	0.898047	5431;5432	pathway_Reactome	POLR2C;POLR2B	Cluster_4
R-HSA-5578775	Ion homeostasis	http://reactome.org/PathwayBrowser/#/R-HSA-5578775	15	2	1.76796	1.13125	0.542839	0.898047	493;5566	pathway_Reactome	PRKACA;ATP2B4	Cluster_4
R-HSA-69473	G2/M DNA damage checkpoint	http://reactome.org/PathwayBrowser/#/R-HSA-69473	15	2	1.76796	1.13125	0.542839	0.898047	7336;7534	pathway_Reactome	YWHAZ;UBE2V2	Cluster_4
R-HSA-6811438	Intra-Golgi traffic	http://reactome.org/PathwayBrowser/#/R-HSA-6811438	15	2	1.76796	1.13125	0.542839	0.898047	8774;9950	pathway_Reactome	GOLGA5;NAPG	Cluster_4
R-HSA-6785807	Interleukin-4 and Interleukin-13 signaling	http://reactome.org/PathwayBrowser/#/R-HSA-6785807	15	2	1.76796	1.13125	0.542839	0.898047	3312;6774	pathway_Reactome	HSPA8;STAT3	Cluster_4
HALLMARK_SPERMATOGENESIS	sperm development and male fertility	http://www.broadinstitute.org/gsea/msigdb/cards/HALLMARK_SPERMATOGENESIS	15	2	1.76796	1.13125	0.542839	0.898047	3306;3267	community-contributed_Hallmark50	AGFG1;HSPA2	Cluster_4
R-HSA-6781827	Transcription-Coupled Nucleotide Excision Repair (TC-NER)	http://reactome.org/PathwayBrowser/#/R-HSA-6781827	24	3	2.82873	1.06055	0.550688	0.908636	3980;5431;5432	pathway_Reactome	POLR2C;POLR2B;LIG3	Cluster_4
R-HSA-73894	DNA Repair	http://reactome.org/PathwayBrowser/#/R-HSA-73894	59	7	6.95396	1.00662	0.554286	0.91211	11284;3980;5431;5432;55666;7336;7353	pathway_Reactome	POLR2C;POLR2B;LIG3;UBE2V2;NPLOC4;UFD1;PNKP	Cluster_4
R-HSA-5696398	Nucleotide Excision Repair	http://reactome.org/PathwayBrowser/#/R-HSA-5696398	33	4	3.8895	1.02841	0.557158	0.91211	3980;5431;5432;7336	pathway_Reactome	POLR2C;POLR2B;LIG3;UBE2V2	Cluster_4
R-HSA-196849	Metabolism of water-soluble vitamins and cofactors	http://reactome.org/PathwayBrowser/#/R-HSA-196849	33	4	3.8895	1.02841	0.557158	0.91211	2194;23475;54625;84875	pathway_Reactome	FASN;QPRT;PARP14;PARP10	Cluster_4
R-HSA-8854214	TBC/RABGAPs	http://reactome.org/PathwayBrowser/#/R-HSA-8854214	16	2	1.88582	1.06055	0.578982	0.93644	5870;9230	pathway_Reactome	RAB6A;RAB11B	Cluster_4
R-HSA-177929	Signaling by EGFR	http://reactome.org/PathwayBrowser/#/R-HSA-177929	16	2	1.88582	1.06055	0.578982	0.93644	5782;9146	pathway_Reactome	HGS;PTPN12	Cluster_4
R-HSA-390471	Association of TriC/CCT with target proteins during biosynthesis	http://reactome.org/PathwayBrowser/#/R-HSA-390471	16	2	1.88582	1.06055	0.578982	0.93644	11328;6774	pathway_Reactome	FKBP9;STAT3	Cluster_4
R-HSA-2022090	Assembly of collagen fibrils and other multimeric structures	http://reactome.org/PathwayBrowser/#/R-HSA-2022090	16	2	1.88582	1.06055	0.578982	0.93644	1508;7373	pathway_Reactome	CTSB;COL14A1	Cluster_4
R-HSA-156580	Phase II - Conjugation of compounds	http://reactome.org/PathwayBrowser/#/R-HSA-156580	25	3	2.94659	1.01812	0.579488	0.93644	10380;79017;9061	pathway_Reactome	PAPSS1;GGCT;BPNT1	Cluster_4
R-HSA-71387	Metabolism of carbohydrates	http://reactome.org/PathwayBrowser/#/R-HSA-71387	96	11	11.3149	0.972168	0.590097	0.951134	25796;2584;2720;2799;3098;375790;4125;5236;5566;8402;9061	pathway_Reactome	AGRN;MAN2B1;PAPSS1;PGLS;GNS;GLB1;PRKACA;HK1;PGM1;GALK1;SLC25A11	Cluster_4
HALLMARK_MITOTIC_SPINDLE	cell cycle progression: mitotic spindle assembly	http://www.broadinstitute.org/gsea/msigdb/cards/HALLMARK_MITOTIC_SPINDLE	70	8	8.25046	0.969643	0.594762	0.956194	4628;3831;23580;22930;6780;3996;81;10565	community-contributed_Hallmark50	ACTN4;STAU1;MYH10;KLC1;RAB3GAP1;LLGL1;CDC42EP4;ARFGEF1	Cluster_4
R-HSA-71291	Metabolism of amino acids and derivatives	http://reactome.org/PathwayBrowser/#/R-HSA-71291	175	20	20.6262	0.969643	0.598971	0.960498	10213;1737;5686;5690;5700;5701;5702;5704;5705;5707;5708;5709;5710;5713;5714;5717;5718;5719;9061;9861	pathway_Reactome	PSMD11;PSMD12;PSMD14;PSMD3;PAPSS1;DLAT;PSMC3;PSMA5;PSMC2;PSMC4;PSMD8;PSMB2;PSMD7;PSMD4;PSMC1;PSMC5;PSMD2;PSMD6;PSMD1;PSMD13	Cluster_4
HALLMARK_P53_PATHWAY	p53 pathway	http://www.broadinstitute.org/gsea/msigdb/cards/HALLMARK_P53_PATHWAY	35	4	4.12523	0.969643	0.605664	0.968584	10614;64787;3872;6275	community-contributed_Hallmark50	HEXIM1;S100A4;KRT17;EPS8L2	Cluster_4
R-HSA-6802952	Signaling by BRAF and RAF fusions	http://reactome.org/PathwayBrowser/#/R-HSA-6802952	26	3	3.06446	0.978966	0.607103	0.968584	5594;8087;9061	pathway_Reactome	PAPSS1;MAPK1;FXR1	Cluster_4
R-HSA-199977	ER to Golgi Anterograde Transport	http://reactome.org/PathwayBrowser/#/R-HSA-199977	71	8	8.36832	0.955986	0.611562	0.970572	10484;1075;11316;1522;22872;378;84364;8774	pathway_Reactome	COPE;SEC31A;ARF4;CTSC;SEC23A;ARFGAP2;NAPG;CTSZ	Cluster_4
R-HSA-9033241	Peroxisomal protein import	http://reactome.org/PathwayBrowser/#/R-HSA-9033241	17	2	2.00368	0.998162	0.612993	0.970572	51;7323	pathway_Reactome	UBE2D3;ACOX1	Cluster_4
R-HSA-416476	G alpha (q) signalling events	http://reactome.org/PathwayBrowser/#/R-HSA-416476	17	2	2.00368	0.998162	0.612993	0.970572	5580;5594	pathway_Reactome	MAPK1;PRKCD	Cluster_4
R-HSA-162587	HIV Life Cycle	http://reactome.org/PathwayBrowser/#/R-HSA-162587	63	7	7.42541	0.942708	0.626919	0.990121	2959;4836;51652;5431;5432;5902;6923	pathway_Reactome	POLR2C;NMT1;POLR2B;RANBP1;GTF2B;ELOB;CHMP3	Cluster_4
R-HSA-6802957	Oncogenic MAPK signaling	http://reactome.org/PathwayBrowser/#/R-HSA-6802957	27	3	3.18232	0.942708	0.633492	0.990522	5594;8087;9061	pathway_Reactome	PAPSS1;MAPK1;FXR1	Cluster_4
R-HSA-73887	Death Receptor Signalling	http://reactome.org/PathwayBrowser/#/R-HSA-73887	27	3	3.18232	0.942708	0.633492	0.990522	23385;55701;84888	pathway_Reactome	SPPL2A;ARHGEF40;NCSTN	Cluster_4
R-HSA-72165	mRNA Splicing - Minor Pathway	http://reactome.org/PathwayBrowser/#/R-HSA-72165	27	3	3.18232	0.942708	0.633492	0.990522	11325;5431;5432	pathway_Reactome	POLR2C;POLR2B;DDX42	Cluster_4
R-HSA-6811436	COPI-independent Golgi-to-ER retrograde traffic	http://reactome.org/PathwayBrowser/#/R-HSA-6811436	27	3	3.18232	0.942708	0.633492	0.990522	22930;25782;5870	pathway_Reactome	RAB6A;RAB3GAP1;RAB3GAP2	Cluster_4
R-HSA-194315	Signaling by Rho GTPases	http://reactome.org/PathwayBrowser/#/R-HSA-194315	126	14	14.8508	0.942708	0.639213	0.995896	10095;30849;3831;4628;4638;4659;5062;51517;5216;5289;55701;5594;5747;7534	pathway_Reactome	PPP1R12A;ARPC1B;PFN1;MAPK1;MYH10;YWHAZ;PTK2;KLC1;PAK2;MYLK;PIK3C3;ARHGEF40;PIK3R4;NCKIPSD	Cluster_4
R-HSA-8856828	Clathrin-mediated endocytosis	http://reactome.org/PathwayBrowser/#/R-HSA-8856828	64	7	7.54328	0.927979	0.644025	0.995896	1211;1213;26130;3267;3312;3482;9146	pathway_Reactome	HGS;CLTA;HSPA8;IGF2R;AGFG1;CLTC;GAPVD1	Cluster_4
R-HSA-948021	Transport to the Golgi and subsequent modification	http://reactome.org/PathwayBrowser/#/R-HSA-948021	73	8	8.60405	0.929795	0.644059	0.995896	10484;1075;11316;1522;22872;378;84364;8774	pathway_Reactome	COPE;SEC31A;ARF4;CTSC;SEC23A;ARFGAP2;NAPG;CTSZ	Cluster_4
R-HSA-6781823	Formation of TC-NER Pre-Incision Complex	http://reactome.org/PathwayBrowser/#/R-HSA-6781823	18	2	2.12155	0.942708	0.64487	0.995896	5431;5432	pathway_Reactome	POLR2C;POLR2B	Cluster_4
R-HSA-2173782	Binding and Uptake of Ligands by Scavenger Receptors	http://reactome.org/PathwayBrowser/#/R-HSA-2173782	18	2	2.12155	0.942708	0.64487	0.995896	2512;4035	pathway_Reactome	FTL;LRP1	Cluster_4
R-HSA-8953854	Metabolism of RNA	http://reactome.org/PathwayBrowser/#/R-HSA-8953854	335	170	80.3568	2.11556	0	0	10171;10189;10212;1022;10236;10262;10286;10291;103;10421;10450;10465;10482;10523;10528;10556;10594;10607;10713;10772;10946;10949;10969;10992;11017;11051;11100;11157;11260;112858;11338;118460;1207;134430;1477;1478;1479;1656;1660;1665;1981;1994;2091;220988;22803;22827;22894;22938;23020;23160;23165;23225;23279;23350;23398;23404;23450;23451;23511;23517;23524;23636;24148;25804;26019;26121;27043;27258;27316;27339;2963;29894;3178;3181;3183;3187;3190;3191;3192;348995;3842;4670;4686;4691;4809;4839;4904;4927;4928;5093;51202;51593;51602;51639;51691;51692;53371;5394;5430;54433;54464;54888;54931;55226;55272;55660;55746;55749;56259;56915;57187;57418;5822;6146;6176;6418;6426;6427;6428;6429;6430;6432;6625;6626;6627;6629;6632;6633;6634;6635;6638;6829;705;7175;7514;7536;7919;79228;79869;79902;8021;80324;8086;8106;8125;81608;8175;81887;84324;84844;84991;8731;8896;9092;9128;9188;9295;9343;9410;9416;9491;9631;9688;9716;9775;9818;9879;988;9939;9972	pathway_Reactome	DDX39A;SUPT5H;NOP56;XPO1;U2SURP;DHX15;RNMT;PRPF4;SART1;HNRNPR;PPIH;XPOT;NUDT21;AQR;PRPF40A;SRSF10;SF3B1;SNRNP200;NUP155;BCAS2;PRPF6;CD2BP2;LSM8;RPLP1;HNRNPC;SNRPB2;SNRNP70;SNRPA;HNRNPA1;SNRPA1;TPR;GTF2F2;HNRNPL;NCL;FBL;HNRNPA2B1;POLR2A;DDX6;U2AF2;HNRNPH1;CSTF2;RPL22;NUP214;NUP62;RBMX;EIF4A3;ANP32A;BUD31;MTREX;NOP2;NUP153;CDK7;HNRNPA3;HNRNPM;NUP98;CLNS1A;ADAR;SNU13;HNRNPK;SNRPE;LSM3;LSM6;SNRPD1;SNRPD2;SNRPD3;SNRPN;YBX1;RPP30;SARNP;SRSF3;HNRNPU;SET;SRSF2;EXOSC10;EIF4G1;CSTF1;SRSF11;SRSF1;SRSF4;DHX9;NSUN2;NCBP1;CPSF1;NUP160;TBL3;SF3A3;CSTF3;HNRNPA0;SRSF5;SF3B2;SNW1;DDX39B;EXOSC2;BYSL;EFTUD2;WDR43;PWP2;PCBP1;SF3B3;SF3B4;SF3A2;SF3A1;SF1;ELAVL1;SRSF7;USP39;EXOSC6;NUP188;PRPF8;FIP1L1;DDX46;TRMT10C;PHF5A;NUP54;PABPN1;ALYREF;THOC6;CHERP;CCAR1;XRN1;PELP1;NUP93;CPSF7;NUP43;THOC2;WDR36;NUP210;NUP133;SNRNP27;PRPF31;CTNNBL1;PSMF1;NUP205;TNPO1;PPWD1;SNRNP40;RBM17;TP53RK;CDC5L;NUP88;EBNA1BP2;HNRNPUL1;DDX23;WDR18;NUP58;NUP85;SRRT;NAT10;XRN2;DDX47;UPF2;EXOSC5;DDX21;AAAS;IMP3;GAR1;NXF1;PUF60;CPSF3;PRPF19;PPIE;SRRM2;DIS3;RCL1;NOP58;SF3B6;LAS1L;LSM4;RBM8A;PUS1	Cluster_5		S2D	GSEA on proteins from each K-means cluster	DVP	Epithelium
R-HSA-74160	Gene expression (Transcription)	http://reactome.org/PathwayBrowser/#/R-HSA-74160	271	126	65.0051	1.93831	0	0	10111;10128;10189;10212;1022;10397;10432;10498;10514;10670;11051;1108;11198;112858;11338;1385;142;1457;1477;1478;1479;22938;23165;23168;23225;23279;23451;23511;23636;2539;25942;26155;26173;26512;27161;2821;29115;2963;2975;29894;3065;348995;4221;4361;4436;4686;4839;4869;4927;4928;51082;5111;51497;51593;51616;51692;53371;5430;55746;57187;57510;58490;5928;5984;5985;6426;6427;6428;6429;6430;6432;64426;6601;6605;6634;6635;6741;6749;6772;6827;6829;6830;7003;7175;7247;7257;7341;7343;7532;7913;7919;79228;7936;79577;79718;79869;79902;80012;8021;8086;8106;8148;81608;818;84324;8454;84661;8467;86;8731;9070;9188;9219;9295;9328;9330;9439;9491;9533;9631;9646;9688;9775;9818;9939;9972	pathway_Reactome	DDX39A;MEN1;SUPT5H;POLR1C;RNMT;NUDT21;SMARCA5;SF3B1;NUP155;MTA2;ACTL6A;SSB;GPI;NPM1;PARP1;POLR1D;G6PD;PCNA;TPR;GTF2F2;CREB1;UBTF;NELFE;POLR2A;U2AF2;TEAD1;CSTF2;RFC4;NUP214;DEK;NUP62;EIF4A3;RFC5;STAT1;LRPPRC;MSH2;NOP2;NUP153;MRE11;CDK7;NUP98;YWHAG;SNRPE;SNRPD3;SUMO1;SUPT4H1;CSNK2A1;SARNP;SRSF3;SRSF2;CSTF1;SRSF11;SRSF1;SRSF4;SSRP1;RBBP4;NCBP1;CPSF1;NUP160;GTF3C1;CSTF3;SRSF5;HDAC1;CAMK2G;SNW1;CUL1;DDX39B;CHD4;TSN;SRSF7;NUP188;CDC73;CTR9;FIP1L1;SUPT6H;RRAGA;NUP54;PABPN1;ALYREF;THOC6;CARM1;NELFCD;NUP93;INTS1;CPSF7;PHC3;NUP43;THOC2;SMARCC2;NUP210;NUP133;PSMF1;RTF1;NDRG1;NUP205;TAF15;RAD50;SMARCE1;RBM14;TP53RK;SIN3A;NUP88;TSNAX;MYBBP1A;NUP58;NUP85;SRRT;TBL1XR1;DPY30;SUDS3;XPO5;TAF9B;RPRD1B;DDX21;AAAS;ASH2L;SAP30BP;CPSF3;AGO2;INTS6;MED23;NOC2L;SUPT16H;GTF3C5;GTF3C3;RBM8A	Cluster_5
R-HSA-72203	Processing of Capped Intron-Containing Pre-mRNA	http://reactome.org/PathwayBrowser/#/R-HSA-72203	145	122	34.7813	3.50763	0	0	10189;10212;10236;10262;10286;10291;10421;10450;10465;10482;10523;10594;10713;10772;10946;10949;10992;11017;11051;11100;11157;11338;1477;1478;1479;1660;1665;1994;220988;22827;22938;23020;23165;23225;23279;23350;23398;23450;23451;23511;23517;23524;23636;24148;25804;26121;27258;27316;27339;2963;29894;3178;3181;3183;3187;3190;3191;3192;348995;4670;4686;4809;4904;4927;4928;5093;51593;51639;51691;51692;53371;5430;55660;55746;55749;56259;57187;6426;6427;6428;6429;6430;6432;6625;6626;6627;6629;6632;6633;6634;6635;6638;7175;7536;7919;79228;79869;79902;8021;8086;8106;81608;8175;84324;84844;84991;8896;9092;9128;9295;9343;9410;9416;9631;9688;9716;9775;9818;9879;988;9939;9972	pathway_Reactome	DDX39A;U2SURP;DHX15;PRPF4;SART1;HNRNPR;PPIH;NUDT21;AQR;PRPF40A;SRSF10;SF3B1;SNRNP200;NUP155;BCAS2;PRPF6;CD2BP2;LSM8;HNRNPC;SNRPB2;SNRNP70;SNRPA;HNRNPA1;SNRPA1;TPR;GTF2F2;HNRNPL;HNRNPA2B1;POLR2A;U2AF2;HNRNPH1;CSTF2;NUP214;NUP62;RBMX;EIF4A3;BUD31;MTREX;NUP153;HNRNPA3;HNRNPM;NUP98;SNU13;HNRNPK;SNRPE;LSM3;LSM6;SNRPD1;SNRPD2;SNRPD3;SNRPN;YBX1;SARNP;SRSF3;HNRNPU;SRSF2;CSTF1;SRSF11;SRSF1;SRSF4;DHX9;NCBP1;CPSF1;NUP160;SF3A3;CSTF3;HNRNPA0;SRSF5;SF3B2;SNW1;DDX39B;EFTUD2;PCBP1;SF3B3;SF3B4;SF3A2;SF3A1;SF1;ELAVL1;SRSF7;USP39;NUP188;PRPF8;FIP1L1;DDX46;PHF5A;NUP54;PABPN1;ALYREF;THOC6;CHERP;CCAR1;NUP93;CPSF7;NUP43;THOC2;NUP210;NUP133;SNRNP27;PRPF31;CTNNBL1;NUP205;PPWD1;SNRNP40;RBM17;CDC5L;NUP88;HNRNPUL1;DDX23;NUP58;NUP85;SRRT;AAAS;NXF1;PUF60;CPSF3;PRPF19;PPIE;SRRM2;SF3B6;LSM4;RBM8A	Cluster_5
R-HSA-72163	mRNA Splicing - Major Pathway	http://reactome.org/PathwayBrowser/#/R-HSA-72163	114	98	27.3453	3.5838	0	0	10189;10236;10262;10286;10291;10421;10450;10465;10523;10594;10713;10772;10946;10949;10992;11017;11051;11100;11157;11338;1477;1478;1479;1660;1665;1994;220988;22827;22938;23020;23350;23398;23450;23451;23517;23524;24148;25804;26121;27258;27316;27339;2963;29894;3178;3181;3183;3187;3190;3191;3192;4670;4686;4809;4904;5093;51593;51639;51691;51692;5430;55660;55749;56259;6426;6427;6428;6429;6430;6432;6625;6626;6627;6629;6632;6633;6634;6635;6638;7536;79869;8106;81608;8175;84844;84991;8896;9092;9128;9295;9343;9410;9416;9716;9775;9879;988;9939	pathway_Reactome	U2SURP;DHX15;PRPF4;SART1;HNRNPR;PPIH;NUDT21;AQR;PRPF40A;SRSF10;SF3B1;SNRNP200;BCAS2;PRPF6;CD2BP2;LSM8;HNRNPC;SNRPB2;SNRNP70;SNRPA;HNRNPA1;SNRPA1;GTF2F2;HNRNPL;HNRNPA2B1;POLR2A;U2AF2;HNRNPH1;CSTF2;RBMX;EIF4A3;BUD31;MTREX;HNRNPA3;HNRNPM;SNU13;HNRNPK;SNRPE;LSM3;LSM6;SNRPD1;SNRPD2;SNRPD3;SNRPN;YBX1;SRSF3;HNRNPU;SRSF2;CSTF1;SRSF11;SRSF1;SRSF4;DHX9;NCBP1;CPSF1;SF3A3;CSTF3;HNRNPA0;SRSF5;SF3B2;SNW1;EFTUD2;PCBP1;SF3B3;SF3B4;SF3A2;SF3A1;SF1;ELAVL1;SRSF7;USP39;PRPF8;FIP1L1;DDX46;PHF5A;PABPN1;ALYREF;CHERP;CCAR1;CPSF7;SNRNP27;PRPF31;CTNNBL1;PPWD1;SNRNP40;RBM17;CDC5L;HNRNPUL1;DDX23;SRRT;PUF60;CPSF3;PRPF19;PPIE;SRRM2;SF3B6;LSM4;RBM8A	Cluster_5
R-HSA-72172	mRNA Splicing	http://reactome.org/PathwayBrowser/#/R-HSA-72172	114	98	27.3453	3.5838	0	0	10189;10236;10262;10286;10291;10421;10450;10465;10523;10594;10713;10772;10946;10949;10992;11017;11051;11100;11157;11338;1477;1478;1479;1660;1665;1994;220988;22827;22938;23020;23350;23398;23450;23451;23517;23524;24148;25804;26121;27258;27316;27339;2963;29894;3178;3181;3183;3187;3190;3191;3192;4670;4686;4809;4904;5093;51593;51639;51691;51692;5430;55660;55749;56259;6426;6427;6428;6429;6430;6432;6625;6626;6627;6629;6632;6633;6634;6635;6638;7536;79869;8106;81608;8175;84844;84991;8896;9092;9128;9295;9343;9410;9416;9716;9775;9879;988;9939	pathway_Reactome	U2SURP;DHX15;PRPF4;SART1;HNRNPR;PPIH;NUDT21;AQR;PRPF40A;SRSF10;SF3B1;SNRNP200;BCAS2;PRPF6;CD2BP2;LSM8;HNRNPC;SNRPB2;SNRNP70;SNRPA;HNRNPA1;SNRPA1;GTF2F2;HNRNPL;HNRNPA2B1;POLR2A;U2AF2;HNRNPH1;CSTF2;RBMX;EIF4A3;BUD31;MTREX;HNRNPA3;HNRNPM;SNU13;HNRNPK;SNRPE;LSM3;LSM6;SNRPD1;SNRPD2;SNRPD3;SNRPN;YBX1;SRSF3;HNRNPU;SRSF2;CSTF1;SRSF11;SRSF1;SRSF4;DHX9;NCBP1;CPSF1;SF3A3;CSTF3;HNRNPA0;SRSF5;SF3B2;SNW1;EFTUD2;PCBP1;SF3B3;SF3B4;SF3A2;SF3A1;SF1;ELAVL1;SRSF7;USP39;PRPF8;FIP1L1;DDX46;PHF5A;PABPN1;ALYREF;CHERP;CCAR1;CPSF7;SNRNP27;PRPF31;CTNNBL1;PPWD1;SNRNP40;RBM17;CDC5L;HNRNPUL1;DDX23;SRRT;PUF60;CPSF3;PRPF19;PPIE;SRRM2;SF3B6;LSM4;RBM8A	Cluster_5
R-HSA-72202	Transport of Mature Transcript to Cytoplasm	http://reactome.org/PathwayBrowser/#/R-HSA-72202	48	39	11.5138	3.38724	0	0	10189;10212;10482;11338;23165;23225;23279;23511;23636;29894;348995;4686;4927;4928;51692;53371;55746;57187;6426;6427;6428;6429;6430;6432;7175;7919;79228;79902;8021;8086;81608;84324;9295;9631;9688;9775;9818;9939;9972	pathway_Reactome	DDX39A;NUP155;TPR;U2AF2;NUP214;NUP62;EIF4A3;NUP153;NUP98;SARNP;SRSF3;SRSF2;SRSF11;SRSF1;SRSF4;NCBP1;CPSF1;NUP160;SRSF5;DDX39B;SRSF7;NUP188;FIP1L1;NUP54;ALYREF;THOC6;NUP93;NUP43;THOC2;NUP210;NUP133;NUP205;NUP88;NUP58;NUP85;AAAS;NXF1;CPSF3;RBM8A	Cluster_5
R-HSA-159236	Transport of Mature mRNA derived from an Intron-Containing Transcript	http://reactome.org/PathwayBrowser/#/R-HSA-159236	44	36	10.5543	3.41092	4.44089e-16	3.97777e-14	10189;10212;10482;11338;23165;23225;23279;23511;23636;348995;4686;4927;4928;53371;55746;57187;6426;6427;6428;6429;6430;6432;7175;7919;79228;79902;8021;8086;84324;9295;9631;9688;9775;9818;9939;9972	pathway_Reactome	DDX39A;NUP155;TPR;U2AF2;NUP214;NUP62;EIF4A3;NUP153;NUP98;SARNP;SRSF3;SRSF2;SRSF11;SRSF1;SRSF4;NCBP1;NUP160;SRSF5;DDX39B;SRSF7;NUP188;NUP54;ALYREF;THOC6;NUP93;NUP43;THOC2;NUP210;NUP133;NUP205;NUP88;NUP58;NUP85;AAAS;NXF1;RBM8A	Cluster_5
R-HSA-2990846	SUMOylation	http://reactome.org/PathwayBrowser/#/R-HSA-2990846	59	43	14.1524	3.03836	1.11022e-15	8.70137e-14	10054;10055;10274;10521;10735;142;1487;23165;23225;23279;23511;23636;25942;3065;3183;3190;348995;4869;4927;4928;5111;51602;53371;55746;5885;5905;6294;6672;7150;7155;7158;7175;7341;79902;80012;8021;8086;8243;9126;9631;9688;9818;9972	pathway_Reactome	RAD21;NUP155;NPM1;HNRNPC;PARP1;TOP1;PCNA;TPR;SP100;NUP214;NUP62;RANGAP1;NUP153;NUP98;HNRNPK;SUMO1;TOP2B;NUP160;TP53BP1;CTBP1;HDAC1;SMC1A;SAFB;NUP188;NUP54;NUP93;STAG2;PHC3;NUP43;NUP210;NUP133;STAG1;NUP205;DDX17;SIN3A;NUP88;NUP58;NUP85;AAAS;SAE1;UBA2;SMC3;NOP58	Cluster_5
R-HSA-3108232	SUMO E3 ligases SUMOylate target proteins	http://reactome.org/PathwayBrowser/#/R-HSA-3108232	57	41	13.6727	2.99869	1.18794e-14	8.27597e-13	10274;10521;10735;142;1487;23165;23225;23279;23511;23636;25942;3065;3183;3190;348995;4869;4927;4928;5111;51602;53371;55746;5885;5905;6294;6672;7150;7155;7158;7175;7341;79902;80012;8021;8086;8243;9126;9631;9688;9818;9972	pathway_Reactome	RAD21;NUP155;NPM1;HNRNPC;PARP1;TOP1;PCNA;TPR;SP100;NUP214;NUP62;RANGAP1;NUP153;NUP98;HNRNPK;SUMO1;TOP2B;NUP160;TP53BP1;CTBP1;HDAC1;SMC1A;SAFB;NUP188;NUP54;NUP93;STAG2;PHC3;NUP43;NUP210;NUP133;STAG1;NUP205;DDX17;SIN3A;NUP88;NUP58;NUP85;AAAS;SMC3;NOP58	Cluster_5
R-HSA-109688	Cleavage of Growing Transcript in the Termination Region	http://reactome.org/PathwayBrowser/#/R-HSA-109688	32	28	7.67587	3.64779	3.26406e-14	1.86051e-12	10189;10212;11051;11338;1477;1478;1479;29894;4686;51692;57187;6426;6427;6428;6429;6430;6432;6634;6635;7919;79228;79869;8106;81608;84324;9295;9775;9939	pathway_Reactome	DDX39A;NUDT21;U2AF2;CSTF2;EIF4A3;SNRPE;SNRPD3;SARNP;SRSF3;SRSF2;CSTF1;SRSF11;SRSF1;SRSF4;NCBP1;CPSF1;CSTF3;SRSF5;DDX39B;SRSF7;FIP1L1;PABPN1;ALYREF;THOC6;CPSF7;THOC2;CPSF3;RBM8A	Cluster_5
R-HSA-73856	RNA Polymerase II Transcription Termination	http://reactome.org/PathwayBrowser/#/R-HSA-73856	32	28	7.67587	3.64779	3.26406e-14	1.86051e-12	10189;10212;11051;11338;1477;1478;1479;29894;4686;51692;57187;6426;6427;6428;6429;6430;6432;6634;6635;7919;79228;79869;8106;81608;84324;9295;9775;9939	pathway_Reactome	DDX39A;NUDT21;U2AF2;CSTF2;EIF4A3;SNRPE;SNRPD3;SARNP;SRSF3;SRSF2;CSTF1;SRSF11;SRSF1;SRSF4;NCBP1;CPSF1;CSTF3;SRSF5;DDX39B;SRSF7;FIP1L1;PABPN1;ALYREF;THOC6;CPSF7;THOC2;CPSF3;RBM8A	Cluster_5
R-HSA-72187	mRNA 3'-end processing	http://reactome.org/PathwayBrowser/#/R-HSA-72187	30	26	7.19613	3.61305	4.68514e-13	2.44799e-11	10189;10212;11051;11338;1477;1478;1479;29894;4686;51692;57187;6426;6427;6428;6429;6430;6432;7919;79228;79869;8106;81608;84324;9295;9775;9939	pathway_Reactome	DDX39A;NUDT21;U2AF2;CSTF2;EIF4A3;SARNP;SRSF3;SRSF2;CSTF1;SRSF11;SRSF1;SRSF4;NCBP1;CPSF1;CSTF3;SRSF5;DDX39B;SRSF7;FIP1L1;PABPN1;ALYREF;THOC6;CPSF7;THOC2;CPSF3;RBM8A	Cluster_5
R-HSA-72165	mRNA Splicing - Minor Pathway	http://reactome.org/PathwayBrowser/#/R-HSA-72165	27	23	6.47652	3.55129	2.42282e-11	1.16854e-09	10262;10594;10992;23020;23450;23451;24148;2963;4686;4809;4904;51639;5430;6426;6427;6432;6632;6633;6634;6635;9343;9410;9416	pathway_Reactome	SF3B1;SNRNP200;PRPF6;GTF2F2;POLR2A;SNU13;SNRPE;SNRPD1;SNRPD2;SNRPD3;YBX1;SRSF2;SRSF1;NCBP1;SF3B2;EFTUD2;SF3B3;SF3B4;SRSF7;PRPF8;SNRNP40;DDX23;SF3B6	Cluster_5
R-HSA-159231	Transport of Mature mRNA Derived from an Intronless Transcript	http://reactome.org/PathwayBrowser/#/R-HSA-159231	29	24	6.95626	3.45013	2.95453e-11	1.23499e-09	10189;10482;23165;23225;23279;23511;23636;29894;348995;4686;4927;4928;51692;53371;55746;7175;79902;8021;8086;81608;9631;9688;9818;9972	pathway_Reactome	NUP155;TPR;NUP214;NUP62;NUP153;NUP98;NCBP1;CPSF1;NUP160;NUP188;FIP1L1;NUP54;ALYREF;NUP93;NUP43;NUP210;NUP133;NUP205;NUP88;NUP58;NUP85;AAAS;NXF1;CPSF3	Cluster_5
R-HSA-159234	Transport of Mature mRNAs Derived from Intronless Transcripts	http://reactome.org/PathwayBrowser/#/R-HSA-159234	29	24	6.95626	3.45013	2.95453e-11	1.23499e-09	10189;10482;23165;23225;23279;23511;23636;29894;348995;4686;4927;4928;51692;53371;55746;7175;79902;8021;8086;81608;9631;9688;9818;9972	pathway_Reactome	NUP155;TPR;NUP214;NUP62;NUP153;NUP98;NCBP1;CPSF1;NUP160;NUP188;FIP1L1;NUP54;ALYREF;NUP93;NUP43;NUP210;NUP133;NUP205;NUP88;NUP58;NUP85;AAAS;NXF1;CPSF3	Cluster_5
R-HSA-3108214	SUMOylation of DNA damage response and repair proteins	http://reactome.org/PathwayBrowser/#/R-HSA-3108214	35	27	8.39549	3.21601	3.3977e-11	1.33148e-09	10274;10735;142;23165;23225;23279;23511;23636;348995;4927;4928;53371;55746;5885;6672;7175;7341;79902;80012;8021;8086;8243;9126;9631;9688;9818;9972	pathway_Reactome	RAD21;NUP155;PARP1;TPR;SP100;NUP214;NUP62;NUP153;NUP98;SUMO1;NUP160;SMC1A;NUP188;NUP54;NUP93;STAG2;PHC3;NUP43;NUP210;NUP133;STAG1;NUP205;NUP88;NUP58;NUP85;AAAS;SMC3	Cluster_5
R-HSA-4570464	SUMOylation of RNA binding proteins	http://reactome.org/PathwayBrowser/#/R-HSA-4570464	28	23	6.71639	3.42446	1.05555e-10	3.6027e-09	23165;23225;23279;23511;23636;3183;3190;348995;4927;4928;51602;53371;55746;7175;7341;79902;80012;8021;8086;9631;9688;9818;9972	pathway_Reactome	NUP155;HNRNPC;TPR;NUP214;NUP62;NUP153;NUP98;HNRNPK;SUMO1;NUP160;NUP188;NUP54;NUP93;PHC3;NUP43;NUP210;NUP133;NUP205;NUP88;NUP58;NUP85;AAAS;NOP58	Cluster_5
R-HSA-4615885	SUMOylation of DNA replication proteins	http://reactome.org/PathwayBrowser/#/R-HSA-4615885	28	23	6.71639	3.42446	1.05555e-10	3.6027e-09	23165;23225;23279;23511;23636;348995;4927;4928;5111;53371;55746;5905;7150;7155;7175;7341;79902;8021;8086;9631;9688;9818;9972	pathway_Reactome	NUP155;TOP1;PCNA;TPR;NUP214;NUP62;RANGAP1;NUP153;NUP98;SUMO1;TOP2B;NUP160;NUP188;NUP54;NUP93;NUP43;NUP210;NUP133;NUP205;NUP88;NUP58;NUP85;AAAS	Cluster_5
R-HSA-191859	snRNP Assembly	http://reactome.org/PathwayBrowser/#/R-HSA-191859	30	24	7.19613	3.33512	1.14919e-10	3.6027e-09	1207;23165;23225;23279;23511;23636;348995;4686;4927;4928;53371;55746;6632;6633;6634;6635;7175;79902;8021;8086;9631;9688;9818;9972	pathway_Reactome	NUP155;TPR;NUP214;NUP62;NUP153;NUP98;CLNS1A;SNRPE;SNRPD1;SNRPD2;SNRPD3;NCBP1;NUP160;NUP188;NUP54;NUP93;NUP43;NUP210;NUP133;NUP205;NUP88;NUP58;NUP85;AAAS	Cluster_5
R-HSA-194441	Metabolism of non-coding RNA	http://reactome.org/PathwayBrowser/#/R-HSA-194441	30	24	7.19613	3.33512	1.14919e-10	3.6027e-09	1207;23165;23225;23279;23511;23636;348995;4686;4927;4928;53371;55746;6632;6633;6634;6635;7175;79902;8021;8086;9631;9688;9818;9972	pathway_Reactome	NUP155;TPR;NUP214;NUP62;NUP153;NUP98;CLNS1A;SNRPE;SNRPD1;SNRPD2;SNRPD3;NCBP1;NUP160;NUP188;NUP54;NUP93;NUP43;NUP210;NUP133;NUP205;NUP88;NUP58;NUP85;AAAS	Cluster_5
R-HSA-168276	NS1 Mediated Effects on Host Pathways	http://reactome.org/PathwayBrowser/#/R-HSA-168276	27	22	6.47652	3.39689	3.7382e-10	1.11612e-08	23165;23225;23279;23511;23636;348995;3840;4927;4928;53371;55746;5610;7175;79902;8021;8086;8106;9631;9636;9688;9818;9972	pathway_Reactome	KPNA4;NUP155;ISG15;TPR;EIF2AK2;NUP214;NUP62;NUP153;NUP98;NUP160;NUP188;NUP54;PABPN1;NUP93;NUP43;NUP210;NUP133;NUP205;NUP88;NUP58;NUP85;AAAS	Cluster_5
R-HSA-73857	RNA Polymerase II Transcription	http://reactome.org/PathwayBrowser/#/R-HSA-73857	222	92	53.2514	1.72765	8.56087e-10	2.43985e-08	10111;10128;10189;10212;1022;10397;10432;10498;10670;11051;1108;11198;112858;11338;1385;142;1457;1477;1478;1479;22938;23168;2539;25942;26155;26173;26512;27161;2821;2963;29894;3065;4221;4361;4436;4686;4839;4869;5111;51497;51593;51616;51692;5430;57187;58490;5928;5984;5985;6426;6427;6428;6429;6430;6432;6601;6605;6634;6635;6749;6772;6827;6829;6830;7003;7341;7532;7913;7919;79228;7936;79577;79718;79869;80012;8106;8148;81608;818;84324;8454;84661;86;8731;9070;9219;9295;9439;9491;9646;9775;9939	pathway_Reactome	DDX39A;MEN1;SUPT5H;RNMT;NUDT21;MTA2;ACTL6A;GPI;NPM1;PARP1;G6PD;PCNA;GTF2F2;CREB1;NELFE;POLR2A;U2AF2;TEAD1;CSTF2;RFC4;DEK;EIF4A3;RFC5;STAT1;LRPPRC;MSH2;NOP2;MRE11;CDK7;YWHAG;SNRPE;SNRPD3;SUMO1;SUPT4H1;CSNK2A1;SARNP;SRSF3;SRSF2;CSTF1;SRSF11;SRSF1;SRSF4;SSRP1;RBBP4;NCBP1;CPSF1;CSTF3;SRSF5;HDAC1;CAMK2G;SNW1;CUL1;DDX39B;CHD4;SRSF7;CDC73;CTR9;FIP1L1;SUPT6H;RRAGA;PABPN1;ALYREF;THOC6;CARM1;NELFCD;INTS1;CPSF7;PHC3;THOC2;SMARCC2;PSMF1;RTF1;NDRG1;TAF15;RAD50;SMARCE1;RBM14;TP53RK;SIN3A;SRRT;TBL1XR1;DPY30;TAF9B;RPRD1B;ASH2L;CPSF3;AGO2;INTS6;MED23;NOC2L;SUPT16H;RBM8A	Cluster_5
R-HSA-4551638	SUMOylation of chromatin organization proteins	http://reactome.org/PathwayBrowser/#/R-HSA-4551638	26	21	6.23665	3.36719	1.31155e-09	3.27356e-08	23165;23225;23279;23511;23636;3065;348995;4927;4928;53371;55746;7175;7341;79902;80012;8021;8086;9631;9688;9818;9972	pathway_Reactome	NUP155;TPR;NUP214;NUP62;NUP153;NUP98;SUMO1;NUP160;HDAC1;NUP188;NUP54;NUP93;PHC3;NUP43;NUP210;NUP133;NUP205;NUP88;NUP58;NUP85;AAAS	Cluster_5
R-HSA-159227	Transport of the SLBP independent Mature mRNA	http://reactome.org/PathwayBrowser/#/R-HSA-159227	26	21	6.23665	3.36719	1.31155e-09	3.27356e-08	10189;10482;23165;23225;23279;23511;23636;348995;4686;4927;4928;53371;55746;7175;79902;8021;8086;9631;9688;9818;9972	pathway_Reactome	NUP155;TPR;NUP214;NUP62;NUP153;NUP98;NCBP1;NUP160;NUP188;NUP54;ALYREF;NUP93;NUP43;NUP210;NUP133;NUP205;NUP88;NUP58;NUP85;AAAS;NXF1	Cluster_5
R-HSA-159230	Transport of the SLBP Dependant Mature mRNA	http://reactome.org/PathwayBrowser/#/R-HSA-159230	26	21	6.23665	3.36719	1.31155e-09	3.27356e-08	10189;10482;23165;23225;23279;23511;23636;348995;4686;4927;4928;53371;55746;7175;79902;8021;8086;9631;9688;9818;9972	pathway_Reactome	NUP155;TPR;NUP214;NUP62;NUP153;NUP98;NCBP1;NUP160;NUP188;NUP54;ALYREF;NUP93;NUP43;NUP210;NUP133;NUP205;NUP88;NUP58;NUP85;AAAS;NXF1	Cluster_5
R-HSA-168253	Host Interactions with Influenza Factors	http://reactome.org/PathwayBrowser/#/R-HSA-168253	28	22	6.71639	3.27557	1.35746e-09	3.27356e-08	23165;23225;23279;23511;23636;348995;3840;4927;4928;53371;55746;5610;7175;79902;8021;8086;8106;9631;9636;9688;9818;9972	pathway_Reactome	KPNA4;NUP155;ISG15;TPR;EIF2AK2;NUP214;NUP62;NUP153;NUP98;NUP160;NUP188;NUP54;PABPN1;NUP93;NUP43;NUP210;NUP133;NUP205;NUP88;NUP58;NUP85;AAAS	Cluster_5
R-HSA-162599	Late Phase of HIV Life Cycle	http://reactome.org/PathwayBrowser/#/R-HSA-162599	58	35	13.9125	2.51572	2.25732e-09	5.24199e-08	1022;1104;11198;128866;23165;23225;23279;23511;23636;2963;348995;4686;4927;4928;51497;51616;53371;5430;55746;5905;6749;6827;6829;7175;7514;7936;79902;8021;8086;8148;8731;9631;9688;9818;9972	pathway_Reactome	SUPT5H;XPO1;RNMT;NUP155;TPR;GTF2F2;NELFE;RCC1;POLR2A;NUP214;NUP62;RANGAP1;NUP153;CDK7;NUP98;SUPT4H1;SSRP1;NCBP1;NUP160;NUP188;NUP54;NELFCD;NUP93;NUP43;NUP210;NUP133;NUP205;TAF15;NUP88;NUP58;NUP85;CHMP4B;TAF9B;AAAS;SUPT16H	Cluster_5
HALLMARK_E2F_TARGETS	cell cycle progression: E2F targets	http://www.broadinstitute.org/gsea/msigdb/cards/HALLMARK_E2F_TARGETS	61	36	14.6321	2.46034	3.12002e-09	6.98662e-08	51691;11051;23165;5111;3148;4436;4361;8243;5591;6426;9221;9126;7913;3609;6749;81611;3149;5885;1503;10111;1434;10274;51747;4830;6427;7514;7037;3159;10212;84844;9972;5411;10528;5511;10492;1965	community-contributed_Hallmark50	DDX39A;NOP56;XPO1;HMGB3;NUDT21;RAD21;SYNCRIP;LUC7L3;LSM8;TFRC;EIF2S1;PCNA;NME1;HMGA1;CTPS1;HMGB2;DEK;MSH2;NUP153;MRE11;CSE1L;PRKDC;SRSF2;SRSF1;SSRP1;ILF3;PPP1R8;SMC1A;NOLC1;PHF5A;STAG1;NUP205;RAD50;ANP32E;PNN;SMC3	Cluster_5
R-HSA-177243	Interactions of Rev with host cellular proteins	http://reactome.org/PathwayBrowser/#/R-HSA-177243	29	22	6.95626	3.16262	4.37627e-09	9.46179e-08	1104;23165;23225;23279;23511;23636;348995;4869;4927;4928;53371;55746;5905;7175;7514;79902;8021;8086;9631;9688;9818;9972	pathway_Reactome	XPO1;NUP155;NPM1;TPR;RCC1;NUP214;NUP62;RANGAP1;NUP153;NUP98;NUP160;NUP188;NUP54;NUP93;NUP43;NUP210;NUP133;NUP205;NUP88;NUP58;NUP85;AAAS	Cluster_5
R-HSA-165054	Rev-mediated nuclear export of HIV RNA	http://reactome.org/PathwayBrowser/#/R-HSA-165054	27	21	6.47652	3.24248	4.59362e-09	9.60067e-08	1104;23165;23225;23279;23511;23636;348995;4927;4928;53371;55746;5905;7175;7514;79902;8021;8086;9631;9688;9818;9972	pathway_Reactome	XPO1;NUP155;TPR;RCC1;NUP214;NUP62;RANGAP1;NUP153;NUP98;NUP160;NUP188;NUP54;NUP93;NUP43;NUP210;NUP133;NUP205;NUP88;NUP58;NUP85;AAAS	Cluster_5
R-HSA-72306	tRNA processing	http://reactome.org/PathwayBrowser/#/R-HSA-72306	38	26	9.1151	2.85241	6.20233e-09	1.25447e-07	10556;11260;112858;1478;23165;23225;23279;23511;23636;29894;348995;4927;4928;53371;54888;54931;55746;7175;79902;8021;80324;8086;9631;9688;9818;9972	pathway_Reactome	XPOT;NUP155;TPR;CSTF2;NUP214;NUP62;NUP153;NUP98;RPP30;NSUN2;CPSF1;NUP160;NUP188;TRMT10C;NUP54;NUP93;NUP43;NUP210;NUP133;NUP205;TP53RK;NUP88;NUP58;NUP85;AAAS;PUS1	Cluster_5
R-HSA-162587	HIV Life Cycle	http://reactome.org/PathwayBrowser/#/R-HSA-162587	63	36	15.1119	2.38223	1.05068e-08	2.05867e-07	1022;1104;11198;128866;23165;23225;23279;23511;23636;2963;3159;348995;4686;4927;4928;51497;51616;53371;5430;55746;5905;6749;6827;6829;7175;7514;7936;79902;8021;8086;8148;8731;9631;9688;9818;9972	pathway_Reactome	SUPT5H;XPO1;RNMT;NUP155;TPR;GTF2F2;HMGA1;NELFE;RCC1;POLR2A;NUP214;NUP62;RANGAP1;NUP153;CDK7;NUP98;SUPT4H1;SSRP1;NCBP1;NUP160;NUP188;NUP54;NELFCD;NUP93;NUP43;NUP210;NUP133;NUP205;TAF15;NUP88;NUP58;NUP85;CHMP4B;TAF9B;AAAS;SUPT16H	Cluster_5
R-HSA-170822	Regulation of Glucokinase by Glucokinase Regulatory Protein	http://reactome.org/PathwayBrowser/#/R-HSA-170822	22	18	5.27716	3.41092	1.48394e-08	2.58327e-07	23165;23225;23279;23511;23636;348995;4927;4928;53371;55746;7175;79902;8021;8086;9631;9688;9818;9972	pathway_Reactome	NUP155;TPR;NUP214;NUP62;NUP153;NUP98;NUP160;NUP188;NUP54;NUP93;NUP43;NUP210;NUP133;NUP205;NUP88;NUP58;NUP85;AAAS	Cluster_5
R-HSA-168325	Viral Messenger RNA Synthesis	http://reactome.org/PathwayBrowser/#/R-HSA-168325	26	20	6.23665	3.20685	1.53701e-08	2.58327e-07	23165;23225;23279;23511;23636;2963;348995;4927;4928;53371;5430;55746;7175;79902;8021;8086;9631;9688;9818;9972	pathway_Reactome	NUP155;TPR;GTF2F2;POLR2A;NUP214;NUP62;NUP153;NUP98;NUP160;NUP188;NUP54;NUP93;NUP43;NUP210;NUP133;NUP205;NUP88;NUP58;NUP85;AAAS	Cluster_5
R-HSA-180746	Nuclear import of Rev protein	http://reactome.org/PathwayBrowser/#/R-HSA-180746	26	20	6.23665	3.20685	1.53701e-08	2.58327e-07	1104;23165;23225;23279;23511;23636;348995;4869;4927;4928;53371;55746;7175;79902;8021;8086;9631;9688;9818;9972	pathway_Reactome	NUP155;NPM1;TPR;RCC1;NUP214;NUP62;NUP153;NUP98;NUP160;NUP188;NUP54;NUP93;NUP43;NUP210;NUP133;NUP205;NUP88;NUP58;NUP85;AAAS	Cluster_5
R-HSA-4085377	SUMOylation of SUMOylation proteins	http://reactome.org/PathwayBrowser/#/R-HSA-4085377	24	19	5.75691	3.30038	1.56562e-08	2.58327e-07	23165;23225;23279;23511;23636;348995;4927;4928;53371;55746;7175;7341;79902;8021;8086;9631;9688;9818;9972	pathway_Reactome	NUP155;TPR;NUP214;NUP62;NUP153;NUP98;SUMO1;NUP160;NUP188;NUP54;NUP93;NUP43;NUP210;NUP133;NUP205;NUP88;NUP58;NUP85;AAAS	Cluster_5
R-HSA-168274	Export of Viral Ribonucleoproteins from Nucleus	http://reactome.org/PathwayBrowser/#/R-HSA-168274	24	19	5.75691	3.30038	1.56562e-08	2.58327e-07	23165;23225;23279;23511;23636;348995;4927;4928;53371;55746;7175;7514;79902;8021;8086;9631;9688;9818;9972	pathway_Reactome	XPO1;NUP155;TPR;NUP214;NUP62;NUP153;NUP98;NUP160;NUP188;NUP54;NUP93;NUP43;NUP210;NUP133;NUP205;NUP88;NUP58;NUP85;AAAS	Cluster_5
R-HSA-168333	NEP/NS2 Interacts with the Cellular Export Machinery	http://reactome.org/PathwayBrowser/#/R-HSA-168333	24	19	5.75691	3.30038	1.56562e-08	2.58327e-07	23165;23225;23279;23511;23636;348995;4927;4928;53371;55746;7175;7514;79902;8021;8086;9631;9688;9818;9972	pathway_Reactome	XPO1;NUP155;TPR;NUP214;NUP62;NUP153;NUP98;NUP160;NUP188;NUP54;NUP93;NUP43;NUP210;NUP133;NUP205;NUP88;NUP58;NUP85;AAAS	Cluster_5
R-HSA-211000	Gene Silencing by RNA	http://reactome.org/PathwayBrowser/#/R-HSA-211000	33	23	7.91575	2.9056	2.83479e-08	4.55747e-07	23165;23225;23279;23511;23636;27161;348995;4927;4928;53371;5430;55746;57510;7175;7247;7257;79902;8021;8086;9631;9688;9818;9972	pathway_Reactome	NUP155;TPR;POLR2A;NUP214;NUP62;NUP153;NUP98;NUP160;TSN;NUP188;NUP54;NUP93;NUP43;NUP210;NUP133;NUP205;NUP88;TSNAX;NUP58;NUP85;XPO5;AAAS;AGO2	Cluster_5
R-HSA-75067	Processing of Capped Intronless Pre-mRNA	http://reactome.org/PathwayBrowser/#/R-HSA-75067	12	12	2.87845	4.16891	3.29253e-08	5.16104e-07	11051;1477;1478;1479;29894;4686;51692;6634;6635;79869;8106;81608	pathway_Reactome	NUDT21;CSTF2;SNRPE;SNRPD3;CSTF1;NCBP1;CPSF1;CSTF3;FIP1L1;PABPN1;CPSF7;CPSF3	Cluster_5
R-HSA-180910	Vpr-mediated nuclear import of PICs	http://reactome.org/PathwayBrowser/#/R-HSA-180910	25	19	5.99678	3.16837	5.08072e-08	7.47951e-07	23165;23225;23279;23511;23636;3159;348995;4927;4928;53371;55746;7175;79902;8021;8086;9631;9688;9818;9972	pathway_Reactome	NUP155;TPR;HMGA1;NUP214;NUP62;NUP153;NUP98;NUP160;NUP188;NUP54;NUP93;NUP43;NUP210;NUP133;NUP205;NUP88;NUP58;NUP85;AAAS	Cluster_5
R-HSA-3232142	SUMOylation of ubiquitinylation proteins	http://reactome.org/PathwayBrowser/#/R-HSA-3232142	25	19	5.99678	3.16837	5.08072e-08	7.47951e-07	23165;23225;23279;23511;23636;348995;4927;4928;53371;55746;7175;7341;79902;8021;8086;9631;9688;9818;9972	pathway_Reactome	NUP155;TPR;NUP214;NUP62;NUP153;NUP98;SUMO1;NUP160;NUP188;NUP54;NUP93;NUP43;NUP210;NUP133;NUP205;NUP88;NUP58;NUP85;AAAS	Cluster_5
R-HSA-1169408	ISG15 antiviral mechanism	http://reactome.org/PathwayBrowser/#/R-HSA-1169408	43	27	10.3145	2.61769	5.12949e-08	7.47951e-07	1981;23165;23225;23279;23511;23586;23636;3434;348995;3840;4927;4928;53371;55746;5610;6772;7175;7318;79902;8021;8086;9631;9636;9688;9775;9818;9972	pathway_Reactome	KPNA4;NUP155;DDX58;ISG15;IFIT1;TPR;EIF2AK2;NUP214;NUP62;EIF4A3;UBA7;STAT1;NUP153;NUP98;EIF4G1;NUP160;NUP188;NUP54;NUP93;NUP43;NUP210;NUP133;NUP205;NUP88;NUP58;NUP85;AAAS	Cluster_5
R-HSA-168271	Transport of Ribonucleoproteins into the Host Nucleus	http://reactome.org/PathwayBrowser/#/R-HSA-168271	23	18	5.51703	3.26262	5.31832e-08	7.57861e-07	23165;23225;23279;23511;23636;348995;4927;4928;53371;55746;7175;79902;8021;8086;9631;9688;9818;9972	pathway_Reactome	NUP155;TPR;NUP214;NUP62;NUP153;NUP98;NUP160;NUP188;NUP54;NUP93;NUP43;NUP210;NUP133;NUP205;NUP88;NUP58;NUP85;AAAS	Cluster_5
R-HSA-1169410	Antiviral mechanism by IFN-stimulated genes	http://reactome.org/PathwayBrowser/#/R-HSA-1169410	46	28	11.0341	2.53759	7.59956e-08	1.05887e-06	1981;23165;23225;23279;23511;23586;23636;3434;348995;3840;4927;4928;4940;53371;55746;5610;6772;7175;7318;79902;8021;8086;9631;9636;9688;9775;9818;9972	pathway_Reactome	KPNA4;NUP155;DDX58;ISG15;IFIT1;TPR;EIF2AK2;NUP214;NUP62;EIF4A3;UBA7;STAT1;NUP153;NUP98;EIF4G1;NUP160;NUP188;NUP54;NUP93;NUP43;NUP210;NUP133;NUP205;NUP88;NUP58;NUP85;AAAS;OAS3	Cluster_5
R-HSA-6784531	tRNA processing in the nucleus	http://reactome.org/PathwayBrowser/#/R-HSA-6784531	32	22	7.67587	2.86612	8.52673e-08	1.16223e-06	10556;11260;1478;23165;23225;23279;23511;23636;29894;348995;4927;4928;53371;55746;7175;79902;8021;8086;9631;9688;9818;9972	pathway_Reactome	XPOT;NUP155;TPR;CSTF2;NUP214;NUP62;NUP153;NUP98;RPP30;CPSF1;NUP160;NUP188;NUP54;NUP93;NUP43;NUP210;NUP133;NUP205;NUP88;NUP58;NUP85;AAAS	Cluster_5
R-HSA-5578749	Transcriptional regulation by small RNAs	http://reactome.org/PathwayBrowser/#/R-HSA-5578749	28	20	6.71639	2.97779	1.25805e-07	1.67829e-06	23165;23225;23279;23511;23636;27161;348995;4927;4928;53371;5430;55746;7175;79902;8021;8086;9631;9688;9818;9972	pathway_Reactome	NUP155;TPR;POLR2A;NUP214;NUP62;NUP153;NUP98;NUP160;NUP188;NUP54;NUP93;NUP43;NUP210;NUP133;NUP205;NUP88;NUP58;NUP85;AAAS;AGO2	Cluster_5
R-HSA-3301854	Nuclear Pore Complex (NPC) Disassembly	http://reactome.org/PathwayBrowser/#/R-HSA-3301854	24	18	5.75691	3.12668	1.65764e-07	2.1653e-06	23165;23225;23279;23511;23636;348995;4927;4928;53371;55746;7175;79902;8021;8086;9631;9688;9818;9972	pathway_Reactome	NUP155;TPR;NUP214;NUP62;NUP153;NUP98;NUP160;NUP188;NUP54;NUP93;NUP43;NUP210;NUP133;NUP205;NUP88;NUP58;NUP85;AAAS	Cluster_5
R-HSA-212165	Epigenetic regulation of gene expression	http://reactome.org/PathwayBrowser/#/R-HSA-212165	20	16	4.79742	3.33512	1.80197e-07	2.30579e-06	1022;10514;1108;23451;25942;29115;3065;51082;5928;64426;7343;7913;8467;9188;9219;9533	pathway_Reactome	POLR1C;SMARCA5;SF3B1;MTA2;POLR1D;UBTF;DEK;CDK7;RBBP4;HDAC1;CHD4;SIN3A;MYBBP1A;SUDS3;DDX21;SAP30BP	Cluster_5
R-HSA-913531	Interferon Signaling	http://reactome.org/PathwayBrowser/#/R-HSA-913531	73	37	17.5106	2.11301	4.4618e-07	5.59509e-06	103;10410;1981;23165;23225;23279;23511;23586;23636;3105;3106;3107;3122;3434;348995;3840;4927;4928;4940;53371;55746;5610;6672;6772;7175;7318;7341;79902;8021;8086;818;9631;9636;9688;9775;9818;9972	pathway_Reactome	KPNA4;NUP155;DDX58;HLA-B;HLA-DRA;HLA-A;ISG15;IFIT1;HLA-C;TPR;EIF2AK2;SP100;NUP214;NUP62;EIF4A3;UBA7;STAT1;NUP153;NUP98;ADAR;SUMO1;IFITM3;EIF4G1;NUP160;CAMK2G;NUP188;NUP54;NUP93;NUP43;NUP210;NUP133;NUP205;NUP88;NUP58;NUP85;AAAS;OAS3	Cluster_5
R-HSA-77595	Processing of Intronless Pre-mRNAs	http://reactome.org/PathwayBrowser/#/R-HSA-77595	10	10	2.39871	4.16891	5.90267e-07	7.25682e-06	11051;1477;1478;1479;29894;4686;51692;79869;8106;81608	pathway_Reactome	NUDT21;CSTF2;CSTF1;NCBP1;CPSF1;CSTF3;FIP1L1;PABPN1;CPSF7;CPSF3	Cluster_5
R-HSA-176033	Interactions of Vpr with host cellular proteins	http://reactome.org/PathwayBrowser/#/R-HSA-176033	28	19	6.71639	2.8289	9.36776e-07	1.12954e-05	23165;23225;23279;23511;23636;3159;348995;4927;4928;53371;55746;7175;79902;8021;8086;9631;9688;9818;9972	pathway_Reactome	NUP155;TPR;HMGA1;NUP214;NUP62;NUP153;NUP98;NUP160;NUP188;NUP54;NUP93;NUP43;NUP210;NUP133;NUP205;NUP88;NUP58;NUP85;AAAS	Cluster_5
R-HSA-674695	RNA Polymerase II Pre-transcription Events	http://reactome.org/PathwayBrowser/#/R-HSA-674695	22	16	5.27716	3.03193	1.68898e-06	1.99809e-05	1022;11198;23168;2963;4686;51497;51616;5430;6749;6827;6829;6830;7936;79577;8148;9646	pathway_Reactome	SUPT5H;GTF2F2;NELFE;POLR2A;CDK7;SUPT4H1;SSRP1;NCBP1;CDC73;CTR9;SUPT6H;NELFCD;RTF1;TAF15;TAF9B;SUPT16H	Cluster_5
HALLMARK_G2M_CHECKPOINT	cell cycle progression: G2/M checkpoint	http://www.broadinstitute.org/gsea/msigdb/cards/HALLMARK_G2M_CHECKPOINT	55	29	13.1929	2.19815	2.95898e-06	3.4357e-05	3149;10274;5885;9221;9184;8243;3609;7150;6426;7514;6421;91746;4926;8899;8454;10432;3159;10212;10492;7090;4691;10772;6632;30000;10146;4211;3192;6427;4928	community-contributed_Hallmark50	DDX39A;MEIS1;TNPO2;XPO1;HMGB3;BUB3;RAD21;SYNCRIP;SRSF10;TOP1;HMGA1;NCL;SFPQ;NUP98;SNRPD1;HNRNPU;SRSF2;TLE3;SRSF1;ILF3;G3BP1;PRPF4B;CUL1;SMC1A;NOLC1;NUMA1;STAG1;YTHDC1;RBM14	Cluster_5
HALLMARK_MYC_TARGETS_V1	"MYC targets, variant 1"	http://www.broadinstitute.org/gsea/msigdb/cards/HALLMARK_MYC_TARGETS_V1	147	59	35.261	1.67323	4.90911e-06	5.59638e-05	5111;6418;6627;6427;10146;4869;9184;7514;2091;708;6426;6626;328;10236;4830;6632;8886;1965;5984;11331;6741;6428;8894;6634;8761;26121;7913;11260;10054;5093;3178;10492;23435;9221;3181;1503;5496;1478;6146;220988;4686;6633;3192;10291;2079;8454;1207;26156;3183;10528;3326;1665;3068;6629;3608;3615;23450;6432;9188	community-contributed_Hallmark50	NOP56;XPO1;PPM1G;DHX15;HNRNPR;XPOT;BUB3;SYNCRIP;RSL1D1;EIF2S1;SSB;NPM1;HNRNPC;HSP90AB1;SNRPB2;SNRPA;HNRNPA1;SNRPA1;PCNA;IMPDH2;NME1;CTPS1;EIF2S2;FBL;HNRNPA2B1;APEX1;CSTF2;RFC4;RPL22;DEK;HDGF;HNRNPA3;CLNS1A;SNRPD1;SNRPD2;SNRPD3;ERH;SRSF3;HNRNPU;SET;SRSF2;C1QBP;SRSF1;NCBP1;ILF2;TARDBP;G3BP1;PABPC4;CUL1;NOLC1;PCBP1;SF3B3;SF3A1;SRSF7;PRPF31;PHB2;DDX21;DDX18;UBA2	Cluster_5
R-HSA-112382	Formation of RNA Pol II elongation complex	http://reactome.org/PathwayBrowser/#/R-HSA-112382	19	14	4.55755	3.07183	6.17241e-06	6.78965e-05	1022;11198;23168;2963;4686;51497;5430;6749;6827;6829;6830;7936;79577;9646	pathway_Reactome	SUPT5H;GTF2F2;NELFE;POLR2A;CDK7;SUPT4H1;SSRP1;NCBP1;CDC73;CTR9;SUPT6H;NELFCD;RTF1;SUPT16H	Cluster_5
R-HSA-75955	RNA Polymerase II Transcription Elongation	http://reactome.org/PathwayBrowser/#/R-HSA-75955	19	14	4.55755	3.07183	6.17241e-06	6.78965e-05	1022;11198;23168;2963;4686;51497;5430;6749;6827;6829;6830;7936;79577;9646	pathway_Reactome	SUPT5H;GTF2F2;NELFE;POLR2A;CDK7;SUPT4H1;SSRP1;NCBP1;CDC73;CTR9;SUPT6H;NELFCD;RTF1;SUPT16H	Cluster_5
R-HSA-3371453	Regulation of HSF1-mediated heat shock response	http://reactome.org/PathwayBrowser/#/R-HSA-3371453	44	24	10.5543	2.27395	1.01681e-05	0.00010992	23165;23225;23279;23511;23636;3308;3313;3337;348995;4927;4928;51182;53371;55746;6782;7175;79902;8021;8086;9532;9631;9688;9818;9972	pathway_Reactome	NUP155;BAG2;TPR;DNAJB1;HSPA4;NUP214;NUP62;HSPA9;HSPA13;NUP153;NUP98;HSPA14;NUP160;NUP188;NUP54;NUP93;NUP43;NUP210;NUP133;NUP205;NUP88;NUP58;NUP85;AAAS	Cluster_5
R-HSA-6790901	rRNA modification in the nucleus and cytosol	http://reactome.org/PathwayBrowser/#/R-HSA-6790901	21	14	5.03729	2.77927	3.77302e-05	0.000400963	10171;10528;10607;134430;2091;23160;4809;4839;51202;51602;54433;55226;55272;5822	pathway_Reactome	NOP56;FBL;NOP2;SNU13;TBL3;WDR43;PWP2;WDR36;NAT10;DDX47;IMP3;GAR1;RCL1;NOP58	Cluster_5
HALLMARK_DNA_REPAIR	DNA repair	http://www.broadinstitute.org/gsea/msigdb/cards/HALLMARK_DNA_REPAIR	50	25	11.9936	2.08445	4.81153e-05	0.000495211	5430;9533;5111;6827;51082;7936;6829;6749;51497;4830;8731;8086;5984;5985;8237;9328;3615;10946;29927;4059;1479;10189;7372;11051;129607	community-contributed_Hallmark50	SUPT5H;POLR1C;RNMT;NUDT21;POLR1D;UMPS;PCNA;IMPDH2;NME1;NELFE;POLR2A;RFC4;RFC5;BCAM;USP11;SEC61A1;SUPT4H1;SSRP1;SF3A3;CSTF3;CMPK2;ALYREF;NELFCD;AAAS;GTF3C5	Cluster_5
R-HSA-167172	Transcription of the HIV genome	http://reactome.org/PathwayBrowser/#/R-HSA-167172	19	13	4.55755	2.85241	4.81784e-05	0.000495211	1022;11198;2963;4686;51497;51616;5430;6749;6827;6829;7936;8148;8731	pathway_Reactome	SUPT5H;RNMT;GTF2F2;NELFE;POLR2A;CDK7;SUPT4H1;SSRP1;NCBP1;NELFCD;TAF15;TAF9B;SUPT16H	Cluster_5
R-HSA-70171	Glycolysis	http://reactome.org/PathwayBrowser/#/R-HSA-70171	42	22	10.0746	2.18371	5.56421e-05	0.000562704	2023;23165;23225;23279;23511;23636;2597;2821;348995;4927;4928;5223;53371;55746;7175;79902;8021;8086;9631;9688;9818;9972	pathway_Reactome	NUP155;GAPDH;ENO1;GPI;TPR;PGAM1;NUP214;NUP62;NUP153;NUP98;NUP160;NUP188;NUP54;NUP93;NUP43;NUP210;NUP133;NUP205;NUP88;NUP58;NUP85;AAAS	Cluster_5
R-HSA-5250913	Positive epigenetic regulation of rRNA expression	http://reactome.org/PathwayBrowser/#/R-HSA-5250913	15	11	3.59807	3.0572	7.20098e-05	0.000716669	10514;1108;23451;3065;51082;5928;7913;8467;9188;9219;9533	pathway_Reactome	POLR1C;SMARCA5;SF3B1;MTA2;POLR1D;DEK;RBBP4;HDAC1;CHD4;MYBBP1A;DDX21	Cluster_5
R-HSA-2980766	Nuclear Envelope Breakdown	http://reactome.org/PathwayBrowser/#/R-HSA-2980766	32	18	7.67587	2.34501	7.93435e-05	0.000777318	23165;23225;23279;23511;23636;348995;4927;4928;53371;55746;7175;79902;8021;8086;9631;9688;9818;9972	pathway_Reactome	NUP155;TPR;NUP214;NUP62;NUP153;NUP98;NUP160;NUP188;NUP54;NUP93;NUP43;NUP210;NUP133;NUP205;NUP88;NUP58;NUP85;AAAS	Cluster_5
R-HSA-3371556	Cellular response to heat stress	http://reactome.org/PathwayBrowser/#/R-HSA-3371556	56	26	13.4328	1.93556	0.000166515	0.00160623	23165;23225;23279;23511;23636;3308;3313;3326;3337;348995;4927;4928;51182;53371;55746;6782;7175;79902;8021;8086;818;9532;9631;9688;9818;9972	pathway_Reactome	NUP155;BAG2;HSP90AB1;TPR;DNAJB1;HSPA4;NUP214;NUP62;HSPA9;HSPA13;NUP153;NUP98;HSPA14;NUP160;CAMK2G;NUP188;NUP54;NUP93;NUP43;NUP210;NUP133;NUP205;NUP88;NUP58;NUP85;AAAS	Cluster_5
R-HSA-6804756	Regulation of TP53 Activity through Phosphorylation	http://reactome.org/PathwayBrowser/#/R-HSA-6804756	16	11	3.83794	2.86612	0.000180905	0.00169295	10111;11198;112858;1457;26155;4361;51616;5984;5985;6749;8148	pathway_Reactome	RFC4;RFC5;MRE11;CSNK2A1;SSRP1;TAF15;RAD50;TP53RK;TAF9B;NOC2L;SUPT16H	Cluster_5
R-HSA-8866654	E3 ubiquitin ligases ubiquitinate target proteins	http://reactome.org/PathwayBrowser/#/R-HSA-8866654	16	11	3.83794	2.86612	0.000180905	0.00169295	10670;23168;3105;5111;5591;56254;5830;79139;79577;9646;9810	pathway_Reactome	RNF40;HLA-A;PCNA;PEX5;PRKDC;RNF20;CDC73;CTR9;RRAGA;RTF1;DERL1	Cluster_5
R-HSA-6807505	RNA polymerase II transcribes snRNA genes	http://reactome.org/PathwayBrowser/#/R-HSA-6807505	14	10	3.3582	2.97779	0.00022523	0.00207676	1022;26173;26512;2963;4686;51593;5430;58490;6827;6829	pathway_Reactome	SUPT5H;GTF2F2;POLR2A;CDK7;SUPT4H1;NCBP1;INTS1;SRRT;RPRD1B;INTS6	Cluster_5
R-HSA-73854	RNA Polymerase I Promoter Clearance	http://reactome.org/PathwayBrowser/#/R-HSA-73854	10	8	2.39871	3.33512	0.000295114	0.00264337	1022;1108;3065;51082;5928;7343;9219;9533	pathway_Reactome	POLR1C;MTA2;POLR1D;UBTF;CDK7;RBBP4;HDAC1;CHD4	Cluster_5
R-HSA-3214815	HDACs deacetylate histones	http://reactome.org/PathwayBrowser/#/R-HSA-3214815	10	8	2.39871	3.33512	0.000295114	0.00264337	1108;23028;23186;3065;5928;64426;79718;9219	pathway_Reactome	KDM1A;MTA2;RBBP4;HDAC1;CHD4;TBL1XR1;SUDS3;RCOR1	Cluster_5
HALLMARK_MYC_TARGETS_V2	"MYC targets, variant 2"	http://www.broadinstitute.org/gsea/msigdb/cards/HALLMARK_MYC_TARGETS_V2	24	14	5.75691	2.43186	0.000304852	0.00269215	56915;79711;9221;23160;8886;705;4839;10528;10171;4869;6949;10514;81887;80324	community-contributed_Hallmark50	NOP56;NPM1;NOP2;TCOF1;BYSL;NOLC1;WDR43;IPO4;MYBBP1A;EXOSC5;DDX18;RCL1;LAS1L;PUS1	Cluster_5
R-HSA-5693538	Homology Directed Repair	http://reactome.org/PathwayBrowser/#/R-HSA-5693538	15	10	3.59807	2.77927	0.000531672	0.00432933	10111;142;4361;5111;5531;5984;5985;7158;7341;7515	pathway_Reactome	PARP1;PCNA;XRCC1;RFC4;RFC5;MRE11;PPP4C;SUMO1;TP53BP1;RAD50	Cluster_5
R-HSA-167152	Formation of HIV elongation complex in the absence of HIV Tat	http://reactome.org/PathwayBrowser/#/R-HSA-167152	15	10	3.59807	2.77927	0.000531672	0.00432933	1022;11198;2963;4686;51497;5430;6749;6827;6829;7936	pathway_Reactome	SUPT5H;GTF2F2;NELFE;POLR2A;CDK7;SUPT4H1;SSRP1;NCBP1;NELFCD;SUPT16H	Cluster_5
R-HSA-167169	HIV Transcription Elongation	http://reactome.org/PathwayBrowser/#/R-HSA-167169	15	10	3.59807	2.77927	0.000531672	0.00432933	1022;11198;2963;4686;51497;5430;6749;6827;6829;7936	pathway_Reactome	SUPT5H;GTF2F2;NELFE;POLR2A;CDK7;SUPT4H1;SSRP1;NCBP1;NELFCD;SUPT16H	Cluster_5
R-HSA-167200	Formation of HIV-1 elongation complex containing HIV-1 Tat	http://reactome.org/PathwayBrowser/#/R-HSA-167200	15	10	3.59807	2.77927	0.000531672	0.00432933	1022;11198;2963;4686;51497;5430;6749;6827;6829;7936	pathway_Reactome	SUPT5H;GTF2F2;NELFE;POLR2A;CDK7;SUPT4H1;SSRP1;NCBP1;NELFCD;SUPT16H	Cluster_5
R-HSA-167246	Tat-mediated elongation of the HIV-1 transcript	http://reactome.org/PathwayBrowser/#/R-HSA-167246	15	10	3.59807	2.77927	0.000531672	0.00432933	1022;11198;2963;4686;51497;5430;6749;6827;6829;7936	pathway_Reactome	SUPT5H;GTF2F2;NELFE;POLR2A;CDK7;SUPT4H1;SSRP1;NCBP1;NELFCD;SUPT16H	Cluster_5
R-HSA-6796648	TP53 Regulates Transcription of DNA Repair Genes	http://reactome.org/PathwayBrowser/#/R-HSA-6796648	15	10	3.59807	2.77927	0.000531672	0.00432933	1022;11198;2963;4436;51497;5430;6749;6827;6829;7936	pathway_Reactome	SUPT5H;GTF2F2;NELFE;POLR2A;MSH2;CDK7;SUPT4H1;SSRP1;NELFCD;SUPT16H	Cluster_5
R-HSA-68875	Mitotic Prophase	http://reactome.org/PathwayBrowser/#/R-HSA-68875	42	20	10.0746	1.98519	0.000634987	0.00510432	23165;23225;23279;23511;23636;348995;4926;4927;4928;53371;55746;6418;7175;79902;8021;8086;9631;9688;9818;9972	pathway_Reactome	NUP155;TPR;NUP214;NUP62;NUP153;NUP98;SET;NUP160;NUMA1;NUP188;NUP54;NUP93;NUP43;NUP210;NUP133;NUP205;NUP88;NUP58;NUP85;AAAS	Cluster_5
R-HSA-5633007	Regulation of TP53 Activity	http://reactome.org/PathwayBrowser/#/R-HSA-5633007	28	15	6.71639	2.23334	0.000647587	0.00513971	10111;1108;11198;112858;1457;26155;3065;4361;51616;5928;5984;5985;6749;8148;9219	pathway_Reactome	MTA2;RFC4;RFC5;MRE11;CSNK2A1;SSRP1;RBBP4;HDAC1;CHD4;TAF15;RAD50;TP53RK;TAF9B;NOC2L;SUPT16H	Cluster_5
R-HSA-70326	Glucose metabolism	http://reactome.org/PathwayBrowser/#/R-HSA-70326	51	23	12.2334	1.88009	0.000667929	0.00523489	2023;23165;23225;23279;23511;23636;2597;2821;348995;4927;4928;5106;5223;53371;55746;7175;79902;8021;8086;9631;9688;9818;9972	pathway_Reactome	NUP155;GAPDH;ENO1;GPI;TPR;PGAM1;NUP214;NUP62;NUP153;NUP98;NUP160;PCK2;NUP188;NUP54;NUP93;NUP43;NUP210;NUP133;NUP205;NUP88;NUP58;NUP85;AAAS	Cluster_5
R-HSA-9018519	Estrogen-dependent gene expression	http://reactome.org/PathwayBrowser/#/R-HSA-9018519	23	13	5.51703	2.35634	0.000765391	0.00592469	10274;10498;10735;23028;27161;2963;3065;3326;5430;5885;7090;8243;9126	pathway_Reactome	RAD21;KDM1A;HSP90AB1;GTF2F2;POLR2A;TLE3;HDAC1;SMC1A;CARM1;STAG2;STAG1;AGO2;SMC3	Cluster_5
R-HSA-113418	Formation of the Early Elongation Complex	http://reactome.org/PathwayBrowser/#/R-HSA-113418	11	8	2.63858	3.03193	0.000855437	0.00646216	1022;2963;4686;51497;5430;6827;6829;7936	pathway_Reactome	SUPT5H;GTF2F2;NELFE;POLR2A;CDK7;SUPT4H1;NCBP1;NELFCD	Cluster_5
R-HSA-167158	Formation of the HIV-1 Early Elongation Complex	http://reactome.org/PathwayBrowser/#/R-HSA-167158	11	8	2.63858	3.03193	0.000855437	0.00646216	1022;2963;4686;51497;5430;6827;6829;7936	pathway_Reactome	SUPT5H;GTF2F2;NELFE;POLR2A;CDK7;SUPT4H1;NCBP1;NELFCD	Cluster_5
R-HSA-5693532	DNA Double-Strand Break Repair	http://reactome.org/PathwayBrowser/#/R-HSA-5693532	21	12	5.03729	2.38223	0.001079	0.00805398	10111;142;4361;5111;5531;5591;5984;5985;7158;7341;7515;8467	pathway_Reactome	SMARCA5;PARP1;PCNA;XRCC1;RFC4;RFC5;MRE11;PPP4C;SUMO1;PRKDC;TP53BP1;RAD50	Cluster_5
R-HSA-3700989	Transcriptional Regulation by TP53	http://reactome.org/PathwayBrowser/#/R-HSA-3700989	85	33	20.389	1.61852	0.00134945	0.00995416	10111;10128;1022;10397;10498;10670;1108;11198;112858;1457;2539;26155;27161;2821;2963;3065;4361;4436;4869;5111;51497;51616;5430;5928;5984;5985;6749;6827;6829;7532;7936;8148;9219	pathway_Reactome	SUPT5H;MTA2;GPI;NPM1;G6PD;PCNA;GTF2F2;NELFE;POLR2A;RFC4;RFC5;LRPPRC;MSH2;MRE11;CDK7;YWHAG;SUPT4H1;CSNK2A1;SSRP1;RBBP4;HDAC1;CHD4;RRAGA;CARM1;NELFCD;NDRG1;TAF15;RAD50;TP53RK;TAF9B;AGO2;NOC2L;SUPT16H	Cluster_5
R-HSA-73864	RNA Polymerase I Transcription	http://reactome.org/PathwayBrowser/#/R-HSA-73864	12	8	2.87845	2.77927	0.00203053	0.0144676	1022;1108;3065;51082;5928;7343;9219;9533	pathway_Reactome	POLR1C;MTA2;POLR1D;UBTF;CDK7;RBBP4;HDAC1;CHD4	Cluster_5
R-HSA-5693567	HDR through Homologous Recombination (HRR) or Single Strand Annealing (SSA)	http://reactome.org/PathwayBrowser/#/R-HSA-5693567	12	8	2.87845	2.77927	0.00203053	0.0144676	10111;4361;5111;5531;5984;5985;7158;7341	pathway_Reactome	PCNA;RFC4;RFC5;MRE11;PPP4C;SUMO1;TP53BP1;RAD50	Cluster_5
R-HSA-6803529	FGFR2 alternative splicing	http://reactome.org/PathwayBrowser/#/R-HSA-6803529	12	8	2.87845	2.77927	0.00203053	0.0144676	23543;2963;3178;3187;4670;4686;5430;7073	pathway_Reactome	RBFOX2;HNRNPA1;GTF2F2;POLR2A;HNRNPH1;HNRNPM;TIAL1;NCBP1	Cluster_5
R-HSA-167242	Abortive elongation of HIV-1 transcript in the absence of Tat	http://reactome.org/PathwayBrowser/#/R-HSA-167242	10	7	2.39871	2.91823	0.00265196	0.0186829	2963;4686;51497;5430;6827;6829;7936	pathway_Reactome	SUPT5H;GTF2F2;NELFE;POLR2A;SUPT4H1;NCBP1;NELFCD	Cluster_5
R-HSA-8852135	Protein ubiquitination	http://reactome.org/PathwayBrowser/#/R-HSA-8852135	23	12	5.51703	2.17508	0.00306332	0.0213411	10670;23168;3105;5111;5591;56254;5830;79139;79577;8078;9646;9810	pathway_Reactome	RNF40;HLA-A;PCNA;USP5;PEX5;PRKDC;RNF20;CDC73;CTR9;RRAGA;RTF1;DERL1	Cluster_5
R-HSA-167238	Pausing and recovery of Tat-mediated HIV elongation	http://reactome.org/PathwayBrowser/#/R-HSA-167238	13	8	3.11832	2.56548	0.00418096	0.0278879	11198;2963;51497;5430;6749;6827;6829;7936	pathway_Reactome	SUPT5H;GTF2F2;NELFE;POLR2A;SUPT4H1;SSRP1;NELFCD;SUPT16H	Cluster_5
R-HSA-167243	Tat-mediated HIV elongation arrest and recovery	http://reactome.org/PathwayBrowser/#/R-HSA-167243	13	8	3.11832	2.56548	0.00418096	0.0278879	11198;2963;51497;5430;6749;6827;6829;7936	pathway_Reactome	SUPT5H;GTF2F2;NELFE;POLR2A;SUPT4H1;SSRP1;NELFCD;SUPT16H	Cluster_5
R-HSA-167287	HIV elongation arrest and recovery	http://reactome.org/PathwayBrowser/#/R-HSA-167287	13	8	3.11832	2.56548	0.00418096	0.0278879	11198;2963;51497;5430;6749;6827;6829;7936	pathway_Reactome	SUPT5H;GTF2F2;NELFE;POLR2A;SUPT4H1;SSRP1;NELFCD;SUPT16H	Cluster_5
R-HSA-167290	Pausing and recovery of HIV elongation	http://reactome.org/PathwayBrowser/#/R-HSA-167290	13	8	3.11832	2.56548	0.00418096	0.0278879	11198;2963;51497;5430;6749;6827;6829;7936	pathway_Reactome	SUPT5H;GTF2F2;NELFE;POLR2A;SUPT4H1;SSRP1;NELFCD;SUPT16H	Cluster_5
R-HSA-3247509	Chromatin modifying enzymes	http://reactome.org/PathwayBrowser/#/R-HSA-3247509	36	16	8.63536	1.85285	0.00526027	0.0343561	10498;1108;23028;23186;3065;5928;64426;6601;6605;79718;8295;84661;8473;86;9070;9219	pathway_Reactome	OGT;KDM1A;MTA2;ACTL6A;RBBP4;HDAC1;CHD4;CARM1;SMARCC2;SMARCE1;TBL1XR1;DPY30;SUDS3;ASH2L;RCOR1;TRRAP	Cluster_5
R-HSA-4839726	Chromatin organization	http://reactome.org/PathwayBrowser/#/R-HSA-4839726	36	16	8.63536	1.85285	0.00526027	0.0343561	10498;1108;23028;23186;3065;5928;64426;6601;6605;79718;8295;84661;8473;86;9070;9219	pathway_Reactome	OGT;KDM1A;MTA2;ACTL6A;RBBP4;HDAC1;CHD4;CARM1;SMARCC2;SMARCE1;TBL1XR1;DPY30;SUDS3;ASH2L;RCOR1;TRRAP	Cluster_5
R-HSA-5693607	Processing of DNA double-strand break ends	http://reactome.org/PathwayBrowser/#/R-HSA-5693607	11	7	2.63858	2.65294	0.00579588	0.0374641	10111;4361;5531;5984;5985;7158;7341	pathway_Reactome	RFC4;RFC5;MRE11;PPP4C;SUMO1;TP53BP1;RAD50	Cluster_5
R-HSA-73894	DNA Repair	http://reactome.org/PathwayBrowser/#/R-HSA-73894	59	23	14.1524	1.62517	0.0067079	0.0429169	10111;1022;10450;142;27339;2956;328;4361;4436;5111;5430;5531;5591;5984;5985;7158;7318;7341;7515;8467;86;9636;9716	pathway_Reactome	SMARCA5;AQR;ACTL6A;ISG15;PARP1;PCNA;XRCC1;POLR2A;APEX1;RFC4;RFC5;UBA7;MSH2;MRE11;CDK7;MSH6;PPP4C;SUMO1;PRKDC;TP53BP1;RAD50;PRPF19;PPIE	Cluster_5
R-HSA-8939211	ESR-mediated signaling	http://reactome.org/PathwayBrowser/#/R-HSA-8939211	28	13	6.71639	1.93556	0.0074663	0.0472865	10274;10498;10735;23028;27161;2963;3065;3326;5430;5885;7090;8243;9126	pathway_Reactome	RAD21;KDM1A;HSP90AB1;GTF2F2;POLR2A;TLE3;HDAC1;SMC1A;CARM1;STAG2;STAG1;AGO2;SMC3	Cluster_5
R-HSA-6782210	Gap-filling DNA repair synthesis and ligation in TC-NER	http://reactome.org/PathwayBrowser/#/R-HSA-6782210	17	9	4.07781	2.20707	0.00909242	0.056445	1022;10450;27339;5111;5430;5984;5985;7515;9716	pathway_Reactome	AQR;PCNA;XRCC1;POLR2A;RFC4;RFC5;CDK7;PRPF19;PPIE	Cluster_5
R-HSA-983170	Antigen Presentation: Folding, assembly and peptide loading of class I MHC	http://reactome.org/PathwayBrowser/#/R-HSA-983170	17	9	4.07781	2.20707	0.00909242	0.056445	10802;3105;3106;3107;6396;6890;6891;811;9632	pathway_Reactome	SEC24A;HLA-B;HLA-A;HLA-C;CALR;SEC24C;SEC13;TAP1;TAP2	Cluster_5
R-HSA-1640170	Cell Cycle	http://reactome.org/PathwayBrowser/#/R-HSA-1640170	174	55	41.7376	1.31776	0.01045	0.0642368	10111;1022;10274;10735;1457;22919;23165;23225;23244;23279;23332;23511;23636;25836;3065;3326;348995;4218;4361;4869;4926;4927;4928;5111;51451;53371;5500;55746;55920;5885;5905;5928;5984;5985;6396;6418;7158;7175;7341;7514;7532;79902;8021;8086;8243;8454;8467;9126;9184;9491;9631;9688;9818;984;9972	pathway_Reactome	XPO1;BUB3;RAD21;SMARCA5;NUP155;NPM1;HSP90AB1;PCNA;TPR;CDK11B;RFC4;NUP214;NUP62;RFC5;RANGAP1;NUP153;MRE11;CDK7;NUP98;SEC13;RAB8A;YWHAG;PPP1CB;SUMO1;CSNK2A1;SET;RBBP4;NUP160;TP53BP1;HDAC1;CUL1;SMC1A;NUMA1;MAPRE1;PDS5A;NUP188;NIPBL;NUP54;CLASP1;NUP93;STAG2;NUP43;NUP210;NUP133;STAG1;PSMF1;NUP205;RAD50;NUP88;NUP58;NUP85;AAAS;RCC2;LCMT1;SMC3	Cluster_5
R-HSA-3899300	SUMOylation of transcription cofactors	http://reactome.org/PathwayBrowser/#/R-HSA-3899300	12	7	2.87845	2.43186	0.0110674	0.0667234	10521;1487;25942;4869;6294;7341;80012	pathway_Reactome	NPM1;SUMO1;CTBP1;SAFB;PHC3;DDX17;SIN3A	Cluster_5
R-HSA-400253	Circadian Clock	http://reactome.org/PathwayBrowser/#/R-HSA-400253	12	7	2.87845	2.43186	0.0110674	0.0667234	10135;10498;1385;5500;5936;79718;8454	pathway_Reactome	CREB1;NAMPT;PPP1CB;CUL1;CARM1;RBM4;TBL1XR1	Cluster_5
R-HSA-6782135	Dual incision in TC-NER	http://reactome.org/PathwayBrowser/#/R-HSA-6782135	15	8	3.59807	2.22342	0.0131486	0.0785162	1022;10450;27339;5111;5430;5984;5985;9716	pathway_Reactome	AQR;PCNA;POLR2A;RFC4;RFC5;CDK7;PRPF19;PPIE	Cluster_5
R-HSA-2500257	Resolution of Sister Chromatid Cohesion	http://reactome.org/PathwayBrowser/#/R-HSA-2500257	46	18	11.0341	1.63131	0.0150839	0.088952	10274;10735;22919;23244;23279;23332;348995;4928;55746;55920;5885;5905;6396;7514;79902;8243;9126;9184	pathway_Reactome	XPO1;BUB3;RAD21;RANGAP1;NUP98;SEC13;NUP160;SMC1A;MAPRE1;PDS5A;CLASP1;STAG2;NUP43;NUP133;STAG1;NUP85;RCC2;SMC3	Cluster_5
R-HSA-429914	Deadenylation-dependent mRNA decay	http://reactome.org/PathwayBrowser/#/R-HSA-429914	24	11	5.75691	1.91075	0.0152214	0.088952	11157;118460;1656;1981;22894;23404;25804;27258;54464;56915;9775	pathway_Reactome	DDX6;EIF4A3;LSM3;LSM6;EIF4G1;EXOSC2;EXOSC6;XRN1;EXOSC5;DIS3;LSM4	Cluster_5
R-HSA-69278	Cell Cycle, Mitotic	http://reactome.org/PathwayBrowser/#/R-HSA-69278	155	49	37.18	1.31791	0.0153219	0.088952	1022;10274;10735;1457;22919;23165;23225;23244;23279;23332;23511;23636;25836;3065;3326;348995;4218;4926;4927;4928;5111;51451;53371;5500;55746;55920;5885;5905;5928;5984;5985;6396;6418;7175;7514;7532;79902;8021;8086;8243;8454;9126;9184;9491;9631;9688;9818;984;9972	pathway_Reactome	XPO1;BUB3;RAD21;NUP155;HSP90AB1;PCNA;TPR;CDK11B;RFC4;NUP214;NUP62;RFC5;RANGAP1;NUP153;CDK7;NUP98;SEC13;RAB8A;YWHAG;PPP1CB;CSNK2A1;SET;RBBP4;NUP160;HDAC1;CUL1;SMC1A;NUMA1;MAPRE1;PDS5A;NUP188;NIPBL;NUP54;CLASP1;NUP93;STAG2;NUP43;NUP210;NUP133;STAG1;PSMF1;NUP205;NUP88;NUP58;NUP85;AAAS;RCC2;LCMT1;SMC3	Cluster_5
R-HSA-73886	Chromosome Maintenance	http://reactome.org/PathwayBrowser/#/R-HSA-73886	10	6	2.39871	2.50134	0.0158503	0.0895328	4869;5111;5928;5984;5985;8467	pathway_Reactome	SMARCA5;NPM1;PCNA;RFC4;RFC5;RBBP4	Cluster_5
R-HSA-201722	Formation of the beta-catenin:TCF transactivating complex	http://reactome.org/PathwayBrowser/#/R-HSA-201722	10	6	2.39871	2.50134	0.0158503	0.0895328	3065;4221;7090;79577;8295;9070	pathway_Reactome	MEN1;TLE3;HDAC1;CDC73;ASH2L;TRRAP	Cluster_5
R-HSA-3769402	Deactivation of the beta-catenin transactivating complex	http://reactome.org/PathwayBrowser/#/R-HSA-3769402	10	6	2.39871	2.50134	0.0158503	0.0895328	1487;3065;4221;7090;7514;9070	pathway_Reactome	MEN1;XPO1;TLE3;CTBP1;HDAC1;ASH2L	Cluster_5
R-HSA-212436	Generic Transcription Pathway	http://reactome.org/PathwayBrowser/#/R-HSA-212436	179	55	42.9369	1.28095	0.0190729	0.106774	10111;10128;1022;10397;10432;10498;10670;1108;11198;112858;1385;142;1457;22938;2539;25942;26155;27161;2821;2963;3065;4221;4361;4436;4839;4869;5111;51497;51616;5430;5928;5984;5985;6601;6605;6749;6772;6827;6829;7003;7341;7532;7913;7936;79718;80012;8148;818;8454;84661;86;9070;9219;9439;9491	pathway_Reactome	MEN1;SUPT5H;MTA2;ACTL6A;GPI;NPM1;PARP1;G6PD;PCNA;GTF2F2;CREB1;NELFE;POLR2A;TEAD1;RFC4;DEK;RFC5;STAT1;LRPPRC;MSH2;NOP2;MRE11;CDK7;YWHAG;SUMO1;SUPT4H1;CSNK2A1;SSRP1;RBBP4;HDAC1;CAMK2G;SNW1;CUL1;CHD4;RRAGA;CARM1;NELFCD;PHC3;SMARCC2;PSMF1;NDRG1;TAF15;RAD50;SMARCE1;RBM14;TP53RK;SIN3A;TBL1XR1;DPY30;TAF9B;ASH2L;AGO2;MED23;NOC2L;SUPT16H	Cluster_5
R-HSA-909733	Interferon alpha/beta signaling	http://reactome.org/PathwayBrowser/#/R-HSA-909733	19	9	4.55755	1.97474	0.0216738	0.120261	103;10410;3105;3106;3107;3434;4940;6772;9636	pathway_Reactome	HLA-B;HLA-A;ISG15;IFIT1;HLA-C;STAT1;ADAR;IFITM3;OAS3	Cluster_5
R-HSA-73884	Base Excision Repair	http://reactome.org/PathwayBrowser/#/R-HSA-73884	11	6	2.63858	2.27395	0.0279156	0.152201	142;328;5111;5984;5985;7515	pathway_Reactome	PARP1;PCNA;XRCC1;APEX1;RFC4;RFC5	Cluster_5
R-HSA-73933	Resolution of Abasic Sites (AP sites)	http://reactome.org/PathwayBrowser/#/R-HSA-73933	11	6	2.63858	2.27395	0.0279156	0.152201	142;328;5111;5984;5985;7515	pathway_Reactome	PARP1;PCNA;XRCC1;APEX1;RFC4;RFC5	Cluster_5
R-HSA-162906	HIV Infection	http://reactome.org/PathwayBrowser/#/R-HSA-162906	120	38	28.7845	1.32015	0.0301588	0.162567	1022;1104;11198;128866;23165;23225;23279;23511;23636;2963;3159;348995;4686;4869;4927;4928;51497;51616;53371;5430;55746;5905;6749;6827;6829;7175;7514;7936;79902;8021;8086;8148;8731;9491;9631;9688;9818;9972	pathway_Reactome	SUPT5H;XPO1;RNMT;NUP155;NPM1;TPR;GTF2F2;HMGA1;NELFE;RCC1;POLR2A;NUP214;NUP62;RANGAP1;NUP153;CDK7;NUP98;SUPT4H1;SSRP1;NCBP1;NUP160;NUP188;NUP54;NELFCD;NUP93;NUP43;NUP210;NUP133;PSMF1;NUP205;TAF15;NUP88;NUP58;NUP85;CHMP4B;TAF9B;AAAS;SUPT16H	Cluster_5
R-HSA-1500620	Meiosis	http://reactome.org/PathwayBrowser/#/R-HSA-1500620	14	7	3.3582	2.08445	0.0304698	0.162567	10111;10274;10735;4361;5885;8243;9126	pathway_Reactome	RAD21;MRE11;SMC1A;STAG2;STAG1;RAD50;SMC3	Cluster_5
HALLMARK_INTERFERON_GAMMA_RESPONSE	interferon gamma response	http://www.broadinstitute.org/gsea/msigdb/cards/HALLMARK_INTERFERON_GAMMA_RESPONSE	56	20	13.4328	1.48889	0.0308673	0.162567	6772;9636;3434;6890;5610;4940;10410;103;23586;129607;7127;10135;710;51056;629;23070;9688;3106;3105;11054	community-contributed_Hallmark50	DDX58;CFB;HLA-B;HLA-A;SERPING1;ISG15;IFIT1;EIF2AK2;LAP3;STAT1;NAMPT;ADAR;IFITM3;TNFAIP2;TAP1;CMPK2;NUP93;CMTR1;OGFR;OAS3	Cluster_5
