## supplemental table S2 for "Integration of cell-type resolved spatial proteomics and transcriptomics reveals novel mechanisms in early ovarian cancer" (part 11 of 12)

### Sheet: S2D (continued)
geneSet	description	link	size	overlap	expect	enrichmentRatio	pValue	FDR	overlapId	database	userId	cluster		subtable	type of table	dataset	type of tissue
R-HSA-8943724	Regulation of PTEN gene transcription	http://reactome.org/PathwayBrowser/#/R-HSA-8943724	17	8	4.07781	1.96184	0.0313725	0.162567	10670;1108;23028;23186;3065;5928;80012;9219	pathway_Reactome	KDM1A;MTA2;RBBP4;HDAC1;CHD4;RRAGA;PHC3;RCOR1	Cluster_5
R-HSA-190236	Signaling by FGFR	http://reactome.org/PathwayBrowser/#/R-HSA-190236	17	8	4.07781	1.96184	0.0313725	0.162567	23543;2963;3178;3187;4670;4686;5430;7073	pathway_Reactome	RBFOX2;HNRNPA1;GTF2F2;POLR2A;HNRNPH1;HNRNPM;TIAL1;NCBP1	Cluster_5
R-HSA-5654738	Signaling by FGFR2	http://reactome.org/PathwayBrowser/#/R-HSA-5654738	17	8	4.07781	1.96184	0.0313725	0.162567	23543;2963;3178;3187;4670;4686;5430;7073	pathway_Reactome	RBFOX2;HNRNPA1;GTF2F2;POLR2A;HNRNPH1;HNRNPM;TIAL1;NCBP1	Cluster_5
R-HSA-9022692	Regulation of MECP2 expression and activity	http://reactome.org/PathwayBrowser/#/R-HSA-9022692	12	6	2.87845	2.08445	0.0447639	0.230057	1385;25942;27161;3065;79718;818	pathway_Reactome	CREB1;HDAC1;CAMK2G;SIN3A;TBL1XR1;AGO2	Cluster_5
R-HSA-1474165	Reproduction	http://reactome.org/PathwayBrowser/#/R-HSA-1474165	15	7	3.59807	1.94549	0.0456258	0.230705	10111;10274;10735;4361;5885;8243;9126	pathway_Reactome	RAD21;MRE11;SMC1A;STAG2;STAG1;RAD50;SMC3	Cluster_5
R-HSA-69473	G2/M DNA damage checkpoint	http://reactome.org/PathwayBrowser/#/R-HSA-69473	15	7	3.59807	1.94549	0.0456258	0.230705	10111;4361;5984;5985;7158;7341;7532	pathway_Reactome	RFC4;RFC5;MRE11;YWHAG;SUMO1;TP53BP1;RAD50	Cluster_5
R-HSA-72312	rRNA processing	http://reactome.org/PathwayBrowser/#/R-HSA-72312	102	32	24.4669	1.30789	0.0502687	0.252148	10171;10528;10556;10607;10969;118460;134430;2091;22803;22894;23160;23404;23517;27043;4691;4809;4839;51202;51602;5394;54433;54931;55226;55272;56915;57418;5822;6146;6176;705;81887;9188	pathway_Reactome	NOP56;RPLP1;NCL;FBL;RPL22;MTREX;NOP2;SNU13;RPP30;EXOSC10;TBL3;EXOSC2;BYSL;WDR43;PWP2;EXOSC6;TRMT10C;PELP1;WDR36;EBNA1BP2;WDR18;NAT10;XRN2;DDX47;EXOSC5;DDX21;IMP3;GAR1;DIS3;RCL1;NOP58;LAS1L	Cluster_5
R-HSA-68877	Mitotic Prometaphase	http://reactome.org/PathwayBrowser/#/R-HSA-68877	63	21	15.1119	1.38964	0.0568835	0.283063	10274;10735;1457;22919;23244;23279;23332;348995;4926;4928;55746;55920;5885;5905;6396;7514;7532;79902;8243;9126;9184	pathway_Reactome	XPO1;BUB3;RAD21;RANGAP1;NUP98;SEC13;YWHAG;CSNK2A1;NUP160;SMC1A;NUMA1;MAPRE1;PDS5A;CLASP1;STAG2;NUP43;NUP133;STAG1;NUP85;RCC2;SMC3	Cluster_5
R-HSA-8868773	rRNA processing in the nucleus and cytosol	http://reactome.org/PathwayBrowser/#/R-HSA-8868773	100	31	23.9871	1.29236	0.0619544	0.305869	10171;10528;10556;10607;10969;118460;134430;2091;22803;22894;23160;23404;23517;27043;4691;4809;4839;51202;51602;5394;54433;55226;55272;56915;57418;5822;6146;6176;705;81887;9188	pathway_Reactome	NOP56;RPLP1;NCL;FBL;RPL22;MTREX;NOP2;SNU13;RPP30;EXOSC10;TBL3;EXOSC2;BYSL;WDR43;PWP2;EXOSC6;PELP1;WDR36;EBNA1BP2;WDR18;NAT10;XRN2;DDX47;EXOSC5;DDX21;IMP3;GAR1;DIS3;RCL1;NOP58;LAS1L	Cluster_5
HALLMARK_UNFOLDED_PROTEIN_RESPONSE	unfolded protein response; ER stress	http://www.broadinstitute.org/gsea/msigdb/cards/HALLMARK_UNFOLDED_PROTEIN_RESPONSE	53	18	12.7132	1.41585	0.0632237	0.309698	56915;811;23404;10528;10113;9221;1965;11260;25804;3313;9775;4869;29968;1981;23517;3434;55272;5394	community-contributed_Hallmark50	NOP56;XPOT;EIF2S1;NPM1;IFIT1;CALR;HSPA9;EIF4A3;MTREX;EXOSC10;EIF4G1;EXOSC2;NOLC1;PREB;EXOSC5;IMP3;LSM4;PSAT1	Cluster_5
R-HSA-381340	Transcriptional regulation of white adipocyte differentiation	http://reactome.org/PathwayBrowser/#/R-HSA-381340	10	5	2.39871	2.08445	0.066403	0.310064	10498;27332;79718;9439;9967	pathway_Reactome	ZNF638;CARM1;TBL1XR1;MED23;THRAP3	Cluster_5
R-HSA-166658	Complement cascade	http://reactome.org/PathwayBrowser/#/R-HSA-166658	10	5	2.39871	2.08445	0.066403	0.310064	3426;629;710;718;735	pathway_Reactome	CFB;C3;C9;SERPING1;CFI	Cluster_5
R-HSA-977606	Regulation of Complement cascade	http://reactome.org/PathwayBrowser/#/R-HSA-977606	10	5	2.39871	2.08445	0.066403	0.310064	3426;629;710;718;735	pathway_Reactome	CFB;C3;C9;SERPING1;CFI	Cluster_5
R-HSA-5693565	Recruitment and ATM-mediated phosphorylation of repair and signaling proteins at DNA double strand breaks	http://reactome.org/PathwayBrowser/#/R-HSA-5693565	10	5	2.39871	2.08445	0.066403	0.310064	10111;4361;7158;7341;8467	pathway_Reactome	SMARCA5;MRE11;SUMO1;TP53BP1;RAD50	Cluster_5
R-HSA-5693606	DNA Double Strand Break Response	http://reactome.org/PathwayBrowser/#/R-HSA-5693606	10	5	2.39871	2.08445	0.066403	0.310064	10111;4361;7158;7341;8467	pathway_Reactome	SMARCA5;MRE11;SUMO1;TP53BP1;RAD50	Cluster_5
R-HSA-2151201	Transcriptional activation of mitochondrial biogenesis	http://reactome.org/PathwayBrowser/#/R-HSA-2151201	13	6	3.11832	1.92411	0.0667602	0.310064	10498;1385;2551;3418;4899;79718	pathway_Reactome	CREB1;IDH2;GABPA;NRF1;CARM1;TBL1XR1	Cluster_5
R-HSA-1226099	Signaling by FGFR in disease	http://reactome.org/PathwayBrowser/#/R-HSA-1226099	13	6	3.11832	1.92411	0.0667602	0.310064	11052;1523;2963;4686;5430;6772	pathway_Reactome	GTF2F2;POLR2A;CUX1;STAT1;NCBP1;CPSF6	Cluster_5
R-HSA-5696398	Nucleotide Excision Repair	http://reactome.org/PathwayBrowser/#/R-HSA-5696398	33	12	7.91575	1.51597	0.0746631	0.344219	1022;10450;142;27339;5111;5430;5984;5985;7341;7515;86;9716	pathway_Reactome	AQR;ACTL6A;PARP1;PCNA;XRCC1;POLR2A;RFC4;RFC5;CDK7;SUMO1;PRPF19;PPIE	Cluster_5
R-HSA-9006931	Signaling by Nuclear Receptors	http://reactome.org/PathwayBrowser/#/R-HSA-9006931	40	14	9.59484	1.45912	0.0760447	0.348029	10274;10498;10735;2171;23028;27161;2963;3065;3326;5430;5885;7090;8243;9126	pathway_Reactome	RAD21;KDM1A;HSP90AB1;GTF2F2;POLR2A;FABP5;TLE3;HDAC1;SMC1A;CARM1;STAG2;STAG1;AGO2;SMC3	Cluster_5
R-HSA-141424	Amplification of signal from the kinetochores	http://reactome.org/PathwayBrowser/#/R-HSA-141424	34	12	8.15562	1.47138	0.0913478	0.409107	22919;23279;23332;348995;4928;55746;55920;5905;6396;7514;79902;9184	pathway_Reactome	XPO1;BUB3;RANGAP1;NUP98;SEC13;NUP160;MAPRE1;CLASP1;NUP43;NUP133;NUP85;RCC2	Cluster_5
R-HSA-141444	Amplification of signal from unattached kinetochores via a MAD2 inhibitory signal	http://reactome.org/PathwayBrowser/#/R-HSA-141444	34	12	8.15562	1.47138	0.0913478	0.409107	22919;23279;23332;348995;4928;55746;55920;5905;6396;7514;79902;9184	pathway_Reactome	XPO1;BUB3;RANGAP1;NUP98;SEC13;NUP160;MAPRE1;CLASP1;NUP43;NUP133;NUP85;RCC2	Cluster_5
R-HSA-69618	Mitotic Spindle Checkpoint	http://reactome.org/PathwayBrowser/#/R-HSA-69618	34	12	8.15562	1.47138	0.0913478	0.409107	22919;23279;23332;348995;4928;55746;55920;5905;6396;7514;79902;9184	pathway_Reactome	XPO1;BUB3;RANGAP1;NUP98;SEC13;NUP160;MAPRE1;CLASP1;NUP43;NUP133;NUP85;RCC2	Cluster_5
R-HSA-8986944	Transcriptional Regulation by MECP2	http://reactome.org/PathwayBrowser/#/R-HSA-8986944	14	6	3.3582	1.78667	0.093978	0.417902	1385;25942;27161;3065;79718;818	pathway_Reactome	CREB1;HDAC1;CAMK2G;SIN3A;TBL1XR1;AGO2	Cluster_5
R-HSA-6781827	Transcription-Coupled Nucleotide Excision Repair (TC-NER)	http://reactome.org/PathwayBrowser/#/R-HSA-6781827	24	9	5.75691	1.56334	0.0972814	0.422907	1022;10450;27339;5111;5430;5984;5985;7515;9716	pathway_Reactome	AQR;PCNA;XRCC1;POLR2A;RFC4;RFC5;CDK7;PRPF19;PPIE	Cluster_5
R-HSA-877300	Interferon gamma signaling	http://reactome.org/PathwayBrowser/#/R-HSA-877300	24	9	5.75691	1.56334	0.0972814	0.422907	3105;3106;3107;3122;4940;6672;6772;7341;818	pathway_Reactome	HLA-B;HLA-DRA;HLA-A;HLA-C;SP100;STAT1;SUMO1;CAMK2G;OAS3	Cluster_5
R-HSA-1221632	Meiotic synapsis	http://reactome.org/PathwayBrowser/#/R-HSA-1221632	11	5	2.63858	1.89496	0.0984759	0.422907	10274;10735;5885;8243;9126	pathway_Reactome	RAD21;SMC1A;STAG2;STAG1;SMC3	Cluster_5
R-HSA-110313	Translesion synthesis by Y family DNA polymerases bypasses lesions on DNA template	http://reactome.org/PathwayBrowser/#/R-HSA-110313	11	5	2.63858	1.89496	0.0984759	0.422907	5111;5984;5985;7318;9636	pathway_Reactome	ISG15;PCNA;RFC4;RFC5;UBA7	Cluster_5
R-HSA-8956320	Nucleobase biosynthesis	http://reactome.org/PathwayBrowser/#/R-HSA-8956320	11	5	2.63858	1.89496	0.0984759	0.422907	2618;3615;471;7372;8833	pathway_Reactome	UMPS;IMPDH2;GART;ATIC;GMPS	Cluster_5
HALLMARK_INTERFERON_ALPHA_RESPONSE	interferon alpha response	http://www.broadinstitute.org/gsea/msigdb/cards/HALLMARK_INTERFERON_ALPHA_RESPONSE	32	11	7.67587	1.43306	0.121315	0.517444	9636;5610;6890;103;129607;10410;3107;7318;51056;23070;11054	community-contributed_Hallmark50	ISG15;HLA-C;EIF2AK2;LAP3;UBA7;ADAR;IFITM3;TAP1;CMPK2;CMTR1;OGFR	Cluster_5
R-HSA-6791226	Major pathway of rRNA processing in the nucleolus and cytosol	http://reactome.org/PathwayBrowser/#/R-HSA-6791226	95	28	22.7878	1.22873	0.124559	0.527691	10171;10528;10556;10607;10969;118460;134430;2091;22803;22894;23160;23404;23517;27043;4691;4809;51202;51602;5394;55272;56915;57418;5822;6146;6176;705;81887;9188	pathway_Reactome	NOP56;RPLP1;NCL;FBL;RPL22;MTREX;SNU13;RPP30;EXOSC10;TBL3;EXOSC2;BYSL;WDR43;PWP2;EXOSC6;PELP1;WDR36;EBNA1BP2;WDR18;XRN2;DDX47;EXOSC5;DDX21;IMP3;DIS3;RCL1;NOP58;LAS1L	Cluster_5
R-HSA-1655829	Regulation of cholesterol biosynthesis by SREBP (SREBF)	http://reactome.org/PathwayBrowser/#/R-HSA-1655829	15	6	3.59807	1.66756	0.126213	0.53111	10498;10802;2224;4597;79718;9632	pathway_Reactome	SEC24A;FDPS;MVD;SEC24C;CARM1;TBL1XR1	Cluster_5
R-HSA-1980143	Signaling by NOTCH1	http://reactome.org/PathwayBrowser/#/R-HSA-1980143	12	5	2.87845	1.73704	0.136842	0.571998	22938;3065;7090;79718;8454	pathway_Reactome	TLE3;HDAC1;SNW1;CUL1;TBL1XR1	Cluster_5
HALLMARK_UV_RESPONSE_UP	UV response: upregulated genes	http://www.broadinstitute.org/gsea/msigdb/cards/HALLMARK_UV_RESPONSE_UP	51	16	12.2334	1.30789	0.139851	0.580705	10482;988;80273;6890;7037;30;27161;3337;7389;9818;9188;6782;5538;5984;3192;58525	community-contributed_Hallmark50	WIZ;TFRC;UROD;ACAA1;DNAJB1;RFC4;HSPA13;PPT1;HNRNPU;TAP1;CDC5L;NUP58;GRPEL1;DDX21;NXF1;AGO2	Cluster_5
R-HSA-170834	Signaling by TGF-beta Receptor Complex	http://reactome.org/PathwayBrowser/#/R-HSA-170834	23	8	5.51703	1.45005	0.164079	0.676827	142;2280;22938;3065;4221;4738;5500;7514	pathway_Reactome	MEN1;XPO1;PARP1;PPP1CB;FKBP1A;HDAC1;SNW1;NEDD8	Cluster_5
R-HSA-73893	DNA Damage Bypass	http://reactome.org/PathwayBrowser/#/R-HSA-73893	13	5	3.11832	1.60343	0.180642	0.74028	5111;5984;5985;7318;9636	pathway_Reactome	ISG15;PCNA;RFC4;RFC5;UBA7	Cluster_5
R-HSA-71387	Metabolism of carbohydrates	http://reactome.org/PathwayBrowser/#/R-HSA-71387	96	27	23.0276	1.1725	0.196425	0.799732	2023;22934;231;23165;23225;23279;23511;23636;2539;2597;2821;348995;4927;4928;5106;5223;5226;53371;55746;7175;79902;8021;8086;9631;9688;9818;9972	pathway_Reactome	NUP155;GAPDH;ENO1;GPI;G6PD;TPR;AKR1B1;PGAM1;NUP214;NUP62;RPIA;NUP153;PGD;NUP98;NUP160;PCK2;NUP188;NUP54;NUP93;NUP43;NUP210;NUP133;NUP205;NUP88;NUP58;NUP85;AAAS	Cluster_5
R-HSA-68886	M Phase	http://reactome.org/PathwayBrowser/#/R-HSA-68886	136	37	32.6225	1.13419	0.209022	0.841506	10274;10735;1457;22919;23165;23225;23244;23279;23332;23511;23636;25836;348995;4926;4927;4928;53371;55746;55920;5885;5905;6396;6418;7175;7514;7532;79902;8021;8086;8243;9126;9184;9491;9631;9688;9818;9972	pathway_Reactome	XPO1;BUB3;RAD21;NUP155;TPR;NUP214;NUP62;RANGAP1;NUP153;NUP98;SEC13;YWHAG;CSNK2A1;SET;NUP160;SMC1A;NUMA1;MAPRE1;PDS5A;NUP188;NIPBL;NUP54;CLASP1;NUP93;STAG2;NUP43;NUP210;NUP133;STAG1;PSMF1;NUP205;NUP88;NUP58;NUP85;AAAS;RCC2;SMC3	Cluster_5
R-HSA-1268020	Mitochondrial protein import	http://reactome.org/PathwayBrowser/#/R-HSA-1268020	28	9	6.71639	1.34001	0.20937	0.841506	10452;10531;23203;3313;56993;80273;92609;9512;9804	pathway_Reactome	PMPCB;TOMM40;HSPA9;PMPCA;TOMM20;TIMM50;PITRM1;GRPEL1;TOMM22	Cluster_5
R-HSA-597592	Post-translational protein modification	http://reactome.org/PathwayBrowser/#/R-HSA-597592	363	93	87.0732	1.06807	0.231324	0.920264	10026;10054;10055;10113;10274;10521;10670;10735;10802;1356;142;1471;1487;23165;23168;23225;23279;2335;23511;23586;23636;25942;26043;3065;3105;3183;3190;348995;4218;4221;4597;4738;4869;4927;4928;51035;5111;51602;51616;5265;53371;55611;55746;5591;56254;57506;5830;5872;5885;5905;6294;6396;64426;6672;7070;7150;7155;7158;7175;718;7341;7841;7879;79139;79577;79902;80012;8021;8027;8078;8086;811;8237;8243;8295;8453;8454;8473;86;8733;9126;91869;94005;9491;9554;9631;9632;9646;9688;9804;9810;9818;9972	pathway_Reactome	MEN1;OGT;GPAA1;RAD21;RNF40;SEC22B;NUP155;UBXN7;SEC24A;DDX58;ACTL6A;CP;SERPINA1;C3;CST3;FN1;THY1;HLA-A;NPM1;HNRNPC;PARP1;TOP1;PCNA;TPR;SP100;CALR;NUP214;NUP62;USP5;RANGAP1;NUP153;PEX5;RAB7A;RAB13;USP11;NUP98;MVD;SEC24C;SEC13;RAB8A;HNRNPK;SUMO1;PRKDC;TOP2B;UBXN1;NUP160;TP53BP1;CTBP1;HDAC1;CUL1;CUL2;MOGS;SMC1A;TOMM20;SAFB;NEDD8;NUP188;RNF20;CDC73;CTR9;RRAGA;NUP54;MAVS;NUP93;STAG2;PHC3;NUP43;NUP210;NUP133;STAG1;PSMF1;RTF1;NUP205;PIGK;STAM;DDX17;RFT1;OTUB1;PIGS;SIN3A;NUP88;DERL1;NUP58;NUP85;SUDS3;TAF9B;PREB;AAAS;SAE1;UBA2;SMC3;NOP58;TRRAP	Cluster_5
R-HSA-5696399	Global Genome Nucleotide Excision Repair (GG-NER)	http://reactome.org/PathwayBrowser/#/R-HSA-5696399	25	8	5.99678	1.33405	0.233368	0.920264	1022;142;5111;5984;5985;7341;7515;86	pathway_Reactome	ACTL6A;PARP1;PCNA;XRCC1;RFC4;RFC5;CDK7;SUMO1	Cluster_5
R-HSA-9006936	Signaling by TGF-beta family members	http://reactome.org/PathwayBrowser/#/R-HSA-9006936	25	8	5.99678	1.33405	0.233368	0.920264	142;2280;22938;3065;4221;4738;5500;7514	pathway_Reactome	MEN1;XPO1;PARP1;PPP1CB;FKBP1A;HDAC1;SNW1;NEDD8	Cluster_5
R-HSA-400206	Regulation of lipid metabolism by Peroxisome proliferator-activated receptor alpha (PPARalpha)	http://reactome.org/PathwayBrowser/#/R-HSA-400206	18	6	4.31768	1.38964	0.247703	0.970687	10498;25942;4899;79718;9439;9967	pathway_Reactome	NRF1;CARM1;SIN3A;TBL1XR1;MED23;THRAP3	Cluster_5
R-HSA-168254	Influenza Infection	http://reactome.org/PathwayBrowser/#/R-HSA-168254	107	29	25.6662	1.12989	0.252035	0.981527	23165;23225;23279;23511;23636;2963;348995;3840;3843;4927;4928;53371;5430;55746;5610;6146;6176;7175;7514;79902;8021;8086;8106;811;9631;9636;9688;9818;9972	pathway_Reactome	IPO5;KPNA4;XPO1;NUP155;ISG15;RPLP1;TPR;GTF2F2;EIF2AK2;POLR2A;CALR;RPL22;NUP214;NUP62;NUP153;NUP98;NUP160;NUP188;NUP54;PABPN1;NUP93;NUP43;NUP210;NUP133;NUP205;NUP88;NUP58;NUP85;AAAS	Cluster_5
R-HSA-3214858	RMTs methylate histone arginines	http://reactome.org/PathwayBrowser/#/R-HSA-3214858	11	4	2.63858	1.51597	0.25884	0.98959	10498;6601;6605;86	pathway_Reactome	ACTL6A;CARM1;SMARCC2;SMARCE1	Cluster_5
R-HSA-8949215	Mitochondrial calcium ion transport	http://reactome.org/PathwayBrowser/#/R-HSA-8949215	11	4	2.63858	1.51597	0.25884	0.98959	11331;23203;30968;9512	pathway_Reactome	PMPCB;PMPCA;PHB2;STOML2	Cluster_5
R-HSA-936440	Negative regulators of DDX58/IFIH1 signaling	http://reactome.org/PathwayBrowser/#/R-HSA-936440	11	4	2.63858	1.51597	0.25884	0.98959	23586;57506;7318;9636	pathway_Reactome	DDX58;ISG15;UBA7;MAVS	Cluster_5
R-HSA-199991	Membrane Trafficking	http://reactome.org/PathwayBrowser/#/R-HSA-199991	237	60	23.1326	2.59374	6.75016e-14	3.67546e-11	10093;10094;10427;10466;10640;10960;11021;112574;11311;11336;1314;1315;149371;156;1785;2060;22818;22820;22931;23265;23637;2580;2589;2590;26958;27095;274;2801;2804;372;375056;3799;381;4627;4641;4646;51143;51399;55291;55770;57148;5861;5868;60412;6811;7277;738;7846;829;830;832;83452;85021;8615;8773;8976;9265;9276;9525;9685	pathway_Reactome	MYO1C;SNAP23;WASL;EXOC5;BIN1;GAK;ARPC3;TRAPPC3;CYTH3;EXOC3;USO1;VPS4B;SEC24B;RAB5A;GRK2;KIF5B;MYH9;COPB2;EPS15;CAPZA2;CAPZB;ARCN1;DNM2;CAPZA1;COPB1;COPA;ARPC4;COPZ1;RAB1A;TUBA4A;ARF5;GOLGA2;GALNT2;GALNT1;LMAN2;STX5;CLINT1;GOLGB1;RAB35;PPP6R3;MIA3;TUBA1A;RALGAPB;EXOC8;EXOC4;REPS1;EXOC2;SNX18;RAB33B;RAB18;VPS45;COPG2;VPS51;MYO6;COG5;EXOC7;TRAPPC4;RABGAP1;COPG1;DYNC1LI1	Cluster_6
R-HSA-5653656	Vesicle-mediated transport	http://reactome.org/PathwayBrowser/#/R-HSA-5653656	253	62	24.6943	2.5107	1.1724e-13	3.67546e-11	10093;10094;10427;10466;10525;10640;10960;11021;112574;11311;11336;1314;1315;149371;156;1785;2060;22818;22820;22931;23265;23637;2580;2589;2590;26958;27095;274;2801;2804;372;375056;3799;381;4627;4641;4646;51143;51399;55291;55770;57148;5861;5868;60412;6811;7184;7277;738;7846;829;830;832;83452;85021;8615;8773;8976;9265;9276;9525;9685	pathway_Reactome	MYO1C;SNAP23;WASL;EXOC5;BIN1;GAK;ARPC3;TRAPPC3;CYTH3;EXOC3;USO1;VPS4B;SEC24B;HSP90B1;RAB5A;GRK2;KIF5B;MYH9;COPB2;EPS15;CAPZA2;CAPZB;ARCN1;DNM2;CAPZA1;COPB1;COPA;ARPC4;COPZ1;RAB1A;TUBA4A;ARF5;GOLGA2;GALNT2;GALNT1;LMAN2;STX5;CLINT1;GOLGB1;RAB35;PPP6R3;MIA3;TUBA1A;RALGAPB;EXOC8;EXOC4;REPS1;EXOC2;SNX18;RAB33B;RAB18;VPS45;COPG2;VPS51;MYO6;COG5;EXOC7;TRAPPC4;RABGAP1;HYOU1;COPG1;DYNC1LI1	Cluster_6
R-HSA-948021	Transport to the Golgi and subsequent modification	http://reactome.org/PathwayBrowser/#/R-HSA-948021	73	27	7.12523	3.78935	1.44628e-10	3.02273e-08	10427;10466;10960;1314;1315;22818;22820;26958;27095;2801;2804;372;375056;381;4245;51143;51399;55291;5861;6811;7277;7846;829;830;832;8615;9276	pathway_Reactome	TRAPPC3;USO1;SEC24B;MGAT1;COPB2;CAPZA2;CAPZB;ARCN1;CAPZA1;COPB1;COPA;COPZ1;RAB1A;TUBA4A;ARF5;GOLGA2;LMAN2;STX5;GOLGB1;PPP6R3;MIA3;TUBA1A;COPG2;COG5;TRAPPC4;COPG1;DYNC1LI1	Cluster_6
R-HSA-199977	ER to Golgi Anterograde Transport	http://reactome.org/PathwayBrowser/#/R-HSA-199977	71	26	6.93002	3.75179	4.24827e-10	6.65917e-08	10427;10466;10960;1314;1315;22818;22820;26958;27095;2801;2804;372;375056;381;51143;51399;55291;5861;6811;7277;7846;829;830;832;8615;9276	pathway_Reactome	TRAPPC3;USO1;SEC24B;COPB2;CAPZA2;CAPZB;ARCN1;CAPZA1;COPB1;COPA;COPZ1;RAB1A;TUBA4A;ARF5;GOLGA2;LMAN2;STX5;GOLGB1;PPP6R3;MIA3;TUBA1A;COPG2;COG5;TRAPPC4;COPG1;DYNC1LI1	Cluster_6
R-HSA-5368286	Mitochondrial translation initiation	http://reactome.org/PathwayBrowser/#/R-HSA-5368286	16	12	1.56169	7.68396	7.14678e-10	7.46838e-08	10573;219927;29088;29093;3396;6150;6182;64975;740;79590;84545;9801	pathway_Reactome	MRPL19;MRPL12;MRPL28;MRPL49;MRPL58;MRPL23;MRPL21;MRPL41;MRPL43;MRPL24;MRPL22;MRPL15	Cluster_6
R-HSA-5419276	Mitochondrial translation termination	http://reactome.org/PathwayBrowser/#/R-HSA-5419276	16	12	1.56169	7.68396	7.14678e-10	7.46838e-08	10573;219927;29088;29093;3396;6150;6182;64975;740;79590;84545;9801	pathway_Reactome	MRPL19;MRPL12;MRPL28;MRPL49;MRPL58;MRPL23;MRPL21;MRPL41;MRPL43;MRPL24;MRPL22;MRPL15	Cluster_6
R-HSA-6811442	Intra-Golgi and retrograde Golgi-to-ER traffic	http://reactome.org/PathwayBrowser/#/R-HSA-6811442	71	25	6.93002	3.60749	2.49058e-09	2.23085e-07	10466;11311;1314;1315;22818;22820;22931;2589;2590;26958;372;3799;381;51143;5861;6811;7277;738;7846;829;830;832;83452;9265;9276	pathway_Reactome	CYTH3;KIF5B;COPB2;CAPZA2;CAPZB;ARCN1;CAPZA1;COPB1;COPA;COPZ1;RAB1A;TUBA4A;ARF5;GALNT2;GALNT1;STX5;TUBA1A;RAB33B;RAB18;VPS45;COPG2;VPS51;COG5;COPG1;DYNC1LI1	Cluster_6
R-HSA-6807878	COPI-mediated anterograde transport	http://reactome.org/PathwayBrowser/#/R-HSA-6807878	48	20	4.68508	4.26887	3.68511e-09	2.8882e-07	10466;1314;1315;22818;22820;26958;2801;2804;372;381;51143;5861;6811;7277;7846;829;830;832;8615;9276	pathway_Reactome	USO1;COPB2;CAPZA2;CAPZB;ARCN1;CAPZA1;COPB1;COPA;COPZ1;RAB1A;TUBA4A;ARF5;GOLGA2;STX5;GOLGB1;TUBA1A;COPG2;COG5;COPG1;DYNC1LI1	Cluster_6
R-HSA-5368287	Mitochondrial translation	http://reactome.org/PathwayBrowser/#/R-HSA-5368287	18	12	1.75691	6.83019	6.09759e-09	3.82319e-07	10573;219927;29088;29093;3396;6150;6182;64975;740;79590;84545;9801	pathway_Reactome	MRPL19;MRPL12;MRPL28;MRPL49;MRPL58;MRPL23;MRPL21;MRPL41;MRPL43;MRPL24;MRPL22;MRPL15	Cluster_6
R-HSA-5389840	Mitochondrial translation elongation	http://reactome.org/PathwayBrowser/#/R-HSA-5389840	18	12	1.75691	6.83019	6.09759e-09	3.82319e-07	10573;219927;29088;29093;3396;6150;6182;64975;740;79590;84545;9801	pathway_Reactome	MRPL19;MRPL12;MRPL28;MRPL49;MRPL58;MRPL23;MRPL21;MRPL41;MRPL43;MRPL24;MRPL22;MRPL15	Cluster_6
R-HSA-446203	Asparagine N-linked glycosylation	http://reactome.org/PathwayBrowser/#/R-HSA-446203	109	30	10.639	2.8198	4.31495e-08	2.45952e-06	10427;10466;10960;1314;1315;22818;22820;26958;27095;2801;2804;2923;372;375056;381;4245;51143;51399;5238;55291;56886;5861;6811;7277;7846;829;830;832;8615;9276	pathway_Reactome	TRAPPC3;USO1;PGM3;SEC24B;MGAT1;PDIA3;COPB2;CAPZA2;CAPZB;ARCN1;CAPZA1;COPB1;COPA;COPZ1;RAB1A;TUBA4A;ARF5;GOLGA2;LMAN2;STX5;GOLGB1;PPP6R3;MIA3;TUBA1A;UGGT1;COPG2;COG5;TRAPPC4;COPG1;DYNC1LI1	Cluster_6
R-HSA-8856688	Golgi-to-ER retrograde transport	http://reactome.org/PathwayBrowser/#/R-HSA-8856688	52	19	5.07551	3.74347	1.19323e-07	6.23461e-06	1314;1315;22818;22820;22931;2589;2590;26958;372;3799;381;51143;5861;7277;7846;829;830;832;9276	pathway_Reactome	KIF5B;COPB2;CAPZA2;CAPZB;ARCN1;CAPZA1;COPB1;COPA;COPZ1;RAB1A;TUBA4A;ARF5;GALNT2;GALNT1;TUBA1A;RAB18;COPG2;COPG1;DYNC1LI1	Cluster_6
R-HSA-264876	Insulin processing	http://reactome.org/PathwayBrowser/#/R-HSA-264876	10	8	0.976059	8.19623	2.75798e-07	1.3302e-05	10640;11336;149371;23265;30001;3799;55770;60412	pathway_Reactome	EXOC5;EXOC3;KIF5B;EXOC8;EXOC4;ERO1A;EXOC2;EXOC7	Cluster_6
R-HSA-6811434	COPI-dependent Golgi-to-ER retrograde traffic	http://reactome.org/PathwayBrowser/#/R-HSA-6811434	30	12	2.92818	4.09811	9.74592e-06	0.000436478	1314;1315;22818;22820;26958;372;3799;381;5861;7277;7846;9276	pathway_Reactome	KIF5B;COPB2;ARCN1;COPB1;COPA;COPZ1;RAB1A;TUBA4A;ARF5;TUBA1A;COPG2;COPG1	Cluster_6
R-HSA-983231	Factors involved in megakaryocyte development and platelet production	http://reactome.org/PathwayBrowser/#/R-HSA-983231	29	11	2.83057	3.88614	4.21496e-05	0.00169625	10938;11311;3799;5868;7277;7846;829;830;832;85440;998	pathway_Reactome	RAB5A;KIF5B;CAPZA2;CAPZB;CAPZA1;CDC42;TUBA4A;TUBA1A;DOCK7;EHD1;VPS45	Cluster_6
R-HSA-1445148	Translocation of SLC2A4 (GLUT4) to the plasma membrane	http://reactome.org/PathwayBrowser/#/R-HSA-1445148	34	12	3.3186	3.61598	4.32855e-05	0.00169625	10640;11336;149371;23265;4627;4641;55770;57148;60412;7277;7846;8773	pathway_Reactome	MYO1C;SNAP23;EXOC5;EXOC3;MYH9;TUBA4A;TUBA1A;RALGAPB;EXOC8;EXOC4;EXOC2;EXOC7	Cluster_6
R-HSA-373753	Nephrin family interactions	http://reactome.org/PathwayBrowser/#/R-HSA-373753	10	6	0.976059	6.14717	0.000121255	0.00447217	23607;4690;8440;87;8826;8976	pathway_Reactome	WASL;NCK2;ACTN1;NCK1;IQGAP1;CD2AP	Cluster_6
R-HSA-2980736	Peptide hormone metabolism	http://reactome.org/PathwayBrowser/#/R-HSA-2980736	18	8	1.75691	4.55346	0.000133582	0.0046531	10640;11336;149371;23265;30001;3799;55770;60412	pathway_Reactome	EXOC5;EXOC3;KIF5B;EXOC8;EXOC4;ERO1A;EXOC2;EXOC7	Cluster_6
HALLMARK_MITOTIC_SPINDLE	cell cycle progression: mitotic spindle assembly	http://www.broadinstitute.org/gsea/msigdb/cards/HALLMARK_MITOTIC_SPINDLE	70	17	6.83241	2.48814	0.000249732	0.00824117	4627;9793;3799;9826;23637;4690;8976;8440;23022;23607;10013;998;832;7277;6093;4643;274	community-contributed_Hallmark50	WASL;BIN1;ARHGEF11;NCK2;NCK1;KIF5B;MYH9;CAPZB;CDC42;TUBA4A;MYO1E;ROCK1;CKAP5;PALLD;HDAC6;RABGAP1;CD2AP	Cluster_6
R-HSA-6811436	COPI-independent Golgi-to-ER retrograde traffic	http://reactome.org/PathwayBrowser/#/R-HSA-6811436	27	9	2.63536	3.41509	0.000664392	0.0208287	22931;2589;2590;51143;7277;7846;829;830;832	pathway_Reactome	CAPZA2;CAPZB;CAPZA1;TUBA4A;GALNT2;GALNT1;TUBA1A;RAB18;DYNC1LI1	Cluster_6
R-HSA-195258	RHO GTPase Effectors	http://reactome.org/PathwayBrowser/#/R-HSA-195258	105	21	10.2486	2.04906	0.000838265	0.0250282	10093;10094;147179;1729;3688;3799;4627;4637;4690;51143;5518;55845;5586;57120;6093;7277;7846;8826;8976;9793;998	pathway_Reactome	WASL;ARPC3;DIAPH1;ITGB1;NCK1;PPP2R1A;KIF5B;MYH9;IQGAP1;ARPC4;MYL6;CDC42;TUBA4A;ROCK1;CKAP5;PKN2;TUBA1A;WIPF2;BRK1;GOPC;DYNC1LI1	Cluster_6
R-HSA-109582	Hemostasis	http://reactome.org/PathwayBrowser/#/R-HSA-109582	140	25	13.6648	1.82951	0.0015594	0.044443	10938;11311;1445;2734;3685;3688;3708;3799;5271;5518;5660;5781;5868;5908;6520;6717;7094;7277;7846;829;830;832;85440;87;998	pathway_Reactome	ITGB1;ITGAV;PSAP;SLC3A2;ACTN1;RAB5A;PPP2R1A;SRI;KIF5B;CSK;CAPZA2;CAPZB;SERPINB8;CAPZA1;CDC42;RAP1B;TUBA4A;PTPN11;ITPR1;TUBA1A;GLG1;DOCK7;EHD1;VPS45;TLN1	Cluster_6
R-HSA-194315	Signaling by Rho GTPases	http://reactome.org/PathwayBrowser/#/R-HSA-194315	126	23	12.2983	1.87017	0.00178344	0.0486182	10093;10094;147179;1729;3688;3799;392;4627;4637;4690;51143;5518;55845;5586;57120;6093;7277;7846;8826;8976;9793;9826;998	pathway_Reactome	WASL;ARHGEF11;ARPC3;DIAPH1;ITGB1;NCK1;PPP2R1A;KIF5B;MYH9;IQGAP1;ARPC4;MYL6;CDC42;TUBA4A;ARHGAP1;ROCK1;CKAP5;PKN2;TUBA1A;WIPF2;BRK1;GOPC;DYNC1LI1	Cluster_6
R-HSA-2029482	Regulation of actin dynamics for phagocytic cup formation	http://reactome.org/PathwayBrowser/#/R-HSA-2029482	31	9	3.02578	2.97444	0.0020175	0.0505989	10093;10094;147179;4627;4641;4690;55845;8976;998	pathway_Reactome	MYO1C;WASL;ARPC3;NCK1;MYH9;ARPC4;CDC42;WIPF2;BRK1	Cluster_6
R-HSA-204005	COPII-mediated vesicle transport	http://reactome.org/PathwayBrowser/#/R-HSA-204005	31	9	3.02578	2.97444	0.0020175	0.0505989	10427;10960;27095;2801;51399;55291;5861;6811;8615	pathway_Reactome	TRAPPC3;USO1;SEC24B;RAB1A;GOLGA2;LMAN2;STX5;PPP6R3;TRAPPC4	Cluster_6
R-HSA-5617833	Cilium Assembly	http://reactome.org/PathwayBrowser/#/R-HSA-5617833	50	12	4.88029	2.45887	0.00232045	0.055461	10013;10640;11336;149371;203068;23265;5518;55770;60412;7277;7846;9793	pathway_Reactome	EXOC5;EXOC3;TUBB;PPP2R1A;TUBA4A;CKAP5;TUBA1A;EXOC8;EXOC4;EXOC2;HDAC6;EXOC7	Cluster_6
R-HSA-6802952	Signaling by BRAF and RAF fusions	http://reactome.org/PathwayBrowser/#/R-HSA-6802952	26	8	2.53775	3.15239	0.00238827	0.055461	1445;27044;5605;56829;5908;7094;8826;9444	pathway_Reactome	MAP2K2;CSK;IQGAP1;RAP1B;SND1;ZC3HAV1;QKI;TLN1	Cluster_6
R-HSA-2029480	Fcgamma receptor (FCGR) dependent phagocytosis	http://reactome.org/PathwayBrowser/#/R-HSA-2029480	38	10	3.70902	2.69613	0.00258504	0.0578864	10093;10094;147179;3708;4627;4641;4690;55845;8976;998	pathway_Reactome	MYO1C;WASL;ARPC3;NCK1;MYH9;ARPC4;CDC42;ITPR1;WIPF2;BRK1	Cluster_6
R-HSA-6802957	Oncogenic MAPK signaling	http://reactome.org/PathwayBrowser/#/R-HSA-6802957	27	8	2.63536	3.03564	0.00311411	0.0673293	1445;27044;5605;56829;5908;7094;8826;9444	pathway_Reactome	MAP2K2;CSK;IQGAP1;RAP1B;SND1;ZC3HAV1;QKI;TLN1	Cluster_6
R-HSA-5663213	RHO GTPases Activate WASPs and WAVEs	http://reactome.org/PathwayBrowser/#/R-HSA-5663213	22	7	2.14733	3.25986	0.00363243	0.0759178	10093;10094;147179;4690;55845;8976;998	pathway_Reactome	WASL;ARPC3;NCK1;ARPC4;CDC42;WIPF2;BRK1	Cluster_6
R-HSA-1852241	Organelle biogenesis and maintenance	http://reactome.org/PathwayBrowser/#/R-HSA-1852241	81	16	7.90608	2.02376	0.00401298	0.0811658	10013;10640;11336;149371;203068;23265;498;506;521;5518;55770;60412;7277;7846;9551;9793	pathway_Reactome	EXOC5;EXOC3;ATP5F1B;TUBB;ATP5F1A;PPP2R1A;ATP5MF;ATP5ME;TUBA4A;CKAP5;TUBA1A;EXOC8;EXOC4;EXOC2;HDAC6;EXOC7	Cluster_6
R-HSA-8873719	RAB geranylgeranylation	http://reactome.org/PathwayBrowser/#/R-HSA-8873719	24	7	2.34254	2.98821	0.00622205	0.121913	11021;22931;51715;5861;5868;5875;83452	pathway_Reactome	RAB5A;RAB1A;RAB35;RABGGTA;RAB33B;RAB18;RAB23	Cluster_6
HALLMARK_PROTEIN_SECRETION	protein secretion	http://www.broadinstitute.org/gsea/msigdb/cards/HALLMARK_PROTEIN_SECRETION	57	12	5.56354	2.1569	0.00729446	0.132614	372;9276;1315;9525;11311;8615;27236;9805;476;2581;5868;8773	community-contributed_Hallmark50	SNAP23;USO1;VPS4B;ATP1A1;RAB5A;COPB2;ARCN1;ARFIP1;COPB1;GALC;SCRN1;VPS45	Cluster_6
R-HSA-5620920	Cargo trafficking to the periciliary membrane	http://reactome.org/PathwayBrowser/#/R-HSA-5620920	19	6	1.85451	3.23535	0.00736202	0.132614	10640;11336;149371;23265;55770;60412	pathway_Reactome	EXOC5;EXOC3;EXOC8;EXOC4;EXOC2;EXOC7	Cluster_6
R-HSA-373760	L1CAM interactions	http://reactome.org/PathwayBrowser/#/R-HSA-373760	37	9	3.61142	2.4921	0.0074027	0.132614	1459;1785;3685;3688;5605;7277;7846;8650;8986	pathway_Reactome	RPS6KA4;ITGB1;ITGAV;CSNK2A2;MAP2K2;NUMB;DNM2;TUBA4A;TUBA1A	Cluster_6
R-HSA-1500931	Cell-Cell communication	http://reactome.org/PathwayBrowser/#/R-HSA-1500931	39	9	3.80663	2.3643	0.0106115	0.18105	23607;3688;3852;4690;5781;8440;87;8826;8976	pathway_Reactome	WASL;NCK2;ITGB1;ACTN1;KRT5;NCK1;IQGAP1;PTPN11;CD2AP	Cluster_6
R-HSA-6811438	Intra-Golgi traffic	http://reactome.org/PathwayBrowser/#/R-HSA-6811438	15	5	1.46409	3.41509	0.0112147	0.18105	10466;11311;6811;83452;9265	pathway_Reactome	CYTH3;STX5;RAB33B;VPS45;COG5	Cluster_6
R-HSA-597592	Post-translational protein modification	http://reactome.org/PathwayBrowser/#/R-HSA-597592	363	48	35.4309	1.35475	0.0115174	0.18105	10427;10466;10960;10970;11021;1314;1315;22818;22820;22931;25870;2589;2590;26958;27095;2801;2804;2923;372;375056;381;4245;4924;51143;51399;51667;51715;5238;55236;55291;56886;5861;5868;5875;6811;7184;7277;7706;7846;8239;829;830;832;83452;8615;8737;90268;9276	pathway_Reactome	UBA6;TRAPPC3;USO1;PGM3;SEC24B;HSP90B1;RAB5A;MGAT1;PDIA3;COPB2;CAPZA2;CAPZB;ARCN1;CAPZA1;COPB1;COPA;COPZ1;RAB1A;TUBA4A;ARF5;NUCB1;CKAP4;GOLGA2;GALNT2;GALNT1;LMAN2;STX5;RIPK1;TRIM25;GOLGB1;RAB35;PPP6R3;MIA3;TUBA1A;SUMF2;RABGGTA;USP9X;OTULIN;RAB33B;RAB18;UGGT1;COPG2;RAB23;COG5;TRAPPC4;NUB1;COPG1;DYNC1LI1	Cluster_6
R-HSA-416572	Sema4D induced cell migration and growth-cone collapse	http://reactome.org/PathwayBrowser/#/R-HSA-416572	10	4	0.976059	4.09811	0.0115503	0.18105	4627;4637;6093;9826	pathway_Reactome	ARHGEF11;MYH9;MYL6;ROCK1	Cluster_6
R-HSA-163210	Formation of ATP by chemiosmotic coupling	http://reactome.org/PathwayBrowser/#/R-HSA-163210	10	4	0.976059	4.09811	0.0115503	0.18105	498;506;521;9551	pathway_Reactome	ATP5F1B;ATP5F1A;ATP5MF;ATP5ME	Cluster_6
R-HSA-373755	Semaphorin interactions	http://reactome.org/PathwayBrowser/#/R-HSA-373755	21	6	2.04972	2.92722	0.0124712	0.190718	3688;4627;4637;6093;7094;9826	pathway_Reactome	ARHGEF11;ITGB1;MYH9;MYL6;ROCK1;TLN1	Cluster_6
R-HSA-1280218	Adaptive Immune System	http://reactome.org/PathwayBrowser/#/R-HSA-1280218	189	28	18.4475	1.51782	0.0131768	0.196711	10427;1445;1785;23327;23352;25831;2923;3551;3685;3688;3708;3799;4690;51143;5518;55236;5781;5908;642;7277;7846;79654;829;830;832;8773;9690;998	pathway_Reactome	UBA6;SNAP23;IKBKB;SEC24B;ITGB1;ITGAV;NCK1;PDIA3;PPP2R1A;KIF5B;CSK;CAPZA2;CAPZB;DNM2;CAPZA1;CDC42;RAP1B;TUBA4A;PTPN11;BLMH;ITPR1;UBE3C;HECTD3;UBR4;TUBA1A;NEDD4L;HECTD1;DYNC1LI1	Cluster_6
R-HSA-177929	Signaling by EGFR	http://reactome.org/PathwayBrowser/#/R-HSA-177929	16	5	1.56169	3.20165	0.0150437	0.214373	1445;2060;5781;6868;998	pathway_Reactome	CSK;EPS15;CDC42;ADAM17;PTPN11	Cluster_6
R-HSA-6802948	Signaling by high-kinase activity BRAF mutants	http://reactome.org/PathwayBrowser/#/R-HSA-6802948	16	5	1.56169	3.20165	0.0150437	0.214373	1445;5605;5908;7094;8826	pathway_Reactome	MAP2K2;CSK;IQGAP1;RAP1B;TLN1	Cluster_6
R-HSA-9007101	Rab regulation of trafficking	http://reactome.org/PathwayBrowser/#/R-HSA-9007101	35	8	3.41621	2.34178	0.0166539	0.214774	11021;22931;23637;27095;51399;5861;5868;83452	pathway_Reactome	TRAPPC3;RAB5A;RAB1A;RAB35;RAB33B;RAB18;TRAPPC4;RABGAP1	Cluster_6
R-HSA-190828	Gap junction trafficking	http://reactome.org/PathwayBrowser/#/R-HSA-190828	11	4	1.07366	3.72556	0.0167845	0.214774	1785;4646;7277;7846	pathway_Reactome	DNM2;TUBA4A;TUBA1A;MYO6	Cluster_6
R-HSA-400685	Sema4D in semaphorin signaling	http://reactome.org/PathwayBrowser/#/R-HSA-400685	11	4	1.07366	3.72556	0.0167845	0.214774	4627;4637;6093;9826	pathway_Reactome	ARHGEF11;MYH9;MYL6;ROCK1	Cluster_6
R-HSA-429947	Deadenylation of mRNA	http://reactome.org/PathwayBrowser/#/R-HSA-429947	11	4	1.07366	3.72556	0.0167845	0.214774	23019;26986;85456;9125	pathway_Reactome	CNOT1;PABPC1;CNOT9;TNKS1BP1	Cluster_6
R-HSA-373752	Netrin-1 signaling	http://reactome.org/PathwayBrowser/#/R-HSA-373752	11	4	1.07366	3.72556	0.0167845	0.214774	4690;5781;8976;998	pathway_Reactome	WASL;NCK1;CDC42;PTPN11	Cluster_6
R-HSA-3371497	HSP90 chaperone cycle for steroid hormone receptors (SHR)	http://reactome.org/PathwayBrowser/#/R-HSA-3371497	29	7	2.83057	2.473	0.0184086	0.224205	3301;51143;7277;7846;829;830;832	pathway_Reactome	DNAJA1;CAPZA2;CAPZB;CAPZA1;TUBA4A;TUBA1A;DYNC1LI1	Cluster_6
R-HSA-6802949	Signaling by RAS mutants	http://reactome.org/PathwayBrowser/#/R-HSA-6802949	17	5	1.6593	3.01332	0.0196588	0.224205	1445;5605;5908;7094;8826	pathway_Reactome	MAP2K2;CSK;IQGAP1;RAP1B;TLN1	Cluster_6
R-HSA-5674135	MAP2K and MAPK activation	http://reactome.org/PathwayBrowser/#/R-HSA-5674135	17	5	1.6593	3.01332	0.0196588	0.224205	1445;5605;5908;7094;8826	pathway_Reactome	MAP2K2;CSK;IQGAP1;RAP1B;TLN1	Cluster_6
R-HSA-6802946	Signaling by moderate kinase activity BRAF mutants	http://reactome.org/PathwayBrowser/#/R-HSA-6802946	17	5	1.6593	3.01332	0.0196588	0.224205	1445;5605;5908;7094;8826	pathway_Reactome	MAP2K2;CSK;IQGAP1;RAP1B;TLN1	Cluster_6
R-HSA-6802955	Paradoxical activation of RAF signaling by kinase inactive BRAF	http://reactome.org/PathwayBrowser/#/R-HSA-6802955	17	5	1.6593	3.01332	0.0196588	0.224205	1445;5605;5908;7094;8826	pathway_Reactome	MAP2K2;CSK;IQGAP1;RAP1B;TLN1	Cluster_6
R-HSA-2682334	EPH-Ephrin signaling	http://reactome.org/PathwayBrowser/#/R-HSA-2682334	36	8	3.51381	2.27673	0.0196671	0.224205	10093;10094;4627;4637;6093;8440;8976;998	pathway_Reactome	WASL;ARPC3;NCK2;MYH9;ARPC4;MYL6;CDC42;ROCK1	Cluster_6
R-HSA-157858	Gap junction trafficking and regulation	http://reactome.org/PathwayBrowser/#/R-HSA-157858	12	4	1.17127	3.41509	0.0232889	0.256591	1785;4646;7277;7846	pathway_Reactome	DNM2;TUBA4A;TUBA1A;MYO6	Cluster_6
R-HSA-166016	Toll Like Receptor 4 (TLR4) Cascade	http://reactome.org/PathwayBrowser/#/R-HSA-166016	24	6	2.34254	2.56132	0.0241449	0.256591	1785;29110;3551;5518;5781;8737	pathway_Reactome	IKBKB;PPP2R1A;DNM2;PTPN11;RIPK1;TBK1	Cluster_6
R-HSA-6805567	Keratinization	http://reactome.org/PathwayBrowser/#/R-HSA-6805567	24	6	2.34254	2.56132	0.0241449	0.256591	144501;25984;3849;3852;3858;823	pathway_Reactome	CAPN1;KRT10;KRT5;KRT2;KRT80;KRT23	Cluster_6
R-HSA-6809371	Formation of the cornified envelope	http://reactome.org/PathwayBrowser/#/R-HSA-6809371	24	6	2.34254	2.56132	0.0241449	0.256591	144501;25984;3849;3852;3858;823	pathway_Reactome	CAPN1;KRT10;KRT5;KRT2;KRT80;KRT23	Cluster_6
R-HSA-168928	DDX58/IFIH1-mediated induction of interferon-alpha/beta	http://reactome.org/PathwayBrowser/#/R-HSA-168928	18	5	1.75691	2.84591	0.0251143	0.262444	29110;3551;7706;8737;9474	pathway_Reactome	IKBKB;RIPK1;TRIM25;ATG5;TBK1	Cluster_6
R-HSA-5626467	RHO GTPases activate IQGAPs	http://reactome.org/PathwayBrowser/#/R-HSA-5626467	13	4	1.26888	3.15239	0.0311263	0.318095	7277;7846;8826;998	pathway_Reactome	IQGAP1;CDC42;TUBA4A;TUBA1A	Cluster_6
R-HSA-3928662	EPHB-mediated forward signaling	http://reactome.org/PathwayBrowser/#/R-HSA-3928662	19	5	1.85451	2.69613	0.0314544	0.318095	10093;10094;6093;8976;998	pathway_Reactome	WASL;ARPC3;ARPC4;CDC42;ROCK1	Cluster_6
R-HSA-168249	Innate Immune System	http://reactome.org/PathwayBrowser/#/R-HSA-168249	351	44	34.2597	1.28431	0.0375898	0.374108	10093;10094;10970;11333;1315;147179;1476;1654;1729;1785;203068;22931;23071;23352;28988;29110;3551;3685;3708;388698;4627;4641;4690;51143;5518;55845;5660;5781;5908;5912;6093;6282;7184;7706;823;829;830;8737;8773;8826;8895;8976;9474;998	pathway_Reactome	MYO1C;SNAP23;WASL;DDX3X;IKBKB;ARPC3;DIAPH1;CPNE3;CSTB;ITGAV;CAPN1;TUBB;PSAP;HSP90B1;NCK1;PPP2R1A;S100A11;MYH9;IQGAP1;CAPZA2;DNM2;CAPZA1;COPB1;ARPC4;CDC42;RAP1B;RAP2B;PTPN11;CKAP4;PDAP1;ROCK1;RIPK1;TRIM25;ITPR1;FLG2;UBR4;WIPF2;BRK1;ERP44;ATG5;RAB18;TBK1;DBNL;DYNC1LI1	Cluster_6
R-HSA-418346	Platelet homeostasis	http://reactome.org/PathwayBrowser/#/R-HSA-418346	14	4	1.36648	2.92722	0.0403333	0.382501	3708;5518;5781;6717	pathway_Reactome	PPP2R1A;SRI;PTPN11;ITPR1	Cluster_6
R-HSA-3000170	Syndecan interactions	http://reactome.org/PathwayBrowser/#/R-HSA-3000170	14	4	1.36648	2.92722	0.0403333	0.382501	3685;3688;51399;87	pathway_Reactome	ITGB1;ITGAV;ACTN1;TRAPPC4	Cluster_6
R-HSA-8876198	RAB GEFs exchange GTP for GDP on RABs	http://reactome.org/PathwayBrowser/#/R-HSA-8876198	27	6	2.63536	2.27673	0.0415167	0.382501	11021;22931;27095;51399;5861;5868	pathway_Reactome	TRAPPC3;RAB5A;RAB1A;RAB35;RAB18;TRAPPC4	Cluster_6
R-HSA-73887	Death Receptor Signalling	http://reactome.org/PathwayBrowser/#/R-HSA-73887	27	6	2.63536	2.27673	0.0415167	0.382501	3551;57142;6868;8737;90268;9826	pathway_Reactome	IKBKB;ARHGEF11;ADAM17;RIPK1;OTULIN;RTN4	Cluster_6
R-HSA-168898	Toll-like Receptor Cascades	http://reactome.org/PathwayBrowser/#/R-HSA-168898	34	7	3.3186	2.10932	0.0417824	0.382501	1785;29110;3551;5518;5781;7184;8737	pathway_Reactome	IKBKB;HSP90B1;PPP2R1A;DNM2;PTPN11;RIPK1;TBK1	Cluster_6
R-HSA-8856828	Clathrin-mediated endocytosis	http://reactome.org/PathwayBrowser/#/R-HSA-8856828	64	11	6.24678	1.76091	0.0420934	0.382501	10093;10094;112574;156;1785;2060;2580;274;5868;85021;8976	pathway_Reactome	WASL;BIN1;GAK;ARPC3;RAB5A;GRK2;EPS15;DNM2;ARPC4;REPS1;SNX18	Cluster_6
R-HSA-437239	Recycling pathway of L1	http://reactome.org/PathwayBrowser/#/R-HSA-437239	21	5	2.04972	2.43935	0.0469137	0.412828	1785;7277;7846;8650;8986	pathway_Reactome	RPS6KA4;NUMB;DNM2;TUBA4A;TUBA1A	Cluster_6
R-HSA-194138	Signaling by VEGF	http://reactome.org/PathwayBrowser/#/R-HSA-194138	35	7	3.41621	2.04906	0.0480645	0.412828	3685;3708;4690;55845;6093;8440;998	pathway_Reactome	NCK2;ITGAV;NCK1;CDC42;ROCK1;ITPR1;BRK1	Cluster_6
R-HSA-4420097	VEGFA-VEGFR2 Pathway	http://reactome.org/PathwayBrowser/#/R-HSA-4420097	35	7	3.41621	2.04906	0.0480645	0.412828	3685;3708;4690;55845;6093;8440;998	pathway_Reactome	NCK2;ITGAV;NCK1;CDC42;ROCK1;ITPR1;BRK1	Cluster_6
HALLMARK_PI3K_AKT_MTOR_SIGNALING	PI3K signaling via AKT to mTORC1	http://www.broadinstitute.org/gsea/msigdb/cards/HALLMARK_PI3K_AKT_MTOR_SIGNALING	35	7	3.41621	2.04906	0.0480645	0.412828	8737;29110;5781;156;7184;10094;4690	community-contributed_Hallmark50	ARPC3;HSP90B1;NCK1;GRK2;PTPN11;RIPK1;TBK1	Cluster_6
R-HSA-2132295	MHC class II antigen presentation	http://reactome.org/PathwayBrowser/#/R-HSA-2132295	50	9	4.88029	1.84415	0.0489261	0.414549	10427;1785;3799;51143;7277;7846;829;830;832	pathway_Reactome	SEC24B;KIF5B;CAPZA2;CAPZB;DNM2;CAPZA1;TUBA4A;TUBA1A;DYNC1LI1	Cluster_6
R-HSA-202733	Cell surface interactions at the vascular wall	http://reactome.org/PathwayBrowser/#/R-HSA-202733	22	5	2.14733	2.32847	0.0560689	0.468736	2734;3685;3688;5781;6520	pathway_Reactome	ITGB1;ITGAV;SLC3A2;PTPN11;GLG1	Cluster_6
R-HSA-388841	Costimulation by the CD28 family	http://reactome.org/PathwayBrowser/#/R-HSA-388841	16	4	1.56169	2.56132	0.0628813	0.512034	1445;5518;5781;998	pathway_Reactome	PPP2R1A;CSK;CDC42;PTPN11	Cluster_6
R-HSA-8854214	TBC/RABGAPs	http://reactome.org/PathwayBrowser/#/R-HSA-8854214	16	4	1.56169	2.56132	0.0628813	0.512034	11021;23637;5868;83452	pathway_Reactome	RAB5A;RAB35;RAB33B;RABGAP1	Cluster_6
R-HSA-3928663	EPHA-mediated growth cone collapse	http://reactome.org/PathwayBrowser/#/R-HSA-3928663	10	3	0.976059	3.07358	0.0656962	0.512293	4627;4637;6093	pathway_Reactome	MYH9;MYL6;ROCK1	Cluster_6
R-HSA-186763	Downstream signal transduction	http://reactome.org/PathwayBrowser/#/R-HSA-186763	10	3	0.976059	3.07358	0.0656962	0.512293	4690;5781;8440	pathway_Reactome	NCK2;NCK1;PTPN11	Cluster_6
R-HSA-166166	MyD88-independent TLR4 cascade	http://reactome.org/PathwayBrowser/#/R-HSA-166166	23	5	2.24494	2.22724	0.0661813	0.512293	29110;3551;5518;5781;8737	pathway_Reactome	IKBKB;PPP2R1A;PTPN11;RIPK1;TBK1	Cluster_6
R-HSA-937061	TRIF(TICAM1)-mediated TLR4 signaling	http://reactome.org/PathwayBrowser/#/R-HSA-937061	23	5	2.24494	2.22724	0.0661813	0.512293	29110;3551;5518;5781;8737	pathway_Reactome	IKBKB;PPP2R1A;PTPN11;RIPK1;TBK1	Cluster_6
R-HSA-9006934	Signaling by Receptor Tyrosine Kinases	http://reactome.org/PathwayBrowser/#/R-HSA-9006934	129	18	12.5912	1.42957	0.0714393	0.546249	11140;1445;1729;1785;2060;3685;3688;3708;4690;5518;55845;5781;5908;6093;6868;8440;85440;998	pathway_Reactome	NCK2;DIAPH1;ITGB1;ITGAV;NCK1;PPP2R1A;CSK;EPS15;DNM2;CDC42;RAP1B;ADAM17;PTPN11;ROCK1;ITPR1;CDC37;BRK1;DOCK7	Cluster_6
R-HSA-5663220	RHO GTPases Activate Formins	http://reactome.org/PathwayBrowser/#/R-HSA-5663220	46	8	4.48987	1.78179	0.0730076	0.551515	1729;3688;51143;5518;7277;7846;9793;998	pathway_Reactome	DIAPH1;ITGB1;PPP2R1A;CDC42;TUBA4A;CKAP5;TUBA1A;DYNC1LI1	Cluster_6
R-HSA-8949613	Cristae formation	http://reactome.org/PathwayBrowser/#/R-HSA-8949613	17	4	1.6593	2.41065	0.0761806	0.556686	498;506;521;9551	pathway_Reactome	ATP5F1B;ATP5F1A;ATP5MF;ATP5ME	Cluster_6
R-HSA-380259	Loss of Nlp from mitotic centrosomes	http://reactome.org/PathwayBrowser/#/R-HSA-380259	24	5	2.34254	2.13443	0.0772436	0.556686	203068;5518;7277;7846;9793	pathway_Reactome	TUBB;PPP2R1A;TUBA4A;CKAP5;TUBA1A	Cluster_6
R-HSA-380284	Loss of proteins required for interphase microtubule organization from the centrosome	http://reactome.org/PathwayBrowser/#/R-HSA-380284	24	5	2.34254	2.13443	0.0772436	0.556686	203068;5518;7277;7846;9793	pathway_Reactome	TUBB;PPP2R1A;TUBA4A;CKAP5;TUBA1A	Cluster_6
R-HSA-8854518	AURKA Activation by TPX2	http://reactome.org/PathwayBrowser/#/R-HSA-8854518	24	5	2.34254	2.13443	0.0772436	0.556686	203068;5518;7277;7846;9793	pathway_Reactome	TUBB;PPP2R1A;TUBA4A;CKAP5;TUBA1A	Cluster_6
R-HSA-354192	Integrin alphaIIb beta3 signaling	http://reactome.org/PathwayBrowser/#/R-HSA-354192	11	3	1.07366	2.79417	0.0840381	0.585465	1445;5908;7094	pathway_Reactome	CSK;RAP1B;TLN1	Cluster_6
R-HSA-9006921	Integrin signaling	http://reactome.org/PathwayBrowser/#/R-HSA-9006921	11	3	1.07366	2.79417	0.0840381	0.585465	1445;5908;7094	pathway_Reactome	CSK;RAP1B;TLN1	Cluster_6
R-HSA-936440	Negative regulators of DDX58/IFIH1 signaling	http://reactome.org/PathwayBrowser/#/R-HSA-936440	11	3	1.07366	2.79417	0.0840381	0.585465	29110;7706;9474	pathway_Reactome	TRIM25;ATG5;TBK1	Cluster_6
R-HSA-5620912	Anchoring of the basal body to the plasma membrane	http://reactome.org/PathwayBrowser/#/R-HSA-5620912	25	5	2.44015	2.04906	0.089239	0.614866	203068;5518;7277;7846;9793	pathway_Reactome	TUBB;PPP2R1A;TUBA4A;CKAP5;TUBA1A	Cluster_6
R-HSA-5694530	Cargo concentration in the ER	http://reactome.org/PathwayBrowser/#/R-HSA-5694530	18	4	1.75691	2.27673	0.0907709	0.618624	10427;10960;375056;6811	pathway_Reactome	SEC24B;LMAN2;STX5;MIA3	Cluster_6
R-HSA-162582	Signal Transduction	http://reactome.org/PathwayBrowser/#/R-HSA-162582	441	51	43.0442	1.18483	0.091768	0.618694	10013;10093;10094;11140;1445;1459;147179;156;1729;1785;2060;23327;2339;3551;3685;3688;3708;3799;392;4090;4627;4637;4690;51143;5518;55737;55845;5586;5605;5660;57120;57142;5781;5908;6093;6868;7094;7277;7846;8239;8440;85440;8650;8737;8826;8976;90268;9559;9793;9826;998	pathway_Reactome	WASL;IKBKB;ARHGEF11;ARPC3;NCK2;DIAPH1;VPS26A;ITGB1;ITGAV;PSAP;NCK1;CSNK2A2;GRK2;PPP2R1A;KIF5B;MYH9;MAP2K2;CSK;EPS15;IQGAP1;FNTA;NUMB;DNM2;ARPC4;MYL6;CDC42;RAP1B;TUBA4A;ADAM17;PTPN11;ARHGAP1;ROCK1;RIPK1;CKAP5;ITPR1;PKN2;CDC37;TUBA1A;WIPF2;BRK1;USP9X;OTULIN;DOCK7;NEDD4L;VPS35;SMAD5;GOPC;RTN4;HDAC6;TLN1;DYNC1LI1	Cluster_6
R-HSA-983712	Ion channel transport	http://reactome.org/PathwayBrowser/#/R-HSA-983712	26	5	2.53775	1.97025	0.102142	0.68113	23327;476;65125;6717;8737	pathway_Reactome	ATP1A1;SRI;RIPK1;NEDD4L;WNK1	Cluster_6
R-HSA-1980143	Signaling by NOTCH1	http://reactome.org/PathwayBrowser/#/R-HSA-1980143	12	3	1.17127	2.56132	0.104288	0.68113	10013;6868;8650	pathway_Reactome	NUMB;ADAM17;HDAC6	Cluster_6
R-HSA-5627117	RHO GTPases Activate ROCKs	http://reactome.org/PathwayBrowser/#/R-HSA-5627117	12	3	1.17127	2.56132	0.104288	0.68113	4627;4637;6093	pathway_Reactome	MYH9;MYL6;ROCK1	Cluster_6
R-HSA-380270	Recruitment of mitotic centrosome proteins and complexes	http://reactome.org/PathwayBrowser/#/R-HSA-380270	27	5	2.63536	1.89727	0.115921	0.741658	203068;5518;7277;7846;9793	pathway_Reactome	TUBB;PPP2R1A;TUBA4A;CKAP5;TUBA1A	Cluster_6
R-HSA-380287	Centrosome maturation	http://reactome.org/PathwayBrowser/#/R-HSA-380287	27	5	2.63536	1.89727	0.115921	0.741658	203068;5518;7277;7846;9793	pathway_Reactome	TUBB;PPP2R1A;TUBA4A;CKAP5;TUBA1A	Cluster_6
R-HSA-193704	p75 NTR receptor-mediated signalling	http://reactome.org/PathwayBrowser/#/R-HSA-193704	20	4	1.95212	2.04906	0.123558	0.782531	3551;57142;6868;9826	pathway_Reactome	IKBKB;ARHGEF11;ADAM17;RTN4	Cluster_6
R-HSA-76009	Platelet Aggregation (Plug Formation)	http://reactome.org/PathwayBrowser/#/R-HSA-76009	13	3	1.26888	2.3643	0.126236	0.791501	1445;5908;7094	pathway_Reactome	CSK;RAP1B;TLN1	Cluster_6
R-HSA-6806834	Signaling by MET	http://reactome.org/PathwayBrowser/#/R-HSA-6806834	28	5	2.73297	1.82951	0.130535	0.81035	2060;3688;5781;5908;85440	pathway_Reactome	ITGB1;EPS15;RAP1B;PTPN11;DOCK7	Cluster_6
R-HSA-397014	Muscle contraction	http://reactome.org/PathwayBrowser/#/R-HSA-397014	36	6	3.51381	1.70755	0.132023	0.811553	3708;4637;476;6717;7094;7111	pathway_Reactome	ATP1A1;TMOD1;SRI;MYL6;ITPR1;TLN1	Cluster_6
HALLMARK_MYOGENESIS	muscle differentiation	http://www.broadinstitute.org/gsea/msigdb/cards/HALLMARK_MYOGENESIS	45	7	4.39227	1.59371	0.142721	0.868796	274;1266;4641;1384;4627;3688;2180	community-contributed_Hallmark50	MYO1C;BIN1;ITGB1;ACSL1;MYH9;CRAT;CNN3	Cluster_6
R-HSA-380320	Recruitment of NuMA to mitotic centrosomes	http://reactome.org/PathwayBrowser/#/R-HSA-380320	29	5	2.83057	1.76643	0.145938	0.87984	203068;5518;7277;7846;9793	pathway_Reactome	TUBB;PPP2R1A;TUBA4A;CKAP5;TUBA1A	Cluster_6
R-HSA-5627123	RHO GTPases activate PAKs	http://reactome.org/PathwayBrowser/#/R-HSA-5627123	14	3	1.36648	2.19542	0.149664	0.893709	4627;4637;998	pathway_Reactome	MYH9;MYL6;CDC42	Cluster_6
R-HSA-168164	Toll Like Receptor 3 (TLR3) Cascade	http://reactome.org/PathwayBrowser/#/R-HSA-168164	22	4	2.14733	1.86278	0.160596	0.949761	29110;3551;5518;8737	pathway_Reactome	IKBKB;PPP2R1A;RIPK1;TBK1	Cluster_6
R-HSA-2565942	Regulation of PLK1 Activity at G2/M Transition	http://reactome.org/PathwayBrowser/#/R-HSA-2565942	30	5	2.92818	1.70755	0.16208	0.949761	203068;5518;7277;7846;9793	pathway_Reactome	TUBB;PPP2R1A;TUBA4A;CKAP5;TUBA1A	Cluster_6
R-HSA-5576891	Cardiac conduction	http://reactome.org/PathwayBrowser/#/R-HSA-5576891	15	3	1.46409	2.04906	0.17435	0.993794	3708;476;6717	pathway_Reactome	ATP1A1;SRI;ITPR1	Cluster_6
R-HSA-5578775	Ion homeostasis	http://reactome.org/PathwayBrowser/#/R-HSA-5578775	15	3	1.46409	2.04906	0.17435	0.993794	3708;476;6717	pathway_Reactome	ATP1A1;SRI;ITPR1	Cluster_6
R-HSA-1660662	Glycosphingolipid metabolism	http://reactome.org/PathwayBrowser/#/R-HSA-1660662	15	3	1.46409	2.04906	0.17435	0.993794	2581;25870;5660	pathway_Reactome	PSAP;GALC;SUMF2	Cluster_6
R-HSA-8874081	MET activates PTK2 signaling	http://reactome.org/PathwayBrowser/#/R-HSA-8874081	13	9	1.65193	5.44816	3.43891e-06	0.00137275	1277;1278;3675;3909;3911;3913;3914;3915;3918	pathway_Reactome	LAMA5;COL1A1;COL1A2;LAMC1;ITGA3;LAMB2;LAMB3;LAMC2;LAMA3	Cluster_7
R-HSA-380270	Recruitment of mitotic centrosome proteins and complexes	http://reactome.org/PathwayBrowser/#/R-HSA-380270	27	13	3.43094	3.78905	6.56818e-06	0.00137275	10121;10383;10426;10540;10844;3320;4957;5048;5108;54820;7283;7531;8655	pathway_Reactome	HSP90AA1;TUBG1;PAFAH1B1;ACTR1A;YWHAE;DYNLL1;TUBB4B;DCTN2;PCM1;ODF2;TUBGCP3;TUBGCP2;NDE1	Cluster_7
R-HSA-380287	Centrosome maturation	http://reactome.org/PathwayBrowser/#/R-HSA-380287	27	13	3.43094	3.78905	6.56818e-06	0.00137275	10121;10383;10426;10540;10844;3320;4957;5048;5108;54820;7283;7531;8655	pathway_Reactome	HSP90AA1;TUBG1;PAFAH1B1;ACTR1A;YWHAE;DYNLL1;TUBB4B;DCTN2;PCM1;ODF2;TUBGCP3;TUBGCP2;NDE1	Cluster_7
R-HSA-5617833	Cilium Assembly	http://reactome.org/PathwayBrowser/#/R-HSA-5617833	50	18	6.35359	2.83304	1.73562e-05	0.00219439	10121;10383;10540;11020;3320;403;4957;5048;5108;51668;54585;54820;55763;6102;7283;7531;83658;8655	pathway_Reactome	RP2;HSP90AA1;TUBG1;ARL3;PAFAH1B1;ACTR1A;YWHAE;DYNLL1;TUBB4B;DCTN2;PCM1;ODF2;IFT27;DYNLRB1;LZTFL1;EXOC1;NDE1;HSPB11	Cluster_7
R-HSA-380320	Recruitment of NuMA to mitotic centrosomes	http://reactome.org/PathwayBrowser/#/R-HSA-380320	29	13	3.68508	3.52774	1.74991e-05	0.00219439	10121;10383;10426;10540;10844;3320;4957;5048;5108;54820;7283;7531;8655	pathway_Reactome	HSP90AA1;TUBG1;PAFAH1B1;ACTR1A;YWHAE;DYNLL1;TUBB4B;DCTN2;PCM1;ODF2;TUBGCP3;TUBGCP2;NDE1	Cluster_7
R-HSA-380259	Loss of Nlp from mitotic centrosomes	http://reactome.org/PathwayBrowser/#/R-HSA-380259	24	11	3.04972	3.60688	6.22567e-05	0.00458854	10121;10383;10540;3320;4957;5048;5108;54820;7283;7531;8655	pathway_Reactome	HSP90AA1;TUBG1;PAFAH1B1;ACTR1A;YWHAE;DYNLL1;TUBB4B;DCTN2;PCM1;ODF2;NDE1	Cluster_7
R-HSA-380284	Loss of proteins required for interphase microtubule organization from the centrosome	http://reactome.org/PathwayBrowser/#/R-HSA-380284	24	11	3.04972	3.60688	6.22567e-05	0.00458854	10121;10383;10540;3320;4957;5048;5108;54820;7283;7531;8655	pathway_Reactome	HSP90AA1;TUBG1;PAFAH1B1;ACTR1A;YWHAE;DYNLL1;TUBB4B;DCTN2;PCM1;ODF2;NDE1	Cluster_7
R-HSA-8854518	AURKA Activation by TPX2	http://reactome.org/PathwayBrowser/#/R-HSA-8854518	24	11	3.04972	3.60688	6.22567e-05	0.00458854	10121;10383;10540;3320;4957;5048;5108;54820;7283;7531;8655	pathway_Reactome	HSP90AA1;TUBG1;PAFAH1B1;ACTR1A;YWHAE;DYNLL1;TUBB4B;DCTN2;PCM1;ODF2;NDE1	Cluster_7
R-HSA-3000157	Laminin interactions	http://reactome.org/PathwayBrowser/#/R-HSA-3000157	17	9	2.16022	4.16624	7.31825e-05	0.00458854	3339;3675;3691;3909;3911;3913;3914;3915;3918	pathway_Reactome	LAMA5;LAMC1;ITGB4;ITGA3;LAMB2;HSPG2;LAMB3;LAMC2;LAMA3	Cluster_7
R-HSA-8875878	MET promotes cell motility	http://reactome.org/PathwayBrowser/#/R-HSA-8875878	17	9	2.16022	4.16624	7.31825e-05	0.00458854	1277;1278;3675;3909;3911;3913;3914;3915;3918	pathway_Reactome	LAMA5;COL1A1;COL1A2;LAMC1;ITGA3;LAMB2;LAMB3;LAMC2;LAMA3	Cluster_7
R-HSA-5696394	DNA Damage Recognition in GG-NER	http://reactome.org/PathwayBrowser/#/R-HSA-5696394	14	8	1.77901	4.49689	9.29259e-05	0.00476367	10920;10987;1642;2873;50813;51138;7508;8607	pathway_Reactome	XPC;GPS1;DDB1;COPS5;COPS8;COPS4;COPS7A;RUVBL1	Cluster_7
R-HSA-5620912	Anchoring of the basal body to the plasma membrane	http://reactome.org/PathwayBrowser/#/R-HSA-5620912	25	11	3.1768	3.46261	9.87683e-05	0.00476367	10121;10383;10540;3320;4957;5048;5108;54820;7283;7531;8655	pathway_Reactome	HSP90AA1;TUBG1;PAFAH1B1;ACTR1A;YWHAE;DYNLL1;TUBB4B;DCTN2;PCM1;ODF2;NDE1	Cluster_7
HALLMARK_ESTROGEN_RESPONSE_EARLY	early estrogen response	http://www.broadinstitute.org/gsea/msigdb/cards/HALLMARK_ESTROGEN_RESPONSE_EARLY	25	11	3.1768	3.46261	9.87683e-05	0.00476367	9368;3880;7739;7466;403;26509;10160;7052;27295;3856;3860	community-contributed_Hallmark50	SLC9A3R1;ZNF185;WFS1;KRT8;KRT19;KRT13;TGM2;ARL3;PDLIM3;MYOF;FARP1	Cluster_7
R-HSA-2565942	Regulation of PLK1 Activity at G2/M Transition	http://reactome.org/PathwayBrowser/#/R-HSA-2565942	30	12	3.81215	3.14783	0.000144917	0.00649022	10121;10383;10540;3320;4957;5048;5108;54820;6500;7283;7531;8655	pathway_Reactome	HSP90AA1;TUBG1;PAFAH1B1;ACTR1A;YWHAE;DYNLL1;SKP1;TUBB4B;DCTN2;PCM1;ODF2;NDE1	Cluster_7
R-HSA-5653656	Vesicle-mediated transport	http://reactome.org/PathwayBrowser/#/R-HSA-5653656	253	50	32.1492	1.55525	0.00046027	0.0192393	10053;10096;10097;10109;10121;10254;10383;10540;10808;10920;10987;11252;1212;1277;1278;162;164;1861;1956;2017;23303;23647;2873;29082;3320;3796;4905;5048;50813;51028;51138;51552;55667;55707;5571;55763;57511;5878;6643;6709;6711;7531;8301;83548;84313;8655;9342;9382;9570;9919	pathway_Reactome	KIF2A;GOSR2;TOR1A;SEC16A;ARPC2;AP1G1;SNX2;STAM2;SNAP29;EGFR;COL1A1;HSP90AA1;COL1A2;CLTB;PAFAH1B1;NSF;RAB5C;ARFIP2;PRKAG1;RAB14;ACTR3;ACTR2;ACTR1A;YWHAE;DYNLL1;TUBB4B;SPTBN1;AP1B1;GPS1;PICALM;DCTN2;SPTAN1;CTTN;DENND4C;VPS36;COG1;HSPH1;COPS5;COG3;COPS8;VPS25;COPS4;CHMP4A;KIF13B;EXOC1;NECAP2;COPS7A;PACSIN2;COG6;AP1M2	Cluster_7
HALLMARK_MITOTIC_SPINDLE	cell cycle progression: mitotic spindle assembly	http://www.broadinstitute.org/gsea/msigdb/cards/HALLMARK_MITOTIC_SPINDLE	70	19	8.89503	2.13602	0.000741498	0.0282173	10426;6711;5048;10844;2934;29;6709;23647;1739;4082;5108;7430;10160;396;6904;2017;8874;6249;7531	community-contributed_Hallmark50	GSN;EZR;MARCKS;CLIP1;PAFAH1B1;ARHGDIA;ARFIP2;YWHAE;SPTBN1;DLG1;ABR;SPTAN1;ARHGEF7;CTTN;PCM1;TUBGCP3;TUBGCP2;TBCD;FARP1	Cluster_7
R-HSA-3000171	Non-integrin membrane-ECM interactions	http://reactome.org/PathwayBrowser/#/R-HSA-3000171	26	10	3.30387	3.02676	0.000765063	0.0282173	1277;1278;3339;3691;3909;3911;3913;3914;3915;3918	pathway_Reactome	LAMA5;COL1A1;COL1A2;LAMC1;ITGB4;LAMB2;HSPG2;LAMB3;LAMC2;LAMA3	Cluster_7
R-HSA-199991	Membrane Trafficking	http://reactome.org/PathwayBrowser/#/R-HSA-199991	237	46	30.116	1.52743	0.00121832	0.042438	10053;10096;10097;10109;10121;10254;10383;10540;10920;10987;11252;1212;162;164;1861;1956;2017;23303;23647;2873;29082;3796;4905;5048;50813;51028;51138;51552;55667;55707;5571;55763;57511;5878;6643;6709;6711;7531;8301;83548;84313;8655;9342;9382;9570;9919	pathway_Reactome	KIF2A;GOSR2;TOR1A;SEC16A;ARPC2;AP1G1;SNX2;STAM2;SNAP29;EGFR;CLTB;PAFAH1B1;NSF;RAB5C;ARFIP2;PRKAG1;RAB14;ACTR3;ACTR2;ACTR1A;YWHAE;DYNLL1;TUBB4B;SPTBN1;AP1B1;GPS1;PICALM;DCTN2;SPTAN1;CTTN;DENND4C;VPS36;COG1;COPS5;COG3;COPS8;VPS25;COPS4;CHMP4A;KIF13B;EXOC1;NECAP2;COPS7A;PACSIN2;COG6;AP1M2	Cluster_7
R-HSA-6806834	Signaling by MET	http://reactome.org/PathwayBrowser/#/R-HSA-6806834	28	10	3.55801	2.81056	0.00149598	0.0493673	10254;1277;1278;3675;3909;3911;3913;3914;3915;3918	pathway_Reactome	LAMA5;STAM2;COL1A1;COL1A2;LAMC1;ITGA3;LAMB2;LAMB3;LAMC2;LAMA3	Cluster_7
HALLMARK_ESTROGEN_RESPONSE_LATE	late estrogen response	http://www.broadinstitute.org/gsea/msigdb/cards/HALLMARK_ESTROGEN_RESPONSE_LATE	38	12	4.82873	2.48513	0.00175973	0.0545539	9368;403;3880;7466;27295;26509;3860;10160;3918;224;7263;1152	community-contributed_Hallmark50	SLC9A3R1;WFS1;KRT19;CKB;KRT13;ARL3;ALDH3A2;LAMC2;TST;PDLIM3;MYOF;FARP1	Cluster_7
R-HSA-8856828	Clathrin-mediated endocytosis	http://reactome.org/PathwayBrowser/#/R-HSA-8856828	64	17	8.1326	2.09035	0.00182717	0.0545539	10096;10097;10109;10254;10920;10987;11252;1212;1861;1956;2017;2873;50813;51138;55707;5878;8301	pathway_Reactome	TOR1A;ARPC2;STAM2;EGFR;CLTB;RAB5C;ACTR3;ACTR2;GPS1;PICALM;CTTN;COPS5;COPS8;COPS4;NECAP2;COPS7A;PACSIN2	Cluster_7
R-HSA-2022090	Assembly of collagen fibrils and other multimeric structures	http://reactome.org/PathwayBrowser/#/R-HSA-2022090	16	7	2.03315	3.44293	0.00204609	0.0583136	1277;1278;3691;3909;3914;3918;5339	pathway_Reactome	COL1A1;COL1A2;ITGB4;LAMB3;LAMC2;PLEC;LAMA3	Cluster_7
R-HSA-5696399	Global Genome Nucleotide Excision Repair (GG-NER)	http://reactome.org/PathwayBrowser/#/R-HSA-5696399	25	9	3.1768	2.83304	0.00242504	0.0661086	10920;10987;1642;2873;50813;51138;6117;7508;8607	pathway_Reactome	RPA1;XPC;GPS1;DDB1;COPS5;COPS8;COPS4;COPS7A;RUVBL1	Cluster_7
HALLMARK_APICAL_JUNCTION	apical junction complex consisting of adherens and tight junctions	http://www.broadinstitute.org/gsea/msigdb/cards/HALLMARK_APICAL_JUNCTION	55	15	6.98895	2.14625	0.00254384	0.0664577	1739;51474;5788;3675;4771;3914;3691;3909;3918;1265;10109;10398;4478;1956;7283	community-contributed_Hallmark50	ARPC2;EGFR;PTPRC;ITGB4;TUBG1;MYL9;ITGA3;MSN;NF2;DLG1;LAMB3;LAMC2;LAMA3;CNN2;LIMA1	Cluster_7
R-HSA-3000178	ECM proteoglycans	http://reactome.org/PathwayBrowser/#/R-HSA-3000178	21	8	2.66851	2.99793	0.00281135	0.0705087	1277;1278;3339;3909;3911;3913;3915;4060	pathway_Reactome	LAMA5;COL1A1;COL1A2;LAMC1;LUM;LAMB2;HSPG2;LAMA3	Cluster_7
R-HSA-68877	Mitotic Prometaphase	http://reactome.org/PathwayBrowser/#/R-HSA-68877	63	16	8.00552	1.99862	0.00406471	0.0924922	10121;10383;10426;10540;10726;10844;3320;3796;4957;5048;5108;54820;6249;7283;7531;8655	pathway_Reactome	KIF2A;HSP90AA1;TUBG1;CLIP1;PAFAH1B1;ACTR1A;YWHAE;DYNLL1;TUBB4B;DCTN2;PCM1;ODF2;TUBGCP3;TUBGCP2;NDE1;NUDC	Cluster_7
R-HSA-1474244	Extracellular matrix organization	http://reactome.org/PathwayBrowser/#/R-HSA-1474244	63	16	8.00552	1.99862	0.00406471	0.0924922	1277;1278;1509;2192;3339;3675;3691;3909;3911;3913;3914;3915;3918;4060;5339;85007	pathway_Reactome	LAMA5;COL1A1;CTSD;COL1A2;LAMC1;ITGB4;FBLN1;ITGA3;LUM;LAMB2;HSPG2;LAMB3;LAMC2;PLEC;LAMA3;PHYKPL	Cluster_7
R-HSA-1474228	Degradation of the extracellular matrix	http://reactome.org/PathwayBrowser/#/R-HSA-1474228	32	10	4.0663	2.45924	0.00461406	0.0924922	1277;1278;1509;3339;3909;3911;3914;3915;3918;85007	pathway_Reactome	LAMA5;COL1A1;CTSD;COL1A2;LAMC1;HSPG2;LAMB3;LAMC2;LAMA3;PHYKPL	Cluster_7
R-HSA-5620924	Intraflagellar transport	http://reactome.org/PathwayBrowser/#/R-HSA-5620924	10	5	1.27072	3.93478	0.00468135	0.0924922	10383;11020;51668;83658;8655	pathway_Reactome	DYNLL1;TUBB4B;IFT27;DYNLRB1;HSPB11	Cluster_7
R-HSA-1852241	Organelle biogenesis and maintenance	http://reactome.org/PathwayBrowser/#/R-HSA-1852241	81	19	10.2928	1.84595	0.0047205	0.0924922	10121;10383;10540;11020;3320;403;4957;5048;5108;51668;54585;54820;5571;55763;6102;7283;7531;83658;8655	pathway_Reactome	RP2;HSP90AA1;TUBG1;ARL3;PAFAH1B1;PRKAG1;ACTR1A;YWHAE;DYNLL1;TUBB4B;DCTN2;PCM1;ODF2;IFT27;DYNLRB1;LZTFL1;EXOC1;NDE1;HSPB11	Cluster_7
R-HSA-453274	Mitotic G2-G2/M phases	http://reactome.org/PathwayBrowser/#/R-HSA-453274	81	19	10.2928	1.84595	0.0047205	0.0924922	10121;10383;10426;10540;10844;3320;4957;5048;5108;54820;5682;5687;5691;5711;5716;6500;7283;7531;8655	pathway_Reactome	PSMD10;HSP90AA1;TUBG1;PSMA1;PAFAH1B1;PSMB3;PSMA6;ACTR1A;YWHAE;DYNLL1;SKP1;TUBB4B;DCTN2;PCM1;PSMD5;ODF2;TUBGCP3;TUBGCP2;NDE1	Cluster_7
R-HSA-69275	G2/M Transition	http://reactome.org/PathwayBrowser/#/R-HSA-69275	81	19	10.2928	1.84595	0.0047205	0.0924922	10121;10383;10426;10540;10844;3320;4957;5048;5108;54820;5682;5687;5691;5711;5716;6500;7283;7531;8655	pathway_Reactome	PSMD10;HSP90AA1;TUBG1;PSMA1;PAFAH1B1;PSMB3;PSMA6;ACTR1A;YWHAE;DYNLL1;SKP1;TUBB4B;DCTN2;PCM1;PSMD5;ODF2;TUBGCP3;TUBGCP2;NDE1	Cluster_7
R-HSA-6805567	Keratinization	http://reactome.org/PathwayBrowser/#/R-HSA-6805567	24	8	3.04972	2.62319	0.00721244	0.127082	1475;23581;3848;3856;3857;3860;3880;5493	pathway_Reactome	PPL;CSTA;KRT1;KRT8;KRT19;KRT13;CASP14;KRT9	Cluster_7
R-HSA-6809371	Formation of the cornified envelope	http://reactome.org/PathwayBrowser/#/R-HSA-6809371	24	8	3.04972	2.62319	0.00721244	0.127082	1475;23581;3848;3856;3857;3860;3880;5493	pathway_Reactome	PPL;CSTA;KRT1;KRT8;KRT19;KRT13;CASP14;KRT9	Cluster_7
R-HSA-6811438	Intra-Golgi traffic	http://reactome.org/PathwayBrowser/#/R-HSA-6811438	15	6	1.90608	3.14783	0.00733602	0.127082	4905;57511;83548;9342;9382;9570	pathway_Reactome	GOSR2;SNAP29;NSF;COG1;COG3;COG6	Cluster_7
HALLMARK_SPERMATOGENESIS	sperm development and male fertility	http://www.broadinstitute.org/gsea/msigdb/cards/HALLMARK_SPERMATOGENESIS	15	6	1.90608	3.14783	0.00733602	0.127082	5232;2475;10254;5576;3416;4771	community-contributed_Hallmark50	STAM2;PGK2;PRKAR2A;IDE;NF2;MTOR	Cluster_7
HALLMARK_EPITHELIAL_MESENCHYMAL_TRANSITION	epithelial mesenchymal transition	http://www.broadinstitute.org/gsea/msigdb/cards/HALLMARK_EPITHELIAL_MESENCHYMAL_TRANSITION	50	13	6.35359	2.04609	0.00756375	0.127082	1277;1278;4060;3915;3918;10631;3909;2192;2517;5217;10398;7052;2026	community-contributed_Hallmark50	COL1A1;FUCA1;COL1A2;ENO2;LAMC1;TGM2;FBLN1;MYL9;PFN2;LUM;LAMC2;POSTN;LAMA3	Cluster_7
R-HSA-380972	Energy dependent regulation of mTOR by LKB1-AMPK	http://reactome.org/PathwayBrowser/#/R-HSA-380972	11	5	1.39779	3.57708	0.00770193	0.127082	2475;5562;5571;57521;8649	pathway_Reactome	MTOR;PRKAG1;PRKAA1;RPTOR;LAMTOR3	Cluster_7
R-HSA-8856825	Cargo recognition for clathrin-mediated endocytosis	http://reactome.org/PathwayBrowser/#/R-HSA-8856825	40	11	5.08287	2.16413	0.0087929	0.138384	10254;10920;10987;1212;1861;1956;2873;50813;51138;55707;8301	pathway_Reactome	TOR1A;STAM2;EGFR;CLTB;GPS1;PICALM;COPS5;COPS8;COPS4;NECAP2;COPS7A	Cluster_7
R-HSA-1632852	Macroautophagy	http://reactome.org/PathwayBrowser/#/R-HSA-1632852	20	7	2.54144	2.75435	0.00882835	0.138384	2475;29082;5562;5571;57521;8649;8655	pathway_Reactome	MTOR;PRKAG1;DYNLL1;PRKAA1;RPTOR;CHMP4A;LAMTOR3	Cluster_7
HALLMARK_P53_PATHWAY	p53 pathway	http://www.broadinstitute.org/gsea/msigdb/cards/HALLMARK_P53_PATHWAY	35	10	4.44751	2.24845	0.00927026	0.141767	581;2232;7508;203;834;2517;23303;3691;4013;1509	community-contributed_Hallmark50	VWA5A;AK1;FUCA1;CTSD;ITGB4;FDXR;CASP1;XPC;BAX;KIF13B	Cluster_7
R-HSA-162582	Signal Transduction	http://reactome.org/PathwayBrowser/#/R-HSA-162582	441	71	56.0387	1.26698	0.0115792	0.172838	10096;10097;10109;10254;10312;10383;10398;10454;10672;10726;10788;1212;1277;1278;1452;1509;1739;1845;1956;2017;2475;27248;2776;2778;29;2908;3276;3320;3339;3675;3796;387;3909;3911;3913;3914;3915;3918;396;4771;488;5048;5217;526;5481;54820;55288;5562;5571;5576;5595;5682;5687;5691;5711;5716;57521;581;6249;6500;6709;6711;6777;7415;7531;8607;8649;8655;8717;8874;93663	pathway_Reactome	KIF2A;ARPC2;LAMA5;PSMD10;STAM2;EGFR;COL1A1;NR3C1;CTSD;HSP90AA1;COL1A2;CLTB;LAMC1;PRKAR2A;ATP2A2;ATP6V1B2;MYL9;PSMA1;ITGA3;MAPK3;CLIP1;PFN2;NF2;MTOR;PAFAH1B1;CSNK1A1;PSMB3;GNAQ;DUSP3;STAT5B;ARHGDIA;PRKAG1;VCP;LAMB2;PSMA6;ACTR3;ACTR2;RHOA;YWHAE;DYNLL1;SKP1;TUBB4B;HSPG2;SPTBN1;BAX;PPID;DLG1;ABR;PRKAA1;TCIRG1;IQGAP2;LAMB3;LAMC2;SPTAN1;ARHGEF7;CTTN;GNA13;TRADD;TAB1;PSMD5;LAMA3;GNAS;RHOT1;RPTOR;ARHGAP18;ERLEC1;PRMT1;NDE1;LAMTOR3;RUVBL1;NUDC	Cluster_7
R-HSA-6794362	Protein-protein interactions at synapses	http://reactome.org/PathwayBrowser/#/R-HSA-6794362	12	5	1.52486	3.27899	0.0118533	0.172838	10211;1739;2036;2319;6812	pathway_Reactome	FLOT1;STXBP1;DLG1;FLOT2;EPB41L1	Cluster_7
R-HSA-73887	Death Receptor Signalling	http://reactome.org/PathwayBrowser/#/R-HSA-73887	27	8	3.43094	2.33172	0.0154831	0.220635	10454;10672;29;387;396;7531;8717;8874	pathway_Reactome	ARHGDIA;RHOA;YWHAE;ABR;ARHGEF7;GNA13;TRADD;TAB1	Cluster_7
R-HSA-5696398	Nucleotide Excision Repair	http://reactome.org/PathwayBrowser/#/R-HSA-5696398	33	9	4.19337	2.14625	0.0182401	0.254146	10920;10987;1642;2873;50813;51138;6117;7508;8607	pathway_Reactome	RPA1;XPC;GPS1;DDB1;COPS5;COPS8;COPS4;COPS7A;RUVBL1	Cluster_7
R-HSA-6781823	Formation of TC-NER Pre-Incision Complex	http://reactome.org/PathwayBrowser/#/R-HSA-6781823	18	6	2.28729	2.62319	0.0195529	0.26621	10920;10987;1642;2873;50813;51138	pathway_Reactome	GPS1;DDB1;COPS5;COPS8;COPS4;COPS7A	Cluster_7
R-HSA-1474290	Collagen formation	http://reactome.org/PathwayBrowser/#/R-HSA-1474290	23	7	2.92265	2.39509	0.0199551	0.26621	1277;1278;3691;3909;3914;3918;5339	pathway_Reactome	COL1A1;COL1A2;ITGB4;LAMB3;LAMC2;PLEC;LAMA3	Cluster_7
HALLMARK_MYOGENESIS	muscle differentiation	http://www.broadinstitute.org/gsea/msigdb/cards/HALLMARK_MYOGENESIS	45	11	5.71823	1.92367	0.021591	0.282032	2934;2548;203;9144;1152;1277;178;6709;3691;6649;347	community-contributed_Hallmark50	SYNGR2;AK1;COL1A1;APOD;GSN;SOD3;GAA;CKB;ITGB4;AGL;SPTAN1	Cluster_7
R-HSA-8951664	Neddylation	http://reactome.org/PathwayBrowser/#/R-HSA-8951664	69	15	8.76796	1.71078	0.0230396	0.293544	10920;10987;1642;26263;2873;28952;50813;51138;5682;5687;5691;5711;5716;6500;84961	pathway_Reactome	CCDC22;PSMD10;PSMA1;PSMB3;PSMA6;SKP1;GPS1;PSMD5;DDB1;FBXO22;COPS5;FBXL20;COPS8;COPS4;COPS7A	Cluster_7
R-HSA-194315	Signaling by Rho GTPases	http://reactome.org/PathwayBrowser/#/R-HSA-194315	126	24	16.011	1.49896	0.0236276	0.293544	10096;10097;10109;10383;10398;10672;10726;10788;2017;29;3796;387;396;4771;5048;5217;54820;55288;5595;6249;7531;8655;8874;93663	pathway_Reactome	KIF2A;ARPC2;MYL9;MAPK3;CLIP1;PFN2;NF2;PAFAH1B1;ARHGDIA;ACTR3;ACTR2;RHOA;YWHAE;DYNLL1;TUBB4B;ABR;IQGAP2;ARHGEF7;CTTN;GNA13;RHOT1;ARHGAP18;NDE1;NUDC	Cluster_7
HALLMARK_UV_RESPONSE_DN	UV response: downregulated genes	http://www.broadinstitute.org/gsea/msigdb/cards/HALLMARK_UV_RESPONSE_DN	29	8	3.68508	2.17091	0.0238768	0.293544	2908;1739;11030;1278;140609;3915;307;1277	community-contributed_Hallmark50	COL1A1;NR3C1;COL1A2;ANXA4;LAMC1;DLG1;NEK7;RBPMS	Cluster_7
R-HSA-194840	Rho GTPase cycle	http://reactome.org/PathwayBrowser/#/R-HSA-194840	24	7	3.04972	2.29529	0.0252021	0.298146	10672;29;387;396;55288;8874;93663	pathway_Reactome	ARHGDIA;RHOA;ABR;ARHGEF7;GNA13;RHOT1;ARHGAP18	Cluster_7
R-HSA-6781827	Transcription-Coupled Nucleotide Excision Repair (TC-NER)	http://reactome.org/PathwayBrowser/#/R-HSA-6781827	24	7	3.04972	2.29529	0.0252021	0.298146	10920;10987;1642;2873;50813;51138;6117	pathway_Reactome	RPA1;GPS1;DDB1;COPS5;COPS8;COPS4;COPS7A	Cluster_7
HALLMARK_PI3K_AKT_MTOR_SIGNALING	PI3K signaling via AKT to mTORC1	http://www.broadinstitute.org/gsea/msigdb/cards/HALLMARK_PI3K_AKT_MTOR_SIGNALING	35	9	4.44751	2.0236	0.0265813	0.308639	10097;5576;10096;57521;396;1845;1956;5571;10298	community-contributed_Hallmark50	PAK4;EGFR;PRKAR2A;DUSP3;ARHGDIA;PRKAG1;ACTR3;ACTR2;RPTOR	Cluster_7
R-HSA-68886	M Phase	http://reactome.org/PathwayBrowser/#/R-HSA-68886	136	25	17.2818	1.44661	0.0317467	0.360879	10121;10383;10426;10540;10726;10844;140609;221496;23592;3320;3796;4957;5048;5108;54820;5595;5682;5687;5691;5711;5716;6249;7283;7531;8655	pathway_Reactome	KIF2A;PSMD10;HSP90AA1;TUBG1;PSMA1;MAPK3;CLIP1;PAFAH1B1;PSMB3;PSMA6;ACTR1A;YWHAE;DYNLL1;TUBB4B;DCTN2;PCM1;PSMD5;ODF2;LEMD2;NEK7;TUBGCP3;TUBGCP2;NDE1;NUDC;LEMD3	Cluster_7
R-HSA-6811440	Retrograde transport at the Trans-Golgi-Network	http://reactome.org/PathwayBrowser/#/R-HSA-6811440	15	5	1.90608	2.62319	0.0325989	0.360879	23647;4905;57511;83548;9382	pathway_Reactome	NSF;ARFIP2;COG1;COG3;COG6	Cluster_7
R-HSA-193704	p75 NTR receptor-mediated signalling	http://reactome.org/PathwayBrowser/#/R-HSA-193704	20	6	2.54144	2.36087	0.0328072	0.360879	10672;29;387;396;7531;8874	pathway_Reactome	ARHGDIA;RHOA;YWHAE;ABR;ARHGEF7;GNA13	Cluster_7
R-HSA-6807878	COPI-mediated anterograde transport	http://reactome.org/PathwayBrowser/#/R-HSA-6807878	48	11	6.09945	1.80344	0.0339745	0.367276	10121;10383;10540;4905;57511;6709;6711;83548;8655;9382;9570	pathway_Reactome	GOSR2;NSF;ACTR1A;DYNLL1;TUBB4B;SPTBN1;DCTN2;SPTAN1;COG1;COG3;COG6	Cluster_7
R-HSA-373760	L1CAM interactions	http://reactome.org/PathwayBrowser/#/R-HSA-373760	37	9	4.70166	1.91422	0.0373113	0.396511	10383;1739;1956;3915;4478;5595;6709;6711;7430	pathway_Reactome	EGFR;LAMC1;EZR;MSN;MAPK3;TUBB4B;SPTBN1;DLG1;SPTAN1	Cluster_7
R-HSA-165159	mTOR signalling	http://reactome.org/PathwayBrowser/#/R-HSA-165159	16	5	2.03315	2.45924	0.0426393	0.44558	2475;5562;5571;57521;8649	pathway_Reactome	MTOR;PRKAG1;PRKAA1;RPTOR;LAMTOR3	Cluster_7
R-HSA-3371556	Cellular response to heat stress	http://reactome.org/PathwayBrowser/#/R-HSA-3371556	56	12	7.11602	1.68634	0.0441946	0.454262	10049;10808;2475;3310;3320;5595;57521;6117;6767;7266;7415;7531	pathway_Reactome	DNAJB6;HSP90AA1;HSPA6;MAPK3;RPA1;MTOR;ST13;VCP;YWHAE;RPTOR;HSPH1;DNAJC7	Cluster_7
R-HSA-69278	Cell Cycle, Mitotic	http://reactome.org/PathwayBrowser/#/R-HSA-69278	155	27	19.6961	1.37083	0.0484269	0.489736	10121;10383;10426;10540;10726;10844;140609;221496;23592;3320;3796;4957;5048;5108;54820;5595;5682;5687;5691;5711;5716;6117;6249;6500;7283;7531;8655	pathway_Reactome	KIF2A;PSMD10;HSP90AA1;TUBG1;PSMA1;MAPK3;RPA1;CLIP1;PAFAH1B1;PSMB3;PSMA6;ACTR1A;YWHAE;DYNLL1;SKP1;TUBB4B;DCTN2;PCM1;PSMD5;ODF2;LEMD2;NEK7;TUBGCP3;TUBGCP2;NDE1;NUDC;LEMD3	Cluster_7
R-HSA-449147	Signaling by Interleukins	http://reactome.org/PathwayBrowser/#/R-HSA-449147	122	22	15.5028	1.4191	0.0513327	0.510882	10454;1265;1278;1845;25930;3320;3911;3965;4282;4478;5306;54472;5595;5682;5687;5691;5711;5716;6500;6777;834;9987	pathway_Reactome	LGALS9;HNRNPDL;LAMA5;PSMD10;HSP90AA1;COL1A2;MIF;PSMA1;MSN;MAPK3;CASP1;PSMB3;DUSP3;STAT5B;PSMA6;SKP1;PITPNA;TAB1;PSMD5;CNN2;TOLLIP;PTPN23	Cluster_7
R-HSA-204998	Cell death signalling via NRAGE, NRIF and NADE	http://reactome.org/PathwayBrowser/#/R-HSA-204998	12	4	1.52486	2.62319	0.0550994	0.539802	10672;29;7531;8874	pathway_Reactome	YWHAE;ABR;ARHGEF7;GNA13	Cluster_7
R-HSA-6811442	Intra-Golgi and retrograde Golgi-to-ER traffic	http://reactome.org/PathwayBrowser/#/R-HSA-6811442	71	14	9.0221	1.55175	0.0583075	0.562443	10121;10383;10540;23303;23647;3796;4905;5048;57511;83548;8655;9342;9382;9570	pathway_Reactome	KIF2A;GOSR2;SNAP29;PAFAH1B1;NSF;ARFIP2;ACTR1A;DYNLL1;TUBB4B;DCTN2;COG1;COG3;KIF13B;COG6	Cluster_7
R-HSA-6798695	Neutrophil degranulation	http://reactome.org/PathwayBrowser/#/R-HSA-6798695	221	36	28.0829	1.28192	0.0601769	0.57168	10043;10097;10312;10383;10788;1265;1509;1727;178;1992;2517;2548;26578;29108;2934;3310;3320;383;3848;387;427;4282;51552;5315;54472;57153;5788;5878;6709;7415;7520;84514;8649;8655;9342;9725	pathway_Reactome	TOM1;TMEM63A;SNAP29;CYB5R3;FUCA1;KRT1;ARG1;GSN;CTSD;HSP90AA1;PTPRC;GAA;XRCC5;MIF;PKM;HSPA6;SERPINB1;AGL;RAB5C;VCP;RAB14;ACTR2;RHOA;DYNLL1;TUBB4B;TCIRG1;ASAH1;IQGAP2;SPTAN1;SLC44A2;GHDC;OSTF1;CNN2;TOLLIP;LAMTOR3;PYCARD	Cluster_7
R-HSA-168249	Innate Immune System	http://reactome.org/PathwayBrowser/#/R-HSA-168249	351	54	44.6022	1.2107	0.0619445	0.579689	10043;10096;10097;10109;10312;10383;10454;10788;10910;117159;1265;1509;1727;178;1845;1992;2517;2548;26007;26578;29108;2934;3310;3320;383;3848;387;427;4282;4771;51552;526;5315;54472;5595;5682;5687;5691;5711;57153;5716;5788;5878;6500;6709;7098;7415;7520;834;84514;8649;8655;9342;9725	pathway_Reactome	ARPC2;TLR3;TOM1;PSMD10;TMEM63A;SNAP29;CYB5R3;FUCA1;KRT1;ARG1;GSN;CTSD;HSP90AA1;PTPRC;GAA;XRCC5;MIF;PKM;HSPA6;ATP6V1B2;PSMA1;MAPK3;CASP1;SERPINB1;NF2;AGL;PSMB3;RAB5C;DUSP3;VCP;PSMA6;RAB14;ACTR3;ACTR2;RHOA;DYNLL1;SKP1;TUBB4B;DCD;TCIRG1;ASAH1;IQGAP2;SPTAN1;TAB1;PSMD5;TKFC;SLC44A2;GHDC;OSTF1;CNN2;TOLLIP;LAMTOR3;PYCARD;SUGT1	Cluster_7
R-HSA-5628897	TP53 Regulates Metabolic Genes	http://reactome.org/PathwayBrowser/#/R-HSA-5628897	35	8	4.44751	1.79876	0.0668446	0.609203	2475;50484;5562;5571;57521;7296;7531;8649	pathway_Reactome	MTOR;PRKAG1;YWHAE;PRKAA1;TXNRD1;RRM2B;RPTOR;LAMTOR3	Cluster_7
R-HSA-1640170	Cell Cycle	http://reactome.org/PathwayBrowser/#/R-HSA-1640170	174	29	22.1105	1.31159	0.0682328	0.609203	10121;10383;10426;10540;10726;10844;10856;140609;221496;23592;3320;3796;4957;5048;5108;54820;5595;5682;5687;5691;5711;5716;6117;6249;6500;7283;7531;8607;8655	pathway_Reactome	KIF2A;PSMD10;HSP90AA1;TUBG1;PSMA1;MAPK3;RPA1;CLIP1;PAFAH1B1;PSMB3;PSMA6;ACTR1A;YWHAE;DYNLL1;SKP1;TUBB4B;DCTN2;PCM1;PSMD5;ODF2;LEMD2;NEK7;TUBGCP3;TUBGCP2;NDE1;RUVBL2;RUVBL1;NUDC;LEMD3	Cluster_7
R-HSA-5358351	Signaling by Hedgehog	http://reactome.org/PathwayBrowser/#/R-HSA-5358351	60	12	7.62431	1.57391	0.069795	0.609203	10383;1452;27248;2778;5576;5682;5687;5691;5711;5716;6500;7415	pathway_Reactome	PSMD10;PRKAR2A;PSMA1;CSNK1A1;PSMB3;VCP;PSMA6;SKP1;TUBB4B;PSMD5;GNAS;ERLEC1	Cluster_7
R-HSA-416482	G alpha (12/13) signalling events	http://reactome.org/PathwayBrowser/#/R-HSA-416482	13	4	1.65193	2.4214	0.0718996	0.609203	10672;29;387;8874	pathway_Reactome	RHOA;ABR;ARHGEF7;GNA13	Cluster_7
R-HSA-917729	Endosomal Sorting Complex Required For Transport (ESCRT)	http://reactome.org/PathwayBrowser/#/R-HSA-917729	13	4	1.65193	2.4214	0.0718996	0.609203	10254;29082;51028;84313	pathway_Reactome	STAM2;VPS36;VPS25;CHMP4A	Cluster_7
R-HSA-1442490	Collagen degradation	http://reactome.org/PathwayBrowser/#/R-HSA-1442490	13	4	1.65193	2.4214	0.0718996	0.609203	1277;1278;1509;85007	pathway_Reactome	COL1A1;CTSD;COL1A2;PHYKPL	Cluster_7
R-HSA-168643	Nucleotide-binding domain, leucine rich repeat containing receptor (NLR) signaling pathways	http://reactome.org/PathwayBrowser/#/R-HSA-168643	13	4	1.65193	2.4214	0.0718996	0.609203	10454;10910;29108;834	pathway_Reactome	CASP1;TAB1;PYCARD;SUGT1	Cluster_7
R-HSA-168181	Toll Like Receptor 7/8 (TLR7/8) Cascade	http://reactome.org/PathwayBrowser/#/R-HSA-168181	19	5	2.41436	2.07094	0.0827646	0.67394	10454;1845;5595;6500;7098	pathway_Reactome	TLR3;MAPK3;DUSP3;SKP1;TAB1	Cluster_7
R-HSA-975138	TRAF6 mediated induction of NFkB and MAP kinases upon TLR7/8 or 9 activation	http://reactome.org/PathwayBrowser/#/R-HSA-975138	19	5	2.41436	2.07094	0.0827646	0.67394	10454;1845;5595;6500;7098	pathway_Reactome	TLR3;MAPK3;DUSP3;SKP1;TAB1	Cluster_7
R-HSA-975155	MyD88 dependent cascade initiated on endosome	http://reactome.org/PathwayBrowser/#/R-HSA-975155	19	5	2.41436	2.07094	0.0827646	0.67394	10454;1845;5595;6500;7098	pathway_Reactome	TLR3;MAPK3;DUSP3;SKP1;TAB1	Cluster_7
R-HSA-8953897	Cellular responses to external stimuli	http://reactome.org/PathwayBrowser/#/R-HSA-8953897	171	28	21.7293	1.28858	0.0867025	0.696954	10049;10121;10383;10540;10808;2475;2908;29082;3310;3320;5562;5571;5595;5682;5687;5691;5711;5716;57521;6117;6649;6767;7266;7296;7415;7531;8649;8655	pathway_Reactome	DNAJB6;PSMD10;NR3C1;HSP90AA1;SOD3;HSPA6;PSMA1;MAPK3;RPA1;MTOR;PSMB3;ST13;PRKAG1;VCP;PSMA6;ACTR1A;YWHAE;DYNLL1;TUBB4B;PRKAA1;DCTN2;PSMD5;TXNRD1;RPTOR;HSPH1;DNAJC7;CHMP4A;LAMTOR3	Cluster_7
R-HSA-2132295	MHC class II antigen presentation	http://reactome.org/PathwayBrowser/#/R-HSA-2132295	50	10	6.35359	1.57391	0.0931993	0.739695	10053;10121;10383;10540;1509;162;164;3125;3796;8655	pathway_Reactome	KIF2A;AP1G1;CTSD;ACTR1A;DYNLL1;TUBB4B;HLA-DRB3;AP1B1;DCTN2;AP1M2	Cluster_7
R-HSA-422356	Regulation of insulin secretion	http://reactome.org/PathwayBrowser/#/R-HSA-422356	20	5	2.54144	1.96739	0.0994171	0.769562	2776;2778;4082;5576;6812	pathway_Reactome	PRKAR2A;MARCKS;GNAQ;STXBP1;GNAS	Cluster_7
HALLMARK_KRAS_SIGNALING_UP	"KRAS signaling, upregulated genes"	http://www.broadinstitute.org/gsea/msigdb/cards/HALLMARK_KRAS_SIGNALING_UP	20	5	2.54144	1.96739	0.0994171	0.769562	2745;347;383;4013;2517	community-contributed_Hallmark50	VWA5A;FUCA1;ARG1;APOD;GLRX	Cluster_7
R-HSA-195258	RHO GTPase Effectors	http://reactome.org/PathwayBrowser/#/R-HSA-195258	105	18	13.3425	1.34907	0.108583	0.830259	10096;10097;10109;10383;10398;10726;10788;2017;3796;387;4771;5048;5217;54820;5595;6249;7531;8655	pathway_Reactome	KIF2A;ARPC2;MYL9;MAPK3;CLIP1;PFN2;NF2;PAFAH1B1;ACTR3;ACTR2;RHOA;YWHAE;DYNLL1;TUBB4B;IQGAP2;CTTN;NDE1;NUDC	Cluster_7
R-HSA-448424	Interleukin-17 signaling	http://reactome.org/PathwayBrowser/#/R-HSA-448424	15	4	1.90608	2.09855	0.112221	0.837647	10454;1845;5595;6500	pathway_Reactome	MAPK3;DUSP3;SKP1;TAB1	Cluster_7
R-HSA-450294	MAP kinase activation	http://reactome.org/PathwayBrowser/#/R-HSA-450294	15	4	1.90608	2.09855	0.112221	0.837647	10454;1845;5595;6500	pathway_Reactome	MAPK3;DUSP3;SKP1;TAB1	Cluster_7
R-HSA-73894	DNA Repair	http://reactome.org/PathwayBrowser/#/R-HSA-73894	59	11	7.49724	1.46721	0.1196	0.861768	10920;10987;1642;2873;50813;51138;6117;7415;7508;7520;8607	pathway_Reactome	XRCC5;RPA1;VCP;XPC;GPS1;DDB1;COPS5;COPS8;COPS4;COPS7A;RUVBL1	Cluster_7
R-HSA-5663220	RHO GTPases Activate Formins	http://reactome.org/PathwayBrowser/#/R-HSA-5663220	46	9	5.8453	1.5397	0.120195	0.861768	10383;10726;3796;387;5048;5217;54820;6249;8655	pathway_Reactome	KIF2A;CLIP1;PFN2;PAFAH1B1;RHOA;DYNLL1;TUBB4B;NDE1;NUDC	Cluster_7
R-HSA-193648	NRAGE signals death through JNK	http://reactome.org/PathwayBrowser/#/R-HSA-193648	10	3	1.27072	2.36087	0.123672	0.861768	10672;29;8874	pathway_Reactome	ABR;ARHGEF7;GNA13	Cluster_7
R-HSA-73886	Chromosome Maintenance	http://reactome.org/PathwayBrowser/#/R-HSA-73886	10	3	1.27072	2.36087	0.123672	0.861768	10856;6117;8607	pathway_Reactome	RPA1;RUVBL2;RUVBL1	Cluster_7
R-HSA-164938	Nef-mediates down modulation of cell surface receptors by recruiting them to clathrin adapters	http://reactome.org/PathwayBrowser/#/R-HSA-164938	10	3	1.27072	2.36087	0.123672	0.861768	10053;162;164	pathway_Reactome	AP1G1;AP1B1;AP1M2	Cluster_7
R-HSA-8878166	Transcriptional regulation by RUNX2	http://reactome.org/PathwayBrowser/#/R-HSA-8878166	53	10	6.73481	1.48482	0.126217	0.861768	1277;2908;5595;5682;5687;5691;5711;5716;581;6500	pathway_Reactome	PSMD10;COL1A1;NR3C1;PSMA1;MAPK3;PSMB3;PSMA6;SKP1;BAX;PSMD5	Cluster_7
R-HSA-5610787	Hedgehog 'off' state	http://reactome.org/PathwayBrowser/#/R-HSA-5610787	53	10	6.73481	1.48482	0.126217	0.861768	10383;1452;2778;5576;5682;5687;5691;5711;5716;6500	pathway_Reactome	PSMD10;PRKAR2A;PSMA1;CSNK1A1;PSMB3;PSMA6;SKP1;TUBB4B;PSMD5;GNAS	Cluster_7
R-HSA-948021	Transport to the Golgi and subsequent modification	http://reactome.org/PathwayBrowser/#/R-HSA-948021	73	13	9.27624	1.40143	0.126448	0.861768	10121;10383;10540;2517;4905;57511;6709;6711;83548;8655;9382;9570;9919	pathway_Reactome	GOSR2;SEC16A;FUCA1;NSF;ACTR1A;DYNLL1;TUBB4B;SPTBN1;DCTN2;SPTAN1;COG1;COG3;COG6	Cluster_7
R-HSA-9006934	Signaling by Receptor Tyrosine Kinases	http://reactome.org/PathwayBrowser/#/R-HSA-9006934	129	21	16.3923	1.28109	0.132578	0.887205	10254;10312;1277;1278;1845;1956;2475;3320;3675;387;3909;3911;3913;3914;3915;3918;526;5595;581;6777;8874	pathway_Reactome	LAMA5;STAM2;EGFR;COL1A1;HSP90AA1;COL1A2;LAMC1;ATP6V1B2;ITGA3;MAPK3;MTOR;DUSP3;STAT5B;LAMB2;RHOA;BAX;TCIRG1;LAMB3;LAMC2;ARHGEF7;LAMA3	Cluster_7
R-HSA-196854	Metabolism of vitamins and cofactors	http://reactome.org/PathwayBrowser/#/R-HSA-196854	47	9	5.97238	1.50694	0.133034	0.887205	143;1727;3320;3339;55163;55229;55739;6697;80347	pathway_Reactome	CYB5R3;HSP90AA1;SPR;HSPG2;COASY;NAXD;PANK4;PNPO;PARP4	Cluster_7
R-HSA-168164	Toll Like Receptor 3 (TLR3) Cascade	http://reactome.org/PathwayBrowser/#/R-HSA-168164	22	5	2.79558	1.78854	0.137255	0.887205	10454;1845;5595;6500;7098	pathway_Reactome	TLR3;MAPK3;DUSP3;SKP1;TAB1	Cluster_7
R-HSA-168138	Toll Like Receptor 9 (TLR9) Cascade	http://reactome.org/PathwayBrowser/#/R-HSA-168138	22	5	2.79558	1.78854	0.137255	0.887205	10454;1845;5595;6500;7098	pathway_Reactome	TLR3;MAPK3;DUSP3;SKP1;TAB1	Cluster_7
R-HSA-428157	Sphingolipid metabolism	http://reactome.org/PathwayBrowser/#/R-HSA-428157	22	5	2.79558	1.78854	0.137255	0.887205	224;25865;2629;412;427	pathway_Reactome	GBA;STS;ALDH3A2;ASAH1;PRKD2	Cluster_7
R-HSA-15869	Metabolism of nucleotides	http://reactome.org/PathwayBrowser/#/R-HSA-15869	41	8	5.20994	1.53552	0.13995	0.895394	131870;132;158;203;2745;30833;50484;7296	pathway_Reactome	AK1;ADSL;GLRX;ADK;TXNRD1;RRM2B;NT5C;NUDT16	Cluster_7
R-HSA-446203	Asparagine N-linked glycosylation	http://reactome.org/PathwayBrowser/#/R-HSA-446203	109	18	13.8508	1.29956	0.141454	0.895874	10121;10383;10540;2517;29925;29926;4905;54187;57511;6709;6711;7415;83548;85365;8655;9382;9570;9919	pathway_Reactome	GOSR2;SEC16A;FUCA1;NSF;VCP;ACTR1A;DYNLL1;TUBB4B;SPTBN1;DCTN2;SPTAN1;COG1;GMPPA;COG3;ALG2;NANS;COG6;GMPPB	Cluster_7
R-HSA-3371497	HSP90 chaperone cycle for steroid hormone receptors (SHR)	http://reactome.org/PathwayBrowser/#/R-HSA-3371497	29	6	3.68508	1.62819	0.153126	0.89993	10121;10383;10540;2908;3320;8655	pathway_Reactome	NR3C1;HSP90AA1;ACTR1A;DYNLL1;TUBB4B;DCTN2	Cluster_7
R-HSA-2262752	Cellular responses to stress	http://reactome.org/PathwayBrowser/#/R-HSA-2262752	153	24	19.442	1.23444	0.15346	0.89993	10049;10121;10383;10540;10808;2475;2908;3310;3320;5595;5682;5687;5691;5711;5716;57521;6117;6649;6767;7266;7296;7415;7531;8655	pathway_Reactome	DNAJB6;PSMD10;NR3C1;HSP90AA1;SOD3;HSPA6;PSMA1;MAPK3;RPA1;MTOR;PSMB3;ST13;VCP;PSMA6;ACTR1A;YWHAE;DYNLL1;TUBB4B;DCTN2;PSMD5;TXNRD1;RPTOR;HSPH1;DNAJC7	Cluster_7
R-HSA-5696395	Formation of Incision Complex in GG-NER	http://reactome.org/PathwayBrowser/#/R-HSA-5696395	11	3	1.39779	2.14625	0.154793	0.89993	1642;6117;7508	pathway_Reactome	RPA1;XPC;DDB1	Cluster_7
R-HSA-164952	The role of Nef in HIV-1 replication and disease pathogenesis	http://reactome.org/PathwayBrowser/#/R-HSA-164952	11	3	1.39779	2.14625	0.154793	0.89993	10053;162;164	pathway_Reactome	AP1G1;AP1B1;AP1M2	Cluster_7
R-HSA-166208	mTORC1-mediated signalling	http://reactome.org/PathwayBrowser/#/R-HSA-166208	11	3	1.39779	2.14625	0.154793	0.89993	2475;57521;8649	pathway_Reactome	MTOR;RPTOR;LAMTOR3	Cluster_7
R-HSA-166166	MyD88-independent TLR4 cascade	http://reactome.org/PathwayBrowser/#/R-HSA-166166	23	5	2.92265	1.71078	0.158238	0.89993	10454;1845;5595;6500;7098	pathway_Reactome	TLR3;MAPK3;DUSP3;SKP1;TAB1	Cluster_7
R-HSA-937061	TRIF(TICAM1)-mediated TLR4 signaling	http://reactome.org/PathwayBrowser/#/R-HSA-937061	23	5	2.92265	1.71078	0.158238	0.89993	10454;1845;5595;6500;7098	pathway_Reactome	TLR3;MAPK3;DUSP3;SKP1;TAB1	Cluster_7
R-HSA-8943724	Regulation of PTEN gene transcription	http://reactome.org/PathwayBrowser/#/R-HSA-8943724	17	4	2.16022	1.85166	0.160359	0.89993	2475;5595;57521;8649	pathway_Reactome	MAPK3;MTOR;RPTOR;LAMTOR3	Cluster_7
R-HSA-446193	Biosynthesis of the N-glycan precursor (dolichol lipid-linked oligosaccharide, LLO) and transfer to a nascent protein	http://reactome.org/PathwayBrowser/#/R-HSA-446193	17	4	2.16022	1.85166	0.160359	0.89993	29925;29926;54187;85365	pathway_Reactome	GMPPA;ALG2;NANS;GMPPB	Cluster_7
R-HSA-432720	Lysosome Vesicle Biogenesis	http://reactome.org/PathwayBrowser/#/R-HSA-432720	17	4	2.16022	1.85166	0.160359	0.89993	10053;1212;162;164	pathway_Reactome	AP1G1;CLTB;AP1B1;AP1M2	Cluster_7
R-HSA-499943	Interconversion of nucleotide di- and triphosphates	http://reactome.org/PathwayBrowser/#/R-HSA-499943	17	4	2.16022	1.85166	0.160359	0.89993	203;2745;50484;7296	pathway_Reactome	AK1;GLRX;TXNRD1;RRM2B	Cluster_7
R-HSA-2682334	EPH-Ephrin signaling	http://reactome.org/PathwayBrowser/#/R-HSA-2682334	36	7	4.57459	1.53019	0.163637	0.89993	10096;10097;10109;10398;1212;387;8874	pathway_Reactome	ARPC2;CLTB;MYL9;ACTR3;ACTR2;RHOA;ARHGEF7	Cluster_7
R-HSA-446652	Interleukin-1 family signaling	http://reactome.org/PathwayBrowser/#/R-HSA-446652	56	10	7.11602	1.40528	0.164801	0.89993	10454;25930;54472;5682;5687;5691;5711;5716;6500;834	pathway_Reactome	PSMD10;PSMA1;CASP1;PSMB3;PSMA6;SKP1;TAB1;PSMD5;TOLLIP;PTPN23	Cluster_7
HALLMARK_MTORC1_SIGNALING	mTORC1 signaling	http://www.broadinstitute.org/gsea/msigdb/cards/HALLMARK_MTORC1_SIGNALING	98	16	12.453	1.28483	0.170844	0.89993	5230;3939;10097;5723;7296;9368;10096;51569;2232;23478;2745;10987;6117;7283;81873;488	community-contributed_Hallmark50	SLC9A3R1;LDHA;PGK1;ATP2A2;FDXR;TUBG1;RPA1;GLRX;ACTR3;ACTR2;UFM1;SEC11A;PSPH;TXNRD1;COPS5;ARPC5L	Cluster_7
HALLMARK_HYPOXIA	response to hypoxia; HIF1A targets	http://www.broadinstitute.org/gsea/msigdb/cards/HALLMARK_HYPOXIA	50	9	6.35359	1.41652	0.175585	0.89993	5230;2026;3939;2548;1956;4282;2908;2745;7052	community-contributed_Hallmark50	LDHA;EGFR;PGK1;NR3C1;ENO2;GAA;MIF;TGM2;GLRX	Cluster_7
R-HSA-597592	Post-translational protein modification	http://reactome.org/PathwayBrowser/#/R-HSA-597592	363	52	46.1271	1.12732	0.17619	0.89993	10121;10254;10383;10454;10540;10920;10987;1642;2517;26263;27430;2873;28952;2908;29925;29926;3416;387;3913;3915;412;462;4905;50813;51138;51280;51552;54187;55288;5682;5687;5691;5711;5716;57511;5878;6117;64122;6500;6709;6711;7415;7466;7508;83548;84961;85365;8607;8655;9382;9570;9919	pathway_Reactome	GOSR2;SEC16A;CCDC22;PSMD10;STAM2;WFS1;SERPINC1;FUCA1;NR3C1;STS;LAMC1;IDE;PSMA1;RPA1;NSF;PSMB3;RAB5C;VCP;LAMB2;PSMA6;RAB14;ACTR1A;RHOA;DYNLL1;SKP1;TUBB4B;SPTBN1;XPC;GPS1;DCTN2;SPTAN1;TAB1;PSMD5;DDB1;RHOT1;GOLM1;FBXO22;COG1;COPS5;FBXL20;GMPPA;COG3;COPS8;COPS4;FN3K;ALG2;NANS;MAT2B;COPS7A;RUVBL1;COG6;GMPPB	Cluster_7
R-HSA-388396	GPCR downstream signalling	http://reactome.org/PathwayBrowser/#/R-HSA-388396	57	10	7.24309	1.38063	0.178815	0.89993	10672;1956;2776;2778;29;3339;387;5576;5595;8874	pathway_Reactome	EGFR;PRKAR2A;MAPK3;GNAQ;RHOA;HSPG2;ABR;ARHGEF7;GNA13;GNAS	Cluster_7
R-HSA-166016	Toll Like Receptor 4 (TLR4) Cascade	http://reactome.org/PathwayBrowser/#/R-HSA-166016	24	5	3.04972	1.63949	0.180435	0.89993	10454;1845;5595;6500;7098	pathway_Reactome	TLR3;MAPK3;DUSP3;SKP1;TAB1	Cluster_7
R-HSA-199977	ER to Golgi Anterograde Transport	http://reactome.org/PathwayBrowser/#/R-HSA-199977	71	12	9.0221	1.33007	0.182076	0.89993	10121;10383;10540;4905;57511;6709;6711;83548;8655;9382;9570;9919	pathway_Reactome	GOSR2;SEC16A;NSF;ACTR1A;DYNLL1;TUBB4B;SPTBN1;DCTN2;SPTAN1;COG1;COG3;COG6	Cluster_7
R-HSA-166058	MyD88:MAL(TIRAP) cascade initiated on plasma membrane	http://reactome.org/PathwayBrowser/#/R-HSA-166058	18	4	2.28729	1.74879	0.186826	0.89993	10454;1845;5595;6500	pathway_Reactome	MAPK3;DUSP3;SKP1;TAB1	Cluster_7
R-HSA-168179	Toll Like Receptor TLR1:TLR2 Cascade	http://reactome.org/PathwayBrowser/#/R-HSA-168179	18	4	2.28729	1.74879	0.186826	0.89993	10454;1845;5595;6500	pathway_Reactome	MAPK3;DUSP3;SKP1;TAB1	Cluster_7
R-HSA-168188	Toll Like Receptor TLR6:TLR2 Cascade	http://reactome.org/PathwayBrowser/#/R-HSA-168188	18	4	2.28729	1.74879	0.186826	0.89993	10454;1845;5595;6500	pathway_Reactome	MAPK3;DUSP3;SKP1;TAB1	Cluster_7
R-HSA-181438	Toll Like Receptor 2 (TLR2) Cascade	http://reactome.org/PathwayBrowser/#/R-HSA-181438	18	4	2.28729	1.74879	0.186826	0.89993	10454;1845;5595;6500	pathway_Reactome	MAPK3;DUSP3;SKP1;TAB1	Cluster_7
R-HSA-168142	Toll Like Receptor 10 (TLR10) Cascade	http://reactome.org/PathwayBrowser/#/R-HSA-168142	18	4	2.28729	1.74879	0.186826	0.89993	10454;1845;5595;6500	pathway_Reactome	MAPK3;DUSP3;SKP1;TAB1	Cluster_7
R-HSA-168176	Toll Like Receptor 5 (TLR5) Cascade	http://reactome.org/PathwayBrowser/#/R-HSA-168176	18	4	2.28729	1.74879	0.186826	0.89993	10454;1845;5595;6500	pathway_Reactome	MAPK3;DUSP3;SKP1;TAB1	Cluster_7
R-HSA-975871	MyD88 cascade initiated on plasma membrane	http://reactome.org/PathwayBrowser/#/R-HSA-975871	18	4	2.28729	1.74879	0.186826	0.89993	10454;1845;5595;6500	pathway_Reactome	MAPK3;DUSP3;SKP1;TAB1	Cluster_7
R-HSA-2173782	Binding and Uptake of Ligands by Scavenger Receptors	http://reactome.org/PathwayBrowser/#/R-HSA-2173782	18	4	2.28729	1.74879	0.186826	0.89993	10808;1277;1278;3320	pathway_Reactome	COL1A1;HSP90AA1;COL1A2;HSPH1	Cluster_7
R-HSA-3371453	Regulation of HSF1-mediated heat shock response	http://reactome.org/PathwayBrowser/#/R-HSA-3371453	44	8	5.59116	1.43083	0.187217	0.89993	10049;10808;3310;5595;6117;6767;7266;7531	pathway_Reactome	DNAJB6;HSPA6;MAPK3;RPA1;ST13;YWHAE;HSPH1;DNAJC7	Cluster_7
R-HSA-182971	EGFR downregulation	http://reactome.org/PathwayBrowser/#/R-HSA-182971	12	3	1.52486	1.96739	0.188024	0.89993	10254;1956;8874	pathway_Reactome	STAM2;EGFR;ARHGEF7	Cluster_7
R-HSA-399719	Trafficking of AMPA receptors	http://reactome.org/PathwayBrowser/#/R-HSA-399719	12	3	1.52486	1.96739	0.188024	0.89993	1739;2036;4905	pathway_Reactome	NSF;DLG1;EPB41L1	Cluster_7
R-HSA-399721	Glutamate binding, activation of AMPA receptors and synaptic plasticity	http://reactome.org/PathwayBrowser/#/R-HSA-399721	12	3	1.52486	1.96739	0.188024	0.89993	1739;2036;4905	pathway_Reactome	NSF;DLG1;EPB41L1	Cluster_7
R-HSA-3371571	HSF1-dependent transactivation	http://reactome.org/PathwayBrowser/#/R-HSA-3371571	12	3	1.52486	1.96739	0.188024	0.89993	2475;3320;57521	pathway_Reactome	HSP90AA1;MTOR;RPTOR	Cluster_7
R-HSA-2029482	Regulation of actin dynamics for phagocytic cup formation	http://reactome.org/PathwayBrowser/#/R-HSA-2029482	31	6	3.93923	1.52314	0.192395	0.907003	10096;10097;10109;3320;4771;5595	pathway_Reactome	ARPC2;HSP90AA1;MAPK3;NF2;ACTR3;ACTR2	Cluster_7
R-HSA-432722	Golgi Associated Vesicle Biogenesis	http://reactome.org/PathwayBrowser/#/R-HSA-432722	31	6	3.93923	1.52314	0.192395	0.907003	10053;162;164;5878;6643;8301	pathway_Reactome	AP1G1;SNX2;RAB5C;AP1B1;PICALM;AP1M2	Cluster_7
R-HSA-156580	Phase II - Conjugation of compounds	http://reactome.org/PathwayBrowser/#/R-HSA-156580	25	5	3.1768	1.57391	0.203711	0.953183	27430;2937;2952;55748;84836	pathway_Reactome	GSTT1;GSS;ABHD14B;CNDP2;MAT2B	Cluster_7
R-HSA-372790	Signaling by GPCR	http://reactome.org/PathwayBrowser/#/R-HSA-372790	59	10	7.49724	1.33382	0.208416	0.953563	10672;1956;2776;2778;29;3339;387;5576;5595;8874	pathway_Reactome	EGFR;PRKAR2A;MAPK3;GNAQ;RHOA;HSPG2;ABR;ARHGEF7;GNA13;GNAS	Cluster_7
R-HSA-3928662	EPHB-mediated forward signaling	http://reactome.org/PathwayBrowser/#/R-HSA-3928662	19	4	2.41436	1.65675	0.214576	0.953563	10096;10097;10109;387	pathway_Reactome	ARPC2;ACTR3;ACTR2;RHOA	Cluster_7
R-HSA-5620920	Cargo trafficking to the periciliary membrane	http://reactome.org/PathwayBrowser/#/R-HSA-5620920	19	4	2.41436	1.65675	0.214576	0.953563	403;54585;55763;6102	pathway_Reactome	RP2;ARL3;LZTFL1;EXOC1	Cluster_7
R-HSA-1500931	Cell-Cell communication	http://reactome.org/PathwayBrowser/#/R-HSA-1500931	39	7	4.9558	1.41249	0.218928	0.953563	3691;3909;3914;3918;5339;6709;6711	pathway_Reactome	ITGB4;SPTBN1;LAMB3;LAMC2;SPTAN1;PLEC;LAMA3	Cluster_7
R-HSA-199992	trans-Golgi Network Vesicle Budding	http://reactome.org/PathwayBrowser/#/R-HSA-199992	39	7	4.9558	1.41249	0.218928	0.953563	10053;1212;162;164;5878;6643;8301	pathway_Reactome	AP1G1;SNX2;CLTB;RAB5C;AP1B1;PICALM;AP1M2	Cluster_7
R-HSA-421837	Clathrin derived vesicle budding	http://reactome.org/PathwayBrowser/#/R-HSA-421837	39	7	4.9558	1.41249	0.218928	0.953563	10053;1212;162;164;5878;6643;8301	pathway_Reactome	AP1G1;SNX2;CLTB;RAB5C;AP1B1;PICALM;AP1M2	Cluster_7
R-HSA-5688426	Deubiquitination	http://reactome.org/PathwayBrowser/#/R-HSA-5688426	81	13	10.2928	1.26302	0.221251	0.953563	10254;10454;27430;3416;387;55288;5682;5687;5691;5711;5716;7415;8607	pathway_Reactome	PSMD10;STAM2;IDE;PSMA1;PSMB3;VCP;PSMA6;RHOA;TAB1;PSMD5;RHOT1;MAT2B;RUVBL1	Cluster_7
R-HSA-211859	Biological oxidations	http://reactome.org/PathwayBrowser/#/R-HSA-211859	46	8	5.8453	1.36862	0.222043	0.953563	1593;1727;2232;27430;2937;2952;55748;84836	pathway_Reactome	CYB5R3;FDXR;GSTT1;GSS;CYP27A1;ABHD14B;CNDP2;MAT2B	Cluster_7
R-HSA-1227986	Signaling by ERBB2	http://reactome.org/PathwayBrowser/#/R-HSA-1227986	13	3	1.65193	1.81605	0.222861	0.953563	1956;3320;387	pathway_Reactome	EGFR;HSP90AA1;RHOA	Cluster_7
R-HSA-446219	Synthesis of substrates in N-glycan biosythesis	http://reactome.org/PathwayBrowser/#/R-HSA-446219	13	3	1.65193	1.81605	0.222861	0.953563	29925;29926;54187	pathway_Reactome	GMPPA;NANS;GMPPB	Cluster_7
R-HSA-5626467	RHO GTPases activate IQGAPs	http://reactome.org/PathwayBrowser/#/R-HSA-5626467	13	3	1.65193	1.81605	0.222861	0.953563	10383;10788;6249	pathway_Reactome	CLIP1;TUBB4B;IQGAP2	Cluster_7
R-HSA-73893	DNA Damage Bypass	http://reactome.org/PathwayBrowser/#/R-HSA-73893	13	3	1.65193	1.81605	0.222861	0.953563	1642;6117;7415	pathway_Reactome	RPA1;VCP;DDB1	Cluster_7
HALLMARK_GLYCOLYSIS	glycolysis and gluconeogenesis	http://www.broadinstitute.org/gsea/msigdb/cards/HALLMARK_GLYCOLYSIS	67	11	8.51381	1.29202	0.223563	0.953563	5230;5315;3939;1956;2026;4282;178;29925;2745;29926;3796	community-contributed_Hallmark50	KIF2A;LDHA;EGFR;PGK1;ENO2;MIF;PKM;AGL;GLRX;GMPPA;GMPPB	Cluster_7
R-HSA-196849	Metabolism of water-soluble vitamins and cofactors	http://reactome.org/PathwayBrowser/#/R-HSA-196849	33	6	4.19337	1.43083	0.235031	0.995705	143;1727;55163;55229;55739;80347	pathway_Reactome	CYB5R3;COASY;NAXD;PANK4;PNPO;PARP4	Cluster_7

### Sheet: S2E
description	enrichmentScore	normalizedEnrichmentScore	pValue	FDR	size	userId	database	Enriched.group	Comparison		subtable	type of table	dataset	type of tissue
Cilium Assembly	0.737624	2.85746	0	0	77	AKAP9;ARL3;B9D1;CEP250;DYNC2H1;DYNLL1;DYNLRB1;HSP90AA1;HSPB11;IFT122;IFT140;IFT172;IFT27;IFT52;IFT74;IFT81;KIF3A;KIF3B;KIFAP3;LZTFL1;MKKS;NDE1;PCM1;PRKACA;RP2;SSNA1;TTC21B;TTC26;TTC30A;TUBA1A;TUBA4A;TUBB;TUBB4B;UNC119B;WDR35	pathway_Reactome	FOXJ1pos	FOXJ1pos_vs_FOXJ1neg		S2E	GSEA on differentially expressed proteins	DVP	Epithelium
Intraflagellar transport	0.87843	2.69688	0	0	25	DYNC2H1;DYNLL1;HSPB11;IFT122;IFT140;IFT172;IFT27;IFT52;IFT74;IFT81;KIF3A;KIF3B;KIFAP3;TTC21B;TTC26;TTC30A;TUBA1A;TUBB4B;WDR35	pathway_Reactome	FOXJ1pos	FOXJ1pos_vs_FOXJ1neg
cilium organization	0.63852	2.65025	0	0	108	AKAP9;ARL3;ATP6V0D1;B9D1;CEP250;CFAP20;CFAP298;CROCC;DNAAF5;DYNC2H1;DYNLL1;DYNLRB1;HSP90AA1;HSPB11;IFT122;IFT140;IFT172;IFT27;IFT52;IFT74;IFT81;KIF3A;KIF3B;KIFAP3;MKKS;NDE1;PCM1;RFX3;RILPL1;SSNA1;TAPT1;TBC1D22B;TBC1D30;TTC21B;TTC26;TTC30A;TUBA1A;TUBA4A;TUBB;TUBB4B;UNC119B;VDAC3;WDR35	geneontology_Biological_Process_noRedundant	FOXJ1pos	FOXJ1pos_vs_FOXJ1neg
smoothened signaling pathway	0.855339	2.59854	0	0	25	ARL3;B9D1;HSPB11;IFT122;IFT140;IFT172;IFT27;IFT52;IFT81;SSNA1;TTC21B;TTC26	geneontology_Biological_Process_noRedundant	FOXJ1pos	FOXJ1pos_vs_FOXJ1neg
microtubule-based movement	0.637273	2.56012	0	0	97	ARL3;CFAP20;CFAP298;DNAAF5;DPCD;DYNC2H1;DYNLL1;HSPB11;IFT122;IFT140;IFT172;IFT27;IFT52;IFT74;IFT81;KIF2A;KIF3A;KIF3B;KIFAP3;KLC2;MAP1B;PCM1;RFX3;SSNA1;TTC21B;TTC26;TTC30A;WDR35	geneontology_Biological_Process_noRedundant	FOXJ1pos	FOXJ1pos_vs_FOXJ1neg
Organelle biogenesis and maintenance	0.585111	2.4831	0	0	132	AKAP9;APOO;ARL3;B9D1;CALM1;CEP250;DYNC2H1;DYNLL1;DYNLRB1;HSP90AA1;HSPB11;IDH2;IFT122;IFT140;IFT172;IFT27;IFT52;IFT74;IFT81;KIF3A;KIF3B;KIFAP3;LZTFL1;MKKS;NDE1;PCM1;RP2;SSNA1;TFB1M;TTC21B;TTC26;TTC30A;TUBA1A;TUBA4A;TUBB;TUBB4B;UNC119B;WDR35	pathway_Reactome	FOXJ1pos	FOXJ1pos_vs_FOXJ1neg
cytoskeleton-dependent intracellular transport	0.613226	2.42199	0	0	86	ARHGAP21;ARL3;BAG3;CAMSAP3;CCDC88C;COPG2;DST;DYNC2H1;DYNLL1;DYNLRB1;FYCO1;HOOK1;HSPA8;HSPB1;HSPB11;IFT122;IFT140;IFT172;IFT27;IFT52;IFT74;IFT81;KIF3A;KIF3B;KIF5B;KIFAP3;LAMP1;MAP1B;NDE1;PCM1;RAB6A;RHOT1;SOD1;SPG11;SSNA1;SUN1;TTC21B;TTC26;TTC30A;TUBA1A;TUBB;VAMP7;WASL;WDR35	geneontology_Biological_Process_noRedundant	FOXJ1pos	FOXJ1pos_vs_FOXJ1neg
Mitochondrial translation	0.60708	2.2852	0	0	68	DAP3;GFM2;MRPL1;MRPL10;MRPL11;MRPL12;MRPL13;MRPL15;MRPL16;MRPL19;MRPL2;MRPL20;MRPL21;MRPL22;MRPL23;MRPL24;MRPL28;MRPL3;MRPL33;MRPL35;MRPL37;MRPL38;MRPL39;MRPL4;MRPL41;MRPL43;MRPL44;MRPL46;MRPL47;MRPL48;MRPL49;MRPL50;MRPL52;MRPL53;MRPL55;MRPL58;MRPL9;MRPS10;MRPS15;MRPS16;MRPS18B;MRPS2;MRPS21;MRPS23;MRPS26;MRPS27;MRPS28;MRPS30;MRPS31;MRPS35;MRPS36;MRPS5;MRPS6;MRPS7;MRPS9;MRRF;MTFMT;MTIF2;OXA1L;PTCD3;TSFM;TUFM	pathway_Reactome	FOXJ1pos	FOXJ1pos_vs_FOXJ1neg
Signaling by ROBO receptors	-0.519141	-2.21041	0	0	154	EIF4G1;PFN1;PSMD5;PSME1;PSME2;RPL10;RPL10A;RPL11;RPL12;RPL13;RPL13A;RPL14;RPL15;RPL17;RPL18;RPL18A;RPL19;RPL21;RPL22;RPL23;RPL23A;RPL24;RPL26;RPL27;RPL27A;RPL28;RPL29;RPL3;RPL31;RPL32;RPL34;RPL35;RPL35A;RPL36;RPL36A;RPL37A;RPL38;RPL39;RPL4;RPL5;RPL6;RPL7;RPL7A;RPL8;RPLP0;RPLP2;RPS10;RPS11;RPS12;RPS13;RPS14;RPS15;RPS15A;RPS16;RPS17;RPS18;RPS19;RPS2;RPS20;RPS23;RPS24;RPS25;RPS27;RPS27L;RPS28;RPS3;RPS3A;RPS4X;RPS5;RPS6;RPS7;RPS8;RPS9;RPSA;VASP	pathway_Reactome	FOXJ1neg	FOXJ1pos_vs_FOXJ1neg
Extracellular matrix organization	-0.592672	-2.22107	0	0	74	ADAM17;AGRN;CD44;COL12A1;COL14A1;COL18A1;COL1A1;COL1A2;COL4A2;COL6A1;COL6A2;COL6A3;COLGALT1;FBLN1;FBN1;FGA;FGB;FGG;FN1;HSPG2;ITGA6;ITGB4;ITGB6;LAMA3;LAMA5;LAMB2;LAMC1;LUM;NID1;P4HB;PLOD3;PPIB;SERPINH1;VTN	pathway_Reactome	FOXJ1neg	FOXJ1pos_vs_FOXJ1neg
Metabolism of amino acids and derivatives	-0.50712	-2.23882	0	0	201	ADI1;ADO;AHCY;ALDH4A1;ALDH6A1;ALDH7A1;ASRGL1;ASS1;BCKDHA;CHDH;EEFSEC;FAH;GLS;GRHPR;IL4I1;MCCC2;MPST;MTAP;MTR;PSAT1;PSMD5;PSME1;PSME2;QDPR;RPL10;RPL10A;RPL11;RPL12;RPL13;RPL13A;RPL14;RPL15;RPL17;RPL18;RPL18A;RPL19;RPL21;RPL22;RPL23;RPL23A;RPL24;RPL26;RPL27;RPL27A;RPL28;RPL29;RPL3;RPL31;RPL32;RPL34;RPL35;RPL35A;RPL36;RPL36A;RPL37A;RPL38;RPL39;RPL4;RPL5;RPL6;RPL7;RPL7A;RPL8;RPLP0;RPLP2;RPS10;RPS11;RPS12;RPS13;RPS14;RPS15;RPS15A;RPS16;RPS17;RPS18;RPS19;RPS2;RPS20;RPS23;RPS24;RPS25;RPS27;RPS27L;RPS28;RPS3;RPS3A;RPS4X;RPS5;RPS6;RPS7;RPS8;RPS9;RPSA;SHMT1;SRM;TMLHE	pathway_Reactome	FOXJ1neg	FOXJ1pos_vs_FOXJ1neg
establishment of protein localization to membrane	-0.537203	-2.33009	0	0	177	BID;CHMP4A;CHP1;CSK;EGFR;KRT18;MYO1C;NMT1;PDCD5;PRKCI;RAB8A;RAB8B;RACK1;RPL10;RPL10A;RPL11;RPL12;RPL13;RPL13A;RPL14;RPL15;RPL17;RPL18;RPL18A;RPL19;RPL21;RPL22;RPL23;RPL23A;RPL24;RPL26;RPL27;RPL27A;RPL28;RPL29;RPL3;RPL31;RPL32;RPL34;RPL35;RPL35A;RPL36;RPL36A;RPL37A;RPL38;RPL39;RPL4;RPL5;RPL6;RPL7;RPL7A;RPL8;RPLP0;RPLP2;RPS10;RPS11;RPS12;RPS13;RPS14;RPS15;RPS15A;RPS16;RPS17;RPS18;RPS19;RPS2;RPS20;RPS23;RPS24;RPS25;RPS27;RPS28;RPS3;RPS3A;RPS4X;RPS5;RPS6;RPS7;RPS8;RPS9;RPSA;SCRIB;SEC61A1;SEC61B;SRPRA;SSR1;SSR3;TCAF1;TRAM1;UBL4A;VAMP2;YWHAB	geneontology_Biological_Process_noRedundant	FOXJ1neg	FOXJ1pos_vs_FOXJ1neg
Integrin cell surface interactions	-0.768203	-2.35017	0	0	28	AGRN;CD44;COL18A1;COL1A1;COL1A2;COL4A2;COL6A1;COL6A2;COL6A3;FBN1;FGA;FGB;FGG;FN1;HSPG2;ITGA6;LUM;VTN	pathway_Reactome	FOXJ1neg	FOXJ1pos_vs_FOXJ1neg
ECM proteoglycans	-0.797948	-2.35242	0	0	23	AGRN;COL1A1;COL1A2;COL4A2;COL6A1;COL6A2;COL6A3;FN1;HSPG2;ITGB1;ITGB6;LAMA3;LAMA5;LAMB2;LAMC1;LUM;VTN	pathway_Reactome	FOXJ1neg	FOXJ1pos_vs_FOXJ1neg
ribonucleoprotein complex biogenesis	-0.515543	-2.40393	0	0	328	AAMP;AATF;ABCE1;ABT1;ATM;BMS1;BOP1;BRIX1;BYSL;C1D;CEBPZ;CNOT2;CNOT6L;DCAF13;DDX21;DDX27;DDX31;DDX47;DDX49;DDX51;DDX52;DDX56;DHX37;DICER1;DKC1;EBNA1BP2;EIF2A;EIF3J;EMG1;EXOSC3;EXOSC5;FBL;FTSJ3;GAR1;GRB7;GTPBP4;HEATR1;IMP3;IMP4;KRR1;LAS1L;LSM14A;MDN1;MPHOSPH10;MRTO4;MYBBP1A;NAT10;NHP2;NOB1;NOC2L;NOC4L;NOL10;NOL11;NOL6;NOL8;NOL9;NOLC1;NOP10;NOP14;NOP16;NOP2;NOP53;NOP56;NOP58;NPM1;PDCD11;PELP1;PES1;POP4;RCL1;REXO4;RPF2;RPL10;RPL10A;RPL11;RPL12;RPL13A;RPL14;RPL23A;RPL24;RPL26;RPL27;RPL3;RPL35;RPL35A;RPL38;RPL5;RPL6;RPL7;RPL7A;RPL7L1;RPLP0;RPS10;RPS14;RPS15;RPS16;RPS17;RPS19;RPS2;RPS23;RPS24;RPS27;RPS27L;RPS28;RPS5;RPS6;RPS7;RPS8;RPS9;RPSA;RRP1;RRP15;RRP1B;RRP8;RRP9;RRS1;RSL1D1;RSL24D1;SDAD1;SNU13;SRFBP1;SURF6;TBL3;TEX10;THUMPD1;TSR1;TSR2;URB1;URB2;UTP14A;UTP15;UTP18;UTP20;UTP25;UTP3;UTP4;WDR12;WDR18;WDR3;WDR36;WDR43;WDR46;WDR74;WDR75	geneontology_Biological_Process_noRedundant	FOXJ1neg	FOXJ1pos_vs_FOXJ1neg
extracellular structure organization	-0.603428	-2.40919	0	0	100	AGRN;APOA1;ATXN1L;CAPG;CD44;COL12A1;COL14A1;COL18A1;COL1A1;COL1A2;COL4A2;COL6A1;COL6A2;COL6A3;COLGALT1;FBLN1;FBN1;FGA;FGB;FGG;FN1;FSCN1;GSN;HSPG2;ITGA6;ITGB4;LAMA3;LAMA5;LAMB2;LAMC1;LCP1;LRP1;LUM;NFKB2;NID1;POSTN;SERPINH1;SH3PXD2B;SPINT1;TGFBI;VTN	geneontology_Biological_Process_noRedundant	FOXJ1neg	FOXJ1pos_vs_FOXJ1neg
ncRNA processing	-0.543935	-2.43316	0	0	242	ABT1;BMS1;BOP1;BYSL;C1D;DCAF13;DDX21;DDX27;DDX47;DDX49;DDX51;DDX52;DDX56;DHX37;DICER1;DKC1;DUS3L;EBNA1BP2;EMG1;EXOSC3;EXOSC5;FBL;FTSJ3;GAR1;GTPBP4;HEATR1;IMP3;IMP4;KRR1;LAS1L;MDN1;MPHOSPH10;MRTO4;NAT10;NHP2;NOB1;NOC4L;NOL10;NOL11;NOL6;NOL8;NOL9;NOLC1;NOP10;NOP14;NOP2;NOP53;NOP56;NOP58;PDCD11;PELP1;PES1;POP4;PUS1;PUS7;RCL1;REXO4;RPF2;RPL10A;RPL11;RPL14;RPL26;RPL27;RPL35;RPL35A;RPL5;RPL7;RPL7A;RPL7L1;RPS14;RPS15;RPS16;RPS17;RPS19;RPS2;RPS24;RPS27;RPS28;RPS6;RPS7;RPS8;RPS9;RPSA;RRP1;RRP15;RRP1B;RRP8;RRP9;RRS1;RSL1D1;SEPHS1;SNU13;SRFBP1;TBL3;TEX10;THUMPD1;TRMT5;TRNT1;TSR1;TSR2;URB1;UTP14A;UTP15;UTP18;UTP20;UTP25;UTP3;UTP4;WDR12;WDR18;WDR3;WDR36;WDR43;WDR46;WDR74;WDR75	geneontology_Biological_Process_noRedundant	FOXJ1neg	FOXJ1pos_vs_FOXJ1neg
Formation of the ternary complex, and subsequently, the 43S complex	-0.700945	-2.43408	0	0	47	EIF1AX;EIF3J;RPS10;RPS11;RPS12;RPS13;RPS14;RPS15;RPS15A;RPS16;RPS17;RPS18;RPS19;RPS2;RPS20;RPS23;RPS24;RPS25;RPS27;RPS27L;RPS28;RPS3;RPS3A;RPS4X;RPS5;RPS6;RPS7;RPS8;RPS9;RPSA	pathway_Reactome	FOXJ1neg	FOXJ1pos_vs_FOXJ1neg
Ribosomal scanning and start codon recognition	-0.686307	-2.46421	0	0	54	EIF1AX;EIF3J;EIF4E;EIF4G1;RPS10;RPS11;RPS12;RPS13;RPS14;RPS15;RPS15A;RPS16;RPS17;RPS18;RPS19;RPS2;RPS20;RPS23;RPS24;RPS25;RPS27;RPS27L;RPS28;RPS3;RPS3A;RPS4X;RPS5;RPS6;RPS7;RPS8;RPS9;RPSA	pathway_Reactome	FOXJ1neg	FOXJ1pos_vs_FOXJ1neg
Translation initiation complex formation	-0.690217	-2.49536	0	0	54	EIF1AX;EIF3J;EIF4E;EIF4G1;RPS10;RPS11;RPS12;RPS13;RPS14;RPS15;RPS15A;RPS16;RPS17;RPS18;RPS19;RPS2;RPS20;RPS23;RPS24;RPS25;RPS27;RPS27L;RPS28;RPS3;RPS3A;RPS4X;RPS5;RPS6;RPS7;RPS8;RPS9;RPSA	pathway_Reactome	FOXJ1neg	FOXJ1pos_vs_FOXJ1neg
Activation of the mRNA upon binding of the cap-binding complex and eIFs, and subsequent binding to 43S	-0.690217	-2.49536	0	0	54	EIF1AX;EIF3J;EIF4E;EIF4G1;RPS10;RPS11;RPS12;RPS13;RPS14;RPS15;RPS15A;RPS16;RPS17;RPS18;RPS19;RPS2;RPS20;RPS23;RPS24;RPS25;RPS27;RPS27L;RPS28;RPS3;RPS3A;RPS4X;RPS5;RPS6;RPS7;RPS8;RPS9;RPSA	pathway_Reactome	FOXJ1neg	FOXJ1pos_vs_FOXJ1neg
Regulation of expression of SLITs and ROBOs	-0.607997	-2.5328	0	0	130	EIF4G1;PSMD5;PSME1;PSME2;RPL10;RPL10A;RPL11;RPL12;RPL13;RPL13A;RPL14;RPL15;RPL17;RPL18;RPL18A;RPL19;RPL21;RPL22;RPL23;RPL23A;RPL24;RPL26;RPL27;RPL27A;RPL28;RPL29;RPL3;RPL31;RPL32;RPL34;RPL35;RPL35A;RPL36;RPL36A;RPL37A;RPL38;RPL39;RPL4;RPL5;RPL6;RPL7;RPL7A;RPL8;RPLP0;RPLP2;RPS10;RPS11;RPS12;RPS13;RPS14;RPS15;RPS15A;RPS16;RPS17;RPS18;RPS19;RPS2;RPS20;RPS23;RPS24;RPS25;RPS27;RPS27L;RPS28;RPS3;RPS3A;RPS4X;RPS5;RPS6;RPS7;RPS8;RPS9;RPSA	pathway_Reactome	FOXJ1neg	FOXJ1pos_vs_FOXJ1neg
translational initiation	-0.60284	-2.53282	0	0	144	ABCE1;DHX33;EIF1AX;EIF2A;EIF4E;EIF4G1;NPM1;PPP1CA;RPL10;RPL10A;RPL11;RPL12;RPL13;RPL13A;RPL14;RPL15;RPL17;RPL18;RPL18A;RPL19;RPL21;RPL22;RPL23;RPL23A;RPL24;RPL26;RPL27;RPL27A;RPL28;RPL29;RPL3;RPL31;RPL32;RPL34;RPL35;RPL35A;RPL36;RPL36A;RPL37A;RPL38;RPL39;RPL4;RPL5;RPL6;RPL7;RPL7A;RPL8;RPLP0;RPLP2;RPS10;RPS11;RPS12;RPS13;RPS14;RPS15;RPS15A;RPS16;RPS17;RPS18;RPS19;RPS2;RPS20;RPS23;RPS24;RPS25;RPS27;RPS28;RPS3;RPS3A;RPS4X;RPS5;RPS6;RPS7;RPS8;RPS9;RPSA	geneontology_Biological_Process_noRedundant	FOXJ1neg	FOXJ1pos_vs_FOXJ1neg
Influenza Infection	-0.63336	-2.62017	0	0	128	KPNA2;NUP210;RPL10;RPL10A;RPL11;RPL12;RPL13;RPL13A;RPL14;RPL15;RPL17;RPL18;RPL18A;RPL19;RPL21;RPL22;RPL23;RPL23A;RPL24;RPL26;RPL27;RPL27A;RPL28;RPL29;RPL3;RPL31;RPL32;RPL34;RPL35;RPL35A;RPL36;RPL36A;RPL37A;RPL38;RPL39;RPL4;RPL5;RPL6;RPL7;RPL7A;RPL8;RPLP0;RPLP2;RPS10;RPS11;RPS12;RPS13;RPS14;RPS15;RPS15A;RPS16;RPS17;RPS18;RPS19;RPS2;RPS20;RPS23;RPS24;RPS25;RPS27;RPS27L;RPS28;RPS3;RPS3A;RPS4X;RPS5;RPS6;RPS7;RPS8;RPS9;RPSA	pathway_Reactome	FOXJ1neg	FOXJ1pos_vs_FOXJ1neg
Influenza Life Cycle	-0.647	-2.65394	0	0	123	NUP210;RPL10;RPL10A;RPL11;RPL12;RPL13;RPL13A;RPL14;RPL15;RPL17;RPL18;RPL18A;RPL19;RPL21;RPL22;RPL23;RPL23A;RPL24;RPL26;RPL27;RPL27A;RPL28;RPL29;RPL3;RPL31;RPL32;RPL34;RPL35;RPL35A;RPL36;RPL36A;RPL37A;RPL38;RPL39;RPL4;RPL5;RPL6;RPL7;RPL7A;RPL8;RPLP0;RPLP2;RPS10;RPS11;RPS12;RPS13;RPS14;RPS15;RPS15A;RPS16;RPS17;RPS18;RPS19;RPS2;RPS20;RPS23;RPS24;RPS25;RPS27;RPS27L;RPS28;RPS3;RPS3A;RPS4X;RPS5;RPS6;RPS7;RPS8;RPS9;RPSA	pathway_Reactome	FOXJ1neg	FOXJ1pos_vs_FOXJ1neg
Influenza Viral RNA Transcription and Replication	-0.678969	-2.7603	0	0	115	NUP210;RPL10;RPL10A;RPL11;RPL12;RPL13;RPL13A;RPL14;RPL15;RPL17;RPL18;RPL18A;RPL19;RPL21;RPL22;RPL23;RPL23A;RPL24;RPL26;RPL27;RPL27A;RPL28;RPL29;RPL3;RPL31;RPL32;RPL34;RPL35;RPL35A;RPL36;RPL36A;RPL37A;RPL38;RPL39;RPL4;RPL5;RPL6;RPL7;RPL7A;RPL8;RPLP0;RPLP2;RPS10;RPS11;RPS12;RPS13;RPS14;RPS15;RPS15A;RPS16;RPS17;RPS18;RPS19;RPS2;RPS20;RPS23;RPS24;RPS25;RPS27;RPS27L;RPS28;RPS3;RPS3A;RPS4X;RPS5;RPS6;RPS7;RPS8;RPS9;RPSA	pathway_Reactome	FOXJ1neg	FOXJ1pos_vs_FOXJ1neg
Nonsense-Mediated Decay (NMD)	-0.712788	-2.78936	0	0	93	EIF4G1;RPL10;RPL10A;RPL11;RPL12;RPL13;RPL13A;RPL14;RPL15;RPL17;RPL18;RPL18A;RPL19;RPL21;RPL22;RPL23;RPL23A;RPL24;RPL26;RPL27;RPL27A;RPL28;RPL29;RPL3;RPL31;RPL32;RPL34;RPL35;RPL35A;RPL36;RPL36A;RPL37A;RPL38;RPL39;RPL4;RPL5;RPL6;RPL7;RPL7A;RPL8;RPLP0;RPLP2;RPS10;RPS11;RPS12;RPS13;RPS14;RPS15;RPS15A;RPS16;RPS17;RPS18;RPS19;RPS2;RPS20;RPS23;RPS24;RPS25;RPS27;RPS27L;RPS28;RPS3;RPS3A;RPS4X;RPS5;RPS6;RPS7;RPS8;RPS9;RPSA	pathway_Reactome	FOXJ1neg	FOXJ1pos_vs_FOXJ1neg
Nonsense Mediated Decay (NMD) enhanced by the Exon Junction Complex (EJC)	-0.712788	-2.78936	0	0	93	EIF4G1;RPL10;RPL10A;RPL11;RPL12;RPL13;RPL13A;RPL14;RPL15;RPL17;RPL18;RPL18A;RPL19;RPL21;RPL22;RPL23;RPL23A;RPL24;RPL26;RPL27;RPL27A;RPL28;RPL29;RPL3;RPL31;RPL32;RPL34;RPL35;RPL35A;RPL36;RPL36A;RPL37A;RPL38;RPL39;RPL4;RPL5;RPL6;RPL7;RPL7A;RPL8;RPLP0;RPLP2;RPS10;RPS11;RPS12;RPS13;RPS14;RPS15;RPS15A;RPS16;RPS17;RPS18;RPS19;RPS2;RPS20;RPS23;RPS24;RPS25;RPS27;RPS27L;RPS28;RPS3;RPS3A;RPS4X;RPS5;RPS6;RPS7;RPS8;RPS9;RPSA	pathway_Reactome	FOXJ1neg	FOXJ1pos_vs_FOXJ1neg
protein localization to endoplasmic reticulum	-0.701315	-2.83392	0	0	109	CHMP4A;PMM2;RPL10;RPL10A;RPL11;RPL12;RPL13;RPL13A;RPL14;RPL15;RPL17;RPL18;RPL18A;RPL19;RPL21;RPL22;RPL23;RPL23A;RPL24;RPL26;RPL27;RPL27A;RPL28;RPL29;RPL3;RPL31;RPL32;RPL34;RPL35;RPL35A;RPL36;RPL36A;RPL37A;RPL38;RPL39;RPL4;RPL5;RPL6;RPL7;RPL7A;RPL8;RPLP0;RPLP2;RPS10;RPS11;RPS12;RPS13;RPS14;RPS15;RPS15A;RPS16;RPS17;RPS18;RPS19;RPS2;RPS20;RPS23;RPS24;RPS25;RPS27;RPS28;RPS3;RPS3A;RPS4X;RPS5;RPS6;RPS7;RPS8;RPS9;RPSA;SEC61A1;SEC61B;SPCS1;SPCS2;SPCS3;SRPRA;SSR3	geneontology_Biological_Process_noRedundant	FOXJ1neg	FOXJ1pos_vs_FOXJ1neg
Eukaryotic Translation Termination	-0.752311	-2.8733	0	0	79	RPL10;RPL10A;RPL11;RPL12;RPL13;RPL13A;RPL14;RPL15;RPL17;RPL18;RPL18A;RPL19;RPL21;RPL22;RPL23;RPL23A;RPL24;RPL26;RPL27;RPL27A;RPL28;RPL29;RPL3;RPL31;RPL32;RPL34;RPL35;RPL35A;RPL36;RPL36A;RPL37A;RPL38;RPL39;RPL4;RPL5;RPL6;RPL7;RPL7A;RPL8;RPLP0;RPLP2;RPS10;RPS11;RPS12;RPS13;RPS14;RPS15;RPS15A;RPS16;RPS17;RPS18;RPS19;RPS2;RPS20;RPS23;RPS24;RPS25;RPS27;RPS27L;RPS28;RPS3;RPS3A;RPS4X;RPS5;RPS6;RPS7;RPS8;RPS9;RPSA	pathway_Reactome	FOXJ1neg	FOXJ1pos_vs_FOXJ1neg
Selenoamino acid metabolism	-0.740925	-2.87679	0	0	85	AHCY;EEFSEC;RPL10;RPL10A;RPL11;RPL12;RPL13;RPL13A;RPL14;RPL15;RPL17;RPL18;RPL18A;RPL19;RPL21;RPL22;RPL23;RPL23A;RPL24;RPL26;RPL27;RPL27A;RPL28;RPL29;RPL3;RPL31;RPL32;RPL34;RPL35;RPL35A;RPL36;RPL36A;RPL37A;RPL38;RPL39;RPL4;RPL5;RPL6;RPL7;RPL7A;RPL8;RPLP0;RPLP2;RPS10;RPS11;RPS12;RPS13;RPS14;RPS15;RPS15A;RPS16;RPS17;RPS18;RPS19;RPS2;RPS20;RPS23;RPS24;RPS25;RPS27;RPS27L;RPS28;RPS3;RPS3A;RPS4X;RPS5;RPS6;RPS7;RPS8;RPS9;RPSA	pathway_Reactome	FOXJ1neg	FOXJ1pos_vs_FOXJ1neg
Eukaryotic Translation Initiation	-0.725462	-2.90926	0	0	105	EIF1AX;EIF3J;EIF4E;EIF4G1;RPL10;RPL10A;RPL11;RPL12;RPL13;RPL13A;RPL14;RPL15;RPL17;RPL18;RPL18A;RPL19;RPL21;RPL22;RPL23;RPL23A;RPL24;RPL26;RPL27;RPL27A;RPL28;RPL29;RPL3;RPL31;RPL32;RPL34;RPL35;RPL35A;RPL36;RPL36A;RPL37A;RPL38;RPL39;RPL4;RPL5;RPL6;RPL7;RPL7A;RPL8;RPLP0;RPLP2;RPS10;RPS11;RPS12;RPS13;RPS14;RPS15;RPS15A;RPS16;RPS17;RPS18;RPS19;RPS2;RPS20;RPS23;RPS24;RPS25;RPS27;RPS27L;RPS28;RPS3;RPS3A;RPS4X;RPS5;RPS6;RPS7;RPS8;RPS9;RPSA	pathway_Reactome	FOXJ1neg	FOXJ1pos_vs_FOXJ1neg
Cap-dependent Translation Initiation	-0.725462	-2.90926	0	0	105	EIF1AX;EIF3J;EIF4E;EIF4G1;RPL10;RPL10A;RPL11;RPL12;RPL13;RPL13A;RPL14;RPL15;RPL17;RPL18;RPL18A;RPL19;RPL21;RPL22;RPL23;RPL23A;RPL24;RPL26;RPL27;RPL27A;RPL28;RPL29;RPL3;RPL31;RPL32;RPL34;RPL35;RPL35A;RPL36;RPL36A;RPL37A;RPL38;RPL39;RPL4;RPL5;RPL6;RPL7;RPL7A;RPL8;RPLP0;RPLP2;RPS10;RPS11;RPS12;RPS13;RPS14;RPS15;RPS15A;RPS16;RPS17;RPS18;RPS19;RPS2;RPS20;RPS23;RPS24;RPS25;RPS27;RPS27L;RPS28;RPS3;RPS3A;RPS4X;RPS5;RPS6;RPS7;RPS8;RPS9;RPSA	pathway_Reactome	FOXJ1neg	FOXJ1pos_vs_FOXJ1neg
Formation of a pool of free 40S subunits	-0.748081	-2.91909	0	0	88	EIF1AX;EIF3J;RPL10;RPL10A;RPL11;RPL12;RPL13;RPL13A;RPL14;RPL15;RPL17;RPL18;RPL18A;RPL19;RPL21;RPL22;RPL23;RPL23A;RPL24;RPL26;RPL27;RPL27A;RPL28;RPL29;RPL3;RPL31;RPL32;RPL34;RPL35;RPL35A;RPL36;RPL36A;RPL37A;RPL38;RPL39;RPL4;RPL5;RPL6;RPL7;RPL7A;RPL8;RPLP0;RPLP2;RPS10;RPS11;RPS12;RPS13;RPS14;RPS15;RPS15A;RPS16;RPS17;RPS18;RPS19;RPS2;RPS20;RPS23;RPS24;RPS25;RPS27;RPS27L;RPS28;RPS3;RPS3A;RPS4X;RPS5;RPS6;RPS7;RPS8;RPS9;RPSA	pathway_Reactome	FOXJ1neg	FOXJ1pos_vs_FOXJ1neg
rRNA metabolic process	-0.678929	-2.92435	0	0	169	ABT1;BMS1;BOP1;BYSL;C1D;CAVIN1;DCAF13;DDX21;DDX27;DDX47;DDX49;DDX51;DDX52;DDX56;DHX37;DKC1;EBNA1BP2;EMG1;EXOSC3;EXOSC5;FBL;FTSJ3;GAR1;GTPBP4;HEATR1;IMP3;IMP4;KRR1;LAS1L;MDN1;MPHOSPH10;MRTO4;NAT10;NCL;NHP2;NIFK;NOB1;NOC4L;NOL10;NOL11;NOL6;NOL8;NOL9;NOLC1;NOP10;NOP14;NOP2;NOP53;NOP56;NOP58;PDCD11;PELP1;PES1;POLR1B;POP4;RCL1;REXO4;RPF2;RPL10A;RPL11;RPL14;RPL26;RPL27;RPL35;RPL35A;RPL5;RPL7;RPL7A;RPL7L1;RPS14;RPS15;RPS16;RPS17;RPS19;RPS2;RPS24;RPS27;RPS28;RPS6;RPS7;RPS8;RPS9;RPSA;RRP1;RRP15;RRP1B;RRP8;RRP9;RRS1;RSL1D1;SNU13;SPIN1;SRFBP1;TBL3;TEX10;THUMPD1;TSR1;TSR2;URB1;UTP14A;UTP15;UTP18;UTP20;UTP25;UTP3;UTP4;WDR12;WDR18;WDR3;WDR36;WDR43;WDR46;WDR74;WDR75	geneontology_Biological_Process_noRedundant	FOXJ1neg	FOXJ1pos_vs_FOXJ1neg
GTP hydrolysis and joining of the 60S ribosomal subunit	-0.736464	-2.92719	0	0	99	EIF1AX;EIF3J;EIF4E;EIF4G1;RPL10;RPL10A;RPL11;RPL12;RPL13;RPL13A;RPL14;RPL15;RPL17;RPL18;RPL18A;RPL19;RPL21;RPL22;RPL23;RPL23A;RPL24;RPL26;RPL27;RPL27A;RPL28;RPL29;RPL3;RPL31;RPL32;RPL34;RPL35;RPL35A;RPL36;RPL36A;RPL37A;RPL38;RPL39;RPL4;RPL5;RPL6;RPL7;RPL7A;RPL8;RPLP0;RPLP2;RPS10;RPS11;RPS12;RPS13;RPS14;RPS15;RPS15A;RPS16;RPS17;RPS18;RPS19;RPS2;RPS20;RPS23;RPS24;RPS25;RPS27;RPS27L;RPS28;RPS3;RPS3A;RPS4X;RPS5;RPS6;RPS7;RPS8;RPS9;RPSA	pathway_Reactome	FOXJ1neg	FOXJ1pos_vs_FOXJ1neg
Viral mRNA Translation	-0.770895	-2.92799	0	0	76	RPL10;RPL10A;RPL11;RPL12;RPL13;RPL13A;RPL14;RPL15;RPL17;RPL18;RPL18A;RPL19;RPL21;RPL22;RPL23;RPL23A;RPL24;RPL26;RPL27;RPL27A;RPL28;RPL29;RPL3;RPL31;RPL32;RPL34;RPL35;RPL35A;RPL36;RPL36A;RPL37A;RPL38;RPL39;RPL4;RPL5;RPL6;RPL7;RPL7A;RPL8;RPLP0;RPLP2;RPS10;RPS11;RPS12;RPS13;RPS14;RPS15;RPS15A;RPS16;RPS17;RPS18;RPS19;RPS2;RPS20;RPS23;RPS24;RPS25;RPS27;RPS27L;RPS28;RPS3;RPS3A;RPS4X;RPS5;RPS6;RPS7;RPS8;RPS9;RPSA	pathway_Reactome	FOXJ1neg	FOXJ1pos_vs_FOXJ1neg
L13a-mediated translational silencing of Ceruloplasmin expression	-0.740416	-2.94499	0	0	98	EIF1AX;EIF3J;EIF4E;EIF4G1;RPL10;RPL10A;RPL11;RPL12;RPL13;RPL13A;RPL14;RPL15;RPL17;RPL18;RPL18A;RPL19;RPL21;RPL22;RPL23;RPL23A;RPL24;RPL26;RPL27;RPL27A;RPL28;RPL29;RPL3;RPL31;RPL32;RPL34;RPL35;RPL35A;RPL36;RPL36A;RPL37A;RPL38;RPL39;RPL4;RPL5;RPL6;RPL7;RPL7A;RPL8;RPLP0;RPLP2;RPS10;RPS11;RPS12;RPS13;RPS14;RPS15;RPS15A;RPS16;RPS17;RPS18;RPS19;RPS2;RPS20;RPS23;RPS24;RPS25;RPS27;RPS27L;RPS28;RPS3;RPS3A;RPS4X;RPS5;RPS6;RPS7;RPS8;RPS9;RPSA	pathway_Reactome	FOXJ1neg	FOXJ1pos_vs_FOXJ1neg
Nonsense Mediated Decay (NMD) independent of the Exon Junction Complex (EJC)	-0.773247	-2.95727	0	0	80	EIF4G1;RPL10;RPL10A;RPL11;RPL12;RPL13;RPL13A;RPL14;RPL15;RPL17;RPL18;RPL18A;RPL19;RPL21;RPL22;RPL23;RPL23A;RPL24;RPL26;RPL27;RPL27A;RPL28;RPL29;RPL3;RPL31;RPL32;RPL34;RPL35;RPL35A;RPL36;RPL36A;RPL37A;RPL38;RPL39;RPL4;RPL5;RPL6;RPL7;RPL7A;RPL8;RPLP0;RPLP2;RPS10;RPS11;RPS12;RPS13;RPS14;RPS15;RPS15A;RPS16;RPS17;RPS18;RPS19;RPS2;RPS20;RPS23;RPS24;RPS25;RPS27;RPS27L;RPS28;RPS3;RPS3A;RPS4X;RPS5;RPS6;RPS7;RPS8;RPS9;RPSA	pathway_Reactome	FOXJ1neg	FOXJ1pos_vs_FOXJ1neg
rRNA modification in the nucleus and cytosol	-0.813914	-2.96738	0	0	53	BMS1;DCAF13;DDX47;DDX49;DDX52;DKC1;EMG1;FBL;GAR1;HEATR1;IMP3;IMP4;KRR1;MPHOSPH10;NAT10;NHP2;NOC4L;NOL11;NOL6;NOP10;NOP14;NOP2;NOP56;NOP58;PDCD11;PNO1;PWP2;RCL1;RPS14;RPS2;RPS6;RPS7;RPS9;RRP9;SNU13;TBL3;THUMPD1;UTP14A;UTP15;UTP18;UTP20;UTP25;UTP3;UTP4;WDR3;WDR36;WDR43;WDR46;WDR75	pathway_Reactome	FOXJ1neg	FOXJ1pos_vs_FOXJ1neg
Eukaryotic Translation Elongation	-0.779479	-2.98364	0	0	79	EEF2;RPL10;RPL10A;RPL11;RPL12;RPL13;RPL13A;RPL14;RPL15;RPL17;RPL18;RPL18A;RPL19;RPL21;RPL22;RPL23;RPL23A;RPL24;RPL26;RPL27;RPL27A;RPL28;RPL29;RPL3;RPL31;RPL32;RPL34;RPL35;RPL35A;RPL36;RPL36A;RPL37A;RPL38;RPL39;RPL4;RPL5;RPL6;RPL7;RPL7A;RPL8;RPLP0;RPLP2;RPS10;RPS11;RPS12;RPS13;RPS14;RPS15;RPS15A;RPS16;RPS17;RPS18;RPS19;RPS2;RPS20;RPS23;RPS24;RPS25;RPS27;RPS27L;RPS28;RPS3;RPS3A;RPS4X;RPS5;RPS6;RPS7;RPS8;RPS9;RPSA	pathway_Reactome	FOXJ1neg	FOXJ1pos_vs_FOXJ1neg
Selenocysteine synthesis	-0.790673	-3.00256	0	0	76	EEFSEC;RPL10;RPL10A;RPL11;RPL12;RPL13;RPL13A;RPL14;RPL15;RPL17;RPL18;RPL18A;RPL19;RPL21;RPL22;RPL23;RPL23A;RPL24;RPL26;RPL27;RPL27A;RPL28;RPL29;RPL3;RPL31;RPL32;RPL34;RPL35;RPL35A;RPL36;RPL36A;RPL37A;RPL38;RPL39;RPL4;RPL5;RPL6;RPL7;RPL7A;RPL8;RPLP0;RPLP2;RPS10;RPS11;RPS12;RPS13;RPS14;RPS15;RPS15A;RPS16;RPS17;RPS18;RPS19;RPS2;RPS20;RPS23;RPS24;RPS25;RPS27;RPS27L;RPS28;RPS3;RPS3A;RPS4X;RPS5;RPS6;RPS7;RPS8;RPS9;RPSA	pathway_Reactome	FOXJ1neg	FOXJ1pos_vs_FOXJ1neg
Peptide chain elongation	-0.791642	-3.01326	0	0	76	EEF2;RPL10;RPL10A;RPL11;RPL12;RPL13;RPL13A;RPL14;RPL15;RPL17;RPL18;RPL18A;RPL19;RPL21;RPL22;RPL23;RPL23A;RPL24;RPL26;RPL27;RPL27A;RPL28;RPL29;RPL3;RPL31;RPL32;RPL34;RPL35;RPL35A;RPL36;RPL36A;RPL37A;RPL38;RPL39;RPL4;RPL5;RPL6;RPL7;RPL7A;RPL8;RPLP0;RPLP2;RPS10;RPS11;RPS12;RPS13;RPS14;RPS15;RPS15A;RPS16;RPS17;RPS18;RPS19;RPS2;RPS20;RPS23;RPS24;RPS25;RPS27;RPS27L;RPS28;RPS3;RPS3A;RPS4X;RPS5;RPS6;RPS7;RPS8;RPS9;RPSA	pathway_Reactome	FOXJ1neg	FOXJ1pos_vs_FOXJ1neg
SRP-dependent cotranslational protein targeting to membrane	-0.767239	-3.04218	0	0	94	DDOST;RPL10;RPL10A;RPL11;RPL12;RPL13;RPL13A;RPL14;RPL15;RPL17;RPL18;RPL18A;RPL19;RPL21;RPL22;RPL23;RPL23A;RPL24;RPL26;RPL27;RPL27A;RPL28;RPL29;RPL3;RPL31;RPL32;RPL34;RPL35;RPL35A;RPL36;RPL36A;RPL37A;RPL38;RPL39;RPL4;RPL5;RPL6;RPL7;RPL7A;RPL8;RPLP0;RPLP2;RPN2;RPS10;RPS11;RPS12;RPS13;RPS14;RPS15;RPS15A;RPS16;RPS17;RPS18;RPS19;RPS2;RPS20;RPS23;RPS24;RPS25;RPS27;RPS27L;RPS28;RPS3;RPS3A;RPS4X;RPS5;RPS6;RPS7;RPS8;RPS9;RPSA;SEC11A;SEC61A1;SEC61B;SPCS1;SPCS2;SPCS3;SRPRA;SSR1;SSR3;SSR4;TRAM1	pathway_Reactome	FOXJ1neg	FOXJ1pos_vs_FOXJ1neg
rRNA processing	-0.755668	-3.2306	0	0	165	BMS1;BOP1;BYSL;C1D;DCAF13;DDX21;DDX47;DDX49;DDX52;DHX37;DKC1;EBNA1BP2;EMG1;EXOSC3;EXOSC5;FBL;FTSJ3;GAR1;GNL3;HEATR1;IMP3;IMP4;KRR1;LAS1L;MPHOSPH10;NAT10;NCL;NHP2;NOB1;NOC4L;NOL11;NOL6;NOL9;NOP10;NOP14;NOP2;NOP56;NOP58;PDCD11;PELP1;PES1;PNO1;PWP2;RBM28;RCL1;RPL10;RPL10A;RPL11;RPL12;RPL13;RPL13A;RPL14;RPL15;RPL17;RPL18;RPL18A;RPL19;RPL21;RPL22;RPL23;RPL23A;RPL24;RPL26;RPL27;RPL27A;RPL28;RPL29;RPL3;RPL31;RPL32;RPL34;RPL35;RPL35A;RPL36;RPL36A;RPL37A;RPL38;RPL39;RPL4;RPL5;RPL6;RPL7;RPL7A;RPL8;RPLP0;RPLP2;RPS10;RPS11;RPS12;RPS13;RPS14;RPS15;RPS15A;RPS16;RPS17;RPS18;RPS19;RPS2;RPS20;RPS23;RPS24;RPS25;RPS27;RPS27L;RPS28;RPS3;RPS3A;RPS4X;RPS5;RPS6;RPS7;RPS8;RPS9;RPSA;RRP1;RRP9;SNU13;TBL3;TEX10;THUMPD1;TSR1;UTP14A;UTP15;UTP18;UTP20;UTP25;UTP3;UTP4;WDR12;WDR18;WDR3;WDR36;WDR43;WDR46;WDR75	pathway_Reactome	FOXJ1neg	FOXJ1pos_vs_FOXJ1neg
Major pathway of rRNA processing in the nucleolus and cytosol	-0.76773	-3.24051	0	0	150	BMS1;BOP1;BYSL;C1D;DCAF13;DDX21;DDX47;DDX49;DDX52;DHX37;EBNA1BP2;EMG1;EXOSC3;EXOSC5;FBL;FTSJ3;GNL3;HEATR1;IMP3;IMP4;KRR1;LAS1L;MPHOSPH10;NCL;NOB1;NOC4L;NOL11;NOL6;NOL9;NOP14;NOP56;NOP58;PDCD11;PELP1;PES1;PNO1;PWP2;RBM28;RCL1;RPL10;RPL10A;RPL11;RPL12;RPL13;RPL13A;RPL14;RPL15;RPL17;RPL18;RPL18A;RPL19;RPL21;RPL22;RPL23;RPL23A;RPL24;RPL26;RPL27;RPL27A;RPL28;RPL29;RPL3;RPL31;RPL32;RPL34;RPL35;RPL35A;RPL36;RPL36A;RPL37A;RPL38;RPL39;RPL4;RPL5;RPL6;RPL7;RPL7A;RPL8;RPLP0;RPLP2;RPS10;RPS11;RPS12;RPS13;RPS14;RPS15;RPS15A;RPS16;RPS17;RPS18;RPS19;RPS2;RPS20;RPS23;RPS24;RPS25;RPS27;RPS27L;RPS28;RPS3;RPS3A;RPS4X;RPS5;RPS6;RPS7;RPS8;RPS9;RPSA;RRP1;RRP9;SNU13;TBL3;TEX10;TSR1;UTP14A;UTP15;UTP18;UTP20;UTP25;UTP3;UTP4;WDR12;WDR18;WDR3;WDR36;WDR43;WDR46;WDR75	pathway_Reactome	FOXJ1neg	FOXJ1pos_vs_FOXJ1neg
rRNA processing in the nucleus and cytosol	-0.769813	-3.2792	0	0	159	BMS1;BOP1;BYSL;C1D;DCAF13;DDX21;DDX47;DDX49;DDX52;DHX37;DKC1;EBNA1BP2;EMG1;EXOSC3;EXOSC5;FBL;FTSJ3;GAR1;GNL3;HEATR1;IMP3;IMP4;KRR1;LAS1L;MPHOSPH10;NAT10;NCL;NHP2;NOB1;NOC4L;NOL11;NOL6;NOL9;NOP10;NOP14;NOP2;NOP56;NOP58;PDCD11;PELP1;PES1;PNO1;PWP2;RBM28;RCL1;RPL10;RPL10A;RPL11;RPL12;RPL13;RPL13A;RPL14;RPL15;RPL17;RPL18;RPL18A;RPL19;RPL21;RPL22;RPL23;RPL23A;RPL24;RPL26;RPL27;RPL27A;RPL28;RPL29;RPL3;RPL31;RPL32;RPL34;RPL35;RPL35A;RPL36;RPL36A;RPL37A;RPL38;RPL39;RPL4;RPL5;RPL6;RPL7;RPL7A;RPL8;RPLP0;RPLP2;RPS10;RPS11;RPS12;RPS13;RPS14;RPS15;RPS15A;RPS16;RPS17;RPS18;RPS19;RPS2;RPS20;RPS23;RPS24;RPS25;RPS27;RPS27L;RPS28;RPS3;RPS3A;RPS4X;RPS5;RPS6;RPS7;RPS8;RPS9;RPSA;RRP1;RRP9;SNU13;TBL3;TEX10;THUMPD1;TSR1;UTP14A;UTP15;UTP18;UTP20;UTP25;UTP3;UTP4;WDR12;WDR18;WDR3;WDR36;WDR43;WDR46;WDR75	pathway_Reactome	FOXJ1neg	FOXJ1pos_vs_FOXJ1neg
Non-integrin membrane-ECM interactions	-0.70072	-2.15282	0	2.48497e-05	27	AGRN;COL1A1;COL1A2;COL4A2;FN1;HSPG2;ITGA6;ITGB4;LAMA3;LAMA5;LAMB2;LAMC1;VTN	pathway_Reactome	FOXJ1neg	FOXJ1pos_vs_FOXJ1neg
integrin-mediated signaling pathway	-0.654048	-2.16091	0	2.54413e-05	35	APOA1;CD47;CD63;FBLN1;FERMT2;FLNA;FUT8;ILK;ITGA6;ITGB1;ITGB4;ITGB6;LAMA5;MYH9;NME2;PHACTR4;RCC2;THY1;TLN1;ZYX	geneontology_Biological_Process_noRedundant	FOXJ1neg	FOXJ1pos_vs_FOXJ1neg
Axon guidance	-0.472524	-2.17329	0	2.60619e-05	271	ABLIM1;ACTR2;ACTR3;AGRN;ARHGAP35;ARHGEF7;ARPC1B;ARPC5;CAP1;CFL1;COL4A2;COL6A1;COL6A2;COL6A3;CREB1;DAG1;DPYSL3;EGFR;EIF4G1;GIT1;GRB7;ITGB1;ITSN1;LAMC1;LYN;LYPLA2;MAP2K2;MAPK1;MAPK13;MSN;MYH9;MYL12A;MYL6;MYL9;NCK1;PFN1;PIK3R1;PSMD5;PSME1;PSME2;PTPRC;RPL10;RPL10A;RPL11;RPL12;RPL13;RPL13A;RPL14;RPL15;RPL17;RPL18;RPL18A;RPL19;RPL21;RPL22;RPL23;RPL23A;RPL24;RPL26;RPL27;RPL27A;RPL28;RPL29;RPL3;RPL30;RPL31;RPL32;RPL34;RPL35;RPL35A;RPL36;RPL36A;RPL37A;RPL38;RPL39;RPL4;RPL5;RPL6;RPL7;RPL7A;RPL8;RPLP0;RPLP2;RPS10;RPS11;RPS12;RPS13;RPS14;RPS15;RPS15A;RPS16;RPS17;RPS18;RPS19;RPS2;RPS20;RPS23;RPS24;RPS25;RPS27;RPS27L;RPS28;RPS3;RPS3A;RPS4X;RPS5;RPS6;RPS6KA3;RPS6KA4;RPS7;RPS8;RPS9;RPSA;RRAS;SH3KBP1;SHC1;SHTN1;SPTBN2;TLN1;TUBB6;VASP;VAV2	pathway_Reactome	FOXJ1neg	FOXJ1pos_vs_FOXJ1neg
Collagen chain trimerization	-0.929564	-2.19424	0	2.67134e-05	10	COL12A1;COL14A1;COL18A1;COL1A1;COL1A2;COL4A2;COL6A1;COL6A2;COL6A3	pathway_Reactome	FOXJ1neg	FOXJ1pos_vs_FOXJ1neg
cell-substrate adhesion	-0.53081	-2.12242	0	4.45223e-05	105	APOA1;ARHGEF7;ARPC2;ATXN3;BCAM;CALR;CARMIL1;CD44;CD63;COL1A1;CORO1A;CRK;DAG1;FBLN1;FERMT2;FGA;FGB;FGG;FLNA;FN1;HRG;HSD17B12;ILK;ITGA6;ITGB1;ITGB4;ITGB6;JUP;LAMA5;LAMC1;LGALS1;LIMS1;MSLN;NF1;NID1;PARVA;PIK3R1;PLEKHA2;POSTN;RCC2;RHOA;RSU1;S100A10;SORBS3;THY1;TRIP6;VCL;VTN;ZYX	geneontology_Biological_Process_noRedundant	FOXJ1neg	FOXJ1pos_vs_FOXJ1neg
Collagen formation	-0.705607	-2.12259	0	4.54696e-05	26	COL12A1;COL14A1;COL18A1;COL1A1;COL1A2;COL4A2;COL6A1;COL6A2;COL6A3;COLGALT1;ITGA6;ITGB4;LAMA3;P4HB;PLOD3;PPIB;SERPINH1	pathway_Reactome	FOXJ1neg	FOXJ1pos_vs_FOXJ1neg
Assembly of collagen fibrils and other multimeric structures	-0.75987	-2.12268	0	4.64581e-05	19	COL12A1;COL14A1;COL18A1;COL1A1;COL1A2;COL4A2;COL6A1;COL6A2;COL6A3;ITGA6;ITGB4;LAMA3	pathway_Reactome	FOXJ1neg	FOXJ1pos_vs_FOXJ1neg
Degradation of the extracellular matrix	-0.649974	-2.14007	0	4.74905e-05	39	ADAM17;CD44;COL12A1;COL14A1;COL18A1;COL1A1;COL1A2;COL4A2;COL6A1;COL6A2;COL6A3;FBN1;HSPG2;LAMA5;LAMC1;NID1	pathway_Reactome	FOXJ1neg	FOXJ1pos_vs_FOXJ1neg
Collagen biosynthesis and modifying enzymes	-0.78663	-2.14072	0	4.85698e-05	17	COL12A1;COL14A1;COL18A1;COL1A1;COL1A2;COL4A2;COL6A1;COL6A2;COL6A3;COLGALT1;PPIB;SERPINH1	pathway_Reactome	FOXJ1neg	FOXJ1pos_vs_FOXJ1neg
Collagen degradation	-0.756563	-2.08114	0	0.000283489	17	ADAM17;COL12A1;COL14A1;COL18A1;COL1A1;COL1A2;COL4A2;COL6A1;COL6A2;COL6A3	pathway_Reactome	FOXJ1neg	FOXJ1pos_vs_FOXJ1neg
Laminin interactions	-0.771894	-2.07199	0	0.000406044	16	COL18A1;COL4A2;HSPG2;ITGA6;ITGB4;LAMA3;LAMA5;LAMB2;LAMC1;NID1	pathway_Reactome	FOXJ1neg	FOXJ1pos_vs_FOXJ1neg
Anchoring of the basal body to the plasma membrane	0.683327	2.1979	0	0.000497509	32	AKAP9;B9D1;CEP250;CKAP5;CLASP1;CSNK1D;DYNLL1;HSP90AA1;NDE1;PCM1;PRKACA;SSNA1;TUBA1A;TUBA4A;TUBB;TUBB4B	pathway_Reactome	FOXJ1pos	FOXJ1pos_vs_FOXJ1neg
Mitochondrial translation elongation	0.602805	2.23589	0	0.00050397	64	DAP3;MRPL1;MRPL10;MRPL11;MRPL12;MRPL13;MRPL15;MRPL16;MRPL19;MRPL2;MRPL20;MRPL21;MRPL22;MRPL23;MRPL24;MRPL28;MRPL3;MRPL33;MRPL35;MRPL37;MRPL38;MRPL39;MRPL4;MRPL41;MRPL43;MRPL44;MRPL46;MRPL47;MRPL48;MRPL49;MRPL50;MRPL52;MRPL53;MRPL55;MRPL58;MRPL9;MRPS10;MRPS15;MRPS16;MRPS18B;MRPS2;MRPS21;MRPS23;MRPS26;MRPS27;MRPS28;MRPS30;MRPS31;MRPS35;MRPS36;MRPS5;MRPS6;MRPS7;MRPS9;OXA1L;PTCD3;TSFM;TUFM	pathway_Reactome	FOXJ1pos	FOXJ1pos_vs_FOXJ1neg
protein localization to cilium	0.852099	2.20467	0	0.000538968	13	ARL3;CROCC;GGA1;IFT122;IFT140;LZTFL1;TTC21B;TTC26;WDR35	geneontology_Biological_Process_noRedundant	FOXJ1pos	FOXJ1pos_vs_FOXJ1neg
MET promotes cell motility	-0.699774	-2.05988	0	0.000544744	22	COL1A1;COL1A2;CRK;FN1;ITGB1;LAMA3;LAMA5;LAMB2;LAMB3;LAMC1;RAP1A;RAP1B	pathway_Reactome	FOXJ1neg	FOXJ1pos_vs_FOXJ1neg
Mitochondrial translation termination	0.608871	2.25282	0	0.000554367	63	DAP3;GFM2;MRPL1;MRPL10;MRPL11;MRPL12;MRPL13;MRPL15;MRPL16;MRPL19;MRPL2;MRPL20;MRPL21;MRPL22;MRPL23;MRPL24;MRPL28;MRPL3;MRPL33;MRPL35;MRPL37;MRPL38;MRPL39;MRPL4;MRPL41;MRPL43;MRPL44;MRPL46;MRPL47;MRPL48;MRPL49;MRPL50;MRPL52;MRPL53;MRPL55;MRPL58;MRPL9;MRPS10;MRPS15;MRPS16;MRPS18B;MRPS2;MRPS21;MRPS23;MRPS26;MRPS27;MRPS28;MRPS30;MRPS31;MRPS35;MRPS36;MRPS5;MRPS6;MRPS7;MRPS9;MRRF;OXA1L;PTCD3	pathway_Reactome	FOXJ1pos	FOXJ1pos_vs_FOXJ1neg
Cleavage of Growing Transcript in the Termination Region	0.595682	2.17162	0	0.000564633	55	ALYREF;CHTOP;CLP1;CPSF1;CPSF2;CPSF3;CPSF7;CSTF1;CSTF2;CSTF2T;CSTF3;DDX39A;DDX39B;EIF4A3;FYTTD1;MAGOH;NCBP1;NUDT21;PABPN1;PAPOLA;POLDIP3;RBM8A;RNPS1;SARNP;SNRPB;SNRPD3;SNRPE;SNRPG;SRRM1;SRSF1;SRSF2;SRSF3;SRSF4;SRSF5;SRSF7;SRSF9;SYMPK;THOC1;THOC2;THOC5;THOC6;THOC7;U2AF2;WDR33;ZC3H11A	pathway_Reactome	FOXJ1pos	FOXJ1pos_vs_FOXJ1neg
RNA Polymerase II Transcription Termination	0.595682	2.17162	0	0.000564633	55	ALYREF;CHTOP;CLP1;CPSF1;CPSF2;CPSF3;CPSF7;CSTF1;CSTF2;CSTF2T;CSTF3;DDX39A;DDX39B;EIF4A3;FYTTD1;MAGOH;NCBP1;NUDT21;PABPN1;PAPOLA;POLDIP3;RBM8A;RNPS1;SARNP;SNRPB;SNRPD3;SNRPE;SNRPG;SRRM1;SRSF1;SRSF2;SRSF3;SRSF4;SRSF5;SRSF7;SRSF9;SYMPK;THOC1;THOC2;THOC5;THOC6;THOC7;U2AF2;WDR33;ZC3H11A	pathway_Reactome	FOXJ1pos	FOXJ1pos_vs_FOXJ1neg
Loss of Nlp from mitotic centrosomes	0.685908	2.17482	0	0.000577466	30	AKAP9;CEP250;CKAP5;CLASP1;CSNK1D;DYNLL1;HSP90AA1;NDE1;PCM1;PRKACA;SSNA1;TUBA1A;TUBA4A;TUBB;TUBB4B	pathway_Reactome	FOXJ1pos	FOXJ1pos_vs_FOXJ1neg
Loss of proteins required for interphase microtubule organization from the centrosome	0.685908	2.17482	0	0.000577466	30	AKAP9;CEP250;CKAP5;CLASP1;CSNK1D;DYNLL1;HSP90AA1;NDE1;PCM1;PRKACA;SSNA1;TUBA1A;TUBA4A;TUBB;TUBB4B	pathway_Reactome	FOXJ1pos	FOXJ1pos_vs_FOXJ1neg
AURKA Activation by TPX2	0.685908	2.17482	0	0.000577466	30	AKAP9;CEP250;CKAP5;CLASP1;CSNK1D;DYNLL1;HSP90AA1;NDE1;PCM1;PRKACA;SSNA1;TUBA1A;TUBA4A;TUBB;TUBB4B	pathway_Reactome	FOXJ1pos	FOXJ1pos_vs_FOXJ1neg
Mitochondrial translation initiation	0.607836	2.26107	0	0.000615964	63	DAP3;MRPL1;MRPL10;MRPL11;MRPL12;MRPL13;MRPL15;MRPL16;MRPL19;MRPL2;MRPL20;MRPL21;MRPL22;MRPL23;MRPL24;MRPL28;MRPL3;MRPL33;MRPL35;MRPL37;MRPL38;MRPL39;MRPL4;MRPL41;MRPL43;MRPL44;MRPL46;MRPL47;MRPL48;MRPL49;MRPL50;MRPL52;MRPL53;MRPL55;MRPL58;MRPL9;MRPS10;MRPS15;MRPS16;MRPS18B;MRPS2;MRPS21;MRPS23;MRPS26;MRPS27;MRPS28;MRPS30;MRPS31;MRPS35;MRPS36;MRPS5;MRPS6;MRPS7;MRPS9;MTFMT;MTIF2;OXA1L;PTCD3	pathway_Reactome	FOXJ1pos	FOXJ1pos_vs_FOXJ1neg
podosome assembly	-0.827455	-2.04835	0	0.000637012	12	ARHGEF2;CAPG;FSCN1;GSN;LCP1;MSN;SH3PXD2B	geneontology_Biological_Process_noRedundant	FOXJ1neg	FOXJ1pos_vs_FOXJ1neg
Recruitment of mitotic centrosome proteins and complexes	0.649234	2.15969	0	0.000646762	36	AKAP9;CEP250;CKAP5;CLASP1;CSNK1D;DYNLL1;HSP90AA1;MZT2B;NDE1;NME7;PCM1;PRKACA;SSNA1;TUBA1A;TUBA4A;TUBB;TUBB4B	pathway_Reactome	FOXJ1pos	FOXJ1pos_vs_FOXJ1neg
Centrosome maturation	0.649234	2.15969	0	0.000646762	36	AKAP9;CEP250;CKAP5;CLASP1;CSNK1D;DYNLL1;HSP90AA1;MZT2B;NDE1;NME7;PCM1;PRKACA;SSNA1;TUBA1A;TUBA4A;TUBB;TUBB4B	pathway_Reactome	FOXJ1pos	FOXJ1pos_vs_FOXJ1neg
mRNA 3'-end processing	0.59657	2.14938	0	0.000747956	50	ALYREF;CHTOP;CLP1;CPSF1;CPSF2;CPSF3;CPSF7;CSTF1;CSTF2;CSTF2T;CSTF3;DDX39A;DDX39B;DHX38;EIF4A3;FIP1L1;FYTTD1;MAGOH;NCBP1;NUDT21;PABPN1;PAPOLA;PCF11;POLDIP3;RBM8A;RNPS1;SARNP;SRRM1;SRSF1;SRSF2;SRSF3;SRSF4;SRSF5;SRSF7;SRSF9;SYMPK;THOC1;THOC2;THOC5;THOC6;THOC7;U2AF2;WDR33;ZC3H11A	pathway_Reactome	FOXJ1pos	FOXJ1pos_vs_FOXJ1neg
response to interferon-gamma	-0.553242	-2.03795	0	0.000826603	60	ACTR2;ACTR3;ASS1;CAMK2D;CASP1;CD44;CD47;CDC42EP4;GAPDH;GBP2;GSN;HLA-DRA;HLA-DRB1;HLA-DRB3;HLA-F;HPX;IFITM3;LGALS9;MYO1C;OAS3;PARP9;PML;PTPN2;RPL13A;SEC61A1;STX4;STXBP3;SUMO1;SYNCRIP;TRIM21;TRIM25;VIM;ZYX	geneontology_Biological_Process_noRedundant	FOXJ1neg	FOXJ1pos_vs_FOXJ1neg
cytoplasmic translation	-0.550937	-2.02436	0	0.000932541	65	DPH1;EEF2;EIF3J;EIF4G1;NCK1;RPL10A;RPL11;RPL13A;RPL15;RPL17;RPL18;RPL18A;RPL19;RPL24;RPL26;RPL29;RPL30;RPL31;RPL32;RPL35A;RPL36;RPL36A;RPL38;RPL39;RPL6;RPL8;RPLP0;RPS23;RPS28;RWDD1	geneontology_Biological_Process_noRedundant	FOXJ1neg	FOXJ1pos_vs_FOXJ1neg
Activation of the pre-replicative complex	-0.829957	-2.025	0	0.00094981	11	MCM3;MCM5;MCM6;MCM7	pathway_Reactome	FOXJ1neg	FOXJ1pos_vs_FOXJ1neg
Developmental Biology	-0.423265	-1.9998	0	0.00135475	374	ABLIM1;ACTR2;ACTR3;AGRN;AKT1;ARHGAP35;ARHGEF7;ARPC1B;ARPC5;CAP1;CFL1;COL4A2;COL6A1;COL6A2;COL6A3;CREB1;CTNNA2;DAG1;DPYSL3;EGFR;EIF4G1;GIT1;GRB7;HDAC3;ITGB1;ITSN1;KMT2D;KRT17;KRT18;KRT7;KRT72;KRT9;LAMC1;LYN;LYPLA2;MAP2K2;MAP2K6;MAPK1;MAPK13;MEIS1;MSN;MYH9;MYL12A;MYL6;MYL9;NCK1;NCOR1;NFKB1;PAXIP1;PBX1;PFN1;PIK3R1;PKP3;PKP4;PPL;PSMD5;PSME1;PSME2;PTPRC;RBBP7;RELA;RPL10;RPL10A;RPL11;RPL12;RPL13;RPL13A;RPL14;RPL15;RPL17;RPL18;RPL18A;RPL19;RPL21;RPL22;RPL23;RPL23A;RPL24;RPL26;RPL27;RPL27A;RPL28;RPL29;RPL3;RPL30;RPL31;RPL32;RPL34;RPL35;RPL35A;RPL36;RPL36A;RPL37A;RPL38;RPL39;RPL4;RPL5;RPL6;RPL7;RPL7A;RPL8;RPLP0;RPLP2;RPS10;RPS11;RPS12;RPS13;RPS14;RPS15;RPS15A;RPS16;RPS17;RPS18;RPS19;RPS2;RPS20;RPS23;RPS24;RPS25;RPS27;RPS27L;RPS28;RPS3;RPS3A;RPS4X;RPS5;RPS6;RPS6KA3;RPS6KA4;RPS7;RPS8;RPS9;RPSA;RRAS;SH3KBP1;SHC1;SHTN1;SMAD4;SMARCD3;SPTBN2;ST14;TBL1XR1;TLN1;TUBB6;VASP;VAV2;YY1	pathway_Reactome	FOXJ1neg	FOXJ1pos_vs_FOXJ1neg
nucleobase metabolic process	-0.673154	-1.96839	0	0.0024745	22	ALDH6A1;APRT;CAD;CTPS1;GART;GMPR;GMPS;MAPK1;MTHFD1;MTHFD1L;PAICS;RRM1;SHMT1	geneontology_Biological_Process_noRedundant	FOXJ1neg	FOXJ1pos_vs_FOXJ1neg
protein targeting	-0.44087	-1.96464	0	0.0025608	230	AIP;AP3M1;BID;CHMP4A;CHP1;CLU;CRAT;HSD17B4;HUWE1;IDH1;MYO1C;PDCD5;PMM2;PRKCI;RAB8B;RPL10;RPL10A;RPL11;RPL12;RPL13;RPL13A;RPL14;RPL15;RPL17;RPL18;RPL18A;RPL19;RPL21;RPL22;RPL23;RPL23A;RPL24;RPL26;RPL27;RPL27A;RPL28;RPL29;RPL3;RPL31;RPL32;RPL34;RPL35;RPL35A;RPL36;RPL36A;RPL37A;RPL38;RPL39;RPL4;RPL5;RPL6;RPL7;RPL7A;RPL8;RPLP0;RPLP2;RPS10;RPS11;RPS12;RPS13;RPS14;RPS15;RPS15A;RPS16;RPS17;RPS18;RPS19;RPS2;RPS20;RPS23;RPS24;RPS25;RPS27;RPS28;RPS3;RPS3A;RPS4X;RPS5;RPS6;RPS7;RPS8;RPS9;RPSA;SEC61A1;SEC61B;SORL1;SPCS1;SPCS2;SPCS3;SRPRA;SSR1;SSR3;TCAF1;TIMM21;TRAM1;VPS4A;YWHAB	geneontology_Biological_Process_noRedundant	FOXJ1neg	FOXJ1pos_vs_FOXJ1neg
leukocyte migration	-0.507945	-1.96001	0	0.0026804	85	ADAM10;ADAM17;AKT1;APOB;ARHGEF5;CALR;CD44;CD47;CD74;COL1A1;COL1A2;CORO1A;CRK;CXADR;DDT;FN1;GRB7;HMGB1;ITGA6;ITGB1;JAGN1;LGALS9;LYN;MAPK14;MIF;MSN;MYH9;OXSR1;PIK3R1;PPIA;PTPN11;PYCARD;RHOA;RPS19;SBDS;SHC1;SLC3A2;SOS1;SWAP70;THY1;TRPM4	geneontology_Biological_Process_noRedundant	FOXJ1neg	FOXJ1pos_vs_FOXJ1neg
Regulation of PLK1 Activity at G2/M Transition	0.616572	2.03419	0	0.00314981	37	AKAP9;CEP250;CKAP5;CLASP1;CSNK1D;DYNLL1;HSP90AA1;NDE1;PCM1;PRKACA;SKP1;SSNA1;TUBA1A;TUBA4A;TUBB;TUBB4B	pathway_Reactome	FOXJ1pos	FOXJ1pos_vs_FOXJ1neg
mRNA Splicing	0.461561	2.01119	0	0.00384977	166	ALYREF;BCAS2;BUD31;CDC5L;CLP1;CPSF1;CPSF2;CPSF3;CPSF7;CSTF1;CSTF2;CSTF2T;CSTF3;CTNNBL1;CWC22;CWC27;DDX23;DDX42;DDX46;DDX5;DHX15;DHX16;DHX38;EFTUD2;EIF4A3;ELAVL1;FIP1L1;GCFC2;GPKOW;HNRNPA0;HNRNPA2B1;HNRNPA3;HNRNPC;HNRNPF;HNRNPK;HNRNPL;HNRNPM;HNRNPUL1;HSPA8;MAGOH;NCBP1;NUDT21;PABPN1;PAPOLA;PCBP2;PCF11;PHF5A;PLRG1;POLR2A;POLR2G;PPIE;PPIL3;PPIL4;PPWD1;PQBP1;PRPF19;PRPF3;PRPF38A;PRPF4;PRPF40A;PRPF6;PRPF8;PTBP1;RBM5;RBM8A;RBMX;RNPC3;RNPS1;SART1;SF1;SF3A1;SF3A3;SF3B1;SF3B2;SF3B3;SF3B4;SF3B5;SF3B6;SNRNP200;SNRNP27;SNRNP40;SNRNP70;SNRPA;SNRPA1;SNRPB;SNRPB2;SNRPD1;SNRPD2;SNRPD3;SNRPE;SNRPG;SNW1;SRRM1;SRRM2;SRSF1;SRSF10;SRSF2;SRSF3;SRSF4;SRSF5;SRSF7;SRSF9;SUGP1;SYMPK;TFIP11;TXNL4A;U2AF2;USP39;WBP11;WDR33;ZCRB1	pathway_Reactome	FOXJ1pos	FOXJ1pos_vs_FOXJ1neg
mitochondrial gene expression	0.491169	2.01386	0	0.00397698	104	C1QBP;COA3;DAP3;DARS2;FASTKD2;GATB;GATC;GFM2;IARS2;LARS2;LRPPRC;MRPL1;MRPL10;MRPL11;MRPL12;MRPL13;MRPL15;MRPL16;MRPL19;MRPL2;MRPL20;MRPL21;MRPL22;MRPL23;MRPL24;MRPL28;MRPL3;MRPL33;MRPL35;MRPL37;MRPL38;MRPL39;MRPL4;MRPL41;MRPL43;MRPL44;MRPL46;MRPL47;MRPL48;MRPL49;MRPL50;MRPL52;MRPL53;MRPL55;MRPL58;MRPL9;MRPS10;MRPS16;MRPS2;MRPS21;MRPS26;MRPS28;MRPS30;MRPS31;MRPS35;MRPS7;MRRF;MTIF2;NOA1;OXA1L;PNPT1;PTCD3;RARS2;RCC1L;RMND1;SLC25A33;TARS2;TSFM;TUFM;UQCC1;UQCC2;WARS2	geneontology_Biological_Process_noRedundant	FOXJ1pos	FOXJ1pos_vs_FOXJ1neg
mRNA Splicing - Major Pathway	0.459951	1.99645	0	0.00476756	164	ALYREF;BCAS2;BUD31;CDC5L;CLP1;CPSF1;CPSF2;CPSF3;CPSF7;CSTF1;CSTF2;CSTF2T;CSTF3;CTNNBL1;CWC22;CWC27;DDX23;DDX42;DDX46;DDX5;DHX15;DHX16;DHX38;EFTUD2;EIF4A3;ELAVL1;FIP1L1;GCFC2;GPKOW;HNRNPA0;HNRNPA2B1;HNRNPA3;HNRNPC;HNRNPF;HNRNPK;HNRNPL;HNRNPM;HNRNPUL1;HSPA8;MAGOH;NCBP1;NUDT21;PABPN1;PAPOLA;PCBP2;PCF11;PHF5A;PLRG1;POLR2A;POLR2G;PPIE;PPIL3;PPIL4;PPWD1;PQBP1;PRPF19;PRPF3;PRPF38A;PRPF4;PRPF40A;PRPF6;PRPF8;PTBP1;RBM5;RBM8A;RBMX;RNPS1;SART1;SF1;SF3A1;SF3A3;SF3B1;SF3B2;SF3B3;SF3B4;SF3B5;SF3B6;SNRNP200;SNRNP27;SNRNP40;SNRNP70;SNRPA;SNRPA1;SNRPB;SNRPB2;SNRPD1;SNRPD2;SNRPD3;SNRPE;SNRPG;SNW1;SRRM1;SRRM2;SRSF1;SRSF10;SRSF2;SRSF3;SRSF4;SRSF5;SRSF7;SRSF9;SUGP1;SYMPK;TFIP11;TXNL4A;U2AF2;USP39;WBP11;WDR33	pathway_Reactome	FOXJ1pos	FOXJ1pos_vs_FOXJ1neg
mRNA processing	0.418487	1.99148	0	0.00479083	344	ACIN1;AKAP17A;AKAP8L;ALKBH5;ALYREF;BCAS2;BUD13;BUD31;C1QBP;CCAR2;CDC5L;CDC73;CDK11B;CDK13;CDK7;CDK9;CELF1;CHTOP;CLP1;CPSF1;CPSF2;CPSF3;CPSF7;CSTF1;CSTF2;CSTF2T;CSTF3;CTNNBL1;CTR9;CWC22;CWC27;DAZAP1;DDX20;DDX23;DDX39A;DDX39B;DDX41;DDX42;DDX46;DDX5;DHX15;DHX16;DHX38;DHX40;DYRK1A;EFTUD2;EIF4A3;ELAVL1;ESRP1;ESRP2;ESS2;FIP1L1;GCFC2;GPKOW;GRSF1;HNRNPA0;HNRNPA2B1;HNRNPA3;HNRNPC;HNRNPF;HNRNPH3;HNRNPK;HNRNPL;HNRNPLL;HNRNPM;HNRNPUL1;HSF1;HSPA8;HTATSF1;IK;IWS1;KHDC4;KHDRBS1;LEO1;LUC7L3;MAGOH;MBNL1;METTL16;MNAT1;MTPAP;NCBP1;NCBP3;NELFE;NUDT21;PABPN1;PAF1;PAPOLA;PCBP2;PCF11;PHF5A;PLRG1;PNN;PNPT1;POLDIP3;POLR2A;POLR2G;PPIE;PPIL3;PPWD1;PQBP1;PRKACA;PRPF18;PRPF19;PRPF3;PRPF38A;PRPF4;PRPF40A;PRPF40B;PRPF4B;PRPF6;PRPF8;PSIP1;PTBP1;PTBP3;QKI;RBM10;RBM15;RBM15B;RBM25;RBM27;RBM38;RBM39;RBM42;RBM4B;RBM5;RBM7;RBM8A;RBMX;RBMX2;RNF20;RNGTT;RNPC3;RNPS1;RSRC1;SAFB;SARNP;SART1;SCAF11;SCAF8;SETX;SF1;SF3A1;SF3A3;SF3B1;SF3B2;SF3B3;SF3B4;SF3B5;SF3B6;SFSWAP;SLTM;SMU1;SNRNP200;SNRNP27;SNRNP40;SNRNP70;SNRPA;SNRPA1;SNRPB;SNRPB2;SNRPD1;SNRPD2;SNRPD3;SNRPE;SNRPG;SNW1;SON;SREK1;SRPK2;SRRM1;SRRM2;SRSF1;SRSF10;SRSF2;SRSF3;SRSF4;SRSF5;SRSF7;SRSF9;SSU72;SUGP1;SUGP2;SUPT5H;SYMPK;TARDBP;TFIP11;THOC1;THOC2;THOC5;THOC6;THOC7;THRAP3;TRA2A;TSEN34;TSEN54;TUT1;TXNL4A;U2AF2;USP39;WBP11;WDR33;XRN2;YTHDC1;ZC3H11A;ZC3H14;ZCRB1;ZMAT2;ZNF326;ZRANB2	geneontology_Biological_Process_noRedundant	FOXJ1pos	FOXJ1pos_vs_FOXJ1neg
Recruitment of NuMA to mitotic centrosomes	0.587909	1.99395	0	0.00483295	38	AKAP9;CEP250;CKAP5;CLASP1;CSNK1D;DYNLL1;HSP90AA1;NDE1;NME7;PCM1;PRKACA;SSNA1;TUBA1A;TUBA4A;TUBB;TUBB4B	pathway_Reactome	FOXJ1pos	FOXJ1pos_vs_FOXJ1neg
Cell-extracellular matrix interactions	-0.750879	-1.91415	0	0.00502212	13	ARHGEF6;FERMT2;FLNA;FLNC;ILK;ITGB1;LIMS1;PARVA;RSU1;VASP	pathway_Reactome	FOXJ1neg	FOXJ1pos_vs_FOXJ1neg
MET activates PTK2 signaling	-0.723877	-1.912	0	0.00509744	15	COL1A1;COL1A2;FN1;ITGB1;LAMA3;LAMA5;LAMB2;LAMB3;LAMC1	pathway_Reactome	FOXJ1neg	FOXJ1pos_vs_FOXJ1neg
HSP90 chaperone cycle for steroid hormone receptors (SHR)	0.60705	1.96819	0.0021097	0.00589414	32	DNAJA1;DYNC1LI1;DYNLL1;FKBP5;HSP90AA1;HSP90AB1;HSPA2;HSPA8;NR3C1;PTGES3;STIP1;TUBA1A;TUBA4A;TUBB4B	pathway_Reactome	FOXJ1pos	FOXJ1pos_vs_FOXJ1neg
RNA polyadenylation	0.590618	1.971	0	0.00593965	38	CDC73;CDK9;CLP1;CPSF1;CPSF2;CPSF3;CPSF7;CSTF2;CSTF3;CTR9;FIP1L1;GRSF1;HSF1;LEO1;MTPAP;NCBP1;NELFE;NUDT21;PAF1;PAPOLA;PCF11;PNPT1;RNF20;SCAF8;SNRPA;SSU72;SUPT5H;SYMPK;TUT1;WDR33;ZC3H14	geneontology_Biological_Process_noRedundant	FOXJ1pos	FOXJ1pos_vs_FOXJ1neg
RNA catabolic process	-0.42689	-1.90043	0	0.00618717	235	AKT1;APEX1;ATM;CNOT2;CNOT3;CNOT6L;DKC1;EIF4G1;EXOSC10;EXOSC3;EXOSC4;EXOSC5;EXOSC8;EXOSC9;FEN1;LARP1;MOV10;MRTO4;NPM1;PABPC4;PARN;PKP3;POP1;RNASET2;RPL10;RPL10A;RPL11;RPL12;RPL13;RPL13A;RPL14;RPL15;RPL17;RPL18;RPL18A;RPL19;RPL21;RPL22;RPL23;RPL23A;RPL24;RPL26;RPL27;RPL27A;RPL28;RPL29;RPL3;RPL30;RPL31;RPL32;RPL34;RPL35;RPL35A;RPL36;RPL36A;RPL37A;RPL38;RPL39;RPL4;RPL5;RPL6;RPL7;RPL7A;RPL8;RPLP0;RPLP1;RPLP2;RPS10;RPS11;RPS12;RPS13;RPS14;RPS15;RPS15A;RPS16;RPS17;RPS18;RPS19;RPS2;RPS20;RPS23;RPS24;RPS25;RPS27;RPS28;RPS3;RPS3A;RPS4X;RPS5;RPS6;RPS7;RPS8;RPS9;RPSA;SERBP1;SET;SMG1;SND1;SYNCRIP;TNKS1BP1;VIM;YBX1;YWHAB;ZHX2	geneontology_Biological_Process_noRedundant	FOXJ1neg	FOXJ1pos_vs_FOXJ1neg
connective tissue development	-0.559732	-1.89736	0	0.00632774	45	ANXA6;CD44;COL12A1;COL14A1;COL1A1;COL6A1;COL6A2;COL6A3;LUM;NAMPT;NFIB;OXCT1;RELA;SERPINH1;SH3PXD2B;TBL1XR1;TGFBI	geneontology_Biological_Process_noRedundant	FOXJ1neg	FOXJ1pos_vs_FOXJ1neg
positive regulation of cell motility	-0.456158	-1.89781	0	0.00642818	134	AAMP;ADAM17;AGT;AKT1;ANXA3;ARHGEF2;ARHGEF7;ATM;CALR;CARMIL1;CAVIN1;CD74;COL18A1;COL1A1;CORO1A;CRK;EGFR;FLNA;FN1;GLIPR2;GPI;GRB7;HDAC4;HDAC7;HMGB1;HSPA5;ILK;ITGA6;LAMC2;LGALS9;LYN;MAPK1;MYO1C;OXSR1;PFN1;PIK3R1;POSTN;PTPRC;PYCARD;RACK1;RHOA;RRAS2;SHTN1;SOD2;STAT5A;STX4;SUN2;SWAP70;THY1;TRIP6;VTN;ZNF703	geneontology_Biological_Process_noRedundant	FOXJ1neg	FOXJ1pos_vs_FOXJ1neg
phagocytosis	-0.475395	-1.88045	0	0.00759483	84	ACTR2;ACTR3;ANXA3;ARPC1B;ARPC2;ARPC3;ARPC4;ARPC5;C3;CALR;CD47;CORO1A;CRK;CSK;GSN;HMGB1;IGLL5;ITGB1;LRP1;LYN;MAPK1;MESD;MYH9;MYO1C;NCK1;PIK3R1;PTPRC;PYCARD;RAB34;RACK1;RAP1A;TGM2;TXNDC5;VAV2;WIPF2	geneontology_Biological_Process_noRedundant	FOXJ1neg	FOXJ1pos_vs_FOXJ1neg
gliogenesis	-0.479378	-1.86658	0	0.00890447	80	AKT1;BIN1;CLU;CNP;CREB1;CSK;DAG1;DICER1;EEF2;EGFR;EIF2B1;GSN;ILK;LAMB2;LRP1;LYN;MAPK1;NAB1;NAB2;NDRG1;NF1;NFIB;PRKCI;RELA;RHEB;RHOA;SCRIB;SPINT1;SUN2;VIM;VTN	geneontology_Biological_Process_noRedundant	FOXJ1neg	FOXJ1pos_vs_FOXJ1neg
heterotypic cell-cell adhesion	-0.648214	-1.85793	0	0.00945734	21	APOA1;CD44;CXADR;FGA;FGB;FGG;ITGB1;PARVA;PTPRC;THY1	geneontology_Biological_Process_noRedundant	FOXJ1neg	FOXJ1pos_vs_FOXJ1neg
p75 NTR receptor-mediated signalling	-0.557925	-1.84343	0.00187266	0.0113139	36	AATF;ADAM17;ARHGEF1;ARHGEF16;ARHGEF2;ARHGEF5;ARHGEF6;ARHGEF7;GNA13;HDAC3;ITSN1;NFKB1;PRKCI;RELA;RHOA;SOS1;VAV2	pathway_Reactome	FOXJ1neg	FOXJ1pos_vs_FOXJ1neg
protein-containing complex localization	0.440325	1.91661	0	0.0120421	168	AKAP8L;ALKBH5;ARL3;DYNC2H1;DYNLL1;DYNLRB1;EZR;HSPB11;IFT122;IFT140;IFT172;IFT27;IFT52;IFT74;IFT81;KIF3A;KIF3B;KIFAP3;PCM1;SRSF9;SSB;SSNA1;TTC21B;TTC26;TTC30A;WDR35	geneontology_Biological_Process_noRedundant	FOXJ1pos	FOXJ1pos_vs_FOXJ1neg
odontogenesis	-0.653945	-1.83586	0	0.0123114	19	CA2;COL1A1;COL1A2;ITGA6;ITGB4;LAMA5;NFIC	geneontology_Biological_Process_noRedundant	FOXJ1neg	FOXJ1pos_vs_FOXJ1neg
negative regulation of cell adhesion	-0.483882	-1.83186	0	0.0127614	76	APOA1;ARHGDIB;ASS1;CD74;COL1A1;FBLN1;FGG;GTPBP4;HMGB1;HRG;LGALS1;LGALS9;POSTN;PRKAR1A;PTPN2;PTPRC;RCC2;SWAP70;TGFBI	geneontology_Biological_Process_noRedundant	FOXJ1neg	FOXJ1pos_vs_FOXJ1neg
Platelet Aggregation (Plug Formation)	-0.624846	-1.82037	0.00183824	0.0147789	21	AKT1;COL1A1;COL1A2;CRK;CSK;FGA;FGB;FGG;FN1;RAP1A;RAP1B;SHC1;SOS1;TLN1	pathway_Reactome	FOXJ1neg	FOXJ1pos_vs_FOXJ1neg
humoral immune response	-0.52157	-1.81693	0	0.0151821	44	APCS;C3;C9;CD81;CFB;CFI;CLU;FGA;FGB;GAPDH;GPI;HPX;HRG;IGLL5;PTPRC;RBPJ;RPL30;RPL39;RPS19;VTN	geneontology_Biological_Process_noRedundant	FOXJ1neg	FOXJ1pos_vs_FOXJ1neg
homotypic cell-cell adhesion	-0.546699	-1.8134	0.00191571	0.0156914	37	CSRP1;CXADR;FGA;FGB;FGG;FLNA;HBB;ILK;LGALS1;LYN;MYH9;MYL12A;MYL9;RAP2B;STXBP3;TLN1;VCL	geneontology_Biological_Process_noRedundant	FOXJ1neg	FOXJ1pos_vs_FOXJ1neg
Cell surface interactions at the vascular wall	-0.543475	-1.8043	0.00182482	0.0171536	37	APOB;CD44;CD47;CD74;COL1A1;COL1A2;CXADR;FN1;GRB7;ITGA6;ITGB1;LYN;MIF;PIK3R1;PPIA;SHC1;SLC3A2;SOS1	pathway_Reactome	FOXJ1neg	FOXJ1pos_vs_FOXJ1neg
bone development	-0.521192	-1.80435	0.00380228	0.0173421	51	ANXA6;COL12A1;COL14A1;COL1A1;COL6A1;COL6A2;COL6A3;FBN1;MEIS1;NAB2;PIP4K2A;PPIB;PTPRC;SERPINH1;SH3PXD2B	geneontology_Biological_Process_noRedundant	FOXJ1neg	FOXJ1pos_vs_FOXJ1neg
cell junction organization	-0.443314	-1.80248	0	0.0173497	113	AGT;ARHGEF7;CDH6;CSK;CXADR;FERMT2;FLNA;FLNC;FN1;FSCN1;HDAC7;HRG;ILK;ITGA6;ITGB4;JUP;LAMA3;LAMA5;LAMB3;LAMC1;LAMC2;LIMS1;MYO1C;NECTIN2;PARD6B;PKP3;PKP4;PRKCI;RAB8B;RAP1A;RAP1B;RCC2;RHOA;S100A10;STRN;THY1;TJP1;TLN1;TLN2;TNS1;TRIP6;VASP;VCL;ZNF703	geneontology_Biological_Process_noRedundant	FOXJ1neg	FOXJ1pos_vs_FOXJ1neg
Kinesins	0.699034	1.88178	0.00653595	0.0176444	15	KIF2A;KIF3A;KIF3B;KIF5B;KIFAP3;KLC2;KLC4;TUBA1A;TUBA4A;TUBB4B	pathway_Reactome	FOXJ1pos	FOXJ1pos_vs_FOXJ1neg
Post-translational protein phosphorylation	-0.535766	-1.79908	0	0.0176794	40	ALB;APOA1;APOB;C3;CALU;CKAP4;CP;FBN1;FGA;FGG;FN1;ITIH2;LAMB2;LAMC1;LGALS1;MSLN;NUCB1;P4HB;PDIA6;PRKCSH;RCN1;SERPINA1;SERPINC1;TF	pathway_Reactome	FOXJ1neg	FOXJ1pos_vs_FOXJ1neg
Regulation of Insulin-like Growth Factor (IGF) transport and uptake by Insulin-like Growth Factor Binding Proteins (IGFBPs)	-0.53059	-1.79258	0	0.0187542	41	ALB;APOA1;APOB;C3;CALU;CKAP4;CP;FBN1;FGA;FGG;FN1;ITIH2;LAMB2;LAMC1;LGALS1;MSLN;NUCB1;P4HB;PDIA6;PRKCSH;RCN1;SERPINA1;SERPINC1;TF	pathway_Reactome	FOXJ1neg	FOXJ1pos_vs_FOXJ1neg
Processing of Capped Intron-Containing Pre-mRNA	0.412991	1.85744	0	0.0198392	212	ALYREF;BCAS2;BUD31;CDC5L;CHTOP;CLP1;CPSF1;CPSF2;CPSF3;CPSF7;CSTF1;CSTF2;CSTF2T;CSTF3;CTNNBL1;CWC22;CWC27;DDX23;DDX39A;DDX39B;DDX42;DDX46;DDX5;DHX15;DHX16;DHX38;EFTUD2;EIF4A3;ELAVL1;FIP1L1;FYTTD1;GCFC2;GPKOW;HNRNPA0;HNRNPA2B1;HNRNPA3;HNRNPC;HNRNPF;HNRNPK;HNRNPL;HNRNPM;HNRNPUL1;HSPA8;MAGOH;NCBP1;NUDT21;NUP153;NUP214;PABPN1;PAPOLA;PCBP2;PCF11;PHF5A;PLRG1;POLDIP3;POLR2A;POLR2G;PPIE;PPIL3;PPIL4;PPWD1;PQBP1;PRPF19;PRPF3;PRPF38A;PRPF4;PRPF40A;PRPF6;PRPF8;PTBP1;RBM5;RBM8A;RBMX;RNPC3;RNPS1;SARNP;SART1;SF1;SF3A1;SF3A3;SF3B1;SF3B2;SF3B3;SF3B4;SF3B5;SF3B6;SNRNP200;SNRNP27;SNRNP40;SNRNP70;SNRPA;SNRPA1;SNRPB;SNRPB2;SNRPD1;SNRPD2;SNRPD3;SNRPE;SNRPG;SNW1;SRRM1;SRRM2;SRSF1;SRSF10;SRSF2;SRSF3;SRSF4;SRSF5;SRSF7;SRSF9;SUGP1;SYMPK;TFIP11;THOC1;THOC2;THOC5;THOC6;THOC7;TXNL4A;U2AF2;USP39;WBP11;WDR33;ZC3H11A;ZCRB1	pathway_Reactome	FOXJ1pos	FOXJ1pos_vs_FOXJ1neg
RNA splicing	0.395696	1.86583	0	0.0199226	307	AAR2;ACIN1;AHNAK2;AKAP17A;AKAP8L;ALYREF;BCAS2;BUD13;BUD31;C1QBP;CCAR2;CDC5L;CDK13;CELF1;CLP1;CPSF1;CPSF2;CPSF3;CPSF7;CSTF1;CSTF2;CSTF2T;CSTF3;CTNNBL1;CWC22;CWC27;DAZAP1;DDX20;DDX23;DDX39A;DDX39B;DDX41;DDX42;DDX46;DDX5;DHX15;DHX16;DHX38;DHX40;DHX9;DYRK1A;EFTUD2;EIF4A3;ELAVL1;ESRP1;ESRP2;ESS2;FIP1L1;GCFC2;GPKOW;HNRNPA0;HNRNPA2B1;HNRNPA3;HNRNPC;HNRNPF;HNRNPH3;HNRNPK;HNRNPL;HNRNPLL;HNRNPM;HNRNPUL1;HSPA1A;HSPA8;HTATSF1;IK;IWS1;KHDC4;KHDRBS1;LUC7L3;MAGOH;MBNL1;METTL16;NCBP1;NUDT21;PABPN1;PAPOLA;PCBP2;PCF11;PHF5A;PLRG1;PNN;POLR2A;POLR2G;PPIE;PPIG;PPIL3;PPP2CA;PPP2R1A;PPWD1;PQBP1;PRMT5;PRPF18;PRPF19;PRPF3;PRPF38A;PRPF4;PRPF40A;PRPF40B;PRPF4B;PRPF6;PRPF8;PSIP1;PTBP1;PTBP3;QKI;RBM10;RBM15;RBM15B;RBM25;RBM38;RBM39;RBM42;RBM4B;RBM5;RBM7;RBM8A;RBMX;RBMX2;RNPC3;RNPS1;RRAGC;RSRC1;SAP18;SART1;SCAF11;SCAF8;SETX;SF1;SF3A1;SF3A3;SF3B1;SF3B2;SF3B3;SF3B4;SF3B5;SF3B6;SFSWAP;SMU1;SNRNP200;SNRNP27;SNRNP40;SNRNP70;SNRPA;SNRPA1;SNRPB;SNRPB2;SNRPD1;SNRPD2;SNRPD3;SNRPE;SNRPG;SNW1;SON;SREK1;SRPK2;SRRM1;SRRM2;SRSF1;SRSF10;SRSF2;SRSF3;SRSF4;SRSF5;SRSF7;SRSF9;SUGP1;SUGP2;SYMPK;TARDBP;TFIP11;THOC1;THOC2;THOC5;THOC6;THOC7;THRAP3;TRA2A;TRPT1;TSEN34;TSEN54;TXNL4A;U2AF2;USP39;WBP11;WDR33;YTHDC1;ZCRB1;ZMAT2;ZNF326;ZNF638;ZRANB2	geneontology_Biological_Process_noRedundant	FOXJ1pos	FOXJ1pos_vs_FOXJ1neg
Mitotic G2-G2/M phases	0.464909	1.85905	0	0.0200364	97	AKAP9;CDK11B;CDK7;CEP250;CKAP5;CLASP1;CSNK1D;DCTN3;DYNC1H1;DYNC1I2;DYNLL1;HAUS5;HSP90AA1;HSP90AB1;LCMT1;MAPRE1;MNAT1;MZT2B;NDE1;NEDD1;NME7;PCM1;PPME1;PPP1CB;PPP2CA;PPP2R1A;PRKACA;PSMA2;PSMA3;PSMA4;PSMA5;PSMA6;PSMA7;PSMB1;PSMB3;PSMB5;PSMB7;PSMB9;PSMC1;PSMC2;PSMC3;PSMC4;PSMC5;PSMC6;PSMD1;PSMD10;PSMD11;PSMD12;PSMD13;PSMD14;PSMD2;PSMD3;PSMD4;PSMD6;PSMD7;PSMD8;PSME3;PSME4;SKP1;SSNA1;TUBA1A;TUBA4A;TUBB;TUBB2A;TUBB4B;TUBG1;TUBGCP2;TUBGCP3;YWHAE	pathway_Reactome	FOXJ1pos	FOXJ1pos_vs_FOXJ1neg
G2/M Transition	0.464909	1.85905	0	0.0200364	97	AKAP9;CDK11B;CDK7;CEP250;CKAP5;CLASP1;CSNK1D;DCTN3;DYNC1H1;DYNC1I2;DYNLL1;HAUS5;HSP90AA1;HSP90AB1;LCMT1;MAPRE1;MNAT1;MZT2B;NDE1;NEDD1;NME7;PCM1;PPME1;PPP1CB;PPP2CA;PPP2R1A;PRKACA;PSMA2;PSMA3;PSMA4;PSMA5;PSMA6;PSMA7;PSMB1;PSMB3;PSMB5;PSMB7;PSMB9;PSMC1;PSMC2;PSMC3;PSMC4;PSMC5;PSMC6;PSMD1;PSMD10;PSMD11;PSMD12;PSMD13;PSMD14;PSMD2;PSMD3;PSMD4;PSMD6;PSMD7;PSMD8;PSME3;PSME4;SKP1;SSNA1;TUBA1A;TUBA4A;TUBB;TUBB2A;TUBB4B;TUBG1;TUBGCP2;TUBGCP3;YWHAE	pathway_Reactome	FOXJ1pos	FOXJ1pos_vs_FOXJ1neg
Hedgehog 'off' state	0.494983	1.86235	0	0.0202708	67	DYNC2H1;IFT122;IFT140;IFT172;IFT52;KIF3A;PRKAR2A;TTC21B;TUBA1A;TUBB4B;WDR35	pathway_Reactome	FOXJ1pos	FOXJ1pos_vs_FOXJ1neg
Infectious disease	-0.389119	-1.78233	0	0.0210461	278	CHMP3;CHMP4A;CHMP7;EEF2;FEN1;HMGA1;KPNA2;NMT1;NPM1;NUP210;PACS1;PPIA;PSMD5;PSME1;PSME2;RCC1;RPL10;RPL10A;RPL11;RPL12;RPL13;RPL13A;RPL14;RPL15;RPL17;RPL18;RPL18A;RPL19;RPL21;RPL22;RPL23;RPL23A;RPL24;RPL26;RPL27;RPL27A;RPL28;RPL29;RPL3;RPL31;RPL32;RPL34;RPL35;RPL35A;RPL36;RPL36A;RPL37A;RPL38;RPL39;RPL4;RPL5;RPL6;RPL7;RPL7A;RPL8;RPLP0;RPLP2;RPS10;RPS11;RPS12;RPS13;RPS14;RPS15;RPS15A;RPS16;RPS17;RPS18;RPS19;RPS2;RPS20;RPS23;RPS24;RPS25;RPS27;RPS27L;RPS28;RPS3;RPS3A;RPS4X;RPS5;RPS6;RPS7;RPS8;RPS9;RPSA;SH3GL1;SH3KBP1;SUPT16H;VAMP2;VPS4A	pathway_Reactome	FOXJ1neg	FOXJ1pos_vs_FOXJ1neg
Translation	-0.399175	-1.77836	0	0.0218916	226	DDOST;EARS2;EEF2;EIF1AX;EIF3J;EIF4E;EIF4G1;PPA1;RPL10;RPL10A;RPL11;RPL12;RPL13;RPL13A;RPL14;RPL15;RPL17;RPL18;RPL18A;RPL19;RPL21;RPL22;RPL23;RPL23A;RPL24;RPL26;RPL27;RPL27A;RPL28;RPL29;RPL3;RPL31;RPL32;RPL34;RPL35;RPL35A;RPL36;RPL36A;RPL37A;RPL38;RPL39;RPL4;RPL5;RPL6;RPL7;RPL7A;RPL8;RPLP0;RPLP2;RPN2;RPS10;RPS11;RPS12;RPS13;RPS14;RPS15;RPS15A;RPS16;RPS17;RPS18;RPS19;RPS2;RPS20;RPS23;RPS24;RPS25;RPS27;RPS27L;RPS28;RPS3;RPS3A;RPS4X;RPS5;RPS6;RPS7;RPS8;RPS9;RPSA;SEC11A;SEC61A1;SEC61B;SPCS1;SPCS2;SPCS3;SRPRA;SSR1;SSR3;SSR4;TRAM1	pathway_Reactome	FOXJ1neg	FOXJ1pos_vs_FOXJ1neg
macrophage activation	-0.693666	-1.77606	0.00766284	0.0219832	13	ATM;CD74;CLU;NAMPT;PTPRC;SHPK	geneontology_Biological_Process_noRedundant	FOXJ1neg	FOXJ1pos_vs_FOXJ1neg
Immunoregulatory interactions between a Lymphoid and a non-Lymphoid cell	-0.705377	-1.77666	0.00179856	0.0220699	14	C3;CD81;COL1A1;COL1A2;CXADR;HLA-A;HLA-B;HLA-C;HLA-F;ITGB1;NECTIN2	pathway_Reactome	FOXJ1neg	FOXJ1pos_vs_FOXJ1neg
Syndecan interactions	-0.689895	-1.76824	0.00184162	0.0236365	13	COL1A1;COL1A2;FN1;ITGA6;ITGB1;ITGB4;VTN	pathway_Reactome	FOXJ1neg	FOXJ1pos_vs_FOXJ1neg
Signaling by RAS mutants	-0.574156	-1.76726	0	0.0236477	26	ARAF;CSK;FGA;FGB;FGG;FN1;IQGAP1;MAP2K2;MAPK1;NF1;RAP1A;RAP1B;TLN1;VCL;YWHAB	pathway_Reactome	FOXJ1neg	FOXJ1pos_vs_FOXJ1neg
protein activation cascade	-0.567773	-1.76625	0.00375235	0.0236712	26	A2M;APCS;C3;C9;CD81;CFB;CFI;CLU;FBLN1;FGA;FGB;FGG;IGLL5;KNG1;PRCP;SERPINC1;VTN	geneontology_Biological_Process_noRedundant	FOXJ1neg	FOXJ1pos_vs_FOXJ1neg
Signaling by high-kinase activity BRAF mutants	-0.59826	-1.76175	0.00970874	0.0245018	22	CSK;FGA;FGB;FGG;FN1;MAP2K2;MAPK1;RAP1A;RAP1B;TLN1;VCL;YWHAB	pathway_Reactome	FOXJ1neg	FOXJ1pos_vs_FOXJ1neg
Activation of ATR in response to replication stress	-0.655536	-1.75941	0.00572519	0.0247851	16	MCM3;MCM5;MCM6;MCM7;RFC2;RFC3;RFC4;RFC5	pathway_Reactome	FOXJ1neg	FOXJ1pos_vs_FOXJ1neg
Signaling by moderate kinase activity BRAF mutants	-0.590385	-1.75585	0.00592885	0.0251886	23	CSK;FGA;FGB;FGG;FN1;MAP2K2;MAPK1;RAP1A;RAP1B;TLN1;VCL;YWHAB	pathway_Reactome	FOXJ1neg	FOXJ1pos_vs_FOXJ1neg
Paradoxical activation of RAF signaling by kinase inactive BRAF	-0.590385	-1.75585	0.00592885	0.0251886	23	CSK;FGA;FGB;FGG;FN1;MAP2K2;MAPK1;RAP1A;RAP1B;TLN1;VCL;YWHAB	pathway_Reactome	FOXJ1neg	FOXJ1pos_vs_FOXJ1neg
Processing of Capped Intronless Pre-mRNA	0.619048	1.83397	0.00221729	0.0252462	22	CLP1;CPSF1;CPSF2;CPSF3;CPSF7;CSTF1;CSTF2;CSTF2T;CSTF3;FIP1L1;NCBP1;NUDT21;PABPN1;PAPOLA;PCF11;SNRPB;SNRPD3;SNRPE;SNRPG;SYMPK;WDR33	pathway_Reactome	FOXJ1pos	FOXJ1pos_vs_FOXJ1neg
Signaling by MET	-0.508693	-1.75065	0.00197628	0.0264047	46	ARF6;CBL;COL1A1;COL1A2;CRK;FN1;ITGB1;LAMA3;LAMA5;LAMB2;LAMB3;LAMC1;LAMC2;PIK3R1;PTPN11;PTPN2;RAP1A;RAP1B;SH3GL1;SH3KBP1;SHC1;SOS1;SPINT1;STAM	pathway_Reactome	FOXJ1neg	FOXJ1pos_vs_FOXJ1neg
liposaccharide metabolic process	0.571395	1.82323	0	0.0285694	29	ALDH5A1;ASAH1;CTSA;FUCA1;GALC;GLB1;HEXA;HEXB;NAGA;NEU1;PIGU;PRKCD;PSAP;SCCPDH	geneontology_Biological_Process_noRedundant	FOXJ1pos	FOXJ1pos_vs_FOXJ1neg
morphogenesis of a branching structure	-0.525026	-1.74394	0	0.0285804	36	DAG1;GNA13;ILK;LAMA5;PAX8;PBX1;PML;PPP1CA;SMAD4;SPINT1;ST14;TGM2;YAP1	geneontology_Biological_Process_noRedundant	FOXJ1neg	FOXJ1pos_vs_FOXJ1neg
Signaling by PDGF	-0.577468	-1.74108	0.00766284	0.0288275	26	COL4A2;COL6A1;COL6A2;COL6A3;CRK;GRB7;NCK1;PIK3R1;PTPN12;SOS1;STAT5A;STAT6	pathway_Reactome	FOXJ1neg	FOXJ1pos_vs_FOXJ1neg
peripheral nervous system development	-0.611172	-1.74199	0.00371747	0.0288389	19	AKT1;ALDH3A2;DAG1;DICER1;GSTM3;ILK;LAMB2;NAB1;NAB2;NDRG1;NF1;RELA	geneontology_Biological_Process_noRedundant	FOXJ1neg	FOXJ1pos_vs_FOXJ1neg
transcription by RNA polymerase I	-0.539568	-1.73904	0.00369004	0.0291574	35	CAVIN1;DHX33;FLNA;HEATR1;NCL;NOL11;NOP53;POLR1A;POLR1B;POLR1E;UBTF;UTP15;WDR43;WDR75	geneontology_Biological_Process_noRedundant	FOXJ1neg	FOXJ1pos_vs_FOXJ1neg
GRB2:SOS provides linkage to MAPK signaling for Integrins	-0.701613	-1.72961	0.0130841	0.0318874	11	FGA;FGB;FGG;FN1;RAP1A;RAP1B;SOS1;TLN1	pathway_Reactome	FOXJ1neg	FOXJ1pos_vs_FOXJ1neg
cell cycle G1/S phase transition	-0.442947	-1.72755	0	0.0321332	86	ANKRD17;APEX1;ATM;BAX;BID;BRD4;CNOT1;CNOT2;CNOT3;CNOT6L;CNOT7;CNOT9;CUL4A;EIF4E;EIF4G1;EP300;FHL1;GSPT1;INO80;ITGB1;KANK2;MAX;MCM3;MCM5;MCM6;MCM7;MEPCE;NASP;ORC2;ORC3;PML;PSME1;PSME2;RCC1;RDX;RPA1;RPL26;RPS27L;RPS6;RPTOR;TNKS1BP1;UBE2E2;ZPR1	geneontology_Biological_Process_noRedundant	FOXJ1neg	FOXJ1pos_vs_FOXJ1neg
lamellipodium organization	-0.513251	-1.72769	0.00571429	0.0324345	38	ABLIM1;ARHGEF6;ARHGEF7;ARPC2;ARPC5;CARMIL1;CD44;FSCN1;HDAC4;HRG;ITGB1;NCK1;SSH3;TWF2;VAV2;VCL	geneontology_Biological_Process_noRedundant	FOXJ1neg	FOXJ1pos_vs_FOXJ1neg
NRAGE signals death through JNK	-0.616389	-1.72312	0.00371747	0.033419	18	AATF;ARHGEF1;ARHGEF16;ARHGEF2;ARHGEF5;ARHGEF6;ARHGEF7;GNA13;ITSN1;SOS1;VAV2	pathway_Reactome	FOXJ1neg	FOXJ1pos_vs_FOXJ1neg
Signaling by EGFR	-0.565135	-1.72173	0.0182186	0.0336211	26	ADAM10;ADAM17;ARHGEF7;CBL;CSK;EGFR;PIK3R1;PTPN11;PTPN12;SH3GL1;SH3KBP1;SHC1;SOS1;STAM	pathway_Reactome	FOXJ1neg	FOXJ1pos_vs_FOXJ1neg
amyloid precursor protein metabolic process	-0.592527	-1.71745	0.00996016	0.0338475	21	AATF;BIN1;CLU;FKBP1A;LYN;SORL1;SPON1	geneontology_Biological_Process_noRedundant	FOXJ1neg	FOXJ1pos_vs_FOXJ1neg
stem cell division	-0.727092	-1.71758	0.0100806	0.0341614	10	ARHGEF2;GNL3	geneontology_Biological_Process_noRedundant	FOXJ1neg	FOXJ1pos_vs_FOXJ1neg
p130Cas linkage to MAPK signaling for integrins	-0.700652	-1.71871	0.011257	0.0341825	11	CRK;FGA;FGB;FGG;FN1;RAP1A;RAP1B;TLN1	pathway_Reactome	FOXJ1neg	FOXJ1pos_vs_FOXJ1neg
somite development	-0.641128	-1.71104	0.0171103	0.0353953	15	EP300;KDM6A;MTHFD1;POFUT1;POGLUT1;RBPJ;SMAD4	geneontology_Biological_Process_noRedundant	FOXJ1neg	FOXJ1pos_vs_FOXJ1neg
KSRP (KHSRP) binds and destabilizes mRNA	-0.654496	-1.71012	0.00539568	0.035455	15	AKT1;DIS3;EXOSC1;EXOSC2;EXOSC3;EXOSC4;EXOSC5;EXOSC6;EXOSC7;EXOSC8;EXOSC9;MAPK14;PARN	pathway_Reactome	FOXJ1neg	FOXJ1pos_vs_FOXJ1neg
angiogenesis	-0.417865	-1.70915	0.00189036	0.0355137	106	AAMP;AGT;AKT1;ANXA3;C3;COL18A1;COL4A2;DAG1;EGLN1;FN1;GNA13;GPX1;GTF2I;HDAC7;HMGB1;HRG;HSPB6;HSPG2;ITGB1;JUP;LAMA5;MEIS1;MYDGF;MYH9;NCL;NF1;PARVA;PGK1;PML;POFUT1;PRCP;RBPJ;RHOA;RNF213;RRAS;SERPINF1;SHC1;TGFBI;THY1;TNFAIP2;VAV2	geneontology_Biological_Process_noRedundant	FOXJ1neg	FOXJ1pos_vs_FOXJ1neg
PERK regulates gene expression	-0.640264	-1.71185	0.00725953	0.0355418	16	DIS3;EXOSC1;EXOSC2;EXOSC3;EXOSC4;EXOSC5;EXOSC6;EXOSC7;EXOSC8;EXOSC9;HSPA5;NFYB;NFYC;PARN	pathway_Reactome	FOXJ1neg	FOXJ1pos_vs_FOXJ1neg
MAP2K and MAPK activation	-0.565525	-1.7072	0.00956023	0.035608	24	CSK;FGA;FGB;FGG;FN1;MAP2K2;MAPK1;RAP1A;RAP1B;TLN1;VCL;YWHAB	pathway_Reactome	FOXJ1neg	FOXJ1pos_vs_FOXJ1neg
skeletal system morphogenesis	-0.515315	-1.70777	0	0.0357111	43	ANXA6;COL12A1;COL14A1;COL1A1;COL6A1;COL6A2;COL6A3;MTHFD1;NAB2;SERPINH1;SH3PXD2B	geneontology_Biological_Process_noRedundant	FOXJ1neg	FOXJ1pos_vs_FOXJ1neg
muscle cell migration	-0.571571	-1.702	0.00775194	0.0374478	22	APEX1;ARPC5;CRK;ILK;LRP1;PARVA;POSTN;SORL1;VTN	geneontology_Biological_Process_noRedundant	FOXJ1neg	FOXJ1pos_vs_FOXJ1neg
microtubule bundle formation	0.720913	1.79564	0.0021097	0.0375027	11	DNAAF5;MAP1B;TPPP3;TTC26	geneontology_Biological_Process_noRedundant	FOXJ1pos	FOXJ1pos_vs_FOXJ1neg
signal transduction by p53 class mediator	-0.434037	-1.6993	0	0.0380593	93	AKT1;ATM;BOP1;CD44;CD74;CNOT2;CNOT3;CNOT6L;EP300;FHIT;HEXIM1;IFI16;MIF;MYBBP1A;NDRG1;NOC2L;NOP2;NOP53;PAXIP1;PDK2;PML;PPP1R13B;PPP1R13L;PYCARD;RPF2;RPL11;RPL23;RPL26;RPL5;RPS27L;RPS7;RRP8;RRS1;SSRP1;SUPT16H;TMEM109;TNKS1BP1;TP53BP2;TRIM24;USP10;USP28	geneontology_Biological_Process_noRedundant	FOXJ1neg	FOXJ1pos_vs_FOXJ1neg
Nucleobase catabolism	0.675985	1.78047	0.00617284	0.0428711	13	DNPH1;NT5C3A;NUDT5;SAMHD1	pathway_Reactome	FOXJ1pos	FOXJ1pos_vs_FOXJ1neg
proton transmembrane transport	0.492556	1.77153	0	0.046017	50	ATP2A2;ATP2C1;ATP5F1A;ATP5F1B;ATP5F1C;ATP5ME;ATP5MF;ATP5MG;ATP5PB;ATP5PD;ATP5PO;ATP6AP1;ATP6V0A1;ATP6V0A2;ATP6V0D1;ATP6V1B2;ATP6V1F;COX4I1;COX5A;COX5B;COX6B1;COX6C;COX7A2;COX7A2L;COX7C;NDUFA4;SLC25A22;SLC9A3R1;STOML2;SURF1;TCIRG1	geneontology_Biological_Process_noRedundant	FOXJ1pos	FOXJ1pos_vs_FOXJ1neg
ATF4 activates genes	-0.658076	-1.6765	0.00931099	0.0473333	14	DIS3;EXOSC1;EXOSC2;EXOSC3;EXOSC4;EXOSC5;EXOSC6;EXOSC7;EXOSC8;EXOSC9;NFYB;NFYC;PARN	pathway_Reactome	FOXJ1neg	FOXJ1pos_vs_FOXJ1neg
Attenuation phase	0.698034	1.7613	0.00627615	0.0480872	12	HSBP1;HSF1;HSP90AA1;HSP90AB1;HSPA2;HSPA8;PTGES3	pathway_Reactome	FOXJ1pos	FOXJ1pos_vs_FOXJ1neg
Cell junction organization	-0.506061	-1.67307	0.0116959	0.0485898	37	ARHGEF6;CDH6;FERMT2;FLNA;FLNC;ILK;ITGA6;ITGB1;ITGB4;JUP;LAMA3;LAMB3;LAMC2;LIMS1;NECTIN2;PARD6B;PARVA;PRKCI;RSU1;VASP	pathway_Reactome	FOXJ1neg	FOXJ1pos_vs_FOXJ1neg
cytoplasmic microtubule organization	0.567026	1.76218	0.00660793	0.0488617	27	CAMSAP1;CAMSAP3;CCDC88C;CLASP1;DST;EZR;HOOK1;IFT172;KATNAL2;PCM1;SLAIN2;WDR73	geneontology_Biological_Process_noRedundant	FOXJ1pos	FOXJ1pos_vs_FOXJ1neg
Processing of Intronless Pre-mRNAs	0.62806	1.76258	0.012848	0.0498931	17	CLP1;CPSF1;CPSF2;CPSF3;CPSF7;CSTF1;CSTF2;CSTF2T;CSTF3;FIP1L1;NCBP1;NUDT21;PABPN1;PAPOLA;PCF11;SYMPK;WDR33	pathway_Reactome	FOXJ1pos	FOXJ1pos_vs_FOXJ1neg
Cilium Assembly	0.737274	2.72134	0	0	77	AKAP9;ARL3;B9D1;CEP250;CSNK1D;DYNC2H1;DYNLL1;DYNLRB1;HSP90AA1;HSPB11;IFT122;IFT140;IFT172;IFT27;IFT52;IFT74;IFT81;KIF3A;KIF3B;KIFAP3;LZTFL1;NDE1;PCM1;RP2;SSNA1;TTC21B;TTC26;TTC30A;TUBA1A;TUBB4B;TUBG1;UNC119B;WDR35	pathway_Reactome	FOXJ1pos	FOXJ1pos_vs_P53
microtubule-based movement	0.687692	2.68565	0	0	97	ARL3;BAG3;CFAP20;CFAP298;DNAAF5;DPCD;DYNC2H1;DYNLL1;DYNLRB1;FLOT2;FYCO1;HSPA8;HSPB11;IFT122;IFT140;IFT172;IFT27;IFT52;IFT74;IFT81;KIF2A;KIF3A;KIF3B;KIFAP3;KLC2;KTN1;LAMP1;MAP1B;NDE1;PCM1;RFX3;RHOT1;SPG11;SSNA1;TTC21B;TTC26;TTC30A;WDR35	geneontology_Biological_Process_noRedundant	FOXJ1pos	FOXJ1pos_vs_P53
Intraflagellar transport	0.864617	2.54969	0	0	25	DYNC2H1;DYNLL1;DYNLRB1;HSPB11;IFT122;IFT140;IFT172;IFT27;IFT52;IFT74;IFT81;KIF3A;KIF3B;KIFAP3;TTC21B;TTC26;TTC30A;TUBA1A;TUBB4B;WDR35	pathway_Reactome	FOXJ1pos	FOXJ1pos_vs_P53
Organelle biogenesis and maintenance	0.619841	2.4996	0	0	132	AKAP9;APOO;ARL3;B9D1;CALM1;CEP250;CSNK1D;DYNC2H1;DYNLL1;DYNLRB1;HSP90AA1;HSPB11;IDH2;IFT122;IFT140;IFT172;IFT27;IFT52;IFT74;IFT81;KIF3A;KIF3B;KIFAP3;LZTFL1;NDE1;PCM1;RP2;SSNA1;TFB1M;TTC21B;TTC26;TTC30A;TUBA1A;TUBB4B;TUBG1;UNC119B;WDR35	pathway_Reactome	FOXJ1pos	FOXJ1pos_vs_P53
cytoskeleton-dependent intracellular transport	0.657403	2.49879	0	0	86	ARL3;BAG3;CCDC88C;DYNC2H1;DYNLL1;DYNLRB1;FLOT2;FYCO1;HSPA8;HSPB11;IFT122;IFT140;IFT172;IFT27;IFT52;IFT74;IFT81;KIF3A;KIF3B;KIFAP3;LAMP1;MAP1B;NDE1;PCM1;RHOT1;SPG11;SSNA1;TTC21B;TTC26;TTC30A;TUBA1A;TUBB;WDR35	geneontology_Biological_Process_noRedundant	FOXJ1pos	FOXJ1pos_vs_P53
cilium organization	0.644603	2.49204	0	0	108	AKAP9;ARL3;ATP6V0D1;B9D1;CFAP20;CFAP298;CROCC;DNAAF5;DYNC2H1;DYNLL1;DYNLRB1;HSP90AA1;HSPB11;IFT122;IFT140;IFT172;IFT27;IFT52;IFT74;IFT81;KIF3A;KIF3B;KIFAP3;NDE1;PCM1;RFX3;RILPL1;SSNA1;TAPT1;TBC1D1;TBC1D30;TTC21B;TTC26;TTC30A;TUBA1A;TUBB4B;UNC119B;WDR35	geneontology_Biological_Process_noRedundant	FOXJ1pos	FOXJ1pos_vs_P53
smoothened signaling pathway	0.823476	2.42474	0	0	25	ARL3;B9D1;HSPB11;IFT122;IFT140;IFT172;IFT27;IFT52;IFT81;POR;SSNA1;TTC21B;TTC26	geneontology_Biological_Process_noRedundant	FOXJ1pos	FOXJ1pos_vs_P53
Regulation of expression of SLITs and ROBOs	-0.506122	-2.22057	0	0	130	DAG1;EIF4G1;ETF1;PSMD5;PSME1;PSME2;RPL10;RPL10A;RPL11;RPL12;RPL13;RPL13A;RPL14;RPL15;RPL17;RPL18;RPL19;RPL21;RPL22;RPL23;RPL23A;RPL24;RPL26;RPL27;RPL27A;RPL28;RPL29;RPL3;RPL30;RPL32;RPL34;RPL35;RPL36;RPL36A;RPL37A;RPL38;RPL4;RPL5;RPL6;RPL7;RPL7A;RPL8;RPLP0;RPLP2;RPS10;RPS11;RPS12;RPS13;RPS14;RPS15;RPS15A;RPS16;RPS17;RPS18;RPS19;RPS2;RPS20;RPS23;RPS25;RPS27;RPS28;RPS3;RPS3A;RPS4X;RPS5;RPS6;RPS7;RPS8;RPS9;RPSA	pathway_Reactome	P53	FOXJ1pos_vs_P53
Metabolism of amino acids and derivatives	-0.479897	-2.23595	0	0	201	ACAD8;ADI1;ADO;AHCY;ALDH18A1;ALDH4A1;ALDH6A1;ALDH7A1;ASRGL1;ASS1;AUH;BCAT2;BCKDHA;CHDH;DBT;DLD;DLST;EEFSEC;ENOPH1;FAH;GCDH;GLS;GRHPR;HSD17B10;KYAT3;MCCC1;MCCC2;MPST;MTAP;MTR;PDHA1;PSAT1;PSMD5;PSME1;PSME2;QDPR;RPL10;RPL10A;RPL11;RPL12;RPL13;RPL13A;RPL14;RPL15;RPL17;RPL18;RPL18A;RPL19;RPL21;RPL22;RPL23;RPL23A;RPL24;RPL26;RPL27;RPL27A;RPL28;RPL29;RPL3;RPL30;RPL32;RPL34;RPL35;RPL36;RPL36A;RPL37A;RPL38;RPL4;RPL5;RPL6;RPL7;RPL7A;RPL8;RPLP0;RPLP2;RPS10;RPS11;RPS12;RPS13;RPS14;RPS15;RPS15A;RPS16;RPS17;RPS18;RPS19;RPS2;RPS20;RPS23;RPS25;RPS27;RPS28;RPS3;RPS3A;RPS4X;RPS5;RPS6;RPS7;RPS8;RPS9;RPSA;SHMT1;SLC3A2;SMS;SRM;TMLHE	pathway_Reactome	P53	FOXJ1pos_vs_P53
Integrin cell surface interactions	-0.696463	-2.25471	0	0	28	AGRN;BSG;CD44;CD47;COL18A1;COL1A1;COL1A2;COL4A2;COL6A1;COL6A2;COL6A3;FBN1;HSPG2;ITGA6;ITGB6;LUM	pathway_Reactome	P53	FOXJ1pos_vs_P53
Influenza Infection	-0.518144	-2.25547	0	0	128	AAAS;KPNA2;NDC1;NUP210;RAN;RPL10;RPL10A;RPL11;RPL12;RPL13;RPL13A;RPL14;RPL15;RPL17;RPL18;RPL18A;RPL19;RPL21;RPL22;RPL23;RPL23A;RPL24;RPL26;RPL27;RPL27A;RPL28;RPL29;RPL3;RPL30;RPL32;RPL34;RPL35;RPL35A;RPL36;RPL36A;RPL37A;RPL38;RPL4;RPL5;RPL6;RPL7;RPL7A;RPL8;RPLP0;RPLP2;RPS10;RPS11;RPS12;RPS13;RPS14;RPS15;RPS15A;RPS16;RPS17;RPS18;RPS19;RPS2;RPS20;RPS23;RPS25;RPS27;RPS28;RPS3;RPS3A;RPS4X;RPS5;RPS6;RPS7;RPS8;RPS9;RPSA;SLC25A6	pathway_Reactome	P53	FOXJ1pos_vs_P53
Influenza Life Cycle	-0.527401	-2.28396	0	0	123	AAAS;NDC1;NUP210;RAN;RPL10;RPL10A;RPL11;RPL12;RPL13;RPL13A;RPL14;RPL15;RPL17;RPL18;RPL18A;RPL19;RPL21;RPL22;RPL23;RPL23A;RPL24;RPL26;RPL27;RPL27A;RPL28;RPL29;RPL3;RPL30;RPL32;RPL34;RPL35;RPL35A;RPL36;RPL36A;RPL37A;RPL38;RPL4;RPL5;RPL6;RPL7;RPL7A;RPL8;RPLP0;RPLP2;RPS10;RPS11;RPS12;RPS13;RPS14;RPS15;RPS15A;RPS16;RPS17;RPS18;RPS19;RPS2;RPS20;RPS23;RPS25;RPS27;RPS28;RPS3;RPS3A;RPS4X;RPS5;RPS6;RPS7;RPS8;RPS9;RPSA	pathway_Reactome	P53	FOXJ1pos_vs_P53
Ribosomal scanning and start codon recognition	-0.612218	-2.29583	0	0	54	EIF1AX;EIF3J;EIF4E;EIF4G1;RPS10;RPS11;RPS12;RPS13;RPS14;RPS15;RPS15A;RPS16;RPS17;RPS18;RPS19;RPS2;RPS20;RPS23;RPS25;RPS27;RPS28;RPS3;RPS3A;RPS4X;RPS5;RPS6;RPS7;RPS8;RPS9;RPSA	pathway_Reactome	P53	FOXJ1pos_vs_P53
Formation of the ternary complex, and subsequently, the 43S complex	-0.632661	-2.30085	0	0	47	EIF1AX;EIF3J;RPS10;RPS11;RPS12;RPS13;RPS14;RPS15;RPS15A;RPS16;RPS17;RPS18;RPS19;RPS2;RPS20;RPS23;RPS25;RPS27;RPS28;RPS3;RPS3A;RPS4X;RPS5;RPS6;RPS7;RPS8;RPS9;RPSA	pathway_Reactome	P53	FOXJ1pos_vs_P53
Translation initiation complex formation	-0.622979	-2.33031	0	0	54	EIF1AX;EIF3J;EIF4E;EIF4G1;RPS10;RPS11;RPS12;RPS13;RPS14;RPS15;RPS15A;RPS16;RPS17;RPS18;RPS19;RPS2;RPS20;RPS23;RPS25;RPS27;RPS28;RPS3;RPS3A;RPS4X;RPS5;RPS6;RPS7;RPS8;RPS9;RPSA	pathway_Reactome	P53	FOXJ1pos_vs_P53
Activation of the mRNA upon binding of the cap-binding complex and eIFs, and subsequent binding to 43S	-0.622979	-2.33031	0	0	54	EIF1AX;EIF3J;EIF4E;EIF4G1;RPS10;RPS11;RPS12;RPS13;RPS14;RPS15;RPS15A;RPS16;RPS17;RPS18;RPS19;RPS2;RPS20;RPS23;RPS25;RPS27;RPS28;RPS3;RPS3A;RPS4X;RPS5;RPS6;RPS7;RPS8;RPS9;RPSA	pathway_Reactome	P53	FOXJ1pos_vs_P53
translational initiation	-0.529423	-2.3548	0	0	144	ABCE1;EIF1AX;EIF2A;EIF2B1;EIF3J;EIF4E;EIF4G1;LARP1;NPM1;PPP1CA;RPL10;RPL10A;RPL11;RPL12;RPL13;RPL13A;RPL14;RPL15;RPL17;RPL18;RPL18A;RPL19;RPL21;RPL22;RPL23;RPL23A;RPL24;RPL26;RPL27;RPL27A;RPL28;RPL29;RPL3;RPL30;RPL32;RPL34;RPL35;RPL36;RPL36A;RPL37A;RPL38;RPL4;RPL5;RPL6;RPL7;RPL7A;RPL8;RPLP0;RPLP2;RPS10;RPS11;RPS12;RPS13;RPS14;RPS15;RPS15A;RPS16;RPS17;RPS18;RPS19;RPS2;RPS20;RPS23;RPS25;RPS27;RPS28;RPS3;RPS3A;RPS4X;RPS5;RPS6;RPS7;RPS8;RPS9;RPSA;YTHDF2	geneontology_Biological_Process_noRedundant	P53	FOXJ1pos_vs_P53
Influenza Viral RNA Transcription and Replication	-0.567064	-2.4441	0	0	115	AAAS;NDC1;NUP210;RPL10;RPL10A;RPL11;RPL12;RPL13;RPL13A;RPL14;RPL15;RPL17;RPL18;RPL18A;RPL19;RPL21;RPL22;RPL23;RPL23A;RPL24;RPL26;RPL27;RPL27A;RPL28;RPL29;RPL3;RPL30;RPL32;RPL34;RPL35;RPL36;RPL36A;RPL37A;RPL38;RPL4;RPL5;RPL6;RPL7;RPL7A;RPL8;RPLP0;RPLP2;RPS10;RPS11;RPS12;RPS13;RPS14;RPS15;RPS15A;RPS16;RPS17;RPS18;RPS19;RPS2;RPS20;RPS23;RPS25;RPS27;RPS28;RPS3;RPS3A;RPS4X;RPS5;RPS6;RPS7;RPS8;RPS9;RPSA	pathway_Reactome	P53	FOXJ1pos_vs_P53
rRNA metabolic process	-0.574356	-2.61974	0	0	169	ABT1;BOP1;BYSL;C1D;CAVIN1;DCAF13;DDX21;DDX27;DDX47;DDX49;DDX51;DDX52;DDX56;DHX37;DKC1;EBNA1BP2;EMG1;EXOSC1;EXOSC10;EXOSC3;EXOSC8;FBL;FTSJ3;GAR1;GTF3C4;GTPBP4;HEATR1;IMP3;IMP4;KRR1;LAS1L;LSM6;MDN1;MPHOSPH10;MRTO4;NAT10;NCL;NHP2;NIFK;NOB1;NOC4L;NOL10;NOL11;NOL6;NOL8;NOLC1;NOP10;NOP14;NOP2;NOP53;NOP56;NOP58;PA2G4;PDCD11;PELP1;PES1;POLR1B;POP4;PWP1;REXO4;RPF2;RPL10A;RPL11;RPL14;RPL26;RPL27;RPL35;RPL35A;RPL5;RPL7;RPL7A;RPL7L1;RPS14;RPS15;RPS16;RPS17;RPS19;RPS2;RPS24;RPS27;RPS28;RPS6;RPS7;RPS8;RPS9;RPSA;RPUSD2;RRP1;RRP15;RRP1B;RRP8;RRP9;RRS1;RSL1D1;SBDS;SMARCA4;SMARCB1;SNU13;SPIN1;SRFBP1;TBL3;TEX10;TFB2M;THUMPD1;TSR1;TSR2;URB1;UTP14A;UTP15;UTP18;UTP25;UTP4;WDR12;WDR18;WDR3;WDR36;WDR43;WDR46;WDR74;WDR75	geneontology_Biological_Process_noRedundant	P53	FOXJ1pos_vs_P53
protein localization to endoplasmic reticulum	-0.61646	-2.62269	0	0	109	OS9;PMM2;RAB10;RPL10;RPL10A;RPL11;RPL12;RPL13;RPL13A;RPL14;RPL15;RPL17;RPL18;RPL18A;RPL19;RPL21;RPL22;RPL23;RPL23A;RPL24;RPL26;RPL27;RPL27A;RPL28;RPL29;RPL3;RPL30;RPL32;RPL34;RPL35;RPL35A;RPL36;RPL36A;RPL37A;RPL38;RPL4;RPL5;RPL6;RPL7;RPL7A;RPL8;RPLP0;RPLP2;RPS10;RPS11;RPS12;RPS13;RPS14;RPS15;RPS15A;RPS16;RPS17;RPS18;RPS19;RPS2;RPS20;RPS23;RPS25;RPS27;RPS28;RPS3;RPS3A;RPS4X;RPS5;RPS6;RPS7;RPS8;RPS9;RPSA;SEC61A1;SEC61B;SEC63;SPCS1;SPCS2;SPCS3;SRP14;SRPRA;SSR3;TRAM1	geneontology_Biological_Process_noRedundant	P53	FOXJ1pos_vs_P53
Nonsense-Mediated Decay (NMD)	-0.633959	-2.64319	0	0	93	DCP1A;EIF4G1;ETF1;RPL10;RPL10A;RPL11;RPL12;RPL13;RPL13A;RPL14;RPL15;RPL17;RPL18;RPL18A;RPL19;RPL21;RPL22;RPL23;RPL23A;RPL24;RPL26;RPL27;RPL27A;RPL28;RPL29;RPL3;RPL30;RPL32;RPL34;RPL35;RPL35A;RPL36;RPL36A;RPL37A;RPL38;RPL4;RPL5;RPL6;RPL7;RPL7A;RPL8;RPLP0;RPLP2;RPS10;RPS11;RPS12;RPS13;RPS14;RPS15;RPS15A;RPS16;RPS17;RPS18;RPS19;RPS2;RPS20;RPS23;RPS25;RPS27;RPS28;RPS3;RPS3A;RPS4X;RPS5;RPS6;RPS7;RPS8;RPS9;RPSA;SMG1	pathway_Reactome	P53	FOXJ1pos_vs_P53
Nonsense Mediated Decay (NMD) enhanced by the Exon Junction Complex (EJC)	-0.633959	-2.64319	0	0	93	DCP1A;EIF4G1;ETF1;RPL10;RPL10A;RPL11;RPL12;RPL13;RPL13A;RPL14;RPL15;RPL17;RPL18;RPL18A;RPL19;RPL21;RPL22;RPL23;RPL23A;RPL24;RPL26;RPL27;RPL27A;RPL28;RPL29;RPL3;RPL30;RPL32;RPL34;RPL35;RPL35A;RPL36;RPL36A;RPL37A;RPL38;RPL4;RPL5;RPL6;RPL7;RPL7A;RPL8;RPLP0;RPLP2;RPS10;RPS11;RPS12;RPS13;RPS14;RPS15;RPS15A;RPS16;RPS17;RPS18;RPS19;RPS2;RPS20;RPS23;RPS25;RPS27;RPS28;RPS3;RPS3A;RPS4X;RPS5;RPS6;RPS7;RPS8;RPS9;RPSA;SMG1	pathway_Reactome	P53	FOXJ1pos_vs_P53
rRNA modification in the nucleus and cytosol	-0.722172	-2.72687	0	0	53	DCAF13;DDX47;DDX49;DDX52;DKC1;EMG1;FBL;GAR1;HEATR1;IMP3;IMP4;NAT10;NHP2;NOC4L;NOL11;NOL6;NOP10;NOP2;NOP56;NOP58;PDCD11;PNO1;PWP2;RPS14;RPS2;RPS6;RPS7;RPS9;SNU13;TBL3;THUMPD1;UTP14A;UTP15;UTP18;UTP25;UTP4;WDR3;WDR36;WDR43;WDR75	pathway_Reactome	P53	FOXJ1pos_vs_P53
Selenoamino acid metabolism	-0.667033	-2.74689	0	0	85	AHCY;EEFSEC;RPL10;RPL10A;RPL11;RPL12;RPL13;RPL13A;RPL14;RPL15;RPL17;RPL18;RPL18A;RPL19;RPL21;RPL22;RPL23;RPL23A;RPL24;RPL26;RPL27;RPL27A;RPL28;RPL29;RPL3;RPL30;RPL32;RPL34;RPL35;RPL36;RPL36A;RPL37A;RPL38;RPL4;RPL5;RPL6;RPL7;RPL7A;RPL8;RPLP0;RPLP2;RPS10;RPS11;RPS12;RPS13;RPS14;RPS15;RPS15A;RPS16;RPS17;RPS18;RPS19;RPS2;RPS20;RPS23;RPS25;RPS27;RPS28;RPS3;RPS3A;RPS4X;RPS5;RPS6;RPS7;RPS8;RPS9;RPSA	pathway_Reactome	P53	FOXJ1pos_vs_P53
Eukaryotic Translation Initiation	-0.644379	-2.74887	0	0	105	EIF1AX;EIF2B1;EIF3J;EIF4E;EIF4G1;RPL10;RPL10A;RPL11;RPL12;RPL13;RPL13A;RPL14;RPL15;RPL17;RPL18;RPL18A;RPL19;RPL21;RPL22;RPL23;RPL23A;RPL24;RPL26;RPL27;RPL27A;RPL28;RPL29;RPL3;RPL30;RPL32;RPL34;RPL35;RPL36;RPL36A;RPL37A;RPL38;RPL4;RPL5;RPL6;RPL7;RPL7A;RPL8;RPLP0;RPLP2;RPS10;RPS11;RPS12;RPS13;RPS14;RPS15;RPS15A;RPS16;RPS17;RPS18;RPS19;RPS2;RPS20;RPS23;RPS25;RPS27;RPS28;RPS3;RPS3A;RPS4X;RPS5;RPS6;RPS7;RPS8;RPS9;RPSA	pathway_Reactome	P53	FOXJ1pos_vs_P53
Cap-dependent Translation Initiation	-0.644379	-2.74887	0	0	105	EIF1AX;EIF2B1;EIF3J;EIF4E;EIF4G1;RPL10;RPL10A;RPL11;RPL12;RPL13;RPL13A;RPL14;RPL15;RPL17;RPL18;RPL18A;RPL19;RPL21;RPL22;RPL23;RPL23A;RPL24;RPL26;RPL27;RPL27A;RPL28;RPL29;RPL3;RPL30;RPL32;RPL34;RPL35;RPL36;RPL36A;RPL37A;RPL38;RPL4;RPL5;RPL6;RPL7;RPL7A;RPL8;RPLP0;RPLP2;RPS10;RPS11;RPS12;RPS13;RPS14;RPS15;RPS15A;RPS16;RPS17;RPS18;RPS19;RPS2;RPS20;RPS23;RPS25;RPS27;RPS28;RPS3;RPS3A;RPS4X;RPS5;RPS6;RPS7;RPS8;RPS9;RPSA	pathway_Reactome	P53	FOXJ1pos_vs_P53
Eukaryotic Translation Termination	-0.69033	-2.77076	0	0	79	APEH;ETF1;RPL10;RPL10A;RPL11;RPL12;RPL13;RPL13A;RPL14;RPL15;RPL17;RPL18;RPL18A;RPL19;RPL21;RPL22;RPL23;RPL23A;RPL24;RPL26;RPL27;RPL27A;RPL28;RPL29;RPL3;RPL30;RPL32;RPL34;RPL35;RPL36;RPL36A;RPL37A;RPL38;RPL4;RPL5;RPL6;RPL7;RPL7A;RPL8;RPLP0;RPLP2;RPS10;RPS11;RPS12;RPS13;RPS14;RPS15;RPS15A;RPS16;RPS17;RPS18;RPS19;RPS2;RPS20;RPS23;RPS25;RPS27;RPS28;RPS3;RPS3A;RPS4X;RPS5;RPS6;RPS7;RPS8;RPS9;RPSA	pathway_Reactome	P53	FOXJ1pos_vs_P53
GTP hydrolysis and joining of the 60S ribosomal subunit	-0.657218	-2.77389	0	0	99	EIF1AX;EIF3J;EIF4E;EIF4G1;RPL10;RPL10A;RPL11;RPL12;RPL13;RPL13A;RPL14;RPL15;RPL17;RPL18;RPL18A;RPL19;RPL21;RPL22;RPL23;RPL23A;RPL24;RPL26;RPL27;RPL27A;RPL28;RPL29;RPL3;RPL30;RPL32;RPL34;RPL35;RPL36;RPL36A;RPL37A;RPL38;RPL4;RPL5;RPL6;RPL7;RPL7A;RPL8;RPLP0;RPLP2;RPS10;RPS11;RPS12;RPS13;RPS14;RPS15;RPS15A;RPS16;RPS17;RPS18;RPS19;RPS2;RPS20;RPS23;RPS25;RPS27;RPS28;RPS3;RPS3A;RPS4X;RPS5;RPS6;RPS7;RPS8;RPS9;RPSA	pathway_Reactome	P53	FOXJ1pos_vs_P53
Viral mRNA Translation	-0.694588	-2.79018	0	0	76	RPL10;RPL10A;RPL11;RPL12;RPL13;RPL13A;RPL14;RPL15;RPL17;RPL18;RPL18A;RPL19;RPL21;RPL22;RPL23;RPL23A;RPL24;RPL26;RPL27;RPL27A;RPL28;RPL29;RPL3;RPL30;RPL32;RPL34;RPL35;RPL36;RPL36A;RPL37A;RPL38;RPL4;RPL5;RPL6;RPL7;RPL7A;RPL8;RPLP0;RPLP2;RPS10;RPS11;RPS12;RPS13;RPS14;RPS15;RPS15A;RPS16;RPS17;RPS18;RPS19;RPS2;RPS20;RPS23;RPS25;RPS27;RPS28;RPS3;RPS3A;RPS4X;RPS5;RPS6;RPS7;RPS8;RPS9;RPSA	pathway_Reactome	P53	FOXJ1pos_vs_P53
L13a-mediated translational silencing of Ceruloplasmin expression	-0.669701	-2.81064	0	0	98	EIF1AX;EIF3J;EIF4E;EIF4G1;RPL10;RPL10A;RPL11;RPL12;RPL13;RPL13A;RPL14;RPL15;RPL17;RPL18;RPL18A;RPL19;RPL21;RPL22;RPL23;RPL23A;RPL24;RPL26;RPL27;RPL27A;RPL28;RPL29;RPL3;RPL30;RPL32;RPL34;RPL35;RPL36;RPL36A;RPL37A;RPL38;RPL4;RPL5;RPL6;RPL7;RPL7A;RPL8;RPLP0;RPLP2;RPS10;RPS11;RPS12;RPS13;RPS14;RPS15;RPS15A;RPS16;RPS17;RPS18;RPS19;RPS2;RPS20;RPS23;RPS25;RPS27;RPS28;RPS3;RPS3A;RPS4X;RPS5;RPS6;RPS7;RPS8;RPS9;RPSA	pathway_Reactome	P53	FOXJ1pos_vs_P53
Formation of a pool of free 40S subunits	-0.684075	-2.83024	0	0	88	EIF1AX;EIF3J;RPL10;RPL10A;RPL11;RPL12;RPL13;RPL13A;RPL14;RPL15;RPL17;RPL18;RPL18A;RPL19;RPL21;RPL22;RPL23;RPL23A;RPL24;RPL26;RPL27;RPL27A;RPL28;RPL29;RPL3;RPL30;RPL32;RPL34;RPL35;RPL36;RPL36A;RPL37A;RPL38;RPL4;RPL5;RPL6;RPL7;RPL7A;RPL8;RPLP0;RPLP2;RPS10;RPS11;RPS12;RPS13;RPS14;RPS15;RPS15A;RPS16;RPS17;RPS18;RPS19;RPS2;RPS20;RPS23;RPS25;RPS27;RPS28;RPS3;RPS3A;RPS4X;RPS5;RPS6;RPS7;RPS8;RPS9;RPSA	pathway_Reactome	P53	FOXJ1pos_vs_P53
Nonsense Mediated Decay (NMD) independent of the Exon Junction Complex (EJC)	-0.702012	-2.84207	0	0	80	EIF4G1;ETF1;RPL10;RPL10A;RPL11;RPL12;RPL13;RPL13A;RPL14;RPL15;RPL17;RPL18;RPL18A;RPL19;RPL21;RPL22;RPL23;RPL23A;RPL24;RPL26;RPL27;RPL27A;RPL28;RPL29;RPL3;RPL30;RPL32;RPL34;RPL35;RPL36;RPL36A;RPL37A;RPL38;RPL4;RPL5;RPL6;RPL7;RPL7A;RPL8;RPLP0;RPLP2;RPS10;RPS11;RPS12;RPS13;RPS14;RPS15;RPS15A;RPS16;RPS17;RPS18;RPS19;RPS2;RPS20;RPS23;RPS25;RPS27;RPS28;RPS3;RPS3A;RPS4X;RPS5;RPS6;RPS7;RPS8;RPS9;RPSA	pathway_Reactome	P53	FOXJ1pos_vs_P53
Selenocysteine synthesis	-0.718223	-2.86484	0	0	76	EEFSEC;RPL10;RPL10A;RPL11;RPL12;RPL13;RPL13A;RPL14;RPL15;RPL17;RPL18;RPL18A;RPL19;RPL21;RPL22;RPL23;RPL23A;RPL24;RPL26;RPL27;RPL27A;RPL28;RPL29;RPL3;RPL30;RPL32;RPL34;RPL35;RPL36;RPL36A;RPL37A;RPL38;RPL4;RPL5;RPL6;RPL7;RPL7A;RPL8;RPLP0;RPLP2;RPS10;RPS11;RPS12;RPS13;RPS14;RPS15;RPS15A;RPS16;RPS17;RPS18;RPS19;RPS2;RPS20;RPS23;RPS25;RPS27;RPS28;RPS3;RPS3A;RPS4X;RPS5;RPS6;RPS7;RPS8;RPS9;RPSA	pathway_Reactome	P53	FOXJ1pos_vs_P53
Eukaryotic Translation Elongation	-0.715006	-2.88411	0	0	79	EEF1A1;EEF1B2;EEF1G;EEF2;RPL10;RPL10A;RPL11;RPL12;RPL13;RPL13A;RPL14;RPL15;RPL17;RPL18;RPL18A;RPL19;RPL21;RPL22;RPL23;RPL23A;RPL24;RPL26;RPL27;RPL27A;RPL28;RPL29;RPL3;RPL30;RPL32;RPL34;RPL35;RPL36;RPL36A;RPL37A;RPL38;RPL4;RPL5;RPL6;RPL7;RPL7A;RPL8;RPLP0;RPLP2;RPS10;RPS11;RPS12;RPS13;RPS14;RPS15;RPS15A;RPS16;RPS17;RPS18;RPS19;RPS2;RPS20;RPS23;RPS25;RPS27;RPS28;RPS3;RPS3A;RPS4X;RPS5;RPS6;RPS7;RPS8;RPS9;RPSA	pathway_Reactome	P53	FOXJ1pos_vs_P53
Peptide chain elongation	-0.719337	-2.88908	0	0	76	EEF1A1;EEF2;RPL10;RPL10A;RPL11;RPL12;RPL13;RPL13A;RPL14;RPL15;RPL17;RPL18;RPL18A;RPL19;RPL21;RPL22;RPL23;RPL23A;RPL24;RPL26;RPL27;RPL27A;RPL28;RPL29;RPL3;RPL30;RPL32;RPL34;RPL35;RPL36;RPL36A;RPL37A;RPL38;RPL4;RPL5;RPL6;RPL7;RPL7A;RPL8;RPLP0;RPLP2;RPS10;RPS11;RPS12;RPS13;RPS14;RPS15;RPS15A;RPS16;RPS17;RPS18;RPS19;RPS2;RPS20;RPS23;RPS25;RPS27;RPS28;RPS3;RPS3A;RPS4X;RPS5;RPS6;RPS7;RPS8;RPS9;RPSA	pathway_Reactome	P53	FOXJ1pos_vs_P53
SRP-dependent cotranslational protein targeting to membrane	-0.694439	-2.89879	0	0	94	DDOST;RPL10;RPL10A;RPL11;RPL12;RPL13;RPL13A;RPL14;RPL15;RPL17;RPL18;RPL18A;RPL19;RPL21;RPL22;RPL23;RPL23A;RPL24;RPL26;RPL27;RPL27A;RPL28;RPL29;RPL3;RPL30;RPL32;RPL34;RPL35;RPL35A;RPL36;RPL36A;RPL37A;RPL38;RPL4;RPL5;RPL6;RPL7;RPL7A;RPL8;RPLP0;RPLP2;RPS10;RPS11;RPS12;RPS13;RPS14;RPS15;RPS15A;RPS16;RPS17;RPS18;RPS19;RPS2;RPS20;RPS23;RPS25;RPS27;RPS28;RPS3;RPS3A;RPS4X;RPS5;RPS6;RPS7;RPS8;RPS9;RPSA;SEC11A;SEC61A1;SEC61B;SPCS1;SPCS2;SPCS3;SRP14;SRPRA;SSR1;SSR3;SSR4;TRAM1	pathway_Reactome	P53	FOXJ1pos_vs_P53
Major pathway of rRNA processing in the nucleolus and cytosol	-0.661409	-2.97607	0	0	150	BOP1;BYSL;C1D;DCAF13;DDX21;DDX47;DDX49;DDX52;EBNA1BP2;EMG1;EXOSC1;EXOSC10;EXOSC3;FBL;FTSJ3;GNL3;HEATR1;IMP3;IMP4;KRR1;LAS1L;NCL;NOB1;NOC4L;NOL11;NOL6;NOP56;NOP58;PDCD11;PELP1;PES1;PNO1;PWP2;RBM28;RPL10;RPL10A;RPL11;RPL12;RPL13;RPL13A;RPL14;RPL15;RPL17;RPL18;RPL18A;RPL19;RPL21;RPL22;RPL23;RPL23A;RPL24;RPL26;RPL27;RPL27A;RPL28;RPL29;RPL3;RPL30;RPL31;RPL32;RPL34;RPL35;RPL35A;RPL36;RPL36A;RPL37A;RPL38;RPL4;RPL5;RPL6;RPL7;RPL7A;RPL8;RPLP0;RPLP2;RPP30;RPS10;RPS11;RPS12;RPS13;RPS14;RPS15;RPS15A;RPS16;RPS17;RPS18;RPS19;RPS2;RPS20;RPS23;RPS24;RPS25;RPS27;RPS28;RPS3;RPS3A;RPS4X;RPS5;RPS6;RPS7;RPS8;RPS9;RPSA;RRP1;RRP9;SNU13;TBL3;TEX10;TSR1;UTP14A;UTP15;UTP18;UTP25;UTP4;WDR12;WDR18;WDR3;WDR36;WDR43;WDR46;WDR75	pathway_Reactome	P53	FOXJ1pos_vs_P53
rRNA processing	-0.652648	-2.98235	0	0	165	BOP1;BYSL;C1D;DCAF13;DDX21;DDX47;DDX49;DDX52;DKC1;EBNA1BP2;EMG1;EXOSC1;EXOSC10;EXOSC3;FBL;FTSJ3;GAR1;GNL3;HEATR1;HSD17B10;IMP3;IMP4;KRR1;LAS1L;NAT10;NCL;NHP2;NOB1;NOC4L;NOL11;NOL6;NOP10;NOP2;NOP56;NOP58;PDCD11;PELP1;PES1;PNO1;PWP2;RBM28;RPL10;RPL10A;RPL11;RPL12;RPL13;RPL13A;RPL14;RPL15;RPL17;RPL18;RPL18A;RPL19;RPL21;RPL22;RPL23;RPL23A;RPL24;RPL26;RPL27;RPL27A;RPL28;RPL29;RPL3;RPL30;RPL31;RPL32;RPL34;RPL35;RPL35A;RPL36;RPL36A;RPL37A;RPL38;RPL4;RPL5;RPL6;RPL7;RPL7A;RPL8;RPLP0;RPLP2;RPP30;RPS10;RPS11;RPS12;RPS13;RPS14;RPS15;RPS15A;RPS16;RPS17;RPS18;RPS19;RPS2;RPS20;RPS23;RPS24;RPS25;RPS27;RPS28;RPS3;RPS3A;RPS4X;RPS5;RPS6;RPS7;RPS8;RPS9;RPSA;RRP1;RRP9;SNU13;TBL3;TEX10;THUMPD1;TRMT10C;TSR1;UTP14A;UTP15;UTP18;UTP25;UTP4;WDR12;WDR18;WDR3;WDR36;WDR43;WDR46;WDR75	pathway_Reactome	P53	FOXJ1pos_vs_P53
rRNA processing in the nucleus and cytosol	-0.666381	-3.03017	0	0	159	BOP1;BYSL;C1D;DCAF13;DDX21;DDX47;DDX49;DDX52;DKC1;EBNA1BP2;EMG1;EXOSC1;EXOSC10;EXOSC3;FBL;FTSJ3;GAR1;GNL3;HEATR1;IMP3;IMP4;KRR1;LAS1L;NAT10;NCL;NHP2;NOB1;NOC4L;NOL11;NOL6;NOP10;NOP2;NOP56;NOP58;PDCD11;PELP1;PES1;PNO1;PWP2;RBM28;RPL10;RPL10A;RPL11;RPL12;RPL13;RPL13A;RPL14;RPL15;RPL17;RPL18;RPL18A;RPL19;RPL21;RPL22;RPL23;RPL23A;RPL24;RPL26;RPL27;RPL27A;RPL28;RPL29;RPL3;RPL30;RPL31;RPL32;RPL34;RPL35;RPL35A;RPL36;RPL36A;RPL37A;RPL38;RPL4;RPL5;RPL6;RPL7;RPL7A;RPL8;RPLP0;RPLP2;RPP30;RPS10;RPS11;RPS12;RPS13;RPS14;RPS15;RPS15A;RPS16;RPS17;RPS18;RPS19;RPS2;RPS20;RPS23;RPS24;RPS25;RPS27;RPS28;RPS3;RPS3A;RPS4X;RPS5;RPS6;RPS7;RPS8;RPS9;RPSA;RRP1;RRP9;SNU13;TBL3;TEX10;THUMPD1;TSR1;UTP14A;UTP15;UTP18;UTP25;UTP4;WDR12;WDR18;WDR3;WDR36;WDR43;WDR46;WDR75	pathway_Reactome	P53	FOXJ1pos_vs_P53
podosome assembly	-0.847836	-2.18324	0	0.000111914	12	ARHGEF2;CAPG;FSCN1;GSN;LCP1;MSN;SH3PXD2B	geneontology_Biological_Process_noRedundant	P53	FOXJ1pos_vs_P53
Recruitment of mitotic centrosome proteins and complexes	0.68351	2.18007	0	0.000185321	36	AKAP9;CEP250;CSNK1D;DYNC1I2;DYNLL1;HSP90AA1;MZT2B;NDE1;NEDD1;NME7;PCM1;PRKACA;SSNA1;TUBA1A;TUBA4A;TUBB;TUBB4B;TUBG1;TUBGCP2;TUBGCP3;TUBGCP4	pathway_Reactome	FOXJ1pos	FOXJ1pos_vs_P53
Centrosome maturation	0.68351	2.18007	0	0.000185321	36	AKAP9;CEP250;CSNK1D;DYNC1I2;DYNLL1;HSP90AA1;MZT2B;NDE1;NEDD1;NME7;PCM1;PRKACA;SSNA1;TUBA1A;TUBA4A;TUBB;TUBB4B;TUBG1;TUBGCP2;TUBGCP3;TUBGCP4	pathway_Reactome	FOXJ1pos	FOXJ1pos_vs_P53
Collagen formation	-0.668874	-2.15251	0	0.000217245	26	COL12A1;COL14A1;COL18A1;COL1A1;COL1A2;COL4A2;COL6A1;COL6A2;COL6A3;COLGALT1;ITGA6;PLOD3;SERPINH1	pathway_Reactome	P53	FOXJ1pos_vs_P53
Collagen biosynthesis and modifying enzymes	-0.74677	-2.14048	0	0.000281384	17	COL12A1;COL14A1;COL18A1;COL1A1;COL1A2;COL4A2;COL6A1;COL6A2;COL6A3;COLGALT1;PLOD3;SERPINH1	pathway_Reactome	P53	FOXJ1pos_vs_P53
ECM proteoglycans	-0.686702	-2.11967	0	0.000299446	23	AGRN;APP;COL1A1;COL1A2;COL4A2;COL6A1;COL6A2;COL6A3;DAG1;HSPG2;ITGB1;ITGB5;ITGB6;LAMA5;LAMB1;LAMC1;LUM	pathway_Reactome	P53	FOXJ1pos_vs_P53
Assembly of collagen fibrils and other multimeric structures	-0.722041	-2.12639	0	0.000307764	19	COL12A1;COL14A1;COL18A1;COL1A1;COL1A2;COL4A2;COL6A1;COL6A2;COL6A3;ITGA6	pathway_Reactome	P53	FOXJ1pos_vs_P53
extracellular structure organization	-0.505371	-2.11064	0	0.000323962	100	AGRN;APP;ATXN1L;BSG;CAPG;CD44;CD47;COL12A1;COL14A1;COL18A1;COL1A1;COL1A2;COL4A2;COL6A1;COL6A2;COL6A3;COLGALT1;FBLN1;FBN1;FSCN1;GSN;HSPG2;ITGA6;ITGB6;LAMB1;LAMC1;LCP1;LRP1;LUM;NFKB2;PLOD3;SERPINH1;SH3PXD2B;SPINT1	geneontology_Biological_Process_noRedundant	P53	FOXJ1pos_vs_P53
Collagen chain trimerization	-0.869943	-2.08972	0	0.000662876	10	COL12A1;COL14A1;COL18A1;COL1A1;COL1A2;COL4A2;COL6A1;COL6A2;COL6A3	pathway_Reactome	P53	FOXJ1pos_vs_P53
integrin-mediated signaling pathway	-0.61834	-2.08429	0	0.000690592	35	APOA1;CD47;FBLN1;FERMT2;FLNA;ILK;ITGA6;ITGB6;LAMA5;MYH9;NME2;PTPN11;RCC2;THY1;TLN1;ZYX	geneontology_Biological_Process_noRedundant	P53	FOXJ1pos_vs_P53
Extracellular matrix organization	-0.512805	-2.08756	0	0.000707857	74	ADAM17;AGRN;APP;BSG;CD44;CD47;COL12A1;COL14A1;COL18A1;COL1A1;COL1A2;COL4A2;COL6A1;COL6A2;COL6A3;COLGALT1;FBLN1;FBN1;HSPG2;ITGA6;ITGB6;LAMA5;LAMB1;LAMC1;LUM;NID1;PLOD3;PPIB;SERPINH1;TTR	pathway_Reactome	P53	FOXJ1pos_vs_P53
establishment of protein localization to membrane	-0.448676	-2.07792	0	0.000791393	177	AGK;BID;CASP8;CHP1;CSK;GOPC;KRT18;MYO1C;PAK1;PDCD5;PPP1R13B;RAB10;RAB8A;RAB8B;RACK1;RPL10;RPL10A;RPL11;RPL12;RPL13;RPL13A;RPL14;RPL15;RPL17;RPL18;RPL18A;RPL19;RPL21;RPL22;RPL23;RPL23A;RPL24;RPL26;RPL27;RPL27A;RPL28;RPL29;RPL3;RPL30;RPL31;RPL32;RPL34;RPL35;RPL35A;RPL36;RPL36A;RPL37A;RPL38;RPL4;RPL5;RPL6;RPL7;RPL7A;RPL8;RPLP0;RPLP2;RPS10;RPS11;RPS12;RPS13;RPS14;RPS15;RPS15A;RPS16;RPS17;RPS18;RPS19;RPS2;RPS20;RPS23;RPS24;RPS25;RPS27;RPS28;RPS3;RPS3A;RPS4X;RPS5;RPS6;RPS7;RPS8;RPS9;RPSA;SCRIB;SEC61A1;SEC61B;SEC63;SGTA;SRP14;SRP9;SRPRA;SSR1;SSR3;TIMM13;TIMM22;TIMM29;TIMM9;TP53BP2;TRAM1;UBL4A;VAMP2;YWHAB;YWHAG;YWHAQ	geneontology_Biological_Process_noRedundant	P53	FOXJ1pos_vs_P53
cytoplasmic translation	-0.534577	-2.07123	0	0.000830247	65	DPH1;EEF2;EIF3I;EIF3J;EIF4G1;EIF5;ETF1;GSPT1;NCK1;RPL10A;RPL11;RPL13A;RPL15;RPL17;RPL18;RPL18A;RPL19;RPL24;RPL26;RPL29;RPL30;RPL31;RPL32;RPL35A;RPL36;RPL36A;RPL38;RPL39;RPL6;RPL8;RPLP0;RPS23;RPS28;RWDD1;YTHDF2;ZC3H15	geneontology_Biological_Process_noRedundant	P53	FOXJ1pos_vs_P53
ncRNA processing	-0.431621	-2.06979	0	0.000839356	242	AARS2;ABT1;BOP1;BYSL;C1D;CDKAL1;DCAF13;DDX21;DDX27;DDX47;DDX49;DDX51;DDX52;DDX56;DICER1;DKC1;DUS3L;EBNA1BP2;EMG1;EXOSC1;EXOSC3;FBL;FTSJ3;GAR1;GTPBP3;GTPBP4;HEATR1;HSD17B10;IMP3;IMP4;KRR1;LAS1L;LSM6;MDN1;MRTO4;NAT10;NHP2;NOB1;NOC4L;NOL10;NOL11;NOL6;NOLC1;NOP10;NOP2;NOP53;NOP56;NOP58;OSGEPL1;PA2G4;PARN;PDCD11;PELP1;POP4;PUS1;PUS7;RNF113A;RPF2;RPL10A;RPL11;RPL14;RPL26;RPL27;RPL35;RPL35A;RPL5;RPL7;RPL7A;RPL7L1;RPP30;RPS14;RPS15;RPS16;RPS17;RPS19;RPS2;RPS24;RPS27;RPS28;RPS6;RPS7;RPS8;RPS9;RPSA;RPUSD2;RRP1;RRP15;RRP1B;RRP9;RRS1;RSL1D1;SEPHS1;SNU13;SRFBP1;TBL3;TEX10;TFB2M;THUMPD1;TRMT5;TRNT1;TRUB1;TSR1;TSR2;URB1;USP14;UTP14A;UTP15;UTP18;UTP25;UTP4;WDR12;WDR18;WDR3;WDR36;WDR43;WDR46;WDR74;WDR75	geneontology_Biological_Process_noRedundant	P53	FOXJ1pos_vs_P53
Anchoring of the basal body to the plasma membrane	0.679411	2.11363	0	0.000917341	32	AKAP9;B9D1;CEP250;CSNK1D;DYNLL1;HSP90AA1;NDE1;PCM1;SSNA1;TUBA1A;TUBB;TUBB4B;TUBG1	pathway_Reactome	FOXJ1pos	FOXJ1pos_vs_P53
Mitochondrial translation termination	0.589516	2.10734	0	0.000985573	63	DAP3;GADD45GIP1;GFM2;MRPL10;MRPL12;MRPL13;MRPL16;MRPL2;MRPL20;MRPL21;MRPL22;MRPL23;MRPL24;MRPL28;MRPL33;MRPL38;MRPL4;MRPL41;MRPL44;MRPL46;MRPL47;MRPL48;MRPL50;MRPL53;MRPL55;MRPL58;MRPS10;MRPS11;MRPS18B;MRPS2;MRPS21;MRPS28;MRPS30;MRPS31;MRPS7;MRPS9;MRRF;OXA1L;PTCD3	pathway_Reactome	FOXJ1pos	FOXJ1pos_vs_P53
nucleobase metabolic process	-0.670504	-2.06065	0	0.00103956	22	ALDH6A1;APRT;CAD;CTPS1;CTPS2;GART;GMPR;GMPS;MAPK1;MTHFD1;MTHFD1L;PAICS;RRM1;SHMT1	geneontology_Biological_Process_noRedundant	P53	FOXJ1pos_vs_P53
Mitochondrial translation	0.573565	2.07915	0	0.00134714	68	DAP3;GADD45GIP1;GFM2;MRPL10;MRPL12;MRPL13;MRPL16;MRPL2;MRPL20;MRPL21;MRPL22;MRPL23;MRPL24;MRPL28;MRPL33;MRPL38;MRPL4;MRPL41;MRPL44;MRPL46;MRPL47;MRPL48;MRPL50;MRPL53;MRPL55;MRPL58;MRPS10;MRPS11;MRPS18B;MRPS2;MRPS21;MRPS28;MRPS30;MRPS31;MRPS7;MRPS9;MRRF;MTFMT;OXA1L;PTCD3;TUFM	pathway_Reactome	FOXJ1pos	FOXJ1pos_vs_P53
protein localization to cilium	0.829822	2.08007	0	0.00138991	13	ARL3;CROCC;GGA1;IFT122;IFT140;LZTFL1;TTC21B;TTC26;WDR35	geneontology_Biological_Process_noRedundant	FOXJ1pos	FOXJ1pos_vs_P53
Signaling by ROBO receptors	-0.453128	-2.03782	0	0.00144515	154	CAP1;CAP2;DAG1;EIF4G1;ETF1;PAK1;PFN1;PPP3CB;PSMD5;PSME1;PSME2;RPL10;RPL10A;RPL11;RPL12;RPL13;RPL13A;RPL14;RPL15;RPL17;RPL18;RPL19;RPL21;RPL22;RPL23;RPL23A;RPL24;RPL26;RPL27;RPL27A;RPL28;RPL29;RPL3;RPL30;RPL32;RPL34;RPL35;RPL36;RPL36A;RPL37A;RPL38;RPL4;RPL5;RPL6;RPL7;RPL7A;RPL8;RPLP0;RPLP2;RPS10;RPS11;RPS12;RPS13;RPS14;RPS15;RPS15A;RPS16;RPS17;RPS18;RPS19;RPS2;RPS20;RPS23;RPS25;RPS27;RPS28;RPS3;RPS3A;RPS4X;RPS5;RPS6;RPS7;RPS8;RPS9;RPSA;VASP	pathway_Reactome	P53	FOXJ1pos_vs_P53
Activation of the pre-replicative complex	-0.807697	-2.01802	0	0.00199064	11	MCM3;MCM5;MCM6;MCM7	pathway_Reactome	P53	FOXJ1pos_vs_P53
microtubule bundle formation	0.826706	2.03446	0	0.00237675	11	CLIP1;DNAAF5;MAP1B;TPPP3;TTC26	geneontology_Biological_Process_noRedundant	FOXJ1pos	FOXJ1pos_vs_P53
Loss of Nlp from mitotic centrosomes	0.666599	2.04209	0	0.00240918	30	AKAP9;CEP250;CSNK1D;DYNLL1;HSP90AA1;NDE1;NEDD1;PCM1;SSNA1;TUBA1A;TUBA4A;TUBB;TUBB4B;TUBG1	pathway_Reactome	FOXJ1pos	FOXJ1pos_vs_P53
Loss of proteins required for interphase microtubule organization from the centrosome	0.666599	2.04209	0	0.00240918	30	AKAP9;CEP250;CSNK1D;DYNLL1;HSP90AA1;NDE1;NEDD1;PCM1;SSNA1;TUBA1A;TUBA4A;TUBB;TUBB4B;TUBG1	pathway_Reactome	FOXJ1pos	FOXJ1pos_vs_P53
AURKA Activation by TPX2	0.666599	2.04209	0	0.00240918	30	AKAP9;CEP250;CSNK1D;DYNLL1;HSP90AA1;NDE1;NEDD1;PCM1;SSNA1;TUBA1A;TUBA4A;TUBB;TUBB4B;TUBG1	pathway_Reactome	FOXJ1pos	FOXJ1pos_vs_P53
Mitochondrial translation initiation	0.572796	2.03747	0	0.00245795	63	DAP3;GADD45GIP1;MRPL10;MRPL12;MRPL13;MRPL16;MRPL19;MRPL2;MRPL20;MRPL21;MRPL22;MRPL23;MRPL24;MRPL28;MRPL33;MRPL35;MRPL38;MRPL4;MRPL41;MRPL44;MRPL46;MRPL47;MRPL48;MRPL50;MRPL53;MRPL55;MRPL58;MRPS10;MRPS11;MRPS18B;MRPS2;MRPS21;MRPS23;MRPS28;MRPS30;MRPS31;MRPS35;MRPS7;MRPS9;MTFMT;OXA1L;PTCD3	pathway_Reactome	FOXJ1pos	FOXJ1pos_vs_P53
Cleavage of Growing Transcript in the Termination Region	0.58137	2.04552	0	0.00255744	55	ALYREF;CHTOP;CLP1;CPSF1;CPSF2;CPSF3;CPSF7;CSTF1;CSTF2;CSTF2T;CSTF3;DDX39A;DDX39B;DHX38;EIF4A3;FIP1L1;MAGOH;NCBP1;NUDT21;PABPN1;PAPOLA;PCF11;POLDIP3;RBM8A;RNPS1;SARNP;SLU7;SNRPB;SNRPD3;SNRPE;SNRPF;SNRPG;SRRM1;SRSF1;SRSF11;SRSF2;SRSF3;SRSF4;SRSF5;SRSF7;SRSF9;SYMPK;THOC1;THOC2;THOC5;THOC6;THOC7;U2AF1;U2AF2;WDR33;ZC3H11A	pathway_Reactome	FOXJ1pos	FOXJ1pos_vs_P53
RNA Polymerase II Transcription Termination	0.58137	2.04552	0	0.00255744	55	ALYREF;CHTOP;CLP1;CPSF1;CPSF2;CPSF3;CPSF7;CSTF1;CSTF2;CSTF2T;CSTF3;DDX39A;DDX39B;DHX38;EIF4A3;FIP1L1;MAGOH;NCBP1;NUDT21;PABPN1;PAPOLA;PCF11;POLDIP3;RBM8A;RNPS1;SARNP;SLU7;SNRPB;SNRPD3;SNRPE;SNRPF;SNRPG;SRRM1;SRSF1;SRSF11;SRSF2;SRSF3;SRSF4;SRSF5;SRSF7;SRSF9;SYMPK;THOC1;THOC2;THOC5;THOC6;THOC7;U2AF1;U2AF2;WDR33;ZC3H11A	pathway_Reactome	FOXJ1pos	FOXJ1pos_vs_P53
mRNA 3'-end processing	0.592242	2.02133	0	0.00313723	50	ALYREF;CHTOP;CLP1;CPSF1;CPSF2;CPSF3;CPSF7;CSTF1;CSTF2;CSTF2T;CSTF3;DDX39A;DDX39B;DHX38;EIF4A3;FIP1L1;MAGOH;NCBP1;NUDT21;PABPN1;PAPOLA;POLDIP3;RBM8A;RNPS1;SLU7;SRRM1;SRSF1;SRSF2;SRSF3;SRSF4;SRSF5;SRSF7;SRSF9;SYMPK;THOC1;THOC5;THOC6;THOC7;U2AF1;WDR33;ZC3H11A	pathway_Reactome	FOXJ1pos	FOXJ1pos_vs_P53
ribonucleoprotein complex biogenesis	-0.401612	-1.98495	0	0.00356493	328	AATF;ABCE1;ABT1;ATM;BOP1;BRIX1;BYSL;C1D;CEBPZ;CLNS1A;CNOT1;CNOT2;DCAF13;DDX21;DDX27;DDX31;DDX47;DDX49;DDX51;DDX52;DDX56;DDX6;DKC1;EBNA1BP2;EIF2A;EIF3J;EMG1;FBL;FTSJ3;GAR1;GNL2;GTPBP4;HEATR1;IMP3;IMP4;LAS1L;LSM14A;MDN1;MRTO4;MYBBP1A;NAT10;NHP2;NOC2L;NOC4L;NOL10;NOL11;NOL6;NOLC1;NOP10;NOP16;NOP2;NOP53;NOP56;NOP58;PA2G4;PDCD11;POP4;PWP1;RAMAC;RPF2;RPL10;RPL10A;RPL11;RPL12;RPL13A;RPL14;RPL23A;RPL24;RPL26;RPL27;RPL3;RPL35;RPL38;RPL5;RPL6;RPL7;RPL7A;RPL7L1;RPLP0;RPS10;RPS14;RPS15;RPS16;RPS17;RPS19;RPS2;RPS23;RPS27;RPS28;RPS5;RPS6;RPS7;RPS8;RPS9;RPSA;RPUSD2;RRP1;RRP15;RRP1B;RRS1;RSL1D1;RSL24D1;SDAD1;SNU13;SRFBP1;STRAP;SURF6;TBL3;TEX10;TFB2M;THUMPD1;TSR1;URB1;URB2;UTP14A;UTP15;UTP18;UTP25;UTP4;WDR12;WDR18;WDR3;WDR36;WDR43;WDR74;WDR75	geneontology_Biological_Process_noRedundant	P53	FOXJ1pos_vs_P53
protein-containing complex localization	0.480379	2.00877	0	0.00360113	168	AKAP8L;ALKBH5;ARL3;DYNC2H1;DYNLL1;DYNLRB1;EZR;HSPB11;IFT122;IFT140;IFT172;IFT27;IFT52;IFT74;IFT81;KIF3A;KIF3B;KIFAP3;PCM1;POLDIP3;SRSF9;SSNA1;TTC21B;TTC26;TTC30A;WDR35	geneontology_Biological_Process_noRedundant	FOXJ1pos	FOXJ1pos_vs_P53
Mitochondrial translation elongation	0.560556	2.00037	0	0.00384341	64	DAP3;GADD45GIP1;MRPL10;MRPL12;MRPL13;MRPL16;MRPL19;MRPL2;MRPL20;MRPL21;MRPL22;MRPL23;MRPL24;MRPL28;MRPL33;MRPL35;MRPL38;MRPL4;MRPL41;MRPL44;MRPL46;MRPL47;MRPL48;MRPL50;MRPL53;MRPL55;MRPL58;MRPS10;MRPS11;MRPS18B;MRPS2;MRPS21;MRPS23;MRPS28;MRPS30;MRPS31;MRPS35;MRPS7;MRPS9;OXA1L;PTCD3;TUFM	pathway_Reactome	FOXJ1pos	FOXJ1pos_vs_P53
Regulation of PLK1 Activity at G2/M Transition	0.621062	1.99303	0	0.00410024	37	AKAP9;CEP250;CSNK1D;DYNLL1;HSP90AA1;NDE1;NEDD1;PCM1;SKP1;SSNA1;TUBA1A;TUBA4A;TUBB;TUBB4B;TUBG1	pathway_Reactome	FOXJ1pos	FOXJ1pos_vs_P53
Histidine, lysine, phenylalanine, tyrosine, proline and tryptophan catabolism	-0.682911	-1.93125	0	0.00748683	16	ALDH4A1;ALDH7A1;ASRGL1;DLST;FAH;GCDH;KYAT3;QDPR;SLC3A2	pathway_Reactome	P53	FOXJ1pos_vs_P53
Degradation of the extracellular matrix	-0.555125	-1.92499	0	0.007928	39	ADAM17;BSG;CD44;COL12A1;COL14A1;COL18A1;COL1A1;COL1A2;COL4A2;COL6A1;COL6A2;COL6A3;FBN1;HSPG2;LAMB1;LAMC1	pathway_Reactome	P53	FOXJ1pos_vs_P53
Axon guidance	-0.396529	-1.92174	0	0.00815876	271	ABLIM1;AGRN;ARHGAP35;ARPC1B;ARPC5;CAP1;CAP2;CFL1;COL4A2;COL6A1;COL6A2;COL6A3;CREB1;DAG1;DPYSL3;EIF4G1;ETF1;ITGB1;ITSN1;KRAS;LAMB1;LAMC1;LYPLA2;MAPK1;MAPK13;MSN;MYH9;NRAS;PAK1;PDLIM7;PFN1;PPP3CB;PSMD5;PSME1;PSME2;PTPN11;PTPRA;PTPRC;RDX;RPL10;RPL10A;RPL11;RPL12;RPL13;RPL13A;RPL14;RPL15;RPL17;RPL18;RPL19;RPL21;RPL22;RPL23;RPL23A;RPL24;RPL26;RPL27;RPL27A;RPL28;RPL29;RPL3;RPL30;RPL32;RPL34;RPL35;RPL36;RPL36A;RPL37A;RPL38;RPL4;RPL5;RPL6;RPL7;RPL7A;RPL8;RPLP0;RPLP2;RPS10;RPS11;RPS12;RPS13;RPS14;RPS15;RPS15A;RPS16;RPS17;RPS18;RPS19;RPS2;RPS20;RPS23;RPS25;RPS27;RPS28;RPS3;RPS3A;RPS4X;RPS5;RPS6;RPS6KA3;RPS6KA4;RPS7;RPS8;RPS9;RPSA;RRAS;SH3KBP1;SHTN1;SPTBN2;TLN1;TUBB2A;TUBB6;VASP;VAV2	pathway_Reactome	P53	FOXJ1pos_vs_P53
Non-integrin membrane-ECM interactions	-0.579267	-1.9127	0	0.00901985	27	AGRN;COL1A1;COL1A2;COL4A2;DAG1;HSPG2;ITGA6;ITGB1;ITGB5;LAMA5;LAMB1;LAMC1;TTR	pathway_Reactome	P53	FOXJ1pos_vs_P53
Branched-chain amino acid catabolism	-0.654799	-1.89402	0.00232558	0.011637	19	ACAD8;ALDH6A1;AUH;BCAT2;BCKDHA;DBT;DLD;HSD17B10;MCCC1;MCCC2;SHMT1;TMLHE	pathway_Reactome	P53	FOXJ1pos_vs_P53
cell junction organization	-0.436785	-1.88194	0	0.0130044	113	CLDN3;CSK;CXADR;EPB41L5;FERMT2;FLNA;FLNC;FSCN1;HDAC7;ILK;ITGA6;LAMA5;LAMC1;LIMS1;MYADM;MYO1C;NECTIN2;OCLN;PKP3;PKP4;RAB8B;RAP1A;RAP1B;RCC2;RDX;S100A10;SDK1;THY1;TJP1;TLN1;TLN2;TRIP6;VASP;VCL	geneontology_Biological_Process_noRedundant	P53	FOXJ1pos_vs_P53
Activation of ATR in response to replication stress	-0.671795	-1.88302	0.0021645	0.0130629	16	MCM3;MCM5;MCM6;MCM7;RFC2;RFC4;RFC5	pathway_Reactome	P53	FOXJ1pos_vs_P53
cell-substrate adhesion	-0.436066	-1.87455	0	0.0140692	105	APOA1;ATXN3;BCAM;CARMIL1;CD44;COL1A1;CORO1A;CRK;DAG1;EPB41L5;FBLN1;FERMT2;FLNA;HSD17B12;ILK;ITGA6;ITGB6;LAMA5;LAMB1;LAMC1;LGALS1;LIMS1;MSLN;MYADM;NID1;PARVA;RCC2;S100A10;TACSTD2;THY1;TRIP6;VCL;ZYX	geneontology_Biological_Process_noRedundant	P53	FOXJ1pos_vs_P53
Cell-extracellular matrix interactions	-0.724805	-1.86721	0	0.0147511	13	FERMT2;FLNA;FLNC;ILK;LIMS1;PARVA;VASP	pathway_Reactome	P53	FOXJ1pos_vs_P53
Recruitment of NuMA to mitotic centrosomes	0.58315	1.89023	0	0.0186996	38	AKAP9;CEP250;CSNK1D;DYNLL1;HSP90AA1;MZT2B;NDE1;NEDD1;NME7;PCM1;SSNA1;TUBA1A;TUBA4A;TUBB;TUBB4B;TUBG1;TUBGCP2;TUBGCP3;TUBGCP4	pathway_Reactome	FOXJ1pos	FOXJ1pos_vs_P53
Hedgehog 'off' state	0.516285	1.89096	0	0.0192475	67	DYNC2H1;IFT122;IFT140;IFT172;IFT52;KIF3A;PRKAR2A;PSMB9;SKP1;TTC21B;TUBA1A;TUBB4B;WDR35	pathway_Reactome	FOXJ1pos	FOXJ1pos_vs_P53
cytoplasmic microtubule organization	0.634313	1.88461	0	0.0193661	27	CAMSAP1;CAMSAP3;CCDC88C;EZR;HOOK1;IFT172;KATNAL2;PCM1;TUBG1;TUBGCP2;TUBGCP3;TUBGCP4;WDR73	geneontology_Biological_Process_noRedundant	FOXJ1pos	FOXJ1pos_vs_P53
Collagen degradation	-0.642499	-1.8405	0.00647948	0.0201002	17	ADAM17;COL12A1;COL14A1;COL18A1;COL1A1;COL1A2;COL4A2;COL6A1;COL6A2;COL6A3	pathway_Reactome	P53	FOXJ1pos_vs_P53
mRNA Splicing - Major Pathway	0.443117	1.87119	0	0.0223379	164	ALYREF;AQR;BCAS2;BUD31;CD2BP2;CDC5L;CHERP;CLP1;CPSF1;CPSF2;CPSF3;CPSF7;CSTF1;CSTF2;CSTF2T;CSTF3;CTNNBL1;CWC25;CWC27;DDX23;DDX42;DDX5;DHX16;DHX38;DHX9;EFTUD2;EIF4A3;ELAVL1;FIP1L1;GCFC2;GPKOW;GTF2F1;GTF2F2;HNRNPA2B1;HNRNPA3;HNRNPF;HNRNPH2;HNRNPK;HNRNPL;HNRNPM;HSPA8;ISY1;MAGOH;MTREX;NCBP1;NUDT21;PABPN1;PAPOLA;PCBP2;PLRG1;POLR2A;POLR2C;POLR2G;PPIE;PPIL1;PPIL3;PPIL4;PPWD1;PQBP1;PRPF3;PRPF38A;PRPF4;PRPF40A;PRPF6;PRPF8;PTBP1;RBM22;RBM5;RBM8A;RBMX;RNPS1;SART1;SF1;SF3A1;SF3A2;SF3A3;SF3B1;SF3B2;SF3B3;SF3B4;SF3B5;SF3B6;SLU7;SNRNP200;SNRNP27;SNRNP40;SNRNP70;SNRPA1;SNRPB;SNRPB2;SNRPD1;SNRPE;SNRPF;SNRPG;SNW1;SRRM1;SRRM2;SRSF1;SRSF10;SRSF11;SRSF2;SRSF3;SRSF4;SRSF5;SRSF7;SRSF9;SUGP1;SYMPK;TFIP11;TXNL4A;U2AF1;U2AF2;U2SURP;USP39;WBP11;WDR33;XAB2	pathway_Reactome	FOXJ1pos	FOXJ1pos_vs_P53
RNA catabolic process	-0.382574	-1.82464	0	0.0240577	235	APEX1;ATM;CNOT1;CNOT2;CNOT3;CNOT7;CNOT9;DCP1A;DDX6;DKC1;EIF4G1;ETF1;EXOSC1;FEN1;LARP1;LSM6;LSM7;MAPK14;MOV10;MRTO4;NPM1;PABPC4;PARN;PDE12;PKP3;PUM1;RNASET2;RPL10;RPL10A;RPL11;RPL12;RPL13;RPL13A;RPL14;RPL15;RPL17;RPL18;RPL18A;RPL19;RPL21;RPL22;RPL23;RPL23A;RPL24;RPL26;RPL27;RPL27A;RPL28;RPL29;RPL3;RPL30;RPL32;RPL34;RPL35;RPL35A;RPL36;RPL36A;RPL37A;RPL38;RPL4;RPL5;RPL6;RPL7;RPL7A;RPL8;RPLP0;RPLP2;RPS10;RPS11;RPS12;RPS13;RPS14;RPS15;RPS15A;RPS16;RPS17;RPS18;RPS19;RPS2;RPS20;RPS23;RPS25;RPS27;RPS28;RPS3;RPS3A;RPS4X;RPS5;RPS6;RPS7;RPS8;RPS9;RPSA;SERBP1;SET;SMG1;SND1;SUPV3L1;SYNCRIP;TNKS1BP1;TTC37;VIM;YBX1;YTHDF2;YWHAB;ZHX2;ZPR1	geneontology_Biological_Process_noRedundant	P53	FOXJ1pos_vs_P53
Translation	-0.39034	-1.82208	0	0.0243749	226	AARS2;APEH;DARS2;DDOST;EARS2;EEF1A1;EEF1B2;EEF1G;EEF2;EIF1AX;EIF2B1;EIF3J;EIF4E;EIF4G1;ETF1;FARSA;FARSB;PARS2;PPA1;PPA2;RPL10;RPL10A;RPL11;RPL12;RPL13;RPL13A;RPL14;RPL15;RPL17;RPL18;RPL18A;RPL19;RPL21;RPL22;RPL23;RPL23A;RPL24;RPL26;RPL27;RPL27A;RPL28;RPL29;RPL3;RPL30;RPL32;RPL34;RPL35;RPL36;RPL36A;RPL37A;RPL38;RPL4;RPL5;RPL6;RPL7;RPL7A;RPL8;RPLP0;RPLP2;RPS10;RPS11;RPS12;RPS13;RPS14;RPS15;RPS15A;RPS16;RPS17;RPS18;RPS19;RPS2;RPS20;RPS23;RPS25;RPS27;RPS28;RPS3;RPS3A;RPS4X;RPS5;RPS6;RPS7;RPS8;RPS9;RPSA;SARS2;SEC61A1;SEC61B;SPCS1;SPCS2;SPCS3;SRPRA;SSR1;SSR3;SSR4;TRAM1;YARS2	pathway_Reactome	P53	FOXJ1pos_vs_P53
mRNA Splicing	0.43935	1.85636	0	0.0260536	166	ALYREF;AQR;BCAS2;BUD31;CD2BP2;CDC5L;CHERP;CLP1;CPSF1;CPSF2;CPSF3;CPSF7;CSTF1;CSTF2;CSTF2T;CSTF3;CTNNBL1;CWC25;CWC27;DDX23;DDX42;DDX5;DHX16;DHX38;DHX9;EFTUD2;EIF4A3;ELAVL1;FIP1L1;GCFC2;GPKOW;GTF2F1;GTF2F2;HNRNPA2B1;HNRNPA3;HNRNPF;HNRNPH2;HNRNPK;HNRNPL;HNRNPM;HSPA8;ISY1;MAGOH;MTREX;NCBP1;NUDT21;PABPN1;PAPOLA;PCBP2;PLRG1;POLR2A;POLR2C;POLR2G;PPIE;PPIL1;PPIL3;PPIL4;PPWD1;PQBP1;PRPF3;PRPF38A;PRPF4;PRPF40A;PRPF6;PRPF8;PTBP1;RBM22;RBM5;RBM8A;RBMX;RNPS1;SART1;SF1;SF3A1;SF3A2;SF3A3;SF3B1;SF3B2;SF3B3;SF3B4;SF3B5;SF3B6;SLU7;SNRNP200;SNRNP27;SNRNP40;SNRNP70;SNRPA1;SNRPB;SNRPB2;SNRPD1;SNRPE;SNRPF;SNRPG;SNW1;SRRM1;SRRM2;SRSF1;SRSF10;SRSF11;SRSF2;SRSF3;SRSF4;SRSF5;SRSF7;SRSF9;SUGP1;SYMPK;TFIP11;TXNL4A;U2AF1;U2AF2;U2SURP;USP39;WBP11;WDR33;XAB2	pathway_Reactome	FOXJ1pos	FOXJ1pos_vs_P53
appendage development	0.601534	1.84669	0.00178253	0.0285766	29	B9D1;IFT122;IFT140;IFT172;IFT52	geneontology_Biological_Process_noRedundant	FOXJ1pos	FOXJ1pos_vs_P53
cellular amino acid metabolic process	-0.412497	-1.80753	0	0.0285766	133	AARS2;ACAD8;ACY1;ADI1;ADO;AHCY;ALDH18A1;ALDH4A1;ALDH6A1;ALDH7A1;ASRGL1;ASS1;AUH;BCAT2;BCKDHA;CAD;CTPS1;CTPS2;DDAH2;DGLUCY;DLST;EARS2;ENOPH1;FAH;FARSA;FARSB;GART;GCDH;GCLC;GLS;GMPS;HSD17B10;KYAT3;MCCC1;MCCC2;MMUT;MPST;MTAP;MTHFD1;MTHFS;MTR;NMNAT3;PARS2;PCYOX1;PEPD;PFAS;PLOD3;PPA1;PPA2;PSAT1;QDPR;SARS2;SEPHS1;SHMT1;SHMT2;SLC25A12;SMS;YARS2	geneontology_Biological_Process_noRedundant	P53	FOXJ1pos_vs_P53
protein targeting	-0.383005	-1.80336	0	0.0292673	230	ACAA1;AGK;AGPS;AIP;AP3M1;BID;CHP1;CLU;CRAT;DECR2;DHRS4;DNAJC19;EHHADH;HUWE1;IDH1;MFN2;MYO1C;NUDT19;OS9;PAK1;PDCD5;PMM2;RAB8B;RNF31;RPL10;RPL10A;RPL11;RPL12;RPL13;RPL13A;RPL14;RPL15;RPL17;RPL18;RPL18A;RPL19;RPL21;RPL22;RPL23;RPL23A;RPL24;RPL26;RPL27;RPL27A;RPL28;RPL29;RPL3;RPL30;RPL31;RPL32;RPL34;RPL35;RPL35A;RPL36;RPL36A;RPL37A;RPL38;RPL4;RPL5;RPL6;RPL7;RPL7A;RPL8;RPLP0;RPLP2;RPS10;RPS11;RPS12;RPS13;RPS14;RPS15;RPS15A;RPS16;RPS17;RPS18;RPS19;RPS2;RPS20;RPS23;RPS24;RPS25;RPS27;RPS28;RPS3;RPS3A;RPS4X;RPS5;RPS6;RPS7;RPS8;RPS9;RPSA;SEC61A1;SEC61B;SEC63;SGTA;SH3GLB1;SLC25A6;SORL1;SPCS1;SPCS2;SPCS3;SRP14;SRP9;SRPRA;SSR1;SSR3;TIMM13;TIMM21;TIMM22;TIMM29;TIMM44;TIMM9;TOMM7;TRAM1;UQCRC2;VPS4A;YWHAB;YWHAG	geneontology_Biological_Process_noRedundant	P53	FOXJ1pos_vs_P53
cellular modified amino acid catabolic process	-0.741191	-1.79864	0.0043573	0.0306005	10	AHCY;ALDH4A1;GGTLC1;PCYOX1;PM20D2	geneontology_Biological_Process_noRedundant	P53	FOXJ1pos_vs_P53
NRAGE signals death through JNK	-0.622666	-1.7935	0	0.0310375	18	AATF;ARHGEF1;ARHGEF11;ARHGEF16;ARHGEF2;ARHGEF5;ARHGEF6;FGD4;ITSN1;SOS1;VAV2	pathway_Reactome	P53	FOXJ1pos_vs_P53
Cell death signalling via NRAGE, NRIF and NADE	-0.578441	-1.79629	0.002331	0.0311419	23	AATF;ARHGEF1;ARHGEF11;ARHGEF16;ARHGEF2;ARHGEF5;ARHGEF6;FGD4;ITSN1;SOS1;VAV2	pathway_Reactome	P53	FOXJ1pos_vs_P53
p75 NTR receptor-mediated signalling	-0.514502	-1.79435	0.00232019	0.0311741	36	AATF;ADAM17;ARHGEF1;ARHGEF11;ARHGEF16;ARHGEF2;ARHGEF5;ARHGEF6;FGD4;ITSN1;NFKB1;RELA;SOS1;VAV2	pathway_Reactome	P53	FOXJ1pos_vs_P53
response to interleukin-12	-0.522466	-1.78017	0	0.0345058	34	CD47;CFL1;GSTO1;LCP1;LMNB1;MSN;MTAP;PDCD4;PPIA;PSME2;RALA;RAP1B;RPLP0	geneontology_Biological_Process_noRedundant	P53	FOXJ1pos_vs_P53
Positive epigenetic regulation of rRNA expression	-0.545267	-1.7802	0.00461894	0.0350208	32	CBX3;CHD3;CHD4;DDX21;DEK;EP300;GATAD2A;GATAD2B;HDAC1;HDAC2;MTA1;MTA2;MYBBP1A;MYO1C;POLR1A;POLR1B;POLR1E;RBBP4;RBBP7	pathway_Reactome	P53	FOXJ1pos_vs_P53
microtubule organizing center organization	0.56925	1.82438	0	0.0372317	36	CEP250;CHMP2B;CROCC;GCC2;KIF3A;KIF3B;NDE1;PCM1;SPICE1	geneontology_Biological_Process_noRedundant	FOXJ1pos	FOXJ1pos_vs_P53
homotypic cell-cell adhesion	-0.512415	-1.77066	0.00243902	0.0377167	37	CSRP1;CXADR;FLNA;ILK;LGALS1;METAP1;MYH9;RAP2B;RDX;STXBP3;TLN1;VCL	geneontology_Biological_Process_noRedundant	P53	FOXJ1pos_vs_P53
DNA strand elongation	-0.612344	-1.76912	0.00429185	0.0379517	18	FEN1;MCM3;MCM5;MCM6;MCM7;RFC1;RFC2;RFC4;RFC5	pathway_Reactome	P53	FOXJ1pos_vs_P53
Gene and protein expression by JAK-STAT signaling after Interleukin-12 stimulation	-0.531803	-1.76556	0	0.0387349	30	CFL1;GSTO1;LCP1;LMNB1;MSN;MTAP;PDCD4;PPIA;PSME2;RALA;RAP1B;RPLP0	pathway_Reactome	P53	FOXJ1pos_vs_P53
Processing of Intronless Pre-mRNAs	0.66224	1.81249	0	0.0420361	17	CLP1;CPSF1;CPSF2;CPSF3;CPSF7;CSTF1;CSTF2;CSTF2T;CSTF3;FIP1L1;NCBP1;NUDT21;PABPN1;PAPOLA;SYMPK;WDR33	pathway_Reactome	FOXJ1pos	FOXJ1pos_vs_P53
liposaccharide metabolic process	0.585396	1.8012	0	0.0456902	29	ALDH5A1;ASAH1;CTSA;FUCA1;GALC;GLB1;GPAA1;HEXA;HEXB;NAGA;NEU1;PIGK;PIGS;PIGT;PRKCD;PSAP;SCCPDH	geneontology_Biological_Process_noRedundant	FOXJ1pos	FOXJ1pos_vs_P53
columnar/cuboidal epithelial cell differentiation	0.649115	1.79678	0.0056926	0.0469218	20	AGR2;B9D1;PDPK1;RFX3;SEC24B;SLC9A3R1	geneontology_Biological_Process_noRedundant	FOXJ1pos	FOXJ1pos_vs_P53
pattern specification process	0.512681	1.79138	0	0.0470253	53	DPCD;HSPB11;IFT122;IFT140;IFT172;IFT52;IFT74;KIF3B;RFX3;SHROOM3;TTC21B	geneontology_Biological_Process_noRedundant	FOXJ1pos	FOXJ1pos_vs_P53
MHC class II antigen presentation	0.493468	1.79182	0	0.0482259	65	AP1M2;AP1S1;CLTA;CLTC;CTSA;CTSD;CTSH;CTSL;DYNLL1;HLA-DRB1;KIF2A;KIF3A;KIF3B;KIFAP3;KLC2;KLC4;OSBPL1A;SEC24B;TUBA1A;TUBB4B	pathway_Reactome	FOXJ1pos	FOXJ1pos_vs_P53
Cilium Assembly	0.709014	2.65462	0	0	77	AKAP9;ARL3;B9D1;DYNC2H1;DYNLL1;DYNLRB1;HSP90AA1;HSPB11;IFT122;IFT140;IFT172;IFT27;IFT52;IFT74;IFT81;KIF3A;KIF3B;KIFAP3;LZTFL1;PCM1;RP2;SSNA1;TTC21B;TTC26;TTC30A;TUBA1A;TUBB4B;UNC119B;WDR35	pathway_Reactome	FOXJ1pos	FOXJ1pos_vs_STIL
Intraflagellar transport	0.875279	2.58907	0	0	25	DYNC2H1;DYNLL1;DYNLRB1;HSPB11;IFT122;IFT140;IFT172;IFT27;IFT52;IFT74;IFT81;KIF3A;KIF3B;KIFAP3;TTC21B;TTC26;TTC30A;TUBA1A;TUBB4B;WDR35	pathway_Reactome	FOXJ1pos	FOXJ1pos_vs_STIL
microtubule-based movement	0.669207	2.58887	0	0	97	ACTR10;ARL3;BAG3;CFAP20;CFAP298;COPG2;DNAAF5;DPCD;DST;DYNC2H1;DYNLL1;DYNLRB1;FLOT2;FYCO1;HSPA8;HSPB11;IFT122;IFT140;IFT172;IFT27;IFT52;IFT74;IFT81;KIF13B;KIF2A;KIF3A;KIF3B;KIF5B;KIFAP3;KLC2;KTN1;LAMP1;MAP1B;NDE1;PCM1;RFX3;RHOT1;SPG11;SSNA1;SUN1;SYNE2;TTC21B;TTC26;TTC30A;WDR35	geneontology_Biological_Process_noRedundant	FOXJ1pos	FOXJ1pos_vs_STIL
cytoskeleton-dependent intracellular transport	0.662795	2.4955	0	0	86	ARL3;BAG3;CCDC88C;COPG2;DYNC2H1;DYNLL1;DYNLRB1;FLOT2;FYCO1;HOOK1;HSPA8;HSPB11;IFT122;IFT140;IFT172;IFT27;IFT52;IFT74;IFT81;KIF3A;KIF3B;KIF5B;KIFAP3;LAMP1;MAP1B;NDE1;PCM1;RHOT1;SPG11;SSNA1;SUN1;TTC21B;TTC26;TTC30A;TUBA1A;TUBB;WASL;WDR35	geneontology_Biological_Process_noRedundant	FOXJ1pos	FOXJ1pos_vs_STIL
smoothened signaling pathway	0.827916	2.45697	0	0	25	ARL3;B9D1;HSPB11;IFT122;IFT140;IFT172;IFT27;IFT52;IFT81;SSNA1;TTC21B;TTC26	geneontology_Biological_Process_noRedundant	FOXJ1pos	FOXJ1pos_vs_STIL
cilium organization	0.618758	2.45254	0	0	108	AKAP9;ARL3;ATP6V0D1;B9D1;CFAP20;CFAP298;CROCC;CSNK1D;DNAAF5;DYNC2H1;DYNLL1;DYNLRB1;HSP90AA1;HSPB11;IFT122;IFT140;IFT172;IFT27;IFT52;IFT74;IFT81;KIF3A;KIF3B;KIFAP3;NDE1;PCM1;RAB23;RFX3;RILPL1;SSNA1;TAPT1;TBC1D1;TBC1D22B;TBC1D30;TTC21B;TTC26;TTC30A;TUBA1A;TUBB;TUBB4B;TUBG1;UNC119B;WDR35	geneontology_Biological_Process_noRedundant	FOXJ1pos	FOXJ1pos_vs_STIL
Organelle biogenesis and maintenance	0.585252	2.36929	0	0	132	AKAP9;ARL3;B9D1;CALM1;DYNC2H1;DYNLL1;DYNLRB1;HSP90AA1;HSPB11;IDH2;IFT122;IFT140;IFT172;IFT27;IFT52;IFT74;IFT81;KIF3A;KIF3B;KIFAP3;LZTFL1;PCM1;RP2;SSNA1;TTC21B;TTC26;TTC30A;TUBA1A;TUBB4B;UNC119B;WDR35	pathway_Reactome	FOXJ1pos	FOXJ1pos_vs_STIL
Signaling by ROBO receptors	-0.521834	-2.29243	0	0	154	PSMD5;PSME1;PSME2;RPL10;RPL10A;RPL11;RPL12;RPL13;RPL13A;RPL14;RPL15;RPL17;RPL18;RPL19;RPL21;RPL22;RPL23;RPL23A;RPL24;RPL26;RPL27;RPL27A;RPL28;RPL29;RPL3;RPL30;RPL31;RPL32;RPL34;RPL35;RPL35A;RPL36;RPL36A;RPL37A;RPL38;RPL39;RPL4;RPL5;RPL6;RPL7;RPL7A;RPL8;RPLP0;RPLP2;RPS10;RPS11;RPS12;RPS13;RPS14;RPS15;RPS15A;RPS16;RPS17;RPS18;RPS19;RPS2;RPS20;RPS23;RPS24;RPS25;RPS27;RPS28;RPS3;RPS3A;RPS4X;RPS5;RPS6;RPS7;RPS8;RPS9;RPSA	pathway_Reactome	STIL	FOXJ1pos_vs_STIL
Ribosomal scanning and start codon recognition	-0.631392	-2.37469	0	0	54	EIF1AX;RPS10;RPS11;RPS12;RPS13;RPS14;RPS15;RPS15A;RPS16;RPS17;RPS18;RPS19;RPS2;RPS20;RPS23;RPS24;RPS25;RPS27;RPS28;RPS3;RPS3A;RPS4X;RPS5;RPS6;RPS7;RPS8;RPS9;RPSA	pathway_Reactome	STIL	FOXJ1pos_vs_STIL
Translation initiation complex formation	-0.636846	-2.38241	0	0	54	EIF1AX;RPS10;RPS11;RPS12;RPS13;RPS14;RPS15;RPS15A;RPS16;RPS17;RPS18;RPS19;RPS2;RPS20;RPS23;RPS24;RPS25;RPS27;RPS28;RPS3;RPS3A;RPS4X;RPS5;RPS6;RPS7;RPS8;RPS9;RPSA	pathway_Reactome	STIL	FOXJ1pos_vs_STIL
Activation of the mRNA upon binding of the cap-binding complex and eIFs, and subsequent binding to 43S	-0.636846	-2.38241	0	0	54	EIF1AX;RPS10;RPS11;RPS12;RPS13;RPS14;RPS15;RPS15A;RPS16;RPS17;RPS18;RPS19;RPS2;RPS20;RPS23;RPS24;RPS25;RPS27;RPS28;RPS3;RPS3A;RPS4X;RPS5;RPS6;RPS7;RPS8;RPS9;RPSA	pathway_Reactome	STIL	FOXJ1pos_vs_STIL
establishment of protein localization to membrane	-0.531483	-2.42052	0	0	177	BID;CSK;KRT18;MYO1C;PDCD5;RAB10;RAB8B;RACK1;RPL10;RPL10A;RPL11;RPL12;RPL13;RPL13A;RPL14;RPL15;RPL17;RPL18;RPL19;RPL21;RPL22;RPL23;RPL23A;RPL24;RPL26;RPL27;RPL27A;RPL28;RPL29;RPL3;RPL30;RPL31;RPL32;RPL34;RPL35;RPL35A;RPL36;RPL36A;RPL37A;RPL38;RPL39;RPL4;RPL5;RPL6;RPL7;RPL7A;RPL8;RPLP0;RPLP2;RPS10;RPS11;RPS12;RPS13;RPS14;RPS15;RPS15A;RPS16;RPS17;RPS18;RPS19;RPS2;RPS20;RPS23;RPS24;RPS25;RPS27;RPS28;RPS3;RPS3A;RPS4X;RPS5;RPS6;RPS7;RPS8;RPS9;RPSA;SCRIB;SEC61A1;SEC61B;SRPRA;SSR1;SSR3;TIMM13;TIMM22;TIMM29;TIMM9;TP53BP2;UBL4A;VAMP2;YWHAB	geneontology_Biological_Process_noRedundant	STIL	FOXJ1pos_vs_STIL
Formation of the ternary complex, and subsequently, the 43S complex	-0.678917	-2.46304	0	0	47	EIF1AX;RPS10;RPS11;RPS12;RPS13;RPS14;RPS15;RPS15A;RPS16;RPS17;RPS18;RPS19;RPS2;RPS20;RPS23;RPS24;RPS25;RPS27;RPS28;RPS3;RPS3A;RPS4X;RPS5;RPS6;RPS7;RPS8;RPS9;RPSA	pathway_Reactome	STIL	FOXJ1pos_vs_STIL
Metabolism of amino acids and derivatives	-0.542546	-2.48225	0	0	201	ACAD8;ADO;AHCY;ALDH18A1;ALDH4A1;ALDH6A1;ALDH7A1;ASS1;BCAT2;BCKDHA;CHDH;EEFSEC;FAH;GCDH;GLS;GRHPR;HSD17B10;KYAT3;MCCC1;MCCC2;MRI1;MTAP;MTR;PSAT1;PSMD5;PSME1;PSME2;QDPR;RPL10;RPL10A;RPL11;RPL12;RPL13;RPL13A;RPL14;RPL15;RPL17;RPL18;RPL19;RPL21;RPL22;RPL23;RPL23A;RPL24;RPL26;RPL27;RPL27A;RPL28;RPL29;RPL3;RPL30;RPL31;RPL32;RPL34;RPL35;RPL35A;RPL36;RPL36A;RPL37A;RPL38;RPL39;RPL4;RPL5;RPL6;RPL7;RPL7A;RPL8;RPLP0;RPLP2;RPS10;RPS11;RPS12;RPS13;RPS14;RPS15;RPS15A;RPS16;RPS17;RPS18;RPS19;RPS2;RPS20;RPS23;RPS24;RPS25;RPS27;RPS28;RPS3;RPS3A;RPS4X;RPS5;RPS6;RPS7;RPS8;RPS9;RPSA;SHMT1;SRM;TMLHE	pathway_Reactome	STIL	FOXJ1pos_vs_STIL
Influenza Infection	-0.606396	-2.60508	0	0	128	AAAS;KPNA2;NDC1;NUP155;NUP210;NUP35;NUP43;NUP50;POM121;RAE1;RAN;RPL10;RPL10A;RPL11;RPL12;RPL13;RPL13A;RPL14;RPL15;RPL17;RPL18;RPL18A;RPL19;RPL21;RPL22;RPL23;RPL23A;RPL24;RPL26;RPL27;RPL27A;RPL28;RPL29;RPL3;RPL30;RPL31;RPL32;RPL34;RPL35;RPL35A;RPL36;RPL36A;RPL37A;RPL38;RPL39;RPL4;RPL5;RPL6;RPL7;RPL7A;RPL8;RPLP0;RPLP1;RPLP2;RPS10;RPS11;RPS12;RPS13;RPS14;RPS15;RPS15A;RPS16;RPS17;RPS18;RPS19;RPS2;RPS20;RPS21;RPS23;RPS24;RPS25;RPS27;RPS28;RPS3;RPS3A;RPS4X;RPS5;RPS6;RPS7;RPS8;RPS9;RPSA;SLC25A6	pathway_Reactome	STIL	FOXJ1pos_vs_STIL
Influenza Life Cycle	-0.613573	-2.62313	0	0	123	AAAS;NDC1;NUP210;NUP35;RPL10;RPL10A;RPL11;RPL12;RPL13;RPL13A;RPL14;RPL15;RPL17;RPL18;RPL19;RPL21;RPL22;RPL23;RPL23A;RPL24;RPL26;RPL27;RPL27A;RPL28;RPL29;RPL3;RPL30;RPL31;RPL32;RPL34;RPL35;RPL35A;RPL36;RPL36A;RPL37A;RPL38;RPL39;RPL4;RPL5;RPL6;RPL7;RPL7A;RPL8;RPLP0;RPLP2;RPS10;RPS11;RPS12;RPS13;RPS14;RPS15;RPS15A;RPS16;RPS17;RPS18;RPS19;RPS2;RPS20;RPS23;RPS24;RPS25;RPS27;RPS28;RPS3;RPS3A;RPS4X;RPS5;RPS6;RPS7;RPS8;RPS9;RPSA	pathway_Reactome	STIL	FOXJ1pos_vs_STIL
translational initiation	-0.598667	-2.63967	0	0	144	DHX33;EIF1AX;EIF2A;LARP1;NPM1;PPP1CA;RPL10;RPL10A;RPL11;RPL12;RPL13;RPL13A;RPL14;RPL15;RPL17;RPL18;RPL18A;RPL19;RPL21;RPL22;RPL23;RPL23A;RPL24;RPL26;RPL27;RPL27A;RPL28;RPL29;RPL3;RPL30;RPL31;RPL32;RPL34;RPL35;RPL35A;RPL36;RPL36A;RPL37A;RPL38;RPL39;RPL4;RPL5;RPL6;RPL7;RPL7A;RPL8;RPLP0;RPLP2;RPS10;RPS11;RPS12;RPS13;RPS14;RPS15;RPS15A;RPS16;RPS17;RPS18;RPS19;RPS2;RPS20;RPS21;RPS23;RPS24;RPS25;RPS27;RPS28;RPS3;RPS3A;RPS4X;RPS5;RPS6;RPS7;RPS8;RPS9;RPSA;YTHDF2	geneontology_Biological_Process_noRedundant	STIL	FOXJ1pos_vs_STIL
Regulation of expression of SLITs and ROBOs	-0.613496	-2.64451	0	0	130	PSMD5;PSME1;PSME2;RPL10;RPL10A;RPL11;RPL12;RPL13;RPL13A;RPL14;RPL15;RPL17;RPL18;RPL19;RPL21;RPL22;RPL23;RPL23A;RPL24;RPL26;RPL27;RPL27A;RPL28;RPL29;RPL3;RPL30;RPL31;RPL32;RPL34;RPL35;RPL35A;RPL36;RPL36A;RPL37A;RPL38;RPL39;RPL4;RPL5;RPL6;RPL7;RPL7A;RPL8;RPLP0;RPLP2;RPS10;RPS11;RPS12;RPS13;RPS14;RPS15;RPS15A;RPS16;RPS17;RPS18;RPS19;RPS2;RPS20;RPS23;RPS24;RPS25;RPS27;RPS28;RPS3;RPS3A;RPS4X;RPS5;RPS6;RPS7;RPS8;RPS9;RPSA	pathway_Reactome	STIL	FOXJ1pos_vs_STIL
ribonucleoprotein complex biogenesis	-0.552545	-2.69476	0	0	328	AATF;ABT1;ATM;BMS1;BOP1;BRIX1;BYSL;C1D;CEBPZ;CLNS1A;DCAF13;DDX21;DDX27;DDX31;DDX47;DDX49;DDX51;DDX52;DDX56;DKC1;EBNA1BP2;EMG1;FAM207A;FBL;FTSJ3;GAR1;GTPBP4;HEATR1;IMP3;IMP4;KRR1;LAS1L;MDN1;MPHOSPH10;MRTO4;MYBBP1A;NAT10;NHP2;NOB1;NOC2L;NOC4L;NOL10;NOL11;NOL6;NOL8;NOL9;NOLC1;NOP10;NOP14;NOP16;NOP2;NOP53;NOP56;NOP58;NPM1;NSUN5;PA2G4;PDCD11;PELP1;PES1;POP4;PWP1;RCL1;REXO4;RIOX2;RPF2;RPL10;RPL10A;RPL11;RPL12;RPL13A;RPL14;RPL23A;RPL24;RPL26;RPL27;RPL3;RPL35;RPL35A;RPL38;RPL5;RPL6;RPL7;RPL7A;RPL7L1;RPLP0;RPS10;RPS14;RPS15;RPS16;RPS17;RPS19;RPS2;RPS23;RPS24;RPS27;RPS28;RPS5;RPS6;RPS7;RPS8;RPS9;RPSA;RPUSD2;RRP1;RRP15;RRP1B;RRP8;RRP9;RRS1;RSL1D1;RSL24D1;SDAD1;SNRPF;SNU13;SRFBP1;SURF6;TBL3;TEX10;THUMPD1;URB1;URB2;UTP14A;UTP15;UTP18;UTP20;UTP25;UTP3;UTP4;WDR12;WDR18;WDR3;WDR36;WDR43;WDR46;WDR74;WDR75;ZNF593	geneontology_Biological_Process_noRedundant	STIL	FOXJ1pos_vs_STIL
Influenza Viral RNA Transcription and Replication	-0.648335	-2.75614	0	0	115	AAAS;NDC1;NUP210;NUP35;RPL10;RPL10A;RPL11;RPL12;RPL13;RPL13A;RPL14;RPL15;RPL17;RPL18;RPL19;RPL21;RPL22;RPL23;RPL23A;RPL24;RPL26;RPL27;RPL27A;RPL28;RPL29;RPL3;RPL30;RPL31;RPL32;RPL34;RPL35;RPL35A;RPL36;RPL36A;RPL37A;RPL38;RPL39;RPL4;RPL5;RPL6;RPL7;RPL7A;RPL8;RPLP0;RPLP2;RPS10;RPS11;RPS12;RPS13;RPS14;RPS15;RPS15A;RPS16;RPS17;RPS18;RPS19;RPS2;RPS20;RPS23;RPS24;RPS25;RPS27;RPS28;RPS3;RPS3A;RPS4X;RPS5;RPS6;RPS7;RPS8;RPS9;RPSA	pathway_Reactome	STIL	FOXJ1pos_vs_STIL
ncRNA processing	-0.600106	-2.80648	0	0	242	ABT1;BMS1;BOP1;BYSL;C1D;DCAF13;DDX21;DDX27;DDX47;DDX49;DDX51;DDX52;DDX56;DKC1;EBNA1BP2;EMG1;FAM207A;FBL;FTSJ3;GAR1;GTPBP3;GTPBP4;HEATR1;HSD17B10;IMP3;IMP4;KRR1;LAS1L;MDN1;MPHOSPH10;MRTO4;NAT10;NHP2;NOB1;NOC4L;NOL10;NOL11;NOL6;NOL8;NOL9;NOLC1;NOP10;NOP14;NOP2;NOP53;NOP56;NOP58;OSGEPL1;PA2G4;PARN;PDCD11;PELP1;PES1;POP4;PUS1;PUS7;RCL1;REXO4;RPF2;RPL10A;RPL11;RPL14;RPL26;RPL27;RPL35;RPL35A;RPL5;RPL7;RPL7A;RPL7L1;RPP30;RPS14;RPS15;RPS16;RPS17;RPS19;RPS2;RPS24;RPS27;RPS28;RPS6;RPS7;RPS8;RPS9;RPSA;RPUSD2;RRP1;RRP15;RRP1B;RRP8;RRP9;RRS1;RSL1D1;SEPHS1;SNU13;SRFBP1;TBL3;TEX10;THUMPD1;TRMT1;TRMT10C;TRMT5;TRNT1;URB1;UTP14A;UTP15;UTP18;UTP20;UTP25;UTP3;UTP4;WDR12;WDR18;WDR3;WDR36;WDR43;WDR46;WDR74;WDR75	geneontology_Biological_Process_noRedundant	STIL	FOXJ1pos_vs_STIL
protein localization to endoplasmic reticulum	-0.688851	-2.87276	0	0	109	RAB10;RPL10;RPL10A;RPL11;RPL12;RPL13;RPL13A;RPL14;RPL15;RPL17;RPL18;RPL19;RPL21;RPL22;RPL23;RPL23A;RPL24;RPL26;RPL27;RPL27A;RPL28;RPL29;RPL3;RPL30;RPL31;RPL32;RPL34;RPL35;RPL35A;RPL36;RPL36A;RPL37A;RPL38;RPL39;RPL4;RPL5;RPL6;RPL7;RPL7A;RPL8;RPLP0;RPLP2;RPS10;RPS11;RPS12;RPS13;RPS14;RPS15;RPS15A;RPS16;RPS17;RPS18;RPS19;RPS2;RPS20;RPS23;RPS24;RPS25;RPS27;RPS28;RPS3;RPS3A;RPS4X;RPS5;RPS6;RPS7;RPS8;RPS9;RPSA;SEC61A1;SEC61B;SPCS1;SPCS2;SRPRA;SSR3	geneontology_Biological_Process_noRedundant	STIL	FOXJ1pos_vs_STIL
Nonsense-Mediated Decay (NMD)	-0.723716	-2.93006	0	0	93	RPL10;RPL10A;RPL11;RPL12;RPL13;RPL13A;RPL14;RPL15;RPL17;RPL18;RPL19;RPL21;RPL22;RPL23;RPL23A;RPL24;RPL26;RPL27;RPL27A;RPL28;RPL29;RPL3;RPL30;RPL31;RPL32;RPL34;RPL35;RPL35A;RPL36;RPL36A;RPL37A;RPL38;RPL39;RPL4;RPL5;RPL6;RPL7;RPL7A;RPL8;RPLP0;RPLP2;RPS10;RPS11;RPS12;RPS13;RPS14;RPS15;RPS15A;RPS16;RPS17;RPS18;RPS19;RPS2;RPS20;RPS23;RPS24;RPS25;RPS27;RPS28;RPS3;RPS3A;RPS4X;RPS5;RPS6;RPS7;RPS8;RPS9;RPSA	pathway_Reactome	STIL	FOXJ1pos_vs_STIL
Nonsense Mediated Decay (NMD) enhanced by the Exon Junction Complex (EJC)	-0.723716	-2.93006	0	0	93	RPL10;RPL10A;RPL11;RPL12;RPL13;RPL13A;RPL14;RPL15;RPL17;RPL18;RPL19;RPL21;RPL22;RPL23;RPL23A;RPL24;RPL26;RPL27;RPL27A;RPL28;RPL29;RPL3;RPL30;RPL31;RPL32;RPL34;RPL35;RPL35A;RPL36;RPL36A;RPL37A;RPL38;RPL39;RPL4;RPL5;RPL6;RPL7;RPL7A;RPL8;RPLP0;RPLP2;RPS10;RPS11;RPS12;RPS13;RPS14;RPS15;RPS15A;RPS16;RPS17;RPS18;RPS19;RPS2;RPS20;RPS23;RPS24;RPS25;RPS27;RPS28;RPS3;RPS3A;RPS4X;RPS5;RPS6;RPS7;RPS8;RPS9;RPSA	pathway_Reactome	STIL	FOXJ1pos_vs_STIL
Selenoamino acid metabolism	-0.746461	-2.9916	0	0	85	AHCY;EEFSEC;RPL10;RPL10A;RPL11;RPL12;RPL13;RPL13A;RPL14;RPL15;RPL17;RPL18;RPL19;RPL21;RPL22;RPL23;RPL23A;RPL24;RPL26;RPL27;RPL27A;RPL28;RPL29;RPL3;RPL30;RPL31;RPL32;RPL34;RPL35;RPL35A;RPL36;RPL36A;RPL37A;RPL38;RPL39;RPL4;RPL5;RPL6;RPL7;RPL7A;RPL8;RPLP0;RPLP2;RPS10;RPS11;RPS12;RPS13;RPS14;RPS15;RPS15A;RPS16;RPS17;RPS18;RPS19;RPS2;RPS20;RPS23;RPS24;RPS25;RPS27;RPS28;RPS3;RPS3A;RPS4X;RPS5;RPS6;RPS7;RPS8;RPS9;RPSA	pathway_Reactome	STIL	FOXJ1pos_vs_STIL
Eukaryotic Translation Initiation	-0.713327	-3.00278	0	0	105	EIF1AX;RPL10;RPL10A;RPL11;RPL12;RPL13;RPL13A;RPL14;RPL15;RPL17;RPL18;RPL19;RPL21;RPL22;RPL23;RPL23A;RPL24;RPL26;RPL27;RPL27A;RPL28;RPL29;RPL3;RPL30;RPL31;RPL32;RPL34;RPL35;RPL35A;RPL36;RPL36A;RPL37A;RPL38;RPL39;RPL4;RPL5;RPL6;RPL7;RPL7A;RPL8;RPLP0;RPLP2;RPS10;RPS11;RPS12;RPS13;RPS14;RPS15;RPS15A;RPS16;RPS17;RPS18;RPS19;RPS2;RPS20;RPS23;RPS24;RPS25;RPS27;RPS28;RPS3;RPS3A;RPS4X;RPS5;RPS6;RPS7;RPS8;RPS9;RPSA	pathway_Reactome	STIL	FOXJ1pos_vs_STIL
Cap-dependent Translation Initiation	-0.713327	-3.00278	0	0	105	EIF1AX;RPL10;RPL10A;RPL11;RPL12;RPL13;RPL13A;RPL14;RPL15;RPL17;RPL18;RPL19;RPL21;RPL22;RPL23;RPL23A;RPL24;RPL26;RPL27;RPL27A;RPL28;RPL29;RPL3;RPL30;RPL31;RPL32;RPL34;RPL35;RPL35A;RPL36;RPL36A;RPL37A;RPL38;RPL39;RPL4;RPL5;RPL6;RPL7;RPL7A;RPL8;RPLP0;RPLP2;RPS10;RPS11;RPS12;RPS13;RPS14;RPS15;RPS15A;RPS16;RPS17;RPS18;RPS19;RPS2;RPS20;RPS23;RPS24;RPS25;RPS27;RPS28;RPS3;RPS3A;RPS4X;RPS5;RPS6;RPS7;RPS8;RPS9;RPSA	pathway_Reactome	STIL	FOXJ1pos_vs_STIL
Eukaryotic Translation Termination	-0.764013	-3.01172	0	0	79	APEH;RPL10;RPL10A;RPL11;RPL12;RPL13;RPL13A;RPL14;RPL15;RPL17;RPL18;RPL19;RPL21;RPL22;RPL23;RPL23A;RPL24;RPL26;RPL27;RPL27A;RPL28;RPL29;RPL3;RPL30;RPL31;RPL32;RPL34;RPL35;RPL35A;RPL36;RPL36A;RPL37A;RPL38;RPL39;RPL4;RPL5;RPL6;RPL7;RPL7A;RPL8;RPLP0;RPLP2;RPS10;RPS11;RPS12;RPS13;RPS14;RPS15;RPS15A;RPS16;RPS17;RPS18;RPS19;RPS2;RPS20;RPS23;RPS24;RPS25;RPS27;RPS28;RPS3;RPS3A;RPS4X;RPS5;RPS6;RPS7;RPS8;RPS9;RPSA	pathway_Reactome	STIL	FOXJ1pos_vs_STIL
Viral mRNA Translation	-0.766483	-3.01891	0	0	76	RPL10;RPL10A;RPL11;RPL12;RPL13;RPL13A;RPL14;RPL15;RPL17;RPL18;RPL19;RPL21;RPL22;RPL23;RPL23A;RPL24;RPL26;RPL27;RPL27A;RPL28;RPL29;RPL3;RPL30;RPL31;RPL32;RPL34;RPL35;RPL35A;RPL36;RPL36A;RPL37A;RPL38;RPL39;RPL4;RPL5;RPL6;RPL7;RPL7A;RPL8;RPLP0;RPLP2;RPS10;RPS11;RPS12;RPS13;RPS14;RPS15;RPS15A;RPS16;RPS17;RPS18;RPS19;RPS2;RPS20;RPS23;RPS24;RPS25;RPS27;RPS28;RPS3;RPS3A;RPS4X;RPS5;RPS6;RPS7;RPS8;RPS9;RPSA	pathway_Reactome	STIL	FOXJ1pos_vs_STIL
GTP hydrolysis and joining of the 60S ribosomal subunit	-0.722038	-3.03515	0	0	99	EIF1AX;RPL10;RPL10A;RPL11;RPL12;RPL13;RPL13A;RPL14;RPL15;RPL17;RPL18;RPL19;RPL21;RPL22;RPL23;RPL23A;RPL24;RPL26;RPL27;RPL27A;RPL28;RPL29;RPL3;RPL30;RPL31;RPL32;RPL34;RPL35;RPL35A;RPL36;RPL36A;RPL37A;RPL38;RPL39;RPL4;RPL5;RPL6;RPL7;RPL7A;RPL8;RPLP0;RPLP2;RPS10;RPS11;RPS12;RPS13;RPS14;RPS15;RPS15A;RPS16;RPS17;RPS18;RPS19;RPS2;RPS20;RPS23;RPS24;RPS25;RPS27;RPS28;RPS3;RPS3A;RPS4X;RPS5;RPS6;RPS7;RPS8;RPS9;RPSA	pathway_Reactome	STIL	FOXJ1pos_vs_STIL
L13a-mediated translational silencing of Ceruloplasmin expression	-0.728921	-3.04733	0	0	98	EIF1AX;RPL10;RPL10A;RPL11;RPL12;RPL13;RPL13A;RPL14;RPL15;RPL17;RPL18;RPL19;RPL21;RPL22;RPL23;RPL23A;RPL24;RPL26;RPL27;RPL27A;RPL28;RPL29;RPL3;RPL30;RPL31;RPL32;RPL34;RPL35;RPL35A;RPL36;RPL36A;RPL37A;RPL38;RPL39;RPL4;RPL5;RPL6;RPL7;RPL7A;RPL8;RPLP0;RPLP2;RPS10;RPS11;RPS12;RPS13;RPS14;RPS15;RPS15A;RPS16;RPS17;RPS18;RPS19;RPS2;RPS20;RPS23;RPS24;RPS25;RPS27;RPS28;RPS3;RPS3A;RPS4X;RPS5;RPS6;RPS7;RPS8;RPS9;RPSA	pathway_Reactome	STIL	FOXJ1pos_vs_STIL
Nonsense Mediated Decay (NMD) independent of the Exon Junction Complex (EJC)	-0.775722	-3.07181	0	0	80	RPL10;RPL10A;RPL11;RPL12;RPL13;RPL13A;RPL14;RPL15;RPL17;RPL18;RPL19;RPL21;RPL22;RPL23;RPL23A;RPL24;RPL26;RPL27;RPL27A;RPL28;RPL29;RPL3;RPL30;RPL31;RPL32;RPL34;RPL35;RPL35A;RPL36;RPL36A;RPL37A;RPL38;RPL39;RPL4;RPL5;RPL6;RPL7;RPL7A;RPL8;RPLP0;RPLP2;RPS10;RPS11;RPS12;RPS13;RPS14;RPS15;RPS15A;RPS16;RPS17;RPS18;RPS19;RPS2;RPS20;RPS23;RPS24;RPS25;RPS27;RPS28;RPS3;RPS3A;RPS4X;RPS5;RPS6;RPS7;RPS8;RPS9;RPSA	pathway_Reactome	STIL	FOXJ1pos_vs_STIL
rRNA modification in the nucleus and cytosol	-0.839491	-3.07343	0	0	53	DCAF13;DDX47;DDX49;DDX52;DKC1;EMG1;FBL;GAR1;HEATR1;IMP3;IMP4;KRR1;MPHOSPH10;NAT10;NHP2;NOC4L;NOL11;NOL6;NOP10;NOP14;NOP2;NOP56;NOP58;PDCD11;PNO1;PWP2;RCL1;RPS14;RPS6;RPS7;RPS9;RRP9;SNU13;TBL3;UTP14A;UTP15;UTP18;UTP20;UTP25;UTP3;UTP4;WDR3;WDR36;WDR43;WDR46;WDR75	pathway_Reactome	STIL	FOXJ1pos_vs_STIL
Formation of a pool of free 40S subunits	-0.754959	-3.07889	0	0	88	EIF1AX;RPL10;RPL10A;RPL11;RPL12;RPL13;RPL13A;RPL14;RPL15;RPL17;RPL18;RPL19;RPL21;RPL22;RPL23;RPL23A;RPL24;RPL26;RPL27;RPL27A;RPL28;RPL29;RPL3;RPL30;RPL31;RPL32;RPL34;RPL35;RPL35A;RPL36;RPL36A;RPL37A;RPL38;RPL39;RPL4;RPL5;RPL6;RPL7;RPL7A;RPL8;RPLP0;RPLP2;RPS10;RPS11;RPS12;RPS13;RPS14;RPS15;RPS15A;RPS16;RPS17;RPS18;RPS19;RPS2;RPS20;RPS23;RPS24;RPS25;RPS27;RPS28;RPS3;RPS3A;RPS4X;RPS5;RPS6;RPS7;RPS8;RPS9;RPSA	pathway_Reactome	STIL	FOXJ1pos_vs_STIL
rRNA metabolic process	-0.696677	-3.09535	0	0	169	ABT1;BMS1;BOP1;BYSL;C1D;CAVIN1;DCAF13;DDX21;DDX27;DDX47;DDX49;DDX51;DDX52;DDX56;DKC1;EBNA1BP2;EMG1;EXOSC10;FAM207A;FBL;FTSJ3;GAR1;GTPBP4;HEATR1;IMP3;IMP4;KRR1;LAS1L;MDN1;MPHOSPH10;MRTO4;NAT10;NCL;NHP2;NIFK;NOB1;NOC4L;NOL10;NOL11;NOL6;NOL8;NOL9;NOLC1;NOP10;NOP14;NOP2;NOP53;NOP56;NOP58;NSUN5;PA2G4;PDCD11;PELP1;PES1;POLR1B;POP4;PWP1;RCL1;REXO4;RPF2;RPL10A;RPL11;RPL14;RPL26;RPL27;RPL35;RPL35A;RPL5;RPL7;RPL7A;RPL7L1;RPS14;RPS15;RPS16;RPS17;RPS19;RPS2;RPS24;RPS27;RPS28;RPS6;RPS7;RPS8;RPS9;RPSA;RPUSD2;RRP1;RRP15;RRP1B;RRP8;RRP9;RRS1;RSL1D1;SNU13;SPIN1;SRFBP1;TBL3;TEX10;THUMPD1;URB1;UTP14A;UTP15;UTP18;UTP20;UTP25;UTP3;UTP4;WDR12;WDR18;WDR3;WDR36;WDR43;WDR46;WDR74;WDR75	geneontology_Biological_Process_noRedundant	STIL	FOXJ1pos_vs_STIL
Eukaryotic Translation Elongation	-0.784482	-3.1185	0	0	79	EEF1B2;EEF2;RPL10;RPL10A;RPL11;RPL12;RPL13;RPL13A;RPL14;RPL15;RPL17;RPL18;RPL19;RPL21;RPL22;RPL23;RPL23A;RPL24;RPL26;RPL27;RPL27A;RPL28;RPL29;RPL3;RPL30;RPL31;RPL32;RPL34;RPL35;RPL35A;RPL36;RPL36A;RPL37A;RPL38;RPL39;RPL4;RPL5;RPL6;RPL7;RPL7A;RPL8;RPLP0;RPLP2;RPS10;RPS11;RPS12;RPS13;RPS14;RPS15;RPS15A;RPS16;RPS17;RPS18;RPS19;RPS2;RPS20;RPS23;RPS24;RPS25;RPS27;RPS28;RPS3;RPS3A;RPS4X;RPS5;RPS6;RPS7;RPS8;RPS9;RPSA	pathway_Reactome	STIL	FOXJ1pos_vs_STIL
Peptide chain elongation	-0.795319	-3.13579	0	0	76	EEF2;RPL10;RPL10A;RPL11;RPL12;RPL13;RPL13A;RPL14;RPL15;RPL17;RPL18;RPL19;RPL21;RPL22;RPL23;RPL23A;RPL24;RPL26;RPL27;RPL27A;RPL28;RPL29;RPL3;RPL30;RPL31;RPL32;RPL34;RPL35;RPL35A;RPL36;RPL36A;RPL37A;RPL38;RPL39;RPL4;RPL5;RPL6;RPL7;RPL7A;RPL8;RPLP0;RPLP2;RPS10;RPS11;RPS12;RPS13;RPS14;RPS15;RPS15A;RPS16;RPS17;RPS18;RPS19;RPS2;RPS20;RPS23;RPS24;RPS25;RPS27;RPS28;RPS3;RPS3A;RPS4X;RPS5;RPS6;RPS7;RPS8;RPS9;RPSA	pathway_Reactome	STIL	FOXJ1pos_vs_STIL
Selenocysteine synthesis	-0.799367	-3.14591	0	0	76	EEFSEC;RPL10;RPL10A;RPL11;RPL12;RPL13;RPL13A;RPL14;RPL15;RPL17;RPL18;RPL19;RPL21;RPL22;RPL23;RPL23A;RPL24;RPL26;RPL27;RPL27A;RPL28;RPL29;RPL3;RPL30;RPL31;RPL32;RPL34;RPL35;RPL35A;RPL36;RPL36A;RPL37A;RPL38;RPL39;RPL4;RPL5;RPL6;RPL7;RPL7A;RPL8;RPLP0;RPLP2;RPS10;RPS11;RPS12;RPS13;RPS14;RPS15;RPS15A;RPS16;RPS17;RPS18;RPS19;RPS2;RPS20;RPS23;RPS24;RPS25;RPS27;RPS28;RPS3;RPS3A;RPS4X;RPS5;RPS6;RPS7;RPS8;RPS9;RPSA	pathway_Reactome	STIL	FOXJ1pos_vs_STIL
SRP-dependent cotranslational protein targeting to membrane	-0.771597	-3.14817	0	0	94	DDOST;RPL10;RPL10A;RPL11;RPL12;RPL13;RPL13A;RPL14;RPL15;RPL17;RPL18;RPL18A;RPL19;RPL21;RPL22;RPL23;RPL23A;RPL24;RPL26;RPL27;RPL27A;RPL28;RPL29;RPL3;RPL30;RPL31;RPL32;RPL34;RPL35;RPL35A;RPL36;RPL36A;RPL37A;RPL38;RPL39;RPL4;RPL5;RPL6;RPL7;RPL7A;RPL8;RPLP0;RPLP2;RPN1;RPN2;RPS10;RPS11;RPS12;RPS13;RPS14;RPS15;RPS15A;RPS16;RPS17;RPS18;RPS19;RPS2;RPS20;RPS21;RPS23;RPS24;RPS25;RPS27;RPS28;RPS3;RPS3A;RPS4X;RPS5;RPS6;RPS7;RPS8;RPS9;RPSA;SEC11A;SEC61A1;SEC61B;SPCS1;SPCS2;SPCS3;SRPRA;SRPRB;SSR1;SSR3;SSR4	pathway_Reactome	STIL	FOXJ1pos_vs_STIL
Major pathway of rRNA processing in the nucleolus and cytosol	-0.781341	-3.43924	0	0	150	BMS1;BOP1;BYSL;C1D;DCAF13;DDX21;DDX47;DDX49;DDX52;EBNA1BP2;EMG1;FBL;FTSJ3;GNL3;HEATR1;IMP3;IMP4;KRR1;LAS1L;MPHOSPH10;NCL;NOB1;NOC4L;NOL11;NOL6;NOL9;NOP14;NOP56;NOP58;PDCD11;PELP1;PES1;PNO1;PWP2;RBM28;RCL1;RPL10;RPL10A;RPL11;RPL12;RPL13;RPL13A;RPL14;RPL15;RPL17;RPL18;RPL19;RPL21;RPL22;RPL23;RPL23A;RPL24;RPL26;RPL27;RPL27A;RPL28;RPL29;RPL3;RPL30;RPL31;RPL32;RPL34;RPL35;RPL35A;RPL36;RPL36A;RPL37A;RPL38;RPL39;RPL4;RPL5;RPL6;RPL7;RPL7A;RPL8;RPLP0;RPLP2;RPP30;RPS10;RPS11;RPS12;RPS13;RPS14;RPS15;RPS15A;RPS16;RPS17;RPS18;RPS19;RPS2;RPS20;RPS23;RPS24;RPS25;RPS27;RPS28;RPS3;RPS3A;RPS4X;RPS5;RPS6;RPS7;RPS8;RPS9;RPSA;RRP1;RRP9;SNU13;TBL3;TEX10;UTP14A;UTP15;UTP18;UTP20;UTP25;UTP3;UTP4;WDR12;WDR18;WDR3;WDR36;WDR43;WDR46;WDR75	pathway_Reactome	STIL	FOXJ1pos_vs_STIL
rRNA processing	-0.770099	-3.44132	0	0	165	BMS1;BOP1;BYSL;C1D;DCAF13;DDX21;DDX47;DDX49;DDX52;DKC1;EBNA1BP2;EMG1;FBL;FTSJ3;GAR1;GNL3;HEATR1;HSD17B10;IMP3;IMP4;KRR1;LAS1L;MPHOSPH10;NAT10;NCL;NHP2;NOB1;NOC4L;NOL11;NOL6;NOL9;NOP10;NOP14;NOP2;NOP56;NOP58;PDCD11;PELP1;PES1;PNO1;PWP2;RBM28;RCL1;RPL10;RPL10A;RPL11;RPL12;RPL13;RPL13A;RPL14;RPL15;RPL17;RPL18;RPL19;RPL21;RPL22;RPL23;RPL23A;RPL24;RPL26;RPL27;RPL27A;RPL28;RPL29;RPL3;RPL30;RPL31;RPL32;RPL34;RPL35;RPL36;RPL36A;RPL37A;RPL38;RPL39;RPL4;RPL5;RPL6;RPL7;RPL7A;RPL8;RPLP0;RPLP2;RPP30;RPS10;RPS11;RPS12;RPS13;RPS14;RPS15;RPS15A;RPS16;RPS18;RPS19;RPS2;RPS20;RPS23;RPS24;RPS25;RPS27;RPS28;RPS3;RPS3A;RPS4X;RPS5;RPS6;RPS7;RPS8;RPS9;RPSA;RRP1;RRP9;SNU13;TBL3;TEX10;TRMT10C;UTP14A;UTP15;UTP18;UTP20;UTP25;UTP3;UTP4;WDR12;WDR18;WDR3;WDR36;WDR43;WDR46;WDR75	pathway_Reactome	STIL	FOXJ1pos_vs_STIL
rRNA processing in the nucleus and cytosol	-0.779806	-3.4732	0	0	159	BMS1;BOP1;BYSL;C1D;DCAF13;DDX21;DDX47;DDX49;DDX52;DKC1;EBNA1BP2;EMG1;FBL;FTSJ3;GAR1;GNL3;HEATR1;IMP3;IMP4;KRR1;LAS1L;MPHOSPH10;NAT10;NCL;NHP2;NOB1;NOC4L;NOL11;NOL6;NOL9;NOP10;NOP14;NOP2;NOP56;NOP58;PDCD11;PELP1;PES1;PNO1;PWP2;RBM28;RCL1;RPL10;RPL10A;RPL11;RPL12;RPL13;RPL13A;RPL14;RPL15;RPL17;RPL18;RPL19;RPL21;RPL22;RPL23;RPL23A;RPL24;RPL26;RPL27;RPL27A;RPL28;RPL29;RPL3;RPL30;RPL31;RPL32;RPL34;RPL35;RPL36;RPL36A;RPL37A;RPL38;RPL39;RPL4;RPL5;RPL6;RPL7;RPL7A;RPL8;RPLP0;RPLP2;RPP30;RPS10;RPS11;RPS12;RPS13;RPS14;RPS15;RPS15A;RPS16;RPS18;RPS19;RPS2;RPS20;RPS23;RPS24;RPS25;RPS27;RPS28;RPS3;RPS3A;RPS4X;RPS5;RPS6;RPS7;RPS8;RPS9;RPSA;RRP1;RRP9;SNU13;TBL3;TEX10;UTP14A;UTP15;UTP18;UTP20;UTP25;UTP3;UTP4;WDR12;WDR18;WDR3;WDR36;WDR43;WDR46;WDR75	pathway_Reactome	STIL	FOXJ1pos_vs_STIL
Translation	-0.466291	-2.16742	0	2.60354e-05	226	APEH;DDOST;EARS2;EEF1B2;EEF2;EIF1AX;FARSA;FARSB;PPA1;PPA2;RPL10;RPL10A;RPL11;RPL12;RPL13;RPL13A;RPL14;RPL15;RPL17;RPL18;RPL19;RPL21;RPL22;RPL23;RPL23A;RPL24;RPL26;RPL27;RPL27A;RPL28;RPL29;RPL3;RPL30;RPL31;RPL32;RPL34;RPL35;RPL35A;RPL36;RPL36A;RPL37A;RPL38;RPL39;RPL4;RPL5;RPL6;RPL7;RPL7A;RPL8;RPLP0;RPLP2;RPN1;RPN2;RPS10;RPS11;RPS12;RPS13;RPS14;RPS15;RPS15A;RPS16;RPS17;RPS18;RPS19;RPS2;RPS20;RPS23;RPS24;RPS25;RPS27;RPS28;RPS3;RPS3A;RPS4X;RPS5;RPS6;RPS7;RPS8;RPS9;RPSA;SEC61A1;SEC61B;SPCS1;SPCS2;SPCS3;SRPRA;SRPRB;SSR1;SSR3;SSR4	pathway_Reactome	STIL	FOXJ1pos_vs_STIL
protein targeting	-0.46775	-2.18365	0	2.67586e-05	230	BID;CLU;DECR2;DNAJC19;EHHADH;HSD17B4;HUWE1;IDH1;MYO1C;PDCD5;PEX14;PITRM1;RAB8B;RNF31;RPL10;RPL10A;RPL11;RPL12;RPL13;RPL13A;RPL14;RPL15;RPL17;RPL18;RPL19;RPL21;RPL22;RPL23;RPL23A;RPL24;RPL26;RPL27;RPL27A;RPL28;RPL29;RPL3;RPL30;RPL31;RPL32;RPL34;RPL35;RPL35A;RPL36;RPL36A;RPL37A;RPL38;RPL39;RPL4;RPL5;RPL6;RPL7;RPL7A;RPL8;RPLP0;RPLP2;RPS10;RPS11;RPS12;RPS13;RPS14;RPS15;RPS15A;RPS16;RPS17;RPS18;RPS19;RPS2;RPS20;RPS23;RPS24;RPS25;RPS27;RPS28;RPS3;RPS3A;RPS4X;RPS5;RPS6;RPS7;RPS8;RPS9;RPSA;SEC61A1;SEC61B;SPCS1;SPCS2;SRPRA;SSR1;SSR3;TIMM13;TIMM21;TIMM22;TIMM29;TIMM44;TIMM9;UQCRC2;VPS4A;YWHAB	geneontology_Biological_Process_noRedundant	STIL	FOXJ1pos_vs_STIL
cytoplasmic translation	-0.555288	-2.12413	0	0.000253502	65	DENR;DPH1;EEF2;EIF2D;EIF3E;EIF3F;EIF3G;EIF3I;EIF3J;EIF4G1;EIF5;ETF1;GSPT1;NCK1;RBM4;RPL10A;RPL11;RPL13A;RPL15;RPL17;RPL18;RPL18A;RPL19;RPL24;RPL26;RPL29;RPL30;RPL31;RPL32;RPL35A;RPL36;RPL36A;RPL38;RPL39;RPL6;RPL8;RPLP0;RPLP1;RPS21;RPS23;RPS28;RWDD1;YTHDF2;ZC3H15	geneontology_Biological_Process_noRedundant	STIL	FOXJ1pos_vs_STIL
Recruitment of mitotic centrosome proteins and complexes	0.677122	2.18246	0	0.000342955	36	AKAP9;CEP250;CKAP5;CSNK1D;DYNLL1;HSP90AA1;MZT2B;NDE1;NEDD1;NME7;PCM1;PRKACA;SSNA1;TUBA1A;TUBA4A;TUBB;TUBB4B;TUBG1;TUBGCP2;TUBGCP3	pathway_Reactome	FOXJ1pos	FOXJ1pos_vs_STIL
Centrosome maturation	0.677122	2.18246	0	0.000342955	36	AKAP9;CEP250;CKAP5;CSNK1D;DYNLL1;HSP90AA1;MZT2B;NDE1;NEDD1;NME7;PCM1;PRKACA;SSNA1;TUBA1A;TUBA4A;TUBB;TUBB4B;TUBG1;TUBGCP2;TUBGCP3	pathway_Reactome	FOXJ1pos	FOXJ1pos_vs_STIL
protein localization to cilium	0.850086	2.16479	0	0.000617319	13	ARL3;CROCC;GGA1;IFT122;IFT140;LZTFL1;TTC21B;TTC26;WDR35	geneontology_Biological_Process_noRedundant	FOXJ1pos	FOXJ1pos_vs_STIL
Activation of ATR in response to replication stress	-0.74401	-2.08033	0	0.000765707	16	MCM3;MCM5;MCM6;MCM7;ORC2;ORC3;RFC2;RFC3;RFC4;RFC5	pathway_Reactome	STIL	FOXJ1pos_vs_STIL
RNA catabolic process	-0.438153	-2.04637	0	0.00130047	235	APEX1;ATM;DKC1;EXOSC10;FEN1;LARP1;LSM6;MOV10;MRTO4;NPM1;PABPC4;PARN;PKP3;RNASET2;RPL10;RPL10A;RPL11;RPL12;RPL13;RPL13A;RPL14;RPL15;RPL17;RPL18;RPL18A;RPL19;RPL21;RPL22;RPL23;RPL23A;RPL24;RPL26;RPL27;RPL27A;RPL28;RPL29;RPL3;RPL30;RPL31;RPL32;RPL34;RPL35;RPL35A;RPL36;RPL36A;RPL37A;RPL38;RPL39;RPL4;RPL5;RPL6;RPL7;RPL7A;RPL8;RPLP0;RPLP2;RPS10;RPS11;RPS12;RPS13;RPS14;RPS15;RPS15A;RPS16;RPS17;RPS18;RPS19;RPS2;RPS20;RPS21;RPS23;RPS24;RPS25;RPS27;RPS28;RPS3;RPS3A;RPS4X;RPS5;RPS6;RPS7;RPS8;RPS9;RPSA;SERBP1;SET;SND1;SUPV3L1;TNKS1BP1;VIM;YBX1;YTHDF2;YWHAB;ZHX2;ZPR1	geneontology_Biological_Process_noRedundant	STIL	FOXJ1pos_vs_STIL
protein activation cascade	-0.625495	-2.02261	0	0.00166817	26	A2M;APCS;C2;C3;CD81;CFB;CFI;CLU;FBLN1;FGA;FGB;FGG;IGLL5;KNG1;PRCP;VTN	geneontology_Biological_Process_noRedundant	STIL	FOXJ1pos_vs_STIL
Activation of the pre-replicative complex	-0.808381	-2.00154	0	0.00224772	11	MCM3;MCM5;MCM6;MCM7	pathway_Reactome	STIL	FOXJ1pos_vs_STIL
Anchoring of the basal body to the plasma membrane	0.66625	2.09714	0	0.002806	32	AKAP9;B9D1;CEP250;CKAP5;CSNK1D;DYNLL1;HSP90AA1;NDE1;NEDD1;PCM1;PRKACA;SSNA1;TUBA1A;TUBA4A;TUBB;TUBB4B;TUBG1	pathway_Reactome	FOXJ1pos	FOXJ1pos_vs_STIL
SUMOylation of DNA replication proteins	-0.593534	-1.96614	0	0.00358441	34	AAAS;NDC1;NUP107;NUP133;NUP155;NUP160;NUP188;NUP205;NUP210;NUP35;NUP43;NUP50;NUP85;NUP93;NUP98;PCNA;POM121;RAE1;RANBP2;RANGAP1;SEH1L;SUMO1;SUMO2;TOP1;TPR;UBE2I	pathway_Reactome	STIL	FOXJ1pos_vs_STIL
Intra-Golgi and retrograde Golgi-to-ER traffic	0.516336	2.03562	0	0.00370392	108	ACTR10;ARF1;ARF5;ARFIP2;ARL1;BNIP1;CAPZA2;COG1;COG2;COG3;COG4;COG5;COG6;COG7;COG8;COPG2;CYTH2;DYNC1H1;DYNC1I2;DYNC1LI1;DYNLL1;GALNT1;GALNT2;GBF1;GCC2;GOLGA5;GOLIM4;KDELR1;KIF13B;KIF2A;KIF3A;KIF3B;KIF5B;KIFAP3;KLC1;KLC2;KLC4;MAN1A2;MAN2A1;NAPG;NSF;PAFAH1B1;PLIN3;RAB18;RAB6A;RAB6B;SNAP29;STX18;TMED7;TMF1;TUBA1A;TUBA4A;TUBB4B;VPS51;VPS53	pathway_Reactome	FOXJ1pos	FOXJ1pos_vs_STIL
Loss of Nlp from mitotic centrosomes	0.656165	2.04129	0	0.00374801	30	AKAP9;CEP250;CKAP5;CSNK1D;DYNLL1;HSP90AA1;NDE1;NEDD1;PCM1;PRKACA;SSNA1;TUBA1A;TUBA4A;TUBB;TUBB4B;TUBG1	pathway_Reactome	FOXJ1pos	FOXJ1pos_vs_STIL
Loss of proteins required for interphase microtubule organization from the centrosome	0.656165	2.04129	0	0.00374801	30	AKAP9;CEP250;CKAP5;CSNK1D;DYNLL1;HSP90AA1;NDE1;NEDD1;PCM1;PRKACA;SSNA1;TUBA1A;TUBA4A;TUBB;TUBB4B;TUBG1	pathway_Reactome	FOXJ1pos	FOXJ1pos_vs_STIL
AURKA Activation by TPX2	0.656165	2.04129	0	0.00374801	30	AKAP9;CEP250;CKAP5;CSNK1D;DYNLL1;HSP90AA1;NDE1;NEDD1;PCM1;PRKACA;SSNA1;TUBA1A;TUBA4A;TUBB;TUBB4B;TUBG1	pathway_Reactome	FOXJ1pos	FOXJ1pos_vs_STIL
Regulation of PLK1 Activity at G2/M Transition	0.616957	2.02325	0	0.00392255	37	AKAP9;CEP250;CKAP5;CSNK1D;DYNLL1;HSP90AA1;NDE1;NEDD1;PCM1;PRKACA;SKP1;SSNA1;TUBA1A;TUBA4A;TUBB;TUBB4B;TUBG1	pathway_Reactome	FOXJ1pos	FOXJ1pos_vs_STIL
nucleobase metabolic process	-0.643585	-1.95254	0	0.00415974	22	ALDH6A1;APRT;CAD;CTPS1;CTPS2;DHODH;GART;GMPR;GMPS;HPRT1;MTHFD1;MTHFD1L;PAICS;RRM1;SHMT1;UMPS	geneontology_Biological_Process_noRedundant	STIL	FOXJ1pos_vs_STIL
somite development	-0.709265	-1.94871	0.00215517	0.00425997	15	MTHFD1;POFUT1;POGLUT1	geneontology_Biological_Process_noRedundant	STIL	FOXJ1pos_vs_STIL
SUMOylation of SUMOylation proteins	-0.597699	-1.93999	0	0.00458619	30	AAAS;NDC1;NUP107;NUP133;NUP155;NUP160;NUP188;NUP205;NUP210;NUP35;NUP43;NUP50;NUP85;NUP93;NUP98;POM121;RAE1;RANBP2;SEH1L;SUMO1;SUMO2;TPR;UBE2I	pathway_Reactome	STIL	FOXJ1pos_vs_STIL
cellular modified amino acid catabolic process	-0.798511	-1.92711	0.00219298	0.00549291	10	AHCY;ALDH4A1;GGTLC1;PCYOX1;PM20D2	geneontology_Biological_Process_noRedundant	STIL	FOXJ1pos_vs_STIL
Branched-chain amino acid catabolism	-0.675943	-1.91805	0.004	0.00592034	19	ACAD8;ACAT1;ALDH6A1;AUH;BCAT2;BCKDHA;BCKDK;DBT;HSD17B10;MCCC1;MCCC2;SHMT1;TMLHE	pathway_Reactome	STIL	FOXJ1pos_vs_STIL
Integrin cell surface interactions	-0.598838	-1.91709	0.00230415	0.00593713	28	AGRN;BSG;CD47;COL18A1;COL1A1;COL1A2;COL4A2;COL6A1;COL6A2;COL6A3;FBN1;FGA;FGB;FGG;HSPG2;VTN	pathway_Reactome	STIL	FOXJ1pos_vs_STIL
SUMOylation of RNA binding proteins	-0.560348	-1.91446	0	0.00608811	38	AAAS;NDC1;NOP58;NUP107;NUP155;NUP160;NUP188;NUP205;NUP210;NUP35;NUP43;NUP50;NUP93;NUP98;PHC2;POM121;RAE1;RANBP2;RNF2;SUMO1;SUMO2;TPR;UBE2I	pathway_Reactome	STIL	FOXJ1pos_vs_STIL
Nuclear import of Rev protein	-0.588761	-1.90631	0	0.00674316	31	AAAS;NDC1;NPM1;NUP107;NUP133;NUP155;NUP160;NUP188;NUP205;NUP210;NUP35;NUP43;NUP50;NUP85;NUP93;NUP98;POM121;RAE1;RAN;RANBP2;RCC1;SEH1L;TPR	pathway_Reactome	STIL	FOXJ1pos_vs_STIL
Positive epigenetic regulation of rRNA expression	-0.570462	-1.89682	0	0.0071713	32	BAZ1B;CBX3;CHD3;CHD4;DDX21;DEK;EHMT2;EP300;GATAD2A;GATAD2B;HDAC1;MTA1;MTA2;MYBBP1A;MYO1C;POLR1A;POLR1B;POLR1C;POLR1D;POLR1E;RBBP4;RBBP7	pathway_Reactome	STIL	FOXJ1pos_vs_STIL
Axon guidance	-0.402563	-1.89858	0	0.00719756	271	ABLIM1;AGRN;ARHGAP35;ARPC1B;ARPC5;CFL1;COL4A2;COL6A1;COL6A2;COL6A3;CREB1;DPYSL3;ITSN1;LAMC1;LYPLA2;MSN;PDLIM7;PSMD5;PSME1;PSME2;PTPRA;PTPRC;RPL10;RPL10A;RPL11;RPL12;RPL13;RPL13A;RPL14;RPL15;RPL17;RPL18;RPL19;RPL21;RPL22;RPL23;RPL23A;RPL24;RPL26;RPL27;RPL27A;RPL28;RPL29;RPL3;RPL30;RPL31;RPL32;RPL34;RPL35;RPL35A;RPL36;RPL36A;RPL37A;RPL38;RPL39;RPL4;RPL5;RPL6;RPL7;RPL7A;RPL8;RPLP0;RPLP2;RPS10;RPS11;RPS12;RPS13;RPS14;RPS15;RPS15A;RPS16;RPS17;RPS18;RPS19;RPS2;RPS20;RPS23;RPS24;RPS25;RPS27;RPS28;RPS3;RPS3A;RPS4X;RPS5;RPS6;RPS7;RPS8;RPS9;RPSA;RRAS;SH3KBP1;SHTN1;SPTBN2;TLN1;TUBB2A;TUBB6	pathway_Reactome	STIL	FOXJ1pos_vs_STIL
SUMOylation of ubiquitinylation proteins	-0.564863	-1.89977	0.00218341	0.00720629	33	AAAS;NDC1;NUP107;NUP133;NUP155;NUP160;NUP188;NUP205;NUP210;NUP35;NUP43;NUP50;NUP85;NUP93;NUP98;PML;POM121;RAE1;RANBP2;SEH1L;SUMO1;TPR;UBE2I	pathway_Reactome	STIL	FOXJ1pos_vs_STIL
cytoplasmic microtubule organization	0.661158	1.97862	0	0.00810988	27	CAMSAP1;CCDC88C;DST;EZR;HOOK1;HOOK2;IFT172;KATNAL2;PCM1;SLAIN2;TUBG1;TUBGCP2;TUBGCP3;WDR73	geneontology_Biological_Process_noRedundant	FOXJ1pos	FOXJ1pos_vs_STIL
Vpr-mediated nuclear import of PICs	-0.581649	-1.88136	0	0.00849464	30	AAAS;BANF1;HMGA1;NDC1;NUP107;NUP133;NUP155;NUP160;NUP188;NUP205;NUP210;NUP35;NUP43;NUP50;NUP85;NUP93;NUP98;POM121;RAE1;RANBP2;SEH1L;TPR	pathway_Reactome	STIL	FOXJ1pos_vs_STIL
Rev-mediated nuclear export of HIV RNA	-0.571609	-1.87002	0	0.00941339	32	AAAS;NDC1;NUP107;NUP133;NUP155;NUP160;NUP188;NUP205;NUP210;NUP35;NUP43;NUP50;NUP85;NUP93;NUP98;POM121;RAE1;RAN;RANBP2;RANGAP1;RCC1;SEH1L;TPR	pathway_Reactome	STIL	FOXJ1pos_vs_STIL
Interactions of Rev with host cellular proteins	-0.570781	-1.87033	0	0.00954708	34	AAAS;NDC1;NPM1;NUP107;NUP133;NUP155;NUP160;NUP188;NUP205;NUP210;NUP35;NUP43;NUP50;NUP85;NUP93;NUP98;POM121;RAE1;RAN;RANBP2;RANGAP1;RCC1;SEH1L;TPR	pathway_Reactome	STIL	FOXJ1pos_vs_STIL
NEP/NS2 Interacts with the Cellular Export Machinery	-0.575019	-1.85307	0.00220751	0.0116926	29	AAAS;NDC1;NUP107;NUP133;NUP155;NUP160;NUP188;NUP205;NUP210;NUP35;NUP43;NUP50;NUP85;NUP93;NUP98;POM121;RAE1;RAN;RANBP2;SEH1L;TPR	pathway_Reactome	STIL	FOXJ1pos_vs_STIL
Export of Viral Ribonucleoproteins from Nucleus	-0.570685	-1.84935	0.00223714	0.0120495	30	AAAS;HSPA1A;NDC1;NUP107;NUP133;NUP155;NUP160;NUP188;NUP205;NUP210;NUP35;NUP37;NUP43;NUP50;NUP54;NUP58;NUP62;NUP85;NUP88;NUP93;NUP98;POM121;RAE1;RAN;RANBP2;SEH1L;TPR;XPO1	pathway_Reactome	STIL	FOXJ1pos_vs_STIL
Regulation of Glucokinase by Glucokinase Regulatory Protein	-0.581418	-1.84505	0	0.0123019	27	AAAS;NDC1;NUP107;NUP133;NUP155;NUP160;NUP188;NUP205;NUP210;NUP35;NUP43;NUP50;NUP85;NUP93;NUP98;POM121;RAE1;RANBP2;SEH1L;TPR	pathway_Reactome	STIL	FOXJ1pos_vs_STIL
Histidine, lysine, phenylalanine, tyrosine, proline and tryptophan catabolism	-0.670823	-1.84536	0.00228311	0.0124588	16	ALDH4A1;ALDH7A1;FAH;GCDH;KYAT3;QDPR	pathway_Reactome	STIL	FOXJ1pos_vs_STIL
humoral immune response	-0.514344	-1.83714	0	0.0133776	44	A2M;APCS;C2;C3;CD81;CFB;CFI;CLU;FGA;FGB;GAPDH;GPI;HRG;IGLL5;JCHAIN;LTF;LYZ;PTPRC;RPL30;RPL39;RPS19;S100A9;VTN;YTHDF2	geneontology_Biological_Process_noRedundant	STIL	FOXJ1pos_vs_STIL
Interactions of Vpr with host cellular proteins	-0.554963	-1.83018	0	0.0142662	33	AAAS;BANF1;HMGA1;NDC1;NUP107;NUP133;NUP155;NUP160;NUP188;NUP205;NUP210;NUP35;NUP43;NUP50;NUP85;NUP93;NUP98;POM121;RAE1;RANBP2;SEH1L;SLC25A5;SLC25A6;TPR	pathway_Reactome	STIL	FOXJ1pos_vs_STIL
Immunoregulatory interactions between a Lymphoid and a non-Lymphoid cell	-0.6646	-1.82267	0.00224215	0.0152474	14	C3;CD81;COL1A1;COL1A2;CXADR;HLA-A;HLA-B;HLA-C;HLA-F;ITGB1;NECTIN2	pathway_Reactome	STIL	FOXJ1pos_vs_STIL
Transport of Ribonucleoproteins into the Host Nucleus	-0.571077	-1.82031	0.00665188	0.0156501	28	AAAS;NDC1;NUP107;NUP133;NUP155;NUP160;NUP188;NUP205;NUP210;NUP35;NUP43;NUP50;NUP85;NUP93;NUP98;POM121;RAE1;RANBP2;SEH1L;TPR	pathway_Reactome	STIL	FOXJ1pos_vs_STIL
Glycosphingolipid metabolism	0.745148	1.93159	0.00189036	0.0161189	14	ASAH1;CTSA;GALC;GBA;GLB1;HEXA;HEXB;NEU1;PSAP	pathway_Reactome	FOXJ1pos	FOXJ1pos_vs_STIL
microtubule bundle formation	0.785092	1.92171	0.00193798	0.0178156	11	CLIP1;DNAAF5;MAP1B;TPPP3;TTC26	geneontology_Biological_Process_noRedundant	FOXJ1pos	FOXJ1pos_vs_STIL
Recruitment of NuMA to mitotic centrosomes	0.585634	1.90988	0.00357143	0.0202172	38	AKAP9;CEP250;CKAP5;CSNK1D;DYNLL1;HSP90AA1;MZT2B;NDE1;NEDD1;NME7;PCM1;PRKACA;SSNA1;TUBA1A;TUBA4A;TUBB;TUBB4B;TUBG1;TUBGCP2;TUBGCP3	pathway_Reactome	FOXJ1pos	FOXJ1pos_vs_STIL
Translesion synthesis by REV1	-0.72429	-1.79056	0.0042735	0.021122	10	RFC1;RFC2;RFC3;RFC4;RFC5	pathway_Reactome	STIL	FOXJ1pos_vs_STIL
Translesion synthesis by POLK	-0.72429	-1.79056	0.0042735	0.021122	10	RFC1;RFC2;RFC3;RFC4;RFC5	pathway_Reactome	STIL	FOXJ1pos_vs_STIL
Translesion synthesis by POLI	-0.72429	-1.79056	0.0042735	0.021122	10	RFC1;RFC2;RFC3;RFC4;RFC5	pathway_Reactome	STIL	FOXJ1pos_vs_STIL
protein-containing complex localization	0.452573	1.90513	0	0.0213122	168	ALKBH5;ARL3;DYNC2H1;DYNLL1;DYNLRB1;EZR;HSPB11;IFT122;IFT140;IFT172;IFT27;IFT52;IFT74;IFT81;KIF3A;KIF3B;KIFAP3;PCM1;SSNA1;TTC21B;TTC26;TTC30A;WDR35	geneontology_Biological_Process_noRedundant	FOXJ1pos	FOXJ1pos_vs_STIL
podosome assembly	-0.708558	-1.78502	0.0039604	0.0222538	12	ARHGEF2;CAPG;FSCN1;GSN;MSN;SH3PXD2B	geneontology_Biological_Process_noRedundant	STIL	FOXJ1pos_vs_STIL
Ion channel transport	0.587783	1.8917	0	0.0245525	35	ATP2A2;ATP2C1;ATP6AP1;ATP6V0A1;ATP6V0A2;ATP6V0D1;ATP6V1A;ATP6V1B2;ATP6V1E1;ATP6V1F;ATP6V1H;ATP9A;CALM1;CLCN7;CUTC;NEDD4L;PDZD11;RAF1;SRI;TCIRG1;WNK1	pathway_Reactome	FOXJ1pos	FOXJ1pos_vs_STIL
Nucleobase biosynthesis	-0.713785	-1.77235	0.01002	0.0251699	11	ATIC;CAD;DHODH;GART;GMPS;IMPDH2;PAICS;PFAS;UMPS	pathway_Reactome	STIL	FOXJ1pos_vs_STIL
DNA strand elongation	-0.61509	-1.76421	0.00649351	0.0268234	18	FEN1;MCM3;MCM5;MCM6;MCM7;RFC1;RFC2;RFC3;RFC4;RFC5	pathway_Reactome	STIL	FOXJ1pos_vs_STIL
Complement cascade	-0.689976	-1.74764	0.00896861	0.0313537	12	C2;C3;C4A;C9;CD81;CFB;CFI;CLU;VTN	pathway_Reactome	STIL	FOXJ1pos_vs_STIL
Regulation of Complement cascade	-0.689976	-1.74764	0.00896861	0.0313537	12	C2;C3;C4A;C9;CD81;CFB;CFI;CLU;VTN	pathway_Reactome	STIL	FOXJ1pos_vs_STIL
Intra-Golgi traffic	0.618066	1.86955	0.00178891	0.0317159	26	ARF1;COG1;COG2;COG3;COG4;COG5;COG6;COG7;COG8;CYTH2;GOLGA5;GOLIM4;MAN1A2;MAN2A1;NAPG;NSF;SNAP29	pathway_Reactome	FOXJ1pos	FOXJ1pos_vs_STIL
Regulation of Insulin-like Growth Factor (IGF) transport and uptake by Insulin-like Growth Factor Binding Proteins (IGFBPs)	-0.500235	-1.73802	0	0.0321597	41	AHSG;ALB;APOA1;C3;CALU;CKAP4;CP;FBN1;FGA;FGG;ITIH2;KNG1;LAMB2;LAMC1;LGALS1;MSLN;PLG;PRKCSH;RCN1;TF	pathway_Reactome	STIL	FOXJ1pos_vs_STIL
Collagen chain trimerization	-0.712616	-1.73818	0.0103734	0.0325649	10	COL18A1;COL1A1;COL1A2;COL4A2;COL6A1;COL6A2;COL6A3	pathway_Reactome	STIL	FOXJ1pos_vs_STIL
Mitochondrial protein import	-0.496271	-1.73908	0.0043956	0.0326131	43	BCS1L;COA6;CYC1;DNAJC19;FXN;PAM16;PITRM1;SLC25A12;SLC25A6;TIMM13;TIMM21;TIMM22;TIMM44;TIMM8A;TIMM8B;TIMM9	pathway_Reactome	STIL	FOXJ1pos_vs_STIL
Hedgehog 'off' state	0.516269	1.86062	0	0.0328414	67	CSNK1A1;DYNC2H1;GNAS;GSK3B;IFT122;IFT140;IFT172;IFT52;KIF3A;NUMB;PRKACA;PRKACB;PRKAR2A;PSMB5;PSMD10;PSMD6;PSME3;PSME4;SKP1;TTC21B;TUBA1A;TUBA4A;TUBB4B;WDR35	pathway_Reactome	FOXJ1pos	FOXJ1pos_vs_STIL
Host Interactions with Influenza Factors	-0.523785	-1.73935	0.00220751	0.0329966	33	AAAS;KPNA2;KPNB1;NDC1;NUP107;NUP133;NUP155;NUP160;NUP188;NUP205;NUP210;NUP35;NUP37;NUP43;NUP50;NUP54;NUP58;NUP62;NUP85;NUP88;NUP93;NUP98;PABPN1;POM121;RAE1;RANBP2;SEH1L;SLC25A6;TPR	pathway_Reactome	STIL	FOXJ1pos_vs_STIL
SUMOylation of chromatin organization proteins	-0.492969	-1.74008	0.00232558	0.0332081	45	AAAS;CBX5;CHD3;HDAC1;HDAC4;NDC1;NUP107;NUP155;NUP160;NUP188;NUP205;NUP210;NUP35;NUP43;NUP50;NUP93;NUP98;PHC2;POM121;RAE1;RANBP2;RNF2;SUMO1;SUMO2;TPR;UBE2I	pathway_Reactome	STIL	FOXJ1pos_vs_STIL
Retrograde transport at the Trans-Golgi-Network	0.613479	1.86107	0	0.0340812	29	ARFIP2;ARL1;COG1;COG2;COG3;COG4;COG5;COG6;COG7;COG8;GCC2;NAPG;NSF;PLIN3;RAB6A;RAB6B;TMF1;VPS51;VPS53	pathway_Reactome	FOXJ1pos	FOXJ1pos_vs_STIL
Transcriptional regulation by the AP-2 (TFAP2) family of transcription factors	-0.69091	-1.73008	0.00787402	0.034484	11	NOP2;NPM1;SUMO1;UBE2I;YY1	pathway_Reactome	STIL	FOXJ1pos_vs_STIL
homotypic cell-cell adhesion	-0.503821	-1.72606	0.00446429	0.0353053	37	ABAT;CSRP1;CXADR;FGA;FGB;FGG;FLNA;HBB;ILK;LGALS1;MYH9;RAP2B;STXBP3;SYK;TLN1;VCL;ZNF703	geneontology_Biological_Process_noRedundant	STIL	FOXJ1pos_vs_STIL
HDACs deacetylate histones	-0.588157	-1.72093	0.00668151	0.0372836	21	CHD3;CHD4;GATAD2A;GATAD2B;HDAC1;MTA1;MTA2;NCOR2;RBBP4;RBBP7;SAP30L;SUDS3;TBL1XR1	pathway_Reactome	STIL	FOXJ1pos_vs_STIL
RNA Polymerase III Transcription Termination	-0.622852	-1.7147	0	0.0391315	16	NFIA;NFIB;NFIC;NFIX	pathway_Reactome	STIL	FOXJ1pos_vs_STIL
Transport of the SLBP independent Mature mRNA	-0.520337	-1.71211	0.00650759	0.0391402	31	AAAS;EIF4E;NDC1;NUP107;NUP133;NUP155;NUP160;NUP188;NUP205;NUP210;NUP35;NUP43;NUP50;NUP85;NUP93;NUP98;NXF1;POM121;RAE1;RANBP2;SEH1L;TPR	pathway_Reactome	STIL	FOXJ1pos_vs_STIL
Transport of the SLBP Dependant Mature mRNA	-0.520337	-1.71211	0.00650759	0.0391402	31	AAAS;EIF4E;NDC1;NUP107;NUP133;NUP155;NUP160;NUP188;NUP205;NUP210;NUP35;NUP43;NUP50;NUP85;NUP93;NUP98;NXF1;POM121;RAE1;RANBP2;SEH1L;TPR	pathway_Reactome	STIL	FOXJ1pos_vs_STIL
Cell-extracellular matrix interactions	-0.66066	-1.70925	0.00647948	0.0392381	13	ARHGEF6;FERMT2;FLNA;FLNC;ILK;ITGB1;LIMS1;PARVA;RSU1;VASP	pathway_Reactome	STIL	FOXJ1pos_vs_STIL
NS1 Mediated Effects on Host Pathways	-0.521211	-1.70954	0.00221729	0.039643	32	AAAS;KPNA2;KPNB1;NDC1;NUP107;NUP133;NUP155;NUP160;NUP188;NUP205;NUP210;NUP35;NUP37;NUP43;NUP50;NUP54;NUP58;NUP62;NUP85;NUP88;NUP93;NUP98;PABPN1;POM121;RAE1;RANBP2;SEH1L;TPR	pathway_Reactome	STIL	FOXJ1pos_vs_STIL
Golgi-to-ER retrograde transport	0.495739	1.83733	0.00178891	0.0407355	71	ACTR10;ARF1;ARF5;BNIP1;COPG2;DYNC1H1;DYNC1I2;DYNC1LI1;DYNLL1;GALNT1;GALNT2;GBF1;KDELR1;KIF13B;KIF2A;KIF3A;KIF3B;KIF5B;KIFAP3;KLC1;KLC2;KLC4;NAPG;NSF;PAFAH1B1;RAB18;RAB6A;RAB6B;TMED7;TUBA1A;TUBA4A;TUBB4B	pathway_Reactome	FOXJ1pos	FOXJ1pos_vs_STIL
MHC class II antigen presentation	0.503773	1.83404	0	0.0408239	65	ACTR10;ACTR1B;AP1B1;AP1G1;AP1M1;AP1M2;AP1S1;ARF1;CLTA;CLTC;CTSA;CTSD;CTSH;CTSL;DYNC1H1;DYNC1I2;DYNC1LI1;DYNLL1;KIF2A;KIF3A;KIF3B;KIF5B;KIFAP3;KLC1;KLC2;KLC4;OSBPL1A;SAR1B;SEC24B;SEC24D;TUBA1A;TUBA4A;TUBB4B	pathway_Reactome	FOXJ1pos	FOXJ1pos_vs_STIL
peptide cross-linking	0.788954	1.83925	0	0.0413921	10	ANXA1;CSTA;KRT1;KRT10;KRT2;TGM2	geneontology_Biological_Process_noRedundant	FOXJ1pos	FOXJ1pos_vs_STIL
liposaccharide metabolic process	0.597697	1.82061	0.00188679	0.041862	29	ASAH1;CTSA;FUCA1;GALC;GBA;GLB1;HEXA;HEXB;NAGA;NEU1;PRKCD;PSAP;SCCPDH	geneontology_Biological_Process_noRedundant	FOXJ1pos	FOXJ1pos_vs_STIL
Signaling by Hedgehog	0.497175	1.82276	0	0.0421503	76	CSNK1A1;DYNC2H1;GNAS;GRK2;GSK3B;IFT122;IFT140;IFT172;IFT52;ITCH;KIF3A;NUMB;P4HB;PRKACA;PRKACB;PRKAR2A;PSMB5;PSMB9;PSMC4;PSMC6;PSMD1;PSMD10;PSMD11;PSMD12;PSMD13;PSMD14;PSMD2;PSMD3;PSMD6;PSMD7;PSME3;PSME4;SKP1;TTC21B;TUBA1A;TUBA4A;TUBB4B;VCP;WDR35	pathway_Reactome	FOXJ1pos	FOXJ1pos_vs_STIL
Mitochondrial translation termination	0.502244	1.82471	0	0.0430409	63	DAP3;GADD45GIP1;GFM2;MRPL10;MRPL11;MRPL12;MRPL13;MRPL15;MRPL16;MRPL19;MRPL2;MRPL20;MRPL21;MRPL22;MRPL23;MRPL24;MRPL28;MRPL37;MRPL38;MRPL39;MRPL4;MRPL41;MRPL43;MRPL44;MRPL46;MRPL47;MRPL48;MRPL50;MRPL52;MRPL53;MRPL55;MRPL58;MRPL9;MRPS28;MRPS30;MRPS7;MRPS9;MRRF;OXA1L;PTCD3	pathway_Reactome	FOXJ1pos	FOXJ1pos_vs_STIL
appendage development	0.599402	1.82674	0.00176678	0.0436026	29	B9D1;IFT122;IFT140;IFT172;IFT52	geneontology_Biological_Process_noRedundant	FOXJ1pos	FOXJ1pos_vs_STIL
columnar/cuboidal epithelial cell differentiation	0.630366	1.81445	0.00562852	0.0440542	20	AGR2;B9D1;CEBPB;GSK3A;GSK3B;PAFAH1B1;PDPK1;RFX3;SEC24B;SLC9A3R1;TRIOBP	geneontology_Biological_Process_noRedundant	FOXJ1pos	FOXJ1pos_vs_STIL
membrane docking	0.489179	1.80722	0	0.046299	74	ACTR1A;AKAP9;B9D1;CEP250;CKAP5;CSNK1D;DCTN3;DYNC1H1;DYNC1I2;DYNLL1;ESYT1;EXOC4;EXOC8;EZR;HSP90AA1;NDE1;NEDD1;NSF;PAFAH1B1;PCM1;PDZD8;PEX16;PRKACA;RALB;ROCK1;SNAP29;SSNA1;STX12;STX7;STX8;STXBP1;STXBP2;TUBA1A;TUBA4A;TUBB;TUBB4B;TUBG1;USO1;VPS11;VPS18;VPS33A;YWHAE	geneontology_Biological_Process_noRedundant	FOXJ1pos	FOXJ1pos_vs_STIL
ECM proteoglycans	-0.547964	-1.68855	0.00645161	0.0481433	23	AGRN;APP;COL1A1;COL1A2;COL4A2;COL6A1;COL6A2;COL6A3;DAG1;FN1;HSPG2;ITGB1;LAMA5;LAMB2;LAMC1;VTN	pathway_Reactome	STIL	FOXJ1pos_vs_STIL
Nuclear Pore Complex (NPC) Disassembly	-0.522916	-1.68488	0.00662252	0.0482404	29	AAAS;NDC1;NUP107;NUP133;NUP155;NUP160;NUP188;NUP205;NUP210;NUP35;NUP43;NUP50;NUP85;NUP93;NUP98;POM121;RAE1;RANBP2;SEH1L;TPR	pathway_Reactome	STIL	FOXJ1pos_vs_STIL
transcription by RNA polymerase I	-0.494869	-1.68507	0.00636943	0.048685	35	CAVIN1;DHX33;FLNA;HEATR1;NCL;NOL11;NOP53;POLR1A;POLR1B;POLR1E;PWP1;UTP15;WDR43;WDR75	geneontology_Biological_Process_noRedundant	STIL	FOXJ1pos_vs_STIL
Post-translational protein phosphorylation	-0.487498	-1.68574	0.00225225	0.048877	40	AHSG;ALB;APOA1;C3;CALU;CKAP4;CP;FBN1;FGA;FGG;ITIH2;KNG1;LAMB2;LAMC1;LGALS1;MSLN;PRKCSH;RCN1;TF	pathway_Reactome	STIL	FOXJ1pos_vs_STIL
Infectious disease	-0.360085	-1.68085	0	0.0497004	278	AAAS;EEF2;FEN1;HMGA1;LTF;NDC1;NPM1;NUP210;NUP35;PPIA;PSMD5;PSME1;PSME2;RCC1;RPL10;RPL10A;RPL11;RPL12;RPL13;RPL13A;RPL14;RPL15;RPL17;RPL18;RPL19;RPL21;RPL22;RPL23;RPL23A;RPL24;RPL26;RPL27;RPL27A;RPL28;RPL29;RPL3;RPL30;RPL31;RPL32;RPL34;RPL35;RPL35A;RPL36;RPL36A;RPL37A;RPL38;RPL39;RPL4;RPL5;RPL6;RPL7;RPL7A;RPL8;RPLP0;RPLP2;RPS10;RPS11;RPS12;RPS13;RPS14;RPS15;RPS15A;RPS16;RPS17;RPS18;RPS19;RPS2;RPS20;RPS23;RPS24;RPS25;RPS27;RPS28;RPS3;RPS3A;RPS4X;RPS5;RPS6;RPS7;RPS8;RPS9;RPSA;SH3GL1;SH3KBP1;SSRP1;SUPT16H;VAMP2;VPS4A	pathway_Reactome	STIL	FOXJ1pos_vs_STIL
microtubule-based movement	0.716817	2.74308	0	0	97	ARL3;BAG3;CFAP20;CFAP298;DNAAF5;DPCD;DYNC2H1;DYNLL1;DYNLRB1;FLOT2;HSPB1;HSPB11;IFT122;IFT140;IFT172;IFT27;IFT52;IFT74;IFT81;KIF13B;KIF2A;KIF3A;KIF3B;KIFAP3;KLC2;KTN1;MAP1B;PCM1;PURA;RFX3;SSNA1;SYNE2;TTC21B;TTC26;TTC30A;WDR35	geneontology_Biological_Process_noRedundant	FOXJ1pos	FOXJ1pos_vs_STIC
cilium organization	0.697899	2.72626	0	0	108	AKAP9;ARL3;ATP6V0D1;B9D1;CFAP20;CFAP298;CROCC;DNAAF5;DYNC2H1;DYNLL1;DYNLRB1;HSP90AA1;HSPB11;IFT122;IFT140;IFT172;IFT27;IFT52;IFT74;IFT81;KIF3A;KIF3B;KIFAP3;PCM1;RFX3;RILPL1;SSNA1;SYNE2;TAPT1;TBC1D1;TTC21B;TTC26;TTC30A;TUBA1A;TUBB4B;TUBG1;UNC119B;WDR35	geneontology_Biological_Process_noRedundant	FOXJ1pos	FOXJ1pos_vs_STIC
cytoskeleton-dependent intracellular transport	0.707826	2.68259	0	0	86	AP3B1;AP3D1;ARL3;BAG3;CCDC88C;DYNC2H1;DYNLL1;DYNLRB1;FLOT2;FYCO1;HSPA8;HSPB1;HSPB11;IFT122;IFT140;IFT172;IFT27;IFT52;IFT74;IFT81;KIF3A;KIF3B;KIFAP3;MAP1B;NDE1;PCM1;PURA;RHOT1;SPG11;SSNA1;SUN1;SYNE2;TTC21B;TTC26;TTC30A;TUBA1A;TUBB;WDR35	geneontology_Biological_Process_noRedundant	FOXJ1pos	FOXJ1pos_vs_STIC
Cilium Assembly	0.711457	2.6214	0	0	77	AKAP9;ARL3;B9D1;DYNC2H1;DYNLL1;DYNLRB1;HSP90AA1;HSPB11;IFT122;IFT140;IFT172;IFT27;IFT52;IFT74;IFT81;KIF3A;KIF3B;KIFAP3;LZTFL1;PCM1;RP2;SSNA1;TTC21B;TTC26;TTC30A;TUBA1A;TUBB4B;TUBG1;UNC119B;WDR35	pathway_Reactome	FOXJ1pos	FOXJ1pos_vs_STIC
smoothened signaling pathway	0.867387	2.55303	0	0	25	ARL3;B9D1;HSPB11;IFT122;IFT140;IFT172;IFT27;IFT52;IFT81;SSNA1;TTC21B;TTC26	geneontology_Biological_Process_noRedundant	FOXJ1pos	FOXJ1pos_vs_STIC
Intraflagellar transport	0.866682	2.54491	0	0	25	DYNC2H1;DYNLL1;DYNLRB1;HSPB11;IFT122;IFT140;IFT172;IFT27;IFT52;IFT74;IFT81;KIF3A;KIF3B;KIFAP3;TTC21B;TTC26;TTC30A;TUBA1A;TUBB4B;WDR35	pathway_Reactome	FOXJ1pos	FOXJ1pos_vs_STIC
Organelle biogenesis and maintenance	0.573555	2.32444	0	0	132	AKAP9;APOO;ARL3;B9D1;DYNC2H1;DYNLL1;DYNLRB1;HSP90AA1;HSPB11;IFT122;IFT140;IFT172;IFT27;IFT52;IFT74;IFT81;KIF3A;KIF3B;KIFAP3;LZTFL1;PCM1;RP2;SSNA1;TTC21B;TTC26;TTC30A;TUBA1A;TUBB4B;TUBG1;UNC119B;WDR35	pathway_Reactome	FOXJ1pos	FOXJ1pos_vs_STIC
protein localization to cilium	0.888051	2.22658	0	0	13	ARL3;CROCC;GGA1;IFT122;IFT140;LZTFL1;TTC21B;TTC26;WDR35	geneontology_Biological_Process_noRedundant	FOXJ1pos	FOXJ1pos_vs_STIC
cytoplasmic translation	-0.589342	-2.25662	0	0	65	DPH1;EIF3J;EIF4G1;ETF1;GSPT1;HSPA14;NCK1;RBM4;RPL10A;RPL11;RPL13A;RPL15;RPL17;RPL18;RPL18A;RPL19;RPL24;RPL26;RPL29;RPL30;RPL31;RPL32;RPL35A;RPL36;RPL36A;RPL38;RPL39;RPL6;RPL8;RPLP0;RPS23;RPS28;YTHDF2;ZC3H15	geneontology_Biological_Process_noRedundant	STIC	FOXJ1pos_vs_STIC
Influenza Life Cycle	-0.575404	-2.41091	0	0	123	AAAS;CALR;GTF2F1;KPNB1;NDC1;NUP107;NUP133;NUP153;NUP155;NUP160;NUP188;NUP205;NUP210;NUP35;NUP37;NUP43;NUP85;NUP93;NUP98;POLR2H;POM121;RAE1;RAN;RANBP2;RPL10;RPL10A;RPL11;RPL12;RPL13;RPL13A;RPL14;RPL15;RPL17;RPL18;RPL18A;RPL19;RPL21;RPL22;RPL23;RPL23A;RPL24;RPL26;RPL27;RPL27A;RPL28;RPL29;RPL3;RPL30;RPL31;RPL32;RPL34;RPL35;RPL35A;RPL36;RPL36A;RPL37A;RPL38;RPL39;RPL4;RPL5;RPL6;RPL7;RPL7A;RPL8;RPLP0;RPLP1;RPLP2;RPS10;RPS11;RPS12;RPS13;RPS14;RPS15;RPS15A;RPS16;RPS17;RPS18;RPS19;RPS2;RPS20;RPS23;RPS24;RPS25;RPS27;RPS28;RPS3;RPS3A;RPS4X;RPS5;RPS6;RPS7;RPS8;RPS9;RPSA;TPR;XPO1	pathway_Reactome	STIC	FOXJ1pos_vs_STIC
Influenza Infection	-0.573893	-2.42759	0	0	128	AAAS;CALR;EIF2AK2;GTF2F1;KPNA2;KPNB1;NDC1;NUP107;NUP133;NUP153;NUP155;NUP160;NUP188;NUP205;NUP210;NUP35;NUP37;NUP43;NUP85;NUP93;NUP98;POLR2H;POM121;RAE1;RAN;RANBP2;RPL10;RPL10A;RPL11;RPL12;RPL13;RPL13A;RPL14;RPL15;RPL17;RPL18;RPL18A;RPL19;RPL21;RPL22;RPL23;RPL23A;RPL24;RPL26;RPL27;RPL27A;RPL28;RPL29;RPL3;RPL30;RPL31;RPL32;RPL34;RPL35;RPL35A;RPL36;RPL36A;RPL37A;RPL38;RPL39;RPL4;RPL5;RPL6;RPL7;RPL7A;RPL8;RPLP0;RPLP1;RPLP2;RPS10;RPS11;RPS12;RPS13;RPS14;RPS15;RPS15A;RPS16;RPS17;RPS18;RPS19;RPS2;RPS20;RPS23;RPS24;RPS25;RPS27;RPS28;RPS3;RPS3A;RPS4X;RPS5;RPS6;RPS7;RPS8;RPS9;RPSA;TPR;XPO1	pathway_Reactome	STIC	FOXJ1pos_vs_STIC
Influenza Viral RNA Transcription and Replication	-0.594737	-2.44529	0	0	115	AAAS;NDC1;NUP107;NUP133;NUP153;NUP155;NUP160;NUP188;NUP205;NUP210;NUP35;NUP43;NUP85;NUP98;POM121;RAE1;RANBP2;RPL10;RPL10A;RPL11;RPL12;RPL13;RPL13A;RPL14;RPL15;RPL17;RPL18;RPL18A;RPL19;RPL21;RPL22;RPL23;RPL23A;RPL24;RPL26;RPL27;RPL27A;RPL28;RPL29;RPL3;RPL30;RPL31;RPL32;RPL34;RPL35;RPL35A;RPL36;RPL36A;RPL37A;RPL38;RPL39;RPL4;RPL5;RPL6;RPL7;RPL7A;RPL8;RPLP0;RPLP1;RPLP2;RPS10;RPS11;RPS12;RPS13;RPS14;RPS15;RPS15A;RPS16;RPS17;RPS18;RPS19;RPS2;RPS20;RPS23;RPS24;RPS25;RPS27;RPS28;RPS3;RPS3A;RPS4X;RPS5;RPS6;RPS7;RPS8;RPS9;RPSA;TPR	pathway_Reactome	STIC	FOXJ1pos_vs_STIC
Selenoamino acid metabolism	-0.623609	-2.45192	0	0	85	AHCY;EEFSEC;RPL10;RPL10A;RPL11;RPL12;RPL13;RPL13A;RPL14;RPL15;RPL17;RPL18;RPL18A;RPL19;RPL21;RPL22;RPL23;RPL23A;RPL24;RPL26;RPL27;RPL27A;RPL28;RPL29;RPL3;RPL30;RPL31;RPL32;RPL34;RPL35;RPL35A;RPL36;RPL36A;RPL38;RPL39;RPL4;RPL5;RPL6;RPL7;RPL7A;RPL8;RPLP0;RPS10;RPS11;RPS12;RPS13;RPS14;RPS15;RPS15A;RPS16;RPS18;RPS19;RPS2;RPS20;RPS23;RPS24;RPS25;RPS27;RPS28;RPS3;RPS3A;RPS4X;RPS5;RPS6;RPS7;RPS8;RPS9;RPSA	pathway_Reactome	STIC	FOXJ1pos_vs_STIC
protein localization to endoplasmic reticulum	-0.608121	-2.52048	0	0	109	CHMP4B;OS9;PMM2;RAB10;RPL10;RPL10A;RPL11;RPL12;RPL13;RPL13A;RPL14;RPL15;RPL17;RPL18;RPL18A;RPL19;RPL21;RPL22;RPL23;RPL23A;RPL24;RPL26;RPL27;RPL27A;RPL28;RPL29;RPL3;RPL30;RPL31;RPL32;RPL34;RPL35;RPL35A;RPL36;RPL36A;RPL37A;RPL38;RPL39;RPL4;RPL5;RPL6;RPL7;RPL7A;RPL8;RPLP0;RPLP1;RPLP2;RPS10;RPS11;RPS12;RPS13;RPS14;RPS15;RPS15A;RPS16;RPS17;RPS18;RPS19;RPS2;RPS20;RPS23;RPS24;RPS25;RPS27;RPS28;RPS3;RPS3A;RPS4X;RPS5;RPS6;RPS7;RPS8;RPS9;RPSA;SEC61A1;SEC61B;SPCS1;SPCS3;SRP14;SRP9;SRPRA;SSR3;TRAM1	geneontology_Biological_Process_noRedundant	STIC	FOXJ1pos_vs_STIC
Nonsense-Mediated Decay (NMD)	-0.631334	-2.5381	0	0	93	EIF4G1;ETF1;GSPT1;RPL10;RPL10A;RPL11;RPL12;RPL13;RPL13A;RPL14;RPL15;RPL17;RPL18;RPL18A;RPL19;RPL21;RPL22;RPL23;RPL23A;RPL24;RPL26;RPL27;RPL27A;RPL28;RPL29;RPL3;RPL30;RPL31;RPL32;RPL34;RPL35;RPL35A;RPL36;RPL36A;RPL37A;RPL38;RPL39;RPL4;RPL5;RPL6;RPL7;RPL7A;RPL8;RPLP0;RPLP1;RPLP2;RPS10;RPS11;RPS12;RPS13;RPS14;RPS15;RPS15A;RPS16;RPS17;RPS18;RPS19;RPS2;RPS20;RPS23;RPS24;RPS25;RPS27;RPS28;RPS3;RPS3A;RPS4X;RPS5;RPS6;RPS7;RPS8;RPS9;RPSA;SMG8;UPF2	pathway_Reactome	STIC	FOXJ1pos_vs_STIC
Nonsense Mediated Decay (NMD) enhanced by the Exon Junction Complex (EJC)	-0.631334	-2.5381	0	0	93	EIF4G1;ETF1;GSPT1;RPL10;RPL10A;RPL11;RPL12;RPL13;RPL13A;RPL14;RPL15;RPL17;RPL18;RPL18A;RPL19;RPL21;RPL22;RPL23;RPL23A;RPL24;RPL26;RPL27;RPL27A;RPL28;RPL29;RPL3;RPL30;RPL31;RPL32;RPL34;RPL35;RPL35A;RPL36;RPL36A;RPL37A;RPL38;RPL39;RPL4;RPL5;RPL6;RPL7;RPL7A;RPL8;RPLP0;RPLP1;RPLP2;RPS10;RPS11;RPS12;RPS13;RPS14;RPS15;RPS15A;RPS16;RPS17;RPS18;RPS19;RPS2;RPS20;RPS23;RPS24;RPS25;RPS27;RPS28;RPS3;RPS3A;RPS4X;RPS5;RPS6;RPS7;RPS8;RPS9;RPSA;SMG8;UPF2	pathway_Reactome	STIC	FOXJ1pos_vs_STIC
translational initiation	-0.590252	-2.55369	0	0	144	ABCE1;DHX33;EIF1AX;EIF2A;EIF2AK2;EIF3J;EIF4E;EIF4G1;EIF5B;EIF6;LARP1;MTIF2;NCK1;NPM1;PAIP1;PPP1CA;RBM4;RPL10;RPL10A;RPL11;RPL12;RPL13;RPL13A;RPL14;RPL15;RPL17;RPL18;RPL18A;RPL19;RPL21;RPL22;RPL23;RPL23A;RPL24;RPL26;RPL27;RPL27A;RPL28;RPL29;RPL3;RPL30;RPL31;RPL32;RPL34;RPL35;RPL35A;RPL36;RPL36A;RPL37A;RPL38;RPL39;RPL4;RPL5;RPL6;RPL7;RPL7A;RPL8;RPLP0;RPLP1;RPLP2;RPS10;RPS11;RPS12;RPS13;RPS14;RPS15;RPS15A;RPS16;RPS17;RPS18;RPS19;RPS2;RPS20;RPS23;RPS24;RPS25;RPS27;RPS28;RPS3;RPS3A;RPS4X;RPS5;RPS6;RPS7;RPS8;RPS9;RPSA;TPR;YTHDF1;YTHDF2;YTHDF3	geneontology_Biological_Process_noRedundant	STIC	FOXJ1pos_vs_STIC
Eukaryotic Translation Initiation	-0.647567	-2.66173	0	0	105	EIF1AX;EIF3J;EIF4E;EIF4G1;EIF5B;RPL10;RPL10A;RPL11;RPL12;RPL13;RPL13A;RPL14;RPL15;RPL17;RPL18;RPL18A;RPL19;RPL21;RPL22;RPL23;RPL23A;RPL24;RPL26;RPL27;RPL27A;RPL28;RPL29;RPL3;RPL30;RPL31;RPL32;RPL34;RPL35;RPL35A;RPL36;RPL36A;RPL37A;RPL38;RPL39;RPL4;RPL5;RPL6;RPL7;RPL7A;RPL8;RPLP0;RPLP1;RPLP2;RPS10;RPS11;RPS12;RPS13;RPS14;RPS15;RPS15A;RPS16;RPS17;RPS18;RPS19;RPS2;RPS20;RPS23;RPS24;RPS25;RPS27;RPS28;RPS3;RPS3A;RPS4X;RPS5;RPS6;RPS7;RPS8;RPS9;RPSA	pathway_Reactome	STIC	FOXJ1pos_vs_STIC
Cap-dependent Translation Initiation	-0.647567	-2.66173	0	0	105	EIF1AX;EIF3J;EIF4E;EIF4G1;EIF5B;RPL10;RPL10A;RPL11;RPL12;RPL13;RPL13A;RPL14;RPL15;RPL17;RPL18;RPL18A;RPL19;RPL21;RPL22;RPL23;RPL23A;RPL24;RPL26;RPL27;RPL27A;RPL28;RPL29;RPL3;RPL30;RPL31;RPL32;RPL34;RPL35;RPL35A;RPL36;RPL36A;RPL37A;RPL38;RPL39;RPL4;RPL5;RPL6;RPL7;RPL7A;RPL8;RPLP0;RPLP1;RPLP2;RPS10;RPS11;RPS12;RPS13;RPS14;RPS15;RPS15A;RPS16;RPS17;RPS18;RPS19;RPS2;RPS20;RPS23;RPS24;RPS25;RPS27;RPS28;RPS3;RPS3A;RPS4X;RPS5;RPS6;RPS7;RPS8;RPS9;RPSA	pathway_Reactome	STIC	FOXJ1pos_vs_STIC
L13a-mediated translational silencing of Ceruloplasmin expression	-0.657655	-2.66793	0	0	98	EIF1AX;EIF3J;EIF4E;EIF4G1;RPL10;RPL10A;RPL11;RPL12;RPL13;RPL13A;RPL14;RPL15;RPL17;RPL18;RPL18A;RPL19;RPL21;RPL22;RPL23;RPL23A;RPL24;RPL26;RPL27;RPL27A;RPL28;RPL29;RPL3;RPL30;RPL31;RPL32;RPL34;RPL35;RPL35A;RPL36;RPL36A;RPL37A;RPL38;RPL39;RPL4;RPL5;RPL6;RPL7;RPL7A;RPL8;RPLP0;RPLP1;RPLP2;RPS10;RPS11;RPS12;RPS13;RPS14;RPS15;RPS15A;RPS16;RPS17;RPS18;RPS19;RPS2;RPS20;RPS23;RPS24;RPS25;RPS27;RPS28;RPS3;RPS3A;RPS4X;RPS5;RPS6;RPS7;RPS8;RPS9;RPSA	pathway_Reactome	STIC	FOXJ1pos_vs_STIC
GTP hydrolysis and joining of the 60S ribosomal subunit	-0.658359	-2.67454	0	0	99	EIF1AX;EIF3J;EIF4E;EIF4G1;EIF5B;RPL10;RPL10A;RPL11;RPL12;RPL13;RPL13A;RPL14;RPL15;RPL17;RPL18;RPL18A;RPL19;RPL21;RPL22;RPL23;RPL23A;RPL24;RPL26;RPL27;RPL27A;RPL28;RPL29;RPL3;RPL30;RPL31;RPL32;RPL34;RPL35;RPL35A;RPL36;RPL36A;RPL37A;RPL38;RPL39;RPL4;RPL5;RPL6;RPL7;RPL7A;RPL8;RPLP0;RPLP1;RPLP2;RPS10;RPS11;RPS12;RPS13;RPS14;RPS15;RPS15A;RPS16;RPS17;RPS18;RPS19;RPS2;RPS20;RPS23;RPS24;RPS25;RPS27;RPS28;RPS3;RPS3A;RPS4X;RPS5;RPS6;RPS7;RPS8;RPS9;RPSA	pathway_Reactome	STIC	FOXJ1pos_vs_STIC
Eukaryotic Translation Termination	-0.692648	-2.69062	0	0	79	APEH;ETF1;GSPT1;RPL10;RPL10A;RPL11;RPL12;RPL13;RPL13A;RPL14;RPL15;RPL17;RPL18;RPL18A;RPL19;RPL21;RPL22;RPL23;RPL23A;RPL24;RPL26;RPL27;RPL27A;RPL28;RPL29;RPL3;RPL30;RPL31;RPL32;RPL34;RPL35;RPL35A;RPL36;RPL36A;RPL38;RPL39;RPL4;RPL5;RPL6;RPL7;RPL7A;RPL8;RPLP0;RPS10;RPS11;RPS12;RPS13;RPS14;RPS15;RPS15A;RPS16;RPS18;RPS19;RPS2;RPS20;RPS23;RPS24;RPS25;RPS27;RPS28;RPS3;RPS3A;RPS4X;RPS5;RPS6;RPS7;RPS8;RPS9;RPSA	pathway_Reactome	STIC	FOXJ1pos_vs_STIC
Peptide chain elongation	-0.704484	-2.7224	0	0	76	EEF1A1;RPL10;RPL10A;RPL11;RPL12;RPL13;RPL13A;RPL14;RPL15;RPL17;RPL18;RPL18A;RPL19;RPL21;RPL22;RPL23;RPL23A;RPL24;RPL26;RPL27;RPL27A;RPL28;RPL29;RPL3;RPL30;RPL31;RPL32;RPL34;RPL35;RPL35A;RPL36;RPL36A;RPL38;RPL39;RPL4;RPL5;RPL6;RPL7;RPL7A;RPL8;RPLP0;RPS10;RPS11;RPS12;RPS13;RPS14;RPS15;RPS15A;RPS16;RPS18;RPS19;RPS2;RPS20;RPS23;RPS24;RPS25;RPS27;RPS28;RPS3;RPS3A;RPS4X;RPS5;RPS6;RPS7;RPS8;RPS9;RPSA	pathway_Reactome	STIC	FOXJ1pos_vs_STIC
Viral mRNA Translation	-0.700904	-2.72372	0	0	76	RPL10;RPL10A;RPL11;RPL12;RPL13;RPL13A;RPL14;RPL15;RPL17;RPL18;RPL18A;RPL19;RPL21;RPL22;RPL23;RPL23A;RPL24;RPL26;RPL27;RPL27A;RPL28;RPL29;RPL3;RPL30;RPL31;RPL32;RPL34;RPL35;RPL35A;RPL36;RPL36A;RPL38;RPL39;RPL4;RPL5;RPL6;RPL7;RPL7A;RPL8;RPLP0;RPS10;RPS11;RPS12;RPS13;RPS14;RPS15;RPS15A;RPS16;RPS18;RPS19;RPS2;RPS20;RPS23;RPS24;RPS25;RPS27;RPS28;RPS3;RPS3A;RPS4X;RPS5;RPS6;RPS7;RPS8;RPS9;RPSA	pathway_Reactome	STIC	FOXJ1pos_vs_STIC
Selenocysteine synthesis	-0.706857	-2.73272	0	0	76	EEFSEC;RPL10;RPL10A;RPL11;RPL12;RPL13;RPL13A;RPL14;RPL15;RPL17;RPL18;RPL18A;RPL19;RPL21;RPL22;RPL23;RPL23A;RPL24;RPL26;RPL27;RPL27A;RPL28;RPL29;RPL3;RPL30;RPL31;RPL32;RPL34;RPL35;RPL35A;RPL36;RPL36A;RPL38;RPL39;RPL4;RPL5;RPL6;RPL7;RPL7A;RPL8;RPLP0;RPS10;RPS11;RPS12;RPS13;RPS14;RPS15;RPS15A;RPS16;RPS18;RPS19;RPS2;RPS20;RPS23;RPS24;RPS25;RPS27;RPS28;RPS3;RPS3A;RPS4X;RPS5;RPS6;RPS7;RPS8;RPS9;RPSA	pathway_Reactome	STIC	FOXJ1pos_vs_STIC
Eukaryotic Translation Elongation	-0.708128	-2.74257	0	0	79	EEF1A1;EEF1B2;EEF1D;EEF1G;RPL10;RPL10A;RPL11;RPL12;RPL13;RPL13A;RPL14;RPL15;RPL17;RPL18;RPL18A;RPL19;RPL21;RPL22;RPL23;RPL23A;RPL24;RPL26;RPL27;RPL27A;RPL28;RPL29;RPL3;RPL30;RPL31;RPL32;RPL34;RPL35;RPL35A;RPL36;RPL36A;RPL38;RPL39;RPL4;RPL5;RPL6;RPL7;RPL7A;RPL8;RPLP0;RPS10;RPS11;RPS12;RPS13;RPS14;RPS15;RPS15A;RPS16;RPS18;RPS19;RPS2;RPS20;RPS23;RPS24;RPS25;RPS27;RPS28;RPS3;RPS3A;RPS4X;RPS5;RPS6;RPS7;RPS8;RPS9;RPSA	pathway_Reactome	STIC	FOXJ1pos_vs_STIC
Nonsense Mediated Decay (NMD) independent of the Exon Junction Complex (EJC)	-0.705991	-2.74649	0	0	80	EIF4G1;ETF1;GSPT1;RPL10;RPL10A;RPL11;RPL12;RPL13;RPL13A;RPL14;RPL15;RPL17;RPL18;RPL18A;RPL19;RPL21;RPL22;RPL23;RPL23A;RPL24;RPL26;RPL27;RPL27A;RPL28;RPL29;RPL3;RPL30;RPL31;RPL32;RPL34;RPL35;RPL35A;RPL36;RPL36A;RPL38;RPL39;RPL4;RPL5;RPL6;RPL7;RPL7A;RPL8;RPLP0;RPS10;RPS11;RPS12;RPS13;RPS14;RPS15;RPS15A;RPS16;RPS18;RPS19;RPS2;RPS20;RPS23;RPS24;RPS25;RPS27;RPS28;RPS3;RPS3A;RPS4X;RPS5;RPS6;RPS7;RPS8;RPS9;RPSA	pathway_Reactome	STIC	FOXJ1pos_vs_STIC
ribonucleoprotein complex biogenesis	-0.571918	-2.75188	0	0	328	AAMP;AATF;ABT1;ADAR;ATM;BMS1;BOP1;BRIX1;BYSL;C1D;CEBPZ;CLNS1A;DCAF13;DDX21;DDX27;DDX31;DDX47;DDX49;DDX51;DDX52;DDX56;DDX6;DICER1;DKC1;EBNA1BP2;EIF2A;EIF3J;EMG1;EXOSC1;EXOSC10;EXOSC3;EXOSC5;FAM207A;FBL;FTSJ3;G3BP1;GAR1;GNL2;GRB7;GTPBP4;HEATR1;HEATR3;IMP3;IMP4;KRI1;KRR1;LAS1L;LSM14A;LUC7L2;MDN1;MPHOSPH10;MRTO4;MYBBP1A;NAT10;NHP2;NOC2L;NOC4L;NOL10;NOL11;NOL6;NOL8;NOL9;NOLC1;NOP10;NOP14;NOP16;NOP2;NOP53;NOP56;NOP58;NPM1;NSUN4;PDCD11;PELP1;PES1;POP4;PTBP2;PUM2;PWP1;RAMAC;RCL1;REXO4;RPF2;RPL10;RPL10A;RPL11;RPL12;RPL13A;RPL23A;RPL24;RPL26;RPL27;RPL3;RPL35;RPL6;RPL7;RPL7A;RPL7L1;RPLP0;RPS10;RPS14;RPS16;RPS19;RPS2;RPS23;RPS24;RPS27;RPS28;RPS5;RPS6;RPS7;RPS8;RPS9;RPSA;RPUSD2;RRP1;RRP15;RRP1B;RRP9;RRS1;RSL1D1;RSL24D1;SDAD1;SENP3;SNU13;SRFBP1;STRAP;SURF6;TBL3;TEX10;TFB2M;TSR1;URB1;URB2;UTP14A;UTP15;UTP18;UTP20;UTP25;UTP3;UTP4;WDR12;WDR18;WDR3;WDR36;WDR43;WDR46;WDR74;WDR75;ZNF593	geneontology_Biological_Process_noRedundant	STIC	FOXJ1pos_vs_STIC
Formation of a pool of free 40S subunits	-0.692463	-2.8028	0	0	88	EIF1AX;EIF3J;RPL10;RPL10A;RPL11;RPL12;RPL13;RPL13A;RPL14;RPL15;RPL17;RPL18;RPL18A;RPL19;RPL21;RPL22;RPL23;RPL23A;RPL24;RPL26;RPL27;RPL27A;RPL28;RPL29;RPL3;RPL30;RPL31;RPL32;RPL34;RPL35;RPL35A;RPL36;RPL36A;RPL37A;RPL38;RPL39;RPL4;RPL5;RPL6;RPL7;RPL7A;RPL8;RPLP0;RPLP1;RPLP2;RPS10;RPS11;RPS12;RPS13;RPS14;RPS15;RPS15A;RPS16;RPS17;RPS18;RPS19;RPS2;RPS20;RPS23;RPS24;RPS25;RPS27;RPS28;RPS3;RPS3A;RPS4X;RPS5;RPS6;RPS7;RPS8;RPS9;RPSA	pathway_Reactome	STIC	FOXJ1pos_vs_STIC
SRP-dependent cotranslational protein targeting to membrane	-0.691622	-2.81503	0	0	94	RPL10;RPL10A;RPL11;RPL12;RPL13;RPL13A;RPL14;RPL15;RPL17;RPL18;RPL18A;RPL19;RPL21;RPL22;RPL23;RPL23A;RPL24;RPL26;RPL27;RPL27A;RPL28;RPL29;RPL3;RPL30;RPL31;RPL32;RPL34;RPL35;RPL35A;RPL36;RPL36A;RPL37A;RPL38;RPL39;RPL4;RPL5;RPL6;RPL7;RPL7A;RPL8;RPLP0;RPLP1;RPLP2;RPN1;RPS10;RPS11;RPS12;RPS13;RPS14;RPS15;RPS15A;RPS16;RPS17;RPS18;RPS19;RPS2;RPS20;RPS23;RPS24;RPS25;RPS27;RPS28;RPS3;RPS3A;RPS4X;RPS5;RPS6;RPS7;RPS8;RPS9;RPSA;SEC11A;SEC61A1;SEC61B;SPCS1;SPCS3;SRP14;SRP9;SRPRA;SRPRB;SSR1;SSR3;SSR4;TRAM1	pathway_Reactome	STIC	FOXJ1pos_vs_STIC
ncRNA processing	-0.616793	-2.88365	0	0	242	AARS2;ABT1;ADAR;BMS1;BOP1;BYSL;C1D;CDKAL1;DCAF13;DDX21;DDX27;DDX47;DDX49;DDX51;DDX52;DDX56;DICER1;DKC1;DUS3L;EBNA1BP2;EMG1;EXOSC1;EXOSC10;EXOSC3;EXOSC5;FAM207A;FBL;FTSJ3;GAR1;GTPBP3;GTPBP4;HEATR1;HSD17B10;IMP3;IMP4;KRI1;KRR1;LAS1L;MDN1;MPHOSPH10;MRTO4;NAT10;NHP2;NOC4L;NOL10;NOL11;NOL6;NOL8;NOL9;NOLC1;NOP10;NOP14;NOP2;NOP53;NOP56;NOP58;NSUN2;NSUN4;OSGEPL1;PARN;PDCD11;PELP1;PES1;POP1;POP4;PUS1;PUS7;RCL1;REXO4;RPF2;RPL10A;RPL11;RPL26;RPL27;RPL35;RPL7;RPL7A;RPL7L1;RPP30;RPS14;RPS16;RPS19;RPS2;RPS24;RPS27;RPS28;RPS6;RPS7;RPS8;RPS9;RPSA;RPUSD2;RRP1;RRP15;RRP1B;RRP9;RRS1;RSL1D1;SENP3;SEPHS1;SNU13;SRFBP1;TBL3;TEX10;TFB2M;TRMT1;TRMT10C;TRMT5;TRUB1;TSR1;TYW5;URB1;USP14;UTP14A;UTP15;UTP18;UTP20;UTP25;UTP3;UTP4;WDR12;WDR18;WDR3;WDR36;WDR43;WDR46;WDR74;WDR75	geneontology_Biological_Process_noRedundant	STIC	FOXJ1pos_vs_STIC
rRNA modification in the nucleus and cytosol	-0.818606	-3.01677	0	0	53	BMS1;DCAF13;DDX47;DDX49;DDX52;DKC1;EMG1;FBL;GAR1;HEATR1;IMP3;IMP4;KRR1;MPHOSPH10;NAT10;NHP2;NOC4L;NOL11;NOL6;NOP10;NOP14;NOP2;NOP56;NOP58;PDCD11;PWP2;RCL1;RRP9;SNU13;TBL3;UTP14A;UTP15;UTP18;UTP25;UTP4;WDR3;WDR36;WDR43;WDR46;WDR75	pathway_Reactome	STIC	FOXJ1pos_vs_STIC
rRNA metabolic process	-0.678942	-3.02985	0	0	169	ABT1;BMS1;BOP1;BYSL;C1D;DCAF13;DDX21;DDX27;DDX47;DDX49;DDX51;DDX52;DDX56;DKC1;EBNA1BP2;EMG1;EXOSC1;EXOSC10;EXOSC3;EXOSC5;FAM207A;FBL;FTSJ3;GAR1;GTPBP4;HEATR1;IMP3;IMP4;KRI1;KRR1;LAS1L;MDN1;MPHOSPH10;MRTO4;NAT10;NCL;NHP2;NIFK;NOC4L;NOL10;NOL11;NOL6;NOL8;NOL9;NOLC1;NOP10;NOP14;NOP2;NOP53;NOP56;NOP58;NSUN4;PDCD11;PELP1;PES1;POLR1B;POP4;PWP1;RCL1;REXO4;RPF2;RPL10A;RPL11;RPL26;RPL27;RPL35;RPL7;RPL7A;RPL7L1;RPS14;RPS16;RPS19;RPS2;RPS24;RPS27;RPS28;RPS6;RPS7;RPS8;RPS9;RPSA;RPUSD2;RRP1;RRP15;RRP1B;RRP9;RRS1;RSL1D1;SENP3;SMARCA4;SNU13;SRFBP1;TBL3;TEX10;TFB2M;TSR1;URB1;UTP14A;UTP15;UTP18;UTP20;UTP25;UTP3;UTP4;WDR12;WDR18;WDR3;WDR36;WDR43;WDR46;WDR74;WDR75	geneontology_Biological_Process_noRedundant	STIC	FOXJ1pos_vs_STIC
Major pathway of rRNA processing in the nucleolus and cytosol	-0.730706	-3.20058	0	0	150	BMS1;BOP1;BYSL;C1D;DCAF13;DDX21;DDX47;DDX49;DDX52;EBNA1BP2;EMG1;EXOSC1;EXOSC10;EXOSC3;EXOSC4;EXOSC5;FBL;FTSJ3;GNL3;HEATR1;IMP3;IMP4;KRR1;LAS1L;MPHOSPH10;NCL;NOC4L;NOL11;NOL6;NOL9;NOP14;NOP56;NOP58;PDCD11;PELP1;PES1;PNO1;PWP2;RBM28;RCL1;RPL10;RPL10A;RPL11;RPL12;RPL13;RPL13A;RPL14;RPL15;RPL17;RPL18;RPL18A;RPL19;RPL21;RPL22;RPL23;RPL23A;RPL24;RPL26;RPL27;RPL27A;RPL28;RPL29;RPL3;RPL30;RPL31;RPL32;RPL34;RPL35;RPL36;RPL36A;RPL38;RPL39;RPL4;RPL6;RPL7;RPL7A;RPL8;RPLP0;RPP30;RPS10;RPS11;RPS12;RPS13;RPS14;RPS15;RPS15A;RPS16;RPS18;RPS19;RPS2;RPS20;RPS23;RPS24;RPS25;RPS27;RPS28;RPS3;RPS3A;RPS4X;RPS5;RPS6;RPS7;RPS8;RPS9;RPSA;RRP1;RRP9;SENP3;SNU13;TBL3;TEX10;TSR1;UTP14A;UTP15;UTP18;UTP20;UTP25;UTP3;UTP4;WDR12;WDR18;WDR3;WDR36;WDR43;WDR46;WDR75	pathway_Reactome	STIC	FOXJ1pos_vs_STIC
rRNA processing	-0.7264	-3.20811	0	0	165	BMS1;BOP1;BYSL;C1D;DCAF13;DDX21;DDX47;DDX49;DDX52;DKC1;EBNA1BP2;EMG1;EXOSC1;EXOSC10;EXOSC3;EXOSC4;EXOSC5;FBL;FTSJ3;GAR1;GNL3;HEATR1;HSD17B10;IMP3;IMP4;KRR1;LAS1L;MPHOSPH10;NAT10;NCL;NHP2;NOC4L;NOL11;NOL6;NOL9;NOP10;NOP14;NOP2;NOP56;NOP58;NSUN4;PDCD11;PELP1;PES1;PNO1;PWP2;RBM28;RCL1;RPL10;RPL10A;RPL11;RPL12;RPL13;RPL13A;RPL14;RPL15;RPL17;RPL18;RPL18A;RPL19;RPL21;RPL22;RPL23;RPL23A;RPL24;RPL26;RPL27;RPL27A;RPL28;RPL29;RPL3;RPL30;RPL31;RPL32;RPL34;RPL35;RPL36;RPL36A;RPL38;RPL39;RPL4;RPL6;RPL7;RPL7A;RPL8;RPLP0;RPP30;RPS10;RPS11;RPS12;RPS13;RPS14;RPS15;RPS15A;RPS16;RPS18;RPS19;RPS2;RPS20;RPS23;RPS24;RPS25;RPS27;RPS28;RPS3;RPS3A;RPS4X;RPS5;RPS6;RPS7;RPS8;RPS9;RPSA;RRP1;RRP9;SENP3;SNU13;TBL3;TEX10;TRMT10C;TSR1;UTP14A;UTP15;UTP18;UTP20;UTP25;UTP3;UTP4;WDR12;WDR18;WDR3;WDR36;WDR43;WDR46;WDR75	pathway_Reactome	STIC	FOXJ1pos_vs_STIC
rRNA processing in the nucleus and cytosol	-0.730467	-3.23525	0	0	159	BMS1;BOP1;BYSL;C1D;DCAF13;DDX21;DDX47;DDX49;DDX52;DKC1;EBNA1BP2;EMG1;EXOSC1;EXOSC10;EXOSC3;EXOSC4;EXOSC5;FBL;FTSJ3;GAR1;GNL3;HEATR1;IMP3;IMP4;KRR1;LAS1L;MPHOSPH10;NAT10;NCL;NHP2;NOC4L;NOL11;NOL6;NOL9;NOP10;NOP14;NOP2;NOP56;NOP58;PDCD11;PELP1;PES1;PNO1;PWP2;RBM28;RCL1;RPL10;RPL10A;RPL11;RPL12;RPL13;RPL13A;RPL14;RPL15;RPL17;RPL18;RPL18A;RPL19;RPL21;RPL22;RPL23;RPL23A;RPL24;RPL26;RPL27;RPL27A;RPL28;RPL29;RPL3;RPL30;RPL31;RPL32;RPL34;RPL35;RPL36;RPL36A;RPL38;RPL39;RPL4;RPL6;RPL7;RPL7A;RPL8;RPLP0;RPP30;RPS10;RPS11;RPS12;RPS13;RPS14;RPS15;RPS15A;RPS16;RPS18;RPS19;RPS2;RPS20;RPS23;RPS24;RPS25;RPS27;RPS28;RPS3;RPS3A;RPS4X;RPS5;RPS6;RPS7;RPS8;RPS9;RPSA;RRP1;RRP9;SENP3;SNU13;TBL3;TEX10;TSR1;UTP14A;UTP15;UTP18;UTP20;UTP25;UTP3;UTP4;WDR12;WDR18;WDR3;WDR36;WDR43;WDR46;WDR75	pathway_Reactome	STIC	FOXJ1pos_vs_STIC
Activation of ATR in response to replication stress	-0.789374	-2.19135	0	3.42564e-05	16	MCM3;MCM5;MCM6;MCM7;ORC2;ORC3;RFC2;RFC3;RFC4;RFC5	pathway_Reactome	STIC	FOXJ1pos_vs_STIC
Positive epigenetic regulation of rRNA expression	-0.676416	-2.20448	0	3.53983e-05	32	BAZ1B;CBX3;CHD3;CHD4;DDX21;DEK;EHMT2;ERCC6;GATAD2A;GATAD2B;HDAC1;MTA1;MTA2;MTA3;MYBBP1A;MYO1C;POLR1A;POLR1B;POLR1C;POLR1D;POLR1E;RBBP4;RBBP7;SMARCA5	pathway_Reactome	STIC	FOXJ1pos_vs_STIC
Epigenetic regulation of gene expression	-0.603347	-2.2098	0	3.66189e-05	52	BAZ1B;CBX3;CHD3;CHD4;DDX21;DEK;EHMT2;ERCC6;GATAD2A;GATAD2B;GTF2H4;HDAC1;MBD2;MTA1;MTA2;MTA3;MYBBP1A;MYO1C;POLR1A;POLR1B;POLR1C;POLR1D;POLR1E;RBBP4;RBBP7;RRP8;SAP130;SAP30BP;SAP30L;SIN3A;SMARCA5;SUZ12;UBTF	pathway_Reactome	STIC	FOXJ1pos_vs_STIC
DNA strand elongation	-0.758604	-2.17824	0	0.000218637	18	FEN1;MCM3;MCM5;MCM6;MCM7;RFC2;RFC3;RFC4;RFC5	pathway_Reactome	STIC	FOXJ1pos_vs_STIC
Formation of the ternary complex, and subsequently, the 43S complex	-0.61774	-2.18149	0	0.000225262	47	EIF3J;RPS10;RPS11;RPS12;RPS13;RPS14;RPS15;RPS15A;RPS16;RPS18;RPS19;RPS2;RPS20;RPS23;RPS24;RPS25;RPS27;RPS28;RPS3;RPS3A;RPS4X;RPS5;RPS6;RPS7;RPS8;RPS9;RPSA	pathway_Reactome	STIC	FOXJ1pos_vs_STIC
Translation	-0.475485	-2.1847	0	0.000232301	226	AARS2;APEH;DARS2;EARS2;EEF1A1;EEF1B2;EEF1D;EEF1G;EIF1AX;EIF3J;EIF4E;EIF4G1;EIF5B;ETF1;GFM1;GSPT1;MARS2;MRPS17;MRPS6;MTIF2;PARS2;PPA1;RPL10;RPL10A;RPL11;RPL12;RPL13;RPL13A;RPL14;RPL15;RPL17;RPL18;RPL18A;RPL19;RPL21;RPL22;RPL23;RPL23A;RPL24;RPL26;RPL27;RPL27A;RPL28;RPL29;RPL3;RPL30;RPL31;RPL32;RPL34;RPL35;RPL35A;RPL36;RPL36A;RPL37A;RPL38;RPL39;RPL4;RPL5;RPL6;RPL7;RPL7A;RPL8;RPLP0;RPLP1;RPLP2;RPN1;RPS10;RPS11;RPS12;RPS13;RPS14;RPS15;RPS15A;RPS16;RPS17;RPS18;RPS19;RPS2;RPS20;RPS23;RPS24;RPS25;RPS27;RPS28;RPS3;RPS3A;RPS4X;RPS5;RPS6;RPS7;RPS8;RPS9;RPSA;SARS2;SEC11A;SEC61A1;SEC61B;SPCS1;SPCS3;SRP14;SRP9;SRPRA;SRPRB;SSR1;SSR3;SSR4;TARS2;TRAM1;YARS2	pathway_Reactome	STIC	FOXJ1pos_vs_STIC
Translation initiation complex formation	-0.586986	-2.14224	0	0.000235989	54	EIF1AX;EIF3J;EIF4E;EIF4G1;RPS10;RPS11;RPS12;RPS13;RPS14;RPS15;RPS15A;RPS16;RPS17;RPS18;RPS19;RPS2;RPS20;RPS23;RPS24;RPS25;RPS27;RPS28;RPS3;RPS3A;RPS4X;RPS5;RPS6;RPS7;RPS8;RPS9;RPSA	pathway_Reactome	STIC	FOXJ1pos_vs_STIC
Activation of the mRNA upon binding of the cap-binding complex and eIFs, and subsequent binding to 43S	-0.586986	-2.14224	0	0.000235989	54	EIF1AX;EIF3J;EIF4E;EIF4G1;RPS10;RPS11;RPS12;RPS13;RPS14;RPS15;RPS15A;RPS16;RPS17;RPS18;RPS19;RPS2;RPS20;RPS23;RPS24;RPS25;RPS27;RPS28;RPS3;RPS3A;RPS4X;RPS5;RPS6;RPS7;RPS8;RPS9;RPSA	pathway_Reactome	STIC	FOXJ1pos_vs_STIC
Ribosomal scanning and start codon recognition	-0.585928	-2.12816	0	0.000258312	54	EIF1AX;EIF3J;EIF4E;EIF4G1;RPS10;RPS11;RPS12;RPS13;RPS14;RPS15;RPS15A;RPS16;RPS17;RPS18;RPS19;RPS2;RPS20;RPS23;RPS24;RPS25;RPS27;RPS28;RPS3;RPS3A;RPS4X;RPS5;RPS6;RPS7;RPS8;RPS9;RPSA	pathway_Reactome	STIC	FOXJ1pos_vs_STIC
Regulation of expression of SLITs and ROBOs	-0.49459	-2.09395	0	0.000475083	130	EIF4G1;ETF1;GSPT1;PSMD5;PSME1;PSME2;RPL10;RPL10A;RPL11;RPL12;RPL13;RPL13A;RPL14;RPL15;RPL17;RPL18;RPL18A;RPL19;RPL21;RPL22;RPL23;RPL23A;RPL24;RPL26;RPL27;RPL27A;RPL28;RPL29;RPL3;RPL30;RPL31;RPL32;RPL34;RPL35;RPL35A;RPL36;RPL36A;RPL38;RPL39;RPL4;RPL5;RPL6;RPL7;RPL7A;RPL8;RPLP0;RPS10;RPS11;RPS12;RPS13;RPS14;RPS15;RPS15A;RPS16;RPS18;RPS19;RPS2;RPS20;RPS23;RPS24;RPS25;RPS27;RPS28;RPS3;RPS3A;RPS4X;RPS5;RPS6;RPS7;RPS8;RPS9;RPSA	pathway_Reactome	STIC	FOXJ1pos_vs_STIC
Recruitment of mitotic centrosome proteins and complexes	0.67269	2.16194	0	0.000570325	36	AKAP9;CEP250;CKAP5;CSNK1D;DCTN1;DCTN3;DYNC1H1;DYNC1I2;DYNLL1;HSP90AA1;MZT2B;NDE1;NEDD1;NME7;PAFAH1B1;PCM1;PRKACA;SSNA1;TUBA1A;TUBA4A;TUBB;TUBB4B;TUBG1;TUBGCP2;TUBGCP3;TUBGCP4;YWHAE	pathway_Reactome	FOXJ1pos	FOXJ1pos_vs_STIC
Centrosome maturation	0.67269	2.16194	0	0.000570325	36	AKAP9;CEP250;CKAP5;CSNK1D;DCTN1;DCTN3;DYNC1H1;DYNC1I2;DYNLL1;HSP90AA1;MZT2B;NDE1;NEDD1;NME7;PAFAH1B1;PCM1;PRKACA;SSNA1;TUBA1A;TUBA4A;TUBB;TUBB4B;TUBG1;TUBGCP2;TUBGCP3;TUBGCP4;YWHAE	pathway_Reactome	FOXJ1pos	FOXJ1pos_vs_STIC
RNA Polymerase I Transcription	-0.63135	-2.05954	0	0.000699333	32	CBX3;CHD3;CHD4;EHMT2;ERCC6;GATAD2A;GATAD2B;GTF2H4;HDAC1;MBD2;MTA1;MTA2;MTA3;POLR1A;POLR1B;POLR1C;POLR1D;POLR1E;RBBP4;RBBP7;UBTF	pathway_Reactome	STIC	FOXJ1pos_vs_STIC
Interactions of Rev with host cellular proteins	-0.616759	-2.06017	0	0.000716816	34	AAAS;KPNB1;NDC1;NPM1;NUP107;NUP133;NUP153;NUP155;NUP160;NUP188;NUP205;NUP210;NUP35;NUP37;NUP43;NUP85;NUP93;NUP98;POM121;RAE1;RAN;RANBP1;RANBP2;RANGAP1;RCC1;TPR;XPO1	pathway_Reactome	STIC	FOXJ1pos_vs_STIC
SUMOylation of DNA replication proteins	-0.623962	-2.06256	0	0.000735196	34	AAAS;NDC1;NUP107;NUP133;NUP153;NUP155;NUP160;NUP188;NUP205;NUP210;NUP35;NUP37;NUP43;NUP85;NUP93;NUP98;PCNA;POM121;RAE1;RANBP2;RANGAP1;SUMO1;SUMO2;TOP1;TOP2B;TPR;UBE2I	pathway_Reactome	STIC	FOXJ1pos_vs_STIC
RNA Polymerase I Promoter Clearance	-0.638193	-2.04403	0	0.000986096	30	CHD3;CHD4;EHMT2;ERCC6;GATAD2A;GATAD2B;GTF2H4;HDAC1;MBD2;MTA1;MTA2;MTA3;POLR1A;POLR1B;POLR1C;POLR1D;POLR1E;RBBP4;RBBP7;UBTF	pathway_Reactome	STIC	FOXJ1pos_vs_STIC
establishment of protein localization to membrane	-0.453667	-2.03457	0	0.00121013	177	ATG3;BID;CASP8;CDK5;CHMP4B;CSK;GOPC;GORASP2;MYO1C;PAK1;PDCD5;PPP1R13B;PRKCI;RAB10;RAB8A;RAB8B;RACK1;RPL10;RPL10A;RPL11;RPL12;RPL13;RPL13A;RPL14;RPL15;RPL17;RPL18;RPL18A;RPL19;RPL21;RPL22;RPL23;RPL23A;RPL24;RPL26;RPL27;RPL27A;RPL28;RPL29;RPL3;RPL30;RPL31;RPL32;RPL34;RPL35;RPL35A;RPL36;RPL36A;RPL37A;RPL38;RPL39;RPL4;RPL5;RPL6;RPL7;RPL7A;RPL8;RPLP0;RPLP1;RPLP2;RPS10;RPS11;RPS12;RPS13;RPS14;RPS15;RPS15A;RPS16;RPS17;RPS18;RPS19;RPS2;RPS20;RPS23;RPS24;RPS25;RPS27;RPS28;RPS3;RPS3A;RPS4X;RPS5;RPS6;RPS7;RPS8;RPS9;RPSA;SCRIB;SEC61A1;SEC61B;SFN;SRP14;SRP9;SRPRA;SSR1;SSR3;TCAF1;TIMM13;TIMM22;TIMM29;TIMM9;TOMM22;TP53BP2;TRAM1;UBL4A;YWHAB;YWHAG	geneontology_Biological_Process_noRedundant	STIC	FOXJ1pos_vs_STIC
Anchoring of the basal body to the plasma membrane	0.663525	2.10476	0	0.00129619	32	AKAP9;B9D1;CEP250;CKAP5;CSNK1D;DCTN1;DCTN3;DYNC1H1;DYNC1I2;DYNLL1;HSP90AA1;NDE1;NEDD1;PAFAH1B1;PCM1;PRKACA;SSNA1;TUBA1A;TUBA4A;TUBB;TUBB4B;TUBG1;YWHAE	pathway_Reactome	FOXJ1pos	FOXJ1pos_vs_STIC
Loss of Nlp from mitotic centrosomes	0.666624	2.07343	0	0.00156161	30	AKAP9;CEP250;CKAP5;CSNK1D;DCTN1;DCTN3;DYNC1H1;DYNC1I2;DYNLL1;HSP90AA1;NDE1;NEDD1;PAFAH1B1;PCM1;PRKACA;SSNA1;TUBA1A;TUBA4A;TUBB;TUBB4B;TUBG1;YWHAE	pathway_Reactome	FOXJ1pos	FOXJ1pos_vs_STIC
Loss of proteins required for interphase microtubule organization from the centrosome	0.666624	2.07343	0	0.00156161	30	AKAP9;CEP250;CKAP5;CSNK1D;DCTN1;DCTN3;DYNC1H1;DYNC1I2;DYNLL1;HSP90AA1;NDE1;NEDD1;PAFAH1B1;PCM1;PRKACA;SSNA1;TUBA1A;TUBA4A;TUBB;TUBB4B;TUBG1;YWHAE	pathway_Reactome	FOXJ1pos	FOXJ1pos_vs_STIC
AURKA Activation by TPX2	0.666624	2.07343	0	0.00156161	30	AKAP9;CEP250;CKAP5;CSNK1D;DCTN1;DCTN3;DYNC1H1;DYNC1I2;DYNLL1;HSP90AA1;NDE1;NEDD1;PAFAH1B1;PCM1;PRKACA;SSNA1;TUBA1A;TUBA4A;TUBB;TUBB4B;TUBG1;YWHAE	pathway_Reactome	FOXJ1pos	FOXJ1pos_vs_STIC
cell cycle G1/S phase transition	-0.496502	-2.0204	0	0.00156879	86	ANKRD17;APEX1;ATM;BID;BRD4;CARM1;CNOT2;EIF4E;EIF4G1;FHL1;GPNMB;GSPT1;KANK2;MCM3;MCM5;MCM6;MCM7;MEPCE;NASP;ORC2;ORC3;ORC4;PCNA;PHB2;PML;PRKDC;PSME1;PSME2;RCC1;RDX;RPL26;RPS6;SFN;TNKS1BP1;UBE2E2;ZPR1	geneontology_Biological_Process_noRedundant	STIC	FOXJ1pos_vs_STIC
RNA Polymerase I Transcription Initiation	-0.63996	-2.01593	0	0.00162832	28	CHD3;CHD4;EHMT2;ERCC6;GATAD2A;GATAD2B;GTF2H4;HDAC1;MTA1;MTA2;MTA3;POLR1A;POLR1B;POLR1C;POLR1D;POLR1E;RBBP4;RBBP7;UBTF	pathway_Reactome	STIC	FOXJ1pos_vs_STIC
Rev-mediated nuclear export of HIV RNA	-0.613049	-2.00175	0	0.00233167	32	AAAS;NDC1;NUP107;NUP133;NUP153;NUP155;NUP160;NUP188;NUP205;NUP210;NUP35;NUP37;NUP43;NUP85;NUP93;NUP98;POM121;RAE1;RAN;RANBP1;RANBP2;RANGAP1;RCC1;TPR;XPO1	pathway_Reactome	STIC	FOXJ1pos_vs_STIC
Nuclear import of Rev protein	-0.611159	-1.98895	0	0.00265487	31	AAAS;KPNB1;NDC1;NPM1;NUP107;NUP133;NUP153;NUP155;NUP160;NUP188;NUP205;NUP210;NUP35;NUP37;NUP43;NUP85;NUP93;NUP98;POM121;RAE1;RAN;RANBP2;RCC1;TPR	pathway_Reactome	STIC	FOXJ1pos_vs_STIC
RNA catabolic process	-0.430503	-1.99159	0	0.00268877	235	ANP32A;APEX1;ATM;CNOT1;CNOT2;CNOT9;CSDE1;DCP1A;DDX6;DKC1;EIF4G1;ETF1;EXOSC1;EXOSC10;EXOSC3;EXOSC4;EXOSC5;EXOSC6;EXOSC8;EXOSC9;FEN1;GSPT1;LARP1;LRPPRC;LSM2;LSM3;LSM6;LSM7;MAPK14;MOV10;MRTO4;NPM1;PABPC4;PAIP1;PARN;PATL1;PKP3;POP1;PUM1;PUM2;PYM1;RNASET2;RPL10;RPL10A;RPL11;RPL12;RPL13;RPL13A;RPL14;RPL15;RPL17;RPL18;RPL18A;RPL19;RPL21;RPL22;RPL23;RPL23A;RPL24;RPL26;RPL27;RPL27A;RPL28;RPL29;RPL3;RPL30;RPL31;RPL32;RPL34;RPL35;RPL35A;RPL36;RPL36A;RPL37A;RPL38;RPL39;RPL4;RPL5;RPL6;RPL7;RPL7A;RPL8;RPLP0;RPLP1;RPLP2;RPS10;RPS11;RPS12;RPS13;RPS14;RPS15;RPS15A;RPS16;RPS17;RPS18;RPS19;RPS2;RPS20;RPS23;RPS24;RPS25;RPS27;RPS28;RPS3;RPS3A;RPS4X;RPS5;RPS6;RPS7;RPS8;RPS9;RPSA;SERBP1;SET;SLIRP;SMG1;SMG8;SND1;SUPV3L1;SYNCRIP;TBRG4;TNKS1BP1;TRIR;UPF2;XPO1;YBX1;YTHDF2;YTHDF3;YWHAB;ZHX2;ZPR1	geneontology_Biological_Process_noRedundant	STIC	FOXJ1pos_vs_STIC
transcription by RNA polymerase I	-0.599163	-1.98382	0	0.00281742	35	DHX33;ERCC6;FLNA;GTF2H4;HEATR1;MED1;NCL;NOL11;NOP53;POLR1A;POLR1B;POLR1C;POLR1E;PWP1;SMARCA4;SMARCB1;UBTF;UTP15;WDR43;WDR75;ZMPSTE24	geneontology_Biological_Process_noRedundant	STIC	FOXJ1pos_vs_STIC
SUMOylation of ubiquitinylation proteins	-0.59401	-1.97193	0	0.00344072	33	AAAS;NDC1;NUP107;NUP133;NUP153;NUP155;NUP160;NUP188;NUP205;NUP210;NUP35;NUP37;NUP43;NUP85;NUP93;NUP98;PIAS2;PML;POM121;RAE1;RANBP2;SUMO1;TPR;TRIM27;UBE2I	pathway_Reactome	STIC	FOXJ1pos_vs_STIC
Nucleobase biosynthesis	-0.790787	-1.96155	0	0.00363513	11	ATIC;CAD;GART;GMPS;IMPDH2;PAICS;UMPS	pathway_Reactome	STIC	FOXJ1pos_vs_STIC
SUMOylation of SUMOylation proteins	-0.613053	-1.95978	0	0.00364669	30	AAAS;NDC1;NUP107;NUP133;NUP153;NUP155;NUP160;NUP188;NUP205;NUP210;NUP35;NUP37;NUP43;NUP85;NUP93;NUP98;POM121;RAE1;RANBP2;SUMO1;SUMO2;TPR;UBE2I	pathway_Reactome	STIC	FOXJ1pos_vs_STIC
Activation of the pre-replicative complex	-0.786557	-1.96276	0	0.00368559	11	MCM3;MCM5;MCM6;MCM7	pathway_Reactome	STIC	FOXJ1pos_vs_STIC
NS1 Mediated Effects on Host Pathways	-0.597577	-1.94615	0	0.00462145	32	AAAS;EIF2AK2;KPNA2;KPNB1;NDC1;NUP107;NUP133;NUP153;NUP155;NUP160;NUP188;NUP205;NUP210;NUP35;NUP37;NUP43;NUP85;NUP93;NUP98;PABPN1;POM121;RAE1;RANBP2;TPR	pathway_Reactome	STIC	FOXJ1pos_vs_STIC
Regulation of PLK1 Activity at G2/M Transition	0.612171	1.99921	0	0.00487153	37	AKAP9;CEP250;CKAP5;CSNK1D;DCTN1;DCTN3;DYNC1H1;DYNC1I2;DYNLL1;HSP90AA1;NDE1;NEDD1;PAFAH1B1;PCM1;PRKACA;SKP1;SSNA1;TUBA1A;TUBA4A;TUBB;TUBB4B;TUBG1;YWHAE	pathway_Reactome	FOXJ1pos	FOXJ1pos_vs_STIC
protein-containing complex localization	0.484322	1.99946	0	0.0051963	168	ALKBH5;ARL3;DYNC2H1;DYNLL1;EZR;HSPB11;IFT122;IFT140;IFT172;IFT27;IFT52;IFT74;IFT81;KIF3A;KIFAP3;PCM1;PURA;SSNA1;TTC21B;TTC26;TTC30A;WDR35	geneontology_Biological_Process_noRedundant	FOXJ1pos	FOXJ1pos_vs_STIC
SUMOylation of RNA binding proteins	-0.574365	-1.93966	0	0.00521321	38	AAAS;NDC1;NOP58;NUP107;NUP133;NUP153;NUP155;NUP160;NUP188;NUP205;NUP210;NUP35;NUP37;NUP43;NUP85;NUP93;NUP98;PHC2;POM121;RAE1;RANBP2;RNF2;SUMO1;SUMO2;TPR;UBE2I	pathway_Reactome	STIC	FOXJ1pos_vs_STIC
NEP/NS2 Interacts with the Cellular Export Machinery	-0.5991	-1.93094	0	0.00578383	29	AAAS;NDC1;NUP107;NUP133;NUP153;NUP155;NUP160;NUP188;NUP205;NUP210;NUP35;NUP37;NUP43;NUP85;NUP93;NUP98;POM121;RAE1;RAN;RANBP2;TPR;XPO1	pathway_Reactome	STIC	FOXJ1pos_vs_STIC
SUMOylation of chromatin organization proteins	-0.540751	-1.92975	0	0.00581278	45	AAAS;CBX5;CHD3;HDAC1;HDAC2;L3MBTL2;NDC1;NUP107;NUP133;NUP153;NUP155;NUP160;NUP188;NUP205;NUP210;NUP35;NUP37;NUP43;NUP85;NUP93;NUP98;PHC2;PIAS2;POM121;RAE1;RANBP2;RNF2;SUMO1;SUMO2;SUZ12;TPR;UBE2I	pathway_Reactome	STIC	FOXJ1pos_vs_STIC
DNA replication	-0.454118	-1.92648	0	0.00589565	112	ANKRD17;ATM;BLM;DUT;EHMT2;FEN1;GRWD1;GTPBP4;HMGA1;KIN;MCM3;MCM5;MCM6;MCM7;MSH6;NASP;NFIB;ORC2;ORC3;PCNA;PDS5A;PTMS;RBBP4;RFC1;RFC2;RFC3;RFC4;RFC5;RRM1;SET;SSBP1;SSRP1;SUPT16H;TOP1;WDR18;WIZ;ZMPSTE24;ZPR1	geneontology_Biological_Process_noRedundant	STIC	FOXJ1pos_vs_STIC
B-WICH complex positively regulates rRNA expression	-0.66052	-1.92559	0	0.00592172	19	BAZ1B;DDX21;DEK;ERCC6;MYBBP1A;MYO1C;POLR1A;POLR1B;POLR1C;POLR1D;POLR1E;SMARCA5	pathway_Reactome	STIC	FOXJ1pos_vs_STIC
Negative epigenetic regulation of rRNA expression	-0.60205	-1.91837	0	0.00614903	28	ERCC2;ERCC3;GTF2H4;HDAC1;HDAC2;MBD2;POLR1A;POLR1B;POLR1C;POLR1D;POLR1E;POLR2H;RRP8;SAP130;SAP18;SAP30BP;SAP30L;SIN3A;SIN3B;SMARCA5;SUDS3;UBTF	pathway_Reactome	STIC	FOXJ1pos_vs_STIC
Host Interactions with Influenza Factors	-0.586936	-1.91885	0	0.00621502	33	AAAS;EIF2AK2;KPNA2;KPNB1;NDC1;NUP107;NUP133;NUP153;NUP155;NUP160;NUP188;NUP205;NUP210;NUP35;NUP37;NUP43;NUP85;NUP93;NUP98;PABPN1;POM121;RAE1;RANBP2;TPR	pathway_Reactome	STIC	FOXJ1pos_vs_STIC
Signaling by ROBO receptors	-0.443407	-1.91995	0	0.0062655	154	CAP1;EIF4G1;ETF1;GSPT1;NCK1;PAK1;PFN1;PSMD5;PSME1;PSME2;RPL10;RPL10A;RPL11;RPL12;RPL13;RPL13A;RPL14;RPL15;RPL17;RPL18;RPL18A;RPL19;RPL21;RPL22;RPL23;RPL23A;RPL24;RPL26;RPL27;RPL27A;RPL28;RPL29;RPL3;RPL30;RPL31;RPL32;RPL34;RPL35;RPL35A;RPL36;RPL36A;RPL38;RPL39;RPL4;RPL5;RPL6;RPL7;RPL7A;RPL8;RPLP0;RPS10;RPS11;RPS12;RPS13;RPS14;RPS15;RPS15A;RPS16;RPS17;RPS18;RPS19;RPS2;RPS20;RPS23;RPS24;RPS25;RPS27;RPS28;RPS3;RPS3A;RPS4X;RPS5;RPS6;RPS7;RPS8;RPS9;RPSA;SOS1;SRC;VASP	pathway_Reactome	STIC	FOXJ1pos_vs_STIC
Glycogen metabolism	0.752135	1.97781	0	0.00687745	15	AGL;CALM1;GAA;GBE1;PGM2;PGM2L1;PHKB;PHKG2;PYGB;UGP2	pathway_Reactome	FOXJ1pos	FOXJ1pos_vs_STIC
NoRC negatively regulates rRNA expression	-0.599996	-1.90863	0	0.00699538	27	ERCC2;ERCC3;GTF2H4;HDAC1;HDAC2;MBD2;POLR1A;POLR1B;POLR1C;POLR1D;POLR1E;POLR2H;SAP130;SAP18;SAP30BP;SAP30L;SIN3A;SIN3B;SMARCA5;SUDS3;UBTF	pathway_Reactome	STIC	FOXJ1pos_vs_STIC
Transport of the SLBP independent Mature mRNA	-0.59003	-1.90015	0.0022779	0.00710569	31	AAAS;EIF4E;NDC1;NUP107;NUP133;NUP153;NUP155;NUP160;NUP188;NUP205;NUP210;NUP35;NUP37;NUP43;NUP85;NUP93;NUP98;NXF1;POM121;RAE1;RANBP2;TPR	pathway_Reactome	STIC	FOXJ1pos_vs_STIC
Transport of the SLBP Dependant Mature mRNA	-0.59003	-1.90015	0.0022779	0.00710569	31	AAAS;EIF4E;NDC1;NUP107;NUP133;NUP153;NUP155;NUP160;NUP188;NUP205;NUP210;NUP35;NUP37;NUP43;NUP85;NUP93;NUP98;NXF1;POM121;RAE1;RANBP2;TPR	pathway_Reactome	STIC	FOXJ1pos_vs_STIC
Transcriptional regulation by the AP-2 (TFAP2) family of transcription factors	-0.760081	-1.90504	0.00208333	0.00716816	11	DEK;NOP2;NPM1;SUMO1;UBE2I;YY1	pathway_Reactome	STIC	FOXJ1pos_vs_STIC
nucleobase metabolic process	-0.647687	-1.9011	0	0.00725666	22	ALDH6A1;CAD;CTPS1;CTPS2;GART;GMPS;MTHFD1;MTHFD1L;PAICS;RRM1;SHMT1;UMPS	geneontology_Biological_Process_noRedundant	STIC	FOXJ1pos_vs_STIC
podosome assembly	-0.732337	-1.90153	0.00200803	0.00735196	12	ARHGEF2;ARHGEF5;CAPG;FSCN1;LCP1;MSN;SH3PXD2B	geneontology_Biological_Process_noRedundant	STIC	FOXJ1pos_vs_STIC
Vpr-mediated nuclear import of PICs	-0.585036	-1.88858	0.004329	0.00821857	30	AAAS;HMGA1;NDC1;NUP107;NUP133;NUP153;NUP155;NUP160;NUP188;NUP205;NUP210;NUP35;NUP37;NUP43;NUP85;NUP93;NUP98;POM121;RAE1;RANBP2;TPR	pathway_Reactome	STIC	FOXJ1pos_vs_STIC
Transport of Ribonucleoproteins into the Host Nucleus	-0.593454	-1.87508	0	0.00954237	28	AAAS;KPNB1;NDC1;NUP107;NUP133;NUP153;NUP155;NUP160;NUP188;NUP205;NUP210;NUP35;NUP37;NUP43;NUP85;NUP93;NUP98;POM121;RAE1;RANBP2;TPR	pathway_Reactome	STIC	FOXJ1pos_vs_STIC
Interferon gamma signaling	-0.558592	-1.87291	0.00234742	0.00969216	32	GBP1;HLA-A;HLA-B;HLA-C;HLA-DRA;HLA-DRB1;HLA-DRB3;HLA-F;OAS3;PML;PTPN2;STAT1;SUMO1	pathway_Reactome	STIC	FOXJ1pos_vs_STIC
ERCC6 (CSB) and EHMT2 (G9a) positively regulate rRNA expression	-0.715615	-1.86237	0	0.010944	14	CBX3;CHD3;CHD4;EHMT2;ERCC6;GATAD2A;GATAD2B;HDAC1;MTA1;MTA2;MTA3;RBBP4;RBBP7	pathway_Reactome	STIC	FOXJ1pos_vs_STIC
Regulation of Glucokinase by Glucokinase Regulatory Protein	-0.59354	-1.85608	0.00220751	0.0112796	27	AAAS;NDC1;NUP107;NUP133;NUP153;NUP155;NUP160;NUP188;NUP205;NUP210;NUP35;NUP37;NUP43;NUP85;NUP93;NUP98;POM121;RAE1;RANBP2;TPR	pathway_Reactome	STIC	FOXJ1pos_vs_STIC
chromatin assembly or disassembly	-0.511842	-1.85452	0.00246914	0.0113133	53	ANP32B;ARID1A;ARID2;BAZ1B;CDAN1;CHD3;DAXX;GRWD1;HAT1;HMGA1;HMGB1;MAP1S;MTA2;NASP;NOC2L;NPM1;PBRM1;RBBP4;RBBP7;RSF1;SART3;SET;SMARCA4;SMARCA5;SMARCB1;SMARCC1;SMARCD1;SMARCD2;SMARCE1;SMCHD1;SUPT16H;TLK1;TPR;TSPYL5	geneontology_Biological_Process_noRedundant	STIC	FOXJ1pos_vs_STIC
Export of Viral Ribonucleoproteins from Nucleus	-0.572416	-1.85682	0.00211864	0.011376	30	AAAS;NDC1;NUP107;NUP133;NUP153;NUP155;NUP160;NUP188;NUP205;NUP210;NUP35;NUP37;NUP43;NUP85;NUP93;NUP98;POM121;RAE1;RAN;RANBP2;TPR;XPO1	pathway_Reactome	STIC	FOXJ1pos_vs_STIC
Resolution of AP sites via the multiple-nucleotide patch replacement pathway	-0.627256	-1.8418	0.00408163	0.0130787	19	APEX1;FEN1;PARP1;PCNA;RFC1;RFC2;RFC3;RFC4;RFC5	pathway_Reactome	STIC	FOXJ1pos_vs_STIC
Transport of Mature mRNA Derived from an Intronless Transcript	-0.544394	-1.8257	0	0.0152485	37	AAAS;EIF4E;NDC1;NUP107;NUP133;NUP153;NUP155;NUP160;NUP188;NUP205;NUP210;NUP35;NUP37;NUP43;NUP85;NUP93;NUP98;NXF1;POM121;RAE1;RANBP2;TPR	pathway_Reactome	STIC	FOXJ1pos_vs_STIC
Transport of Mature mRNAs Derived from Intronless Transcripts	-0.544394	-1.8257	0	0.0152485	37	AAAS;EIF4E;NDC1;NUP107;NUP133;NUP153;NUP155;NUP160;NUP188;NUP205;NUP210;NUP35;NUP37;NUP43;NUP85;NUP93;NUP98;NXF1;POM121;RAE1;RANBP2;TPR	pathway_Reactome	STIC	FOXJ1pos_vs_STIC
Collagen chain trimerization	0.787215	1.92619	0.00199601	0.0162648	10	COL1A1;COL1A2;COL4A2;COL6A1;COL6A2;COL6A3	pathway_Reactome	FOXJ1pos	FOXJ1pos_vs_STIC
microtubule bundle formation	0.799354	1.92	0	0.0163493	11	DNAAF5;MAP1B;TPPP3;TTC26	geneontology_Biological_Process_noRedundant	FOXJ1pos	FOXJ1pos_vs_STIC
Hedgehog 'off' state	0.532477	1.9215	0	0.0165594	67	CSNK1A1;DYNC2H1;GNAS;IFT122;IFT140;IFT172;IFT52;KIF3A;NUMB;PRKACA;PRKAR2A;PSMA1;PSMA2;PSMA3;PSMA4;PSMA5;PSMA6;PSMA7;PSMB1;PSMB10;PSMB2;PSMB3;PSMB4;PSMB5;PSMB6;PSMB7;PSMB8;PSMB9;PSMC3;PSMC4;PSMC5;PSMC6;PSMD1;PSMD10;PSMD11;PSMD12;PSMD14;PSMD3;PSMD4;PSMD6;PSMD7;PSMD8;SKP1;TTC21B;TUBA1A;TUBA4A;TUBB4B;WDR35	pathway_Reactome	FOXJ1pos	FOXJ1pos_vs_STIC
Antiviral mechanism by IFN-stimulated genes	-0.506683	-1.81099	0.00232019	0.0179859	55	AAAS;ABCE1;DDX58;EIF2AK2;EIF4E;EIF4E2;EIF4G1;FLNA;IFIT1;KPNA2;KPNB1;NDC1;NUP107;NUP133;NUP153;NUP155;NUP160;NUP188;NUP205;NUP210;NUP35;NUP37;NUP43;NUP85;NUP93;NUP98;OAS3;POM121;RAE1;RANBP2;STAT1;TPR;TRIM25;UBA7;UBE2L6	pathway_Reactome	STIC	FOXJ1pos_vs_STIC
Base Excision Repair	-0.572959	-1.80493	0	0.0184202	26	APEX1;FEN1;PARP1;PCNA;RFC1;RFC2;RFC3;RFC4;RFC5;UNG	pathway_Reactome	STIC	FOXJ1pos_vs_STIC
Resolution of Abasic Sites (AP sites)	-0.572959	-1.80493	0	0.0184202	26	APEX1;FEN1;PARP1;PCNA;RFC1;RFC2;RFC3;RFC4;RFC5;UNG	pathway_Reactome	STIC	FOXJ1pos_vs_STIC
Recruitment of NuMA to mitotic centrosomes	0.583723	1.90999	0.00181818	0.0185129	38	AKAP9;CEP250;CKAP5;CSNK1D;DCTN1;DCTN3;DYNC1H1;DYNC1I2;DYNLL1;HSP90AA1;MZT2B;NDE1;NEDD1;NME7;PAFAH1B1;PCM1;PRKACA;SSNA1;TUBA1A;TUBA4A;TUBB;TUBB4B;TUBG1;TUBGCP2;TUBGCP3;TUBGCP4;YWHAE	pathway_Reactome	FOXJ1pos	FOXJ1pos_vs_STIC
Viral Messenger RNA Synthesis	-0.539253	-1.80007	0.00239808	0.0191928	37	AAAS;GTF2F1;NDC1;NUP107;NUP133;NUP153;NUP155;NUP160;NUP188;NUP205;NUP210;NUP35;NUP37;NUP43;NUP85;NUP93;NUP98;POLR2H;POM121;RAE1;RANBP2;TPR	pathway_Reactome	STIC	FOXJ1pos_vs_STIC
Interactions of Vpr with host cellular proteins	-0.552724	-1.79441	0.00678733	0.0201515	33	AAAS;HMGA1;NDC1;NUP107;NUP133;NUP153;NUP155;NUP160;NUP188;NUP205;NUP210;NUP35;NUP37;NUP43;NUP85;NUP93;NUP98;POM121;RAE1;RANBP2;SLC25A5;TPR	pathway_Reactome	STIC	FOXJ1pos_vs_STIC
protein activation cascade	-0.559267	-1.79307	0.00655022	0.0201518	26	A2M;APCS;C2;C3;C9;CFB;CFI;CLU;FGA;FGB;FGG;IGLL5;KNG1;PHB;PHB2;PRCP;SERPING1;VTN	geneontology_Biological_Process_noRedundant	STIC	FOXJ1pos_vs_STIC
protein targeting	-0.384164	-1.78886	0	0.0207018	230	ACAA1;AIP;ATG3;BID;CDK5;CHMP4B;CLU;CRAT;DNAJC19;EHHADH;HAX1;HUWE1;IDH1;MFN2;MYO1C;NUCB1;NUDT19;OS9;PAK1;PDCD5;PEX14;PITRM1;PMM2;PRKCI;RAB8B;RNF31;RPL10;RPL10A;RPL11;RPL12;RPL13;RPL13A;RPL14;RPL15;RPL17;RPL18;RPL18A;RPL19;RPL21;RPL22;RPL23;RPL23A;RPL24;RPL26;RPL27;RPL27A;RPL28;RPL29;RPL3;RPL30;RPL31;RPL32;RPL34;RPL35;RPL35A;RPL36;RPL36A;RPL38;RPL39;RPL4;RPL5;RPL6;RPL7;RPL7A;RPL8;RPLP0;RPS10;RPS11;RPS12;RPS13;RPS14;RPS15;RPS15A;RPS16;RPS17;RPS18;RPS19;RPS2;RPS20;RPS23;RPS24;RPS25;RPS27;RPS28;RPS3;RPS3A;RPS4X;RPS5;RPS6;RPS7;RPS8;RPS9;RPSA;SEC61A1;SEC61B;SPCS1;SRP14;SRP9;SRPRA;SSR1;SSR3;TIMM13;TIMM22;TIMM29;TIMM44;TIMM8B;TIMM9;TOMM20;TOMM22;TOMM40;TOMM5;TOMM7;TRAM1;YWHAB;YWHAG	geneontology_Biological_Process_noRedundant	STIC	FOXJ1pos_vs_STIC
membrane docking	0.502486	1.89346	0	0.0222945	74	AKAP9;B9D1;CEP250;CKAP5;CSNK1D;DCTN1;DCTN2;DCTN3;DYNC1H1;DYNC1I2;DYNLL1;ESYT1;EXOC6B;EXOC8;EZR;HSP90AA1;NDE1;NEDD1;NSF;PAFAH1B1;PCM1;PDZD8;PEX16;PPP2R1A;PRKACA;RALB;ROCK1;SCFD1;SNAP29;SSNA1;STX12;STX7;STX8;STXBP1;STXBP2;TUBA1A;TUBA4A;TUBB;TUBB4B;TUBG1;USO1;VPS11;VPS18;VPS33A;VTI1B;YWHAE	geneontology_Biological_Process_noRedundant	FOXJ1pos	FOXJ1pos_vs_STIC
RNA modification	-0.448994	-1.78081	0	0.022375	81	AARS2;ADAR;CDKAL1;CMTR1;DKC1;DUS3L;EMG1;FBL;FTSJ3;GAR1;GTPBP3;HSD17B10;MEPCE;NAT10;NHP2;NOP10;NOP2;NSUN2;NSUN4;OSGEPL1;PARN;PUS1;PUS7;RAMAC;RNMT;RPUSD2;SEPHS1;TFB2M;TRMT1;TRMT10C;TRMT5;TRUB1;TYW5	geneontology_Biological_Process_noRedundant	STIC	FOXJ1pos_vs_STIC
B cell activation	-0.471561	-1.77558	0.00733496	0.0232543	58	ADAM17;ATM;BAK1;CASP8;CD74;CTPS1;EXOSC3;IRF2BP2;LGALS1;MMP14;MSH2;MSH6;PAWR;PAXIP1;PKN1;PRKDC;PTPN2;PTPRC;RIF1;SLC39A10;TFRC;TPD52;UNG	geneontology_Biological_Process_noRedundant	STIC	FOXJ1pos_vs_STIC
SUMO E3 ligases SUMOylate target proteins	-0.431479	-1.77358	0	0.0234345	97	AAAS;BLM;CBX5;CHD3;DAXX;HDAC1;HDAC2;HDAC7;L3MBTL2;MTA1;NDC1;NFKB2;NOP58;NPM1;NUP107;NUP133;NUP153;NUP155;NUP160;NUP188;NUP205;NUP210;NUP35;NUP37;NUP43;NUP85;NUP93;NUP98;PARP1;PCNA;PHC2;PIAS2;PML;POM121;RAE1;RANBP2;RANGAP1;RELA;RNF2;SIN3A;STAG1;SUMO1;SUMO2;SUZ12;TOP1;TOP2B;TPR;TRIM27;TRIM28;UBE2I;UHRF2	pathway_Reactome	STIC	FOXJ1pos_vs_STIC
tRNA processing in the nucleus	-0.495312	-1.77607	0.00451467	0.0234361	46	AAAS;NDC1;NUP107;NUP133;NUP153;NUP155;NUP160;NUP188;NUP205;NUP210;NUP35;NUP37;NUP43;NUP85;NUP93;NUP98;POM121;POP1;POP4;POP7;RAE1;RAN;RANBP2;RPP30;RPP38;TPR;TRNT1;XPOT	pathway_Reactome	STIC	FOXJ1pos_vs_STIC
intermediate filament-based process	0.634336	1.88009	0.00194553	0.023922	25	CSNK1A1;DNAJB6;DSP;EPPK1;KRT2;KRT3;KRT9;MTM1;PKP2;RAF1;SOD1;VIM	geneontology_Biological_Process_noRedundant	FOXJ1pos	FOXJ1pos_vs_STIC
Glycogen breakdown (glycogenolysis)	0.767366	1.88178	0	0.0244661	11	AGL;CALM1;GAA;PGM2;PGM2L1;PHKB;PHKG2;PYGB	pathway_Reactome	FOXJ1pos	FOXJ1pos_vs_STIC
mitochondrial RNA metabolic process	-0.578874	-1.76245	0.00454545	0.0261476	23	AARS2;DARS2;EARS2;HSD17B10;LRPPRC;PUS1;SLIRP;SUPV3L1;TARS2;TBRG4;TFAM;TFB2M;TRMT10C;TRMT5;YARS2	geneontology_Biological_Process_noRedundant	STIC	FOXJ1pos_vs_STIC
Butyrate Response Factor 1 (BRF1) binds and destabilizes mRNA	-0.640468	-1.76055	0.00456621	0.0263387	15	AKT1;DCP1A;DIS3;EXOSC1;EXOSC2;EXOSC3;EXOSC4;EXOSC5;EXOSC6;EXOSC7;EXOSC8;EXOSC9;MAPKAPK2;YWHAB	pathway_Reactome	STIC	FOXJ1pos_vs_STIC
cytoplasmic microtubule organization	0.626227	1.86847	0.00185529	0.0276798	27	CAMSAP1;CCDC88C;DLG1;DVL1;DYNC1H1;EZR;HOOK1;IFT172;KATNAL2;PAFAH1B1;PCM1;SLAIN2;TUBG1;TUBGCP2;TUBGCP3;TUBGCP4;WDR73	geneontology_Biological_Process_noRedundant	FOXJ1pos	FOXJ1pos_vs_STIC
Tristetraprolin (TTP, ZFP36) binds and destabilizes mRNA	-0.645162	-1.75233	0.00233645	0.0287304	15	DCP1A;DIS3;EXOSC1;EXOSC2;EXOSC3;EXOSC4;EXOSC5;EXOSC6;EXOSC7;EXOSC8;EXOSC9;MAPKAPK2;YWHAB	pathway_Reactome	STIC	FOXJ1pos_vs_STIC
Transcriptional regulation by small RNAs	-0.510748	-1.74894	0	0.0295062	39	AAAS;IPO8;NDC1;NUP107;NUP133;NUP153;NUP155;NUP160;NUP188;NUP205;NUP210;NUP35;NUP37;NUP43;NUP85;NUP93;NUP98;POLR2H;POM121;RAE1;RAN;RANBP2;TPR	pathway_Reactome	STIC	FOXJ1pos_vs_STIC
RNA Polymerase III Transcription	-0.5664	-1.74333	0.002079	0.0304612	23	GTF3C1;GTF3C2;GTF3C4;GTF3C5;NFIA;NFIB;NFIX;POLR1C;POLR1D;POLR2H;POLR3A;POLR3D;POLR3E;POU2F1	pathway_Reactome	STIC	FOXJ1pos_vs_STIC
RNA Polymerase III Abortive And Retractive Initiation	-0.5664	-1.74333	0.002079	0.0304612	23	GTF3C1;GTF3C2;GTF3C4;GTF3C5;NFIA;NFIB;NFIX;POLR1C;POLR1D;POLR2H;POLR3A;POLR3D;POLR3E;POU2F1	pathway_Reactome	STIC	FOXJ1pos_vs_STIC
HDACs deacetylate histones	-0.590689	-1.7356	0.0106157	0.0321322	21	CHD3;CHD4;GATAD2A;GATAD2B;HDAC1;HDAC2;MTA1;MTA2;MTA3;RBBP4;RBBP7;SAP18;SAP30L;SUDS3;TBL1XR1	pathway_Reactome	STIC	FOXJ1pos_vs_STIC
PCNA-Dependent Long Patch Base Excision Repair	-0.624361	-1.73582	0.0125523	0.0323895	16	APEX1;FEN1;PCNA;RFC1;RFC2;RFC3;RFC4;RFC5	pathway_Reactome	STIC	FOXJ1pos_vs_STIC
Translesion synthesis by REV1	-0.710834	-1.729	0.010142	0.0326365	10	PCNA;RFC1;RFC2;RFC3;RFC4;RFC5	pathway_Reactome	STIC	FOXJ1pos_vs_STIC
Translesion synthesis by POLK	-0.710834	-1.729	0.010142	0.0326365	10	PCNA;RFC1;RFC2;RFC3;RFC4;RFC5	pathway_Reactome	STIC	FOXJ1pos_vs_STIC
Translesion synthesis by POLI	-0.710834	-1.729	0.010142	0.0326365	10	PCNA;RFC1;RFC2;RFC3;RFC4;RFC5	pathway_Reactome	STIC	FOXJ1pos_vs_STIC
SUMOylation	-0.420239	-1.72725	0	0.0328371	100	AAAS;BLM;CBX5;CHD3;DAXX;HDAC1;HDAC2;HDAC7;L3MBTL2;MTA1;NDC1;NFKB2;NOP58;NPM1;NUP107;NUP133;NUP153;NUP155;NUP160;NUP188;NUP205;NUP210;NUP35;NUP37;NUP43;NUP85;NUP93;NUP98;PARP1;PCNA;PHC2;PIAS2;PML;POM121;RAE1;RANBP2;RANGAP1;RELA;RNF2;SIN3A;STAG1;SUMO1;SUMO2;SUZ12;TOP1;TOP2B;TPR;TRIM27;TRIM28;UBE2I;UHRF2	pathway_Reactome	STIC	FOXJ1pos_vs_STIC
Mitotic G2-G2/M phases	0.475982	1.84543	0	0.033269	97	ACTR1A;AKAP9;CEP250;CKAP5;CSNK1D;DCTN1;DCTN2;DCTN3;DYNC1H1;DYNC1I2;DYNLL1;HSP90AA1;MZT2B;NDE1;NEDD1;NME7;PAFAH1B1;PCM1;PPME1;PPP2CA;PPP2R1A;PPP2R2A;PRKACA;PSMA1;PSMA2;PSMA3;PSMA4;PSMA5;PSMA6;PSMA7;PSMB1;PSMB10;PSMB2;PSMB3;PSMB4;PSMB5;PSMB6;PSMB7;PSMB8;PSMB9;PSMC1;PSMC3;PSMC4;PSMC5;PSMC6;PSMD1;PSMD10;PSMD11;PSMD12;PSMD13;PSMD14;PSMD2;PSMD3;PSMD4;PSMD6;PSMD7;PSMD8;SKP1;SSNA1;TUBA1A;TUBA4A;TUBB;TUBB4B;TUBG1;TUBGCP2;TUBGCP3;TUBGCP4;YWHAE	pathway_Reactome	FOXJ1pos	FOXJ1pos_vs_STIC
G2/M Transition	0.475982	1.84543	0	0.033269	97	ACTR1A;AKAP9;CEP250;CKAP5;CSNK1D;DCTN1;DCTN2;DCTN3;DYNC1H1;DYNC1I2;DYNLL1;HSP90AA1;MZT2B;NDE1;NEDD1;NME7;PAFAH1B1;PCM1;PPME1;PPP2CA;PPP2R1A;PPP2R2A;PRKACA;PSMA1;PSMA2;PSMA3;PSMA4;PSMA5;PSMA6;PSMA7;PSMB1;PSMB10;PSMB2;PSMB3;PSMB4;PSMB5;PSMB6;PSMB7;PSMB8;PSMB9;PSMC1;PSMC3;PSMC4;PSMC5;PSMC6;PSMD1;PSMD10;PSMD11;PSMD12;PSMD13;PSMD14;PSMD2;PSMD3;PSMD4;PSMD6;PSMD7;PSMD8;SKP1;SSNA1;TUBA1A;TUBA4A;TUBB;TUBB4B;TUBG1;TUBGCP2;TUBGCP3;TUBGCP4;YWHAE	pathway_Reactome	FOXJ1pos	FOXJ1pos_vs_STIC
Signaling by Hedgehog	0.497209	1.84369	0	0.0334274	76	CSNK1A1;DYNC2H1;ERLEC1;GNAS;GRK2;IFT122;IFT140;IFT172;IFT52;KIF3A;NUMB;PRKACA;PRKAR2A;PSMA1;PSMA2;PSMA3;PSMA4;PSMA5;PSMA6;PSMA7;PSMB1;PSMB10;PSMB2;PSMB3;PSMB4;PSMB5;PSMB6;PSMB7;PSMB8;PSMB9;PSMC3;PSMC4;PSMC5;PSMC6;PSMD1;PSMD10;PSMD11;PSMD12;PSMD14;PSMD3;PSMD4;PSMD6;PSMD7;PSMD8;SKP1;TTC21B;TUBA1A;TUBA4A;TUBB4B;VCP;WDR35	pathway_Reactome	FOXJ1pos	FOXJ1pos_vs_STIC
KSRP (KHSRP) binds and destabilizes mRNA	-0.630355	-1.7292	0.0108932	0.0335056	15	AKT1;DIS3;EXOSC1;EXOSC2;EXOSC3;EXOSC4;EXOSC5;EXOSC6;EXOSC7;EXOSC8;EXOSC9;MAPK14;PARN;YWHAZ	pathway_Reactome	STIC	FOXJ1pos_vs_STIC
proton transmembrane transport	0.542785	1.85223	0	0.0335615	50	ATP2A2;ATP6AP1;ATP6V0A1;ATP6V0D1;ATP6V1B2;COX4I1;COX5A;COX5B;COX6B1;COX6C;COX7A2;COX7A2L;COX7C;NDUFA4;SLC9A3R1;SURF1;TCIRG1	geneontology_Biological_Process_noRedundant	FOXJ1pos	FOXJ1pos_vs_STIC
Transmission across Chemical Synapses	0.5591	1.84602	0.00184162	0.0353461	40	ALDH5A1;AP2A2;AP2S1;CALM1;CAMK2D;CASK;DLG1;DLG3;EPB41L1;GNAI2;GNB1;HSPA8;LIN7C;MYO6;NCALD;NPTN;NSF;PDPK1;PICK1;PRKACA;RAF1;RPS6KA1;STXBP1	pathway_Reactome	FOXJ1pos	FOXJ1pos_vs_STIC
pattern specification process	0.529776	1.83779	0	0.035446	53	CELSR1;DPCD;HSPB11;IFT122;IFT140;IFT172;IFT52;IFT74;KIF3B;RFX3;SHROOM3;TTC21B	geneontology_Biological_Process_noRedundant	FOXJ1pos	FOXJ1pos_vs_STIC
ISG15 antiviral mechanism	-0.48138	-1.71655	0.00229358	0.0362919	52	AAAS;DDX58;EIF2AK2;EIF4E;EIF4E2;EIF4G1;IFIT1;KPNA2;KPNB1;NDC1;NUP107;NUP133;NUP153;NUP155;NUP160;NUP188;NUP205;NUP210;NUP35;NUP37;NUP43;NUP85;NUP93;NUP98;POM121;RAE1;RANBP2;STAT1;TPR;TRIM25;UBA7;UBE2L6	pathway_Reactome	STIC	FOXJ1pos_vs_STIC
Assembly of collagen fibrils and other multimeric structures	0.642056	1.82719	0	0.0391505	19	COL18A1;COL1A1;COL1A2;COL2A1;COL4A2;COL6A1;COL6A2;COL6A3;CTSL;ITGA6;ITGB4;LAMA3;LAMB3;LAMC2;PLEC	pathway_Reactome	FOXJ1pos	FOXJ1pos_vs_STIC
tRNA processing	-0.445314	-1.70617	0.00496278	0.0397925	72	AAAS;CDKAL1;GTPBP3;HSD17B10;NDC1;NSUN2;NUP107;NUP133;NUP153;NUP155;NUP160;NUP188;NUP205;NUP210;NUP35;NUP43;NUP85;NUP93;NUP98;POM121;POP1;POP4;POP7;PUS1;PUS7;RAE1;RAN;RANBP2;RPP30;RPP38;TPR;TRMT1;TRMT10C;TRMT112;TRMT5;TRMT6;TRMT61A;TRNT1;TYW5;XPOT	pathway_Reactome	STIC	FOXJ1pos_vs_STIC
SUMOylation of DNA damage response and repair proteins	-0.447317	-1.69587	0.00223714	0.0436714	58	AAAS;BLM;HDAC7;NDC1;NUP107;NUP133;NUP153;NUP155;NUP160;NUP188;NUP205;NUP210;NUP35;NUP37;NUP43;NUP85;NUP93;NUP98;PARP1;PHC2;PIAS2;PML;POM121;RAE1;RANBP2;RNF2;STAG1;SUMO1;SUMO2;TPR;UBE2I	pathway_Reactome	STIC	FOXJ1pos_vs_STIC
RNA Polymerase III Transcription Initiation	-0.580642	-1.69122	0.00829876	0.0449926	18	GTF3C1;GTF3C2;GTF3C4;GTF3C5;POLR1C;POLR1D;POLR2H;POLR3A;POLR3D;POLR3E;POU2F1	pathway_Reactome	STIC	FOXJ1pos_vs_STIC
response to interleukin-6	-0.666826	-1.68689	0.00411523	0.0463486	12	CBL;FGG;PHB;PTPN2;RELA;STAT1	geneontology_Biological_Process_noRedundant	STIC	FOXJ1pos_vs_STIC
PERK regulates gene expression	-0.612756	-1.68046	0.00883002	0.0485449	16	DIS3;EIF2S1;EXOSC1;EXOSC2;EXOSC3;EXOSC4;EXOSC5;EXOSC6;EXOSC7;EXOSC8;EXOSC9;HSPA5;NFYC;PARN	pathway_Reactome	STIC	FOXJ1pos_vs_STIC
microtubule-based movement	0.70639	2.79441	0	0	97	AP3B1;AP3D1;AP3S1;ARL3;BAG3;CFAP20;CFAP298;DNAAF5;DPCD;DYNC1H1;DYNC1I2;DYNC1LI1;DYNC1LI2;DYNC2H1;DYNLL1;DYNLRB1;FLOT2;FYCO1;HSPB1;HSPB11;IFT122;IFT140;IFT172;IFT27;IFT52;IFT74;IFT81;KIF13B;KIF2A;KIF3A;KIF3B;KIFAP3;KLC2;KTN1;MAP1B;NDE1;PCM1;PURA;RFX3;SPG11;SSNA1;SUN1;SYNE2;TTC21B;TTC26;TTC30A;WDR35	geneontology_Biological_Process_noRedundant	FOXJ1pos	FOXJ1pos_vs_invasive
cilium organization	0.674564	2.67606	0	0	108	AKAP9;ARL3;ATP6V0D1;B9D1;CFAP20;CFAP298;CROCC;DNAAF5;DYNC2H1;DYNLL1;DYNLRB1;HSP90AA1;HSPB11;IFT122;IFT140;IFT172;IFT27;IFT52;IFT74;IFT81;KIF3A;KIF3B;KIFAP3;NDE1;PCM1;RFX3;RILPL1;SSNA1;SYNE2;TAPT1;TBC1D1;TTC21B;TTC26;TTC30A;TUBA1A;TUBB4B;TUBG1;UNC119B;VDAC3;WDR35	geneontology_Biological_Process_noRedundant	FOXJ1pos	FOXJ1pos_vs_invasive
cytoskeleton-dependent intracellular transport	0.68319	2.63064	0	0	86	AP3B1;AP3D1;AP3S1;ARL3;BAG3;CCDC88C;DYNC1H1;DYNC2H1;DYNLL1;DYNLRB1;FLOT2;FYCO1;HSPB1;HSPB11;IFT122;IFT140;IFT172;IFT27;IFT52;IFT74;IFT81;KIF3A;KIF3B;KIFAP3;MAP1B;NDE1;PCM1;PURA;SPG11;SSNA1;SUN1;SYNE2;TTC21B;TTC26;TTC30A;TUBA1A;TUBB;WASL;WDR35	geneontology_Biological_Process_noRedundant	FOXJ1pos	FOXJ1pos_vs_invasive
Cilium Assembly	0.683382	2.59516	0	0	77	AKAP9;ARL3;B9D1;CCT2;CCT3;CCT4;CCT5;CCT8;CKAP5;CSNK1D;DCTN1;DCTN2;DCTN3;DYNC1H1;DYNC1I2;DYNC2H1;DYNLL1;DYNLRB1;EXOC1;EXOC4;EXOC7;GBF1;HSP90AA1;HSPB11;IFT122;IFT140;IFT172;IFT27;IFT52;IFT74;IFT81;INPP5E;KIF3A;KIF3B;KIFAP3;LZTFL1;NDE1;NEDD1;PCM1;PDE6D;RP2;SSNA1;TCP1;TTC21B;TTC26;TTC30A;TUBA1A;TUBA4A;TUBB;TUBB4B;TUBG1;UNC119B;WDR35	pathway_Reactome	FOXJ1pos	FOXJ1pos_vs_invasive
Intraflagellar transport	0.863697	2.57679	0	0	25	DYNC2H1;DYNLL1;DYNLRB1;HSPB11;IFT122;IFT140;IFT172;IFT27;IFT52;IFT74;IFT81;KIF3A;KIF3B;KIFAP3;TTC21B;TTC26;TTC30A;TUBA1A;TUBB4B;WDR35	pathway_Reactome	FOXJ1pos	FOXJ1pos_vs_invasive
smoothened signaling pathway	0.81574	2.40548	0	0	25	B9D1;HSPB11;IFT122;IFT140;IFT172;IFT27;IFT52;IFT81;TTC21B;TTC26	geneontology_Biological_Process_noRedundant	FOXJ1pos	FOXJ1pos_vs_invasive
Organelle biogenesis and maintenance	0.552987	2.30315	0	0	132	AKAP9;APOO;ARL3;ATP5MF;ATP5MG;ATP5PB;ATP5PD;ATP5PO;B9D1;CALM1;CCT2;CCT3;CCT4;CCT5;CCT8;CKAP5;CRTC1;CSNK1D;DCTN1;DCTN2;DCTN3;DYNC1H1;DYNC1I2;DYNC2H1;DYNLL1;DYNLRB1;EXOC1;EXOC4;EXOC7;GBF1;HSP90AA1;HSPB11;IFT122;IFT140;IFT172;IFT27;IFT52;IFT74;IFT81;INPP5E;KIF3A;KIF3B;KIFAP3;LZTFL1;NDE1;NEDD1;PCM1;PDE6D;RP2;SOD2;SSNA1;TCP1;TFB1M;TTC21B;TTC26;TTC30A;TUBA1A;TUBA4A;TUBB;TUBB4B;TUBG1;UNC119B;WDR35	pathway_Reactome	FOXJ1pos	FOXJ1pos_vs_invasive
Influenza Infection	-0.504989	-2.19924	0	0	128	AAAS;CALR;EIF2AK2;GTF2F1;KPNA2;KPNB1;NDC1;NUP133;NUP155;NUP160;NUP188;NUP205;NUP210;NUP35;NUP37;NUP43;NUP85;NUP98;PABPN1;POLR2H;POLR2I;POM121;RAE1;RAN;RPL10;RPL10A;RPL11;RPL12;RPL13;RPL13A;RPL14;RPL15;RPL17;RPL18;RPL18A;RPL19;RPL21;RPL22;RPL23;RPL23A;RPL24;RPL26;RPL27;RPL27A;RPL28;RPL29;RPL3;RPL30;RPL31;RPL32;RPL34;RPL35;RPL35A;RPL36;RPL36A;RPL37A;RPL38;RPL39;RPL4;RPL5;RPL6;RPL7;RPL7A;RPL8;RPLP0;RPLP1;RPLP2;RPS10;RPS11;RPS12;RPS13;RPS14;RPS15;RPS15A;RPS16;RPS17;RPS18;RPS19;RPS2;RPS20;RPS23;RPS24;RPS25;RPS27;RPS28;RPS3;RPS3A;RPS4X;RPS5;RPS6;RPS7;RPS8;RPS9;RPSA;TPR;XPO1	pathway_Reactome	invasive	FOXJ1pos_vs_invasive
RNA Polymerase I Promoter Clearance	-0.677674	-2.22702	0	0	30	CHD3;CHD4;EHMT2;ERCC2;ERCC3;ERCC6;GATAD2A;GATAD2B;GTF2H4;HDAC1;HDAC2;MTA1;MTA2;MTA3;POLR1A;POLR1B;POLR1C;POLR1D;POLR1E;POLR2H;RBBP4;RBBP7;UBTF	pathway_Reactome	invasive	FOXJ1pos_vs_invasive
Influenza Viral RNA Transcription and Replication	-0.526049	-2.24564	0	0	115	AAAS;GTF2F1;NDC1;NUP133;NUP155;NUP160;NUP188;NUP205;NUP210;NUP35;NUP37;NUP43;NUP85;NUP98;POLR2H;POLR2I;POM121;RAE1;RPL10;RPL10A;RPL11;RPL12;RPL13;RPL13A;RPL14;RPL15;RPL17;RPL18;RPL18A;RPL19;RPL21;RPL22;RPL23;RPL23A;RPL24;RPL26;RPL27;RPL27A;RPL28;RPL29;RPL3;RPL30;RPL31;RPL32;RPL34;RPL35;RPL35A;RPL36;RPL36A;RPL37A;RPL38;RPL39;RPL4;RPL5;RPL6;RPL7;RPL7A;RPL8;RPLP0;RPLP1;RPLP2;RPS10;RPS11;RPS12;RPS13;RPS14;RPS15;RPS15A;RPS16;RPS17;RPS18;RPS19;RPS2;RPS20;RPS23;RPS24;RPS25;RPS27;RPS28;RPS3;RPS3A;RPS4X;RPS5;RPS6;RPS7;RPS8;RPS9;RPSA;TPR	pathway_Reactome	invasive	FOXJ1pos_vs_invasive
DNA strand elongation	-0.783836	-2.24575	0	0	18	FEN1;MCM3;MCM5;MCM6;MCM7;PCNA;RFC1;RFC2;RFC3;RFC4;RFC5	pathway_Reactome	invasive	FOXJ1pos_vs_invasive
RNA Polymerase I Transcription	-0.673498	-2.26053	0	0	32	CBX3;CHD3;CHD4;EHMT2;ERCC2;ERCC3;ERCC6;GATAD2A;GATAD2B;GTF2H4;HDAC1;HDAC2;MTA1;MTA2;MTA3;POLR1A;POLR1B;POLR1C;POLR1D;POLR1E;POLR2H;RBBP4;RBBP7;UBTF	pathway_Reactome	invasive	FOXJ1pos_vs_invasive
RNA Polymerase I Transcription Initiation	-0.69867	-2.27678	0	0	28	CHD3;CHD4;EHMT2;ERCC2;ERCC3;ERCC6;GATAD2A;GATAD2B;GTF2H4;HDAC1;HDAC2;MTA1;MTA2;MTA3;POLR1A;POLR1B;POLR1C;POLR1D;POLR1E;POLR2H;RBBP4;RBBP7;UBTF	pathway_Reactome	invasive	FOXJ1pos_vs_invasive
Nonsense-Mediated Decay (NMD)	-0.546327	-2.28152	0	0	93	DCP1A;EIF4A3;EIF4G1;ETF1;GSPT1;RNPS1;RPL10;RPL10A;RPL11;RPL12;RPL13;RPL13A;RPL14;RPL15;RPL17;RPL18;RPL18A;RPL19;RPL21;RPL22;RPL23;RPL23A;RPL24;RPL26;RPL27;RPL27A;RPL28;RPL29;RPL3;RPL30;RPL31;RPL32;RPL34;RPL35;RPL35A;RPL36;RPL36A;RPL37A;RPL38;RPL39;RPL4;RPL5;RPL6;RPL7;RPL7A;RPL8;RPLP0;RPLP1;RPLP2;RPS10;RPS11;RPS12;RPS13;RPS14;RPS15;RPS15A;RPS16;RPS17;RPS18;RPS19;RPS2;RPS20;RPS23;RPS24;RPS25;RPS27;RPS28;RPS3;RPS3A;RPS4X;RPS5;RPS6;RPS7;RPS8;RPS9;RPSA;SMG1;SMG8;UPF1;UPF2	pathway_Reactome	invasive	FOXJ1pos_vs_invasive
Nonsense Mediated Decay (NMD) enhanced by the Exon Junction Complex (EJC)	-0.546327	-2.28152	0	0	93	DCP1A;EIF4A3;EIF4G1;ETF1;GSPT1;RNPS1;RPL10;RPL10A;RPL11;RPL12;RPL13;RPL13A;RPL14;RPL15;RPL17;RPL18;RPL18A;RPL19;RPL21;RPL22;RPL23;RPL23A;RPL24;RPL26;RPL27;RPL27A;RPL28;RPL29;RPL3;RPL30;RPL31;RPL32;RPL34;RPL35;RPL35A;RPL36;RPL36A;RPL37A;RPL38;RPL39;RPL4;RPL5;RPL6;RPL7;RPL7A;RPL8;RPLP0;RPLP1;RPLP2;RPS10;RPS11;RPS12;RPS13;RPS14;RPS15;RPS15A;RPS16;RPS17;RPS18;RPS19;RPS2;RPS20;RPS23;RPS24;RPS25;RPS27;RPS28;RPS3;RPS3A;RPS4X;RPS5;RPS6;RPS7;RPS8;RPS9;RPSA;SMG1;SMG8;UPF1;UPF2	pathway_Reactome	invasive	FOXJ1pos_vs_invasive
Positive epigenetic regulation of rRNA expression	-0.682235	-2.3064	0	0	32	BAZ1B;CBX3;CHD3;CHD4;DDX21;DEK;EHMT2;ERCC6;GATAD2A;GATAD2B;HDAC1;HDAC2;MTA1;MTA2;MTA3;MYBBP1A;MYO1C;POLR1A;POLR1B;POLR1C;POLR1D;POLR1E;POLR2H;RBBP4;RBBP7;SMARCA5	pathway_Reactome	invasive	FOXJ1pos_vs_invasive
Epigenetic regulation of gene expression	-0.626595	-2.32844	0	0	52	BAZ1B;CBX3;CHD3;CHD4;DDX21;DEK;EHMT2;ERCC2;ERCC3;ERCC6;GATAD2A;GATAD2B;GTF2H4;HDAC1;HDAC2;MTA1;MTA2;MTA3;MYBBP1A;MYO1C;POLR1A;POLR1B;POLR1C;POLR1D;POLR1E;POLR2H;RBBP4;RBBP7;RRP8;SAP130;SAP30BP;SAP30L;SIN3A;SIN3B;SMARCA5;SUDS3;UBTF	pathway_Reactome	invasive	FOXJ1pos_vs_invasive
Eukaryotic Translation Termination	-0.578797	-2.34106	0	0	79	APEH;ETF1;GSPT1;RPL10;RPL10A;RPL11;RPL12;RPL13;RPL13A;RPL14;RPL15;RPL17;RPL18;RPL18A;RPL19;RPL21;RPL22;RPL23;RPL23A;RPL24;RPL26;RPL27;RPL27A;RPL28;RPL29;RPL3;RPL30;RPL31;RPL32;RPL34;RPL35;RPL35A;RPL36;RPL36A;RPL37A;RPL38;RPL39;RPL4;RPL5;RPL6;RPL7;RPL7A;RPL8;RPLP0;RPLP1;RPLP2;RPS10;RPS11;RPS12;RPS13;RPS14;RPS15;RPS15A;RPS16;RPS17;RPS18;RPS19;RPS2;RPS20;RPS23;RPS24;RPS25;RPS27;RPS28;RPS3;RPS3A;RPS4X;RPS5;RPS6;RPS7;RPS8;RPS9;RPSA;TRMT112	pathway_Reactome	invasive	FOXJ1pos_vs_invasive
Formation of a pool of free 40S subunits	-0.57399	-2.36648	0	0	88	EIF1AX;EIF3J;RPL10;RPL10A;RPL11;RPL12;RPL13;RPL13A;RPL14;RPL15;RPL17;RPL18;RPL18A;RPL19;RPL21;RPL22;RPL23;RPL23A;RPL24;RPL26;RPL27;RPL27A;RPL28;RPL29;RPL3;RPL30;RPL31;RPL32;RPL34;RPL35;RPL35A;RPL36;RPL36A;RPL37A;RPL38;RPL39;RPL4;RPL5;RPL6;RPL7;RPL7A;RPL8;RPLP0;RPLP1;RPS10;RPS11;RPS12;RPS13;RPS14;RPS15;RPS15A;RPS16;RPS18;RPS19;RPS2;RPS20;RPS23;RPS24;RPS25;RPS27;RPS28;RPS3;RPS3A;RPS4X;RPS5;RPS6;RPS7;RPS8;RPS9;RPSA	pathway_Reactome	invasive	FOXJ1pos_vs_invasive
GTP hydrolysis and joining of the 60S ribosomal subunit	-0.571456	-2.38883	0	0	99	EIF1AX;EIF2S1;EIF2S2;EIF2S3;EIF3J;EIF4A1;EIF4B;EIF4E;EIF4G1;EIF5B;RPL10;RPL10A;RPL11;RPL12;RPL13;RPL13A;RPL14;RPL15;RPL17;RPL18;RPL18A;RPL19;RPL21;RPL22;RPL23;RPL23A;RPL24;RPL26;RPL27;RPL27A;RPL28;RPL29;RPL3;RPL30;RPL31;RPL32;RPL34;RPL35;RPL35A;RPL36;RPL36A;RPL37A;RPL38;RPL39;RPL4;RPL5;RPL6;RPL7;RPL7A;RPL8;RPLP0;RPLP1;RPS10;RPS11;RPS12;RPS13;RPS14;RPS15;RPS15A;RPS16;RPS18;RPS19;RPS2;RPS20;RPS23;RPS24;RPS25;RPS27;RPS28;RPS3;RPS3A;RPS4X;RPS5;RPS6;RPS7;RPS8;RPS9;RPSA	pathway_Reactome	invasive	FOXJ1pos_vs_invasive
Eukaryotic Translation Initiation	-0.5638	-2.38905	0	0	105	EIF1AX;EIF2B1;EIF2S1;EIF2S2;EIF2S3;EIF3J;EIF4A1;EIF4B;EIF4E;EIF4G1;EIF5B;RPL10;RPL10A;RPL11;RPL12;RPL13;RPL13A;RPL14;RPL15;RPL17;RPL18;RPL18A;RPL19;RPL21;RPL22;RPL23;RPL23A;RPL24;RPL26;RPL27;RPL27A;RPL28;RPL29;RPL3;RPL30;RPL31;RPL32;RPL34;RPL35;RPL35A;RPL36;RPL36A;RPL37A;RPL38;RPL39;RPL4;RPL5;RPL6;RPL7;RPL7A;RPL8;RPLP0;RPLP1;RPS10;RPS11;RPS12;RPS13;RPS14;RPS15;RPS15A;RPS16;RPS18;RPS19;RPS2;RPS20;RPS23;RPS24;RPS25;RPS27;RPS28;RPS3;RPS3A;RPS4X;RPS5;RPS6;RPS7;RPS8;RPS9;RPSA	pathway_Reactome	invasive	FOXJ1pos_vs_invasive
Cap-dependent Translation Initiation	-0.5638	-2.38905	0	0	105	EIF1AX;EIF2B1;EIF2S1;EIF2S2;EIF2S3;EIF3J;EIF4A1;EIF4B;EIF4E;EIF4G1;EIF5B;RPL10;RPL10A;RPL11;RPL12;RPL13;RPL13A;RPL14;RPL15;RPL17;RPL18;RPL18A;RPL19;RPL21;RPL22;RPL23;RPL23A;RPL24;RPL26;RPL27;RPL27A;RPL28;RPL29;RPL3;RPL30;RPL31;RPL32;RPL34;RPL35;RPL35A;RPL36;RPL36A;RPL37A;RPL38;RPL39;RPL4;RPL5;RPL6;RPL7;RPL7A;RPL8;RPLP0;RPLP1;RPS10;RPS11;RPS12;RPS13;RPS14;RPS15;RPS15A;RPS16;RPS18;RPS19;RPS2;RPS20;RPS23;RPS24;RPS25;RPS27;RPS28;RPS3;RPS3A;RPS4X;RPS5;RPS6;RPS7;RPS8;RPS9;RPSA	pathway_Reactome	invasive	FOXJ1pos_vs_invasive
Viral mRNA Translation	-0.594004	-2.39932	0	0	76	RPL10;RPL10A;RPL11;RPL12;RPL13;RPL13A;RPL14;RPL15;RPL17;RPL18;RPL18A;RPL19;RPL21;RPL22;RPL23;RPL23A;RPL24;RPL26;RPL27;RPL27A;RPL28;RPL29;RPL3;RPL30;RPL31;RPL32;RPL34;RPL35;RPL35A;RPL36;RPL36A;RPL37A;RPL38;RPL39;RPL4;RPL5;RPL6;RPL7;RPL7A;RPL8;RPLP0;RPLP1;RPS10;RPS11;RPS12;RPS13;RPS14;RPS15;RPS15A;RPS16;RPS17;RPS18;RPS19;RPS2;RPS20;RPS23;RPS24;RPS25;RPS27;RPS28;RPS3;RPS3A;RPS4X;RPS5;RPS6;RPS7;RPS8;RPS9;RPSA	pathway_Reactome	invasive	FOXJ1pos_vs_invasive
L13a-mediated translational silencing of Ceruloplasmin expression	-0.573807	-2.40578	0	0	98	EIF1AX;EIF2S1;EIF2S2;EIF2S3;EIF3J;EIF4A1;EIF4B;EIF4E;EIF4G1;RPL10;RPL10A;RPL11;RPL12;RPL13;RPL13A;RPL14;RPL15;RPL17;RPL18;RPL18A;RPL19;RPL21;RPL22;RPL23;RPL23A;RPL24;RPL26;RPL27;RPL27A;RPL28;RPL29;RPL3;RPL30;RPL31;RPL32;RPL34;RPL35;RPL35A;RPL36;RPL36A;RPL37A;RPL38;RPL39;RPL4;RPL5;RPL6;RPL7;RPL7A;RPL8;RPLP0;RPLP1;RPS10;RPS11;RPS12;RPS13;RPS14;RPS15;RPS15A;RPS16;RPS18;RPS19;RPS2;RPS20;RPS23;RPS24;RPS25;RPS27;RPS28;RPS3;RPS3A;RPS4X;RPS5;RPS6;RPS7;RPS8;RPS9;RPSA	pathway_Reactome	invasive	FOXJ1pos_vs_invasive
Nonsense Mediated Decay (NMD) independent of the Exon Junction Complex (EJC)	-0.594232	-2.41909	0	0	80	EIF4G1;ETF1;GSPT1;RPL10;RPL10A;RPL11;RPL12;RPL13;RPL13A;RPL14;RPL15;RPL17;RPL18;RPL18A;RPL19;RPL21;RPL22;RPL23;RPL23A;RPL24;RPL26;RPL27;RPL27A;RPL28;RPL29;RPL3;RPL30;RPL31;RPL32;RPL34;RPL35;RPL35A;RPL36;RPL36A;RPL37A;RPL38;RPL39;RPL4;RPL5;RPL6;RPL7;RPL7A;RPL8;RPLP0;RPLP1;RPLP2;RPS10;RPS11;RPS12;RPS13;RPS14;RPS15;RPS15A;RPS16;RPS17;RPS18;RPS19;RPS2;RPS20;RPS23;RPS24;RPS25;RPS27;RPS28;RPS3;RPS3A;RPS4X;RPS5;RPS6;RPS7;RPS8;RPS9;RPSA;UPF1	pathway_Reactome	invasive	FOXJ1pos_vs_invasive
Peptide chain elongation	-0.605469	-2.43744	0	0	76	RPL10;RPL10A;RPL11;RPL12;RPL13;RPL13A;RPL14;RPL15;RPL17;RPL18;RPL18A;RPL19;RPL21;RPL22;RPL23;RPL23A;RPL24;RPL26;RPL27;RPL27A;RPL28;RPL29;RPL3;RPL30;RPL31;RPL32;RPL34;RPL35;RPL35A;RPL36;RPL36A;RPL37A;RPL38;RPL39;RPL4;RPL5;RPL6;RPL7;RPL7A;RPL8;RPLP0;RPLP1;RPS10;RPS11;RPS12;RPS13;RPS14;RPS15;RPS15A;RPS16;RPS17;RPS18;RPS19;RPS2;RPS20;RPS23;RPS24;RPS25;RPS27;RPS28;RPS3;RPS3A;RPS4X;RPS5;RPS6;RPS7;RPS8;RPS9;RPSA	pathway_Reactome	invasive	FOXJ1pos_vs_invasive
Selenocysteine synthesis	-0.609259	-2.44832	0	0	76	EEFSEC;RPL10;RPL10A;RPL11;RPL12;RPL13;RPL13A;RPL14;RPL15;RPL17;RPL18;RPL18A;RPL19;RPL21;RPL22;RPL23;RPL23A;RPL24;RPL26;RPL27;RPL27A;RPL28;RPL29;RPL3;RPL30;RPL31;RPL32;RPL34;RPL35;RPL35A;RPL36;RPL36A;RPL37A;RPL38;RPL39;RPL4;RPL5;RPL6;RPL7;RPL7A;RPL8;RPLP0;RPLP1;RPS10;RPS11;RPS12;RPS13;RPS14;RPS15;RPS15A;RPS16;RPS17;RPS18;RPS19;RPS2;RPS20;RPS23;RPS24;RPS25;RPS27;RPS28;RPS3;RPS3A;RPS4X;RPS5;RPS6;RPS7;RPS8;RPS9;RPSA	pathway_Reactome	invasive	FOXJ1pos_vs_invasive
SRP-dependent cotranslational protein targeting to membrane	-0.589498	-2.46248	0	0	94	RPL10;RPL10A;RPL11;RPL12;RPL13;RPL13A;RPL14;RPL15;RPL17;RPL18;RPL18A;RPL19;RPL21;RPL22;RPL23;RPL23A;RPL24;RPL26;RPL27;RPL27A;RPL28;RPL29;RPL3;RPL30;RPL31;RPL32;RPL34;RPL35;RPL35A;RPL36;RPL36A;RPL37A;RPL38;RPL39;RPL4;RPL5;RPL6;RPL7;RPL7A;RPL8;RPLP0;RPLP1;RPN1;RPS10;RPS11;RPS12;RPS13;RPS14;RPS15;RPS15A;RPS16;RPS17;RPS18;RPS19;RPS2;RPS20;RPS23;RPS24;RPS25;RPS27;RPS28;RPS3;RPS3A;RPS4X;RPS5;RPS6;RPS7;RPS8;RPS9;RPSA;SEC11A;SEC61A1;SEC61B;SPCS1;SRP14;SRP9;SRPRA;SRPRB;SSR1;SSR3;SSR4	pathway_Reactome	invasive	FOXJ1pos_vs_invasive
Eukaryotic Translation Elongation	-0.609625	-2.47107	0	0	79	EEF1B2;EEF1D;EEF1G;RPL10;RPL10A;RPL11;RPL12;RPL13;RPL13A;RPL14;RPL15;RPL17;RPL18;RPL18A;RPL19;RPL21;RPL22;RPL23;RPL23A;RPL24;RPL26;RPL27;RPL27A;RPL28;RPL29;RPL3;RPL30;RPL31;RPL32;RPL34;RPL35;RPL35A;RPL36;RPL36A;RPL37A;RPL38;RPL39;RPL4;RPL5;RPL6;RPL7;RPL7A;RPL8;RPLP0;RPLP1;RPS10;RPS11;RPS12;RPS13;RPS14;RPS15;RPS15A;RPS16;RPS18;RPS19;RPS2;RPS20;RPS23;RPS24;RPS25;RPS27;RPS28;RPS3;RPS3A;RPS4X;RPS5;RPS6;RPS7;RPS8;RPS9;RPSA	pathway_Reactome	invasive	FOXJ1pos_vs_invasive
ribonucleoprotein complex biogenesis	-0.543394	-2.6617	0	0	328	AAMP;AATF;ABCE1;ABT1;ADAR;ATM;ATXN2L;BCCIP;BMS1;BOP1;BRIX1;BYSL;C1D;CEBPZ;CLNS1A;CNOT2;CRNKL1;DCAF13;DDX17;DDX21;DDX27;DDX31;DDX47;DDX49;DDX51;DDX52;DDX56;DDX6;DHX9;DIS3;DKC1;EBNA1BP2;EIF2A;EIF2S1;EIF6;EMG1;EXOSC1;EXOSC10;EXOSC3;EXOSC4;EXOSC5;EXOSC8;FAM207A;FASTKD2;FBL;FTSJ3;G3BP1;GAR1;GEMIN5;GNL2;GNL3L;GRB7;GTPBP4;HEATR1;HEATR3;IMP3;IMP4;KRI1;KRR1;LAS1L;LSM14A;LSM3;LSM4;LSM6;LUC7L2;MDN1;MPHOSPH10;MRTO4;MYBBP1A;NAT10;NHP2;NOC2L;NOC4L;NOL10;NOL11;NOL6;NOL8;NOL9;NOLC1;NOP10;NOP14;NOP16;NOP2;NOP56;NOP58;NPM1;NSUN4;NSUN5;PDCD11;PELP1;PES1;POP4;PRPF19;PTBP2;PUM2;PWP1;RAMAC;RAN;RCL1;REXO4;RIOX2;RPF2;RPL10;RPL10A;RPL12;RPL13A;RPL14;RPL23A;RPL24;RPL26;RPL27;RPL3;RPL35;RPL5;RPL6;RPL7;RPL7A;RPL7L1;RPS10;RPS14;RPS16;RPS19;RPS2;RPS23;RPS24;RPS27;RPS28;RPS5;RPS6;RPS7;RPS8;RPS9;RPSA;RPUSD2;RRP1;RRP15;RRP1B;RRP8;RRP9;RRS1;RSL1D1;RSL24D1;SART3;SDAD1;SENP3;SNRPF;SNU13;SRFBP1;SRSF6;STRAP;SURF6;TBL3;TEX10;TFB2M;TSR1;URB1;URB2;USP39;UTP14A;UTP15;UTP18;UTP20;UTP25;UTP3;UTP4;WDR12;WDR18;WDR3;WDR36;WDR43;WDR46;WDR74;WDR75;XAB2;XPO1;ZNF593	geneontology_Biological_Process_noRedundant	invasive	FOXJ1pos_vs_invasive
Major pathway of rRNA processing in the nucleolus and cytosol	-0.65316	-2.89641	0	0	150	BMS1;BOP1;BYSL;C1D;DCAF13;DDX21;DDX47;DDX49;DDX52;DIS3;EBNA1BP2;EMG1;EXOSC1;EXOSC10;EXOSC3;EXOSC4;EXOSC5;EXOSC8;FBL;FTSJ3;GNL3;HEATR1;IMP3;IMP4;KRR1;LAS1L;MPHOSPH10;NCL;NOC4L;NOL11;NOL6;NOL9;NOP14;NOP56;NOP58;PDCD11;PELP1;PES1;PNO1;PWP2;RBM28;RCL1;RPL10;RPL10A;RPL12;RPL13;RPL13A;RPL14;RPL15;RPL17;RPL18;RPL19;RPL21;RPL22;RPL23A;RPL24;RPL26;RPL27;RPL27A;RPL28;RPL3;RPL31;RPL34;RPL35;RPL36;RPL36A;RPL39;RPL4;RPL5;RPL6;RPL7;RPL7A;RPL8;RPP30;RPP38;RPS10;RPS11;RPS13;RPS14;RPS16;RPS18;RPS19;RPS2;RPS20;RPS23;RPS24;RPS25;RPS27;RPS28;RPS3;RPS3A;RPS4X;RPS5;RPS6;RPS7;RPS8;RPS9;RPSA;RRP1;RRP9;SENP3;SNU13;TBL3;TEX10;TSR1;UTP14A;UTP15;UTP18;UTP20;UTP25;UTP3;UTP4;WDR12;WDR18;WDR3;WDR36;WDR43;WDR46;WDR75	pathway_Reactome	invasive	FOXJ1pos_vs_invasive
rRNA processing in the nucleus and cytosol	-0.656852	-2.95887	0	0	159	BMS1;BOP1;BYSL;C1D;DCAF13;DDX21;DDX47;DDX49;DDX52;DIS3;DKC1;EBNA1BP2;EMG1;EXOSC1;EXOSC10;EXOSC3;EXOSC4;EXOSC5;EXOSC8;FBL;FTSJ3;GAR1;GNL3;HEATR1;IMP3;IMP4;KRR1;LAS1L;MPHOSPH10;NAT10;NCL;NHP2;NOC4L;NOL11;NOL6;NOL9;NOP10;NOP14;NOP2;NOP56;NOP58;PDCD11;PELP1;PES1;PNO1;PWP2;RBM28;RCL1;RPL10;RPL10A;RPL12;RPL13;RPL13A;RPL14;RPL15;RPL17;RPL18;RPL19;RPL21;RPL22;RPL23A;RPL24;RPL26;RPL27;RPL27A;RPL28;RPL3;RPL31;RPL34;RPL35;RPL36;RPL36A;RPL39;RPL4;RPL5;RPL6;RPL7;RPL7A;RPL8;RPP30;RPP38;RPS10;RPS11;RPS13;RPS14;RPS16;RPS18;RPS19;RPS2;RPS20;RPS23;RPS24;RPS25;RPS27;RPS28;RPS3;RPS3A;RPS4X;RPS5;RPS6;RPS7;RPS8;RPS9;RPSA;RRP1;RRP9;SENP3;SNU13;TBL3;TEX10;TSR1;UTP14A;UTP15;UTP18;UTP20;UTP25;UTP3;UTP4;WDR12;WDR18;WDR3;WDR36;WDR43;WDR46;WDR75	pathway_Reactome	invasive	FOXJ1pos_vs_invasive
rRNA processing	-0.651442	-2.96261	0	0	165	BMS1;BOP1;BYSL;C1D;DCAF13;DDX21;DDX47;DDX49;DDX52;DIS3;DKC1;EBNA1BP2;EMG1;EXOSC1;EXOSC10;EXOSC3;EXOSC4;EXOSC5;EXOSC8;FBL;FTSJ3;GAR1;GNL3;HEATR1;HSD17B10;IMP3;IMP4;KRR1;LAS1L;MPHOSPH10;NAT10;NCL;NHP2;NOC4L;NOL11;NOL6;NOL9;NOP10;NOP14;NOP2;NOP56;NOP58;NSUN4;PDCD11;PELP1;PES1;PNO1;PWP2;RBM28;RCL1;RPL10;RPL10A;RPL12;RPL13;RPL13A;RPL14;RPL15;RPL17;RPL18;RPL19;RPL21;RPL22;RPL23A;RPL24;RPL26;RPL27;RPL27A;RPL28;RPL3;RPL31;RPL34;RPL35;RPL36;RPL36A;RPL39;RPL4;RPL5;RPL6;RPL7;RPL7A;RPL8;RPP30;RPP38;RPS10;RPS11;RPS13;RPS14;RPS16;RPS18;RPS19;RPS2;RPS20;RPS23;RPS24;RPS25;RPS27;RPS28;RPS3;RPS3A;RPS4X;RPS5;RPS6;RPS7;RPS8;RPS9;RPSA;RRP1;RRP9;SENP3;SNU13;TBL3;TEX10;TRMT10C;TSR1;UTP14A;UTP15;UTP18;UTP20;UTP25;UTP3;UTP4;WDR12;WDR18;WDR3;WDR36;WDR43;WDR46;WDR75	pathway_Reactome	invasive	FOXJ1pos_vs_invasive
ncRNA processing	-0.631168	-2.9887	0	0	242	ABT1;ADAR;BMS1;BOP1;BYSL;C1D;DCAF13;DDX21;DDX27;DDX47;DDX49;DDX51;DDX52;DDX56;DKC1;EBNA1BP2;EMG1;FAM207A;FBL;FTSJ3;GAR1;GTPBP3;GTPBP4;HEATR1;HSD17B10;IMP3;IMP4;KRI1;KRR1;LAS1L;MPHOSPH10;MRTO4;NAT10;NHP2;NOC4L;NOL10;NOL11;NOL6;NOL8;NOL9;NOLC1;NOP10;NOP14;NOP2;NOP56;NOP58;NSUN4;OSGEPL1;PDCD11;PELP1;PES1;POP1;POP4;PUS1;PUS7;RCL1;REXO4;RPF2;RPL7L1;RPP30;RPS27;RPUSD2;RRP1;RRP15;RRP1B;RRP8;RRP9;RRS1;RSL1D1;SENP3;SEPHS1;SNU13;SRFBP1;TBL3;TEX10;TFB2M;TRMT1;TRMT10C;TRMT6;TRMT61A;TRUB1;TSR1;URB1;UTP14A;UTP15;UTP18;UTP25;UTP3;UTP4;WDR12;WDR18;WDR3;WDR36;WDR43;WDR46;WDR74;WDR75	geneontology_Biological_Process_noRedundant	invasive	FOXJ1pos_vs_invasive
rRNA metabolic process	-0.685749	-3.10591	0	0	169	ABT1;BMS1;BOP1;BYSL;C1D;DCAF13;DDX21;DDX27;DDX47;DDX49;DDX51;DDX52;DDX56;DKC1;EBNA1BP2;EMG1;FAM207A;FBL;FTSJ3;GAR1;GTPBP4;HEATR1;IMP3;IMP4;KRI1;KRR1;LAS1L;MPHOSPH10;MRTO4;NAT10;NCL;NHP2;NIFK;NOC4L;NOL10;NOL11;NOL6;NOL8;NOL9;NOLC1;NOP10;NOP14;NOP2;NOP56;NOP58;NSUN4;PDCD11;PELP1;PES1;POP4;RCL1;REXO4;RPF2;RPL7L1;RPS27;RPUSD2;RRP1;RRP15;RRP1B;RRP8;RRP9;RRS1;RSL1D1;SENP3;SNU13;SRFBP1;TBL3;TEX10;TFB2M;TRIR;TSR1;URB1;UTP14A;UTP15;UTP18;UTP25;UTP3;UTP4;WDR12;WDR18;WDR3;WDR36;WDR43;WDR46;WDR74;WDR75	geneontology_Biological_Process_noRedundant	invasive	FOXJ1pos_vs_invasive
rRNA modification in the nucleus and cytosol	-0.884357	-3.29616	0	0	53	BMS1;DCAF13;DDX47;DDX49;DDX52;DKC1;EMG1;FBL;GAR1;HEATR1;IMP3;IMP4;KRR1;MPHOSPH10;NAT10;NHP2;NOC4L;NOL11;NOL6;NOP10;NOP14;NOP2;NOP56;NOP58;PDCD11;PNO1;PWP2;RCL1;RRP9;SNU13;TBL3;UTP14A;UTP15;UTP18;UTP25;UTP3;UTP4;WDR3;WDR36;WDR43;WDR46;WDR75	pathway_Reactome	invasive	FOXJ1pos_vs_invasive
translational initiation	-0.489105	-2.17671	0	3.76246e-05	144	ABCE1;DHX33;EIF1AX;EIF2A;EIF2AK2;EIF2B1;EIF2S1;EIF2S2;EIF2S3;EIF3J;EIF4A1;EIF4B;EIF4E;EIF4E2;EIF4G1;EIF5B;EIF6;LARP1;MTIF2;NPM1;PAIP1;PPP1CA;RBM4;RPL10;RPL10A;RPL11;RPL12;RPL13;RPL13A;RPL14;RPL15;RPL17;RPL18;RPL18A;RPL19;RPL21;RPL22;RPL23;RPL23A;RPL24;RPL26;RPL27;RPL27A;RPL28;RPL29;RPL3;RPL30;RPL31;RPL32;RPL34;RPL35;RPL35A;RPL36;RPL36A;RPL37A;RPL38;RPL39;RPL4;RPL5;RPL6;RPL7;RPL7A;RPL8;RPLP0;RPLP1;RPS10;RPS11;RPS12;RPS13;RPS14;RPS15;RPS15A;RPS16;RPS17;RPS18;RPS19;RPS2;RPS20;RPS23;RPS24;RPS25;RPS27;RPS28;RPS3;RPS3A;RPS4X;RPS5;RPS6;RPS7;RPS8;RPS9;RPSA;TPR;YTHDF1;YTHDF2;YTHDF3	geneontology_Biological_Process_noRedundant	invasive	FOXJ1pos_vs_invasive
Selenoamino acid metabolism	-0.522594	-2.15261	0	6.84084e-05	85	AHCY;EEFSEC;RPL10;RPL10A;RPL11;RPL12;RPL13;RPL13A;RPL14;RPL15;RPL17;RPL18;RPL18A;RPL19;RPL21;RPL22;RPL23;RPL23A;RPL24;RPL26;RPL27;RPL27A;RPL28;RPL29;RPL3;RPL30;RPL31;RPL32;RPL34;RPL35;RPL35A;RPL36;RPL36A;RPL37A;RPL38;RPL39;RPL4;RPL5;RPL6;RPL7;RPL7A;RPL8;RPLP0;RPLP1;RPS10;RPS11;RPS12;RPS13;RPS14;RPS15;RPS15A;RPS16;RPS18;RPS19;RPS2;RPS20;RPS23;RPS24;RPS25;RPS27;RPS28;RPS3;RPS3A;RPS4X;RPS5;RPS6;RPS7;RPS8;RPS9;RPSA	pathway_Reactome	invasive	FOXJ1pos_vs_invasive
Influenza Life Cycle	-0.498166	-2.15333	0	7.05462e-05	123	AAAS;CALR;GTF2F1;KPNB1;NDC1;NUP133;NUP155;NUP160;NUP188;NUP205;NUP210;NUP35;NUP37;NUP43;NUP85;NUP98;POLR2H;POLR2I;POM121;RAE1;RAN;RPL10;RPL10A;RPL11;RPL12;RPL13;RPL13A;RPL14;RPL15;RPL17;RPL18;RPL18A;RPL19;RPL21;RPL22;RPL23;RPL23A;RPL24;RPL26;RPL27;RPL27A;RPL28;RPL29;RPL3;RPL30;RPL31;RPL32;RPL34;RPL35;RPL35A;RPL36;RPL36A;RPL37A;RPL38;RPL39;RPL4;RPL5;RPL6;RPL7;RPL7A;RPL8;RPLP0;RPLP1;RPLP2;RPS10;RPS11;RPS12;RPS13;RPS14;RPS15;RPS15A;RPS16;RPS17;RPS18;RPS19;RPS2;RPS20;RPS23;RPS24;RPS25;RPS27;RPS28;RPS3;RPS3A;RPS4X;RPS5;RPS6;RPS7;RPS8;RPS9;RPSA;TPR;XPO1	pathway_Reactome	invasive	FOXJ1pos_vs_invasive
transcription by RNA polymerase I	-0.645394	-2.16554	0	7.28218e-05	35	DHX33;ERCC2;ERCC6;FLNA;GTF2H4;HEATR1;MED1;NCL;NOL11;POLR1A;POLR1B;POLR1C;POLR1E;POLR2H;PWP1;SMARCA4;SMARCB1;UBTF;UTP15;WDR43;WDR75;ZMPSTE24	geneontology_Biological_Process_noRedundant	invasive	FOXJ1pos_vs_invasive
Activation of ATR in response to replication stress	-0.767668	-2.13223	0	0.000199189	16	MCM3;MCM5;MCM6;MCM7;ORC2;ORC3;RFC2;RFC3;RFC4;RFC5	pathway_Reactome	invasive	FOXJ1pos_vs_invasive
Intra-Golgi and retrograde Golgi-to-ER traffic	0.546583	2.17903	0	0.000448871	108	ACTR10;AGPAT3;ARFIP2;ARL1;BET1L;BNIP1;COG1;COG2;COG3;COG4;COG5;COG6;COG7;COG8;COPG2;CYTH2;DCTN1;DCTN2;DCTN3;DCTN4;DYNC1H1;DYNC1I2;DYNC1LI1;DYNC1LI2;DYNLL1;GALNT1;GALNT2;GBF1;GCC2;GOLGA4;GOLGA5;KIF13B;KIF2A;KIF3A;KIF3B;KIF5B;KIFAP3;KLC2;KLC4;MAN1A2;MAN2A1;NAPA;NAPG;NBAS;NSF;PAFAH1B1;PLA2G4A;PLIN3;RAB18;RAB6B;STX18;TMED10;TMED2;TMED7;TMED9;TMF1;TRIP11;TUBA1A;TUBA4A;TUBB4B;USE1	pathway_Reactome	FOXJ1pos	FOXJ1pos_vs_invasive
Recruitment of mitotic centrosome proteins and complexes	0.651392	2.14104	0	0.00106097	36	AKAP9;CEP250;CKAP5;CSNK1D;DCTN1;DCTN2;DCTN3;DYNC1H1;DYNC1I2;DYNLL1;HSP90AA1;MZT2B;NDE1;NEDD1;NME7;PAFAH1B1;PCM1;SSNA1;TUBA1A;TUBA4A;TUBB;TUBB4B;TUBG1;TUBGCP2;TUBGCP3;TUBGCP4	pathway_Reactome	FOXJ1pos	FOXJ1pos_vs_invasive
Centrosome maturation	0.651392	2.14104	0	0.00106097	36	AKAP9;CEP250;CKAP5;CSNK1D;DCTN1;DCTN2;DCTN3;DYNC1H1;DYNC1I2;DYNLL1;HSP90AA1;MZT2B;NDE1;NEDD1;NME7;PAFAH1B1;PCM1;SSNA1;TUBA1A;TUBA4A;TUBB;TUBB4B;TUBG1;TUBGCP2;TUBGCP3;TUBGCP4	pathway_Reactome	FOXJ1pos	FOXJ1pos_vs_invasive
protein localization to cilium	0.856851	2.1426	0	0.00109724	13	ARL3;CROCC;GGA1;IFT122;IFT140;LZTFL1;TTC21B;TTC26;WDR35	geneontology_Biological_Process_noRedundant	FOXJ1pos	FOXJ1pos_vs_invasive
COPI-mediated anterograde transport	0.579264	2.1333	0	0.0012718	63	ACTR10;ACTR1A;ANK1;ANK3;ARF5;BET1L;COG1;COG2;COG3;COG4;COG5;COG6;COG7;COG8;COPG2;DCTN1;DCTN2;DCTN3;DCTN4;DYNC1H1;DYNC1I2;DYNC1LI1;DYNC1LI2;DYNLL1;GBF1;GOLGA2;GOLGB1;KDELR1;NAPA;NAPG;NSF;SPTAN1;SPTBN1;STX5;TMED10;TMED2;TMED7;TMED9;TUBA1A;TUBA4A;TUBB4B;USO1	pathway_Reactome	FOXJ1pos	FOXJ1pos_vs_invasive
Mitochondrial translation termination	0.582019	2.10375	0	0.00158831	63	DAP3;GFM2;MRPL1;MRPL10;MRPL11;MRPL12;MRPL13;MRPL15;MRPL16;MRPL19;MRPL2;MRPL20;MRPL21;MRPL22;MRPL23;MRPL24;MRPL28;MRPL3;MRPL33;MRPL35;MRPL37;MRPL38;MRPL39;MRPL4;MRPL41;MRPL43;MRPL44;MRPL46;MRPL47;MRPL48;MRPL49;MRPL50;MRPL52;MRPL53;MRPL55;MRPL58;MRPL9;MRPS10;MRPS15;MRPS23;MRPS30;MRPS31;MRPS36;MRPS7;MRPS9;MRRF;OXA1L;PTCD3	pathway_Reactome	FOXJ1pos	FOXJ1pos_vs_invasive
RNA modification	-0.507314	-2.05201	0	0.00159905	81	ADAR;CMTR1;DKC1;EMG1;FBL;FTSJ3;GAR1;GTPBP3;HSD17B10;MEPCE;NAT10;NHP2;NOP10;NOP2;NSUN4;OSGEPL1;PUS1;PUS7;RAMAC;RNMT;RPUSD2;SEPHS1;TFB2M;TRMT1;TRMT10C;TRMT6;TRMT61A;TRUB1	geneontology_Biological_Process_noRedundant	invasive	FOXJ1pos_vs_invasive
Nucleobase biosynthesis	-0.816028	-2.05358	0	0.00161248	11	ATIC;CAD;GART;GMPS;IMPDH2;PAICS;UMPS	pathway_Reactome	invasive	FOXJ1pos_vs_invasive
ERCC6 (CSB) and EHMT2 (G9a) positively regulate rRNA expression	-0.746809	-2.04597	0	0.00167785	14	CBX3;CHD3;CHD4;EHMT2;ERCC6;GATAD2A;GATAD2B;HDAC1;HDAC2;MTA1;MTA2;MTA3;RBBP4;RBBP7	pathway_Reactome	invasive	FOXJ1pos_vs_invasive
chromatin assembly or disassembly	-0.551725	-2.04152	0	0.00172281	53	ANP32B;ARID1A;ARID2;BAZ1B;CHD3;DAXX;GRWD1;HAT1;HMGA1;HMGB1;MAP1S;MTA2;NASP;NOC2L;NPM1;PARP10;PBRM1;RBBP4;RBBP7;RSF1;SART3;SET;SMARCA4;SMARCA5;SMARCB1;SMARCC1;SMARCC2;SMARCD1;SMARCD3;SMARCE1;SMCHD1;SUPT16H;TLK1;TSPYL5	geneontology_Biological_Process_noRedundant	invasive	FOXJ1pos_vs_invasive
ECM proteoglycans	-0.660443	-2.03781	0	0.00185229	23	AGRN;APP;COL1A1;COL1A2;COL6A1;COL6A2;COL6A3;DAG1;FN1;HSPG2;ITGB5;LAMA5;LAMB1;LAMB2;LAMC1;LUM;VTN	pathway_Reactome	invasive	FOXJ1pos_vs_invasive
Activation of the pre-replicative complex	-0.806703	-2.02345	0	0.00222995	11	MCM3;MCM5;MCM6;MCM7	pathway_Reactome	invasive	FOXJ1pos_vs_invasive
protein localization to endoplasmic reticulum	-0.480361	-2.02513	0	0.00225748	109	CHMP4B;OS9;PMM2;RAB10;RPL10;RPL10A;RPL11;RPL12;RPL13;RPL13A;RPL14;RPL15;RPL17;RPL18;RPL18A;RPL19;RPL21;RPL22;RPL23;RPL23A;RPL24;RPL26;RPL27;RPL27A;RPL28;RPL29;RPL3;RPL30;RPL31;RPL32;RPL34;RPL35;RPL35A;RPL36;RPL36A;RPL37A;RPL38;RPL39;RPL4;RPL5;RPL6;RPL7;RPL7A;RPL8;RPLP0;RPLP1;RPS10;RPS11;RPS12;RPS13;RPS14;RPS15;RPS15A;RPS16;RPS18;RPS19;RPS2;RPS20;RPS23;RPS24;RPS25;RPS27;RPS28;RPS3;RPS3A;RPS4X;RPS5;RPS6;RPS7;RPS8;RPS9;RPSA;SEC61A1;SEC61B;SPCS1;SRP14;SRP9;SRPRA;SSR3	geneontology_Biological_Process_noRedundant	invasive	FOXJ1pos_vs_invasive
Transport to the Golgi and subsequent modification	0.523418	2.06845	0	0.0026291	101	ACTR10;ACTR1A;ANK1;ANK3;ARF5;B4GALT1;BET1L;COG1;COG2;COG3;COG4;COG5;COG6;COG7;COG8;COPG2;CSNK1D;DCTN1;DCTN2;DCTN3;DCTN4;DYNC1H1;DYNC1I2;DYNC1LI1;DYNC1LI2;DYNLL1;FUCA1;GBF1;GOLGA2;GOLGB1;KDELR1;LMAN1;MAN1A2;MAN2A1;MGAT2;MIA2;MIA3;NAPA;NAPG;NSF;PPP6C;SAR1B;SCFD1;SEC16A;SEC24B;SEC24D;SPTAN1;SPTBN1;STX5;TMED10;TMED2;TMED7;TMED9;TRAPPC1;TRAPPC3;TRAPPC4;TRAPPC9;TUBA1A;TUBA4A;TUBB4B;USO1	pathway_Reactome	FOXJ1pos	FOXJ1pos_vs_invasive
Translesion synthesis by REV1	-0.809465	-1.99837	0	0.00288455	10	PCNA;RFC1;RFC2;RFC3;RFC4;RFC5	pathway_Reactome	invasive	FOXJ1pos_vs_invasive
Translesion synthesis by POLK	-0.809465	-1.99837	0	0.00288455	10	PCNA;RFC1;RFC2;RFC3;RFC4;RFC5	pathway_Reactome	invasive	FOXJ1pos_vs_invasive
Translesion synthesis by POLI	-0.809465	-1.99837	0	0.00288455	10	PCNA;RFC1;RFC2;RFC3;RFC4;RFC5	pathway_Reactome	invasive	FOXJ1pos_vs_invasive
Regulation of expression of SLITs and ROBOs	-0.454876	-1.99513	0	0.00294454	130	DAG1;EIF4A3;EIF4G1;GSPT1;PSMD5;PSME1;PSME2;PSME4;PSMF1;RNPS1;RPL10;RPL10A;RPL11;RPL12;RPL13;RPL13A;RPL14;RPL15;RPL17;RPL18;RPL18A;RPL19;RPL21;RPL22;RPL23;RPL23A;RPL24;RPL26;RPL27;RPL27A;RPL28;RPL29;RPL3;RPL30;RPL31;RPL32;RPL34;RPL35;RPL35A;RPL36;RPL36A;RPL37A;RPL38;RPL39;RPL4;RPL5;RPL6;RPL7;RPL7A;RPL8;RPLP0;RPLP1;RPS10;RPS11;RPS12;RPS13;RPS14;RPS15;RPS15A;RPS16;RPS18;RPS19;RPS2;RPS20;RPS23;RPS24;RPS25;RPS27;RPS28;RPS3;RPS3A;RPS4X;RPS5;RPS6;RPS7;RPS8;RPS9;RPSA;UPF2	pathway_Reactome	invasive	FOXJ1pos_vs_invasive
Loss of Nlp from mitotic centrosomes	0.648786	2.04756	0	0.00295727	30	AKAP9;CEP250;CKAP5;CSNK1D;DCTN1;DCTN2;DCTN3;DYNC1H1;DYNC1I2;DYNLL1;HSP90AA1;NDE1;NEDD1;PAFAH1B1;PCM1;SSNA1;TUBA1A;TUBA4A;TUBB;TUBB4B;TUBG1	pathway_Reactome	FOXJ1pos	FOXJ1pos_vs_invasive
Loss of proteins required for interphase microtubule organization from the centrosome	0.648786	2.04756	0	0.00295727	30	AKAP9;CEP250;CKAP5;CSNK1D;DCTN1;DCTN2;DCTN3;DYNC1H1;DYNC1I2;DYNLL1;HSP90AA1;NDE1;NEDD1;PAFAH1B1;PCM1;SSNA1;TUBA1A;TUBA4A;TUBB;TUBB4B;TUBG1	pathway_Reactome	FOXJ1pos	FOXJ1pos_vs_invasive
AURKA Activation by TPX2	0.648786	2.04756	0	0.00295727	30	AKAP9;CEP250;CKAP5;CSNK1D;DCTN1;DCTN2;DCTN3;DYNC1H1;DYNC1I2;DYNLL1;HSP90AA1;NDE1;NEDD1;PAFAH1B1;PCM1;SSNA1;TUBA1A;TUBA4A;TUBB;TUBB4B;TUBG1	pathway_Reactome	FOXJ1pos	FOXJ1pos_vs_invasive
DNA replication	-0.464816	-1.99977	0	0.00303684	112	ATM;BLM;DTD1;DUT;EHMT2;FEN1;GRWD1;GTPBP4;HMGA1;KIN;MCM3;MCM5;MCM6;MCM7;MSH6;NASP;NFIB;NFIX;ORC2;ORC3;PCNA;POLG2;PTMS;RBBP4;RECQL5;RFC1;RFC2;RFC3;RFC4;RFC5;RTF2;SET;SSBP1;SSRP1;SUPT16H;TOP1;WDR18;WIZ;ZMPSTE24;ZPR1	geneontology_Biological_Process_noRedundant	invasive	FOXJ1pos_vs_invasive
Anchoring of the basal body to the plasma membrane	0.637135	2.04057	0	0.00309222	32	AKAP9;B9D1;CEP250;CKAP5;CSNK1D;DCTN1;DCTN2;DCTN3;DYNC1H1;DYNC1I2;DYNLL1;HSP90AA1;NDE1;NEDD1;PAFAH1B1;PCM1;SSNA1;TUBA1A;TUBA4A;TUBB;TUBB4B;TUBG1	pathway_Reactome	FOXJ1pos	FOXJ1pos_vs_invasive
Golgi vesicle transport	0.464952	2.03506	0	0.00326022	205	ACSL3;ACTR10;ACTR1A;ANK1;ANK3;ANKFY1;AP1G1;AP2A1;AP3D1;ARF5;ARL1;ARL3;ATP9A;BCAP31;BET1L;BNIP1;COG1;COG2;COG3;COG4;COG5;COG6;COG7;COG8;COPG2;CORO7;CSNK1D;DCTN1;DCTN2;DCTN3;DCTN4;DNM2;DOP1B;DYNC1H1;DYNC1I2;DYNC1LI1;DYNC1LI2;DYNLL1;EXOC1;EXOC2;EXOC4;EXOC6B;GBF1;GCC2;GGA1;GGA2;GOLGA2;GOLGA4;GOLGA5;GOLGB1;GOLPH3;GOLPH3L;KDELR1;KIF2A;KIF3A;KIF3B;KIFAP3;KLC2;LMAN1;MIA2;MIA3;MON2;MYO18A;NAPA;NAPG;NBAS;NSF;PEF1;PICK1;PPP6C;RAB12;RAB14;RAB6B;RABEP1;RP2;SAR1B;SCFD1;SEC16A;SEC24B;SEC24D;SORL1;SPTAN1;SPTBN1;STX18;STX5;TMED1;TMED10;TMED2;TMED4;TMED5;TMED9;TRAPPC1;TRAPPC11;TRAPPC12;TRAPPC3;TRAPPC4;TRAPPC8;TRAPPC9;USE1;USO1;VAPA;VCP;VPS13A;VPS13C;VTI1B;YIF1A;YIPF5;ZW10	geneontology_Biological_Process_noRedundant	FOXJ1pos	FOXJ1pos_vs_invasive
Negative epigenetic regulation of rRNA expression	-0.615396	-1.98698	0	0.00341023	28	ERCC2;ERCC3;GTF2H4;HDAC1;HDAC2;POLR1A;POLR1B;POLR1C;POLR1D;POLR1E;POLR2H;RRP8;SAP130;SAP30BP;SAP30L;SIN3A;SIN3B;SMARCA5;SUDS3;UBTF	pathway_Reactome	invasive	FOXJ1pos_vs_invasive
ER to Golgi Anterograde Transport	0.512844	2.01846	0	0.00399903	94	ACTR10;ACTR1A;ANK1;ANK3;ARF5;BET1L;COG1;COG2;COG3;COG4;COG5;COG6;COG7;COG8;COPG2;CSNK1D;DCTN1;DCTN2;DCTN3;DCTN4;DYNC1H1;DYNC1I2;DYNC1LI1;DYNC1LI2;DYNLL1;GBF1;GOLGA2;GOLGB1;KDELR1;LMAN1;MIA2;MIA3;NAPA;NAPG;NSF;PPP6C;SAR1B;SCFD1;SEC16A;SEC24B;SEC24D;SPTAN1;SPTBN1;STX5;TMED10;TMED2;TMED7;TMED9;TRAPPC1;TRAPPC3;TRAPPC4;TRAPPC9;TUBA1A;TUBA4A;TUBB4B;USO1	pathway_Reactome	FOXJ1pos	FOXJ1pos_vs_invasive
Golgi-to-ER retrograde transport	0.54163	2.01888	0	0.00410396	71	ACTR10;AGPAT3;BNIP1;COPG2;DCTN1;DCTN2;DCTN3;DCTN4;DYNC1H1;DYNC1I2;DYNC1LI1;DYNC1LI2;DYNLL1;GALNT1;GALNT2;GBF1;KIF13B;KIF2A;KIF3A;KIF3B;KIF5B;KIFAP3;KLC2;KLC4;NAPA;NAPG;NBAS;NSF;PAFAH1B1;PLA2G4A;RAB18;RAB6B;STX18;TMED10;TMED2;TMED7;TMED9;TUBA1A;TUBA4A;TUBB4B;USE1	pathway_Reactome	FOXJ1pos	FOXJ1pos_vs_invasive
membrane docking	0.531331	2.02081	0	0.0041745	74	ACTR1A;AKAP9;B9D1;CEP250;CKAP5;CSNK1D;DCTN1;DCTN2;DCTN3;DYNC1H1;DYNC1I2;DYNLL1;ESYT1;ESYT2;EXOC2;EXOC4;EXOC6B;EXOC8;EZR;HSP90AA1;NDE1;NEDD1;NSF;PAFAH1B1;PCM1;PDZD8;PEX16;SCFD1;SNAP29;SSNA1;STX12;STX5;STX7;STX8;STXBP1;STXBP2;TUBA1A;TUBA4A;TUBB;TUBB4B;TUBG1;USO1;VPS11;VPS33A;VTI1B;YWHAE	geneontology_Biological_Process_noRedundant	FOXJ1pos	FOXJ1pos_vs_invasive
Respiratory electron transport, ATP synthesis by chemiosmotic coupling, and heat production by uncoupling proteins.	0.528195	2.01407	0	0.00425452	75	ACAD9;ATP5F1A;ATP5F1B;ATP5F1C;ATP5ME;ATP5MF;ATP5MG;ATP5PB;ATP5PD;ATP5PF;ATP5PO;COX4I1;COX5A;COX5B;COX6B1;COX6C;COX7A2L;COX7C;ECSIT;ETFB;ETFDH;NDUFA10;NDUFA12;NDUFA13;NDUFA2;NDUFA4;NDUFA5;NDUFA6;NDUFA7;NDUFA8;NDUFA9;NDUFB1;NDUFB10;NDUFB11;NDUFB2;NDUFB3;NDUFB4;NDUFB5;NDUFB6;NDUFB8;NDUFB9;NDUFS1;NDUFS4;NDUFS5;NDUFS6;NDUFS7;NDUFV1;NDUFV2;SDHA;SDHB;SURF1;UQCRB;UQCRC2;UQCRFS1;UQCRQ	pathway_Reactome	FOXJ1pos	FOXJ1pos_vs_invasive
podosome assembly	-0.781049	-1.96829	0	0.00446792	12	ARHGEF2;CAPG;FSCN1;GSN;LCP1;MSN	geneontology_Biological_Process_noRedundant	invasive	FOXJ1pos_vs_invasive
Mitochondrial translation initiation	0.556803	2.00157	0	0.00516202	63	DAP3;MRPL1;MRPL10;MRPL11;MRPL12;MRPL13;MRPL15;MRPL16;MRPL19;MRPL2;MRPL20;MRPL21;MRPL22;MRPL23;MRPL24;MRPL28;MRPL3;MRPL33;MRPL35;MRPL37;MRPL38;MRPL39;MRPL4;MRPL41;MRPL43;MRPL44;MRPL46;MRPL47;MRPL48;MRPL49;MRPL50;MRPL52;MRPL53;MRPL55;MRPL58;MRPL9;MRPS10;MRPS15;MRPS23;MRPS30;MRPS31;MRPS36;MRPS7;MRPS9;MTFMT;OXA1L;PTCD3	pathway_Reactome	FOXJ1pos	FOXJ1pos_vs_invasive
NoRC negatively regulates rRNA expression	-0.608878	-1.95382	0	0.00527512	27	ERCC2;ERCC3;GTF2H4;HDAC1;HDAC2;POLR1A;POLR1B;POLR1C;POLR1D;POLR1E;POLR2H;SAP130;SAP30BP;SAP30L;SIN3A;SIN3B;SMARCA5;SUDS3;UBTF	pathway_Reactome	invasive	FOXJ1pos_vs_invasive
Base Excision Repair	-0.616709	-1.94892	0	0.00546664	26	APEX1;FEN1;NTHL1;PARP1;PCNA;RFC1;RFC2;RFC3;RFC4;RFC5;UNG	pathway_Reactome	invasive	FOXJ1pos_vs_invasive
Resolution of Abasic Sites (AP sites)	-0.616709	-1.94892	0	0.00546664	26	APEX1;FEN1;NTHL1;PARP1;PCNA;RFC1;RFC2;RFC3;RFC4;RFC5;UNG	pathway_Reactome	invasive	FOXJ1pos_vs_invasive
Mitochondrial translation	0.542519	1.99735	0	0.00549418	68	DAP3;GFM2;MRPL1;MRPL10;MRPL11;MRPL12;MRPL13;MRPL15;MRPL16;MRPL19;MRPL2;MRPL20;MRPL21;MRPL22;MRPL23;MRPL24;MRPL28;MRPL3;MRPL33;MRPL35;MRPL37;MRPL38;MRPL39;MRPL4;MRPL41;MRPL43;MRPL44;MRPL46;MRPL47;MRPL48;MRPL49;MRPL50;MRPL52;MRPL53;MRPL55;MRPL58;MRPL9;MRPS10;MRPS15;MRPS23;MRPS30;MRPS31;MRPS36;MRPS7;MRPS9;MRRF;MTFMT;OXA1L;PTCD3;TUFM	pathway_Reactome	FOXJ1pos	FOXJ1pos_vs_invasive
Processing of Capped Intron-Containing Pre-mRNA	-0.417949	-1.94684	0	0.00551345	212	AAAS;ALYREF;AQR;BCAS2;BUD31;CCAR1;CD2BP2;CDC5L;CHERP;CPSF1;CPSF3;CRNKL1;CTNNBL1;CWC15;CWC22;CWC25;DDX23;DDX39A;DDX39B;DDX46;DHX15;DHX9;DNAJC8;EIF4A3;EIF4E;FIP1L1;FUS;FYTTD1;GLE1;GTF2F1;GTF2F2;HNRNPA0;HNRNPA1;HNRNPC;HNRNPH1;HNRNPR;HNRNPU;HNRNPUL1;ISY1;LSM2;LSM3;LSM4;LSM6;LSM7;LSM8;MAGOH;METTL14;NCBP1;NDC1;NUDT21;NUP107;NUP133;NUP153;NUP155;NUP160;NUP188;NUP205;NUP210;NUP35;NUP37;NUP43;NUP54;NUP62;NUP85;NUP88;NUP93;NUP98;NXF1;PABPN1;PCBP1;PCF11;PHF5A;PLRG1;POLR2E;POLR2H;POLR2I;POM121;PPIE;PPIH;PQBP1;PRCC;PRPF19;PRPF3;PRPF31;PRPF38A;PRPF4;PRPF40A;PRPF6;PRPF8;PUF60;RAE1;RANBP2;RBM17;RBM22;RBM8A;RBMX;RNPC3;RNPS1;SARNP;SART1;SEH1L;SF1;SF3A1;SF3A2;SF3A3;SF3B1;SF3B2;SF3B3;SF3B4;SF3B5;SF3B6;SMNDC1;SNRNP200;SNRNP40;SNRPA;SNRPA1;SNRPB;SNRPB2;SNRPC;SNRPD1;SNRPD2;SNRPD3;SNRPE;SNRPF;SNRPG;SNU13;SRRT;SRSF1;SRSF11;SRSF2;SRSF3;SRSF6;SRSF7;SUGP1;SYMPK;THOC3;TPR;TRA2B;U2AF1;U2AF2;U2SURP;USP39;WBP11;WTAP;XAB2;YBX1;ZC3H11A;ZCRB1	pathway_Reactome	invasive	FOXJ1pos_vs_invasive
integrin-mediated signaling pathway	-0.572101	-1.94121	0	0.00592055	35	CD47;FBLN1;FERMT2;FLNA;ILK;LAMA5;NME2;RCC2;THY1;TLN1;ZYX	geneontology_Biological_Process_noRedundant	invasive	FOXJ1pos_vs_invasive
Mitochondrial translation elongation	0.547424	1.97553	0	0.00655019	64	DAP3;MRPL1;MRPL10;MRPL11;MRPL12;MRPL13;MRPL15;MRPL16;MRPL19;MRPL2;MRPL20;MRPL21;MRPL22;MRPL23;MRPL24;MRPL28;MRPL3;MRPL33;MRPL35;MRPL37;MRPL38;MRPL39;MRPL4;MRPL41;MRPL43;MRPL44;MRPL46;MRPL47;MRPL48;MRPL49;MRPL50;MRPL52;MRPL53;MRPL55;MRPL58;MRPL9;MRPS10;MRPS15;MRPS23;MRPS30;MRPS31;MRPS36;MRPS7;MRPS9;OXA1L;PTCD3;TUFM	pathway_Reactome	FOXJ1pos	FOXJ1pos_vs_invasive
acute inflammatory response	-0.558662	-1.93227	0	0.00658431	39	A2M;APCS;ASS1;C2;C3;C9;CFB;CFI;CLU;FN1;HP;ITIH4;ORM1;PHB;PHB2;PRCP;SERPINA1;SERPINA3;SERPING1	geneontology_Biological_Process_noRedundant	invasive	FOXJ1pos_vs_invasive
extracellular structure organization	-0.456881	-1.93024	0	0.00669034	100	A2M;AGRN;APP;BSG;CAPG;CD47;COL12A1;COL14A1;COL1A1;COL1A2;COL6A1;COL6A2;COLGALT1;DAG1;ERCC2;FBLN1;FBN1;FGA;FGB;FGG;FN1;FSCN1;GSN;HSPG2;LAMA5;LAMB1;LAMB2;LAMC1;LCP1;LRP1;NFKB2;PLOD3;SERPINH1;SPINT1;TGFBI	geneontology_Biological_Process_noRedundant	invasive	FOXJ1pos_vs_invasive
Hedgehog 'off' state	0.542442	1.97621	0	0.00673307	67	DYNC2H1;IFT122;IFT140;IFT172;IFT52;KIF3A;PRKAR2A;TTC21B;TUBA1A;TUBB4B;WDR35	pathway_Reactome	FOXJ1pos	FOXJ1pos_vs_invasive
Recruitment of NuMA to mitotic centrosomes	0.590853	1.97187	0	0.00676513	38	AKAP9;CKAP5;CSNK1D;DCTN1;DCTN2;DCTN3;DYNC1H1;DYNC1I2;DYNLL1;HSP90AA1;MZT2B;NDE1;NEDD1;NME7;PCM1;SSNA1;TUBA1A;TUBA4A;TUBB;TUBB4B;TUBG1;TUBGCP2;TUBGCP3;TUBGCP4	pathway_Reactome	FOXJ1pos	FOXJ1pos_vs_invasive
Regulation of Insulin-like Growth Factor (IGF) transport and uptake by Insulin-like Growth Factor Binding Proteins (IGFBPs)	-0.542764	-1.92665	0	0.00679259	41	APP;C3;CALU;CKAP4;CP;FBN1;FGA;FGG;FN1;ITIH2;LAMB1;LAMB2;LAMC1;LGALS1;MEN1;MSLN;PDIA6;PRKCSH;RCN1;SERPINA1	pathway_Reactome	invasive	FOXJ1pos_vs_invasive
Synthesis of DNA	-0.480409	-1.92253	0	0.00681135	76	FEN1;MCM3;MCM5;MCM6;MCM7;ORC2;ORC3;PCNA;PSMD5;PSME1;PSME2;PSMF1;RFC1;RFC2;RFC3;RFC4;RFC5	pathway_Reactome	invasive	FOXJ1pos_vs_invasive
DNA Replication	-0.480409	-1.92253	0	0.00681135	76	FEN1;MCM3;MCM5;MCM6;MCM7;ORC2;ORC3;PCNA;PSMD5;PSME1;PSME2;PSMF1;RFC1;RFC2;RFC3;RFC4;RFC5	pathway_Reactome	invasive	FOXJ1pos_vs_invasive
cytoplasmic microtubule organization	0.636404	1.96868	0.00362976	0.00696524	27	CAMSAP1;CAMSAP3;CCDC88C;DVL1;DYNC1H1;EZR;HOOK1;IFT172;KATNAL2;PCM1;SLAIN2;TUBG1;TUBGCP2;TUBGCP3;TUBGCP4;WDR73	geneontology_Biological_Process_noRedundant	FOXJ1pos	FOXJ1pos_vs_invasive
Post-translational protein phosphorylation	-0.544512	-1.91392	0	0.0076142	40	APP;C3;CALU;CKAP4;CP;FBN1;FGA;FGG;FN1;ITIH2;LAMB1;LAMB2;LAMC1;LGALS1;MEN1;MSLN;PDIA6;PRKCSH;RCN1;SERPINA1	pathway_Reactome	invasive	FOXJ1pos_vs_invasive
Resolution of AP sites via the multiple-nucleotide patch replacement pathway	-0.649605	-1.91147	0	0.00765661	19	APEX1;FEN1;PARP1;PCNA;RFC1;RFC2;RFC3;RFC4;RFC5	pathway_Reactome	invasive	FOXJ1pos_vs_invasive
B-WICH complex positively regulates rRNA expression	-0.639531	-1.90723	0.0020284	0.00784566	19	BAZ1B;DDX21;DEK;ERCC6;MYBBP1A;MYO1C;POLR1A;POLR1B;POLR1C;POLR1D;POLR1E;POLR2H;SMARCA5	pathway_Reactome	invasive	FOXJ1pos_vs_invasive
DNA-templated transcription, initiation	-0.46177	-1.90584	0	0.00790117	95	ATF7IP;CREB1;DR1;ERCC2;ERCC3;GTF2H4;GTF2I;GTF3C4;HMGB1;MED1;MED12;MED14;MED16;MED17;MED23;MED24;MED27;MED30;MED4;MED8;NR2C2;NR2C2AP;NR2F6;NRBP1;PAXIP1;POLR1A;POLR1B;POLR1C;POLR1E;POLR2H;POLR2I;RBPJ;RSF1;RXRB;SMARCA4;SMARCA5;SMARCB1;SUB1;TAF10;TAF4;TAF5;TEAD1;TFAM;TFB2M;TRIM28;UBTF;YAP1	geneontology_Biological_Process_noRedundant	invasive	FOXJ1pos_vs_invasive
Assembly of the pre-replicative complex	-0.508383	-1.89595	0	0.00859991	51	MCM3;MCM5;MCM6;MCM7;ORC2;ORC3;PSMD5;PSME1;PSME2;PSMF1	pathway_Reactome	invasive	FOXJ1pos_vs_invasive
Regulation of TP53 Activity through Acetylation	-0.627169	-1.89065	0.00210526	0.00902991	22	BRD7;BRPF1;CHD3;CHD4;GATAD2A;GATAD2B;HDAC1;HDAC2;MAP2K6;MEAF6;MTA2;PML;RBBP4;RBBP7	pathway_Reactome	invasive	FOXJ1pos_vs_invasive
protein activation cascade	-0.599695	-1.88368	0	0.0091627	26	A2M;APCS;C2;C3;C9;CFB;CFI;CLU;FBLN1;FGA;FGB;FGG;IGLL5;PHB;PHB2;PRCP;SERPING1;VTN	geneontology_Biological_Process_noRedundant	invasive	FOXJ1pos_vs_invasive
DNA Replication Pre-Initiation	-0.495641	-1.88384	0	0.00921522	54	MCM3;MCM5;MCM6;MCM7;ORC2;ORC3;PSMD5;PSME1;PSME2;PSMF1	pathway_Reactome	invasive	FOXJ1pos_vs_invasive
Translation initiation complex formation	-0.506208	-1.88517	0	0.00925224	54	EIF1AX;EIF2S1;EIF2S2;EIF2S3;EIF3J;EIF4A1;EIF4B;EIF4E;EIF4G1;RPS10;RPS11;RPS12;RPS13;RPS14;RPS15;RPS15A;RPS16;RPS17;RPS18;RPS19;RPS2;RPS20;RPS23;RPS24;RPS25;RPS27;RPS28;RPS3;RPS3A;RPS4X;RPS5;RPS6;RPS7;RPS8;RPS9;RPSA	pathway_Reactome	invasive	FOXJ1pos_vs_invasive
Activation of the mRNA upon binding of the cap-binding complex and eIFs, and subsequent binding to 43S	-0.506208	-1.88517	0	0.00925224	54	EIF1AX;EIF2S1;EIF2S2;EIF2S3;EIF3J;EIF4A1;EIF4B;EIF4E;EIF4G1;RPS10;RPS11;RPS12;RPS13;RPS14;RPS15;RPS15A;RPS16;RPS17;RPS18;RPS19;RPS2;RPS20;RPS23;RPS24;RPS25;RPS27;RPS28;RPS3;RPS3A;RPS4X;RPS5;RPS6;RPS7;RPS8;RPS9;RPSA	pathway_Reactome	invasive	FOXJ1pos_vs_invasive
tRNA processing	-0.473839	-1.8739	0	0.00991327	72	AAAS;C2orf49;CDKAL1;CPSF1;ELAC2;GTPBP3;HSD17B10;NDC1;NSUN2;NUP107;NUP133;NUP155;NUP160;NUP188;NUP205;NUP210;NUP35;NUP37;NUP43;NUP85;NUP88;NUP93;NUP98;POM121;POP1;POP4;POP7;PUS1;PUS7;QTRT1;QTRT2;RAE1;RAN;RANBP2;RPP30;RPP38;TPR;TRMT1;TRMT10C;TRMT11;TRMT112;TRMT5;TRMT6;TRMT61A;TRNT1;TYW5;XPOT	pathway_Reactome	invasive	FOXJ1pos_vs_invasive
Regulation of PLK1 Activity at G2/M Transition	0.591398	1.94553	0	0.00999486	37	AKAP9;CEP250;CKAP5;CSNK1D;DCTN1;DCTN2;DCTN3;DYNC1H1;DYNC1I2;DYNLL1;HSP90AA1;NDE1;NEDD1;PAFAH1B1;PCM1;SKP1;SSNA1;TUBA1A;TUBA4A;TUBB;TUBB4B;TUBG1	pathway_Reactome	FOXJ1pos	FOXJ1pos_vs_invasive
Keratinization	0.599201	1.93926	0.00182815	0.0100715	33	CAPN1;CAPNS1;CASP14;CSTA;DSC1;DSC2;DSG2;DSP;JUP;KRT1;KRT10;KRT15;KRT19;KRT2;KRT3;KRT5;KRT6A;KRT79;KRT80;KRT9;PKP2;PPL	pathway_Reactome	FOXJ1pos	FOXJ1pos_vs_invasive
Formation of the cornified envelope	0.599201	1.93926	0.00182815	0.0100715	33	CAPN1;CAPNS1;CASP14;CSTA;DSC1;DSC2;DSG2;DSP;JUP;KRT1;KRT10;KRT15;KRT19;KRT2;KRT3;KRT5;KRT6A;KRT79;KRT80;KRT9;PKP2;PPL	pathway_Reactome	FOXJ1pos	FOXJ1pos_vs_invasive
proton transmembrane transport	0.555601	1.93713	0.00375235	0.0102016	50	ATP2A2;ATP2C1;ATP5MF;ATP5MG;ATP5PB;ATP5PD;ATP5PO;ATP6AP1;ATP6V0A1;ATP6V0D1;ATP6V1B2;ATP6V1F;COX4I1;COX5A;COX5B;COX6B1;COX6C;COX7A2;COX7C;CYB5A;NDUFA4;SLC9A3R1;STOML2;SURF1;TCIRG1	geneontology_Biological_Process_noRedundant	FOXJ1pos	FOXJ1pos_vs_invasive
Transcriptional regulation by the AP-2 (TFAP2) family of transcription factors	-0.742427	-1.86444	0.00195695	0.0104485	11	DEK;NOP2;NPM1;SUMO1;UBE2I;YY1	pathway_Reactome	invasive	FOXJ1pos_vs_invasive
Integrin cell surface interactions	-0.576	-1.86853	0.00219298	0.0104607	28	AGRN;BSG;CD47;COL18A1;COL1A1;COL1A2;COL6A1;COL6A2;COL6A3;FBN1;FGA;FGB;FGG;FN1;HSPG2;ITGB5;LUM;VTN	pathway_Reactome	invasive	FOXJ1pos_vs_invasive
COPI-dependent Golgi-to-ER retrograde traffic	0.56721	1.93041	0	0.0104651	45	BNIP1;GBF1;KIF13B;KIF2A;KIF3A;KIF3B;KIF5B;KIFAP3;KLC2;KLC4;NAPA;NBAS;STX18;TMED10;TMED2;TMED7;TUBA1A;TUBA4A;TUBB4B	pathway_Reactome	FOXJ1pos	FOXJ1pos_vs_invasive
mRNA Splicing - Minor Pathway	-0.524222	-1.86661	0	0.0104722	41	DDX23;EFTUD2;GTF2F1;GTF2F2;LSM2;NCBP1;POLR2B;POLR2E;POLR2H;POLR2I;PRPF6;PRPF8;RNPC3;SF3B1;SF3B2;SF3B3;SF3B4;SF3B5;SF3B6;SNRNP200;SNRNP40;SNRPB;SNRPD1;SNRPD2;SNRPD3;SNRPE;SNRPF;SNRPG;SNU13;SRSF1;SRSF2;SRSF6;SRSF7;YBX1;ZCRB1	pathway_Reactome	invasive	FOXJ1pos_vs_invasive
G2/M Checkpoints	-0.467662	-1.86889	0	0.0105295	82	ATM;BLM;MCM3;MCM5;MCM6;MCM7;ORC2;ORC3;PSMD5;PSME1;PSME2;PSMF1;RFC2;RFC3;RFC4;RFC5;SUMO1;YWHAB;YWHAG	pathway_Reactome	invasive	FOXJ1pos_vs_invasive
Formation of the ternary complex, and subsequently, the 43S complex	-0.507748	-1.86485	0	0.0105297	47	EIF1AX;EIF2S1;EIF2S2;EIF2S3;EIF3J;RPS10;RPS11;RPS12;RPS13;RPS14;RPS15;RPS15A;RPS16;RPS17;RPS18;RPS19;RPS2;RPS20;RPS23;RPS24;RPS25;RPS27;RPS28;RPS3;RPS3A;RPS4X;RPS5;RPS6;RPS7;RPS8;RPS9;RPSA	pathway_Reactome	invasive	FOXJ1pos_vs_invasive
cell cycle G1/S phase transition	-0.455494	-1.8619	0	0.0105349	86	APEX1;ATM;BID;BRD4;EIF4G1;KANK2;MCM3;MCM5;MCM6;MCM7;MEN1;MEPCE;MUC1;NASP;ORC2;ORC3;PCNA;PRKDC;PSME1;PSME2;RCC1;RDX;TNKS1BP1;UBE2E2;ZPR1	geneontology_Biological_Process_noRedundant	invasive	FOXJ1pos_vs_invasive
Respiratory electron transport	0.524422	1.93198	0.00179211	0.0105617	63	ACAD9;COX4I1;COX5A;COX5B;COX6B1;COX6C;COX7A2L;COX7C;ECSIT;ETFB;ETFDH;NDUFA10;NDUFA12;NDUFA13;NDUFA2;NDUFA4;NDUFA5;NDUFA6;NDUFA7;NDUFA8;NDUFA9;NDUFB1;NDUFB10;NDUFB11;NDUFB2;NDUFB3;NDUFB4;NDUFB5;NDUFB6;NDUFB8;NDUFB9;NDUFS1;NDUFS4;NDUFS5;NDUFS6;NDUFV1;NDUFV2;SDHA;SDHB;SURF1;UQCRB;UQCRC2;UQCRFS1;UQCRQ	pathway_Reactome	FOXJ1pos	FOXJ1pos_vs_invasive
cytoplasmic translation	-0.476718	-1.86019	0	0.0106636	65	DHX36;DHX9;DPH1;EIF2S3;EIF3J;EIF4B;EIF4G1;GSPT1;HSPA14;RBM4;RPL10A;RPL11;RPL13A;RPL15;RPL17;RPL18;RPL18A;RPL19;RPL24;RPL26;RPL29;RPL30;RPL31;RPL32;RPL35A;RPL36;RPL36A;RPL38;RPL39;RPL6;RPL8;RPLP0;RPLP1;RPS23;RPS28;YTHDF2;ZC3H15	geneontology_Biological_Process_noRedundant	invasive	FOXJ1pos_vs_invasive
Ribosomal scanning and start codon recognition	-0.499439	-1.8593	0	0.0107303	54	EIF1AX;EIF2S1;EIF2S2;EIF2S3;EIF3J;EIF4A1;EIF4B;EIF4E;EIF4G1;RPS10;RPS11;RPS12;RPS13;RPS14;RPS15;RPS15A;RPS16;RPS17;RPS18;RPS19;RPS2;RPS20;RPS23;RPS24;RPS25;RPS27;RPS28;RPS3;RPS3A;RPS4X;RPS5;RPS6;RPS7;RPS8;RPS9;RPSA	pathway_Reactome	invasive	FOXJ1pos_vs_invasive
PCNA-Dependent Long Patch Base Excision Repair	-0.661198	-1.85569	0.00412371	0.0112584	16	APEX1;FEN1;PCNA;RFC1;RFC2;RFC3;RFC4;RFC5	pathway_Reactome	invasive	FOXJ1pos_vs_invasive
SUMOylation	-0.447436	-1.85193	0	0.0115446	100	AAAS;BLM;CBX5;CHD3;DAXX;DDX17;HDAC1;HDAC2;HDAC7;L3MBTL2;MTA1;NDC1;NFKB2;NOP58;NPM1;NUP155;NUP160;NUP188;NUP205;NUP210;NUP35;NUP37;NUP43;NUP85;NUP98;PARP1;PCNA;PHC2;PIAS2;PML;POM121;RAD21;RAE1;RANGAP1;RELA;RING1;RNF2;SAE1;SIN3A;SMC1A;SMC3;SMC5;SMC6;SP3;STAG1;STAG2;SUMO1;SUMO2;SUZ12;TOP1;TOP2B;TPR;TRIM27;TRIM28;UBA2;UBE2I;UHRF2	pathway_Reactome	invasive	FOXJ1pos_vs_invasive
HDACs deacetylate histones	-0.608732	-1.84375	0.00421941	0.0126137	21	CHD3;CHD4;GATAD2A;GATAD2B;HDAC1;HDAC2;KDM1A;MTA1;MTA2;MTA3;NCOR1;RBBP4;RBBP7;RCOR1;SAP18;SAP30L;SUDS3;TBL1XR1	pathway_Reactome	invasive	FOXJ1pos_vs_invasive
Cooperation of PDCL (PhLP1) and TRiC/CCT in G-protein beta folding	0.722164	1.91556	0.00200401	0.0126931	15	CCT2;CCT3;CCT4;CCT5;CCT6A;CCT7;CCT8;CSNK2A2;GNAI2;GNB1;PDCL;TCP1	pathway_Reactome	FOXJ1pos	FOXJ1pos_vs_invasive
SUMO E3 ligases SUMOylate target proteins	-0.443379	-1.84039	0	0.0128899	97	AAAS;BLM;CBX5;CHD3;DAXX;DDX17;HDAC1;HDAC2;HDAC7;L3MBTL2;MTA1;NDC1;NFKB2;NOP58;NPM1;NUP155;NUP160;NUP188;NUP205;NUP210;NUP35;NUP37;NUP43;NUP85;NUP98;PARP1;PCNA;PHC2;PIAS2;PML;POM121;RAD21;RAE1;RANGAP1;RELA;RING1;RNF2;SIN3A;SMC1A;SMC3;SMC5;SMC6;SP3;STAG1;STAG2;SUMO1;SUMO2;SUZ12;TOP1;TOP2B;TPR;TRIM27;TRIM28;UBE2I;UHRF2	pathway_Reactome	invasive	FOXJ1pos_vs_invasive
Membrane Trafficking	0.413137	1.91012	0	0.0130537	342	ACTR10;AGPAT3;ANK1;ANK3;AP1B1;AP1G1;AP1M2;AP1S1;AP2A1;AP2A2;AP2B1;AP2M1;AP2S1;AP3B1;AP3S1;AP4S1;ARFIP2;ARL1;ARPC1A;BET1L;BNIP1;C2CD5;CALM1;CHMP2A;CHMP2B;CHMP6;CLINT1;CLTA;CLTC;CLTCL1;COG1;COG2;COG3;COG4;COG5;COG6;COG7;COG8;COPG2;COPS2;COPS3;COPS4;COPS5;COPS7A;COPS8;CPD;CSNK1D;CTTN;CYTH2;DCTN1;DCTN2;DCTN3;DCTN4;DENND2D;DENND4C;DNM2;DYNC1H1;DYNC1I2;DYNC1LI1;DYNC1LI2;DYNLL1;EXOC1;EXOC3;EXOC4;EXOC7;EXOC8;GALNT1;GALNT2;GAPVD1;GBF1;GCC2;GDI1;GGA1;GGA2;GNS;GOLGA2;GOLGA4;GOLGA5;GOLGB1;GPS1;GRK2;HSPA8;KIF13B;KIF2A;KIF3A;KIF3B;KIF5B;KIFAP3;KLC2;KLC4;LMAN1;MAN1A2;MAN2A1;MIA2;MIA3;MYO6;NAPA;NAPG;NBAS;NECAP1;NECAP2;NSF;PACSIN2;PAFAH1B1;PLA2G4A;PLIN3;PPP6C;PRKAB1;RAB14;RAB18;RAB4A;RAB6B;RABEP1;RABGEF1;RALGAPA2;RALGAPB;SAR1B;SBF1;SBF2;SCARB2;SCFD1;SEC16A;SEC24B;SNF8;SNX18;SNX5;SNX9;SPTAN1;SPTBN1;STAM2;STX18;SYTL1;TBC1D1;TMED10;TMED2;TMED7;TMED9;TMF1;TRAPPC1;TRAPPC11;TRAPPC12;TRAPPC3;TRAPPC4;TRAPPC8;TRAPPC9;TRIP11;TSC2;TSG101;TUBA1A;TUBA4A;TUBB4B;USE1;USO1;VPS25;VPS36;VPS37C;WASL;YWHAH	pathway_Reactome	FOXJ1pos	FOXJ1pos_vs_invasive
RNA Polymerase I Chain Elongation	-0.659628	-1.834	0.00434783	0.0136963	16	CBX3;ERCC2;ERCC3;GTF2H4;POLR1A;POLR1B;POLR1C;POLR1D;POLR1E;POLR2H;UBTF	pathway_Reactome	invasive	FOXJ1pos_vs_invasive
microtubule bundle formation	0.787307	1.90366	0	0.0137024	11	CLIP1;DNAAF5;MAP1B;TPPP3;TTC26	geneontology_Biological_Process_noRedundant	FOXJ1pos	FOXJ1pos_vs_invasive
SUMOylation of DNA replication proteins	-0.541472	-1.82648	0.00239808	0.0147416	34	AAAS;NDC1;NUP107;NUP133;NUP153;NUP155;NUP160;NUP188;NUP205;NUP210;NUP35;NUP37;NUP43;NUP85;NUP88;NUP93;NUP98;PCNA;POM121;RAE1;RANBP2;RANGAP1;SUMO1;SUMO2;TOP1;TOP2B;TPR;UBE2I	pathway_Reactome	invasive	FOXJ1pos_vs_invasive
Orc1 removal from chromatin	-0.489932	-1.8248	0	0.0149155	53	MCM3;MCM5;MCM6;MCM7;ORC2;ORC3;PSMD5;PSME1;PSME2;PSMF1	pathway_Reactome	invasive	FOXJ1pos_vs_invasive
intermediate filament-based process	0.625501	1.89395	0	0.0151465	25	CSNK1A1;DNAJB6;DSP;EPPK1;KRT2;KRT3;KRT9;MTM1;PKP2;PPL;RAF1;VIM	geneontology_Biological_Process_noRedundant	FOXJ1pos	FOXJ1pos_vs_invasive
Interactions of Rev with host cellular proteins	-0.536424	-1.82048	0.00449438	0.0156961	34	AAAS;KPNB1;NDC1;NPM1;NUP107;NUP133;NUP153;NUP155;NUP160;NUP188;NUP205;NUP210;NUP35;NUP37;NUP43;NUP54;NUP62;NUP85;NUP88;NUP93;NUP98;POM121;RAE1;RAN;RANBP1;RANBP2;RANGAP1;RCC1;SEH1L;TPR;XPO1	pathway_Reactome	invasive	FOXJ1pos_vs_invasive
mRNA Splicing	-0.400793	-1.81889	0	0.0158811	166	ALYREF;AQR;BCAS2;BUD31;CCAR1;CD2BP2;CDC5L;CHERP;CPSF1;CPSF3;CRNKL1;CTNNBL1;CWC15;CWC22;CWC25;DDX23;DDX46;DHX15;DHX9;DNAJC8;EIF4A3;FIP1L1;FUS;GTF2F1;GTF2F2;HNRNPA0;HNRNPA1;HNRNPC;HNRNPH1;HNRNPR;HNRNPU;HNRNPUL1;ISY1;LSM2;LSM3;LSM4;LSM6;LSM7;LSM8;MAGOH;NCBP1;NUDT21;PABPN1;PCBP1;PCF11;PHF5A;PLRG1;POLR2E;POLR2H;POLR2I;PPIE;PPIH;PQBP1;PRCC;PRPF19;PRPF3;PRPF31;PRPF38A;PRPF4;PRPF40A;PRPF6;PRPF8;PUF60;RBM17;RBM22;RBM8A;RBMX;RNPC3;RNPS1;SART1;SF1;SF3A1;SF3A2;SF3A3;SF3B1;SF3B2;SF3B3;SF3B4;SF3B5;SF3B6;SMNDC1;SNRNP200;SNRNP40;SNRPA;SNRPA1;SNRPB;SNRPB2;SNRPC;SNRPD1;SNRPD2;SNRPD3;SNRPE;SNRPF;SNRPG;SNU13;SRRT;SRSF1;SRSF11;SRSF2;SRSF3;SRSF6;SRSF7;SUGP1;SYMPK;TRA2B;U2AF1;U2AF2;U2SURP;USP39;WBP11;XAB2;YBX1;ZCRB1	pathway_Reactome	invasive	FOXJ1pos_vs_invasive
p130Cas linkage to MAPK signaling for integrins	-0.717276	-1.81732	0	0.0160099	11	CRK;FGA;FGB;FGG;FN1;TLN1	pathway_Reactome	invasive	FOXJ1pos_vs_invasive
mRNA Splicing - Major Pathway	-0.398006	-1.81453	0	0.0162209	164	ALYREF;AQR;BCAS2;BUD31;CCAR1;CD2BP2;CDC5L;CHERP;CPSF1;CPSF3;CRNKL1;CTNNBL1;CWC15;CWC22;CWC25;DDX23;DDX46;DHX15;DHX9;DNAJC8;EIF4A3;FIP1L1;FUS;GTF2F1;GTF2F2;HNRNPA0;HNRNPA1;HNRNPC;HNRNPH1;HNRNPR;HNRNPU;HNRNPUL1;ISY1;LSM2;LSM3;LSM4;LSM6;LSM7;LSM8;MAGOH;NCBP1;NUDT21;PABPN1;PCBP1;PCF11;PHF5A;PLRG1;POLR2E;POLR2H;POLR2I;PPIE;PPIH;PQBP1;PRCC;PRPF19;PRPF3;PRPF31;PRPF38A;PRPF4;PRPF40A;PRPF6;PRPF8;PUF60;RBM17;RBM22;RBM8A;RBMX;RNPS1;SART1;SF1;SF3A1;SF3A2;SF3A3;SF3B1;SF3B2;SF3B3;SF3B4;SF3B5;SF3B6;SMNDC1;SNRNP200;SNRNP40;SNRPA;SNRPA1;SNRPB;SNRPB2;SNRPC;SNRPD1;SNRPD2;SNRPD3;SNRPE;SNRPF;SNRPG;SNU13;SRRT;SRSF1;SRSF11;SRSF2;SRSF3;SRSF6;SRSF7;SUGP1;SYMPK;TRA2B;U2AF1;U2AF2;U2SURP;USP39;WBP11;XAB2;YBX1	pathway_Reactome	invasive	FOXJ1pos_vs_invasive
G1/S Transition	-0.459495	-1.81329	0	0.0162413	68	MCM3;MCM5;MCM6;MCM7;ORC2;ORC3;PCNA;PSMD5;PSME1;PSME2;PSMF1;RBBP4	pathway_Reactome	invasive	FOXJ1pos_vs_invasive
Termination of translesion DNA synthesis	-0.64577	-1.81502	0.00657895	0.0163026	17	PCNA;RFC1;RFC2;RFC3;RFC4;RFC5;UBA7;UBE2L6	pathway_Reactome	invasive	FOXJ1pos_vs_invasive
RNA catabolic process	-0.379561	-1.80748	0	0.0169189	235	ANP32A;APEX1;ATM;CNOT2;DCP1A;DCPS;DDX6;DHX34;DHX36;DHX9;DIS3;DKC1;EIF4A3;EIF4G1;EXOSC1;EXOSC10;EXOSC3;EXOSC4;EXOSC5;EXOSC6;EXOSC8;EXOSC9;FEN1;GSPT1;HNRNPA0;HNRNPR;IGF2BP3;LARP1;LRPPRC;LSM2;LSM3;LSM4;LSM6;LSM7;MAPK14;MOV10;MRTO4;NPM1;PABPC4;PAIP1;PARN;PATL1;PKP3;PNPT1;POP1;PUM1;PUM2;RNPS1;RPL10;RPL10A;RPL11;RPL12;RPL13;RPL13A;RPL14;RPL15;RPL17;RPL18;RPL18A;RPL19;RPL21;RPL22;RPL23;RPL23A;RPL24;RPL26;RPL27;RPL27A;RPL28;RPL29;RPL3;RPL30;RPL31;RPL32;RPL34;RPL35;RPL35A;RPL36;RPL36A;RPL37A;RPL38;RPL39;RPL4;RPL5;RPL6;RPL7;RPL7A;RPL8;RPLP0;RPLP1;RPS10;RPS11;RPS12;RPS13;RPS14;RPS15;RPS15A;RPS16;RPS17;RPS18;RPS19;RPS2;RPS20;RPS23;RPS24;RPS25;RPS27;RPS28;RPS3;RPS3A;RPS4X;RPS5;RPS6;RPS7;RPS8;RPS9;RPSA;SAMD4B;SERBP1;SET;SLIRP;SMG1;SMG8;SND1;SUPV3L1;SYNCRIP;TBRG4;TNKS1BP1;TRIR;UPF2;XPO1;YBX1;YTHDF2;YTHDF3;YWHAB;YWHAZ;ZHX2;ZPR1	geneontology_Biological_Process_noRedundant	invasive	FOXJ1pos_vs_invasive
Transport of Mature mRNA Derived from an Intronless Transcript	-0.527811	-1.80815	0.00681818	0.0170292	37	AAAS;ALYREF;CPSF1;CPSF3;EIF4E;FIP1L1;NCBP1;NDC1;NUP107;NUP133;NUP153;NUP155;NUP160;NUP188;NUP205;NUP210;NUP35;NUP37;NUP43;NUP54;NUP62;NUP85;NUP88;NUP93;NUP98;NXF1;POM121;RAE1;RANBP2;SEH1L;SYMPK;TPR	pathway_Reactome	invasive	FOXJ1pos_vs_invasive
Transport of Mature mRNAs Derived from Intronless Transcripts	-0.527811	-1.80815	0.00681818	0.0170292	37	AAAS;ALYREF;CPSF1;CPSF3;EIF4E;FIP1L1;NCBP1;NDC1;NUP107;NUP133;NUP153;NUP155;NUP160;NUP188;NUP205;NUP210;NUP35;NUP37;NUP43;NUP54;NUP62;NUP85;NUP88;NUP93;NUP98;NXF1;POM121;RAE1;RANBP2;SEH1L;SYMPK;TPR	pathway_Reactome	invasive	FOXJ1pos_vs_invasive
Complement cascade	-0.699822	-1.8002	0.00407332	0.0177509	12	C2;C3;C9;CFB;CFI;CLU;SERPING1;VTN	pathway_Reactome	invasive	FOXJ1pos_vs_invasive
Regulation of Complement cascade	-0.699822	-1.8002	0.00407332	0.0177509	12	C2;C3;C9;CFB;CFI;CLU;SERPING1;VTN	pathway_Reactome	invasive	FOXJ1pos_vs_invasive
Signaling by ROBO receptors	-0.398533	-1.79373	0	0.0179357	154	CAP1;CAP2;DAG1;EIF4A3;EIF4G1;GSPT1;PAK1;PFN1;PSMD5;PSME1;PSME2;PSME4;PSMF1;RNPS1;RPL10;RPL10A;RPL11;RPL12;RPL13;RPL13A;RPL14;RPL15;RPL17;RPL18;RPL18A;RPL19;RPL21;RPL22;RPL23;RPL23A;RPL24;RPL26;RPL27;RPL27A;RPL28;RPL29;RPL3;RPL30;RPL31;RPL32;RPL34;RPL35;RPL35A;RPL36;RPL36A;RPL37A;RPL38;RPL39;RPL4;RPL5;RPL6;RPL7;RPL7A;RPL8;RPLP0;RPLP1;RPS10;RPS11;RPS12;RPS13;RPS14;RPS15;RPS15A;RPS16;RPS18;RPS19;RPS2;RPS20;RPS23;RPS24;RPS25;RPS27;RPS28;RPS3;RPS3A;RPS4X;RPS5;RPS6;RPS7;RPS8;RPS9;RPSA;SOS1;SRC;UPF2;VASP	pathway_Reactome	invasive	FOXJ1pos_vs_invasive
DNA conformation change	-0.438496	-1.79381	0	0.0181054	91	AKAP8;ANP32B;BLM;CHD3;CHD4;CHD8;DAXX;DFFB;DHX9;ERCC2;ERCC3;ERCC6;G3BP1;GRWD1;HAT1;HMGA1;HMGB1;HMGB3;MCM6;MCM7;MRE11;NASP;NOC2L;NPM1;PARP10;PHF23;RBBP4;RBBP7;RECQL;RECQL5;RSF1;SART3;SET;SMARCA1;SMARCA5;SMARCAL1;SMC2;SMCHD1;SUPV3L1;TOP1;TOP2B;TSPYL5;WAPL	geneontology_Biological_Process_noRedundant	invasive	FOXJ1pos_vs_invasive
Telomere C-strand (Lagging Strand) Synthesis	-0.664626	-1.79458	0.00420168	0.018198	14	FEN1;PCNA;RFC1;RFC2;RFC3;RFC4;RFC5	pathway_Reactome	invasive	FOXJ1pos_vs_invasive
Lagging Strand Synthesis	-0.664626	-1.79458	0.00420168	0.018198	14	FEN1;PCNA;RFC1;RFC2;RFC3;RFC4;RFC5	pathway_Reactome	invasive	FOXJ1pos_vs_invasive
peripheral nervous system development	-0.61561	-1.79642	0	0.0182597	19	DAG1;GSTM3;ILK;LAMB2;NAB1;NAB2;NDRG1	geneontology_Biological_Process_noRedundant	invasive	FOXJ1pos_vs_invasive
SUMOylation of RNA binding proteins	-0.520567	-1.79055	0	0.0184286	38	AAAS;CBX4;HNRNPC;NDC1;NOP58;NUP107;NUP133;NUP153;NUP155;NUP160;NUP188;NUP205;NUP210;NUP35;NUP37;NUP43;NUP54;NUP62;NUP85;NUP88;NUP93;NUP98;PHC2;POM121;RAE1;RANBP2;RING1;RNF2;SEH1L;SUMO1;SUMO2;TPR;UBE2I	pathway_Reactome	invasive	FOXJ1pos_vs_invasive
Homology Directed Repair	-0.507238	-1.78757	0.00234742	0.0184576	40	ATM;BLM;FEN1;PARP1;PCNA;RFC1;RFC2;RFC3;RFC4;RFC5;SUMO1;SUMO2;UBE2I	pathway_Reactome	invasive	FOXJ1pos_vs_invasive
Nuclear import of Rev protein	-0.533882	-1.78577	0.00890869	0.0185029	31	AAAS;KPNB1;NDC1;NPM1;NUP107;NUP133;NUP153;NUP155;NUP160;NUP188;NUP205;NUP210;NUP35;NUP37;NUP43;NUP54;NUP62;NUP85;NUP88;NUP93;NUP98;POM121;RAE1;RAN;RANBP2;RCC1;SEH1L;TPR	pathway_Reactome	invasive	FOXJ1pos_vs_invasive
tRNA processing in the nucleus	-0.490739	-1.78422	0.00230947	0.0185258	46	AAAS;C2orf49;CPSF1;ELAC2;NDC1;NUP107;NUP133;NUP153;NUP155;NUP160;NUP188;NUP205;NUP210;NUP35;NUP37;NUP43;NUP85;NUP88;NUP93;NUP98;POM121;POP1;POP4;POP7;RAE1;RAN;RANBP2;RPP30;RPP38;TPR;TRNT1;XPOT	pathway_Reactome	invasive	FOXJ1pos_vs_invasive
Processing of DNA double-strand break ends	-0.541638	-1.7849	0.00215054	0.0185406	29	ATM;BLM;RFC2;RFC3;RFC4;RFC5;SUMO1;SUMO2;UBE2I	pathway_Reactome	invasive	FOXJ1pos_vs_invasive
Rev-mediated nuclear export of HIV RNA	-0.533356	-1.78963	0.00445434	0.0185578	32	AAAS;NDC1;NUP107;NUP133;NUP153;NUP155;NUP160;NUP188;NUP205;NUP210;NUP35;NUP37;NUP43;NUP54;NUP62;NUP85;NUP88;NUP93;NUP98;POM121;RAE1;RAN;RANBP1;RANBP2;RANGAP1;RCC1;SEH1L;TPR;XPO1	pathway_Reactome	invasive	FOXJ1pos_vs_invasive
nucleic acid phosphodiester bond hydrolysis	-0.399596	-1.78313	0	0.0185831	144	ABT1;APEX1;BOP1;CNOT2;DBR1;DCP1A;DCPS;DFFA;DFFB;DIS3;DNASE2;ERCC2;ERCC3;EXOSC1;EXOSC10;EXOSC3;EXOSC4;EXOSC5;EXOSC8;FEN1;G3BP1;GTF2H4;HMGB1;KPNB1;KRI1;MOV10;MRE11;NHP2;NMNAT1;NOL9;NOP14;NTHL1;PARN;PARP1;PCNA;PNPT1;POLR2I;POP1;POP4;POP7;RCL1;REXO2;REXO4;RFC1;RFC2;RFC3;RFC4;RFC5;RIDA;RPP30;RPP38;RPSA;RRS1;SETMAR;SND1;TATDN1;TOE1;TRIR;TSN;TSNAX;UTP20	geneontology_Biological_Process_noRedundant	invasive	FOXJ1pos_vs_invasive
SUMOylation of ubiquitinylation proteins	-0.533156	-1.78759	0.00230415	0.0186242	33	AAAS;NDC1;NUP107;NUP133;NUP153;NUP155;NUP160;NUP188;NUP205;NUP210;NUP35;NUP37;NUP43;NUP54;NUP62;NUP85;NUP88;NUP93;NUP98;PIAS2;PML;POM121;RAE1;RANBP2;SEH1L;SUMO1;TPR;TRIM27;UBE2I	pathway_Reactome	invasive	FOXJ1pos_vs_invasive
Immunoregulatory interactions between a Lymphoid and a non-Lymphoid cell	-0.668737	-1.78606	0	0.0186668	14	C3;COL1A2;HLA-A;HLA-B;HLA-C;HLA-F	pathway_Reactome	invasive	FOXJ1pos_vs_invasive
SUMOylation of transcription cofactors	-0.559933	-1.78153	0.0108932	0.0187005	25	DAXX;NPM1;PHC2;PIAS2;RNF2;SUMO1;SUMO2;TRIM28;UBE2I;UHRF2	pathway_Reactome	invasive	FOXJ1pos_vs_invasive
protein-DNA complex subunit organization	-0.430023	-1.78815	0	0.0187064	96	ANP32B;ARID1A;ARID2;ATF7IP;CREB1;DAXX;DR1;ERCC2;ERCC3;GRWD1;GTF2H4;HAT1;HMGA1;HMGB1;MIS12;NASP;NPM1;ORC3;PARP1;PBRM1;POGZ;POLR1E;PTMA;RBBP4;RBBP7;RSF1;SART3;SET;SMARCA4;SMARCA5;SMARCB1;SMARCC1;SMARCC2;SMARCD1;SMARCD3;SMARCE1;SRCAP;SUPT16H;TSPYL5;UBTF;WDR18	geneontology_Biological_Process_noRedundant	invasive	FOXJ1pos_vs_invasive
SUMOylation of chromatin organization proteins	-0.497979	-1.78013	0	0.0187754	45	AAAS;CBX5;CHD3;HDAC1;HDAC2;L3MBTL2;NDC1;NUP107;NUP133;NUP155;NUP160;NUP188;NUP205;NUP210;NUP35;NUP37;NUP43;NUP85;NUP93;NUP98;PHC2;PIAS2;POM121;RAE1;RANBP2;RING1;RNF2;SUMO1;SUMO2;SUZ12;TPR;UBE2I	pathway_Reactome	invasive	FOXJ1pos_vs_invasive
NS1 Mediated Effects on Host Pathways	-0.526362	-1.77729	0.004329	0.0191586	32	AAAS;EIF2AK2;KPNA2;KPNB1;NDC1;NUP107;NUP133;NUP153;NUP155;NUP160;NUP188;NUP205;NUP210;NUP35;NUP37;NUP43;NUP54;NUP62;NUP85;NUP88;NUP93;NUP98;PABPN1;POM121;RAE1;RANBP2;SEH1L;TPR	pathway_Reactome	invasive	FOXJ1pos_vs_invasive
Collagen biosynthesis and modifying enzymes	-0.623912	-1.77623	0.00843882	0.0191787	17	COL12A1;COL14A1;COL1A1;COL1A2;COL6A1;COL6A2;COLGALT1;PLOD3;SERPINH1	pathway_Reactome	invasive	FOXJ1pos_vs_invasive
RNA Polymerase I Promoter Escape	-0.651503	-1.7719	0.0109649	0.0200032	15	ERCC2;ERCC3;GTF2H4;POLR1A;POLR1B;POLR1C;POLR1D;POLR1E;POLR2H;UBTF	pathway_Reactome	invasive	FOXJ1pos_vs_invasive
MHC class II antigen presentation	0.510919	1.87235	0.00172712	0.0203339	65	ACTR1B;AP1B1;AP1G1;AP1M2;AP1S1;AP2A2;AP2S1;CLTA;CLTC;CTSD;CTSH;CTSL;DCTN1;DCTN3;DCTN4;DYNC1H1;DYNC1I2;DYNC1LI1;DYNC1LI2;DYNLL1;KIF2A;KIF3A;KIF3B;KIF5B;KIFAP3;KLC2;KLC4;OSBPL1A;SAR1B;SEC24B;TUBA1A;TUBA4A;TUBB4B	pathway_Reactome	FOXJ1pos	FOXJ1pos_vs_invasive
RNA Polymerase I Transcription Termination	-0.635575	-1.76852	0.00877193	0.0206481	16	ERCC2;ERCC3;GTF2H4;POLR1A;POLR1B;POLR1C;POLR1D;POLR1E;POLR2H;UBTF	pathway_Reactome	invasive	FOXJ1pos_vs_invasive
Viral Messenger RNA Synthesis	-0.508312	-1.76733	0.00702576	0.0208286	37	AAAS;GTF2F1;GTF2F2;NDC1;NUP107;NUP133;NUP153;NUP155;NUP160;NUP188;NUP205;NUP210;NUP35;NUP37;NUP43;NUP54;NUP58;NUP62;NUP85;NUP88;NUP93;NUP98;POLR2B;POLR2E;POLR2H;POLR2I;POM121;RAE1;RANBP2;SEH1L;TPR	pathway_Reactome	invasive	FOXJ1pos_vs_invasive
SUMOylation of SUMOylation proteins	-0.533706	-1.75866	0.00888889	0.0218039	30	AAAS;NDC1;NUP107;NUP133;NUP153;NUP155;NUP160;NUP188;NUP205;NUP210;NUP35;NUP37;NUP43;NUP54;NUP62;NUP85;NUP88;NUP93;NUP98;POM121;RAE1;RANBP2;SEH1L;SUMO1;SUMO2;TPR;UBE2I	pathway_Reactome	invasive	FOXJ1pos_vs_invasive
Homologous DNA Pairing and Strand Exchange	-0.632034	-1.76036	0.00826446	0.0218658	16	ATM;BLM;RFC2;RFC3;RFC4;RFC5	pathway_Reactome	invasive	FOXJ1pos_vs_invasive
Presynaptic phase of homologous DNA pairing and strand exchange	-0.632034	-1.76036	0.00826446	0.0218658	16	ATM;BLM;RFC2;RFC3;RFC4;RFC5	pathway_Reactome	invasive	FOXJ1pos_vs_invasive
HDR through Homologous Recombination (HRR)	-0.57823	-1.7589	0	0.0219734	22	ATM;BLM;PCNA;RFC1;RFC2;RFC3;RFC4;RFC5	pathway_Reactome	invasive	FOXJ1pos_vs_invasive
S Phase	-0.422457	-1.76036	0	0.0222333	94	FEN1;MCM3;MCM5;MCM6;MCM7;ORC2;ORC3;PCNA;PSMD5;PSME1;PSME2;PSMF1;RBBP4;RFC1;RFC2;RFC3;RFC4;RFC5	pathway_Reactome	invasive	FOXJ1pos_vs_invasive
Host Interactions with Influenza Factors	-0.521034	-1.76058	0.00438596	0.0223452	33	AAAS;EIF2AK2;KPNA2;KPNB1;NDC1;NUP107;NUP133;NUP153;NUP155;NUP160;NUP188;NUP205;NUP210;NUP35;NUP37;NUP43;NUP54;NUP62;NUP85;NUP88;NUP93;NUP98;PABPN1;POM121;RAE1;RANBP2;SEH1L;TPR	pathway_Reactome	invasive	FOXJ1pos_vs_invasive
Transport of the SLBP independent Mature mRNA	-0.529405	-1.75388	0.00660793	0.0226019	31	AAAS;ALYREF;EIF4E;NCBP1;NDC1;NUP107;NUP133;NUP153;NUP155;NUP160;NUP188;NUP205;NUP210;NUP35;NUP37;NUP43;NUP54;NUP62;NUP85;NUP88;NUP93;NUP98;NXF1;POM121;RAE1;RANBP2;SEH1L;TPR	pathway_Reactome	invasive	FOXJ1pos_vs_invasive
Transport of the SLBP Dependant Mature mRNA	-0.529405	-1.75388	0.00660793	0.0226019	31	AAAS;ALYREF;EIF4E;NCBP1;NDC1;NUP107;NUP133;NUP153;NUP155;NUP160;NUP188;NUP205;NUP210;NUP35;NUP37;NUP43;NUP54;NUP62;NUP85;NUP88;NUP93;NUP98;NXF1;POM121;RAE1;RANBP2;SEH1L;TPR	pathway_Reactome	invasive	FOXJ1pos_vs_invasive
nucleobase metabolic process	-0.583464	-1.74753	0.00877193	0.024035	22	ALDH6A1;CAD;CTPS1;GART;GMPS;MTHFD1;MTHFD1L;PAICS;UMPS	geneontology_Biological_Process_noRedundant	invasive	FOXJ1pos_vs_invasive
Transcriptional regulation by small RNAs	-0.495481	-1.74647	0.00688073	0.0240768	39	AAAS;IPO8;NDC1;NUP107;NUP133;NUP153;NUP155;NUP160;NUP188;NUP205;NUP210;NUP35;NUP37;NUP43;NUP54;NUP58;NUP62;NUP85;NUP88;NUP93;NUP98;POLR2B;POLR2E;POLR2H;POLR2I;POM121;RAE1;RAN;RANBP2;SEH1L;TPR	pathway_Reactome	invasive	FOXJ1pos_vs_invasive
SUMOylation of DNA damage response and repair proteins	-0.458269	-1.74486	0	0.0243296	58	AAAS;BLM;HDAC7;MDC1;NDC1;NUP107;NUP133;NUP155;NUP160;NUP188;NUP205;NUP210;NUP35;NUP37;NUP43;NUP85;NUP93;NUP98;PARP1;PHC2;PIAS2;PML;POM121;RAD21;RAE1;RANBP2;RING1;RNF2;SMC1A;SMC3;SMC5;SMC6;STAG1;STAG2;SUMO1;SUMO2;TPR;UBE2I	pathway_Reactome	invasive	FOXJ1pos_vs_invasive
Kinesins	0.692605	1.85664	0.00191571	0.024677	15	KIF13B;KIF2A;KIF3A;KIF3B;KIF5B;KIFAP3;KLC2;KLC4;TUBA1A;TUBA4A;TUBB4B	pathway_Reactome	FOXJ1pos	FOXJ1pos_vs_invasive
chromatin remodeling	-0.448284	-1.74165	0	0.0249547	66	ARID1A;BAZ1B;CBX3;CHD4;CHD8;CHRAC1;DAXX;DMAP1;DR1;GATAD2B;HDAC1;HDAC2;HMGA1;HMGB1;HMGB3;MTA2;NASP;NPM1;PBRM1;PTMA;RBBP4;RBBP7;RSF1;SMARCA1;SMARCA4;SMARCA5;SMARCB1;SMARCC1;SMARCC2;SMARCD1;SMARCD3;SMARCE1;SMCHD1;SRCAP;SUPT4H1;TOP1	geneontology_Biological_Process_noRedundant	invasive	FOXJ1pos_vs_invasive
snRNA metabolic process	-0.460297	-1.73448	0	0.0265688	55	DKC1;EXOSC2;EXOSC3;EXOSC4;EXOSC5;EXOSC6;EXOSC7;EXOSC8;EXOSC9;GTF2A2;GTF2F1;INTS1;INTS10;INTS11;INTS12;INTS13;INTS2;INTS3;INTS4;INTS5;INTS6;INTS7;INTS9;MEPCE;NCBP1;NHP2;NOP10;POLR2E;POLR2H;POLR2I;POU2F1;RPRD1B;SP1;SRRT;TAF5;TBP;TOE1	geneontology_Biological_Process_noRedundant	invasive	FOXJ1pos_vs_invasive
NEP/NS2 Interacts with the Cellular Export Machinery	-0.527601	-1.73369	0.00438596	0.0265727	29	AAAS;NDC1;NUP107;NUP133;NUP153;NUP155;NUP160;NUP188;NUP205;NUP210;NUP35;NUP37;NUP43;NUP54;NUP62;NUP85;NUP88;NUP93;NUP98;POM121;RAE1;RAN;RANBP2;SEH1L;TPR;XPO1	pathway_Reactome	invasive	FOXJ1pos_vs_invasive
Intra-Golgi traffic	0.600154	1.83575	0.00536673	0.0285881	26	BET1L;COG1;COG2;COG3;COG4;COG5;COG6;COG7;COG8;CYTH2;GOLGA5;MAN1A2;MAN2A1;NAPA;NAPG;NSF;SNAP29;STX5;TRIP11	pathway_Reactome	FOXJ1pos	FOXJ1pos_vs_invasive
tRNA metabolic process	-0.414033	-1.72446	0	0.0287277	98	DARS2;DTD1;DUS3L;EARS2;EXOSC3;EXOSC8;FARSA;FARSB;GTF3C2;GTF3C4;GTPBP3;HSD17B10;LSM6;NARS2;NAT10;NSUN2;OSGEPL1;POP1;POP4;POP7;PPA1;PUS1;PUS7;RPP30;RPP38;SARS2;SEPHS1;TRMT1;TRMT10C;TRMT5;TRMT6;TRMT61A;TRNT1;TRUB1;TYW5;USP14;YARS2	geneontology_Biological_Process_noRedundant	invasive	FOXJ1pos_vs_invasive
Collagen chain trimerization	-0.713089	-1.72469	0.0124481	0.0288769	10	COL12A1;COL14A1;COL18A1;COL1A1;COL1A2;COL6A1;COL6A2;COL6A3	pathway_Reactome	invasive	FOXJ1pos_vs_invasive
Bile acid and bile salt metabolism	0.730366	1.83311	0.00198413	0.0289229	12	AKR1C3;CYP27A1;HSD17B4;OSBP;OSBPL1A;OSBPL3;SCP2	pathway_Reactome	FOXJ1pos	FOXJ1pos_vs_invasive
Synthesis of bile acids and bile salts	0.74848	1.83623	0.00198413	0.0290542	11	AKR1C3;CYP27A1;HSD17B4;OSBP;OSBPL1A;OSBPL3;SCP2	pathway_Reactome	FOXJ1pos	FOXJ1pos_vs_invasive
Cargo trafficking to the periciliary membrane	0.623385	1.83859	0.00195695	0.0291035	24	ARL3;CCT2;CCT3;CCT4;CCT5;CCT8;EXOC1;EXOC3;EXOC4;EXOC7;EXOC8;GBF1;INPP5E;LZTFL1;PDE6D;RP2;TCP1;UNC119B	pathway_Reactome	FOXJ1pos	FOXJ1pos_vs_invasive
protein-containing complex localization	0.429764	1.84037	0	0.029198	168	ALKBH5;ARL3;DLG3;DYNC2H1;DYNLL1;DYNLRB1;EZR;HSPB11;IFT122;IFT140;IFT172;IFT27;IFT52;IFT74;IFT81;KIF3A;KIF3B;KIFAP3;LTV1;PCM1;PURA;SSNA1;TTC21B;TTC26;TTC30A;WASL;WDR35	geneontology_Biological_Process_noRedundant	FOXJ1pos	FOXJ1pos_vs_invasive
Post-translational modification: synthesis of GPI-anchored proteins	-0.696638	-1.71885	0.00838574	0.0300295	11	MSLN;THY1	pathway_Reactome	invasive	FOXJ1pos_vs_invasive
Retrograde transport at the Trans-Golgi-Network	0.595242	1.82618	0.00375235	0.0305805	29	ARFIP2;ARL1;COG1;COG2;COG3;COG4;COG5;COG6;COG7;COG8;GCC2;GOLGA4;NAPA;NAPG;NSF;PLIN3;RAB6B;TMF1	pathway_Reactome	FOXJ1pos	FOXJ1pos_vs_invasive
Vesicle-mediated transport	0.391852	1.82079	0	0.0316267	358	ACTR10;AGPAT3;ANK1;ANK3;AP1B1;AP1G1;AP1M2;AP1S1;AP2A1;AP2A2;AP2B1;AP2M1;AP2S1;AP3B1;AP3S1;AP4S1;ARFIP2;ARL1;ARPC1A;BET1L;BNIP1;C2CD5;CALM1;CHMP2A;CHMP2B;CHMP6;CLINT1;CLTA;CLTC;CLTCL1;COG1;COG2;COG3;COG4;COG5;COG6;COG7;COG8;COPG2;COPS2;COPS3;COPS4;COPS5;COPS7A;COPS8;CPD;CSNK1D;CTTN;CYTH2;DCTN1;DCTN2;DCTN3;DCTN4;DENND2D;DENND4C;DNM2;DYNC1H1;DYNC1I2;DYNC1LI1;DYNC1LI2;DYNLL1;EXOC1;EXOC3;EXOC4;EXOC7;EXOC8;GALNT1;GALNT2;GAPVD1;GBF1;GCC2;GDI1;GGA1;GGA2;GNS;GOLGA2;GOLGA4;GOLGA5;GOLGB1;GPS1;GRK2;HBA2;HBB;HSP90AA1;HSPA8;HSPH1;KIF13B;KIF2A;KIF3A;KIF3B;KIF5B;KIFAP3;KLC2;KLC4;LMAN1;MAN1A2;MAN2A1;MIA2;MIA3;MYO6;NAPA;NAPG;NBAS;NECAP1;NECAP2;NSF;PACSIN2;PAFAH1B1;PLA2G4A;PLIN3;PPP6C;PRKAB1;RAB14;RAB18;RAB4A;RAB6B;RABEP1;RABGEF1;RALGAPA2;RALGAPB;SAR1B;SBF1;SBF2;SCARB2;SCFD1;SEC16A;SEC24B;SNF8;SNX18;SNX5;SNX9;SPTAN1;SPTBN1;STAM2;STX18;SYTL1;TBC1D1;TMED10;TMED2;TMED7;TMED9;TMF1;TRAPPC1;TRAPPC11;TRAPPC12;TRAPPC3;TRAPPC4;TRAPPC8;TRAPPC9;TRIP11;TSC2;TSG101;TUBA1A;TUBA4A;TUBB4B;USE1;USO1;VPS25;VPS36;VPS37C;WASL;YWHAH	pathway_Reactome	FOXJ1pos	FOXJ1pos_vs_invasive
ribonucleoprotein complex localization	-0.401969	-1.70966	0	0.0324408	107	AAAS;ABCE1;AGFG1;AKAP8L;ALYREF;BCCIP;CPSF1;CPSF3;DDX39A;DDX39B;EIF4A3;EIF4E;EIF5A;EIF6;ENY2;FIP1L1;FYTTD1;GLE1;MAGOH;NCBP1;NDC1;NMD3;NOL6;NPM1;NUP107;NUP133;NUP153;NUP155;NUP160;NUP188;NUP205;NUP210;NUP35;NUP37;NUP43;NUP54;NUP62;NUP85;NUP88;NUP93;NUP98;NXF1;PA2G4;PABPN1;POM121;PRPF31;RAE1;RAN;RANBP2;RBM15B;RBM8A;RNPS1;RPS15;RPSA;RRS1;SARNP;SDAD1;SEH1L;SETD2;SMG1;SRSF1;SRSF11;SRSF2;SRSF3;SRSF6;SRSF7;SUPT6H;SYMPK;THOC3;TPR;U2AF2;UPF1;UPF2;XPO1;XPOT;YTHDC1;ZC3H11A;ZNF593	geneontology_Biological_Process_noRedundant	invasive	FOXJ1pos_vs_invasive
Signaling by Hedgehog	0.48462	1.81666	0	0.0324836	76	CSNK1A1;DYNC2H1;ERLEC1;GNAS;GRK2;IFT122;IFT140;IFT172;IFT52;KIF3A;PRKAR2A;PSMB5;PSMB9;TTC21B;TUBA1A;TUBA4A;TUBB4B;VCP;WDR35	pathway_Reactome	FOXJ1pos	FOXJ1pos_vs_invasive
Recognition of DNA damage by PCNA-containing replication complex	-0.602983	-1.70607	0.00865801	0.0333393	17	PCNA;RFC1;RFC2;RFC3;RFC4;RFC5	pathway_Reactome	invasive	FOXJ1pos_vs_invasive
Transport of Ribonucleoproteins into the Host Nucleus	-0.525856	-1.70009	0.00900901	0.0344955	28	AAAS;KPNB1;NDC1;NUP107;NUP133;NUP153;NUP155;NUP160;NUP188;NUP205;NUP210;NUP35;NUP37;NUP43;NUP54;NUP62;NUP85;NUP88;NUP93;NUP98;POM121;RAE1;RANBP2;SEH1L;TPR	pathway_Reactome	invasive	FOXJ1pos_vs_invasive
MET promotes cell motility	-0.552605	-1.70119	0.00653595	0.0345707	22	COL1A1;COL1A2;CRK;FN1;LAMA5;LAMB1;LAMB2;LAMC1;TNS3	pathway_Reactome	invasive	FOXJ1pos_vs_invasive
Regulation of TP53 Activity	-0.424274	-1.70021	0	0.0347046	74	ATM;BLM;BRD7;BRPF1;CHD3;CHD4;DAXX;EHMT1;EHMT2;GATAD2A;GATAD2B;HDAC1;HDAC2;MAP2K6;MAPK14;MEAF6;MRE11;MTA2;NOC2L;PML;PPP1R13L;RBBP4;RBBP7;RFC2;RFC3;RFC4;RFC5;SSRP1;SUPT16H;TAF10;TAF4;TAF5	pathway_Reactome	invasive	FOXJ1pos_vs_invasive
Vpr-mediated nuclear import of PICs	-0.514723	-1.69681	0.00445434	0.0353053	30	AAAS;HMGA1;NDC1;NUP107;NUP133;NUP153;NUP155;NUP160;NUP188;NUP205;NUP210;NUP35;NUP37;NUP43;NUP54;NUP62;NUP85;NUP88;NUP93;NUP98;POM121;RAE1;RANBP2;SEH1L;TPR	pathway_Reactome	invasive	FOXJ1pos_vs_invasive
GRB2:SOS provides linkage to MAPK signaling for Integrins	-0.672778	-1.69216	0.0169492	0.0365199	11	FGA;FGB;FGG;FN1;TLN1	pathway_Reactome	invasive	FOXJ1pos_vs_invasive
Transport of Mature Transcript to Cytoplasm	-0.428413	-1.69106	0	0.036684	70	AAAS;ALYREF;CHTOP;CPSF1;CPSF3;DDX39A;DDX39B;EIF4A3;EIF4E;FIP1L1;FYTTD1;GLE1;MAGOH;NCBP1;NDC1;NUP107;NUP133;NUP153;NUP155;NUP160;NUP188;NUP205;NUP210;NUP35;NUP37;NUP43;NUP54;NUP58;NUP62;NUP85;NUP88;NUP93;NUP98;NXF1;POM121;RAE1;RANBP2;RBM8A;RNPS1;SARNP;SEH1L;SRSF1;SRSF11;SRSF2;SRSF3;SRSF6;SRSF7;SYMPK;THOC3;THOC7;TPR;U2AF1;U2AF2;ZC3H11A	pathway_Reactome	invasive	FOXJ1pos_vs_invasive
Ion channel transport	0.55014	1.80163	0.00183824	0.0369331	35	ATP1B1;ATP2A2;ATP2C1;ATP6AP1;ATP6V0A1;ATP6V0D1;ATP6V1B2;ATP6V1F;ATP9A;CALM1;CAMK2D;CLCN7;CUTC;NEDD4L;PDZD11;RAF1;SRI;TCIRG1;TRPM4;WNK1	pathway_Reactome	FOXJ1pos	FOXJ1pos_vs_invasive
Mitotic G1-G1/S phases	-0.423384	-1.68768	0	0.0374931	72	MCM3;MCM5;MCM6;MCM7;ORC2;ORC3;PCNA;PSMD5;PSME1;PSME2;PSMF1;RBBP4	pathway_Reactome	invasive	FOXJ1pos_vs_invasive
G0 to G1 transition	-0.582358	-1.68137	0.0104603	0.039302	17	CBX3;CBX5;EHMT1;EHMT2;L3MBTL2;MAX;MED1;RBBP4;RBBP7;RING1;RNF2;RYBP;SUZ12	geneontology_Biological_Process_noRedundant	invasive	FOXJ1pos_vs_invasive
PERK regulates gene expression	-0.597272	-1.67869	0.0102459	0.0400663	16	DIS3;EIF2S1;EXOSC1;EXOSC2;EXOSC3;EXOSC4;EXOSC5;EXOSC6;EXOSC7;EXOSC8;EXOSC9;NFYB;NFYC;PARN	pathway_Reactome	invasive	FOXJ1pos_vs_invasive
Regulation of Glucokinase by Glucokinase Regulatory Protein	-0.524144	-1.67602	0.0111111	0.0408511	27	AAAS;NDC1;NUP107;NUP133;NUP153;NUP155;NUP160;NUP188;NUP205;NUP210;NUP35;NUP37;NUP43;NUP54;NUP62;NUP85;NUP88;NUP93;NUP98;POM121;RAE1;RANBP2;SEH1L;TPR	pathway_Reactome	invasive	FOXJ1pos_vs_invasive
Regulation of PTEN gene transcription	-0.495223	-1.67405	0.00220751	0.0412565	35	CHD3;CHD4;GATAD2A;GATAD2B;HDAC1;HDAC2;HDAC7;MAPK1;MECOM;MTA1;MTA2;MTA3;PHC2;RBBP4;RHEB;RNF2	pathway_Reactome	invasive	FOXJ1pos_vs_invasive
Collagen formation	-0.52405	-1.66187	0.0112613	0.0455461	26	COL12A1;COL14A1;COL1A1;COL1A2;COL6A1;COL6A2;COLGALT1;CTSB;PLOD3;SERPINH1	pathway_Reactome	invasive	FOXJ1pos_vs_invasive
regulation of gene expression, epigenetic	-0.387594	-1.65399	0	0.047564	120	ADAR;ARID1A;BAZ1B;CDYL;DDX21;DEK;DHX9;EIF4G1;EIF6;ERCC6;EXOSC10;GPX1;HAT1;HDAC1;HDAC2;HMGA1;HMGB1;IFI16;IPO8;KMT2D;MOV10;MTA1;MYBBP1A;MYO1C;POLR1A;POLR1B;POLR1C;POLR1E;POLR2H;POLR2I;PUM1;PUM2;RAN;RBBP4;RBBP7;RBM4;RIF1;RRP8;SMARCA5;SMARCD1;SMCHD1;SRRT;TRIM28;XPO5;ZMPSTE24	geneontology_Biological_Process_noRedundant	invasive	FOXJ1pos_vs_invasive
Switching of origins to a post-replicative state	-0.428009	-1.65455	0	0.0475801	62	MCM3;MCM5;MCM6;MCM7;ORC2;ORC3;PSMD5;PSME1;PSME2;PSMF1	pathway_Reactome	invasive	FOXJ1pos_vs_invasive
KSRP (KHSRP) binds and destabilizes mRNA	-0.60205	-1.65481	0.0104384	0.0477858	15	AKT1;DIS3;EXOSC1;EXOSC2;EXOSC3;EXOSC4;EXOSC5;EXOSC6;EXOSC7;EXOSC8;EXOSC9;MAPK14;PARN;YWHAZ	pathway_Reactome	invasive	FOXJ1pos_vs_invasive
ATF4 activates genes	-0.616088	-1.64933	0.0123967	0.0492783	14	DIS3;EXOSC1;EXOSC2;EXOSC3;EXOSC4;EXOSC5;EXOSC6;EXOSC7;EXOSC8;EXOSC9;NFYB;NFYC;PARN	pathway_Reactome	invasive	FOXJ1pos_vs_invasive
Activation of anterior HOX genes in hindbrain development during early embryogenesis	-0.509876	-1.64658	0.00840336	0.0494752	30	KMT2D;MEIS1;PAXIP1;PBX1;PIAS2;POLR2H;POLR2I;RBBP4;RBBP5;RBBP7;WDR5;YY1	pathway_Reactome	invasive	FOXJ1pos_vs_invasive
Activation of HOX genes during differentiation	-0.509876	-1.64658	0.00840336	0.0494752	30	KMT2D;MEIS1;PAXIP1;PBX1;PIAS2;POLR2H;POLR2I;RBBP4;RBBP5;RBBP7;WDR5;YY1	pathway_Reactome	invasive	FOXJ1pos_vs_invasive
ncRNA transcription	-0.436042	-1.64696	0.00229885	0.049967	57	GTF2A2;GTF2F1;GTF3C1;GTF3C2;GTF3C4;GTF3C5;INTS1;INTS10;INTS11;INTS12;INTS13;INTS2;INTS3;INTS4;INTS5;INTS6;INTS7;INTS9;NCBP1;NCL;NIFK;NOL11;NOP53;POLR1B;POLR2E;POLR2H;POLR2I;POU2F1;PWP1;RPRD1B;SMARCA4;SMARCB1;SP1;SPIN1;SRRT;TAF5;TBP	geneontology_Biological_Process_noRedundant	invasive	FOXJ1pos_vs_invasive
microtubule-based movement	0.695538	2.74737	0	0	97	CFAP20;CFAP298;DNAAF5;DPCD;DYNC1H1;DYNC1I2;DYNC1LI2;DYNC2H1;DYNLL1;DYNLRB1;FLOT2;FYCO1;HSPB1;HSPB11;IFT122;IFT140;IFT172;IFT27;IFT52;IFT74;IFT81;KIF13B;KIF2A;KIF3A;KIF3B;KIFAP3;KLC2;KTN1;MAP1B;NDE1;PCM1;PURA;RFX3;SSNA1;SYNE2;TTC21B;TTC26;TTC30A;WDR35	geneontology_Biological_Process_noRedundant	FOXJ1pos	FOXJ1pos_vs_met
cilium organization	0.651134	2.62616	0	0	108	AKAP9;ATP6V0D1;B9D1;CFAP20;CFAP298;CROCC;DNAAF5;DYNC1H1;DYNC1I2;DYNC2H1;DYNLL1;DYNLRB1;HSP90AA1;HSPB11;IFT122;IFT140;IFT172;IFT27;IFT52;IFT74;IFT81;KIF3A;KIF3B;KIFAP3;NDE1;PCM1;RFX3;RILPL1;SSNA1;SYNE2;TAPT1;TBC1D1;TTC21B;TTC26;TTC30A;TUBA1A;TUBB4B;UNC119B;VDAC3;WDR35	geneontology_Biological_Process_noRedundant	FOXJ1pos	FOXJ1pos_vs_met
cytoskeleton-dependent intracellular transport	0.662445	2.56102	0	0	86	CCDC88C;DYNC2H1;DYNLL1;DYNLRB1;FLOT2;FYCO1;HSPB1;HSPB11;IFT122;IFT140;IFT172;IFT27;IFT52;IFT74;IFT81;KIF3A;KIFAP3;MAP1B;NDE1;PCM1;PURA;SSNA1;SYNE2;TTC21B;TTC26;TTC30A;TUBA1A;WDR35	geneontology_Biological_Process_noRedundant	FOXJ1pos	FOXJ1pos_vs_met
Cilium Assembly	0.666291	2.52658	0	0	77	AKAP9;B9D1;DCTN1;DCTN3;DYNC1H1;DYNC1I2;DYNC2H1;DYNLL1;DYNLRB1;EXOC1;HSP90AA1;HSPB11;IFT122;IFT140;IFT172;IFT27;IFT52;IFT74;IFT81;KIF3A;KIF3B;KIFAP3;LZTFL1;NDE1;NEDD1;PCM1;PDE6D;RP2;SSNA1;TTC21B;TTC26;TTC30A;TUBA1A;TUBA4A;TUBB;TUBB4B;TUBG1;UNC119B;WDR35	pathway_Reactome	FOXJ1pos	FOXJ1pos_vs_met
Intraflagellar transport	0.832544	2.47301	0	0	25	DYNC2H1;DYNLL1;DYNLRB1;HSPB11;IFT122;IFT140;IFT172;IFT27;IFT52;IFT74;IFT81;KIF3A;KIF3B;KIFAP3;TTC21B;TTC26;TTC30A;TUBA1A;TUBB4B;WDR35	pathway_Reactome	FOXJ1pos	FOXJ1pos_vs_met
smoothened signaling pathway	0.80927	2.44529	0	0	25	B9D1;HSPB11;IFT122;IFT140;IFT172;IFT27;IFT52;IFT81;TTC21B;TTC26	geneontology_Biological_Process_noRedundant	FOXJ1pos	FOXJ1pos_vs_met
Organelle biogenesis and maintenance	0.577245	2.38044	0	0	132	AKAP9;APOO;ARL3;ATP5F1A;ATP5F1B;ATP5F1C;ATP5ME;ATP5MF;ATP5MG;ATP5PB;ATP5PD;ATP5PO;B9D1;CALM1;CEP250;CSNK1D;DCTN1;DCTN3;DYNC1H1;DYNC1I2;DYNC2H1;DYNLL1;DYNLRB1;EXOC1;EXOC2;EXOC3;EXOC4;EXOC7;GLUD1;HSP90AA1;HSPB11;IDH2;IFT122;IFT140;IFT172;IFT27;IFT52;IFT74;IFT81;KIF3A;KIF3B;KIFAP3;LZTFL1;MTX2;NDE1;NEDD1;PCM1;PDE6D;RP2;SIRT3;SOD2;SSNA1;TFB1M;TMEM11;TTC21B;TTC26;TTC30A;TUBA1A;TUBA4A;TUBB;TUBB4B;TUBG1;UNC119B;WDR35	pathway_Reactome	FOXJ1pos	FOXJ1pos_vs_met
protein localization to endoplasmic reticulum	-0.578876	-2.4227	0	0	109	HSPA5;OS9;PMM2;RAB10;RER1;RPL10;RPL10A;RPL11;RPL12;RPL13;RPL13A;RPL14;RPL15;RPL17;RPL18;RPL18A;RPL19;RPL21;RPL22;RPL23;RPL23A;RPL24;RPL26;RPL27;RPL27A;RPL28;RPL29;RPL3;RPL30;RPL31;RPL32;RPL34;RPL35;RPL35A;RPL36;RPL36A;RPL37A;RPL38;RPL39;RPL4;RPL5;RPL6;RPL7;RPL7A;RPL8;RPLP0;RPLP1;RPLP2;RPS10;RPS11;RPS12;RPS13;RPS14;RPS15;RPS15A;RPS16;RPS17;RPS18;RPS19;RPS2;RPS20;RPS23;RPS24;RPS25;RPS27;RPS28;RPS3;RPS3A;RPS4X;RPS5;RPS6;RPS7;RPS8;RPS9;RPSA;RTN4;SEC61A1;SEC61B;SGTA;SPCS1;SRP14;SRP9;SRPRA;SSR3;TRAM1	geneontology_Biological_Process_noRedundant	met	FOXJ1pos_vs_met
Influenza Infection	-0.564446	-2.42771	0	0	128	AAAS;CALR;GTF2F1;GTF2F2;IPO5;KPNA2;KPNB1;NDC1;NUP107;NUP133;NUP153;NUP155;NUP160;NUP188;NUP205;NUP210;NUP35;NUP37;NUP43;NUP85;NUP93;NUP98;POLR2H;POM121;RAE1;RAN;RPL10;RPL10A;RPL11;RPL12;RPL13;RPL13A;RPL14;RPL15;RPL17;RPL18;RPL18A;RPL19;RPL21;RPL22;RPL23;RPL23A;RPL24;RPL26;RPL27;RPL27A;RPL28;RPL29;RPL3;RPL30;RPL31;RPL32;RPL34;RPL35;RPL35A;RPL36;RPL36A;RPL37A;RPL38;RPL39;RPL4;RPL5;RPL6;RPL7;RPL7A;RPL8;RPLP0;RPLP1;RPLP2;RPS10;RPS11;RPS12;RPS13;RPS14;RPS15;RPS15A;RPS16;RPS17;RPS18;RPS19;RPS2;RPS20;RPS23;RPS24;RPS25;RPS27;RPS28;RPS3;RPS3A;RPS4X;RPS5;RPS6;RPS7;RPS8;RPS9;RPSA;TPR	pathway_Reactome	met	FOXJ1pos_vs_met
Influenza Life Cycle	-0.571252	-2.46031	0	0	123	AAAS;CALR;GTF2F1;GTF2F2;IPO5;KPNB1;NDC1;NUP107;NUP133;NUP153;NUP155;NUP160;NUP188;NUP205;NUP210;NUP35;NUP37;NUP43;NUP85;NUP93;NUP98;POLR2H;POM121;RAE1;RAN;RPL10;RPL10A;RPL11;RPL12;RPL13;RPL13A;RPL14;RPL15;RPL17;RPL18;RPL18A;RPL19;RPL21;RPL22;RPL23;RPL23A;RPL24;RPL26;RPL27;RPL27A;RPL28;RPL29;RPL3;RPL30;RPL31;RPL32;RPL34;RPL35;RPL35A;RPL36;RPL36A;RPL37A;RPL38;RPL39;RPL4;RPL5;RPL6;RPL7;RPL7A;RPL8;RPLP0;RPLP1;RPLP2;RPS10;RPS11;RPS12;RPS13;RPS14;RPS15;RPS15A;RPS16;RPS17;RPS18;RPS19;RPS2;RPS20;RPS23;RPS24;RPS25;RPS27;RPS28;RPS3;RPS3A;RPS4X;RPS5;RPS6;RPS7;RPS8;RPS9;RPSA;TPR	pathway_Reactome	met	FOXJ1pos_vs_met
Formation of a pool of free 40S subunits	-0.619281	-2.48082	0	0	88	EIF3J;RPL10;RPL10A;RPL12;RPL13;RPL13A;RPL14;RPL15;RPL17;RPL18;RPL18A;RPL19;RPL21;RPL22;RPL23;RPL23A;RPL24;RPL26;RPL27;RPL27A;RPL28;RPL29;RPL3;RPL30;RPL31;RPL32;RPL34;RPL35;RPL35A;RPL36;RPL36A;RPL37A;RPL38;RPL39;RPL4;RPL5;RPL6;RPL7;RPL7A;RPL8;RPLP0;RPLP1;RPLP2;RPS10;RPS11;RPS12;RPS13;RPS14;RPS15;RPS15A;RPS16;RPS18;RPS19;RPS2;RPS20;RPS23;RPS24;RPS25;RPS27;RPS28;RPS3;RPS3A;RPS4X;RPS5;RPS6;RPS7;RPS8;RPS9;RPSA	pathway_Reactome	met	FOXJ1pos_vs_met
Eukaryotic Translation Initiation	-0.603859	-2.49916	0	0	105	EIF2B1;EIF2S1;EIF2S2;EIF2S3;EIF3J;EIF4A1;EIF4B;EIF4E;EIF4G1;EIF4H;EIF5B;RPL10;RPL10A;RPL11;RPL12;RPL13;RPL13A;RPL14;RPL15;RPL17;RPL18;RPL18A;RPL19;RPL21;RPL22;RPL23;RPL23A;RPL24;RPL26;RPL27;RPL27A;RPL28;RPL29;RPL3;RPL30;RPL31;RPL32;RPL34;RPL35;RPL35A;RPL36;RPL36A;RPL37A;RPL38;RPL39;RPL4;RPL5;RPL6;RPL7;RPL7A;RPL8;RPLP0;RPLP1;RPLP2;RPS10;RPS11;RPS12;RPS13;RPS14;RPS15;RPS15A;RPS16;RPS18;RPS19;RPS2;RPS20;RPS23;RPS24;RPS25;RPS27;RPS28;RPS3;RPS3A;RPS4X;RPS5;RPS6;RPS7;RPS8;RPS9;RPSA	pathway_Reactome	met	FOXJ1pos_vs_met
Cap-dependent Translation Initiation	-0.603859	-2.49916	0	0	105	EIF2B1;EIF2S1;EIF2S2;EIF2S3;EIF3J;EIF4A1;EIF4B;EIF4E;EIF4G1;EIF4H;EIF5B;RPL10;RPL10A;RPL11;RPL12;RPL13;RPL13A;RPL14;RPL15;RPL17;RPL18;RPL18A;RPL19;RPL21;RPL22;RPL23;RPL23A;RPL24;RPL26;RPL27;RPL27A;RPL28;RPL29;RPL3;RPL30;RPL31;RPL32;RPL34;RPL35;RPL35A;RPL36;RPL36A;RPL37A;RPL38;RPL39;RPL4;RPL5;RPL6;RPL7;RPL7A;RPL8;RPLP0;RPLP1;RPLP2;RPS10;RPS11;RPS12;RPS13;RPS14;RPS15;RPS15A;RPS16;RPS18;RPS19;RPS2;RPS20;RPS23;RPS24;RPS25;RPS27;RPS28;RPS3;RPS3A;RPS4X;RPS5;RPS6;RPS7;RPS8;RPS9;RPSA	pathway_Reactome	met	FOXJ1pos_vs_met
Nonsense Mediated Decay (NMD) independent of the Exon Junction Complex (EJC)	-0.637421	-2.50385	0	0	80	EIF4G1;ETF1;GSPT1;RPL10;RPL10A;RPL12;RPL13;RPL13A;RPL14;RPL15;RPL17;RPL18;RPL18A;RPL19;RPL21;RPL22;RPL23;RPL23A;RPL24;RPL26;RPL27;RPL27A;RPL28;RPL29;RPL3;RPL30;RPL31;RPL32;RPL34;RPL35;RPL35A;RPL36;RPL36A;RPL37A;RPL38;RPL39;RPL4;RPL5;RPL6;RPL7;RPL7A;RPL8;RPLP0;RPLP1;RPLP2;RPS10;RPS11;RPS12;RPS13;RPS14;RPS15;RPS15A;RPS16;RPS18;RPS19;RPS2;RPS20;RPS23;RPS24;RPS25;RPS27;RPS28;RPS3;RPS3A;RPS4X;RPS5;RPS6;RPS7;RPS8;RPS9;RPSA	pathway_Reactome	met	FOXJ1pos_vs_met
Viral mRNA Translation	-0.642963	-2.50407	0	0	76	RPL10;RPL10A;RPL11;RPL12;RPL13;RPL13A;RPL14;RPL15;RPL17;RPL18;RPL18A;RPL19;RPL21;RPL22;RPL23;RPL23A;RPL24;RPL26;RPL27;RPL27A;RPL28;RPL29;RPL3;RPL30;RPL31;RPL32;RPL34;RPL35;RPL35A;RPL36;RPL36A;RPL37A;RPL38;RPL39;RPL4;RPL5;RPL6;RPL7;RPL7A;RPL8;RPLP0;RPLP1;RPLP2;RPS10;RPS11;RPS12;RPS13;RPS14;RPS15;RPS15A;RPS16;RPS18;RPS19;RPS2;RPS20;RPS23;RPS24;RPS25;RPS27;RPS28;RPS3;RPS3A;RPS4X;RPS5;RPS6;RPS7;RPS8;RPS9;RPSA	pathway_Reactome	met	FOXJ1pos_vs_met
L13a-mediated translational silencing of Ceruloplasmin expression	-0.612687	-2.50452	0	0	98	EIF2S1;EIF2S2;EIF2S3;EIF3J;EIF4A1;EIF4B;EIF4E;EIF4G1;EIF4H;RPL10;RPL10A;RPL11;RPL12;RPL13;RPL13A;RPL14;RPL15;RPL17;RPL18;RPL18A;RPL19;RPL21;RPL22;RPL23;RPL23A;RPL24;RPL26;RPL27;RPL27A;RPL28;RPL29;RPL3;RPL30;RPL31;RPL32;RPL34;RPL35;RPL35A;RPL36;RPL36A;RPL37A;RPL38;RPL39;RPL4;RPL5;RPL6;RPL7;RPL7A;RPL8;RPLP0;RPLP1;RPLP2;RPS10;RPS11;RPS12;RPS13;RPS14;RPS15;RPS15A;RPS16;RPS18;RPS19;RPS2;RPS20;RPS23;RPS24;RPS25;RPS27;RPS28;RPS3;RPS3A;RPS4X;RPS5;RPS6;RPS7;RPS8;RPS9;RPSA	pathway_Reactome	met	FOXJ1pos_vs_met
Eukaryotic Translation Termination	-0.642418	-2.50581	0	0	79	APEH;ETF1;GSPT1;RPL10;RPL10A;RPL12;RPL13;RPL13A;RPL14;RPL15;RPL17;RPL18;RPL18A;RPL19;RPL21;RPL22;RPL23;RPL23A;RPL24;RPL26;RPL27;RPL27A;RPL28;RPL29;RPL3;RPL30;RPL31;RPL32;RPL34;RPL35;RPL35A;RPL36;RPL36A;RPL37A;RPL38;RPL39;RPL4;RPL5;RPL6;RPL7;RPL7A;RPL8;RPLP0;RPLP1;RPLP2;RPS10;RPS11;RPS12;RPS13;RPS14;RPS15;RPS15A;RPS16;RPS18;RPS19;RPS2;RPS20;RPS23;RPS24;RPS25;RPS27;RPS28;RPS3;RPS3A;RPS4X;RPS5;RPS6;RPS7;RPS8;RPS9;RPSA	pathway_Reactome	met	FOXJ1pos_vs_met
Influenza Viral RNA Transcription and Replication	-0.598444	-2.52946	0	0	115	AAAS;GTF2F1;GTF2F2;IPO5;NDC1;NUP107;NUP133;NUP153;NUP155;NUP160;NUP188;NUP205;NUP210;NUP35;NUP37;NUP43;NUP85;NUP93;NUP98;POLR2H;POM121;RAE1;RPL10;RPL10A;RPL11;RPL12;RPL13;RPL13A;RPL14;RPL15;RPL17;RPL18;RPL18A;RPL19;RPL21;RPL22;RPL23;RPL23A;RPL24;RPL26;RPL27;RPL27A;RPL28;RPL29;RPL3;RPL30;RPL31;RPL32;RPL34;RPL35;RPL35A;RPL36;RPL36A;RPL37A;RPL38;RPL39;RPL4;RPL5;RPL6;RPL7;RPL7A;RPL8;RPLP0;RPLP1;RPLP2;RPS10;RPS11;RPS12;RPS13;RPS14;RPS15;RPS15A;RPS16;RPS17;RPS18;RPS19;RPS2;RPS20;RPS23;RPS24;RPS25;RPS27;RPS28;RPS3;RPS3A;RPS4X;RPS5;RPS6;RPS7;RPS8;RPS9;RPSA;TPR	pathway_Reactome	met	FOXJ1pos_vs_met
GTP hydrolysis and joining of the 60S ribosomal subunit	-0.62087	-2.53475	0	0	99	EIF2S1;EIF2S2;EIF2S3;EIF3J;EIF4A1;EIF4B;EIF4E;EIF4G1;EIF4H;EIF5B;RPL10;RPL10A;RPL11;RPL12;RPL13;RPL13A;RPL14;RPL15;RPL17;RPL18;RPL18A;RPL19;RPL21;RPL22;RPL23;RPL23A;RPL24;RPL26;RPL27;RPL27A;RPL28;RPL29;RPL3;RPL30;RPL31;RPL32;RPL34;RPL35;RPL35A;RPL36;RPL36A;RPL37A;RPL38;RPL39;RPL4;RPL5;RPL6;RPL7;RPL7A;RPL8;RPLP0;RPLP1;RPLP2;RPS10;RPS11;RPS12;RPS13;RPS14;RPS15;RPS15A;RPS16;RPS18;RPS19;RPS2;RPS20;RPS23;RPS24;RPS25;RPS27;RPS28;RPS3;RPS3A;RPS4X;RPS5;RPS6;RPS7;RPS8;RPS9;RPSA	pathway_Reactome	met	FOXJ1pos_vs_met
Selenocysteine synthesis	-0.650672	-2.54072	0	0	76	EEFSEC;RPL10;RPL10A;RPL12;RPL13;RPL13A;RPL14;RPL15;RPL17;RPL18;RPL18A;RPL19;RPL21;RPL22;RPL23;RPL23A;RPL24;RPL26;RPL27;RPL27A;RPL28;RPL29;RPL3;RPL30;RPL31;RPL32;RPL34;RPL35;RPL35A;RPL36;RPL36A;RPL37A;RPL38;RPL39;RPL4;RPL5;RPL6;RPL7;RPL7A;RPL8;RPLP0;RPLP1;RPLP2;RPS10;RPS11;RPS12;RPS13;RPS14;RPS15;RPS15A;RPS16;RPS18;RPS19;RPS2;RPS20;RPS23;RPS24;RPS25;RPS27;RPS28;RPS3;RPS3A;RPS4X;RPS5;RPS6;RPS7;RPS8;RPS9;RPSA	pathway_Reactome	met	FOXJ1pos_vs_met
Peptide chain elongation	-0.655444	-2.56312	0	0	76	EEF1A1;EEF2;RPL10;RPL10A;RPL12;RPL13;RPL13A;RPL14;RPL15;RPL17;RPL18;RPL18A;RPL19;RPL21;RPL22;RPL23;RPL23A;RPL24;RPL26;RPL27;RPL27A;RPL28;RPL29;RPL3;RPL30;RPL31;RPL32;RPL34;RPL35;RPL35A;RPL36;RPL36A;RPL37A;RPL38;RPL39;RPL4;RPL5;RPL6;RPL7;RPL7A;RPL8;RPLP0;RPLP1;RPLP2;RPS10;RPS11;RPS12;RPS13;RPS14;RPS15;RPS15A;RPS16;RPS18;RPS19;RPS2;RPS20;RPS23;RPS24;RPS25;RPS27;RPS28;RPS3;RPS3A;RPS4X;RPS5;RPS6;RPS7;RPS8;RPS9;RPSA	pathway_Reactome	met	FOXJ1pos_vs_met
Eukaryotic Translation Elongation	-0.659067	-2.59759	0	0	79	EEF1A1;EEF1B2;EEF1D;EEF1G;EEF2;RPL10;RPL10A;RPL12;RPL13;RPL13A;RPL14;RPL15;RPL17;RPL18;RPL18A;RPL19;RPL21;RPL22;RPL23;RPL23A;RPL24;RPL26;RPL27;RPL27A;RPL28;RPL29;RPL3;RPL30;RPL31;RPL32;RPL34;RPL35;RPL35A;RPL36;RPL36A;RPL37A;RPL38;RPL39;RPL4;RPL5;RPL6;RPL7;RPL7A;RPL8;RPLP0;RPLP1;RPLP2;RPS10;RPS11;RPS12;RPS13;RPS14;RPS15;RPS15A;RPS16;RPS18;RPS19;RPS2;RPS20;RPS23;RPS24;RPS25;RPS27;RPS28;RPS3;RPS3A;RPS4X;RPS5;RPS6;RPS7;RPS8;RPS9;RPSA	pathway_Reactome	met	FOXJ1pos_vs_met
SRP-dependent cotranslational protein targeting to membrane	-0.637187	-2.61863	0	0	94	RPL10;RPL10A;RPL11;RPL12;RPL13;RPL13A;RPL14;RPL15;RPL17;RPL18;RPL18A;RPL19;RPL21;RPL22;RPL23;RPL23A;RPL24;RPL26;RPL27;RPL27A;RPL28;RPL29;RPL3;RPL30;RPL31;RPL32;RPL34;RPL35;RPL35A;RPL36;RPL36A;RPL37A;RPL38;RPL39;RPL4;RPL5;RPL6;RPL7;RPL7A;RPL8;RPLP0;RPLP1;RPLP2;RPN1;RPS10;RPS11;RPS12;RPS13;RPS14;RPS15;RPS15A;RPS16;RPS17;RPS18;RPS19;RPS2;RPS20;RPS23;RPS24;RPS25;RPS27;RPS28;RPS3;RPS3A;RPS4X;RPS5;RPS6;RPS7;RPS8;RPS9;RPSA;SEC61A1;SEC61B;SPCS1;SRP14;SRP9;SRPRA;SRPRB;SSR1;SSR3;SSR4;TRAM1	pathway_Reactome	met	FOXJ1pos_vs_met
ribonucleoprotein complex biogenesis	-0.569692	-2.76425	0	0	328	AAMP;AAR2;AATF;ABT1;ADAR;ATM;ATXN2L;BCCIP;BMS1;BOP1;BRIX1;BYSL;C1D;CDC73;CEBPZ;CLNS1A;CNOT2;CRNKL1;DCAF13;DDX21;DDX27;DDX31;DDX47;DDX49;DDX51;DDX52;DDX56;DDX6;DENR;DHX37;DIS3;DKC1;EBNA1BP2;EIF2A;EIF2S1;EIF2S3;EIF3J;EIF4A3;EIF4B;EIF6;EMG1;EXOSC1;EXOSC10;EXOSC3;EXOSC4;EXOSC5;FAM207A;FBL;FRG1;FTSJ3;G3BP1;GAR1;GEMIN6;GNL2;GNL3L;GRB7;GTPBP4;HEATR1;HEATR3;HSP90AB1;IMP3;IMP4;KRI1;KRR1;LAS1L;LSM14A;LSM3;LUC7L2;LUC7L3;MDN1;MPHOSPH10;MRPS11;MRTO4;MYBBP1A;NAT10;NHP2;NMD3;NOB1;NOC2L;NOC4L;NOL10;NOL11;NOL6;NOL8;NOL9;NOLC1;NOP10;NOP14;NOP16;NOP2;NOP53;NOP56;NOP58;NPM1;NSUN4;NSUN5;NVL;PA2G4;PDCD11;PELP1;PES1;POP4;PTBP2;PUM2;PWP1;RAMAC;RAN;RCL1;REXO4;RIOX2;RPF2;RPL10;RPL10A;RPL12;RPL13A;RPL14;RPL23A;RPL24;RPL26;RPL27;RPL3;RPL35;RPL35A;RPL38;RPL5;RPL6;RPL7;RPL7A;RPL7L1;RPLP0;RPS10;RPS14;RPS15;RPS16;RPS19;RPS2;RPS23;RPS24;RPS27;RPS28;RPS5;RPS6;RPS7;RPS8;RPS9;RPSA;RPUSD2;RRP1;RRP15;RRP1B;RRP8;RRP9;RRS1;RSL1D1;RSL24D1;SART3;SBDS;SDAD1;SENP3;SNU13;SRFBP1;SRPK2;SRSF6;STRAP;SURF6;TBL3;TEX10;TFB2M;TSR1;URB1;URB2;UTP14A;UTP15;UTP18;UTP20;UTP25;UTP3;UTP4;WDR12;WDR18;WDR3;WDR36;WDR43;WDR46;WDR74;WDR75;XAB2;ZNF622	geneontology_Biological_Process_noRedundant	met	FOXJ1pos_vs_met
ncRNA processing	-0.596971	-2.81267	0	0	242	ABT1;ADAR;BMS1;BOP1;BYSL;C1D;CDKAL1;DCAF13;DDX21;DDX27;DDX47;DDX49;DDX51;DDX52;DDX56;DHX37;DIS3;DKC1;DUS3L;EBNA1BP2;EIF4A3;EMG1;EXOSC1;EXOSC3;EXOSC4;EXOSC5;FAM207A;FBL;FRG1;FTSJ3;GAR1;GTPBP3;GTPBP4;HEATR1;HSD17B10;IMP3;IMP4;INTS6;KRI1;KRR1;LAS1L;MDN1;MPHOSPH10;MRTO4;NAT10;NHP2;NOB1;NOC4L;NOL10;NOL11;NOL6;NOL8;NOL9;NOLC1;NOP10;NOP14;NOP2;NOP53;NOP56;NOP58;NSUN2;NSUN4;NSUN5;OSGEPL1;PA2G4;PARN;PDCD11;PELP1;PES1;POP1;POP4;PUS1;PUS7;RCL1;REXO4;RPF2;RPL10A;RPL14;RPL26;RPL27;RPL35;RPL35A;RPL5;RPL7;RPL7A;RPL7L1;RPP30;RPS14;RPS15;RPS16;RPS19;RPS24;RPS27;RPS28;RPS6;RPS7;RPS8;RPS9;RPSA;RPUSD2;RRP1;RRP15;RRP1B;RRP8;RRP9;RRS1;RSL1D1;SBDS;SENP3;SEPHS1;SNU13;SRFBP1;SRRT;TARBP1;TBL3;TEX10;TFB2M;TOE1;TRMT1;TRMT10C;TRMT5;TRMT6;TRMT61A;TRNT1;TRUB1;TSR1;TYW5;URB1;UTP14A;UTP15;UTP18;UTP20;UTP25;UTP3;UTP4;WDR12;WDR18;WDR3;WDR36;WDR43;WDR46;WDR74;WDR75	geneontology_Biological_Process_noRedundant	met	FOXJ1pos_vs_met
rRNA modification in the nucleus and cytosol	-0.810731	-2.97633	0	0	53	BMS1;DCAF13;DDX47;DDX49;DDX52;DKC1;EMG1;FBL;GAR1;HEATR1;IMP3;IMP4;KRR1;MPHOSPH10;NAT10;NHP2;NOC4L;NOL11;NOL6;NOP10;NOP14;NOP2;NOP56;NOP58;PDCD11;PNO1;PWP2;RCL1;RRP9;SNU13;TBL3;UTP14A;UTP15;UTP18;UTP25;UTP3;UTP4;WDR3;WDR36;WDR43;WDR46;WDR75	pathway_Reactome	met	FOXJ1pos_vs_met
rRNA metabolic process	-0.671274	-3.02906	0	0	169	ABT1;BMS1;BOP1;BYSL;C1D;DCAF13;DDX21;DDX27;DDX47;DDX49;DDX51;DDX52;DDX56;DHX37;DIS3;DKC1;EBNA1BP2;EIF4A3;EMG1;EXOSC1;EXOSC10;EXOSC3;EXOSC4;EXOSC5;FAM207A;FBL;FRG1;FTSJ3;GAR1;GTF3C1;GTF3C2;GTF3C4;GTF3C5;GTPBP4;HEATR1;IMP3;IMP4;KRI1;KRR1;LAS1L;MDN1;MPHOSPH10;MRPS11;MRTO4;NAT10;NCL;NHP2;NIFK;NOB1;NOC4L;NOL10;NOL11;NOL6;NOL8;NOL9;NOLC1;NOP10;NOP14;NOP2;NOP53;NOP56;NOP58;NSUN4;NSUN5;NVL;PA2G4;PDCD11;PELP1;PES1;POP4;PWP1;RCL1;REXO4;RPF2;RPL10A;RPL14;RPL26;RPL27;RPL35;RPL35A;RPL5;RPL7;RPL7A;RPL7L1;RPS14;RPS15;RPS16;RPS19;RPS24;RPS27;RPS28;RPS6;RPS7;RPS8;RPS9;RPSA;RPUSD2;RRP1;RRP15;RRP1B;RRP8;RRP9;RRS1;RSL1D1;SBDS;SENP3;SMARCA4;SNU13;SRFBP1;TBL3;TEX10;TFB2M;TRIR;TSR1;URB1;UTP14A;UTP15;UTP18;UTP20;UTP25;UTP3;UTP4;WDR12;WDR18;WDR3;WDR36;WDR43;WDR46;WDR74;WDR75	geneontology_Biological_Process_noRedundant	met	FOXJ1pos_vs_met
Major pathway of rRNA processing in the nucleolus and cytosol	-0.690412	-3.05219	0	0	150	BMS1;BOP1;BYSL;C1D;DCAF13;DDX21;DDX47;DDX49;DDX52;DHX37;DIS3;EBNA1BP2;EMG1;EXOSC1;EXOSC10;EXOSC3;EXOSC4;EXOSC5;FBL;FTSJ3;GNL3;HEATR1;IMP3;IMP4;KRR1;LAS1L;MPHOSPH10;NCL;NOB1;NOC4L;NOL11;NOL6;NOL9;NOP14;NOP56;NOP58;PDCD11;PELP1;PES1;PNO1;PWP2;RBM28;RCL1;RPL10;RPL10A;RPL12;RPL13;RPL13A;RPL14;RPL15;RPL17;RPL18;RPL18A;RPL19;RPL21;RPL22;RPL23;RPL23A;RPL24;RPL26;RPL27;RPL27A;RPL28;RPL29;RPL3;RPL30;RPL31;RPL32;RPL34;RPL35;RPL35A;RPL36;RPL36A;RPL37A;RPL38;RPL39;RPL4;RPL5;RPL6;RPL7;RPL7A;RPL8;RPLP0;RPLP1;RPLP2;RPP30;RPS10;RPS13;RPS14;RPS15;RPS15A;RPS16;RPS18;RPS19;RPS2;RPS20;RPS23;RPS24;RPS25;RPS27;RPS28;RPS3;RPS4X;RPS5;RPS6;RPS7;RPS8;RPS9;RPSA;RRP1;RRP9;SENP3;SNU13;TBL3;TEX10;TSR1;UTP14A;UTP15;UTP18;UTP20;UTP25;UTP3;UTP4;WDR12;WDR18;WDR3;WDR36;WDR43;WDR46;WDR75	pathway_Reactome	met	FOXJ1pos_vs_met
rRNA processing	-0.684531	-3.05781	0	0	165	BMS1;BOP1;BYSL;C1D;DCAF13;DDX21;DDX47;DDX49;DDX52;DHX37;DIS3;DKC1;EBNA1BP2;EMG1;EXOSC1;EXOSC3;EXOSC4;EXOSC5;FBL;FTSJ3;GAR1;GNL3;HEATR1;HSD17B10;IMP3;IMP4;KRR1;LAS1L;MPHOSPH10;NAT10;NCL;NHP2;NOB1;NOC4L;NOL11;NOL6;NOL9;NOP10;NOP14;NOP2;NOP56;NOP58;NSUN4;PDCD11;PELP1;PES1;PNO1;PWP2;RBM28;RCL1;RPL10;RPL10A;RPL12;RPL13;RPL13A;RPL14;RPL15;RPL17;RPL18;RPL18A;RPL19;RPL21;RPL22;RPL23;RPL23A;RPL24;RPL26;RPL27;RPL27A;RPL28;RPL29;RPL3;RPL30;RPL31;RPL32;RPL34;RPL35;RPL35A;RPL36;RPL36A;RPL37A;RPL38;RPL39;RPL4;RPL5;RPL6;RPL7;RPL7A;RPL8;RPLP0;RPLP1;RPLP2;RPP30;RPS10;RPS13;RPS14;RPS15;RPS15A;RPS16;RPS18;RPS19;RPS20;RPS23;RPS24;RPS25;RPS27;RPS28;RPS3;RPS4X;RPS5;RPS6;RPS7;RPS8;RPS9;RPSA;RRP1;RRP9;SENP3;SNU13;TBL3;TEX10;TRMT10C;TSR1;UTP14A;UTP15;UTP18;UTP20;UTP25;UTP3;UTP4;WDR12;WDR18;WDR3;WDR36;WDR43;WDR46;WDR75	pathway_Reactome	met	FOXJ1pos_vs_met
rRNA processing in the nucleus and cytosol	-0.68896	-3.0631	0	0	159	BMS1;BOP1;BYSL;C1D;DCAF13;DDX21;DDX47;DDX49;DDX52;DHX37;DIS3;DKC1;EBNA1BP2;EMG1;EXOSC1;EXOSC3;EXOSC4;EXOSC5;FBL;FTSJ3;GAR1;GNL3;HEATR1;IMP3;IMP4;KRR1;LAS1L;MPHOSPH10;NAT10;NCL;NHP2;NOB1;NOC4L;NOL11;NOL6;NOL9;NOP10;NOP14;NOP2;NOP56;NOP58;PDCD11;PELP1;PES1;PNO1;PWP2;RBM28;RCL1;RPL10;RPL10A;RPL12;RPL13;RPL13A;RPL14;RPL15;RPL17;RPL18;RPL18A;RPL19;RPL21;RPL22;RPL23;RPL23A;RPL24;RPL26;RPL27;RPL27A;RPL28;RPL29;RPL3;RPL30;RPL31;RPL32;RPL34;RPL35;RPL35A;RPL36;RPL36A;RPL37A;RPL38;RPL39;RPL4;RPL5;RPL6;RPL7;RPL7A;RPL8;RPLP0;RPLP1;RPLP2;RPP30;RPS10;RPS13;RPS14;RPS15;RPS15A;RPS16;RPS18;RPS19;RPS20;RPS23;RPS24;RPS25;RPS27;RPS28;RPS3;RPS4X;RPS5;RPS6;RPS7;RPS8;RPS9;RPSA;RRP1;RRP9;SENP3;SNU13;TBL3;TEX10;TSR1;UTP14A;UTP15;UTP18;UTP20;UTP25;UTP3;UTP4;WDR12;WDR18;WDR3;WDR36;WDR43;WDR46;WDR75	pathway_Reactome	met	FOXJ1pos_vs_met
Selenoamino acid metabolism	-0.560686	-2.2469	0	3.90423e-05	85	AHCY;EEFSEC;RPL10;RPL10A;RPL12;RPL13;RPL13A;RPL14;RPL15;RPL17;RPL18;RPL18A;RPL19;RPL21;RPL22;RPL23;RPL23A;RPL24;RPL26;RPL27;RPL27A;RPL28;RPL29;RPL3;RPL30;RPL31;RPL32;RPL34;RPL35;RPL35A;RPL36;RPL36A;RPL37A;RPL38;RPL39;RPL4;RPL5;RPL6;RPL7;RPL7A;RPL8;RPLP0;RPLP1;RPLP2;RPS10;RPS13;RPS14;RPS15;RPS15A;RPS16;RPS18;RPS19;RPS2;RPS20;RPS23;RPS24;RPS25;RPS27;RPS28;RPS3;RPS4X;RPS5;RPS6;RPS7;RPS8;RPS9;RPSA	pathway_Reactome	met	FOXJ1pos_vs_met
translational initiation	-0.512099	-2.25558	0	4.04367e-05	144	DENR;DHX33;EIF2A;EIF2B1;EIF2S1;EIF2S2;EIF2S3;EIF3J;EIF4A1;EIF4B;EIF4E;EIF4G1;EIF4H;EIF5B;EIF6;LARP1;NPM1;PAIP1;PPP1CA;RBM4;RPL10;RPL10A;RPL11;RPL12;RPL13;RPL13A;RPL14;RPL15;RPL17;RPL18;RPL18A;RPL19;RPL21;RPL22;RPL23;RPL23A;RPL24;RPL26;RPL27;RPL27A;RPL28;RPL29;RPL3;RPL30;RPL31;RPL32;RPL34;RPL35;RPL35A;RPL36;RPL36A;RPL37A;RPL38;RPL39;RPL4;RPL5;RPL6;RPL7;RPL7A;RPL8;RPLP0;RPLP1;RPLP2;RPS10;RPS11;RPS12;RPS13;RPS14;RPS15;RPS15A;RPS16;RPS17;RPS18;RPS19;RPS2;RPS20;RPS23;RPS24;RPS25;RPS27;RPS28;RPS3;RPS3A;RPS4X;RPS5;RPS6;RPS7;RPS8;RPS9;RPSA;TPR;YTHDF1;YTHDF2	geneontology_Biological_Process_noRedundant	met	FOXJ1pos_vs_met
DNA strand elongation	-0.798967	-2.28082	0	4.19343e-05	18	FEN1;MCM3;MCM5;MCM6;MCM7;PCNA;RFC2;RFC3;RFC4;RFC5	pathway_Reactome	met	FOXJ1pos_vs_met
Epigenetic regulation of gene expression	-0.615952	-2.28296	0	4.35472e-05	52	ACTB;BAZ1B;CBX3;CHD3;CHD4;DDX21;DEK;DNMT1;EED;EHMT2;ERCC2;ERCC3;ERCC6;GATAD2A;GATAD2B;GSK3B;GTF2H4;HDAC1;HDAC2;MBD2;MTA1;MTA2;MTA3;MYBBP1A;MYO1C;POLR1A;POLR1B;POLR1C;POLR1E;POLR2H;RBBP4;RBBP7;RRP8;SAP130;SAP30BP;SAP30L;SIN3A;SIN3B;SMARCA5;SUDS3;SUZ12;TBP;UBTF	pathway_Reactome	met	FOXJ1pos_vs_met
Nonsense-Mediated Decay (NMD)	-0.577381	-2.34536	0	4.5289e-05	93	EIF4A3;EIF4G1;ETF1;GSPT1;RNPS1;RPL10;RPL10A;RPL12;RPL13;RPL13A;RPL14;RPL15;RPL17;RPL18;RPL18A;RPL19;RPL21;RPL22;RPL23;RPL23A;RPL24;RPL26;RPL27;RPL27A;RPL28;RPL29;RPL3;RPL30;RPL31;RPL32;RPL34;RPL35;RPL35A;RPL36;RPL36A;RPL37A;RPL38;RPL39;RPL4;RPL5;RPL6;RPL7;RPL7A;RPL8;RPLP0;RPLP1;RPLP2;RPS10;RPS11;RPS12;RPS13;RPS14;RPS15;RPS15A;RPS16;RPS18;RPS19;RPS2;RPS20;RPS23;RPS24;RPS25;RPS27;RPS28;RPS3;RPS3A;RPS4X;RPS5;RPS6;RPS7;RPS8;RPS9;RPSA;SMG8	pathway_Reactome	met	FOXJ1pos_vs_met
Nonsense Mediated Decay (NMD) enhanced by the Exon Junction Complex (EJC)	-0.577381	-2.34536	0	4.5289e-05	93	EIF4A3;EIF4G1;ETF1;GSPT1;RNPS1;RPL10;RPL10A;RPL12;RPL13;RPL13A;RPL14;RPL15;RPL17;RPL18;RPL18A;RPL19;RPL21;RPL22;RPL23;RPL23A;RPL24;RPL26;RPL27;RPL27A;RPL28;RPL29;RPL3;RPL30;RPL31;RPL32;RPL34;RPL35;RPL35A;RPL36;RPL36A;RPL37A;RPL38;RPL39;RPL4;RPL5;RPL6;RPL7;RPL7A;RPL8;RPLP0;RPLP1;RPLP2;RPS10;RPS11;RPS12;RPS13;RPS14;RPS15;RPS15A;RPS16;RPS18;RPS19;RPS2;RPS20;RPS23;RPS24;RPS25;RPS27;RPS28;RPS3;RPS3A;RPS4X;RPS5;RPS6;RPS7;RPS8;RPS9;RPSA;SMG8	pathway_Reactome	met	FOXJ1pos_vs_met
Regulation of expression of SLITs and ROBOs	-0.520003	-2.21911	0	7.30469e-05	130	EIF4A3;EIF4G1;ETF1;GSPT1;PSME1;PSME2;PSME3;PSME4;PSMF1;RNPS1;RPL10;RPL10A;RPL12;RPL13;RPL13A;RPL14;RPL15;RPL17;RPL18;RPL18A;RPL19;RPL21;RPL22;RPL23;RPL23A;RPL24;RPL26;RPL27;RPL27A;RPL28;RPL29;RPL3;RPL30;RPL31;RPL32;RPL34;RPL35;RPL35A;RPL36;RPL36A;RPL37A;RPL38;RPL39;RPL4;RPL5;RPL6;RPL7;RPL7A;RPL8;RPLP0;RPLP1;RPLP2;RPS10;RPS11;RPS12;RPS13;RPS14;RPS15;RPS15A;RPS16;RPS18;RPS19;RPS2;RPS20;RPS23;RPS24;RPS25;RPS27;RPS28;RPS3;RPS3A;RPS4X;RPS5;RPS6;RPS7;RPS8;RPS9;RPSA	pathway_Reactome	met	FOXJ1pos_vs_met
cytoplasmic translation	-0.58469	-2.24052	0	7.54817e-05	65	DENR;DHX36;DHX9;DPH1;EEF2;EIF2S3;EIF3J;EIF4B;EIF4G1;EIF4H;ETF1;GSPT1;HSPA14;RBM4;RPL10A;RPL11;RPL13A;RPL15;RPL17;RPL18;RPL18A;RPL19;RPL24;RPL26;RPL29;RPL30;RPL31;RPL32;RPL35A;RPL36;RPL36A;RPL38;RPL39;RPL6;RPL8;RPLP0;RPLP1;RPS23;RPS28;YTHDF2;ZC3H15	geneontology_Biological_Process_noRedundant	met	FOXJ1pos_vs_met
Respiratory electron transport, ATP synthesis by chemiosmotic coupling, and heat production by uncoupling proteins.	0.582708	2.19825	0	0.000197495	75	ACAD9;ATP5F1A;ATP5F1B;ATP5F1C;ATP5F1D;ATP5ME;ATP5MF;ATP5MG;ATP5PB;ATP5PD;ATP5PO;COX4I1;COX5A;COX5B;COX6B1;COX6C;COX7A2L;COX7C;ECSIT;ETFA;ETFB;ETFDH;NDUFA10;NDUFA2;NDUFA4;NDUFA6;NDUFA7;NDUFA9;NDUFB1;NDUFB10;NDUFB11;NDUFB3;NDUFB5;NDUFB6;NDUFB8;NDUFB9;NDUFS1;NDUFS5;NDUFV1;NDUFV2;NUBPL;SCO1;SDHA;SDHB;SURF1	pathway_Reactome	FOXJ1pos	FOXJ1pos_vs_met
protein localization to cilium	0.871109	2.22217	0	0.000222182	13	CROCC;GGA1;IFT122;IFT140;LZTFL1;TTC21B;TTC26;WDR35	geneontology_Biological_Process_noRedundant	FOXJ1pos	FOXJ1pos_vs_met
Activation of ATR in response to replication stress	-0.757731	-2.13595	0	0.000247674	16	MCM3;MCM5;MCM6;MCM7;RFC2;RFC3;RFC4;RFC5	pathway_Reactome	met	FOXJ1pos_vs_met
DNA replication	-0.483798	-2.10489	0	0.000480338	112	ATM;BLM;DTD1;DUT;EHMT2;FEN1;GRWD1;GTPBP4;HMGA1;KIN;MCM3;MCM5;MCM6;MCM7;MCMBP;MSH6;NAP1L1;NASP;NFIB;NFIX;NUCKS1;PCNA;PDS5A;PTMS;RBBP4;RECQL5;REPIN1;RFC1;RFC2;RFC3;RFC4;RFC5;RRM1;SET;SSBP1;SSRP1;SUPT16H;TOP1;WAPL;WDR18;WIZ;ZMPSTE24;ZPR1	geneontology_Biological_Process_noRedundant	met	FOXJ1pos_vs_met
Base Excision Repair	-0.663681	-2.09265	0	0.000582288	26	APEX1;FEN1;NTHL1;PARP1;PCNA;RFC1;RFC2;RFC3;RFC4;RFC5;UNG	pathway_Reactome	met	FOXJ1pos_vs_met
Resolution of Abasic Sites (AP sites)	-0.663681	-2.09265	0	0.000582288	26	APEX1;FEN1;NTHL1;PARP1;PCNA;RFC1;RFC2;RFC3;RFC4;RFC5;UNG	pathway_Reactome	met	FOXJ1pos_vs_met
proton transmembrane transport	0.628755	2.16455	0	0.000799854	50	ATP2A2;ATP5F1A;ATP5F1B;ATP5F1C;ATP5ME;ATP5MF;ATP5MG;ATP5PB;ATP5PD;ATP5PO;ATP6AP1;ATP6V0A1;ATP6V0D1;ATP6V1B2;ATP6V1E1;ATP6V1F;ATP6V1H;COX4I1;COX5A;COX5B;COX6B1;COX6C;COX7A2;COX7A2L;COX7C;CYB5A;NDUFA4;NNT;SLC9A3R1;STOML2;SURF1;TCIRG1	geneontology_Biological_Process_noRedundant	FOXJ1pos	FOXJ1pos_vs_met
Positive epigenetic regulation of rRNA expression	-0.632822	-2.06842	0	0.00088062	32	ACTB;BAZ1B;CBX3;CHD3;CHD4;DDX21;DEK;EHMT2;ERCC6;GATAD2A;GATAD2B;GSK3B;HDAC1;HDAC2;MTA1;MTA2;MTA3;MYBBP1A;MYO1C;POLR1A;POLR1B;POLR1C;POLR1E;POLR2H;RBBP4;RBBP7;SMARCA5;TBP	pathway_Reactome	met	FOXJ1pos_vs_met
Recruitment of mitotic centrosome proteins and complexes	0.643133	2.0969	0	0.00177745	36	AKAP9;CEP250;CSNK1D;DCTN1;DCTN2;DCTN3;DYNC1H1;DYNC1I2;DYNLL1;HSP90AA1;MZT2B;NDE1;NEDD1;NME7;PCM1;SSNA1;TUBA1A;TUBA4A;TUBB;TUBB4B;TUBG1;TUBGCP2;TUBGCP3;TUBGCP4	pathway_Reactome	FOXJ1pos	FOXJ1pos_vs_met
Centrosome maturation	0.643133	2.0969	0	0.00177745	36	AKAP9;CEP250;CSNK1D;DCTN1;DCTN2;DCTN3;DYNC1H1;DYNC1I2;DYNLL1;HSP90AA1;MZT2B;NDE1;NEDD1;NME7;PCM1;SSNA1;TUBA1A;TUBA4A;TUBB;TUBB4B;TUBG1;TUBGCP2;TUBGCP3;TUBGCP4	pathway_Reactome	FOXJ1pos	FOXJ1pos_vs_met
Interactions of Rev with host cellular proteins	-0.59034	-2.02364	0	0.00195845	34	AAAS;KPNB1;NDC1;NPM1;NUP107;NUP133;NUP153;NUP155;NUP160;NUP188;NUP205;NUP210;NUP35;NUP37;NUP43;NUP85;NUP93;NUP98;POM121;RAE1;RAN;RANBP1;RANBP2;RANGAP1;RCC1;TPR;XPO1	pathway_Reactome	met	FOXJ1pos_vs_met
podosome assembly	-0.762684	-2.00924	0	0.00235384	12	ARHGEF2;CAPG;FSCN1;LCP1;MSN;SH3PXD2B	geneontology_Biological_Process_noRedundant	met	FOXJ1pos_vs_met
RNA Polymerase I Transcription	-0.598637	-1.99738	0	0.00236738	32	CBX3;CHD3;CHD4;EHMT2;ERCC2;ERCC3;ERCC6;GATAD2A;GATAD2B;GTF2H4;HDAC1;HDAC2;MBD2;MTA1;MTA2;MTA3;POLR1A;POLR1B;POLR1C;POLR1E;POLR2H;RBBP4;RBBP7;TBP;UBTF	pathway_Reactome	met	FOXJ1pos_vs_met
Ribosomal scanning and start codon recognition	-0.535333	-2.00334	0	0.00237228	54	EIF2S1;EIF2S2;EIF2S3;EIF3J;EIF4A1;EIF4B;EIF4E;EIF4G1;EIF4H;RPS10;RPS11;RPS12;RPS13;RPS14;RPS15;RPS15A;RPS16;RPS17;RPS18;RPS19;RPS2;RPS20;RPS23;RPS24;RPS25;RPS27;RPS28;RPS3;RPS3A;RPS4X;RPS5;RPS6;RPS7;RPS8;RPS9;RPSA	pathway_Reactome	met	FOXJ1pos_vs_met
PCNA-Dependent Long Patch Base Excision Repair	-0.714727	-2.00476	0.002079	0.00237491	16	APEX1;FEN1;PCNA;RFC1;RFC2;RFC3;RFC4;RFC5	pathway_Reactome	met	FOXJ1pos_vs_met
Post-translational protein phosphorylation	-0.567185	-2.00573	0	0.00237768	40	APP;C3;CALU;CKAP4;CP;FN1;LAMB1;LAMC1;LGALS1;MSLN;P4HB;PDIA6;PRKCSH;RCN1;SERPINA1	pathway_Reactome	met	FOXJ1pos_vs_met
SUMOylation of DNA replication proteins	-0.588847	-1.99871	0	0.00242244	34	AAAS;NDC1;NUP107;NUP133;NUP153;NUP155;NUP160;NUP188;NUP205;NUP210;NUP35;NUP37;NUP43;NUP85;NUP93;NUP98;PCNA;POM121;RAE1;RANBP2;RANGAP1;SUMO1;SUMO2;TOP1;TPR;UBE2I	pathway_Reactome	met	FOXJ1pos_vs_met
RNA Polymerase I Transcription Initiation	-0.622472	-2.00581	0	0.00243864	28	CHD3;CHD4;EHMT2;ERCC2;ERCC3;ERCC6;GATAD2A;GATAD2B;GTF2H4;HDAC1;HDAC2;MTA1;MTA2;MTA3;POLR1A;POLR1B;POLR1C;POLR1E;POLR2H;RBBP4;RBBP7;TBP;UBTF	pathway_Reactome	met	FOXJ1pos_vs_met
Activation of the pre-replicative complex	-0.775039	-1.99523	0	0.00246574	11	MCM3;MCM5;MCM6;MCM7	pathway_Reactome	met	FOXJ1pos_vs_met
Nuclear import of Rev protein	-0.590972	-1.98633	0	0.00275672	31	AAAS;KPNB1;NDC1;NPM1;NUP107;NUP133;NUP153;NUP155;NUP160;NUP188;NUP205;NUP210;NUP35;NUP37;NUP43;NUP85;NUP93;NUP98;POM121;RAE1;RAN;RANBP2;RCC1;TPR	pathway_Reactome	met	FOXJ1pos_vs_met
Anchoring of the basal body to the plasma membrane	0.642018	2.06458	0	0.0032375	32	AKAP9;B9D1;DCTN1;DCTN3;DYNC1H1;DYNC1I2;DYNLL1;HSP90AA1;NDE1;NEDD1;PCM1;SSNA1;TUBA1A;TUBA4A;TUBB;TUBB4B;TUBG1	pathway_Reactome	FOXJ1pos	FOXJ1pos_vs_met
MHC class II antigen presentation	0.560827	2.06683	0	0.00334982	65	ACTR10;ACTR1B;AP1B1;AP1G1;AP1M2;AP1S1;AP2A2;AP2S1;CLTA;CLTC;CTSD;CTSH;CTSL;DCTN1;DCTN3;DCTN4;DYNC1H1;DYNC1I2;DYNC1LI1;DYNC1LI2;DYNLL1;KIF2A;KIF3A;KIF3B;KIFAP3;KLC2;OSBPL1A;SAR1B;SEC24B;TUBA1A;TUBA4A;TUBB4B	pathway_Reactome	FOXJ1pos	FOXJ1pos_vs_met
Hedgehog 'off' state	0.552767	2.04595	0	0.003666	67	DYNC2H1;IFT122;IFT140;IFT172;IFT52;KIF3A;PRKAR2A;TTC21B;TUBA1A;TUBB4B;WDR35	pathway_Reactome	FOXJ1pos	FOXJ1pos_vs_met
Respiratory electron transport	0.560184	2.0502	0	0.0039104	63	ACAD9;COX4I1;COX5A;COX5B;COX6B1;COX6C;COX7A2L;COX7C;ECSIT;ETFA;ETFB;ETFDH;NDUFA10;NDUFA12;NDUFA13;NDUFA2;NDUFA4;NDUFA5;NDUFA6;NDUFA7;NDUFA9;NDUFB1;NDUFB10;NDUFB11;NDUFB2;NDUFB3;NDUFB5;NDUFB6;NDUFB8;NDUFB9;NDUFS1;NDUFS5;NDUFV1;NDUFV2;NUBPL;SCO1;SDHA;SDHB;SURF1	pathway_Reactome	FOXJ1pos	FOXJ1pos_vs_met
ERCC6 (CSB) and EHMT2 (G9a) positively regulate rRNA expression	-0.737034	-1.96024	0	0.00411938	14	CBX3;CHD3;CHD4;EHMT2;ERCC6;GATAD2A;GATAD2B;HDAC1;HDAC2;MTA2;MTA3;RBBP4;RBBP7	pathway_Reactome	met	FOXJ1pos_vs_met
transcription by RNA polymerase I	-0.575518	-1.9575	0	0.00426944	35	DHX33;ERCC6;FLNA;GTF2H4;HEATR1;MED1;NCL;NOL11;NOP53;POLR1E;POLR2H;PWP1;SMARCA4;UBTF;UTP15;WDR43;WDR75;ZMPSTE24	geneontology_Biological_Process_noRedundant	met	FOXJ1pos_vs_met
SUMOylation of RNA binding proteins	-0.561846	-1.95605	0	0.00427473	38	AAAS;CBX4;NDC1;NOP58;NUP107;NUP133;NUP153;NUP155;NUP160;NUP188;NUP205;NUP210;NUP35;NUP37;NUP43;NUP85;NUP93;NUP98;PHC2;POM121;RAE1;RANBP2;RING1;RNF2;SUMO1;SUMO2;TPR;UBE2I	pathway_Reactome	met	FOXJ1pos_vs_met
RNA Polymerase I Promoter Clearance	-0.595855	-1.95495	0	0.00430246	30	CHD3;CHD4;EHMT2;ERCC2;ERCC3;ERCC6;GATAD2A;GATAD2B;GTF2H4;HDAC1;HDAC2;MBD2;MTA1;MTA2;MTA3;POLR1A;POLR1B;POLR1C;POLR1E;POLR2H;RBBP4;RBBP7;TBP;UBTF	pathway_Reactome	met	FOXJ1pos_vs_met
Loss of Nlp from mitotic centrosomes	0.635662	2.01408	0	0.00448807	30	AKAP9;CEP250;CSNK1D;DCTN1;DCTN2;DCTN3;DYNC1H1;DYNC1I2;DYNLL1;HSP90AA1;NDE1;NEDD1;PCM1;SSNA1;TUBA1A;TUBA4A;TUBB;TUBB4B;TUBG1	pathway_Reactome	FOXJ1pos	FOXJ1pos_vs_met
Loss of proteins required for interphase microtubule organization from the centrosome	0.635662	2.01408	0	0.00448807	30	AKAP9;CEP250;CSNK1D;DCTN1;DCTN2;DCTN3;DYNC1H1;DYNC1I2;DYNLL1;HSP90AA1;NDE1;NEDD1;PCM1;SSNA1;TUBA1A;TUBA4A;TUBB;TUBB4B;TUBG1	pathway_Reactome	FOXJ1pos	FOXJ1pos_vs_met
AURKA Activation by TPX2	0.635662	2.01408	0	0.00448807	30	AKAP9;CEP250;CSNK1D;DCTN1;DCTN2;DCTN3;DYNC1H1;DYNC1I2;DYNLL1;HSP90AA1;NDE1;NEDD1;PCM1;SSNA1;TUBA1A;TUBA4A;TUBB;TUBB4B;TUBG1	pathway_Reactome	FOXJ1pos	FOXJ1pos_vs_met
Rev-mediated nuclear export of HIV RNA	-0.581705	-1.95279	0	0.0045289	32	AAAS;NDC1;NUP107;NUP133;NUP153;NUP155;NUP160;NUP188;NUP205;NUP210;NUP35;NUP37;NUP43;NUP85;NUP93;NUP98;POM121;RAE1;RAN;RANBP1;RANBP2;RANGAP1;RCC1;TPR;XPO1	pathway_Reactome	met	FOXJ1pos_vs_met
Signaling by ROBO receptors	-0.444936	-1.95046	0	0.00468132	154	CAP1;CAP2;EIF4A3;EIF4G1;ETF1;GSPT1;PFN1;PRKACB;PSME1;PSME2;PSME3;PSME4;PSMF1;RNPS1;RPL10;RPL10A;RPL12;RPL13;RPL13A;RPL14;RPL15;RPL17;RPL18;RPL18A;RPL19;RPL21;RPL22;RPL23;RPL23A;RPL24;RPL26;RPL27;RPL27A;RPL28;RPL29;RPL3;RPL30;RPL31;RPL32;RPL34;RPL35;RPL35A;RPL36;RPL36A;RPL37A;RPL38;RPL39;RPL4;RPL5;RPL6;RPL7;RPL7A;RPL8;RPLP0;RPLP1;RPLP2;RPS10;RPS11;RPS12;RPS13;RPS14;RPS15;RPS15A;RPS16;RPS18;RPS19;RPS2;RPS20;RPS23;RPS24;RPS25;RPS27;RPS28;RPS3;RPS3A;RPS4X;RPS5;RPS6;RPS7;RPS8;RPS9;RPSA;SRC;VASP	pathway_Reactome	met	FOXJ1pos_vs_met
SUMOylation of SUMOylation proteins	-0.585315	-1.94779	0	0.00474253	30	AAAS;NDC1;NUP107;NUP133;NUP153;NUP155;NUP160;NUP188;NUP205;NUP210;NUP35;NUP37;NUP43;NUP85;NUP93;NUP98;POM121;RAE1;RANBP2;SUMO1;SUMO2;TPR;UBE2I	pathway_Reactome	met	FOXJ1pos_vs_met
Translation initiation complex formation	-0.521272	-1.9437	0	0.0048524	54	EIF2S1;EIF2S2;EIF2S3;EIF3J;EIF4A1;EIF4B;EIF4E;EIF4G1;EIF4H;RPS10;RPS11;RPS12;RPS13;RPS14;RPS15;RPS15A;RPS16;RPS17;RPS18;RPS19;RPS2;RPS20;RPS23;RPS24;RPS25;RPS27;RPS28;RPS3;RPS3A;RPS4X;RPS5;RPS6;RPS7;RPS8;RPS9;RPSA	pathway_Reactome	met	FOXJ1pos_vs_met
Activation of the mRNA upon binding of the cap-binding complex and eIFs, and subsequent binding to 43S	-0.521272	-1.9437	0	0.0048524	54	EIF2S1;EIF2S2;EIF2S3;EIF3J;EIF4A1;EIF4B;EIF4E;EIF4G1;EIF4H;RPS10;RPS11;RPS12;RPS13;RPS14;RPS15;RPS15A;RPS16;RPS17;RPS18;RPS19;RPS2;RPS20;RPS23;RPS24;RPS25;RPS27;RPS28;RPS3;RPS3A;RPS4X;RPS5;RPS6;RPS7;RPS8;RPS9;RPSA	pathway_Reactome	met	FOXJ1pos_vs_met
Citric acid cycle (TCA cycle)	0.712624	2.02022	0	0.00486186	18	ACO2;DLST;IDH2;IDH3A;IDH3B;ME2;NNT;OGDH;SDHA;SDHB;SUCLA2;SUCLG1;SUCLG2	pathway_Reactome	FOXJ1pos	FOXJ1pos_vs_met
Regulation of Insulin-like Growth Factor (IGF) transport and uptake by Insulin-like Growth Factor Binding Proteins (IGFBPs)	-0.546433	-1.9452	0	0.00488535	41	APP;C3;CALU;CKAP4;CP;FN1;LAMB1;LAMC1;LGALS1;MSLN;P4HB;PDIA6;PRKCSH;RCN1;SERPINA1	pathway_Reactome	met	FOXJ1pos_vs_met
Resolution of AP sites via the multiple-nucleotide patch replacement pathway	-0.670948	-1.94162	0.00215983	0.00492618	19	APEX1;FEN1;PARP1;PCNA;RFC1;RFC2;RFC3;RFC4;RFC5	pathway_Reactome	met	FOXJ1pos_vs_met
HDACs deacetylate histones	-0.638291	-1.93973	0	0.00493885	21	CHD3;CHD4;GATAD2A;GATAD2B;GPS2;HDAC1;HDAC2;HDAC3;KDM1A;MTA1;MTA2;MTA3;NCOR2;RBBP4;RBBP7;SAP30L;SUDS3;TBL1XR1	pathway_Reactome	met	FOXJ1pos_vs_met
The citric acid (TCA) cycle and respiratory electron transport	0.497515	2.00047	0	0.00500919	109	ACAD9;ACO2;ATP5F1A;ATP5F1B;ATP5F1C;ATP5ME;ATP5MF;ATP5MG;ATP5PB;ATP5PD;ATP5PO;COX4I1;COX5A;COX5B;COX6B1;COX6C;COX7C;D2HGDH;DLAT;DLST;ECSIT;ETFA;ETFB;ETFDH;GSTZ1;HAGH;IDH2;IDH3A;IDH3B;ME2;NDUFA2;NDUFA4;NDUFA6;NDUFA7;NDUFB1;NDUFB10;NDUFB11;NDUFB3;NDUFB5;NDUFB6;NDUFB8;NDUFS1;NDUFV1;NDUFV2;NNT;NUBPL;OGDH;PDHX;SCO1;SDHA;SDHB;SUCLA2;SUCLG1;SUCLG2;SURF1;VDAC1	pathway_Reactome	FOXJ1pos	FOXJ1pos_vs_met
microtubule bundle formation	0.820256	2.0005	0	0.00524772	11	DNAAF5;MAP1B;TPPP3;TTC26	geneontology_Biological_Process_noRedundant	FOXJ1pos	FOXJ1pos_vs_met
Negative epigenetic regulation of rRNA expression	-0.598014	-1.93108	0.00217865	0.00534033	28	DNMT1;ERCC2;ERCC3;GTF2H4;HDAC1;HDAC2;MBD2;POLR1A;POLR1B;POLR1C;POLR1E;POLR2H;RRP8;SAP130;SAP30BP;SAP30L;SIN3A;SIN3B;SMARCA5;SUDS3;TBP;UBTF	pathway_Reactome	met	FOXJ1pos_vs_met
SUMOylation of chromatin organization proteins	-0.535914	-1.93314	0.002331	0.00535409	45	AAAS;CBX4;CBX5;CHD3;HDAC1;HDAC2;NDC1;NUP107;NUP133;NUP153;NUP155;NUP160;NUP188;NUP205;NUP210;NUP35;NUP37;NUP43;NUP85;NUP93;NUP98;PHC2;PIAS2;POM121;RAE1;RANBP2;RING1;RNF2;SUMO1;SUMO2;SUZ12;TPR;UBE2I	pathway_Reactome	met	FOXJ1pos_vs_met
Processing of Capped Intron-Containing Pre-mRNA	-0.413722	-1.92694	0	0.00541984	212	AAAS;ALYREF;AQR;BCAS2;BUD31;CCAR1;CD2BP2;CDC40;CDC5L;CHERP;CPSF1;CPSF3;CPSF7;CRNKL1;CSTF1;CTNNBL1;CWC15;CWC22;CWC25;DDX23;DDX39A;DDX46;DHX15;DHX16;DHX9;EIF4A3;EIF4E;FIP1L1;FUS;GLE1;GPKOW;GTF2F1;GTF2F2;HNRNPA0;HNRNPA1;HNRNPC;HNRNPH1;HNRNPM;HNRNPR;HNRNPU;HNRNPUL1;ISY1;LSM2;LSM3;LSM4;LSM6;LSM7;LSM8;MAGOH;MTREX;NCBP1;NDC1;NUDT21;NUP107;NUP133;NUP153;NUP155;NUP160;NUP188;NUP205;NUP210;NUP35;NUP37;NUP43;NUP54;NUP58;NUP62;NUP85;NUP88;NUP93;NUP98;NXF1;PABPN1;PCBP1;PCF11;PHF5A;PLRG1;POLR2E;POLR2H;POLR2I;POLR2J;POM121;PPIE;PPIH;PPIL1;PQBP1;PRCC;PRPF19;PRPF3;PRPF31;PRPF38A;PRPF4;PRPF40A;PUF60;RAE1;RANBP2;RBM17;RBM22;RBM8A;RBMX;RNPC3;RNPS1;SARNP;SART1;SF1;SF3A1;SF3A2;SF3A3;SF3B1;SF3B2;SF3B3;SF3B4;SF3B5;SF3B6;SLU7;SMNDC1;SNRNP200;SNRNP27;SNRNP40;SNRPA;SNRPA1;SNRPB;SNRPB2;SNRPC;SNRPD1;SNRPD2;SNRPD3;SNRPE;SNRPF;SNU13;SRRT;SRSF1;SRSF11;SRSF2;SRSF3;SRSF6;SRSF7;SUGP1;THOC1;THOC3;THOC6;THOC7;TPR;TRA2B;U2AF1;U2SURP;USP39;WBP11;WTAP;XAB2;YBX1;ZC3H11A;ZCRB1	pathway_Reactome	met	FOXJ1pos_vs_met
Transcriptional regulation by the AP-2 (TFAP2) family of transcription factors	-0.777112	-1.92277	0	0.0057707	11	DEK;NOP2;NPM1;SUMO1;UBE2I;YY1	pathway_Reactome	met	FOXJ1pos_vs_met
Formation of the ternary complex, and subsequently, the 43S complex	-0.528943	-1.9188	0	0.0060026	47	EIF2S1;EIF2S2;EIF2S3;EIF3J;RPS10;RPS11;RPS12;RPS13;RPS14;RPS15;RPS15A;RPS16;RPS17;RPS18;RPS19;RPS2;RPS20;RPS23;RPS24;RPS25;RPS27;RPS28;RPS3;RPS3A;RPS4X;RPS5;RPS6;RPS7;RPS8;RPS9;RPSA	pathway_Reactome	met	FOXJ1pos_vs_met
Mitochondrial Fatty Acid Beta-Oxidation	0.643304	1.98151	0.00189753	0.00637565	25	ACADM;ACADS;ACADVL;ACOT13;ACOT9;ACSM3;DECR1;ECI1;HADH;MCAT;MCEE;MMUT;PCCA;PCCB	pathway_Reactome	FOXJ1pos	FOXJ1pos_vs_met
NoRC negatively regulates rRNA expression	-0.592223	-1.91107	0.00215983	0.0065103	27	DNMT1;ERCC2;ERCC3;GTF2H4;HDAC1;HDAC2;MBD2;POLR1A;POLR1B;POLR1C;POLR1E;POLR2H;SAP130;SAP30BP;SAP30L;SIN3A;SIN3B;SMARCA5;SUDS3;TBP;UBTF	pathway_Reactome	met	FOXJ1pos_vs_met
SUMOylation	-0.456095	-1.90635	0	0.00688045	100	AAAS;BLM;CBX4;CBX5;CHD3;CTBP1;DAXX;DNMT1;HDAC1;HDAC2;HDAC7;MTA1;NCOR2;NDC1;NFKB2;NOP58;NPM1;NUP107;NUP133;NUP153;NUP155;NUP160;NUP188;NUP205;NUP210;NUP35;NUP37;NUP43;NUP85;NUP93;NUP98;PARP1;PCNA;PHC2;PIAS2;PML;POM121;RAD21;RAE1;RANBP2;RANGAP1;RING1;RNF2;SAE1;SENP1;SIN3A;SMC1A;SMC3;STAG1;STAG2;SUMO1;SUMO2;SUZ12;TOP1;TPR;TRIM28;UBA2;UBE2I;UHRF2	pathway_Reactome	met	FOXJ1pos_vs_met
SUMOylation of ubiquitinylation proteins	-0.563618	-1.9024	0	0.00713646	33	AAAS;NDC1;NUP107;NUP133;NUP153;NUP155;NUP160;NUP188;NUP205;NUP210;NUP35;NUP37;NUP43;NUP85;NUP93;NUP98;PIAS2;PML;POM121;RAE1;RANBP2;SUMO1;TPR;UBE2I	pathway_Reactome	met	FOXJ1pos_vs_met
acute inflammatory response	-0.550941	-1.89784	0	0.00758761	39	ASS1;C3;CFB;CLU;FN1;HP;ORM1;ORM2;SERPINA1;SERPINA3;SERPING1	geneontology_Biological_Process_noRedundant	met	FOXJ1pos_vs_met
Regulation of PTEN gene transcription	-0.55926	-1.89324	0	0.00784233	35	ATF2;CBX4;CHD3;CHD4;EED;GATAD2A;GATAD2B;HDAC1;HDAC2;HDAC3;HDAC7;KDM1A;MAPK1;MECOM;MTA1;MTA2;MTA3;PHC2;RBBP4;RBBP7;RHEB;RING1;RNF2;SUZ12	pathway_Reactome	met	FOXJ1pos_vs_met
tRNA processing	-0.481312	-1.88394	0	0.00846708	72	AAAS;C2orf49;CDKAL1;GTPBP3;HSD17B10;NDC1;NSUN2;NUP107;NUP133;NUP153;NUP155;NUP160;NUP188;NUP205;NUP210;NUP35;NUP37;NUP43;NUP85;NUP93;NUP98;POM121;POP1;POP4;POP7;PUS1;PUS7;RAE1;RAN;RANBP2;RPP30;RPP38;TPR;TRMT1;TRMT10C;TRMT112;TRMT5;TRMT6;TRMT61A;TRNT1;TYW5;URM1;XPOT	pathway_Reactome	met	FOXJ1pos_vs_met
Vpr-mediated nuclear import of PICs	-0.568912	-1.87955	0.00223714	0.00878284	30	AAAS;HMGA1;NDC1;NUP107;NUP133;NUP153;NUP155;NUP160;NUP188;NUP205;NUP210;NUP35;NUP37;NUP43;NUP85;NUP93;NUP98;POM121;RAE1;RANBP2;TPR	pathway_Reactome	met	FOXJ1pos_vs_met
Transport of the SLBP independent Mature mRNA	-0.56196	-1.87425	0	0.00913644	31	AAAS;EIF4E;NCBP1;NDC1;NUP107;NUP133;NUP153;NUP155;NUP160;NUP188;NUP205;NUP210;NUP35;NUP37;NUP43;NUP85;NUP93;NUP98;NXF1;POM121;RAE1;RANBP2;TPR	pathway_Reactome	met	FOXJ1pos_vs_met
Transport of the SLBP Dependant Mature mRNA	-0.56196	-1.87425	0	0.00913644	31	AAAS;EIF4E;NCBP1;NDC1;NUP107;NUP133;NUP153;NUP155;NUP160;NUP188;NUP205;NUP210;NUP35;NUP37;NUP43;NUP85;NUP93;NUP98;NXF1;POM121;RAE1;RANBP2;TPR	pathway_Reactome	met	FOXJ1pos_vs_met
Telomere C-strand (Lagging Strand) Synthesis	-0.700236	-1.8723	0.00205761	0.00914961	14	FEN1;PCNA;RFC1;RFC2;RFC3;RFC4;RFC5	pathway_Reactome	met	FOXJ1pos_vs_met
Lagging Strand Synthesis	-0.700236	-1.8723	0.00205761	0.00914961	14	FEN1;PCNA;RFC1;RFC2;RFC3;RFC4;RFC5	pathway_Reactome	met	FOXJ1pos_vs_met
RNA catabolic process	-0.399743	-1.86907	0	0.0094956	235	ANP32A;APEX1;ATM;CNOT2;CNOT9;DDX6;DHX36;DHX9;DIS3;DKC1;EIF4A3;EIF4G1;ETF1;EXOSC1;EXOSC10;EXOSC3;EXOSC4;EXOSC5;EXOSC8;FEN1;GSPT1;LARP1;LSM3;LSM4;MAPK14;MAPKAPK2;MOV10;MRTO4;NPM1;PABPC4;PAIP1;PARN;PATL1;POP1;PUM1;PUM2;RNASET2;RNPS1;RPL10;RPL10A;RPL12;RPL13;RPL13A;RPL14;RPL15;RPL17;RPL18;RPL18A;RPL19;RPL21;RPL22;RPL23;RPL23A;RPL24;RPL26;RPL27;RPL27A;RPL28;RPL29;RPL3;RPL30;RPL31;RPL32;RPL34;RPL35;RPL35A;RPL36;RPL36A;RPL37A;RPL38;RPL39;RPL4;RPL5;RPL6;RPL7;RPL7A;RPL8;RPLP0;RPLP1;RPLP2;RPS10;RPS11;RPS12;RPS13;RPS14;RPS15;RPS15A;RPS16;RPS18;RPS19;RPS2;RPS20;RPS23;RPS24;RPS25;RPS27;RPS28;RPS3;RPS3A;RPS4X;RPS5;RPS6;RPS7;RPS8;RPS9;RPSA;SERBP1;SET;SLIRP;SMG8;SND1;SUPV3L1;SYNCRIP;TBRG4;TENT2;TNKS1BP1;TRIR;YBX1;YTHDF2;YWHAB;ZHX2;ZPR1	geneontology_Biological_Process_noRedundant	met	FOXJ1pos_vs_met
Assembly of the pre-replicative complex	-0.497089	-1.86504	0.00210084	0.0098027	51	MCM3;MCM5;MCM6;MCM7	pathway_Reactome	met	FOXJ1pos_vs_met
NEP/NS2 Interacts with the Cellular Export Machinery	-0.567187	-1.86396	0	0.00986654	29	AAAS;NDC1;NUP107;NUP133;NUP153;NUP155;NUP160;NUP188;NUP205;NUP210;NUP35;NUP37;NUP43;NUP85;NUP93;NUP98;POM121;RAE1;RAN;RANBP2;TPR;XPO1	pathway_Reactome	met	FOXJ1pos_vs_met
Transport of Ribonucleoproteins into the Host Nucleus	-0.572436	-1.85848	0.00220751	0.0104658	28	AAAS;KPNB1;NDC1;NUP107;NUP133;NUP153;NUP155;NUP160;NUP188;NUP205;NUP210;NUP35;NUP37;NUP43;NUP85;NUP93;NUP98;POM121;RAE1;RANBP2;TPR	pathway_Reactome	met	FOXJ1pos_vs_met
SUMO E3 ligases SUMOylate target proteins	-0.449059	-1.85565	0	0.0106429	97	AAAS;BLM;CBX4;CBX5;CHD3;CTBP1;DAXX;DNMT1;HDAC1;HDAC2;HDAC7;MTA1;NCOR2;NDC1;NFKB2;NOP58;NPM1;NUP107;NUP133;NUP153;NUP155;NUP160;NUP188;NUP205;NUP210;NUP35;NUP37;NUP43;NUP85;NUP93;NUP98;PARP1;PCNA;PHC2;PIAS2;PML;POM121;RAD21;RAE1;RANBP2;RANGAP1;RING1;RNF2;SIN3A;SMC1A;SMC3;STAG1;STAG2;SUMO1;SUMO2;SUZ12;TOP1;TPR;TRIM28;UBE2I;UHRF2	pathway_Reactome	met	FOXJ1pos_vs_met
chromatin assembly or disassembly	-0.506415	-1.85572	0	0.010749	53	ANP32B;ARID1A;ARID2;BAZ1B;CHD3;CTCF;DAXX;GRWD1;HAT1;HMGA1;HMGB1;MAP1S;MTA2;NAP1L1;NASP;NOC2L;NPM1;PBRM1;RBBP4;RBBP7;RSF1;SART3;SET;SMARCA4;SMARCA5;SMARCB1;SMARCC1;SMARCC2;SMARCD1;SMARCE1;SMCHD1;SUPT16H;TLK1;TPR;TSPYL5	geneontology_Biological_Process_noRedundant	met	FOXJ1pos_vs_met
Viral Messenger RNA Synthesis	-0.536007	-1.85164	0	0.0110008	37	AAAS;GTF2F1;GTF2F2;NDC1;NUP107;NUP133;NUP153;NUP155;NUP160;NUP188;NUP205;NUP210;NUP35;NUP37;NUP43;NUP85;NUP93;NUP98;POLR2H;POM121;RAE1;RANBP2;TPR	pathway_Reactome	met	FOXJ1pos_vs_met
NS1 Mediated Effects on Host Pathways	-0.555516	-1.84959	0	0.0110737	32	AAAS;EIF2AK2;KPNA2;KPNA4;KPNB1;NDC1;NUP107;NUP133;NUP153;NUP155;NUP160;NUP188;NUP205;NUP210;NUP35;NUP37;NUP43;NUP85;NUP93;NUP98;POM121;RAE1;RANBP2;TPR	pathway_Reactome	met	FOXJ1pos_vs_met
Host Interactions with Influenza Factors	-0.552704	-1.84757	0	0.0112813	33	AAAS;EIF2AK2;KPNA2;KPNA4;KPNB1;NDC1;NUP107;NUP133;NUP153;NUP155;NUP160;NUP188;NUP205;NUP210;NUP35;NUP37;NUP43;NUP85;NUP93;NUP98;POM121;RAE1;RANBP2;TPR	pathway_Reactome	met	FOXJ1pos_vs_met
ribonucleoprotein complex localization	-0.43485	-1.84579	0	0.0113088	107	AAAS;ABCE1;AGFG1;BCCIP;CPSF1;DDX39A;EIF4A3;EIF4E;EIF5A;EIF6;ENY2;FIP1L1;GLE1;IWS1;MAGOH;NCBP1;NDC1;NMD3;NOL6;NPM1;NUP107;NUP133;NUP153;NUP155;NUP160;NUP188;NUP205;NUP210;NUP35;NUP37;NUP43;NUP58;NUP85;NUP93;NUP98;NXF1;PA2G4;PABPN1;POM121;PRPF31;RAE1;RAN;RANBP2;RBM15B;RBM8A;RNPS1;RPS15;RPSA;RRS1;SDAD1;SLU7;SMG1;SRSF1;SRSF11;SRSF2;SRSF3;SRSF6;SUPT6H;THOC3;THOC6;TPR;XPO1;XPOT;ZC3H11A;ZNF593	geneontology_Biological_Process_noRedundant	met	FOXJ1pos_vs_met
membrane docking	0.508584	1.93418	0	0.0119978	74	AKAP9;B9D1;CEP250;CKAP5;CSNK1D;DCTN1;DCTN2;DCTN3;DYNC1H1;DYNC1I2;DYNLL1;EXOC2;EXOC4;EXOC5;EXOC6;EXOC6B;EXOC8;EZR;HSP90AA1;NDE1;NEDD1;NSF;PCM1;PDZD8;PRKACA;RALB;ROCK1;SNAP29;SSNA1;STX12;STX8;STXBP1;TUBA1A;TUBA4A;TUBB;TUBB4B;TUBG1;USO1;VPS11;VPS18;VPS33A	geneontology_Biological_Process_noRedundant	FOXJ1pos	FOXJ1pos_vs_met
DNA-templated transcription, initiation	-0.446977	-1.8344	0	0.0130006	95	ATF7IP;CAND1;CREB1;DHX36;DR1;ERCC2;ERCC3;GTF2F1;GTF2F2;GTF2H4;GTF2I;GTF3C1;GTF3C4;GTF3C5;HMGB1;MED1;MED12;MED14;MED16;MED17;MED20;MED23;MED24;MED27;MED30;MED4;MED8;NR2C2AP;NR2F6;NRBP1;PAXIP1;POLR1A;POLR1B;POLR1E;POLR2H;RBPJ;RSF1;RXRB;SMARCA4;SMARCA5;SMARCB1;SUB1;TAF10;TAF15;TEAD1;TFAM;TFB2M;TRIM28;UBTF;YAP1	geneontology_Biological_Process_noRedundant	met	FOXJ1pos_vs_met
Termination of translesion DNA synthesis	-0.645455	-1.82886	0.00207469	0.0132305	17	PCNA;RFC1;RFC2;RFC3;RFC4;RFC5;UBE2L6	pathway_Reactome	met	FOXJ1pos_vs_met
Homology Directed Repair	-0.51995	-1.82958	0	0.0132522	40	ATM;BLM;FEN1;PARP1;PCNA;RFC1;RFC2;RFC3;RFC4;RFC5;SUMO1;UBE2I	pathway_Reactome	met	FOXJ1pos_vs_met
Neuronal System	0.549237	1.92622	0	0.0132598	51	ALDH5A1;AP2S1;CALM1;CAMK2D;CASK;DLG3;EPB41L1;EPB41L2;EPB41L5;FLOT1;FLOT2;GLUL;GNAI2;GNB1;LIN7C;MYO6;NCALD;NPTN;PDLIM5;PDPK1;PICK1;PTPRF;STXBP1	pathway_Reactome	FOXJ1pos	FOXJ1pos_vs_met
Synthesis of DNA	-0.458626	-1.83056	0	0.0132614	76	FEN1;MCM3;MCM5;MCM6;MCM7;PCNA;RFC2;RFC3;RFC4;RFC5	pathway_Reactome	met	FOXJ1pos_vs_met
DNA Replication	-0.458626	-1.83056	0	0.0132614	76	FEN1;MCM3;MCM5;MCM6;MCM7;PCNA;RFC2;RFC3;RFC4;RFC5	pathway_Reactome	met	FOXJ1pos_vs_met
Glycolysis	-0.480723	-1.82584	0	0.013549	54	AAAS;ALDOA;ALDOC;BPGM;ENO1;GAPDH;GNPDA1;GPI;NDC1;NUP107;NUP133;NUP153;NUP155;NUP160;NUP188;NUP205;NUP210;NUP35;NUP37;NUP43;NUP85;NUP93;NUP98;PFKM;PFKP;PGAM1;PGK1;PGK2;PGP;PKM;POM121;PRKACB;RAE1;TPI1;TPR	pathway_Reactome	met	FOXJ1pos_vs_met
Regulation of Glucokinase by Glucokinase Regulatory Protein	-0.567178	-1.82046	0.0043956	0.0144328	27	AAAS;NDC1;NUP107;NUP133;NUP153;NUP155;NUP160;NUP188;NUP205;NUP210;NUP35;NUP37;NUP43;NUP85;NUP93;NUP98;POM121;RAE1;RANBP2;TPR	pathway_Reactome	met	FOXJ1pos_vs_met
Collagen biosynthesis and modifying enzymes	-0.652567	-1.81804	0.00394477	0.0145972	17	COL12A1;COLGALT1;P4HA1;P4HA2;P4HB;PLOD3;PPIB;SERPINH1	pathway_Reactome	met	FOXJ1pos_vs_met
G2/M Checkpoints	-0.441728	-1.81835	0	0.0147066	82	BLM;MCM3;MCM5;MCM6;MCM7;RFC2;RFC3;RFC4;RFC5;SFN;SUMO1;YWHAB;YWHAG	pathway_Reactome	met	FOXJ1pos_vs_met
RNA modification	-0.446577	-1.81586	0	0.014743	81	ADAR;CDKAL1;CMTR1;DKC1;DUS3L;EMG1;FBL;FTSJ3;GAR1;HSD17B10;MEPCE;NAT10;NHP2;NOP10;NOP2;NSUN5;PUS1;PUS7;RAMAC;RNMT;SEPHS1;TFB2M;TRMT1;TRMT5;TRMT6;TRMT61A;TRUB1	geneontology_Biological_Process_noRedundant	met	FOXJ1pos_vs_met
Transcriptional regulation by small RNAs	-0.511953	-1.81073	0	0.0155294	39	AAAS;IPO8;NDC1;NUP107;NUP133;NUP153;NUP155;NUP160;NUP188;NUP205;NUP210;NUP35;NUP37;NUP43;NUP85;NUP93;NUP98;POLR2H;POM121;RAE1;RAN;RANBP2;TPR	pathway_Reactome	met	FOXJ1pos_vs_met
Regulation of PLK1 Activity at G2/M Transition	0.580008	1.9034	0.00178891	0.0170833	37	AKAP9;CEP250;CSNK1D;DCTN1;DCTN2;DCTN3;DYNC1H1;DYNC1I2;DYNLL1;HSP90AA1;NDE1;NEDD1;PCM1;SKP1;SSNA1;TUBA1A;TUBA4A;TUBB;TUBB4B;TUBG1	pathway_Reactome	FOXJ1pos	FOXJ1pos_vs_met
mRNA Splicing	-0.400959	-1.79882	0	0.0176085	166	ALYREF;AQR;BCAS2;BUD31;CCAR1;CD2BP2;CDC40;CDC5L;CHERP;CPSF1;CPSF3;CPSF7;CRNKL1;CSTF1;CTNNBL1;CWC15;CWC22;CWC25;DDX23;DDX46;DHX15;DHX16;DHX9;EIF4A3;FIP1L1;FUS;GPKOW;GTF2F1;GTF2F2;HNRNPA0;HNRNPA1;HNRNPC;HNRNPH1;HNRNPM;HNRNPR;HNRNPU;HNRNPUL1;ISY1;LSM2;LSM3;LSM4;LSM6;LSM7;LSM8;MAGOH;MTREX;NCBP1;NUDT21;PABPN1;PCBP1;PCF11;PHF5A;PLRG1;POLR2E;POLR2H;POLR2I;POLR2J;PPIE;PPIH;PPIL1;PQBP1;PRCC;PRPF19;PRPF3;PRPF31;PRPF38A;PRPF4;PRPF40A;PUF60;RBM17;RBM22;RBM8A;RBMX;RNPC3;RNPS1;SART1;SF1;SF3A1;SF3A2;SF3A3;SF3B1;SF3B2;SF3B3;SF3B4;SF3B5;SF3B6;SLU7;SMNDC1;SNRNP200;SNRNP27;SNRNP40;SNRPA;SNRPA1;SNRPB;SNRPB2;SNRPC;SNRPD1;SNRPD2;SNRPD3;SNRPE;SNRPF;SNU13;SRRT;SRSF1;SRSF11;SRSF2;SRSF3;SRSF6;SRSF7;SUGP1;TRA2B;U2AF1;U2SURP;USP39;WBP11;XAB2;YBX1;ZCRB1	pathway_Reactome	met	FOXJ1pos_vs_met
ATP hydrolysis coupled cation transmembrane transport	0.625486	1.90384	0	0.0176378	27	ANXA5;ATP2A2;ATP2B4;ATP5F1A;ATP5F1B;ATP5F1C;ATP5MG;ATP5PB;ATP5PD;ATP5PO;ATP6AP1;ATP6V0A1;ATP6V0D1;ATP6V1B2;ATP6V1E1;ATP6V1F;ATP6V1H;TCIRG1	geneontology_Biological_Process_noRedundant	FOXJ1pos	FOXJ1pos_vs_met
establishment of protein localization to membrane	-0.400056	-1.79471	0	0.0183958	177	ATG3;BID;CDK5;CSK;GOPC;GORASP2;HSPA4;MACF1;MYO1C;NMT1;PDCD5;PEX19;PRKCI;RAB10;RAB8A;RACK1;RPL10;RPL10A;RPL12;RPL13;RPL13A;RPL14;RPL15;RPL17;RPL18;RPL18A;RPL19;RPL21;RPL22;RPL23;RPL23A;RPL24;RPL26;RPL27;RPL27A;RPL28;RPL29;RPL3;RPL30;RPL31;RPL32;RPL34;RPL35;RPL35A;RPL36;RPL36A;RPL37A;RPL38;RPL39;RPL4;RPL5;RPL6;RPL7;RPL7A;RPL8;RPLP0;RPLP1;RPLP2;RPS10;RPS11;RPS12;RPS13;RPS14;RPS15;RPS15A;RPS16;RPS18;RPS19;RPS2;RPS20;RPS23;RPS24;RPS25;RPS27;RPS28;RPS3;RPS3A;RPS4X;RPS5;RPS6;RPS7;RPS8;RPS9;RPSA;SCRIB;SEC61A1;SEC61B;SFN;SGTA;SRP14;SRP9;SRPRA;SSR1;SSR3;TCAF1;TOMM22;TRAM1;UBL4A;YWHAB;YWHAG;YWHAQ	geneontology_Biological_Process_noRedundant	met	FOXJ1pos_vs_met
Transport of Mature mRNA Derived from an Intronless Transcript	-0.514424	-1.79311	0.00224719	0.0184244	37	AAAS;EIF4E;NCBP1;NDC1;NUP107;NUP133;NUP153;NUP155;NUP160;NUP188;NUP205;NUP210;NUP35;NUP37;NUP43;NUP85;NUP93;NUP98;NXF1;POM121;RAE1;RANBP2;TPR	pathway_Reactome	met	FOXJ1pos_vs_met
Transport of Mature mRNAs Derived from Intronless Transcripts	-0.514424	-1.79311	0.00224719	0.0184244	37	AAAS;EIF4E;NCBP1;NDC1;NUP107;NUP133;NUP153;NUP155;NUP160;NUP188;NUP205;NUP210;NUP35;NUP37;NUP43;NUP85;NUP93;NUP98;NXF1;POM121;RAE1;RANBP2;TPR	pathway_Reactome	met	FOXJ1pos_vs_met
Orc1 removal from chromatin	-0.476637	-1.79051	0.00215054	0.0185232	53	MCM3;MCM5;MCM6;MCM7	pathway_Reactome	met	FOXJ1pos_vs_met
mRNA Splicing - Minor Pathway	-0.510541	-1.78688	0.0021978	0.0191133	41	DDX23;EFTUD2;GTF2F1;GTF2F2;LSM2;NCBP1;POLR2A;POLR2E;POLR2H;POLR2I;POLR2J;PRPF6;PRPF8;RNPC3;SF3B1;SF3B2;SF3B3;SF3B4;SF3B5;SF3B6;SNRNP200;SNRNP40;SNRPB;SNRPD1;SNRPD2;SNRPD3;SNRPE;SNRPF;SNRPG;SNU13;SRSF1;SRSF2;SRSF6;SRSF7;TXNL4A;YBX1;ZCRB1	pathway_Reactome	met	FOXJ1pos_vs_met
mRNA Splicing - Major Pathway	-0.398213	-1.7857	0	0.0191479	164	ALYREF;AQR;BCAS2;BUD31;CCAR1;CD2BP2;CDC40;CDC5L;CHERP;CPSF1;CPSF3;CPSF7;CRNKL1;CSTF1;CTNNBL1;CWC15;CWC22;CWC25;DDX23;DDX46;DHX15;DHX16;DHX9;EIF4A3;FIP1L1;FUS;GPKOW;GTF2F1;GTF2F2;HNRNPA0;HNRNPA1;HNRNPC;HNRNPH1;HNRNPM;HNRNPR;HNRNPU;HNRNPUL1;ISY1;LSM2;LSM3;LSM4;LSM6;LSM7;LSM8;MAGOH;MTREX;NCBP1;NUDT21;PABPN1;PCBP1;PCF11;PHF5A;PLRG1;POLR2E;POLR2H;POLR2I;POLR2J;PPIE;PPIH;PPIL1;PQBP1;PRCC;PRPF19;PRPF3;PRPF31;PRPF38A;PRPF4;PRPF40A;PUF60;RBM17;RBM22;RBM8A;RBMX;RNPS1;SART1;SF1;SF3A1;SF3A2;SF3A3;SF3B1;SF3B2;SF3B3;SF3B4;SF3B5;SF3B6;SLU7;SMNDC1;SNRNP200;SNRNP27;SNRNP40;SNRPA;SNRPA1;SNRPB;SNRPB2;SNRPC;SNRPD1;SNRPD2;SNRPD3;SNRPE;SNRPF;SNU13;SRRT;SRSF1;SRSF11;SRSF2;SRSF3;SRSF6;SRSF7;SUGP1;TRA2B;U2AF1;U2SURP;USP39;WBP11;XAB2;YBX1	pathway_Reactome	met	FOXJ1pos_vs_met
Recognition of DNA damage by PCNA-containing replication complex	-0.629426	-1.77993	0.00208768	0.0202701	17	PCNA;RFC1;RFC2;RFC3;RFC4;RFC5	pathway_Reactome	met	FOXJ1pos_vs_met
integrin-mediated signaling pathway	-0.522303	-1.77891	0.00219298	0.0203365	35	FBLN1;FERMT2;FLNA;NME2;RCC2;THY1;ZYX	geneontology_Biological_Process_noRedundant	met	FOXJ1pos_vs_met
DNA Replication Pre-Initiation	-0.469933	-1.77731	0.00659341	0.020585	54	MCM3;MCM5;MCM6;MCM7	pathway_Reactome	met	FOXJ1pos_vs_met
Nucleobase biosynthesis	-0.717312	-1.77599	0.00804829	0.0206898	11	ATIC;CAD;GART;GMPS;IMPDH2;PAICS;PFAS;UMPS	pathway_Reactome	met	FOXJ1pos_vs_met
pyruvate metabolic process	-0.472237	-1.77234	0	0.0214276	53	ALDOA;ALDOC;BPGM;BSG;EIF6;ENO1;GALK1;GAPDH;GPI;LDHA;LDHAL6B;LDHB;PCK2;PDK1;PFKM;PGAM1;PGM1;SLC25A12;TPI1	geneontology_Biological_Process_noRedundant	met	FOXJ1pos_vs_met
Fatty acid metabolism	0.494926	1.87908	0	0.0214827	77	ACADM;ACADS;ACADVL;ACOT13;ACOT9;ACSF3;ACSL5;ACSM3;AKR1C3;CBR4;DECR1;ECI1;ECI2;GPX4;HADH;HSD17B8;MCAT;MCEE;MLYCD;MMUT;PCCA;PCCB;PRXL2B;PTGR1;PTGR2;SLC25A1;SLC25A20	pathway_Reactome	FOXJ1pos	FOXJ1pos_vs_met
Recruitment of NuMA to mitotic centrosomes	0.572393	1.8819	0.00352113	0.0216151	38	AKAP9;CEP250;CSNK1D;DCTN1;DCTN2;DCTN3;DYNC1H1;DYNC1I2;DYNLL1;HSP90AA1;MZT2B;NDE1;NEDD1;NME7;PCM1;SSNA1;TUBA1A;TUBA4A;TUBB;TUBB4B;TUBG1;TUBGCP2;TUBGCP3;TUBGCP4	pathway_Reactome	FOXJ1pos	FOXJ1pos_vs_met
Interactions of Vpr with host cellular proteins	-0.526297	-1.76763	0.0045045	0.0221459	33	AAAS;HMGA1;NDC1;NUP107;NUP133;NUP153;NUP155;NUP160;NUP188;NUP205;NUP210;NUP35;NUP37;NUP43;NUP85;NUP93;NUP98;POM121;RAE1;RANBP2;SLC25A5;TPR	pathway_Reactome	met	FOXJ1pos_vs_met
DNA strand elongation	-0.680757	-1.76828	0	0.0222671	13	FEN1;NUCKS1;PCNA;RFC3;RFC4	geneontology_Biological_Process_noRedundant	met	FOXJ1pos_vs_met
postreplication repair	-0.572578	-1.76219	0.00653595	0.0227658	24	MSH2;PCNA;RFC1;RFC2;RFC3;RFC4;RFC5;UBE2L6	geneontology_Biological_Process_noRedundant	met	FOXJ1pos_vs_met
Platelet degranulation	-0.462406	-1.76317	0	0.0229018	62	A1BG;ALDOA;APP;CALU;CAP1;CFL1;CLU;FLNA;FN1;LGALS3BP;MAGED2;OLA1;ORM1;ORM2;PFN1;PPIA;SERPINA1;SERPINA3;SERPING1;TLN1;VCL	pathway_Reactome	met	FOXJ1pos_vs_met
chromatin remodeling	-0.454707	-1.76244	0	0.0229199	66	ACTL6A;ACTR6;ARID1A;BAZ1B;CBX3;CHD4;CHD8;CHRAC1;DAXX;DMAP1;DR1;GATAD2B;HDAC1;HDAC2;HMGA1;HMGB1;HMGB3;MBD2;MTA2;NASP;NPM1;PBRM1;PSME4;PTMA;RBBP4;RBBP7;RSF1;SMARCA1;SMARCA4;SMARCA5;SMARCB1;SMARCC1;SMARCC2;SMARCD1;SMCHD1;SRCAP;SUPT4H1;TOP1	geneontology_Biological_Process_noRedundant	met	FOXJ1pos_vs_met
antibiotic metabolic process	0.502804	1.86727	0	0.0240549	61	ACO2;ACSS1;AKR1C3;AKR7A2;ALDH5A1;CAT;CBR4;DLAT;DLST;ESD;GNE;GNPDA2;HBB;IDH2;IDH3A;IDH3B;MAOB;ME2;NNT;OGDH;PRDX5;SDHA;SDHB;SUCLA2;SUCLG1;SUCLG2	geneontology_Biological_Process_noRedundant	FOXJ1pos	FOXJ1pos_vs_met
COPI-mediated anterograde transport	0.513125	1.86467	0	0.0240816	63	ACTR10;ANK1;ANK3;COG1;COG2;COG4;COG5;COG6;COG7;COG8;DCTN1;DCTN2;DCTN3;DCTN4;DYNC1H1;DYNC1I2;DYNC1LI1;DYNC1LI2;DYNLL1;GOLGA2;GOLGB1;KDELR1;NAPA;NAPG;NSF;SPTAN1;SPTBN1;TMED7;TUBA1A;TUBA4A;TUBB4B;USO1	pathway_Reactome	FOXJ1pos	FOXJ1pos_vs_met
Response to elevated platelet cytosolic Ca2+	-0.455801	-1.75111	0	0.0254601	64	A1BG;ALDOA;APP;CALU;CAP1;CFL1;CLU;FLNA;FN1;LGALS3BP;MAGED2;OLA1;ORM1;ORM2;PFN1;PPIA;SERPINA1;SERPINA3;SERPING1;TLN1;VCL	pathway_Reactome	met	FOXJ1pos_vs_met
regulation of gene expression, epigenetic	-0.406156	-1.74993	0	0.0255446	120	ACTB;ADAR;ARID1A;BAZ1B;CDYL;CNOT1;CTCF;DDX21;DEK;DHX9;DNMT1;EED;EIF4G1;EIF6;ERCC6;EXOSC10;HAT1;HDAC1;HDAC2;HMGA1;HMGB1;IFI16;IPO8;KMT2D;MAP2K2;MBD2;MOV10;MTA1;MYBBP1A;MYO1C;NCBP1;NCOR2;POLR1A;POLR1B;POLR1C;POLR1E;POLR2H;PUM1;PUM2;RAN;RBBP4;RBBP7;RBM15;RBM4;RIF1;RRP8;SETDB1;SIN3A;SMARCA5;SMARCD1;SMCHD1;SRRT;SUZ12;TARBP2;TBP;TRIM28;XPO5;ZMPSTE24	geneontology_Biological_Process_noRedundant	met	FOXJ1pos_vs_met
nuclear transport	-0.373285	-1.74481	0	0.0264744	216	AAAS;AGFG1;AGT;ANP32A;ANP32B;BCCIP;CALR;CDK5;CHP1;CPSF6;CSE1L;DDX39A;DHX9;DMAP1;EIF4A3;EIF4E;EIF5A;EIF6;ENY2;FLNA;GEMIN5;GEMIN6;GLE1;GSK3B;HDAC3;HEATR3;HIKESHI;HMGA1;HNRNPA1;HSP90AB1;HTATIP2;IPO13;IPO5;IPO7;IPO8;IPO9;IWS1;KPNA2;KPNA4;KPNA6;KPNB1;LSG1;MAPK1;MAPK14;MAVS;MED1;NCBP1;NDC1;NMD3;NOL6;NOLC1;NPM1;NUP107;NUP133;NUP153;NUP155;NUP160;NUP188;NUP205;NUP210;NUP35;NUP37;NUP43;NUP85;NUP93;NUP98;NUTF2;NXF1;PA2G4;PHB2;PIK3R1;PML;POM121;PPM1A;PPP1CC;PPP1R10;PPP1R12A;PSEN1;PTPN11;RAE1;RAN;RANBP2;RANGAP1;RBM15B;RBM4;RNPS1;RPL23;RPS15;RPSA;RRS1;RSRC1;SDAD1;SEC61B;SFN;SMG1;SNRPF;SRSF1;SRSF11;SRSF2;SRSF6;TNPO3;TPR;TRIM28;UBR5;XPO1;XPO5;XPOT;ZNF593;ZPR1	geneontology_Biological_Process_noRedundant	met	FOXJ1pos_vs_met
DNA Damage Bypass	-0.552704	-1.7314	0.00211864	0.0296187	24	PCNA;RFC1;RFC2;RFC3;RFC4;RFC5;UBE2L6	pathway_Reactome	met	FOXJ1pos_vs_met
tRNA processing in the nucleus	-0.484366	-1.73029	0.00441501	0.0297304	46	AAAS;C2orf49;NDC1;NUP107;NUP133;NUP153;NUP155;NUP160;NUP188;NUP205;NUP210;NUP35;NUP37;NUP43;NUP85;NUP93;NUP98;POM121;POP1;POP4;POP7;RAE1;RAN;RANBP2;RPP30;RPP38;TPR;TRNT1;XPOT	pathway_Reactome	met	FOXJ1pos_vs_met
Chromatin modifying enzymes	-0.402498	-1.73192	0	0.0297641	108	ACTB;ACTL6A;ARID1A;ARID2;ATF2;ATF7IP;BRD8;BRPF1;CHD3;CHD4;DMAP1;DR1;EED;EHMT1;EHMT2;ENY2;EP400;GATAD2A;GATAD2B;GPS2;HAT1;HCFC1;HDAC1;HDAC2;HDAC3;KDM1A;KDM2A;KDM2B;KDM5A;KDM5C;KMT2A;KMT2D;MEAF6;MECOM;MTA1;MTA2;MTA3;NCOR2;NFKB2;OGT;PBRM1;RBBP4;RBBP5;RBBP7;RIOX2;RPS2;SAP130;SAP30L;SETD1A;SETD1B;SETDB1;SMARCA4;SMARCB1;SMARCC1;SMARCC2;SMARCD1;SMARCE1;SUDS3;SUZ12;TAF10;TBL1XR1;TRRAP;WDR5;YEATS2	pathway_Reactome	met	FOXJ1pos_vs_met
Chromatin organization	-0.402498	-1.73192	0	0.0297641	108	ACTB;ACTL6A;ARID1A;ARID2;ATF2;ATF7IP;BRD8;BRPF1;CHD3;CHD4;DMAP1;DR1;EED;EHMT1;EHMT2;ENY2;EP400;GATAD2A;GATAD2B;GPS2;HAT1;HCFC1;HDAC1;HDAC2;HDAC3;KDM1A;KDM2A;KDM2B;KDM5A;KDM5C;KMT2A;KMT2D;MEAF6;MECOM;MTA1;MTA2;MTA3;NCOR2;NFKB2;OGT;PBRM1;RBBP4;RBBP5;RBBP7;RIOX2;RPS2;SAP130;SAP30L;SETD1A;SETD1B;SETDB1;SMARCA4;SMARCB1;SMARCC1;SMARCC2;SMARCD1;SMARCE1;SUDS3;SUZ12;TAF10;TBL1XR1;TRRAP;WDR5;YEATS2	pathway_Reactome	met	FOXJ1pos_vs_met
nucleobase metabolic process	-0.579484	-1.73366	0.00862069	0.0297893	22	APRT;CAD;CMPK1;CTPS1;GART;GMPS;MTHFD1;MTHFD1L;PAICS;RRM1;SHMT1;TYMP;UMPS	geneontology_Biological_Process_noRedundant	met	FOXJ1pos_vs_met
Transport of Mature Transcript to Cytoplasm	-0.44103	-1.728	0	0.0301116	70	AAAS;ALYREF;CDC40;CPSF1;CPSF3;DDX39A;EIF4A3;EIF4E;FIP1L1;GLE1;MAGOH;NCBP1;NDC1;NUP107;NUP133;NUP153;NUP155;NUP160;NUP188;NUP205;NUP210;NUP214;NUP35;NUP37;NUP43;NUP54;NUP58;NUP62;NUP85;NUP88;NUP93;NUP98;NXF1;POM121;RAE1;RANBP2;RBM8A;RNPS1;SARNP;SEH1L;SLU7;SRSF1;SRSF11;SRSF2;SRSF3;SRSF6;SRSF7;SYMPK;THOC1;THOC3;THOC6;THOC7;TPR;U2AF1;ZC3H11A	pathway_Reactome	met	FOXJ1pos_vs_met
Post-translational modification: synthesis of GPI-anchored proteins	-0.687155	-1.71867	0.0148936	0.0313814	11	MSLN;THY1	pathway_Reactome	met	FOXJ1pos_vs_met
Translesion synthesis by REV1	-0.717237	-1.71904	0.00419287	0.0315136	10	PCNA;RFC1;RFC2;RFC3;RFC4;RFC5	pathway_Reactome	met	FOXJ1pos_vs_met
Translesion synthesis by POLK	-0.717237	-1.71904	0.00419287	0.0315136	10	PCNA;RFC1;RFC2;RFC3;RFC4;RFC5	pathway_Reactome	met	FOXJ1pos_vs_met
Translesion synthesis by POLI	-0.717237	-1.71904	0.00419287	0.0315136	10	PCNA;RFC1;RFC2;RFC3;RFC4;RFC5	pathway_Reactome	met	FOXJ1pos_vs_met
Export of Viral Ribonucleoproteins from Nucleus	-0.51825	-1.71706	0.00440529	0.0316581	30	AAAS;NDC1;NUP107;NUP133;NUP153;NUP155;NUP160;NUP188;NUP205;NUP210;NUP35;NUP37;NUP43;NUP85;NUP93;NUP98;POM121;RAE1;RAN;RANBP2;TPR;XPO1	pathway_Reactome	met	FOXJ1pos_vs_met
HDR through Homologous Recombination (HRR)	-0.573256	-1.72067	0.00646552	0.0317668	22	ATM;BLM;PCNA;RFC1;RFC2;RFC3;RFC4;RFC5	pathway_Reactome	met	FOXJ1pos_vs_met
SUMOylation of DNA damage response and repair proteins	-0.451797	-1.72068	0	0.0320272	58	AAAS;BLM;CBX4;HDAC7;NDC1;NUP107;NUP133;NUP153;NUP155;NUP160;NUP188;NUP205;NUP210;NUP35;NUP37;NUP43;NUP85;NUP93;NUP98;PARP1;PHC2;PIAS2;PML;POM121;RAD21;RAE1;RANBP2;RING1;RNF2;SMC1A;SMC3;STAG1;STAG2;SUMO1;SUMO2;TPR;UBE2I	pathway_Reactome	met	FOXJ1pos_vs_met
Transmission across Chemical Synapses	0.558847	1.83972	0.00192308	0.032383	40	ALDH5A1;AP2A1;AP2A2;AP2B1;AP2S1;CALM1;CAMK2D;CASK;DLG1;DLG3;EPB41L1;GLUL;GNAI2;GNB1;LIN7C;MYO6;NCALD;NPTN;NSF;PDPK1;PICK1;PRKACA;RAF1;STXBP1	pathway_Reactome	FOXJ1pos	FOXJ1pos_vs_met
DNA Double-Strand Break Repair	-0.456285	-1.71094	0.00220264	0.033291	53	BAZ1B;BLM;FEN1;KPNA2;PARP1;PCNA;RFC1;RFC2;RFC3;RFC4;RFC5;RIF1;SUMO1;UBE2I	pathway_Reactome	met	FOXJ1pos_vs_met
Translation	-0.366546	-1.70942	0	0.0334355	226	APEH;DARS2;EARS2;EEF1A1;EEF1B2;EEF1D;EEF1G;EEF2;EIF2B1;EIF2S1;EIF2S3;EIF3J;EIF4A1;EIF4B;EIF4E;EIF4G1;EIF5B;ETF1;GFM1;GSPT1;MRPS11;PPA1;RPL10;RPL10A;RPL12;RPL13;RPL13A;RPL14;RPL15;RPL17;RPL18;RPL18A;RPL19;RPL21;RPL22;RPL23;RPL23A;RPL24;RPL26;RPL27;RPL27A;RPL28;RPL29;RPL3;RPL30;RPL31;RPL32;RPL34;RPL35;RPL35A;RPL36;RPL36A;RPL37A;RPL38;RPL39;RPL4;RPL5;RPL6;RPL7;RPL7A;RPL8;RPLP0;RPLP1;RPLP2;RPN1;RPS10;RPS11;RPS13;RPS14;RPS15;RPS15A;RPS16;RPS18;RPS19;RPS2;RPS20;RPS23;RPS24;RPS25;RPS27;RPS28;RPS3;RPS4X;RPS5;RPS6;RPS7;RPS8;RPS9;RPSA;SARS2;SEC61A1;SEC61B;SRP14;SRP9;SRPRA;SRPRB;SSR1;SSR3;SSR4;TRAM1;YARS2	pathway_Reactome	met	FOXJ1pos_vs_met
Translesion synthesis by Y family DNA polymerases bypasses lesions on DNA template	-0.577249	-1.70361	0.00843882	0.0350126	20	PCNA;RFC1;RFC2;RFC3;RFC4;RFC5;UBE2L6	pathway_Reactome	met	FOXJ1pos_vs_met
Keratinization	0.570549	1.82204	0.00369686	0.0357466	33	CAPNS1;CASP14;CSTA;DSG2;DSP;JUP;KRT1;KRT10;KRT19;KRT2;KRT3;KRT79;KRT8;KRT9;PKP2	pathway_Reactome	FOXJ1pos	FOXJ1pos_vs_met
Formation of the cornified envelope	0.570549	1.82204	0.00369686	0.0357466	33	CAPNS1;CASP14;CSTA;DSG2;DSP;JUP;KRT1;KRT10;KRT19;KRT2;KRT3;KRT79;KRT8;KRT9;PKP2	pathway_Reactome	FOXJ1pos	FOXJ1pos_vs_met
tricarboxylic acid metabolic process	0.590997	1.81624	0	0.03597	26	ACO2;DLAT;DLST;GLUD1;IDH2;IDH3A;IDH3B;ME2;NNT;OGDH;SDHA;SDHB;SUCLA2;SUCLG1;SUCLG2	geneontology_Biological_Process_noRedundant	FOXJ1pos	FOXJ1pos_vs_met
Cristae formation	0.628916	1.81266	0.00384615	0.0363011	22	APOO;APOOL;ATP5F1A;ATP5F1B;ATP5F1C;ATP5F1D;ATP5ME;ATP5MF;ATP5MG;ATP5PB;ATP5PD;ATP5PO;IMMT;MTX2;TMEM11	pathway_Reactome	FOXJ1pos	FOXJ1pos_vs_met
Signaling by Hedgehog	0.479326	1.81829	0.00350263	0.0363177	76	DYNC2H1;IFT122;IFT140;IFT172;IFT52;KIF3A;PRKAR2A;TTC21B;TUBA1A;TUBB4B;WDR35	pathway_Reactome	FOXJ1pos	FOXJ1pos_vs_met
Cargo trafficking to the periciliary membrane	0.598762	1.80391	0.00381679	0.0371784	24	ARL3;CCT2;CCT3;CCT4;CCT5;CCT8;EXOC1;EXOC2;EXOC3;EXOC4;EXOC5;EXOC6;EXOC7;EXOC8;LZTFL1;PDE6D;RP2;TCP1;UNC119B	pathway_Reactome	FOXJ1pos	FOXJ1pos_vs_met
Neurotransmitter receptors and postsynaptic signal transmission	0.588156	1.80916	0.00193424	0.0372154	28	AP2A1;AP2A2;AP2B1;AP2S1;CALM1;CAMK2D;DLG1;DLG3;EPB41L1;GNAI2;GNB1;MYO6;NCALD;NPTN;NSF;PDPK1;PICK1;PRKACA;RAF1	pathway_Reactome	FOXJ1pos	FOXJ1pos_vs_met
cytoplasmic microtubule organization	0.602176	1.82302	0.00547445	0.0372481	27	CAMSAP1;CCDC88C;DLG1;DVL1;DYNC1H1;EZR;HOOK1;IFT172;KATNAL2;PCM1;SLAIN2;TUBG1;TUBGCP2;TUBGCP3;TUBGCP4;WDR73	geneontology_Biological_Process_noRedundant	FOXJ1pos	FOXJ1pos_vs_met
Gap-filling DNA repair synthesis and ligation in GG-NER	-0.618629	-1.6962	0.00645161	0.0373292	16	PCNA;RFC1;RFC2;RFC3;RFC4;RFC5	pathway_Reactome	met	FOXJ1pos_vs_met
B-WICH complex positively regulates rRNA expression	-0.603004	-1.69538	0.0128755	0.0374401	19	ACTB;BAZ1B;DDX21;DEK;EP300;ERCC6;GSK3B;MYBBP1A;MYO1C;POLR1A;POLR1B;POLR1C;POLR1E;POLR2H;SMARCA5;TBP	pathway_Reactome	met	FOXJ1pos_vs_met
intermediate filament-based process	0.616758	1.80544	0.00189753	0.0374566	25	DNAJB6;DSP;EPPK1;KRT2;KRT3;KRT9;MTM1;PKP2;VIM	geneontology_Biological_Process_noRedundant	FOXJ1pos	FOXJ1pos_vs_met
Protein-protein interactions at synapses	0.642421	1.82378	0.00389105	0.0379729	18	CASK;DLG3;EPB41L1;EPB41L2;EPB41L5;FLOT1;FLOT2;LIN7C;PDLIM5;PTPRF;STXBP1	pathway_Reactome	FOXJ1pos	FOXJ1pos_vs_met
Transport of Mature mRNA derived from an Intron-Containing Transcript	-0.439454	-1.68825	0.00232558	0.0393428	63	AAAS;ALYREF;CDC40;DDX39A;EIF4A3;GLE1;MAGOH;NCBP1;NDC1;NUP107;NUP133;NUP153;NUP155;NUP160;NUP188;NUP205;NUP210;NUP214;NUP35;NUP37;NUP43;NUP54;NUP58;NUP62;NUP85;NUP88;NUP93;NUP98;NXF1;POM121;RAE1;RANBP2;RBM8A;RNPS1;SARNP;SEH1L;SLU7;SRSF1;SRSF11;SRSF2;SRSF3;SRSF6;SRSF7;THOC1;THOC3;THOC6;THOC7;TPR;U2AF1;ZC3H11A	pathway_Reactome	met	FOXJ1pos_vs_met
Activation of gene expression by SREBF (SREBP)	-0.554667	-1.6891	0.0106838	0.0394167	22	ACACA;CYP51A1;FASN;FDPS;HMGCS1;MED1;NFYB;NFYC;PMVK;TBL1XR1	pathway_Reactome	met	FOXJ1pos_vs_met
extracellular structure organization	-0.400729	-1.68567	0	0.0400525	100	AGRN;APOC3;APP;BSG;CAPG;COL12A1;COLGALT1;FBLN1;FN1;FSCN1;HSPG2;LAMB1;LAMC1;LCP1;LRP1;MMP14;NFKB2;P4HB;PLOD3;SERPINH1;SH3PXD2B;SPINT1;TGFBI	geneontology_Biological_Process_noRedundant	met	FOXJ1pos_vs_met
PERK regulates gene expression	-0.607539	-1.68434	0.0102041	0.0401486	16	DIS3;EIF2S1;EXOSC1;EXOSC2;EXOSC3;EXOSC4;EXOSC5;EXOSC6;EXOSC8;EXOSC9;HSPA5;NFYB;NFYC;PARN	pathway_Reactome	met	FOXJ1pos_vs_met
Chromosome Maintenance	-0.530205	-1.68042	0.00441501	0.0412606	26	DKC1;FEN1;NHP2;NPM1;PCNA;RBBP4;RFC1;RFC2;RFC3;RFC4;RFC5;RSF1	pathway_Reactome	met	FOXJ1pos_vs_met
protein-DNA complex subunit organization	-0.406496	-1.67609	0	0.0426825	96	ANP32B;ARID1A;ARID2;ATF7IP;CAND1;CREB1;CTCF;DAXX;DR1;ERCC2;ERCC3;GRWD1;GTF2H4;GTF3C5;HAT1;HMGA1;HMGB1;MIS12;NAP1L1;NASP;NPM1;ORC3;PARP1;PBRM1;POGZ;POLR1E;PSME4;PTMA;RBBP4;RBBP7;RPL23;RSF1;SART3;SET;SMARCA4;SMARCA5;SMARCB1;SMARCC1;SMARCC2;SMARCD1;SMARCE1;SRCAP;SUPT16H;TSPYL5;UBTF;WDR18	geneontology_Biological_Process_noRedundant	met	FOXJ1pos_vs_met
tRNA modification in the nucleus and cytosol	-0.553639	-1.67324	0.00447427	0.0436958	22	CDKAL1;PUS1;PUS7;TRMT1;TRMT5;TRMT6;TRMT61A	pathway_Reactome	met	FOXJ1pos_vs_met
Infectious disease	-0.350326	-1.67116	0	0.0442371	278	AAAS;CALR;CBL;CBLL1;CHMP3;EEF2;ERCC2;ERCC3;FEN1;GTF2F1;GTF2F2;GTF2H4;HMGA1;HSP90AB1;IPO5;KPNA2;KPNB1;LTF;MAP2K2;MAP2K6;NDC1;NELFA;NELFCD;NMT1;NPM1;NUP107;NUP133;NUP153;NUP155;NUP160;NUP188;NUP205;NUP210;NUP35;NUP37;NUP43;NUP85;NUP93;NUP98;POLR2H;POM121;PPIA;PSME1;PSME2;PSME3;PSME4;PSMF1;RAE1;RAN;RANBP1;RANGAP1;RCC1;RNGTT;RNMT;RPL10;RPL10A;RPL11;RPL12;RPL13;RPL13A;RPL14;RPL15;RPL17;RPL18;RPL18A;RPL19;RPL21;RPL22;RPL23;RPL23A;RPL24;RPL26;RPL27;RPL27A;RPL28;RPL29;RPL3;RPL30;RPL31;RPL32;RPL34;RPL35;RPL35A;RPL36;RPL36A;RPL37A;RPL38;RPL39;RPL4;RPL5;RPL6;RPL7;RPL7A;RPL8;RPLP0;RPLP1;RPLP2;RPS10;RPS11;RPS12;RPS13;RPS14;RPS15;RPS15A;RPS16;RPS17;RPS18;RPS19;RPS2;RPS20;RPS23;RPS24;RPS25;RPS27;RPS28;RPS3;RPS3A;RPS4X;RPS5;RPS6;RPS7;RPS8;RPS9;RPSA;SH3GL1;SH3KBP1;SRC;SSRP1;SUPT16H;SUPT4H1;SUPT5H;TAF10;TAF15;TAF5;TPR	pathway_Reactome	met	FOXJ1pos_vs_met
Ion channel transport	0.543869	1.77752	0.00186916	0.0447956	35	ATP1B1;ATP2A2;ATP2B4;ATP2C1;ATP6AP1;ATP6V0A1;ATP6V0D1;ATP6V1A;ATP6V1B2;ATP6V1E1;ATP6V1F;ATP6V1G1;ATP6V1H;ATP9A;CALM1;CAMK2D;CLCN7;CUTC;NEDD4L;PDZD11;RAF1;RPS27A;SRI;TCIRG1;TRPM4	pathway_Reactome	FOXJ1pos	FOXJ1pos_vs_met
Activation of anterior HOX genes in hindbrain development during early embryogenesis	-0.513737	-1.66821	0.00842105	0.0448061	30	ASH2L;CNOT9;CREBBP;CTCF;EED;EP300;HDAC3;KDM6A;KMT2C;KMT2D;MEIS1;NCOA3;NCOR1;PAXIP1;PIAS2;POLR2A;POLR2E;POLR2H;POLR2I;POLR2J;RBBP4;RBBP5;RBBP7;SUZ12;WDR5;YY1	pathway_Reactome	met	FOXJ1pos_vs_met
Activation of HOX genes during differentiation	-0.513737	-1.66821	0.00842105	0.0448061	30	ASH2L;CNOT9;CREBBP;CTCF;EED;EP300;HDAC3;KDM6A;KMT2C;KMT2D;MEIS1;NCOA3;NCOR1;PAXIP1;PIAS2;POLR2A;POLR2E;POLR2H;POLR2I;POLR2J;RBBP4;RBBP5;RBBP7;SUZ12;WDR5;YY1	pathway_Reactome	met	FOXJ1pos_vs_met
regulation of response to wounding	0.545491	1.78073	0.00201613	0.0451671	33	ANXA1;ANXA2;ANXA5;CASK;CLASP2;ENPP4;EPPK1;KRT1;MYLK;PLG;PRKCD;PTPRF;SYK	geneontology_Biological_Process_noRedundant	FOXJ1pos	FOXJ1pos_vs_met
multivesicular body sorting pathway	0.672725	1.77876	0.00385356	0.0453057	14	CHMP1A;CHMP2A;CHMP2B;SNF8;UBXN6;VCP;VPS25;VPS36;VPS37C	geneontology_Biological_Process_noRedundant	FOXJ1pos	FOXJ1pos_vs_met
protein polymerization	0.439338	1.78483	0	0.0453664	118	ADD1;ADD3;AKAP9;ARHGAP18;ARPC1A;ARPC5L;ARPIN;BAIAP2L1;BRK1;CAMSAP1;CHMP2A;CLASP2;CLIP1;CORO7;CSNK1D;CTTN;CYFIP1;DCTN1;DLG1;EML2;GOLGA2;GPX4;HDGFL3;HSP90AA1;HSPA1A;IQGAP2;MECP2;NCK2;NCKAP1;NDE1;PFN2;PICK1;PRKCD;PYCARD;SLAIN2;SPTAN1;SPTBN1;TMOD3;TPPP3;TRIOBP;TUBG1;TUBGCP2;TUBGCP3;TUBGCP4;TWF1;WASHC2C	geneontology_Biological_Process_noRedundant	FOXJ1pos	FOXJ1pos_vs_met
Ion transport by P-type ATPases	0.678624	1.78152	0.0059761	0.0457492	14	ATP1B1;ATP2A2;ATP2B4;ATP9A;CALM1;CAMK2D;CUTC;PDZD11;SRI	pathway_Reactome	FOXJ1pos	FOXJ1pos_vs_met
Regulation of TP53 Activity through Phosphorylation	-0.483964	-1.66422	0.0108225	0.0461933	38	ATM;BLM;CDK5;MAPK14;NOC2L;RFC2;RFC3;RFC4;RFC5;SSRP1;SUPT16H;TAF10	pathway_Reactome	met	FOXJ1pos_vs_met
Phase I - Functionalization of compounds	0.586671	1.76625	0	0.0496391	23	ACSS1;BPHL;CYB5R3;CYP27A1;EPHX1;FDXR;MAOB	pathway_Reactome	FOXJ1pos	FOXJ1pos_vs_met
cell cycle G1/S phase transition	-0.404965	-1.65517	0.00225225	0.0497789	86	APEX1;ATM;BID;BRD4;CDC73;CNOT1;CNOT2;CNOT3;CNOT9;CUL1;CUL2;EIF4E;EIF4G1;GPNMB;GSPT1;ITGB1;KANK2;MAX;MCM3;MCM5;MCM6;MCM7;MEN1;MEPCE;MUC1;NASP;ORC2;ORC3;ORC5;PCNA;PHB2;PML;PRKDC;PSME1;PSME2;PSME3;RCC1;RDX;RPL26;RPS6;SFN;TAF10;TNKS1BP1;UBE2E2;ZPR1	geneontology_Biological_Process_noRedundant	met	FOXJ1pos_vs_met
Keratinization	0.723305	2.22893	0	0	33	CASP14;CSTA;DSC1;EVPL;KRT1;KRT15;KRT17;KRT19;KRT2;KRT5;KRT6A;KRT79;KRT8;KRT9;PPL	pathway_Reactome	FOXJ1neg	FOXJ1neg_vs_P53
Formation of the cornified envelope	0.723305	2.22893	0	0	33	CASP14;CSTA;DSC1;EVPL;KRT1;KRT15;KRT17;KRT19;KRT2;KRT5;KRT6A;KRT79;KRT8;KRT9;PPL	pathway_Reactome	FOXJ1neg	FOXJ1neg_vs_P53
humoral immune response	0.660766	2.15599	0	0	44	APCS;C3;C4A;C4B_2;C9;CFB;DCD;FGA;FGB;HPX;HRG;IGLL5;JCHAIN;KRT1;KRT6A;LTF;PSMB10;PTPRC;S100A8;S100A9;SERPING1;VTN	geneontology_Biological_Process_noRedundant	FOXJ1neg	FOXJ1neg_vs_P53
Intraflagellar transport	0.73827	2.15504	0	0	25	DYNC2H1;HSPB11;IFT122;IFT140;IFT172;IFT27;IFT52;IFT74;IFT81;TTC26;TTC30A;TUBB4B;WDR35	pathway_Reactome	FOXJ1neg	FOXJ1neg_vs_P53
Diseases of glycosylation	0.678738	2.13233	0	0	35	ALG11;ALG2;B3GAT3;B4GALT1;DPAGT1;DPM1;DPM3;EXT2;GALE;GALK1;GALNT12;GALNT3;GNE;HSPG2;MAN1B1;MGAT2;MPDU1;MUC1;MUCL1;NEU1;RFT1;SPON1	pathway_Reactome	FOXJ1neg	FOXJ1neg_vs_P53
mitochondrial membrane organization	-0.587157	-2.35216	0	0	70	ACAA2;AFG3L2;AGK;APOOL;ATP5F1C;ATP5F1D;ATP5ME;ATP5MG;ATP5PB;ATP5PD;ATP5PF;ATP5PO;BAK1;CASP8;CHCHD3;DMAC2L;DNAJC11;HEBP2;HSPA4;IMMT;LETM1;MAIP1;MFN2;OPA1;PDCD5;PPP1R13B;RHOT2;SAMM50;SFN;SLC25A5;SPG7;TIMM13;TIMM22;TIMM29;TIMM50;TIMM9;TOMM22;TP53BP2;UQCC3;YWHAB;YWHAG;YWHAQ;YWHAZ	geneontology_Biological_Process_noRedundant	P53	FOXJ1neg_vs_P53
Protein localization	-0.584123	-2.35552	0	0	74	AGPS;ATP5F1A;BCS1L;CHCHD3;COA6;CS;CYC1;DECR2;DHRS4;DNAJC19;ECH1;EHHADH;FXN;GSTK1;HACL1;HMGCL;HSPA9;HSPD1;IDH1;MTX1;MTX2;NDUFB8;NUDT19;PAM16;PEX14;PITRM1;PMPCB;SAMM50;SLC25A12;SLC25A13;SLC25A4;SLC25A6;TIMM10B;TIMM13;TIMM21;TIMM22;TIMM44;TIMM50;TIMM8A;TIMM9;TOMM20;TOMM22;TOMM40;TOMM5;TOMM7;TOMM70;UBE2D3;VDAC1	pathway_Reactome	P53	FOXJ1neg_vs_P53
Mitochondrial tRNA aminoacylation	-0.820268	-2.36135	0	0	17	AARS2;DARS2;EARS2;MARS2;NARS2;PARS2;PPA2;RARS2;SARS2;TARS2;VARS2;WARS2;YARS2	pathway_Reactome	P53	FOXJ1neg_vs_P53
tRNA Aminoacylation	-0.771138	-2.38376	0	0	23	AARS2;DARS2;EARS2;EEF1E1;FARSA;FARSB;IARS2;MARS2;NARS2;PARS2;PPA1;PPA2;RARS2;SARS2;TARS2;VARS2;WARS2;YARS2	pathway_Reactome	P53	FOXJ1neg_vs_P53
The citric acid (TCA) cycle and respiratory electron transport	-0.559714	-2.41235	0	0	109	ATP5F1C;ATP5F1D;ATP5ME;ATP5MG;ATP5PB;ATP5PD;ATP5PF;ATP5PO;BSG;COX6B1;COX7C;CS;CYC1;CYCS;DLAT;DLD;DLST;DMAC2L;ETFA;ETFB;FAHD1;FH;GLO1;L2HGDH;LDHB;LRPPRC;MDH2;ME2;NDUFA10;NDUFA2;NDUFA5;NDUFA6;NDUFA7;NDUFA8;NDUFAF3;NDUFB1;NDUFB11;NDUFB3;NDUFB4;NDUFB6;NDUFB8;NDUFS6;NDUFS7;NDUFV2;PDHA1;PDHB;PDHX;PDP1;PDPR;SDHB;SUCLG1;SUCLG2;TRAP1;UQCRB;UQCRC1;UQCRC2;UQCRFS1;UQCRQ;VDAC1	pathway_Reactome	P53	FOXJ1neg_vs_P53
Mitochondrial protein import	-0.698986	-2.51496	0	0	43	BCS1L;CHCHD3;COA6;CS;CYC1;DNAJC19;FXN;HSPA9;HSPD1;MTX1;MTX2;NDUFB8;PAM16;PITRM1;SAMM50;SLC25A12;SLC25A13;SLC25A4;SLC25A6;TIMM13;TIMM21;TIMM22;TIMM44;TIMM50;TIMM8A;TIMM9;TOMM20;TOMM22;TOMM40;TOMM5;TOMM7;TOMM70;VDAC1	pathway_Reactome	P53	FOXJ1neg_vs_P53
cellular amino acid metabolic process	-0.502856	-2.25497	0	0.000119302	133	AARS2;ACAD8;ACAT1;ACY1;ADI1;ALDH18A1;ALDH4A1;ALDH6A1;ALDH7A1;AUH;BCAT2;BCKDHA;BLMH;BPHL;CAD;CTPS1;CTPS2;DARS2;DDAH2;DGLUCY;DLST;EARS2;EEF1E1;ENOPH1;FARSB;GART;GATB;GCDH;GCLC;GLUD1;HIBADH;HIBCH;HSD17B10;KYAT3;MARS2;MCCC2;MMUT;MTAP;MTHFD1;MTHFS;NARS2;NFS1;NMNAT3;PARK7;PARS2;PCYOX1;PEPD;PLOD3;PPA2;QDPR;RARS2;RIDA;SARS2;SDSL;SHMT2;SLC25A12;TARS2;VARS2;WARS2;YARS2	geneontology_Biological_Process_noRedundant	P53	FOXJ1neg_vs_P53
Branched-chain amino acid catabolism	-0.783845	-2.26973	0	0.000136345	19	ACAD8;ACAT1;ALDH6A1;ALDH9A1;AUH;BCAT2;BCKDHA;DBT;DLD;HIBADH;HIBCH;HSD17B10;MCCC2;TMLHE	pathway_Reactome	P53	FOXJ1neg_vs_P53
Pyruvate metabolism and Citric Acid (TCA) cycle	-0.625585	-2.17427	0	0.000260294	36	BSG;CS;DLAT;DLD;DLST;FAHD1;FH;GLO1;L2HGDH;LDHB;MDH2;ME2;PDHA1;PDHB;PDHX;PDP1;PDPR;SDHB;SUCLG1;SUCLG2;VDAC1	pathway_Reactome	P53	FOXJ1neg_vs_P53
dicarboxylic acid metabolic process	-0.59592	-2.19302	0	0.000286324	50	ALDH18A1;ALDH4A1;ATIC;DGLUCY;DLD;DLST;FH;GCLC;GLUD1;IDH1;KYAT3;L2HGDH;MDH2;MTHFD1;MTHFS;NMNAT3;PM20D2;SDHB;SHMT2;SLC25A12;SUCLG1;SUCLG2	geneontology_Biological_Process_noRedundant	P53	FOXJ1neg_vs_P53
Cristae formation	-0.711001	-2.15886	0	0.000318137	22	APOOL;ATP5F1C;ATP5F1D;ATP5ME;ATP5MG;ATP5PB;ATP5PD;ATP5PF;ATP5PO;CHCHD3;DMAC2L;DNAJC11;HSPA9;IMMT;MTX1;MTX2;SAMM50	pathway_Reactome	P53	FOXJ1neg_vs_P53
Respiratory electron transport, ATP synthesis by chemiosmotic coupling, and heat production by uncoupling proteins.	-0.540126	-2.19945	0	0.000318137	75	ATP5F1A;ATP5F1C;ATP5F1D;ATP5ME;ATP5MG;ATP5PB;ATP5PD;ATP5PF;ATP5PO;COX6B1;COX7C;CYC1;CYCS;DMAC2L;ETFA;ETFB;LRPPRC;NDUFA10;NDUFA2;NDUFA5;NDUFA6;NDUFA7;NDUFA8;NDUFA9;NDUFAF3;NDUFB1;NDUFB11;NDUFB3;NDUFB4;NDUFB6;NDUFB8;NDUFS2;NDUFS5;NDUFS6;NDUFS7;NDUFV2;SDHA;SDHB;TRAP1;UQCRB;UQCRC1;UQCRC2;UQCRFS1;UQCRQ	pathway_Reactome	P53	FOXJ1neg_vs_P53
mitochondrial transport	-0.49371	-2.14382	0	0.00058733	121	ACAA2;AFG3L2;AGK;ATP5F1A;ATP5F1C;ATP5F1D;ATP5ME;ATP5MG;ATP5PB;ATP5PD;ATP5PF;ATP5PO;BAK1;CASP8;CPT2;CYC1;DNAJC19;HAX1;HEBP2;HSPA4;HSPD1;HTRA2;HUWE1;LETM1;MAIP1;MCUR1;MFN2;MTX2;OPA1;PAM16;PDCD5;PITRM1;PNPT1;PPP1R13B;RHOT2;RNF31;SAE1;SAMM50;SFN;SH3GLB1;SLC25A12;SLC25A13;SLC25A20;SLC25A22;SLC25A24;SLC25A29;SLC25A5;SLC25A6;SPG7;TIMM13;TIMM21;TIMM22;TIMM29;TIMM44;TIMM50;TIMM9;TOMM20;TOMM22;TOMM40;TOMM5;TOMM7;TOMM70;TP53BP2;UBE2D3;UQCRC2;VPS35;YWHAB;YWHAG;YWHAQ;YWHAZ	geneontology_Biological_Process_noRedundant	P53	FOXJ1neg_vs_P53
Pyruvate metabolism	-0.732264	-2.13567	0	0.000749895	17	BSG;DLAT;DLD;GLO1;LDHB;PDHA1;PDHB;PDHX;PDP1;PDPR;VDAC1	pathway_Reactome	P53	FOXJ1neg_vs_P53
smoothened signaling pathway	0.720007	2.09072	0	0.00128136	25	B9D1;DLG5;HSPB11;IFT122;IFT140;IFT172;IFT27;IFT52;IFT81;PDCL;POR;PRKACB;SSNA1;TTC21B;TTC26	geneontology_Biological_Process_noRedundant	FOXJ1neg	FOXJ1neg_vs_P53
epidermis development	0.563182	2.09145	0	0.00131797	99	AKR1C3;ALDH3A2;ANXA1;CASP14;CELSR1;CSTA;CTSL;DSC1;ELF3;EVPL;FLOT2;IFT172;IFT74;IRF6;KRT1;KRT10;KRT15;KRT17;KRT19;KRT2;KRT5;KRT6A;KRT79;KRT8;KRT9;LAMA3;LAMA5;LAMB3;LAMC2;NAB1;PPL;SLC9A3R1;TRADD	geneontology_Biological_Process_noRedundant	FOXJ1neg	FOXJ1neg_vs_P53
interleukin-1 production	0.798814	2.09819	0	0.00136679	16	ANXA1;GSDMD;HK1;IFI16;LGALS9;ORM1;ORM2;PML;PYCARD	geneontology_Biological_Process_noRedundant	FOXJ1neg	FOXJ1neg_vs_P53
acute inflammatory response	0.639238	2.05047	0	0.0022552	39	APCS;B4GALT1;C3;C4A;C4B_2;C9;CEBPB;CFB;FN1;HP;ORM1;ORM2;S100A8;SERPINA1;SERPINA3;SERPING1;STAT3;VTN	geneontology_Biological_Process_noRedundant	FOXJ1neg	FOXJ1neg_vs_P53
defense response to other organism	0.522424	2.03688	0	0.00232975	121	APOBEC3F;ARG1;CEBPB;DCD;DHX36;DNAJC3;DTX3L;EIF2AK4;EXOSC4;FGA;FGB;GSDMD;HP;HRG;IFI16;IFIT5;IFITM3;IGLL5;IRF9;JCHAIN;KRT6A;LTF;MPO;NCBP3;NOS2;NPLOC4;NT5C3A;OAS3;PARP9;PML;POLR3A;POLR3B;POLR3C;PQBP1;PTPRC;PYCARD;RBPJ;RPL39;S100A8;S100A9;SAMHD1;SIRT2;STAT1;TMF1;TRIM11;UFD1	geneontology_Biological_Process_noRedundant	FOXJ1neg	FOXJ1neg_vs_P53
protein localization to cilium	0.812374	2.0525	0	0.00239188	13	CROCC;CSNK1D;GGA1;IFT122;IFT140;LZTFL1;RABEP1;TTC21B;TTC26;WDR35	geneontology_Biological_Process_noRedundant	FOXJ1neg	FOXJ1neg_vs_P53
skin development	0.539818	1.98407	0	0.00546715	87	ABCB6;AKR1C3;ANXA1;CASP14;CELSR1;COL1A2;CSTA;CTSL;DSC1;EVPL;IFT74;IRF6;ITGA3;ITGB4;KRT1;KRT10;KRT15;KRT17;KRT19;KRT2;KRT5;KRT6A;KRT79;KRT8;KRT9;LAMA5;PPL;TRADD	geneontology_Biological_Process_noRedundant	FOXJ1neg	FOXJ1neg_vs_P53
nucleobase metabolic process	-0.670444	-2.01721	0.00246914	0.00559922	22	ALDH6A1;APRT;CAD;CTPS1;CTPS2;DHODH;GART;MTHFD1;PAICS;RRM1;UMPS	geneontology_Biological_Process_noRedundant	P53	FOXJ1neg_vs_P53
Glyoxylate metabolism and glycine degradation	-0.775538	-2.0045	0	0.00662123	12	ALDH4A1;BCKDHA;DBT;DLD;DLST;PDHA1;PDHB;PDHX	pathway_Reactome	P53	FOXJ1neg_vs_P53
regulation of response to wounding	0.632683	1.96602	0	0.00724885	33	ANXA1;APCS;ENPP4;EPPK1;FGA;FGB;FGG;HRG;KRT1;LYN;SERPING1;STK24;VTN	geneontology_Biological_Process_noRedundant	FOXJ1neg	FOXJ1neg_vs_P53
mitochondrial RNA metabolic process	-0.652126	-1.99378	0	0.00741073	23	AARS2;DARS2;EARS2;HSD17B10;LRPPRC;PNPT1;SUPV3L1;TARS2;TBRG4;TFAM;TFB2M;TRMT10C;WARS2;YARS2	geneontology_Biological_Process_noRedundant	P53	FOXJ1neg_vs_P53
Senescence-Associated Secretory Phenotype (SASP)	0.714394	1.96842	0	0.00780645	20	ANAPC1;ANAPC2;ANAPC4;ANAPC5;ANAPC7;CDC16;CDC23;CDC27;CEBPB;NFKB1;RPS6KA1;STAT3	pathway_Reactome	FOXJ1neg	FOXJ1neg_vs_P53
Respiratory electron transport	-0.502035	-1.98235	0	0.00821855	63	COX6B1;COX7C;CYC1;CYCS;ETFA;ETFB;LRPPRC;NDUFA10;NDUFA2;NDUFA5;NDUFA6;NDUFA7;NDUFA8;NDUFA9;NDUFAF3;NDUFB1;NDUFB11;NDUFB3;NDUFB4;NDUFB6;NDUFB8;NDUFS2;NDUFS5;NDUFS6;NDUFS7;NDUFV2;SDHA;SDHB;TRAP1;UQCRB;UQCRC1;UQCRC2;UQCRFS1;UQCRQ	pathway_Reactome	P53	FOXJ1neg_vs_P53
Cilium Assembly	0.540554	1.95482	0	0.0083374	77	B9D1;DYNC2H1;HSPB11;IFT122;IFT140;IFT172;IFT27;IFT52;IFT74;IFT81;INPP5E;LZTFL1;TTC21B;TTC26;TTC30A;TUBB4B;TUBG1;WDR35	pathway_Reactome	FOXJ1neg	FOXJ1neg_vs_P53
peptide cross-linking	0.837777	1.94799	0	0.00874341	10	ANXA1;CSTA;EVPL;FN1;KRT1;KRT10;KRT2;TGM2	geneontology_Biological_Process_noRedundant	FOXJ1neg	FOXJ1neg_vs_P53
adaptive immune response	0.532655	1.94888	0	0.00922581	80	ANXA1;APCS;ARG1;C3;C4A;C4B_2;C9;CD74;CTSC;CTSH;CTSL;EIF2AK4;FGA;FGB;HPX;IGLL5;JCHAIN;LIG4;LYN;PRKD2;PTPRC;PYCARD;SERPING1;STAT3;TAP1;TAP2;TFRC	geneontology_Biological_Process_noRedundant	FOXJ1neg	FOXJ1neg_vs_P53
protein activation cascade	0.660187	1.93731	0	0.00973835	26	APCS;C3;C4A;C4B_2;C9;CFB;FGA;FGB;FGG;KRT1;VTN	geneontology_Biological_Process_noRedundant	FOXJ1neg	FOXJ1neg_vs_P53
mitochondrial respiratory chain complex assembly	-0.503553	-1.91977	0	0.0180334	55	AARS2;BCS1L;FOXRED1;NDUFA10;NDUFA13;NDUFA2;NDUFA5;NDUFA6;NDUFA7;NDUFA8;NDUFA9;NDUFAF3;NDUFB1;NDUFB11;NDUFB3;NDUFB4;NDUFB5;NDUFB6;NDUFB8;NDUFS1;NDUFS2;NDUFS3;NDUFS4;NDUFS5;NDUFS6;NDUFS7;NDUFV1;NDUFV2;SAMM50;SLC25A33;SMIM20;TFAM;TIMM21;UQCC1;UQCC2;UQCC3;UQCRB	geneontology_Biological_Process_noRedundant	P53	FOXJ1neg_vs_P53
Mitochondrial Fatty Acid Beta-Oxidation	-0.600483	-1.90331	0.00239808	0.0208539	25	ACOT1;ACOT13;ACOT7;ACSM3;DECR1;ECHS1;ECI1;HADH;HADHA;HADHB;MECR;MMAA;MMUT	pathway_Reactome	P53	FOXJ1neg_vs_P53
response to fungus	0.757578	1.88002	0.00507614	0.0227678	14	ARG1;DCD;HRG;LTF;MPO;S100A8;S100A9	geneontology_Biological_Process_noRedundant	FOXJ1neg	FOXJ1neg_vs_P53
Regulation of pyruvate dehydrogenase (PDH) complex	-0.746594	-1.87064	0.00240385	0.0243948	10	DLD;PDHA1;PDHB;PDHX;PDP1;PDPR	pathway_Reactome	P53	FOXJ1neg_vs_P53
Pink/Parkin Mediated Mitophagy	-0.719756	-1.87826	0.0023753	0.0246072	13	ATG5;MFN2;TOMM20;TOMM22;TOMM40;TOMM5;TOMM7;TOMM70;VDAC1	pathway_Reactome	P53	FOXJ1neg_vs_P53
Mitophagy	-0.647871	-1.88042	0	0.0248581	18	ATG5;MFN2;PGAM5;TOMM20;TOMM22;TOMM40;TOMM5;TOMM7;TOMM70;VDAC1	pathway_Reactome	P53	FOXJ1neg_vs_P53
NADH dehydrogenase complex assembly	-0.519154	-1.87278	0	0.0248942	43	BCS1L;FOXRED1;NDUFA10;NDUFA13;NDUFA2;NDUFA5;NDUFA6;NDUFA7;NDUFA8;NDUFA9;NDUFAF3;NDUFAF4;NDUFB1;NDUFB10;NDUFB11;NDUFB3;NDUFB4;NDUFB5;NDUFB6;NDUFB8;NDUFB9;NDUFS1;NDUFS2;NDUFS3;NDUFS4;NDUFS5;NDUFS6;NDUFS7;NDUFV1;NDUFV2;TIMM21;TIMMDC1	geneontology_Biological_Process_noRedundant	P53	FOXJ1neg_vs_P53
renal system process	0.643932	1.87081	0	0.0249609	25	AGT;AKR1C3;BCR;ITGA3;JCHAIN;MYO1E;PRKACB;RHOA;RRM2B;SLC9A3R1;WFS1;XPNPEP3	geneontology_Biological_Process_noRedundant	FOXJ1neg	FOXJ1neg_vs_P53
microtubule-based movement	0.497546	1.86715	0	0.0252367	97	BAG3;BORCS5;CAMSAP3;CFAP20;CFAP298;DNAAF5;DPCD;DYNC2H1;DYNLL1;DYNLRB1;FLOT2;FYCO1;HSPB11;IFT122;IFT140;IFT172;IFT27;IFT52;IFT74;IFT81;KIF13B;KIF2A;KIF3A;KIFAP3;LAMP1;MAP1B;NDE1;PAFAH1B1;PCM1;RFX3;RHOT1;SNAPIN;SPG11;SSNA1;SUN2;SYNE2;TERF2;TTC21B;TTC26;TTC30A;WDR35	geneontology_Biological_Process_noRedundant	FOXJ1neg	FOXJ1neg_vs_P53
microtubule bundle formation	0.793513	1.85729	0	0.0254991	11	CLIP1;DNAAF5;MAP1B;TPPP3;TTC26	geneontology_Biological_Process_noRedundant	FOXJ1neg	FOXJ1neg_vs_P53
cellular modified amino acid biosynthetic process	-0.594742	-1.8806	0.00241546	0.0259964	23	ALDH7A1;ALDH9A1;ATIC;CHDH;GART;GCLC;MTHFD1;MTHFS;OPLAH;PARK7;PLOD3;PTDSS1;TMLHE	geneontology_Biological_Process_noRedundant	P53	FOXJ1neg_vs_P53
Laminin interactions	0.702552	1.86105	0.00168067	0.026	16	COL18A1;COL4A2;ITGA3;ITGB4;LAMA3;LAMA5;LAMB2;LAMB3;LAMC1;LAMC2;NID1	pathway_Reactome	FOXJ1neg	FOXJ1neg_vs_P53
cilium organization	0.492519	1.85228	0	0.0260783	108	ABCC4;B9D1;CFAP20;CFAP298;CROCC;CSNK1D;DNAAF5;DYNC2H1;DYNLRB1;HSPB11;IFT122;IFT140;IFT172;IFT27;IFT52;IFT74;IFT81;KIF3A;LAMA5;NDE1;NEDD1;PCM1;PKHD1;RFX3;RILPL1;SNAP29;SSNA1;SYNE2;TAPT1;TBC1D1;TBC1D22A;TBC1D2B;TBC1D30;TTC21B;TTC26;TTC30A;TUBB4B;TUBG1;UNC119B;WDR35	geneontology_Biological_Process_noRedundant	FOXJ1neg	FOXJ1neg_vs_P53
Assembly of collagen fibrils and other multimeric structures	0.675998	1.85819	0	0.0261621	19	COL18A1;COL1A2;COL2A1;COL4A2;CTSB;CTSL;ITGB4;LAMA3;LAMB3;LAMC2;PLEC	pathway_Reactome	FOXJ1neg	FOXJ1neg_vs_P53
protein localization to mitochondrion	-0.466447	-1.85694	0	0.0280817	75	AGK;CASP8;DNAJC19;DNM1L;HAX1;HSPA4;HSPD1;HTRA2;HUWE1;MAIP1;MFN2;MTCH2;PAM16;PDCD5;PITRM1;PMPCB;PPP1R13B;RNF31;SAE1;SAMM50;SFN;SH3GLB1;SLC25A6;TIMM10B;TIMM13;TIMM21;TIMM22;TIMM29;TIMM44;TIMM50;TIMM9;TOMM20;TOMM22;TOMM40;TOMM5;TOMM7;TOMM70;TP53BP2;UBE2D3;UQCRC2;YWHAB;YWHAG;YWHAQ;YWHAZ	geneontology_Biological_Process_noRedundant	P53	FOXJ1neg_vs_P53
cytokine secretion	0.562052	1.83829	0	0.0293479	44	ANXA1;ANXA4;EZR;FN1;GSDMD;HK1;LGALS9;LYN;NOS2;ORM1;ORM2;PML;PNP;POSTN;PYCARD	geneontology_Biological_Process_noRedundant	FOXJ1neg	FOXJ1neg_vs_P53
Histidine, lysine, phenylalanine, tyrosine, proline and tryptophan catabolism	-0.652465	-1.84877	0	0.0296221	16	ALDH4A1;ALDH7A1;DLD;DLST;GCDH;KYAT3;QDPR;SLC3A2	pathway_Reactome	P53	FOXJ1neg_vs_P53
MET activates PTK2 signaling	0.709464	1.84086	0.00328407	0.0296487	15	COL1A2;COL2A1;FN1;ITGA3;LAMA3;LAMA5;LAMB2;LAMB3;LAMC1;LAMC2	pathway_Reactome	FOXJ1neg	FOXJ1neg_vs_P53
APC/C:Cdc20 mediated degradation of Cyclin B	0.792564	1.83631	0	0.0296544	10	ANAPC1;ANAPC2;ANAPC4;ANAPC5;ANAPC7;CDC16;CDC23;CDC27	pathway_Reactome	FOXJ1neg	FOXJ1neg_vs_P53
nucleoside monophosphate metabolic process	-0.400122	-1.84219	0	0.0299488	169	AFG1L;AK2;AK3;AK4;AMPD2;APRT;ATIC;ATP5F1A;ATP5F1C;ATP5F1D;ATP5ME;ATP5MG;ATP5PB;ATP5PD;ATP5PF;ATP5PO;BPHL;CAD;COA6;COQ7;COQ9;COX7C;CYC1;CYCS;DCTD;DHODH;DLD;DMAC2L;DNM1L;DNPH1;DTYMK;DUT;ENO1;ENTPD8;FXN;GART;GUK1;MSH2;NDUFA10;NDUFA2;NDUFA5;NDUFA6;NDUFA7;NDUFA8;NDUFA9;NDUFB1;NDUFB3;NDUFB4;NDUFB6;NDUFB8;NDUFS2;NDUFS5;NDUFS6;NDUFS7;NDUFV2;NIPSNAP2;NUDT3;NUDT4;OGDH;OLA1;PAICS;PARK7;PARP1;PDE12;PFKL;PFKM;PGM1;PMPCB;SDHA;SHMT2;SLC25A12;SLC25A13;TK2;TPI1;UMPS;UQCC2;UQCC3;UQCRB;UQCRC1;UQCRC2;UQCRFS1;UQCRQ	geneontology_Biological_Process_noRedundant	P53	FOXJ1neg_vs_P53
protein transmembrane transport	-0.51482	-1.84452	0	0.030064	38	AGK;C2CD5;DNAJC19;HSPD1;PAM16;PEX14;SEC63;TIMM13;TIMM21;TIMM22;TIMM29;TIMM44;TIMM50;TIMM9;TOMM20;TOMM22;TOMM40;TOMM7;TOMM70	geneontology_Biological_Process_noRedundant	P53	FOXJ1neg_vs_P53
Transferrin endocytosis and recycling	0.693534	1.83033	0.00167785	0.0313536	16	ATP6AP1;ATP6V0A2;ATP6V0D1;ATP6V1A;ATP6V1B1;ATP6V1E1;ATP6V1F;ATP6V1G1;ATP6V1H;STEAP3;TCIRG1;TFRC	pathway_Reactome	FOXJ1neg	FOXJ1neg_vs_P53
cytoskeleton-dependent intracellular transport	0.501804	1.82633	0	0.0324953	86	AP3B1;ARHGAP21;BAG3;BORCS5;CAMSAP3;CCDC88C;COPG1;DYNC2H1;DYNLL1;DYNLRB1;FLOT2;FYCO1;HSPB11;IFT122;IFT140;IFT172;IFT27;IFT52;IFT74;IFT81;KIF3A;KIF3B;KIFAP3;LAMP1;MAP1B;NDE1;PAFAH1B1;PCM1;RHOT1;SNAPIN;SPG11;SSNA1;SUN2;SYNE2;TERF2;TTC21B;TTC26;TTC30A;WASL;WDR35	geneontology_Biological_Process_noRedundant	FOXJ1neg	FOXJ1neg_vs_P53
generation of precursor metabolites and energy	-0.382388	-1.81826	0	0.035053	228	ACAT1;ACO1;ADH5;AFG1L;ALDH1B1;ALDH2;ALDH4A1;ATP5F1C;ATP5F1D;ATP5ME;ATP5MG;ATP5PB;ATP5PD;ATP5PF;ATP5PO;BDH1;CIAPIN1;COA6;COQ7;COQ9;COX6B1;COX7C;CS;CYC1;CYCS;DLAT;DLD;DLST;ENO1;ETFA;ETFB;ETFRF1;FAHD1;FECH;FH;FXN;GLRX5;GNPDA1;GPD2;GYG1;HMGCL;IDH1;MDH1;MDH2;ME2;MSH2;NDUFA10;NDUFA2;NDUFA5;NDUFA6;NDUFA7;NDUFA8;NDUFB1;NDUFB3;NDUFB4;NDUFB6;NDUFB8;NDUFS6;NDUFS7;NDUFV2;NIPSNAP2;NRF1;OXCT1;PARK7;PDHA1;PDHB;PFKL;PFKM;PNPT1;PPP1CA;PPP1CC;PPP1R2;PYGB;QDPR;SDHB;SHMT2;SIRT3;SLC25A12;SLC25A13;SLC25A22;SLC25A4;SUCLG1;SUCLG2;TBRG4;TPI1;TRAP1;TXNRD2;UGP2;UQCC2;UQCC3;UQCRB;UQCRC1;UQCRC2;UQCRFS1;UQCRQ	geneontology_Biological_Process_noRedundant	P53	FOXJ1neg_vs_P53
Formation of ATP by chemiosmotic coupling	-0.703706	-1.82617	0.00217391	0.0352496	12	ATP5F1A;ATP5F1C;ATP5F1D;ATP5ME;ATP5MG;ATP5PB;ATP5PD;ATP5PF;ATP5PO;DMAC2L	pathway_Reactome	P53	FOXJ1neg_vs_P53
Complex I biogenesis	-0.516586	-1.82215	0	0.0357443	38	NDUFA10;NDUFA12;NDUFA13;NDUFA2;NDUFA5;NDUFA6;NDUFA7;NDUFA8;NDUFA9;NDUFAF3;NDUFAF4;NDUFB1;NDUFB10;NDUFB11;NDUFB3;NDUFB4;NDUFB5;NDUFB6;NDUFB8;NDUFB9;NDUFS1;NDUFS2;NDUFS3;NDUFS4;NDUFS5;NDUFS6;NDUFS7;NDUFS8;NDUFV1;NDUFV2;NUBPL;TIMMDC1	pathway_Reactome	P53	FOXJ1neg_vs_P53
tRNA metabolic process	-0.432076	-1.81894	0	0.0357606	98	AARS2;DARS2;EARS2;EEF1E1;FARSA;FARSB;GATB;GRSF1;GTF3C4;GTPBP3;HSD17B10;IARS2;MARS2;MTFMT;NARS2;OSGEPL1;PARS2;PPA1;PPA2;PUS7;RARS2;SARS2;TARS2;THUMPD1;TRMT10C;TYW5;USP14;VARS2;WARS2;YARS2	geneontology_Biological_Process_noRedundant	P53	FOXJ1neg_vs_P53
trivalent inorganic cation transport	0.652988	1.81571	0	0.036275	20	ATP6AP1;ATP6V0A2;ATP6V0D1;ATP6V1A;ATP6V1B1;ATP6V1E1;ATP6V1F;ATP6V1G1;ATP6V1H;CLTC;STEAP3;TCIRG1;TFRC	geneontology_Biological_Process_noRedundant	FOXJ1neg	FOXJ1neg_vs_P53
cell killing	0.560438	1.81	0.00149701	0.037672	40	ARG1;C9;CTSC;CTSH;DCD;HRG;KRT6A;LAMP1;LGALS9;LTF;NOS2;PTPRC;SERPINB9;STXBP2;TUBB4B	geneontology_Biological_Process_noRedundant	FOXJ1neg	FOXJ1neg_vs_P53
DNA strand elongation	-0.622564	-1.80909	0.0104167	0.0380361	18	FEN1;LIG1;MCM3;MCM5;MCM6;MCM7;PCNA;POLD1;RFC1;RFC2;RFC4;RFC5	pathway_Reactome	P53	FOXJ1neg_vs_P53
Resolution of AP sites via the multiple-nucleotide patch replacement pathway	-0.602832	-1.7995	0.00470588	0.0411215	19	BPHL;FEN1;LIG1;PARG;PARP1;PCNA;POLD1;RFC1;RFC2;RFC4;RFC5	pathway_Reactome	P53	FOXJ1neg_vs_P53
Mitochondrial calcium ion transport	-0.654538	-1.78869	0.00669643	0.0430259	15	AFG3L2;LETM1;MAIP1;PHB;PHB2;SPG7;VDAC1;VDAC2;VDAC3;YME1L1	pathway_Reactome	P53	FOXJ1neg_vs_P53
necrotic cell death	-0.645787	-1.7901	0.0023753	0.0437704	16	ARHGEF2;CASP8;DNM1L;FTH1;HEBP2;PGAM5;RBCK1	geneontology_Biological_Process_noRedundant	P53	FOXJ1neg_vs_P53
Cell-extracellular matrix interactions	-0.666469	-1.7836	0.0045977	0.0440788	13	FLNA;FLNC;ILK;LIMS1;PARVA;VASP	pathway_Reactome	P53	FOXJ1neg_vs_P53
Reproduction	0.599503	1.79037	0.00158479	0.047558	28	B4GALT1;HSPA2;LMNA;RBBP8;SUN2;SYNE1	pathway_Reactome	FOXJ1neg	FOXJ1neg_vs_P53
Signaling by Receptor Tyrosine Kinases	0.542487	2.31066	0	0	189	ACTB;ADAM10;ADAM17;AKT1;AKT2;AP2A2;ARF6;ARHGEF7;ATP6V0A2;ATP6V0D1;ATP6V1A;ATP6V1B1;ATP6V1B2;ATP6V1C1;ATP6V1E1;ATP6V1F;ATP6V1G1;ATP6V1H;BAIAP2;BAX;BCAR1;BRK1;CALM1;CDC42;CLTA;CLTC;COL1A1;COL1A2;COL4A2;COL6A1;COL6A2;COL6A3;CRK;CYFIP2;DNM2;DOCK7;DUSP3;EGFR;ELMO2;ERBB2;GALNT3;GRB2;GRB7;GTF2F1;GTF2F2;HGS;HSP90AA1;IGF1R;INS;ITCH;ITGA3;ITGAV;ITPR2;KRAS;LAMA3;LAMA5;LAMB1;LAMB2;LAMB3;LAMC1;LAMC2;LYN;MAPK1;MAPK13;MAPKAPK2;MTOR;NCOR1;PIK3C3;PIK3R1;PIK3R4;PRKACB;PRKCD;PTK2;PTPN1;PTPN12;PTPN6;PTPRK;PXN;RAB4A;RAB4B;RANBP9;RHOA;RICTOR;ROCK1;RPS6KA1;RPS6KA5;SHC1;SRC;STAM2;STAT3;STAT5A;TCIRG1;USP8;VAV2;YES1	pathway_Reactome	FOXJ1neg	FOXJ1neg_vs_STIL
smoothened signaling pathway	0.762933	2.30573	0	0	25	ARL3;B9D1;DLG5;HSPB11;IFT122;IFT140;IFT172;IFT27;IFT52;IFT81;POR;PRKACB;RAB34;RB1;SSNA1;TTC21B;TTC26;WDR11	geneontology_Biological_Process_noRedundant	FOXJ1neg	FOXJ1neg_vs_STIL
skin development	0.586818	2.28976	0	0	87	AKR1C3;ANXA1;CASP14;CBFB;CELSR1;COL1A1;COL1A2;CSTA;CTSL;DSC1;DSC2;EGFR;EVPL;FLG2;FLNB;GBA;GNAS;IFT74;ITGA3;ITGA6;ITGB4;KRT1;KRT10;KRT14;KRT15;KRT17;KRT19;KRT2;KRT23;KRT3;KRT5;KRT79;KRT8;KRT80;KRT9;LAMA5;MED1;NF1;PALLD;PPL;PSAP;ROCK1;S100A7;SMAD4;STK4;TRADD;TSG101	geneontology_Biological_Process_noRedundant	FOXJ1neg	FOXJ1neg_vs_STIL
vacuolar transport	0.618518	2.27983	0	0	67	ANKFY1;AP1G1;AP3B1;AP3D1;AP3M1;ARF1;ATP6V0D1;CHMP2B;CHMP6;CLU;GAK;GCC2;GOSR2;HGS;HOOK1;HOOK2;HOOK3;HSPA8;IGF2R;LAMP1;MTM1;PIK3R4;RAB12;SCARB2;SCYL2;SNF8;SNX27;SORL1;STX8;TMEM106B;TSG101;VCP;VPS11;VPS13A;VPS13C;VPS13D;VPS16;VPS18;VPS25;VPS28;VPS33A;VPS33B;VPS36;VPS41;VPS4B;VPS51;VPS53	geneontology_Biological_Process_noRedundant	FOXJ1neg	FOXJ1neg_vs_STIL
epidermis development	0.575456	2.26995	0	0	99	AKR1C3;ANXA1;ATP2A2;CASP14;CBFB;CELSR1;CRABP2;CST6;CSTA;CTSL;DSC1;DSC2;EGFR;EVPL;FLNB;FLOT2;IFT172;IFT74;KEAP1;KRT1;KRT10;KRT14;KRT15;KRT17;KRT19;KRT2;KRT23;KRT3;KRT5;KRT79;KRT8;KRT80;KRT9;LAMA3;LAMA5;LAMB3;LAMC2;MED1;NF1;PAFAH1B1;PALLD;PPL;PSAP;ROCK1;S100A7;SLC9A3R1;STK4;TRADD;TSG101	geneontology_Biological_Process_noRedundant	FOXJ1neg	FOXJ1neg_vs_STIL
Laminin interactions	0.822667	2.22881	0	0	16	COL4A2;HSPG2;ITGA3;ITGA6;ITGAV;ITGB4;LAMA3;LAMA5;LAMB2;LAMB3;LAMC1;LAMC2;NID1	pathway_Reactome	FOXJ1neg	FOXJ1neg_vs_STIL
Intraflagellar transport	0.739351	2.22569	0	0	25	DYNC2H1;HSPB11;IFT122;IFT140;IFT172;IFT27;IFT52;IFT74;IFT81;KIF3A;KIFAP3;TTC21B;TTC26;TTC30A;TUBB4B;WDR35	pathway_Reactome	FOXJ1neg	FOXJ1neg_vs_STIL
Assembly of collagen fibrils and other multimeric structures	0.78204	2.21172	0	0	19	COL12A1;COL14A1;COL18A1;COL1A1;COL1A2;COL4A2;COL6A1;COL6A2;COL6A3;CTSB;CTSL;ITGA6;ITGB4;LAMA3;LAMB3;LAMC2;PLEC	pathway_Reactome	FOXJ1neg	FOXJ1neg_vs_STIL
Translation	-0.483422	-2.35299	0	0	226	AARS2;AIMP1;AIMP2;APEH;DARS2;DDOST;EARS2;EEF1A1;EEF1B2;EEF1D;EEF1E1;EEF1G;EEF2;EIF1AX;EIF2S3;EIF3F;EIF3G;EIF5;EIF5B;FARSA;FARSB;GFM1;GSPT1;IARS2;LARS2;MARS2;MRPL1;MRPL33;MRPL35;MRPL49;MRPS10;MRPS11;MRPS15;MRPS16;MRPS17;MRPS18B;MRPS21;MRPS22;MRPS26;MRPS31;MRPS36;MRPS5;MRPS6;MTIF2;NARS2;PARS2;PPA1;PPA2;RARS2;RPL10;RPL10A;RPL11;RPL12;RPL13;RPL13A;RPL14;RPL15;RPL17;RPL18;RPL19;RPL21;RPL22;RPL23;RPL23A;RPL24;RPL26;RPL27;RPL27A;RPL28;RPL29;RPL3;RPL30;RPL31;RPL32;RPL34;RPL35;RPL35A;RPL36;RPL36A;RPL37A;RPL38;RPL39;RPL4;RPL5;RPL6;RPL7;RPL7A;RPL8;RPLP0;RPLP1;RPLP2;RPN1;RPN2;RPS10;RPS11;RPS12;RPS13;RPS14;RPS15;RPS15A;RPS16;RPS17;RPS18;RPS19;RPS2;RPS20;RPS21;RPS23;RPS24;RPS25;RPS27;RPS28;RPS3;RPS3A;RPS4X;RPS5;RPS6;RPS7;RPS8;RPS9;RPSA;SARS2;SEC61A1;SEC61B;SRP14;SRP9;SRPRA;SRPRB;SSR1;SSR3;SSR4;TARS2;TRMT112;TSFM;TUFM;VARS2;WARS2;YARS2	pathway_Reactome	STIL	FOXJ1neg_vs_STIL
Influenza Infection	-0.52249	-2.36325	0	0	128	AAAS;HSPA1A;NDC1;NUP107;NUP133;NUP153;NUP155;NUP160;NUP188;NUP205;NUP210;NUP35;NUP43;NUP50;NUP58;NUP85;NUP93;NUP98;PABPN1;POM121;RAE1;RAN;RANBP2;RPL10;RPL10A;RPL11;RPL12;RPL13A;RPL14;RPL15;RPL17;RPL18;RPL19;RPL21;RPL22;RPL23;RPL23A;RPL24;RPL26;RPL27;RPL27A;RPL29;RPL3;RPL30;RPL31;RPL32;RPL34;RPL35A;RPL36;RPL36A;RPL38;RPL39;RPL4;RPL5;RPL6;RPL7;RPL7A;RPL8;RPLP0;RPLP2;RPS10;RPS11;RPS12;RPS13;RPS14;RPS15;RPS15A;RPS16;RPS18;RPS19;RPS2;RPS20;RPS21;RPS23;RPS24;RPS25;RPS27;RPS28;RPS3;RPS3A;RPS4X;RPS5;RPS6;RPS7;RPS8;RPS9;RPSA;SLC25A6;TPR	pathway_Reactome	STIL	FOXJ1neg_vs_STIL
Influenza Life Cycle	-0.526379	-2.37602	0	0	123	AAAS;HSPA1A;NDC1;NUP107;NUP133;NUP153;NUP155;NUP160;NUP188;NUP205;NUP210;NUP35;NUP43;NUP50;NUP58;NUP85;NUP93;NUP98;POM121;RAE1;RAN;RANBP2;RPL10;RPL10A;RPL11;RPL12;RPL13A;RPL14;RPL15;RPL17;RPL18;RPL19;RPL21;RPL22;RPL23;RPL23A;RPL24;RPL26;RPL27;RPL27A;RPL29;RPL3;RPL30;RPL31;RPL32;RPL34;RPL35A;RPL36;RPL36A;RPL38;RPL39;RPL4;RPL5;RPL6;RPL7;RPL7A;RPL8;RPLP0;RPLP2;RPS10;RPS11;RPS12;RPS13;RPS14;RPS15;RPS15A;RPS16;RPS18;RPS19;RPS2;RPS20;RPS21;RPS23;RPS24;RPS25;RPS27;RPS28;RPS3;RPS3A;RPS4X;RPS5;RPS6;RPS7;RPS8;RPS9;RPSA;TPR	pathway_Reactome	STIL	FOXJ1neg_vs_STIL
Selenoamino acid metabolism	-0.565253	-2.39218	0	0	85	AHCY;AIMP2;RPL10;RPL10A;RPL11;RPL12;RPL13;RPL13A;RPL14;RPL15;RPL17;RPL18;RPL19;RPL21;RPL22;RPL23;RPL23A;RPL24;RPL26;RPL27;RPL27A;RPL29;RPL3;RPL30;RPL31;RPL32;RPL34;RPL35A;RPL36;RPL36A;RPL38;RPL39;RPL4;RPL5;RPL6;RPL7;RPL7A;RPL8;RPLP0;RPLP2;RPS10;RPS11;RPS12;RPS13;RPS14;RPS15;RPS15A;RPS16;RPS18;RPS19;RPS2;RPS20;RPS21;RPS23;RPS24;RPS25;RPS27;RPS28;RPS3;RPS3A;RPS4X;RPS5;RPS6;RPS7;RPS8;RPS9;RPSA;SCLY	pathway_Reactome	STIL	FOXJ1neg_vs_STIL
ribonucleoprotein complex biogenesis	-0.458	-2.39489	0	0	328	AATF;ABT1;BMS1;BOP1;BRIX1;BYSL;C1D;CEBPZ;CELF1;CLNS1A;DCAF13;DDX20;DDX21;DDX27;DDX28;DDX31;DDX47;DDX49;DDX51;DDX52;DDX56;DENR;DKC1;EBNA1BP2;EMG1;ERI3;EXOSC10;EXOSC6;FAM207A;FBL;FRG1;GAR1;GTPBP4;HEATR1;IMP3;IMP4;KRI1;KRR1;LAS1L;LSM4;LSM6;LUC7L2;MDN1;MPHOSPH10;MRPL1;MRPS11;MRTO4;NAT10;NHP2;NOB1;NOC2L;NOC4L;NOL10;NOL11;NOL6;NOL8;NOL9;NOLC1;NOP10;NOP16;NOP2;NOP56;NOP58;NPM1;NSUN4;NSUN5;NVL;PA2G4;PDCD11;PES1;POP4;PRMT5;PRPF19;PRPF31;PSIP1;PWP1;RAMAC;RAN;RBMX;RCL1;REXO4;RIOX2;RPF2;RPL10;RPL10A;RPL11;RPL12;RPL13A;RPL14;RPL23A;RPL24;RPL26;RPL27;RPL3;RPL35A;RPL38;RPL5;RPL6;RPL7;RPL7A;RPL7L1;RPLP0;RPS10;RPS14;RPS15;RPS16;RPS19;RPS2;RPS21;RPS23;RPS24;RPS27;RPS28;RPS5;RPS6;RPS7;RPS8;RPS9;RPSA;RPUSD2;RRP1;RRP15;RRP1B;RRP8;RRP9;RRS1;RSL1D1;RSL24D1;SART3;SF3A2;SFSWAP;SNRPC;SNRPD2;SNRPE;SNRPF;SNU13;SRFBP1;SRSF5;STRAP;TBL3;TEX10;TFB2M;TRMT112;URB1;URB2;UTP14A;UTP15;UTP18;UTP20;UTP25;UTP4;WBP11;WDR12;WDR18;WDR3;WDR36;WDR43;WDR46;WDR74;WDR75;XRN2;ZNF593	geneontology_Biological_Process_noRedundant	STIL	FOXJ1neg_vs_STIL
protein localization to endoplasmic reticulum	-0.539333	-2.44213	0	0	109	BCAP31;RAB10;RPL10;RPL10A;RPL11;RPL12;RPL13A;RPL14;RPL15;RPL17;RPL18;RPL19;RPL21;RPL22;RPL23;RPL23A;RPL24;RPL26;RPL27;RPL27A;RPL29;RPL3;RPL30;RPL31;RPL32;RPL34;RPL35A;RPL36;RPL36A;RPL38;RPL39;RPL4;RPL5;RPL6;RPL7;RPL7A;RPL8;RPLP0;RPLP2;RPS10;RPS11;RPS12;RPS13;RPS14;RPS15;RPS15A;RPS16;RPS18;RPS19;RPS2;RPS20;RPS21;RPS23;RPS24;RPS25;RPS27;RPS28;RPS3;RPS3A;RPS4X;RPS5;RPS6;RPS7;RPS8;RPS9;RPSA;SEC61A1;SEC61B;SEC62;SEC63;SRP14;SRP9;SRPRA;SSR3	geneontology_Biological_Process_noRedundant	STIL	FOXJ1neg_vs_STIL
Protein localization	-0.596365	-2.44427	0	0	74	ACOT8;AGPS;BCS1L;CHCHD3;COA6;CS;CYC1;DECR2;DHRS4;DNAJC19;EHHADH;FXN;GSTK1;HACL1;HSD17B4;HSPA9;HSPD1;IDH1;LONP2;MTX1;MTX2;NUDT19;PAM16;PEX14;PITRM1;PMPCA;PMPCB;SAMM50;SCP2;SLC25A12;SLC25A13;SLC25A6;TIMM10B;TIMM13;TIMM22;TIMM44;TIMM8A;TIMM8B;TIMM9;TOMM22;TOMM40;TOMM5;TOMM70;VDAC1	pathway_Reactome	STIL	FOXJ1neg_vs_STIL
GTP hydrolysis and joining of the 60S ribosomal subunit	-0.564751	-2.44892	0	0	99	EIF1AX;EIF5B;RPL10;RPL10A;RPL11;RPL12;RPL13A;RPL14;RPL15;RPL17;RPL18;RPL19;RPL21;RPL22;RPL23;RPL23A;RPL24;RPL26;RPL27;RPL27A;RPL29;RPL3;RPL30;RPL31;RPL32;RPL34;RPL35A;RPL36;RPL36A;RPL38;RPL39;RPL4;RPL5;RPL6;RPL7;RPL7A;RPL8;RPLP0;RPLP2;RPS10;RPS11;RPS12;RPS13;RPS14;RPS15;RPS15A;RPS16;RPS18;RPS19;RPS2;RPS20;RPS21;RPS23;RPS24;RPS25;RPS27;RPS28;RPS3;RPS3A;RPS4X;RPS5;RPS6;RPS7;RPS8;RPS9;RPSA	pathway_Reactome	STIL	FOXJ1neg_vs_STIL
Eukaryotic Translation Initiation	-0.554178	-2.45193	0	0	105	EIF1AX;EIF5B;RPL10;RPL10A;RPL11;RPL12;RPL13A;RPL14;RPL15;RPL17;RPL18;RPL19;RPL21;RPL22;RPL23;RPL23A;RPL24;RPL26;RPL27;RPL27A;RPL29;RPL3;RPL30;RPL31;RPL32;RPL34;RPL35A;RPL36;RPL36A;RPL38;RPL39;RPL4;RPL5;RPL6;RPL7;RPL7A;RPL8;RPLP0;RPLP2;RPS10;RPS11;RPS12;RPS13;RPS14;RPS15;RPS15A;RPS16;RPS18;RPS19;RPS2;RPS20;RPS21;RPS23;RPS24;RPS25;RPS27;RPS28;RPS3;RPS3A;RPS4X;RPS5;RPS6;RPS7;RPS8;RPS9;RPSA	pathway_Reactome	STIL	FOXJ1neg_vs_STIL
Cap-dependent Translation Initiation	-0.554178	-2.45193	0	0	105	EIF1AX;EIF5B;RPL10;RPL10A;RPL11;RPL12;RPL13A;RPL14;RPL15;RPL17;RPL18;RPL19;RPL21;RPL22;RPL23;RPL23A;RPL24;RPL26;RPL27;RPL27A;RPL29;RPL3;RPL30;RPL31;RPL32;RPL34;RPL35A;RPL36;RPL36A;RPL38;RPL39;RPL4;RPL5;RPL6;RPL7;RPL7A;RPL8;RPLP0;RPLP2;RPS10;RPS11;RPS12;RPS13;RPS14;RPS15;RPS15A;RPS16;RPS18;RPS19;RPS2;RPS20;RPS21;RPS23;RPS24;RPS25;RPS27;RPS28;RPS3;RPS3A;RPS4X;RPS5;RPS6;RPS7;RPS8;RPS9;RPSA	pathway_Reactome	STIL	FOXJ1neg_vs_STIL
L13a-mediated translational silencing of Ceruloplasmin expression	-0.567087	-2.46779	0	0	98	EIF1AX;RPL10;RPL10A;RPL11;RPL12;RPL13A;RPL14;RPL15;RPL17;RPL18;RPL19;RPL21;RPL22;RPL23;RPL23A;RPL24;RPL26;RPL27;RPL27A;RPL29;RPL3;RPL30;RPL31;RPL32;RPL34;RPL35A;RPL36;RPL36A;RPL38;RPL39;RPL4;RPL5;RPL6;RPL7;RPL7A;RPL8;RPLP0;RPLP2;RPS10;RPS11;RPS12;RPS13;RPS14;RPS15;RPS15A;RPS16;RPS18;RPS19;RPS2;RPS20;RPS21;RPS23;RPS24;RPS25;RPS27;RPS28;RPS3;RPS3A;RPS4X;RPS5;RPS6;RPS7;RPS8;RPS9;RPSA	pathway_Reactome	STIL	FOXJ1neg_vs_STIL
Viral mRNA Translation	-0.598387	-2.48474	0	0	76	RPL10;RPL10A;RPL11;RPL12;RPL13;RPL13A;RPL14;RPL15;RPL17;RPL18;RPL19;RPL21;RPL22;RPL23;RPL23A;RPL24;RPL26;RPL27;RPL27A;RPL29;RPL3;RPL30;RPL31;RPL32;RPL34;RPL35A;RPL36;RPL36A;RPL38;RPL39;RPL4;RPL5;RPL6;RPL7;RPL7A;RPL8;RPLP0;RPLP2;RPS10;RPS11;RPS12;RPS13;RPS14;RPS15;RPS15A;RPS16;RPS18;RPS19;RPS2;RPS20;RPS21;RPS23;RPS24;RPS25;RPS27;RPS28;RPS3;RPS3A;RPS4X;RPS5;RPS6;RPS7;RPS8;RPS9;RPSA	pathway_Reactome	STIL	FOXJ1neg_vs_STIL
Influenza Viral RNA Transcription and Replication	-0.564581	-2.51306	0	0	115	AAAS;NDC1;NUP107;NUP133;NUP153;NUP155;NUP160;NUP188;NUP205;NUP210;NUP35;NUP43;NUP50;NUP58;NUP85;NUP93;NUP98;POM121;RAE1;RANBP2;RPL10;RPL10A;RPL11;RPL12;RPL13A;RPL14;RPL15;RPL17;RPL18;RPL19;RPL21;RPL22;RPL23;RPL23A;RPL24;RPL26;RPL27;RPL27A;RPL29;RPL3;RPL30;RPL31;RPL32;RPL34;RPL35A;RPL36;RPL36A;RPL38;RPL39;RPL4;RPL5;RPL6;RPL7;RPL7A;RPL8;RPLP0;RPLP2;RPS10;RPS11;RPS12;RPS13;RPS14;RPS15;RPS15A;RPS16;RPS18;RPS19;RPS2;RPS20;RPS21;RPS23;RPS24;RPS25;RPS27;RPS28;RPS3;RPS3A;RPS4X;RPS5;RPS6;RPS7;RPS8;RPS9;RPSA;TPR	pathway_Reactome	STIL	FOXJ1neg_vs_STIL
Eukaryotic Translation Termination	-0.61573	-2.57587	0	0	79	APEH;RPL10;RPL10A;RPL11;RPL12;RPL13;RPL13A;RPL14;RPL15;RPL17;RPL18;RPL19;RPL21;RPL22;RPL23;RPL23A;RPL24;RPL26;RPL27;RPL27A;RPL29;RPL3;RPL30;RPL31;RPL32;RPL34;RPL35A;RPL36;RPL36A;RPL38;RPL39;RPL4;RPL5;RPL6;RPL7;RPL7A;RPL8;RPLP0;RPLP2;RPS10;RPS11;RPS12;RPS13;RPS14;RPS15;RPS15A;RPS16;RPS18;RPS19;RPS2;RPS20;RPS21;RPS23;RPS24;RPS25;RPS27;RPS28;RPS3;RPS3A;RPS4X;RPS5;RPS6;RPS7;RPS8;RPS9;RPSA;TRMT112	pathway_Reactome	STIL	FOXJ1neg_vs_STIL
Formation of a pool of free 40S subunits	-0.60911	-2.61896	0	0	88	EIF1AX;RPL10;RPL10A;RPL11;RPL12;RPL13;RPL13A;RPL14;RPL15;RPL17;RPL18;RPL19;RPL21;RPL22;RPL23;RPL23A;RPL24;RPL26;RPL27;RPL27A;RPL29;RPL3;RPL30;RPL31;RPL32;RPL34;RPL35A;RPL36;RPL36A;RPL38;RPL39;RPL4;RPL5;RPL6;RPL7;RPL7A;RPL8;RPLP0;RPLP2;RPS10;RPS11;RPS12;RPS13;RPS14;RPS15;RPS15A;RPS16;RPS18;RPS19;RPS2;RPS20;RPS21;RPS23;RPS24;RPS25;RPS27;RPS28;RPS3;RPS3A;RPS4X;RPS5;RPS6;RPS7;RPS8;RPS9;RPSA	pathway_Reactome	STIL	FOXJ1neg_vs_STIL
Nonsense-Mediated Decay (NMD)	-0.591385	-2.61921	0	0	93	DCP1A;RNPS1;RPL10;RPL10A;RPL11;RPL12;RPL13A;RPL14;RPL15;RPL17;RPL18;RPL19;RPL21;RPL22;RPL23;RPL23A;RPL24;RPL26;RPL27;RPL27A;RPL29;RPL3;RPL30;RPL31;RPL32;RPL34;RPL35A;RPL36;RPL36A;RPL38;RPL39;RPL4;RPL5;RPL6;RPL7;RPL7A;RPL8;RPLP0;RPLP2;RPS10;RPS11;RPS12;RPS13;RPS14;RPS15;RPS15A;RPS16;RPS18;RPS19;RPS2;RPS20;RPS21;RPS23;RPS24;RPS25;RPS27;RPS28;RPS3;RPS3A;RPS4X;RPS5;RPS6;RPS7;RPS8;RPS9;RPSA;UPF2	pathway_Reactome	STIL	FOXJ1neg_vs_STIL
Nonsense Mediated Decay (NMD) enhanced by the Exon Junction Complex (EJC)	-0.591385	-2.61921	0	0	93	DCP1A;RNPS1;RPL10;RPL10A;RPL11;RPL12;RPL13A;RPL14;RPL15;RPL17;RPL18;RPL19;RPL21;RPL22;RPL23;RPL23A;RPL24;RPL26;RPL27;RPL27A;RPL29;RPL3;RPL30;RPL31;RPL32;RPL34;RPL35A;RPL36;RPL36A;RPL38;RPL39;RPL4;RPL5;RPL6;RPL7;RPL7A;RPL8;RPLP0;RPLP2;RPS10;RPS11;RPS12;RPS13;RPS14;RPS15;RPS15A;RPS16;RPS18;RPS19;RPS2;RPS20;RPS21;RPS23;RPS24;RPS25;RPS27;RPS28;RPS3;RPS3A;RPS4X;RPS5;RPS6;RPS7;RPS8;RPS9;RPSA;UPF2	pathway_Reactome	STIL	FOXJ1neg_vs_STIL
Nonsense Mediated Decay (NMD) independent of the Exon Junction Complex (EJC)	-0.627144	-2.63594	0	0	80	RPL10;RPL10A;RPL11;RPL12;RPL13;RPL13A;RPL14;RPL15;RPL17;RPL18;RPL19;RPL21;RPL22;RPL23;RPL23A;RPL24;RPL26;RPL27;RPL27A;RPL29;RPL3;RPL30;RPL31;RPL32;RPL34;RPL35A;RPL36;RPL36A;RPL38;RPL39;RPL4;RPL5;RPL6;RPL7;RPL7A;RPL8;RPLP0;RPLP2;RPS10;RPS11;RPS12;RPS13;RPS14;RPS15;RPS15A;RPS16;RPS18;RPS19;RPS2;RPS20;RPS21;RPS23;RPS24;RPS25;RPS27;RPS28;RPS3;RPS3A;RPS4X;RPS5;RPS6;RPS7;RPS8;RPS9;RPSA	pathway_Reactome	STIL	FOXJ1neg_vs_STIL
Mitochondrial protein import	-0.700944	-2.64228	0	0	43	BCS1L;CHCHD3;COA6;CS;CYC1;DNAJC19;FXN;HSPA9;HSPD1;MTX1;MTX2;PAM16;PITRM1;PMPCA;PMPCB;SAMM50;SLC25A12;SLC25A13;SLC25A6;TIMM10B;TIMM13;TIMM22;TIMM44;TIMM8A;TIMM8B;TIMM9;TOMM40;TOMM5;TOMM70;VDAC1	pathway_Reactome	STIL	FOXJ1neg_vs_STIL
ncRNA processing	-0.517948	-2.65168	0	0	242	AARS2;ABT1;BOP1;BYSL;C1D;DCAF13;DDX21;DDX27;DDX47;DDX49;DDX51;DDX52;DDX56;DKC1;EBNA1BP2;EMG1;ERI3;FAM207A;FBL;FRG1;GAR1;GTPBP3;GTPBP4;HEATR1;HSD17B10;IMP3;IMP4;KRR1;LSM6;MPHOSPH10;MRPL1;MRPS11;MRTO4;NAT10;NHP2;NOB1;NOC4L;NOL10;NOL11;NOL6;NOL8;NOLC1;NOP10;NOP2;NOP56;NOP58;NSUN4;NSUN5;NVL;OSGEPL1;PA2G4;PARN;PDCD11;PUS1;PUS7;RCL1;REXO4;RPF2;RPL10A;RPL11;RPL26;RPL27;RPL5;RPL7;RPL7A;RPL7L1;RPP30;RPS14;RPS15;RPS16;RPS19;RPS21;RPS24;RPS27;RPS6;RPS7;RPS8;RPS9;RPUSD2;RRP1;RRP15;RRP1B;RRP9;RRS1;RSL1D1;SEPHS1;SNU13;SRFBP1;SSB;TBL3;TFB2M;THG1L;TRMT1;TRMT10C;TRMT112;TRMT5;URB1;UTP14A;UTP15;UTP18;UTP20;UTP25;UTP4;WDR12;WDR3;WDR36;WDR43;WDR46;WDR74;WDR75	geneontology_Biological_Process_noRedundant	STIL	FOXJ1neg_vs_STIL
SRP-dependent cotranslational protein targeting to membrane	-0.605374	-2.66303	0	0	94	RPL10;RPL10A;RPL11;RPL12;RPL13A;RPL14;RPL15;RPL17;RPL18;RPL19;RPL21;RPL22;RPL23;RPL23A;RPL24;RPL26;RPL27;RPL27A;RPL29;RPL3;RPL30;RPL31;RPL32;RPL34;RPL35A;RPL36;RPL36A;RPL38;RPL39;RPL4;RPL5;RPL6;RPL7;RPL7A;RPL8;RPLP0;RPLP2;RPN1;RPS10;RPS11;RPS12;RPS13;RPS14;RPS15;RPS15A;RPS16;RPS18;RPS19;RPS2;RPS20;RPS21;RPS23;RPS24;RPS25;RPS27;RPS28;RPS3;RPS3A;RPS4X;RPS5;RPS6;RPS7;RPS8;RPS9;RPSA;SEC61A1;SEC61B;SRP14;SRP9;SRPRA;SRPRB;SSR1;SSR3;SSR4	pathway_Reactome	STIL	FOXJ1neg_vs_STIL
Selenocysteine synthesis	-0.643458	-2.67214	0	0	76	RPL10;RPL10A;RPL11;RPL12;RPL13;RPL13A;RPL14;RPL15;RPL17;RPL18;RPL19;RPL21;RPL22;RPL23;RPL23A;RPL24;RPL26;RPL27;RPL27A;RPL29;RPL3;RPL30;RPL31;RPL32;RPL34;RPL35A;RPL36;RPL36A;RPL38;RPL39;RPL4;RPL5;RPL6;RPL7;RPL7A;RPL8;RPLP0;RPLP2;RPS10;RPS11;RPS12;RPS13;RPS14;RPS15;RPS15A;RPS16;RPS18;RPS19;RPS2;RPS20;RPS21;RPS23;RPS24;RPS25;RPS27;RPS28;RPS3;RPS3A;RPS4X;RPS5;RPS6;RPS7;RPS8;RPS9;RPSA	pathway_Reactome	STIL	FOXJ1neg_vs_STIL
Eukaryotic Translation Elongation	-0.645357	-2.68772	0	0	79	EEF1A1;EEF1B2;EEF1G;EEF2;RPL10;RPL10A;RPL11;RPL12;RPL13;RPL13A;RPL14;RPL15;RPL17;RPL18;RPL19;RPL21;RPL22;RPL23;RPL23A;RPL24;RPL26;RPL27;RPL27A;RPL29;RPL3;RPL30;RPL31;RPL32;RPL34;RPL35A;RPL36;RPL36A;RPL38;RPL39;RPL4;RPL5;RPL6;RPL7;RPL7A;RPL8;RPLP0;RPLP2;RPS10;RPS11;RPS12;RPS13;RPS14;RPS15;RPS15A;RPS16;RPS18;RPS19;RPS2;RPS20;RPS21;RPS23;RPS24;RPS25;RPS27;RPS28;RPS3;RPS3A;RPS4X;RPS5;RPS6;RPS7;RPS8;RPS9;RPSA	pathway_Reactome	STIL	FOXJ1neg_vs_STIL
Peptide chain elongation	-0.649785	-2.69309	0	0	76	EEF1A1;EEF2;RPL10;RPL10A;RPL11;RPL12;RPL13;RPL13A;RPL14;RPL15;RPL17;RPL18;RPL19;RPL21;RPL22;RPL23;RPL23A;RPL24;RPL26;RPL27;RPL27A;RPL29;RPL3;RPL30;RPL31;RPL32;RPL34;RPL35A;RPL36;RPL36A;RPL38;RPL39;RPL4;RPL5;RPL6;RPL7;RPL7A;RPL8;RPLP0;RPLP2;RPS10;RPS11;RPS12;RPS13;RPS14;RPS15;RPS15A;RPS16;RPS18;RPS19;RPS2;RPS20;RPS21;RPS23;RPS24;RPS25;RPS27;RPS28;RPS3;RPS3A;RPS4X;RPS5;RPS6;RPS7;RPS8;RPS9;RPSA	pathway_Reactome	STIL	FOXJ1neg_vs_STIL
rRNA modification in the nucleus and cytosol	-0.724794	-2.82818	0	0	53	DCAF13;DDX47;DDX49;DDX52;DKC1;EMG1;FBL;GAR1;HEATR1;IMP3;IMP4;KRR1;MPHOSPH10;NAT10;NHP2;NOC4L;NOL11;NOL6;NOP10;NOP2;NOP56;NOP58;PDCD11;PWP2;RCL1;RPS14;RPS6;RPS7;RPS9;RRP9;SNU13;TBL3;TRMT112;UTP14A;UTP15;UTP18;UTP20;UTP25;UTP4;WDR3;WDR36;WDR43;WDR46;WDR75	pathway_Reactome	STIL	FOXJ1neg_vs_STIL
rRNA metabolic process	-0.602353	-2.88477	0	0	169	ABT1;BMS1;BOP1;BYSL;C1D;DCAF13;DDX21;DDX27;DDX47;DDX49;DDX51;DDX52;DDX56;DKC1;EBNA1BP2;EMG1;ERI3;EXOSC10;EXOSC6;FAM207A;FBL;FRG1;GAR1;GTF3C1;GTF3C2;GTF3C4;GTPBP4;HEATR1;IMP3;IMP4;KRI1;KRR1;LSM6;MDN1;MPHOSPH10;MRPL1;MRPS11;MRTO4;NAT10;NCL;NHP2;NIFK;NOB1;NOC4L;NOL10;NOL11;NOL6;NOL8;NOL9;NOLC1;NOP10;NOP2;NOP56;NOP58;NSUN4;NSUN5;NVL;PA2G4;PDCD11;PES1;POP4;PWP1;RCL1;REXO4;RPF2;RPL10A;RPL11;RPL14;RPL26;RPL27;RPL35A;RPL5;RPL7;RPL7A;RPL7L1;RPS14;RPS15;RPS16;RPS19;RPS2;RPS21;RPS24;RPS27;RPS28;RPS6;RPS7;RPS8;RPS9;RPSA;RPUSD2;RRP1;RRP15;RRP1B;RRP8;RRP9;RRS1;RSL1D1;SMARCA4;SNU13;SRFBP1;TBL3;TEX10;TFB2M;TRMT112;URB1;UTP14A;UTP15;UTP18;UTP20;UTP25;UTP4;WBP11;WDR12;WDR18;WDR3;WDR36;WDR43;WDR46;WDR74;WDR75;XRN2	geneontology_Biological_Process_noRedundant	STIL	FOXJ1neg_vs_STIL
rRNA processing	-0.629422	-3.00889	0	0	165	BMS1;BOP1;BYSL;C1D;DCAF13;DDX21;DDX47;DDX49;DDX52;DKC1;EBNA1BP2;EMG1;EXOSC10;EXOSC6;FBL;GAR1;GNL3;HEATR1;HSD17B10;IMP3;IMP4;KRR1;LAS1L;MPHOSPH10;NAT10;NCL;NHP2;NOB1;NOC4L;NOL11;NOL6;NOL9;NOP10;NOP2;NOP56;NOP58;NSUN4;PDCD11;PES1;PNO1;PWP2;RBM28;RCL1;RPL10;RPL10A;RPL11;RPL12;RPL13;RPL13A;RPL14;RPL15;RPL17;RPL18;RPL19;RPL21;RPL22;RPL23;RPL23A;RPL24;RPL26;RPL27;RPL27A;RPL29;RPL3;RPL30;RPL31;RPL32;RPL34;RPL35A;RPL36;RPL36A;RPL38;RPL39;RPL4;RPL5;RPL6;RPL7;RPL7A;RPL8;RPLP0;RPLP2;RPP30;RPS10;RPS11;RPS12;RPS13;RPS14;RPS15;RPS15A;RPS16;RPS18;RPS19;RPS2;RPS20;RPS21;RPS23;RPS24;RPS25;RPS27;RPS28;RPS3;RPS3A;RPS4X;RPS5;RPS6;RPS7;RPS8;RPS9;RPSA;RRP1;RRP9;SNU13;TBL3;TEX10;TRMT10C;TRMT112;UTP14A;UTP15;UTP18;UTP20;UTP25;UTP4;WDR12;WDR18;WDR3;WDR36;WDR43;WDR46;WDR75;XRN2	pathway_Reactome	STIL	FOXJ1neg_vs_STIL
Major pathway of rRNA processing in the nucleolus and cytosol	-0.642033	-3.01169	0	0	150	BMS1;BOP1;BYSL;C1D;DCAF13;DDX21;DDX47;DDX49;DDX52;EBNA1BP2;EMG1;EXOSC10;EXOSC6;FBL;GNL3;HEATR1;IMP3;IMP4;KRR1;LAS1L;MPHOSPH10;NCL;NOB1;NOC4L;NOL11;NOL6;NOL9;NOP56;NOP58;PDCD11;PES1;PNO1;PWP2;RBM28;RCL1;RPL10;RPL10A;RPL11;RPL12;RPL13;RPL13A;RPL14;RPL15;RPL17;RPL18;RPL19;RPL21;RPL22;RPL23;RPL23A;RPL24;RPL26;RPL27;RPL27A;RPL29;RPL3;RPL30;RPL31;RPL32;RPL34;RPL35A;RPL36;RPL36A;RPL38;RPL39;RPL4;RPL5;RPL6;RPL7;RPL7A;RPL8;RPLP0;RPLP2;RPP30;RPS10;RPS11;RPS12;RPS13;RPS14;RPS15;RPS15A;RPS16;RPS18;RPS19;RPS2;RPS20;RPS21;RPS23;RPS24;RPS25;RPS27;RPS28;RPS3;RPS3A;RPS4X;RPS5;RPS6;RPS7;RPS8;RPS9;RPSA;RRP1;RRP9;SNU13;TBL3;TEX10;UTP14A;UTP15;UTP18;UTP20;UTP25;UTP4;WDR12;WDR18;WDR3;WDR36;WDR43;WDR46;WDR75;XRN2	pathway_Reactome	STIL	FOXJ1neg_vs_STIL
rRNA processing in the nucleus and cytosol	-0.644652	-3.07026	0	0	159	BMS1;BOP1;BYSL;C1D;DCAF13;DDX21;DDX47;DDX49;DDX52;DKC1;EBNA1BP2;EMG1;EXOSC10;EXOSC6;FBL;GAR1;GNL3;HEATR1;IMP3;IMP4;KRR1;LAS1L;MPHOSPH10;NAT10;NCL;NHP2;NOB1;NOC4L;NOL11;NOL6;NOL9;NOP10;NOP2;NOP56;NOP58;PDCD11;PES1;PNO1;PWP2;RBM28;RCL1;RPL10;RPL10A;RPL11;RPL12;RPL13;RPL13A;RPL14;RPL15;RPL17;RPL18;RPL19;RPL21;RPL22;RPL23;RPL23A;RPL24;RPL26;RPL27;RPL27A;RPL29;RPL3;RPL30;RPL31;RPL32;RPL34;RPL35A;RPL36;RPL36A;RPL38;RPL39;RPL4;RPL5;RPL6;RPL7;RPL7A;RPL8;RPLP0;RPLP2;RPP30;RPS10;RPS11;RPS12;RPS13;RPS14;RPS15;RPS15A;RPS16;RPS18;RPS19;RPS2;RPS20;RPS21;RPS23;RPS24;RPS25;RPS27;RPS28;RPS3;RPS3A;RPS4X;RPS5;RPS6;RPS7;RPS8;RPS9;RPSA;RRP1;RRP9;SNU13;TBL3;TEX10;TRMT112;UTP14A;UTP15;UTP18;UTP20;UTP25;UTP4;WDR12;WDR18;WDR3;WDR36;WDR43;WDR46;WDR75;XRN2	pathway_Reactome	STIL	FOXJ1neg_vs_STIL
SUMOylation of DNA replication proteins	-0.644316	-2.26712	0	2.34348e-05	34	AAAS;NDC1;NUP107;NUP133;NUP153;NUP155;NUP160;NUP188;NUP205;NUP210;NUP214;NUP35;NUP43;NUP50;NUP54;NUP58;NUP62;NUP85;NUP88;NUP93;NUP98;POM121;RAE1;RANBP2;RANGAP1;SEH1L;SUMO1;SUMO2;TOP1;TPR;UBE2I	pathway_Reactome	STIL	FOXJ1neg_vs_STIL
SUMOylation of RNA binding proteins	-0.62592	-2.26811	0	2.40682e-05	38	AAAS;HNRNPC;NDC1;NOP58;NUP107;NUP133;NUP153;NUP155;NUP160;NUP188;NUP205;NUP210;NUP214;NUP35;NUP43;NUP50;NUP54;NUP58;NUP62;NUP85;NUP88;NUP93;NUP98;POM121;RAE1;RANBP2;RING1;RNF2;SEH1L;SUMO1;SUMO2;TPR;UBE2I	pathway_Reactome	STIL	FOXJ1neg_vs_STIL
Vpr-mediated nuclear import of PICs	-0.65892	-2.27623	0	2.47368e-05	30	AAAS;BANF1;HMGA1;NDC1;NUP107;NUP133;NUP153;NUP155;NUP160;NUP188;NUP205;NUP210;NUP214;NUP35;NUP43;NUP50;NUP54;NUP58;NUP62;NUP85;NUP88;NUP93;NUP98;POM121;PSIP1;RAE1;RANBP2;SEH1L;TPR	pathway_Reactome	STIL	FOXJ1neg_vs_STIL
SUMOylation of SUMOylation proteins	-0.659124	-2.27874	0	2.54436e-05	30	AAAS;NDC1;NUP107;NUP133;NUP153;NUP155;NUP160;NUP188;NUP205;NUP210;NUP214;NUP35;NUP43;NUP50;NUP54;NUP58;NUP62;NUP85;NUP88;NUP93;NUP98;POM121;RAE1;RANBP2;SEH1L;SUMO1;SUMO2;TPR;UBE2I	pathway_Reactome	STIL	FOXJ1neg_vs_STIL
snRNP Assembly	-0.610544	-2.2896	0	2.61919e-05	44	AAAS;CLNS1A;DDX20;GEMIN5;NDC1;NUP107;NUP133;NUP153;NUP155;NUP160;NUP188;NUP205;NUP210;NUP214;NUP35;NUP37;NUP43;NUP50;NUP54;NUP58;NUP62;NUP85;NUP88;NUP93;NUP98;POM121;PRMT5;RAE1;RANBP2;SEH1L;SMN2;SNRPD1;SNRPD2;SNRPD3;SNRPE;SNRPF;SNRPG;TPR;WDR77	pathway_Reactome	STIL	FOXJ1neg_vs_STIL
Metabolism of non-coding RNA	-0.610544	-2.2896	0	2.61919e-05	44	AAAS;CLNS1A;DDX20;GEMIN5;NDC1;NUP107;NUP133;NUP153;NUP155;NUP160;NUP188;NUP205;NUP210;NUP214;NUP35;NUP37;NUP43;NUP50;NUP54;NUP58;NUP62;NUP85;NUP88;NUP93;NUP98;POM121;PRMT5;RAE1;RANBP2;SEH1L;SMN2;SNRPD1;SNRPD2;SNRPD3;SNRPE;SNRPF;SNRPG;TPR;WDR77	pathway_Reactome	STIL	FOXJ1neg_vs_STIL
tRNA processing	-0.553684	-2.29682	0	2.78289e-05	72	AAAS;DDX1;FAM98B;FTSJ1;GTPBP3;HSD17B10;LAGE3;NDC1;NUP107;NUP133;NUP153;NUP155;NUP160;NUP188;NUP205;NUP210;NUP214;NUP35;NUP37;NUP43;NUP50;NUP54;NUP58;NUP62;NUP85;NUP88;NUP93;NUP98;POM121;POP1;POP4;PUS1;PUS7;QTRT1;QTRT2;RAE1;RAN;RANBP2;RPP30;RPP38;RTCB;SEH1L;THG1L;TPR;TRMT1;TRMT10C;TRMT11;TRMT112;TRMT5;TRMT6;TRMT61A;TRNT1;TYW5;XPOT	pathway_Reactome	STIL	FOXJ1neg_vs_STIL
Branched-chain amino acid catabolism	-0.75854	-2.30349	0	2.87266e-05	19	ACAD8;ACADSB;ACAT1;ALDH6A1;AUH;BCAT2;BCKDHA;BCKDK;DBT;DLD;HIBADH;HSD17B10;MCCC1;MCCC2;TMLHE	pathway_Reactome	STIL	FOXJ1neg_vs_STIL
Interactions of Vpr with host cellular proteins	-0.651021	-2.32125	0	2.96841e-05	33	AAAS;BANF1;HMGA1;NDC1;NUP107;NUP133;NUP153;NUP155;NUP160;NUP188;NUP205;NUP210;NUP214;NUP35;NUP43;NUP50;NUP54;NUP58;NUP62;NUP85;NUP88;NUP93;NUP98;POM121;PSIP1;RAE1;RANBP2;SEH1L;SLC25A5;SLC25A6;TPR	pathway_Reactome	STIL	FOXJ1neg_vs_STIL
drug transport	-0.639677	-2.23906	0	4.56679e-05	30	ABAT;AGT;EBP;HBB;PRAF2;SLC22A18;SLC25A12;SLC25A13;SLC25A22;SLC25A24;SLC25A29;SLC25A5;SLC25A6;SNCG	geneontology_Biological_Process_noRedundant	STIL	FOXJ1neg_vs_STIL
NEP/NS2 Interacts with the Cellular Export Machinery	-0.643114	-2.18951	0	5.80777e-05	29	AAAS;NDC1;NUP107;NUP133;NUP153;NUP155;NUP160;NUP188;NUP205;NUP210;NUP214;NUP35;NUP43;NUP50;NUP54;NUP58;NUP62;NUP85;NUP88;NUP93;NUP98;POM121;RAE1;RAN;RANBP2;SEH1L;TPR	pathway_Reactome	STIL	FOXJ1neg_vs_STIL
Respiratory electron transport	-0.547137	-2.19933	0	5.93683e-05	63	ACAD9;COX4I1;COX7A2L;COX7C;CYC1;CYCS;ETFA;ETFB;LRPPRC;NDUFA10;NDUFA12;NDUFA2;NDUFA4;NDUFA7;NDUFA8;NDUFAF2;NDUFAF3;NDUFAF4;NDUFB3;NDUFB5;NDUFB8;NDUFS7;NDUFS8;NUBPL;SDHB;TIMMDC1;TRAP1;UQCRB;UQCRC1;UQCRC2;UQCRFS1;UQCRQ	pathway_Reactome	STIL	FOXJ1neg_vs_STIL
Regulation of Glucokinase by Glucokinase Regulatory Protein	-0.656583	-2.21469	0	6.07176e-05	27	AAAS;NDC1;NUP107;NUP133;NUP153;NUP155;NUP160;NUP188;NUP205;NUP210;NUP214;NUP35;NUP43;NUP50;NUP54;NUP58;NUP62;NUP85;NUP88;NUP93;NUP98;POM121;RAE1;RANBP2;SEH1L;TPR	pathway_Reactome	STIL	FOXJ1neg_vs_STIL
translational initiation	-0.476281	-2.21822	0	6.21296e-05	144	DDX1;DENR;EIF1AX;EIF2D;EIF2S3;EIF3F;EIF3G;EIF5;EIF5B;GLE1;KHDRBS1;LARP1;METTL3;MTIF2;NPM1;PPP1CA;RBM4;RPL10;RPL10A;RPL11;RPL12;RPL13;RPL13A;RPL14;RPL15;RPL17;RPL18;RPL19;RPL21;RPL22;RPL23;RPL23A;RPL24;RPL26;RPL27;RPL27A;RPL28;RPL29;RPL3;RPL30;RPL31;RPL32;RPL34;RPL35;RPL35A;RPL36;RPL36A;RPL37A;RPL38;RPL39;RPL4;RPL5;RPL6;RPL7;RPL7A;RPL8;RPLP0;RPLP1;RPLP2;RPS10;RPS11;RPS12;RPS13;RPS14;RPS15;RPS15A;RPS16;RPS17;RPS18;RPS19;RPS2;RPS20;RPS21;RPS23;RPS24;RPS25;RPS27;RPS28;RPS3;RPS3A;RPS4X;RPS5;RPS6;RPS7;RPS8;RPS9;RPSA;TPR;YTHDF2	geneontology_Biological_Process_noRedundant	STIL	FOXJ1neg_vs_STIL
Nuclear import of Rev protein	-0.643546	-2.22544	0	6.36089e-05	31	AAAS;NDC1;NPM1;NUP107;NUP133;NUP153;NUP155;NUP160;NUP188;NUP205;NUP210;NUP214;NUP35;NUP43;NUP50;NUP54;NUP58;NUP62;NUP85;NUP88;NUP93;NUP98;POM121;RAE1;RAN;RANBP2;RCC1;SEH1L;TPR	pathway_Reactome	STIL	FOXJ1neg_vs_STIL
Export of Viral Ribonucleoproteins from Nucleus	-0.644144	-2.22581	0	6.51603e-05	30	AAAS;HSPA1A;NDC1;NUP107;NUP133;NUP153;NUP155;NUP160;NUP188;NUP205;NUP210;NUP214;NUP35;NUP43;NUP50;NUP54;NUP58;NUP62;NUP85;NUP88;NUP93;NUP98;POM121;RAE1;RAN;RANBP2;SEH1L;TPR	pathway_Reactome	STIL	FOXJ1neg_vs_STIL
The citric acid (TCA) cycle and respiratory electron transport	-0.507282	-2.22911	0	6.67893e-05	109	ACAD9;ATP5MG;BSG;COX4I1;COX7A2L;COX7C;CS;CYC1;CYCS;DLD;DLST;DMAC2L;ETFA;ETFB;FAHD1;FH;GLO1;L2HGDH;LDHB;LRPPRC;MDH2;NDUFA10;NDUFA12;NDUFA4;NDUFA7;NDUFA8;NDUFAF2;NDUFAF3;NDUFAF4;NDUFB3;NDUFB5;NDUFB8;NDUFS7;NDUFS8;NNT;NUBPL;PDHA1;PDHB;PDP1;PDPR;SDHB;SUCLA2;SUCLG1;SUCLG2;TIMMDC1;TRAP1;UQCRB;UQCRC1;UQCRC2;UQCRFS1;UQCRQ;VDAC1	pathway_Reactome	STIL	FOXJ1neg_vs_STIL
Transport of Ribonucleoproteins into the Host Nucleus	-0.638743	-2.17606	0	7.42104e-05	28	AAAS;NDC1;NUP107;NUP133;NUP153;NUP155;NUP160;NUP188;NUP205;NUP210;NUP214;NUP35;NUP43;NUP50;NUP54;NUP58;NUP62;NUP85;NUP88;NUP93;NUP98;POM121;RAE1;RANBP2;SEH1L;TPR	pathway_Reactome	STIL	FOXJ1neg_vs_STIL
tRNA processing in the nucleus	-0.568079	-2.17773	0	7.57893e-05	46	AAAS;DDX1;FAM98B;NDC1;NUP107;NUP133;NUP153;NUP155;NUP160;NUP188;NUP205;NUP210;NUP214;NUP35;NUP43;NUP50;NUP54;NUP58;NUP62;NUP85;NUP88;NUP93;NUP98;POM121;POP1;POP4;RAE1;RAN;RANBP2;RPP30;RTCB;SEH1L;TPR;TRNT1;XPOT	pathway_Reactome	STIL	FOXJ1neg_vs_STIL
Interactions of Rev with host cellular proteins	-0.615206	-2.17007	0	8.90524e-05	34	AAAS;NDC1;NPM1;NUP107;NUP133;NUP153;NUP155;NUP160;NUP188;NUP205;NUP210;NUP214;NUP35;NUP43;NUP50;NUP54;NUP58;NUP62;NUP85;NUP88;NUP93;NUP98;POM121;RAE1;RAN;RANBP2;RANGAP1;RCC1;SEH1L;TPR	pathway_Reactome	STIL	FOXJ1neg_vs_STIL
Transcriptional regulation by small RNAs	-0.594	-2.17052	0	9.08698e-05	39	AAAS;AGO1;IPO8;NDC1;NUP107;NUP133;NUP153;NUP155;NUP160;NUP188;NUP205;NUP210;NUP214;NUP35;NUP37;NUP43;NUP50;NUP54;NUP58;NUP62;NUP85;NUP88;NUP93;NUP98;POLR2E;POLR2G;POM121;RAE1;RAN;RANBP2;SEH1L;TPR	pathway_Reactome	STIL	FOXJ1neg_vs_STIL
Respiratory electron transport, ATP synthesis by chemiosmotic coupling, and heat production by uncoupling proteins.	-0.52321	-2.1524	0	0.000154129	75	ACAD9;ATP5MG;COX4I1;COX7A2L;COX7C;CYC1;CYCS;DMAC2L;ETFA;ETFB;LRPPRC;NDUFA10;NDUFA12;NDUFA2;NDUFA4;NDUFA7;NDUFA8;NDUFAF2;NDUFAF3;NDUFAF4;NDUFB3;NDUFB5;NDUFB8;NDUFS7;NDUFS8;NUBPL;SDHB;TIMMDC1;TRAP1;UQCRB;UQCRC1;UQCRC2;UQCRFS1;UQCRQ	pathway_Reactome	STIL	FOXJ1neg_vs_STIL
Rev-mediated nuclear export of HIV RNA	-0.62756	-2.1577	0	0.000157151	32	AAAS;NDC1;NUP107;NUP133;NUP153;NUP155;NUP160;NUP188;NUP205;NUP210;NUP214;NUP35;NUP43;NUP50;NUP54;NUP58;NUP62;NUP85;NUP88;NUP93;NUP98;POM121;RAE1;RAN;RANBP2;RANGAP1;RCC1;SEH1L;TPR	pathway_Reactome	STIL	FOXJ1neg_vs_STIL
Nuclear Pore Complex (NPC) Disassembly	-0.626523	-2.14068	0	0.000184826	29	AAAS;NDC1;NUP107;NUP133;NUP153;NUP155;NUP160;NUP188;NUP205;NUP210;NUP214;NUP35;NUP43;NUP50;NUP54;NUP58;NUP62;NUP85;NUP88;NUP93;NUP98;POM121;RAE1;RANBP2;SEH1L;TPR	pathway_Reactome	STIL	FOXJ1neg_vs_STIL
SUMOylation of ubiquitinylation proteins	-0.601861	-2.13325	0	0.000194296	33	AAAS;NDC1;NUP107;NUP133;NUP153;NUP155;NUP160;NUP188;NUP205;NUP210;NUP214;NUP35;NUP43;NUP50;NUP54;NUP58;NUP62;NUP85;NUP88;NUP93;NUP98;POM121;RAE1;RANBP2;SEH1L;SUMO1;TPR;UBE2I	pathway_Reactome	STIL	FOXJ1neg_vs_STIL
Metabolism of amino acids and derivatives	-0.439303	-2.13506	0	0.000197894	201	ACAD8;ACADSB;ACAT1;ADO;AHCY;AIMP2;ALDH18A1;ALDH4A1;ALDH6A1;ALDH7A1;ALDH9A1;AUH;BCAT2;BCKDHA;BCKDK;CHDH;DBT;DLD;DLST;ETHE1;FAH;GCDH;GLUD1;GOT2;GRHPR;HIBADH;HSD17B10;IVD;KYAT3;MCCC1;MCCC2;MRI1;MTAP;MTR;PCBD1;PDHA1;PDHB;PSAT1;PSME1;PSME2;PYCR3;QDPR;RIDA;RPL10;RPL10A;RPL11;RPL12;RPL13A;RPL14;RPL15;RPL17;RPL18;RPL19;RPL21;RPL22;RPL23;RPL23A;RPL24;RPL26;RPL27;RPL27A;RPL29;RPL3;RPL30;RPL31;RPL32;RPL34;RPL35A;RPL36;RPL36A;RPL38;RPL39;RPL4;RPL5;RPL6;RPL7;RPL7A;RPL8;RPLP0;RPLP2;RPS10;RPS11;RPS12;RPS13;RPS14;RPS15;RPS15A;RPS16;RPS18;RPS19;RPS2;RPS20;RPS21;RPS23;RPS24;RPS25;RPS27;RPS28;RPS3;RPS3A;RPS4X;RPS5;RPS6;RPS7;RPS8;RPS9;RPSA;SCLY;SMS;SRM;TMLHE	pathway_Reactome	STIL	FOXJ1neg_vs_STIL
Host Interactions with Influenza Factors	-0.601242	-2.13092	0	0.000206729	33	AAAS;NDC1;NUP107;NUP133;NUP153;NUP155;NUP160;NUP188;NUP205;NUP210;NUP214;NUP35;NUP43;NUP50;NUP54;NUP58;NUP62;NUP85;NUP88;NUP93;NUP98;PABPN1;POM121;RAE1;RANBP2;SEH1L;SLC25A6;TPR	pathway_Reactome	STIL	FOXJ1neg_vs_STIL
Collagen degradation	0.781332	2.17862	0	0.000212188	17	ADAM10;ADAM17;COL12A1;COL14A1;COL18A1;COL1A1;COL1A2;COL4A2;COL6A1;COL6A2;COL6A3;CTSB;CTSD;CTSL;MMP14	pathway_Reactome	FOXJ1neg	FOXJ1neg_vs_STIL
Membrane Trafficking	0.482471	2.18432	0	0.000235765	342	ACBD3;ACTB;ACTR10;ACTR1A;AKT1;AKT2;AP1B1;AP1G1;AP1G2;AP1M1;AP1M2;AP1S1;AP2A2;AP3B1;AP4S1;ARCN1;ARF1;ARF4;ARF5;ARF6;ARFGAP2;ARFIP2;ARL1;ASPSCR1;BET1L;CALM1;CHMP2B;CHMP6;CLINT1;CLTA;CLTB;CLTC;CLTCL1;COG1;COG2;COG3;COG4;COG5;COG6;COG7;COG8;COPA;COPB1;COPB2;COPE;COPG1;COPG2;COPS3;COPS4;COPS5;COPS6;COPS7A;COPS8;COPZ1;CPD;CSNK1D;CTSC;CTSZ;CTTN;CYTH2;DCTN1;DCTN3;DENND2D;DENND4C;DNM2;DYNC1H1;DYNC1I2;DYNLL1;EGFR;EXOC1;EXOC2;EXOC3;EXOC4;EXOC5;EXOC6;EXOC7;EXOC8;FNBP1;GABARAP;GAK;GALNT1;GALNT2;GAPVD1;GBF1;GCC2;GGA1;GNS;GOLGA2;GOLGA4;GOLGA5;GOLGB1;GOLIM4;GOSR2;GPS1;GRB2;GRK2;HGS;HIP1R;HSPA8;IGF2R;INS;KDELR1;KIF13B;KIF1B;KIF2A;KIF3A;KIF3B;KIF5B;KIFAP3;KLC2;KLC4;LMAN1;MAN1A2;MAN2A1;MIA3;MYH9;MYO1C;MYO6;NAPG;NECAP1;NECAP2;NSF;PACSIN2;PAFAH1B1;PICALM;PIK3C2A;PLIN3;PPP6C;PRKAB1;PRKAG1;RAB11B;RAB12;RAB14;RAB33B;RAB35;RAB4A;RAB5C;RAB6A;RAB6B;RABEP1;RABGAP1;RABGEF1;RALGAPA2;RALGAPB;SAR1B;SBF2;SCARB2;SEC16A;SEC24A;SEC24B;SEC24D;SEC31A;SNAP29;SNF8;SNX18;SNX2;SNX9;SRC;STAM2;SURF4;SYTL1;TBC1D1;TMED10;TMED7;TMED9;TMF1;TRAPPC1;TRAPPC11;TRAPPC12;TRAPPC4;TRAPPC8;TSG101;TUBA1A;TUBB4B;USO1;VPS25;VPS28;VPS36;VPS37A;VPS37C;VPS4B;VPS51;VPS53;WASL;YWHAH	pathway_Reactome	FOXJ1neg	FOXJ1neg_vs_STIL
Keratinization	0.668724	2.16288	0	0.000244832	33	CASP14;CSTA;DSC1;DSC2;EVPL;KRT1;KRT10;KRT14;KRT15;KRT17;KRT19;KRT2;KRT5;KRT79;KRT9;PPL	pathway_Reactome	FOXJ1neg	FOXJ1neg_vs_STIL
Formation of the cornified envelope	0.668724	2.16288	0	0.000244832	33	CASP14;CSTA;DSC1;DSC2;EVPL;KRT1;KRT10;KRT14;KRT15;KRT17;KRT19;KRT2;KRT5;KRT79;KRT9;PPL	pathway_Reactome	FOXJ1neg	FOXJ1neg_vs_STIL
Golgi vesicle transport	0.499404	2.15534	0	0.000282918	205	ACSL3;ACTR10;ACTR1A;ANKFY1;AP1G1;AP3D1;ARCN1;ARF1;ARF4;ARF5;ARFGAP2;ARFGEF2;ARL1;ARL3;BET1L;CCDC22;COG1;COG2;COG3;COG4;COG5;COG6;COG7;COG8;COPA;COPB1;COPB2;COPE;COPG1;COPG2;COPZ1;CORO7;CSK;CSNK1D;CTSC;CTSZ;DCTN1;DCTN3;DCTN4;DNM2;DOP1B;DYNC1H1;DYNC1I2;DYNLL1;ERGIC3;EXOC1;EXOC2;EXOC4;EXOC5;EXOC6;EXOC6B;GAK;GBF1;GCC2;GGA1;GGA2;GOLGA2;GOLGA4;GOLGA5;GOLGB1;GOLPH3;GOLPH3L;GOSR2;HTT;HYOU1;IGF2R;INS;KDELR1;KIF2A;KIF3A;KIF3B;KIFAP3;KLC2;LAMP1;LLGL1;LMAN1;LMAN2;LYPLA1;MACF1;MIA3;MON2;MYO18A;NAPG;NSF;PICK1;PITPNB;PPP6C;PRKCI;RAB12;RAB14;RAB33B;RAB34;RAB6A;RAB6B;RABEP1;RABIF;RP2;SAR1B;SCAMP2;SEC16A;SEC23B;SEC24A;SEC24B;SEC24D;SEC31A;SERPINA1;SNX1;SNX2;SORL1;SPAST;SURF4;TMED10;TMED9;TRAPPC1;TRAPPC11;TRAPPC12;TRAPPC3;TRAPPC4;TRAPPC8;USO1;VCP;VPS13A;VPS13C	geneontology_Biological_Process_noRedundant	FOXJ1neg	FOXJ1neg_vs_STIL
Intra-Golgi traffic	0.72209	2.16705	0	0.000289347	26	ARF1;BET1L;COG1;COG2;COG3;COG4;COG5;COG6;COG7;COG8;CYTH2;GOLGA5;GOLIM4;GOSR2;MAN1A2;MAN2A1;NAPG;NSF;SNAP29	pathway_Reactome	FOXJ1neg	FOXJ1neg_vs_STIL
cytoskeleton-dependent intracellular transport	0.562042	2.16164	0	0.000303126	86	ACTN4;AP3D1;ARL3;BAG3;BLOC1S5;CCDC88C;CDC42;COPG1;COPG2;DST;DYNC1H1;DYNC2H1;DYNLL1;DYNLRB1;FLOT2;FYCO1;HOOK1;HOOK2;HOOK3;HSPA8;HSPB11;HTT;IFT122;IFT140;IFT172;IFT27;IFT52;IFT74;IFT81;KIF1B;KIF3A;KIF3B;KIF5B;KIFAP3;LAMP1;MAP1B;MYO1C;PAFAH1B1;PCM1;PURA;RAB6A;RHOT1;SPAST;SPG11;SSNA1;SUN1;SUN2;SYNE2;TTC21B;TTC26;TTC30A;TUBA1A;WASL;WDR35	geneontology_Biological_Process_noRedundant	FOXJ1neg	FOXJ1neg_vs_STIL
cytosolic transport	0.550776	2.13598	0	0.000312041	88	ANKFY1;AP1G1;AP1S1;ARL1;BET1L;CLTC;CLTCL1;CORO1A;CORO7;DCTN1;DOP1B;EZR;GAK;GBF1;GCC2;GGA1;GOSR2;HEATR5A;HEATR5B;HOOK1;HOOK2;HOOK3;KIF1B;KIF5B;LAMP1;LMAN1;MAP2K2;MAPK1;MON2;MTMR2;MYO1D;PIK3C3;RAB14;RAB6A;RAB6B;RDX;SNF8;SNX1;SNX2;SORL1;SPAG9;SRC;STX8;SURF4;TMED9;VPS11;VPS13A;VPS13C;VPS51;VPS53;WASHC2C;WDR81;WDR91	geneontology_Biological_Process_noRedundant	FOXJ1neg	FOXJ1neg_vs_STIL
Degradation of the extracellular matrix	0.636132	2.13634	0	0.000331544	39	ADAM10;ADAM17;CAPN7;CAST;CD44;COL12A1;COL14A1;COL18A1;COL1A1;COL1A2;COL4A2;COL6A1;COL6A2;COL6A3;CTSB;CTSD;CTSL;HSPG2;LAMA3;LAMA5;LAMB1;LAMB3;LAMC1;LAMC2;MMP14;NID1	pathway_Reactome	FOXJ1neg	FOXJ1neg_vs_STIL
Transport of Mature mRNA derived from an Intron-Containing Transcript	-0.516714	-2.11295	0	0.000359334	63	AAAS;CHTOP;DDX39B;FYTTD1;GLE1;NDC1;NUP107;NUP133;NUP153;NUP155;NUP160;NUP188;NUP205;NUP210;NUP214;NUP35;NUP43;NUP50;NUP54;NUP58;NUP62;NUP85;NUP88;NUP93;NUP98;NXF1;POM121;RAE1;RANBP2;RNPS1;SARNP;SEH1L;SRSF5;SRSF7;THOC2;THOC3;THOC5;THOC6;TPR;U2AF2;ZC3H11A	pathway_Reactome	STIL	FOXJ1neg_vs_STIL
Transport of Mature mRNA Derived from an Intronless Transcript	-0.590109	-2.10633	0	0.000364969	37	AAAS;NDC1;NUP107;NUP133;NUP153;NUP155;NUP160;NUP188;NUP205;NUP210;NUP214;NUP35;NUP43;NUP50;NUP54;NUP58;NUP62;NUP85;NUP88;NUP93;NUP98;NXF1;POM121;RAE1;RANBP2;SEH1L;TPR	pathway_Reactome	STIL	FOXJ1neg_vs_STIL
Transport of Mature mRNAs Derived from Intronless Transcripts	-0.590109	-2.10633	0	0.000364969	37	AAAS;NDC1;NUP107;NUP133;NUP153;NUP155;NUP160;NUP188;NUP205;NUP210;NUP214;NUP35;NUP43;NUP50;NUP54;NUP58;NUP62;NUP85;NUP88;NUP93;NUP98;NXF1;POM121;RAE1;RANBP2;SEH1L;TPR	pathway_Reactome	STIL	FOXJ1neg_vs_STIL
Transport of the SLBP independent Mature mRNA	-0.614482	-2.11067	0	0.000377341	31	AAAS;NDC1;NUP107;NUP133;NUP153;NUP155;NUP160;NUP188;NUP205;NUP210;NUP214;NUP35;NUP43;NUP50;NUP54;NUP58;NUP62;NUP85;NUP88;NUP93;NUP98;NXF1;POM121;RAE1;RANBP2;SEH1L;TPR	pathway_Reactome	STIL	FOXJ1neg_vs_STIL
Transport of the SLBP Dependant Mature mRNA	-0.614482	-2.11067	0	0.000377341	31	AAAS;NDC1;NUP107;NUP133;NUP153;NUP155;NUP160;NUP188;NUP205;NUP210;NUP214;NUP35;NUP43;NUP50;NUP54;NUP58;NUP62;NUP85;NUP88;NUP93;NUP98;NXF1;POM121;RAE1;RANBP2;SEH1L;TPR	pathway_Reactome	STIL	FOXJ1neg_vs_STIL
cilium organization	0.539809	2.12175	0	0.000412588	108	ACTR1A;AKAP9;ARL3;ATP6V0D1;ATXN10;B9D1;CFAP298;CROCC;CSNK1D;DNAAF5;DNM2;DYNC2H1;DYNLL1;DYNLRB1;HSP90AA1;HSPB11;IFT122;IFT140;IFT172;IFT27;IFT52;IFT74;IFT81;KIF3A;KIFAP3;LAMA5;NEDD1;PAFAH1B1;PCM1;PKHD1;RAB23;RABGAP1;RILPL1;SNAP29;SSNA1;SYNE2;TBC1D1;TBC1D22A;TBC1D22B;TBC1D2B;TTC21B;TTC26;TTC30A;TUBB4B;TUBG1;UNC119B;WDR11;WDR35	geneontology_Biological_Process_noRedundant	FOXJ1neg	FOXJ1neg_vs_STIL
Collagen formation	0.688708	2.08047	0	0.00044886	26	COL12A1;COL14A1;COL18A1;COL1A1;COL1A2;COL4A2;COL6A1;COL6A2;COL6A3;CTSB;CTSL;ITGA6;ITGB4;LAMA3;LAMB3;LAMC2;P4HA1;P4HA2;P4HB;PLEC	pathway_Reactome	FOXJ1neg	FOXJ1neg_vs_STIL
Cilium Assembly	0.560749	2.10803	0	0.000454689	77	ACTR1A;AKAP9;ARF4;ARL3;B9D1;CSNK1D;DYNC1H1;DYNC2H1;DYNLL1;DYNLRB1;EXOC1;EXOC3;EXOC4;EXOC5;EXOC6;EXOC7;EXOC8;GBF1;HSP90AA1;HSPB11;IFT122;IFT140;IFT172;IFT27;IFT52;IFT74;IFT81;INPP5E;KIF3A;KIF3B;KIFAP3;LZTFL1;NEDD1;PAFAH1B1;PCM1;RP2;SSNA1;TTC21B;TTC26;TTC30A;TUBA1A;TUBB4B;TUBG1;UNC119B;WDR35	pathway_Reactome	FOXJ1neg	FOXJ1neg_vs_STIL
peptide cross-linking	0.901992	2.08197	0	0.000466814	10	ANXA1;CSTA;EVPL;KRT1;KRT10;KRT2;TGM2	geneontology_Biological_Process_noRedundant	FOXJ1neg	FOXJ1neg_vs_STIL
MET promotes cell motility	0.722969	2.11312	0	0.000477423	22	COL1A1;COL1A2;DOCK7;GRB2;ITGA3;LAMA3;LAMA5;LAMB1;LAMB2;LAMB3;LAMC1;LAMC2;SRC	pathway_Reactome	FOXJ1neg	FOXJ1neg_vs_STIL
Intra-Golgi and retrograde Golgi-to-ER traffic	0.530993	2.09646	0	0.000482246	108	ACTR10;ACTR1A;ARCN1;ARF1;ARF4;ARF5;ARFIP2;ARL1;BET1L;COG1;COG2;COG3;COG4;COG5;COG6;COG7;COG8;COPA;COPB1;COPB2;COPE;COPG1;COPG2;COPZ1;CYTH2;DYNC1H1;DYNLL1;GALNT1;GALNT2;GBF1;GCC2;GOLGA4;GOLGA5;GOLIM4;GOSR2;IGF2R;KDELR1;KIF13B;KIF1B;KIF2A;KIF3A;KIF3B;KIF5B;KIFAP3;KLC2;KLC4;MAN1A2;MAN2A1;NAPG;NSF;PAFAH1B1;PLIN3;RAB33B;RAB6A;RAB6B;SNAP29;SURF4;TMED10;TMED7;TMED9;TMF1;TUBA1A;TUBB4B;VPS53	pathway_Reactome	FOXJ1neg	FOXJ1neg_vs_STIL
MET activates PTK2 signaling	0.792795	2.08202	0	0.000486264	15	COL1A1;COL1A2;ITGA3;LAMA3;LAMA5;LAMB2;LAMB3;LAMC1;LAMC2;SRC	pathway_Reactome	FOXJ1neg	FOXJ1neg_vs_STIL
Signaling by MET	0.615152	2.11482	0	0.000502551	46	ARF6;COL1A1;COL1A2;CRK;DOCK7;GRB2;HGS;ITGA3;KRAS;LAMA3;LAMA5;LAMB1;LAMB2;LAMB3;LAMC1;LAMC2;PIK3R1;PTK2;PTPN1;RAB4A;RAB4B;RANBP9;SHC1;SRC;STAM2;STAT3;USP8	pathway_Reactome	FOXJ1neg	FOXJ1neg_vs_STIL
Cristae formation	-0.650727	-2.08184	0	0.000502715	22	APOO;APOOL;CHCHD3;DMAC2L;DNAJC11;HSPA9;IMMT;MTX1;MTX2;SAMM50	pathway_Reactome	STIL	FOXJ1neg_vs_STIL
vesicle organization	0.500318	2.08868	0	0.000507406	157	AKT2;ANKFY1;ANXA1;ANXA2;AP1G1;AP1M1;AP3B1;AP3D1;ARF1;ARFGAP2;ARFGEF2;BLOC1S5;CD2AP;CHMP2B;CHMP6;CORO1A;CSNK1D;CTSC;CTSZ;DNM2;EXOC8;GBF1;GNAI3;GOLGA2;GOLPH3;GOLPH3L;GOSR2;HGS;HOOK1;HOOK2;HOOK3;KIF5B;LAMTOR1;LMAN1;MIA3;MYO18A;NSF;PAFAH1B1;PICALM;PIK3C3;PPP6C;PRKCI;RAB14;RAB34;S100A10;SAMD9;SAR1B;SCARB2;SDCBP;SEC16A;SEC23B;SEC24A;SEC24B;SEC24D;SEC31A;SNAP29;SNF8;SPG11;STAM2;STX12;STX7;STX8;STXBP1;TMED10;TMED9;TMF1;TRAPPC1;TRAPPC3;TRAPPC4;TSG101;USO1;USP8;VPS11;VPS16;VPS18;VPS25;VPS28;VPS33B;VPS36;VPS37A;VPS37C;VPS41;VPS4B;WASHC4;WASL	geneontology_Biological_Process_noRedundant	FOXJ1neg	FOXJ1neg_vs_STIL
Vesicle-mediated transport	0.45517	2.06903	0	0.000550117	358	ACBD3;ACTB;ACTR10;ACTR1A;AKT1;AKT2;AP1B1;AP1G1;AP1G2;AP1M1;AP1M2;AP1S1;AP2A2;AP4S1;ARCN1;ARF1;ARF4;ARF5;ARF6;ARFIP2;ARL1;ASPSCR1;BET1L;CALM1;CHMP2B;CHMP6;CLINT1;CLTA;CLTB;CLTC;CLTCL1;COG1;COG2;COG3;COG4;COG5;COG6;COG7;COG8;COL1A1;COL1A2;COL4A2;COPA;COPB1;COPB2;COPE;COPG2;COPS4;COPS7A;COPS8;COPZ1;CPD;CSNK1D;CTSC;CTSZ;CTTN;CYTH2;DENND2D;DENND4C;DNM2;DYNC1H1;DYNLL1;EGFR;EXOC1;EXOC3;EXOC4;EXOC5;EXOC6;EXOC7;EXOC8;GABARAP;GAK;GALNT1;GALNT2;GAPVD1;GBF1;GCC2;GGA1;GNS;GOLGA4;GOLGA5;GOLGB1;GOLIM4;GOSR2;GPS1;GRB2;GRK2;HGS;HIP1R;HSP90AA1;HSP90B1;HSPA8;HSPH1;HYOU1;IGF2R;INS;KDELR1;KIF13B;KIF1B;KIF2A;KIF3A;KIF3B;KIF5B;KIFAP3;KLC2;KLC4;LMAN1;LRP1;MAN1A2;MAN2A1;MYH9;MYO1C;MYO6;NAPG;NECAP2;NSF;PACSIN2;PAFAH1B1;PICALM;PLIN3;PPP6C;PRKAB1;PRKAG1;RAB11B;RAB14;RAB33B;RAB35;RAB4A;RAB5C;RAB6B;RABEP1;RABGAP1;RABGEF1;RALGAPA2;RALGAPB;SAR1B;SBF2;SCARB2;SEC24A;SEC24B;SEC24D;SEC31A;SNAP29;SNF8;SNX18;SNX9;SRC;STAM2;SURF4;SYTL1;TBC1D1;TMED10;TMED7;TMED9;TMF1;TRAPPC1;TRAPPC11;TRAPPC12;TRAPPC8;TSG101;TUBA1A;TUBB4B;USO1;VPS25;VPS28;VPS36;VPS37A;VPS37C;VPS4B;VPS53;WASL;YWHAH	pathway_Reactome	FOXJ1neg	FOXJ1neg_vs_STIL
NS1 Mediated Effects on Host Pathways	-0.597017	-2.07704	0	0.000551277	32	AAAS;NDC1;NUP107;NUP133;NUP153;NUP155;NUP160;NUP188;NUP205;NUP210;NUP214;NUP35;NUP43;NUP50;NUP54;NUP58;NUP62;NUP85;NUP88;NUP93;NUP98;PABPN1;POM121;RAE1;RANBP2;SEH1L;TPR	pathway_Reactome	STIL	FOXJ1neg_vs_STIL
endosomal transport	0.516381	2.06442	0	0.000568361	109	ANKFY1;AP1S1;AP3B1;AP3D1;AP5B1;AP5S1;AP5Z1;ARF6;ARHGAP1;ARL1;BET1L;CHMP2B;CHMP6;CLTC;CLTCL1;DCTN1;DPY30;EHD4;GBF1;GCC2;GGA1;GOSR2;GRIPAP1;HEATR5A;HEATR5B;HGS;LAMTOR1;LMAN1;MICALL1;MYO5B;PICALM;RAB11B;RAB14;RAB35;RAB6A;RAB6B;SNF8;SNX1;SNX17;SNX18;SNX2;SNX27;SNX4;SNX9;SORL1;SPAG9;STAM2;SURF4;TMED9;TOM1;TSG101;VCP;VPS16;VPS25;VPS28;VPS36;VPS37A;VPS37C;VPS4B;VPS51;VPS53;WASHC2C;WASHC4;WASHC5	geneontology_Biological_Process_noRedundant	FOXJ1neg	FOXJ1neg_vs_STIL
Regulation of expression of SLITs and ROBOs	-0.451309	-2.07254	0	0.000589116	130	DAG1;PSME1;PSME2;RNPS1;RPL10;RPL10A;RPL11;RPL12;RPL13A;RPL14;RPL15;RPL17;RPL18;RPL19;RPL21;RPL22;RPL23;RPL23A;RPL24;RPL26;RPL27;RPL27A;RPL29;RPL3;RPL30;RPL31;RPL32;RPL34;RPL35A;RPL36;RPL36A;RPL38;RPL39;RPL4;RPL5;RPL6;RPL7;RPL7A;RPL8;RPLP0;RPLP2;RPS10;RPS11;RPS12;RPS13;RPS14;RPS15;RPS15A;RPS16;RPS18;RPS19;RPS2;RPS20;RPS21;RPS23;RPS24;RPS25;RPS27;RPS28;RPS3;RPS3A;RPS4X;RPS5;RPS6;RPS7;RPS8;RPS9;RPSA;UPF2	pathway_Reactome	STIL	FOXJ1neg_vs_STIL
Formation of the ternary complex, and subsequently, the 43S complex	-0.544331	-2.069	0	0.000593683	47	EIF1AX;RPS10;RPS11;RPS12;RPS13;RPS14;RPS15;RPS15A;RPS16;RPS18;RPS19;RPS2;RPS20;RPS21;RPS23;RPS24;RPS25;RPS27;RPS28;RPS3;RPS3A;RPS4X;RPS5;RPS6;RPS7;RPS8;RPS9;RPSA	pathway_Reactome	STIL	FOXJ1neg_vs_STIL
tRNA Aminoacylation	-0.665684	-2.0736	0	0.000598321	23	AARS2;AIMP1;AIMP2;DARS2;EARS2;EEF1E1;FARSA;FARSB;IARS2;LARS2;MARS2;NARS2;PARS2;PPA1;PPA2;RARS2;SARS2;TARS2;VARS2;WARS2;YARS2	pathway_Reactome	STIL	FOXJ1neg_vs_STIL
mitochondrial RNA metabolic process	-0.647378	-2.06063	0	0.000704445	23	AARS2;DARS2;HSD17B10;LRPPRC;PNPT1;PUS1;SLC25A33;SUPV3L1;TARS2;TBRG4;TFAM;TFB2M;TRMT10C;TRMT5;WARS2	geneontology_Biological_Process_noRedundant	STIL	FOXJ1neg_vs_STIL
Nuclear Envelope Breakdown	-0.55927	-2.05481	0	0.000733373	38	AAAS;BANF1;EMD;LMNB1;NDC1;NUP107;NUP133;NUP153;NUP155;NUP160;NUP188;NUP205;NUP210;NUP214;NUP35;NUP43;NUP50;NUP54;NUP58;NUP62;NUP85;NUP88;NUP93;NUP98;POM121;RAE1;RANBP2;SEH1L;TMPO;TPR;VRK1	pathway_Reactome	STIL	FOXJ1neg_vs_STIL
Transport of Mature Transcript to Cytoplasm	-0.495684	-2.05038	0	0.00090343	70	AAAS;CHTOP;DDX39B;FYTTD1;GLE1;NDC1;NUP107;NUP133;NUP153;NUP155;NUP160;NUP188;NUP205;NUP210;NUP214;NUP35;NUP43;NUP50;NUP54;NUP58;NUP62;NUP85;NUP88;NUP93;NUP98;NXF1;POM121;RAE1;RANBP2;RNPS1;SARNP;SEH1L;SRSF5;SRSF7;THOC2;THOC3;THOC5;THOC6;TPR;U2AF2;ZC3H11A	pathway_Reactome	STIL	FOXJ1neg_vs_STIL
Signaling by Insulin receptor	0.668496	2.04686	0	0.00109752	28	AKT2;ATP6V0A2;ATP6V0D1;ATP6V1A;ATP6V1B1;ATP6V1B2;ATP6V1C1;ATP6V1E1;ATP6V1F;ATP6V1G1;ATP6V1H;GRB2;INS;KRAS;MAPK1;PIK3C3;PIK3R1;PIK3R4;SHC1;TCIRG1	pathway_Reactome	FOXJ1neg	FOXJ1neg_vs_STIL
EPHA-mediated growth cone collapse	0.799415	2.04263	0	0.00113167	13	LYN;MYH10;MYH14;MYH9;MYL12A;MYL6;MYL9;RHOA;ROCK1;SRC;YES1	pathway_Reactome	FOXJ1neg	FOXJ1neg_vs_STIL
mitochondrial respiratory chain complex assembly	-0.52116	-2.02438	0	0.00143756	55	AARS2;ACAD9;BCS1L;DMAC1;FOXRED1;NDUFA10;NDUFA12;NDUFA2;NDUFA7;NDUFA8;NDUFAF2;NDUFAF3;NDUFAF4;NDUFB3;NDUFB5;NDUFB8;NDUFS7;NDUFS8;NUBPL;SAMM50;SLC25A33;SMIM20;TFAM;TIMMDC1;UQCC1;UQCC2;UQCC3;UQCRB	geneontology_Biological_Process_noRedundant	STIL	FOXJ1neg_vs_STIL
mitochondrial gene expression	-0.454283	-2.01833	0	0.00160545	104	AARS2;DARS2;GFM1;HSD17B10;IARS2;LRPPRC;MRPS11;MRPS15;MRPS16;MRPS18B;MRPS36;MTG1;MTIF2;NOA1;NSUN4;PNPT1;PUS1;RARS2;RMND1;SHMT2;SLC25A33;SUPV3L1;TARS2;TBRG4;TFAM;TFB2M;TRMT10C;TRMT5;TSFM;TUFM;UQCC1;UQCC2;WARS2	geneontology_Biological_Process_noRedundant	STIL	FOXJ1neg_vs_STIL
microtubule-based movement	0.523813	2.02351	0	0.00176823	97	ACTR10;AP3D1;ARL3;BAG3;BLOC1S5;CDC42;CFAP20;CFAP298;COPG1;COPG2;DNAAF5;DPCD;DST;DYNC1H1;DYNC1I2;DYNC2H1;DYNLL1;DYNLRB1;FLOT2;FYCO1;HSPA8;HSPB11;HTT;IFT122;IFT140;IFT172;IFT27;IFT52;IFT74;IFT81;KIF13B;KIF1B;KIF2A;KIF3A;KIF3B;KIF5B;KIFAP3;KLC2;KTN1;LAMP1;MAP1B;PAFAH1B1;PCM1;PURA;RAB6A;RHOT1;SPAST;SPG11;SSNA1;SUN1;SUN2;SYNE2;TTC21B;TTC26;TTC30A;WDR35	geneontology_Biological_Process_noRedundant	FOXJ1neg	FOXJ1neg_vs_STIL
Non-integrin membrane-ECM interactions	0.66945	2.02791	0	0.00177964	27	ACTN1;AGRN;COL1A1;COL1A2;COL4A2;DDR1;HSPG2;ITGA6;ITGAV;ITGB4;LAMA3;LAMA5;LAMB1;LAMB2;LAMB3;LAMC1;LAMC2	pathway_Reactome	FOXJ1neg	FOXJ1neg_vs_STIL
Transport to the Golgi and subsequent modification	0.516041	2.0252	0	0.00179034	101	ACTR10;ACTR1A;ARCN1;ARF1;ARF4;ARF5;ARFGAP2;B4GALT1;BET1L;COG1;COG2;COG3;COG4;COG5;COG6;COG7;COG8;COPA;COPB1;COPB2;COPE;COPG1;COPG2;COPZ1;CSNK1D;CTSC;CTSZ;DCTN1;DCTN3;DCTN4;DYNC1H1;DYNC1I2;DYNLL1;FUCA1;GBF1;GOLGA2;GOLGB1;GOSR2;INS;KDELR1;LMAN1;LMAN2;MAN1A2;MAN2A1;MGAT1;MGAT2;MIA3;NAPG;NSF;PPP6C;SAR1B;SEC16A;SEC24A;SEC24B;SEC24D;SEC31A;SERPINA1;TMED10;TMED7;TMED9;TRAPPC1;TRAPPC3;TRAPPC4;TUBA1A;TUBB4B;USO1	pathway_Reactome	FOXJ1neg	FOXJ1neg_vs_STIL
Mitochondrial tRNA aminoacylation	-0.690568	-2.00614	0	0.00194184	17	AARS2;DARS2;EARS2;IARS2;MARS2;NARS2;PARS2;PPA2;RARS2;SARS2;TARS2;VARS2;WARS2;YARS2	pathway_Reactome	STIL	FOXJ1neg_vs_STIL
Signaling by SCF-KIT	0.7527	2.01583	0	0.0022467	16	GRB2;GRB7;LYN;PIK3R1;PTPN6;SRC;STAT3;STAT5A;YES1	pathway_Reactome	FOXJ1neg	FOXJ1neg_vs_STIL
cytoplasmic translation	-0.484963	-1.9961	0	0.0023056	65	DENR;DPH1;EEF2;EIF2D;EIF2S3;EIF3F;EIF3G;EIF5;FTSJ1;GSPT1;HSPA14;METTL3;RBM4;RPL10A;RPL11;RPL13A;RPL15;RPL17;RPL18;RPL19;RPL24;RPL26;RPL29;RPL30;RPL31;RPL32;RPL35A;RPL36;RPL36A;RPL38;RPL39;RPL6;RPL8;RPLP0;RPLP1;RPS21;RPS23;RPS28;YTHDF2;ZC3H15	geneontology_Biological_Process_noRedundant	STIL	FOXJ1neg_vs_STIL
cofactor catabolic process	-0.612156	-1.99551	0	0.00231055	25	ACAT1;ACOT7;BLVRA;GGTLC1;HBB;HMOX2;MPO;PM20D2;PRDX1;PRDX2;PRDX3;PRDX4;PRDX5;PRDX6	geneontology_Biological_Process_noRedundant	STIL	FOXJ1neg_vs_STIL
Diseases of glycosylation	0.624637	2.00954	0	0.00245532	35	AGRN;ALG11;ALG2;B3GAT3;GALE;GALK1;GALNT12;GALNT3;GFPT1;GNE;HEXA;HEXB;HSPG2;LUM;MGAT2;MPDU1;MUC1;MUCL1;NEU1;PGM1;SPON1	pathway_Reactome	FOXJ1neg	FOXJ1neg_vs_STIL
mitochondrial transport	-0.429738	-1.98646	0	0.00257658	121	ACAA2;AFG3L2;AGK;ATF2;BAK1;BCL2L1;CYC1;DNAJC19;HAX1;HSPA1A;HSPD1;HUWE1;LETM1;MAIP1;MCUR1;MFF;MTX2;OPA1;PAM16;PDCD5;PITRM1;PMPCA;PMPCB;PNPT1;RNF31;SAE1;SAMM50;SLC25A12;SLC25A13;SLC25A20;SLC25A22;SLC25A24;SLC25A29;SLC25A33;SLC25A5;SLC25A6;TIMM10B;TIMM13;TIMM22;TIMM29;TIMM44;TIMM8B;TIMM9;TOMM40;TOMM5;TOMM70;TP53BP2;UQCRC2;YWHAQ	geneontology_Biological_Process_noRedundant	STIL	FOXJ1neg_vs_STIL
protein localization to cilium	0.797229	2.00473	0.00168067	0.00259341	13	ARF4;ARL3;CROCC;CSNK1D;GGA1;IFT122;IFT140;LZTFL1;RABEP1;TTC21B;TTC26;WDR35	geneontology_Biological_Process_noRedundant	FOXJ1neg	FOXJ1neg_vs_STIL
Nucleobase biosynthesis	-0.772562	-1.97715	0	0.0028942	11	ATIC;CAD;DHODH;GART;IMPDH2;LHPP;PAICS;UMPS	pathway_Reactome	STIL	FOXJ1neg_vs_STIL
ECM proteoglycans	0.682034	1.98655	0	0.00312547	23	AGRN;COL1A1;COL1A2;COL4A2;COL6A1;COL6A2;COL6A3;HSPG2;ITGAV;LAMA3;LAMA5;LAMB1;LAMB2;LAMC1;LUM	pathway_Reactome	FOXJ1neg	FOXJ1neg_vs_STIL
RNA Polymerase III Transcription	-0.614103	-1.96487	0	0.00331092	23	GTF3C1;GTF3C2;GTF3C4;NFIA;NFIB;NFIC;NFIX;POLR1C;POLR1D;POLR2E;POLR3B;POLR3C;POLR3E;POLR3F;POLR3GL;POU2F1;SSB;TBP	pathway_Reactome	STIL	FOXJ1neg_vs_STIL
RNA Polymerase III Abortive And Retractive Initiation	-0.614103	-1.96487	0	0.00331092	23	GTF3C1;GTF3C2;GTF3C4;NFIA;NFIB;NFIC;NFIX;POLR1C;POLR1D;POLR2E;POLR3B;POLR3C;POLR3E;POLR3F;POLR3GL;POU2F1;SSB;TBP	pathway_Reactome	STIL	FOXJ1neg_vs_STIL
Insulin receptor recycling	0.759858	1.97837	0.00179856	0.00348206	14	ATP6V0A2;ATP6V0D1;ATP6V1A;ATP6V1B1;ATP6V1B2;ATP6V1C1;ATP6V1E1;ATP6V1F;ATP6V1G1;ATP6V1H;INS;TCIRG1	pathway_Reactome	FOXJ1neg	FOXJ1neg_vs_STIL
positive regulation of cell motility	0.486704	1.97894	0	0.00354578	134	ACTN4;ADAM10;ADAM17;AKT1;AKT2;ANXA1;ARF6;ARHGEF7;BCAR1;BCAS3;CAPN7;CARMIL1;CFAP20;CLASP2;COL18A1;COL1A1;CORO1A;CPNE3;CRK;CTSH;DDRGK1;DOCK7;EGFR;FAM83H;GLIPR2;GNAI2;GPNMB;GRB7;HSPA5;IGF1R;INS;IQGAP1;ITGA3;ITGA6;ITGAV;LAMB1;LAMC2;LGALS3;LGALS9;LYN;MAP2K3;MAPK1;MIA3;MIEN1;MMP14;MOSPD2;MTOR;MYLK;MYO1C;NUMB;PDCD10;PDPK1;PFN1;PIK3C2A;PIK3R1;POSTN;PRKD2;PTK2;PTPRC;PYCARD;RDX;RHOA;RTN4;S100A7;SDCBP;SERPINB3;SOD2;SPAG9;SRC;STAT3;STAT5A;SUN2;SWAP70;SYNE2;TMEM102;TRADD;TRIM32;WNK1	geneontology_Biological_Process_noRedundant	FOXJ1neg	FOXJ1neg_vs_STIL
Viral Messenger RNA Synthesis	-0.540608	-1.95193	0	0.00382136	37	AAAS;NDC1;NUP107;NUP133;NUP153;NUP155;NUP160;NUP188;NUP205;NUP210;NUP214;NUP35;NUP43;NUP50;NUP54;NUP58;NUP62;NUP85;NUP88;NUP93;NUP98;POM121;RAE1;RANBP2;SEH1L;TPR	pathway_Reactome	STIL	FOXJ1neg_vs_STIL
Cell-Cell communication	0.552621	1.96862	0	0.00404168	54	ACTB;ACTN1;CADM1;CD2AP;CDH6;GRB2;IQGAP1;ITGA6;ITGB4;KRT14;KRT5;LAMA3;LAMB3;LAMC2;PIK3R1;PLEC;PTPN6;SRC;WASL	pathway_Reactome	FOXJ1neg	FOXJ1neg_vs_STIL
MHC class II antigen presentation	0.541952	1.97243	0	0.00408462	65	ACTR10;ACTR1A;ACTR1B;AP1B1;AP1G1;AP1M1;AP1M2;AP1S1;AP2A2;ARF1;CLTA;CLTC;CTSA;CTSB;CTSC;CTSD;CTSH;CTSL;DNM2;DYNC1H1;DYNLL1;HLA-DRA;HLA-DRB1;HLA-DRB3;KIF2A;KIF3A;KIF3B;KIF5B;KIFAP3;KLC2;KLC4;SAR1B;SEC24A;SEC24B;SEC24D;SEC31A;TUBA1A;TUBB4B	pathway_Reactome	FOXJ1neg	FOXJ1neg_vs_STIL
endoderm development	0.642738	1.96951	0.00158983	0.00411438	28	BPTF;COL12A1;COL4A2;COL6A1;HSBP1;ITGAV;LAMA3;LAMB1;LAMB3;LAMC1;MMP14;SMAD2;SMAD4	geneontology_Biological_Process_noRedundant	FOXJ1neg	FOXJ1neg_vs_STIL
Adaptive Immune System	0.443926	1.95783	0	0.00465367	280	ACTR10;ACTR1A;ACTR1B;AKT1;AKT2;ANAPC1;ANAPC2;ANAPC4;ANAPC5;ANAPC7;AP1B1;AP1G1;AP1M1;AP1M2;AP1S1;AP2A2;ARF1;ATG7;BCL10;BLMH;BTN3A1;CALM1;CDC16;CDC23;CDC27;CDC42;CHUK;CLTA;CLTC;COL1A1;COL1A2;CSK;CTSA;CTSB;CTSC;CTSD;CTSH;CTSL;CUL7;DCAF1;DCTN1;DNM2;DYNC1H1;DYNC1I2;DYNLL1;ENAH;ERAP1;FBXL20;FBXO21;FBXO22;FBXO4;FBXO7;GRB2;HECTD1;HECTD3;HERC2;HLA-DRA;HLA-DRB1;HLA-DRB3;HSPA5;IKBKG;ITCH;ITGAV;ITPR2;KEAP1;KIF2A;KIF3A;KIF3B;KIF5B;KIFAP3;KLC2;KLC4;KRAS;LMO7;LRRC41;LYN;MTOR;MYD88;NEDD4L;NFKB1;NFKBIB;NPEPPS;PDPK1;PIK3R1;PLCG2;PPL;PPP2R5A;PPP2R5E;PRKACB;PSMB5;PSMD10;PSMD12;PSMD13;PSMD14;PSMD3;PSMD6;PSMD7;PSME3;PSME4;PTPN6;PTPRC;RAF1;REL;RICTOR;RNF123;RNF14;RNF213;SAR1B;SEC24A;SEC24B;SEC24D;SEC31A;SIPA1;SKP1;SRC;TPP2;TRIM11;TRIM21;TRIM32;TUBA1A;TUBB4B;UBA3;UBA5;UBAC1;UBE2D3;UBE2L3;UBE2L6;UBR1;UFL1;YES1	pathway_Reactome	FOXJ1neg	FOXJ1neg_vs_STIL
leukocyte cell-cell adhesion	0.524241	1.95901	0	0.00471255	74	ANXA1;ARG1;CBFB;CD44;CEBPB;CORO1A;DLG5;DUSP3;ERBB2;EZR;FLOT2;GOLPH3;GPNMB;GRB2;HSPH1;IL18;ITCH;LGALS9;LYN;PIK3R1;PNP;PTPN6;PTPRC;PYCARD;RHOA;ROCK1;SRC;WNK1;YES1	geneontology_Biological_Process_noRedundant	FOXJ1neg	FOXJ1neg_vs_STIL
ERBB signaling pathway	0.539511	1.94946	0	0.00513967	60	ADAM17;AGR2;AKT1;ARF4;ARHGEF7;BCAR1;CDC42;CHMP6;CPNE3;DUSP3;EGFR;ERBB2;GRB2;GRB7;HGS;HIP1R;HSP90AA1;IQGAP1;MAPK1;MVP;PIK3R1;PTK2;PTPN12;RPS6KA5;RTN4;SHC1;SRC;STAM2;TSG101;VPS25;ZGPAT	geneontology_Biological_Process_noRedundant	FOXJ1neg	FOXJ1neg_vs_STIL
ER to Golgi Anterograde Transport	0.497901	1.94706	0	0.00518938	94	ACTR10;ACTR1A;ARCN1;ARF1;ARF4;ARF5;ARFGAP1;ARFGAP2;BET1L;COG1;COG2;COG3;COG4;COG5;COG6;COG7;COG8;COPA;COPB1;COPB2;COPE;COPG1;COPG2;COPZ1;CSNK1D;CTSC;CTSZ;DCTN1;DCTN3;DCTN4;DYNC1H1;DYNC1I2;DYNLL1;GBF1;GOLGA2;GOLGB1;GOSR2;INS;KDELR1;LMAN1;LMAN2;MIA3;NAPG;NSF;PPP6C;SAR1B;SEC16A;SEC24A;SEC24B;SEC24D;SEC31A;SERPINA1;TMED10;TMED7;TMED9;TRAPPC1;TRAPPC3;TRAPPC4;TUBA1A;TUBB4B;USO1	pathway_Reactome	FOXJ1neg	FOXJ1neg_vs_STIL
COPI-mediated anterograde transport	0.532804	1.94467	0	0.0053047	63	ACTR10;ACTR1A;ARCN1;ARF1;ARF4;ARF5;ARFGAP2;BET1L;COG1;COG2;COG3;COG4;COG5;COG6;COG7;COG8;COPA;COPB1;COPB2;COPE;COPG1;COPG2;COPZ1;DCTN1;DCTN3;DYNC1H1;DYNC1I2;DYNLL1;GBF1;GOLGA2;GOLGB1;GOSR2;INS;KDELR1;NAPG;NSF;TMED10;TMED7;TMED9;TUBA1A;TUBB4B;USO1	pathway_Reactome	FOXJ1neg	FOXJ1neg_vs_STIL
SUMOylation of chromatin organization proteins	-0.507476	-1.92421	0.00265957	0.00540993	45	AAAS;CBX5;L3MBTL2;NDC1;NUP107;NUP133;NUP153;NUP155;NUP160;NUP188;NUP205;NUP210;NUP214;NUP35;NUP43;NUP50;NUP54;NUP58;NUP62;NUP85;NUP88;NUP93;NUP98;POM121;RAE1;RANBP2;RING1;RNF2;SEH1L;SUMO1;SUMO2;TPR;UBE2I	pathway_Reactome	STIL	FOXJ1neg_vs_STIL
Translation initiation complex formation	-0.490872	-1.91892	0	0.00561465	54	EIF1AX;RPS10;RPS11;RPS12;RPS13;RPS14;RPS15;RPS15A;RPS16;RPS18;RPS19;RPS2;RPS20;RPS21;RPS23;RPS24;RPS25;RPS27;RPS28;RPS3;RPS3A;RPS4X;RPS5;RPS6;RPS7;RPS8;RPS9;RPSA	pathway_Reactome	STIL	FOXJ1neg_vs_STIL
Activation of the mRNA upon binding of the cap-binding complex and eIFs, and subsequent binding to 43S	-0.490872	-1.91892	0	0.00561465	54	EIF1AX;RPS10;RPS11;RPS12;RPS13;RPS14;RPS15;RPS15A;RPS16;RPS18;RPS19;RPS2;RPS20;RPS21;RPS23;RPS24;RPS25;RPS27;RPS28;RPS3;RPS3A;RPS4X;RPS5;RPS6;RPS7;RPS8;RPS9;RPSA	pathway_Reactome	STIL	FOXJ1neg_vs_STIL
Ion channel transport	0.589784	1.93731	0.0015949	0.00572466	35	ATP1A1;ATP1B1;ATP2A2;ATP2B1;ATP6V0A1;ATP6V0A2;ATP6V0D1;ATP6V1A;ATP6V1B1;ATP6V1B2;ATP6V1C1;ATP6V1E1;ATP6V1F;ATP6V1G1;ATP6V1H;CALM1;CAMK2D;CAMK2G;NEDD4L;PDZD11;RAF1;SRI;TCIRG1;TRPM4;WNK1	pathway_Reactome	FOXJ1neg	FOXJ1neg_vs_STIL
Glycosaminoglycan metabolism	0.664541	1.93037	0	0.00589883	22	AGRN;B3GAT3;CD44;GALNS;GLB1;GNS;HEXA;HEXB;HS2ST1;HSPG2;LUM;NAGLU;PAPSS1;SLC35B2	pathway_Reactome	FOXJ1neg	FOXJ1neg_vs_STIL
Signaling by ERBB2	0.646219	1.93121	0	0.00599756	24	AKT1;AKT2;EGFR;ERBB2;GRB2;GRB7;HSP90AA1;KRAS;PIK3R1;PRKCD;PTPN12;RHOA;SHC1;SRC;USP8;YES1	pathway_Reactome	FOXJ1neg	FOXJ1neg_vs_STIL
mitochondrial membrane organization	-0.459344	-1.90697	0	0.00637315	70	ACAA2;AFG3L2;AGK;APOO;APOOL;ATF2;BAK1;BCL2L1;CHCHD3;DMAC2L;DNAJC11;IMMT;LETM1;MAIP1;OPA1;PDCD5;SAMM50;SLC25A5;TIMM13;TIMM22;TIMM29;TIMM9;UQCC3;YWHAQ	geneontology_Biological_Process_noRedundant	STIL	FOXJ1neg_vs_STIL
EPH-Ephrin signaling	0.552304	1.92064	0	0.00638605	49	ACTB;ADAM10;AP2A2;ARHGEF7;ARPC1B;CDC42;CLTA;CLTB;CLTC;CLTCL1;GIT1;LIMK2;LYN;MYH10;MYH11;MYH14;MYH9;MYL12A;MYL6;MYL9;PTK2;RHOA;ROCK1;SDCBP;SRC;VAV2;WASL;YES1	pathway_Reactome	FOXJ1neg	FOXJ1neg_vs_STIL
endomembrane system organization	0.446119	1.92266	0	0.00640725	201	AKAP9;AKT1;AKT2;AP3D1;ARFGEF1;ARFGEF2;ARHGEF7;ARL1;ATP2A2;BAIAP2;BAIAP2L1;BCAS3;CDC42;CHMP2B;CHMP6;CIT;CLASP2;CLU;COG1;COG2;COG3;COG4;COG7;CSNK1A1;CSNK1D;CUL7;DCTN1;DNM2;DOP1B;DYNC2H1;EXOC8;FLOT1;GAK;GBF1;GCC2;GOLGA5;GOLGB1;GOLPH3;GOLPH3L;GORASP2;HGS;HOOK1;HOOK2;HOOK3;HTT;LAMTOR1;LEMD3;LMAN1;LMNA;MAP2K2;MAPK1;MIA3;MICALL1;MYH10;MYO18A;NPLOC4;PACSIN2;PAFAH1B1;PDCD10;PIK3C3;PRKCD;PSAP;PTPRC;RAB33B;RTN4;SCARB2;SEC16A;SEC23B;SNF8;SNX9;SPAST;STAM2;STK25;SUN1;SUN2;SURF4;SYNE1;SYNGR2;TANGO2;TMED10;TMED9;TMF1;TRAPPC11;TRAPPC12;TRAPPC8;TSG101;USO1;USP8;VPS11;VPS18;VPS25;VPS28;VPS33B;VPS36;VPS37A;VPS37C;VPS4B;WASHC4;WASL	geneontology_Biological_Process_noRedundant	FOXJ1neg	FOXJ1neg_vs_STIL
Mitochondrial calcium ion transport	-0.670593	-1.90381	0.00234742	0.00649871	15	AFG3L2;LETM1;MAIP1;PHB;PHB2;PMPCA;PMPCB;SPG7;VDAC1;VDAC2;VDAC3;YME1L1	pathway_Reactome	STIL	FOXJ1neg_vs_STIL
Ribosomal scanning and start codon recognition	-0.483796	-1.89432	0	0.00705086	54	EIF1AX;RPS10;RPS11;RPS12;RPS13;RPS14;RPS15;RPS15A;RPS16;RPS18;RPS19;RPS2;RPS20;RPS21;RPS23;RPS24;RPS25;RPS27;RPS28;RPS3;RPS3A;RPS4X;RPS5;RPS6;RPS7;RPS8;RPS9;RPSA	pathway_Reactome	STIL	FOXJ1neg_vs_STIL
NADH dehydrogenase complex assembly	-0.512893	-1.8925	0	0.00712419	43	ACAD9;BCS1L;DMAC1;FOXRED1;NDUFA10;NDUFA12;NDUFA2;NDUFA5;NDUFA7;NDUFA8;NDUFAF2;NDUFAF3;NDUFAF4;NDUFAF7;NDUFB1;NDUFB3;NDUFB5;NDUFB8;NDUFS2;NDUFS3;NDUFS7;NDUFS8;NUBPL;TIMM21;TIMMDC1	geneontology_Biological_Process_noRedundant	STIL	FOXJ1neg_vs_STIL
cellular amino acid metabolic process	-0.416863	-1.88888	0	0.00730844	133	AARS2;ABAT;ACAD8;ACADSB;ACAT1;ALDH18A1;ALDH4A1;ALDH5A1;ALDH6A1;ALDH7A1;BCAT2;BCKDHA;BCKDK;BPHL;CAD;DARS2;DGLUCY;FAH;FARSA;FARSB;GART;GCDH;GLUD1;HIBADH;HSD17B10;KYAT3;MARS2;MCCC1;MCCC2;MECP2;MMUT;MRI1;MTHFD1;NARS2;NFS1;NMNAT3;PARS2;PLOD3;PPA1;PPA2;PRDX4;PSAT1;PYCR3;QDPR;RARS2;SARS2;SEPHS1;SHMT2;SLC25A12;TARS2;WARS2	geneontology_Biological_Process_noRedundant	STIL	FOXJ1neg_vs_STIL
RNA Polymerase III Transcription Termination	-0.636515	-1.88462	0.00473934	0.00749862	16	NFIA;NFIB;NFIC;NFIX;POLR1D;POLR3B;POLR3F;POLR3GL;SSB	pathway_Reactome	STIL	FOXJ1neg_vs_STIL
Extracellular matrix organization	0.513386	1.88965	0	0.00803284	74	ACTN1;ADAM10;ADAM17;AGRN;CAPN7;CAST;CD44;COL12A1;COL14A1;COL18A1;COL1A1;COL1A2;COL4A2;COL6A1;COL6A2;COL6A3;CTSB;CTSD;CTSL;DDR1;HSPG2;ITGA3;ITGA6;ITGAV;ITGB4;LAMA3;LAMA5;LAMB1;LAMB2;LAMB3;LAMC1;LAMC2;LUM;MMP14;NID1;P4HA1;P4HA2;P4HB;PLEC	pathway_Reactome	FOXJ1neg	FOXJ1neg_vs_STIL
Retrograde transport at the Trans-Golgi-Network	0.61556	1.8899	0	0.00811106	29	ARFIP2;ARL1;COG1;COG2;COG3;COG5;COG6;COG7;COG8;IGF2R;NAPG;NSF;PLIN3;RAB6B;TMF1	pathway_Reactome	FOXJ1neg	FOXJ1neg_vs_STIL
ATP hydrolysis coupled transmembrane transport	0.713922	1.88823	0.0034904	0.00812283	14	ATP6V0A2;ATP6V0D1;ATP6V1A;ATP6V1B1;ATP6V1B2;ATP6V1E1;ATP6V1F;ATP6V1H;TCIRG1	geneontology_Biological_Process_noRedundant	FOXJ1neg	FOXJ1neg_vs_STIL
extracellular structure organization	0.483305	1.89067	0	0.00815707	100	ACSL3;ADAM10;AGRN;ANXA2;APOC3;ARF1;CD44;COL12A1;COL14A1;COL18A1;COL1A1;COL1A2;COL4A2;COL6A1;COL6A2;COL6A3;CTSL;DDR1;DNAJB6;ERO1A;FLOT1;HSPG2;ITGA3;ITGA6;ITGAV;ITGB4;LAMA3;LAMA5;LAMB1;LAMB2;LAMB3;LAMC1;LAMC2;LCP1;LRP1;LUM;MMP14;MYO1E;NF1;NID1;P4HA1;P4HB;POSTN;PRKACB;PTK2;RB1;SDCBP;TGFBI;TSG101	geneontology_Biological_Process_noRedundant	FOXJ1neg	FOXJ1neg_vs_STIL
Collagen chain trimerization	0.786344	1.88666	0.00345423	0.0081774	10	COL12A1;COL14A1;COL18A1;COL1A1;COL1A2;COL4A2;COL6A1;COL6A2;COL6A3	pathway_Reactome	FOXJ1neg	FOXJ1neg_vs_STIL
regulation of small GTPase mediated signal transduction	0.486277	1.88521	0	0.00821425	94	AKAP13;APOC3;ARF6;ARFGEF1;ARHGAP1;ARHGAP12;ARHGAP18;ARHGAP26;ARHGAP32;ARHGAP8;ARHGDIA;ARHGDIB;ARHGEF12;ARHGEF16;ARHGEF5;ARHGEF7;BCR;CD2AP;CDC42;CRK;CYTH2;DNM2;EPS8L1;EPS8L2;EPS8L3;FARP1;FLOT1;GBF1;GNA13;GRB2;ITGA3;KRAS;LYN;NF1;PDCD10;RAF1;RALGAPA2;RALGAPB;RDX;RGL2;RHOA;RHOT1;SHC1;SHOC2;SIPA1;SRC;SRGAP2;VAV2	geneontology_Biological_Process_noRedundant	FOXJ1neg	FOXJ1neg_vs_STIL
RHO GTPases activate CIT	0.787539	1.89089	0	0.00825766	11	CIT;MYH10;MYH14;MYH9;MYL12A;MYL6;MYL9;RHOA	pathway_Reactome	FOXJ1neg	FOXJ1neg_vs_STIL
ROS, RNS production in phagocytes	0.736044	1.90018	0.00345423	0.00826733	13	ATP6V0A2;ATP6V0D1;ATP6V1A;ATP6V1B1;ATP6V1B2;ATP6V1C1;ATP6V1E1;ATP6V1F;ATP6V1G1;ATP6V1H;TCIRG1	pathway_Reactome	FOXJ1neg	FOXJ1neg_vs_STIL
stress-activated protein kinase signaling cascade	0.487524	1.89171	0	0.00828972	94	AKT1;ARHGEF5;CCDC88C;CDC42;CHUK;CRYAB;DNAJA1;DUSP3;EGFR;ERCC6;EZR;GPS1;HDAC3;IGF1R;IKBKG;IRAK4;ITCH;KAT7;LGALS9;LYN;MAP2K2;MAP2K3;MAP2K6;MAP2K7;MAPK1;MAPK13;MAPK9;MAPKAPK2;MINK1;NCOR1;NFKB1;PAFAH1B1;PDCD10;PTPN1;PYCARD;RHOA;SDCBP;SERPINB3;SKP1;SPAG9;STK24;STK25;STK3;STK4;TAOK3	geneontology_Biological_Process_noRedundant	FOXJ1neg	FOXJ1neg_vs_STIL
Signaling by VEGF	0.546874	1.89324	0	0.0083229	52	ACTB;AKT1;AKT2;BAIAP2;BCAR1;BRK1;CALM1;CDC42;CRK;CYFIP2;ELMO2;HSP90AA1;ITGAV;ITPR2;KRAS;MAPK13;MAPKAPK2;MTOR;PIK3R1;PRKACB;PRKCD;PTK2;PXN;RHOA;RICTOR;ROCK1;SRC;VAV2	pathway_Reactome	FOXJ1neg	FOXJ1neg_vs_STIL
VEGFA-VEGFR2 Pathway	0.546874	1.89324	0	0.0083229	52	ACTB;AKT1;AKT2;BAIAP2;BCAR1;BRK1;CALM1;CDC42;CRK;CYFIP2;ELMO2;HSP90AA1;ITGAV;ITPR2;KRAS;MAPK13;MAPKAPK2;MTOR;PIK3R1;PRKACB;PRKCD;PTK2;PXN;RHOA;RICTOR;ROCK1;SRC;VAV2	pathway_Reactome	FOXJ1neg	FOXJ1neg_vs_STIL
Lysosome Vesicle Biogenesis	0.64602	1.89567	0	0.00841037	24	AP1B1;AP1G1;AP1G2;AP1M2;AP1S1;AP4S1;ARF1;CLTA;CLTB;CLTC;CTSZ;DNM2;GNS;HGS;HSPA8	pathway_Reactome	FOXJ1neg	FOXJ1neg_vs_STIL
bone development	0.536335	1.88127	0	0.00848753	51	AKAP13;ANXA2;COL12A1;COL14A1;COL1A1;COL6A1;COL6A2;COL6A3;GNAS;IFT172;MED1;MMP14;PAFAH1B1;PLS3;PLXNB1;POR;PRPSAP2;PTPN6;PTPRC;RAB23;RHOA;SLC38A10;SRC	geneontology_Biological_Process_noRedundant	FOXJ1neg	FOXJ1neg_vs_STIL
trivalent inorganic cation transport	0.650709	1.87961	0.00338409	0.0085029	20	ARHGAP1;ATP6V0A2;ATP6V0D1;ATP6V1A;ATP6V1B1;ATP6V1B2;ATP6V1C1;ATP6V1E1;ATP6V1F;ATP6V1G1;ATP6V1H;CLTC;DNM2;STEAP3;TCIRG1	geneontology_Biological_Process_noRedundant	FOXJ1neg	FOXJ1neg_vs_STIL
appendage development	0.603986	1.89585	0	0.00852682	29	B9D1;BAX;CRABP2;GNAS;IFT122;IFT140;IFT172;IFT52;ITGA6;ITGB4;PRKAB1	geneontology_Biological_Process_noRedundant	FOXJ1neg	FOXJ1neg_vs_STIL
positive regulation of cell adhesion	0.473544	1.88138	0	0.00859837	105	AGR2;ANXA1;CARMIL1;CBFB;CD44;CORO1A;ERBB2;FLOT1;FLOT2;GRB2;HSPH1;IFT74;IL18;IQGAP1;ITGA3;ITGA6;ITGAV;KIFAP3;LGALS9;LYN;NID1;PIK3R1;PNP;PTPRC;PYCARD;RHOA;ROCK1;S100A10;SRC;TGM2;TMEM102;TPM1;YES1	geneontology_Biological_Process_noRedundant	FOXJ1neg	FOXJ1neg_vs_STIL
Signaling by EGFR	0.619895	1.89348	0	0.0086012	26	ADAM10;ADAM17;ARHGEF7;CDC42;CSK;EGFR;GRB2;HGS;KRAS;PIK3R1;PTPN12;PTPRK;PXN;SHC1;SRC;STAM2	pathway_Reactome	FOXJ1neg	FOXJ1neg_vs_STIL
dicarboxylic acid metabolic process	-0.49691	-1.86704	0	0.00894527	50	ACOT8;ALDH18A1;ALDH4A1;ALDH5A1;ATIC;DGLUCY;DLD;DLST;FH;GLUD1;GRHPR;IDH1;KYAT3;L2HGDH;MDH1;MDH2;MRPS36;MTHFD1;MTHFD1L;NMNAT3;PM20D2;SDHB;SHMT2;SLC25A12;SUCLA2;SUCLG1;SUCLG2	geneontology_Biological_Process_noRedundant	STIL	FOXJ1neg_vs_STIL
ribonucleoprotein complex localization	-0.414891	-1.86375	0	0.00909324	107	AAAS;AKAP8L;CHTOP;DDX39B;FYTTD1;GLE1;NDC1;NOL6;NPM1;NUP107;NUP133;NUP153;NUP155;NUP160;NUP188;NUP205;NUP210;NUP214;NUP35;NUP43;NUP50;NUP54;NUP58;NUP85;NUP88;NUP93;NUP98;NXF1;PA2G4;PABPN1;POM121;PRPF31;RAE1;RAN;RANBP2;RNPS1;RPS15;RPSA;RRS1;SARNP;SETD2;SMG7;SRSF5;SRSF7;SSB;THOC2;THOC3;THOC5;THOC6;TPR;U2AF2;UPF2;XPOT;ZC3H11A;ZNF593	geneontology_Biological_Process_noRedundant	STIL	FOXJ1neg_vs_STIL
protein activation cascade	-0.563823	-1.86099	0.00273224	0.00913032	26	A2M;C2;C4A;CD81;CFB;CFI;FGA;FGB;FGG;IGLL5;KNG1;PHB;PHB2;PRCP;VTN	geneontology_Biological_Process_noRedundant	STIL	FOXJ1neg_vs_STIL
Fcgamma receptor (FCGR) dependent phagocytosis	0.540077	1.8724	0	0.00919987	49	ACTB;ARPC1B;BAIAP2;BRK1;CDC42;CRK;CYFIP2;ELMO2;GRB2;HSP90AA1;ITPR2;LYN;MAPK1;MYH9;MYO1C;NF2;PIK3R1;PLCG2;PRKCD;PTK2;SRC;VAV2;WASL;WIPF2;YES1	pathway_Reactome	FOXJ1neg	FOXJ1neg_vs_STIL
tRNA metabolic process	-0.423165	-1.85338	0	0.00962153	98	AARS2;AIMP1;AIMP2;DARS2;DDX1;EARS2;EEF1E1;FARSA;FARSB;FTSJ1;GATB;GTF3C1;GTF3C2;GTF3C4;GTPBP3;HSD17B10;IARS2;LAGE3;LARS2;LSM6;MARS2;NARS2;NAT10;OSGEPL1;PARS2;POP1;POP4;PPA1;PPA2;PUS1;PUS7;QTRT1;QTRT2;RARS2;RPP30;RPP38;RTCB;SARS2;SEPHS1;SSB;TARS2;THG1L;THUMPD1;TRMT1;TRMT10C;TRMT11;TRMT112;TRMT1L;TRMT5;TRMT6;TRMT61A;TRNT1;TRUB1;TYW5;VARS2;WARS2;YARS2	geneontology_Biological_Process_noRedundant	STIL	FOXJ1neg_vs_STIL
vesicle-mediated transport to the plasma membrane	0.537318	1.86743	0	0.00992204	50	ACSL3;ARF1;ARF4;ARF5;ARFGEF2;ARL3;CCDC22;CSK;DNM2;EXOC1;EXOC2;EXOC4;EXOC5;EXOC6;EXOC6B;GCC2;GGA1;GGA2;GOLGA4;GOLPH3;GOLPH3L;GRIPAP1;LLGL1;LYPLA1;MACF1;MICALL1;NSF;RAB11B;RAB34;RABEP1;SEC16A;SNX17;SNX27;WASHC2C	geneontology_Biological_Process_noRedundant	FOXJ1neg	FOXJ1neg_vs_STIL
Mitochondrial Fatty Acid Beta-Oxidation	-0.576322	-1.84797	0.00249377	0.00994898	25	ACAA2;ACOT13;ACOT7;ACSM3;DECR1;ECHS1;ECI1;HADH;HADHA;HADHB;MECR;MMUT	pathway_Reactome	STIL	FOXJ1neg_vs_STIL
EPH-ephrin mediated repulsion of cells	0.682932	1.86441	0	0.0103	17	ACTB;ADAM10;CLTA;CLTB;CLTC;CLTCL1;LYN;SRC;VAV2;YES1	pathway_Reactome	FOXJ1neg	FOXJ1neg_vs_STIL
phagocytosis	0.491711	1.8566	0	0.0110163	84	ACTB;ANXA1;ANXA11;ARHGAP12;ARPC1B;BAIAP2;BCR;BRK1;CDC42;CORO1A;CYFIP2;DNM2;ELMO2;GRB2;HSP90AA1;ITGAV;LRP1;LYN;MAPK1;MYH9;MYO18A;MYO1C;PIK3R1;PLCG2;PRKCD;PTK2;PTPRC;PYCARD;RAB14;RAB34;SPG11;SRC;TGM2;TM9SF4;VAV2;WASL;WIPF2;YES1	geneontology_Biological_Process_noRedundant	FOXJ1neg	FOXJ1neg_vs_STIL
protein transmembrane transport	-0.507615	-1.83426	0	0.0113305	38	AGK;DNAJC19;HSPD1;LONP2;PAM16;PEX14;SEC61A1;SEC61B;SEC63;TIMM13;TIMM22;TIMM29;TIMM44;TIMM9;TOMM40;TOMM70	geneontology_Biological_Process_noRedundant	STIL	FOXJ1neg_vs_STIL
Cell junction organization	0.555994	1.84657	0.00152439	0.0114391	37	CDH6;ITGA6;ITGB4;KRT14;KRT5;LAMA3;LAMB3;LAMC2	pathway_Reactome	FOXJ1neg	FOXJ1neg_vs_STIL
Signaling by NTRKs	0.550381	1.85165	0	0.011484	44	BAX;CLTA;CLTC;DUSP3;GRB2;MAPK13;PIK3R1;RHOA;RPS6KA1;SRC;STAT3	pathway_Reactome	FOXJ1neg	FOXJ1neg_vs_STIL
COPI-dependent Golgi-to-ER retrograde traffic	0.53608	1.84769	0	0.0114912	45	ARCN1;ARF1;ARF4;ARF5;COPA;COPB1;COPB2;COPE;COPG1;COPG2;COPZ1;GBF1;KDELR1;KIF13B;KIF1B;KIF2A;KIF3A;KIF3B;KIF5B;KIFAP3;KLC2;KLC4;NAPG;NSF;SURF4;TMED10;TMED7;TMED9;TUBA1A;TUBB4B	pathway_Reactome	FOXJ1neg	FOXJ1neg_vs_STIL
Senescence-Associated Secretory Phenotype (SASP)	0.654297	1.84812	0.0017094	0.0116005	20	ANAPC1;ANAPC2;ANAPC4;ANAPC5;ANAPC7;CDC16;CDC23;CDC27;CEBPB;MAPK1;NFKB1;RPS6KA1;STAT3	pathway_Reactome	FOXJ1neg	FOXJ1neg_vs_STIL
mast cell mediated immunity	0.681025	1.84888	0.00364299	0.0116562	15	LGALS9;LYN;SERPINB9;STXBP1	geneontology_Biological_Process_noRedundant	FOXJ1neg	FOXJ1neg_vs_STIL
protein targeting	-0.366264	-1.8296	0	0.0118018	230	ACOT8;AGK;AGPS;CHM;DECR2;DHRS4;DNAJC19;ECH1;EHHADH;FIS1;GDAP1;GSTK1;HACL1;HAX1;HSD17B4;HSPD1;HUWE1;IDH1;LONP2;MFF;NUDT19;PAK1;PAM16;PDCD5;PEX14;PITRM1;PMPCA;PMPCB;RNF31;RPL10;RPL10A;RPL11;RPL12;RPL13;RPL13A;RPL14;RPL15;RPL17;RPL18;RPL19;RPL21;RPL22;RPL23;RPL23A;RPL24;RPL26;RPL27;RPL27A;RPL29;RPL3;RPL30;RPL31;RPL32;RPL34;RPL35A;RPL36;RPL36A;RPL38;RPL39;RPL4;RPL5;RPL6;RPL7;RPL7A;RPL8;RPLP0;RPLP2;RPS10;RPS11;RPS12;RPS13;RPS14;RPS15;RPS15A;RPS16;RPS18;RPS19;RPS2;RPS20;RPS21;RPS23;RPS24;RPS25;RPS27;RPS28;RPS3;RPS3A;RPS4X;RPS5;RPS6;RPS7;RPS8;RPS9;RPSA;SAE1;SAMM50;SCP2;SEC61A1;SEC61B;SEC62;SEC63;SLC25A6;SRP14;SRP9;SRPRA;SSR1;SSR3;TIMM10B;TIMM13;TIMM22;TIMM29;TIMM44;TIMM8B;TIMM9;TOMM20;TOMM22;TOMM40;TOMM5;TOMM7;TOMM70;UQCRC2;YWHAB;YWHAG	geneontology_Biological_Process_noRedundant	STIL	FOXJ1neg_vs_STIL
Sema4D induced cell migration and growth-cone collapse	0.69971	1.84393	0.00165289	0.0119524	15	ARHGEF12;ERBB2;LIMK2;MYH10;MYH14;MYH9;MYL12A;MYL6;MYL9;PLXNB1;RHOA;ROCK1	pathway_Reactome	FOXJ1neg	FOXJ1neg_vs_STIL
vesicle localization	0.464856	1.84182	0	0.0119621	116	ACTN4;AP1M2;AP3B1;AP3D1;AP3M1;AP3S1;ARF1;ARFGAP2;ATP2A2;BLOC1S5;C17orf75;CALM1;CLASP2;CSNK1D;CTSC;CTSZ;DNM2;DYNC1H1;EXOC4;FAM91A1;FBXL20;FYCO1;GBF1;GIPC1;GIT1;GOLGA2;GOSR2;GRIPAP1;GSK3B;HTT;IKBKG;KIF1B;KIF3A;KIF3B;KIF5B;KIFAP3;LMAN1;MYO1C;NDE1;NSF;PAFAH1B1;PFN2;PPP6C;RAB11B;SAR1B;SEC16A;SEC23B;SEC24A;SEC24B;SEC24D;SEC31A;SERPINA1;SNAP29;SPG11;STXBP1;TMED10;TMED9;TRAPPC1;TRAPPC3;TRAPPC4;USO1;VPS18;VPS33A;VPS33B;WASL;WDR11	geneontology_Biological_Process_noRedundant	FOXJ1neg	FOXJ1neg_vs_STIL
Glyoxylate metabolism and glycine degradation	-0.69625	-1.82238	0.002457	0.0125416	12	ALDH4A1;BCKDHA;DBT;DLD;DLST;GOT2;GRHPR;PDHA1;PDHB	pathway_Reactome	STIL	FOXJ1neg_vs_STIL
Costimulation by the CD28 family	0.616116	1.83817	0.00165289	0.012561	25	AKT1;AKT2;CDC42;CSK;GRB2;HLA-DRA;HLA-DRB1;HLA-DRB3;LYN;MTOR;PDPK1;PIK3R1;PPP2R5A;PPP2R5E;PTPN6;RICTOR;SRC;YES1	pathway_Reactome	FOXJ1neg	FOXJ1neg_vs_STIL
T cell activation	0.468887	1.83297	0	0.0135335	100	ADAM17;ANXA1;ARG1;BAX;BTN3A1;CADM1;CBFB;CEBPB;CORO1A;DLG5;DUSP3;ERBB2;FLOT2;GPNMB;GRB2;HSPH1;IL18;ITCH;KDELR1;KIF13B;LCP1;LGALS9;LIG4;LYN;MYH9;PIK3R1;PNP;PTPN6;PTPRC;PYCARD;RHOA;SRC;STAT3;YES1	geneontology_Biological_Process_noRedundant	FOXJ1neg	FOXJ1neg_vs_STIL
Asparagine N-linked glycosylation	0.441477	1.83068	0	0.0137667	155	ACTR10;ACTR1A;ALG11;ALG2;ARCN1;ARF1;ARF4;ARF5;ARFGAP2;B4GALT1;BET1L;COG1;COG2;COG3;COG4;COG5;COG6;COG7;COG8;COPA;COPB1;COPB2;COPE;COPG1;COPG2;COPZ1;CSNK1D;CTSA;CTSC;CTSZ;DCTN1;DCTN3;DCTN4;DYNC1H1;DYNC1I2;DYNLL1;ENGASE;FUCA1;GBF1;GFPT1;GLB1;GMPPA;GMPPB;GNE;GOLGA2;GOLGB1;GOSR2;INS;KDELR1;LMAN1;LMAN2;MAN1A2;MAN1B1;MAN2A1;MGAT1;MGAT2;MIA3;MPDU1;MVD;NAGK;NANS;NAPG;NEU1;NSF;NUDT14;OS9;PGM3;PPP6C;PSMC1;SAR1B;SEC16A;SEC24A;SEC24B;SEC24D;SEC31A;SERPINA1;TMED10;TMED7;TMED9;TRAPPC1;TRAPPC3;TRAPPC4;TUBA1A;TUBB4B;USO1;VCP	pathway_Reactome	FOXJ1neg	FOXJ1neg_vs_STIL
Signaling by NTRK1 (TRKA)	0.555984	1.82952	0	0.0138049	40	CLTA;CLTC;DUSP3;GRB2;MAPK13;PIK3R1;RHOA;RPS6KA1;SRC;STAT3	pathway_Reactome	FOXJ1neg	FOXJ1neg_vs_STIL
receptor metabolic process	0.504541	1.82669	0	0.0141792	61	ANXA2;ARF1;CAPN1;CLTA;CLTC;DNM2;EZR;FLOT1;GRB2;GRK2;ITCH;ITGAV;LAMTOR1;LRP1;LRPAP1;MTMR2;NSF;NUMB;PICALM;PICK1;PIK3R4;PLCG2;PTPN1;RAB11B;SDCBP;SEC24A;SNX1	geneontology_Biological_Process_noRedundant	FOXJ1neg	FOXJ1neg_vs_STIL
Activation of ATR in response to replication stress	-0.617267	-1.80782	0	0.014533	16	MCM3;MCM5;MCM6;MCM7;ORC2;ORC3;RFC2;RFC3;RFC4;RFC5	pathway_Reactome	STIL	FOXJ1neg_vs_STIL
trans-Golgi Network Vesicle Budding	0.507877	1.82179	0.001443	0.0147085	55	ACBD3;AP1B1;AP1G1;AP1G2;AP1M1;AP1M2;AP1S1;AP4S1;ARF1;CLINT1;CLTA;CLTB;CLTC;CPD;CTSZ;DNM2;GAK;GBF1;GNS;GOLGB1;HGS;HIP1R;HSPA8;IGF2R;PICALM;RAB5C;SNX9	pathway_Reactome	FOXJ1neg	FOXJ1neg_vs_STIL
Clathrin derived vesicle budding	0.507877	1.82179	0.001443	0.0147085	55	ACBD3;AP1B1;AP1G1;AP1G2;AP1M1;AP1M2;AP1S1;AP4S1;ARF1;CLINT1;CLTA;CLTB;CLTC;CPD;CTSZ;DNM2;GAK;GBF1;GNS;GOLGB1;HGS;HIP1R;HSPA8;IGF2R;PICALM;RAB5C;SNX9	pathway_Reactome	FOXJ1neg	FOXJ1neg_vs_STIL
Pyruvate metabolism and Citric Acid (TCA) cycle	-0.50481	-1.80346	0	0.0149027	36	BSG;CS;DLD;DLST;FAHD1;FH;GLO1;L2HGDH;LDHB;MDH2;NNT;PDHA1;PDHB;PDP1;PDPR;SDHB;SUCLA2;SUCLG1;SUCLG2;VDAC1	pathway_Reactome	STIL	FOXJ1neg_vs_STIL
sodium ion transport	0.579743	1.82202	0	0.0150135	32	ACTN4;AKT1;ARF1;ATP1A1;ATP1B1;CAMK2D;CHP1;COMMD3;COMMD9;DLG1;DNM2;GLRX;KIF5B;NEDD4L;PKP2;SLC12A2;SLC34A2;SLC38A10;SLC9A3R1;SLMAP;TRPM4;UTRN;WNK1;YWHAH	geneontology_Biological_Process_noRedundant	FOXJ1neg	FOXJ1neg_vs_STIL
vesicle-mediated transport between endosomal compartments	0.593261	1.81688	0	0.0153719	28	CORO1A;EZR;HOOK1;HOOK2;MAP2K2;MTMR2;MYO1D;PIK3C3;RDX;SNF8;SORL1;SRC;STX8;WDR91	geneontology_Biological_Process_noRedundant	FOXJ1neg	FOXJ1neg_vs_STIL
regulation of protein serine/threonine kinase activity	0.454393	1.81698	0	0.0155207	125	ACSL1;ACTB;AKAP13;AKT1;ARHGEF5;CALM1;CCNK;CCNL1;CDK5RAP3;CRK;DNAJA1;DUSP3;EGFR;ERBB2;ERCC6;GBA;GPS1;GTF2H1;HEXIM1;HGS;HTT;IGF1R;IKBKG;IQGAP1;KRAS;LYN;MAP2K2;MAP2K3;MAP2K6;MAP2K7;MAPK1;MAPKAPK2;NF1;PDCD10;PIH1D1;PRKAA1;PRKAG1;PRKCD;PSMD10;PTPN1;PTPN6;PTPRC;PYCARD;RAF1;RHOA;RPTOR;SERPINB3;SHC1;SNF8;SORL1;SPAG9;SRC;STK3;STK4;SYAP1;TAOK3;TSG101;WNK1	geneontology_Biological_Process_noRedundant	FOXJ1neg	FOXJ1neg_vs_STIL
liposaccharide metabolic process	0.593333	1.81441	0	0.0158208	29	ASAH1;BAX;CTSA;FUCA1;GALC;GBA;GLB1;HEXA;HEXB;NAGA;NEU1;PIGG;PRKAA1;PRKCD;PSAP;SUMF2	geneontology_Biological_Process_noRedundant	FOXJ1neg	FOXJ1neg_vs_STIL
vascular endothelial growth factor receptor signaling pathway	0.565037	1.81298	0.00156986	0.0158449	36	BAIAP2;BCAR1;BRK1;CDC42;CRK;CYFIP2;ELMO2;HGS;HSP90AA1;ITGAV;MAPKAPK2;PIK3R1;PRKD2;PTK2;PTPN1;PXN;RHOA;ROCK1;SRC;VAV2	geneontology_Biological_Process_noRedundant	FOXJ1neg	FOXJ1neg_vs_STIL
Gene Silencing by RNA	-0.474799	-1.79454	0	0.0158855	48	AAAS;AGO1;IPO8;NDC1;NUP107;NUP133;NUP153;NUP155;NUP160;NUP188;NUP205;NUP210;NUP214;NUP35;NUP43;NUP50;NUP54;NUP58;NUP62;NUP85;NUP88;NUP93;NUP98;POLR2E;POM121;RAE1;RAN;RANBP2;SEH1L;TPR;TSN;TSNAX;XPO5	pathway_Reactome	STIL	FOXJ1neg_vs_STIL
vacuole organization	0.498095	1.81154	0	0.0159597	66	ACP2;ANXA2;ARF1;ATG7;BAG3;CORO1A;GAA;GABARAP;GBA;HEXB;HOOK1;HOOK2;HOOK3;LAMTOR1;MAN2A1;MTM1;NAGLU;PIK3C3;PPT1;RAB14;RAB23;RAB33B;RAB34;SCARB2;SPG11;STX12;TMEM106B;TMEM165;TPP1;TRAPPC8;VPS11;VPS16;VPS18;VPS33A;VPS41	geneontology_Biological_Process_noRedundant	FOXJ1neg	FOXJ1neg_vs_STIL
regulation of actin filament-based process	0.443043	1.8044	0	0.0172071	135	AKAP13;AKAP9;ARF1;ARF6;ARFGEF1;ARHGAP18;ARHGDIA;ARHGDIB;ARHGEF5;ARPC1B;ARPC5L;ARPIN;ATP2A2;BAIAP2;BAIAP2L1;BCAS3;BRK1;CAMK2D;CARMIL1;CD2AP;CDC42;CDC42EP4;CELSR1;CIT;CNN2;CORO1A;CORO1B;CTTN;DSC2;DSTN;EZR;GRB2;HIP1R;IQGAP2;LIMA1;LRP1;MTOR;MYH9;MYO1C;NF2;PDXP;PFN1;PICK1;PIK3R1;PRKCD;PYCARD;RDX;RHOA;ROCK1;S100A10;SMAD4;SRI;SWAP70;TPM1;TRIOBP;TRPM4;WASHC2C;WASL;WDR1;WIPF2	geneontology_Biological_Process_noRedundant	FOXJ1neg	FOXJ1neg_vs_STIL
Golgi-to-ER retrograde transport	0.482648	1.80302	0	0.0172266	71	ACTR10;ACTR1A;ARCN1;ARF1;ARF4;ARF5;ARFGAP2;COPA;COPB1;COPB2;COPE;COPG1;COPG2;COPZ1;DCTN1;DYNC1H1;DYNC1I2;DYNLL1;GALNT1;GALNT2;GBF1;KDELR1;KIF13B;KIF1B;KIF2A;KIF3A;KIF3B;KIF5B;KIFAP3;KLC2;KLC4;NAPG;NSF;PAFAH1B1;RAB6A;RAB6B;SURF4;TMED10;TMED7;TMED9;TUBA1A;TUBB4B	pathway_Reactome	FOXJ1neg	FOXJ1neg_vs_STIL
Transferrin endocytosis and recycling	0.656717	1.80463	0.0102916	0.0173436	16	ATP6V0A2;ATP6V0D1;ATP6V1A;ATP6V1B1;ATP6V1B2;ATP6V1C1;ATP6V1E1;ATP6V1F;ATP6V1G1;ATP6V1H;STEAP3;TCIRG1	pathway_Reactome	FOXJ1neg	FOXJ1neg_vs_STIL
Sema4D in semaphorin signaling	0.667259	1.80566	0.00497512	0.0173701	17	ARHGEF12;ERBB2;LIMK2;MYH10;MYH14;MYH9;MYL12A;MYL6;MYL9;PLXNB1;RHOA;ROCK1	pathway_Reactome	FOXJ1neg	FOXJ1neg_vs_STIL
nucleoside monophosphate metabolic process	-0.373221	-1.78334	0	0.0174276	169	AK2;AK4;AMPD2;APRT;ATIC;ATP5MG;BPHL;CAD;COA6;COQ7;COQ9;COX4I1;COX7A2L;COX7C;CYC1;CYCS;DHODH;DLD;DMAC2L;DNM1L;DNPH1;DTYMK;DUT;ENO1;FXN;GART;GPI;HPRT1;HSPA1A;IMPDH2;LHPP;MECP2;NDUFA10;NDUFA12;NDUFA4;NDUFA7;NDUFA8;NDUFB3;NDUFB5;NDUFB8;NDUFS7;NDUFS8;NIPSNAP2;OLA1;PAICS;PARK7;PARP1;PFKL;PFKM;PMPCB;RAD50;SHMT2;SLC25A12;SLC25A13;SLC25A33;TPI1;UMPS;UQCC2;UQCC3;UQCRB;UQCRC1;UQCRC2;UQCRFS1;UQCRQ	geneontology_Biological_Process_noRedundant	STIL	FOXJ1neg_vs_STIL
nucleobase metabolic process	-0.571137	-1.78136	0.00254453	0.0175372	22	ALDH6A1;APRT;CAD;DHODH;GART;HPRT1;MTHFD1;PAICS;UMPS	geneontology_Biological_Process_noRedundant	STIL	FOXJ1neg_vs_STIL
Recruitment of mitotic centrosome proteins and complexes	0.545664	1.79884	0.0015625	0.0177574	36	ACTR1A;AKAP9;CKAP5;CSNK1D;DCTN1;DCTN3;DYNC1H1;DYNC1I2;DYNLL1;HSP90AA1;MZT2B;NDE1;NEDD1;NME7;PAFAH1B1;PCM1;SSNA1;TUBA1A;TUBB4B;TUBG1;TUBGCP2;TUBGCP3;TUBGCP4;YWHAE	pathway_Reactome	FOXJ1neg	FOXJ1neg_vs_STIL
Centrosome maturation	0.545664	1.79884	0.0015625	0.0177574	36	ACTR1A;AKAP9;CKAP5;CSNK1D;DCTN1;DCTN3;DYNC1H1;DYNC1I2;DYNLL1;HSP90AA1;MZT2B;NDE1;NEDD1;NME7;PAFAH1B1;PCM1;SSNA1;TUBA1A;TUBB4B;TUBG1;TUBGCP2;TUBGCP3;TUBGCP4;YWHAE	pathway_Reactome	FOXJ1neg	FOXJ1neg_vs_STIL
Processing of SMDT1	-0.69678	-1.77774	0.00447427	0.0177843	10	AFG3L2;MAIP1;PHB;PHB2;PMPCA;PMPCB;SPG7;STOML2;YME1L1	pathway_Reactome	STIL	FOXJ1neg_vs_STIL
negative regulation of cell activation	0.564399	1.7975	0.00469484	0.0178981	32	ANXA1;ARG1;BCR;CBFB;CEBPB;DLG5;DUSP3;ERBB2;GPNMB;ITCH;LGALS9;LYN;PRKCD;PTPN6;PTPRC	geneontology_Biological_Process_noRedundant	FOXJ1neg	FOXJ1neg_vs_STIL
cytoplasmic microtubule organization	0.582876	1.79613	0.0016	0.017973	27	CAMSAP1;CCDC88C;CHP1;DLG1;DST;DYNC1H1;EZR;HOOK1;HOOK2;HOOK3;IFT172;KATNAL2;PAFAH1B1;PCM1;SLAIN2;SLK;SPAST;TUBG1;TUBGCP2;TUBGCP3;TUBGCP4;WDR73	geneontology_Biological_Process_noRedundant	FOXJ1neg	FOXJ1neg_vs_STIL
Processing of Capped Intron-Containing Pre-mRNA	-0.362848	-1.7691	0	0.0190814	212	AAAS;BCAS2;CDC5L;CHERP;CHTOP;CTNNBL1;CWC22;DDX39A;DDX39B;DDX46;DNAJC8;ELAVL1;FUS;FYTTD1;GCFC2;GLE1;HNRNPA0;HNRNPA1;HNRNPC;HNRNPH1;HNRNPM;HNRNPR;HNRNPU;HNRNPUL1;LSM2;LSM3;LSM4;LSM6;LSM7;METTL3;NDC1;NUP107;NUP133;NUP153;NUP155;NUP160;NUP188;NUP205;NUP210;NUP214;NUP35;NUP37;NUP43;NUP50;NUP54;NUP58;NUP62;NUP85;NUP88;NUP93;NUP98;NXF1;PABPN1;PCF11;PHF5A;POLR2E;POLR2G;POM121;PPIH;PPIL4;PRCC;PRPF19;PRPF31;PRPF38A;PRPF40A;RAE1;RANBP2;RBM17;RBM22;RBMX;RNPC3;RNPS1;SARNP;SEH1L;SF3A1;SF3A2;SF3A3;SF3B1;SF3B2;SF3B3;SF3B6;SMNDC1;SNRNP70;SNRPA;SNRPA1;SNRPC;SNRPD1;SNRPD2;SNRPD3;SNRPE;SNRPF;SNRPG;SNU13;SNW1;SRRM2;SRRT;SRSF3;SRSF5;SRSF7;SUGP1;THOC1;THOC2;THOC3;THOC5;THOC6;TPR;U2AF2;U2SURP;WBP11;YBX1;ZC3H11A	pathway_Reactome	STIL	FOXJ1neg_vs_STIL
RHO GTPases Activate ROCKs	0.674757	1.78846	0.00653595	0.0192806	15	LIMK2;MYH10;MYH14;MYH9;MYL12A;MYL6;MYL9;RHOA;ROCK1	pathway_Reactome	FOXJ1neg	FOXJ1neg_vs_STIL
Endosomal Sorting Complex Required For Transport (ESCRT)	0.6116	1.7887	0.00331675	0.019375	22	CHMP2B;CHMP6;HGS;SNF8;STAM2;TSG101;VPS25;VPS28;VPS36;VPS37C;VPS4B	pathway_Reactome	FOXJ1neg	FOXJ1neg_vs_STIL
protein localization to cell periphery	0.446181	1.78929	0	0.019409	119	ACSL3;ACTB;ADAM10;AGR2;AKT2;ANXA2;ARHGEF16;ARL3;ATP1B1;CLIP1;CLTC;DENND4C;EGFR;EZR;FLOT1;FLOT2;GAK;GGA1;GOLPH3;GOLPH3L;GORASP2;INS;ITGA3;KIF1B;KIF5B;LAMA5;LRP1;LZTFL1;MACF1;MMP14;NSF;NUMB;PIK3R1;PPIL2;RAB34;RABEP1;RDX;RILPL1;ROCK1;S100A10;SLC9A3R1;SLMAP;STX8;STXBP1;TSPAN15	geneontology_Biological_Process_noRedundant	FOXJ1neg	FOXJ1neg_vs_STIL
actin cytoskeleton reorganization	0.555091	1.7849	0.0015949	0.0197436	33	ANXA1;ARHGDIA;ARHGDIB;BAIAP2;BAIAP2L1;BCAR1;BCAS3;CD2AP;CDC42;CDC42BPG;CTTN;EZR;MINK1;MYH9;PDLIM4;PTPN1;RHOA;RICTOR;SHC1	geneontology_Biological_Process_noRedundant	FOXJ1neg	FOXJ1neg_vs_STIL
ATP hydrolysis coupled cation transmembrane transport	0.575507	1.78383	0.00164474	0.0199177	27	ANXA5;ATP2A2;ATP2B1;ATP6V0A2;ATP6V0D1;ATP6V1A;ATP6V1B1;ATP6V1B2;ATP6V1C1;ATP6V1E1;ATP6V1F;ATP6V1H;TCIRG1	geneontology_Biological_Process_noRedundant	FOXJ1neg	FOXJ1neg_vs_STIL
O-linked glycosylation	0.700117	1.78185	0.00847458	0.0202471	13	GALNT1;GALNT12;GALNT2;GALNT3;GALNT7;MUC1;MUCL1;SPON1	pathway_Reactome	FOXJ1neg	FOXJ1neg_vs_STIL
membrane docking	0.472655	1.78065	0	0.0203249	74	ACTR1A;AKAP9;B9D1;CHP1;CKAP5;CSNK1D;DCTN1;DCTN3;DYNC1H1;DYNC1I2;DYNLL1;EXOC2;EXOC4;EXOC5;EXOC6;EXOC6B;EXOC8;EZR;HSP90AA1;MSN;NDE1;NEDD1;NSF;PAFAH1B1;PCM1;PDZD8;ROCK1;SNAP29;SSNA1;STX12;STX7;STX8;STXBP1;STXBP2;TUBA1A;TUBB4B;TUBG1;USO1;VPS11;VPS18;VPS33A;VPS33B;VPS45;YWHAE	geneontology_Biological_Process_noRedundant	FOXJ1neg	FOXJ1neg_vs_STIL
Mitotic Prophase	-0.449819	-1.75898	0	0.0208331	54	AAAS;BANF1;EMD;ENSA;LMNB1;NDC1;NUMA1;NUP107;NUP133;NUP153;NUP155;NUP160;NUP188;NUP205;NUP210;NUP35;NUP43;NUP50;NUP58;NUP85;NUP93;NUP98;RAB2A;RAE1;RANBP2;TMPO;TPR;VRK1	pathway_Reactome	STIL	FOXJ1neg_vs_STIL
aminoglycan metabolic process	0.583037	1.77688	0.00322581	0.0213551	29	AGRN;B3GAT3;CD44;CLTC;FUCA1;GALNS;GLB1;GNS;HEXA;HEXB;HS2ST1;HSPG2;LUM;NAGLU;NFKB1;UGDH	geneontology_Biological_Process_noRedundant	FOXJ1neg	FOXJ1neg_vs_STIL
RNA modification	-0.412654	-1.75491	0	0.021432	81	AARS2;DKC1;EMG1;FBL;GAR1;GTPBP3;HSD17B10;MEPCE;NAT10;NHP2;NOP10;NOP2;NSUN4;NSUN5;OSGEPL1;PARN;PUS1;PUS7;RPUSD2;SEPHS1;SSB;TFB2M;THG1L;TRMT1;TRMT10C;TRMT5	geneontology_Biological_Process_noRedundant	STIL	FOXJ1neg_vs_STIL
Signaling by Hedgehog	0.470251	1.77555	0	0.0215757	76	ADAM17;DYNC2H1;GNAS;GRK2;IFT122;IFT140;IFT172;IFT52;ITCH;KIF3A;NUMB;P4HB;PRKACB;PSMB5;PSME3;PSME4;SKP1;TTC21B;TUBB4B;WDR35	pathway_Reactome	FOXJ1neg	FOXJ1neg_vs_STIL
platelet-derived growth factor receptor signaling pathway	0.622603	1.77479	0.00518135	0.021668	20	APOD;BCAR1;BCR;HGS;HIP1R;IQGAP1;LRP1;MYO1E;PHF14;PIK3C2A;PLEKHA1;PTPN1;PTPN12;SLC9A3R1;SRC	geneontology_Biological_Process_noRedundant	FOXJ1neg	FOXJ1neg_vs_STIL
Signaling by PDGF	0.584436	1.7739	0.00641026	0.0217209	26	BCAR1;COL4A2;COL6A1;COL6A2;COL6A3;GRB2;GRB7;PIK3R1;PTPN12;SRC;STAT3;STAT5A	pathway_Reactome	FOXJ1neg	FOXJ1neg_vs_STIL
Complex I biogenesis	-0.487879	-1.75235	0	0.021759	38	ACAD9;NDUFA10;NDUFA12;NDUFA13;NDUFA2;NDUFA5;NDUFA6;NDUFA7;NDUFA8;NDUFA9;NDUFAF2;NDUFAF3;NDUFAF4;NDUFAF7;NDUFB1;NDUFB10;NDUFB11;NDUFB2;NDUFB3;NDUFB4;NDUFB5;NDUFB6;NDUFB8;NDUFS2;NDUFS3;NDUFS5;NDUFS7;NDUFS8;NDUFV2;NUBPL;TIMMDC1	pathway_Reactome	STIL	FOXJ1neg_vs_STIL
inositol lipid-mediated signaling	0.526424	1.7713	0.00319489	0.0221389	43	AKT1;CAT;EGFR;ERBB2;EXOC1;EZR;IGF1R;IL18;INS;LYN;MAPK1;NF1;PI4KA;PIK3C2A;PIK3C3;PIK3R1;PLEKHA1;PLXNB1;PTK2;PTPN6;RGL2;RHOA;SLC9A3R1;SRC	geneontology_Biological_Process_noRedundant	FOXJ1neg	FOXJ1neg_vs_STIL
protein localization to Golgi apparatus	0.653288	1.76765	0	0.0229312	16	ARL1;COG7;CSNK1D;GAK;GBF1;GCC2;GOLPH3;RAB33B;RAB6A;SORL1;VPS13A;VPS13C	geneontology_Biological_Process_noRedundant	FOXJ1neg	FOXJ1neg_vs_STIL
Semaphorin interactions	0.569489	1.76658	0.00318471	0.0229624	29	ERBB2;HSP90AA1;LIMK2;MYH10;MYH14;MYH9;MYL12A;MYL6;MYL9;PTPRC;RHOA;ROCK1	pathway_Reactome	FOXJ1neg	FOXJ1neg_vs_STIL
cellular ketone metabolic process	-0.451764	-1.7444	0.00294985	0.02337	55	AKR1B1;COQ5;COQ6;COQ7;COQ8A;COQ9;DHRS4;ERLIN1;FABP3;FABP5;GLO1;GPD2;GPI;KYAT3;LONP2;OXCT1;PDP1;PDPR;RGN;TPI1	geneontology_Biological_Process_noRedundant	STIL	FOXJ1neg_vs_STIL
FGFR1 mutant receptor activation	0.687117	1.75884	0.00998336	0.0245022	13	BCR;GRB2;LRRFIP1;MYO18A;PIK3R1;STAT3;STAT5A	pathway_Reactome	FOXJ1neg	FOXJ1neg_vs_STIL
nucleus localization	0.673532	1.7541	0.00713012	0.0256893	14	CLMN;DOCK7;MYH10;PAFAH1B1;PCM1;PTK2;SLC9A3R1;SUN1;SYNE2	geneontology_Biological_Process_noRedundant	FOXJ1neg	FOXJ1neg_vs_STIL
antigen processing and presentation	0.457971	1.74654	0.00145985	0.0258752	87	ACTR10;ACTR1A;ACTR1B;AP1B1;AP1G1;AP1M1;AP1M2;AP1S1;AP2A2;AP3B1;AP3D1;ARF1;CHUK;CLTA;CLTC;CTSD;CTSH;CTSL;DCTN1;DCTN3;DNM2;DYNC1H1;DYNC1I2;DYNLL1;ERAP1;HLA-DRA;HLA-DRB1;HLA-DRB3;IKBKG;ITGAV;KIF2A;KIF3A;KIF3B;KIFAP3;KLC2;PYCARD;RAB34;RAB35;RAB4A;RAB6A;SAR1B;SEC24A;SEC24B;SEC24D;SEC31A;TAPBPL	geneontology_Biological_Process_noRedundant	FOXJ1neg	FOXJ1neg_vs_STIL
establishment of organelle localization	0.406569	1.74696	0	0.0259633	206	ACTN4;AP1M2;AP3B1;AP3D1;ARF1;ARFGAP2;ATP2A2;BLOC1S5;C17orf75;CALM1;CDC23;CDC42;CHMP2B;CHMP6;CLASP2;CLMN;COPG1;COPG2;CROCC;CSNK1D;CTSC;CTSZ;DCTN1;DLG1;DNM2;DOCK7;DYNC1H1;EXOC4;EZR;FAM91A1;FBXL20;FYCO1;GBF1;GIPC1;GIT1;GOLGA2;GOSR2;GRIPAP1;GSK3B;HOOK3;HTT;IKBKG;KIF1B;KIF3A;KIF3B;KIF5B;KIFAP3;LAMP1;LGALS9;LLGL1;LLGL2;LMAN1;LTV1;LYN;MAP1B;MYH10;MYH9;MYO1C;NMD3;NSF;PAFAH1B1;PCM1;PDCD10;PDPK1;PPP6C;PTK2;RAB11B;RAB6A;RHOT1;SAR1B;SEC16A;SEC23B;SEC24A;SEC24B;SEC24D;SEC31A;SLC9A3R1;SNAP29;SNX4;SPAST;SPG11;SPICE1;STK25;STXBP1;STXBP2;SUN1;SUN2;SYNE2;TMED10;TMED9;TRAPPC1;TRAPPC12;TRAPPC4;USO1;VPS18;VPS4B;WASL;WDR11	geneontology_Biological_Process_noRedundant	FOXJ1neg	FOXJ1neg_vs_STIL
Downstream signal transduction	0.630611	1.75126	0.00334448	0.0261312	19	BCAR1;GRB2;GRB7;PIK3R1;SRC;STAT3;STAT5A	pathway_Reactome	FOXJ1neg	FOXJ1neg_vs_STIL
digestive system development	0.609563	1.74703	0.00518135	0.0261642	19	AGR2;EGFR;IFT172;ITGA6;ITGB4;RB1;SMAD2	geneontology_Biological_Process_noRedundant	FOXJ1neg	FOXJ1neg_vs_STIL
process utilizing autophagic mechanism	0.403273	1.75187	0	0.0262088	216	ACBD5;AKT1;ATG7;ATP6V0A1;ATP6V0A2;ATP6V0D1;ATP6V1A;ATP6V1B1;ATP6V1B2;ATP6V1C1;ATP6V1E1;ATP6V1G1;ATP6V1H;BAG3;CAPN1;CHMP2B;CHMP6;CLTC;CLU;CTSA;CTTN;DYNLL1;EIF4G2;EXOC1;EXOC4;EXOC7;EXOC8;FBXO7;FYCO1;GABARAP;GBA;GOLGA2;GSK3A;HGS;HSP90AA1;HSPA8;HTT;IKBKG;ITGB4;LAMTOR1;LGALS8;MARK2;MTM1;MTOR;PIK3C3;PIK3R4;PIP4K2A;PRKAA1;PRKAB1;PRKAG1;PSAP;PTK2;PYCARD;QSOX1;RAB12;RAB23;RAB33B;RMC1;ROCK1;RPTOR;RRAGA;RRAGC;SEC23B;SH3BP4;SNAP29;SNF8;SOGA1;SRC;STAM2;STX12;TBK1;TCIRG1;TECPR2;TM9SF1;TOLLIP;TRAPPC8;TRIM21;TSG101;VCP;VPS11;VPS13A;VPS13C;VPS16;VPS18;VPS25;VPS28;VPS33A;VPS33B;VPS36;VPS37A;VPS37C;VPS41;VPS4B;VPS51;WDR41;WDR81;ZFYVE1	geneontology_Biological_Process_noRedundant	FOXJ1neg	FOXJ1neg_vs_STIL
APC/C:Cdc20 mediated degradation of Cyclin B	0.732051	1.75006	0.010582	0.0262141	10	ANAPC1;ANAPC2;ANAPC4;ANAPC5;ANAPC7;CDC16;CDC23;CDC27	pathway_Reactome	FOXJ1neg	FOXJ1neg_vs_STIL
Neurotransmitter receptors and postsynaptic signal transmission	0.5822	1.74728	0	0.0262734	28	AP2A2;CALM1;CAMK2D;CAMK2G;DLG1;EPB41L1;GNAI2;GNAI3;GNB1;MAPK1;MYO6;NCALD;NSF;PDPK1;PICK1;PRKACB;RAF1;RPS6KA1	pathway_Reactome	FOXJ1neg	FOXJ1neg_vs_STIL
regulation of vesicle-mediated transport	0.406197	1.74881	0	0.026278	185	ACSL3;ACTN4;AKT2;ANKFY1;ANXA1;ANXA2;AP1G1;APOC3;ARF1;ARF6;ARHGAP1;ATP2A2;BCR;BET1L;BMP2K;CALM1;CD2AP;CHMP6;CLASP2;CLU;CORO1A;CSK;DNM2;EHD4;EZR;FBXL20;FLOT1;GIPC1;GIT1;GNAI2;GRIPAP1;GSK3B;HGS;HIP1R;ITGAV;KIF5B;LAMP1;LGALS3;LGALS9;LRP1;LRPAP1;LYN;LYPLA1;MAP2K2;MAPK1;MICAL1;MTMR2;MYO18A;NEDD4L;NSF;NUMB;PACSIN2;PDPK1;PICALM;PICK1;PLCG2;PPT1;PRKAA1;PTPN1;PTPRC;PYCARD;RAB11B;RAB33B;RAB4A;RAB4B;RAB5C;RDX;ROCK1;SAR1B;SDCBP;SEC23B;SEC24B;SMAP1;SNF8;SNX17;SNX4;SORL1;SRC;STXBP1;STXBP2;TSG101;VPS11;VPS16;VPS18;VPS28;VPS41;VPS4B;WASL	geneontology_Biological_Process_noRedundant	FOXJ1neg	FOXJ1neg_vs_STIL
Signaling by cytosolic FGFR1 fusion mutants	0.701974	1.74745	0.0101868	0.0264539	12	BCR;GRB2;LRRFIP1;MYO18A;PIK3R1;STAT3;STAT5A	pathway_Reactome	FOXJ1neg	FOXJ1neg_vs_STIL
Innate Immune System	0.379459	1.74235	0	0.0268827	466	ACLY;ACTB;ACTR10;ACTR1B;ADAM10;AGA;AGL;ANXA2;AP1M1;AP2A2;ARG1;ARPC1B;ASAH1;ATG7;ATP6V0A2;ATP6V0D1;ATP6V1A;ATP6V1B1;ATP6V1B2;ATP6V1C1;ATP6V1E1;ATP6V1F;ATP6V1G1;ATP6V1H;BAIAP2;BRK1;CALM1;CANT1;CAPN1;CASP4;CAT;CD44;CDC42;CHUK;CNN2;COMMD3;COMMD9;COPB1;CPNE3;CRK;CTSA;CTSB;CTSC;CTSD;CTSH;CTSL;CTSZ;CYB5R3;CYFIP2;DCD;DERA;DHX36;DNAJC3;DNM2;DPP7;DSC1;DUSP3;DYNC1H1;DYNLL1;ELMO2;ENPP4;ERP44;FLG2;FUCA1;GAA;GALNS;GHDC;GLB1;GNS;GRB2;GSDMD;HEXB;HSP90AA1;HSP90B1;HSPA8;IGF2R;IKBKG;IQGAP1;IQGAP2;IRAK4;ITCH;ITGAV;ITPR2;KCMF1;KRAS;KRT1;LAMP1;LAMTOR1;LRG1;LRRFIP1;LYN;MAN2B1;MANBA;MAP2K3;MAP2K6;MAP2K7;MAPK1;MAPK13;MAPK9;MAPKAPK2;MOSPD2;MUC1;MUCL1;MVP;MYD88;MYH9;MYO1C;NEU1;NF2;NFKB1;NFKBIB;NKIRAS2;NLRX1;ORM1;OSTF1;PDZD11;PGM1;PIK3C3;PIK3R1;PIK3R4;PKM;PLCG2;PNP;PPIE;PRKACB;PRKCD;PRSS3;PSAP;PSMB5;PSMD10;PSMD14;PSMD6;PSMD7;PSME3;PSME4;PTK2;PTPN6;PTPRC;PYCARD;QSOX1;RAB14;RAB4B;RAB5C;RAF1;RHOA;RNASET2;ROCK1;RPS6KA1;RPS6KA5;S100A11;S100A7;SDCBP;SERPINB1;SERPINB3;SERPINB6;SHC1;SIGIRR;SKP1;SLC44A2;SNAP29;SRC;STK11IP;SUGT1;SURF4;TANK;TBK1;TCIRG1;TMEM63A;TOLLIP;TOM1;TRAPPC1;TRIM21;TUBB4B;TXN;UBE2D3;UBE2L6;VAT1;VAV2;WASL;WIPF2;YES1	pathway_Reactome	FOXJ1neg	FOXJ1neg_vs_STIL
Netrin-1 signaling	0.689052	1.74042	0.00364964	0.027112	13	EZR;MAPK13;PITPNA;SRC;WASL	pathway_Reactome	FOXJ1neg	FOXJ1neg_vs_STIL
Synthesis of substrates in N-glycan biosythesis	0.596838	1.73854	0.0103986	0.0271552	22	CTSA;GFPT1;GLB1;GMPPA;GMPPB;GNE;NAGK;NEU1;NUDT14;PGM3	pathway_Reactome	FOXJ1neg	FOXJ1neg_vs_STIL
Biosynthesis of the N-glycan precursor (dolichol lipid-linked oligosaccharide, LLO) and transfer to a nascent protein	0.561452	1.7399	0.00986842	0.0271568	28	ALG11;ALG2;CTSA;GFPT1;GLB1;GMPPA;GMPPB;GNE;MPDU1;NAGK;NEU1;NUDT14;PGM3	pathway_Reactome	FOXJ1neg	FOXJ1neg_vs_STIL
Hedgehog 'off' state	0.472447	1.73901	0	0.0272172	67	DYNC2H1;GNAS;IFT122;IFT140;IFT172;IFT52;ITCH;KIF3A;PRKACB;PSME3;PSME4;SKP1;TTC21B;TUBB4B;WDR35	pathway_Reactome	FOXJ1neg	FOXJ1neg_vs_STIL
Gluconeogenesis	-0.567225	-1.72547	0.00530504	0.027565	21	ENO1;GPI;MDH1;MDH2;SLC25A12;SLC25A13;TPI1	pathway_Reactome	STIL	FOXJ1neg_vs_STIL
Glucose metabolism	-0.425015	-1.7234	0.00319489	0.0278105	65	AAAS;ENO1;GNPDA1;GNPDA2;GOT2;GPI;MDH1;MDH2;NDC1;NUP107;NUP133;NUP153;NUP155;NUP160;NUP188;NUP205;NUP210;NUP35;NUP43;NUP50;NUP58;NUP85;NUP93;NUP98;PCK2;PFKL;PFKM;POM121;RAE1;RANBP2;SLC25A12;SLC25A13;TPI1;TPR	pathway_Reactome	STIL	FOXJ1neg_vs_STIL
SUMOylation of DNA damage response and repair proteins	-0.438244	-1.72202	0.00302115	0.0279382	58	AAAS;MDC1;NDC1;NUP107;NUP133;NUP153;NUP155;NUP160;NUP188;NUP205;NUP210;NUP214;NUP35;NUP43;NUP50;NUP54;NUP58;NUP62;NUP85;NUP88;NUP93;NUP98;PARP1;POM121;RAE1;RANBP2;RING1;RNF2;SEH1L;SMC1A;SMC3;STAG2;SUMO1;SUMO2;TPR;UBE2I;WRN	pathway_Reactome	STIL	FOXJ1neg_vs_STIL
leukocyte migration	0.460429	1.73355	0	0.0284525	85	ADAM10;ADAM17;AKT1;ANXA1;ARHGEF5;ATP1B1;BCR;CD44;COL1A1;COL1A2;CORO1A;ECM1;EPCAM;GBF1;GOLPH3;GRB2;GRB7;IRAK4;ITGA3;ITGA6;ITGAV;LGALS9;LYN;MMP14;MOSPD2;MYH9;PIK3R1;PPIL2;PTPN6;PYCARD;RHOA;ROCK1;S100A7;SHC1;SLC12A2;SRC;SWAP70;TMEM102;TRPM4;WASL;WDR1;WNK1;YES1	geneontology_Biological_Process_noRedundant	FOXJ1neg	FOXJ1neg_vs_STIL
RNA Polymerase III Transcription Initiation	-0.570961	-1.71422	0.00740741	0.0294675	18	GTF3C1;GTF3C2;GTF3C4;POLR1C;POLR1D;POLR2E;POLR3B;POLR3C;POLR3E;POLR3F;POLR3GL;POU2F1;TBP	pathway_Reactome	STIL	FOXJ1neg_vs_STIL
GPVI-mediated activation cascade	0.656388	1.72728	0.0158172	0.0302807	14	COL1A1;COL1A2;LYN;PIK3R1;PLCG2;PTPN6;RHOA;VAV2	pathway_Reactome	FOXJ1neg	FOXJ1neg_vs_STIL
protein localization to mitochondrion	-0.404754	-1.70969	0	0.0303891	75	AGK;DNAJC19;DNM1L;HAX1;HSPD1;HUWE1;MAIP1;MFF;PAM16;PDCD5;PITRM1;PMPCA;PMPCB;RNF31;SAE1;SAMM50;SLC25A6;TIMM10B;TIMM13;TIMM22;TIMM29;TIMM44;TIMM8B;TIMM9;TOMM40;TOMM5;TOMM70;TP53BP2;UQCRC2;YWHAQ	geneontology_Biological_Process_noRedundant	STIL	FOXJ1neg_vs_STIL
tricarboxylic acid metabolic process	-0.514526	-1.70726	0.00795756	0.0307507	26	ACO1;CS;DLST;FAHD1;FH;GLUD1;IDH1;MDH1;MDH2;NNT;PDHA1;PDHB;SDHB;SUCLA2;SUCLG1;SUCLG2	geneontology_Biological_Process_noRedundant	STIL	FOXJ1neg_vs_STIL
Pyruvate metabolism	-0.579737	-1.70558	0.0122549	0.0308871	17	BSG;GLO1;LDHB;PDHA1;PDHB;PDP1;PDPR	pathway_Reactome	STIL	FOXJ1neg_vs_STIL
Glycogen breakdown (glycogenolysis)	0.705592	1.7241	0.00536673	0.0312819	11	AGL;CALM1;GAA;PGM1;PGM2L1	pathway_Reactome	FOXJ1neg	FOXJ1neg_vs_STIL
fatty acid metabolic process	-0.362292	-1.69101	0	0.0340626	132	ACAA2;ACAD9;ACADSB;ACAT1;ACOT7;ACSM3;ALDH5A1;AUH;CYP2S1;DECR1;DECR2;ECHS1;ECI1;EHHADH;ERLIN1;ETFA;ETFB;FABP3;FABP5;GCDH;GSTM2;HACD2;HACL1;HADH;HADHA;HADHB;LONP2;LTA4H;MECR;NUDT19;OXSM;PDP1;PDPR;PON2;PTGES2;PTGS1;RGN;SGPL1;SLC27A6	geneontology_Biological_Process_noRedundant	STIL	FOXJ1neg_vs_STIL
Mitochondrial biogenesis	-0.422504	-1.68975	0.00600601	0.0340987	55	APOO;APOOL;ATF2;ATP5MG;CHCHD3;CYCS;DMAC2L;DNAJC11;GABPA;GLUD1;HCFC1;HSPA9;IMMT;MTX1;MTX2;NRF1;POLG2;SAMM50;SIRT3;SSBP1;TBL1XR1;TFAM;TFB2M	pathway_Reactome	STIL	FOXJ1neg_vs_STIL
RNA Polymerase III Transcription Initiation From Type 3 Promoter	-0.614102	-1.69197	0.0165877	0.0341806	13	POLR1C;POLR1D;POLR2E;POLR3B;POLR3C;POLR3E;POLR3F;POLR3GL;POU2F1;TBP	pathway_Reactome	STIL	FOXJ1neg_vs_STIL
Signaling by ERBB4	0.639719	1.71471	0.0102389	0.0342566	16	ADAM17;EGFR;GRB2;ITCH;KRAS;NCOR1;PIK3R1;SHC1;SRC;STAT5A	pathway_Reactome	FOXJ1neg	FOXJ1neg_vs_STIL
positive regulation of cell projection organization	0.431027	1.71402	0	0.0343246	112	AGRN;ANAPC2;ARF1;ARHGDIA;ARHGEF7;BAIAP2;BCAS3;BRK1;CARMIL1;CDC42;CDC42EP4;CORO1B;CRABP2;CROCC;CUL7;DHX36;DLG5;DNM2;DYNLL1;EPS8L1;EPS8L2;EPS8L3;GOLGA4;HSPA5;HTT;INS;IQGAP1;ITGA3;LYN;MACF1;MAP1B;MIEN1;MTOR;NEDD4L;PAFAH1B1;PFN1;PLXNB1;PLXNB2;RETREG3;RHOA;SCARB2;SRC;STK25;TMEM106B;WASHC5;WASL	geneontology_Biological_Process_noRedundant	FOXJ1neg	FOXJ1neg_vs_STIL
Antigen processing: Ubiquitination & Proteasome degradation	0.426062	1.71099	0.00137741	0.0350188	123	ANAPC1;ANAPC2;ANAPC4;ANAPC5;ANAPC7;ATG7;BLMH;CDC16;CDC23;CDC27;CUL7;DCAF1;FBXL20;FBXO21;FBXO22;FBXO4;FBXO7;HECTD1;HECTD3;HERC2;ITCH;KEAP1;LMO7;LRRC41;NEDD4L;NPEPPS;PSMB5;PSMD10;PSMD12;PSMD13;PSMD14;PSMD3;PSMD6;PSMD7;PSME3;PSME4;RNF123;RNF14;RNF213;SKP1;TPP2;TRIM11;TRIM21;TRIM32;UBA3;UBA5;UBAC1;UBE2D3;UBE2L3;UBE2L6;UBR1;UFL1	pathway_Reactome	FOXJ1neg	FOXJ1neg_vs_STIL
Trafficking of AMPA receptors	0.692256	1.70562	0.0017452	0.0354414	12	CAMK2D;EPB41L1;MYO6;NSF;PICK1	pathway_Reactome	FOXJ1neg	FOXJ1neg_vs_STIL
Glutamate binding, activation of AMPA receptors and synaptic plasticity	0.692256	1.70562	0.0017452	0.0354414	12	CAMK2D;EPB41L1;MYO6;NSF;PICK1	pathway_Reactome	FOXJ1neg	FOXJ1neg_vs_STIL
humoral immune response	-0.455699	-1.68391	0.0060423	0.0356512	44	A2M;C2;C4A;CD81;CFB;CFI;FGA;FGB;GPI;HMGN2;IGLL5;JCHAIN;LTF;LYZ;PHB;PHB2;RPL30;S100A9;VTN;YTHDF2	geneontology_Biological_Process_noRedundant	STIL	FOXJ1neg_vs_STIL
negative regulation of defense response	0.485991	1.70392	0.00151745	0.0357699	52	ARG1;BCR;GBA;INS;ITCH;KRT1;LGALS9;MVK;NFKB1;NLRX1;NMI;NPLOC4;PARP14;PPM1B;PRKCD;PTPRC;PYCARD;RB1;SERPINB9;UFD1	geneontology_Biological_Process_noRedundant	FOXJ1neg	FOXJ1neg_vs_STIL
interleukin-1 production	0.627238	1.70859	0.00692042	0.0357722	16	ANXA1;GSDMD;HK1;LGALS9;PYCARD	geneontology_Biological_Process_noRedundant	FOXJ1neg	FOXJ1neg_vs_STIL
oligosaccharide metabolic process	0.640296	1.70329	0.0132231	0.0357866	16	GAA;HEXB;MAN2B1;MAN2B2;MAN2C1;MANBA;MGAT2;MPDU1;NAGA;NEU1;SLC2A1	geneontology_Biological_Process_noRedundant	FOXJ1neg	FOXJ1neg_vs_STIL
ruffle organization	0.580808	1.70595	0.00830565	0.0357936	21	ARF6;ARFIP2;CARMIL1;CORO1B;EPS8L1;EPS8L2;EPS8L3;LIMA1;MTOR;PFN1;PLEKHA1;RDX;TPM1	geneontology_Biological_Process_noRedundant	FOXJ1neg	FOXJ1neg_vs_STIL
mast cell activation	0.625212	1.70617	0.00722022	0.0359886	16	LGALS9;LYN;STXBP1	geneontology_Biological_Process_noRedundant	FOXJ1neg	FOXJ1neg_vs_STIL
Ras protein signal transduction	0.415611	1.7066	0	0.0361407	145	AKAP13;APOC3;ARF6;ARFGEF1;ARHGAP1;ARHGDIA;ARHGDIB;ARHGEF12;ARHGEF16;ARHGEF5;ARHGEF7;BCR;BRK1;CDC42;CDC42EP4;CELSR1;CHUK;CNKSR1;COL1A2;CRK;CYTH2;DBNL;DNM2;DNMT1;EPS8L1;EPS8L2;EPS8L3;FARP1;FLOT1;G3BP2;GBF1;GNA13;GNB1;GRB2;IFT27;ITGA3;KRAS;LYN;NF1;PDCD10;RAB11B;RAB14;RAB23;RAB33B;RAB34;RAB35;RAB4A;RAB4B;RAB5C;RAB6A;RAB6B;RABL2A;RAF1;RB1;RDX;RGL2;RHOA;RHOT1;ROCK1;SHC1;SHOC2;USP8;VAV2	geneontology_Biological_Process_noRedundant	FOXJ1neg	FOXJ1neg_vs_STIL
Complement cascade	-0.618237	-1.6778	0.0163551	0.0362414	12	C2;C3;C4A;C4B_2;CD81;CFB;CFI;VTN	pathway_Reactome	STIL	FOXJ1neg_vs_STIL
Regulation of Complement cascade	-0.618237	-1.6778	0.0163551	0.0362414	12	C2;C3;C4A;C4B_2;CD81;CFB;CFI;VTN	pathway_Reactome	STIL	FOXJ1neg_vs_STIL
actin filament-based movement	0.500878	1.70066	0.00470958	0.0365007	44	ACTA1;CAMK2D;DSC2;MYH10;MYH14;MYH9;MYL1;MYL6;MYO1C;MYO1E;MYO6;NEDD4L;ROCK1;SYNE2;TPM1;TPM2;WASL;WIPF2	geneontology_Biological_Process_noRedundant	FOXJ1neg	FOXJ1neg_vs_STIL
chromatin assembly or disassembly	-0.43313	-1.67601	0.0147059	0.0365187	53	ANP32B;ARID1A;BAZ1B;CENPC;CTCF;GRWD1;HAT1;HMGA1;HMGB1;HP1BP3;MAP1S;MTA2;NAP1L1;NAP1L4;NASP;NOC2L;NPM1;RBBP4;RSF1;SART3;SMARCA4;SMARCA5;SMARCC1;SUPT16H;TPR;TSPYL1;TSPYL5	geneontology_Biological_Process_noRedundant	STIL	FOXJ1neg_vs_STIL
Smooth Muscle Contraction	0.583863	1.69858	0.0115894	0.0367243	21	ACTG2;ANXA1;ANXA2;CALM1;MYL12A;MYL6;MYL9;MYLK;TPM1;TPM2	pathway_Reactome	FOXJ1neg	FOXJ1neg_vs_STIL
RNA Polymerase III Transcription Initiation From Type 1 Promoter	-0.564056	-1.67783	0.00973236	0.0368306	17	GTF3C1;GTF3C2;GTF3C4;POLR1C;POLR1D;POLR2E;POLR3B;POLR3C;POLR3E;POLR3F;POLR3GL;TBP	pathway_Reactome	STIL	FOXJ1neg_vs_STIL
RNA Polymerase III Transcription Initiation From Type 2 Promoter	-0.564056	-1.67783	0.00973236	0.0368306	17	GTF3C1;GTF3C2;GTF3C4;POLR1C;POLR1D;POLR2E;POLR3B;POLR3C;POLR3E;POLR3F;POLR3GL;TBP	pathway_Reactome	STIL	FOXJ1neg_vs_STIL
membrane raft organization	0.712008	1.69909	0.0114286	0.036837	10	ANXA2;FLOT1;FLOT2;PACSIN2;PTPRC;S100A10	geneontology_Biological_Process_noRedundant	FOXJ1neg	FOXJ1neg_vs_STIL
Regulation of actin dynamics for phagocytic cup formation	0.517803	1.69606	0	0.0372967	38	ACTB;ARPC1B;BAIAP2;BRK1;CDC42;CRK;CYFIP2;ELMO2;GRB2;HSP90AA1;MAPK1;MYH9;MYO1C;NF2;PTK2;VAV2;WASL;WIPF2	pathway_Reactome	FOXJ1neg	FOXJ1neg_vs_STIL
cytokine secretion	0.502674	1.69251	0.00473934	0.0385192	44	ANXA1;CADM1;CHUK;EZR;GSDMD;HK1;ITGAV;LGALS9;LYN;PNP;POSTN;PYCARD;SRC	geneontology_Biological_Process_noRedundant	FOXJ1neg	FOXJ1neg_vs_STIL
Signaling by ROBO receptors	-0.350894	-1.66546	0	0.0397217	154	CLASP1;DAG1;PAK1;PSME1;PSME2;RNPS1;RPL10;RPL10A;RPL11;RPL12;RPL13;RPL13A;RPL14;RPL15;RPL17;RPL18;RPL19;RPL21;RPL22;RPL23;RPL23A;RPL24;RPL26;RPL27;RPL27A;RPL29;RPL3;RPL30;RPL31;RPL32;RPL34;RPL35A;RPL36;RPL36A;RPL38;RPL39;RPL4;RPL5;RPL6;RPL7;RPL7A;RPL8;RPLP0;RPLP2;RPS10;RPS11;RPS12;RPS13;RPS14;RPS15;RPS15A;RPS16;RPS18;RPS19;RPS2;RPS20;RPS21;RPS23;RPS24;RPS25;RPS27;RPS28;RPS3;RPS3A;RPS4X;RPS5;RPS6;RPS7;RPS8;RPS9;RPSA;UPF2	pathway_Reactome	STIL	FOXJ1neg_vs_STIL
generation of precursor metabolites and energy	-0.333139	-1.65948	0	0.0415625	228	ACAT1;ACO1;ACSS3;AKR1A1;AKR1B1;AKR7A2;ALDH1B1;ALDH4A1;ALDH5A1;ASPH;ATP5MG;BDH1;CIAPIN1;COA6;COQ7;COQ9;COX4I1;COX7A2L;COX7C;CS;CYC1;CYCS;DLD;DLST;ENO1;ETFA;ETFB;ETFRF1;FAHD1;FH;FXN;GLRX5;GNPDA1;GPD2;GPI;HMGB1;IDH1;MDH1;MDH2;MECP2;NDUFA10;NDUFA12;NDUFA4;NDUFA7;NDUFA8;NDUFAF2;NDUFB3;NDUFB5;NDUFB8;NDUFS7;NDUFS8;NIPSNAP2;NNT;NOA1;NRF1;OXCT1;PARK7;PDHA1;PDHB;PFKL;PFKM;PMPCB;PNPT1;POLG2;PTGES2;QDPR;SDHB;SHMT2;SIRT3;SLC25A12;SLC25A13;SLC25A22;SLC25A33;SUCLA2;SUCLG1;SUCLG2;TBRG4;TPI1;TRAP1;UQCC2;UQCC3;UQCRB;UQCRC1;UQCRC2;UQCRFS1;UQCRQ	geneontology_Biological_Process_noRedundant	STIL	FOXJ1neg_vs_STIL
VxPx cargo-targeting to cilium	0.680277	1.68319	0.0102215	0.0419421	11	ARF4;EXOC1;EXOC2;EXOC3;EXOC4;EXOC5;EXOC6;EXOC7;EXOC8;GBF1	pathway_Reactome	FOXJ1neg	FOXJ1neg_vs_STIL
Signaling by FGFR1 in disease	0.62711	1.68323	0.0115894	0.0422058	16	BCR;GRB2;LRRFIP1;MYO18A;PIK3R1;STAT3;STAT5A	pathway_Reactome	FOXJ1neg	FOXJ1neg_vs_STIL
Collagen biosynthesis and modifying enzymes	0.619784	1.68178	0.00690846	0.0422365	17	COL12A1;COL14A1;COL18A1;COL1A1;COL1A2;COL4A2;COL6A1;COL6A2;COL6A3;P4HA1;P4HA2;P4HB	pathway_Reactome	FOXJ1neg	FOXJ1neg_vs_STIL
SUMOylation	-0.380314	-1.6527	0	0.043254	100	AAAS;CBX5;CREBBP;DAXX;DDX17;HDAC1;HDAC4;HNRNPC;L3MBTL2;MDC1;MTA1;NCOA2;NDC1;NOP58;NPM1;NUP107;NUP133;NUP153;NUP155;NUP160;NUP188;NUP205;NUP210;NUP214;NUP35;NUP37;NUP43;NUP50;NUP54;NUP58;NUP62;NUP85;NUP88;NUP93;NUP98;PARK7;PARP1;PHC2;PML;POM121;RAD21;RAE1;RANBP2;RANGAP1;RELA;RING1;RNF2;SAE1;SAFB;SEH1L;SENP1;SIN3A;SMC1A;SMC3;SP100;SP3;STAG2;SUMO1;SUMO2;TOP1;TOP2B;TPR;TRIM27;TRIM28;UBA2;UBE2I;UHRF2;WRN	pathway_Reactome	STIL	FOXJ1neg_vs_STIL
Anchoring of the basal body to the plasma membrane	0.521227	1.67735	0.0114754	0.0436492	32	ACTR1A;AKAP9;B9D1;CKAP5;CSNK1D;DCTN1;DCTN3;DYNC1H1;DYNC1I2;DYNLL1;HSP90AA1;NDE1;NEDD1;PAFAH1B1;PCM1;SSNA1;TUBA1A;TUBB4B;TUBG1;YWHAE	pathway_Reactome	FOXJ1neg	FOXJ1neg_vs_STIL
actin filament organization	0.40497	1.67772	0	0.0437948	151	ACTA1;ACTN1;ARF1;ARF6;ARFGEF1;ARHGAP12;ARHGAP18;ARPC5L;ARPIN;BAIAP2;BAIAP2L1;BCAR1;BRK1;CARMIL1;CD2AP;CDC42;CDC42EP4;CIT;CORO1A;CORO1B;CORO7;CTTN;DSTN;EZR;GRB2;HIP1R;IQGAP2;LCP1;LIMA1;MARCKS;MICAL1;MTOR;MYO1C;NF2;PDCD10;PDXP;PFN1;PICK1;PIK3R1;PLS3;PPP1R9B;PRKCD;PYCARD;RDX;RHOA;ROCK1;S100A10;SHROOM3;SRC;SWAP70;TPM1;TPM2;TPM3;TRIOBP;WASHC2C;WASL;WDR1;WIPF2	geneontology_Biological_Process_noRedundant	FOXJ1neg	FOXJ1neg_vs_STIL
regulation of leukocyte activation	0.419717	1.67611	0.00138889	0.043859	105	ANXA1;AP1G1;ARG1;BCR;CBFB;CEBPB;CORO1A;DLG5;DUSP3;ERBB2;FLOT2;GPNMB;GRB2;HSPH1;IL18;ITCH;LAMP1;LGALS9;LYN;MYO18A;PIK3R1;PNP;PTPN6;PTPRC;PYCARD;RHOA;SHPK;SRC;STXBP1;STXBP2;YES1	geneontology_Biological_Process_noRedundant	FOXJ1neg	FOXJ1neg_vs_STIL
Rho GTPase cycle	0.484507	1.67431	0.0046875	0.0442892	45	AKAP13;ARHGAP1;ARHGAP12;ARHGAP18;ARHGAP26;ARHGAP32;ARHGAP8;ARHGDIA;ARHGDIB;ARHGEF12;ARHGEF16;ARHGEF5;ARHGEF7;BCR;CDC42;GNA13;RHOA;RHOT1;SRGAP2;VAV2	pathway_Reactome	FOXJ1neg	FOXJ1neg_vs_STIL
ribonucleotide metabolic process	-0.334568	-1.6463	0	0.0452134	236	ACAT1;ACOT13;ACOT7;ACSM3;AK2;AK4;AMPD2;APRT;ATIC;BPHL;CAD;COQ7;COQ9;COX7A2L;COX7C;CYC1;CYCS;DHODH;DMAC2L;ENO1;FXN;GART;GCDH;GPI;HACD2;HPRT1;IMPDH2;MCCC2;MECP2;NDUFA8;NFS1;NIPSNAP2;NME3;OLA1;OPA1;OXSM;PAICS;PARP1;PDHA1;PDHB;PDP1;PDPR;PFKM;RAN;SHMT2;SLC25A12;SLC25A13;SUCLG1;SUCLG2;TPI1;UMPS;UQCC2;UQCC3;UQCRB;UQCRC1;UQCRC2;UQCRQ	geneontology_Biological_Process_noRedundant	STIL	FOXJ1neg_vs_STIL
glycosylation	0.457769	1.66984	0.00735294	0.0460233	63	ALG11;ALG2;ARFGEF1;B3GAT3;COG3;COG6;COG7;FUT11;GALNT1;GALNT12;GALNT2;GALNT3;GALNT7;GFPT1;GXYLT1;MAN1A2;MAN2A1;MGAT1;MGAT2;MPDU1;MUC1;MUCL1;NUDT14;PGM3;TMEM165	geneontology_Biological_Process_noRedundant	FOXJ1neg	FOXJ1neg_vs_STIL
columnar/cuboidal epithelial cell differentiation	0.588354	1.66879	0.0102215	0.0462277	20	AGR2;B9D1;SLC9A3R1	geneontology_Biological_Process_noRedundant	FOXJ1neg	FOXJ1neg_vs_STIL
Signaling by Erythropoietin	0.701905	1.66666	0.0160714	0.0469201	10	GRB2;KRAS;LYN;PIK3R1;PLCG2;SHC1;STAT5A	pathway_Reactome	FOXJ1neg	FOXJ1neg_vs_STIL
negative regulation of cell adhesion	0.442474	1.66186	0.00567376	0.0489944	76	ADAM10;ANXA1;ARG1;ARHGDIA;ARHGDIB;CBFB;CEBPB;COL1A1;DLG5;DUSP3;EPCAM;ERBB2;GPNMB;ITCH;LGALS9;MMP14;MUC1;NF1;NF2;PIK3R1;PLXNB1;PLXNB2;POSTN;PRKCD;PTK2;PTPN6;PTPRC;RDX;RHOA;SIPA1;SRC;SWAP70;TBCD;TGFBI;WNK1	geneontology_Biological_Process_noRedundant	FOXJ1neg	FOXJ1neg_vs_STIL
Signaling by FGFR3	0.634009	1.65904	0.0053286	0.0494696	15	GALNT3;GRB2;PIK3R1;SRC	pathway_Reactome	FOXJ1neg	FOXJ1neg_vs_STIL
peptidyl-tyrosine modification	0.434258	1.6595	0.00286533	0.0495583	84	ADAM17;BCR;CD44;CHMP6;DDR1;EGFR;EHD4;ERBB2;ERCC6;HSP90AA1;IGF1R;IL18;IQGAP1;LYN;MAP2K2;MAP2K3;MAP2K6;MAP2K7;MTOR;MVP;NF2;PARP14;PARP9;PRKCD;PTK2;PTPN1;PTPN6;PTPRC;RICTOR;SHC1;SRC;STAT3;STAT5A;TMEM102;TSG101;VPS25;YES1;ZGPAT	geneontology_Biological_Process_noRedundant	FOXJ1neg	FOXJ1neg_vs_STIL
RNA catabolic process	-0.325118	-1.63365	0	0.0496119	235	APEX1;DCP1A;DKC1;EDC4;EXOSC10;EXOSC6;HNRNPA0;HNRNPR;HSPA1A;KHSRP;LARP1;LRPPRC;LSM2;LSM3;LSM4;LSM6;LSM7;METTL3;MLH1;MOV10;MRTO4;MYEF2;NPM1;PABPC4;PARN;PKP3;PNPT1;PPP1R8;PUM1;RNASEH2A;RNPS1;RPL10;RPL10A;RPL11;RPL12;RPL13;RPL13A;RPL14;RPL15;RPL17;RPL18;RPL19;RPL21;RPL22;RPL23;RPL23A;RPL24;RPL26;RPL27;RPL27A;RPL29;RPL3;RPL30;RPL31;RPL32;RPL34;RPL35A;RPL36;RPL36A;RPL38;RPL39;RPL4;RPL5;RPL6;RPL7;RPL7A;RPL8;RPLP0;RPLP2;RPS10;RPS11;RPS12;RPS13;RPS14;RPS15;RPS15A;RPS16;RPS18;RPS19;RPS2;RPS20;RPS21;RPS23;RPS24;RPS25;RPS27;RPS28;RPS3;RPS3A;RPS4X;RPS5;RPS6;RPS7;RPS8;RPS9;RPSA;SERBP1;SLIRP;SMG7;SSB;SUPV3L1;TBRG4;THRAP3;TRIR;UPF2;VIM;XRN2;YBX1;YTHDF2;YWHAB;ZPR1	geneontology_Biological_Process_noRedundant	STIL	FOXJ1neg_vs_STIL
Transmission across Chemical Synapses	0.501415	1.65957	0.00458716	0.0498315	40	CALM1;CAMK2D;EPB41L1;GLUL;HSPA8;MYO6;NCALD;NSF;PICK1;PRKACB;RPS6KA1;STXBP1	pathway_Reactome	FOXJ1neg	FOXJ1neg_vs_STIL
Cell surface interactions at the vascular wall	0.509306	1.6572	0.00822368	0.049909	37	CD44;COL1A1;COL1A2;EPCAM;GRB2;GRB7;ITGA3;ITGA6;ITGAV;LYN;PICK1;PIK3R1;PPIL2;PTPN6;SRC;YES1	pathway_Reactome	FOXJ1neg	FOXJ1neg_vs_STIL
Degradation of the extracellular matrix	0.780397	2.62505	0	0	39	CAPN2;CAPNS1;CAST;CD44;COL18A1;COL1A1;COL1A2;COL4A2;COL6A1;COL6A2;COL6A3;CTSD;CTSL;FBN1;HSPG2;LAMA3;LAMA5;LAMB3;LAMC1;LAMC2;NID1	pathway_Reactome	FOXJ1neg	FOXJ1neg_vs_STIC
ECM proteoglycans	0.861516	2.57251	0	0	23	COL1A1;COL1A2;COL4A2;COL6A1;COL6A2;COL6A3;HSPG2;LAMA3;LAMA5;LAMB2;LAMC1;LUM	pathway_Reactome	FOXJ1neg	FOXJ1neg_vs_STIC
Integrin cell surface interactions	0.815346	2.51715	0	0	28	CD44;COL18A1;COL1A1;COL1A2;COL4A2;COL6A1;COL6A2;COL6A3;FBN1;HSPG2;ITGA6;LUM	pathway_Reactome	FOXJ1neg	FOXJ1neg_vs_STIC
Laminin interactions	0.919843	2.51555	0	0	16	COL18A1;COL4A2;HSPG2;ITGA3;ITGA6;ITGB4;LAMA3;LAMA5;LAMB2;LAMB3;LAMC1;LAMC2;NID1	pathway_Reactome	FOXJ1neg	FOXJ1neg_vs_STIC
Non-integrin membrane-ECM interactions	0.813134	2.50932	0	0	27	CASK;COL1A1;COL1A2;COL4A2;HSPG2;ITGA6;ITGB4;LAMA3;LAMA5;LAMB2;LAMB3;LAMC1;LAMC2	pathway_Reactome	FOXJ1neg	FOXJ1neg_vs_STIC
Extracellular matrix organization	0.657993	2.48029	0	0	74	CAPN2;CAPNS1;CASK;CAST;CD44;COL18A1;COL1A1;COL1A2;COL4A2;COL6A1;COL6A2;COL6A3;CTSD;CTSL;FBLN1;FBN1;HSPG2;ITGA3;ITGA6;ITGB4;LAMA3;LAMA5;LAMB2;LAMB3;LAMC1;LAMC2;LUM;NID1	pathway_Reactome	FOXJ1neg	FOXJ1neg_vs_STIC
Assembly of collagen fibrils and other multimeric structures	0.850809	2.40544	0	0	19	COL18A1;COL1A1;COL1A2;COL4A2;COL6A1;COL6A2;COL6A3;CTSL;ITGA6;ITGB4;LAMA3;LAMB3;LAMC2	pathway_Reactome	FOXJ1neg	FOXJ1neg_vs_STIC
microtubule-based movement	0.607705	2.36299	0	0	97	AP3B1;AP3D1;AP3M1;AP3S1;ARL3;BAG3;BORCS5;CFAP298;DNAAF5;DPCD;DYNC1LI2;DYNC2H1;FLOT2;FYCO1;HSPB1;HSPB11;IFT122;IFT140;IFT172;IFT27;IFT52;IFT74;IFT81;KIF13B;KIF2A;KIF3A;KIFAP3;KLC2;KTN1;MAP1B;PAFAH1B1;PCM1;PURA;RHOT1;SUN2;SYNE2;TTC21B;TTC26;TTC30A;WDR35	geneontology_Biological_Process_noRedundant	FOXJ1neg	FOXJ1neg_vs_STIC
extracellular structure organization	0.594645	2.36165	0	0	100	ANXA2;CD44;COL18A1;COL1A1;COL1A2;COL4A2;COL6A1;COL6A2;COL6A3;CTSL;DNAJB6;FBLN1;FBN1;FLOT1;HSPG2;ITGA3;ITGA6;ITGB4;LAMA3;LAMA5;LAMB2;LAMB3;LAMC1;LAMC2;LUM;MYO1E;NID1;POSTN;TGFBI	geneontology_Biological_Process_noRedundant	FOXJ1neg	FOXJ1neg_vs_STIC
cilium organization	0.589543	2.35238	0	0	108	ABCC4;ABLIM1;AKAP9;ARHGAP35;ARL3;ATP6V0D1;ATXN10;B9D1;CEP250;CFAP20;CFAP298;CROCC;DCTN1;DCTN3;DNAAF5;DYNC1H1;DYNC1I2;DYNC2H1;DYNLL1;DYNLRB1;EXOC5;GSN;HSP90AA1;HSPB11;IFT122;IFT140;IFT172;IFT27;IFT52;IFT74;IFT81;KIF3A;KIFAP3;LAMA5;NEDD1;NUDCD3;PAFAH1B1;PARVA;PCM1;RAB23;RILPL1;RO60;SSNA1;SYNE2;TAPT1;TBC1D1;TBC1D13;TBC1D17;TBC1D24;TTC21B;TTC26;TTC30A;TUBB4B;TUBG1;UNC119B;WDR11;WDR35;YWHAE	geneontology_Biological_Process_noRedundant	FOXJ1neg	FOXJ1neg_vs_STIC
MET promotes cell motility	0.791359	2.34569	0	0	22	COL1A1;COL1A2;ITGA3;LAMA3;LAMA5;LAMB2;LAMB3;LAMC1;LAMC2	pathway_Reactome	FOXJ1neg	FOXJ1neg_vs_STIC
cytoskeleton-dependent intracellular transport	0.606748	2.34476	0	0	86	AP3B1;AP3D1;AP3M1;AP3S1;ARL3;BAG3;BORCS5;CCDC88C;DYNC2H1;FLOT2;FYCO1;HSPB1;HSPB11;IFT122;IFT140;IFT172;IFT27;IFT52;IFT74;IFT81;KIF3A;KIFAP3;MAP1B;MYO1C;PAFAH1B1;PCM1;PURA;RHOT1;SUN2;SYNE2;TTC21B;TTC26;TTC30A;WDR35	geneontology_Biological_Process_noRedundant	FOXJ1neg	FOXJ1neg_vs_STIC
Intraflagellar transport	0.754223	2.31108	0	0	25	DYNC2H1;IFT122;IFT140;IFT172;IFT27;IFT52;IFT74;IFT81;TTC21B;TTC26;TTC30A;TUBB4B;WDR35	pathway_Reactome	FOXJ1neg	FOXJ1neg_vs_STIC
MET activates PTK2 signaling	0.841456	2.28	0	0	15	COL1A1;COL1A2;ITGA3;LAMA3;LAMA5;LAMB2;LAMB3;LAMC1;LAMC2	pathway_Reactome	FOXJ1neg	FOXJ1neg_vs_STIC
Transport of Mature Transcript to Cytoplasm	-0.566305	-2.3607	0	0	70	AAAS;ALYREF;CHTOP;CPSF1;CPSF2;CPSF3;DDX39A;DDX39B;EIF4A3;FIP1L1;FYTTD1;GLE1;MAGOH;NCBP1;NDC1;NUP107;NUP133;NUP153;NUP155;NUP160;NUP188;NUP205;NUP210;NUP35;NUP37;NUP43;NUP62;NUP85;NUP88;NUP93;NUP98;NXF1;POM121;RAE1;RANBP2;RBM8A;RNPS1;SARNP;SRRM1;SRSF1;SRSF11;SRSF2;SRSF3;SRSF4;SRSF6;SRSF7;SRSF9;SYMPK;THOC1;THOC2;THOC5;THOC6;THOC7;TPR;U2AF1;U2AF2;WDR33;ZC3H11A	pathway_Reactome	STIC	FOXJ1neg_vs_STIC
Mitochondrial protein import	-0.655244	-2.3863	0	0	43	BCS1L;CS;DNAJC19;GRPEL1;HSPA9;HSPD1;MTX1;PAM16;PITRM1;PMPCA;PMPCB;SLC25A12;SLC25A13;TIMM13;TIMM44;TIMM50;TIMM8A;TOMM20;TOMM22;TOMM40;TOMM5;TOMM6;TOMM7	pathway_Reactome	STIC	FOXJ1neg_vs_STIC
tRNA metabolic process	-0.54498	-2.39089	0	0	98	AARS2;CDKAL1;DARS2;GRSF1;GTF3C1;GTF3C2;GTF3C4;GTF3C5;GTPBP3;HSD17B10;MARS2;MTFMT;NARS2;NAT10;NSUN2;OSGEPL1;PARS2;POP1;POP4;PPA1;PUS1;PUS7;RPP30;RPP38;SARS2;SSB;TARBP1;TARS2;TRMT1;TRMT10C;TRMT112;TRMT1L;TRMT6;TRMT61A;TYW5;USP14;VARS2;WARS2;YARS2	geneontology_Biological_Process_noRedundant	STIC	FOXJ1neg_vs_STIC
rRNA processing in the nucleus and cytosol	-0.516892	-2.44455	0	0	159	BMS1;BOP1;BYSL;C1D;DCAF13;DDX21;DDX47;DDX49;DDX52;EBNA1BP2;EMG1;FBL;HEATR1;IMP3;IMP4;KRR1;LAS1L;MPHOSPH10;NAT10;NCL;NOC4L;NOL11;NOL6;NOP14;NOP2;NOP56;NOP58;PDCD11;PELP1;PES1;PWP2;RBM28;RCL1;RPL36A;RPP30;RPP38;RPS27;RRP1;RRP9;SENP3;SNU13;TBL3;TEX10;TRMT112;UTP14A;UTP15;UTP18;UTP25;UTP4;WDR12;WDR18;WDR3;WDR36;WDR43;WDR46;WDR75;XRN2	pathway_Reactome	STIC	FOXJ1neg_vs_STIC
mitochondrial RNA metabolic process	-0.764364	-2.4504	0	0	23	AARS2;DARS2;HSD17B10;LRPPRC;PNPT1;PUS1;SLIRP;SUPV3L1;TARS2;TBRG4;TFAM;TFB2M;TRMT10C;WARS2;YARS2	geneontology_Biological_Process_noRedundant	STIC	FOXJ1neg_vs_STIC
RNA splicing	-0.484289	-2.46128	0	0	307	ACIN1;AHNAK2;AKAP8L;ALYREF;BCAS2;BUD13;BUD31;C1QBP;C9orf78;CCAR1;CD2BP2;CDC5L;CDK13;CELF1;CHERP;CLK2;CLNS1A;CPSF1;CPSF2;CPSF3;CPSF7;CRNKL1;CSTF1;CSTF2;CTNNBL1;CWC22;CWC25;DBR1;DDX17;DDX20;DDX23;DDX39A;DDX39B;DDX46;DDX47;DDX5;DHX15;DHX16;DHX35;DHX9;EIF4A3;ELAVL1;ESRP1;FIP1L1;FRG1;FUS;GEMIN4;GEMIN5;GEMIN6;GPKOW;GTF2F1;HNRNPA0;HNRNPA1;HNRNPA3;HNRNPC;HNRNPF;HNRNPH3;HNRNPLL;HNRNPM;HNRNPR;HNRNPU;HNRNPUL1;IWS1;KDM1A;KHDC4;KHDRBS1;LSM2;LSM3;LSM4;LSM6;LSM7;LSM8;LUC7L2;LUC7L3;MAGOH;MFAP1;MPHOSPH10;NCBP1;NONO;NUDT21;NUP98;PABPN1;PCBP1;PCF11;PHF5A;PLRG1;PNN;POLR2H;POLR2J;PPIE;PPIG;PPIH;PPIL1;PPP1R8;PQBP1;PRCC;PRPF18;PRPF19;PRPF3;PRPF31;PRPF38A;PRPF38B;PRPF39;PRPF4;PRPF40A;PRPF4B;PRPF6;PRPF8;PSIP1;PTBP2;PUF60;RBFOX2;RBM15;RBM15B;RBM17;RBM19;RBM22;RBM25;RBM28;RBM39;RBM4;RBM42;RBM8A;RBMX;RBMX2;RNPC3;RNPS1;RRAGC;RRP1B;RSRC1;SAP18;SART1;SART3;SCAF11;SCAF8;SF1;SF3A1;SF3A2;SF3A3;SF3B1;SF3B2;SF3B3;SF3B4;SF3B5;SF3B6;SFPQ;SFSWAP;SMNDC1;SNRNP200;SNRNP27;SNRNP40;SNRPA;SNRPA1;SNRPB;SNRPB2;SNRPC;SNRPD1;SNRPD2;SNRPD3;SNRPE;SNRPF;SNRPG;SNU13;SNW1;SON;SREK1;SRPK2;SRRM1;SRRM2;SRRT;SRSF1;SRSF10;SRSF11;SRSF2;SRSF3;SRSF4;SRSF6;SRSF7;SRSF9;STRAP;SUGP1;SYMPK;SYNCRIP;TARDBP;TFIP11;THOC1;THOC2;THOC5;THOC6;THOC7;THRAP3;TIA1;TRA2A;TRA2B;TSEN34;U2AF2;U2SURP;USP39;VIRMA;WBP11;WDR33;XAB2;YBX1;YTHDC1;ZC3H13;ZCRB1;ZMAT2;ZNF638;ZPR1;ZRANB2	geneontology_Biological_Process_noRedundant	STIC	FOXJ1neg_vs_STIC
ribonucleoprotein complex biogenesis	-0.485059	-2.4619	0	0	328	AAMP;AATF;ABT1;ADAR;ATR;ATXN2L;BCCIP;BMS1;BOP1;BRIX1;BYSL;C1D;C1QBP;CDC73;CEBPZ;CELF1;CLNS1A;CPSF6;CPSF7;CRNKL1;DCAF13;DDX20;DDX21;DDX23;DDX27;DDX31;DDX47;DDX49;DDX51;DDX52;DDX56;DDX6;DHX30;DHX9;DICER1;EBNA1BP2;EIF2A;EIF2S1;EIF2S3;EIF3J;EIF4A3;EIF4H;EIF6;EMG1;EXOSC1;EXOSC10;FAM207A;FASTKD2;FBL;FRG1;FTSJ3;G3BP1;GEMIN5;GEMIN6;GNL2;GNL3L;GRB7;GTPBP4;HEATR1;HEATR3;HSP90AB1;IMP3;IMP4;KHDC4;KRI1;KRR1;LAS1L;LSM14A;LSM3;LSM4;LSM6;LUC7L2;LUC7L3;MDN1;MPHOSPH10;MRPL1;MRPL10;MRPL20;MRPS7;MRTO4;MYBBP1A;NAT10;NCBP1;NOC2L;NOC4L;NOL10;NOL11;NOL6;NOL8;NOL9;NOLC1;NOP14;NOP16;NOP2;NOP56;NOP58;NPM1;NSUN4;NSUN5;NUDT21;NUP88;NVL;PATL1;PDCD11;PELP1;PES1;POP4;PRPF18;PRPF19;PRPF3;PRPF6;PSIP1;PTBP2;PUM2;PWP1;RAMAC;RAN;RBM22;RBMX;RCL1;REXO4;RIOX2;RPF2;RPL7L1;RPS27;RPUSD2;RRP1;RRP15;RRP1B;RRP9;RRS1;RSL1D1;RSL24D1;SART1;SART3;SCAF11;SENP3;SF3A1;SF3A2;SF3A3;SF3B1;SFSWAP;SNRNP200;SNRPB;SNRPC;SNRPD1;SNRPD2;SNRPD3;SNRPE;SNRPF;SNRPG;SNU13;SRFBP1;SRPK2;SRSF1;SRSF6;STRAP;TARBP2;TBL3;TEX10;TFB2M;TRMT112;TSR1;URB1;URB2;USP39;UTP14A;UTP15;UTP18;UTP25;UTP4;WBP11;WDR12;WDR18;WDR3;WDR36;WDR43;WDR46;WDR74;WDR75;XPO1;XRN2;YTHDC1;ZNF593	geneontology_Biological_Process_noRedundant	STIC	FOXJ1neg_vs_STIC
Major pathway of rRNA processing in the nucleolus and cytosol	-0.528724	-2.50876	0	0	150	BMS1;BOP1;BYSL;C1D;DCAF13;DDX21;DDX47;DDX49;DDX52;EBNA1BP2;EMG1;FBL;HEATR1;IMP3;IMP4;KRR1;LAS1L;MPHOSPH10;NCL;NOC4L;NOL11;NOL6;NOP14;NOP56;NOP58;PDCD11;PELP1;PES1;PWP2;RBM28;RCL1;RPL36A;RPP30;RPP38;RPS27;RRP1;RRP9;SENP3;SNU13;TBL3;TEX10;UTP14A;UTP15;UTP18;UTP25;UTP4;WDR12;WDR18;WDR3;WDR36;WDR43;WDR46;WDR75;XRN2	pathway_Reactome	STIC	FOXJ1neg_vs_STIC
rRNA processing	-0.527673	-2.51244	0	0	165	BMS1;BOP1;BYSL;C1D;DCAF13;DDX21;DDX47;DDX49;DDX52;EBNA1BP2;EMG1;FBL;HEATR1;HSD17B10;IMP3;IMP4;KRR1;LAS1L;MPHOSPH10;NAT10;NCL;NOC4L;NOL11;NOL6;NOP14;NOP2;NOP56;NOP58;NSUN4;PDCD11;PELP1;PES1;PWP2;RBM28;RCL1;RPL36A;RPP30;RPP38;RPS27;RRP1;RRP9;SENP3;SNU13;TBL3;TEX10;TRMT10C;TRMT112;UTP14A;UTP15;UTP18;UTP25;UTP4;WDR12;WDR18;WDR3;WDR36;WDR43;WDR46;WDR75;XRN2	pathway_Reactome	STIC	FOXJ1neg_vs_STIC
mRNA processing	-0.499892	-2.56178	0	0	344	ACIN1;ADAR;AKAP8L;APP;BCAS2;BUD13;BUD31;C1QBP;C9orf78;CCAR1;CDC5L;CDC73;CDK11B;CDK13;CDK7;CELF1;CHERP;CHTOP;CLNS1A;CMTR1;CPSF1;CPSF2;CPSF3;CPSF6;CPSF7;CRNKL1;CSTF1;CSTF2;CTNNBL1;CTR9;CWC22;CWC25;DBR1;DDX17;DDX20;DDX23;DDX39A;DDX46;DDX47;DDX5;DHX15;DHX16;DHX35;DHX9;EIF4A3;ERCC2;ERCC3;ESRP1;FIP1L1;FRG1;FUS;GEMIN5;GEMIN6;GPKOW;GRSF1;GTF2F1;GTF2H4;HNRNPA0;HNRNPA1;HNRNPA3;HNRNPC;HNRNPF;HNRNPH3;HNRNPR;HNRNPUL1;HSF1;IWS1;KDM1A;KHDC4;KHDRBS1;KIN;LEO1;LSM2;LSM3;LSM4;LSM6;LSM7;LSM8;LUC7L2;LUC7L3;MAGOH;MNAT1;MTPAP;NCBP1;NELFE;NONO;NUDT21;NUP98;PABPN1;PAF1;PCBP1;PCF11;PDCD11;PHF5A;PLRG1;PNN;PNPT1;POLR2J;PPIE;PPIH;PPIL1;PPP1R8;PQBP1;PRCC;PRPF18;PRPF19;PRPF3;PRPF38A;PRPF38B;PRPF39;PRPF4;PRPF40A;PRPF4B;PRPF6;PSIP1;PTBP2;PUF60;RAMAC;RBBP6;RBFOX2;RBM15;RBM15B;RBM17;RBM19;RBM22;RBM25;RBM27;RBM28;RBM39;RBM4;RBM42;RBM8A;RBMX;RBMX2;RNF20;RNF40;RNGTT;RNMT;RNPC3;RNPS1;RRP1B;RSRC1;SAFB;SAP18;SARNP;SART1;SART3;SCAF11;SF3A1;SF3A2;SF3A3;SF3B1;SF3B2;SF3B3;SF3B4;SF3B6;SFPQ;SFSWAP;SMNDC1;SNRNP200;SNRNP40;SNRPA;SNRPA1;SNRPB;SNRPB2;SNRPC;SNRPD1;SNRPD2;SNRPD3;SNRPE;SNRPF;SNRPG;SNU13;SNW1;SON;SREK1;SRPK2;SRRM1;SRRM2;SRRT;SRSF1;SRSF11;SRSF2;SRSF3;SRSF4;SRSF6;SRSF7;STRAP;SUGP1;SUPT5H;SYMPK;SYNCRIP;TBRG4;TFIP11;THOC1;THOC2;THOC6;THOC7;THRAP3;TIA1;TRA2A;TRA2B;U2AF2;U2SURP;USP39;VIRMA;WBP11;WDR33;XRN2;YBX1;YTHDC1;ZC3H11A;ZC3H13;ZC3H14;ZCRB1;ZMAT2;ZPR1;ZRANB2	geneontology_Biological_Process_noRedundant	STIC	FOXJ1neg_vs_STIC
mRNA Splicing - Major Pathway	-0.551532	-2.60114	0	0	164	ALYREF;AQR;BCAS2;BUD31;CCAR1;CD2BP2;CDC5L;CHERP;CPSF1;CPSF2;CPSF3;CPSF7;CRNKL1;CSTF1;CSTF2;CSTF2T;CSTF3;CTNNBL1;CWC22;CWC25;DDX23;DDX46;DDX5;DHX15;DHX16;DHX9;EIF4A3;ELAVL1;FIP1L1;FUS;GPKOW;GTF2F1;HNRNPA0;HNRNPA1;HNRNPA3;HNRNPC;HNRNPF;HNRNPM;HNRNPR;HNRNPU;HNRNPUL1;ISY1;LSM2;LSM3;LSM4;LSM6;LSM7;LSM8;MAGOH;NCBP1;NUDT21;PABPN1;PCBP1;PCF11;PHF5A;PLRG1;POLR2G;POLR2H;POLR2J;PPIE;PPIH;PPIL1;PQBP1;PRCC;PRPF19;PRPF3;PRPF31;PRPF38A;PRPF4;PRPF40A;PRPF6;PRPF8;PUF60;RBM17;RBM22;RBM8A;RBMX;RNPS1;SART1;SF1;SF3A1;SF3A2;SF3A3;SF3B1;SF3B2;SF3B3;SF3B4;SF3B5;SF3B6;SMNDC1;SNRNP200;SNRNP27;SNRNP40;SNRPA;SNRPA1;SNRPB;SNRPB2;SNRPC;SNRPD1;SNRPD2;SNRPD3;SNRPE;SNRPF;SNRPG;SNU13;SNW1;SRRM1;SRRM2;SRRT;SRSF1;SRSF10;SRSF11;SRSF2;SRSF3;SRSF4;SRSF6;SRSF7;SRSF9;SUGP1;SYMPK;TFIP11;TRA2B;TXNL4A;U2AF1;U2AF2;U2SURP;USP39;WBP11;WDR33;XAB2;YBX1	pathway_Reactome	STIC	FOXJ1neg_vs_STIC
mRNA Splicing	-0.553139	-2.60499	0	0	166	ALYREF;AQR;BCAS2;BUD31;CCAR1;CD2BP2;CDC5L;CHERP;CPSF1;CPSF2;CPSF3;CPSF7;CRNKL1;CSTF1;CSTF2;CSTF2T;CSTF3;CTNNBL1;CWC22;CWC25;DDX23;DDX46;DDX5;DHX15;DHX16;DHX9;EIF4A3;ELAVL1;FIP1L1;FUS;GPKOW;GTF2F1;HNRNPA0;HNRNPA1;HNRNPA3;HNRNPC;HNRNPF;HNRNPM;HNRNPR;HNRNPU;HNRNPUL1;ISY1;LSM2;LSM3;LSM4;LSM6;LSM7;LSM8;MAGOH;NCBP1;NUDT21;PABPN1;PCBP1;PCF11;PHF5A;PLRG1;POLR2G;POLR2H;POLR2J;PPIE;PPIH;PPIL1;PQBP1;PRCC;PRPF19;PRPF3;PRPF31;PRPF38A;PRPF4;PRPF40A;PRPF6;PRPF8;PUF60;RBM17;RBM22;RBM8A;RBMX;RNPC3;RNPS1;SART1;SF1;SF3A1;SF3A2;SF3A3;SF3B1;SF3B2;SF3B3;SF3B4;SF3B5;SF3B6;SMNDC1;SNRNP200;SNRNP27;SNRNP40;SNRPA;SNRPA1;SNRPB;SNRPB2;SNRPC;SNRPD1;SNRPD2;SNRPD3;SNRPE;SNRPF;SNRPG;SNU13;SNW1;SRRM1;SRRM2;SRRT;SRSF1;SRSF10;SRSF11;SRSF2;SRSF3;SRSF4;SRSF6;SRSF7;SRSF9;SUGP1;SYMPK;TFIP11;TRA2B;TXNL4A;U2AF1;U2AF2;U2SURP;USP39;WBP11;WDR33;XAB2;YBX1;ZCRB1	pathway_Reactome	STIC	FOXJ1neg_vs_STIC
rRNA modification in the nucleus and cytosol	-0.690734	-2.64963	0	0	53	BMS1;DCAF13;DDX47;DDX49;DDX52;EMG1;HEATR1;IMP3;IMP4;KRR1;MPHOSPH10;NAT10;NOC4L;NOL11;NOL6;NOP14;NOP2;NOP56;NOP58;PDCD11;PWP2;RCL1;RRP9;TBL3;TRMT112;UTP14A;UTP15;UTP18;UTP25;UTP4;WDR3;WDR36;WDR43;WDR46;WDR75	pathway_Reactome	STIC	FOXJ1neg_vs_STIC
Processing of Capped Intron-Containing Pre-mRNA	-0.549692	-2.69433	0	0	212	AAAS;ALYREF;AQR;BCAS2;BUD31;CCAR1;CD2BP2;CDC5L;CHERP;CHTOP;CPSF1;CPSF2;CPSF3;CPSF7;CRNKL1;CSTF1;CSTF2;CSTF2T;CSTF3;CTNNBL1;CWC22;CWC25;DDX23;DDX39A;DDX39B;DDX46;DDX5;DHX15;DHX16;DHX9;EIF4A3;ELAVL1;FIP1L1;FUS;FYTTD1;GLE1;GPKOW;GTF2F1;HNRNPA0;HNRNPA1;HNRNPA3;HNRNPC;HNRNPF;HNRNPM;HNRNPR;HNRNPU;HNRNPUL1;ISY1;LSM2;LSM3;LSM4;LSM6;LSM7;LSM8;MAGOH;NCBP1;NDC1;NUDT21;NUP107;NUP133;NUP153;NUP155;NUP160;NUP188;NUP205;NUP210;NUP214;NUP35;NUP37;NUP43;NUP62;NUP85;NUP88;NUP93;NUP98;NXF1;PABPN1;PCBP1;PCF11;PHF5A;PLRG1;POLR2G;POLR2H;POLR2J;POM121;PPIE;PPIH;PPIL1;PQBP1;PRCC;PRPF19;PRPF3;PRPF31;PRPF38A;PRPF4;PRPF40A;PRPF6;PRPF8;PUF60;RAE1;RANBP2;RBM17;RBM22;RBM8A;RBMX;RNPC3;RNPS1;SARNP;SART1;SF1;SF3A1;SF3A2;SF3A3;SF3B1;SF3B2;SF3B3;SF3B4;SF3B5;SF3B6;SMNDC1;SNRNP200;SNRNP27;SNRNP40;SNRPA;SNRPA1;SNRPB;SNRPB2;SNRPC;SNRPD1;SNRPD2;SNRPD3;SNRPE;SNRPF;SNRPG;SNU13;SNW1;SRRM1;SRRM2;SRRT;SRSF1;SRSF10;SRSF11;SRSF2;SRSF3;SRSF4;SRSF6;SRSF7;SRSF9;SUGP1;SYMPK;TFIP11;THOC1;THOC2;THOC5;THOC6;THOC7;TPR;TRA2B;TXNL4A;U2AF1;U2AF2;U2SURP;USP39;WBP11;WDR33;XAB2;YBX1;ZC3H11A;ZCRB1	pathway_Reactome	STIC	FOXJ1neg_vs_STIC
ncRNA processing	-0.540768	-2.70691	0	0	242	AARS2;ABT1;ADAR;BMS1;BOP1;BYSL;C1D;CDKAL1;CPSF3;DCAF13;DDX21;DDX27;DDX47;DDX49;DDX51;DDX52;DDX56;EBNA1BP2;EIF4A3;EMG1;EXOSC1;FAM207A;FBL;FRG1;GRSF1;GTPBP3;GTPBP4;HEATR1;HSD17B10;IMP3;IMP4;INTS14;INTS4;INTS5;INTS6;KRI1;KRR1;LAS1L;MDN1;MPHOSPH10;MRPL1;MRTO4;MTFMT;NAT10;NCBP1;NOC4L;NOL10;NOL11;NOL6;NOL8;NOL9;NOLC1;NOP14;NOP2;NOP56;NOP58;NSUN2;NSUN4;NSUN5;NVL;OSGEPL1;PARN;PDCD11;PELP1;PES1;POP1;POP4;PRKRA;PUS1;PUS7;RCL1;REXO4;RPL7L1;RPP30;RPP38;RPS27;RPUSD2;RRP1;RRP15;RRP1B;RRP9;RSL1D1;SART1;SENP3;SNU13;SRFBP1;SRRT;SSB;TARBP1;TBL3;TEX10;TFB2M;TOE1;TRMT1;TRMT10C;TRMT112;TRMT1L;TRMT6;TRMT61A;TSR1;TYW5;URB1;USP14;UTP14A;UTP15;UTP18;UTP25;UTP4;WBP11;WDR12;WDR18;WDR3;WDR36;WDR43;WDR46;WDR74;WDR75;XRN2	geneontology_Biological_Process_noRedundant	STIC	FOXJ1neg_vs_STIC
rRNA metabolic process	-0.585398	-2.77805	0	0	169	ABT1;BMS1;BOP1;BYSL;C1D;DCAF13;DDX21;DDX27;DDX47;DDX49;DDX51;DDX52;DDX56;EBNA1BP2;EIF4A3;EMG1;FAM207A;FBL;GTF3C1;GTF3C2;GTF3C3;GTF3C4;GTF3C5;GTPBP4;HEATR1;IMP3;IMP4;KRI1;KRR1;LAS1L;MPHOSPH10;MRTO4;NAT10;NCL;NIFK;NOC4L;NOL10;NOL11;NOL6;NOL8;NOLC1;NOP14;NOP2;NOP56;NOP58;NSUN4;NVL;PDCD11;PELP1;PES1;POP4;PWP1;RCL1;REXO4;RPL7L1;RPS27;RPUSD2;RRP1;RRP15;RRP1B;RRP9;RSL1D1;SART1;SENP3;SNU13;SRFBP1;TBL3;TEX10;TFB2M;TRIR;TRMT112;URB1;UTP14A;UTP15;UTP18;UTP25;UTP4;WBP11;WDR12;WDR18;WDR3;WDR36;WDR43;WDR46;WDR74;WDR75;XRN1;XRN2	geneontology_Biological_Process_noRedundant	STIC	FOXJ1neg_vs_STIC
Activation of ATR in response to replication stress	-0.781364	-2.27092	0	4.92863e-05	16	MCM3;MCM5;MCM6;MCM7;ORC2;ORC3;ORC4;RFC2;RFC3;RFC4;RFC5	pathway_Reactome	STIC	FOXJ1neg_vs_STIC
Transport of Mature mRNA derived from an Intron-Containing Transcript	-0.558878	-2.27153	0	5.18803e-05	63	AAAS;ALYREF;CHTOP;DDX39A;DDX39B;EIF4A3;FYTTD1;GLE1;MAGOH;NCBP1;NDC1;NUP107;NUP133;NUP153;NUP155;NUP160;NUP188;NUP205;NUP210;NUP35;NUP37;NUP43;NUP62;NUP85;NUP88;NUP93;NUP98;NXF1;POM121;RAE1;RANBP2;RBM8A;RNPS1;SARNP;SRRM1;SRSF1;SRSF11;SRSF2;SRSF3;SRSF4;SRSF6;SRSF7;SRSF9;THOC1;THOC2;THOC5;THOC6;THOC7;TPR;U2AF1;U2AF2;ZC3H11A	pathway_Reactome	STIC	FOXJ1neg_vs_STIC
RNA 3'-end processing	-0.523163	-2.29314	0	5.47626e-05	101	ALYREF;APP;CDC73;CDK9;CHTOP;CPSF1;CPSF2;CPSF3;CPSF6;CPSF7;CSTF1;CSTF2;CSTF2T;CSTF3;CTR9;DDX39A;DDX39B;DHX36;EIF4A3;ERI3;EXOSC3;EXOSC4;EXOSC5;EXOSC6;FBL;FIP1L1;GRSF1;HSD17B10;HSF1;INTS1;INTS11;INTS14;INTS2;INTS6;INTS7;INTS8;LEO1;MAGOH;MTPAP;NCBP1;NELFE;NUDT21;PABPN1;PAF1;PAPOLA;PARN;PCF11;PNPT1;PTCD1;RBM8A;RNF20;RNF40;RNPS1;SARNP;SCAF8;SNRPA;SRRM1;SRSF1;SRSF11;SRSF2;SRSF3;SRSF4;SRSF5;SRSF6;SRSF7;SRSF9;SSB;SUPT5H;SUPV3L1;SYMPK;THOC1;THOC2;THOC5;THOC6;THOC7;TOE1;TRMT10C;U2AF2;VIRMA;WDR33;ZC3H11A;ZC3H14	geneontology_Biological_Process_noRedundant	STIC	FOXJ1neg_vs_STIC
ribonucleoprotein complex localization	-0.518517	-2.29753	0	5.79839e-05	107	AAAS;AGFG1;AKAP8L;ALYREF;BCCIP;CHTOP;CPSF1;CPSF2;CPSF3;DDX39A;DDX39B;EIF4A3;EIF6;ENY2;FIP1L1;FYTTD1;GLE1;IWS1;MAGOH;NCBP1;NDC1;NOL6;NPM1;NUP107;NUP133;NUP153;NUP155;NUP160;NUP188;NUP205;NUP210;NUP35;NUP37;NUP43;NUP62;NUP85;NUP88;NUP93;NUP98;NXF1;PABPN1;POM121;PRPF31;RAE1;RAN;RANBP2;RBM15B;RBM8A;RBMX2;RNPS1;RRS1;SARNP;SRRM1;SRSF1;SRSF11;SRSF2;SRSF3;SRSF4;SRSF6;SRSF7;SRSF9;SSB;SYMPK;THOC1;THOC2;THOC5;THOC6;THOC7;TPR;U2AF2;UPF2;WDR33;XPO1;XPOT;YTHDC1;ZC3H11A;ZNF593	geneontology_Biological_Process_noRedundant	STIC	FOXJ1neg_vs_STIC
protein localization to cilium	0.860731	2.24657	0	6.30857e-05	13	ARL3;CROCC;GGA1;IFT122;IFT140;LZTFL1;RABEP1;TTC21B;TTC26;WDR35	geneontology_Biological_Process_noRedundant	FOXJ1neg	FOXJ1neg_vs_STIC
Collagen degradation	0.823545	2.25212	0	6.72914e-05	17	COL18A1;COL1A1;COL1A2;COL4A2;COL6A1;COL6A2;COL6A3;CTSD;CTSL	pathway_Reactome	FOXJ1neg	FOXJ1neg_vs_STIC
Syndecan interactions	0.852959	2.18714	0	0.00010625	13	CASK;COL1A1;COL1A2;ITGA6;ITGB4	pathway_Reactome	FOXJ1neg	FOXJ1neg_vs_STIC
smoothened signaling pathway	0.727663	2.20329	0	0.000112152	25	ARL3;B9D1;HSPB11;IFT122;IFT140;IFT172;IFT27;IFT52;IFT81;TTC21B;TTC26	geneontology_Biological_Process_noRedundant	FOXJ1neg	FOXJ1neg_vs_STIC
Collagen chain trimerization	0.932864	2.22692	0	0.00011875	10	COL18A1;COL1A1;COL1A2;COL4A2;COL6A1;COL6A2;COL6A3	pathway_Reactome	FOXJ1neg	FOXJ1neg_vs_STIC
Collagen formation	0.71223	2.16485	0	0.000201874	26	COL18A1;COL1A1;COL1A2;COL4A2;COL6A1;COL6A2;COL6A3;CTSL;ITGA6;ITGB4;LAMA3;LAMC2	pathway_Reactome	FOXJ1neg	FOXJ1neg_vs_STIC
Protein localization	-0.54265	-2.2394	0	0.000234697	74	ACAA1;ACOT8;BCS1L;CS;DHRS4;DNAJC19;EHHADH;GRPEL1;HACL1;HSPA9;HSPD1;IDH1;MTX1;NUDT19;PAM16;PEX14;PITRM1;PMPCA;PMPCB;SLC25A12;SLC25A13;TIMM13;TIMM44;TIMM50;TIMM8A;TOMM20;TOMM22;TOMM40;TOMM5;TOMM6;TOMM7	pathway_Reactome	STIC	FOXJ1neg_vs_STIC
Epigenetic regulation of gene expression	-0.572054	-2.23386	0	0.000268834	52	BAZ1B;CBX3;CDK7;CHD4;DDX21;DEK;DNMT1;EHMT2;ERCC3;ERCC6;GATAD2A;GATAD2B;GSK3B;GTF2H4;HDAC1;MBD2;MNAT1;MTA2;MTA3;POLR1C;POLR1D;POLR1E;RBBP4;SAP18;SAP30BP;SF3B1;SIN3A;SMARCA5;SUDS3;SUZ12	pathway_Reactome	STIC	FOXJ1neg_vs_STIC
DNA replication	-0.495674	-2.20959	0	0.000385719	112	ANKRD17;ATR;BLM;DHX9;DNAJA3;DNAJC2;DUT;EHMT2;FEN1;GTPBP4;HMGA1;KAT5;KIN;LRWD1;MCM3;MCM5;MCM6;MCM7;MCMBP;MRE11;MSH6;NAP1L1;NASP;NBN;NFIB;NUP98;ORC2;ORC3;ORC4;ORC5;PCNA;PDS5A;POLB;POLD1;POLG;POLG2;PTMS;RBBP4;RBBP6;RBMS1;REPIN1;RFC1;RFC2;RFC3;RFC4;RFC5;SET;SIN3A;SMARCAL1;SSBP1;SSRP1;SUPT16H;TOP1;WDR18;WIZ;WRNIP1;ZMPSTE24;ZPR1	geneontology_Biological_Process_noRedundant	STIC	FOXJ1neg_vs_STIC
tRNA Aminoacylation	-0.683448	-2.19483	0	0.000433719	23	AARS2;DARS2;MARS2;NARS2;PARS2;PPA1;SARS2;TARS2;VARS2;WARS2;YARS2	pathway_Reactome	STIC	FOXJ1neg_vs_STIC
Cleavage of Growing Transcript in the Termination Region	-0.559387	-2.18486	0	0.0004381	55	ALYREF;CHTOP;CPSF1;CPSF2;CPSF3;CPSF7;CSTF1;CSTF2;DDX39A;DDX39B;EIF4A3;FIP1L1;FYTTD1;MAGOH;NCBP1;NUDT21;PABPN1;PCF11;RBM8A;RNPS1;SARNP;SNRPB;SNRPD3;SNRPE;SNRPF;SNRPG;SRRM1;SRSF1;SRSF11;SRSF2;SRSF3;SRSF4;SRSF6;SRSF7;SRSF9;SYMPK;THOC1;THOC2;THOC5;THOC6;THOC7;U2AF1;U2AF2;WDR33;ZC3H11A	pathway_Reactome	STIC	FOXJ1neg_vs_STIC
RNA Polymerase II Transcription Termination	-0.559387	-2.18486	0	0.0004381	55	ALYREF;CHTOP;CPSF1;CPSF2;CPSF3;CPSF7;CSTF1;CSTF2;DDX39A;DDX39B;EIF4A3;FIP1L1;FYTTD1;MAGOH;NCBP1;NUDT21;PABPN1;PCF11;RBM8A;RNPS1;SARNP;SNRPB;SNRPD3;SNRPE;SNRPF;SNRPG;SRRM1;SRSF1;SRSF11;SRSF2;SRSF3;SRSF4;SRSF6;SRSF7;SRSF9;SYMPK;THOC1;THOC2;THOC5;THOC6;THOC7;U2AF1;U2AF2;WDR33;ZC3H11A	pathway_Reactome	STIC	FOXJ1neg_vs_STIC
DNA strand elongation	-0.734749	-2.19828	0	0.000451791	18	FEN1;MCM3;MCM5;MCM6;MCM7;PCNA;POLD1;RFC2;RFC3;RFC4;RFC5	pathway_Reactome	STIC	FOXJ1neg_vs_STIC
tRNA processing	-0.519255	-2.16806	0	0.000563272	72	AAAS;C2orf49;CDKAL1;CPSF1;CSTF2;FTSJ1;GTPBP3;HSD17B10;NDC1;NSUN2;NUP107;NUP133;NUP153;NUP155;NUP160;NUP188;NUP205;NUP210;NUP35;NUP37;NUP43;NUP62;NUP85;NUP88;NUP93;NUP98;POM121;POP1;POP4;POP7;PUS1;PUS7;RAE1;RAN;RANBP2;RPP30;RPP38;THADA;TPR;TRMT1;TRMT10C;TRMT112;TRMT5;TRMT6;TRMT61A;TRMU;TSEN34;TYW5;XPOT	pathway_Reactome	STIC	FOXJ1neg_vs_STIC
Antiviral mechanism by IFN-stimulated genes	-0.554004	-2.15633	0	0.00061183	55	AAAS;DDX58;EIF2AK2;EIF4A3;EIF4E2;EIF4G1;FLNA;IFIT1;KPNA2;KPNA4;NDC1;NUP107;NUP133;NUP153;NUP155;NUP160;NUP188;NUP205;NUP210;NUP35;NUP37;NUP43;NUP85;NUP93;NUP98;OAS3;RANBP2;STAT1;TPR;UBA7;UBE2L6	pathway_Reactome	STIC	FOXJ1neg_vs_STIC
Cilium Assembly	0.557648	2.12211	0	0.000672914	77	AKAP9;ARL3;B9D1;DCTN1;DCTN3;DYNC1H1;DYNC2H1;DYNLL1;DYNLRB1;EXOC5;EXOC6;EXOC8;GBF1;HSP90AA1;HSPB11;IFT122;IFT140;IFT172;IFT27;IFT52;IFT74;IFT81;INPP5E;KIF3A;KIFAP3;LZTFL1;NEDD1;PAFAH1B1;PCM1;PDE6D;RP2;SSNA1;TTC21B;TTC26;TTC30A;TUBB4B;TUBG1;UNC119B;WDR35;YWHAE	pathway_Reactome	FOXJ1neg	FOXJ1neg_vs_STIC
Mitophagy	-0.714376	-2.11375	0	0.000821438	18	CSNK2A1;CSNK2B;MFN1;MFN2;PGAM5;SQSTM1;SRC;TOMM20;TOMM22;TOMM40;TOMM5;TOMM6;TOMM7;TOMM70;VDAC1	pathway_Reactome	STIC	FOXJ1neg_vs_STIC
Mitochondrial tRNA aminoacylation	-0.71336	-2.11072	0	0.000826738	17	AARS2;DARS2;MARS2;NARS2;PARS2;SARS2;TARS2;VARS2;WARS2;YARS2	pathway_Reactome	STIC	FOXJ1neg_vs_STIC
mRNA 3'-end processing	-0.55001	-2.10453	0	0.000831706	50	ALYREF;CHTOP;CPSF1;CPSF2;CPSF3;CPSF7;CSTF1;CSTF2;DDX39A;DDX39B;EIF4A3;FIP1L1;FYTTD1;MAGOH;NCBP1;NUDT21;PABPN1;PCF11;RBM8A;RNPS1;SARNP;SRRM1;SRSF1;SRSF11;SRSF2;SRSF3;SRSF4;SRSF6;SRSF7;SRSF9;SYMPK;THOC1;THOC2;THOC5;THOC6;THOC7;U2AF1;U2AF2;WDR33;ZC3H11A	pathway_Reactome	STIC	FOXJ1neg_vs_STIC
NS1 Mediated Effects on Host Pathways	-0.603458	-2.09912	0	0.000866244	32	AAAS;EIF2AK2;KPNA2;KPNA4;NDC1;NUP107;NUP133;NUP153;NUP155;NUP160;NUP188;NUP205;NUP210;NUP35;NUP37;NUP43;NUP85;NUP93;NUP98;PABPN1;RANBP2;TPR	pathway_Reactome	STIC	FOXJ1neg_vs_STIC
ISG15 antiviral mechanism	-0.543962	-2.08657	0	0.000985726	52	AAAS;DDX58;EIF2AK2;EIF4A3;EIF4E2;EIF4G1;IFIT1;KPNA2;KPNA4;NDC1;NUP107;NUP133;NUP153;NUP155;NUP160;NUP188;NUP205;NUP210;NUP35;NUP37;NUP43;NUP85;NUP93;NUP98;RANBP2;STAT1;TPR;UBA7;UBE2L6	pathway_Reactome	STIC	FOXJ1neg_vs_STIC
Positive epigenetic regulation of rRNA expression	-0.599307	-2.07575	0	0.00104205	32	BAZ1B;CBX3;CHD4;DDX21;DEK;EHMT2;ERCC6;GATAD2A;GATAD2B;GSK3B;MTA2;MTA3;POLR1C;POLR1D;POLR1E;RBBP4;SF3B1;SMARCA5	pathway_Reactome	STIC	FOXJ1neg_vs_STIC
SUMOylation of DNA replication proteins	-0.594579	-2.07122	0	0.00106355	34	AAAS;NDC1;NUP107;NUP133;NUP153;NUP155;NUP160;NUP188;NUP205;NUP210;NUP35;NUP37;NUP43;NUP85;NUP93;NUP98;PCNA;RANBP2;RANGAP1;SUMO1;SUMO2;TOP1;TOP2B;TPR	pathway_Reactome	STIC	FOXJ1neg_vs_STIC
nucleobase-containing compound transport	-0.440627	-2.07226	0	0.00109229	152	AAAS;ABCD1;AGFG1;AHCTF1;AKAP8L;BCCIP;CHTOP;CPSF1;CPSF2;CPSF3;CPSF6;DDX19A;DDX39A;DHX9;EIF4A3;EIF6;FIP1L1;FYTTD1;GLE1;HNRNPA1;HNRNPA3;HSF1;IGF2BP2;IGF2BP3;IWS1;KHDRBS1;LRPPRC;MAGOH;MCM3AP;NCBP1;NDC1;NOL6;NPM1;NUP107;NUP133;NUP153;NUP155;NUP160;NUP188;NUP205;NUP210;NUP35;NUP37;NUP43;NUP85;NUP88;NUP93;NUP98;NXF1;PABPN1;PNPT1;RAE1;RAN;RANBP2;RBM15B;RBM27;RBM8A;RBMX2;RIPK1;RNPS1;RRS1;SARNP;SFPQ;SLC25A24;SLC25A5;SLC35B2;SRRM1;SRSF1;SRSF11;SRSF2;SRSF3;SRSF4;SRSF6;SRSF7;SSB;SYMPK;THOC1;THOC6;THOC7;TOMM20;TPR;U2AF2;UPF2;WDR33;XPO1;XPO5;XPOT;YTHDC1;ZC3H11A;ZNF593	geneontology_Biological_Process_noRedundant	STIC	FOXJ1neg_vs_STIC
Transport of Mature mRNA Derived from an Intronless Transcript	-0.573079	-2.05585	0	0.00110307	37	AAAS;CPSF1;CPSF2;CPSF3;FIP1L1;NCBP1;NDC1;NUP107;NUP133;NUP153;NUP155;NUP160;NUP188;NUP205;NUP210;NUP35;NUP37;NUP43;NUP85;NUP88;NUP93;NUP98;NXF1;RAE1;RANBP2;SYMPK;TPR;WDR33	pathway_Reactome	STIC	FOXJ1neg_vs_STIC
Transport of Mature mRNAs Derived from Intronless Transcripts	-0.573079	-2.05585	0	0.00110307	37	AAAS;CPSF1;CPSF2;CPSF3;FIP1L1;NCBP1;NDC1;NUP107;NUP133;NUP153;NUP155;NUP160;NUP188;NUP205;NUP210;NUP35;NUP37;NUP43;NUP85;NUP88;NUP93;NUP98;NXF1;RAE1;RANBP2;SYMPK;TPR;WDR33	pathway_Reactome	STIC	FOXJ1neg_vs_STIC
Interactions of Rev with host cellular proteins	-0.587891	-2.07288	0	0.00112263	34	AAAS;NDC1;NPM1;NUP107;NUP133;NUP153;NUP155;NUP160;NUP188;NUP205;NUP210;NUP35;NUP37;NUP43;NUP85;NUP88;NUP93;NUP98;RAE1;RAN;RANBP1;RANBP2;RANGAP1;RCC1;TPR;XPO1	pathway_Reactome	STIC	FOXJ1neg_vs_STIC
Host Interactions with Influenza Factors	-0.594435	-2.06077	0	0.00113738	33	AAAS;EIF2AK2;KPNA2;KPNA4;NDC1;NUP107;NUP133;NUP153;NUP155;NUP160;NUP188;NUP205;NUP210;NUP35;NUP37;NUP43;NUP85;NUP93;NUP98;PABPN1;RANBP2;TPR	pathway_Reactome	STIC	FOXJ1neg_vs_STIC
SUMOylation of RNA binding proteins	-0.574761	-2.06057	0	0.00115823	38	AAAS;HNRNPC;NDC1;NOP58;NUP107;NUP133;NUP153;NUP155;NUP160;NUP188;NUP205;NUP210;NUP35;NUP37;NUP43;NUP85;NUP93;NUP98;PHC2;RANBP2;RING1;RNF2;SUMO1;SUMO2;TPR	pathway_Reactome	STIC	FOXJ1neg_vs_STIC
mRNA Splicing - Minor Pathway	-0.552207	-2.05014	0	0.00135251	41	DDX23;EFTUD2;GTF2F1;LSM2;NCBP1;POLR2G;POLR2H;POLR2J;PRPF6;PRPF8;RNPC3;SF3B1;SF3B2;SF3B3;SF3B4;SF3B5;SF3B6;SNRNP200;SNRNP40;SNRPB;SNRPD1;SNRPD2;SNRPD3;SNRPE;SNRPF;SNRPG;SNU13;SRSF1;SRSF2;SRSF6;SRSF7;TXNL4A;YBX1;ZCRB1	pathway_Reactome	STIC	FOXJ1neg_vs_STIC
Interferon alpha/beta signaling	-0.631579	-2.03491	0	0.0015402	24	ADAR;HLA-A;HLA-B;HLA-C;HLA-F;IFI35;IFIT1;OAS3;STAT1;STAT2	pathway_Reactome	STIC	FOXJ1neg_vs_STIC
Rev-mediated nuclear export of HIV RNA	-0.587706	-2.03674	0	0.00155199	32	AAAS;NDC1;NUP107;NUP133;NUP153;NUP155;NUP160;NUP188;NUP205;NUP210;NUP35;NUP37;NUP43;NUP85;NUP88;NUP93;NUP98;RAE1;RAN;RANBP1;RANBP2;RANGAP1;RCC1;TPR;XPO1	pathway_Reactome	STIC	FOXJ1neg_vs_STIC
nuclear transport	-0.413756	-2.03774	0	0.00158573	216	AAAS;AGAP3;AGFG1;AKAP8L;ANP32A;ANP32B;BCCIP;CALR;CDK5;CHTOP;CPSF1;CPSF2;CPSF3;CPSF6;CSE1L;DDX20;DDX39A;DHX9;DMAP1;EIF4A3;EIF6;FIP1L1;FLNA;FYTTD1;GEMIN5;GEMIN6;GLE1;GSK3B;HEATR3;HIKESHI;HMGA1;HNRNPA1;HSP90AB1;HTATIP2;IPO4;IPO7;IPO8;IPO9;IWS1;KHDRBS1;KPNA2;KPNA4;KPNA6;MAGOH;MAPK14;MAVS;MED1;NCBP1;NDC1;NOL6;NOLC1;NPM1;NUP107;NUP133;NUP153;NUP155;NUP160;NUP188;NUP205;NUP210;NUP35;NUP37;NUP43;NUP85;NUP88;NUP93;NUP98;NXF1;PABPN1;PHB2;PIK3R2;PPP1R10;PSIP1;RAE1;RAN;RANBP2;RANGAP1;RBM15B;RBM22;RBM27;RBM4;RBM8A;RBMX2;RNPS1;RRS1;RSRC1;SARNP;SFN;SNRPB;SNRPD1;SNRPD2;SNRPD3;SNRPE;SNRPF;SNRPG;SRRM1;SRSF1;SRSF11;SRSF2;SRSF3;SRSF4;SRSF6;SRSF7;SSB;SYMPK;THOC1;THOC6;THOC7;TNPO3;TPR;TRIM28;U2AF2;UBR5;UPF2;WDR33;XPO1;XPO5;XPOT;YTHDC1;ZC3H11A;ZNF593;ZPR1	geneontology_Biological_Process_noRedundant	STIC	FOXJ1neg_vs_STIC
mitochondrial gene expression	-0.469272	-2.0413	0	0.00161301	104	AARS2;C1QBP;DAP3;DARS2;FASTKD2;GADD45GIP1;GATB;GFM1;HSD17B10;IARS2;LARS2;LRPPRC;MRPL1;MRPL10;MRPL12;MRPL15;MRPL20;MRPL3;MRPL35;MRPL39;MRPL44;MRPL46;MRPL49;MRPL50;MRPL52;MRPL53;MRPL9;MRPS10;MRPS11;MRPS15;MRPS16;MRPS17;MRPS18B;MRPS2;MRPS21;MRPS22;MRPS23;MRPS25;MRPS26;MRPS27;MRPS30;MRPS35;MRPS5;MRPS6;MRPS7;MTG1;MTIF2;NOA1;NSUN4;PNPT1;PTCD3;PUS1;RMND1;SHMT2;SUPV3L1;TARS2;TBRG4;TFAM;TFB2M;TRMT10C;TRMT5;TSFM;TUFM;UQCC1;UQCC2;WARS2;YARS2	geneontology_Biological_Process_noRedundant	STIC	FOXJ1neg_vs_STIC
Activation of the pre-replicative complex	-0.77606	-2.03904	0	0.00162097	11	MCM3;MCM5;MCM6;MCM7;ORC2;ORC3;ORC4	pathway_Reactome	STIC	FOXJ1neg_vs_STIC
DNA conformation change	-0.478767	-2.02909	0	0.00170993	91	ACIN1;AIFM1;AKAP8;AKAP8L;ANP32B;BLM;CHD2;CHD4;CHD8;DFFB;DHX9;ERCC3;ERCC6;G3BP1;HAT1;HMGA1;HMGA2;HMGB2;HMGB3;IPO4;MCM6;MCM7;MNAT1;MRE11;NAP1L1;NASP;NBN;NOC2L;PHF23;PSME4;RBBP4;RECQL;RSF1;SET;SMARCA1;SMARCA5;SMARCAL1;SMC2;SMCHD1;SUPV3L1;TOP1;TOP2B;TPR;TSPYL5;WRNIP1	geneontology_Biological_Process_noRedundant	STIC	FOXJ1neg_vs_STIC
RNA polyadenylation	-0.555229	-2.01034	0	0.00213884	38	APP;CDC73;CPSF1;CPSF2;CPSF3;CPSF6;CPSF7;CSTF2;CTR9;FIP1L1;GRSF1;HSF1;LEO1;MTPAP;NCBP1;NELFE;NUDT21;PAF1;PCF11;PNPT1;RNF20;RNF40;SNRPA;SUPT5H;SYMPK;VIRMA;WDR33;ZC3H14	geneontology_Biological_Process_noRedundant	STIC	FOXJ1neg_vs_STIC
snRNP Assembly	-0.537264	-2.01189	0	0.00217997	44	AAAS;CLNS1A;DDX20;GEMIN5;GEMIN6;NCBP1;NDC1;NUP107;NUP133;NUP153;NUP155;NUP160;NUP188;NUP205;NUP210;NUP35;NUP37;NUP43;NUP85;NUP88;NUP93;NUP98;RAE1;RANBP2;SMN2;SNRPB;SNRPD1;SNRPD2;SNRPD3;SNRPE;SNRPF;SNRPG;TPR	pathway_Reactome	STIC	FOXJ1neg_vs_STIC
Metabolism of non-coding RNA	-0.537264	-2.01189	0	0.00217997	44	AAAS;CLNS1A;DDX20;GEMIN5;GEMIN6;NCBP1;NDC1;NUP107;NUP133;NUP153;NUP155;NUP160;NUP188;NUP205;NUP210;NUP35;NUP37;NUP43;NUP85;NUP88;NUP93;NUP98;RAE1;RANBP2;SMN2;SNRPB;SNRPD1;SNRPD2;SNRPD3;SNRPE;SNRPF;SNRPG;TPR	pathway_Reactome	STIC	FOXJ1neg_vs_STIC
DNA Double-Strand Break Repair	-0.522793	-2.01307	0	0.00222774	53	ATR;BAZ1B;BLM;FEN1;KAT5;KPNA2;MDC1;MRE11;NBN;PARP1;PCNA;POLD1;PPP4C;PRKDC;RFC1;RFC2;RFC3;RFC4;RFC5;RIF1;SMARCA5;SUMO1;SUMO2;TDP1;TDP2;TP53BP1	pathway_Reactome	STIC	FOXJ1neg_vs_STIC
vacuolar transport	0.555512	2.04809	0	0.00247755	67	ANKFY1;AP1G1;AP3B1;AP3D1;AP3M1;ATP6V0D1;CHMP1A;CHMP2A;CHMP2B;CHMP6;GOSR2;MTM1;SCARB2;SNF8;SNX27;SORL1;STX8;TMEM106B;TSG101;UBXN6;VCP;VPS13A;VPS13C;VPS25;VPS36;VPS41;VPS4A;VTI1B	geneontology_Biological_Process_noRedundant	FOXJ1neg	FOXJ1neg_vs_STIC
Collagen biosynthesis and modifying enzymes	0.747061	2.04099	0	0.0027648	17	COL18A1;COL1A1;COL1A2;COL4A2;COL6A1;COL6A2;COL6A3	pathway_Reactome	FOXJ1neg	FOXJ1neg_vs_STIC
NCAM signaling for neurite out-growth	0.703128	2.03363	0	0.00282624	20	COL4A2;COL6A1;COL6A2;COL6A3	pathway_Reactome	FOXJ1neg	FOXJ1neg_vs_STIC
Transmission across Chemical Synapses	0.609608	2.03583	0	0.00285989	40	ABAT;ALDH2;ALDH5A1;AP2A1;AP2A2;AP2B1;AP2S1;ARL6IP5;CAMK2D;CASK;DLG1;DLG3;EPB41L1;GNAI2;GNB1;LIN7C;NCALD;NPTN;NSF;PDPK1;PICK1;RPS6KA1;RPS6KA3;RRAS;STXBP1;VAMP2	pathway_Reactome	FOXJ1neg	FOXJ1neg_vs_STIC
Nuclear import of Rev protein	-0.5748	-1.98177	0	0.00341353	31	AAAS;NDC1;NPM1;NUP107;NUP133;NUP153;NUP155;NUP160;NUP188;NUP205;NUP210;NUP35;NUP37;NUP43;NUP85;NUP88;NUP93;NUP98;RAE1;RAN;RANBP2;RCC1;TPR	pathway_Reactome	STIC	FOXJ1neg_vs_STIC
tRNA processing in the nucleus	-0.511656	-1.96977	0	0.00403252	46	AAAS;C2orf49;CPSF1;NDC1;NUP107;NUP133;NUP153;NUP155;NUP160;NUP188;NUP205;NUP210;NUP35;NUP37;NUP43;NUP85;NUP88;NUP93;NUP98;POP1;POP4;POP7;RAE1;RAN;RANBP2;RPP30;RPP38;TPR;XPOT	pathway_Reactome	STIC	FOXJ1neg_vs_STIC
Pink/Parkin Mediated Mitophagy	-0.73187	-1.93708	0.0022779	0.00654804	13	SQSTM1;TOMM20;TOMM22;TOMM40;TOMM5;TOMM6;TOMM7	pathway_Reactome	STIC	FOXJ1neg_vs_STIC
bone development	0.55159	1.97514	0	0.0067162	51	ANXA2;ANXA6;COL14A1;COL1A1;COL6A1;COL6A2;COL6A3;FBN1;GNAS;IFT172;PAFAH1B1;PIP4K2A;PLS3;PRPSAP2;PTPRC;TAPT1;VWA2	geneontology_Biological_Process_noRedundant	FOXJ1neg	FOXJ1neg_vs_STIC
tRNA modification in the nucleus and cytosol	-0.620708	-1.93279	0.00228311	0.00695196	22	CDKAL1;NSUN2;PUS1;PUS7;TRMT1;TRMT112;TRMT6;TRMT61A;TYW5	pathway_Reactome	STIC	FOXJ1neg_vs_STIC
endosomal transport	0.489102	1.96073	0	0.00782263	109	ANKFY1;AP1S1;AP3B1;AP3D1;AP5M1;ARF6;ARHGAP1;BET1L;BLOC1S1;CHMP1A;CHMP2A;CHMP2B;CHMP6;CMTM6;DCTN1;EEA1;EHD4;GBF1;GGA1;GOSR2;LMAN1;MICALL1;MVB12A;MYO5B;RAB14;SNF8;SNX17;SNX18;SNX27;SNX4;SNX9;SORL1;SPAG9;STAM2;TBC1D17;TMED9;TOM1;TSG101;UBXN6;VCP;VPS25;VPS26B;VPS36;VPS37C;VPS4A;VTI1B;WASHC2C;WASHC4;WASHC5	geneontology_Biological_Process_noRedundant	FOXJ1neg	FOXJ1neg_vs_STIC
heterotypic cell-cell adhesion	0.678133	1.96175	0.0036036	0.0080002	21	CD44;DSC2;DSG2;DSP;FLOT1;FLOT2;JUP;PARVA;PKP2;PTPRC	geneontology_Biological_Process_noRedundant	FOXJ1neg	FOXJ1neg_vs_STIC
Mitochondrial translation elongation	-0.472911	-1.91761	0	0.00812374	64	DAP3;GADD45GIP1;GFM1;MRPL1;MRPL10;MRPL12;MRPL13;MRPL15;MRPL19;MRPL2;MRPL20;MRPL21;MRPL22;MRPL24;MRPL3;MRPL33;MRPL35;MRPL37;MRPL39;MRPL4;MRPL41;MRPL44;MRPL46;MRPL49;MRPL50;MRPL52;MRPL53;MRPL9;MRPS10;MRPS11;MRPS15;MRPS16;MRPS17;MRPS18B;MRPS2;MRPS21;MRPS22;MRPS23;MRPS25;MRPS26;MRPS27;MRPS28;MRPS30;MRPS35;MRPS5;MRPS6;MRPS7;PTCD3;TSFM;TUFM	pathway_Reactome	STIC	FOXJ1neg_vs_STIC
SUMOylation	-0.435302	-1.91087	0	0.00850398	100	AAAS;BLM;DAXX;DDX17;DDX5;DNMT1;HDAC1;HDAC7;HNRNPC;L3MBTL2;MDC1;NCOA2;NDC1;NOP58;NPM1;NSMCE1;NSMCE3;NUP107;NUP133;NUP153;NUP155;NUP160;NUP188;NUP205;NUP210;NUP35;NUP37;NUP43;NUP85;NUP88;NUP93;NUP98;PARP1;PCNA;PHC2;PIAS2;RAE1;RANBP2;RANGAP1;RING1;RNF2;SAE1;SAFB;SENP1;SIN3A;SMC5;SMC6;SUMO1;SUMO2;SUZ12;TOP1;TOP2B;TP53BP1;TPR;TRIM27;TRIM28;UBA2;UHRF2	pathway_Reactome	STIC	FOXJ1neg_vs_STIC
SUMOylation of SUMOylation proteins	-0.56328	-1.9084	0	0.0086251	30	AAAS;NDC1;NUP107;NUP133;NUP153;NUP155;NUP160;NUP188;NUP205;NUP210;NUP35;NUP37;NUP43;NUP85;NUP93;NUP98;RANBP2;SUMO1;SUMO2;TPR	pathway_Reactome	STIC	FOXJ1neg_vs_STIC
SUMO E3 ligases SUMOylate target proteins	-0.438096	-1.90657	0	0.0086453	97	AAAS;BLM;DDX5;DNMT1;HDAC1;HDAC7;HNRNPC;L3MBTL2;MDC1;NCOA2;NDC1;NOP58;NPM1;NSMCE1;NUP107;NUP133;NUP153;NUP155;NUP160;NUP188;NUP205;NUP210;NUP35;NUP37;NUP43;NUP85;NUP93;NUP98;PARP1;PCNA;PHC2;RANBP2;RANGAP1;RING1;RNF2;SAFB;SIN3A;SMC5;SMC6;SUMO1;SUMO2;SUZ12;TOP1;TOP2B;TP53BP1;TPR;TRIM27;TRIM28;UHRF2	pathway_Reactome	STIC	FOXJ1neg_vs_STIC
Mitochondrial translation initiation	-0.470962	-1.90094	0	0.00873292	63	DAP3;GADD45GIP1;MRPL1;MRPL10;MRPL12;MRPL13;MRPL15;MRPL19;MRPL2;MRPL20;MRPL21;MRPL22;MRPL24;MRPL3;MRPL33;MRPL35;MRPL37;MRPL39;MRPL4;MRPL41;MRPL44;MRPL46;MRPL49;MRPL50;MRPL52;MRPL53;MRPL9;MRPS10;MRPS11;MRPS15;MRPS16;MRPS17;MRPS18B;MRPS2;MRPS21;MRPS22;MRPS23;MRPS25;MRPS26;MRPS27;MRPS28;MRPS30;MRPS35;MRPS5;MRPS6;MRPS7;MTFMT;MTIF2;PTCD3	pathway_Reactome	STIC	FOXJ1neg_vs_STIC
mitochondrial transport	-0.423817	-1.90195	0	0.00874636	121	ACAA2;ACACA;AFG3L2;AGK;BAK1;BCL2L1;BID;CASP8;CPT2;DNAJC19;GRPEL1;GSK3A;GSK3B;HAX1;HSPD1;HTRA2;LETM1;MAIP1;MCUR1;PAM16;PDCD5;PITRM1;PMPCA;PMPCB;PNPT1;SFN;SLC25A10;SLC25A12;SLC25A13;SLC25A24;SLC25A5;TIMM13;TIMM44;TIMM50;TOMM20;TOMM22;TOMM40;TOMM5;TOMM7;YWHAG;YWHAQ	geneontology_Biological_Process_noRedundant	STIC	FOXJ1neg_vs_STIC
NEP/NS2 Interacts with the Cellular Export Machinery	-0.565623	-1.90419	0	0.00876024	29	AAAS;NDC1;NUP107;NUP133;NUP153;NUP155;NUP160;NUP188;NUP205;NUP210;NUP35;NUP37;NUP43;NUP85;NUP88;NUP93;NUP98;RAE1;RAN;RANBP2;TPR;XPO1	pathway_Reactome	STIC	FOXJ1neg_vs_STIC
SUMOylation of ubiquitinylation proteins	-0.544339	-1.8986	0	0.00899285	33	AAAS;NDC1;NUP107;NUP133;NUP153;NUP155;NUP160;NUP188;NUP205;NUP210;NUP214;NUP35;NUP37;NUP43;NUP62;NUP85;NUP88;NUP93;NUP98;PIAS1;PIAS2;POM121;RAE1;RANBP2;SUMO1;TPR;TRIM27;UBE2I	pathway_Reactome	STIC	FOXJ1neg_vs_STIC
Transport of the SLBP independent Mature mRNA	-0.550375	-1.89154	0	0.00914696	31	AAAS;ALYREF;NCBP1;NDC1;NUP107;NUP133;NUP153;NUP155;NUP160;NUP188;NUP205;NUP210;NUP214;NUP35;NUP37;NUP43;NUP62;NUP85;NUP88;NUP93;NUP98;NXF1;POM121;RAE1;RANBP2;TPR	pathway_Reactome	STIC	FOXJ1neg_vs_STIC
Transport of the SLBP Dependant Mature mRNA	-0.550375	-1.89154	0	0.00914696	31	AAAS;ALYREF;NCBP1;NDC1;NUP107;NUP133;NUP153;NUP155;NUP160;NUP188;NUP205;NUP210;NUP214;NUP35;NUP37;NUP43;NUP62;NUP85;NUP88;NUP93;NUP98;NXF1;POM121;RAE1;RANBP2;TPR	pathway_Reactome	STIC	FOXJ1neg_vs_STIC
Interactions of Vpr with host cellular proteins	-0.539516	-1.89489	0.00232558	0.00917024	33	AAAS;HMGA1;NDC1;NUP107;NUP133;NUP153;NUP155;NUP160;NUP188;NUP205;NUP210;NUP35;NUP37;NUP43;NUP85;NUP93;NUP98;PSIP1;RANBP2;SLC25A5;TPR	pathway_Reactome	STIC	FOXJ1neg_vs_STIC
Homology Directed Repair	-0.518449	-1.88785	0	0.00928582	40	ATR;BLM;FEN1;KAT5;MDC1;MRE11;NBN;PARP1;PCNA;POLD1;PPP4C;RFC1;RFC2;RFC3;RFC4;RFC5;SUMO1;SUMO2;TP53BP1	pathway_Reactome	STIC	FOXJ1neg_vs_STIC
urogenital system development	0.535184	1.9374	0	0.00965211	62	ANXA1;ARL3;CA2;CAT;CTSH;FBN1;HSPB11;IFT140;IFT27;ITGA3;ITGA6;ITGB4;LAMA5;LAMB2;MPST;MYO1E;NID1;RRM2B;WFS1	geneontology_Biological_Process_noRedundant	FOXJ1neg	FOXJ1neg_vs_STIC
Neuronal System	0.554812	1.94283	0	0.00972361	51	ALDH2;AP2A2;ARL6IP5;CAMK2D;CASK;DLG3;EPB41L1;EPB41L2;FLOT1;FLOT2;GNAI2;GNB1;LIN7C;NCALD;NPTN;NSF;PDLIM5;PDPK1;PICK1;RPS6KA1;RPS6KA3;RRAS;STXBP1;VAMP2	pathway_Reactome	FOXJ1neg	FOXJ1neg_vs_STIC
Diseases of glycosylation	0.59558	1.93958	0.00169779	0.00973555	35	ALG11;ALG2;B3GAT3;DPM1;DPM3;GALE;GALNT12;GALNT3;GNE;HEXA;HEXB;HSPG2;LUM;MGAT2;MPDU1;MPI;MUCL1	pathway_Reactome	FOXJ1neg	FOXJ1neg_vs_STIC
protein heterooligomerization	0.555362	1.94407	0	0.00995449	50	ANXA2;CAB39;CBR4;CHMP2A;COL1A1;COL1A2;COL6A1;COL6A2;GNB1;HBB;HSD17B8;JUP;KRT1;PPP5C;PRKAA1;PRKAB1;S100A10;TRADD	geneontology_Biological_Process_noRedundant	FOXJ1neg	FOXJ1neg_vs_STIC
Vpr-mediated nuclear import of PICs	-0.548337	-1.87658	0.00224215	0.0104769	30	AAAS;HMGA1;NDC1;NUP107;NUP133;NUP153;NUP155;NUP160;NUP188;NUP205;NUP210;NUP35;NUP37;NUP43;NUP85;NUP93;NUP98;PSIP1;RANBP2;TPR	pathway_Reactome	STIC	FOXJ1neg_vs_STIC
Export of Viral Ribonucleoproteins from Nucleus	-0.549944	-1.87333	0	0.0107458	30	AAAS;NDC1;NUP107;NUP133;NUP153;NUP155;NUP160;NUP188;NUP205;NUP210;NUP35;NUP37;NUP43;NUP85;NUP88;NUP93;NUP98;RAE1;RAN;RANBP2;TPR;XPO1	pathway_Reactome	STIC	FOXJ1neg_vs_STIC
Processing of Capped Intronless Pre-mRNA	-0.581734	-1.87067	0	0.0110073	22	CPSF1;CPSF2;CPSF3;CPSF7;CSTF1;CSTF2;FIP1L1;NCBP1;NUDT21;PABPN1;PCF11;SNRPB;SNRPD3;SNRPE;SNRPF;SNRPG;SYMPK;WDR33	pathway_Reactome	STIC	FOXJ1neg_vs_STIC
RNA modification	-0.439547	-1.86913	0	0.011032	81	AARS2;ADAR;CMTR1;EMG1;GTPBP3;HSD17B10;MEPCE;MTFMT;NAT10;NOP2;NSUN2;NSUN4;OSGEPL1;PUS1;PUS7;RAMAC;RBM15B;RNMT;RPUSD2;SSB;TFB2M;TRMT1;TRMT10C;TRMT1L;TRMT6;TRMT61A;TYW5	geneontology_Biological_Process_noRedundant	STIC	FOXJ1neg_vs_STIC
membrane raft organization	0.797242	1.92792	0.00186916	0.0112866	10	ANXA2;FLOT1;FLOT2;GSN;PACSIN2;PTPRC;S100A10	geneontology_Biological_Process_noRedundant	FOXJ1neg	FOXJ1neg_vs_STIC
RNA Polymerase I Promoter Clearance	-0.553298	-1.8658	0	0.0115223	30	CDK7;CHD4;EHMT2;ERCC3;ERCC6;GATAD2A;GATAD2B;GTF2H4;HDAC1;MBD2;MNAT1;MTA2;MTA3;POLR1C;POLR1D;POLR1E;RBBP4	pathway_Reactome	STIC	FOXJ1neg_vs_STIC
peptide cross-linking	0.79181	1.92222	0.00581395	0.0118156	10	ANXA1;DSP;KRT1;KRT2;TGM2	geneontology_Biological_Process_noRedundant	FOXJ1neg	FOXJ1neg_vs_STIC
RNA Polymerase I Transcription Initiation	-0.561917	-1.85874	0	0.0122567	28	CDK7;CHD4;EHMT2;ERCC3;ERCC6;GATAD2A;GATAD2B;GTF2H4;HDAC1;MNAT1;MTA2;MTA3;POLR1C;POLR1D;POLR1E;RBBP4	pathway_Reactome	STIC	FOXJ1neg_vs_STIC
Ion homeostasis	0.709859	1.91742	0	0.0122855	15	AHCYL1;ATP1B1;ATP2A2;ATP2B1;CAMK2D;ITPR2;STIM1	pathway_Reactome	FOXJ1neg	FOXJ1neg_vs_STIC
RNA localization	-0.391534	-1.85877	0	0.0124201	170	AAAS;AGFG1;AHCTF1;AKAP8L;ATR;BCCIP;CHTOP;CPSF1;CPSF2;CPSF3;CPSF6;DDX19A;DDX39A;DHX9;EIF4A3;EIF6;EXOSC10;FBL;FIP1L1;FYTTD1;GLE1;HNRNPA1;HNRNPA3;HSF1;IGF2BP2;IGF2BP3;IWS1;KHDRBS1;LRPPRC;MAGOH;MCM3AP;NCBP1;NDC1;NOL6;NOP58;NPM1;NUP107;NUP133;NUP153;NUP155;NUP160;NUP188;NUP205;NUP210;NUP35;NUP37;NUP43;NUP85;NUP88;NUP93;NUP98;NXF1;PABPN1;PARN;PNPT1;PRPF18;PRPF6;RAE1;RAN;RANBP2;RBM15B;RBM27;RBM8A;RBMX2;RNPS1;RRS1;SARNP;SFPQ;SRRM1;SRSF1;SRSF11;SRSF2;SRSF3;SRSF4;SRSF6;SRSF7;SSB;SYMPK;THOC1;THOC6;THOC7;TOMM20;TPR;U2AF2;UPF2;WDR33;XPO1;XPO5;XPOT;YTHDC1;ZC3H11A;ZNF593	geneontology_Biological_Process_noRedundant	STIC	FOXJ1neg_vs_STIC
Transport of Ribonucleoproteins into the Host Nucleus	-0.552113	-1.85421	0.00464037	0.0126352	28	AAAS;NDC1;NUP107;NUP133;NUP153;NUP155;NUP160;NUP188;NUP205;NUP210;NUP35;NUP37;NUP43;NUP85;NUP88;NUP93;NUP98;RAE1;RANBP2;TPR	pathway_Reactome	STIC	FOXJ1neg_vs_STIC
chromatin remodeling	-0.451809	-1.85026	0	0.0130546	66	ACTR6;ANP32E;BAZ1B;CBX3;CHD4;CHD8;CHRAC1;DMAP1;DR1;GATAD2B;HDAC1;HMGA1;HMGA2;HMGB2;HMGB3;HNRNPC;MBD2;MTA2;NASP;NPM1;NUDT5;PSME4;PTMA;RBBP4;RSF1;SMARCA1;SMARCA4;SMARCA5;SMARCC1;SMARCD1;SMCHD1;SUPT4H1;TOP1;TPR	geneontology_Biological_Process_noRedundant	STIC	FOXJ1neg_vs_STIC
Keratinization	0.597069	1.90918	0	0.0132855	33	CAPN1;CAPNS1;CSTA;DSC1;DSC2;DSG2;DSP;JUP;KRT1;KRT15;KRT18;KRT19;KRT2;KRT7;KRT72;KRT79;KRT8;KRT9;PKP2;PKP4;PPL;ST14	pathway_Reactome	FOXJ1neg	FOXJ1neg_vs_STIC
Formation of the cornified envelope	0.597069	1.90918	0	0.0132855	33	CAPN1;CAPNS1;CSTA;DSC1;DSC2;DSG2;DSP;JUP;KRT1;KRT15;KRT18;KRT19;KRT2;KRT7;KRT72;KRT79;KRT8;KRT9;PKP2;PKP4;PPL;ST14	pathway_Reactome	FOXJ1neg	FOXJ1neg_vs_STIC
ERCC6 (CSB) and EHMT2 (G9a) positively regulate rRNA expression	-0.676839	-1.84373	0.0023753	0.0139249	14	CBX3;CHD4;EHMT2;ERCC6;GATAD2A;GATAD2B;MTA2;MTA3;RBBP4	pathway_Reactome	STIC	FOXJ1neg_vs_STIC
skin development	0.486366	1.90175	0	0.0141046	87	AKR1C3;ANXA1;CAPNS1;CELSR1;COL1A1;COL1A2;CTSL;DSC1;DSC2;DSG2;DSP;EGFR;GNAS;IFT74;ITGA3;ITGA6;ITGB4;JUP;KRT1;KRT15;KRT19;KRT2;KRT79;KRT8;KRT9;LAMA5;PKP2;PPL;TRADD;TSG101	geneontology_Biological_Process_noRedundant	FOXJ1neg	FOXJ1neg_vs_STIC
non-recombinational repair	-0.495773	-1.84114	0	0.0143053	43	BLM;DEK;DTX3L;HMGA2;HSF1;KAT5;KDM2A;MDC1;MRE11;NBN;PARP9;PRKDC;PRPF19;RIF1;SMC5;SMCHD1;SUMO1;TFIP11;TP53BP1	geneontology_Biological_Process_noRedundant	STIC	FOXJ1neg_vs_STIC
Regulation of Glucokinase by Glucokinase Regulatory Protein	-0.555543	-1.83792	0.00234742	0.0145668	27	AAAS;NDC1;NUP107;NUP133;NUP153;NUP155;NUP160;NUP188;NUP205;NUP210;NUP35;NUP37;NUP43;NUP85;NUP88;NUP93;NUP98;RAE1;RANBP2;TPR	pathway_Reactome	STIC	FOXJ1neg_vs_STIC
chromatin assembly or disassembly	-0.474097	-1.83383	0	0.0148453	53	ANP32B;ARID2;BAZ1B;DAXX;HAT1;HIRA;HMGA1;HMGA2;HMGB2;IPO4;MTA2;NAP1L1;NASP;NOC2L;NPM1;PAF1;RBBP4;RSF1;SART3;SET;SMARCA4;SMARCA5;SMARCB1;SMARCC1;SMARCD1;SMARCE1;SMCHD1;SUPT16H;TLK1;TPR;TSPYL5	geneontology_Biological_Process_noRedundant	STIC	FOXJ1neg_vs_STIC
Interferon Signaling	-0.42279	-1.83395	0	0.0150263	91	AAAS;ADAR;CAMK2G;DDX58;EIF2AK2;EIF4A3;EIF4E2;EIF4G1;FLNA;GBP1;HLA-A;HLA-B;HLA-C;HLA-E;HLA-F;IFI35;IFIT1;KPNA2;KPNA4;NDC1;NUP107;NUP133;NUP153;NUP155;NUP160;NUP188;NUP205;NUP210;NUP35;NUP37;NUP43;NUP85;NUP93;NUP98;OAS3;PTPN1;PTPN2;RANBP2;STAT1;STAT2;SUMO1;TPR;UBA7;UBE2L6	pathway_Reactome	STIC	FOXJ1neg_vs_STIC
histone mRNA metabolic process	-0.620159	-1.82959	0.00465116	0.0152905	17	CPSF2;CPSF3;EXOSC10;MTPAP;NCBP1;SNRPB;SNRPD3;SNRPE;SNRPF;SNRPG;SSB;XRN1	geneontology_Biological_Process_noRedundant	STIC	FOXJ1neg_vs_STIC
NoRC negatively regulates rRNA expression	-0.559171	-1.8271	0.00243902	0.0153889	27	CDK7;DNMT1;ERCC3;GTF2H4;HDAC1;MBD2;MNAT1;POLR1C;POLR1D;POLR1E;SAP130;SAP18;SAP30BP;SIN3A;SMARCA5;SUDS3	pathway_Reactome	STIC	FOXJ1neg_vs_STIC
Mitochondrial calcium ion transport	-0.652722	-1.82232	0	0.0156799	15	AFG3L2;LETM1;MAIP1;PHB;PHB2;PMPCA;PMPCB;VDAC2;YME1L1	pathway_Reactome	STIC	FOXJ1neg_vs_STIC
Assembly of the pre-replicative complex	-0.465562	-1.81979	0.00775194	0.0159642	51	MCM3;MCM5;MCM6;MCM7;ORC2;ORC3;ORC4	pathway_Reactome	STIC	FOXJ1neg_vs_STIC
HDR through Homologous Recombination (HRR) or Single Strand Annealing (SSA)	-0.510186	-1.81242	0.002457	0.0169107	36	ATR;BLM;KAT5;MDC1;MRE11;NBN;PCNA;POLD1;PPP4C;RFC1;RFC2;RFC3;RFC4;RFC5;SUMO1;SUMO2;TP53BP1	pathway_Reactome	STIC	FOXJ1neg_vs_STIC
acid secretion	0.669724	1.88682	0	0.0169264	19	ABCC4;ANXA1;PLA2G4A;SLC9A3R1;STXBP1;SYK;VAMP2	geneontology_Biological_Process_noRedundant	FOXJ1neg	FOXJ1neg_vs_STIC
SUMOylation of chromatin organization proteins	-0.482341	-1.81433	0	0.0169478	45	AAAS;HDAC1;L3MBTL2;NDC1;NUP107;NUP133;NUP153;NUP155;NUP160;NUP188;NUP205;NUP210;NUP35;NUP37;NUP43;NUP85;NUP93;NUP98;PHC2;RANBP2;RING1;RNF2;SUMO1;SUMO2;SUZ12;TPR	pathway_Reactome	STIC	FOXJ1neg_vs_STIC
Negative epigenetic regulation of rRNA expression	-0.545763	-1.81126	0.00483092	0.0169632	28	CDK7;DNMT1;ERCC3;GTF2H4;HDAC1;MBD2;MNAT1;POLR1C;POLR1D;POLR1E;SAP130;SAP18;SAP30BP;SIN3A;SMARCA5;SUDS3	pathway_Reactome	STIC	FOXJ1neg_vs_STIC
Resolution of AP sites via the multiple-nucleotide patch replacement pathway	-0.600423	-1.81269	0.00235294	0.017001	19	BPHL;FEN1;PARG;PARP1;PCNA;POLD1;RFC2;RFC3;RFC4;RFC5	pathway_Reactome	STIC	FOXJ1neg_vs_STIC
protein import	-0.404367	-1.80692	0	0.0175824	110	AGK;ARHGEF5;CSE1L;DMAP1;DNAJC19;FLNA;GRPEL1;HEATR3;HIKESHI;HSP90AB1;HSPD1;IPO4;IPO7;IPO8;IPO9;KPNA2;KPNA4;KPNA6;MAPK14;MAVS;NOLC1;NUP107;NUP133;NUP153;NUP155;NUP35;NUP85;NUP98;PAM16;PDCD5;PEX1;PEX14;PEX19;PHB2;PIK3R2;PPP1R10;RANBP2;TIMM13;TIMM29;TIMM44;TIMM50;TNPO3;TOMM20;TOMM22;TOMM40;TOMM7;TPR;TRIM28;UBR5;ZPR1	geneontology_Biological_Process_noRedundant	STIC	FOXJ1neg_vs_STIC
positive regulation of cell adhesion	0.467475	1.88115	0	0.0178911	105	AGR2;ANK3;ANXA1;AP3B1;AP3D1;CD44;CORO1A;FLOT1;FLOT2;HSPH1;IFT74;ITGA3;ITGA6;JUP;LGALS9;NID1;PTPRC;PYCARD;S100A10;SYK;TGM2;TRIOBP	geneontology_Biological_Process_noRedundant	FOXJ1neg	FOXJ1neg_vs_STIC
SUMOylation of DNA damage response and repair proteins	-0.457753	-1.80077	0	0.0180751	58	AAAS;BLM;HDAC7;HERC2;MDC1;NDC1;NSMCE1;NSMCE3;NSMCE4A;NUP107;NUP133;NUP153;NUP155;NUP160;NUP188;NUP205;NUP210;NUP214;NUP35;NUP37;NUP43;NUP62;NUP85;NUP88;NUP93;NUP98;PARP1;PHC2;PIAS1;PIAS2;POM121;RAE1;RANBP2;RING1;RNF2;SMC5;SMC6;SUMO1;SUMO2;TPR;UBE2I	pathway_Reactome	STIC	FOXJ1neg_vs_STIC
Synthesis of DNA	-0.426874	-1.80157	0	0.0181101	76	FEN1;MCM3;MCM5;MCM6;MCM7;ORC2;ORC3;ORC4;PCNA;POLD1;RFC2;RFC3;RFC4;RFC5	pathway_Reactome	STIC	FOXJ1neg_vs_STIC
DNA Replication	-0.426874	-1.80157	0	0.0181101	76	FEN1;MCM3;MCM5;MCM6;MCM7;ORC2;ORC3;ORC4;PCNA;POLD1;RFC2;RFC3;RFC4;RFC5	pathway_Reactome	STIC	FOXJ1neg_vs_STIC
aminoglycan metabolic process	0.597553	1.87671	0.00519031	0.0185626	29	AGRN;AP2A1;B3GAT3;CD44;FUCA1;GALNS;HEXA;HEXB;HSPG2;IDUA;LUM;NAGLU;NFKB1;SGSH;UGDH	geneontology_Biological_Process_noRedundant	FOXJ1neg	FOXJ1neg_vs_STIC
B-WICH complex positively regulates rRNA expression	-0.590143	-1.79657	0.00220751	0.0186775	19	BAZ1B;DDX21;DEK;ERCC6;GSK3B;POLR1C;POLR1D;POLR1E;SF3B1;SMARCA5	pathway_Reactome	STIC	FOXJ1neg_vs_STIC
Viral Messenger RNA Synthesis	-0.493572	-1.79101	0.00469484	0.0195621	37	AAAS;GTF2F1;NDC1;NUP107;NUP133;NUP153;NUP155;NUP160;NUP188;NUP205;NUP210;NUP214;NUP35;NUP37;NUP43;NUP62;NUP85;NUP88;NUP93;NUP98;POLR2G;POLR2H;POLR2J;POM121;RAE1;RANBP2;TPR	pathway_Reactome	STIC	FOXJ1neg_vs_STIC
G2/M Checkpoints	-0.423804	-1.78763	0	0.0200464	82	MCM3;MCM5;MCM6;MCM7;ORC2;ORC3;ORC4;RFC2;RFC3;RFC4;RFC5;SFN;SUMO1;YWHAG	pathway_Reactome	STIC	FOXJ1neg_vs_STIC
S Phase	-0.407147	-1.78563	0	0.020302	94	CDK7;FEN1;GSK3B;MCM3;MCM5;MCM6;MCM7;MNAT1;ORC2;ORC3;ORC4;PCNA;PDS5A;POLD1;PSME4;RBBP4;RFC1;RFC2;RFC3;RFC4;RFC5	pathway_Reactome	STIC	FOXJ1neg_vs_STIC
RNA Polymerase I Transcription	-0.519138	-1.78406	0.00243902	0.0203651	32	CBX3;CDK7;CHD4;EHMT2;ERCC3;ERCC6;GATAD2A;GATAD2B;GTF2H4;HDAC1;MBD2;MNAT1;MTA2;MTA3;POLR1C;POLR1D;POLR1E;RBBP4	pathway_Reactome	STIC	FOXJ1neg_vs_STIC
Base Excision Repair	-0.547102	-1.78066	0.00246914	0.0205939	26	BPHL;FEN1;PARG;PARP1;PCNA;POLD1;RFC2;RFC3;RFC4;RFC5;UNG	pathway_Reactome	STIC	FOXJ1neg_vs_STIC
Resolution of Abasic Sites (AP sites)	-0.547102	-1.78066	0.00246914	0.0205939	26	BPHL;FEN1;PARG;PARP1;PCNA;POLD1;RFC2;RFC3;RFC4;RFC5;UNG	pathway_Reactome	STIC	FOXJ1neg_vs_STIC
cell cycle G1/S phase transition	-0.418438	-1.77531	0	0.0214276	86	BID;BRD4;EIF4G1;GPNMB;MCM3;MCM5;MCM6;MCM7;MEPCE;MNAT1;NASP;ORC2;ORC3;ORC4;PCNA;PHB2;PRKDC;RCC1;RDX;SFN;UBE2E2;ZPR1	geneontology_Biological_Process_noRedundant	STIC	FOXJ1neg_vs_STIC
ribonucleoprotein complex subunit organization	-0.369473	-1.77317	0	0.0216101	185	ABT1;ADAR;ATR;ATXN2L;BOP1;BRIX1;C1QBP;CD2BP2;CDC73;CELF1;CLNS1A;CPSF6;CPSF7;CRNKL1;DDX20;DDX23;DDX39B;DDX3X;DDX6;DHX30;DHX9;DICER1;EIF2A;EIF2S1;EIF2S3;EIF3J;EIF4B;EIF4H;EIF6;FASTKD2;G3BP1;GEMIN4;GEMIN5;GEMIN6;GRB7;HSP90AB1;KHDC4;LSM14A;LSM3;LSM4;LUC7L2;LUC7L3;MDN1;MRPL20;MRPS11;MRPS2;MRPS7;MRTO4;MTIF2;NCBP1;NOP2;NOP53;NPM1;NSUN4;NUDT21;PATL1;PRPF18;PRPF19;PRPF3;PRPF31;PRPF39;PRPF6;PRPF8;PSIP1;PTBP2;PUM2;RAMAC;RBM22;RBMX;RC3H1;RPF2;RPS27;RPS28;RRS1;RSL24D1;SART1;SART3;SCAF11;SF1;SF3A1;SF3A2;SF3A3;SF3B1;SFSWAP;SNRNP200;SNRPB;SNRPC;SNRPD1;SNRPD2;SNRPD3;SNRPE;SNRPF;SNRPG;SNU13;SRPK2;SRSF1;SRSF10;SRSF6;SRSF9;STRAP;TARBP2;TFIP11;USP39;WDR18;XAB2;YTHDC1;ZFAND1	geneontology_Biological_Process_noRedundant	STIC	FOXJ1neg_vs_STIC
Mitochondrial translation	-0.432297	-1.77212	0	0.0216296	68	DAP3;GADD45GIP1;GFM1;MRPL1;MRPL10;MRPL12;MRPL13;MRPL15;MRPL19;MRPL2;MRPL20;MRPL21;MRPL22;MRPL24;MRPL3;MRPL33;MRPL35;MRPL37;MRPL39;MRPL4;MRPL41;MRPL44;MRPL46;MRPL49;MRPL50;MRPL52;MRPL53;MRPL9;MRPS10;MRPS11;MRPS15;MRPS16;MRPS17;MRPS18B;MRPS2;MRPS21;MRPS22;MRPS23;MRPS25;MRPS26;MRPS27;MRPS28;MRPS30;MRPS35;MRPS5;MRPS6;MRPS7;MRRF;MTFMT;MTIF2;PTCD3;TSFM;TUFM	pathway_Reactome	STIC	FOXJ1neg_vs_STIC
response to type I interferon	-0.497197	-1.77059	0	0.0218255	36	ADAR;HLA-F;HSP90AB1;IFI35;IFIT1;MAVS;OAS3;SHMT2;STAT1;STAT2	geneontology_Biological_Process_noRedundant	STIC	FOXJ1neg_vs_STIC
protein transmembrane transport	-0.491649	-1.7656	0	0.0226256	38	AGK;DNAJC19;GRPEL1;HSPD1;PAM16;PEX14;TIMM13;TIMM44;TIMM50;TOMM20;TOMM22;TOMM40;TOMM7	geneontology_Biological_Process_noRedundant	STIC	FOXJ1neg_vs_STIC
Orc1 removal from chromatin	-0.447288	-1.75902	0.00791557	0.0237031	53	MCM3;MCM5;MCM6;MCM7;ORC2;ORC3;ORC4	pathway_Reactome	STIC	FOXJ1neg_vs_STIC
Translation	-0.35575	-1.75759	0	0.0238112	226	AARS2;AIMP1;AIMP2;APEH;DAP3;DARS2;EEF1A1;EEF1B2;EEF1D;EEF1E1;EEF1G;EIF2S1;EIF2S2;EIF2S3;EIF3J;EIF4A1;EIF4B;EIF4G1;EIF4H;EIF5B;ETF1;FARS2;GADD45GIP1;GFM1;GSPT1;HARS2;IARS2;LARS2;MARS2;MRPL1;MRPL10;MRPL12;MRPL13;MRPL15;MRPL19;MRPL2;MRPL20;MRPL21;MRPL22;MRPL24;MRPL28;MRPL3;MRPL33;MRPL35;MRPL37;MRPL39;MRPL4;MRPL41;MRPL44;MRPL46;MRPL49;MRPL50;MRPL52;MRPL53;MRPL9;MRPS10;MRPS11;MRPS15;MRPS16;MRPS17;MRPS18B;MRPS2;MRPS21;MRPS22;MRPS23;MRPS25;MRPS26;MRPS27;MRPS28;MRPS30;MRPS35;MRPS5;MRPS6;MRPS7;MRRF;MTFMT;MTIF2;N6AMT1;NARS2;PARS2;PPA1;PTCD3;RPL12;RPL13A;RPL15;RPL18;RPL18A;RPL19;RPL22;RPL26;RPL29;RPL30;RPL31;RPL35;RPL35A;RPL36A;RPL38;RPL39;RPL4;RPL7;RPLP1;RPN1;RPS10;RPS11;RPS12;RPS13;RPS14;RPS15A;RPS16;RPS18;RPS19;RPS2;RPS21;RPS23;RPS24;RPS25;RPS27;RPS28;RPS3;RPS4X;RPS6;RPS7;RPS8;RPS9;RPSA;SARS2;SEC61A1;SEC61B;SRP14;SRP9;SRPRA;SRPRB;SSR1;SSR3;SSR4;TARS2;TRAM1;TRMT112;TSFM;TUFM;VARS2;WARS2;YARS2	pathway_Reactome	STIC	FOXJ1neg_vs_STIC
Processing of Intronless Pre-mRNAs	-0.579732	-1.75586	0.00852878	0.0240517	17	CLP1;CPSF1;CPSF2;CPSF3;CPSF7;CSTF1;CSTF2;CSTF2T;CSTF3;FIP1L1;NCBP1;NUDT21;PABPN1;PAPOLA;PCF11;SYMPK;WDR33	pathway_Reactome	STIC	FOXJ1neg_vs_STIC
regulation of mRNA metabolic process	-0.366085	-1.75338	0	0.0243856	178	ANP32A;APEX1;C1QBP;C9orf78;CDC73;CDK11B;CDK9;CELF1;CPSF6;CPSF7;CTR9;CWC22;DCP1A;DDX17;DDX5;DHX34;DHX36;DHX9;DIS3;EIF4G1;ELAVL1;EXOSC1;EXOSC3;EXOSC4;EXOSC5;EXOSC6;FXR1;GIGYF2;HNRNPA0;HNRNPA1;HNRNPC;HNRNPM;HNRNPR;HNRNPU;HSF1;IGF2BP2;IGF2BP3;IWS1;KHDRBS1;LARP1;LEO1;MAGOH;MAPK14;MAPKAPK2;MOV10;MYEF2;NCBP1;NELFE;NPM1;NUDT21;NUP214;NUP98;PABPC4;PABPN1;PAF1;PAIP1;PAPOLA;PARN;PCID2;PKP3;PNPT1;POLR2G;PRPF19;PUM1;PUM2;RBFOX2;RBM15;RBM15B;RBM17;RBM19;RBM25;RBM4;RBM42;RBM8A;RBMX;RC3H1;RNF20;RNF40;RNPS1;SAFB;SAMD4B;SAP18;SART3;SERBP1;SET;SF3B4;SFSWAP;SLTM;SMU1;SNRNP70;SNRPA;SNW1;SON;SREK1;SRPK2;SRSF1;SRSF10;SRSF2;SRSF3;SRSF4;SRSF5;SRSF6;SRSF7;SRSF9;SUPT5H;SUPT6H;SYNCRIP;TARDBP;TBRG4;THRAP3;TIA1;TNPO1;TRA2A;TRA2B;U2AF2;VIRMA;WTAP;XPO1;XRN1;YBX1;YTHDC1;YTHDF2;YTHDF3;YWHAB;YWHAZ;ZC3H14	geneontology_Biological_Process_noRedundant	STIC	FOXJ1neg_vs_STIC
DNA-templated transcription, termination	-0.456042	-1.75085	0	0.024828	46	CDK7;CLP1;CPSF1;CPSF2;CPSF3;CPSF7;CSTF1;CSTF2;CSTF2T;CSTF3;DHX9;ERCC2;ERCC3;FIP1L1;GTF2H4;MED18;MNAT1;NCBP1;NUDT21;PABPN1;PAPOLA;PCF11;POLR1A;POLR1B;POLR1C;POLR1E;POLR2A;POLR2H;SCAF8;SNRPB;SNRPD3;SNRPE;SNRPF;SNRPG;SYMPK;TBP;WDR33;XRN2;ZMPSTE24	geneontology_Biological_Process_noRedundant	STIC	FOXJ1neg_vs_STIC
positive regulation of cell motility	0.448741	1.85445	0	0.0253304	134	ADAM10;ANXA1;ARF6;ARHGEF7;BCAS3;CAVIN1;CFAP20;COL18A1;COL1A1;CORO1A;CTSH;DDRGK1;DOCK1;EGFR;ELP1;ELP3;GLIPR2;GNAI2;HDAC4;HSPB1;IGF1R;INS;ITGA3;ITGA6;LAMC2;LGALS3;LGALS9;MAP2K3;MOSPD2;MYLK;MYO1C;PDPK1;POSTN;PPP3CA;PTPRC;PYCARD;RHOA;RRAS2;SDCBP;SOD2;SPAG9;STAT3;STAT5A;SUN2;SWAP70;SYNE2;TRADD;TRIM32	geneontology_Biological_Process_noRedundant	FOXJ1neg	FOXJ1neg_vs_STIC
connective tissue development	0.536937	1.84931	0	0.0258996	45	ANXA2;ANXA6;CD44;COL1A1;COL6A1;COL6A2;COL6A3;ECM1;FTO;GNAS;LUM;SPART;TAPT1;TGFBI;VWA2	geneontology_Biological_Process_noRedundant	FOXJ1neg	FOXJ1neg_vs_STIC
epidermis development	0.464529	1.84682	0	0.0261091	99	AGPAT2;AKR1C3;ALDH3A2;ANXA1;ATP2A2;CAPNS1;CELSR1;CTSL;DSC1;DSC2;DSG2;DSP;EGFR;FLNB;FLOT2;IFT172;IFT74;JUP;KRT1;KRT15;KRT19;KRT2;KRT7;KRT79;KRT8;KRT9;LAMA3;LAMA5;LAMB3;LAMC2;PAFAH1B1;PKP2;PPL;SLC9A3R1;TRADD;TRIOBP;TSG101	geneontology_Biological_Process_noRedundant	FOXJ1neg	FOXJ1neg_vs_STIC
Diseases of metabolism	0.565732	1.85009	0.00332779	0.0262437	37	ABCD4;BTD;CYP27A1;FDXR;GAA;GALNS;GBE1;GCLC;GSS;MMAB;MTR;NAGLU;PCCA;PCCB;SGSH;TALDO1	pathway_Reactome	FOXJ1neg	FOXJ1neg_vs_STIC
Neurotransmitter receptors and postsynaptic signal transmission	0.597072	1.84094	0.00170068	0.0266011	28	AP2A1;AP2A2;AP2B1;AP2M1;AP2S1;CAMK2D;DLG1;DLG3;EPB41L1;GNAI2;GNB1;MYO6;NCALD;NPTN;NSF;PDPK1;PICK1;RAF1;RPS6KA1;RPS6KA3;RRAS	pathway_Reactome	FOXJ1neg	FOXJ1neg_vs_STIC
methylation	-0.369321	-1.73992	0	0.0269461	138	ATF7IP;BRD4;CARM1;CBLL1;CHTOP;CMTR1;COMTD1;DMAP1;DNMT1;DPY30;EEF1AKNMT;EHMT2;EMG1;ETF1;FBL;FTSJ3;GATAD2A;GRHL2;GSPT1;GTPBP3;HSD17B10;IWS1;KMT2A;KMT2C;LCMT1;MBD2;MECOM;MEN1;MEPCE;MTA2;NDUFAF7;NELFE;NOP2;NSUN2;NSUN4;NSUN5;PARP1;PAXBP1;PRDM10;PRDM2;PWP1;PYGO2;RAB3D;RAB6A;RAMAC;RBBP5;RBM15;RBM15B;RIF1;RNF20;RNMT;RTF1;SETDB1;SMARCB1;SNRPB;SNRPD3;SNW1;SUZ12;TARBP1;TFB2M;TPMT;TRIM28;TRMT1;TRMT10C;TRMT112;TRMT1L;TRMT6;TRMT61A;VIRMA;ZC3H13;ZMPSTE24	geneontology_Biological_Process_noRedundant	STIC	FOXJ1neg_vs_STIC
Processing of DNA double-strand break ends	-0.515119	-1.73868	0.00240964	0.0270037	29	ATR;BLM;KAT5;MDC1;MRE11;NBN;PPP4C;RFC2;RFC3;RFC4;RFC5;SUMO1;SUMO2;TP53BP1	pathway_Reactome	STIC	FOXJ1neg_vs_STIC
Vesicle-mediated transport	0.399948	1.84128	0	0.0270383	358	AAK1;ACTR10;ALB;ANK1;ANK3;AP1B1;AP1G1;AP1G2;AP1M2;AP1S1;AP2A1;AP2A2;AP2B1;AP2S1;AP3B1;AP3S1;AP4S1;APOB;ARF6;ARFIP2;ARPC1A;BET1L;BLOC1S1;BNIP1;CD59;CHMP2A;CHMP2B;CHMP6;CLTB;COG1;COG2;COG3;COG5;COG6;COG7;COG8;COL1A1;COL1A2;COL4A2;COPS2;COPS3;COPS4;COPS5;COPS6;COPS7A;COPS8;CPD;DCTN1;DCTN3;DCTN4;DENND2D;DENND4C;DYNC1H1;DYNC1I2;DYNC1LI2;DYNLL1;EGFR;EXOC5;EXOC6;EXOC8;FNBP1;GALNT2;GBF1;GDI1;GGA1;GOSR2;GPS1;GRK2;HBA2;HBB;HSP90AA1;HSPH1;INS;KIF13B;KIF2A;KIF3A;KIFAP3;KLC2;LMAN1;LNPEP;MIA2;MVB12A;MYH9;MYO1C;NAPA;NAPG;NBAS;NECAP2;NSF;PACSIN2;PAFAH1B1;PIK3C2A;PLA2G4A;PLIN3;PPP6C;PRKAB1;PRKAG1;RAB14;RAB5C;RAB8B;RABEP1;RABGEF1;RALGAPA2;RALGAPB;SAR1B;SBF1;SBF2;SCARB2;SEC16A;SH3KBP1;SNF8;SNX18;SNX9;SPTBN1;STAM2;STX18;STXBP3;SYTL1;TBC1D1;TBC1D13;TBC1D17;TBC1D24;TMED10;TMED2;TMED7;TMED9;TMF1;TOR1A;TRAPPC1;TRAPPC11;TRAPPC12;TRAPPC8;TSG101;TUBB4B;VAMP2;VPS25;VPS28;VPS36;VPS37C;VPS4A;VPS4B;WASL;YWHAE;YWHAH	pathway_Reactome	FOXJ1neg	FOXJ1neg_vs_STIC
Neurexins and neuroligins	0.740813	1.84207	0	0.027275	11	CASK;DLG3;EPB41L1;EPB41L2;LIN7C;PDLIM5;STXBP1	pathway_Reactome	FOXJ1neg	FOXJ1neg_vs_STIC
TP53 Regulates Transcription of DNA Repair Genes	-0.477668	-1.73205	0	0.0279232	39	ATR;CDK13;CDK7;ERCC3;GTF2F1;GTF2H4;MDC1;MNAT1;MSH2;NELFA;NELFB;NELFCD;NELFE;SSRP1;SUPT16H;SUPT4H1;SUPT5H	pathway_Reactome	STIC	FOXJ1neg_vs_STIC
mitochondrial membrane organization	-0.425512	-1.73269	0.00276243	0.0280375	70	ACAA2;AFG3L2;AGK;BAK1;BCL2L1;BID;CASP8;CHCHD3;DNAJC11;GSK3A;GSK3B;LETM1;MAIP1;MFN1;PDCD5;SFN;SLC25A5;TIMM13;TIMM50;TOMM20;TOMM22;UQCC3;YWHAG;YWHAQ	geneontology_Biological_Process_noRedundant	STIC	FOXJ1neg_vs_STIC
Endosomal Sorting Complex Required For Transport (ESCRT)	0.623439	1.83342	0	0.0282624	22	CHMP2A;CHMP2B;CHMP4A;CHMP6;HGS;MVB12A;SNF8;STAM;STAM2;TSG101;VPS25;VPS28;VPS36;VPS37C;VPS4A;VPS4B	pathway_Reactome	FOXJ1neg	FOXJ1neg_vs_STIC
protein localization to vacuole	0.574606	1.82918	0.00166945	0.0283983	32	AP3B1;AP3D1;AP3M1;CD81;GOSR2;KPTN;ROCK2;SCARB2;SNF8;SORL1;SZT2;TRAPPC8;VPS13A;VPS13C;VPS25;VPS36;VPS4A;VTI1B	geneontology_Biological_Process_noRedundant	FOXJ1neg	FOXJ1neg_vs_STIC
Cardiac conduction	0.64813	1.83158	0	0.028545	17	AHCYL1;ATP1B1;ATP2A2;ATP2B1;CAMK2D;ITPR2;STIM1	pathway_Reactome	FOXJ1neg	FOXJ1neg_vs_STIC
Protein-protein interactions at synapses	0.65182	1.82936	0.00554529	0.0288759	18	CASK;DLG3;EPB41L1;EPB41L2;FLOT1;FLOT2;LIN7C;PDLIM5;STXBP1	pathway_Reactome	FOXJ1neg	FOXJ1neg_vs_STIC
microtubule bundle formation	0.750575	1.81992	0	0.029434	11	DNAAF5;MAP1B;TPPP3;TTC26	geneontology_Biological_Process_noRedundant	FOXJ1neg	FOXJ1neg_vs_STIC
cell adhesion mediated by integrin	0.631578	1.82264	0	0.0295335	20	FBN1;IFT74;ITGB4;SYK	geneontology_Biological_Process_noRedundant	FOXJ1neg	FOXJ1neg_vs_STIC
circulatory system process	0.456277	1.82373	0.00149254	0.029786	108	ACSM3;AHCYL1;AKAP9;ARHGAP35;ATP1B1;ATP2A2;ATP2B1;BCR;CAMK2D;COL1A2;CYB5R3;DDAH1;DES;DSC2;DSG2;DSP;EGFR;ERAP1;GAA;GCLC;GNAI2;GRK2;GSTO1;HBB;HDAC4;INS;ITPR2;JUP;MAP2K3;MECP2;MYOF;NCALD;NEDD4L;PEBP1;PKP2;POSTN;PTGS1;RHOA;RNPEP;SCPEP1;SOD2;STIM1;TRPM4;WDR35;YWHAE	geneontology_Biological_Process_noRedundant	FOXJ1neg	FOXJ1neg_vs_STIC
Signaling by PDGF	0.595872	1.82032	0.0018622	0.029859	26	COL4A2;COL6A1;COL6A2;COL6A3	pathway_Reactome	FOXJ1neg	FOXJ1neg_vs_STIC
transcription by RNA polymerase I	-0.494783	-1.72224	0.00254453	0.0303048	35	CDK7;ERCC6;FLNA;GTF2H4;HEATR1;MNAT1;NCL;NOL11;POLR1C;POLR1E;PWP1;UTP15;WDR43;WDR75;ZMPSTE24	geneontology_Biological_Process_noRedundant	STIC	FOXJ1neg_vs_STIC
Transcriptional regulation by small RNAs	-0.468303	-1.71769	0.00744417	0.0312425	39	AAAS;IPO8;NDC1;NUP107;NUP133;NUP153;NUP155;NUP160;NUP188;NUP205;NUP210;NUP214;NUP35;NUP37;NUP43;NUP62;NUP85;NUP88;NUP93;NUP98;POLR2G;POLR2H;POLR2J;POM121;RAE1;RAN;RANBP2;TPR	pathway_Reactome	STIC	FOXJ1neg_vs_STIC
Protein ubiquitination	-0.483344	-1.71567	0.00252525	0.031419	36	CDC73;CTR9;DERL1;HLA-A;HLTF;LEO1;OTULIN;PAF1;PCNA;PEX14;PEX5;PRKDC;RNF20;RNF40;RTF1;SELENOS;UBA1;UBE2H;UCHL3;USP5;WAC	pathway_Reactome	STIC	FOXJ1neg_vs_STIC
DNA damage response, detection of DNA damage	-0.524693	-1.71372	0.00232019	0.0318636	27	HMGA2;MRPS26;PARP1;PCNA;POLD1;RFC2;RFC3;RFC4;RFC5	geneontology_Biological_Process_noRedundant	STIC	FOXJ1neg_vs_STIC
multicellular organismal signaling	0.545918	1.8087	0.00167504	0.0323695	36	AHCYL1;AKAP9;ANK3;ATP1B1;ATP2A2;ATP2B1;CAMK2D;DSC2;DSG2;DSP;GBA;ITPR2;JUP;MYH14;PAFAH1B1;PKP2;STIM1;TRPM4;YWHAE	geneontology_Biological_Process_noRedundant	FOXJ1neg	FOXJ1neg_vs_STIC
Signaling by MET	0.525094	1.80874	0	0.0329374	46	ARF6;COL1A1;COL1A2;ITGA3;LAMA3;LAMA5;LAMB2;LAMB3;LAMC1;LAMC2;SH3KBP1;STAM2;STAT3	pathway_Reactome	FOXJ1neg	FOXJ1neg_vs_STIC
Formation of RNA Pol II elongation complex	-0.459652	-1.707	0	0.033038	42	AFF4;CDC73;CDK7;CTR9;ERCC2;ERCC3;GTF2F1;GTF2H4;IWS1;LEO1;MNAT1;NCBP1;NELFA;NELFB;NELFCD;NELFE;PAF1;POLR2J;RTF1;SSRP1;SUPT16H;SUPT4H1;SUPT5H	pathway_Reactome	STIC	FOXJ1neg_vs_STIC
RNA Polymerase II Transcription Elongation	-0.459652	-1.707	0	0.033038	42	AFF4;CDC73;CDK7;CTR9;ERCC2;ERCC3;GTF2F1;GTF2H4;IWS1;LEO1;MNAT1;NCBP1;NELFA;NELFB;NELFCD;NELFE;PAF1;POLR2J;RTF1;SSRP1;SUPT16H;SUPT4H1;SUPT5H	pathway_Reactome	STIC	FOXJ1neg_vs_STIC
Neurotransmitter release cycle	0.746088	1.80154	0.00367647	0.033574	10	ARL6IP5;CASK;LIN7C;STXBP1;VAMP2	pathway_Reactome	FOXJ1neg	FOXJ1neg_vs_STIC
protein localization to cell periphery	0.446971	1.80252	0	0.0336794	119	ADAM10;AGR2;ANK1;ANK3;ANXA2;ARF6;ARL3;ATP1B1;DENND4C;EGFR;EPB41L2;EZR;FLOT1;FLOT2;GGA1;ITGA3;JUP;LAMA5;LGALS3;LIN7C;LZTFL1;NSF;PDZD11;PKP2;RABEP1;RILPL1;S100A10;SLC9A3R1;STX8;STXBP1;TMED2;TSPAN15;VAMP2;VPS4A	geneontology_Biological_Process_noRedundant	FOXJ1neg	FOXJ1neg_vs_STIC
multivesicular body sorting pathway	0.680584	1.80259	0.00374532	0.034216	14	CHMP1A;CHMP2A;CHMP2B;SNF8;UBXN6;VCP;VPS25;VPS28;VPS36;VPS37C;VPS4B	geneontology_Biological_Process_noRedundant	FOXJ1neg	FOXJ1neg_vs_STIC
organic hydroxy compound metabolic process	0.434401	1.7968	0	0.0352303	132	ACADVL;ACAT2;ACSS1;ACSS2;AKR1C3;AKR7A2;ALDH2;ALDH3A2;APOB;CAT;CBR4;CPQ;CYB5R1;CYB5R3;CYP27A1;D2HGDH;DPM1;ERLIN1;ERLIN2;FAH;FDXR;GBA;HAGH;HSD17B7;IMPA1;INPP1;INPP5E;ISYNA1;ITPK1;LDHA;LIMA1;LIPA;MAOB;MECP2;MVD;MYOF;NFKB1;NFYB;OSBP;OSBPL1A;PDXP;PLCB4;PNKD;PNPO;PRKAA1;RDH11;SNX17;SORL1;SPR;SPTLC1;TKFC;TM7SF2	geneontology_Biological_Process_noRedundant	FOXJ1neg	FOXJ1neg_vs_STIC
nucleic acid phosphodiester bond hydrolysis	-0.364548	-1.69582	0	0.0358949	144	ABT1;AIFM1;BOP1;CPSF1;CPSF2;CPSF3;CPSF6;DBR1;DFFA;DFFB;DNASE2;ERCC3;EXOSC1;FEN1;FIP1L1;G3BP1;GTF2H4;HMGB2;HSF1;KRI1;MOV10;MRE11;NCBP1;NOL9;NOP14;NUDT21;PAM16;PARN;PARP1;PCNA;PNPT1;POLD1;POLG;POP1;POP4;PPP1R8;RCL1;REXO2;REXO4;RFC1;RFC2;RFC3;RFC4;RFC5;RIDA;RPP30;RPP38;TATDN1;TDP1;TDP2;TOE1;TRIR;XRN1;XRN2	geneontology_Biological_Process_noRedundant	STIC	FOXJ1neg_vs_STIC
maintenance of location	0.452129	1.79108	0	0.0373948	100	ANK3;ANXA5;ANXA6;AP3D1;BAX;CAMK2D;CORO1A;EZR;FBN1;FLNB;FTO;GAA;GSN;GSTO1;HEXB;ITPR2;JUP;NFKB1;PAFAH1B1;PTPRC;SKP1;SORL1;SUN2;SYNE1;SYNE2;SYNE3;TAPT1;TLN2;TXN;VPS13A;VPS13C	geneontology_Biological_Process_noRedundant	FOXJ1neg	FOXJ1neg_vs_STIC
Switching of origins to a post-replicative state	-0.413176	-1.68531	0.00263852	0.0389282	62	MCM3;MCM5;MCM6;MCM7;ORC2;ORC3;ORC4	pathway_Reactome	STIC	FOXJ1neg_vs_STIC
double-strand break repair	-0.391531	-1.68266	0	0.0396183	89	BLM;DEK;DTX3L;FEN1;HMGA2;HSF1;KAT5;KDM2A;MDC1;MMS19;MRE11;MSH2;NBN;NSMCE1;PARP1;PARP9;PPP4C;PRKDC;PRPF19;RECQL;RIF1;SFPQ;SMC5;SMC6;SMCHD1;SUMO1;TDP1;TDP2;TFIP11;TP53BP1;UBR5;WDR70	geneontology_Biological_Process_noRedundant	STIC	FOXJ1neg_vs_STIC
E3 ubiquitin ligases ubiquitinate target proteins	-0.50855	-1.68023	0.00704225	0.0399646	26	CDC73;CTR9;DERL1;HLA-A;HLTF;LEO1;PAF1;PCNA;PEX14;PRKDC;RNF20;RNF40;RTF1;SELENOS;WAC	pathway_Reactome	STIC	FOXJ1neg_vs_STIC
ammonium ion metabolic process	0.504751	1.78169	0.00157233	0.0399806	53	AKR1C3;AKR7A2;ALDH9A1;CAPN2;CBR4;CEPT1;CHDH;CHKB;GBA;HNMT;KDSR;LPCAT2;MAOB;MECP2;PAFAH1B1;PEBP1;PLA2G4A;PNKD;SHMT1;SLC27A1;SLC44A1;SPTLC1	geneontology_Biological_Process_noRedundant	FOXJ1neg	FOXJ1neg_vs_STIC
protein localization to mitochondrion	-0.405824	-1.6808	0.00271739	0.0400236	75	AGK;BID;CASP8;DNAJC19;DNM1L;GRPEL1;GSK3A;HAX1;HSPD1;HTRA2;MAIP1;PAM16;PDCD5;PITRM1;PMPCA;PMPCB;SFN;TIMM13;TIMM44;TIMM50;TOMM20;TOMM22;TOMM40;TOMM5;TOMM7;YWHAG;YWHAQ	geneontology_Biological_Process_noRedundant	STIC	FOXJ1neg_vs_STIC
DNA Replication Pre-Initiation	-0.428013	-1.67867	0.0078329	0.0400759	54	MCM3;MCM5;MCM6;MCM7;ORC2;ORC3;ORC4	pathway_Reactome	STIC	FOXJ1neg_vs_STIC
sex differentiation	-0.434041	-1.67581	0	0.0408274	53	BAK1;BCL2L1;CBL;CSDE1;DNAJC19;FKBP4;FLNA;HMGB2;IDH1;MKKS;MMP14;MSH2;NASP;PHB;RAB13;SGPL1;TCF7	geneontology_Biological_Process_noRedundant	STIC	FOXJ1neg_vs_STIC
Cell Cycle Checkpoints	-0.364244	-1.67502	0	0.0408318	134	AHCTF1;ATR;BLM;CLASP1;KAT5;MAD1L1;MAD2L1;MCM3;MCM5;MCM6;MCM7;MDC1;MRE11;NBN;NUP107;NUP133;NUP160;NUP43;NUP85;NUP98;ORC2;ORC3;ORC4;ORC5;PPP2R5D;PSME4;RANBP2;RANGAP1;RCC2;RFC2;RFC3;RFC4;RFC5;RPS27;SFN;SUMO1;TP53BP1;XPO1;YWHAG;YWHAQ	pathway_Reactome	STIC	FOXJ1neg_vs_STIC
Transcriptional Regulation by E2F6	-0.593186	-1.67296	0.0157303	0.04125	15	CBX3;EHMT2;L3MBTL2;RBBP4;RING1;RNF2;SUZ12	pathway_Reactome	STIC	FOXJ1neg_vs_STIC
Regulation of PTEN gene transcription	-0.476779	-1.66873	0.0227848	0.0423937	35	CHD4;GATAD2A;GATAD2B;HDAC1;HDAC7;KDM1A;MECOM;MTA2;MTA3;PHC2;RBBP4;RCOR1;RHEB;RING1;RNF2;RRAGC;SUZ12	pathway_Reactome	STIC	FOXJ1neg_vs_STIC
RNA polymerase II transcribes snRNA genes	-0.446597	-1.65933	0.00254453	0.045336	44	CCNK;CDK7;CDK9;GTF2F1;GTF2F2;INTS1;INTS10;INTS11;INTS13;INTS14;INTS2;INTS3;INTS4;INTS5;INTS6;INTS7;INTS8;INTS9;NCBP1;PCF11;POLR2A;POLR2G;POLR2H;POLR2J;POU2F1;RPRD1B;RPRD2;SRRT;SUPT4H1;SUPT5H;TAF6;TBP	pathway_Reactome	STIC	FOXJ1neg_vs_STIC
HDACs deacetylate histones	-0.541184	-1.65824	0.00472813	0.045417	21	CHD4;GATAD2A;GATAD2B;HDAC1;KDM1A;MTA2;MTA3;RBBP4;RCOR1;SAP18;SUDS3;TBL1XR1	pathway_Reactome	STIC	FOXJ1neg_vs_STIC
odontogenesis	0.624474	1.76949	0.00363636	0.0454838	19	BAX;CA2;COL1A1;COL1A2;ITGA6;ITGB4;LAMA5;NF2;NFIC;RHOA;STIM1	geneontology_Biological_Process_noRedundant	FOXJ1neg	FOXJ1neg_vs_STIC
RNA Polymerase II Pre-transcription Events	-0.42946	-1.6555	0.00262467	0.0457275	53	AFF4;CCNK;CDC73;CDK7;CDK9;CTR9;ERCC2;ERCC3;GTF2F1;GTF2H4;IWS1;LEO1;MNAT1;NCBP1;NELFA;NELFB;NELFCD;NELFE;PAF1;POLR2G;POLR2H;POLR2J;RTF1;SSRP1;SUPT16H;SUPT4H1;SUPT5H;SUPT6H;TAF4;TAF6;TAF9B;TBP	pathway_Reactome	STIC	FOXJ1neg_vs_STIC
Processing of SMDT1	-0.671123	-1.65558	0.0162037	0.046059	10	AFG3L2;MAIP1;PHB;PHB2;PMPCA;PMPCB;YME1L1	pathway_Reactome	STIC	FOXJ1neg_vs_STIC
Hedgehog 'off' state	0.477425	1.76532	0.00154083	0.0467981	67	DYNC2H1;GNAS;IFT122;IFT140;IFT172;IFT52;KIF3A;PSMB10;PSMB5;PSMB6;TTC21B;TUBB4B;WDR35	pathway_Reactome	FOXJ1neg	FOXJ1neg_vs_STIC
ncRNA transcription	-0.414996	-1.64428	0.0026738	0.0486431	57	CCNK;CDK7;CDK9;GTF2F1;GTF3C1;GTF3C2;GTF3C3;GTF3C4;GTF3C5;INTS1;INTS10;INTS11;INTS13;INTS14;INTS2;INTS3;INTS4;INTS5;INTS6;INTS7;INTS8;NCBP1;NCL;NIFK;NOL11;NOP53;POLR2G;POLR2H;POLR2J;POU2F1;PWP1;RPRD1B;RPRD2;SMARCA4;SMARCB1;SRRT;TAF6;TBP	geneontology_Biological_Process_noRedundant	STIC	FOXJ1neg_vs_STIC
Formation of the beta-catenin:TCF transactivating complex	-0.538539	-1.64445	0.02537	0.0489483	19	BCL9L;CDC73;HDAC1;KAT5;LEO1;MEN1;PYGO2;RBBP5;SMARCA4;TCF7;TRRAP	pathway_Reactome	STIC	FOXJ1neg_vs_STIC
beta-catenin-TCF complex assembly	-0.538539	-1.64445	0.02537	0.0489483	19	BCL9L;CDC73;HDAC1;KAT5;LEO1;MEN1;PYGO2;RBBP5;SMARCA4;TCF7;TRRAP	geneontology_Biological_Process_noRedundant	STIC	FOXJ1neg_vs_STIC
B cell activation	-0.409704	-1.64578	0.00530504	0.0495022	58	BAK1;CASP8;CTPS1;HSPD1;IRF2BP2;MMP14;MSH2;MSH6;PAWR;PKN1;PRKDC;PTPN2;RIF1;TFRC;TP53BP1;UNG	geneontology_Biological_Process_noRedundant	STIC	FOXJ1neg_vs_STIC
covalent chromatin modification	-0.334191	-1.6445	0	0.0496363	192	AKAP8;AKAP8L;ATXN3;BAZ1B;BRD4;BRD7;BRD8;BRPF1;CARM1;CDC73;CDK5;CHD4;CHTOP;DMAP1;DNMT1;DPY30;DR1;DTX3L;EHMT2;EP400;FBL;GTF3C4;HAT1;HDAC1;HDAC7;HMGA2;IWS1;KAT5;KDM1A;KDM2A;KDM2B;KDM5A;KMT2C;LEO1;MBD2;MEAF6;MECOM;MEN1;MTA2;MTA3;NAA50;NELFE;NOC2L;PAXBP1;PHB;PHF10;PKN1;PWP1;PYGO2;RBBP4;RBBP5;RCOR1;RIF1;RING1;RIOX2;RNF2;RNF20;RNF40;RSF1;RTF1;SAP18;SET;SETDB1;SFPQ;SIN3A;SMARCB1;SRCAP;SUDS3;SUZ12;TBL1XR1;TRIM28;TRRAP;UBR2;UBR5;USP15;VRK1;WAC;WDR70;YEATS2;ZMPSTE24	geneontology_Biological_Process_noRedundant	STIC	FOXJ1neg_vs_STIC
Keratinization	0.763002	2.55531	0	0	33	CAPN1;CAPNS1;CASP14;CSTA;DSC1;DSC2;DSG2;DSP;JUP;KRT1;KRT10;KRT15;KRT19;KRT2;KRT3;KRT5;KRT6A;KRT7;KRT79;KRT8;KRT9;PKP2;PKP4;PPL;ST14	pathway_Reactome	FOXJ1neg	FOXJ1neg_vs_invasive
Formation of the cornified envelope	0.763002	2.55531	0	0	33	CAPN1;CAPNS1;CASP14;CSTA;DSC1;DSC2;DSG2;DSP;JUP;KRT1;KRT10;KRT15;KRT19;KRT2;KRT3;KRT5;KRT6A;KRT7;KRT79;KRT8;KRT9;PKP2;PKP4;PPL;ST14	pathway_Reactome	FOXJ1neg	FOXJ1neg_vs_invasive
Cilium Assembly	0.61302	2.46596	0	0	77	ACTR1A;AKAP9;B9D1;CCT2;CCT3;CCT4;CCT5;CCT8;DCTN1;DCTN2;DCTN3;DYNC1H1;DYNC1I2;DYNC2H1;DYNLL1;DYNLRB1;EXOC1;EXOC2;EXOC3;EXOC4;EXOC5;EXOC6;EXOC7;EXOC8;GBF1;HDAC6;HSPB11;IFT122;IFT140;IFT172;IFT27;IFT52;IFT74;IFT81;INPP5E;KIF3A;KIFAP3;LZTFL1;NDE1;PAFAH1B1;PCM1;PDE6D;RP2;TCP1;TRIP11;TTC21B;TTC26;TTC30A;TUBA1A;TUBB4B;TUBG1;UNC119B;WDR35	pathway_Reactome	FOXJ1neg	FOXJ1neg_vs_invasive
Intraflagellar transport	0.762745	2.44493	0	0	25	DYNC2H1;IFT122;IFT140;IFT172;IFT27;IFT52;IFT74;IFT81;TTC21B;TTC26;TTC30A;TUBB4B;WDR35	pathway_Reactome	FOXJ1neg	FOXJ1neg_vs_invasive
Golgi vesicle transport	0.511988	2.36923	0	0	205	ACTR1A;ANK1;ANK3;ANKFY1;ANKRD28;AP1G1;AP2A1;AP3D1;ARL1;ATL3;BCAP31;BET1L;BNIP1;CCDC93;COG1;COG2;COG3;COG4;COG5;COG6;COG7;COG8;COPA;COPB2;COPG1;CORO7;CSK;DCTN1;DCTN2;DCTN3;DCTN4;DNM2;DYNC1H1;DYNC1I2;DYNC1LI1;DYNC1LI2;DYNLL1;EPS15;ERGIC1;EXOC1;EXOC2;EXOC4;EXOC5;EXOC6;EXOC6B;GAK;GBF1;GCC2;GGA1;GGA2;GOLGA2;GOLGA4;GOLGA5;GOLGB1;GOLPH3L;GOPC;GOSR2;KIF2A;KIF3A;KIF3B;KIFAP3;KLC2;KRT18;LMAN1;LMAN2;MIA2;MIA3;MYO18A;NAPA;NAPG;NBAS;NSF;PEF1;PICK1;PITPNB;PPP6C;RAB14;RAB6B;RAB8B;RABEP1;RP2;SAR1B;SCFD1;SEC16A;SEC23A;SEC23IP;SEC24B;SEC24D;SNAP23;SNX1;SNX2;SORL1;SPTBN1;STX18;TMED1;TMED10;TMED2;TMED4;TMED5;TMED9;TRAPPC1;TRAPPC11;TRAPPC12;TRAPPC3;TRAPPC4;TRAPPC8;TRAPPC9;USE1;USO1;VAMP2;VAPA;VCP;VPS13A;VPS13C;VPS35L;VTI1B;YIF1A;YIPF5	geneontology_Biological_Process_noRedundant	FOXJ1neg	FOXJ1neg_vs_invasive
microtubule-based movement	0.581918	2.36775	0	0	97	AP3B1;AP3D1;AP3M1;AP3S1;BAG3;BLOC1S1;BLOC1S5;CDC42;CFAP298;DCTN1;DNAAF5;DPCD;DTNBP1;DYNC1H1;DYNC1I2;DYNC1LI2;DYNC2H1;DYNLL1;FLOT2;FYCO1;HDAC6;HSPB1;HSPB11;IFT122;IFT140;IFT172;IFT27;IFT52;IFT74;IFT81;KIF13B;KIF2A;KIF3A;KIFAP3;KLC2;KTN1;MAP1B;NDE1;PAFAH1B1;PCM1;PURA;RHOT2;SNAPIN;SUN1;SUN2;SYNE2;TTC21B;TTC26;TTC30A;WDR35	geneontology_Biological_Process_noRedundant	FOXJ1neg	FOXJ1neg_vs_invasive
cilium organization	0.553755	2.35036	0	0	108	ABCC4;ACTR1A;AKAP9;ARHGAP35;ATG5;ATP6V0D1;B9D1;CFAP298;CROCC;DCTN1;DCTN2;DCTN3;DNAAF5;DNM2;DYNC1H1;DYNC1I2;DYNC2H1;DYNLL1;DYNLRB1;EXOC5;HDAC6;HSPB11;IFT122;IFT140;IFT172;IFT27;IFT52;IFT74;IFT81;KIF3A;KIFAP3;NDE1;PAFAH1B1;PARVA;PCM1;RAB23;RAB8B;RILPL1;RO60;SYNE2;TAPT1;TBC1D1;TBC1D17;TBC1D24;TBC1D2B;TRIP11;TTC21B;TTC26;TTC30A;TUBA1A;TUBB4B;TUBG1;UNC119B;WDR35	geneontology_Biological_Process_noRedundant	FOXJ1neg	FOXJ1neg_vs_invasive
cytoskeleton-dependent intracellular transport	0.570003	2.31504	0	0	86	AP3B1;AP3D1;AP3M1;AP3S1;BAG3;BLOC1S1;BLOC1S5;CCDC88C;CDC42;DCTN1;DTNBP1;DYNC1H1;DYNC2H1;DYNLL1;FLOT2;FYCO1;HSPB1;HSPB11;IFT122;IFT140;IFT172;IFT27;IFT52;IFT74;IFT81;KIF3A;KIFAP3;MAP1B;MYO1C;NDE1;PAFAH1B1;PCM1;PURA;RHOT2;SNAPIN;SUN1;SUN2;SYNE2;TTC21B;TTC26;TTC30A;WASL;WDR35	geneontology_Biological_Process_noRedundant	FOXJ1neg	FOXJ1neg_vs_invasive
smoothened signaling pathway	0.731377	2.31155	0	0	25	B9D1;IFT122;IFT140;IFT172;IFT27;IFT52;IFT81;TTC21B;TTC26	geneontology_Biological_Process_noRedundant	FOXJ1neg	FOXJ1neg_vs_invasive
Membrane Trafficking	0.476606	2.30462	0	0	342	AAK1;ACTR1A;AGPAT3;ANK1;ANK3;AP1B1;AP1G1;AP1G2;AP1M2;AP1S1;AP2A1;AP2A2;AP2B1;AP2M1;AP2S1;AP3B1;AP3S1;AP4S1;APOB;ARF6;ARFIP2;ARL1;ARPC1A;BET1L;BIN1;BLOC1S1;BLOC1S3;BNIP1;CHMP2A;CHMP2B;CHMP6;CLINT1;CLTB;CLTC;CLTCL1;COG1;COG2;COG3;COG4;COG5;COG6;COG7;COG8;COPA;COPG1;COPS2;COPS3;COPS4;COPS5;COPS7A;COPS8;CPD;CTTN;CYTH2;DCTN1;DCTN2;DCTN3;DCTN4;DENND2D;DENND4C;DNM2;DTNBP1;DYNC1H1;DYNC1I2;DYNC1LI1;DYNC1LI2;DYNLL1;EGFR;EPS15;EXOC1;EXOC2;EXOC3;EXOC4;EXOC5;EXOC6;EXOC7;EXOC8;FNBP1;GABARAP;GAK;GALNT1;GALNT2;GBF1;GCC2;GDI1;GGA1;GGA2;GOLGA2;GOLGA4;GOLGA5;GOLGB1;GPS1;GRK2;KIF13B;KIF2A;KIF3A;KIF3B;KIF5B;KIFAP3;KLC2;KLC4;LMAN1;LMAN2;MAN1A2;MAN2A1;MIA2;MIA3;MYH9;MYO1C;MYO6;NAPA;NAPG;NBAS;NECAP1;NECAP2;NSF;OCRL;PACSIN2;PAFAH1B1;PIK3C2A;PLA2G4A;PLIN3;PPP6C;PRKAB1;PRKAG1;RAB14;RAB18;RAB35;RAB5C;RAB6B;RAB8B;RABEP1;RABGAP1;RABGEF1;RALGAPA2;RALGAPB;REPS1;SAR1B;SBF1;SBF2;SCARB2;SCFD1;SEC16A;SEC23A;SEC23IP;SEC24B;SEC24D;SH3GL1;SH3KBP1;SNAP23;SNAP29;SNAPIN;SNF8;SNX18;SNX2;SNX5;SNX9;SPTBN1;STAM2;STX18;STX4;STXBP3;SYTL1;TBC1D1;TBC1D17;TBC1D24;TF;TMED10;TMED2;TMED7;TMED9;TMF1;TOR1A;TRAPPC1;TRAPPC11;TRAPPC12;TRAPPC3;TRAPPC4;TRAPPC8;TRAPPC9;TRIP10;TRIP11;TSG101;TUBA1A;TUBB4B;USE1;USO1;VAMP2;VPS25;VPS36;VPS37C;VPS4A;VPS4B;WASL;YWHAH	pathway_Reactome	FOXJ1neg	FOXJ1neg_vs_invasive
Vesicle-mediated transport	0.463198	2.25864	0	0	358	AAK1;ACTR1A;AGPAT3;ANK1;ANK3;AP1B1;AP1G1;AP1G2;AP1M2;AP1S1;AP2A1;AP2A2;AP2B1;AP2M1;AP2S1;AP3B1;AP3S1;AP4S1;APOB;ARF6;ARFIP2;ARL1;ARPC1A;BET1L;BIN1;BLOC1S1;BLOC1S3;BNIP1;CHMP2A;CHMP2B;CHMP6;CLINT1;CLTB;CLTC;CLTCL1;COG1;COG2;COG3;COG4;COG5;COG6;COG7;COG8;COL1A1;COL4A2;COPA;COPG1;COPS2;COPS3;COPS4;COPS5;COPS7A;COPS8;CPD;CTTN;CYTH2;DCTN1;DCTN2;DCTN3;DCTN4;DENND2D;DENND4C;DNM2;DTNBP1;DYNC1H1;DYNC1I2;DYNC1LI1;DYNC1LI2;DYNLL1;EGFR;EPS15;EXOC1;EXOC2;EXOC3;EXOC4;EXOC5;EXOC6;EXOC7;EXOC8;FNBP1;GABARAP;GAK;GALNT1;GALNT2;GBF1;GCC2;GDI1;GGA1;GGA2;GOLGA2;GOLGA4;GOLGA5;GOLGB1;GPS1;GRK2;HBA2;HBB;HSPH1;KIF13B;KIF2A;KIF3A;KIF3B;KIF5B;KIFAP3;KLC2;KLC4;LMAN1;LMAN2;MAN1A2;MAN2A1;MIA2;MIA3;MYH9;MYO1C;MYO6;NAPA;NAPG;NBAS;NECAP1;NECAP2;NSF;OCRL;PACSIN2;PAFAH1B1;PIK3C2A;PLA2G4A;PLIN3;PPP6C;PRKAB1;PRKAG1;RAB14;RAB18;RAB35;RAB5C;RAB6B;RAB8B;RABEP1;RABGAP1;RABGEF1;RALGAPA2;RALGAPB;REPS1;SAR1B;SBF1;SBF2;SCARB2;SCFD1;SEC16A;SEC23A;SEC23IP;SEC24B;SEC24D;SH3GL1;SH3KBP1;SNAP23;SNAP29;SNAPIN;SNF8;SNX18;SNX2;SNX5;SNX9;SPTBN1;STAM2;STX18;STX4;STXBP3;SYTL1;TBC1D1;TBC1D17;TBC1D24;TF;TMED10;TMED2;TMED7;TMED9;TMF1;TOR1A;TRAPPC1;TRAPPC11;TRAPPC12;TRAPPC3;TRAPPC4;TRAPPC8;TRAPPC9;TRIP10;TRIP11;TSG101;TUBA1A;TUBB4B;USE1;USO1;VAMP2;VPS25;VPS36;VPS37C;VPS4A;VPS4B;WASL;YWHAH	pathway_Reactome	FOXJ1neg	FOXJ1neg_vs_invasive
Transport to the Golgi and subsequent modification	0.544313	2.24971	0	0	101	ACTR10;ACTR1A;ANK1;ANK3;ANKRD28;ARCN1;ARF5;B4GALT1;BET1L;CAPZA1;COG1;COG2;COG3;COG4;COG5;COG6;COG7;COG8;COPA;COPB1;COPB2;COPG1;COPZ1;CSNK1D;DCTN1;DCTN2;DCTN3;DCTN4;DYNC1H1;DYNC1I2;DYNC1LI1;DYNC1LI2;DYNLL1;FUCA1;FUT8;GBF1;GOLGA2;GOLGB1;GOSR2;LMAN1;LMAN2;MAN1A2;MAN2A1;MGAT2;MIA2;MIA3;NAPA;NAPG;NSF;PPP6C;RAB1A;SAR1B;SCFD1;SEC13;SEC16A;SEC23A;SEC23IP;SEC24B;SEC24D;SEC31A;SPTAN1;SPTBN1;STX5;TMED10;TMED2;TMED7;TMED9;TRAPPC1;TRAPPC3;TRAPPC4;TRAPPC9;TUBA1A;TUBA4A;TUBB4B;USO1	pathway_Reactome	FOXJ1neg	FOXJ1neg_vs_invasive
protein localization to cilium	0.835305	2.23486	0	0	13	CROCC;GGA1;IFT122;IFT140;LZTFL1;TTC21B;TTC26;WDR35	geneontology_Biological_Process_noRedundant	FOXJ1neg	FOXJ1neg_vs_invasive
Neuronal System	0.603439	2.22011	0	0	51	ALDH2;AP2A1;AP2A2;AP2B1;AP2M1;AP2S1;ARL6IP5;CAMK2D;CASK;DBNL;DLG3;EPB41L1;EPB41L2;FLOT1;FLOT2;GNAI2;GNB1;LIN7C;MYO6;NCALD;NPTN;NSF;PDLIM5;PDPK1;PICK1;RAF1;RPS6KA1;RPS6KA3;RRAS;STXBP1;VAMP2	pathway_Reactome	FOXJ1neg	FOXJ1neg_vs_invasive
ribonucleoprotein complex localization	-0.520875	-2.33837	0	0	107	AAAS;AGFG1;AKAP8L;ALYREF;BCCIP;CHTOP;CPSF1;CPSF2;CPSF3;DDX39A;DDX39B;EIF4A3;EIF6;ENY2;FIP1L1;FYTTD1;GLE1;IWS1;MAGOH;NCBP1;NDC1;NOL6;NPM1;NUP107;NUP133;NUP153;NUP155;NUP160;NUP188;NUP205;NUP210;NUP35;NUP37;NUP43;NUP62;NUP85;NUP88;NUP93;NUP98;NXF1;PABPN1;POM121;PRPF31;RAE1;RAN;RANBP2;RBM15B;RBM8A;RBMX2;RNPS1;SARNP;SETD2;SRSF1;SRSF11;SRSF2;SRSF3;SRSF5;SRSF6;SRSF7;SSB;SUPT6H;SYMPK;THOC1;THOC2;THOC6;THOC7;TPR;U2AF2;UPF1;UPF2;WDR33;XPO1;XPOT;YTHDC1;ZC3H11A;ZNF593	geneontology_Biological_Process_noRedundant	invasive	FOXJ1neg_vs_invasive
mRNA 3'-end processing	-0.607373	-2.34254	0	0	50	ALYREF;CHTOP;CLP1;CPSF1;CPSF2;CPSF3;CPSF7;CSTF1;CSTF2;CSTF3;DDX39A;DDX39B;EIF4A3;FIP1L1;FYTTD1;MAGOH;NCBP1;NUDT21;PABPN1;PCF11;RBM8A;RNPS1;SARNP;SRSF1;SRSF11;SRSF2;SRSF3;SRSF5;SRSF6;SRSF7;SYMPK;THOC1;THOC6;THOC7;U2AF1;U2AF2;WDR33;ZC3H11A	pathway_Reactome	invasive	FOXJ1neg_vs_invasive
tRNA processing	-0.562369	-2.35912	0	0	72	AAAS;C2orf49;CLP1;CPSF1;CSTF2;GTPBP3;HSD17B10;LAGE3;NDC1;NSUN2;NUP107;NUP133;NUP153;NUP155;NUP160;NUP188;NUP205;NUP210;NUP35;NUP37;NUP43;NUP85;NUP88;NUP93;NUP98;POM121;POP1;POP4;POP7;PUS1;PUS7;RAE1;RAN;RANBP2;RPP30;RPP38;THADA;TPR;TRMT1;TRMT10C;TRMT11;TRMT112;TRMT5;TRMT6;TRMT61A;TSEN34;TSEN54;TYW5;XPOT	pathway_Reactome	invasive	FOXJ1neg_vs_invasive
Transport of Mature Transcript to Cytoplasm	-0.560827	-2.36808	0	0	70	AAAS;ALYREF;CHTOP;CPSF1;CPSF2;CPSF3;DDX39A;DDX39B;EIF4A3;FIP1L1;FYTTD1;GLE1;MAGOH;NCBP1;NDC1;NUP107;NUP133;NUP153;NUP155;NUP160;NUP188;NUP205;NUP210;NUP35;NUP37;NUP43;NUP62;NUP85;NUP88;NUP93;NUP98;NXF1;POM121;RAE1;RANBP2;RBM8A;RNPS1;SARNP;SRSF1;SRSF11;SRSF2;SRSF3;SRSF5;SRSF6;SRSF7;SYMPK;THOC1;THOC2;THOC6;THOC7;TPR;U2AF1;U2AF2;WDR33;ZC3H11A	pathway_Reactome	invasive	FOXJ1neg_vs_invasive
Epigenetic regulation of gene expression	-0.615487	-2.39685	0	0	52	BAZ1B;CBX3;CDK7;CHD4;DDX21;DEK;DNMT1;EHMT2;ERCC2;ERCC3;ERCC6;GATAD2A;GATAD2B;GSK3B;GTF2H4;HDAC2;MNAT1;MTA1;MTA2;MTA3;MYBBP1A;POLR1C;POLR1D;POLR1E;POLR2H;RBBP4;SAP130;SAP18;SAP30BP;SF3B1;SIN3B;SMARCA5;SUDS3;SUZ12;TBP	pathway_Reactome	invasive	FOXJ1neg_vs_invasive
tRNA metabolic process	-0.545303	-2.40735	0	0	98	DARS2;DTD1;GTF3C1;GTF3C2;GTF3C3;GTF3C4;GTF3C5;GTPBP3;HSD17B10;IARS2;LAGE3;LSM6;MARS2;MTFMT;NARS2;NAT10;NSUN2;OSGEPL1;PARS2;POP1;POP4;PPA1;PUS1;PUS7;RPP30;RPP38;SARS2;SEPHS1;SSB;TARS2;TRMT1;TRMT10C;TRMT11;TRMT112;TRMT1L;TRMT5;TRMT6;TRMT61A;TRUB1;TSEN34;TYW5;USP14;VARS2;WARS2;YARS2	geneontology_Biological_Process_noRedundant	invasive	FOXJ1neg_vs_invasive
Cleavage of Growing Transcript in the Termination Region	-0.619522	-2.42055	0	0	55	ALYREF;CHTOP;CLP1;CPSF1;CPSF2;CPSF3;CPSF7;CSTF1;CSTF2;CSTF3;DDX39A;DDX39B;EIF4A3;FIP1L1;FYTTD1;MAGOH;NCBP1;NUDT21;PABPN1;PCF11;RBM8A;RNPS1;SARNP;SNRPB;SNRPD3;SNRPE;SNRPF;SNRPG;SRSF1;SRSF11;SRSF2;SRSF3;SRSF5;SRSF6;SRSF7;SYMPK;THOC1;THOC6;THOC7;U2AF1;U2AF2;WDR33;ZC3H11A	pathway_Reactome	invasive	FOXJ1neg_vs_invasive
RNA Polymerase II Transcription Termination	-0.619522	-2.42055	0	0	55	ALYREF;CHTOP;CLP1;CPSF1;CPSF2;CPSF3;CPSF7;CSTF1;CSTF2;CSTF3;DDX39A;DDX39B;EIF4A3;FIP1L1;FYTTD1;MAGOH;NCBP1;NUDT21;PABPN1;PCF11;RBM8A;RNPS1;SARNP;SNRPB;SNRPD3;SNRPE;SNRPF;SNRPG;SRSF1;SRSF11;SRSF2;SRSF3;SRSF5;SRSF6;SRSF7;SYMPK;THOC1;THOC6;THOC7;U2AF1;U2AF2;WDR33;ZC3H11A	pathway_Reactome	invasive	FOXJ1neg_vs_invasive
RNA 3'-end processing	-0.574599	-2.55186	0	0	101	ALYREF;APP;CDC73;CHTOP;CLP1;CPSF1;CPSF2;CPSF3;CPSF6;CPSF7;CSTF1;CSTF2;CSTF3;CTR9;DDX39A;DDX39B;DKC1;EIF4A3;ERI3;EXOSC3;FBL;FIP1L1;HSD17B10;HSF1;INTS1;INTS11;INTS14;INTS2;INTS6;INTS7;INTS8;MAGOH;MTPAP;NCBP1;NELFE;NUDT21;PABPN1;PAF1;PCF11;PNPT1;RBM8A;RNF40;RNPS1;SARNP;SCAF8;SNRPA;SRSF1;SRSF11;SRSF2;SRSF3;SRSF5;SRSF6;SRSF7;SSB;SSU72;SUPT5H;SUPV3L1;SYMPK;THOC1;THOC6;THOC7;TOE1;TRMT10C;U2AF2;VIRMA;WDR33;ZC3H11A;ZC3H14	geneontology_Biological_Process_noRedundant	invasive	FOXJ1neg_vs_invasive
rRNA processing in the nucleus and cytosol	-0.584006	-2.81378	0	0	159	BMS1;BOP1;BYSL;DCAF13;DDX21;DDX47;DDX49;DDX52;EMG1;FBL;HEATR1;IMP3;IMP4;KRR1;LAS1L;MPHOSPH10;NAT10;NCL;NOC4L;NOL11;NOL6;NOL9;NOP10;NOP14;NOP2;NOP56;NOP58;PDCD11;PELP1;PES1;PNO1;PWP2;RCL1;RPP30;RPP38;RPS27;RRP1;RRP9;SENP3;SNU13;TBL3;TEX10;UTP14A;UTP15;UTP18;UTP25;UTP3;UTP4;WDR12;WDR3;WDR36;WDR43;WDR46;WDR75;XRN2	pathway_Reactome	invasive	FOXJ1neg_vs_invasive
rRNA processing	-0.591888	-2.85498	0	0	165	BMS1;BOP1;BYSL;DCAF13;DDX21;DDX47;DDX49;DDX52;EMG1;FBL;HEATR1;HSD17B10;IMP3;IMP4;KRR1;LAS1L;MPHOSPH10;NAT10;NCL;NOC4L;NOL11;NOL6;NOL9;NOP10;NOP14;NOP2;NOP56;NOP58;NSUN4;PDCD11;PELP1;PES1;PNO1;PWP2;RCL1;RPP30;RPP38;RPS27;RRP1;RRP9;SENP3;SNU13;TBL3;TEX10;TRMT10C;UTP14A;UTP15;UTP18;UTP25;UTP3;UTP4;WDR12;WDR3;WDR36;WDR43;WDR46;WDR75;XRN2	pathway_Reactome	invasive	FOXJ1neg_vs_invasive
Major pathway of rRNA processing in the nucleolus and cytosol	-0.604292	-2.87699	0	0	150	BMS1;BOP1;BYSL;DCAF13;DDX21;DDX47;DDX49;DDX52;EMG1;FBL;HEATR1;IMP3;IMP4;KRR1;LAS1L;MPHOSPH10;NCL;NOC4L;NOL11;NOL6;NOL9;NOP14;NOP56;NOP58;PDCD11;PELP1;PES1;PWP2;RCL1;RPP30;RPP38;RPS27;RRP1;RRP9;SENP3;SNU13;TBL3;TEX10;UTP14A;UTP15;UTP18;UTP25;UTP3;UTP4;WDR12;WDR3;WDR36;WDR43;WDR46;WDR75;XRN2	pathway_Reactome	invasive	FOXJ1neg_vs_invasive
RNA splicing	-0.562154	-2.89522	0	0	307	AAR2;ACIN1;AKAP8L;ALYREF;AQR;BCAS2;BUD13;BUD31;C1QBP;C9orf78;CCAR1;CD2BP2;CDC5L;CELF1;CHERP;CLK2;CLNS1A;CLP1;CPSF1;CPSF2;CPSF3;CPSF7;CRNKL1;CSTF1;CSTF2;CSTF2T;CSTF3;CTNNBL1;CWC15;CWC22;CWC25;DBR1;DCPS;DDX17;DDX23;DDX39A;DDX39B;DDX41;DDX46;DDX47;DDX5;DHX15;DHX16;DHX35;DHX8;DHX9;EFTUD2;EIF4A3;ESRP1;FIP1L1;FRG1;FUS;GEMIN5;GEMIN6;GPKOW;GTF2F1;HNRNPA0;HNRNPA1;HNRNPA3;HNRNPC;HNRNPF;HNRNPH1;HNRNPH3;HNRNPL;HNRNPLL;HNRNPR;HNRNPU;HNRNPUL1;HTATSF1;IWS1;KDM1A;KHDC4;KHDRBS1;LSM2;LSM3;LSM4;LSM6;LSM7;LSM8;LUC7L2;LUC7L3;MAGOH;MPHOSPH10;NCBP1;NONO;NUDT21;NUP98;PABPN1;PCBP1;PCBP2;PCF11;PHF5A;PLRG1;PNN;POLR2A;POLR2G;POLR2H;PPIE;PPIG;PPIH;PPP1R8;PPP4R2;PQBP1;PRCC;PRPF18;PRPF19;PRPF3;PRPF31;PRPF38A;PRPF38B;PRPF39;PRPF4;PRPF40A;PRPF4B;PRPF6;PRPF8;PSIP1;PTBP2;PTBP3;PUF60;RALY;RBFOX2;RBM15;RBM15B;RBM17;RBM19;RBM22;RBM25;RBM28;RBM38;RBM39;RBM4;RBM42;RBM7;RBM8A;RBMX;RBMX2;RNPC3;RNPS1;RRAGC;RRP1B;RSRC1;SAP18;SART1;SART3;SCAF11;SCAF8;SF1;SF3A1;SF3A2;SF3A3;SF3B1;SF3B2;SF3B3;SF3B4;SF3B5;SF3B6;SFPQ;SFSWAP;SMNDC1;SNRNP200;SNRNP27;SNRNP40;SNRNP70;SNRPA;SNRPA1;SNRPB;SNRPB2;SNRPC;SNRPD1;SNRPD2;SNRPD3;SNRPE;SNRPF;SNRPG;SNU13;SNW1;SON;SREK1;SRPK2;SRRM2;SRRT;SRSF1;SRSF11;SRSF2;SRSF3;SRSF5;SRSF6;SRSF7;STRAP;SUGP1;SUPT6H;SYMPK;SYNCRIP;TARDBP;TFIP11;THOC1;THOC6;THOC7;THRAP3;TIA1;TRA2A;TRA2B;TSEN34;TSEN54;U2AF2;U2SURP;USP39;VIRMA;WBP11;WDR33;WTAP;XAB2;YBX1;YTHDC1;ZC3H13;ZCRB1;ZNF638;ZPR1	geneontology_Biological_Process_noRedundant	invasive	FOXJ1neg_vs_invasive
ribonucleoprotein complex biogenesis	-0.555527	-2.90912	0	0	328	AAMP;AAR2;AATF;ABT1;ADAR;ATR;ATXN2L;BCCIP;BMS1;BOP1;BRIX1;BYSL;C1D;C1QBP;CDC73;CEBPZ;CELF1;CLNS1A;CPSF6;CRNKL1;DCAF13;DDX17;DDX21;DDX23;DDX27;DDX31;DDX39B;DDX47;DDX49;DDX51;DDX52;DDX56;DDX6;DHX30;DHX9;DIS3;DKC1;EBNA1BP2;EIF2S1;EIF2S3;EIF4A3;EIF4B;EIF6;EMG1;ERI3;EXOSC1;FAM207A;FASTKD2;FBL;G3BP1;GAR1;GRB7;GTPBP4;HEATR1;HSP90AB1;IMP3;IMP4;KHDC4;KRI1;KRR1;LAS1L;LSM14A;LSM3;LSM4;LSM6;LUC7L2;LUC7L3;MDN1;MPHOSPH10;MRTO4;MYBBP1A;NAT10;NCBP1;NHP2;NOC2L;NOC4L;NOL10;NOL11;NOL6;NOL8;NOL9;NOLC1;NOP10;NOP14;NOP16;NOP2;NOP56;NOP58;NSUN4;NSUN5;NUDT21;NVL;PDCD11;PELP1;PES1;POP4;PRPF18;PRPF19;PRPF3;PRPF31;PRPF6;PRPF8;PTBP2;PUM2;PWP1;RAMAC;RBMX;RCL1;REXO4;RIOX2;RPL7L1;RPS27;RPUSD2;RRP1;RRP15;RRP1B;RRP9;RSL1D1;RSL24D1;SART1;SART3;SCAF11;SENP3;SF1;SF3A1;SF3A2;SF3A3;SF3B1;SFSWAP;SNRNP200;SNRPB;SNRPC;SNRPD1;SNRPD2;SNRPD3;SNRPE;SNRPF;SNRPG;SNU13;SRFBP1;SRPK2;SRSF1;SRSF5;SRSF6;STRAP;TBL3;TEX10;TFB2M;TRMT112;TSR1;URB1;URB2;USP39;UTP14A;UTP15;UTP18;UTP25;UTP3;UTP4;WBP11;WDR12;WDR18;WDR3;WDR36;WDR43;WDR46;WDR74;WDR75;XPO1;XRN2;YTHDC1;ZNF593	geneontology_Biological_Process_noRedundant	invasive	FOXJ1neg_vs_invasive
mRNA Splicing - Major Pathway	-0.618287	-2.96245	0	0	164	ALYREF;AQR;BCAS2;BUD31;CCAR1;CD2BP2;CDC5L;CHERP;CLP1;CPSF1;CPSF2;CPSF3;CPSF7;CRNKL1;CSTF1;CSTF2;CSTF2T;CSTF3;CTNNBL1;CWC15;CWC22;CWC25;DDX23;DDX46;DDX5;DHX15;DHX16;DHX9;EFTUD2;EIF4A3;FIP1L1;FUS;GPKOW;GTF2F1;HNRNPA0;HNRNPA1;HNRNPA3;HNRNPC;HNRNPF;HNRNPL;HNRNPR;HNRNPU;HNRNPUL1;ISY1;LSM2;LSM3;LSM4;LSM6;LSM7;LSM8;MAGOH;NCBP1;NUDT21;PABPN1;PCBP1;PCBP2;PCF11;PHF5A;PLRG1;POLR2H;PPIE;PPIH;PQBP1;PRCC;PRPF19;PRPF3;PRPF31;PRPF38A;PRPF4;PRPF40A;PRPF6;PRPF8;PUF60;RBM17;RBM22;RBM8A;RBMX;RNPS1;SART1;SF1;SF3A1;SF3A2;SF3A3;SF3B1;SF3B2;SF3B3;SF3B4;SF3B5;SF3B6;SMNDC1;SNRNP200;SNRNP27;SNRNP40;SNRNP70;SNRPA;SNRPA1;SNRPB;SNRPB2;SNRPC;SNRPD1;SNRPD2;SNRPD3;SNRPE;SNRPF;SNRPG;SNU13;SNW1;SRRM2;SRRT;SRSF1;SRSF11;SRSF2;SRSF3;SRSF5;SRSF6;SRSF7;SUGP1;SYMPK;TFIP11;TRA2B;U2AF1;U2AF2;U2SURP;USP39;WBP11;WDR33;XAB2;YBX1	pathway_Reactome	invasive	FOXJ1neg_vs_invasive
mRNA processing	-0.57126	-2.96889	0	0	344	AAR2;ACIN1;ADAR;AKAP8L;ALYREF;APP;AQR;BCAS2;BUD13;BUD31;C1QBP;C9orf78;CCAR1;CD2BP2;CDC5L;CDC73;CDK11B;CDK7;CELF1;CHERP;CHTOP;CLNS1A;CLP1;CMTR1;CPSF1;CPSF2;CPSF3;CPSF6;CPSF7;CRNKL1;CSTF1;CSTF2;CSTF2T;CSTF3;CTNNBL1;CTR9;CWC15;CWC22;CWC25;DBR1;DCPS;DDX17;DDX23;DDX39A;DDX39B;DDX41;DDX46;DDX47;DDX5;DHX15;DHX16;DHX35;DHX36;DHX8;DHX9;EFTUD2;EIF4A3;ERCC2;ERCC3;ESRP1;FIP1L1;FRG1;FUS;GEMIN5;GEMIN6;GPKOW;GRSF1;GTF2F1;GTF2H4;HNRNPA0;HNRNPA1;HNRNPA3;HNRNPC;HNRNPF;HNRNPH1;HNRNPH3;HNRNPL;HNRNPLL;HNRNPR;HNRNPU;HNRNPUL1;HSF1;HTATSF1;IWS1;KDM1A;KHDC4;KHDRBS1;KIN;LSM2;LSM3;LSM4;LSM6;LSM7;LSM8;LUC7L2;LUC7L3;MAGOH;MNAT1;MTPAP;NCBP1;NELFE;NONO;NUDT21;NUP98;PABPN1;PAF1;PCBP1;PCBP2;PCF11;PDCD11;PHF5A;PLRG1;PNN;PNPT1;POLR2A;POLR2G;POLR2H;PPIE;PPIH;PPP1R8;PPP4R2;PQBP1;PRCC;PRKACA;PRPF18;PRPF19;PRPF3;PRPF31;PRPF38A;PRPF38B;PRPF39;PRPF4;PRPF40A;PRPF4B;PRPF6;PRPF8;PSIP1;PTBP2;PTBP3;PUF60;RALY;RAMAC;RBBP6;RBFOX2;RBM15;RBM15B;RBM17;RBM19;RBM22;RBM25;RBM26;RBM27;RBM28;RBM38;RBM39;RBM4;RBM42;RBM7;RBM8A;RBMX;RBMX2;RNF40;RNMT;RNPC3;RNPS1;RRP1B;RSRC1;SAFB;SAP18;SARNP;SART1;SART3;SCAF11;SCAF8;SF1;SF3A1;SF3A2;SF3A3;SF3B1;SF3B2;SF3B3;SF3B4;SF3B5;SF3B6;SFPQ;SFSWAP;SMNDC1;SNRNP200;SNRNP27;SNRNP40;SNRNP70;SNRPA;SNRPA1;SNRPB;SNRPB2;SNRPC;SNRPD1;SNRPD2;SNRPD3;SNRPE;SNRPF;SNRPG;SNU13;SNW1;SON;SREK1;SRPK2;SRRM2;SRRT;SRSF1;SRSF11;SRSF2;SRSF3;SRSF5;SRSF6;SRSF7;SSU72;STRAP;SUGP1;SUPT5H;SUPT6H;SYMPK;SYNCRIP;TARDBP;TBRG4;TFIP11;THOC1;THOC6;THOC7;THRAP3;TIA1;TRA2A;TRA2B;TSEN34;TSEN54;U2AF2;U2SURP;USP39;VIRMA;WBP11;WDR33;WTAP;XAB2;XRN2;YBX1;YTHDC1;ZC3H11A;ZC3H13;ZC3H14;ZCRB1;ZPR1	geneontology_Biological_Process_noRedundant	invasive	FOXJ1neg_vs_invasive
Processing of Capped Intron-Containing Pre-mRNA	-0.598487	-2.97378	0	0	212	AAAS;ALYREF;AQR;BCAS2;BUD31;CCAR1;CD2BP2;CDC5L;CHERP;CHTOP;CLP1;CPSF1;CPSF2;CPSF3;CPSF7;CRNKL1;CSTF1;CSTF2;CSTF2T;CSTF3;CTNNBL1;CWC15;CWC22;CWC25;DDX23;DDX39A;DDX39B;DDX46;DDX5;DHX15;DHX16;DHX9;EFTUD2;EIF4A3;FIP1L1;FUS;FYTTD1;GLE1;GPKOW;GTF2F1;HNRNPA0;HNRNPA1;HNRNPA3;HNRNPC;HNRNPF;HNRNPL;HNRNPR;HNRNPU;HNRNPUL1;ISY1;LSM2;LSM3;LSM4;LSM6;LSM7;LSM8;MAGOH;NCBP1;NDC1;NUDT21;NUP133;NUP153;NUP155;NUP160;NUP188;NUP205;NUP210;NUP35;NUP37;NUP43;NUP85;NUP98;NXF1;PABPN1;PCBP1;PCBP2;PCF11;PHF5A;PLRG1;POLR2G;POLR2H;POM121;PPIE;PPIH;PQBP1;PRCC;PRPF19;PRPF3;PRPF31;PRPF38A;PRPF4;PRPF40A;PRPF6;PRPF8;PUF60;RAE1;RANBP2;RBM17;RBM22;RBM8A;RBMX;RNPC3;RNPS1;SARNP;SART1;SF1;SF3A1;SF3A2;SF3A3;SF3B1;SF3B2;SF3B3;SF3B4;SF3B5;SF3B6;SMNDC1;SNRNP200;SNRNP27;SNRNP40;SNRNP70;SNRPA;SNRPA1;SNRPB;SNRPB2;SNRPC;SNRPD1;SNRPD2;SNRPD3;SNRPE;SNRPF;SNRPG;SNU13;SNW1;SRRM2;SRRT;SRSF1;SRSF11;SRSF2;SRSF3;SRSF5;SRSF6;SRSF7;SUGP1;SYMPK;TFIP11;THOC1;THOC6;THOC7;TPR;TRA2B;U2AF1;U2AF2;U2SURP;USP39;WBP11;WDR33;WTAP;XAB2;YBX1;ZC3H11A;ZCRB1	pathway_Reactome	invasive	FOXJ1neg_vs_invasive
mRNA Splicing	-0.619935	-2.98151	0	0	166	ALYREF;AQR;BCAS2;BUD31;CCAR1;CD2BP2;CDC5L;CHERP;CLP1;CPSF1;CPSF2;CPSF3;CPSF7;CRNKL1;CSTF1;CSTF2;CSTF2T;CSTF3;CTNNBL1;CWC15;CWC22;CWC25;DDX23;DDX46;DDX5;DHX15;DHX16;DHX9;EFTUD2;EIF4A3;FIP1L1;FUS;GPKOW;GTF2F1;HNRNPA0;HNRNPA1;HNRNPA3;HNRNPC;HNRNPF;HNRNPL;HNRNPR;HNRNPU;HNRNPUL1;ISY1;LSM2;LSM3;LSM4;LSM6;LSM7;LSM8;MAGOH;NCBP1;NUDT21;PABPN1;PCBP1;PCBP2;PCF11;PHF5A;PLRG1;POLR2H;PPIE;PPIH;PQBP1;PRCC;PRPF19;PRPF3;PRPF31;PRPF38A;PRPF4;PRPF40A;PRPF6;PRPF8;PUF60;RBM17;RBM22;RBM8A;RBMX;RNPC3;RNPS1;SART1;SF1;SF3A1;SF3A2;SF3A3;SF3B1;SF3B2;SF3B3;SF3B4;SF3B5;SF3B6;SMNDC1;SNRNP200;SNRNP27;SNRNP40;SNRNP70;SNRPA;SNRPA1;SNRPB;SNRPB2;SNRPC;SNRPD1;SNRPD2;SNRPD3;SNRPE;SNRPF;SNRPG;SNU13;SNW1;SRRM2;SRRT;SRSF1;SRSF11;SRSF2;SRSF3;SRSF5;SRSF6;SRSF7;SUGP1;SYMPK;TFIP11;TRA2B;U2AF1;U2AF2;U2SURP;USP39;WBP11;WDR33;XAB2;YBX1;ZCRB1	pathway_Reactome	invasive	FOXJ1neg_vs_invasive
rRNA modification in the nucleus and cytosol	-0.777045	-3.11572	0	0	53	BMS1;DCAF13;DDX47;DDX49;DDX52;EMG1;FBL;HEATR1;IMP3;IMP4;KRR1;MPHOSPH10;NAT10;NOC4L;NOL11;NOL6;NOP10;NOP14;NOP2;NOP56;NOP58;PDCD11;PNO1;PWP2;RCL1;RRP9;SNU13;TBL3;UTP14A;UTP15;UTP18;UTP25;UTP3;UTP4;WDR3;WDR36;WDR43;WDR46;WDR75	pathway_Reactome	invasive	FOXJ1neg_vs_invasive
ncRNA processing	-0.614999	-3.12764	0	0	242	ABT1;ADAR;BMS1;BOP1;BYSL;C1D;CPSF3;DCAF13;DDX17;DDX21;DDX27;DDX47;DDX49;DDX51;DDX52;DDX56;DIS3;DKC1;EBNA1BP2;EIF4A3;EMG1;ERI3;FAM207A;FBL;GAR1;GTPBP3;GTPBP4;HEATR1;HSD17B10;IMP3;IMP4;INTS1;INTS10;INTS11;INTS2;INTS3;INTS4;INTS5;INTS6;INTS7;INTS8;KRI1;KRR1;LAGE3;LAS1L;LSM6;MPHOSPH10;MRTO4;MTFMT;NAT10;NCBP1;NHP2;NOC4L;NOL10;NOL11;NOL6;NOL8;NOL9;NOLC1;NOP10;NOP14;NOP2;NOP56;NOP58;NSUN2;NSUN4;NSUN5;NVL;OSGEPL1;PDCD11;PELP1;PES1;POP1;POP4;PUS1;PUS7;RCL1;REXO4;RPL7L1;RPP30;RPP38;RPS27;RPUSD2;RRP1;RRP15;RRP1B;RRP9;RSL1D1;SART1;SENP3;SEPHS1;SNU13;SRFBP1;SRRT;SSB;TBL3;TEX10;TFB2M;TOE1;TRMT1;TRMT10C;TRMT11;TRMT112;TRMT1L;TRMT5;TRMT6;TRMT61A;TRUB1;TSEN34;TSR1;TYW5;URB1;USP14;UTP14A;UTP15;UTP18;UTP25;UTP3;UTP4;WBP11;WDR12;WDR18;WDR3;WDR36;WDR43;WDR46;WDR75;XRN2	geneontology_Biological_Process_noRedundant	invasive	FOXJ1neg_vs_invasive
rRNA metabolic process	-0.643541	-3.155	0	0	169	ABT1;BMS1;BOP1;BYSL;C1D;DCAF13;DDX17;DDX21;DDX27;DDX47;DDX49;DDX51;DDX52;DDX56;DIS3;DKC1;EBNA1BP2;EIF4A3;EMG1;ERI3;FAM207A;FBL;GAR1;GTF3C1;GTF3C2;GTF3C3;GTF3C4;GTF3C5;GTPBP4;HEATR1;IMP3;IMP4;KRI1;KRR1;LAS1L;LSM6;MPHOSPH10;MRTO4;NAT10;NCL;NHP2;NIFK;NOC4L;NOL10;NOL11;NOL6;NOL8;NOL9;NOLC1;NOP10;NOP14;NOP2;NOP56;NOP58;NSUN4;NSUN5;NVL;PDCD11;PELP1;PES1;POP4;PWP1;RCL1;REXO4;RPL7L1;RPS27;RPUSD2;RRP1;RRP15;RRP1B;RRP9;RSL1D1;SART1;SENP3;SNU13;TBL3;TEX10;TFB2M;TRIR;TRMT112;TSR1;URB1;UTP14A;UTP15;UTP18;UTP25;UTP3;UTP4;WBP11;WDR12;WDR18;WDR3;WDR36;WDR43;WDR46;WDR75;XRN2	geneontology_Biological_Process_noRedundant	invasive	FOXJ1neg_vs_invasive
Transmission across Chemical Synapses	0.633989	2.20514	0	6.93517e-05	40	ALDH2;AP2A1;AP2A2;AP2B1;AP2M1;AP2S1;ARL6IP5;CAMK2D;CASK;DLG3;EPB41L1;GNAI2;GNB1;LIN7C;MYO6;NCALD;NPTN;NSF;PDPK1;PICK1;RAF1;RPS6KA1;RPS6KA3;RRAS;STXBP1;VAMP2	pathway_Reactome	FOXJ1neg	FOXJ1neg_vs_invasive
Transport of Mature mRNA derived from an Intron-Containing Transcript	-0.551882	-2.28092	0	0.000123418	63	AAAS;ALYREF;CHTOP;DDX39A;DDX39B;EIF4A3;FYTTD1;GLE1;MAGOH;NCBP1;NDC1;NUP107;NUP133;NUP153;NUP155;NUP160;NUP188;NUP205;NUP210;NUP35;NUP37;NUP43;NUP62;NUP85;NUP88;NUP93;NUP98;NXF1;POM121;RAE1;RANBP2;RBM8A;RNPS1;SARNP;SRSF1;SRSF11;SRSF2;SRSF3;SRSF5;SRSF6;SRSF7;THOC1;THOC2;THOC6;THOC7;TPR;U2AF1;U2AF2;ZC3H11A	pathway_Reactome	invasive	FOXJ1neg_vs_invasive
Mitochondrial protein import	-0.604269	-2.30824	0	0.000129028	43	BCS1L;CS;GRPEL1;HSPA9;HSPD1;MTX1;PITRM1;PMPCA;PMPCB;SLC25A12;SLC25A13;TIMM13;TIMM50;TIMM8A;TOMM20;TOMM22;TOMM40;TOMM5;TOMM6;TOMM7	pathway_Reactome	invasive	FOXJ1neg_vs_invasive
mRNA Splicing - Minor Pathway	-0.616544	-2.25108	0	0.000197127	41	DDX23;EFTUD2;LSM2;NCBP1;POLR2H;PRPF6;PRPF8;RNPC3;SF3B1;SF3B2;SF3B3;SF3B4;SF3B5;SF3B6;SNRNP200;SNRNP40;SNRPB;SNRPD1;SNRPD2;SNRPD3;SNRPE;SNRPF;SNRPG;SNU13;SRSF1;SRSF2;SRSF6;SRSF7;YBX1;ZCRB1	pathway_Reactome	invasive	FOXJ1neg_vs_invasive
DNA-templated transcription, termination	-0.577501	-2.22346	0	0.00022709	46	CDK7;CLP1;CPSF1;CPSF2;CPSF3;CPSF7;CSTF1;CSTF2;CSTF3;DHX9;ERCC2;ERCC3;FIP1L1;GTF2H4;MED18;MNAT1;NCBP1;NUDT21;PABPN1;PCF11;POLR1C;POLR1E;POLR2H;SCAF8;SNRPB;SNRPD3;SNRPE;SNRPF;SNRPG;SSU72;SYMPK;TBP;WDR33;XRN2;ZMPSTE24	geneontology_Biological_Process_noRedundant	invasive	FOXJ1neg_vs_invasive
ER to Golgi Anterograde Transport	0.537288	2.19617	0	0.000260069	94	ACTR10;ACTR1A;ANK1;ANK3;ANKRD28;ARCN1;ARF5;BET1L;CAPZA1;COG1;COG2;COG3;COG4;COG5;COG6;COG7;COG8;COPA;COPB1;COPB2;COPG1;COPZ1;CSNK1D;DCTN1;DCTN2;DCTN3;DCTN4;DYNC1H1;DYNC1I2;DYNC1LI1;DYNC1LI2;DYNLL1;GBF1;GOLGA2;GOLGB1;GOSR2;LMAN1;LMAN2;MIA2;MIA3;NAPA;NAPG;NSF;PPP6C;RAB1A;SAR1B;SCFD1;SEC13;SEC16A;SEC23A;SEC23IP;SEC24B;SEC24D;SEC31A;SPTAN1;SPTBN1;STX5;TMED10;TMED2;TMED7;TMED9;TRAPPC1;TRAPPC3;TRAPPC4;TRAPPC9;TUBA1A;TUBA4A;TUBB4B;USO1	pathway_Reactome	FOXJ1neg	FOXJ1neg_vs_invasive
COPI-mediated anterograde transport	0.573601	2.19415	0	0.000305963	63	ACTR10;ACTR1A;ANK1;ANK3;ARCN1;ARF5;BET1L;CAPZA1;COG1;COG2;COG3;COG4;COG5;COG6;COG7;COG8;COPA;COPB1;COPB2;COPG1;COPZ1;DCTN1;DCTN2;DCTN3;DCTN4;DYNC1H1;DYNC1I2;DYNC1LI1;DYNC1LI2;DYNLL1;GBF1;GOLGA2;GOLGB1;GOSR2;NAPA;NAPG;NSF;RAB1A;SPTAN1;SPTBN1;STX5;TMED10;TMED2;TMED7;TMED9;TUBA1A;TUBA4A;TUBB4B;USO1	pathway_Reactome	FOXJ1neg	FOXJ1neg_vs_invasive
DNA strand elongation	-0.734202	-2.21215	0	0.000363926	18	FEN1;MCM3;MCM5;MCM6;MCM7;PCNA;RFC2;RFC3;RFC4;RFC5	pathway_Reactome	invasive	FOXJ1neg_vs_invasive
vacuolar transport	0.564295	2.18635	0	0.000404552	67	ANKFY1;AP1G1;AP3B1;AP3D1;AP3M1;ATP6V0D1;BIN1;CHMP2A;CHMP2B;CHMP6;GAK;GCC2;MTM1;SCARB2;SNAPIN;SNF8;SORL1;STX8;TMEM106B;TSG101;UBXN6;USE1;VCP;VPS13A;VPS13C;VPS25;VPS36;VPS4A;VPS4B;VTI1B	geneontology_Biological_Process_noRedundant	FOXJ1neg	FOXJ1neg_vs_invasive
DNA conformation change	-0.492539	-2.187	0	0.000490626	91	ACIN1;AKAP8;AKAP8L;ANP32B;BLM;CHD1L;CHD4;CHD8;DAXX;DFFB;DHX30;DHX9;ERCC2;ERCC3;ERCC6;G3BP1;HAT1;HMGA1;HMGA2;HMGB2;HMGB3;IPO4;MCM6;MCM7;MNAT1;MRE11;NAP1L1;NASP;NBN;NOC2L;PSME4;RBBP4;RECQL;RECQL5;RSF1;SART3;SET;SMARCA1;SMARCA5;SMARCAL1;SMC2;SMCHD1;SUPV3L1;TOP1;TOP2B;TSPYL5;WAPL;WRNIP1	geneontology_Biological_Process_noRedundant	invasive	FOXJ1neg_vs_invasive
Activation of ATR in response to replication stress	-0.748393	-2.17657	0	0.000522045	16	ATR;MCM3;MCM5;MCM6;MCM7;ORC2;ORC3;ORC4;RFC2;RFC3;RFC4;RFC5	pathway_Reactome	invasive	FOXJ1neg_vs_invasive
DNA replication	-0.484782	-2.1811	0	0.00054069	112	ALYREF;ATR;BLM;DHX9;DNAJA3;DTD1;DUT;EHMT2;FEN1;GTPBP4;HMGA1;KIN;LRWD1;MCM3;MCM5;MCM6;MCM7;MCMBP;MRE11;MSH6;NAP1L1;NASP;NBN;ORC2;ORC3;ORC4;PCNA;PDS5A;POLB;POLG;POLG2;PTMS;RBBP4;RBBP6;RBMS1;RECQL5;REPIN1;RFC1;RFC2;RFC3;RFC4;RFC5;RTF2;SET;SSBP1;SSRP1;SUPT16H;TOP1;WAPL;WDR18;WIZ;WRNIP1;ZMPSTE24;ZPR1	geneontology_Biological_Process_noRedundant	invasive	FOXJ1neg_vs_invasive
RNA Polymerase II Pre-transcription Events	-0.544536	-2.15536	0	0.000573459	53	AFF4;CCNK;CDC73;CDK7;CDK9;CTR9;ERCC2;ERCC3;GTF2A2;GTF2F1;GTF2F2;GTF2H4;IWS1;MNAT1;NCBP1;NELFA;NELFB;NELFCD;NELFE;PAF1;POLR2A;POLR2E;POLR2G;POLR2H;POLR2I;RTF1;SSRP1;SUPT16H;SUPT4H1;SUPT5H;SUPT6H;TAF10;TAF3;TAF4;TAF5;TAF6;TAF9B;TBP	pathway_Reactome	invasive	FOXJ1neg_vs_invasive
Transport of Mature mRNA Derived from an Intronless Transcript	-0.57747	-2.14329	0	0.000578238	37	AAAS;ALYREF;CPSF1;CPSF2;CPSF3;FIP1L1;NCBP1;NDC1;NUP107;NUP133;NUP153;NUP155;NUP160;NUP188;NUP205;NUP210;NUP214;NUP35;NUP37;NUP43;NUP54;NUP58;NUP62;NUP85;NUP88;NUP93;NUP98;NXF1;POM121;RAE1;RANBP2;SYMPK;TPR;WDR33	pathway_Reactome	invasive	FOXJ1neg_vs_invasive
Transport of Mature mRNAs Derived from Intronless Transcripts	-0.57747	-2.14329	0	0.000578238	37	AAAS;ALYREF;CPSF1;CPSF2;CPSF3;FIP1L1;NCBP1;NDC1;NUP107;NUP133;NUP153;NUP155;NUP160;NUP188;NUP205;NUP210;NUP214;NUP35;NUP37;NUP43;NUP54;NUP58;NUP62;NUP85;NUP88;NUP93;NUP98;NXF1;POM121;RAE1;RANBP2;SYMPK;TPR;WDR33	pathway_Reactome	invasive	FOXJ1neg_vs_invasive
Positive epigenetic regulation of rRNA expression	-0.624662	-2.16072	0	0.000579933	32	BAZ1B;CBX3;CHD4;DDX21;DEK;EHMT2;ERCC6;GATAD2A;GATAD2B;GSK3B;HDAC2;MTA1;MTA2;MTA3;MYBBP1A;POLR1C;POLR1D;POLR1E;POLR2H;RBBP4;SF3B1;SMARCA5;TBP	pathway_Reactome	invasive	FOXJ1neg_vs_invasive
nucleic acid phosphodiester bond hydrolysis	-0.450476	-2.1579	0	0.00059138	144	ABT1;AGO2;APEX1;BOP1;CHD1L;CPSF1;CPSF2;CPSF3;CPSF6;CPSF7;CSTF2;CSTF3;DBR1;DCPS;DFFA;DFFB;DGCR8;DIS3;DNASE2;ERCC2;ERCC3;ERI3;EXOSC1;EXOSC3;FEN1;FIP1L1;G3BP1;GTF2H4;HMGB2;HSF1;KRI1;MRE11;NCBP1;NHP2;NOL9;NOP14;NTHL1;NUDT21;PARP1;PCF11;PCNA;PNPT1;POLD1;POLG;POP1;POP4;POP7;RCL1;REXO2;REXO4;RFC1;RFC2;RFC3;RFC4;RFC5;RIDA;RNASEH2A;RPP30;RPP38;TATDN1;TDP1;TDP2;TOE1;TRIR;TSEN34;TSN;TSNAX;XRN2	geneontology_Biological_Process_noRedundant	invasive	FOXJ1neg_vs_invasive
tRNA processing in the nucleus	-0.554773	-2.16075	0	0.000599265	46	AAAS;C2orf49;CLP1;CPSF1;CSTF2;NDC1;NUP107;NUP133;NUP153;NUP155;NUP160;NUP188;NUP205;NUP210;NUP214;NUP35;NUP37;NUP43;NUP54;NUP58;NUP62;NUP85;NUP88;NUP93;NUP98;POM121;POP1;POP4;POP7;RAE1;RAN;RANBP2;RPP30;RPP38;TPR;TSEN34;TSEN54;XPOT	pathway_Reactome	invasive	FOXJ1neg_vs_invasive
Processing of Capped Intronless Pre-mRNA	-0.671328	-2.14897	0	0.000612252	22	CLP1;CPSF1;CPSF2;CPSF3;CPSF7;CSTF1;CSTF2;CSTF2T;CSTF3;FIP1L1;NCBP1;NUDT21;PABPN1;PCF11;SNRPB;SNRPD3;SNRPE;SNRPF;SNRPG;SYMPK;WDR33	pathway_Reactome	invasive	FOXJ1neg_vs_invasive
Base Excision Repair	-0.641506	-2.13571	0.00224719	0.000622505	26	APEX1;BPHL;FEN1;PARG;PARP1;PCNA;POLB;RFC1;RFC2;RFC3;RFC4;RFC5;UNG;XRCC1	pathway_Reactome	invasive	FOXJ1neg_vs_invasive
Resolution of Abasic Sites (AP sites)	-0.641506	-2.13571	0.00224719	0.000622505	26	APEX1;BPHL;FEN1;PARG;PARP1;PCNA;POLB;RFC1;RFC2;RFC3;RFC4;RFC5;UNG;XRCC1	pathway_Reactome	invasive	FOXJ1neg_vs_invasive
RNA Polymerase I Transcription Initiation	-0.629093	-2.13061	0	0.000679328	28	CDK7;CHD4;EHMT2;ERCC2;ERCC3;ERCC6;GATAD2A;GATAD2B;GTF2H4;HDAC2;MNAT1;MTA1;MTA2;MTA3;POLR1C;POLR1D;POLR1E;POLR2H;RBBP4;TBP	pathway_Reactome	invasive	FOXJ1neg_vs_invasive
skin development	0.531135	2.16163	0	0.000711768	87	AKR1C3;ANXA1;CAPN1;CAPNS1;CASP14;CELSR1;COL1A1;CSTA;CTSL;DSC1;DSC2;DSG2;DSP;FLG2;FLNB;IFT74;IRF6;ITGA6;ITGB4;JUP;KRT1;KRT10;KRT15;KRT19;KRT2;KRT3;KRT5;KRT6A;KRT7;KRT79;KRT8;KRT9;PKP2;PKP4;PPL;ST14;TRADD	geneontology_Biological_Process_noRedundant	FOXJ1neg	FOXJ1neg_vs_invasive
RNA modification	-0.500184	-2.12369	0	0.000733311	81	ADAR;CBLL1;CMTR1;DKC1;EMG1;FBL;GAR1;GTPBP3;HSD17B10;MEPCE;MTFMT;NAT10;NHP2;NOP10;NOP2;NSUN2;NSUN4;NSUN5;OSGEPL1;PUS1;PUS7;RAMAC;RBM15;RBM15B;RNMT;RPUSD2;SEPHS1;SSB;TFB2M;TRMT1;TRMT10C;TRMT11;TRMT112;TRMT1L;TRMT5;TRMT6;TRMT61A;TRUB1;TYW5;VIRMA	geneontology_Biological_Process_noRedundant	invasive	FOXJ1neg_vs_invasive
snRNA metabolic process	-0.548411	-2.12259	0	0.000761581	55	CCNK;CDK7;CDK9;DKC1;EXOSC3;EXOSC5;EXOSC8;GTF2A2;GTF2F1;GTF2F2;INTS1;INTS10;INTS11;INTS12;INTS13;INTS14;INTS2;INTS3;INTS4;INTS5;INTS6;INTS7;INTS8;INTS9;MEPCE;NCBP1;NHP2;NOP10;POLR2A;POLR2E;POLR2G;POLR2H;POLR2I;POU2F1;RPRD1B;RPRD2;SP1;SRRT;TAF5;TAF6;TBP;TOE1	geneontology_Biological_Process_noRedundant	invasive	FOXJ1neg_vs_invasive
SUMOylation	-0.47266	-2.11806	0	0.000811035	100	AAAS;BLM;CBX4;DAXX;DDX17;DDX5;DNMT1;HDAC1;HDAC2;HERC2;HNRNPC;L3MBTL2;MDC1;MTA1;NCOA2;NDC1;NOP58;NPM1;NSMCE1;NSMCE3;NSMCE4A;NUP107;NUP133;NUP153;NUP155;NUP160;NUP188;NUP205;NUP210;NUP35;NUP37;NUP43;NUP62;NUP85;NUP88;NUP93;NUP98;PARP1;PCNA;PHC2;PIAS2;POM121;RAD21;RAE1;RANBP2;RANGAP1;RING1;RNF2;SAE1;SAFB;SENP1;SIN3A;SMC3;SMC5;SMC6;SP3;STAG2;SUMO1;SUMO2;SUZ12;TOP1;TOP2B;TPR;TRIM27;TRIM28;UBA2	pathway_Reactome	invasive	FOXJ1neg_vs_invasive
DNA-templated transcription, initiation	-0.477706	-2.1122	0	0.000838684	95	ATF7IP;CAND1;CDK7;CDK9;CREB1;DHX36;DR1;ERCC2;ERCC3;GTF2A2;GTF2F1;GTF2F2;GTF2H4;GTF2I;GTF3C1;GTF3C3;GTF3C4;GTF3C5;MED1;MED12;MED14;MED16;MED17;MED20;MED23;MED24;MED27;MED30;MED4;MED8;MNAT1;NR2C2;NR2C2AP;NR2F6;PAXIP1;POLR1A;POLR1C;POLR1E;POLR2A;POLR2E;POLR2G;POLR2H;POLR2I;RBPJ;RSF1;RXRB;SMARCA4;SMARCA5;SMARCB1;SNW1;SUB1;TAF10;TAF3;TAF4;TAF5;TAF6;TAF6L;TAF9B;TBP;TEAD1;TFAM;TFB2M;THRAP3;TRIM28;UBTF;YAP1	geneontology_Biological_Process_noRedundant	invasive	FOXJ1neg_vs_invasive
RNA polymerase II transcribes snRNA genes	-0.571293	-2.11489	0	0.000858188	44	CCNK;CDK7;CDK9;GTF2A2;GTF2F1;GTF2F2;INTS1;INTS10;INTS11;INTS12;INTS13;INTS14;INTS2;INTS3;INTS4;INTS5;INTS6;INTS7;INTS8;INTS9;NCBP1;PCF11;POLR2A;POLR2E;POLR2G;POLR2H;POLR2I;POU2F1;RPRD1B;RPRD2;SP1;SRRT;SSU72;SUPT4H1;SUPT5H;TAF5;TAF6;TBP	pathway_Reactome	invasive	FOXJ1neg_vs_invasive
Transcription of the HIV genome	-0.558175	-2.10324	0	0.00092518	45	CCNK;CDK7;CDK9;ERCC2;ERCC3;GTF2A2;GTF2F1;GTF2F2;GTF2H4;MNAT1;NCBP1;NELFA;NELFB;NELFCD;NELFE;POLR2A;POLR2E;POLR2G;POLR2H;POLR2I;RNGTT;RNMT;SSRP1;SUPT16H;SUPT4H1;SUPT5H;TAF10;TAF3;TAF4;TAF5;TAF6;TAF9B;TBP	pathway_Reactome	invasive	FOXJ1neg_vs_invasive
DNA Double-Strand Break Repair	-0.537034	-2.10174	0	0.000925638	53	ATR;BABAM1;BAZ1B;BLM;FEN1;KPNA2;MDC1;MRE11;NBN;PARP1;PCNA;PPP4C;PRKDC;RFC1;RFC2;RFC3;RFC4;RFC5;RIF1;SMARCA5;SUMO1;SUMO2;TDP1;TDP2;XRCC1	pathway_Reactome	invasive	FOXJ1neg_vs_invasive
RNA Polymerase I Promoter Clearance	-0.607187	-2.10115	0	0.000926075	30	CDK7;CHD4;EHMT2;ERCC2;ERCC3;ERCC6;GATAD2A;GATAD2B;GTF2H4;HDAC2;MNAT1;MTA1;MTA2;MTA3;POLR1C;POLR1D;POLR1E;POLR2H;RBBP4;TBP	pathway_Reactome	invasive	FOXJ1neg_vs_invasive
Host Interactions with Influenza Factors	-0.577328	-2.09124	0	0.000946207	33	AAAS;EIF2AK2;KPNA2;KPNA4;KPNB1;NDC1;NUP107;NUP133;NUP153;NUP155;NUP160;NUP188;NUP205;NUP210;NUP214;NUP35;NUP37;NUP43;NUP54;NUP58;NUP62;NUP85;NUP88;NUP93;NUP98;PABPN1;POM121;RAE1;RANBP2;TPR	pathway_Reactome	invasive	FOXJ1neg_vs_invasive
SUMOylation of RNA binding proteins	-0.57008	-2.09235	0	0.000965518	38	AAAS;CBX4;HNRNPC;NDC1;NOP58;NUP107;NUP133;NUP153;NUP155;NUP160;NUP188;NUP205;NUP210;NUP214;NUP35;NUP37;NUP43;NUP54;NUP58;NUP62;NUP85;NUP88;NUP93;NUP98;PHC2;POM121;RAE1;RANBP2;RING1;RNF2;SUMO1;SUMO2;TPR	pathway_Reactome	invasive	FOXJ1neg_vs_invasive
SUMOylation of DNA replication proteins	-0.575497	-2.08555	0	0.0009826	34	AAAS;NDC1;NUP107;NUP133;NUP153;NUP155;NUP160;NUP188;NUP205;NUP210;NUP214;NUP35;NUP37;NUP43;NUP54;NUP58;NUP62;NUP85;NUP88;NUP93;NUP98;PCNA;POM121;RAE1;RANBP2;RANGAP1;SUMO1;SUMO2;TOP1;TOP2B;TPR	pathway_Reactome	invasive	FOXJ1neg_vs_invasive
SUMOylation of DNA damage response and repair proteins	-0.512589	-2.09579	0	0.000985633	58	AAAS;BLM;CBX4;HERC2;MDC1;NDC1;NSMCE1;NSMCE3;NSMCE4A;NUP107;NUP133;NUP153;NUP155;NUP160;NUP188;NUP205;NUP210;NUP214;NUP35;NUP37;NUP43;NUP54;NUP58;NUP62;NUP85;NUP88;NUP93;NUP98;PARP1;PHC2;PIAS2;POM121;RAD21;RAE1;RANBP2;RING1;RNF2;SMC1A;SMC3;SMC5;SMC6;STAG1;STAG2;SUMO1;SUMO2;TPR	pathway_Reactome	invasive	FOXJ1neg_vs_invasive
ncRNA transcription	-0.527996	-2.08337	0	0.000999766	57	CCNK;CDK7;GTF2A2;GTF2F1;GTF3C1;GTF3C2;GTF3C3;GTF3C4;GTF3C5;INTS1;INTS10;INTS11;INTS13;INTS14;INTS2;INTS3;INTS4;INTS5;INTS6;INTS7;INTS8;INTS9;NCBP1;NCL;NIFK;NOL11;POLR2H;POU2F1;PWP1;RPRD1B;RPRD2;SMARCA4;SMARCB1;SRRT;TAF5;TAF6;TBP	geneontology_Biological_Process_noRedundant	invasive	FOXJ1neg_vs_invasive
ribonucleoprotein complex subunit organization	-0.426514	-2.08662	0	0.00100187	185	AAR2;ABT1;ADAR;AGO2;ATR;ATXN2L;BOP1;BRIX1;C1QBP;CDC73;CELF1;CLNS1A;CLP1;CPSF6;CPSF7;CRNKL1;DDX23;DDX39B;DDX6;DHX30;DHX8;DHX9;EIF2A;EIF2S1;EIF2S3;EIF4B;EIF6;FASTKD2;G3BP1;GEMIN6;GRB7;HSP90AB1;KHDC4;LSM14A;LSM3;LSM4;LUC7L2;LUC7L3;MDN1;MRTO4;MTIF2;NCBP1;NOP2;NSUN4;NUDT21;PRPF18;PRPF19;PRPF3;PRPF31;PRPF39;PRPF6;PRPF8;PTBP2;PUM2;RAMAC;RBM22;RBMX;RPS27;RSL24D1;SART1;SART3;SCAF11;SF1;SF3A1;SF3A2;SF3A3;SF3B1;SFSWAP;SNRNP200;SNRPB;SNRPC;SNRPD1;SNRPD2;SNRPD3;SNRPE;SNRPF;SNRPG;SNU13;SRPK2;SRSF1;SRSF5;SRSF6;STRAP;TFIP11;USP39;WDR18;XAB2;YTHDC1	geneontology_Biological_Process_noRedundant	invasive	FOXJ1neg_vs_invasive
Resolution of AP sites via the multiple-nucleotide patch replacement pathway	-0.679105	-2.07553	0.0021978	0.00100929	19	APEX1;BPHL;FEN1;PARG;PARP1;PCNA;POLB;RFC1;RFC2;RFC3;RFC4;RFC5	pathway_Reactome	invasive	FOXJ1neg_vs_invasive
Formation of RNA Pol II elongation complex	-0.549087	-2.07623	0	0.00102639	42	AFF4;CCNK;CDC73;CDK7;CDK9;CTR9;ERCC2;ERCC3;GTF2F1;GTF2F2;GTF2H4;IWS1;MNAT1;NCBP1;NELFA;NELFB;NELFCD;NELFE;PAF1;POLR2A;POLR2E;POLR2G;POLR2H;POLR2I;RTF1;SSRP1;SUPT16H;SUPT4H1;SUPT5H;SUPT6H	pathway_Reactome	invasive	FOXJ1neg_vs_invasive
RNA Polymerase II Transcription Elongation	-0.549087	-2.07623	0	0.00102639	42	AFF4;CCNK;CDC73;CDK7;CDK9;CTR9;ERCC2;ERCC3;GTF2F1;GTF2F2;GTF2H4;IWS1;MNAT1;NCBP1;NELFA;NELFB;NELFCD;NELFE;PAF1;POLR2A;POLR2E;POLR2G;POLR2H;POLR2I;RTF1;SSRP1;SUPT16H;SUPT4H1;SUPT5H;SUPT6H	pathway_Reactome	invasive	FOXJ1neg_vs_invasive
NS1 Mediated Effects on Host Pathways	-0.581379	-2.08105	0	0.00105134	32	AAAS;EIF2AK2;KPNA2;KPNA4;KPNB1;NDC1;NUP107;NUP133;NUP153;NUP155;NUP160;NUP188;NUP205;NUP210;NUP214;NUP35;NUP37;NUP43;NUP54;NUP58;NUP62;NUP85;NUP88;NUP93;NUP98;PABPN1;POM121;RAE1;RANBP2;TPR	pathway_Reactome	invasive	FOXJ1neg_vs_invasive
DNA-templated transcription, elongation	-0.499302	-2.06693	0	0.00105304	65	ADRM1;AFF4;ALYREF;BRD4;CCNK;CDC73;CDK7;CTR9;DDX39B;ENY2;ERCC2;ERCC3;ERCC6;GTF2F1;GTF2H4;HNRNPU;HTATSF1;IWS1;MNAT1;NCBP1;NELFA;NELFB;NELFCD;NELFE;PAF1;POLR2H;RECQL5;RTF1;SETD2;SSRP1;SUPT16H;SUPT4H1;SUPT5H;SUPT6H;THOC1;TSFM;ZMYND11	geneontology_Biological_Process_noRedundant	invasive	FOXJ1neg_vs_invasive
snRNP Assembly	-0.533017	-2.07643	0	0.00106241	44	AAAS;CLNS1A;GEMIN5;GEMIN6;NCBP1;NDC1;NUP107;NUP133;NUP153;NUP155;NUP160;NUP188;NUP205;NUP210;NUP214;NUP35;NUP37;NUP43;NUP54;NUP58;NUP62;NUP85;NUP88;NUP93;NUP98;POM121;RAE1;RANBP2;SNRPB;SNRPD1;SNRPD2;SNRPD3;SNRPE;SNRPF;SNRPG;TPR	pathway_Reactome	invasive	FOXJ1neg_vs_invasive
Metabolism of non-coding RNA	-0.533017	-2.07643	0	0.00106241	44	AAAS;CLNS1A;GEMIN5;GEMIN6;NCBP1;NDC1;NUP107;NUP133;NUP153;NUP155;NUP160;NUP188;NUP205;NUP210;NUP214;NUP35;NUP37;NUP43;NUP54;NUP58;NUP62;NUP85;NUP88;NUP93;NUP98;POM121;RAE1;RANBP2;SNRPB;SNRPD1;SNRPD2;SNRPD3;SNRPE;SNRPF;SNRPG;TPR	pathway_Reactome	invasive	FOXJ1neg_vs_invasive
TP53 Regulates Transcription of DNA Repair Genes	-0.552948	-2.07015	0	0.0010703	39	ATR;CCNK;CDK7;CDK9;ERCC2;ERCC3;GTF2F1;GTF2F2;GTF2H4;MDC1;MLH1;MNAT1;MSH2;NELFA;NELFB;NELFCD;NELFE;PMS2;POLR2A;POLR2E;POLR2G;POLR2H;POLR2I;SSRP1;SUPT16H;SUPT4H1;SUPT5H	pathway_Reactome	invasive	FOXJ1neg_vs_invasive
Interactions of Rev with host cellular proteins	-0.577327	-2.07681	0	0.00108384	34	AAAS;KPNB1;NDC1;NPM1;NUP107;NUP133;NUP153;NUP155;NUP160;NUP188;NUP205;NUP210;NUP214;NUP35;NUP37;NUP43;NUP54;NUP58;NUP62;NUP85;NUP88;NUP93;NUP98;POM121;RAE1;RAN;RANBP1;RANBP2;RANGAP1;RCC1;TPR;XPO1	pathway_Reactome	invasive	FOXJ1neg_vs_invasive
G2/M Checkpoints	-0.480542	-2.06053	0	0.0010964	82	ATR;BLM;MCM3;MCM5;MCM6;MCM7;MDC1;NBN;ORC2;ORC3;ORC4;PSME4;PSMF1;RFC2;RFC3;RFC4;RFC5;SFN;SUMO1;YWHAG;YWHAQ	pathway_Reactome	invasive	FOXJ1neg_vs_invasive
RNA polyadenylation	-0.564424	-2.05695	0	0.00110391	38	APP;CDC73;CLP1;CPSF1;CPSF2;CPSF3;CPSF6;CPSF7;CSTF2;CSTF3;CTR9;FIP1L1;HSF1;MTPAP;NCBP1;NELFE;NUDT21;PAF1;PCF11;PNPT1;RNF40;SCAF8;SNRPA;SSU72;SUPT5H;SYMPK;VIRMA;WDR33;ZC3H14	geneontology_Biological_Process_noRedundant	invasive	FOXJ1neg_vs_invasive
Assembly of the pre-replicative complex	-0.528363	-2.05823	0	0.00110633	51	MCM3;MCM5;MCM6;MCM7;ORC2;ORC3;ORC4;PSME4;PSMF1	pathway_Reactome	invasive	FOXJ1neg_vs_invasive
SUMO E3 ligases SUMOylate target proteins	-0.463421	-2.05878	0	0.00112362	97	AAAS;BLM;CBX4;DAXX;DDX17;DDX5;DNMT1;HDAC1;HDAC2;HERC2;HNRNPC;L3MBTL2;MDC1;MTA1;NCOA2;NDC1;NOP58;NPM1;NSMCE1;NSMCE3;NSMCE4A;NUP107;NUP133;NUP153;NUP155;NUP160;NUP188;NUP205;NUP210;NUP35;NUP37;NUP43;NUP62;NUP85;NUP88;NUP93;NUP98;PARP1;PCNA;PHC2;PIAS2;POM121;RAD21;RAE1;RANBP2;RANGAP1;RING1;RNF2;SAFB;SIN3A;SMC3;SMC5;SMC6;SP3;STAG2;SUMO1;SUMO2;SUZ12;TOP1;TOP2B;TPR;TRIM27;TRIM28	pathway_Reactome	invasive	FOXJ1neg_vs_invasive
nuclear transport	-0.409182	-2.04895	0	0.00114101	216	AAAS;AGFG1;AKAP8L;ALYREF;ANP32A;ANP32B;BCCIP;CALR;CDK5;CHTOP;CPSF1;CPSF2;CPSF3;CPSF6;CSE1L;DDX39A;DDX39B;DHX9;DMAP1;EIF4A3;EIF6;ENY2;FIP1L1;FLNA;FYTTD1;GEMIN5;GEMIN6;GLE1;GSK3B;HEATR3;HIKESHI;HMGA1;HNRNPA1;HSP90AB1;HTATIP2;IPO4;IPO5;IPO7;IPO8;IPO9;IWS1;KHDRBS1;KPNA2;KPNA4;LSG1;MAGOH;MAPK14;MAVS;MED1;NCBP1;NDC1;NOL6;NOLC1;NPM1;NUP107;NUP133;NUP153;NUP155;NUP160;NUP188;NUP205;NUP210;NUP35;NUP37;NUP43;NUP85;NUP88;NUP93;NUP98;NUTF2;NXF1;PABPN1;PHB2;PIK3R2;POM121;PPP1CC;PPP1R10;PRKACA;PRKCD;PSEN1;PSIP1;RAE1;RAN;RANBP2;RANGAP1;RBM15B;RBM22;RBM26;RBM27;RBM4;RBM8A;RBMX2;RNPS1;RSRC1;SARNP;SETD2;SFN;SNRPB;SNRPD1;SNRPD2;SNRPD3;SNRPE;SNRPF;SNRPG;SRSF1;SRSF11;SRSF2;SRSF3;SRSF5;SRSF6;SRSF7;SSB;SUPT6H;SYMPK;TARDBP;THOC1;THOC6;THOC7;TNPO2;TPR;TRIM28;U2AF2;UBR5;UPF2;WDR33;XPO1;XPO5;XPOT;YTHDC1;ZC3H11A;ZNF593;ZPR1	geneontology_Biological_Process_noRedundant	invasive	FOXJ1neg_vs_invasive
transcription by RNA polymerase I	-0.564456	-2.05124	0	0.00114392	35	CDK7;DHX33;ERCC2;ERCC3;ERCC6;FLNA;GTF2H4;HEATR1;MNAT1;NCL;NOL11;POLR1C;POLR1E;POLR2H;PWP1;SMARCA4;SMARCB1;TBP;UTP15;WDR43;WDR75;ZMPSTE24	geneontology_Biological_Process_noRedundant	invasive	FOXJ1neg_vs_invasive
regulation of mRNA metabolic process	-0.420813	-2.04261	0	0.00119304	178	AGO2;ANP32A;APEX1;C1QBP;C9orf78;CDC73;CDK11B;CELF1;CPSF6;CPSF7;CTR9;CWC22;DDX17;DDX5;DHX34;DHX9;DIS3;EIF4G1;EXOSC1;EXOSC3;HNRNPA0;HNRNPA1;HNRNPC;HNRNPL;HNRNPR;HNRNPU;HSF1;IGF2BP2;IGF2BP3;IWS1;KHDRBS1;MAGOH;MAPK14;MYEF2;NCBP1;NELFE;NUDT21;NUP98;PABPC4;PABPN1;PAF1;PAIP1;PNPT1;PRKCD;PRPF19;PUM1;PUM2;RBFOX2;RBM15;RBM15B;RBM17;RBM19;RBM25;RBM4;RBM42;RBM7;RBM8A;RBMX;RNF40;RNPS1;SAFB;SAMD4B;SAP18;SART3;SET;SF3B4;SFSWAP;SNRNP70;SNRPA;SNW1;SON;SREK1;SRPK2;SRSF1;SRSF2;SRSF3;SRSF5;SRSF6;SRSF7;SUPT5H;SUPT6H;SYNCRIP;TARDBP;TBRG4;TIA1;TRA2A;TRA2B;U2AF2;VIRMA;WTAP;XPO1;XRN1;YBX1;YTHDC1;YWHAB;YWHAZ;ZC3H14	geneontology_Biological_Process_noRedundant	invasive	FOXJ1neg_vs_invasive
Intra-Golgi and retrograde Golgi-to-ER traffic	0.511102	2.13614	0	0.00119632	108	ACTR1A;AGPAT3;ARFIP2;BET1L;BNIP1;COG1;COG2;COG3;COG4;COG5;COG6;COG7;COG8;CYTH2;DCTN1;DCTN2;DCTN3;DCTN4;DYNC1H1;DYNC1I2;DYNC1LI1;DYNC1LI2;DYNLL1;GALNT1;GALNT2;GBF1;GCC2;GOLGA4;GOLGA5;KIF13B;KIF2A;KIF3A;KIFAP3;KLC2;MAN1A2;MAN2A1;NAPA;NAPG;NBAS;NSF;PAFAH1B1;PLA2G4A;PLIN3;RAB18;RAB6B;STX18;TMED10;TMED2;TMED7;TMED9;TMF1;TRIP11;TUBA1A;TUBB4B;USE1	pathway_Reactome	FOXJ1neg	FOXJ1neg_vs_invasive
nucleobase-containing compound transport	-0.425252	-2.04162	0	0.00120303	152	AAAS;ABCD1;AGFG1;AKAP8L;ALYREF;BCCIP;CHTOP;CPSF1;CPSF2;CPSF3;CPSF6;DDX19A;DDX39A;DDX39B;DHX9;EIF4A3;EIF6;ENY2;FIP1L1;FYTTD1;HNRNPA1;HNRNPA3;HNRNPU;HSF1;IGF2BP2;IGF2BP3;IWS1;KHDRBS1;LRPPRC;MAGOH;NCBP1;NDC1;NOL6;NUP133;NUP153;NUP155;NUP160;NUP188;NUP205;NUP210;NUP35;NUP37;NUP43;NUP85;NUP98;NUTF2;NXF1;PABPN1;PNPT1;RAE1;RAN;RBM15B;RBM27;RBM8A;RBMX2;RNPS1;SARNP;SETD2;SFPQ;SLC25A5;SRSF1;SRSF11;SRSF2;SRSF3;SRSF5;SRSF6;SRSF7;SSB;SUPT6H;SYMPK;THOC1;THOC6;THOC7;TOMM20;TPR;U2AF2;UPF2;WDR33;XPO1;XPO5;XPOT;YTHDC1;ZC3H11A;ZNF593	geneontology_Biological_Process_noRedundant	invasive	FOXJ1neg_vs_invasive
NoRC negatively regulates rRNA expression	-0.60363	-2.03784	0	0.00126605	27	CDK7;DNMT1;ERCC2;ERCC3;GTF2H4;HDAC1;HDAC2;MNAT1;POLR1C;POLR1D;POLR1E;POLR2H;SAP130;SAP18;SAP30BP;SIN3A;SIN3B;SMARCA5;SUDS3;TBP	pathway_Reactome	invasive	FOXJ1neg_vs_invasive
Rev-mediated nuclear export of HIV RNA	-0.575379	-2.03704	0	0.00127475	32	AAAS;NDC1;NUP107;NUP133;NUP153;NUP155;NUP160;NUP188;NUP205;NUP210;NUP214;NUP35;NUP37;NUP43;NUP54;NUP58;NUP62;NUP85;NUP88;NUP93;NUP98;POM121;RAE1;RAN;RANBP1;RANBP2;RANGAP1;RCC1;TPR;XPO1	pathway_Reactome	invasive	FOXJ1neg_vs_invasive
RNA Polymerase I Transcription	-0.578696	-2.0322	0	0.00138691	32	CBX3;CDK7;CHD4;EHMT2;ERCC2;ERCC3;ERCC6;GATAD2A;GATAD2B;GTF2H4;HDAC2;MNAT1;MTA1;MTA2;MTA3;POLR1C;POLR1D;POLR1E;POLR2H;RBBP4;TBP	pathway_Reactome	invasive	FOXJ1neg_vs_invasive
protein-DNA complex subunit organization	-0.464475	-2.03048	0	0.00139374	96	ANP32B;ANP32E;ARID2;ATF7IP;CDK7;CHD1L;CREB1;DAXX;DR1;ERCC2;ERCC3;GTF2A2;GTF2H4;GTF3C3;GTF3C5;HAT1;HMGA1;HMGB2;IPO4;MNAT1;NAP1L1;NASP;ORC3;PAF1;PARP1;POGZ;POLR1E;PSME4;PTMA;RBBP4;RSF1;SART3;SET;SETD2;SMARCA4;SMARCA5;SMARCB1;SMARCC1;SMARCD1;SMARCE1;SUPT16H;SUPT6H;TAF6;TBP;TSPYL5;WDR18	geneontology_Biological_Process_noRedundant	invasive	FOXJ1neg_vs_invasive
chromatin assembly or disassembly	-0.520691	-2.02727	0	0.00139441	53	ANP32B;ARID1A;ARID2;BAZ1B;BRD2;DAXX;HAT1;HMGA1;HMGA2;HMGB2;IPO4;MAP1S;MTA2;NAP1L1;NASP;NOC2L;NPM1;PAF1;PARP10;RBBP4;RSF1;SART3;SET;SMARCA4;SMARCA5;SMARCB1;SMARCC1;SMARCD1;SMARCE1;SMCHD1;SUPT16H;TLK1;TPR;TSPYL5	geneontology_Biological_Process_noRedundant	invasive	FOXJ1neg_vs_invasive
Negative epigenetic regulation of rRNA expression	-0.595737	-2.02802	0	0.001413	28	CDK7;DNMT1;ERCC2;ERCC3;GTF2H4;HDAC1;HDAC2;MNAT1;POLR1A;POLR1C;POLR1D;POLR1E;POLR2E;POLR2H;RRP8;SAP130;SAP18;SAP30BP;SIN3A;SIN3B;SMARCA5;SUDS3;TBP;UBTF	pathway_Reactome	invasive	FOXJ1neg_vs_invasive
membrane raft organization	0.866023	2.13095	0	0.00146584	10	ANXA2;FLOT1;FLOT2;PACSIN2;PTPRC;S100A10	geneontology_Biological_Process_noRedundant	FOXJ1neg	FOXJ1neg_vs_invasive
Synthesis of DNA	-0.479379	-2.0213	0	0.00148519	76	FEN1;MCM3;MCM5;MCM6;MCM7;ORC2;ORC3;ORC4;PCNA;PSME4;PSMF1;RFC1;RFC2;RFC3;RFC4;RFC5;UBE2D1	pathway_Reactome	invasive	FOXJ1neg_vs_invasive
DNA Replication	-0.479379	-2.0213	0	0.00148519	76	FEN1;MCM3;MCM5;MCM6;MCM7;ORC2;ORC3;ORC4;PCNA;PSME4;PSMF1;RFC1;RFC2;RFC3;RFC4;RFC5;UBE2D1	pathway_Reactome	invasive	FOXJ1neg_vs_invasive
Nuclear import of Rev protein	-0.5728	-2.02204	0	0.0014869	31	AAAS;KPNB1;NDC1;NPM1;NUP107;NUP133;NUP153;NUP155;NUP160;NUP188;NUP205;NUP210;NUP214;NUP35;NUP37;NUP43;NUP54;NUP58;NUP62;NUP85;NUP88;NUP93;NUP98;POM121;RAE1;RAN;RANBP2;RCC1;TPR	pathway_Reactome	invasive	FOXJ1neg_vs_invasive
vesicle organization	0.478234	2.13303	0	0.00153565	157	ANKFY1;ANKRD28;ANXA1;ANXA2;AP1G1;AP2M1;AP3B1;AP3D1;BLOC1S1;BLOC1S3;BLOC1S5;CD2AP;CHMP1A;CHMP2A;CHMP2B;CHMP6;CORO1A;DNM2;DTNBP1;EEA1;EPS15;EXOC8;GBF1;GOLGA2;GOLPH3L;GOSR2;IST1;KIF5B;LMAN1;MIA3;MYO18A;NAPA;NSF;PAFAH1B1;PDCD6IP;PEF1;PPP6C;RAB14;RAB8B;S100A10;SAR1B;SCARB2;SCFD1;SDCBP;SEC16A;SEC23A;SEC23IP;SEC24B;SEC24D;SNAP23;SNAP29;SNAPIN;SNF8;SPG11;STAM2;STX12;STX4;STX7;STX8;STXBP1;TMED10;TMED2;TMED9;TMF1;TRAPPC1;TRAPPC3;TRAPPC4;TRAPPC9;TSG101;USO1;USP8;VAPA;VPS11;VPS25;VPS36;VPS37C;VPS41;VPS4A;VPS4B;VPS8;VTI1B;WASHC4;WASL	geneontology_Biological_Process_noRedundant	FOXJ1neg	FOXJ1neg_vs_invasive
Interactions of Vpr with host cellular proteins	-0.556024	-2.01707	0	0.00153759	33	AAAS;HMGA1;NDC1;NUP107;NUP133;NUP153;NUP155;NUP160;NUP188;NUP205;NUP210;NUP214;NUP35;NUP37;NUP43;NUP54;NUP58;NUP62;NUP85;NUP88;NUP93;NUP98;POM121;PSIP1;RAE1;RANBP2;SLC25A5;TPR	pathway_Reactome	invasive	FOXJ1neg_vs_invasive
Transport of the SLBP independent Mature mRNA	-0.56627	-2.00801	0	0.00157334	31	AAAS;ALYREF;NCBP1;NDC1;NUP107;NUP133;NUP153;NUP155;NUP160;NUP188;NUP205;NUP210;NUP214;NUP35;NUP37;NUP43;NUP54;NUP58;NUP62;NUP85;NUP88;NUP93;NUP98;NXF1;POM121;RAE1;RANBP2;TPR	pathway_Reactome	invasive	FOXJ1neg_vs_invasive
Transport of the SLBP Dependant Mature mRNA	-0.56627	-2.00801	0	0.00157334	31	AAAS;ALYREF;NCBP1;NDC1;NUP107;NUP133;NUP153;NUP155;NUP160;NUP188;NUP205;NUP210;NUP214;NUP35;NUP37;NUP43;NUP54;NUP58;NUP62;NUP85;NUP88;NUP93;NUP98;NXF1;POM121;RAE1;RANBP2;TPR	pathway_Reactome	invasive	FOXJ1neg_vs_invasive
Orc1 removal from chromatin	-0.510868	-2.0133	0	0.0015924	53	MCM3;MCM5;MCM6;MCM7;ORC2;ORC3;ORC4;PSME4;PSMF1	pathway_Reactome	invasive	FOXJ1neg_vs_invasive
RNA Polymerase II Transcription	-0.375049	-2.01359	0	0.00160038	436	AFF4;AGO2;ALYREF;ARID2;ASH2L;ATR;BID;BLM;BRD7;BRPF1;CAMK2G;CASP6;CBX3;CCNK;CDC73;CDK5;CDK7;CHD4;CHTOP;CLP1;CPSF1;CPSF2;CPSF3;CPSF7;CREB1;CSNK2A1;CSNK2B;CSTF1;CSTF2;CSTF3;CTR9;CYCS;DAXX;DDX39A;DDX39B;DEK;DGCR8;DPY30;EHMT1;EHMT2;EIF4A3;ERCC2;ERCC3;FIP1L1;FYTTD1;G6PD;GATAD2A;GATAD2B;GPI;GSK3B;GTF2A2;GTF2F1;GTF2H4;HDAC1;HDAC2;HSPD1;INTS1;INTS10;INTS11;INTS13;INTS14;INTS2;INTS3;INTS4;INTS5;INTS6;INTS7;INTS8;INTS9;IRAK1;IWS1;KMT2A;KMT2D;L3MBTL2;LRPPRC;MAGOH;MAPK14;MDC1;MEAF6;MED1;MED12;MED14;MED16;MED17;MED20;MED23;MED24;MED27;MED30;MED4;MED8;MEN1;MNAT1;MRE11;MSH2;MTA2;NBN;NCBP1;NDRG1;NELFA;NELFB;NELFCD;NELFE;NOC2L;NOP2;NR2C2;NR2C2AP;NR2F6;NUDT21;PABPN1;PAF1;PARP1;PCF11;PCNA;PHC2;POLR2H;POU2F1;PRDX1;PRDX2;PSME2;PSME3;PSME4;PSMF1;RBBP4;RBBP5;RBM8A;RFC2;RFC3;RFC4;RFC5;RHEB;RING1;RNF2;RNMT;RNPS1;RPRD1B;RPRD2;RTF1;RXRB;RYBP;SARNP;SETD1A;SETD1B;SFN;SIN3A;SIN3B;SMARCA4;SMARCB1;SMARCC1;SMARCD1;SMARCE1;SNRPB;SNRPD3;SNRPE;SNRPF;SNRPG;SNW1;SRRT;SRSF1;SRSF11;SRSF2;SRSF3;SRSF5;SRSF6;SRSF7;SSRP1;SSU72;STAT1;SUMO1;SUPT16H;SUPT4H1;SUPT5H;SUPT6H;SUZ12;SYMPK;TAF10;TAF3;TAF4;TAF5;TAF6;TAF9B;TBL1XR1;TBP;TCF7;TEAD1;THOC1;THOC6;THOC7;TJP1;TP53I3;TRIM28;TRIM33;U2AF1;U2AF2;UBE2D1;WDR33;YAP1;YWHAB;YWHAG;YWHAQ;YWHAZ;YY1;ZC3H11A	pathway_Reactome	invasive	FOXJ1neg_vs_invasive
Viral Messenger RNA Synthesis	-0.540914	-2.00893	0	0.00161081	37	AAAS;GTF2F1;GTF2F2;NDC1;NUP107;NUP133;NUP153;NUP155;NUP160;NUP188;NUP205;NUP210;NUP214;NUP35;NUP37;NUP43;NUP54;NUP58;NUP62;NUP85;NUP88;NUP93;NUP98;POLR2A;POLR2B;POLR2C;POLR2E;POLR2G;POLR2H;POLR2I;POM121;RAE1;RANBP2;TPR	pathway_Reactome	invasive	FOXJ1neg_vs_invasive
Antiviral mechanism by IFN-stimulated genes	-0.502692	-2.01112	0	0.00161881	55	AAAS;DDX58;EIF2AK2;EIF4A1;EIF4A3;EIF4E2;EIF4G1;EIF4G2;FLNA;IFIT1;KPNA2;KPNA4;KPNB1;NDC1;NUP107;NUP133;NUP153;NUP155;NUP160;NUP188;NUP205;NUP210;NUP214;NUP35;NUP37;NUP43;NUP54;NUP58;NUP62;NUP85;NUP88;NUP93;NUP98;OAS3;POM121;PPM1B;RAE1;RANBP2;STAT1;TPR;UBA7;UBE2L6;UBE2N	pathway_Reactome	invasive	FOXJ1neg_vs_invasive
NEP/NS2 Interacts with the Cellular Export Machinery	-0.569112	-2.00507	0	0.00163139	29	AAAS;NDC1;NUP107;NUP133;NUP153;NUP155;NUP160;NUP188;NUP205;NUP210;NUP214;NUP35;NUP37;NUP43;NUP54;NUP58;NUP62;NUP85;NUP88;NUP93;NUP98;POM121;RAE1;RAN;RANBP2;TPR;XPO1	pathway_Reactome	invasive	FOXJ1neg_vs_invasive
MHC class II antigen presentation	0.540315	2.10236	0	0.00194486	65	ACTR1A;ACTR1B;AP1B1;AP1G1;AP1M2;AP1S1;AP2A1;AP2A2;AP2B1;AP2M1;AP2S1;CANX;CD74;CLTC;CTSD;CTSH;CTSL;DCTN1;DCTN2;DCTN3;DCTN4;DNM2;DYNC1H1;DYNC1I2;DYNC1LI1;DYNC1LI2;DYNLL1;HLA-DRB3;KIF2A;KIF3A;KIF5B;KIFAP3;KLC2;SAR1B;SEC23A;SEC24B;SEC24D;TUBA1A;TUBB4B	pathway_Reactome	FOXJ1neg	FOXJ1neg_vs_invasive
RNA localization	-0.407487	-1.99233	0	0.00197747	170	AAAS;AGFG1;AKAP8L;ALYREF;ATR;BCCIP;CHTOP;CPSF1;CPSF2;CPSF3;CPSF6;DDX19A;DDX39A;DDX39B;DHX9;DKC1;EIF4A3;EIF6;ENY2;EXOSC3;FBL;FIP1L1;FYTTD1;HNRNPA1;HNRNPA3;HNRNPU;HSF1;IGF2BP2;IGF2BP3;IWS1;KHDRBS1;LRPPRC;MAGOH;NCBP1;NDC1;NHP2;NOL6;NOP10;NOP58;NUP133;NUP153;NUP155;NUP160;NUP188;NUP205;NUP210;NUP35;NUP37;NUP43;NUP85;NUP98;NUTF2;NXF1;PABPN1;PNPT1;PRPF18;PRPF31;PRPF6;RAE1;RAN;RBM15B;RBM27;RBM8A;RBMX2;RNPS1;SARNP;SETD2;SFPQ;SRSF1;SRSF11;SRSF2;SRSF3;SRSF5;SRSF6;SRSF7;SSB;SUPT6H;SYMPK;THOC1;THOC6;THOC7;TOMM20;TPR;U2AF2;UPF2;WDR33;XPO1;XPO5;XPOT;YTHDC1;YY1;ZC3H11A;ZNF593	geneontology_Biological_Process_noRedundant	invasive	FOXJ1neg_vs_invasive
Gene Silencing by RNA	-0.512667	-1.99337	0	0.00197843	48	AAAS;AGO2;DGCR8;IPO8;NDC1;NUP107;NUP133;NUP153;NUP155;NUP160;NUP188;NUP205;NUP210;NUP214;NUP35;NUP37;NUP43;NUP54;NUP58;NUP62;NUP85;NUP88;NUP93;NUP98;POLR2A;POLR2E;POLR2G;POLR2H;POLR2I;POM121;PRKRA;RAE1;RAN;RANBP2;TARBP2;TPR;TSN;TSNAX;XPO5	pathway_Reactome	invasive	FOXJ1neg_vs_invasive
SUMOylation of ubiquitinylation proteins	-0.548367	-1.98921	0	0.00202909	33	AAAS;NDC1;NUP107;NUP133;NUP153;NUP155;NUP160;NUP188;NUP205;NUP210;NUP214;NUP35;NUP37;NUP43;NUP54;NUP58;NUP62;NUP85;NUP88;NUP93;NUP98;PIAS2;POM121;RAE1;RANBP2;SUMO1;TPR;TRIM27	pathway_Reactome	invasive	FOXJ1neg_vs_invasive
methylation	-0.426138	-1.98595	0	0.00208573	138	AHCY;ASH2L;ATF7IP;BRD4;CARM1;CBLL1;CHTOP;CMTR1;COMTD1;COQ5;CTR9;CXXC1;DMAP1;DNMT1;DPY30;EEF1AKNMT;EHMT1;EHMT2;EMG1;FBL;GATAD2A;GRHL2;GTPBP3;HSD17B10;IWS1;KDM1B;KMT2A;KMT2D;LCMT1;MECOM;MEN1;MEPCE;MGMT;MTA2;NDUFAF7;NELFE;NOP2;NSD3;NSUN2;NSUN4;NSUN5;PAF1;PARP1;PAXBP1;PRDM10;PWP1;PYGO2;RAMAC;RBBP5;RBM15;RBM15B;RIF1;RNMT;RRP8;RTF1;SETD1A;SETD1B;SETD2;SETDB1;SMARCB1;SNRPB;SNRPD3;SNW1;SUPT6H;SUZ12;TFB2M;TRIM28;TRMT1;TRMT10C;TRMT11;TRMT112;TRMT1L;TRMT5;TRMT6;TRMT61A;VIRMA;WTAP;ZC3H13;ZMPSTE24	geneontology_Biological_Process_noRedundant	invasive	FOXJ1neg_vs_invasive
SUMOylation of chromatin organization proteins	-0.517437	-1.98702	0	0.00209811	45	AAAS;CBX4;HDAC1;HDAC2;L3MBTL2;NDC1;NUP107;NUP133;NUP153;NUP155;NUP160;NUP188;NUP205;NUP210;NUP214;NUP35;NUP37;NUP43;NUP54;NUP58;NUP62;NUP85;NUP88;NUP93;NUP98;PHC2;PIAS2;POM121;RAE1;RANBP2;RING1;RNF2;SUMO1;SUMO2;SUZ12;TPR	pathway_Reactome	invasive	FOXJ1neg_vs_invasive
SUMOylation of SUMOylation proteins	-0.565113	-1.98412	0	0.0021038	30	AAAS;NDC1;NUP107;NUP133;NUP153;NUP155;NUP160;NUP188;NUP205;NUP210;NUP214;NUP35;NUP37;NUP43;NUP54;NUP58;NUP62;NUP85;NUP88;NUP93;NUP98;POM121;RAE1;RANBP2;SUMO1;SUMO2;TPR	pathway_Reactome	invasive	FOXJ1neg_vs_invasive
mitochondrial RNA metabolic process	-0.630743	-1.98711	0	0.00212117	23	DARS2;HSD17B10;LRPPRC;PNPT1;PUS1;SLIRP;SUPV3L1;TARS2;TBRG4;TFAM;TFB2M;TRMT10C;WARS2;YARS2	geneontology_Biological_Process_noRedundant	invasive	FOXJ1neg_vs_invasive
Vpr-mediated nuclear import of PICs	-0.562385	-1.9812	0	0.00216134	30	AAAS;HMGA1;NDC1;NUP107;NUP133;NUP153;NUP155;NUP160;NUP188;NUP205;NUP210;NUP214;NUP35;NUP37;NUP43;NUP54;NUP58;NUP62;NUP85;NUP88;NUP93;NUP98;POM121;PSIP1;RAE1;RANBP2;TPR	pathway_Reactome	invasive	FOXJ1neg_vs_invasive
Processing of Intronless Pre-mRNAs	-0.662838	-1.97956	0	0.00219796	17	CLP1;CPSF1;CPSF2;CPSF3;CPSF7;CSTF1;CSTF2;CSTF2T;CSTF3;FIP1L1;NCBP1;NUDT21;PABPN1;PCF11;SYMPK;WDR33	pathway_Reactome	invasive	FOXJ1neg_vs_invasive
ISG15 antiviral mechanism	-0.497927	-1.96388	0	0.00276058	52	AAAS;DDX58;EIF2AK2;EIF4A1;EIF4A3;EIF4E2;EIF4G1;EIF4G2;IFIT1;KPNA2;KPNA4;KPNB1;NDC1;NUP107;NUP133;NUP153;NUP155;NUP160;NUP188;NUP205;NUP210;NUP214;NUP35;NUP37;NUP43;NUP54;NUP58;NUP62;NUP85;NUP88;NUP93;NUP98;POM121;PPM1B;RAE1;RANBP2;STAT1;TPR;UBA7;UBE2L6;UBE2N	pathway_Reactome	invasive	FOXJ1neg_vs_invasive
Formation of HIV elongation complex in the absence of HIV Tat	-0.560881	-1.9618	0	0.0028	32	CCNK;CDK7;CDK9;ERCC2;ERCC3;GTF2F1;GTF2F2;GTF2H4;MNAT1;NCBP1;NELFA;NELFB;NELFCD;NELFE;POLR2A;POLR2E;POLR2G;POLR2H;POLR2I;SSRP1;SUPT16H;SUPT4H1;SUPT5H	pathway_Reactome	invasive	FOXJ1neg_vs_invasive
Transcriptional regulation by small RNAs	-0.52517	-1.95629	0	0.00288546	39	AAAS;AGO2;IPO8;NDC1;NUP107;NUP133;NUP153;NUP155;NUP160;NUP188;NUP205;NUP210;NUP214;NUP35;NUP37;NUP43;NUP54;NUP58;NUP62;NUP85;NUP88;NUP93;NUP98;POLR2A;POLR2E;POLR2G;POLR2H;POLR2I;POM121;RAE1;RAN;RANBP2;TPR	pathway_Reactome	invasive	FOXJ1neg_vs_invasive
Transport of Ribonucleoproteins into the Host Nucleus	-0.565267	-1.95679	0.00238095	0.00290486	28	AAAS;KPNB1;NDC1;NUP107;NUP133;NUP153;NUP155;NUP160;NUP188;NUP205;NUP210;NUP214;NUP35;NUP37;NUP43;NUP54;NUP58;NUP62;NUP85;NUP88;NUP93;NUP98;POM121;RAE1;RANBP2;TPR	pathway_Reactome	invasive	FOXJ1neg_vs_invasive
tRNA modification in the nucleus and cytosol	-0.617956	-1.95813	0.00444444	0.00291508	22	LAGE3;NSUN2;PUS1;PUS7;TRMT1;TRMT11;TRMT112;TRMT5;TRMT6;TRMT61A;TYW5	pathway_Reactome	invasive	FOXJ1neg_vs_invasive
Homology Directed Repair	-0.530437	-1.9542	0	0.00292211	40	ATR;BLM;FEN1;MDC1;NBN;PARP1;PCNA;PPP4C;RFC1;RFC2;RFC3;RFC4;RFC5;SUMO1;SUMO2;XRCC1	pathway_Reactome	invasive	FOXJ1neg_vs_invasive
Asparagine N-linked glycosylation	0.464792	2.07571	0	0.00303414	155	ACTR10;ACTR1A;ALG11;ALG2;ALG5;ANK1;ANK3;ANKRD28;ARCN1;B4GALT1;BET1L;CANX;CAPZA1;CMAS;COG1;COG2;COG3;COG4;COG5;COG6;COG7;COG8;COPA;COPB1;COPB2;COPG1;COPZ1;CSNK1D;DCTN1;DCTN2;DCTN3;DCTN4;DOLPP1;DPAGT1;DPM1;DPM3;DYNC1H1;DYNC1I2;DYNC1LI1;DYNC1LI2;DYNLL1;FUCA1;FUT8;GBF1;GMDS;GMPPA;GMPPB;GNE;GOLGA2;GOLGB1;GOSR2;LMAN1;LMAN2;MAGT1;MAN1A2;MAN1B1;MAN2A1;MGAT2;MIA2;MIA3;MLEC;MPDU1;MPI;NANS;NAPA;NAPG;NGLY1;NSF;PGM3;PPP6C;RAB1A;RAD23B;RPN2;SAR1B;SCFD1;SEC13;SEC16A;SEC23A;SEC23IP;SEC24B;SEC24D;SEC31A;SEL1L;SPTAN1;SPTBN1;STT3A;STX5;TMED10;TMED2;TMED7;TMED9;TRAPPC1;TRAPPC3;TRAPPC4;TRAPPC9;TUBA1A;TUBB4B;USO1;VCP	pathway_Reactome	FOXJ1neg	FOXJ1neg_vs_invasive
epidermis development	0.501981	2.06677	0	0.00320405	99	AGPAT2;AKR1C3;ANXA1;CAPN1;CAPNS1;CASP14;CELSR1;CSTA;CTSL;DSC1;DSC2;DSG2;DSP;FLNB;FLOT2;IFT172;IFT74;IRF6;JUP;KRT1;KRT10;KRT15;KRT19;KRT2;KRT3;KRT5;KRT6A;KRT7;KRT79;KRT8;KRT9;LAMA3;LAMB3;LAMC2;PKP2;PKP4;PPL;SEC24B;SLC9A3R1;ST14;TRADD;TRIOBP	geneontology_Biological_Process_noRedundant	FOXJ1neg	FOXJ1neg_vs_invasive
Regulation of Glucokinase by Glucokinase Regulatory Protein	-0.563944	-1.93661	0	0.00345455	27	AAAS;NDC1;NUP107;NUP133;NUP153;NUP155;NUP160;NUP188;NUP205;NUP210;NUP214;NUP35;NUP37;NUP43;NUP54;NUP58;NUP62;NUP85;NUP88;NUP93;NUP98;POM121;RAE1;RANBP2;TPR	pathway_Reactome	invasive	FOXJ1neg_vs_invasive
HIV Transcription Elongation	-0.558556	-1.93729	0	0.00346042	31	CDK7;CDK9;ERCC2;ERCC3;GTF2F1;GTF2F2;GTF2H4;MNAT1;NCBP1;NELFA;NELFB;NELFCD;NELFE;POLR2A;POLR2E;POLR2G;POLR2H;POLR2I;SSRP1;SUPT16H;SUPT4H1;SUPT5H	pathway_Reactome	invasive	FOXJ1neg_vs_invasive
Formation of HIV-1 elongation complex containing HIV-1 Tat	-0.558556	-1.93729	0	0.00346042	31	CDK7;CDK9;ERCC2;ERCC3;GTF2F1;GTF2F2;GTF2H4;MNAT1;NCBP1;NELFA;NELFB;NELFCD;NELFE;POLR2A;POLR2E;POLR2G;POLR2H;POLR2I;SSRP1;SUPT16H;SUPT4H1;SUPT5H	pathway_Reactome	invasive	FOXJ1neg_vs_invasive
Tat-mediated elongation of the HIV-1 transcript	-0.558556	-1.93729	0	0.00346042	31	CDK7;CDK9;ERCC2;ERCC3;GTF2F1;GTF2F2;GTF2H4;MNAT1;NCBP1;NELFA;NELFB;NELFCD;NELFE;POLR2A;POLR2E;POLR2G;POLR2H;POLR2I;SSRP1;SUPT16H;SUPT4H1;SUPT5H	pathway_Reactome	invasive	FOXJ1neg_vs_invasive
DNA Replication Pre-Initiation	-0.491186	-1.93407	0	0.00355491	54	MCM3;MCM5;MCM6;MCM7;ORC2;ORC3;ORC4;PSME4;PSMF1	pathway_Reactome	invasive	FOXJ1neg_vs_invasive
Neurotransmitter receptors and postsynaptic signal transmission	0.643053	2.05861	0.00182482	0.00360095	28	AP2A1;AP2A2;AP2B1;AP2M1;AP2S1;CAMK2D;DLG3;EPB41L1;GNAI2;GNB1;MYO6;NCALD;NPTN;NSF;PDPK1;PICK1;RAF1;RPS6KA1;RPS6KA3;RRAS	pathway_Reactome	FOXJ1neg	FOXJ1neg_vs_invasive
multicellular organismal signaling	0.606451	2.05488	0	0.00366023	36	AHCYL1;AKAP9;ANK3;ATP1B1;ATP2A2;ATP2B1;BIN1;CAMK2D;CXADR;DSC2;DSG2;DSP;GBA;ITPR2;JUP;MYH14;PAFAH1B1;PKP2;SRI;STIM1;TRPM4	geneontology_Biological_Process_noRedundant	FOXJ1neg	FOXJ1neg_vs_invasive
Export of Viral Ribonucleoproteins from Nucleus	-0.542879	-1.92974	0	0.0037235	30	AAAS;NDC1;NUP107;NUP133;NUP153;NUP155;NUP160;NUP188;NUP205;NUP210;NUP214;NUP35;NUP37;NUP43;NUP54;NUP58;NUP62;NUP85;NUP88;NUP93;NUP98;POM121;RAE1;RAN;RANBP2;TPR;XPO1	pathway_Reactome	invasive	FOXJ1neg_vs_invasive
protein localization to vacuole	0.619305	2.04852	0	0.00386388	32	AP3B1;AP3D1;AP3M1;CD81;SCARB2;SH3GLB1;SORL1;SZT2;TRAPPC8;VPS13A;VPS13C;VPS25;VPS36;VPS4A	geneontology_Biological_Process_noRedundant	FOXJ1neg	FOXJ1neg_vs_invasive
chromatin remodeling	-0.465914	-1.92243	0	0.00410602	66	ACTL6A;ANP32E;ARID1A;BAZ1B;BPTF;CBX3;CHD1L;CHD4;CHD8;CHRAC1;DAXX;DMAP1;DR1;GATAD2B;HDAC1;HDAC2;HMGA1;HMGA2;HMGB2;HMGB3;HNRNPC;INO80C;MTA2;NASP;NPM1;NUDT5;PSME4;PTMA;RBBP4;RSF1;SMARCA1;SMARCA4;SMARCA5;SMARCB1;SMARCC1;SMARCD1;SMARCE1;SMCHD1;SRCAP;SUPT4H1;SUPT6H;TOP1;TPR	geneontology_Biological_Process_noRedundant	invasive	FOXJ1neg_vs_invasive
HDACs deacetylate histones	-0.606547	-1.90006	0.00225225	0.00510952	21	CHD4;GATAD2A;GATAD2B;HDAC1;HDAC2;KDM1A;MTA1;MTA2;MTA3;RBBP4;RCOR1;SAP18;SUDS3;TBL1XR1	pathway_Reactome	invasive	FOXJ1neg_vs_invasive
S Phase	-0.42853	-1.88898	0	0.00585626	94	CDK7;FEN1;MCM3;MCM5;MCM6;MCM7;MNAT1;ORC2;ORC3;ORC4;PCNA;PSME4;PSMF1;RBBP4;RFC1;RFC2;RFC3;RFC4;RFC5;UBE2D1	pathway_Reactome	invasive	FOXJ1neg_vs_invasive
double-strand break repair	-0.43091	-1.88629	0	0.00594759	89	BABAM1;BLM;DEK;FEN1;HMGA2;HSF1;KDM1A;KDM2A;MDC1;MGMT;MMS19;MRE11;MSH2;MTA1;NBN;NIPBL;NSMCE1;OTUB1;PARP1;PPP4C;PPP4R2;PRKDC;PRPF19;RECQL;RECQL5;RIF1;SETD2;SFPQ;SMC5;SMC6;SMCHD1;SUMO1;TDP1;TDP2;TFIP11;UBE2V2;UBR5;WDR70;XRCC1;YY1	geneontology_Biological_Process_noRedundant	invasive	FOXJ1neg_vs_invasive
Activation of the pre-replicative complex	-0.725743	-1.87999	0.00207469	0.00633038	11	MCM3;MCM5;MCM6;MCM7;ORC2;ORC3;ORC4	pathway_Reactome	invasive	FOXJ1neg_vs_invasive
Protein localization	-0.445086	-1.87494	0	0.00655705	74	ACOT8;BCS1L;CS;DHRS4;ECH1;EHHADH;GRPEL1;HSPA9;HSPD1;IDH1;MTX1;NUDT19;PITRM1;PMPCA;PMPCB;SLC25A12;SLC25A13;TIMM13;TIMM50;TIMM8A;TOMM20;TOMM22;TOMM40;TOMM5;TOMM6;TOMM7;UBE2D1	pathway_Reactome	invasive	FOXJ1neg_vs_invasive
G1/S Transition	-0.450941	-1.87413	0	0.00659054	68	CDK7;MCM3;MCM5;MCM6;MCM7;MNAT1;ORC2;ORC3;ORC4;PCNA;PSMF1;RBBP4	pathway_Reactome	invasive	FOXJ1neg_vs_invasive
Pink/Parkin Mediated Mitophagy	-0.686453	-1.86947	0.00854701	0.00675396	13	MFN1;SQSTM1;TOMM20;TOMM22;TOMM40;TOMM5;TOMM6;TOMM7	pathway_Reactome	invasive	FOXJ1neg_vs_invasive
covalent chromatin modification	-0.376889	-1.86502	0	0.00710869	192	ACTL6A;AKAP8;AKAP8L;ASH2L;ATXN3;BAZ1B;BRD4;BRD7;BRD8;BRPF1;CARM1;CDC73;CDK5;CHD4;CHTOP;CTR9;CXXC1;DCAF1;DMAP1;DNMT1;DPY30;DR1;EHMT1;EHMT2;ENY2;EP400;FBL;GTF3C4;HAT1;HDAC1;HDAC2;HMGA2;IWS1;KDM1A;KDM1B;KDM2A;KDM2B;KDM5A;KMT2A;KMT2D;MEAF6;MECOM;MEN1;MORF4L1;MORF4L2;MTA1;MTA2;MTA3;MUC1;NAA50;NELFE;NIPBL;NOC2L;NSD3;OTUB1;PAF1;PAXBP1;PHB;PHF10;PKN1;PRDM2;PRKCD;PWP1;PYGO2;RBBP4;RBBP5;RCOR1;RIF1;RING1;RIOX1;RIOX2;RNF2;RNF40;RSF1;RTF1;RYBP;SAP18;SART3;SET;SETD1A;SETD1B;SETD2;SETDB1;SFPQ;SIN3A;SIN3B;SMARCB1;SNW1;SRCAP;SUDS3;SUPT6H;SUZ12;TADA1;TAF10;TAF5;TAF9B;TBL1XR1;TRIM28;TRRAP;UBE2N;UBR5;USP15;VRK1;WDR5;WDR70;YEATS2;ZMPSTE24	geneontology_Biological_Process_noRedundant	invasive	FOXJ1neg_vs_invasive
homotypic cell-cell adhesion	0.589042	2.00177	0	0.00721019	37	ACTN1;ANK3;CXADR;DSC2;DSG2;DSP;GNAS;HBB;HSPB1;JUP;LYN;METAP1;MYH9;MYL12A;PKP2;STXBP1;STXBP3;SYK	geneontology_Biological_Process_noRedundant	FOXJ1neg	FOXJ1neg_vs_invasive
PCNA-Dependent Long Patch Base Excision Repair	-0.636065	-1.85657	0.00213675	0.00771399	16	APEX1;FEN1;PCNA;POLB;RFC1;RFC2;RFC3;RFC4;RFC5	pathway_Reactome	invasive	FOXJ1neg_vs_invasive
RNA Polymerase III Transcription Initiation	-0.595048	-1.85241	0	0.00789027	18	GTF3C1;GTF3C2;GTF3C3;GTF3C4;GTF3C5;POLR1C;POLR1D;POLR2H;POLR3C;POLR3F;POU2F1;TBP	pathway_Reactome	invasive	FOXJ1neg_vs_invasive
B-WICH complex positively regulates rRNA expression	-0.610643	-1.85352	0.0043956	0.00789295	19	BAZ1B;DDX21;DEK;ERCC6;GSK3B;MYBBP1A;POLR1C;POLR1D;POLR1E;POLR2H;SF3B1;SMARCA5;TBP	pathway_Reactome	invasive	FOXJ1neg_vs_invasive
DNA recombination	-0.414842	-1.85418	0	0.00789566	100	ALYREF;APEX1;BLM;ERCC2;ERCC3;FEN1;HMGB2;HMGB3;HSPD1;KDM1A;KIN;KPNA2;MRE11;MSH2;MSH6;NBN;NONO;NSMCE3;NSMCE4A;PARP1;POLB;PPP4C;PRKDC;RECQL;RECQL5;RIF1;SETD2;SFPQ;SMC5;SMC6;SMCHD1;SUPV3L1;TCF7;TFPT;TFRC;TOP2B;TSN;UNG;WRNIP1;XRCC1;YY1	geneontology_Biological_Process_noRedundant	invasive	FOXJ1neg_vs_invasive
HIV Transcription Initiation	-0.556482	-1.84587	0.0021097	0.00813589	27	CDK7;ERCC2;ERCC3;GTF2A2;GTF2F1;GTF2F2;GTF2H4;MNAT1;POLR2A;POLR2B;POLR2C;POLR2E;POLR2G;POLR2H;POLR2I;TAF10;TAF15;TAF3;TAF4;TAF5;TAF6;TAF7;TAF9B;TBP	pathway_Reactome	invasive	FOXJ1neg_vs_invasive
RNA Polymerase II HIV Promoter Escape	-0.556482	-1.84587	0.0021097	0.00813589	27	CDK7;ERCC2;ERCC3;GTF2A2;GTF2F1;GTF2F2;GTF2H4;MNAT1;POLR2A;POLR2B;POLR2C;POLR2E;POLR2G;POLR2H;POLR2I;TAF10;TAF15;TAF3;TAF4;TAF5;TAF6;TAF7;TAF9B;TBP	pathway_Reactome	invasive	FOXJ1neg_vs_invasive
RNA Polymerase II Promoter Escape	-0.556482	-1.84587	0.0021097	0.00813589	27	CDK7;ERCC2;ERCC3;GTF2A2;GTF2F1;GTF2F2;GTF2H4;MNAT1;POLR2A;POLR2B;POLR2C;POLR2E;POLR2G;POLR2H;POLR2I;TAF10;TAF15;TAF3;TAF4;TAF5;TAF6;TAF7;TAF9B;TBP	pathway_Reactome	invasive	FOXJ1neg_vs_invasive
RNA Polymerase II Transcription Pre-Initiation And Promoter Opening	-0.556482	-1.84587	0.0021097	0.00813589	27	CDK7;ERCC2;ERCC3;GTF2A2;GTF2F1;GTF2F2;GTF2H4;MNAT1;POLR2A;POLR2B;POLR2C;POLR2E;POLR2G;POLR2H;POLR2I;TAF10;TAF15;TAF3;TAF4;TAF5;TAF6;TAF7;TAF9B;TBP	pathway_Reactome	invasive	FOXJ1neg_vs_invasive
RNA Polymerase II Transcription Initiation	-0.556482	-1.84587	0.0021097	0.00813589	27	CDK7;ERCC2;ERCC3;GTF2A2;GTF2F1;GTF2F2;GTF2H4;MNAT1;POLR2A;POLR2B;POLR2C;POLR2E;POLR2G;POLR2H;POLR2I;TAF10;TAF15;TAF3;TAF4;TAF5;TAF6;TAF7;TAF9B;TBP	pathway_Reactome	invasive	FOXJ1neg_vs_invasive
RNA Polymerase II Transcription Initiation And Promoter Clearance	-0.556482	-1.84587	0.0021097	0.00813589	27	CDK7;ERCC2;ERCC3;GTF2A2;GTF2F1;GTF2F2;GTF2H4;MNAT1;POLR2A;POLR2B;POLR2C;POLR2E;POLR2G;POLR2H;POLR2I;TAF10;TAF15;TAF3;TAF4;TAF5;TAF6;TAF7;TAF9B;TBP	pathway_Reactome	invasive	FOXJ1neg_vs_invasive
Retrograde transport at the Trans-Golgi-Network	0.61267	1.98869	0	0.0081835	29	ARFIP2;COG1;COG2;COG3;COG5;COG6;COG7;COG8;GCC2;GOLGA4;NAPA;NSF;PLIN3;RAB6B;TMF1	pathway_Reactome	FOXJ1neg	FOXJ1neg_vs_invasive
protein localization to cell periphery	0.45877	1.97264	0	0.00829248	119	ADAM10;AFDN;AGR2;ANK1;ANK3;ANXA2;AP2M1;ARF6;ATP1B1;CLASP2;CLIP1;CSK;DENND4C;EFR3A;EGFR;EPB41L2;EXOC5;EZR;FLOT1;FLOT2;GAK;GCC2;GGA1;GGA2;GOLGA4;ITGA3;JUP;KRT18;LGALS3;LIN7C;LZTFL1;MAP7;NSF;PACS1;PDPK1;PDZD11;PKP2;RAB8B;RABEP1;RHOG;RILPL1;S100A10;SEC16A;SEC23A;SLC9A3R1;SLMAP;STX4;STX7;STX8;STXBP1;TMED2;TSPAN15;VAMP2;VPS4A;VTI1B	geneontology_Biological_Process_noRedundant	FOXJ1neg	FOXJ1neg_vs_invasive
ERCC6 (CSB) and EHMT2 (G9a) positively regulate rRNA expression	-0.659014	-1.84085	0	0.00849369	14	CBX3;CHD4;EHMT2;ERCC6;GATAD2A;GATAD2B;HDAC1;HDAC2;MTA1;MTA2;MTA3;RBBP4	pathway_Reactome	invasive	FOXJ1neg_vs_invasive
organic hydroxy compound transport	0.551145	1.97365	0	0.00850578	42	ANXA2;GRK2;LIMA1;MAOB;MECP2;NFKB1;OSBPL3;RELCH;STX12;SYK;TMF1;VPS4A	geneontology_Biological_Process_noRedundant	FOXJ1neg	FOXJ1neg_vs_invasive
intermediate filament-based process	0.631371	1.978	0.00189753	0.00864729	25	DNAJB6;DSP;KRT2;KRT3;KRT9;MTM1;PKP2;PPL;VIM	geneontology_Biological_Process_noRedundant	FOXJ1neg	FOXJ1neg_vs_invasive
endosomal transport	0.474579	1.97497	0	0.00870049	109	ANKFY1;AP1S1;AP3B1;AP3D1;AP5M1;ARF6;ARHGAP1;ARL1;BET1L;BLOC1S1;CHMP1A;CHMP2A;CHMP2B;CHMP6;CLTC;CLTCL1;CMTM6;DCTN1;EEA1;EHD4;GBF1;GCC2;GGA1;LMAN1;MICALL1;MYO5B;RAB14;RAB35;RAB6B;SNF8;SNX1;SNX18;SNX2;SNX4;SNX5;SNX9;SORL1;SPAG9;STAM2;TBC1D17;TMED9;TOM1;TSG101;UBXN6;VCP;VPS25;VPS26B;VPS36;VPS37C;VPS4A;VPS4B;VTI1B;WASHC2C;WASHC4;WASHC5	geneontology_Biological_Process_noRedundant	FOXJ1neg	FOXJ1neg_vs_invasive
Muscle contraction	0.55547	1.97814	0	0.00889268	43	AHCYL1;AKAP9;ANXA1;ANXA2;ANXA6;ATP1B1;ATP2A2;ATP2B1;CAMK2D;ITPR2;MYL12A;MYL6;STIM1;TMOD3;VIM	pathway_Reactome	FOXJ1neg	FOXJ1neg_vs_invasive
Formation of the Early Elongation Complex	-0.567248	-1.83116	0.00662252	0.00922188	24	CDK7;ERCC2;ERCC3;GTF2F1;GTF2F2;GTF2H4;MNAT1;NCBP1;NELFA;NELFB;NELFCD;NELFE;POLR2A;POLR2E;POLR2G;POLR2H;POLR2I;SUPT4H1;SUPT5H	pathway_Reactome	invasive	FOXJ1neg_vs_invasive
Formation of the HIV-1 Early Elongation Complex	-0.567248	-1.83116	0.00662252	0.00922188	24	CDK7;ERCC2;ERCC3;GTF2F1;GTF2F2;GTF2H4;MNAT1;NCBP1;NELFA;NELFB;NELFCD;NELFE;POLR2A;POLR2E;POLR2G;POLR2H;POLR2I;SUPT4H1;SUPT5H	pathway_Reactome	invasive	FOXJ1neg_vs_invasive
HDR through Homologous Recombination (HRR) or Single Strand Annealing (SSA)	-0.510968	-1.82827	0	0.00954875	36	ATR;BABAM1;BLM;HERC2;MDC1;MRE11;NBN;PCNA;POLD1;POLD3;PPP4C;PPP4R2;RFC1;RFC2;RFC3;RFC4;RFC5;SUMO1;SUMO2;UBE2N;UBE2V2	pathway_Reactome	invasive	FOXJ1neg_vs_invasive
Deactivation of the beta-catenin transactivating complex	-0.598951	-1.82698	0.00228311	0.00959827	19	ASH2L;BCL9;BCL9L;CHD8;HDAC1;KMT2D;MEN1;PYGO2;RBBP5;TCF7;TLE3;XPO1;YWHAZ	pathway_Reactome	invasive	FOXJ1neg_vs_invasive
Protein-protein interactions at synapses	0.675215	1.95468	0	0.0099982	18	CASK;DLG3;EPB41L2;FLOT1;FLOT2;PDLIM5;STXBP1	pathway_Reactome	FOXJ1neg	FOXJ1neg_vs_invasive
non-recombinational repair	-0.485389	-1.82228	0	0.010017	43	BABAM1;BLM;DEK;HMGA2;HSF1;KDM2A;MDC1;MRE11;NBN;PRKDC;PRPF19;RIF1;SMC5;SMCHD1;SUMO1;XRCC1	geneontology_Biological_Process_noRedundant	invasive	FOXJ1neg_vs_invasive
steroid metabolic process	0.485389	1.94869	0	0.0105714	81	ACADVL;AKR1C3;CAT;CYB5R1;CYB5R3;CYP27A1;DHRS11;ERLIN1;ERLIN2;FDXR;HSD17B4;HSD17B8;LIMA1;LIPA;MECP2;NFKB1;OSBPL3;PRKAA1;SORL1;STUB1;YWHAH	geneontology_Biological_Process_noRedundant	FOXJ1neg	FOXJ1neg_vs_invasive
RNA Polymerase III Transcription Initiation From Type 1 Promoter	-0.592309	-1.80877	0	0.0113338	17	GTF3C1;GTF3C2;GTF3C3;GTF3C4;GTF3C5;POLR1C;POLR1D;POLR2E;POLR2H;POLR3B;POLR3C;POLR3D;POLR3E;POLR3F;POLR3GL;TBP	pathway_Reactome	invasive	FOXJ1neg_vs_invasive
RNA Polymerase III Transcription Initiation From Type 2 Promoter	-0.592309	-1.80877	0	0.0113338	17	GTF3C1;GTF3C2;GTF3C3;GTF3C4;GTF3C5;POLR1C;POLR1D;POLR2E;POLR2H;POLR3B;POLR3C;POLR3D;POLR3E;POLR3F;POLR3GL;TBP	pathway_Reactome	invasive	FOXJ1neg_vs_invasive
HIV elongation arrest and recovery	-0.546821	-1.80937	0.00433839	0.0114246	25	CCNK;CDK9;GTF2F1;GTF2F2;NELFA;NELFB;NELFCD;NELFE;POLR2A;POLR2E;POLR2G;POLR2H;POLR2I;SSRP1;SUPT16H;SUPT4H1;SUPT5H	pathway_Reactome	invasive	FOXJ1neg_vs_invasive
Pausing and recovery of HIV elongation	-0.546821	-1.80937	0.00433839	0.0114246	25	CCNK;CDK9;GTF2F1;GTF2F2;NELFA;NELFB;NELFCD;NELFE;POLR2A;POLR2E;POLR2G;POLR2H;POLR2I;SSRP1;SUPT16H;SUPT4H1;SUPT5H	pathway_Reactome	invasive	FOXJ1neg_vs_invasive
RNA Polymerase I Chain Elongation	-0.61959	-1.8017	0.00441501	0.0119195	16	CBX3;CDK7;ERCC2;ERCC3;GTF2H4;MNAT1;POLR1C;POLR1D;POLR1E;POLR2H;TBP	pathway_Reactome	invasive	FOXJ1neg_vs_invasive
Regulation of TP53 Activity through Phosphorylation	-0.495511	-1.80171	0.00451467	0.0120059	38	ATR;BLM;CDK5;CSNK2A1;CSNK2B;MRE11;NBN;NOC2L;RFC2;RFC3;RFC4;RFC5;SSRP1;SUPT16H;TAF10;TAF3;TAF4;TAF5;TAF9B;TBP	pathway_Reactome	invasive	FOXJ1neg_vs_invasive
RNA capping	-0.567893	-1.79979	0	0.0120777	23	CDK7;CMTR1;ERCC2;ERCC3;GTF2F1;GTF2F2;GTF2H4;MNAT1;NCBP1;POLR2A;POLR2E;POLR2G;POLR2H;POLR2I;RAMAC;RNGTT;RNMT;SUPT5H	geneontology_Biological_Process_noRedundant	invasive	FOXJ1neg_vs_invasive
antigen processing and presentation	0.48105	1.93664	0	0.0121	87	ACTR1A;ACTR1B;AP1B1;AP1G1;AP1M2;AP1S1;AP2A1;AP2A2;AP2B1;AP2M1;AP2S1;AP3B1;AP3D1;ATG5;BCAP31;CANX;CD74;CHUK;CLTC;CTSD;CTSH;CTSL;DCTN1;DCTN2;DCTN3;DCTN4;DNM2;DYNC1H1;DYNC1I2;DYNC1LI1;DYNC1LI2;DYNLL1;ERAP1;HLA-DRB3;IKBKG;ITGAV;KIF2A;KIF3A;KIFAP3;KLC2;PSMB8;PYCARD;RAB35;RAB8B;SAR1B;SEC23A;SEC24B;SEC24D;SNAP23	geneontology_Biological_Process_noRedundant	FOXJ1neg	FOXJ1neg_vs_invasive
Ion channel transport	0.565858	1.92621	0	0.0133935	35	ATP1B1;ATP2A2;ATP2B1;ATP2C1;ATP6AP1;ATP6V0A1;ATP6V0D1;ATP6V1B2;CAMK2D;NEDD4L;PDZD11;RAF1;SRI;TCIRG1;TRPM4;WNK1	pathway_Reactome	FOXJ1neg	FOXJ1neg_vs_invasive
Golgi-to-ER retrograde transport	0.494481	1.92758	0	0.0134702	71	ACTR1A;AGPAT3;BNIP1;DCTN1;DCTN2;DCTN3;DCTN4;DYNC1H1;DYNC1I2;DYNC1LI1;DYNC1LI2;DYNLL1;GALNT1;GALNT2;GBF1;KIF13B;KIF2A;KIF3A;KIFAP3;KLC2;NAPA;NAPG;NBAS;NSF;PAFAH1B1;PLA2G4A;RAB18;RAB6B;STX18;TMED10;TMED2;TMED7;TMED9;TUBA1A;TUBB4B;USE1	pathway_Reactome	FOXJ1neg	FOXJ1neg_vs_invasive
Switching of origins to a post-replicative state	-0.43754	-1.78866	0	0.013616	62	MCM3;MCM5;MCM6;MCM7;ORC2;ORC3;ORC4;PSME4;PSMF1;UBE2D1	pathway_Reactome	invasive	FOXJ1neg_vs_invasive
Nucleobase biosynthesis	-0.667771	-1.78381	0.00843882	0.0141798	11	ATIC;CAD;GART;IMPDH2;UMPS	pathway_Reactome	invasive	FOXJ1neg_vs_invasive
Gap-filling DNA repair synthesis and ligation in TC-NER	-0.465819	-1.78276	0.00227273	0.014213	44	AQR;CDK7;ERCC2;ERCC3;ERCC6;GTF2H4;ISY1;MNAT1;PCNA;POLD1;POLR2H;PPIE;PRPF19;RFC1;RFC2;RFC3;RFC4;RFC5;XRCC1	pathway_Reactome	invasive	FOXJ1neg_vs_invasive
FGFR2 alternative splicing	-0.561181	-1.77794	0.00206612	0.0145651	21	ESRP1;ESRP2;GTF2F1;GTF2F2;HNRNPA1;HNRNPF;HNRNPH1;HNRNPM;NCBP1;POLR2A;POLR2B;POLR2C;POLR2E;POLR2G;POLR2H;POLR2I;RBFOX2;TIA1;TIAL1	pathway_Reactome	invasive	FOXJ1neg_vs_invasive
Mitophagy	-0.589405	-1.77841	0.00649351	0.0146071	18	CSNK2A1;CSNK2B;MFN1;PGAM5;SQSTM1;TOMM20;TOMM22;TOMM40;TOMM5;TOMM6;TOMM7;TOMM70	pathway_Reactome	invasive	FOXJ1neg_vs_invasive
DNA damage response, detection of DNA damage	-0.53854	-1.77166	0.00457666	0.0153726	27	HMGA2;MRPS26;PARP1;PCNA;RFC1;RFC2;RFC3;RFC4;RFC5	geneontology_Biological_Process_noRedundant	invasive	FOXJ1neg_vs_invasive
Pausing and recovery of Tat-mediated HIV elongation	-0.543037	-1.76865	0.00440529	0.015514	24	CDK9;GTF2F1;GTF2F2;NELFA;NELFB;NELFCD;NELFE;POLR2A;POLR2E;POLR2G;POLR2H;POLR2I;SSRP1;SUPT16H;SUPT4H1;SUPT5H	pathway_Reactome	invasive	FOXJ1neg_vs_invasive
Tat-mediated HIV elongation arrest and recovery	-0.543037	-1.76865	0.00440529	0.015514	24	CDK9;GTF2F1;GTF2F2;NELFA;NELFB;NELFCD;NELFE;POLR2A;POLR2E;POLR2G;POLR2H;POLR2I;SSRP1;SUPT16H;SUPT4H1;SUPT5H	pathway_Reactome	invasive	FOXJ1neg_vs_invasive
G0 to G1 transition	-0.600689	-1.76881	0.00232019	0.0156929	17	CBX3;EHMT1;EHMT2;L3MBTL2;MED1;RBBP4;RING1;RNF2;RYBP;SUZ12	geneontology_Biological_Process_noRedundant	invasive	FOXJ1neg_vs_invasive
tRNA Aminoacylation	-0.551826	-1.76443	0.00220751	0.0161991	23	DARS2;IARS2;NARS2;PARS2;PPA1;SARS2;TARS2;VARS2;WARS2;YARS2	pathway_Reactome	invasive	FOXJ1neg_vs_invasive
Regulation of PTEN gene transcription	-0.497159	-1.76213	0.00243309	0.0164302	35	CHD4;GATAD2A;GATAD2B;HDAC2;KDM1A;MECOM;MTA1;MTA2;MTA3;PHC2;RBBP4;RCOR1;RHEB;RING1;RNF2;SUZ12	pathway_Reactome	invasive	FOXJ1neg_vs_invasive
Regulation of TP53 Activity	-0.417268	-1.75537	0	0.0172185	74	ATR;BLM;BRD7;BRPF1;CDK5;CHD4;CSNK2A1;CSNK2B;DAXX;EHMT1;EHMT2;GATAD2A;GATAD2B;HDAC1;HDAC2;MAPK14;MEAF6;MRE11;MTA2;NBN;NOC2L;RBBP4;RFC2;RFC3;RFC4;RFC5;SSRP1;SUPT16H;TAF10;TAF3;TAF4;TAF5;TAF6;TAF9B;TBP	pathway_Reactome	invasive	FOXJ1neg_vs_invasive
endomembrane system organization	0.410082	1.89297	0	0.0173084	201	AKAP9;ANK3;AP3D1;ARHGEF7;ARL1;ATL3;ATP2A2;BCAS3;BIN1;BLOC1S1;BLOC1S3;BNIP1;CDC42;CHMP1A;CHMP2A;CHMP2B;CHMP6;CLASP2;COG1;COG2;COG3;COG4;COG7;DCTN1;DNM2;DTNBP1;DYNC2H1;EMD;EXOC8;FLOT1;GAK;GBF1;GCC2;GOLGA2;GOLGA5;GOLGB1;IST1;LMAN1;LMAN2;LMNA;LNPK;MAP2K2;MIA3;MICALL1;MYO18A;MYOF;NEK9;PACSIN2;PAFAH1B1;PDCD6IP;PRMT5;PSAP;PTPRC;RAB18;SCARB2;SEC16A;SEC23A;SEC23IP;SGTA;SH3GLB1;SNF8;SNX9;SPTBN1;STAM2;STX18;SUN1;SUN2;SYNE1;SYNGR2;TMED1;TMED10;TMED2;TMED4;TMED5;TMED9;TMEM43;TMF1;TOR1A;TOR1AIP1;TRAPPC11;TRAPPC12;TRAPPC8;TRIP11;TSG101;USO1;USP8;VAPA;VPS25;VPS36;VPS37C;VPS4A;VPS4B;WASHC4;WASL	geneontology_Biological_Process_noRedundant	FOXJ1neg	FOXJ1neg_vs_invasive
Cargo trafficking to the periciliary membrane	0.610126	1.9038	0	0.0173295	24	CCT2;CCT3;CCT4;CCT5;CCT8;EXOC1;EXOC2;EXOC3;EXOC4;EXOC5;EXOC6;EXOC7;EXOC8;GBF1;INPP5E;LZTFL1;PDE6D;RP2;TCP1;UNC119B	pathway_Reactome	FOXJ1neg	FOXJ1neg_vs_invasive
positive regulation of cell adhesion	0.450513	1.89462	0	0.0173681	105	AFDN;AGR2;ANK3;ANXA1;AP3B1;AP3D1;BCL10;CARMIL1;CBFB;CD44;CD74;CDC42;CORO1A;DOCK1;ERBB2;FLOT1;FLOT2;HRG;IFT74;IQGAP1;ITGA3;ITGA6;JUP;LGALS9;LYN;NID1;PDPK1;PPP3CA;PTPRC;PYCARD;S100A10;STX4;SYK;TGM2;TMEM102;TRIOBP	geneontology_Biological_Process_noRedundant	FOXJ1neg	FOXJ1neg_vs_invasive
Processing of DNA double-strand break ends	-0.514285	-1.75387	0.00225225	0.0174275	29	ATR;BABAM1;BLM;MDC1;MRE11;NBN;PPP4C;RFC2;RFC3;RFC4;RFC5;SUMO1;SUMO2	pathway_Reactome	invasive	FOXJ1neg_vs_invasive
RNA Polymerase I Promoter Escape	-0.609078	-1.75233	0.00660793	0.017511	15	CDK7;ERCC2;ERCC3;GTF2H4;MNAT1;POLR1C;POLR1D;POLR1E;POLR2H;TBP	pathway_Reactome	invasive	FOXJ1neg_vs_invasive
peptide cross-linking	0.775759	1.89536	0.0037594	0.0175922	10	ANXA1;CSTA;DSP;KRT1;KRT10;KRT2;TGM2	geneontology_Biological_Process_noRedundant	FOXJ1neg	FOXJ1neg_vs_invasive
cytosolic transport	0.467851	1.90032	0	0.0177838	88	ANKFY1;AP1G1;AP1S1;AP2A1;ARL1;BET1L;CLTC;CLTCL1;CORO1A;CORO7;DCTN1;EEA1;EPS15;EZR;GAK;GBF1;GCC2;GGA1;GOSR2;HOOK1;KIF5B;LMAN1;MAP2K2;MYO1D;RAB14;RAB5A;RAB6B;SNF8;SNX1;SNX2;SNX5;SORL1;SPAG9;STX8;TBC1D17;TMED9;VPS11;VPS13A;VPS13C;VPS26B;VPS50;VTI1B;WASHC2C;WDR81;WDR91	geneontology_Biological_Process_noRedundant	FOXJ1neg	FOXJ1neg_vs_invasive
Late Phase of HIV Life Cycle	-0.390767	-1.74877	0	0.0178081	97	AAAS;CCNK;CDK7;CDK9;CHMP4B;ERCC2;ERCC3;GTF2A2;GTF2F1;GTF2F2;GTF2H4;MNAT1;MVB12A;NCBP1;NDC1;NELFA;NELFB;NELFCD;NELFE;NUP107;NUP133;NUP153;NUP155;NUP160;NUP188;NUP205;NUP210;NUP35;NUP37;NUP43;NUP58;NUP62;NUP85;NUP88;NUP93;NUP98;POLR2A;POLR2E;POLR2G;POLR2H;POLR2I;POM121;PPIA;RAE1;RAN;RANBP1;RANBP2;RANGAP1;RCC1;RNGTT;RNMT;SSRP1;SUPT16H;SUPT4H1;SUPT5H;TAF10;TAF3;TAF4;TAF5;TAF6;TAF9B;TBP;TPR;XPO1	pathway_Reactome	invasive	FOXJ1neg_vs_invasive
HIV Life Cycle	-0.38472	-1.74953	0	0.0178131	106	AAAS;CCNK;CDK7;CDK9;CHMP4B;ERCC2;ERCC3;FEN1;GTF2A2;GTF2F1;GTF2F2;GTF2H4;HMGA1;MNAT1;MVB12A;NCBP1;NDC1;NELFA;NELFB;NELFCD;NELFE;NUP107;NUP133;NUP153;NUP155;NUP160;NUP188;NUP205;NUP210;NUP35;NUP37;NUP43;NUP58;NUP62;NUP85;NUP88;NUP93;NUP98;POLR2A;POLR2E;POLR2G;POLR2H;POLR2I;POM121;PPIA;PSIP1;RAE1;RAN;RANBP1;RANBP2;RANGAP1;RCC1;RNGTT;RNMT;SSRP1;SUPT16H;SUPT4H1;SUPT5H;TAF10;TAF3;TAF4;TAF5;TAF6;TAF9B;TBP;TPR;XPO1	pathway_Reactome	invasive	FOXJ1neg_vs_invasive
Clathrin-mediated endocytosis	0.470897	1.89663	0	0.0178738	81	AAK1;AP2A1;AP2A2;AP2B1;AP2M1;AP2S1;APOB;ARF6;ARPC1A;BIN1;CLTA;CLTB;CLTC;CLTCL1;COPS2;COPS3;COPS4;COPS5;COPS7A;COPS8;CTTN;DNM2;EGFR;EPS15;FNBP1;GAK;GPS1;GRK2;IGF2R;NECAP1;NECAP2;OCRL;PACSIN2;PIK3C2A;RAB5A;RAB5C;REPS1;SCARB2;SH3GL1;SH3KBP1;SNX18;SNX9;STAM2;TF;TOR1A;TRIP10;VAMP2;WASL	pathway_Reactome	FOXJ1neg	FOXJ1neg_vs_invasive
lipid localization	0.462814	1.89742	0	0.017975	87	ABCC4;ABCD3;ACSL1;ANXA1;ANXA2;APOD;APOO;BSCL2;FTO;HEXB;LCN1;LIMA1;NFKB1;OSBP;OSBPL3;PDZD8;PITPNA;PITPNM1;PLA2G4A;RELCH;SCARB2;SLC27A1;SLC27A3;SLC27A6;SORL1;STX12;SYK;TMF1;VPS4A;VPS4B	geneontology_Biological_Process_noRedundant	FOXJ1neg	FOXJ1neg_vs_invasive
DNA strand elongation	-0.642013	-1.74132	0.0105263	0.0190206	13	FEN1;MRE11;NBN;PCNA;RFC3;RFC4;RNASEH2A;WRNIP1	geneontology_Biological_Process_noRedundant	invasive	FOXJ1neg_vs_invasive
Dual incision in TC-NER	-0.451425	-1.73217	0.00456621	0.0204393	45	AQR;CDK7;ERCC1;ERCC2;ERCC3;ERCC5;ERCC6;GTF2H4;ISY1;MNAT1;PCNA;POLD1;POLD3;POLR2A;POLR2E;POLR2G;POLR2H;POLR2I;PPIE;PRPF19;RFC1;RFC2;RFC3;RFC4;RFC5;XAB2	pathway_Reactome	invasive	FOXJ1neg_vs_invasive
Intra-Golgi traffic	0.599491	1.87991	0.00359712	0.0208055	26	BET1L;COG1;COG2;COG3;COG4;COG5;COG6;COG7;COG8;CYTH2;GOLGA5;MAN1A2;MAN2A1;NAPA;NAPG;NSF;SNAP29;TRIP11	pathway_Reactome	FOXJ1neg	FOXJ1neg_vs_invasive
DNA Repair	-0.367534	-1.72697	0	0.0213045	133	APEX1;AQR;ATR;BABAM1;BAZ1B;BLM;BPHL;CDK7;CHD1L;ERCC2;ERCC3;ERCC6;FEN1;GTF2H4;ISY1;KPNA2;MDC1;MNAT1;MRE11;MSH2;MSH6;NBN;NTHL1;PARG;PARP1;PCNA;POLB;PPIE;PPP4C;PRKDC;PRPF19;RAD23A;RFC1;RFC2;RFC3;RFC4;RFC5;RIF1;SMARCA5;SUMO1;SUMO2;TDP1;TDP2;TFPT;UBA7;UBE2L6;UNG;XRCC1;YY1	pathway_Reactome	invasive	FOXJ1neg_vs_invasive
Nuclear Pore Complex (NPC) Disassembly	-0.492165	-1.72594	0	0.0213961	29	AAAS;NDC1;NUP107;NUP133;NUP153;NUP155;NUP160;NUP188;NUP205;NUP210;NUP214;NUP35;NUP37;NUP43;NUP54;NUP58;NUP62;NUP85;NUP88;NUP93;NUP98;POM121;RAE1;RANBP2;TPR	pathway_Reactome	invasive	FOXJ1neg_vs_invasive
HDR through Homologous Recombination (HRR)	-0.543682	-1.72363	0.0134529	0.0216393	22	ATR;BLM;NBN;PCNA;RFC1;RFC2;RFC3;RFC4;RFC5	pathway_Reactome	invasive	FOXJ1neg_vs_invasive
mRNA Capping	-0.568345	-1.72243	0.0124224	0.0217861	20	CDK7;ERCC2;ERCC3;GTF2F1;GTF2F2;GTF2H4;MNAT1;NCBP1;POLR2A;POLR2E;POLR2G;POLR2H;POLR2I;RNGTT;RNMT;SUPT5H	pathway_Reactome	invasive	FOXJ1neg_vs_invasive
base-excision repair	-0.522004	-1.71146	0.0126316	0.0236784	25	APEX1;ERCC6;FEN1;HMGA1;HMGA2;POLB;POLG;UNG;XRCC1	geneontology_Biological_Process_noRedundant	invasive	FOXJ1neg_vs_invasive
Translesion synthesis by REV1	-0.666799	-1.7057	0.016632	0.0240079	10	PCNA;RFC1;RFC2;RFC3;RFC4;RFC5	pathway_Reactome	invasive	FOXJ1neg_vs_invasive
Translesion synthesis by POLK	-0.666799	-1.7057	0.016632	0.0240079	10	PCNA;RFC1;RFC2;RFC3;RFC4;RFC5	pathway_Reactome	invasive	FOXJ1neg_vs_invasive
Translesion synthesis by POLI	-0.666799	-1.7057	0.016632	0.0240079	10	PCNA;RFC1;RFC2;RFC3;RFC4;RFC5	pathway_Reactome	invasive	FOXJ1neg_vs_invasive
Mitochondrial tRNA aminoacylation	-0.577127	-1.70828	0.00630252	0.0241687	17	DARS2;IARS2;MARS2;NARS2;PARS2;SARS2;TARS2;VARS2;WARS2;YARS2	pathway_Reactome	invasive	FOXJ1neg_vs_invasive
nucleus localization	0.700232	1.86304	0.003861	0.024176	14	BIN1;DCTN4;DOCK7;PAFAH1B1;PCM1;SLC9A3R1;SUN1;SUN2;SYNE2	geneontology_Biological_Process_noRedundant	FOXJ1neg	FOXJ1neg_vs_invasive
Transcriptional Regulation by E2F6	-0.60308	-1.70762	0.00930233	0.0241828	15	CBX3;EHMT1;EHMT2;L3MBTL2;RBBP4;RING1;RNF2;RYBP;SUZ12	pathway_Reactome	invasive	FOXJ1neg_vs_invasive
vacuole organization	0.479042	1.86433	0.00167224	0.0242448	66	ANXA2;ATG5;ATG7;BAG3;CORO1A;EMC6;FIG4;GAA;GBA;HEXB;MAN2A1;MTM1;MTMR3;NAGLU;PIP4K2A;PIP4K2B;RAB14;RAB23;SCARB2;SCFD1;SH3GLB1;SNAPIN;SPG11;STX12;TMEM106B;TPP1;TRAPPC8;VPS41	geneontology_Biological_Process_noRedundant	FOXJ1neg	FOXJ1neg_vs_invasive
histone mRNA metabolic process	-0.579285	-1.70589	0.0173536	0.0243962	17	CPSF2;CPSF3;EXOSC10;MTPAP;NCBP1;SNRPB;SNRPD3;SNRPE;SNRPF;SNRPG;SSB;UPF1;XRN1	geneontology_Biological_Process_noRedundant	invasive	FOXJ1neg_vs_invasive
cell cycle G1/S phase transition	-0.390718	-1.70208	0	0.0247628	86	APEX1;BID;BRD4;CDC73;GPNMB;MCM3;MCM5;MCM6;MCM7;MEN1;MEPCE;MNAT1;MUC1;NASP;ORC2;ORC3;ORC4;PCNA;PHB2;PLRG1;PRKDC;RCC1;RDX;SFN;TAF10;UBE2E2;ZPR1	geneontology_Biological_Process_noRedundant	invasive	FOXJ1neg_vs_invasive
Dual Incision in GG-NER	-0.516244	-1.70064	0.00688073	0.0249832	26	CHD1L;ERCC2;ERCC3;GTF2H4;PARP1;PCNA;RFC1;RFC2;RFC3;RFC4;RFC5	pathway_Reactome	invasive	FOXJ1neg_vs_invasive
Rho GTPase cycle	0.528687	1.855	0	0.0256868	45	AKAP13;ARHGAP1;ARHGAP18;ARHGAP26;ARHGAP32;ARHGAP35;ARHGAP5;ARHGDIA;ARHGDIB;ARHGEF12;ARHGEF18;ARHGEF6;ARHGEF7;BCR;CDC42;GDI1;GNA13;RALBP1;RHOA;RHOG;RHOT2;SRGAP3;TRIP10;VAV2	pathway_Reactome	FOXJ1neg	FOXJ1neg_vs_invasive
COPI-dependent Golgi-to-ER retrograde traffic	0.519053	1.85545	0.0017094	0.0260273	45	ARCN1;ARF5;BNIP1;COPA;COPB1;COPB2;COPG1;COPZ1;GBF1;KIF13B;KIF2A;KIF3A;KIF3B;KIF5B;KIFAP3;KLC2;KLC4;NAPA;NAPG;NBAS;NSF;RAB1A;STX18;TMED10;TMED2;TMED7;TMED9;TUBA1A;TUBA4A;TUBB4B;USE1	pathway_Reactome	FOXJ1neg	FOXJ1neg_vs_invasive
DNA catabolic process	-0.521864	-1.69498	0.00932401	0.0261142	20	DFFA;DFFB;DNASE2;FEN1;HMGB2;HSF1;XRN2	geneontology_Biological_Process_noRedundant	invasive	FOXJ1neg_vs_invasive
Insulin processing	0.709766	1.84755	0.00374532	0.027322	12	ERO1A;EXOC1;EXOC2;EXOC3;EXOC4;EXOC5;EXOC6;EXOC7;EXOC8;KIF5B;VAMP2	pathway_Reactome	FOXJ1neg	FOXJ1neg_vs_invasive
RNA Pol II CTD phosphorylation and interaction with CE during HIV infection	-0.563589	-1.67908	0.00849257	0.0296261	19	CDK7;ERCC2;ERCC3;GTF2F1;GTF2F2;GTF2H4;MNAT1;POLR2A;POLR2E;POLR2G;POLR2H;POLR2I;RNGTT;RNMT;SUPT5H	pathway_Reactome	invasive	FOXJ1neg_vs_invasive
RNA Pol II CTD phosphorylation and interaction with CE	-0.563589	-1.67908	0.00849257	0.0296261	19	CDK7;ERCC2;ERCC3;GTF2F1;GTF2F2;GTF2H4;MNAT1;POLR2A;POLR2E;POLR2G;POLR2H;POLR2I;RNGTT;RNMT;SUPT5H	pathway_Reactome	invasive	FOXJ1neg_vs_invasive
Telomere C-strand (Lagging Strand) Synthesis	-0.598499	-1.6776	0.0127389	0.0296389	14	FEN1;PCNA;RFC1;RFC2;RFC3;RFC4;RFC5	pathway_Reactome	invasive	FOXJ1neg_vs_invasive
Lagging Strand Synthesis	-0.598499	-1.6776	0.0127389	0.0296389	14	FEN1;PCNA;RFC1;RFC2;RFC3;RFC4;RFC5	pathway_Reactome	invasive	FOXJ1neg_vs_invasive
SUMOylation of transcription cofactors	-0.507757	-1.67287	0	0.0303421	25	DAXX;DDX17;DDX5;NCOA2;NPM1;PHC2;PIAS2;RING1;RNF2;SAFB;SIN3A;SUMO1;SUMO2;TRIM28	pathway_Reactome	invasive	FOXJ1neg_vs_invasive
RNA Polymerase III Transcription	-0.511414	-1.67324	0.00665188	0.0304328	23	GTF3C1;GTF3C2;GTF3C3;GTF3C4;GTF3C5;NFIB;POLR1C;POLR1D;POLR2H;POLR3C;POLR3F;POU2F1;SSB;TBP	pathway_Reactome	invasive	FOXJ1neg_vs_invasive
RNA Polymerase III Abortive And Retractive Initiation	-0.511414	-1.67324	0.00665188	0.0304328	23	GTF3C1;GTF3C2;GTF3C3;GTF3C4;GTF3C5;NFIB;POLR1C;POLR1D;POLR2H;POLR3C;POLR3F;POU2F1;SSB;TBP	pathway_Reactome	invasive	FOXJ1neg_vs_invasive
Abortive elongation of HIV-1 transcript in the absence of Tat	-0.558138	-1.6694	0.0210526	0.0311618	18	GTF2F1;GTF2F2;NCBP1;NELFA;NELFB;NELFCD;NELFE;POLR2A;POLR2B;POLR2C;POLR2E;POLR2G;POLR2H;POLR2I;SUPT4H1;SUPT5H	pathway_Reactome	invasive	FOXJ1neg_vs_invasive
Ion homeostasis	0.659986	1.82	0.00537634	0.0323492	15	AHCYL1;ATP1B1;ATP2B1;CAMK2D;ITPR2;STIM1	pathway_Reactome	FOXJ1neg	FOXJ1neg_vs_invasive
actin filament-based movement	0.514779	1.82262	0.00183486	0.0324046	44	BIN1;CAMK2D;DSC2;DSG2;DSP;JUP;MYH14;MYH9;MYL6;MYO1C;MYO1E;MYO6;NEDD4L;PKP2;SRI;SUN2;SYNE2;TRPM4;VIM;WASF2;WASL	geneontology_Biological_Process_noRedundant	FOXJ1neg	FOXJ1neg_vs_invasive
Homologous DNA Pairing and Strand Exchange	-0.571567	-1.66191	0.0177384	0.0324385	16	ATR;BLM;MRE11;NBN;RFC2;RFC3;RFC4;RFC5	pathway_Reactome	invasive	FOXJ1neg_vs_invasive
Presynaptic phase of homologous DNA pairing and strand exchange	-0.571567	-1.66191	0.0177384	0.0324385	16	ATR;BLM;MRE11;NBN;RFC2;RFC3;RFC4;RFC5	pathway_Reactome	invasive	FOXJ1neg_vs_invasive
Gap-filling DNA repair synthesis and ligation in GG-NER	-0.567413	-1.66284	0.0175055	0.032561	16	PCNA;RFC1;RFC2;RFC3;RFC4;RFC5;XRCC1	pathway_Reactome	invasive	FOXJ1neg_vs_invasive
cell chemotaxis	0.496828	1.82082	0.00174825	0.0326237	49	ADAM10;ANXA1;CD74;CORO1A;CXADR;ELMO2;HSPB1;LGALS3;LGALS9;LYN;MOSPD2;RHOG;SLC12A2;SWAP70;SYK;TMEM102;TRPM4;WNK1	geneontology_Biological_Process_noRedundant	FOXJ1neg	FOXJ1neg_vs_invasive
regulation of response to DNA damage stimulus	-0.384291	-1.6632	0.00512821	0.0326677	84	ATR;BABAM1;BCL2L1;BID;BLM;BPHL;CLU;DDX39B;DDX5;DEK;DHX9;ERCC6;HMGA2;HSF1;KDM1A;MGMT;MMS19;MUC1;NSMCE1;NSMCE4A;OTUB1;PARP1;PCNA;PPP1R10;PPP4C;PPP4R2;PRKCD;RECQL5;RIF1;SETD2;SMCHD1;TAF9B;TFIP11;THOC1;TRIM28;UBE2V2;UBR5;WDR70;WRNIP1;XRCC1;ZMPSTE24	geneontology_Biological_Process_noRedundant	invasive	FOXJ1neg_vs_invasive
Laminin interactions	0.65164	1.81769	0.00545455	0.0327439	16	COL18A1;COL4A2;ITGA3;ITGA6;ITGB4;LAMA3;LAMB2;LAMB3;LAMC2;NID1	pathway_Reactome	FOXJ1neg	FOXJ1neg_vs_invasive
regulation of GTPase activity	0.41977	1.82274	0	0.0328657	147	AFDN;ARHGAP1;ARHGAP18;ARHGAP26;ARHGAP32;ARHGAP35;ARHGAP5;ARHGDIA;ARHGDIB;ARHGEF12;ARHGEF6;ARHGEF7;BCAS3;BCR;DOCK1;DOCK7;DOCK9;EIF5;ELMOD2;ERBB2;GDI1;GIT1;GNAQ;GPS1;IQGAP1;IQGAP2;ITGA6;LLGL2;NF1;NUP50;PAFAH1B1;PDE6D;PKP4;PLXNB2;PYCARD;RABEP1;RALBP1;RALGAPA2;RALGAPB;RANBP3;RASA1;RHOG;RP2;S100A10;SBF1;SBF2;SIPA1;SNX18;SNX9;SRGAP3;TBC1D1;TBC1D17;TBC1D24;TBCD;TMED2;TRIP10;VAV2;WNK1	geneontology_Biological_Process_noRedundant	FOXJ1neg	FOXJ1neg_vs_invasive
Organelle biogenesis and maintenance	0.417972	1.82288	0	0.0333068	132	ACSS2;ACTR1A;AKAP9;APOO;ATP5MG;ATP5PB;ATP5PD;B9D1;CCT2;CCT3;CCT4;CCT5;CCT8;DCTN1;DCTN2;DCTN3;DYNC1H1;DYNC1I2;DYNC2H1;DYNLL1;DYNLRB1;EXOC1;EXOC2;EXOC3;EXOC4;EXOC5;EXOC6;EXOC7;EXOC8;GBF1;HDAC6;HSPB11;IFT122;IFT140;IFT172;IFT27;IFT52;IFT74;IFT81;INPP5E;KIF3A;KIFAP3;LZTFL1;NDE1;PAFAH1B1;PCM1;PDE6D;PRKAB1;PRKAG1;RP2;SOD2;TCP1;TRIP11;TTC21B;TTC26;TTC30A;TUBA1A;TUBB4B;TUBG1;UNC119B;WDR35	pathway_Reactome	FOXJ1neg	FOXJ1neg_vs_invasive
Endosomal Sorting Complex Required For Transport (ESCRT)	0.612473	1.82634	0.00357143	0.0333074	22	CHMP2A;CHMP2B;CHMP6;SNF8;STAM2;TSG101;VPS25;VPS36;VPS37C;VPS4A;VPS4B	pathway_Reactome	FOXJ1neg	FOXJ1neg_vs_invasive
multivesicular body sorting pathway	0.685412	1.82433	0.00582524	0.0334348	14	CHMP2A;CHMP2B;SNF8;UBXN6;VCP;VPS25;VPS36;VPS37C;VPS4B	geneontology_Biological_Process_noRedundant	FOXJ1neg	FOXJ1neg_vs_invasive
ammonium ion metabolic process	0.501616	1.82744	0	0.0334969	53	AKR1C3;ALDH9A1;CAPN2;CBR4;CEPT1;CHDH;CHKB;HNMT;KDSR;LPCAT2;MAOB;MECP2;PLA2G4A;PNPLA6;SHMT1;SLC27A1;SLC44A1	geneontology_Biological_Process_noRedundant	FOXJ1neg	FOXJ1neg_vs_invasive
circulatory system process	0.431672	1.81038	0	0.0336041	108	ACSM3;AHCYL1;AKAP13;AKAP9;ARHGAP35;ATG5;ATP1B1;ATP2A2;ATP2B1;BCR;BIN1;CAMK2D;CXADR;CYB5R3;DDAH1;DSC2;DSG2;DSP;EGFR;ERAP1;GAA;GCLC;GCLM;GNAI2;GRK2;HBB;ITPR2;JUP;MAP2K3;MECP2;MYOF;NCALD;NEDD4L;PIK3C2A;PKP2;POSTN;PTGS1;RHOA;RNPEP;SCPEP1;SNX5;SOD2;SRI;STIM1;TRPM4;WDR35;WNK1	geneontology_Biological_Process_noRedundant	FOXJ1neg	FOXJ1neg_vs_invasive
Antigen activates B Cell Receptor (BCR) leading to generation of second messengers	0.657076	1.81179	0.00739372	0.0337049	14	AHCYL1;ITPR2;LYN;STIM1;SYK	pathway_Reactome	FOXJ1neg	FOXJ1neg_vs_invasive
proton transmembrane transport	0.501305	1.8285	0	0.0337319	50	ATP2A2;ATP2C1;ATP5MG;ATP5PB;ATP5PD;ATP6AP1;ATP6V0A1;ATP6V0D1;ATP6V1B2;COX4I1;COX5A;COX5B;COX6B1;COX6C;COX7A2;COX7C;CYB5A;NDUFA4;NDUFS7;SLC9A3R1;SURF1;TCIRG1	geneontology_Biological_Process_noRedundant	FOXJ1neg	FOXJ1neg_vs_invasive
membrane fusion	0.47225	1.80844	0	0.0338788	65	ANKFY1;ANXA1;ANXA2;ANXA7;ATG7;BET1L;BNIP1;CHMP2B;CHP1;CORO1A;EEA1;GOSR2;KIF5B;NAPA;NAPG;NSF;RAB8B;RABEP1;SNAP23;SNAP29;SNAPIN;SPG11;STX12;STX18;STX4;STX7;STX8;STXBP1;USO1;VAMP2;VAPA;VPS11;VPS41;VPS4A;VPS8;VTI1B	geneontology_Biological_Process_noRedundant	FOXJ1neg	FOXJ1neg_vs_invasive
Rab regulation of trafficking	0.490968	1.81188	0.00177936	0.0341828	55	ARF6;CHM;DENND2D;DENND4C;GABARAP;GAPVD1;GDI1;GGA1;GGA2;RAB14;RAB18;RAB1A;RAB35;RAB4A;RAB5A;RAB5C;RAB6B;RAB8B;RABEP1;RABGAP1;RABGEF1;SBF1;SBF2;SYTL1;TBC1D13;TBC1D17;TBC1D24;TRAPPC1;TRAPPC11;TRAPPC12;TRAPPC3;TRAPPC4;TRAPPC8;TRAPPC9;YWHAE	pathway_Reactome	FOXJ1neg	FOXJ1neg_vs_invasive
Mitotic G1-G1/S phases	-0.395615	-1.65243	0.00516796	0.0348307	72	CDK7;MCM3;MCM5;MCM6;MCM7;MNAT1;ORC2;ORC3;ORC4;PCNA;PSMF1;RBBP4	pathway_Reactome	invasive	FOXJ1neg_vs_invasive
Chromatin modifying enzymes	-0.370033	-1.64917	0.00262467	0.035207	108	ACTL6A;ARID1A;ARID2;ASH2L;ATF7IP;BRD8;BRPF1;CARM1;CHD4;DMAP1;DPY30;DR1;EHMT1;EHMT2;ENY2;EP400;GATAD2A;GATAD2B;HAT1;HDAC1;HDAC2;KDM1A;KDM1B;KDM2A;KDM2B;KDM5A;KMT2A;KMT2D;MEAF6;MECOM;MORF4L1;MORF4L2;MTA1;MTA2;MTA3;NCOA2;NSD3;RBBP4;RBBP5;RCOR1;RIOX2;SAP130;SAP18;SETD1A;SETD1B;SETD2;SETDB1;SMARCA4;SMARCB1;SMARCC1;SMARCD1;SMARCE1;SUDS3;SUZ12;TADA1;TAF10;TBL1XR1;TRRAP;WDR5;YEATS2	pathway_Reactome	invasive	FOXJ1neg_vs_invasive
Chromatin organization	-0.370033	-1.64917	0.00262467	0.035207	108	ACTL6A;ARID1A;ARID2;ASH2L;ATF7IP;BRD8;BRPF1;CARM1;CHD4;DMAP1;DPY30;DR1;EHMT1;EHMT2;ENY2;EP400;GATAD2A;GATAD2B;HAT1;HDAC1;HDAC2;KDM1A;KDM1B;KDM2A;KDM2B;KDM5A;KMT2A;KMT2D;MEAF6;MECOM;MORF4L1;MORF4L2;MTA1;MTA2;MTA3;NCOA2;NSD3;RBBP4;RBBP5;RCOR1;RIOX2;SAP130;SAP18;SETD1A;SETD1B;SETD2;SETDB1;SMARCA4;SMARCB1;SMARCC1;SMARCD1;SMARCE1;SUDS3;SUZ12;TADA1;TAF10;TBL1XR1;TRRAP;WDR5;YEATS2	pathway_Reactome	invasive	FOXJ1neg_vs_invasive
regulation of actin filament-based process	0.414754	1.80332	0	0.0354612	135	ACTR3B;ADD3;AKAP13;AKAP9;ARF6;ARHGAP18;ARHGAP35;ARHGDIA;ARHGDIB;ARPC1A;ARPC5L;ATP2A2;BCAS3;BIN1;BRK1;CAMK2D;CARMIL1;CD2AP;CDC42;CDC42EP4;CELSR1;CNN2;CORO1A;CTTN;CYFIP1;DSC2;DSG2;DSP;EZR;HRG;IQGAP2;JUP;LIMA1;MYH9;MYO1C;NF2;PICK1;PKP2;PYCARD;RASA1;RHOA;S100A10;SH3PXD2B;SRI;SSH3;SWAP70;TMOD3;TRIOBP;TRPM4;TWF1;WASF2;WASHC2C;WASL	geneontology_Biological_Process_noRedundant	FOXJ1neg	FOXJ1neg_vs_invasive
positive regulation of cell motility	0.410906	1.79858	0	0.0356185	134	ADAM10;ANXA1;ARF6;ARHGEF7;BCAS3;CAPN7;CARMIL1;CAVIN1;CD74;COL18A1;COL1A1;CORO1A;CTSH;DDRGK1;DIAPH1;DOCK1;DOCK7;EGFR;ELP3;FAM83H;GLIPR2;GNAI2;HDAC6;HSPB1;IQGAP1;ITGA3;ITGA6;LAMC2;LGALS3;LGALS9;LYN;MAP2K3;MIA3;MOSPD2;MYO1C;PDPK1;PIK3C2A;POSTN;PPP3CA;PRKD2;PTPRC;PYCARD;RHOA;SDCBP;SERPINB3;SOD2;SPAG9;STAT3;STAT5A;STX4;SUN2;SWAP70;SYNE2;TMEM102;TRADD;TRIM32;WNK1	geneontology_Biological_Process_noRedundant	FOXJ1neg	FOXJ1neg_vs_invasive
membrane docking	0.454181	1.80134	0.0015949	0.0357312	74	ACTR1A;AKAP9;B9D1;CHP1;CSNK1D;DCTN1;DCTN2;DCTN3;DYNC1H1;DYNC1I2;DYNLL1;ESYT2;EXOC2;EXOC4;EXOC5;EXOC6;EXOC6B;EXOC8;EZR;HSP90AA1;NDE1;NEDD1;NSF;PAFAH1B1;PCM1;PDZD8;PEX16;RAB3D;RAB8B;SCFD1;SNAP29;STX12;STX4;STX5;STX7;STX8;STXBP1;STXBP2;STXBP3;TUBA1A;TUBB;TUBB4B;TUBG1;USO1;VPS11;VPS33A;VTI1B;YWHAE	geneontology_Biological_Process_noRedundant	FOXJ1neg	FOXJ1neg_vs_invasive
Respiratory electron transport, ATP synthesis by chemiosmotic coupling, and heat production by uncoupling proteins.	0.457122	1.79947	0	0.0358003	75	ATP5MF;ATP5MG;ATP5PB;ATP5PD;ATP5PF;ATP5PO;COX4I1;COX5A;COX5B;COX6B1;COX6C;COX7A2L;COX7C;ECSIT;ETFA;ETFB;ETFDH;NDUFA10;NDUFA12;NDUFA13;NDUFA2;NDUFA4;NDUFA5;NDUFA6;NDUFA7;NDUFA8;NDUFA9;NDUFAF2;NDUFB1;NDUFB10;NDUFB11;NDUFB2;NDUFB3;NDUFB4;NDUFB5;NDUFB6;NDUFB8;NDUFB9;NDUFS1;NDUFS2;NDUFS3;NDUFS4;NDUFS5;NDUFS6;NDUFS7;NDUFS8;NDUFV1;NDUFV2;SURF1;UQCRB;UQCRC1;UQCRC2;UQCRFS1;UQCRQ	pathway_Reactome	FOXJ1neg	FOXJ1neg_vs_invasive
protein polymerization	0.422388	1.79145	0	0.0361045	118	ACTR3B;ADD3;AKAP9;ARF6;ARHGAP18;ARPC1A;ARPC5L;BIN1;BRK1;CARMIL1;CDC42EP4;CHMP2A;CLIP1;CORO1A;CORO7;CTTN;CYFIP1;DCTN1;DIAPH1;EML2;GOLGA2;GPX4;HDGFL3;IQGAP2;MECP2;MYO1C;NDE1;PICK1;PYCARD;RASA1;RHOA;SLAIN2;TBCD;TMOD3;TPPP3;TRIOBP;TUBG1;TUBGCP2;TUBGCP3;TUBGCP4;TWF1;WASHC2C;WASL	geneontology_Biological_Process_noRedundant	FOXJ1neg	FOXJ1neg_vs_invasive
negative regulation of cell activation	0.548724	1.79593	0.00700525	0.036164	32	ANXA1;ARG1;BCR;CBFB;CD74;DLG5;DUSP3;ERBB2;GCLC;LGALS3;LGALS9;LYN;PTPRC	geneontology_Biological_Process_noRedundant	FOXJ1neg	FOXJ1neg_vs_invasive
FCERI mediated Ca+2 mobilization	0.664121	1.79236	0.00369686	0.0362972	14	AHCYL1;ITPR2;LYN;PPP3CA;PPP3CB;PPP3R1;SYK;VAV2	pathway_Reactome	FOXJ1neg	FOXJ1neg_vs_invasive
Cardiac conduction	0.630173	1.78866	0.00362976	0.036396	17	AHCYL1;AKAP9;ATP1B1;ATP2A2;ATP2B1;CAMK2D;ITPR2;STIM1	pathway_Reactome	FOXJ1neg	FOXJ1neg_vs_invasive
regulation of vesicle-mediated transport	0.394328	1.79351	0	0.0365379	185	AAK1;ANKFY1;ANXA1;ANXA2;AP1G1;AP2A1;AP2B1;AP2S1;ARF6;ARHGAP1;ATG5;ATP2A2;ATP6AP1;BCR;BET1L;BIN1;CASK;CD2AP;CD63;CHMP2A;CHMP6;CLASP2;CORO1A;CSK;DNM2;DTNBP1;DVL1;EHD4;EZR;FBXL20;FLOT1;GIT1;GNAI2;GOPC;ITGAV;LGALS3;LGALS9;LMAN2;LYN;MAP2K2;MICAL1;MYO18A;NAPA;NEDD4L;NSF;NUMB;PACSIN2;PDPK1;PICK1;PPP3CA;PPP3CB;PRKAA1;PTPRC;PYCARD;RAB4B;RAB8B;RAP1B;RUFY1;SAR1B;SCFD1;SDCBP;SEC23A;SEC24B;SH3GL1;SNAPIN;SNF8;SNX4;SORL1;STX18;STX4;STXBP1;STXBP2;STXBP3;SYK;TOR1A;TSG101;VAMP2;VPS41;VPS4A;VPS4B;WASL;YIPF5	geneontology_Biological_Process_noRedundant	FOXJ1neg	FOXJ1neg_vs_invasive
protein alkylation	-0.387279	-1.64185	0.00242718	0.0371286	73	ASH2L;BRD4;CHTOP;CTR9;CXXC1;DNMT1;DPY30;EHMT1;EHMT2;FBL;IWS1;KMT2A;KMT2D;LCMT1;MECOM;MEN1;NDUFAF7;NELFE;PAF1;PAXBP1;PWP1;PYGO2;RBBP5;RIF1;RTF1;SETD1A;SETD1B;SETD2;SETDB1;SMARCB1;SNRPB;SNRPD3;SNW1;SUPT6H;SUZ12;TRMT112	geneontology_Biological_Process_noRedundant	invasive	FOXJ1neg_vs_invasive
establishment of organelle localization	0.38811	1.77896	0	0.0371455	206	AP1M2;AP3B1;AP3D1;AP3M1;AP3S1;ATP2A2;ATP6AP1;BLOC1S1;BLOC1S3;BLOC1S5;BORCS5;C17orf75;CASK;CDC42;CHMP1A;CHMP2A;CHMP2B;CHMP6;CLASP2;CROCC;DCTN1;DCTN2;DCTN4;DNM2;DOCK7;DTNBP1;DVL1;DYNC1H1;EXOC4;EZR;FBXL20;FYCO1;GBF1;GIT1;GOLGA2;IKBKG;KIF3A;KIF5B;KIFAP3;LGALS9;LLGL2;LMAN1;LTV1;LYN;MAP1B;MYH9;MYO1C;NAPA;NDE1;NSF;PAFAH1B1;PCM1;PDPK1;PEF1;PPP6C;RAP1B;RHOT2;SAR1B;SCFD1;SEC16A;SEC23A;SEC23IP;SEC24B;SEC24D;SLC9A3R1;SNAP23;SNAP29;SNAPIN;SNX4;SPG11;SPICE1;STX4;STXBP1;STXBP2;SUN1;SUN2;SYK;SYNE2;TMED10;TMED2;TMED9;TOR1A;TRAPPC1;TRAPPC12;TRAPPC3;TRAPPC4;TRAPPC9;USO1;VAMP2;VPS4A;VPS4B;WASL;WDR11	geneontology_Biological_Process_noRedundant	FOXJ1neg	FOXJ1neg_vs_invasive
hormone metabolic process	0.511991	1.78002	0.00171821	0.0372958	39	AKR1C3;ALDH9A1;CPQ;DHRS11;FDXR;HSD17B4;HSD17B8;MECP2;NFKB1;RDH11;SCPEP1;STUB1;TTR;YWHAH	geneontology_Biological_Process_noRedundant	FOXJ1neg	FOXJ1neg_vs_invasive
HDR through Single Strand Annealing (SSA)	-0.544838	-1.6402	0.0177384	0.0374227	18	ATR;BLM;MRE11;NBN;RFC2;RFC3;RFC4;RFC5	pathway_Reactome	invasive	FOXJ1neg_vs_invasive
protein heterooligomerization	0.485566	1.78066	0	0.0375019	50	ANXA2;CBR4;CD74;CHMP2A;COL1A1;HBB;HSD17B8;JUP;KRT1;KRT10;PPP5C;PRKAA1;PRKAB1;S100A10;STXBP3;TRADD	geneontology_Biological_Process_noRedundant	FOXJ1neg	FOXJ1neg_vs_invasive
Hedgehog 'off' state	0.458948	1.78375	0.00339559	0.037612	67	DYNC2H1;IFT122;IFT140;IFT172;IFT52;TTC21B;TUBB4B;WDR35	pathway_Reactome	FOXJ1neg	FOXJ1neg_vs_invasive
vesicle localization	0.422086	1.78261	0.0016	0.03765	116	ANKRD28;AP1M2;AP3B1;AP3D1;AP3M1;AP3S1;ATP2A2;BLOC1S1;BLOC1S3;BLOC1S5;C17orf75;CASK;CLASP2;CSNK1D;CTNNB1;DCTN2;DNM2;DTNBP1;DVL1;DYNC1H1;EXOC4;FAM91A1;FBXL20;FYCO1;GBF1;GIT1;GOLGA2;GOSR2;GRIPAP1;IKBKG;KIF3A;KIF3B;KIF5B;KIFAP3;LMAN1;MYO1C;NAPA;NDE1;NSF;PAFAH1B1;PEF1;PPP6C;RAB1A;RAB5A;RAP1B;SAR1B;SCFD1;SEC16A;SEC23A;SEC23IP;SEC24B;SEC24D;SEC31A;SNAP23;SNAP29;SNAPIN;SPG11;STX4;STX5;STXBP1;TBC1D23;TMED10;TMED2;TMED9;TOR1A;TRAPPC1;TRAPPC3;TRAPPC4;TRAPPC9;USO1;VAMP2;VPS33A;WASL;WDR11	geneontology_Biological_Process_noRedundant	FOXJ1neg	FOXJ1neg_vs_invasive
Transport of vitamins, nucleosides, and related molecules	0.723682	1.78132	0.00919118	0.0377528	10	APOD;LCN1;PDZD11;SLC27A1;SLC27A6;SLC35B2	pathway_Reactome	FOXJ1neg	FOXJ1neg_vs_invasive
Stimuli-sensing channels	0.717924	1.76742	0.00191571	0.0410094	10	NEDD4L;RAF1;RIPK1;SRI;TRPM4;WNK1	pathway_Reactome	FOXJ1neg	FOXJ1neg_vs_invasive
Mitochondrial calcium ion transport	-0.569735	-1.62706	0.0172414	0.0416032	15	AFG3L2;LETM1;MAIP1;PHB;PHB2;PMPCA;PMPCB;VDAC2;YME1L1	pathway_Reactome	invasive	FOXJ1neg_vs_invasive
Respiratory electron transport	0.460246	1.76413	0	0.0417844	63	COX4I1;COX5A;COX5B;COX6B1;COX6C;COX7C;ECSIT;ETFA;ETFB;ETFDH;NDUFA10;NDUFA12;NDUFA13;NDUFA4;NDUFA5;NDUFA6;NDUFA7;NDUFA8;NDUFA9;NDUFAF2;NDUFB1;NDUFB10;NDUFB11;NDUFB2;NDUFB3;NDUFB4;NDUFB5;NDUFB6;NDUFB8;NDUFB9;NDUFS1;NDUFS2;NDUFS3;NDUFS4;NDUFS5;NDUFS6;NDUFS7;NDUFS8;NDUFV1;NDUFV2;SURF1;UQCRB;UQCRC2;UQCRFS1;UQCRQ	pathway_Reactome	FOXJ1neg	FOXJ1neg_vs_invasive
regulation of gene expression, epigenetic	-0.357975	-1.62472	0	0.0422177	120	ADAR;AGO2;ARID1A;BAZ1B;CDYL;CELF1;CLP1;DDX21;DDX5;DEK;DGCR8;DHX9;DNMT1;EIF4G1;EIF6;ERCC6;EXOSC10;FXR1;GPX1;HAT1;HDAC1;HDAC2;HMGA1;HNRNPU;IPO8;KDM1B;KMT2D;MORF4L1;MORF4L2;MTA1;MYBBP1A;NCBP1;POLR1A;POLR1C;POLR1E;POLR2A;POLR2E;POLR2G;POLR2H;POLR2I;PPP1R8;PRKRA;PUM1;PUM2;RAN;RBBP4;RBM15;RBM15B;RBM4;RIF1;RRP8;SETDB1;SF3B1;SIN3A;SIRT2;SMARCA5;SMARCD1;SMCHD1;SRRT;SUZ12;TARBP2;TBP;TRIM27;TRIM28;UPF1;XPO5;YTHDC1;ZMPSTE24	geneontology_Biological_Process_noRedundant	invasive	FOXJ1neg_vs_invasive
Biological oxidations	0.461937	1.7505	0.0053286	0.0435559	58	ABHD14B;ACSS2;ALDH2;CNDP2;CYB5R3;CYP27A1;EPHX1;FDXR;GCLC;GCLM;GSTT1;GSTZ1;MAOB;MGST2;MTR;NAT1;NQO2;PTGS1;SLC35B2;SULT1A1;UGDH	pathway_Reactome	FOXJ1neg	FOXJ1neg_vs_invasive
Peptide hormone metabolism	0.582862	1.75147	0.0132325	0.0436687	21	ATP6AP2;CTSD;ERO1A;EXOC1;EXOC2;EXOC3;EXOC4;EXOC5;EXOC6;EXOC7;EXOC8;KIF5B;SPCS1;SPCS2;SPCS3;VAMP2	pathway_Reactome	FOXJ1neg	FOXJ1neg_vs_invasive
microtubule bundle formation	0.705771	1.74911	0.00779727	0.0436692	11	DNAAF5;MAP1B;TPPP3;TTC26	geneontology_Biological_Process_noRedundant	FOXJ1neg	FOXJ1neg_vs_invasive
regulation of membrane potential	0.436441	1.75869	0	0.0437895	83	AKAP9;ANK3;ARL6IP5;ATP1B1;ATP2A2;BAX;BIN1;CAMK2D;CXADR;DSC2;DSG2;DSP;DVL1;FHL1;GBA;GCLC;GCLM;GNA11;GNAQ;JUP;MECP2;MYH14;NDUFS1;NEDD4L;PKP2;PPA2;PPP3CA;SH3GL1;SLC25A33;SLMAP;SPART;SRI;TRPM4;VCP;YWHAH	geneontology_Biological_Process_noRedundant	FOXJ1neg	FOXJ1neg_vs_invasive
Degradation of the extracellular matrix	0.507347	1.75181	0.00332779	0.0440152	39	ADAM10;CAPN1;CAPN2;CAPNS1;CAST;CD44;COL18A1;COL4A2;COL6A3;CTSD;CTSL;LAMA3;LAMB3;LAMC2;NID1	pathway_Reactome	FOXJ1neg	FOXJ1neg_vs_invasive
Diseases of metabolism	0.507165	1.75516	0	0.0442655	37	ABCD4;BTD;CYP27A1;FDXR;GALNS;GBE1;GCLC;GUSB;GYS1;IDUA;MMAB;MTR;NAGLU;PC;PCCA;PCCB;TALDO1	pathway_Reactome	FOXJ1neg	FOXJ1neg_vs_invasive
aminoglycan metabolic process	0.533639	1.75198	0.00718133	0.0444046	29	AP2A1;B3GAT3;CD44;FUCA1;GALNS;GUSB;HEXA;HEXB;HS2ST1;IDUA;LUM;NAGLU;NFKB1;UGDH	geneontology_Biological_Process_noRedundant	FOXJ1neg	FOXJ1neg_vs_invasive
COPII-mediated vesicle transport	0.495834	1.75279	0.00340136	0.0446136	40	ANKRD28;CSNK1D;GOLGA2;GOSR2;LMAN1;LMAN2;NAPA;NAPG;NSF;PPP6C;RAB1A;SAR1B;SCFD1;SEC13;SEC16A;SEC23A;SEC23IP;SEC24B;SEC24D;SEC31A;STX5;TMED10;TMED2;TRAPPC1;TRAPPC3;TRAPPC4;TRAPPC9;USO1	pathway_Reactome	FOXJ1neg	FOXJ1neg_vs_invasive
Sema4D in semaphorin signaling	0.627586	1.75532	0.00739372	0.0446835	17	ARHGAP35;ARHGEF12;ERBB2;MYH14;MYH9;MYL12A;MYL6;RHOA;RRAS	pathway_Reactome	FOXJ1neg	FOXJ1neg_vs_invasive
RNA Polymerase III Transcription Initiation From Type 3 Promoter	-0.590513	-1.61677	0.0226757	0.0449251	13	POLR1C;POLR1D;POLR2E;POLR2H;POLR3A;POLR3B;POLR3C;POLR3D;POLR3E;POLR3F;POLR3GL;POU2F1;TBP	pathway_Reactome	invasive	FOXJ1neg_vs_invasive
E3 ubiquitin ligases ubiquitinate target proteins	-0.488831	-1.61233	0.0294118	0.0461779	26	CDC73;CTR9;DERL1;HLA-A;HLTF;PAF1;PCNA;PEX14;PRKDC;RNF40;RTF1;UBE2D1;UBE2V2	pathway_Reactome	invasive	FOXJ1neg_vs_invasive
Post-translational modification: synthesis of GPI-anchored proteins	-0.610491	-1.60845	0.0229167	0.0473689	11	MSLN;PIGU;THY1	pathway_Reactome	invasive	FOXJ1neg_vs_invasive
Defects in vitamin and cofactor metabolism	0.669985	1.73747	0.00754717	0.0489262	12	ABCD4;BTD;MMAB;MTR;PC;PCCA;PCCB	pathway_Reactome	FOXJ1neg	FOXJ1neg_vs_invasive
Neuronal System	0.64355	2.30059	0	0	51	ALDH2;ALDH5A1;AP2A1;AP2A2;AP2B1;AP2S1;ARL6IP5;CAMK2D;CASK;DLG1;DLG3;EPB41L1;EPB41L2;EPB41L5;FLOT1;FLOT2;GNAI2;GNB1;LIN7C;MYO6;NCALD;NPTN;NSF;PDLIM5;PICK1;PTPRF;RPS6KA1;RPS6KA3;RRAS;STXBP1;VAMP2	pathway_Reactome	FOXJ1neg	FOXJ1neg_vs_met
Keratinization	0.702775	2.30023	0	0	33	CAPN1;CAPNS1;CASP14;CSTA;DSC2;DSG2;DSP;JUP;KRT1;KRT10;KRT15;KRT19;KRT2;KRT79;KRT8;KRT9;PKP2;PPL;ST14	pathway_Reactome	FOXJ1neg	FOXJ1neg_vs_met
Formation of the cornified envelope	0.702775	2.30023	0	0	33	CAPN1;CAPNS1;CASP14;CSTA;DSC2;DSG2;DSP;JUP;KRT1;KRT10;KRT15;KRT19;KRT2;KRT79;KRT8;KRT9;PKP2;PPL;ST14	pathway_Reactome	FOXJ1neg	FOXJ1neg_vs_met
cilium organization	0.555935	2.29343	0	0	108	ABCC4;ACTR1A;ACTR2;ACTR3;AKAP9;ARHGAP35;ATP6V0D1;ATXN10;B9D1;CFAP298;CROCC;DCTN1;DCTN2;DCTN3;DNAAF5;DNM2;DYNC1H1;DYNC1I2;DYNC2H1;DYNLL1;DYNLRB1;E2F4;EHD1;EXOC5;GSN;IFT122;IFT140;IFT172;IFT27;IFT52;IFT74;IFT81;KIF3A;KIFAP3;LAMA5;MAP4;NDE1;NEDD1;OCRL;PAFAH1B1;PARVA;PCM1;PTPN23;RAB23;RAB8B;RILPL1;SNAP29;SYNE2;TAPT1;TBC1D1;TBC1D17;TBC1D2B;TTC21B;TTC26;TTC30A;TUBA1A;TUBB4B;TUBG1;VDAC3;WDR11;WDR35	geneontology_Biological_Process_noRedundant	FOXJ1neg	FOXJ1neg_vs_met
ribonucleoprotein complex localization	-0.532885	-2.43094	0	0	107	AAAS;AGFG1;AKAP8L;ALYREF;BCCIP;CHTOP;CPSF1;CPSF2;CPSF3;DDX39A;EIF4A3;EIF5A;EIF6;ENY2;FIP1L1;FYTTD1;GLE1;IWS1;MAGOH;NCBP1;NDC1;NMD3;NOL6;NPM1;NUP107;NUP133;NUP153;NUP155;NUP160;NUP188;NUP205;NUP210;NUP214;NUP35;NUP37;NUP43;NUP58;NUP85;NUP93;NUP98;NXF1;PA2G4;PABPN1;POM121;PRPF31;RAE1;RAN;RANBP2;RBM15B;RBM8A;RBMX2;RNPS1;RRS1;SARNP;SRSF1;SRSF11;SRSF2;SRSF3;SRSF4;SRSF5;SRSF6;SRSF7;SRSF9;SSB;SUPT6H;SYMPK;THOC1;THOC2;THOC6;THOC7;TPR;WDR33;XPO1;XPOT;YTHDC1;ZC3H11A	geneontology_Biological_Process_noRedundant	met	FOXJ1neg_vs_met
rRNA modification in the nucleus and cytosol	-0.649274	-2.55716	0	0	53	BMS1;DDX47;DDX49;DDX52;EMG1;HEATR1;IMP3;IMP4;KRR1;NAT10;NOC4L;NOL11;NOL6;NOP14;NOP2;PDCD11;PWP2;RCL1;TBL3;UTP15;UTP18;UTP25;UTP4;WDR3;WDR36;WDR43;WDR75	pathway_Reactome	met	FOXJ1neg_vs_met
RNA splicing	-0.509608	-2.60107	0	0	307	AAR2;ACIN1;AKAP8L;ALYREF;AQR;ARL6IP4;BCAS2;BUD13;BUD31;C9orf78;CCAR1;CDC5L;CDK13;CELF1;CHERP;CLK2;CLNS1A;CLP1;CPSF1;CPSF2;CPSF3;CPSF7;CRNKL1;CSTF1;CSTF2;CSTF2T;CSTF3;CTNNBL1;CWC15;CWC22;CWC25;DBR1;DDX20;DDX23;DDX39A;DDX41;DDX46;DDX47;DDX5;DHX15;DHX16;DHX35;DHX40;DHX9;EFTUD2;EIF4A3;ESRP1;FIP1L1;FRG1;FUS;GEMIN5;GEMIN6;GPKOW;GTF2F1;GTF2F2;HNRNPA0;HNRNPA1;HNRNPC;HNRNPH1;HNRNPLL;HNRNPM;HNRNPU;HNRNPUL1;HSPA8;IWS1;KDM1A;KHDC4;KHDRBS1;LSM3;LSM4;LSM8;LUC7L;LUC7L2;LUC7L3;MAGOH;MPHOSPH10;MTREX;NCBP1;NONO;NUDT21;NUP98;PABPN1;PCBP1;PCBP2;PCF11;PHF5A;PIK3R1;PLRG1;PNN;POLR2A;POLR2G;POLR2H;PPIE;PPIG;PPIH;PPIL1;PPP1R8;PQBP1;PRCC;PRPF18;PRPF19;PRPF3;PRPF31;PRPF38A;PRPF38B;PRPF4;PRPF40A;PRPF4B;PRPF6;PRPF8;PSIP1;PTBP2;PUF60;QKI;RALY;RBFOX2;RBM15;RBM15B;RBM17;RBM19;RBM22;RBM25;RBM28;RBM39;RBM4;RBM42;RBM7;RBM8A;RBMX;RBMX2;RNPC3;RNPS1;RRAGC;RRP1B;RSRC1;SAP18;SART1;SART3;SCAF11;SCAF8;SF1;SF3A1;SF3A2;SF3A3;SF3B1;SF3B2;SF3B3;SF3B4;SF3B5;SF3B6;SFPQ;SFSWAP;SMNDC1;SNRNP200;SNRNP27;SNRNP40;SNRPA;SNRPA1;SNRPB;SNRPB2;SNRPC;SNRPD1;SNRPD2;SNRPD3;SNRPE;SNRPF;SNRPG;SNU13;SNW1;SON;SREK1;SRPK2;SRRM2;SRRT;SRSF1;SRSF10;SRSF11;SRSF2;SRSF3;SRSF4;SRSF5;SRSF6;SRSF7;SRSF9;STRAP;SUGP1;SUPT6H;SYMPK;SYNCRIP;TFIP11;THOC1;THOC2;THOC6;THOC7;THRAP3;TIA1;TRA2A;TRA2B;TRPT1;TSEN34;TXNL4A;U2SURP;USP39;VIRMA;WBP11;WDR33;XAB2;YBX1;YTHDC1;ZC3H13;ZCCHC8;ZCRB1;ZNF326;ZNF638;ZPR1	geneontology_Biological_Process_noRedundant	met	FOXJ1neg_vs_met
ncRNA processing	-0.527698	-2.61462	0	0	242	ABT1;ADAR;BMS1;BOP1;BYSL;CDKAL1;CPSF3;DCAF13;DDX21;DDX27;DDX47;DDX49;DDX51;DDX52;DDX56;EBNA1BP2;EIF4A3;EMG1;ERI3;EXOSC1;FAM207A;FBL;FRG1;FTSJ3;GTPBP3;GTPBP4;HEATR1;HSD17B10;IMP3;IMP4;INTS1;INTS3;INTS5;INTS6;KRI1;KRR1;MDN1;MPHOSPH10;MRPS11;MRTO4;NAT10;NCBP1;NOC4L;NOL10;NOL11;NOL6;NOL8;NOLC1;NOP10;NOP14;NOP2;NOP56;NSUN2;NSUN4;NSUN5;NVL;OSGEPL1;PDCD11;PES1;POP1;POP4;PUS1;PUS7;RCL1;REXO4;RPF2;RPL7L1;RPP30;RPP38;RPS27;RPUSD2;RRP1;RRP15;RRP1B;RRP8;RRS1;RSL1D1;SART1;SBDS;SENP3;SRFBP1;SRRT;TARBP1;TBL3;TFB2M;TOE1;TRMT1;TRMT10C;TRMT112;TRMT1L;TRMT5;TRMT6;TRMT61A;TRPT1;TRUB1;TSR1;TYW5;URB1;UTP15;UTP18;UTP25;UTP4;WBP11;WDR12;WDR3;WDR36;WDR43;WDR46;WDR74;WDR75;XRN2	geneontology_Biological_Process_noRedundant	met	FOXJ1neg_vs_met
ribonucleoprotein complex biogenesis	-0.505767	-2.62613	0	0	328	AAR2;AATF;ABT1;ADAR;ATR;ATXN2L;BCCIP;BMS1;BOP1;BRIX1;BYSL;CDC73;CEBPZ;CELF1;CLNS1A;CLP1;CPSF6;CPSF7;CRNKL1;DCAF13;DDX20;DDX21;DDX23;DDX27;DDX31;DDX3X;DDX47;DDX49;DDX51;DDX52;DDX56;DDX6;DENR;DHX9;DIS3;EBNA1BP2;EIF2A;EIF2S1;EIF2S3;EIF4A3;EIF4B;EIF4H;EIF6;EMG1;ERI3;EXOSC1;EXOSC3;EXOSC4;EXOSC5;FAM207A;FBL;FRG1;FTSJ3;G3BP1;GEMIN6;GNL2;GNL3L;GTPBP10;GTPBP4;HEATR1;HEATR3;HSP90AB1;IMP3;IMP4;KHDC4;KRI1;KRR1;LAS1L;LSM14A;LSM3;LSM4;LUC7L2;LUC7L3;MDN1;MPHOSPH10;MRPS11;MRPS7;MRTO4;MTREX;MYBBP1A;NAT10;NCBP1;NMD3;NOC2L;NOC4L;NOL10;NOL11;NOL6;NOL8;NOL9;NOLC1;NOP10;NOP14;NOP16;NOP2;NOP53;NOP56;NOP58;NPM1;NSUN4;NSUN5;NUDT21;NVL;PATL1;PDCD11;PELP1;PES1;POP4;PRPF18;PRPF19;PRPF3;PRPF31;PRPF6;PRPF8;PSIP1;PTBP2;PTGES3;PUM2;PWP1;RAMAC;RAN;RBM22;RBMX;RCL1;REXO4;RIOX2;RPF2;RPL7L1;RPS27;RPUSD2;RRP1;RRP15;RRP1B;RRP8;RRP9;RRS1;RSL1D1;RSL24D1;SART1;SART3;SBDS;SCAF11;SENP3;SF1;SF3A1;SF3A2;SF3A3;SF3B1;SFSWAP;SNRNP200;SNRPB;SNRPC;SNRPD1;SNRPD2;SNRPD3;SNRPE;SNRPF;SNRPG;SNU13;SRFBP1;SRPK2;SRSF1;SRSF10;SRSF6;SRSF9;STRAP;TARBP2;TBL3;TFB2M;TRMT112;TSR1;URB1;URB2;USP39;UTP14A;UTP15;UTP18;UTP25;UTP4;WBP11;WDR12;WDR3;WDR36;WDR43;WDR46;WDR74;WDR75;XAB2;XPO1;XRN2;YTHDC1;ZNF622	geneontology_Biological_Process_noRedundant	met	FOXJ1neg_vs_met
mRNA Splicing - Major Pathway	-0.576497	-2.74185	0	0	164	ALYREF;AQR;BCAS2;BUD31;CCAR1;CDC5L;CHERP;CLP1;CPSF1;CPSF2;CPSF3;CPSF7;CRNKL1;CSTF1;CSTF2;CSTF2T;CSTF3;CTNNBL1;CWC15;CWC22;CWC25;DDX23;DDX46;DDX5;DHX15;DHX16;DHX9;EFTUD2;EIF4A3;FIP1L1;FUS;GPKOW;GTF2F1;GTF2F2;HNRNPA0;HNRNPA1;HNRNPC;HNRNPH1;HNRNPM;HNRNPUL1;HSPA8;ISY1;LSM3;LSM4;LSM8;MAGOH;MTREX;NCBP1;NUDT21;PABPN1;PCBP1;PCBP2;PCF11;PHF5A;PLRG1;POLR2A;POLR2H;PPIE;PPIH;PQBP1;PRCC;PRPF19;PRPF3;PRPF31;PRPF38A;PRPF4;PRPF40A;PRPF6;PRPF8;PUF60;RBM17;RBM22;RBM8A;RBMX;RNPS1;SART1;SF1;SF3A1;SF3A2;SF3A3;SF3B1;SF3B2;SF3B3;SF3B4;SF3B5;SF3B6;SMNDC1;SNRNP200;SNRNP27;SNRNP40;SNRPA;SNRPA1;SNRPB;SNRPB2;SNRPC;SNRPD1;SNRPD2;SNRPD3;SNRPE;SNRPF;SNRPG;SNU13;SNW1;SRRM2;SRRT;SRSF1;SRSF10;SRSF11;SRSF2;SRSF3;SRSF6;SRSF7;SRSF9;SUGP1;SYMPK;TFIP11;TRA2B;U2AF1;U2SURP;USP39;WBP11;WDR33;XAB2;YBX1	pathway_Reactome	met	FOXJ1neg_vs_met
mRNA processing	-0.531729	-2.74514	0	0	344	AAR2;ACIN1;ADAR;AKAP8L;ALYREF;APP;AQR;ARL6IP4;BCAS2;BUD13;BUD31;C9orf78;CCAR1;CDC5L;CDC73;CDK11B;CDK13;CDK7;CDK9;CELF1;CHERP;CHTOP;CLNS1A;CLP1;CMTR1;CPSF1;CPSF2;CPSF3;CPSF6;CPSF7;CRNKL1;CSTF1;CSTF2;CSTF2T;CSTF3;CTNNBL1;CTR9;CWC15;CWC22;CWC25;DBR1;DDX20;DDX23;DDX39A;DDX41;DDX46;DDX47;DDX5;DHX15;DHX16;DHX35;DHX36;DHX40;DHX9;EFTUD2;EIF4A3;ERCC2;ERCC3;ESRP1;FIP1L1;FRG1;FUS;GEMIN5;GEMIN6;GPKOW;GRSF1;GTF2F1;GTF2F2;GTF2H4;HNRNPA0;HNRNPA1;HNRNPC;HNRNPH1;HNRNPLL;HNRNPM;HNRNPU;HNRNPUL1;HSF1;HSPA8;IWS1;KDM1A;KHDC4;KHDRBS1;KIN;LEO1;LSM3;LSM4;LSM8;LUC7L;LUC7L2;LUC7L3;MAGOH;MNAT1;MTPAP;MTREX;NCBP1;NCBP3;NELFE;NONO;NUDT21;NUP98;PABPN1;PAF1;PCBP1;PCBP2;PCF11;PDCD11;PHF5A;PLRG1;PNN;PNPT1;POLR2A;POLR2G;POLR2H;PPIE;PPIH;PPIL1;PPP1R8;PQBP1;PRCC;PRPF18;PRPF19;PRPF3;PRPF31;PRPF38A;PRPF38B;PRPF4;PRPF40A;PRPF4B;PRPF6;PRPF8;PSIP1;PTBP2;PUF60;QKI;RALY;RAMAC;RBBP6;RBFOX2;RBM15;RBM15B;RBM17;RBM19;RBM22;RBM25;RBM27;RBM28;RBM39;RBM4;RBM42;RBM7;RBM8A;RBMX;RBMX2;RNF20;RNF40;RNGTT;RNMT;RNPC3;RNPS1;RRP1B;RSRC1;SAFB;SAP18;SARNP;SART1;SART3;SCAF11;SCAF8;SF1;SF3A1;SF3A2;SF3A3;SF3B1;SF3B2;SF3B3;SF3B4;SF3B5;SF3B6;SFPQ;SFSWAP;SMNDC1;SNRNP200;SNRNP27;SNRNP40;SNRPA;SNRPA1;SNRPB;SNRPB2;SNRPC;SNRPD1;SNRPD2;SNRPD3;SNRPE;SNRPF;SNRPG;SNU13;SNW1;SON;SREK1;SRPK2;SRRM2;SRRT;SRSF1;SRSF10;SRSF11;SRSF2;SRSF3;SRSF4;SRSF5;SRSF6;SRSF7;SRSF9;SSU72;STRAP;SUGP1;SUPT5H;SUPT6H;SYMPK;SYNCRIP;TBRG4;TENT2;TFIP11;THOC1;THOC2;THOC6;THOC7;THRAP3;TIA1;TRA2A;TRA2B;TSEN34;TXNL4A;U2SURP;USP39;VIRMA;WBP11;WDR33;XAB2;XRN2;YBX1;YTHDC1;ZC3H11A;ZC3H13;ZC3H14;ZCCHC8;ZCRB1;ZNF326;ZPR1	geneontology_Biological_Process_noRedundant	met	FOXJ1neg_vs_met
mRNA Splicing	-0.57852	-2.75575	0	0	166	ALYREF;AQR;BCAS2;BUD31;CCAR1;CDC5L;CHERP;CLP1;CPSF1;CPSF2;CPSF3;CPSF7;CRNKL1;CSTF1;CSTF2;CSTF2T;CSTF3;CTNNBL1;CWC15;CWC22;CWC25;DDX23;DDX46;DDX5;DHX15;DHX16;DHX9;EFTUD2;EIF4A3;FIP1L1;FUS;GPKOW;GTF2F1;GTF2F2;HNRNPA0;HNRNPA1;HNRNPC;HNRNPH1;HNRNPM;HNRNPUL1;HSPA8;ISY1;LSM3;LSM4;LSM8;MAGOH;MTREX;NCBP1;NUDT21;PABPN1;PCBP1;PCBP2;PCF11;PHF5A;PLRG1;POLR2A;POLR2H;PPIE;PPIH;PQBP1;PRCC;PRPF19;PRPF3;PRPF31;PRPF38A;PRPF4;PRPF40A;PRPF6;PRPF8;PUF60;RBM17;RBM22;RBM8A;RBMX;RNPC3;RNPS1;SART1;SF1;SF3A1;SF3A2;SF3A3;SF3B1;SF3B2;SF3B3;SF3B4;SF3B5;SF3B6;SMNDC1;SNRNP200;SNRNP27;SNRNP40;SNRPA;SNRPA1;SNRPB;SNRPB2;SNRPC;SNRPD1;SNRPD2;SNRPD3;SNRPE;SNRPF;SNRPG;SNU13;SNW1;SRRM2;SRRT;SRSF1;SRSF10;SRSF11;SRSF2;SRSF3;SRSF6;SRSF7;SRSF9;SUGP1;SYMPK;TFIP11;TRA2B;U2AF1;U2SURP;USP39;WBP11;WDR33;XAB2;YBX1;ZCRB1	pathway_Reactome	met	FOXJ1neg_vs_met
Processing of Capped Intron-Containing Pre-mRNA	-0.569946	-2.81476	0	0	212	AAAS;ALYREF;AQR;BCAS2;BUD31;CCAR1;CDC5L;CHERP;CHTOP;CLP1;CPSF1;CPSF2;CPSF3;CPSF7;CRNKL1;CSTF1;CSTF2;CSTF2T;CSTF3;CTNNBL1;CWC15;CWC22;CWC25;DDX23;DDX39A;DDX46;DDX5;DHX15;DHX16;DHX9;EFTUD2;EIF4A3;FIP1L1;FUS;FYTTD1;GLE1;GPKOW;GTF2F1;GTF2F2;HNRNPA0;HNRNPA1;HNRNPC;HNRNPH1;HNRNPM;HNRNPU;HNRNPUL1;HSPA8;ISY1;LSM3;LSM4;LSM8;MAGOH;MTREX;NCBP1;NDC1;NUDT21;NUP107;NUP133;NUP153;NUP155;NUP160;NUP188;NUP205;NUP210;NUP214;NUP35;NUP37;NUP43;NUP58;NUP85;NUP93;NUP98;NXF1;PABPN1;PCBP1;PCBP2;PCF11;PHF5A;PLRG1;POLR2A;POLR2G;POLR2H;POM121;PPIE;PPIH;PQBP1;PRCC;PRPF19;PRPF3;PRPF31;PRPF38A;PRPF4;PRPF40A;PRPF6;PRPF8;PUF60;RAE1;RANBP2;RBM17;RBM22;RBM8A;RBMX;RNPC3;RNPS1;SARNP;SART1;SF1;SF3A1;SF3A2;SF3A3;SF3B1;SF3B2;SF3B3;SF3B4;SF3B5;SF3B6;SMNDC1;SNRNP200;SNRNP27;SNRNP40;SNRPA;SNRPA1;SNRPB;SNRPB2;SNRPC;SNRPD1;SNRPD2;SNRPD3;SNRPE;SNRPF;SNRPG;SNU13;SNW1;SRRM2;SRRT;SRSF1;SRSF10;SRSF11;SRSF2;SRSF3;SRSF4;SRSF5;SRSF6;SRSF7;SRSF9;SUGP1;SYMPK;TFIP11;THOC1;THOC2;THOC6;THOC7;TPR;TRA2B;TXNL4A;U2AF1;U2SURP;USP39;WBP11;WDR33;XAB2;YBX1;ZC3H11A;ZCRB1	pathway_Reactome	met	FOXJ1neg_vs_met
rRNA metabolic process	-0.605915	-2.87519	0	0	169	ABT1;BMS1;BOP1;BYSL;DCAF13;DDX21;DDX27;DDX47;DDX49;DDX51;DDX52;DDX56;EBNA1BP2;EIF4A3;EMG1;ERI3;FAM207A;FRG1;GTF3C1;GTF3C2;GTF3C3;GTF3C4;GTF3C5;GTPBP4;HEATR1;IMP3;IMP4;KRI1;KRR1;MDN1;MPHOSPH10;MRPS11;MRTO4;NAT10;NCL;NIFK;NOC4L;NOL10;NOL11;NOL6;NOLC1;NOP14;NOP2;NSUN4;NSUN5;NVL;PDCD11;PES1;POP4;PWP1;RCL1;REXO4;RPF2;RPL7L1;RPS27;RPUSD2;RRP1;RRP15;RRP1B;RRP8;RSL1D1;SART1;SBDS;SENP3;SRFBP1;TBL3;TFB2M;TRIR;TSR1;URB1;UTP15;UTP18;UTP25;UTP4;WBP11;WDR12;WDR3;WDR36;WDR43;WDR74;WDR75	geneontology_Biological_Process_noRedundant	met	FOXJ1neg_vs_met
Positive epigenetic regulation of rRNA expression	-0.65986	-2.26616	0	6.34028e-05	32	BAZ1B;CBX3;CHD4;DDX21;DEK;EHMT2;ERCC6;GATAD2A;GATAD2B;GSK3B;HDAC1;HDAC2;MTA2;MTA3;POLR1E;POLR2H;RBBP4;SMARCA5;TBP	pathway_Reactome	met	FOXJ1neg_vs_met
rRNA processing	-0.479033	-2.29665	0	6.71324e-05	165	BMS1;BOP1;BYSL;DDX21;DDX47;DDX49;DDX52;EBNA1BP2;EMG1;HEATR1;IMP3;IMP4;KRR1;NAT10;NCL;NOC4L;NOL11;NOL6;NOP14;NOP2;PDCD11;PES1;PWP2;RBM28;RCL1;RPP30;RPS27;RRP1;SENP3;TBL3;TRMT10C;TSR1;UTP15;UTP18;UTP25;UTP4;WDR12;WDR3;WDR36;WDR43;WDR75	pathway_Reactome	met	FOXJ1neg_vs_met
Transport of Mature Transcript to Cytoplasm	-0.554324	-2.30648	0	7.13281e-05	70	AAAS;ALYREF;CHTOP;CPSF1;CPSF2;CPSF3;DDX39A;EIF4A3;FIP1L1;FYTTD1;GLE1;MAGOH;NCBP1;NDC1;NUP107;NUP133;NUP153;NUP155;NUP160;NUP188;NUP205;NUP210;NUP214;NUP35;NUP37;NUP43;NUP58;NUP85;NUP93;NUP98;NXF1;POM121;RAE1;RANBP2;RBM8A;RNPS1;SARNP;SRSF1;SRSF11;SRSF2;SRSF3;SRSF4;SRSF5;SRSF6;SRSF7;SRSF9;SYMPK;THOC1;THOC2;THOC6;THOC7;TPR;U2AF1;WDR33;ZC3H11A	pathway_Reactome	met	FOXJ1neg_vs_met
rRNA processing in the nucleus and cytosol	-0.488222	-2.33636	0	7.60833e-05	159	BMS1;BOP1;BYSL;DDX21;DDX47;DDX49;DDX52;EBNA1BP2;EMG1;HEATR1;IMP3;IMP4;KRR1;NAT10;NCL;NOC4L;NOL11;NOL6;NOP14;NOP2;PDCD11;PES1;PWP2;RBM28;RCL1;RPP30;RPS27;RRP1;SENP3;TBL3;TSR1;UTP15;UTP18;UTP25;UTP4;WDR12;WDR3;WDR36;WDR43;WDR75	pathway_Reactome	met	FOXJ1neg_vs_met
Major pathway of rRNA processing in the nucleolus and cytosol	-0.496118	-2.34084	0	8.15179e-05	150	BMS1;BOP1;BYSL;DDX21;DDX47;DDX49;DDX52;EBNA1BP2;EMG1;HEATR1;IMP3;IMP4;KRR1;NCL;NOC4L;NOL11;NOL6;NOP14;PDCD11;PES1;PWP2;RBM28;RCL1;RPP30;RPS27;RRP1;SENP3;TBL3;TSR1;UTP15;UTP18;UTP25;UTP4;WDR12;WDR3;WDR36;WDR43;WDR75	pathway_Reactome	met	FOXJ1neg_vs_met
nuclear transport	-0.468273	-2.35607	0	8.77885e-05	216	AAAS;AGFG1;AGT;AKAP8L;ALYREF;ANP32A;ANP32B;BCCIP;CALR;CDK5;CHTOP;CPSF1;CPSF3;CPSF6;CSE1L;DDX20;DDX39A;DHX9;DMAP1;EIF4A3;EIF6;ENY2;FIP1L1;FLNA;FYTTD1;GEMIN6;GLE1;GSK3B;HEATR3;HIKESHI;HMGA1;HNRNPA1;HSP90AB1;HTATIP2;IPO11;IPO13;IPO4;IPO5;IPO7;IPO8;IPO9;IWS1;KHDRBS1;KPNA2;KPNA4;KPNA6;KPNB1;LSG1;MAGOH;MAPK14;MAVS;MED1;NCBP1;NDC1;NMD3;NOL6;NOLC1;NPM1;NUP107;NUP133;NUP153;NUP155;NUP160;NUP188;NUP205;NUP210;NUP35;NUP37;NUP43;NUP85;NUP93;NUP98;NUTF2;PABPN1;PHAX;PHB2;PIK3R1;PIK3R2;POM121;PPM1A;PPP1CC;PPP1R10;PSEN1;PSIP1;PTPN11;RAE1;RAN;RANBP2;RANGAP1;RBM15B;RBM22;RBM27;RBM4;RBM8A;RBMX2;RNPS1;RRS1;RSRC1;SARNP;SEC61B;SFN;SNRPB;SNRPD1;SNRPD2;SNRPD3;SNRPE;SNRPF;SNRPG;SRSF1;SRSF11;SRSF2;SRSF3;SRSF6;SRSF7;SRSF9;SSB;SYMPK;THOC1;THOC6;THOC7;TNPO1;TNPO3;TPR;TRIM28;UBR5;WDR33;XPO1;XPO5;XPOT;ZC3H11A;ZPR1	geneontology_Biological_Process_noRedundant	met	FOXJ1neg_vs_met
Epigenetic regulation of gene expression	-0.614227	-2.38489	0	9.51042e-05	52	BAZ1B;CBX3;CDK7;CHD4;DDX21;DEK;DNMT1;EED;EHMT2;ERCC2;ERCC3;ERCC6;GATAD2A;GATAD2B;GSK3B;GTF2H4;HDAC1;HDAC2;MNAT1;MTA2;MTA3;MYBBP1A;POLR1E;POLR2H;RBBP4;RRP8;SAP130;SAP18;SAP30BP;SF3B1;SIN3B;SMARCA5;SUDS3;SUZ12;TBP	pathway_Reactome	met	FOXJ1neg_vs_met
RNA 3'-end processing	-0.539312	-2.38854	0	0.00010375	101	ALYREF;APP;CDC73;CDK9;CHTOP;CLP1;CPSF1;CPSF2;CPSF3;CPSF6;CPSF7;CSTF1;CSTF2;CSTF2T;CSTF3;CTR9;DDX39A;DHX36;EIF4A3;ERI3;EXOSC3;EXOSC4;EXOSC5;FBL;FIP1L1;GRSF1;HSD17B10;HSF1;INTS1;INTS2;INTS6;INTS7;INTS8;LEO1;MAGOH;MTPAP;NCBP1;NELFE;NUDT21;PABPN1;PAF1;PCF11;PNPT1;PTCD1;RBM8A;RNF20;RNF40;RNPS1;SARNP;SCAF8;SNRPA;SRSF1;SRSF11;SRSF2;SRSF3;SRSF4;SRSF5;SRSF6;SRSF7;SRSF9;SSB;SSU72;SUPT5H;SUPV3L1;SYMPK;THOC1;THOC2;THOC6;THOC7;TOE1;TRMT10C;VIRMA;WDR33;ZC3H11A;ZC3H14	geneontology_Biological_Process_noRedundant	met	FOXJ1neg_vs_met
tRNA processing	-0.54551	-2.25651	0	0.000120132	72	AAAS;C2orf49;CDKAL1;CPSF1;CSTF2;GTPBP3;HSD17B10;LAGE3;NDC1;NSUN2;NUP107;NUP133;NUP153;NUP155;NUP160;NUP188;NUP205;NUP210;NUP35;NUP37;NUP43;NUP85;NUP93;NUP98;POM121;POP1;POP4;PUS1;PUS7;RAE1;RAN;RANBP2;RPP30;RPP38;TPR;TRMT1;TRMT10C;TRMT112;TRMT5;TRMT6;TRMT61A;TYW5;XPOT	pathway_Reactome	met	FOXJ1neg_vs_met
Assembly of collagen fibrils and other multimeric structures	0.767154	2.22203	0	0.000128756	19	COL14A1;COL18A1;COL1A1;COL1A2;COL4A2;COL6A1;COL6A2;COL6A3;CTSL;ITGA6;ITGB4;LAMA3;LAMB3;LAMC2;PLEC	pathway_Reactome	FOXJ1neg	FOXJ1neg_vs_met
Transcription of the HIV genome	-0.591017	-2.22566	0	0.00013695	45	CCNK;CDK7;CDK9;ELOC;ERCC2;ERCC3;GTF2F1;GTF2F2;GTF2H4;MNAT1;NCBP1;NELFA;NELFB;NELFCD;NELFE;POLR2A;POLR2H;RNGTT;RNMT;SSRP1;SUPT16H;SUPT4H1;SUPT5H;TAF10;TAF15;TAF3;TAF4;TAF5;TAF6;TAF9B;TBP	pathway_Reactome	met	FOXJ1neg_vs_met
Transport of Mature mRNA derived from an Intron-Containing Transcript	-0.546334	-2.24042	0	0.000142656	63	AAAS;ALYREF;CHTOP;DDX39A;EIF4A3;FYTTD1;GLE1;MAGOH;NCBP1;NDC1;NUP107;NUP133;NUP153;NUP155;NUP160;NUP188;NUP205;NUP210;NUP214;NUP35;NUP37;NUP43;NUP58;NUP85;NUP93;NUP98;NXF1;POM121;RAE1;RANBP2;RBM8A;RNPS1;SARNP;SRSF1;SRSF11;SRSF2;SRSF3;SRSF4;SRSF5;SRSF6;SRSF7;SRSF9;THOC1;THOC2;THOC6;THOC7;TPR;U2AF1;ZC3H11A	pathway_Reactome	met	FOXJ1neg_vs_met
mRNA Splicing - Minor Pathway	-0.598269	-2.2419	0	0.000148859	41	DDX23;EFTUD2;GTF2F1;GTF2F2;NCBP1;POLR2A;POLR2G;POLR2H;PRPF6;PRPF8;RNPC3;SF3B1;SF3B2;SF3B3;SF3B4;SF3B5;SF3B6;SNRNP200;SNRNP40;SNRPB;SNRPD1;SNRPD2;SNRPD3;SNRPE;SNRPF;SNRPG;SNU13;SRSF1;SRSF2;SRSF6;SRSF7;TXNL4A;YBX1;ZCRB1	pathway_Reactome	met	FOXJ1neg_vs_met
Intraflagellar transport	0.731958	2.23579	0	0.000150215	25	DYNC2H1;IFT122;IFT140;IFT172;IFT27;IFT52;IFT74;IFT81;TTC21B;TTC26;TTC30A;TUBB4B;WDR35	pathway_Reactome	FOXJ1neg	FOXJ1neg_vs_met
Cleavage of Growing Transcript in the Termination Region	-0.570981	-2.2425	0	0.000155625	55	ALYREF;CHTOP;CLP1;CPSF1;CPSF2;CPSF3;CPSF7;CSTF1;CSTF2;CSTF2T;CSTF3;DDX39A;EIF4A3;FIP1L1;FYTTD1;MAGOH;NCBP1;NUDT21;PABPN1;PCF11;RBM8A;RNPS1;SARNP;SNRPB;SNRPD3;SNRPE;SNRPF;SNRPG;SRSF1;SRSF11;SRSF2;SRSF3;SRSF4;SRSF5;SRSF6;SRSF7;SRSF9;SYMPK;THOC1;THOC2;THOC6;THOC7;U2AF1;WDR33;ZC3H11A	pathway_Reactome	met	FOXJ1neg_vs_met
RNA Polymerase II Transcription Termination	-0.570981	-2.2425	0	0.000155625	55	ALYREF;CHTOP;CLP1;CPSF1;CPSF2;CPSF3;CPSF7;CSTF1;CSTF2;CSTF2T;CSTF3;DDX39A;EIF4A3;FIP1L1;FYTTD1;MAGOH;NCBP1;NUDT21;PABPN1;PCF11;RBM8A;RNPS1;SARNP;SNRPB;SNRPD3;SNRPE;SNRPF;SNRPG;SRSF1;SRSF11;SRSF2;SRSF3;SRSF4;SRSF5;SRSF6;SRSF7;SRSF9;SYMPK;THOC1;THOC2;THOC6;THOC7;U2AF1;WDR33;ZC3H11A	pathway_Reactome	met	FOXJ1neg_vs_met
Glycolysis	-0.573882	-2.24499	0	0.000171188	54	AAAS;ALDOA;ALDOC;BPGM;ENO1;ENO2;GAPDH;GPI;NDC1;NUP107;NUP133;NUP153;NUP155;NUP160;NUP188;NUP205;NUP210;NUP35;NUP37;NUP43;NUP85;NUP93;NUP98;PFKM;PFKP;PGAM1;PGK1;PGP;PKM;POM121;PPP2R5D;PRKACB;RAE1;RANBP2;TPI1;TPR	pathway_Reactome	met	FOXJ1neg_vs_met
Transmission across Chemical Synapses	0.65985	2.25211	0	0.000180258	40	ALDH2;ALDH5A1;AP2A1;AP2A2;AP2B1;AP2S1;ARL6IP5;CAMK2D;CASK;DLG1;DLG3;EPB41L1;GNAI2;GNB1;LIN7C;MYO6;NCALD;NPTN;NSF;PICK1;RPS6KA1;RPS6KA3;RRAS;STXBP1;VAMP2	pathway_Reactome	FOXJ1neg	FOXJ1neg_vs_met
Collagen degradation	0.778262	2.19794	0	0.000225322	17	ADAM10;COL14A1;COL18A1;COL1A1;COL1A2;COL4A2;COL6A1;COL6A2;COL6A3;CTSD;CTSL	pathway_Reactome	FOXJ1neg	FOXJ1neg_vs_met
Muscle contraction	0.619698	2.17332	0	0.000327741	43	AHCYL1;AKAP9;ANXA1;ANXA2;ANXA6;ATP1A1;ATP1B1;ATP2B1;ATP2B4;CAMK2D;DES;ITPR2;MYL1;MYL12A;MYL6;MYL9;MYLK;SORBS3;TMOD1;TMOD3;VIM	pathway_Reactome	FOXJ1neg	FOXJ1neg_vs_met
homotypic cell-cell adhesion	0.640617	2.17836	0	0.000360516	37	ANK3;CSRP1;CXADR;DSC2;DSG2;DSP;FGA;FGG;GNAS;HBB;HSPB1;JUP;LYN;METAP1;MYH9;MYL12A;MYL9;PKP2;STXBP1;STXBP3;SYK	geneontology_Biological_Process_noRedundant	FOXJ1neg	FOXJ1neg_vs_met
smoothened signaling pathway	0.721652	2.18703	0	0.000400573	25	B9D1;CTNNA1;IFT122;IFT140;IFT172;IFT27;IFT52;IFT81;PDCL;TTC21B;TTC26	geneontology_Biological_Process_noRedundant	FOXJ1neg	FOXJ1neg_vs_met
mRNA 3'-end processing	-0.562004	-2.18364	0	0.000438942	50	ALYREF;CHTOP;CLP1;CPSF1;CPSF2;CPSF3;CPSF7;CSTF1;CSTF2;CSTF2T;CSTF3;DDX39A;EIF4A3;FIP1L1;FYTTD1;MAGOH;NCBP1;NUDT21;PABPN1;PCF11;RBM8A;RNPS1;SARNP;SRSF1;SRSF11;SRSF2;SRSF3;SRSF4;SRSF5;SRSF6;SRSF7;SRSF9;SYMPK;THOC1;THOC2;THOC6;THOC7;U2AF1;WDR33;ZC3H11A	pathway_Reactome	met	FOXJ1neg_vs_met
Respiratory electron transport, ATP synthesis by chemiosmotic coupling, and heat production by uncoupling proteins.	0.563084	2.16217	0	0.000450644	75	ATP5F1A;ATP5F1B;ATP5F1C;ATP5F1D;ATP5ME;ATP5MF;ATP5MG;ATP5PB;ATP5PD;ATP5PO;COX4I1;COX5A;COX5B;COX6B1;COX6C;COX7C;DMAC2L;ECSIT;ETFA;ETFB;ETFDH;NDUFA10;NDUFA12;NDUFA13;NDUFA2;NDUFA4;NDUFA5;NDUFA6;NDUFA7;NDUFA9;NDUFB1;NDUFB10;NDUFB11;NDUFB2;NDUFB3;NDUFB4;NDUFB5;NDUFB6;NDUFB8;NDUFB9;NDUFS1;NDUFS2;NDUFS3;NDUFS5;NDUFS7;NDUFS8;NDUFV1;NDUFV2;NUBPL;SCO1;SURF1	pathway_Reactome	FOXJ1neg	FOXJ1neg_vs_met
RNA Polymerase II Pre-transcription Events	-0.561969	-2.17291	0	0.000464954	53	AFF4;CCNK;CDC73;CDK7;CDK9;CTDP1;CTR9;ELOC;ERCC2;ERCC3;GTF2A2;GTF2F1;GTF2F2;GTF2H4;IWS1;LEO1;MNAT1;NCBP1;NELFA;NELFB;NELFCD;NELFE;PAF1;POLR2A;POLR2E;POLR2G;POLR2H;RTF1;SSRP1;SUPT16H;SUPT4H1;SUPT5H;SUPT6H;TAF10;TAF15;TAF3;TAF4;TAF5;TAF6;TAF9B;TBP	pathway_Reactome	met	FOXJ1neg_vs_met
Cilium Assembly	0.553041	2.15119	0	0.000485309	77	AKAP9;B9D1;DCTN1;DCTN3;DYNC1H1;DYNC1I2;DYNC2H1;DYNLRB1;EXOC1;EXOC2;EXOC3;EXOC4;EXOC5;EXOC6;IFT122;IFT140;IFT172;IFT27;IFT52;IFT74;IFT81;KIF3A;KIFAP3;LZTFL1;NDE1;NEDD1;PCM1;PDE6D;RP2;TTC21B;TTC26;TTC30A;TUBB4B;TUBG1;WDR35	pathway_Reactome	FOXJ1neg	FOXJ1neg_vs_met
actin filament-based movement	0.609862	2.14129	0	0.000515022	44	ATP1A1;CAMK2D;DES;DSC2;DSG2;DSP;EPB41L5;GPD1L;JUP;MYH14;MYH9;MYL1;MYL6;MYO1E;MYO6;PKP2;ROCK1;SUN2;SYNE2;TMOD1;TRPM4;VIM;WASF2	geneontology_Biological_Process_noRedundant	FOXJ1neg	FOXJ1neg_vs_met
Degradation of the extracellular matrix	0.613738	2.10321	0	0.000660945	39	ADAM10;CAPN1;CAPN2;CAPN7;CAPNS1;CD44;CDH1;COL14A1;COL18A1;COL1A1;COL1A2;COL4A2;COL6A1;COL6A2;COL6A3;CTSD;CTSL;FBN1;LAMA3;LAMA5;LAMB3;LAMC2;NID1;PLG	pathway_Reactome	FOXJ1neg	FOXJ1neg_vs_met
RNA Polymerase I Transcription Initiation	-0.645853	-2.15167	0	0.000733661	28	CDK7;CHD4;EHMT2;ERCC2;ERCC6;GATAD2A;GATAD2B;GTF2H4;HDAC1;HDAC2;MNAT1;MTA2;MTA3;POLR1E;POLR2H;RBBP4;TBP	pathway_Reactome	met	FOXJ1neg_vs_met
Regulation of PTEN gene transcription	-0.613813	-2.14013	0	0.00073629	35	CBX4;CHD4;EED;GATAD2A;GATAD2B;HDAC1;HDAC2;HDAC7;KDM1A;MTA2;MTA3;PHC2;RBBP4;RCOR1;RHEB;RING1;RNF2;RRAGA;RRAGC;SUZ12	pathway_Reactome	met	FOXJ1neg_vs_met
TP53 Regulates Transcription of DNA Repair Genes	-0.592073	-2.13024	0	0.000738456	39	ATF2;ATR;CCNK;CDK13;CDK7;CDK9;ELOC;ERCC2;ERCC3;GTF2F1;GTF2F2;GTF2H4;MDC1;MNAT1;MSH2;NELFA;NELFB;NELFCD;NELFE;PMS2;POLR2A;POLR2H;SSRP1;SUPT16H;SUPT4H1;SUPT5H	pathway_Reactome	met	FOXJ1neg_vs_met
NS1 Mediated Effects on Host Pathways	-0.619374	-2.13266	0	0.000748945	32	AAAS;EIF2AK2;KPNA2;KPNA4;KPNB1;NDC1;NUP107;NUP133;NUP153;NUP155;NUP160;NUP188;NUP205;NUP210;NUP35;NUP37;NUP43;NUP85;NUP93;NUP98;PABPN1;POM121;RAE1;RANBP2;TPR	pathway_Reactome	met	FOXJ1neg_vs_met
Glucose metabolism	-0.528982	-2.13028	0	0.000760833	65	AAAS;ALDOA;ALDOC;BPGM;ENO1;ENO2;GAPDH;GOT1;GPI;MDH2;NDC1;NUP107;NUP133;NUP153;NUP155;NUP160;NUP188;NUP205;NUP210;NUP35;NUP37;NUP43;NUP85;NUP93;NUP98;PCK2;PFKM;PFKP;PGAM1;PGK1;PGP;PKM;POM121;PPP2R5D;PRKACB;RAE1;RANBP2;SLC25A10;SLC25A12;SLC25A13;TPI1;TPR	pathway_Reactome	met	FOXJ1neg_vs_met
Interactions of Rev with host cellular proteins	-0.608475	-2.14677	0	0.000760833	34	AAAS;KPNB1;NDC1;NPM1;NUP107;NUP133;NUP153;NUP155;NUP160;NUP188;NUP205;NUP210;NUP35;NUP37;NUP43;NUP85;NUP93;NUP98;POM121;RAE1;RAN;RANBP1;RANBP2;RANGAP1;RCC1;TPR;XPO1	pathway_Reactome	met	FOXJ1neg_vs_met
DNA replication	-0.474679	-2.12173	0	0.000771115	112	ALYREF;ATR;BLM;CDK9;DHX9;DNAJC2;DTD1;EHMT2;FAF1;FEN1;GTPBP4;HMGA1;KIN;LRWD1;MCM3;MCM5;MCM6;MCM7;MCMBP;MSH6;NAP1L1;NASP;NFIB;NUCKS1;NUP98;ORC2;ORC4;ORC5;PCNA;PDS5A;POLD1;POLD2;POLD3;PTMS;RBBP4;RBBP6;RBMS1;RECQL5;REPIN1;RFC1;RFC2;RFC3;RFC4;RFC5;RRM1;RTF2;SET;SSBP1;SSRP1;SUPT16H;THOC1;TOP1;WAPL;WIZ;WRNIP1;ZMPSTE24;ZPR1	geneontology_Biological_Process_noRedundant	met	FOXJ1neg_vs_met
DNA-templated transcription, termination	-0.568129	-2.12829	0	0.000782571	46	CDK7;CLP1;CPSF1;CPSF3;CPSF7;CSTF1;CSTF2;CSTF2T;CSTF3;DHX9;ERCC2;ERCC3;FIP1L1;GTF2H4;MED18;MNAT1;NCBP1;NUDT21;PABPN1;PCF11;POLR1E;POLR2A;POLR2H;SCAF8;SNRPB;SNRPD3;SNRPE;SNRPF;SNRPG;SSU72;SYMPK;TBP;WDR33;XRN2;ZMPSTE24	geneontology_Biological_Process_noRedundant	met	FOXJ1neg_vs_met
chromatin remodeling	-0.523219	-2.14775	0	0.000787069	66	ACTR6;ANP32E;BAZ1B;BPTF;CBX3;CHD4;CHD8;CHRAC1;DAXX;DMAP1;DR1;GATAD2B;HDAC1;HDAC2;HMGA1;HMGA2;HMGB2;HMGB3;MTA2;NASP;NPM1;NUDT5;PSME4;PTMA;RBBP4;RSF1;SMARCA1;SMARCA5;SMARCC1;SMARCD1;SMCHD1;SRCAP;SUPT4H1;TOP1	geneontology_Biological_Process_noRedundant	met	FOXJ1neg_vs_met
protein localization to cilium	0.805761	2.09533	0	0.000788628	13	CROCC;GGA1;IFT122;IFT140;LZTFL1;TTC21B;TTC26;WDR35	geneontology_Biological_Process_noRedundant	FOXJ1neg	FOXJ1neg_vs_met
Host Interactions with Influenza Factors	-0.615297	-2.12232	0	0.000792535	33	AAAS;EIF2AK2;KPNA2;KPNA4;KPNB1;NDC1;NUP107;NUP133;NUP153;NUP155;NUP160;NUP188;NUP205;NUP210;NUP35;NUP37;NUP43;NUP85;NUP93;NUP98;PABPN1;POM121;RAE1;RANBP2;TPR	pathway_Reactome	met	FOXJ1neg_vs_met
Rev-mediated nuclear export of HIV RNA	-0.600684	-2.09888	0	0.000900987	32	AAAS;NDC1;NUP107;NUP133;NUP153;NUP155;NUP160;NUP188;NUP205;NUP210;NUP35;NUP37;NUP43;NUP85;NUP93;NUP98;POM121;RAE1;RAN;RANBP1;RANBP2;RANGAP1;RCC1;TPR;XPO1	pathway_Reactome	met	FOXJ1neg_vs_met
Nuclear import of Rev protein	-0.604758	-2.09392	0	0.00093641	31	AAAS;KPNB1;NDC1;NPM1;NUP107;NUP133;NUP153;NUP155;NUP160;NUP188;NUP205;NUP210;NUP35;NUP37;NUP43;NUP85;NUP93;NUP98;POM121;RAE1;RAN;RANBP2;RCC1;TPR	pathway_Reactome	met	FOXJ1neg_vs_met
ncRNA transcription	-0.524923	-2.08571	0	0.00111272	57	CCNK;CDK7;CDK9;GTF2F1;GTF2F2;GTF3C1;GTF3C2;GTF3C3;GTF3C4;GTF3C5;INTS1;INTS13;INTS2;INTS3;INTS4;INTS5;INTS6;INTS7;INTS8;NCBP1;NCL;NIFK;NOL11;NOP53;PHAX;POLR2A;POLR2H;POU2F1;PWP1;RPRD1B;RPRD2;SMARCA4;SRRT;TAF5;TAF6;TBP	geneontology_Biological_Process_noRedundant	met	FOXJ1neg_vs_met
Transport of Mature mRNA Derived from an Intronless Transcript	-0.579186	-2.07853	0	0.00130049	37	AAAS;ALYREF;CPSF1;CPSF3;FIP1L1;NCBP1;NDC1;NUP107;NUP133;NUP153;NUP155;NUP160;NUP188;NUP205;NUP210;NUP35;NUP37;NUP43;NUP85;NUP93;NUP98;POM121;RAE1;RANBP2;SYMPK;TPR;WDR33	pathway_Reactome	met	FOXJ1neg_vs_met
Transport of Mature mRNAs Derived from Intronless Transcripts	-0.579186	-2.07853	0	0.00130049	37	AAAS;ALYREF;CPSF1;CPSF3;FIP1L1;NCBP1;NDC1;NUP107;NUP133;NUP153;NUP155;NUP160;NUP188;NUP205;NUP210;NUP35;NUP37;NUP43;NUP85;NUP93;NUP98;POM121;RAE1;RANBP2;SYMPK;TPR;WDR33	pathway_Reactome	met	FOXJ1neg_vs_met
protein heterooligomerization	0.566174	2.07171	0	0.00132542	50	ANXA2;CAB39;CBR4;CD74;CHMP2A;COL1A1;COL1A2;COL6A1;COL6A2;CTNNA1;GNB1;HBB;HSD17B8;JUP;KRT1;KRT10;PCBD2;PPP5C;S100A10;STXBP3;TRADD;XRCC6	geneontology_Biological_Process_noRedundant	FOXJ1neg	FOXJ1neg_vs_met
DNA-templated transcription, initiation	-0.486818	-2.07947	0	0.0013361	95	ATF7IP;CAND1;CDK7;CDK9;CREB1;DHX36;DR1;ERCC2;ERCC3;GTF2F1;GTF2F2;GTF2H4;GTF2I;GTF3C1;GTF3C3;GTF3C4;GTF3C5;MED1;MED12;MED14;MED16;MED17;MED20;MED23;MED24;MED27;MED30;MED4;MED8;MNAT1;NR2F6;NRBP1;POLR1E;POLR2A;POLR2H;PSMC6;RBPJ;RSF1;RXRB;SMARCA4;SMARCA5;SNW1;SUB1;TAF10;TAF15;TAF3;TAF4;TAF5;TAF6;TAF9B;TBP;TEAD1;TFB2M;THRAP3;TRIM28;YAP1	geneontology_Biological_Process_noRedundant	met	FOXJ1neg_vs_met
Formation of RNA Pol II elongation complex	-0.563971	-2.0637	0	0.00146378	42	AFF4;CCNK;CDC73;CDK7;CDK9;CTDP1;CTR9;ELOC;ERCC2;ERCC3;GTF2F1;GTF2F2;GTF2H4;IWS1;LEO1;MNAT1;NCBP1;NELFA;NELFB;NELFCD;NELFE;PAF1;POLR2A;POLR2G;POLR2H;RTF1;SSRP1;SUPT16H;SUPT4H1;SUPT5H;SUPT6H	pathway_Reactome	met	FOXJ1neg_vs_met
RNA Polymerase II Transcription Elongation	-0.563971	-2.0637	0	0.00146378	42	AFF4;CCNK;CDC73;CDK7;CDK9;CTDP1;CTR9;ELOC;ERCC2;ERCC3;GTF2F1;GTF2F2;GTF2H4;IWS1;LEO1;MNAT1;NCBP1;NELFA;NELFB;NELFCD;NELFE;PAF1;POLR2A;POLR2G;POLR2H;RTF1;SSRP1;SUPT16H;SUPT4H1;SUPT5H;SUPT6H	pathway_Reactome	met	FOXJ1neg_vs_met
SUMOylation of DNA replication proteins	-0.596305	-2.06528	0	0.00150438	34	AAAS;NDC1;NUP107;NUP133;NUP153;NUP155;NUP160;NUP188;NUP205;NUP210;NUP35;NUP37;NUP43;NUP85;NUP93;NUP98;PCNA;POM121;RAE1;RANBP2;RANGAP1;SUMO1;TOP1;TPR;UBE2I	pathway_Reactome	met	FOXJ1neg_vs_met
DNA strand elongation	-0.697877	-2.05555	0	0.00162689	18	FEN1;MCM3;MCM5;MCM6;MCM7;PCNA;POLD1;RFC2;RFC3;RFC4;RFC5	pathway_Reactome	met	FOXJ1neg_vs_met
endosomal transport	0.502221	2.05939	0	0.00171245	109	ACAP2;ANKFY1;AP1S1;AP3B1;AP3D1;ARF6;BLOC1S1;CHMP1A;CHMP2A;CHMP2B;CHMP4A;CHMP6;CLTC;CLTCL1;CMTM6;DCTN1;EEA1;EHD1;EHD4;EPS15;GCC2;GGA1;HEATR5B;LMAN1;MYO5B;PTPN23;RAB14;RAB6B;SNF8;SNX1;SNX17;SNX18;SNX27;SNX4;SNX5;SNX6;SNX9;SORL1;SORT1;STAM2;TBC1D17;TMED9;TOM1;TSG101;UBXN6;VCP;VPS25;VPS26B;VPS36;VPS37A;VPS37C;VPS4A;VPS4B;WASHC2C;WASHC4;WASHC5	geneontology_Biological_Process_noRedundant	FOXJ1neg	FOXJ1neg_vs_met
mitochondrial RNA metabolic process	-0.632977	-2.05394	0	0.00172352	23	DARS2;HSD17B10;LRPPRC;PNPT1;PUS1;SLIRP;SUPV3L1;TBRG4;TFB2M;TRMT10C;TRMT5;YARS2	geneontology_Biological_Process_noRedundant	met	FOXJ1neg_vs_met
transcription by RNA polymerase I	-0.572998	-2.04985	0	0.00175753	35	CDK7;DHX33;ERCC2;ERCC3;ERCC6;FLNA;GTF2H4;HEATR1;MED1;MNAT1;NCL;NOL11;POLR1E;POLR2H;PWP1;SMARCA4;TBP;UTP15;WDR43;WDR75;ZMPSTE24	geneontology_Biological_Process_noRedundant	met	FOXJ1neg_vs_met
Processing of Capped Intronless Pre-mRNA	-0.652469	-2.05441	0	0.00175943	22	CLP1;CPSF1;CPSF3;CPSF7;CSTF1;CSTF2;CSTF2T;CSTF3;FIP1L1;NCBP1;NUDT21;PABPN1;PCF11;SNRPB;SNRPD3;SNRPE;SNRPF;SNRPG;SYMPK;WDR33	pathway_Reactome	met	FOXJ1neg_vs_met
Collagen chain trimerization	0.842841	2.06005	0	0.00180258	10	COL14A1;COL18A1;COL1A1;COL1A2;COL4A2;COL6A1;COL6A2;COL6A3	pathway_Reactome	FOXJ1neg	FOXJ1neg_vs_met
proton transmembrane transport	0.578342	2.06308	0	0.00180258	50	ATP1A1;ATP5F1A;ATP5F1B;ATP5F1C;ATP5F1D;ATP5ME;ATP5MF;ATP5MG;ATP5PB;ATP5PD;ATP5PO;ATP6V0A1;ATP6V0D1;ATP6V1A;ATP6V1B2;ATP6V1E1;ATP6V1F;ATP6V1G1;ATP6V1H;COX4I1;COX5A;COX5B;COX6B1;COX6C;COX7A2;COX7A2L;COX7C;CYB5A;DMAC2L;NDUFA4;NDUFS7;NNT;SLC9A3R1;SURF1;TCIRG1	geneontology_Biological_Process_noRedundant	FOXJ1neg	FOXJ1neg_vs_met
SUMOylation of RNA binding proteins	-0.57865	-2.04263	0	0.00187971	38	AAAS;CBX4;NDC1;NOP58;NUP107;NUP133;NUP153;NUP155;NUP160;NUP188;NUP205;NUP210;NUP35;NUP37;NUP43;NUP85;NUP93;NUP98;PHC2;POM121;RAE1;RANBP2;RING1;RNF2;SUMO1;TPR;UBE2I	pathway_Reactome	met	FOXJ1neg_vs_met
regulation of response to wounding	0.637618	2.05664	0	0.00193133	33	ANXA1;ANXA2;ANXA5;APCS;CASK;CLASP2;EPPK1;FGA;FGB;FGG;HRG;KRT1;LYN;MYLK;PLG;PTPRF;SERPINF2;SYK;VTN	geneontology_Biological_Process_noRedundant	FOXJ1neg	FOXJ1neg_vs_met
Apoptotic cleavage of cellular proteins	0.674221	2.03983	0	0.00193133	26	ADD1;CDH1;CTNNB1;DSG2;DSP;GSN;LMNA;OCLN;PLEC;ROCK1;SPTAN1;TJP2;VIM	pathway_Reactome	FOXJ1neg	FOXJ1neg_vs_met
Neurotransmitter receptors and postsynaptic signal transmission	0.648621	2.0459	0	0.00194124	28	AP2A1;AP2A2;AP2B1;AP2S1;CAMK2D;DLG1;DLG3;EPB41L1;GNAI2;GNB1;MYO6;NCALD;NPTN;NSF;PICK1;RPS6KA1;RPS6KA3;RRAS	pathway_Reactome	FOXJ1neg	FOXJ1neg_vs_met
protein polymerization	0.490536	2.0414	0	0.00196948	118	ADD1;ADD3;AKAP9;ARF6;ARHGAP18;ARPC1A;ARPC5L;ARPIN;BRK1;CAPG;CARMIL1;CDC42EP4;CHMP2A;CHMP4A;CLASP2;CORO1A;CORO7;CTTN;CYFIP1;DCTN1;DLG1;EML2;FGA;FGB;FGG;GPX4;GSN;HDGFL3;HSPA1A;IQGAP2;MECP2;MSRB2;NCKAP1;NDE1;PFN2;PICK1;PYCARD;SPTAN1;SPTBN1;TMOD1;TMOD3;TPPP3;TRIOBP;TUBG1;TUBGCP2;TUBGCP3;TUBGCP4;TWF1;VTN;WASHC2C	geneontology_Biological_Process_noRedundant	FOXJ1neg	FOXJ1neg_vs_met
Branched-chain amino acid catabolism	0.70995	2.04598	0	0.00201889	19	ACAD8;ACADSB;ACAT1;ALDH6A1;ALDH9A1;AUH;BCAT2;BCKDHA;HIBADH;HIBCH;IVD;TMLHE	pathway_Reactome	FOXJ1neg	FOXJ1neg_vs_met
heterotypic cell-cell adhesion	0.680325	2.04854	0	0.00206545	21	CD44;CXADR;DSC2;DSG2;DSP;FGA;FGG;FLOT1;FLOT2;JUP;PKP2;PTPRC	geneontology_Biological_Process_noRedundant	FOXJ1neg	FOXJ1neg_vs_met
microtubule-based movement	0.509221	2.05058	0	0.00215526	97	AP3B1;AP3M1;AP3S1;CFAP298;DCTN1;DNAAF5;DPCD;DYNC1H1;DYNC1I2;DYNC1LI2;DYNC2H1;FLOT2;FYCO1;HSPB1;IFT122;IFT140;IFT172;IFT27;IFT52;IFT74;IFT81;KIF13B;KIF3A;MAP1B;PCM1;PURA;SUN2;SYNE2;TTC21B;TTC26;TTC30A;WDR35	geneontology_Biological_Process_noRedundant	FOXJ1neg	FOXJ1neg_vs_met
RNA polyadenylation	-0.562518	-2.03507	0	0.00217276	38	APP;CDC73;CDK9;CLP1;CPSF1;CPSF2;CPSF3;CPSF6;CPSF7;CSTF2;CSTF3;CTR9;FIP1L1;GRSF1;HSF1;LEO1;MTPAP;NCBP1;NELFE;NUDT21;PAF1;PCF11;PNPT1;RNF20;RNF40;SCAF8;SNRPA;SSU72;SUPT5H;SYMPK;TENT2;VIRMA;WDR33;ZC3H14	geneontology_Biological_Process_noRedundant	met	FOXJ1neg_vs_met
skin development	0.522184	2.0518	0	0.00221225	87	AKR1C3;ANXA1;CAPN1;CAPNS1;CASP14;CELSR1;COL1A1;COL1A2;CSTA;CTSL;DSC2;DSG2;DSP;FLG2;FLNB;GNAS;IFT74;IRF6;ITGA6;ITGB4;JUP;KRT1;KRT10;KRT15;KRT19;KRT2;KRT79;KRT8;KRT9;PKP2;PPL;ST14;TRADD	geneontology_Biological_Process_noRedundant	FOXJ1neg	FOXJ1neg_vs_met
fatty acid metabolic process	0.479067	2.02233	0	0.00251739	132	ACADM;ACADS;ACADSB;ACADVL;ACAT1;ACSF3;ACSL1;ACSL5;ACSM3;AKR1C3;ALDH5A1;ANXA1;AUH;BDH2;CBR4;CD74;CRYL1;DECR1;ECHDC1;ECI2;ERLIN1;ERLIN2;ETFA;ETFB;ETFDH;GPX4;GSTZ1;HADH;HIBCH;HSD17B8;IVD;MAPK3;MCAT;MCEE;MLYCD;PLA2G4A;PRXL2B;PTGR1;PTGR2;PTGS1;SLC27A1;SLC27A6;ZADH2	geneontology_Biological_Process_noRedundant	FOXJ1neg	FOXJ1neg_vs_met
snRNP Assembly	-0.544293	-2.02111	0	0.00255725	44	AAAS;CLNS1A;DDX20;GEMIN6;NCBP1;NDC1;NUP107;NUP133;NUP153;NUP155;NUP160;NUP188;NUP205;NUP210;NUP35;NUP37;NUP43;NUP85;NUP93;NUP98;PHAX;POM121;RAE1;RANBP2;SMN2;SNRPB;SNRPD1;SNRPD2;SNRPD3;SNRPE;SNRPF;SNRPG;TPR	pathway_Reactome	met	FOXJ1neg_vs_met
Metabolism of non-coding RNA	-0.544293	-2.02111	0	0.00255725	44	AAAS;CLNS1A;DDX20;GEMIN6;NCBP1;NDC1;NUP107;NUP133;NUP153;NUP155;NUP160;NUP188;NUP205;NUP210;NUP35;NUP37;NUP43;NUP85;NUP93;NUP98;PHAX;POM121;RAE1;RANBP2;SMN2;SNRPB;SNRPD1;SNRPD2;SNRPD3;SNRPE;SNRPF;SNRPG;TPR	pathway_Reactome	met	FOXJ1neg_vs_met
RNA Polymerase I Transcription	-0.577959	-2.01027	0	0.00262287	32	CBX3;CDK7;CHD4;EHMT2;ERCC2;ERCC6;GATAD2A;GATAD2B;GTF2H4;HDAC1;HDAC2;MNAT1;MTA2;MTA3;POLR1E;POLR2H;RBBP4;TBP	pathway_Reactome	met	FOXJ1neg_vs_met
Mitophagy	-0.680326	-2.01379	0	0.00266971	18	CSNK2A1;CSNK2B;PGAM5;SQSTM1;TOMM20;TOMM22;TOMM40;TOMM5;TOMM6;TOMM7	pathway_Reactome	met	FOXJ1neg_vs_met
SUMOylation of chromatin organization proteins	-0.536833	-2.00511	0	0.00267603	45	AAAS;CBX4;HDAC1;HDAC2;NDC1;NUP107;NUP133;NUP153;NUP155;NUP160;NUP188;NUP205;NUP210;NUP35;NUP37;NUP43;NUP85;NUP93;NUP98;PHC2;PIAS2;POM121;RAE1;RANBP2;RING1;RNF2;SUMO1;SUZ12;TPR;UBE2I	pathway_Reactome	met	FOXJ1neg_vs_met
RNA Polymerase I Promoter Clearance	-0.592337	-2.0145	0	0.0026975	30	CDK7;CHD4;EHMT2;ERCC2;ERCC6;GATAD2A;GATAD2B;GTF2H4;HDAC1;HDAC2;MNAT1;MTA2;MTA3;POLR1E;POLR2H;RBBP4;TBP	pathway_Reactome	met	FOXJ1neg_vs_met
chromatin assembly or disassembly	-0.50906	-1.99935	0	0.00274674	53	ANP32B;ARID2;BAZ1B;DAXX;HAT1;HIRA;HMGA1;HMGA2;HMGB2;IPO4;MTA2;NAP1L1;NASP;NOC2L;NPM1;PAF1;RBBP4;RSF1;SART3;SET;SMARCA4;SMARCA5;SMARCC1;SMARCD1;SMCHD1;SUPT16H;TPR;TSPYL5	geneontology_Biological_Process_noRedundant	met	FOXJ1neg_vs_met
ERCC6 (CSB) and EHMT2 (G9a) positively regulate rRNA expression	-0.728782	-1.99591	0.00209205	0.00275349	14	CBX3;CHD4;EHMT2;ERCC6;GATAD2A;GATAD2B;HDAC1;HDAC2;MTA2;MTA3;RBBP4	pathway_Reactome	met	FOXJ1neg_vs_met
Protein ubiquitination	-0.557943	-1.99819	0	0.00275802	36	CDC73;CTR9;DERL1;HLA-A;HLTF;PAF1;PCNA;PEX14;RNF20;RNF40;RRAGA;RTF1;SELENOS;UBE2D1;UBE2D3;UBE2H;UBE2K;UBE2N;UBE2R2;UBE2V2;UCHL3;USP5;WAC	pathway_Reactome	met	FOXJ1neg_vs_met
Formation of HIV elongation complex in the absence of HIV Tat	-0.586813	-1.9968	0.00239808	0.00276893	32	CCNK;CDK7;CDK9;ELOC;ERCC2;ERCC3;GTF2F1;GTF2F2;GTF2H4;MNAT1;NCBP1;NELFA;NELFB;NELFCD;NELFE;POLR2H;SSRP1;SUPT16H;SUPT4H1;SUPT5H	pathway_Reactome	met	FOXJ1neg_vs_met
Negative epigenetic regulation of rRNA expression	-0.593602	-1.99627	0	0.0027979	28	CDK7;DNMT1;ERCC2;ERCC3;GTF2H4;HDAC1;HDAC2;MNAT1;POLR1E;POLR2H;RRP8;SAP130;SAP18;SAP30BP;SIN3B;SMARCA5;SUDS3;TBP	pathway_Reactome	met	FOXJ1neg_vs_met
MHC class II antigen presentation	0.527658	2.00572	0	0.00301368	65	ACTR10;ACTR1A;ACTR1B;AP1B1;AP1G1;AP1M2;AP1S1;AP2A1;AP2A2;AP2B1;AP2M1;AP2S1;CD74;CLTC;CTSD;CTSH;CTSL;DCTN1;DCTN2;DCTN3;DCTN4;DNM2;DNM3;DYNC1H1;DYNC1I2;DYNC1LI1;DYNC1LI2;DYNLL1;HLA-DRA;HLA-DRB1;HLA-DRB3;KIF3A;KIFAP3;KLC2;OSBPL1A;SAR1B;SEC23A;SEC24B;TUBA1A;TUBB4B	pathway_Reactome	FOXJ1neg	FOXJ1neg_vs_met
Laminin interactions	0.713465	2.00686	0	0.00302368	16	COL18A1;COL4A2;ITGA6;ITGB4;LAMA3;LAMA5;LAMB2;LAMB3;LAMC2;NID1	pathway_Reactome	FOXJ1neg	FOXJ1neg_vs_met
cytoskeleton-dependent intracellular transport	0.512626	2.0108	0	0.00303434	86	AP3B1;AP3M1;AP3S1;BLOC1S1;CCDC88C;DCTN1;DYNC1H1;DYNC2H1;FLOT2;FYCO1;HSPB1;IFT122;IFT140;IFT172;IFT27;IFT52;IFT74;IFT81;KIF3A;KIFAP3;MAP1B;PCM1;PURA;SUN2;SYNE2;TTC21B;TTC26;TTC30A;WDR35	geneontology_Biological_Process_noRedundant	FOXJ1neg	FOXJ1neg_vs_met
Vpr-mediated nuclear import of PICs	-0.579924	-1.98031	0	0.00325835	30	AAAS;HMGA1;NDC1;NUP107;NUP133;NUP153;NUP155;NUP160;NUP188;NUP205;NUP210;NUP35;NUP37;NUP43;NUP85;NUP93;NUP98;POM121;PSIP1;RAE1;RANBP2;TPR	pathway_Reactome	met	FOXJ1neg_vs_met
SUMOylation of ubiquitinylation proteins	-0.566096	-1.982	0	0.00327045	33	AAAS;NDC1;NUP107;NUP133;NUP153;NUP155;NUP160;NUP188;NUP205;NUP210;NUP35;NUP37;NUP43;NUP85;NUP93;NUP98;PIAS2;POM121;RAE1;RANBP2;SUMO1;TPR;TRIM27;UBE2I	pathway_Reactome	met	FOXJ1neg_vs_met
RNA polymerase II transcribes snRNA genes	-0.523864	-1.98382	0	0.00328542	44	CCNK;CDK7;CDK9;GTF2A2;GTF2F1;GTF2F2;INTS1;INTS10;INTS13;INTS14;INTS2;INTS3;INTS4;INTS5;INTS6;INTS7;INTS8;NCBP1;PCF11;PHAX;POLR2A;POLR2E;POLR2G;POLR2H;POU2F1;RPRD1B;RPRD2;SRRT;SSU72;SUPT4H1;SUPT5H;TAF5;TAF6;TBP	pathway_Reactome	met	FOXJ1neg_vs_met
SUMOylation of SUMOylation proteins	-0.584034	-1.98097	0	0.00328949	30	AAAS;NDC1;NUP107;NUP133;NUP153;NUP155;NUP160;NUP188;NUP205;NUP210;NUP35;NUP37;NUP43;NUP85;NUP93;NUP98;POM121;RAE1;RANBP2;SUMO1;TPR;UBE2I	pathway_Reactome	met	FOXJ1neg_vs_met
nucleobase-containing compound transport	-0.418752	-1.98695	0	0.00329893	152	AAAS;ABCD1;AGFG1;AHCTF1;AKAP8L;ALYREF;BCCIP;CPSF1;CPSF3;CPSF6;DDX19A;DDX39A;DHX9;EIF4A3;EIF6;ENY2;FIP1L1;FYTTD1;GLE1;HNRNPA1;HSF1;IGF2BP2;IGF2BP3;IWS1;KHDRBS1;LRPPRC;MAGOH;NCBP1;NDC1;NMD3;NOL6;NPM1;NUP107;NUP133;NUP153;NUP155;NUP160;NUP188;NUP205;NUP210;NUP35;NUP37;NUP43;NUP85;NUP93;NUP98;NUTF2;PABPN1;PHAX;PNPT1;POM121;QKI;RAE1;RAN;RANBP2;RBM15B;RBM27;RBM8A;RBMX2;RNPS1;RRS1;SARNP;SFPQ;SLC25A5;SLC35B2;SRSF1;SRSF11;SRSF2;SRSF3;SRSF6;SRSF7;SRSF9;SYMPK;THOC1;THOC6;THOC7;TOMM20;TPR;WDR33;XPO1;XPO5;XPOT;ZC3H11A	geneontology_Biological_Process_noRedundant	met	FOXJ1neg_vs_met
tRNA modification in the nucleus and cytosol	-0.631245	-1.98409	0	0.0033184	22	CDKAL1;NSUN2;PUS1;PUS7;TRMT1;TRMT5;TRMT6;TRMT61A;TYW5	pathway_Reactome	met	FOXJ1neg_vs_met
Interactions of Vpr with host cellular proteins	-0.563754	-1.97473	0	0.00343982	33	AAAS;HMGA1;NDC1;NUP107;NUP133;NUP153;NUP155;NUP160;NUP188;NUP205;NUP210;NUP35;NUP37;NUP43;NUP85;NUP93;NUP98;POM121;PSIP1;RAE1;RANBP2;SLC25A5;TPR	pathway_Reactome	met	FOXJ1neg_vs_met
NEP/NS2 Interacts with the Cellular Export Machinery	-0.584256	-1.97558	0	0.00345636	29	AAAS;NDC1;NUP107;NUP133;NUP153;NUP155;NUP160;NUP188;NUP205;NUP210;NUP35;NUP37;NUP43;NUP85;NUP93;NUP98;POM121;RAE1;RAN;RANBP2;TPR;XPO1	pathway_Reactome	met	FOXJ1neg_vs_met
HIV Transcription Elongation	-0.581817	-1.96863	0.002331	0.00354548	31	CDK7;CDK9;ELOC;ERCC2;ERCC3;GTF2F1;GTF2F2;GTF2H4;MNAT1;NCBP1;NELFA;NELFB;NELFCD;NELFE;POLR2H;SSRP1;SUPT16H;SUPT4H1;SUPT5H	pathway_Reactome	met	FOXJ1neg_vs_met
Formation of HIV-1 elongation complex containing HIV-1 Tat	-0.581817	-1.96863	0.002331	0.00354548	31	CDK7;CDK9;ELOC;ERCC2;ERCC3;GTF2F1;GTF2F2;GTF2H4;MNAT1;NCBP1;NELFA;NELFB;NELFCD;NELFE;POLR2H;SSRP1;SUPT16H;SUPT4H1;SUPT5H	pathway_Reactome	met	FOXJ1neg_vs_met
Tat-mediated elongation of the HIV-1 transcript	-0.581817	-1.96863	0.002331	0.00354548	31	CDK7;CDK9;ELOC;ERCC2;ERCC3;GTF2F1;GTF2F2;GTF2H4;MNAT1;NCBP1;NELFA;NELFB;NELFCD;NELFE;POLR2H;SSRP1;SUPT16H;SUPT4H1;SUPT5H	pathway_Reactome	met	FOXJ1neg_vs_met
Late Phase of HIV Life Cycle	-0.449125	-1.97008	0	0.00362981	97	AAAS;CCNK;CDK7;CDK9;ELOC;ERCC2;ERCC3;GTF2F1;GTF2F2;GTF2H4;MNAT1;NCBP1;NDC1;NELFA;NELFB;NELFCD;NELFE;NUP107;NUP133;NUP153;NUP155;NUP160;NUP188;NUP205;NUP210;NUP35;NUP37;NUP43;NUP85;NUP93;NUP98;POLR2H;POM121;PPIA;RAE1;RAN;RANBP1;RANBP2;RANGAP1;RCC1;RNGTT;RNMT;SSRP1;SUPT16H;SUPT4H1;SUPT5H;TAF10;TAF3;TAF4;TAF5;TAF6;TAF9B;TBP;TPR;XPO1	pathway_Reactome	met	FOXJ1neg_vs_met
Transport of Ribonucleoproteins into the Host Nucleus	-0.586793	-1.96389	0	0.00372408	28	AAAS;KPNB1;NDC1;NUP107;NUP133;NUP153;NUP155;NUP160;NUP188;NUP205;NUP210;NUP35;NUP37;NUP43;NUP85;NUP93;NUP98;POM121;RAE1;RANBP2;TPR	pathway_Reactome	met	FOXJ1neg_vs_met
Neurotransmitter release cycle	0.828348	1.99254	0	0.00385096	10	ALDH5A1;ARL6IP5;CASK;LIN7C;STXBP1;VAMP2	pathway_Reactome	FOXJ1neg	FOXJ1neg_vs_met
Respiratory electron transport	0.535696	1.98866	0	0.00392326	63	ACAD9;COX4I1;COX5A;COX5B;COX6B1;COX6C;COX7A2L;COX7C;ECSIT;ETFA;ETFB;ETFDH;NDUFA10;NDUFA12;NDUFA13;NDUFA2;NDUFA4;NDUFA5;NDUFA6;NDUFA7;NDUFA9;NDUFB1;NDUFB10;NDUFB11;NDUFB2;NDUFB3;NDUFB4;NDUFB5;NDUFB6;NDUFB8;NDUFB9;NDUFS1;NDUFS2;NDUFS3;NDUFS5;NDUFS7;NDUFS8;NDUFV1;NDUFV2;NUBPL;SCO1;SDHA;SDHB;SURF1	pathway_Reactome	FOXJ1neg	FOXJ1neg_vs_met
Organelle biogenesis and maintenance	0.462301	1.98582	0	0.00401717	132	ACSS2;AKAP9;APOO;ATP5F1A;ATP5F1B;ATP5F1C;ATP5MF;ATP5MG;ATP5PB;ATP5PD;ATP5PO;B9D1;DCTN1;DCTN3;DMAC2L;DYNC1H1;DYNC1I2;DYNC2H1;DYNLRB1;EXOC1;EXOC2;EXOC3;EXOC4;EXOC5;EXOC6;GLUD1;IFT122;IFT140;IFT172;IFT27;IFT52;IFT74;IFT81;KIF3A;KIFAP3;LZTFL1;NDE1;NEDD1;PCM1;PDE6D;RP2;SIRT3;SMARCD3;SOD2;TMEM11;TTC21B;TTC26;TTC30A;TUBB4B;TUBG1;WDR35	pathway_Reactome	FOXJ1neg	FOXJ1neg_vs_met
Antiviral mechanism by IFN-stimulated genes	-0.493755	-1.95546	0	0.00410005	55	AAAS;EIF2AK2;EIF4A1;EIF4A3;EIF4G1;EIF4G2;FLNA;KPNA2;KPNA4;KPNB1;NDC1;NUP107;NUP133;NUP153;NUP155;NUP160;NUP188;NUP205;NUP210;NUP35;NUP37;NUP43;NUP85;NUP93;NUP98;POM121;RAE1;RANBP2;STAT1;TPR;UBE2L6;UBE2N	pathway_Reactome	met	FOXJ1neg_vs_met
Transport of the SLBP independent Mature mRNA	-0.573288	-1.95607	0	0.00412277	31	AAAS;ALYREF;NCBP1;NDC1;NUP107;NUP133;NUP153;NUP155;NUP160;NUP188;NUP205;NUP210;NUP35;NUP37;NUP43;NUP85;NUP93;NUP98;POM121;RAE1;RANBP2;TPR	pathway_Reactome	met	FOXJ1neg_vs_met
Transport of the SLBP Dependant Mature mRNA	-0.573288	-1.95607	0	0.00412277	31	AAAS;ALYREF;NCBP1;NDC1;NUP107;NUP133;NUP153;NUP155;NUP160;NUP188;NUP205;NUP210;NUP35;NUP37;NUP43;NUP85;NUP93;NUP98;POM121;RAE1;RANBP2;TPR	pathway_Reactome	met	FOXJ1neg_vs_met
NoRC negatively regulates rRNA expression	-0.587905	-1.95686	0	0.00416995	27	CDK7;DNMT1;ERCC2;ERCC3;GTF2H4;HDAC1;HDAC2;MNAT1;POLR1E;POLR2H;SAP130;SAP18;SAP30BP;SIN3B;SMARCA5;SUDS3;TBP	pathway_Reactome	met	FOXJ1neg_vs_met
E3 ubiquitin ligases ubiquitinate target proteins	-0.588543	-1.95258	0	0.0042075	26	CDC73;CTR9;DERL1;HLA-A;HLTF;PAF1;PCNA;PEX14;RNF20;RNF40;RRAGA;RTF1;SELENOS;UBE2D1;UBE2D3;UBE2N;UBE2V2;WAC	pathway_Reactome	met	FOXJ1neg_vs_met
Pink/Parkin Mediated Mitophagy	-0.733914	-1.95713	0	0.00420929	13	SQSTM1;TOMM20;TOMM22;TOMM40;TOMM5;TOMM6;TOMM7	pathway_Reactome	met	FOXJ1neg_vs_met
methylation	-0.418747	-1.95272	0	0.00424489	138	ARMT1;ATF7IP;BRD4;CBLL1;CHTOP;CIAPIN1;CMTR1;COMTD1;CTR9;DMAP1;DNMT1;DPY30;EED;EEF1AKNMT;EHMT2;EMG1;ETF1;FBL;FTSJ3;GATAD2A;GSPT1;GSTO1;GTPBP3;HSD17B10;IWS1;KDM1B;KMT2A;KMT2D;LCMT1;MECOM;MEN1;MEPCE;MTA2;N6AMT1;NDUFAF7;NELFE;NOP2;NSD3;NSUN2;NSUN4;NSUN5;OGT;PAF1;PARP1;PAXBP1;PRDM10;PRDM2;PWP1;PYGO2;RAB6A;RAMAC;RBBP5;RBM15;RBM15B;RIF1;RNF20;RNMT;RRP8;RTF1;SETD1A;SETD1B;SETDB1;SMYD3;SNRPB;SNRPD3;SNW1;SUZ12;TARBP1;TFB2M;TPMT;TRIM28;TRMT1;TRMT10C;TRMT112;TRMT1L;TRMT5;TRMT6;TRMT61A;VIRMA;ZC3H13;ZMPSTE24	geneontology_Biological_Process_noRedundant	met	FOXJ1neg_vs_met
Neurexins and neuroligins	0.789526	1.97845	0.00196078	0.00445637	11	CASK;DLG3;EPB41L1;EPB41L2;EPB41L5;LIN7C;PDLIM5;STXBP1	pathway_Reactome	FOXJ1neg	FOXJ1neg_vs_met
SUMOylation	-0.44932	-1.94676	0	0.004565	100	AAAS;BLM;CBX4;CBX5;CTBP1;DAXX;DDX5;DNMT1;HDAC1;HDAC2;HDAC7;HNRNPC;L3MBTL2;MDC1;NCOR2;NDC1;NFKB2;NOP58;NPM1;NSMCE1;NSMCE3;NSMCE4A;NUP107;NUP133;NUP153;NUP155;NUP160;NUP188;NUP205;NUP210;NUP214;NUP35;NUP37;NUP43;NUP58;NUP85;NUP93;NUP98;PARP1;PCNA;PHC2;PIAS2;POM121;RAE1;RANBP2;RANGAP1;RING1;RNF2;SAE1;SAFB;SENP1;SIN3A;SMC1A;SMC3;SMC5;SMC6;SP3;STAG2;SUMO1;SUZ12;TOP1;TOP2B;TP53BP1;TPR;TRIM27;TRIM28;UBA2;UBE2I;UHRF2;XRCC4	pathway_Reactome	met	FOXJ1neg_vs_met
vacuolar transport	0.521805	1.97196	0	0.00467696	67	ANKFY1;AP1G1;AP3B1;AP3D1;AP3M1;ATP6V0D1;BIN1;CHMP1A;CHMP2A;CHMP2B;CHMP4A;CHMP6;GAK;GCC2;HOOK1;MTM1;SCARB2;SNAPIN;SNF8;SNX27;SORL1;SORT1;STX8;TMEM106B;TSG101;UBXN6;USE1;VCP;VPS11;VPS13A;VPS13C;VPS18;VPS25;VPS35;VPS36;VPS41;VPS4A;VPS4B	geneontology_Biological_Process_noRedundant	FOXJ1neg	FOXJ1neg_vs_met
Base Excision Repair	-0.590024	-1.94128	0	0.00481714	26	APEX1;FEN1;NTHL1;PARG;PARP1;PCNA;POLD1;POLD3;RFC1;RFC2;RFC3;RFC4;RFC5;UNG	pathway_Reactome	met	FOXJ1neg_vs_met
Resolution of Abasic Sites (AP sites)	-0.590024	-1.94128	0	0.00481714	26	APEX1;FEN1;NTHL1;PARG;PARP1;PCNA;POLD1;POLD3;RFC1;RFC2;RFC3;RFC4;RFC5;UNG	pathway_Reactome	met	FOXJ1neg_vs_met
RNA localization	-0.402676	-1.93899	0	0.0050766	170	AAAS;AGFG1;AHCTF1;AKAP8L;ALYREF;ATR;BCCIP;CHTOP;CPSF1;CPSF2;CPSF3;CPSF6;DDX19A;DDX39A;DHX36;DHX9;EIF4A3;EIF5A;EIF6;ENY2;EXOSC3;FBL;FIP1L1;FYTTD1;GLE1;HNRNPA1;HNRNPU;HSF1;IGF2BP2;IGF2BP3;IWS1;KHDRBS1;LRPPRC;MAGOH;MCM3AP;NCBP1;NCBP3;NDC1;NMD3;NOL6;NOP10;NOP58;NPM1;NUP107;NUP133;NUP153;NUP155;NUP160;NUP188;NUP205;NUP210;NUP214;NUP35;NUP37;NUP43;NUP58;NUP85;NUP93;NUP98;NUTF2;NXF1;PA2G4;PABPN1;PHAX;PNPT1;POM121;PRPF18;PRPF31;PRPF6;QKI;RAE1;RAN;RANBP2;RBM15B;RBM27;RBM8A;RBMX2;RNPS1;RRS1;SARNP;SFPQ;SRSF1;SRSF11;SRSF2;SRSF3;SRSF4;SRSF5;SRSF6;SRSF7;SRSF9;SSB;SUPT6H;SYMPK;TERF2;THOC1;THOC2;THOC6;THOC7;TOMM20;TPR;WDR33;XPO1;XPO5;XPOT;YTHDC1;YY1;ZC3H11A	geneontology_Biological_Process_noRedundant	met	FOXJ1neg_vs_met
Viral Messenger RNA Synthesis	-0.535775	-1.93391	0	0.00526531	37	AAAS;GTF2F1;GTF2F2;NDC1;NUP107;NUP133;NUP153;NUP155;NUP160;NUP188;NUP205;NUP210;NUP214;NUP35;NUP37;NUP43;NUP54;NUP58;NUP85;NUP88;NUP93;NUP98;POLR2A;POLR2E;POLR2G;POLR2H;POM121;RAE1;RANBP2;TPR	pathway_Reactome	met	FOXJ1neg_vs_met
snRNA metabolic process	-0.490448	-1.93266	0	0.00534721	55	CCNK;CDK7;CDK9;EXOSC3;EXOSC4;EXOSC5;GTF2A2;GTF2F1;GTF2F2;INTS1;INTS10;INTS13;INTS14;INTS2;INTS3;INTS4;INTS5;INTS6;INTS7;INTS8;MEPCE;NCBP1;NOP10;PHAX;POLR2A;POLR2E;POLR2G;POLR2H;POU2F1;RPRD1B;RPRD2;SRRT;TAF5;TAF6;TBP;TOE1	geneontology_Biological_Process_noRedundant	met	FOXJ1neg_vs_met
HIV Life Cycle	-0.436981	-1.93028	0	0.00537656	106	AAAS;CCNK;CDK7;CDK9;ELOC;ERCC2;ERCC3;FEN1;GTF2F1;GTF2F2;GTF2H4;HMGA1;MNAT1;NCBP1;NDC1;NELFA;NELFB;NELFCD;NELFE;NUP107;NUP133;NUP153;NUP155;NUP160;NUP188;NUP205;NUP210;NUP35;NUP37;NUP43;NUP85;NUP93;NUP98;POLR2H;POM121;PPIA;PSIP1;RAE1;RAN;RANBP1;RANBP2;RANGAP1;RCC1;RNGTT;RNMT;SSRP1;SUPT16H;SUPT4H1;SUPT5H;TAF10;TAF3;TAF4;TAF5;TAF6;TAF9B;TBP;TPR;XPO1	pathway_Reactome	met	FOXJ1neg_vs_met
Protein-protein interactions at synapses	0.690008	1.96405	0	0.00543145	18	CASK;DLG3;EPB41L1;EPB41L2;FLOT1;FLOT2;PDLIM5;STXBP1	pathway_Reactome	FOXJ1neg	FOXJ1neg_vs_met
Regulation of Glucokinase by Glucokinase Regulatory Protein	-0.58133	-1.92692	0	0.00549305	27	AAAS;NDC1;NUP107;NUP133;NUP153;NUP155;NUP160;NUP188;NUP205;NUP210;NUP35;NUP37;NUP43;NUP85;NUP93;NUP98;POM121;RAE1;RANBP2;TPR	pathway_Reactome	met	FOXJ1neg_vs_met
regulation of mRNA metabolic process	-0.401356	-1.92358	0	0.00569385	178	ANP32A;APEX1;C9orf78;CARHSP1;CDC73;CDK11B;CDK9;CELF1;CPSF6;CPSF7;CTR9;CWC22;DDX5;DHX34;DHX36;DHX9;DIS3;EIF4G1;EXOSC1;EXOSC3;EXOSC4;EXOSC5;HNRNPA0;HNRNPA1;HNRNPC;HNRNPM;HSF1;HSPA8;IGF2BP2;IGF2BP3;IWS1;KHDRBS1;LARP1;LEO1;MAGOH;MAPK14;MAPKAPK2;NCBP1;NELFE;NPM1;NUDT21;NUP214;NUP98;PABPC4;PABPN1;PAF1;PAIP1;PNPT1;POLR2G;PRPF19;PUM1;PUM2;RBFOX2;RBM15;RBM15B;RBM17;RBM19;RBM25;RBM4;RBM42;RBM7;RBM8A;RBMX;RNF20;RNF40;RNPS1;SAFB;SAMD4B;SAP18;SART3;SET;SF3B4;SFSWAP;SNRPA;SNW1;SON;SREK1;SRPK2;SRSF1;SRSF10;SRSF2;SRSF3;SRSF5;SRSF6;SRSF7;SRSF9;SUPT5H;SYNCRIP;TBRG4;THRAP3;TIA1;TNPO1;TRA2A;TRA2B;VIRMA;XPO1;YBX1;YTHDC1;YTHDF2;YWHAB;ZC3H14	geneontology_Biological_Process_noRedundant	met	FOXJ1neg_vs_met
ISG15 antiviral mechanism	-0.493205	-1.92204	0.00247525	0.00574306	52	AAAS;EIF2AK2;EIF4A1;EIF4A3;EIF4G1;EIF4G2;KPNA2;KPNA4;KPNB1;NDC1;NUP107;NUP133;NUP153;NUP155;NUP160;NUP188;NUP205;NUP210;NUP35;NUP37;NUP43;NUP85;NUP93;NUP98;POM121;RAE1;RANBP2;STAT1;TPR;UBE2L6;UBE2N	pathway_Reactome	met	FOXJ1neg_vs_met
B-WICH complex positively regulates rRNA expression	-0.637784	-1.91616	0	0.00624045	19	BAZ1B;DDX21;DEK;ERCC6;GSK3B;POLR1E;SMARCA5	pathway_Reactome	met	FOXJ1neg_vs_met
SUMO E3 ligases SUMOylate target proteins	-0.441363	-1.90996	0	0.00653841	97	AAAS;BLM;CBX4;CBX5;CTBP1;DAXX;DDX5;DNMT1;HDAC1;HDAC2;HDAC7;HNRNPC;L3MBTL2;MDC1;NCOR2;NDC1;NFKB2;NOP58;NPM1;NSMCE1;NSMCE3;NSMCE4A;NUP107;NUP133;NUP153;NUP155;NUP160;NUP188;NUP205;NUP210;NUP214;NUP35;NUP37;NUP43;NUP58;NUP85;NUP93;NUP98;PARP1;PCNA;PHC2;PIAS2;POM121;RAE1;RANBP2;RANGAP1;RING1;RNF2;SAFB;SIN3A;SMC1A;SMC3;SMC5;SMC6;SP3;STAG2;SUMO1;SUZ12;TOP1;TOP2B;TP53BP1;TPR;TRIM27;TRIM28;UBE2I;UHRF2;XRCC4	pathway_Reactome	met	FOXJ1neg_vs_met
ribonucleoprotein complex subunit organization	-0.392141	-1.91041	0	0.00660724	185	AAR2;ABT1;ADAR;ATR;ATXN2L;BOP1;BRIX1;CDC73;CELF1;CLNS1A;CLP1;CPSF6;CPSF7;CRNKL1;DDX20;DDX23;DDX3X;DDX6;DENR;DHX9;EIF2A;EIF2S1;EIF2S3;EIF3J;EIF4B;EIF4H;EIF6;G3BP1;GEMIN6;HSP90AB1;KHDC4;LSM14A;LSM3;LSM4;LUC7L;LUC7L2;LUC7L3;MDN1;MRPS11;MRPS7;MRTO4;MTIF2;NCBP1;NOP2;NOP53;NPM1;NSUN4;NUDT21;PATL1;PRPF18;PRPF19;PRPF3;PRPF31;PRPF6;PRPF8;PSIP1;PTBP2;PTGES3;PUM2;RAMAC;RBM22;RBMX;RPF2;RPL10;RPS27;RRS1;RSL24D1;SART1;SART3;SBDS;SCAF11;SF1;SF3A1;SF3A2;SF3A3;SF3B1;SFSWAP;SNRNP200;SNRPB;SNRPC;SNRPD1;SNRPD2;SNRPD3;SNRPE;SNRPF;SNRPG;SNU13;SRPK2;SRSF1;SRSF10;SRSF5;SRSF6;SRSF9;STRAP;TARBP2;TFIP11;TXNL4A;USP39;XAB2;YTHDC1	geneontology_Biological_Process_noRedundant	met	FOXJ1neg_vs_met
tRNA processing in the nucleus	-0.505708	-1.90238	0	0.00691667	46	AAAS;C2orf49;CPSF1;CSTF2;NDC1;NUP107;NUP133;NUP153;NUP155;NUP160;NUP188;NUP205;NUP210;NUP35;NUP37;NUP43;NUP85;NUP93;NUP98;POM121;POP1;POP4;RAE1;RAN;RANBP2;RPP30;RPP38;TPR;XPOT	pathway_Reactome	met	FOXJ1neg_vs_met
Formation of the Early Elongation Complex	-0.591702	-1.90317	0.0022779	0.00692902	24	CDK7;ERCC2;ERCC3;GTF2F1;GTF2F2;GTF2H4;MNAT1;NCBP1;NELFA;NELFB;NELFCD;NELFE;POLR2H;SUPT4H1;SUPT5H	pathway_Reactome	met	FOXJ1neg_vs_met
Formation of the HIV-1 Early Elongation Complex	-0.591702	-1.90317	0.0022779	0.00692902	24	CDK7;ERCC2;ERCC3;GTF2F1;GTF2F2;GTF2H4;MNAT1;NCBP1;NELFA;NELFB;NELFCD;NELFE;POLR2H;SUPT4H1;SUPT5H	pathway_Reactome	met	FOXJ1neg_vs_met
RNA modification	-0.451736	-1.8943	0	0.00726558	81	ADAR;CDKAL1;CMTR1;EMG1;GTPBP3;HSD17B10;MEPCE;NAT10;NOP2;NSUN2;NSUN4;NSUN5;OSGEPL1;PUS1;PUS7;RAMAC;RBM15;RBM15B;RNMT;TARBP1;TFB2M;TRMT1;TRMT10C;TRMT5;TRMT6;TRMT61A;TRUB1;TYW5	geneontology_Biological_Process_noRedundant	met	FOXJ1neg_vs_met
RNA Polymerase II Transcription	-0.357782	-1.8947	0	0.00731541	436	ACTL6A;AFF4;ALYREF;ARID2;ATF2;ATR;BID;BLM;BRPF1;CAMK2G;CASP6;CBX3;CBX4;CCNK;CDC73;CDK13;CDK5;CDK7;CDK9;CHD4;CHTOP;CLP1;CPSF1;CPSF3;CPSF7;CSNK2A1;CSNK2A2;CSNK2B;CSTF1;CSTF2;CSTF2T;CSTF3;CTR9;CUL1;DAXX;DDX39A;DEK;DPY30;EED;EHMT2;EIF4A3;ELOC;ERCC2;ERCC3;FIP1L1;FYTTD1;G6PD;GATAD2A;GATAD2B;GPI;GSK3B;GTF2F1;GTF2F2;GTF2H4;HDAC1;HDAC2;INTS1;INTS13;INTS2;INTS3;INTS4;INTS5;INTS6;INTS8;IWS1;KMT2A;LBR;LRPPRC;MAGOH;MAPK14;MDC1;MEAF6;MED1;MED12;MED14;MED17;MED20;MED23;MED24;MED27;MED30;MED4;MED8;MEN1;MNAT1;MSH2;MTA2;NCBP1;NDRG1;NELFA;NELFB;NELFCD;NELFE;NOC2L;NOP2;NPM1;NR2F6;NRBP1;NUDT21;PABPN1;PAF1;PARP1;PCF11;PCNA;PHAX;PHC2;PIP4K2C;PMS2;POLR2H;POU2F1;PPM1A;PPP1R13L;PSMB5;PSMC6;PSME3;PSME4;PSMF1;PTPN1;PTPN11;RABGGTB;RBBP4;RBBP5;RBM8A;RBPJ;RFC2;RFC3;RFC4;RFC5;RHEB;RING1;RNF2;RNGTT;RNMT;RNPS1;RPRD1B;RPRD2;RRAGA;RRAGC;RTF1;RXRB;SARNP;SETD1A;SETD1B;SFN;SIN3B;SMARCA4;SMARCC1;SMARCD1;SNRPB;SNRPD3;SNRPE;SNRPF;SNRPG;SNW1;SRC;SRRT;SRSF1;SRSF11;SRSF2;SRSF3;SRSF6;SRSF7;SRSF9;SSRP1;STAT1;SUMO1;SUPT16H;SUPT4H1;SUPT5H;SUZ12;SYMPK;TAF10;TAF3;TAF4;TAF5;TAF6;TAF9B;TBL1XR1;TBP;TCF7;TEAD1;THOC1;THOC6;THOC7;TP53I3;TRIM28;TRIM33;UBE2D1;UBE2D3;UBE2I;WDR33;YAP1;YWHAB;YWHAG;YWHAQ;YY1;ZC3H11A;ZKSCAN1	pathway_Reactome	met	FOXJ1neg_vs_met
multicellular organismal signaling	0.580128	1.93897	0	0.0074807	36	AHCYL1;ANK3;ATP1B1;ATP2B1;ATP2B4;CAMK2D;CXADR;DSC2;DSG2;DSP;ITPR2;JUP;MYH14;PKP2;TRPM4	geneontology_Biological_Process_noRedundant	FOXJ1neg	FOXJ1neg_vs_met
protein hydroxylation	-0.747363	-1.88979	0	0.00755239	10	P4HA1;P4HA2;P4HB;PLOD3	geneontology_Biological_Process_noRedundant	met	FOXJ1neg_vs_met
microtubule bundle formation	0.770586	1.93985	0	0.00760318	11	DNAAF5;MAP1B;TPPP3;TTC26	geneontology_Biological_Process_noRedundant	FOXJ1neg	FOXJ1neg_vs_met
Sema4D in semaphorin signaling	0.692728	1.93421	0	0.00761804	17	ARHGAP35;LIMK2;MYH11;MYH14;MYH9;MYL12A;MYL6;MYL9;PLXNB1;ROCK1;RRAS	pathway_Reactome	FOXJ1neg	FOXJ1neg_vs_met
NADH dehydrogenase complex assembly	0.553174	1.93203	0	0.00765047	43	ECSIT;NDUFA10;NDUFA12;NDUFA13;NDUFA2;NDUFA5;NDUFA6;NDUFA7;NDUFA9;NDUFB1;NDUFB10;NDUFB11;NDUFB2;NDUFB3;NDUFB4;NDUFB5;NDUFB6;NDUFB8;NDUFB9;NDUFS1;NDUFS2;NDUFS3;NDUFS5;NDUFS7;NDUFS8;NDUFV1;NDUFV2;NUBPL;OXA1L	geneontology_Biological_Process_noRedundant	FOXJ1neg	FOXJ1neg_vs_met
Processing of Intronless Pre-mRNAs	-0.642788	-1.88682	0.00217865	0.00774499	17	CLP1;CPSF1;CPSF2;CPSF3;CPSF7;CSTF1;CSTF2;CSTF2T;CSTF3;FIP1L1;NCBP1;NUDT21;PABPN1;PCF11;SYMPK;WDR33	pathway_Reactome	met	FOXJ1neg_vs_met
regulation of actin filament-based process	0.456416	1.93445	0	0.00780384	135	ADD1;ADD3;AKAP9;ARF6;ARHGAP17;ARHGAP18;ARHGAP35;ARHGDIB;ARPC1A;ARPC5L;ATP1A1;BRK1;CAMK2D;CARMIL1;CD2AP;CELSR1;CLASP2;CORO1A;CYFIP1;DSC2;DSG2;DSP;GSN;HRG;IQGAP2;JUP;LIMA1;MYH9;NF2;PFN2;PICK1;PKP2;PYCARD;ROCK1;S100A10;SERPINF2;SORBS3;SPTAN1;SPTBN1;SSH3;TMOD1;TMOD3;TRIOBP;TRPM4;WASF2	geneontology_Biological_Process_noRedundant	FOXJ1neg	FOXJ1neg_vs_met
circulatory system process	0.470936	1.92442	0	0.00835194	108	ACSM3;AHCYL1;AKAP9;ARHGAP35;ATP1A1;ATP1B1;ATP2B1;ATP2B4;CAMK2D;COL1A2;CXADR;CYB5R3;DDAH1;DES;DSC2;DSG2;DSP;ERAP1;FGA;FGB;FGG;GAA;GCLC;GNAI2;GPD1L;HBB;ITPR2;JUP;MAP2K3;MECP2;MYL1;MYOF;NCALD;PKP2;POSTN;PRCP;PTGS1;RNPEP;SCPEP1;SERPINF2;SOD2;TRPM4;WDR35	geneontology_Biological_Process_noRedundant	FOXJ1neg	FOXJ1neg_vs_met
Complex I biogenesis	0.568829	1.92522	0	0.00843934	38	ECSIT;NDUFA10;NDUFA12;NDUFA13;NDUFA2;NDUFA5;NDUFA6;NDUFA7;NDUFA9;NDUFB1;NDUFB10;NDUFB11;NDUFB2;NDUFB3;NDUFB4;NDUFB5;NDUFB6;NDUFB8;NDUFB9;NDUFS1;NDUFS2;NDUFS3;NDUFS5;NDUFS7;NDUFS8;NDUFV1;NDUFV2;NUBPL	pathway_Reactome	FOXJ1neg	FOXJ1neg_vs_met
Transcriptional regulation by small RNAs	-0.515104	-1.87169	0	0.00889088	39	AAAS;IPO8;NDC1;NUP107;NUP133;NUP153;NUP155;NUP160;NUP188;NUP205;NUP210;NUP214;NUP35;NUP37;NUP43;NUP58;NUP85;NUP93;NUP98;POLR2A;POLR2G;POLR2H;POM121;RAE1;RAN;RANBP2;TPR	pathway_Reactome	met	FOXJ1neg_vs_met
pyruvate metabolic process	-0.488219	-1.8719	0	0.0089654	53	BPGM;BSG;EIF6;ENO1;ENO2;GLO1;LDHA;LDHAL6B;LDHB;PCK2;PFKM;PGAM1;PGM1;SLC25A12;TPI1	geneontology_Biological_Process_noRedundant	met	FOXJ1neg_vs_met
membrane raft organization	0.80514	1.91491	0	0.00913045	10	ANXA2;FLOT1;FLOT2;GSN;PACSIN2;PTPRC;S100A10	geneontology_Biological_Process_noRedundant	FOXJ1neg	FOXJ1neg_vs_met
Gene Silencing by RNA	-0.493935	-1.86328	0	0.00953913	48	AAAS;IPO8;NDC1;NUP107;NUP133;NUP153;NUP155;NUP160;NUP188;NUP205;NUP210;NUP214;NUP35;NUP37;NUP43;NUP58;NUP85;NUP93;NUP98;POLR2A;POLR2G;POLR2H;POM121;RAE1;RAN;RANBP2;TARBP2;TPR;TSN;TSNAX;XPO5	pathway_Reactome	met	FOXJ1neg_vs_met
intermediate filament-based process	0.624655	1.90887	0	0.00977994	25	DES;DNAJB6;DSP;KRT2;KRT9;MTM1;PKP2;PLEC;PPL;VIM	geneontology_Biological_Process_noRedundant	FOXJ1neg	FOXJ1neg_vs_met
covalent chromatin modification	-0.381472	-1.8585	0	0.00984857	192	ACTL6A;AKAP8;AKAP8L;ATF2;BAZ1B;BRD4;BRD8;BRPF1;CDC73;CDK5;CDK9;CHD4;CHTOP;CRTC2;CTBP1;CTCF;CTR9;CXXC1;DMAP1;DNMT1;DPY30;DR1;EED;EHMT2;ENY2;EP400;FBL;GTF3C4;HAT1;HDAC1;HDAC2;HDAC7;HMGA2;IWS1;KDM1A;KDM1B;KDM2A;KDM2B;KDM5A;KDM5C;KMT2A;KMT2C;KMT2D;MEAF6;MECOM;MEN1;MORF4L2;MTA2;MTA3;MUC1;NAA50;NELFE;NIPBL;NOC2L;NSD3;OGT;OTUB1;PAF1;PAXBP1;PHB;PHF10;PKN1;PRDM2;PWP1;PYGO2;RBBP4;RBBP5;RCOR1;RIF1;RING1;RIOX2;RNF2;RNF20;RNF40;RSF1;RTF1;SAP18;SART3;SET;SETD1A;SETD1B;SETDB1;SFPQ;SIN3A;SIN3B;SMYD3;SNW1;SRCAP;SUDS3;SUZ12;TAF10;TAF5;TAF9B;TBL1XR1;TRIM28;TRRAP;UBE2N;UBR5;USP15;VRK1;WAC;WDR5;WDR70;YEATS2;ZMPSTE24	geneontology_Biological_Process_noRedundant	met	FOXJ1neg_vs_met
Activation of ATR in response to replication stress	-0.644018	-1.8588	0.00669643	0.00991928	16	ATR;MCM3;MCM5;MCM6;MCM7;RFC2;RFC3;RFC4;RFC5	pathway_Reactome	met	FOXJ1neg_vs_met
protein import	-0.412599	-1.85467	0	0.0102189	110	AGT;CSE1L;DMAP1;DNAJC19;FLNA;GRPEL1;HEATR3;HIKESHI;HSP90AB1;HSPA4;IPO11;IPO13;IPO4;IPO5;IPO7;IPO8;IPO9;KPNA2;KPNA4;KPNA6;KPNB1;MAPK14;MAVS;MED1;NOLC1;NUP107;NUP133;NUP153;NUP155;NUP188;NUP35;NUP85;NUP93;NUP98;NUTF2;PAM16;PDCD5;PEX14;PEX19;PHB2;PIK3R2;POM121;PPP1R10;PSEN1;RAN;RANBP2;RBM22;SEC61B;TIMM44;TIMM50;TNPO1;TNPO3;TOMM20;TOMM22;TOMM40;TOMM7;TPR;TRIM28;UBR5;ZPR1	geneontology_Biological_Process_noRedundant	met	FOXJ1neg_vs_met
HIV elongation arrest and recovery	-0.575495	-1.85135	0	0.0102611	25	CCNK;CDK9;CTDP1;ELOC;GTF2F1;GTF2F2;NELFA;NELFB;NELFCD;NELFE;POLR2A;POLR2G;POLR2H;SSRP1;SUPT16H;SUPT4H1;SUPT5H	pathway_Reactome	met	FOXJ1neg_vs_met
Pausing and recovery of HIV elongation	-0.575495	-1.85135	0	0.0102611	25	CCNK;CDK9;CTDP1;ELOC;GTF2F1;GTF2F2;NELFA;NELFB;NELFCD;NELFE;POLR2A;POLR2G;POLR2H;SSRP1;SUPT16H;SUPT4H1;SUPT5H	pathway_Reactome	met	FOXJ1neg_vs_met
Resolution of AP sites via the multiple-nucleotide patch replacement pathway	-0.610018	-1.8519	0.00452489	0.0103958	19	APEX1;FEN1;PARG;PARP1;PCNA;POLD1;POLD3;RFC1;RFC2;RFC3;RFC4;RFC5	pathway_Reactome	met	FOXJ1neg_vs_met
Dual incision in TC-NER	-0.486231	-1.84325	0.00238095	0.0110085	45	AQR;CDK7;ERCC2;ERCC3;ERCC6;GTF2H4;ISY1;MNAT1;PCNA;POLD1;POLD2;POLD3;POLR2H;PPIE;PRPF19;RFC1;RFC2;RFC3;RFC4;RFC5;XAB2	pathway_Reactome	met	FOXJ1neg_vs_met
epidermis development	0.469908	1.89925	0	0.0112286	99	AGPAT2;AKR1C3;ANXA1;CAPN1;CAPNS1;CASP14;CELSR1;CSTA;CTNNB1;CTSL;DSC2;DSG2;DSP;ELF3;FLNB;FLOT2;IFT172;IFT74;IRF6;JUP;KRT1;KRT10;KRT15;KRT18;KRT19;KRT2;KRT79;KRT8;KRT9;LAMA3;LAMA5;LAMB3;LAMC2;PALLD;PKP2;PKP3;PPL;ROCK1;SEC24B;ST14;TRADD;TRIOBP	geneontology_Biological_Process_noRedundant	FOXJ1neg	FOXJ1neg_vs_met
coagulation	0.472716	1.89478	0	0.0115144	96	AK3;ANXA2;ANXA5;AP3B1;CARMIL1;COL1A1;COL1A2;CSRP1;FGA;FGG;GNA11;GNA13;GNAQ;GNAS;GNB1;HBB;HRG;HSPB1;ITPK1;ITPR2;KRT1;LMAN1;LYN;MAPK3;METAP1;MICAL1;MYH9;MYL12A;MYL9;PLG;PRCP;STXBP1;STXBP3;SYK	geneontology_Biological_Process_noRedundant	FOXJ1neg	FOXJ1neg_vs_met
DNA Double-Strand Break Repair	-0.470617	-1.83737	0	0.0115627	53	ATR;BAZ1B;BLM;FEN1;KPNA2;PARP1;PCNA;POLD1;RFC2;RFC3;RFC4;RFC5;RIF1;SMARCA5;SUMO1	pathway_Reactome	met	FOXJ1neg_vs_met
DNA conformation change	-0.424911	-1.83556	0	0.0115699	91	AKAP8;ANP32B;BLM;CHD4;CHD8;DAXX;DHX9;ERCC6;G3BP1;HAT1;HMGA1;HMGA2;HMGB2;HMGB3;IPO4;MCM6;MCM7;MNAT1;NAP1L1;NASP;NOC2L;NPM1;PHF23;PSME4;RBBP4;RECQL;RECQL5;RSF1;SET;SMARCA1;SMARCA5;SMC2;SMCHD1;SUPV3L1;TOP1;TSPYL5;WAPL	geneontology_Biological_Process_noRedundant	met	FOXJ1neg_vs_met
Export of Viral Ribonucleoproteins from Nucleus	-0.541294	-1.83624	0	0.0116705	30	AAAS;NDC1;NUP107;NUP133;NUP153;NUP155;NUP160;NUP188;NUP205;NUP210;NUP35;NUP37;NUP43;NUP85;NUP93;NUP98;POM121;RAE1;RAN;RANBP2;TPR;XPO1	pathway_Reactome	met	FOXJ1neg_vs_met
RNA capping	-0.58887	-1.83438	0.00478469	0.0116954	23	CDK7;CMTR1;ERCC2;ERCC3;GTF2F1;GTF2F2;GTF2H4;MNAT1;NCBP1;POLR2H;RAMAC;RNGTT;RNMT;SUPT5H	geneontology_Biological_Process_noRedundant	met	FOXJ1neg_vs_met
regulation of body fluid levels	0.450344	1.88691	0	0.0120879	123	AGR2;AK3;ANXA2;ANXA5;AP3B1;CARMIL1;COL1A1;COL1A2;CSRP1;DDR1;DHODH;FGA;FGG;FLG2;GNA11;GNA13;GNAI2;GNAQ;GNAS;GNB1;GOT2;HBB;HRG;HSPB1;ITPR2;KRT1;LMAN1;LYN;MAPK3;METAP1;MICAL1;MYH9;MYL12A;MYL9;MYO5B;PLG;PRCP;STAT5A;STXBP1;STXBP3;SYK;VAMP2	geneontology_Biological_Process_noRedundant	FOXJ1neg	FOXJ1neg_vs_met
NCAM signaling for neurite out-growth	0.647464	1.88693	0	0.0123296	20	COL4A2;COL6A1;COL6A2;COL6A3;MAPK3;RPS6KA5;SPTAN1;SPTBN1	pathway_Reactome	FOXJ1neg	FOXJ1neg_vs_met
Gap-filling DNA repair synthesis and ligation in TC-NER	-0.484745	-1.83	0.00485437	0.0123506	44	AQR;CDK7;ERCC2;ERCC3;ERCC6;GTF2H4;ISY1;MNAT1;PCNA;POLD1;POLD2;POLD3;POLR2H;PPIE;PRPF19;RFC1;RFC2;RFC3;RFC4;RFC5;XAB2	pathway_Reactome	met	FOXJ1neg_vs_met
regulation of gene expression, epigenetic	-0.401946	-1.82008	0	0.0135511	120	ACTB;ADAR;BAZ1B;CDYL;CELF1;CLP1;CTCF;DDX21;DDX5;DEK;DHX9;DNMT1;EED;EIF4G1;EIF6;ERCC6;HAT1;HDAC1;HDAC2;HIRA;HMGA1;HNRNPU;IPO8;KDM1B;KMT2D;MAP2K2;MBD2;MORF4L2;MYBBP1A;NCBP1;NCOR2;POLR1E;POLR2A;POLR2G;POLR2H;PPP1R8;PUM1;PUM2;RAN;RBBP4;RBM15;RBM15B;RBM4;RIF1;RRP8;SETDB1;SF3B1;SIN3A;SIRT5;SMARCA5;SMARCD1;SMCHD1;SRRT;SUZ12;TARBP2;TBP;TRIM27;TRIM28;XPO5;YTHDC1;ZMPSTE24	geneontology_Biological_Process_noRedundant	met	FOXJ1neg_vs_met
protein-DNA complex subunit organization	-0.420633	-1.8183	0	0.013657	96	ANP32B;ANP32E;ARID2;ATF7IP;CAND1;CDK7;DAXX;DR1;ERCC2;ERCC3;GTF2H4;GTF3C3;GTF3C5;HAT1;HIRA;HMGA1;HMGB2;IPO4;MNAT1;NAP1L1;NASP;NPM1;PAF1;PARP1;POLR1E;PSMC6;PSME4;PTMA;RBBP4;RSF1;SART3;SET;SMARCA4;SMARCA5;SMARCC1;SMARCD1;SRCAP;SUPT16H;TBP;TSPYL5	geneontology_Biological_Process_noRedundant	met	FOXJ1neg_vs_met
DNA-templated transcription, elongation	-0.442589	-1.81441	0.00486618	0.0141572	65	AFF4;ALYREF;BRD4;CCNK;CDC73;CDK13;CDK7;CDK9;CTR9;ENY2;ERCC2;ERCC3;ERCC6;GTF2F1;GTF2F2;GTF2H4;IWS1;MNAT1;NCBP1;NELFA;NELFB;NELFCD;NELFE;PAF1;POLR2H;RECQL5;RTF1;SSRP1;SUPT16H;SUPT4H1;SUPT5H;THOC1;TSFM;ZNF326	geneontology_Biological_Process_noRedundant	met	FOXJ1neg_vs_met
mTORC1-mediated signalling	-0.625556	-1.80758	0.00894855	0.0151075	15	EIF4B;EIF4G1;RHEB;RRAGA;RRAGC;YWHAB	pathway_Reactome	met	FOXJ1neg_vs_met
multivesicular body sorting pathway	0.714624	1.86528	0.00174825	0.0153912	14	CHMP1A;CHMP2A;CHMP2B;SNF8;SORT1;UBXN6;VCP;VPS25;VPS36;VPS37A;VPS37C;VPS4B	geneontology_Biological_Process_noRedundant	FOXJ1neg	FOXJ1neg_vs_met
Pausing and recovery of Tat-mediated HIV elongation	-0.5715	-1.80114	0.00928074	0.0156306	24	CDK9;CTDP1;ELOC;GTF2F1;GTF2F2;NELFA;NELFB;NELFCD;NELFE;POLR2A;POLR2G;POLR2H;SSRP1;SUPT16H;SUPT4H1;SUPT5H	pathway_Reactome	met	FOXJ1neg_vs_met
Tat-mediated HIV elongation arrest and recovery	-0.5715	-1.80114	0.00928074	0.0156306	24	CDK9;CTDP1;ELOC;GTF2F1;GTF2F2;NELFA;NELFB;NELFCD;NELFE;POLR2A;POLR2G;POLR2H;SSRP1;SUPT16H;SUPT4H1;SUPT5H	pathway_Reactome	met	FOXJ1neg_vs_met
RNA Polymerase I Chain Elongation	-0.622769	-1.8025	0.00222717	0.015727	16	CBX3;CDK7;ERCC2;ERCC3;GTF2H4;MNAT1;POLR1E;POLR2H;TBP	pathway_Reactome	met	FOXJ1neg_vs_met
G0 to G1 transition	-0.613253	-1.79472	0.00884956	0.0166749	17	CBX3;EED;EHMT2;MED1;RBBP4;RING1;RNF2;SUZ12	geneontology_Biological_Process_noRedundant	met	FOXJ1neg_vs_met
Fatty acid metabolism	0.474013	1.85678	0	0.0169034	77	ACADM;ACADS;ACADVL;ACSF3;ACSL1;ACSL5;ACSM3;AKR1C3;CBR4;DECR1;ECI2;GPX4;HADH;HSD17B8;MCAT;MCEE;MLYCD;MMUT;PCCA;PCCB;PLA2G4A;PRXL2B;PTGR1;PTGR2;PTGS1;SLC25A1;SLC25A20	pathway_Reactome	FOXJ1neg	FOXJ1neg_vs_met
Ion homeostasis	0.678875	1.85483	0.00568182	0.017041	15	AHCYL1;ATP1B1;ATP2B1;ATP2B4;CAMK2D;ITPR2	pathway_Reactome	FOXJ1neg	FOXJ1neg_vs_met
regulation of cyclin-dependent protein kinase activity	-0.574791	-1.79153	0.0045045	0.0171277	20	BCCIP;BLM;CCNK;CCNL1;CDK7;GTPBP4;HEXIM1;HSP90AB1;IPO7;MEN1;MNAT1;SFN	geneontology_Biological_Process_noRedundant	met	FOXJ1neg_vs_met
S Phase	-0.400901	-1.78384	0	0.0182158	94	CDK7;FEN1;GSK3B;MCM3;MCM5;MCM6;MCM7;MNAT1;ORC2;ORC4;ORC5;PCNA;PDS5A;POLD1;POLD2;POLD3;PSMB5;PSMC6;PSME3;PSME4;PSMF1;RBBP4;RFC1;RFC2;RFC3;RFC4;RFC5;UBE2D1;WAPL	pathway_Reactome	met	FOXJ1neg_vs_met
ammonium ion metabolic process	0.528365	1.84817	0	0.0182716	53	ACADM;AKR1C3;ALDH9A1;CAPN2;CBR4;CEPT1;CHDH;HNMT;LPCAT2;MAOB;MECP2;PLA2G4A;PNKD;SLC27A1;SLC44A1;SLC44A2;TMLHE	geneontology_Biological_Process_noRedundant	FOXJ1neg	FOXJ1neg_vs_met
nucleic acid phosphodiester bond hydrolysis	-0.377638	-1.78405	0	0.0183224	144	ABT1;APEX1;BOP1;CPSF1;CPSF3;CPSF6;CPSF7;CSTF2;CSTF3;DBR1;DNASE2;ERCC2;ERCC3;ERI3;EXOSC1;FEN1;G3BP1;GTF2H4;HMGB2;HSF1;KPNB1;KRI1;NCBP1;NOP14;NTHL1;NUDT21;PAM16;PARP1;PCNA;PNPT1;POLD1;POLD2;POLD3;POP1;POP4;RCL1;REXO2;REXO4;RFC1;RFC2;RFC3;RFC4;RFC5;RPP30;RPP38;RRS1;TATDN1;TOE1;TRIR;TSN;TSNAX;XRN2	geneontology_Biological_Process_noRedundant	met	FOXJ1neg_vs_met
extracellular vesicle biogenesis	0.693008	1.84383	0.00373832	0.0185476	14	ARRDC1;CHMP2A;CHMP6;COPS5;PDCD6IP;SDCBP;SNF8;TSG101;VPS4A;VPS4B	geneontology_Biological_Process_noRedundant	FOXJ1neg	FOXJ1neg_vs_met
muscle system process	0.452394	1.84392	0	0.0188466	102	ANXA6;ATP1B1;ATP2B4;CAMK2D;DES;DSC2;DSG2;DSP;EMD;GAA;GSN;HSBP1;HSPB6;JUP;LMCD1;LMNA;MAP2K3;MYH14;MYL1;MYL12A;MYL6;MYL9;MYLK;MYOF;PDLIM5;PKP2;SORBS2;SORBS3;TMOD3;TRPM4;VIM	geneontology_Biological_Process_noRedundant	FOXJ1neg	FOXJ1neg_vs_met
HIV Transcription Initiation	-0.542827	-1.77557	0.00686499	0.0188518	27	CDK7;ERCC2;ERCC3;GTF2A2;GTF2F1;GTF2F2;GTF2H4;MNAT1;POLR2A;POLR2E;POLR2G;POLR2H;TAF10;TAF15;TAF3;TAF4;TAF5;TAF6;TAF9B;TBP	pathway_Reactome	met	FOXJ1neg_vs_met
RNA Polymerase II HIV Promoter Escape	-0.542827	-1.77557	0.00686499	0.0188518	27	CDK7;ERCC2;ERCC3;GTF2A2;GTF2F1;GTF2F2;GTF2H4;MNAT1;POLR2A;POLR2E;POLR2G;POLR2H;TAF10;TAF15;TAF3;TAF4;TAF5;TAF6;TAF9B;TBP	pathway_Reactome	met	FOXJ1neg_vs_met
RNA Polymerase II Promoter Escape	-0.542827	-1.77557	0.00686499	0.0188518	27	CDK7;ERCC2;ERCC3;GTF2A2;GTF2F1;GTF2F2;GTF2H4;MNAT1;POLR2A;POLR2E;POLR2G;POLR2H;TAF10;TAF15;TAF3;TAF4;TAF5;TAF6;TAF9B;TBP	pathway_Reactome	met	FOXJ1neg_vs_met
RNA Polymerase II Transcription Pre-Initiation And Promoter Opening	-0.542827	-1.77557	0.00686499	0.0188518	27	CDK7;ERCC2;ERCC3;GTF2A2;GTF2F1;GTF2F2;GTF2H4;MNAT1;POLR2A;POLR2E;POLR2G;POLR2H;TAF10;TAF15;TAF3;TAF4;TAF5;TAF6;TAF9B;TBP	pathway_Reactome	met	FOXJ1neg_vs_met
RNA Polymerase II Transcription Initiation	-0.542827	-1.77557	0.00686499	0.0188518	27	CDK7;ERCC2;ERCC3;GTF2A2;GTF2F1;GTF2F2;GTF2H4;MNAT1;POLR2A;POLR2E;POLR2G;POLR2H;TAF10;TAF15;TAF3;TAF4;TAF5;TAF6;TAF9B;TBP	pathway_Reactome	met	FOXJ1neg_vs_met
RNA Polymerase II Transcription Initiation And Promoter Clearance	-0.542827	-1.77557	0.00686499	0.0188518	27	CDK7;ERCC2;ERCC3;GTF2A2;GTF2F1;GTF2F2;GTF2H4;MNAT1;POLR2A;POLR2E;POLR2G;POLR2H;TAF10;TAF15;TAF3;TAF4;TAF5;TAF6;TAF9B;TBP	pathway_Reactome	met	FOXJ1neg_vs_met
nucleobase-containing small molecule biosynthetic process	-0.422005	-1.77393	0	0.0189229	81	ABCD1;ACOT7;BPGM;CAD;CTPS1;DCTPP1;DNPH1;EIF6;ENO1;ENO2;GMPS;LDHA;NME1;NT5C2;NUDT5;PFKM;PGAM1;PGM1;PNP;SLC25A12;TPI1;TYMP;UMPS;UNG	geneontology_Biological_Process_noRedundant	met	FOXJ1neg_vs_met
ATP hydrolysis coupled cation transmembrane transport	0.585842	1.83735	0	0.0192726	27	ANXA5;ATP1A1;ATP2B1;ATP2B4;ATP5F1A;ATP5F1B;ATP5F1C;ATP5MG;ATP5PB;ATP5PD;ATP5PO;ATP6V0D1;ATP6V1A;ATP6V1B2;ATP6V1E1;ATP6V1F;ATP6V1H;TCIRG1	geneontology_Biological_Process_noRedundant	FOXJ1neg	FOXJ1neg_vs_met
protein localization to vacuole	0.563081	1.81985	0.00353982	0.0194827	32	AP3B1;AP3D1;AP3M1;CD81;SCARB2;SH3GLB1;SNF8;SORL1;SZT2;TRAPPC8;VPS13A;VPS13C;VPS25;VPS36;VPS4A	geneontology_Biological_Process_noRedundant	FOXJ1neg	FOXJ1neg_vs_met
Mitochondrial Fatty Acid Beta-Oxidation	0.596847	1.83923	0.00179533	0.019502	25	ACADM;ACADS;ACADVL;ACOT1;ACSM3;DECR1;HADH;MCAT;MCEE;MMUT;PCCA;PCCB	pathway_Reactome	FOXJ1neg	FOXJ1neg_vs_met
amine metabolic process	0.644393	1.83095	0.00175131	0.0195565	18	ATP2B4;CHDH;HNMT;MAOB;MECP2;PNKD;SLC44A1	geneontology_Biological_Process_noRedundant	FOXJ1neg	FOXJ1neg_vs_met
membrane docking	0.478369	1.83739	0.00162866	0.0195992	74	ACTR1A;AKAP9;B9D1;DCTN1;DCTN2;DCTN3;DYNC1H1;DYNC1I2;DYNLL1;EXOC2;EXOC4;EXOC5;EXOC6;EXOC6B;EXOC8;NDE1;NEDD1;NSF;PAFAH1B1;PCM1;RAB8B;ROCK1;SNAP29;STX12;STX4;STX8;STXBP1;STXBP2;STXBP3;TUBA1A;TUBB4B;TUBG1;USO1;VPS18	geneontology_Biological_Process_noRedundant	FOXJ1neg	FOXJ1neg_vs_met
RHO GTPases activate CIT	0.723004	1.82269	0.00191205	0.0196063	11	MYH14;MYH9;MYL12A;MYL6;MYL9	pathway_Reactome	FOXJ1neg	FOXJ1neg_vs_met
G2/M Checkpoints	-0.412918	-1.76903	0	0.0196095	82	ATR;BLM;MCM3;MCM5;MCM6;MCM7;PSME3;PSME4;PSMF1;RFC2;RFC3;RFC4;RFC5;SFN;SUMO1;YWHAG;YWHAQ	pathway_Reactome	met	FOXJ1neg_vs_met
protein tetramerization	0.490282	1.83381	0.00166113	0.0196511	62	ADSL;ALDH5A1;ANXA2;CAT;CBR4;CD74;CRYZ;DCXR;DECR1;HMGCL;HSD17B8;KRT1;KRT10;PCBD2;S100A10;SAMHD1;SOD2;ST13;TRPM4	geneontology_Biological_Process_noRedundant	FOXJ1neg	FOXJ1neg_vs_met
Integrin cell surface interactions	0.578128	1.82495	0.00178891	0.0197476	28	CD44;CDH1;COL18A1;COL1A1;COL1A2;COL4A2;COL6A1;COL6A2;COL6A3;FBN1;FGA;FGG;ITGA6	pathway_Reactome	FOXJ1neg	FOXJ1neg_vs_met
Histidine, lysine, phenylalanine, tyrosine, proline and tryptophan catabolism	0.660974	1.81986	0	0.0197532	16	ASRGL1;DLST;FAH;GSTZ1;HNMT;IL4I1;KYAT3;OGDH;QDPR	pathway_Reactome	FOXJ1neg	FOXJ1neg_vs_met
interleukin-8 production	0.67325	1.82312	0.0018315	0.0198018	16	ANXA1;ANXA4;HSPA1A;LGALS9;PTPRC;PYCARD	geneontology_Biological_Process_noRedundant	FOXJ1neg	FOXJ1neg_vs_met
The citric acid (TCA) cycle and respiratory electron transport	0.451904	1.83097	0	0.019872	109	ACO2;ATP5F1A;ATP5F1B;ATP5F1C;ATP5MF;ATP5MG;ATP5PB;ATP5PD;ATP5PO;COX4I1;COX5A;COX5B;COX6B1;COX6C;COX7C;D2HGDH;DLST;DMAC2L;ECSIT;ETFA;ETFB;ETFDH;GSTZ1;HAGH;IDH3A;IDH3B;NDUFA10;NDUFA12;NDUFA13;NDUFA2;NDUFA4;NDUFA6;NDUFA7;NDUFB1;NDUFB10;NDUFB11;NDUFB2;NDUFB3;NDUFB4;NDUFB5;NDUFB6;NDUFB8;NDUFB9;NDUFS1;NDUFS5;NDUFV1;NDUFV2;NNT;NUBPL;OGDH;SCO1;SUCLA2;SUCLG1;SUCLG2	pathway_Reactome	FOXJ1neg	FOXJ1neg_vs_met
Sema4D induced cell migration and growth-cone collapse	0.674144	1.82004	0.00189394	0.0200061	15	LIMK2;MYH11;MYH14;MYH9;MYL12A;MYL6;MYL9;PLXNB1;ROCK1	pathway_Reactome	FOXJ1neg	FOXJ1neg_vs_met
monoamine transport	0.708193	1.82515	0.00361664	0.0200468	13	MAOB;MECP2;PICK1;SYK	geneontology_Biological_Process_noRedundant	FOXJ1neg	FOXJ1neg_vs_met
Endosomal Sorting Complex Required For Transport (ESCRT)	0.613888	1.82568	0	0.0202582	22	CHMP2A;CHMP2B;CHMP4A;CHMP6;SNF8;STAM2;VPS25;VPS36;VPS37C;VPS4A	pathway_Reactome	FOXJ1neg	FOXJ1neg_vs_met
protein localization to cell periphery	0.435686	1.82008	0	0.0202661	119	ADAM10;AFDN;AGR2;ANK1;ANK3;ANXA2;ARF6;ATP1B1;CDH1;CLASP2;DENND4C;DLG1;EPB41L2;EXOC5;F11R;FLOT1;FLOT2;GGA1;GGA2;GOLGA4;ITGA3;JUP;KRT18;LAMA5;LGALS3;LIN7C;LZTFL1;MAP7;NSF;PDZD11;PKP2;PKP3;RAB8B;RABEP1;RILPL1;ROCK1;S100A10;SPTBN1;STX4;STX8;STXBP1;TSPAN15;VAMP2;VPS4A	geneontology_Biological_Process_noRedundant	FOXJ1neg	FOXJ1neg_vs_met
EPHA-mediated growth cone collapse	0.692036	1.8261	0.00764818	0.0203353	13	LYN;MYH11;MYH14;MYH9;MYL12A;MYL6;MYL9;ROCK1	pathway_Reactome	FOXJ1neg	FOXJ1neg_vs_met
Arachidonic acid metabolism	0.669039	1.81297	0.00389105	0.0207175	15	AKR1C3;GPX4;PLA2G4A;PRXL2B;PTGR1;PTGR2;PTGS1	pathway_Reactome	FOXJ1neg	FOXJ1neg_vs_met
Regulation of TP53 Activity through Phosphorylation	-0.483073	-1.75764	0.00243309	0.0217251	38	ATR;BLM;CDK5;CSNK2A1;CSNK2A2;CSNK2B;MAPK14;NOC2L;RFC2;RFC3;RFC4;RFC5;SSRP1;SUPT16H;TAF10;TAF3;TAF4;TAF5;TAF6;TAF9B;TBP	pathway_Reactome	met	FOXJ1neg_vs_met
Abortive elongation of HIV-1 transcript in the absence of Tat	-0.598625	-1.75592	0.00230415	0.0217571	18	GTF2F1;GTF2F2;NCBP1;NELFA;NELFB;NELFCD;NELFE;POLR2H;SUPT4H1;SUPT5H	pathway_Reactome	met	FOXJ1neg_vs_met
cell-cell adhesion via plasma-membrane adhesion molecules	0.566787	1.80781	0.00176056	0.0217872	29	ANXA3;CADM1;CDH1;CELSR1;CELSR2;CXADR;DSC2;DSG2;KIFAP3;NPTN;PALLD;PLXNB2;PTPN23;PTPRF;SDK1	geneontology_Biological_Process_noRedundant	FOXJ1neg	FOXJ1neg_vs_met
Gluconeogenesis	-0.572882	-1.75614	0.0070922	0.0218972	21	ALDOA;ALDOC;ENO1;ENO2;GAPDH;GOT1;GPI;PCK2;PGAM1;SLC25A12;SLC25A13;TPI1	pathway_Reactome	met	FOXJ1neg_vs_met
antigen processing and presentation	0.452493	1.80449	0	0.0222595	87	ACTR10;ACTR1A;ACTR1B;AP1B1;AP1G1;AP1M2;AP1S1;AP2A1;AP2A2;AP2B1;AP2M1;AP2S1;AP3B1;AP3D1;CD74;CLTC;CTSD;CTSH;CTSL;DCTN1;DCTN2;DCTN3;DCTN4;DNM2;DYNC1H1;DYNC1I2;DYNC1LI1;DYNC1LI2;DYNLL1;ERAP1;HLA-DRA;HLA-DRB1;HLA-DRB3;IKBKB;IKBKG;KIF3A;KIFAP3;KLC2;OSBPL1A;PSMB8;PYCARD;RAB8B;SAR1B;SEC23A;SEC24B;SNAP23	geneontology_Biological_Process_noRedundant	FOXJ1neg	FOXJ1neg_vs_met
Membrane Trafficking	0.385433	1.80192	0	0.022579	342	AAK1;ACTR10;ACTR1A;ACTR2;ACTR3;AKT1;ANK1;ANK3;ANKRD28;AP1B1;AP1G1;AP1G2;AP1M2;AP1S1;AP2A1;AP2A2;AP2B1;AP2M1;AP2S1;AP3B1;AP3S1;AP4S1;APOB;ARF6;ARFIP2;ARPC1A;ARPC2;ARPC3;ARPC4;BIN1;BLOC1S1;BLOC1S3;BNIP1;CD59;CHMP2A;CHMP2B;CHMP4A;CHMP6;CLINT1;CLTC;CLTCL1;COG1;COG2;COG3;COG4;COG5;COG6;COG7;COG8;COPS2;COPS3;COPS4;COPS5;COPS6;COPS7A;COPS8;CPD;CTTN;CYTH2;DCTN1;DCTN2;DCTN3;DCTN4;DENND2D;DENND4C;DNM2;DNM3;DTNBP1;DYNC1H1;DYNC1I2;DYNC1LI1;DYNC1LI2;DYNLL1;EPS15;EXOC1;EXOC2;EXOC3;EXOC4;EXOC5;EXOC6;EXOC7;EXOC8;FNBP1;GABARAP;GAK;GALNT1;GALNT2;GCC2;GDI1;GGA1;GGA2;GOLGA2;GOLGA4;GOLGA5;GOLGB1;GPS1;GRK2;INS;KIF13B;KIF3A;KIFAP3;KLC2;LMAN1;MAN1A2;MAN2A1;MIA2;MYH9;MYO1C;MYO6;NAPA;NAPG;NBAS;NECAP2;NSF;OCRL;PACSIN2;PAFAH1B1;PIK3C2A;PLA2G4A;PPP6C;PRKAB1;PRKAG1;RAB14;RAB5A;RAB6B;RAB8B;RABEP1;RABGEF1;RALA;RALGAPA2;SAR1B;SBF1;SBF2;SCARB2;SEC23A;SEC24B;SH3KBP1;SNAP23;SNAP29;SNF8;SNX18;SNX2;SNX5;SNX9;SORT1;SPTAN1;SPTBN1;STAM2;STX18;STX4;STXBP3;SYTL1;TBC1D1;TBC1D17;TMED10;TMED2;TMED7;TMED9;TMF1;TPD52;TRAPPC1;TRAPPC11;TRAPPC12;TRAPPC4;TRAPPC8;TSG101;TUBA1A;TUBB4B;USO1;VAMP2;VPS25;VPS36;VPS37A;VPS37C;VPS4A;VPS4B;YWHAH	pathway_Reactome	FOXJ1neg	FOXJ1neg_vs_met
Chromosome Maintenance	-0.533353	-1.74899	0.0045045	0.0230435	26	FEN1;NPM1;PCNA;POLD1;POLD3;RBBP4;RFC1;RFC2;RFC3;RFC4;RFC5;RSF1;SMARCA5	pathway_Reactome	met	FOXJ1neg_vs_met
Regulation of TP53 Activity	-0.423418	-1.74729	0.0027248	0.0231786	74	ATR;BLM;BRPF1;CDK5;CHD4;CSNK2A1;CSNK2A2;CSNK2B;DAXX;EHMT2;GATAD2A;GATAD2B;HDAC1;HDAC2;MAPK14;MEAF6;MTA2;NOC2L;PIP4K2C;PPP1R13L;RBBP4;RFC2;RFC3;RFC4;RFC5;SSRP1;SUPT16H;TAF10;TAF3;TAF4;TAF5;TAF6;TAF9B;TBP	pathway_Reactome	met	FOXJ1neg_vs_met
COPI-mediated anterograde transport	0.480208	1.79891	0.00158983	0.0232486	63	ACTR10;ACTR1A;ANK1;ANK3;CD59;COG1;COG2;COG3;COG4;COG5;COG6;COG7;COG8;DCTN1;DCTN2;DCTN3;DCTN4;DYNC1H1;DYNC1I2;DYNC1LI1;DYNC1LI2;DYNLL1;GOLGA2;GOLGB1;INS;NAPA;NAPG;NSF;SPTAN1;SPTBN1;TMED10;TMED2;TMED7;TMED9;TUBA1A;TUBB4B;USO1	pathway_Reactome	FOXJ1neg	FOXJ1neg_vs_met
small molecule catabolic process	0.410884	1.79701	0	0.023502	182	ABHD10;ACAD8;ACADM;ACADS;ACADSB;ACADVL;ACAT1;ACSF3;AKR1C3;ALDH5A1;ALDH6A1;APOBEC3F;ARG1;ASRGL1;ATP2B4;AUH;BCAT2;BCKDHA;BDH2;CD44;CRYL1;DCXR;DDAH1;DECR1;DLST;ECHDC1;ECI2;ESD;ETFA;ETFB;ETFDH;FAH;FUT8;GALM;GLUD1;GOT2;GPD2;GSTZ1;HADH;HIBADH;HIBCH;HMGCL;HNMT;IL4I1;INPP1;IVD;MCAT;MCEE;MLYCD;MPST;NT5C;PNKD;QDPR;RBKS;SORD;TST	geneontology_Biological_Process_noRedundant	FOXJ1neg	FOXJ1neg_vs_met
mRNA Capping	-0.58319	-1.74157	0.007109	0.0242137	20	CDK7;ERCC2;ERCC3;GTF2F1;GTF2F2;GTF2H4;MNAT1;NCBP1;POLR2H;RNGTT;RNMT;SUPT5H	pathway_Reactome	met	FOXJ1neg_vs_met
HDACs deacetylate histones	-0.568616	-1.73885	0	0.0246161	21	CHD4;GATAD2A;GATAD2B;GPS2;HDAC1;HDAC2;KDM1A;MTA2;MTA3;NCOR2;RBBP4;RCOR1;SAP18;SUDS3;TBL1XR1	pathway_Reactome	met	FOXJ1neg_vs_met
RNA Polymerase I Promoter Escape	-0.610053	-1.73714	0.00219298	0.0248793	15	CDK7;ERCC2;ERCC3;GTF2H4;MNAT1;POLR1E;POLR2H;TBP	pathway_Reactome	met	FOXJ1neg_vs_met
PTEN Regulation	-0.398534	-1.73576	0	0.0249512	92	CBX4;CHD4;CSNK2A1;CSNK2B;EED;GATAD2A;GATAD2B;HDAC1;HDAC2;HDAC7;KDM1A;MTA2;MTA3;PHC2;PSMB5;PSME3;PSME4;PSMF1;RBBP4;RCOR1;RHEB;RING1;RNF2;RRAGA;RRAGC;SUZ12;TRIM27	pathway_Reactome	met	FOXJ1neg_vs_met
DNA strand elongation	-0.633734	-1.73454	0.0111111	0.0249522	13	FEN1;PCNA;RFC3;RFC4	geneontology_Biological_Process_noRedundant	met	FOXJ1neg_vs_met
acid secretion	0.620005	1.7868	0.00929368	0.025581	19	ABCC4;ANXA1;PLA2G4A;STARD10;STXBP1;SYK;VAMP2	geneontology_Biological_Process_noRedundant	FOXJ1neg	FOXJ1neg_vs_met
Nef-mediates down modulation of cell surface receptors by recruiting them to clathrin adapters	0.693391	1.78789	0.0037037	0.0255853	13	AP1B1;AP1G1;AP1M2;AP1S1;AP2A1;AP2A2;AP2B1;AP2M1;AP2S1;ATP6V1H;PACS1	pathway_Reactome	FOXJ1neg	FOXJ1neg_vs_met
antibiotic metabolic process	0.483024	1.78468	0	0.0258736	61	ACO2;ACSS1;ACSS2;ADH5;AKR1C3;AKR7A2;ALDH2;ALDH5A1;CAT;CBR4;DLST;ESD;GNE;GNPDA2;HBB;IDH1;IDH3A;IDH3B;MAOB;NNT;OGDH;PRDX5;STAT3;SUCLA2;SUCLG1;SUCLG2	geneontology_Biological_Process_noRedundant	FOXJ1neg	FOXJ1neg_vs_met
Homology Directed Repair	-0.470011	-1.72939	0	0.0260791	40	ATR;BABAM1;BLM;FEN1;MDC1;PARP1;PCNA;POLD1;POLD2;POLD3;RFC1;RFC2;RFC3;RFC4;RFC5;SUMO1;UBE2I;UBE2N;UBE2V2	pathway_Reactome	met	FOXJ1neg_vs_met
Vesicle-mediated transport	0.380411	1.78256	0	0.0261374	358	AAK1;ACTR10;ACTR1A;ACTR2;ACTR3;AKT1;ANK1;ANK3;ANKRD28;AP1B1;AP1G1;AP1G2;AP1M2;AP1S1;AP2A1;AP2A2;AP2B1;AP2M1;AP2S1;AP3B1;AP3S1;AP4S1;APOB;ARF6;ARFIP2;ARPC1A;ARPC2;ARPC3;ARPC4;BIN1;BLOC1S1;BLOC1S3;BNIP1;CD59;CHMP2A;CHMP2B;CHMP4A;CHMP6;CLINT1;CLTC;CLTCL1;COG1;COG2;COG3;COG4;COG5;COG6;COG7;COG8;COL1A1;COL1A2;COL4A2;COPS2;COPS3;COPS4;COPS5;COPS6;COPS7A;COPS8;CPD;CTTN;CYTH2;DCTN1;DCTN2;DCTN3;DCTN4;DENND2D;DENND4C;DNM2;DNM3;DTNBP1;DYNC1H1;DYNC1I2;DYNC1LI1;DYNC1LI2;DYNLL1;EPS15;EXOC1;EXOC2;EXOC3;EXOC4;EXOC5;EXOC6;EXOC7;EXOC8;FNBP1;GABARAP;GAK;GALNT1;GALNT2;GCC2;GDI1;GGA1;GGA2;GOLGA2;GOLGA4;GOLGA5;GOLGB1;GPS1;GRK2;HBA2;HBB;INS;KIF13B;KIF3A;KIFAP3;KLC2;LMAN1;MAN1A2;MAN2A1;MIA2;MYH9;MYO1C;MYO6;NAPA;NAPG;NBAS;NECAP2;NSF;OCRL;PACSIN2;PAFAH1B1;PIK3C2A;PLA2G4A;PPP6C;PRKAB1;PRKAG1;RAB14;RAB5A;RAB6B;RAB8B;RABEP1;RABGEF1;RALA;RALGAPA2;SAR1B;SBF1;SBF2;SCARB2;SEC23A;SEC24B;SH3KBP1;SNAP23;SNAP29;SNF8;SNX18;SNX2;SNX5;SNX9;SORT1;SPTAN1;SPTBN1;STAM2;STX18;STX4;STXBP3;SYTL1;TBC1D1;TBC1D17;TMED10;TMED2;TMED7;TMED9;TMF1;TPD52;TRAPPC1;TRAPPC11;TRAPPC12;TRAPPC4;TRAPPC8;TSG101;TUBA1A;TUBB4B;USO1;VAMP2;VPS25;VPS36;VPS37A;VPS37C;VPS4A;VPS4B;YWHAH	pathway_Reactome	FOXJ1neg	FOXJ1neg_vs_met
EPH-Ephrin signaling	0.497407	1.77627	0.00171233	0.0277254	49	ACTR2;ACTR3;ADAM10;AP2A1;AP2A2;AP2B1;AP2M1;AP2S1;ARHGEF7;ARPC1A;ARPC2;ARPC3;ARPC4;CDC42;CLTC;CLTCL1;GIT1;LIMK2;LYN;MYH11;MYH14;MYH9;MYL12A;MYL6;MYL9;ROCK1;SDCBP;VAV2	pathway_Reactome	FOXJ1neg	FOXJ1neg_vs_met
SUMOylation of DNA damage response and repair proteins	-0.432911	-1.71984	0	0.0284623	58	AAAS;BLM;CBX4;HDAC7;MDC1;NDC1;NSMCE1;NSMCE3;NSMCE4A;NUP107;NUP133;NUP153;NUP155;NUP160;NUP188;NUP205;NUP210;NUP214;NUP35;NUP37;NUP43;NUP54;NUP58;NUP85;NUP88;NUP93;NUP98;PARP1;PHC2;PIAS2;POM121;RAD21;RAE1;RANBP2;RING1;RNF2;SMC1A;SMC3;SMC5;SMC6;STAG2;SUMO1;TPR;UBE2I;XRCC4	pathway_Reactome	met	FOXJ1neg_vs_met
Nuclear Pore Complex (NPC) Disassembly	-0.507253	-1.71849	0.00240385	0.0286226	29	AAAS;NDC1;NUP107;NUP133;NUP153;NUP155;NUP160;NUP188;NUP205;NUP210;NUP35;NUP37;NUP43;NUP85;NUP93;NUP98;POM121;RAE1;RANBP2;TPR	pathway_Reactome	met	FOXJ1neg_vs_met
PCNA-Dependent Long Patch Base Excision Repair	-0.594435	-1.71498	0.0111359	0.0293853	16	APEX1;FEN1;PCNA;POLD1;POLD3;RFC1;RFC2;RFC3;RFC4;RFC5	pathway_Reactome	met	FOXJ1neg_vs_met
FGFR2 alternative splicing	-0.547303	-1.71347	0.011236	0.0296049	21	ESRP1;ESRP2;GTF2F1;GTF2F2;HNRNPA1;HNRNPH1;HNRNPM;NCBP1;POLR2A;POLR2E;POLR2G;POLR2H;RBFOX2;TIA1;TIAL1	pathway_Reactome	met	FOXJ1neg_vs_met
HDR through Homologous Recombination (HRR)	-0.53273	-1.71254	0.00490196	0.0297023	22	ATR;BLM;PCNA;POLD1;POLD3;RFC1;RFC2;RFC3;RFC4;RFC5	pathway_Reactome	met	FOXJ1neg_vs_met
histone mRNA metabolic process	-0.584476	-1.71053	0.00913242	0.0301468	17	CPSF2;CPSF3;EXOSC4;MTPAP;NCBP1;SNRPB;SNRPD3;SNRPE;SNRPF;SNRPG;SSB;TENT2	geneontology_Biological_Process_noRedundant	met	FOXJ1neg_vs_met
ammonium transport	0.599152	1.76453	0.00881834	0.0306756	22	LYN;MAOB;SLC25A20;SLC44A1;SLC44A2;SYK;VAMP2	geneontology_Biological_Process_noRedundant	FOXJ1neg	FOXJ1neg_vs_met
SUMOylation of transcription cofactors	-0.526259	-1.70528	0.00907029	0.0314175	25	CBX4;CTBP1;DAXX;DDX5;NCOR2;NPM1;PHC2;PIAS2;RING1;RNF2;SAFB;SIN3A;SUMO1;TRIM28;UBE2I;UHRF2	pathway_Reactome	met	FOXJ1neg_vs_met
RHO GTPases Activate WASPs and WAVEs	0.568462	1.76166	0.00690846	0.0314508	25	ABI1;ACTR2;ACTR3;ARPC1A;ARPC2;ARPC3;ARPC4;BRK1;CDC42;CYFIP1;CYFIP2;MAPK3;NCKAP1;WASF2	pathway_Reactome	FOXJ1neg	FOXJ1neg_vs_met
Dual Incision in GG-NER	-0.51229	-1.7042	0.0091954	0.0315526	26	ERCC2;ERCC3;GTF2H4;PARP1;PCNA;POLD1;POLD2;POLD3;RFC1;RFC2;RFC3;RFC4;RFC5	pathway_Reactome	met	FOXJ1neg_vs_met
Transcriptional Regulation by E2F6	-0.61113	-1.70202	0.0135135	0.0318823	15	CBX3;EED;EHMT2;RBBP4;RING1;RNF2;SUZ12	pathway_Reactome	met	FOXJ1neg_vs_met
DNA damage response, detection of DNA damage	-0.51934	-1.69633	0.00707547	0.0332335	27	HMGA2;MRPS11;MRPS26;PARP1;PCNA;POLD1;POLD2;POLD3;RFC1;RFC2;RFC3;RFC4;RFC5	geneontology_Biological_Process_noRedundant	met	FOXJ1neg_vs_met
Synthesis of DNA	-0.403834	-1.69442	0.00277778	0.0333887	76	FEN1;MCM3;MCM5;MCM6;MCM7;ORC2;ORC4;ORC5;PCNA;POLD1;POLD2;POLD3;PSMB5;PSMC6;PSME3;PSME4;PSMF1;RFC1;RFC2;RFC3;RFC4;RFC5;UBE2D1	pathway_Reactome	met	FOXJ1neg_vs_met
DNA Replication	-0.403834	-1.69442	0.00277778	0.0333887	76	FEN1;MCM3;MCM5;MCM6;MCM7;ORC2;ORC4;ORC5;PCNA;POLD1;POLD2;POLD3;PSMB5;PSMC6;PSME3;PSME4;PSMF1;RFC1;RFC2;RFC3;RFC4;RFC5;UBE2D1	pathway_Reactome	met	FOXJ1neg_vs_met
RNA Pol II CTD phosphorylation and interaction with CE during HIV infection	-0.570776	-1.69002	0.00925926	0.034322	19	CDK7;ERCC2;ERCC3;GTF2F1;GTF2F2;GTF2H4;MNAT1;POLR2H;RNGTT;RNMT;SUPT5H	pathway_Reactome	met	FOXJ1neg_vs_met
RNA Pol II CTD phosphorylation and interaction with CE	-0.570776	-1.69002	0.00925926	0.034322	19	CDK7;ERCC2;ERCC3;GTF2F1;GTF2F2;GTF2H4;MNAT1;POLR2H;RNGTT;RNMT;SUPT5H	pathway_Reactome	met	FOXJ1neg_vs_met
positive regulation of cell adhesion	0.425191	1.75035	0.0015528	0.0347611	105	AFDN;AGR2;ANK3;ANXA1;AP3B1;ARHGEF7;CARMIL1;CD44;CD74;CORO1A;EPB41L5;FGA;FGB;FGG;FLOT1;FLOT2;HRG;IFT74;IL21;IQGAP1;ITGA6;JUP;KIFAP3;LGALS9;LYN;NID1;PPP3CA;PRKD2;PTPN23;PTPRC;PYCARD;RELA;ROCK1;S100A10;SERPINF2;STX4;SYK;TGM2;TRIOBP;VTN	geneontology_Biological_Process_noRedundant	FOXJ1neg	FOXJ1neg_vs_met
vesicle organization	0.40531	1.75079	0	0.0349534	157	ANKFY1;ANKRD28;ANXA1;ANXA2;AP1G1;AP2M1;AP3B1;AP3D1;BLOC1S1;BLOC1S3;BLOC1S5;CD2AP;CD59;CHMP1A;CHMP2A;CHMP2B;CHMP4A;CHMP6;CORO1A;DNM2;DNM3;DTNBP1;EEA1;EPS15;EXOC8;GOLGA2;IST1;LMAN1;MYO18A;NAPA;NSF;PAFAH1B1;PDCD6IP;PPP6C;RAB14;RAB8B;S100A10;SAR1B;SCARB2;SDCBP;SEC23A;SEC24B;SNAP23;SNAP29;SNF8;SORT1;SPG11;STAM2;STX12;STX4;STX8;STXBP1;TMED10;TMED2;TMED9;TMF1;TRAPPC1;TRAPPC4;TSG101;USO1;USP8;VPS18;VPS25;VPS36;VPS37A;VPS37C;VPS41;VPS4A;VPS4B;WASHC4	geneontology_Biological_Process_noRedundant	FOXJ1neg	FOXJ1neg_vs_met
Ion transport by P-type ATPases	0.6485	1.74613	0.00576923	0.0350512	14	ATP1A1;ATP1B1;ATP2B1;ATP2B4;CAMK2D;PDZD11	pathway_Reactome	FOXJ1neg	FOXJ1neg_vs_met
Extracellular matrix organization	0.450448	1.74657	0.00163399	0.0353005	74	ADAM10;CAPN1;CAPN2;CAPN7;CAPNS1;CASK;CD44;CDH1;COL14A1;COL18A1;COL1A1;COL1A2;COL4A2;COL6A1;COL6A2;COL6A3;CTSD;CTSL;DDR1;FBN1;FGA;FGG;ITGA6;ITGB4;LAMA3;LAMA5;LAMB2;LAMB3;NID1;PLEC;PLG	pathway_Reactome	FOXJ1neg	FOXJ1neg_vs_met
Metabolism of amino acids and derivatives	0.388492	1.7472	0	0.0355148	201	ACAD8;ACADSB;ACAT1;ALDH6A1;ALDH9A1;APIP;ARG1;ASRGL1;ASS1;AUH;BCAT2;BCKDHA;CHDH;CKB;DLST;FAH;GLUD1;GOT2;GSR;GSTZ1;HIBADH;HIBCH;HNMT;IL4I1;IVD;KYAT3;MPST;OGDH;PSMB10;PSMB8;PSMD5;QDPR;RPS27L;SLC44A1;SQOR;TMLHE;TST;TSTD1	pathway_Reactome	FOXJ1neg	FOXJ1neg_vs_met
cell killing	0.50664	1.74258	0.00508475	0.0360418	40	AP1G1;ARG1;CADM1;CORO1A;CTSH;DCD;HMGN2;HRG;IL21;LGALS9;PPP3CB;PTPRC;TUBB4B;VAMP2	geneontology_Biological_Process_noRedundant	FOXJ1neg	FOXJ1neg_vs_met
Golgi vesicle transport	0.390083	1.73769	0	0.0360985	205	ACTR10;ACTR1A;ANK1;ANK3;ANKFY1;ANKRD28;AP1G1;AP2A1;AP3D1;BNIP1;CCDC22;CCDC93;CD59;COG1;COG2;COG3;COG4;COG5;COG6;COG7;COG8;CORO7;DCTN1;DCTN2;DCTN3;DCTN4;DNM2;DYNC1H1;DYNC1I2;DYNC1LI1;DYNC1LI2;DYNLL1;EPS15;ERGIC1;EXOC1;EXOC2;EXOC4;EXOC5;EXOC6;EXOC6B;GAK;GCC2;GGA1;GGA2;GOLGA2;GOLGA4;GOLGA5;GOLGB1;INS;KIF3A;KIFAP3;KLC2;KRT18;LMAN1;LYPLA1;MIA2;MYO18A;NAPA;NAPG;NBAS;NSF;PICK1;PPP6C;RAB14;RAB6B;RAB8B;RABEP1;RP2;SAR1B;SEC23A;SEC24B;SNAP23;SNX1;SNX2;SORL1;SORT1;SPTAN1;SPTBN1;STX18;TMED1;TMED10;TMED2;TMED5;TMED9;TRAPPC1;TRAPPC11;TRAPPC12;TRAPPC4;TRAPPC8;USO1;VAMP2;VCP;VPS13A;VPS13C;VPS35L	geneontology_Biological_Process_noRedundant	FOXJ1neg	FOXJ1neg_vs_met
Biological oxidations	0.475324	1.73849	0	0.0362033	58	ABHD10;ABHD14B;ACSS1;ACSS2;ALDH2;CNDP2;CYB5R3;CYP27A1;EPHX1;ESD;FDXR;GCLC;GSTT1;GSTZ1;MAOB;MGST2;MTR;NAT1;PTGS1	pathway_Reactome	FOXJ1neg	FOXJ1neg_vs_met
Cardiac conduction	0.621141	1.73921	0.0115163	0.0363776	17	AHCYL1;AKAP9;ATP1A1;ATP1B1;ATP2B1;ATP2B4;CAMK2D;ITPR2	pathway_Reactome	FOXJ1neg	FOXJ1neg_vs_met
tRNA metabolic process	-0.388795	-1.68122	0	0.036429	98	CDKAL1;DARS2;DTD1;GTF3C1;GTF3C2;GTF3C3;GTF3C4;GTF3C5;GTPBP3;HSD17B10;NAT10;NSUN2;OSGEPL1;POP1;POP4;PPA1;PUS1;PUS7;RPP30;TARBP1;TRMT1;TRMT10C;TRMT5;TRMT6;TRMT61A;TRUB1;TYW5;YARS2	geneontology_Biological_Process_noRedundant	met	FOXJ1neg_vs_met
cytosolic transport	0.438296	1.74006	0	0.0364877	88	ACTR2;ANKFY1;AP1G1;AP1S1;AP2A1;CLTC;CLTCL1;CORO1A;CORO7;DCTN1;EEA1;EPS15;GAK;GCC2;GGA1;HEATR5B;LMAN1;MAPK3;MYO1D;PTPN23;RAB14;RAB5A;RAB6B;SNF8;SNX1;SNX2;SNX5;SNX6;SORL1;SORT1;STX8;TBC1D17;TMED9;VPS13A;VPS13C;VPS26B;WASHC2C;WDR81;WDR91	geneontology_Biological_Process_noRedundant	FOXJ1neg	FOXJ1neg_vs_met
G2/M DNA damage checkpoint	-0.486986	-1.67812	0.00995025	0.0371463	31	ATR;BLM;MDC1;RFC2;RFC3;RFC4;RFC5;SFN;SUMO1;YWHAB;YWHAG;YWHAQ	pathway_Reactome	met	FOXJ1neg_vs_met
Formation of ATP by chemiosmotic coupling	0.685141	1.73353	0.00948767	0.0373245	12	ATP5F1A;ATP5F1B;ATP5F1C;ATP5MF;ATP5MG;ATP5PB;ATP5PD;ATP5PO;DMAC2L	pathway_Reactome	FOXJ1neg	FOXJ1neg_vs_met
Telomere C-strand (Lagging Strand) Synthesis	-0.603283	-1.67478	0.0151515	0.0379363	14	FEN1;PCNA;POLD1;POLD3;RFC1;RFC2;RFC3;RFC4;RFC5	pathway_Reactome	met	FOXJ1neg_vs_met
Lagging Strand Synthesis	-0.603283	-1.67478	0.0151515	0.0379363	14	FEN1;PCNA;POLD1;POLD3;RFC1;RFC2;RFC3;RFC4;RFC5	pathway_Reactome	met	FOXJ1neg_vs_met
RET signaling	-0.634074	-1.67389	0.0150862	0.0379483	11	PDLIM7;PIK3R1;PIK3R2;PRKACB;PTPN11;SHC1;SRC	pathway_Reactome	met	FOXJ1neg_vs_met
Smooth Muscle Contraction	0.588852	1.73042	0.00539568	0.0379737	21	ANXA1;ANXA2;ANXA6;MYL12A;MYL6;MYL9;MYLK;SORBS3	pathway_Reactome	FOXJ1neg	FOXJ1neg_vs_met
Trafficking of AMPA receptors	0.681293	1.7251	0.00185529	0.0384992	12	AP2A1;AP2A2;AP2B1;AP2S1;CAMK2D;DLG1;EPB41L1;MYO6;NSF;PICK1	pathway_Reactome	FOXJ1neg	FOXJ1neg_vs_met
Glutamate binding, activation of AMPA receptors and synaptic plasticity	0.681293	1.7251	0.00185529	0.0384992	12	AP2A1;AP2A2;AP2B1;AP2S1;CAMK2D;DLG1;EPB41L1;MYO6;NSF;PICK1	pathway_Reactome	FOXJ1neg	FOXJ1neg_vs_met
regulation of neurotransmitter levels	0.450915	1.72666	0	0.0386743	78	ALDH5A1;ALDH9A1;ARL6IP5;ASS1;ATP2B4;CASK;CHDH;DDAH1;FLOT1;GIT1;HBB;HNMT;LIN7C;MAOB;PNKD;SLC44A1;SPR;STX4;STXBP1;VAMP2;WDR35	geneontology_Biological_Process_noRedundant	FOXJ1neg	FOXJ1neg_vs_met
mitochondrial respiratory chain complex assembly	0.475751	1.72764	0	0.0386917	55	ECSIT;NDUFA10;NDUFA12;NDUFA13;NDUFA2;NDUFA5;NDUFA6;NDUFA7;NDUFA9;NDUFB1;NDUFB10;NDUFB11;NDUFB2;NDUFB3;NDUFB4;NDUFB5;NDUFB6;NDUFB8;NDUFB9;NDUFS1;NDUFS2;NDUFS3;NDUFS5;NDUFS7;NDUFS8;NDUFV1;NDUFV2;NUBPL;OXA1L;SCO1;SLC25A33;SURF1	geneontology_Biological_Process_noRedundant	FOXJ1neg	FOXJ1neg_vs_met
negative regulation of cell activation	0.531723	1.72074	0.00519031	0.0396394	32	ANXA1;ARG1;CD74;GCLC;LGALS3;LGALS9;LYN;PTPRC	geneontology_Biological_Process_noRedundant	FOXJ1neg	FOXJ1neg_vs_met
positive regulation of cell motility	0.403362	1.72115	0	0.0399192	134	ADAM10;ANXA1;ANXA3;ARF6;ARHGEF7;ATP5F1A;ATP5F1B;CAPN7;CARMIL1;CD74;CLASP2;COL18A1;COL1A1;CORO1A;CPNE3;CTSH;ELP1;ELP3;EPB41L5;GLIPR2;GNAI2;HSPB1;IQGAP1;ITGA6;LAMC2;LGALS3;LGALS9;LYN;MAP2K3;MAPK3;MYLK;POSTN;PRKD2;PTPRC;PYCARD;SDCBP;SERPINB3;SOD2;STAT5A;STX4;SUN2;SYNE2;TRADD;TRIM32;VTN	geneontology_Biological_Process_noRedundant	FOXJ1neg	FOXJ1neg_vs_met
Signaling by FGFR2	-0.47129	-1.66607	0.00982801	0.0401883	35	CBL;ESRP1;ESRP2;GTF2F1;GTF2F2;HNRNPA1;HNRNPH1;HNRNPM;NCBP1;NRAS;PIK3R1;POLR2A;POLR2E;POLR2G;POLR2H;PTPN11;RBFOX2;SHC1;SRC;TIA1;TIAL1	pathway_Reactome	met	FOXJ1neg_vs_met
Post-translational protein phosphorylation	-0.455065	-1.65873	0.0120192	0.0424153	40	APP;CALU;CP;FN1;LAMB1;LGALS1;MEN1;MSLN;P4HB;PDIA6;SERPINA1	pathway_Reactome	met	FOXJ1neg_vs_met
Intra-Golgi traffic	0.555318	1.71149	0.0122164	0.0429872	26	COG1;COG2;COG3;COG4;COG5;COG6;COG7;COG8;CYTH2;GOLGA5;MAN1A2;MAN2A1;NAPA;NAPG;NSF;SNAP29	pathway_Reactome	FOXJ1neg	FOXJ1neg_vs_met
Retrograde transport at the Trans-Golgi-Network	0.540209	1.70777	0.0108499	0.043683	29	ARFIP2;COG1;COG2;COG3;COG4;COG5;COG6;COG7;COG8;GOLGA4;NAPA;NAPG;NSF;RAB6B;TMF1	pathway_Reactome	FOXJ1neg	FOXJ1neg_vs_met
Activation of the pre-replicative complex	-0.644088	-1.65428	0.0241228	0.0437166	11	MCM3;MCM5;MCM6;MCM7	pathway_Reactome	met	FOXJ1neg_vs_met
fatty acid derivative metabolic process	0.46852	1.70781	0.00353357	0.0440951	54	ACAT1;ACSF3;ACSL1;ACSL5;AKR1C3;ANXA1;BDH2;CD74;GPX4;HMGCL;MAPK3;MGST2;PLA2G4A;PRXL2B;PTGR1;PTGR2;PTGS1;SLC25A1;SYK;ZADH2	geneontology_Biological_Process_noRedundant	FOXJ1neg	FOXJ1neg_vs_met
Apoptotic execution phase	0.53078	1.70395	0.00723327	0.0451646	33	ADD1;CDH1;CTNNB1;DSG2;DSP;GSN;LMNA;OCLN;PLEC;ROCK1;SPTAN1;TJP2;VIM	pathway_Reactome	FOXJ1neg	FOXJ1neg_vs_met
membrane fusion	0.452511	1.70152	0	0.0460732	65	ANKFY1;ANXA1;ANXA2;ATG7;BNIP1;CHMP2B;CORO1A;EEA1;GCA;NAPA;NAPG;NSF;RAB8B;RABEP1;SNAP23;SNAP29;STX12;STX4;STX8;STXBP1;USO1;VAMP2;VPS41;VPS4A	geneontology_Biological_Process_noRedundant	FOXJ1neg	FOXJ1neg_vs_met
RHO GTPases Activate ROCKs	0.620996	1.70063	0.0113636	0.0460804	15	LIMK2;MYH11;MYH14;MYH9;MYL12A;MYL6;MYL9;ROCK1	pathway_Reactome	FOXJ1neg	FOXJ1neg_vs_met
Regulation of insulin secretion	0.568228	1.69649	0.00914077	0.0475572	23	AHCYL1;GNA11;GNAI2;GNAQ;GNAS;GNB1;IQGAP1;ITPR2;MARCKS;STXBP1;VAMP2	pathway_Reactome	FOXJ1neg	FOXJ1neg_vs_met
Ion channel transport	0.512096	1.69536	0.00910747	0.0476315	35	ATP1A1;ATP1B1;ATP2A2;ATP2B1;ATP2B4;ATP6V0A1;ATP6V0D1;ATP6V1A;ATP6V1B2;ATP6V1E1;ATP6V1F;ATP6V1G1;ATP6V1H;CALM1;CAMK2D;NEDD4L;PDZD11;RPS27A;SRI;TCIRG1;TRPM4	pathway_Reactome	FOXJ1neg	FOXJ1neg_vs_met
Diseases of metabolism	0.504901	1.69316	0.00728597	0.0482309	37	BTD;CYP27A1;DCXR;FDXR;GAA;GALNS;GBE1;GCLC;GYS1;IDH1;IDUA;MCCC2;MMAB;MMUT;MTR;NAGLU;PCCA;PCCB;SGSH	pathway_Reactome	FOXJ1neg	FOXJ1neg_vs_met
RNA Polymerase III Transcription Initiation From Type 1 Promoter	-0.565668	-1.63851	0.0204545	0.0490671	17	GTF3C1;GTF3C2;GTF3C3;GTF3C4;GTF3C5;POLR2H;TBP	pathway_Reactome	met	FOXJ1neg_vs_met
RNA Polymerase III Transcription Initiation From Type 2 Promoter	-0.565668	-1.63851	0.0204545	0.0490671	17	GTF3C1;GTF3C2;GTF3C3;GTF3C4;GTF3C5;POLR2H;TBP	pathway_Reactome	met	FOXJ1neg_vs_met
Pyruvate metabolism	-0.565261	-1.63685	0.0173913	0.0493772	17	BSG;GLO1;LDHA;LDHAL6B;LDHB	pathway_Reactome	met	FOXJ1neg_vs_met
regulation of actin filament-based process	0.578014	2.55018	0	0	135	ACTR3B;ADD3;AKAP13;AKAP9;ARF1;ARF6;ARFGEF1;ARHGAP17;ARHGAP18;ARHGDIA;ARHGDIB;ARHGEF5;ARPC1A;ARPC5L;ATP1A1;ATP2A2;BAIAP2L1;BCAS3;BIN1;BRK1;CAMK2D;CAPG;CAPZA1;CAPZA2;CAPZB;CARMIL1;CD2AP;CD47;CDC42;CDC42EP4;CFL1;CIT;CLASP2;CORO1A;CRK;DLG1;DSC2;DSTN;F11R;FSCN1;GMFB;GRB2;HIP1R;IQGAP2;LIMA1;LRP1;MTPN;MYADM;MYH9;MYO1C;NCKAP1;PAK1;PDXP;PFN1;PICK1;PKP2;PPFIA1;PRKCD;PXN;RASA1;RDX;RHOA;RICTOR;ROCK1;ROCK2;S100A10;SH3PXD2B;SORBS3;SRI;STMN1;SWAP70;TACSTD2;TMOD1;TMOD3;TPM1;TRPM4;TWF1;TWF2;VASP;WASF2;WASHC2C;WASL;WDR1;WIPF2	geneontology_Biological_Process_noRedundant	P53	P53_vs_STIL
actin filament organization	0.565402	2.54092	0	0	151	ABI1;ACTA1;ACTN1;ACTR3B;ADD3;ALDOA;ARF1;ARF6;ARFGEF1;ARHGAP12;ARHGAP17;ARHGAP18;ARHGEF5;ARPC1A;ARPC5L;BAIAP2L1;BIN1;BRK1;CAP1;CAP2;CAPG;CAPZA1;CAPZA2;CAPZB;CARMIL1;CD2AP;CD47;CDC42;CDC42EP4;CFL1;CIT;CLASP2;CORO1A;CORO7;CUL3;CYFIP1;DLG1;DSTN;FSCN1;GMFB;GRB2;HIP1R;HSP90B1;INPPL1;IQGAP2;ITGB5;LCP1;LIMA1;MARCKS;MICAL1;MSRB2;MTPN;MYADM;MYO1C;NCKAP1;OBSL1;PAK1;PAWR;PDXP;PFN1;PICK1;PLS3;PPFIA1;PPP1R9B;PRKCD;PXN;RASA1;RDX;RHOA;RHOG;RICTOR;ROCK1;ROCK2;S100A10;SH3PXD2B;SORBS2;SORBS3;SRC;STMN1;SWAP70;TACSTD2;TMOD1;TMOD3;TPM1;TPM2;TPM3;TPM4;TWF1;TWF2;VASP;WASF2;WASHC2C;WASL;WDR1;WIPF2	geneontology_Biological_Process_noRedundant	P53	P53_vs_STIL
Selenoamino acid metabolism	-0.564792	-2.24256	0	0	85	EEFSEC;RPL10;RPL10A;RPL11;RPL12;RPL13;RPL13A;RPL14;RPL15;RPL17;RPL18;RPL21;RPL22;RPL23;RPL23A;RPL24;RPL26;RPL27;RPL27A;RPL29;RPL3;RPL30;RPL31;RPL32;RPL34;RPL35;RPL35A;RPL36;RPL36A;RPL38;RPL39;RPL4;RPL5;RPL6;RPL7;RPL7A;RPL8;RPLP0;RPLP1;RPLP2;RPS10;RPS11;RPS12;RPS13;RPS14;RPS15;RPS15A;RPS16;RPS18;RPS19;RPS2;RPS20;RPS21;RPS24;RPS25;RPS27;RPS28;RPS3;RPS3A;RPS4X;RPS5;RPS6;RPS7;RPS8;RPS9;RPSA;SCLY	pathway_Reactome	STIL	P53_vs_STIL
Eukaryotic Translation Initiation	-0.564286	-2.32984	0	0	105	EIF2B2;EIF2B5;EIF3M;RPL10;RPL10A;RPL11;RPL12;RPL13;RPL13A;RPL14;RPL15;RPL17;RPL18;RPL21;RPL22;RPL23;RPL23A;RPL24;RPL26;RPL27;RPL27A;RPL29;RPL3;RPL30;RPL31;RPL32;RPL34;RPL35;RPL35A;RPL36;RPL36A;RPL38;RPL39;RPL4;RPL5;RPL6;RPL7;RPL7A;RPL8;RPLP0;RPLP1;RPS10;RPS11;RPS12;RPS13;RPS14;RPS15;RPS15A;RPS16;RPS18;RPS19;RPS20;RPS21;RPS24;RPS25;RPS27;RPS28;RPS3;RPS3A;RPS4X;RPS5;RPS6;RPS7;RPS8;RPS9;RPSA	pathway_Reactome	STIL	P53_vs_STIL
Cap-dependent Translation Initiation	-0.564286	-2.32984	0	0	105	EIF2B2;EIF2B5;EIF3M;RPL10;RPL10A;RPL11;RPL12;RPL13;RPL13A;RPL14;RPL15;RPL17;RPL18;RPL21;RPL22;RPL23;RPL23A;RPL24;RPL26;RPL27;RPL27A;RPL29;RPL3;RPL30;RPL31;RPL32;RPL34;RPL35;RPL35A;RPL36;RPL36A;RPL38;RPL39;RPL4;RPL5;RPL6;RPL7;RPL7A;RPL8;RPLP0;RPLP1;RPS10;RPS11;RPS12;RPS13;RPS14;RPS15;RPS15A;RPS16;RPS18;RPS19;RPS20;RPS21;RPS24;RPS25;RPS27;RPS28;RPS3;RPS3A;RPS4X;RPS5;RPS6;RPS7;RPS8;RPS9;RPSA	pathway_Reactome	STIL	P53_vs_STIL
Nonsense-Mediated Decay (NMD)	-0.579828	-2.35321	0	0	93	RNPS1;RPL10;RPL10A;RPL11;RPL12;RPL13;RPL13A;RPL14;RPL15;RPL17;RPL18;RPL21;RPL22;RPL23;RPL23A;RPL24;RPL26;RPL27;RPL27A;RPL29;RPL3;RPL30;RPL31;RPL32;RPL34;RPL35;RPL35A;RPL36;RPL36A;RPL38;RPL39;RPL4;RPL5;RPL6;RPL7;RPL7A;RPL8;RPLP0;RPLP1;RPS10;RPS11;RPS12;RPS13;RPS14;RPS15;RPS15A;RPS16;RPS18;RPS19;RPS20;RPS21;RPS24;RPS25;RPS27;RPS28;RPS3;RPS3A;RPS4X;RPS5;RPS6;RPS7;RPS8;RPS9;RPSA	pathway_Reactome	STIL	P53_vs_STIL
Nonsense Mediated Decay (NMD) enhanced by the Exon Junction Complex (EJC)	-0.579828	-2.35321	0	0	93	RNPS1;RPL10;RPL10A;RPL11;RPL12;RPL13;RPL13A;RPL14;RPL15;RPL17;RPL18;RPL21;RPL22;RPL23;RPL23A;RPL24;RPL26;RPL27;RPL27A;RPL29;RPL3;RPL30;RPL31;RPL32;RPL34;RPL35;RPL35A;RPL36;RPL36A;RPL38;RPL39;RPL4;RPL5;RPL6;RPL7;RPL7A;RPL8;RPLP0;RPLP1;RPS10;RPS11;RPS12;RPS13;RPS14;RPS15;RPS15A;RPS16;RPS18;RPS19;RPS20;RPS21;RPS24;RPS25;RPS27;RPS28;RPS3;RPS3A;RPS4X;RPS5;RPS6;RPS7;RPS8;RPS9;RPSA	pathway_Reactome	STIL	P53_vs_STIL
GTP hydrolysis and joining of the 60S ribosomal subunit	-0.577778	-2.35573	0	0	99	EIF3K;EIF3M;RPL10;RPL10A;RPL11;RPL12;RPL13;RPL13A;RPL14;RPL15;RPL17;RPL18;RPL21;RPL22;RPL23;RPL23A;RPL24;RPL26;RPL27;RPL27A;RPL29;RPL3;RPL30;RPL31;RPL32;RPL34;RPL35;RPL35A;RPL36;RPL36A;RPL38;RPL39;RPL4;RPL5;RPL6;RPL7;RPL7A;RPL8;RPLP0;RPLP1;RPLP2;RPS10;RPS11;RPS12;RPS13;RPS14;RPS15;RPS15A;RPS16;RPS18;RPS19;RPS2;RPS20;RPS21;RPS24;RPS25;RPS27;RPS28;RPS3;RPS3A;RPS4X;RPS5;RPS6;RPS7;RPS8;RPS9;RPSA	pathway_Reactome	STIL	P53_vs_STIL
L13a-mediated translational silencing of Ceruloplasmin expression	-0.576864	-2.36527	0	0	98	EIF3K;EIF3M;RPL10;RPL10A;RPL11;RPL12;RPL13;RPL13A;RPL14;RPL15;RPL17;RPL18;RPL21;RPL22;RPL23;RPL23A;RPL24;RPL26;RPL27;RPL27A;RPL29;RPL3;RPL30;RPL31;RPL32;RPL34;RPL35;RPL35A;RPL36;RPL36A;RPL38;RPL39;RPL4;RPL5;RPL6;RPL7;RPL7A;RPL8;RPLP0;RPLP1;RPLP2;RPS10;RPS11;RPS12;RPS13;RPS14;RPS15;RPS15A;RPS16;RPS18;RPS19;RPS2;RPS20;RPS21;RPS24;RPS25;RPS27;RPS28;RPS3;RPS3A;RPS4X;RPS5;RPS6;RPS7;RPS8;RPS9;RPSA	pathway_Reactome	STIL	P53_vs_STIL
Influenza Life Cycle	-0.562443	-2.39476	0	0	123	AAAS;GTF2F1;HSPA1A;IPO5;NDC1;NUP107;NUP155;NUP160;NUP188;NUP205;NUP210;NUP214;NUP35;NUP43;NUP50;NUP54;NUP58;NUP85;NUP88;NUP93;NUP98;POLR2E;POLR2I;POLR2J;POM121;RANBP2;RPL10;RPL10A;RPL11;RPL12;RPL13;RPL13A;RPL14;RPL15;RPL17;RPL18;RPL21;RPL22;RPL23;RPL23A;RPL24;RPL26;RPL27;RPL27A;RPL29;RPL3;RPL30;RPL31;RPL32;RPL34;RPL35;RPL35A;RPL36;RPL36A;RPL38;RPL39;RPL4;RPL5;RPL6;RPL7;RPL7A;RPL8;RPLP0;RPLP1;RPLP2;RPS10;RPS11;RPS12;RPS13;RPS14;RPS15;RPS15A;RPS16;RPS18;RPS19;RPS2;RPS20;RPS21;RPS24;RPS25;RPS27;RPS27L;RPS28;RPS3;RPS3A;RPS4X;RPS5;RPS6;RPS7;RPS8;RPS9;RPSA;TPR	pathway_Reactome	STIL	P53_vs_STIL
Influenza Infection	-0.560931	-2.39709	0	0	128	AAAS;GTF2F1;HSPA1A;IPO5;KPNA4;NDC1;NUP107;NUP155;NUP160;NUP188;NUP205;NUP210;NUP214;NUP35;NUP43;NUP50;NUP54;NUP58;NUP85;NUP88;NUP93;NUP98;PABPN1;POLR2E;POLR2I;POLR2J;POM121;RANBP2;RPL10;RPL10A;RPL11;RPL12;RPL13;RPL13A;RPL14;RPL15;RPL17;RPL18;RPL21;RPL22;RPL23;RPL23A;RPL24;RPL26;RPL27;RPL27A;RPL29;RPL3;RPL30;RPL31;RPL32;RPL34;RPL35;RPL35A;RPL36;RPL36A;RPL38;RPL39;RPL4;RPL5;RPL6;RPL7;RPL7A;RPL8;RPLP0;RPLP1;RPLP2;RPS10;RPS11;RPS12;RPS13;RPS14;RPS15;RPS15A;RPS16;RPS18;RPS19;RPS2;RPS20;RPS21;RPS24;RPS25;RPS27;RPS27L;RPS28;RPS3;RPS3A;RPS4X;RPS5;RPS6;RPS7;RPS8;RPS9;RPSA;TPR	pathway_Reactome	STIL	P53_vs_STIL
Viral mRNA Translation	-0.620587	-2.41179	0	0	76	RPL10;RPL10A;RPL11;RPL12;RPL13;RPL13A;RPL14;RPL15;RPL17;RPL18;RPL21;RPL22;RPL23;RPL23A;RPL24;RPL26;RPL27;RPL27A;RPL29;RPL3;RPL30;RPL31;RPL32;RPL34;RPL35;RPL35A;RPL36;RPL36A;RPL38;RPL39;RPL4;RPL5;RPL6;RPL7;RPL7A;RPL8;RPLP0;RPLP1;RPS10;RPS11;RPS12;RPS13;RPS14;RPS15;RPS15A;RPS16;RPS18;RPS19;RPS20;RPS21;RPS24;RPS25;RPS27;RPS28;RPS3;RPS3A;RPS4X;RPS5;RPS6;RPS7;RPS8;RPS9;RPSA	pathway_Reactome	STIL	P53_vs_STIL
Influenza Viral RNA Transcription and Replication	-0.589771	-2.472	0	0	115	AAAS;GTF2F1;IPO5;NDC1;NUP107;NUP155;NUP160;NUP188;NUP205;NUP210;NUP214;NUP35;NUP43;NUP50;NUP54;NUP58;NUP85;NUP88;NUP93;NUP98;POLR2E;POLR2I;POLR2J;POM121;RANBP2;RPL10;RPL10A;RPL11;RPL12;RPL13;RPL13A;RPL14;RPL15;RPL17;RPL18;RPL21;RPL22;RPL23;RPL23A;RPL24;RPL26;RPL27;RPL27A;RPL29;RPL3;RPL30;RPL31;RPL32;RPL34;RPL35;RPL35A;RPL36;RPL36A;RPL38;RPL39;RPL4;RPL5;RPL6;RPL7;RPL7A;RPL8;RPLP0;RPLP1;RPLP2;RPS10;RPS11;RPS12;RPS13;RPS14;RPS15;RPS15A;RPS16;RPS18;RPS19;RPS2;RPS20;RPS21;RPS24;RPS25;RPS27;RPS27L;RPS28;RPS3;RPS3A;RPS4X;RPS5;RPS6;RPS7;RPS8;RPS9;RPSA;TPR	pathway_Reactome	STIL	P53_vs_STIL
protein activation cascade	-0.79676	-2.47841	0	0	26	APCS;C2;C3;C4A;C4B_2;C9;CFB;CFI;FGA;FGB;FGG;IGLL5;SERPING1;VTN	geneontology_Biological_Process_noRedundant	STIL	P53_vs_STIL
Formation of a pool of free 40S subunits	-0.624104	-2.49531	0	0	88	EIF3K;EIF3M;RPL10;RPL10A;RPL11;RPL12;RPL13;RPL13A;RPL14;RPL15;RPL17;RPL18;RPL21;RPL22;RPL23;RPL23A;RPL24;RPL26;RPL27;RPL27A;RPL29;RPL3;RPL30;RPL31;RPL32;RPL34;RPL35;RPL35A;RPL36;RPL36A;RPL38;RPL39;RPL4;RPL5;RPL6;RPL7;RPL7A;RPL8;RPLP0;RPLP1;RPLP2;RPS10;RPS11;RPS12;RPS13;RPS14;RPS15;RPS15A;RPS16;RPS18;RPS19;RPS2;RPS20;RPS21;RPS24;RPS25;RPS27;RPS28;RPS3;RPS3A;RPS4X;RPS5;RPS6;RPS7;RPS8;RPS9;RPSA	pathway_Reactome	STIL	P53_vs_STIL
Nonsense Mediated Decay (NMD) independent of the Exon Junction Complex (EJC)	-0.632951	-2.49556	0	0	80	RPL10;RPL10A;RPL11;RPL12;RPL13;RPL13A;RPL14;RPL15;RPL17;RPL18;RPL21;RPL22;RPL23;RPL23A;RPL24;RPL26;RPL27;RPL27A;RPL29;RPL3;RPL30;RPL31;RPL32;RPL34;RPL35;RPL35A;RPL36;RPL36A;RPL38;RPL39;RPL4;RPL5;RPL6;RPL7;RPL7A;RPL8;RPLP0;RPLP1;RPS10;RPS11;RPS12;RPS13;RPS14;RPS15;RPS15A;RPS16;RPS18;RPS19;RPS20;RPS21;RPS24;RPS25;RPS27;RPS28;RPS3;RPS3A;RPS4X;RPS5;RPS6;RPS7;RPS8;RPS9;RPSA	pathway_Reactome	STIL	P53_vs_STIL
acute inflammatory response	-0.73688	-2.49666	0	0	39	AHSG;APCS;B4GALT1;C2;C3;C4A;C4B_2;C9;CFB;CFI;FN1;HP;ITIH4;ORM1;ORM2;S100A8;SERPINA1;SERPINA3;SERPING1;VTN	geneontology_Biological_Process_noRedundant	STIL	P53_vs_STIL
Eukaryotic Translation Termination	-0.629236	-2.50756	0	0	79	RPL10;RPL10A;RPL11;RPL12;RPL13;RPL13A;RPL14;RPL15;RPL17;RPL18;RPL21;RPL22;RPL23;RPL23A;RPL24;RPL26;RPL27;RPL27A;RPL29;RPL3;RPL30;RPL31;RPL32;RPL34;RPL35;RPL35A;RPL36;RPL36A;RPL38;RPL39;RPL4;RPL5;RPL6;RPL7;RPL7A;RPL8;RPLP0;RPLP1;RPS10;RPS11;RPS12;RPS13;RPS14;RPS15;RPS15A;RPS16;RPS18;RPS19;RPS20;RPS21;RPS24;RPS25;RPS27;RPS28;RPS3;RPS3A;RPS4X;RPS5;RPS6;RPS7;RPS8;RPS9;RPSA;TRMT112	pathway_Reactome	STIL	P53_vs_STIL
Eukaryotic Translation Elongation	-0.644591	-2.5248	0	0	79	RPL10;RPL10A;RPL11;RPL12;RPL13;RPL13A;RPL14;RPL15;RPL17;RPL18;RPL21;RPL22;RPL23;RPL23A;RPL24;RPL26;RPL27;RPL27A;RPL29;RPL3;RPL30;RPL31;RPL32;RPL34;RPL35;RPL35A;RPL36;RPL36A;RPL38;RPL39;RPL4;RPL5;RPL6;RPL7;RPL7A;RPL8;RPLP0;RPLP1;RPS10;RPS11;RPS12;RPS13;RPS14;RPS15;RPS15A;RPS16;RPS18;RPS19;RPS20;RPS21;RPS24;RPS25;RPS27;RPS28;RPS3;RPS3A;RPS4X;RPS5;RPS6;RPS7;RPS8;RPS9;RPSA	pathway_Reactome	STIL	P53_vs_STIL
Peptide chain elongation	-0.650555	-2.53313	0	0	76	RPL10;RPL10A;RPL11;RPL12;RPL13;RPL13A;RPL14;RPL15;RPL17;RPL18;RPL21;RPL22;RPL23;RPL23A;RPL24;RPL26;RPL27;RPL27A;RPL29;RPL3;RPL30;RPL31;RPL32;RPL34;RPL35;RPL35A;RPL36;RPL36A;RPL38;RPL39;RPL4;RPL5;RPL6;RPL7;RPL7A;RPL8;RPLP0;RPLP1;RPS10;RPS11;RPS12;RPS13;RPS14;RPS15;RPS15A;RPS16;RPS18;RPS19;RPS20;RPS21;RPS24;RPS25;RPS27;RPS28;RPS3;RPS3A;RPS4X;RPS5;RPS6;RPS7;RPS8;RPS9;RPSA	pathway_Reactome	STIL	P53_vs_STIL
SRP-dependent cotranslational protein targeting to membrane	-0.623134	-2.54697	0	0	94	DDOST;RPL10;RPL10A;RPL11;RPL12;RPL13;RPL13A;RPL14;RPL15;RPL17;RPL18;RPL21;RPL22;RPL23;RPL23A;RPL24;RPL26;RPL27;RPL27A;RPL29;RPL3;RPL30;RPL31;RPL32;RPL34;RPL35;RPL35A;RPL36;RPL36A;RPL38;RPL39;RPL4;RPL5;RPL6;RPL7;RPL7A;RPL8;RPLP0;RPLP1;RPLP2;RPN1;RPN2;RPS10;RPS11;RPS12;RPS13;RPS14;RPS15;RPS15A;RPS16;RPS18;RPS19;RPS2;RPS20;RPS21;RPS24;RPS25;RPS27;RPS28;RPS3;RPS3A;RPS4X;RPS5;RPS6;RPS7;RPS8;RPS9;RPSA;SEC61A1;SEC61B;SPCS2;SRPRB;SSR1;SSR3;SSR4	pathway_Reactome	STIL	P53_vs_STIL
Selenocysteine synthesis	-0.66469	-2.58909	0	0	76	EEFSEC;RPL10;RPL10A;RPL11;RPL12;RPL13;RPL13A;RPL14;RPL15;RPL17;RPL18;RPL21;RPL22;RPL23;RPL23A;RPL24;RPL26;RPL27;RPL27A;RPL29;RPL3;RPL30;RPL31;RPL32;RPL34;RPL35;RPL35A;RPL36;RPL36A;RPL38;RPL39;RPL4;RPL5;RPL6;RPL7;RPL7A;RPL8;RPLP0;RPLP1;RPLP2;RPS10;RPS11;RPS12;RPS13;RPS14;RPS15;RPS15A;RPS16;RPS18;RPS19;RPS2;RPS20;RPS21;RPS24;RPS25;RPS27;RPS28;RPS3;RPS3A;RPS4X;RPS5;RPS6;RPS7;RPS8;RPS9;RPSA	pathway_Reactome	STIL	P53_vs_STIL
humoral immune response	-0.772987	-2.65998	0	0	44	APCS;C2;C3;C4A;C4B_2;C9;CFB;CFI;FGA;FGB;HMGN2;HPX;HRG;IGLL5;JCHAIN;KRT6A;LTF;LYZ;PSMB10;RPL39;S100A8;S100A9;SERPING1;VTN	geneontology_Biological_Process_noRedundant	STIL	P53_vs_STIL
ribonucleoprotein complex biogenesis	-0.563421	-2.73172	0	0	328	AAMP;AATF;ADAR;BMS1;BOP1;BRIX1;BYSL;C1D;CEBPZ;DCAF13;DDX17;DDX21;DDX27;DDX28;DDX51;DDX52;DDX56;DIMT1;DIS3;DKC1;EBNA1BP2;EDC3;EIF2D;EIF3M;EIF6;EMG1;EXOSC10;EXOSC4;EXOSC6;EXOSC9;FAM207A;FBL;FRG1;FTSJ3;GAR1;GCFC2;GEMIN6;GNL3L;GTPBP4;HEATR1;IMP3;IMP4;KHDC4;KRI1;KRR1;LAS1L;LSM3;MPHOSPH10;MRPS11;MYBBP1A;NAT10;NHP2;NOB1;NOC2L;NOC4L;NOL10;NOL6;NOL8;NOL9;NOLC1;NOP10;NOP14;NOP16;NOP2;NOP56;NOP58;NPM1;NSUN4;NSUN5;NUP88;NVL;PDCD11;PELP1;PES1;PIH1D1;PRPF31;PRPF39;PRPF6;PSIP1;PWP1;RBM22;RBM5;RCL1;REXO4;RIOX2;RPF2;RPL10;RPL12;RPL13A;RPL14;RPL23A;RPL24;RPL26;RPL27;RPL3;RPL35;RPL35A;RPL5;RPL6;RPL7;RPL7A;RPL7L1;RPS10;RPS14;RPS15;RPS16;RPS19;RPS21;RPS24;RPS27;RPS5;RPS6;RPS7;RPS9;RPSA;RRP1;RRP15;RRP1B;RRP8;RRP9;RRS1;RSL1D1;RSL24D1;RUVBL1;RUVBL2;SENP3;SF3A2;SF3B1;SLU7;SNRPC;SNRPD2;SNRPE;SNRPF;SNU13;SRFBP1;SRSF5;SURF6;TBL3;TEX10;URB1;URB2;USP39;UTP14A;UTP15;UTP18;UTP20;UTP25;UTP3;UTP4;WDR12;WDR18;WDR3;WDR36;WDR43;WDR46;WDR74;WDR75;ZNF593	geneontology_Biological_Process_noRedundant	STIL	P53_vs_STIL
ncRNA processing	-0.605075	-2.8246	0	0	242	BMS1;BOP1;BYSL;DCAF13;DDX17;DDX21;DDX27;DDX51;DDX52;DDX56;DIS3;DKC1;EBNA1BP2;EMG1;EXOSC4;EXOSC6;EXOSC9;FAM207A;FBL;FTSJ3;GAR1;GTPBP4;HEATR1;HSD17B10;IMP3;IMP4;INTS1;INTS10;INTS2;INTS3;INTS4;INTS5;INTS6;INTS8;INTS9;KRI1;KRR1;LAGE3;LAS1L;MPHOSPH10;MRPS11;NAT10;NHP2;NOB1;NOC4L;NOL10;NOL6;NOL8;NOL9;NOLC1;NOP10;NOP14;NOP2;NOP56;NOP58;NSUN4;NSUN5;NVL;PARN;PDCD11;PELP1;PES1;POP1;PUS1;QTRT1;QTRT2;RCL1;REXO4;RPF2;RPL14;RPL26;RPL27;RPL35;RPL35A;RPL5;RPL7;RPL7A;RPL7L1;RPP30;RPS14;RPS15;RPS16;RPS19;RPS21;RPS24;RPS27;RPS6;RPS7;RPSA;RRP1;RRP15;RRP1B;RRP8;RRP9;RRS1;RSL1D1;SEPHS1;SNU13;SRFBP1;SSB;TBL3;TEX10;THG1L;TPRKB;TRMT1;TRMT10C;TRMU;TRNT1;TSEN34;URB1;UTP14A;UTP15;UTP18;UTP20;UTP25;UTP3;UTP4;WDR12;WDR18;WDR3;WDR36;WDR43;WDR46;WDR74;WDR75	geneontology_Biological_Process_noRedundant	STIL	P53_vs_STIL
rRNA modification in the nucleus and cytosol	-0.803962	-2.96746	0	0	53	BMS1;DCAF13;DDX52;DKC1;EMG1;FBL;GAR1;HEATR1;IMP3;IMP4;KRR1;MPHOSPH10;NAT10;NHP2;NOC4L;NOL6;NOP10;NOP14;NOP2;NOP56;NOP58;PDCD11;PWP2;RCL1;RPS14;RPS6;RRP9;SNU13;TBL3;UTP14A;UTP15;UTP18;UTP20;UTP25;UTP3;UTP4;WDR3;WDR36;WDR43;WDR46;WDR75	pathway_Reactome	STIL	P53_vs_STIL
Major pathway of rRNA processing in the nucleolus and cytosol	-0.693878	-3.00758	0	0	150	BMS1;BOP1;BYSL;C1D;DCAF13;DDX21;DDX52;DIS3;EBNA1BP2;EMG1;EXOSC10;EXOSC4;EXOSC6;EXOSC9;FBL;FTSJ3;GNL3;HEATR1;IMP3;IMP4;KRR1;LAS1L;MPHOSPH10;NCL;NOB1;NOC4L;NOL6;NOL9;NOP14;NOP56;NOP58;PDCD11;PELP1;PES1;PWP2;RBM28;RCL1;RPL10;RPL12;RPL13;RPL13A;RPL14;RPL15;RPL17;RPL18;RPL21;RPL23;RPL23A;RPL24;RPL26;RPL27;RPL27A;RPL29;RPL3;RPL30;RPL31;RPL32;RPL34;RPL35;RPL35A;RPL36;RPL36A;RPL39;RPL4;RPL5;RPL6;RPL7;RPL7A;RPL8;RPP30;RPP38;RPS10;RPS12;RPS14;RPS15;RPS15A;RPS16;RPS18;RPS19;RPS20;RPS21;RPS24;RPS25;RPS27;RPS3;RPS3A;RPS4X;RPS5;RPS6;RPS7;RPS9;RPSA;RRP1;RRP9;SENP3;SNU13;TBL3;TEX10;UTP14A;UTP15;UTP18;UTP20;UTP25;UTP3;UTP4;WDR12;WDR18;WDR3;WDR36;WDR43;WDR46;WDR75	pathway_Reactome	STIL	P53_vs_STIL
rRNA metabolic process	-0.685381	-3.03938	0	0	169	BMS1;BOP1;BYSL;C1D;DCAF13;DDX17;DDX21;DDX27;DDX51;DDX52;DDX56;DIMT1;DIS3;DKC1;EBNA1BP2;EMG1;EXOSC10;EXOSC4;EXOSC6;EXOSC9;FAM207A;FBL;FRG1;FTSJ3;GAR1;GTPBP4;HEATR1;IMP3;IMP4;KRI1;KRR1;LAS1L;MPHOSPH10;MRPS11;NAT10;NCL;NHP2;NIFK;NOB1;NOC4L;NOL10;NOL6;NOL8;NOL9;NOLC1;NOP10;NOP14;NOP2;NOP56;NOP58;NSUN4;NSUN5;NVL;PDCD11;PELO;PELP1;PES1;PIH1D1;POLR1B;PWP1;RCL1;REXO4;RPF2;RPL14;RPL26;RPL27;RPL35;RPL35A;RPL5;RPL7;RPL7A;RPL7L1;RPS14;RPS15;RPS16;RPS19;RPS21;RPS24;RPS27;RPS6;RPS7;RPS9;RPSA;RRP1;RRP15;RRP1B;RRP8;RRP9;RRS1;RSL1D1;SENP3;SNU13;SPIN1;SRFBP1;TBL3;TEX10;URB1;UTP14A;UTP15;UTP18;UTP20;UTP25;UTP3;UTP4;WDR12;WDR18;WDR3;WDR36;WDR43;WDR46;WDR74;WDR75	geneontology_Biological_Process_noRedundant	STIL	P53_vs_STIL
rRNA processing	-0.692095	-3.04548	0	0	165	BMS1;BOP1;BYSL;C1D;DCAF13;DDX21;DDX52;DIMT1;DIS3;DKC1;EBNA1BP2;EMG1;EXOSC10;EXOSC4;EXOSC6;EXOSC9;FBL;FTSJ3;GAR1;GNL3;HEATR1;HSD17B10;IMP3;IMP4;KRR1;LAS1L;MPHOSPH10;NAT10;NCL;NHP2;NOB1;NOC4L;NOL6;NOL9;NOP10;NOP14;NOP2;NOP56;NOP58;NSUN4;PDCD11;PELP1;PES1;PWP2;RBM28;RCL1;RPL10;RPL12;RPL13;RPL13A;RPL14;RPL15;RPL17;RPL18;RPL21;RPL23;RPL23A;RPL24;RPL26;RPL27;RPL27A;RPL29;RPL3;RPL30;RPL31;RPL32;RPL34;RPL35;RPL35A;RPL36;RPL36A;RPL39;RPL4;RPL5;RPL6;RPL7;RPL7A;RPL8;RPP30;RPP38;RPS10;RPS14;RPS15;RPS15A;RPS16;RPS18;RPS19;RPS20;RPS21;RPS24;RPS25;RPS27;RPS3;RPS4X;RPS5;RPS6;RPS7;RPS9;RPSA;RRP1;RRP9;SENP3;SNU13;TBL3;TEX10;TRMT10C;UTP14A;UTP15;UTP18;UTP20;UTP25;UTP3;UTP4;WDR12;WDR18;WDR3;WDR36;WDR43;WDR46;WDR75	pathway_Reactome	STIL	P53_vs_STIL
rRNA processing in the nucleus and cytosol	-0.696839	-3.05166	0	0	159	BMS1;BOP1;BYSL;C1D;DCAF13;DDX21;DDX52;DIMT1;DIS3;DKC1;EBNA1BP2;EMG1;EXOSC10;EXOSC4;EXOSC6;EXOSC9;FBL;FTSJ3;GAR1;GNL3;HEATR1;IMP3;IMP4;KRR1;LAS1L;MPHOSPH10;NAT10;NCL;NHP2;NOB1;NOC4L;NOL6;NOL9;NOP10;NOP14;NOP2;NOP56;NOP58;PDCD11;PELP1;PES1;PWP2;RBM28;RCL1;RPL10;RPL12;RPL13;RPL13A;RPL14;RPL15;RPL17;RPL18;RPL21;RPL23;RPL23A;RPL24;RPL26;RPL27;RPL27A;RPL29;RPL3;RPL30;RPL31;RPL32;RPL34;RPL35;RPL35A;RPL36;RPL36A;RPL39;RPL4;RPL5;RPL6;RPL7;RPL7A;RPL8;RPP30;RPP38;RPS10;RPS14;RPS15;RPS15A;RPS16;RPS18;RPS19;RPS20;RPS21;RPS24;RPS25;RPS27;RPS3;RPS4X;RPS5;RPS6;RPS7;RPS9;RPSA;RRP1;RRP9;SENP3;SNU13;TBL3;TEX10;UTP14A;UTP15;UTP18;UTP20;UTP25;UTP3;UTP4;WDR12;WDR18;WDR3;WDR36;WDR43;WDR46;WDR75	pathway_Reactome	STIL	P53_vs_STIL
protein localization to endoplasmic reticulum	-0.530337	-2.19705	0	2.35704e-05	109	BCAP31;GPAA1;RPL10;RPL10A;RPL11;RPL12;RPL13;RPL13A;RPL14;RPL15;RPL17;RPL18;RPL21;RPL22;RPL23;RPL23A;RPL24;RPL26;RPL27;RPL27A;RPL29;RPL3;RPL30;RPL31;RPL32;RPL34;RPL35;RPL35A;RPL36;RPL36A;RPL38;RPL39;RPL4;RPL5;RPL6;RPL7;RPL7A;RPL8;RPLP0;RPLP1;RPS10;RPS11;RPS12;RPS13;RPS14;RPS15;RPS15A;RPS16;RPS18;RPS19;RPS20;RPS21;RPS24;RPS25;RPS27;RPS28;RPS3;RPS3A;RPS4X;RPS5;RPS6;RPS7;RPS8;RPS9;RPSA;SEC61A1;SEC61B;SPCS2;SSR3;TAPT1;UBAC2	geneontology_Biological_Process_noRedundant	STIL	P53_vs_STIL
Processing of Capped Intron-Containing Pre-mRNA	-0.478022	-2.20633	0	2.43561e-05	212	AAAS;ALYREF;AQR;BCAS2;CCAR1;CD2BP2;CHERP;CHTOP;CSTF1;CSTF2;CSTF3;CWC25;CWC27;DDX23;DDX39A;DDX39B;DDX46;DHX38;DNAJC8;EFTUD2;ELAVL1;FIP1L1;FUS;FYTTD1;GCFC2;GLE1;GPKOW;GTF2F1;HNRNPA0;HNRNPA1;HNRNPA2B1;HNRNPA3;HNRNPC;HNRNPF;HNRNPH1;HNRNPH2;HNRNPK;HNRNPL;HNRNPM;HNRNPR;HNRNPU;HNRNPUL1;LSM2;LSM3;LSM4;LSM6;METTL3;MTREX;NDC1;NUDT21;NUP107;NUP155;NUP160;NUP188;NUP205;NUP210;NUP214;NUP35;NUP43;NUP50;NUP54;NUP58;NUP85;NUP88;NUP93;NUP98;NXF1;PABPN1;PCF11;PLRG1;POLDIP3;POLR2E;POLR2G;POLR2H;POLR2I;POLR2J;POM121;PPIL1;PPIL4;PQBP1;PRPF3;PRPF31;PRPF38A;PRPF4;PRPF40A;PRPF6;PRPF8;PTBP1;RANBP2;RBM17;RBM22;RBM5;RBM8A;RBMX;RNPC3;RNPS1;SF3A1;SF3A2;SF3A3;SF3B1;SF3B2;SF3B3;SF3B4;SF3B5;SF3B6;SLU7;SMNDC1;SNRNP200;SNRNP27;SNRNP40;SNRNP70;SNRPA;SNRPA1;SNRPB;SNRPB2;SNRPC;SNRPD1;SNRPD2;SNRPD3;SNRPE;SNRPF;SNRPG;SNU13;SRRM2;SRRT;SRSF1;SRSF10;SRSF3;SRSF4;SRSF5;SRSF7;SUGP1;THOC1;THOC2;THOC3;THOC5;THOC6;THOC7;TPR;U2AF1;U2AF2;U2SURP;USP39;ZC3H11A	pathway_Reactome	STIL	P53_vs_STIL
tRNA processing	-0.562368	-2.20826	0	2.5196e-05	72	AAAS;ELAC2;FAM98B;FTSJ1;GTPBP3;HSD17B10;LAGE3;NDC1;NUP107;NUP155;NUP160;NUP188;NUP205;NUP210;NUP214;NUP35;NUP43;NUP50;NUP54;NUP58;NUP85;NUP88;NUP93;NUP98;OSGEP;POM121;POP1;POP4;PUS1;QTRT1;QTRT2;RANBP2;RPP30;RPP38;RTCB;RTRAF;THG1L;TP53RK;TPR;TPRKB;TRMT1;TRMT10C;TRMT11;TRMT112;TRMU;TRNT1;TSEN34	pathway_Reactome	STIL	P53_vs_STIL
Complement cascade	-0.858047	-2.15915	0	4.29814e-05	12	C2;C3;C4A;C4B_2;C9;CFB;CFI;SERPING1;VTN	pathway_Reactome	STIL	P53_vs_STIL
Regulation of Complement cascade	-0.858047	-2.15915	0	4.29814e-05	12	C2;C3;C4A;C4B_2;C9;CFB;CFI;SERPING1;VTN	pathway_Reactome	STIL	P53_vs_STIL
platelet degranulation	-0.579807	-2.17661	0	4.56677e-05	59	A2M;ABCC4;AHSG;ALB;APOA1;FGA;FGB;FGG;FN1;HRG;ITIH4;ORM1;ORM2;PCYOX1L;PLG;SERPINA1;SERPINA3;SERPING1;SYK;TF	geneontology_Biological_Process_noRedundant	STIL	P53_vs_STIL
Regulation of Insulin-like Growth Factor (IGF) transport and uptake by Insulin-like Growth Factor Binding Proteins (IGFBPs)	-0.624464	-2.14439	0	0.00018789	41	AHSG;APOA1;APOB;C3;C4A;CP;FGA;FGG;FN1;ITIH2;LAMB2;PLG;SERPINA1;TF	pathway_Reactome	STIL	P53_vs_STIL
regulation of response to wounding	-0.639027	-2.13608	0	0.000192285	33	ABAT;APCS;EPPK1;FGA;FGB;FGG;HRG;PLG;VTN	geneontology_Biological_Process_noRedundant	STIL	P53_vs_STIL
RNA Polymerase III Transcription	-0.710244	-2.13634	0	0.000197482	23	NFIA;NFIB;NFIC;NFIX;POLR1C;POLR1D;POLR2E;POLR3A;POLR3B;POLR3C;POLR3D;POLR3E;POLR3F;POLR3GL;SSB	pathway_Reactome	STIL	P53_vs_STIL
RNA Polymerase III Abortive And Retractive Initiation	-0.710244	-2.13634	0	0.000197482	23	NFIA;NFIB;NFIC;NFIX;POLR1C;POLR1D;POLR2E;POLR3A;POLR3B;POLR3C;POLR3D;POLR3E;POLR3F;POLR3GL;SSB	pathway_Reactome	STIL	P53_vs_STIL
translational initiation	-0.488703	-2.12939	0	0.00020609	144	COPS5;DENR;DHX33;EIF2AK4;EIF2B2;EIF2B5;EIF2D;EIF3M;EIF6;GLE1;HSPB1;KHDRBS1;METTL3;NPM1;RPL10;RPL10A;RPL11;RPL12;RPL13;RPL13A;RPL14;RPL15;RPL17;RPL18;RPL21;RPL22;RPL23;RPL23A;RPL24;RPL26;RPL27;RPL27A;RPL29;RPL3;RPL30;RPL31;RPL32;RPL34;RPL35;RPL35A;RPL36;RPL36A;RPL38;RPL39;RPL4;RPL5;RPL6;RPL7;RPL7A;RPL8;RPLP0;RPLP1;RPS10;RPS11;RPS12;RPS13;RPS14;RPS15;RPS15A;RPS16;RPS18;RPS19;RPS20;RPS21;RPS24;RPS25;RPS27;RPS28;RPS3;RPS3A;RPS4X;RPS5;RPS6;RPS7;RPS8;RPS9;RPSA;TPR	geneontology_Biological_Process_noRedundant	STIL	P53_vs_STIL
Transport of Mature mRNA derived from an Intron-Containing Transcript	-0.549066	-2.12366	0	0.000219205	63	AAAS;ALYREF;CHTOP;DDX39A;DDX39B;DHX38;FYTTD1;GLE1;NDC1;NUP107;NUP155;NUP160;NUP188;NUP205;NUP210;NUP214;NUP35;NUP43;NUP50;NUP54;NUP58;NUP85;NUP88;NUP93;NUP98;NXF1;POLDIP3;POM121;RANBP2;RBM8A;RNPS1;SLU7;SRSF1;SRSF5;SRSF7;THOC3;THOC5;THOC6;THOC7;TPR;U2AF1;U2AF2;ZC3H11A	pathway_Reactome	STIL	P53_vs_STIL
response to fungus	-0.794967	-2.11888	0	0.000267323	14	ARG1;HRG;LTF;MPO;S100A8;S100A9	geneontology_Biological_Process_noRedundant	STIL	P53_vs_STIL
Platelet degranulation	-0.5549	-2.093	0	0.000339853	62	A2M;ABCC4;AHSG;ALB;APOA1;FGA;FGB;FGG;FN1;HRG;ITIH4;ORM1;ORM2;PCYOX1L;PLG;SERPINA1;SERPINA3;SERPING1;TF	pathway_Reactome	STIL	P53_vs_STIL
SUMOylation of RNA binding proteins	-0.610816	-2.09339	0	0.000347944	38	AAAS;HNRNPK;NDC1;NOP58;NUP107;NUP155;NUP160;NUP188;NUP205;NUP210;NUP214;NUP35;NUP43;NUP50;NUP54;NUP58;NUP85;NUP88;NUP93;NUP98;POM121;RANBP2;RING1;RNF2;SUMO1;SUMO2;TPR;UBE2I	pathway_Reactome	STIL	P53_vs_STIL
Cell-Cell communication	0.631151	2.37477	0	0.000431759	54	ACTB;ACTN1;CADM1;CD2AP;CD47;CDH1;CLDN3;DST;F11R;FLNC;GRB2;IQGAP1;ITGA6;ITGB4;KRT14;KRT5;LAMA3;LAMB3;LAMC2;PARD3;PTK2;PTPN11;PTPN6;PXN;SRC;VASP;WASL	pathway_Reactome	P53	P53_vs_STIL
actomyosin structure organization	0.575902	2.24988	0	0.000485729	63	ACTA1;AKAP13;ALKBH4;ARHGEF5;CARMIL1;CD47;CDC42;CDC42BPB;CLASP2;CNN3;CUL3;EPB41L2;EPB41L5;F11R;ITGB5;MYH10;MYH9;MYO18A;OBSL1;PAK1;PFN1;PPFIA1;PXN;RHOA;ROCK1;ROCK2;S100A10;SH3PXD2B;SRC;STMN1;TACSTD2;TMOD1;TMOD3;TPM1;WASF2;WDR1	geneontology_Biological_Process_noRedundant	P53	P53_vs_STIL
Vpr-mediated nuclear import of PICs	-0.631988	-2.07351	0	0.000548012	30	AAAS;BANF1;HMGA1;NDC1;NUP107;NUP155;NUP160;NUP188;NUP205;NUP210;NUP214;NUP35;NUP43;NUP50;NUP54;NUP58;NUP85;NUP88;NUP93;NUP98;POM121;PSIP1;RANBP2;TPR	pathway_Reactome	STIL	P53_vs_STIL
Response to elevated platelet cytosolic Ca2+	-0.547094	-2.06982	0	0.000552072	64	A2M;ABCC4;AHSG;ALB;APOA1;FGA;FGB;FGG;FN1;HRG;ITIH4;ORM1;ORM2;PCYOX1L;PLG;SERPINA1;SERPINA3;SERPING1;TF	pathway_Reactome	STIL	P53_vs_STIL
Intra-Golgi and retrograde Golgi-to-ER traffic	0.531562	2.27545	0	0.000555119	108	ACTR10;ARCN1;ARF1;ARF4;ARF5;ARFGAP1;ARFGAP2;ARL1;BET1L;CAPZA1;CAPZA2;CAPZB;COG2;COG6;COG7;COPB1;COPE;COPG2;COPZ1;CYTH2;DCTN3;DCTN4;DYNC1H1;DYNC1LI1;DYNC1LI2;GALNT1;GALNT2;GOLGA4;GOLIM4;IGF2R;KDELR1;KIF13B;KIF1B;KIF2A;KIF5B;KIFAP3;KLC1;KLC2;KLC4;MAN1A2;MAN2A1;NAA30;NAPG;NSF;PAFAH1B1;PAFAH1B2;RAB1A;RAB33B;RAB6A;RAB6B;STX6;TGOLN2;TMED10;TMED7;TMED9;TMF1;TUBA1A;TUBB2A;VPS45;VPS51;VPS53;ZW10	pathway_Reactome	P53	P53_vs_STIL
RNA Polymerase III Transcription Termination	-0.761037	-2.06784	0	0.000555954	16	NFIA;NFIB;NFIC;NFIX;POLR1C;POLR1D;POLR2E;POLR3A;POLR3B;POLR3C;POLR3D;POLR3E;POLR3F;POLR3GL;SSB	pathway_Reactome	STIL	P53_vs_STIL
tRNA processing in the nucleus	-0.571227	-2.06664	0	0.000559672	46	AAAS;ELAC2;FAM98B;NDC1;NUP107;NUP155;NUP160;NUP188;NUP205;NUP210;NUP214;NUP35;NUP43;NUP50;NUP54;NUP58;NUP85;NUP88;NUP93;NUP98;POM121;POP1;POP4;RANBP2;RPP30;RPP38;RTCB;RTRAF;TPR;TRNT1;TSEN34	pathway_Reactome	STIL	P53_vs_STIL
Golgi-to-ER retrograde transport	0.550665	2.17309	0	0.000588763	71	ACTR10;ARCN1;ARF1;ARF4;ARF5;ARFGAP1;ARFGAP2;CAPZA1;CAPZA2;CAPZB;COPA;COPB1;COPB2;COPE;COPG2;COPZ1;DCTN3;DCTN4;DYNC1H1;DYNC1LI1;DYNC1LI2;GALNT1;GALNT2;KDELR1;KIF13B;KIF1B;KIF2A;KIF5B;KIFAP3;KLC1;KLC2;KLC4;NAPG;NSF;PAFAH1B1;PAFAH1B2;RAB18;RAB1A;RAB3GAP2;RAB6A;RAB6B;TMED10;TMED7;TMED9;TUBA1A;TUBB2A;ZW10	pathway_Reactome	P53	P53_vs_STIL
Post-translational protein phosphorylation	-0.60489	-2.06278	0	0.000639348	40	AHSG;APOA1;APOB;C3;C4A;CP;FGA;FGG;FN1;ITIH2;LAMB2;SERPINA1;TF	pathway_Reactome	STIL	P53_vs_STIL
Signaling by VEGF	0.57848	2.17688	0	0.000647639	52	ABI1;ACTB;AHCYL1;BRK1;CALM1;CDC42;CRK;ELMO2;HSP90AA1;ITGAV;KRAS;MAPK13;MAPK14;MAPKAPK2;NCKAP1;NRAS;PAK1;PAK2;PRKACB;PRKCD;PTK2;PXN;RASA1;RHOA;RICTOR;ROCK1;ROCK2;SRC;VAV2;WASF2	pathway_Reactome	P53	P53_vs_STIL
VEGFA-VEGFR2 Pathway	0.57848	2.17688	0	0.000647639	52	ABI1;ACTB;AHCYL1;BRK1;CALM1;CDC42;CRK;ELMO2;HSP90AA1;ITGAV;KRAS;MAPK13;MAPK14;MAPKAPK2;NCKAP1;NRAS;PAK1;PAK2;PRKACB;PRKCD;PTK2;PXN;RASA1;RHOA;RICTOR;ROCK1;ROCK2;SRC;VAV2;WASF2	pathway_Reactome	P53	P53_vs_STIL
Cell junction organization	0.658868	2.28476	0	0.000647639	37	ACTB;CADM1;CDH1;CLDN3;DST;F11R;FLNC;ITGA6;KRT14;LAMA3;LAMB3;LAMC2	pathway_Reactome	P53	P53_vs_STIL
CD209 (DC-SIGN) signaling	0.798467	2.16245	0	0.000755579	13	KRAS;LYN;NRAS;PAK1;PAK2;PRKACB;RAF1;RPS6KA5	pathway_Reactome	P53	P53_vs_STIL
regulation of supramolecular fiber organization	0.521103	2.28696	0	0.000777167	136	ACTR3B;ADD3;AKAP13;AKAP9;APP;ARF1;ARF6;ARFGEF1;ARHGAP18;ARHGEF5;ARPC1A;ARPC5L;BAIAP2L1;BIN1;BRK1;CAPG;CAPZA1;CAPZA2;CAPZB;CARMIL1;CD47;CDC42;CDC42EP4;CFL1;CIT;CLASP2;CORO1A;CRYAB;DLG1;DSTN;FKBP4;GMFB;GRB2;HIP1R;HSPA8;IQGAP2;LIMA1;MAPRE1;MTPN;MYADM;MYO1C;NCKAP1;PAK1;PDXP;PFN1;PICK1;PPFIA1;PRKCD;PXN;RASA1;RB1;RDX;RHOA;RICTOR;ROCK1;ROCK2;S100A10;SH3PXD2B;SLAIN2;SORBS3;SPAST;STMN1;SWAP70;TACSTD2;TBCD;TMOD1;TMOD3;TPM1;TWF1;TWF2;VASP;WASF2;WASHC2C;WASL;WDR1;WIPF2	geneontology_Biological_Process_noRedundant	P53	P53_vs_STIL
Ras protein signal transduction	0.483363	2.16054	0	0.000832679	145	AKAP13;APOC3;ARF6;ARFGAP1;ARFGEF1;ARHGAP1;ARHGDIA;ARHGDIB;ARHGEF12;ARHGEF16;ARHGEF5;BCR;BRK1;CBL;CDC42;CDC42EP4;CFL1;CHUK;COL1A2;CRK;CUL3;CYFIP1;CYTH2;DBNL;DNMT1;EPS8L1;FGD4;G3BP2;GNA13;GNB1;GRB2;ITSN1;KANK2;KRAS;LYN;MFN2;NCKAP1;NF1;NISCH;NRAS;PHACTR4;RAB12;RAB13;RAB15;RAB1A;RAB21;RAB22A;RAB23;RAB28;RAB33B;RAB34;RAB35;RAB4A;RAB4B;RAB5A;RAB5C;RAB6A;RAB6B;RAB8B;RAF1;RALA;RALB;RAP1A;RAP1B;RAP2B;RASA1;RB1;RDX;RGL2;RHOA;RHOG;RHOT2;ROCK1;ROCK2;RRAS2;SHC1;STMN1;USP8;VAV2;WASF2	geneontology_Biological_Process_noRedundant	P53	P53_vs_STIL
trans-Golgi Network Vesicle Budding	0.57261	2.14993	0	0.000890504	55	ACBD3;AP1B1;AP1G1;AP1G2;AP1M1;AP1M2;AP1S1;AP3S1;AP4S1;APP;ARF1;CLINT1;CLTA;CLTC;CPD;CTSZ;FTH1;FTL;GAK;GNS;HSPA8;IGF2R;PICALM;RAB5C;SNAP23;SNX9;TGOLN2;TPD52;TXNDC5	pathway_Reactome	P53	P53_vs_STIL
Clathrin derived vesicle budding	0.57261	2.14993	0	0.000890504	55	ACBD3;AP1B1;AP1G1;AP1G2;AP1M1;AP1M2;AP1S1;AP3S1;AP4S1;APP;ARF1;CLINT1;CLTA;CLTC;CPD;CTSZ;FTH1;FTL;GAK;GNS;HSPA8;IGF2R;PICALM;RAB5C;SNAP23;SNX9;TGOLN2;TPD52;TXNDC5	pathway_Reactome	P53	P53_vs_STIL
actin filament-based movement	0.600205	2.16083	0	0.000896731	44	ACTA1;ATP1A1;CAMK2D;DSC2;EPB41L5;FNBP1L;MYH10;MYH9;MYL1;MYL6;MYO1C;MYO1E;MYO6;NEDD4L;PKP2;ROCK1;SRI;TPM1;TPM2;TPM3;TPM4;TRPM4;VIM;WASF2;WASL;WIPF2	geneontology_Biological_Process_noRedundant	P53	P53_vs_STIL
SUMOylation of SUMOylation proteins	-0.62984	-2.04225	0	0.000909626	30	AAAS;NDC1;NUP107;NUP155;NUP160;NUP188;NUP205;NUP210;NUP214;NUP35;NUP43;NUP50;NUP54;NUP58;NUP85;NUP88;NUP93;NUP98;POM121;RANBP2;SUMO1;SUMO2;TPR;UBE2I	pathway_Reactome	STIL	P53_vs_STIL
Membrane Trafficking	0.459887	2.29141	0	0.000971458	342	ACBD3;ACTB;ACTR10;AP1B1;AP1G1;AP1G2;AP1M1;AP1M2;AP1S1;AP2A2;AP2M1;AP2S1;AP3S1;AP4S1;APP;ARCN1;ARF1;ARF4;ARF5;ARF6;ARFGAP1;ARFGAP2;ARL1;ARPC1A;BET1L;BIN1;CALM1;CAPZA1;CAPZA2;CAPZB;CBL;CD59;CHMP3;CHMP6;CLINT1;CLTA;CLTC;COG2;COG6;COG7;COPB1;COPE;COPG2;COPZ1;CPD;CTSZ;CYTH2;DCTN3;DCTN4;DENND2D;DYNC1H1;DYNC1LI1;DYNC1LI2;EGFR;EPS15;EXOC1;EXOC3;EXOC4;EXOC5;EXOC7;EXOC8;FNBP1;FNBP1L;FTH1;FTL;GABARAP;GAK;GALNT1;GALNT2;GAPVD1;GGA2;GNS;GOLGA4;GOLIM4;GRB2;GRK2;HIP1R;HSPA8;IGF2R;ITSN1;KDELR1;KIF13B;KIF1B;KIF2A;KIF5B;KIFAP3;KLC1;KLC2;KLC4;MAN1A2;MAN2A1;MVB12A;MYH9;MYO1C;MYO6;NAA30;NAPG;NECAP2;NSF;PACSIN2;PAFAH1B1;PAFAH1B2;PICALM;PPP6C;PRKAB1;PRKAG1;RAB12;RAB13;RAB1A;RAB21;RAB33B;RAB35;RAB4A;RAB5A;RAB5C;RAB6A;RAB6B;RAB8B;RABGAP1;RABGEF1;RALA;RALGAPA2;RALGAPB;SAR1B;SBF2;SCARB2;SEC24A;SEC24D;SEC31A;SFN;SNAP23;SNX18;SNX9;SRC;STAM2;STX6;SYTL1;TBC1D15;TBC1D17;TGOLN2;TMED10;TMED7;TMED9;TMF1;TPD52;TRAPPC11;TRAPPC12;TRAPPC3;TRAPPC8;TSG101;TUBA1A;TUBB2A;TXNDC5;USO1;VPS25;VPS28;VPS37A;VPS37C;VPS45;VPS4B;VPS51;VPS53;VTA1;WASL;YWHAG;YWHAH;YWHAQ;YWHAZ;ZW10	pathway_Reactome	P53	P53_vs_STIL
DDX58/IFIH1-mediated induction of interferon-alpha/beta	0.641312	2.1245	0	0.00121909	30	APP;ATG5;CASP8;CHUK;ITCH;NFKBIB;NKIRAS2;NLRX1;RIPK1;TANK;TBK1;UBE2D3;UBE2K;UBE2L6	pathway_Reactome	P53	P53_vs_STIL
Formation of the ternary complex, and subsequently, the 43S complex	-0.570579	-2.01953	0	0.00122755	47	EIF3A;EIF3E;EIF3F;EIF3G;EIF3H;EIF3K;EIF3M;RPS10;RPS11;RPS12;RPS13;RPS14;RPS15;RPS15A;RPS16;RPS17;RPS18;RPS19;RPS2;RPS20;RPS21;RPS23;RPS24;RPS25;RPS27;RPS27A;RPS27L;RPS28;RPS3;RPS3A;RPS4X;RPS5;RPS6;RPS7;RPS8;RPS9;RPSA	pathway_Reactome	STIL	P53_vs_STIL
Transport of Mature Transcript to Cytoplasm	-0.510312	-2.01405	0	0.00131809	70	AAAS;ALYREF;CHTOP;DDX39A;DDX39B;DHX38;FYTTD1;GLE1;NDC1;NUP107;NUP155;NUP160;NUP188;NUP205;NUP210;NUP214;NUP35;NUP43;NUP50;NUP54;NUP58;NUP85;NUP88;NUP93;NUP98;NXF1;POLDIP3;POM121;RANBP2;RBM8A;RNPS1;SLU7;SRSF1;SRSF5;SRSF7;THOC3;THOC5;THOC6;THOC7;TPR;U2AF1;U2AF2;ZC3H11A	pathway_Reactome	STIL	P53_vs_STIL
Interactions of Vpr with host cellular proteins	-0.596851	-2.00833	0	0.00140516	33	AAAS;BANF1;HMGA1;NDC1;NUP107;NUP155;NUP160;NUP188;NUP205;NUP210;NUP214;NUP35;NUP43;NUP50;NUP54;NUP58;NUP85;NUP88;NUP93;NUP98;POM121;PSIP1;RANBP2;TPR	pathway_Reactome	STIL	P53_vs_STIL
Host Interactions with Influenza Factors	-0.601779	-2.00232	0	0.00159923	33	AAAS;KPNA4;NDC1;NUP107;NUP155;NUP160;NUP188;NUP205;NUP210;NUP214;NUP35;NUP43;NUP50;NUP54;NUP58;NUP85;NUP88;NUP93;NUP98;PABPN1;POM121;RANBP2;TPR	pathway_Reactome	STIL	P53_vs_STIL
mRNA Splicing - Major Pathway	-0.449209	-1.99854	0	0.0016508	164	ALYREF;AQR;BCAS2;CCAR1;CD2BP2;CHERP;CSTF1;CSTF2;CSTF3;CWC25;CWC27;DDX23;DDX46;DHX38;DNAJC8;EFTUD2;ELAVL1;FIP1L1;FUS;GCFC2;GPKOW;GTF2F1;HNRNPA0;HNRNPA1;HNRNPA2B1;HNRNPA3;HNRNPC;HNRNPF;HNRNPH1;HNRNPH2;HNRNPK;HNRNPL;HNRNPM;HNRNPR;HNRNPU;HNRNPUL1;LSM2;LSM3;LSM4;LSM6;MTREX;NUDT21;PABPN1;PCF11;PLRG1;POLR2E;POLR2G;POLR2H;POLR2I;POLR2J;PPIL1;PPIL4;PQBP1;PRPF3;PRPF31;PRPF38A;PRPF4;PRPF40A;PRPF6;PRPF8;PTBP1;RBM17;RBM22;RBM5;RBM8A;RBMX;RNPS1;SF3A1;SF3A2;SF3A3;SF3B1;SF3B2;SF3B3;SF3B4;SF3B5;SF3B6;SLU7;SMNDC1;SNRNP200;SNRNP27;SNRNP40;SNRNP70;SNRPA;SNRPA1;SNRPB;SNRPB2;SNRPC;SNRPD1;SNRPD2;SNRPD3;SNRPE;SNRPF;SNRPG;SNU13;SRRM2;SRRT;SRSF1;SRSF10;SRSF3;SRSF4;SRSF5;SRSF7;SUGP1;U2AF1;U2AF2;U2SURP;USP39	pathway_Reactome	STIL	P53_vs_STIL
Signaling by Receptor Tyrosine Kinases	0.451776	2.09946	0	0.00184066	189	ABI1;ACTB;ADAM17;AHCYL1;AP2A2;AP2S1;ARF6;ATP6V0A1;ATP6V0D1;ATP6V1B1;ATP6V1B2;BAX;BRK1;CALM1;CBL;CDC42;CLTA;CLTC;COL1A1;COL1A2;COL4A2;COL6A1;COL6A2;COL6A3;CRK;CSK;CUL5;DUSP3;EGFR;ELMO2;ERBB2;ESRP1;GALNT3;GRB2;HSP90AA1;ITCH;ITGAV;KRAS;LAMA3;LAMB1;LAMB3;LAMC2;LYN;MAPK1;MAPK13;MAPK14;MAPKAPK2;NCKAP1;NCSTN;NRAS;PAK1;PAK2;PIK3C3;PPP2R1A;PPP2R5D;PRKACB;PRKCD;PTK2;PTPN11;PTPN12;PTPN6;PTPRK;PXN;RAB4A;RAB4B;RALA;RALB;RANBP9;RAP1A;RAP1B;RASA1;RHOA;RICTOR;ROCK1;ROCK2;RPS6KA1;RPS6KA3;RPS6KA5;SHC1;SPINT1;SRC;STAT3;STAT6;TCIRG1;USP8;VAV2;WASF2;YES1	pathway_Reactome	P53	P53_vs_STIL
Signaling by ERBB2	0.669558	2.10341	0	0.00187096	24	CUL5;EGFR;ERBB2;GRB2;HSP90AA1;KRAS;NRAS;PRKCD;PTPN12;RHOA;SHC1;SRC;USP8;YES1	pathway_Reactome	P53	P53_vs_STIL
modification of morphology or physiology of other organism	-0.530272	-1.98935	0	0.00192635	60	ALB;APCS;ARG1;BCL2L1;C9;DCD;EIF2AK4;HMGN2;HRG;KPNA4;KRT6A;LTF;LYZ;NOS2;PABPN1;PLG;RPS19;RRP1B;S100A9;SUGT1	geneontology_Biological_Process_noRedundant	STIL	P53_vs_STIL
snRNP Assembly	-0.560802	-1.97833	0	0.00196813	44	AAAS;GEMIN5;GEMIN6;NDC1;NUP107;NUP155;NUP160;NUP188;NUP205;NUP210;NUP214;NUP35;NUP43;NUP50;NUP54;NUP58;NUP85;NUP88;NUP93;NUP98;POM121;RANBP2;SNRPD1;SNRPD2;SNRPD3;SNRPE;SNRPF;SNRPG;TPR	pathway_Reactome	STIL	P53_vs_STIL
Metabolism of non-coding RNA	-0.560802	-1.97833	0	0.00196813	44	AAAS;GEMIN5;GEMIN6;NDC1;NUP107;NUP155;NUP160;NUP188;NUP205;NUP210;NUP214;NUP35;NUP43;NUP50;NUP54;NUP58;NUP85;NUP88;NUP93;NUP98;POM121;RANBP2;SNRPD1;SNRPD2;SNRPD3;SNRPE;SNRPF;SNRPG;TPR	pathway_Reactome	STIL	P53_vs_STIL
mRNA Splicing	-0.44461	-1.98353	0	0.00200308	166	ALYREF;AQR;BCAS2;CCAR1;CD2BP2;CHERP;CSTF1;CSTF2;CSTF3;CWC25;CWC27;DDX23;DDX46;DHX38;DNAJC8;EFTUD2;ELAVL1;FIP1L1;FUS;GCFC2;GPKOW;GTF2F1;HNRNPA0;HNRNPA1;HNRNPA2B1;HNRNPA3;HNRNPC;HNRNPF;HNRNPH1;HNRNPH2;HNRNPK;HNRNPL;HNRNPM;HNRNPR;HNRNPU;HNRNPUL1;LSM2;LSM3;LSM4;LSM6;MTREX;NUDT21;PABPN1;PCF11;PLRG1;POLR2E;POLR2G;POLR2H;POLR2I;POLR2J;PPIL1;PPIL4;PQBP1;PRPF3;PRPF31;PRPF38A;PRPF4;PRPF40A;PRPF6;PRPF8;PTBP1;RBM17;RBM22;RBM5;RBM8A;RBMX;RNPC3;RNPS1;SF3A1;SF3A2;SF3A3;SF3B1;SF3B2;SF3B3;SF3B4;SF3B5;SF3B6;SLU7;SMNDC1;SNRNP200;SNRNP27;SNRNP40;SNRNP70;SNRPA;SNRPA1;SNRPB;SNRPB2;SNRPC;SNRPD1;SNRPD2;SNRPD3;SNRPE;SNRPF;SNRPG;SNU13;SRRM2;SRRT;SRSF1;SRSF10;SRSF3;SRSF4;SRSF5;SRSF7;SUGP1;U2AF1;U2AF2;U2SURP;USP39	pathway_Reactome	STIL	P53_vs_STIL
NS1 Mediated Effects on Host Pathways	-0.602566	-1.9794	0	0.00200938	32	AAAS;KPNA4;NDC1;NUP107;NUP155;NUP160;NUP188;NUP205;NUP210;NUP214;NUP35;NUP43;NUP50;NUP54;NUP58;NUP85;NUP88;NUP93;NUP98;PABPN1;POM121;RANBP2;TPR	pathway_Reactome	STIL	P53_vs_STIL
Regulation of expression of SLITs and ROBOs	-0.459529	-1.98397	0	0.00201258	130	ELOC;PSMB10;PSMB3;PSMB8;PSMB9;PSME1;PSME2;RNPS1;RPL10;RPL10A;RPL11;RPL12;RPL13;RPL13A;RPL14;RPL15;RPL17;RPL18;RPL21;RPL22;RPL23;RPL23A;RPL24;RPL26;RPL27;RPL27A;RPL29;RPL3;RPL30;RPL31;RPL32;RPL34;RPL35;RPL35A;RPL36;RPL36A;RPL38;RPL39;RPL4;RPL5;RPL6;RPL7;RPL7A;RPL8;RPLP0;RPLP1;RPS10;RPS11;RPS12;RPS13;RPS14;RPS15;RPS15A;RPS16;RPS18;RPS19;RPS20;RPS21;RPS24;RPS25;RPS27;RPS28;RPS3;RPS3A;RPS4X;RPS5;RPS6;RPS7;RPS8;RPS9;RPSA	pathway_Reactome	STIL	P53_vs_STIL
Regulation of Glucokinase by Glucokinase Regulatory Protein	-0.622665	-1.98083	0	0.00201867	27	AAAS;NDC1;NUP107;NUP155;NUP160;NUP188;NUP205;NUP210;NUP214;NUP35;NUP43;NUP50;NUP54;NUP58;NUP85;NUP88;NUP93;NUP98;POM121;RANBP2;TPR	pathway_Reactome	STIL	P53_vs_STIL
Transport of Ribonucleoproteins into the Host Nucleus	-0.616269	-1.9755	0	0.00204127	28	AAAS;NDC1;NUP107;NUP155;NUP160;NUP188;NUP205;NUP210;NUP214;NUP35;NUP43;NUP50;NUP54;NUP58;NUP85;NUP88;NUP93;NUP98;POM121;RANBP2;TPR	pathway_Reactome	STIL	P53_vs_STIL
SUMOylation of ubiquitinylation proteins	-0.593414	-1.98435	0	0.00204852	33	AAAS;NDC1;NUP107;NUP155;NUP160;NUP188;NUP205;NUP210;NUP214;NUP35;NUP43;NUP50;NUP54;NUP58;NUP85;NUP88;NUP93;NUP98;PML;POM121;RANBP2;SUMO1;TPR;UBE2I	pathway_Reactome	STIL	P53_vs_STIL
cytosolic transport	0.504188	2.08655	0	0.00209712	88	ANKFY1;AP1G1;AP1S1;ARL1;BET1L;CLTC;CORO1A;CORO7;DCTN1;DNAJC13;DOP1B;EEA1;EPS15;ERC1;EZR;GAK;GBF1;GGA1;HEATR5A;HEATR5B;HOOK1;HOOK2;HOOK3;KIF1B;KIF5B;MAP2K2;MAPK1;MON2;MTMR2;MYO1D;PIK3C3;RAB21;RAB5A;RAB6A;RAB6B;RAB6C;RDX;SNX1;SNX2;SNX3;SNX5;SORL1;SPAG9;SRC;STX6;STX8;TBC1D17;TBC1D23;TMED9;TMEM87A;VPS13A;VPS13C;VPS26B;VPS35;VPS51;VPS53;VTI1B;WASHC2C	geneontology_Biological_Process_noRedundant	P53	P53_vs_STIL
Collagen formation	0.651218	2.08954	0	0.00213721	26	COL12A1;COL14A1;COL1A1;COL1A2;COL6A1;DST;ITGA6;LAMA3;LAMB3;LAMC2;P4HA1;P4HA2;P4HB	pathway_Reactome	P53	P53_vs_STIL
ribonucleoprotein complex localization	-0.470716	-1.97014	0	0.0021578	107	AAAS;AKAP8L;ALYREF;CHTOP;DDX39A;DDX39B;DHX38;EIF5A;EIF6;ENY2;FYTTD1;GLE1;HNRNPA2B1;NDC1;NOL6;NPM1;NUP107;NUP155;NUP160;NUP188;NUP205;NUP210;NUP214;NUP35;NUP43;NUP50;NUP54;NUP58;NUP85;NUP88;NUP93;NUP98;NXF1;PA2G4;PABPN1;PCID2;POLDIP3;POM121;PRPF31;RANBP2;RBM8A;RNPS1;RPS15;RPSA;RRS1;SETD2;SLU7;SRSF1;SRSF5;SRSF7;SSB;THOC3;THOC5;THOC6;THOC7;TPR;U2AF2;ZC3H11A;ZNF593	geneontology_Biological_Process_noRedundant	STIL	P53_vs_STIL
defense response to other organism	-0.468843	-1.96687	0	0.00224826	121	ARG1;DDX21;DTX3L;FGA;FGB;GBP1;HP;HRG;IFI16;IFITM3;IGLL5;IRF9;JCHAIN;KRT6A;LTF;LYZ;MPO;PML;POLR3B;POLR3C;RPL39;RSAD2;S100A8;S100A9;SIRT2;SYK	geneontology_Biological_Process_noRedundant	STIL	P53_vs_STIL
Export of Viral Ribonucleoproteins from Nucleus	-0.60067	-1.96408	0	0.00236918	30	AAAS;HSPA1A;NDC1;NUP107;NUP155;NUP160;NUP188;NUP205;NUP210;NUP214;NUP35;NUP43;NUP50;NUP54;NUP58;NUP85;NUP88;NUP93;NUP98;POM121;RANBP2;TPR	pathway_Reactome	STIL	P53_vs_STIL
Fcgamma receptor (FCGR) dependent phagocytosis	0.554867	2.07778	0	0.00253168	49	ABI1;ACTB;AHCYL1;ARPC1A;BRK1;CDC42;CFL1;CRK;CYFIP1;ELMO2;GRB2;HSP90AA1;HSP90AB1;LYN;MAPK1;MYH9;MYO1C;NCKAP1;PAK1;PLCG2;PLD3;PRKCD;PTK2;SRC;VAV2;WASF2;WASL;WIPF2;YES1	pathway_Reactome	P53	P53_vs_STIL
Interactions of Rev with host cellular proteins	-0.575938	-1.95476	0.00191939	0.00269371	34	AAAS;NDC1;NPM1;NUP107;NUP155;NUP160;NUP188;NUP205;NUP210;NUP214;NUP35;NUP43;NUP50;NUP54;NUP58;NUP85;NUP88;NUP93;NUP98;POM121;RANBP2;RANGAP1;TPR	pathway_Reactome	STIL	P53_vs_STIL
adaptive immune response	-0.488622	-1.94925	0	0.00290124	80	APCS;ARG1;C2;C3;C4A;C4B_2;C9;CD74;CFI;ERCC1;FGA;FGB;HPRT1;HPX;IGLL5;JCHAIN;RSAD2;SERPING1;SYK;TAP1;TAP2	geneontology_Biological_Process_noRedundant	STIL	P53_vs_STIL
endosomal transport	0.476175	2.06876	0	0.00292845	109	ANKFY1;AP1S1;AP3D1;AP5B1;AP5M1;AP5S1;ARF6;ARHGAP1;ARL1;BET1L;CHMP1A;CHMP2B;CHMP6;CLTC;CMTM6;DCTN1;DPY30;EEA1;EHD1;EHD4;EPS15;ERC1;GBF1;GGA1;HEATR5A;HEATR5B;LAMTOR1;MVB12A;MYO5B;PICALM;RAB11B;RAB13;RAB35;RAB6A;RAB6B;RAB6C;SCRIB;SNX1;SNX17;SNX18;SNX2;SNX27;SNX5;SNX6;SNX9;SORL1;SPAG9;STAM2;STX6;TBC1D17;TBC1D23;TMED9;TMEM87A;TSG101;UBXN6;VPS25;VPS26B;VPS28;VPS35;VPS36;VPS37A;VPS37C;VPS4B;VPS51;VPS53;VTI1B;WASHC2C;WASHC4;WASHC5	geneontology_Biological_Process_noRedundant	P53	P53_vs_STIL
Signaling by SCF-KIT	0.727585	2.06249	0.00206186	0.00295323	16	CBL;GRB2;KRAS;LYN;NRAS;PTPN11;PTPN6;SRC;STAT3;YES1	pathway_Reactome	P53	P53_vs_STIL
TBC/RABGAPs	0.658103	2.06279	0	0.00307629	26	ARF6;GABARAP;GGA2;RAB33B;RAB35;RAB4A;RAB5A;RAB5C;RAB6A;RAB6B;RAB8B;RABGAP1;RABGEF1;SYTL1;TBC1D15;TBC1D17	pathway_Reactome	P53	P53_vs_STIL
Nuclear import of Rev protein	-0.595402	-1.94651	0	0.00309217	31	AAAS;NDC1;NPM1;NUP107;NUP155;NUP160;NUP188;NUP205;NUP210;NUP214;NUP35;NUP43;NUP50;NUP54;NUP58;NUP85;NUP88;NUP93;NUP98;POM121;RANBP2;TPR	pathway_Reactome	STIL	P53_vs_STIL
snRNA metabolic process	-0.525999	-1.94196	0	0.0031054	55	DKC1;EXOSC4;EXOSC5;EXOSC6;EXOSC9;INTS1;INTS10;INTS11;INTS13;INTS2;INTS3;INTS4;INTS5;INTS6;INTS8;INTS9;NHP2;NOP10;POLR2E;POLR2I;RPRD1B;TAF5;TAF6;TOE1	geneontology_Biological_Process_noRedundant	STIL	P53_vs_STIL
Nuclear Envelope Breakdown	-0.558564	-1.94254	0.00200803	0.00313885	38	AAAS;BANF1;CTDNEP1;EMD;LMNA;LMNB1;NDC1;NUP107;NUP155;NUP160;NUP188;NUP205;NUP210;NUP214;NUP35;NUP43;NUP50;NUP54;NUP58;NUP85;NUP88;NUP93;NUP98;POM121;RANBP2;TPR;VRK1	pathway_Reactome	STIL	P53_vs_STIL
Transcriptional regulation by small RNAs	-0.560625	-1.94411	0	0.00314194	39	AAAS;NDC1;NUP107;NUP155;NUP160;NUP188;NUP205;NUP210;NUP214;NUP35;NUP43;NUP50;NUP54;NUP58;NUP85;NUP88;NUP93;NUP98;POLR2E;POLR2G;POLR2H;POLR2I;POLR2J;POM121;RAN;RANBP2;TPR	pathway_Reactome	STIL	P53_vs_STIL
Amyloid fiber formation	-0.652526	-1.93712	0.00203666	0.0032387	20	APCS;APOA1;FGA;LTF;LYZ;TTR	pathway_Reactome	STIL	P53_vs_STIL
NEP/NS2 Interacts with the Cellular Export Machinery	-0.597127	-1.938	0	0.00324303	29	AAAS;NDC1;NUP107;NUP155;NUP160;NUP188;NUP205;NUP210;NUP214;NUP35;NUP43;NUP50;NUP54;NUP58;NUP85;NUP88;NUP93;NUP98;POM121;RANBP2;TPR	pathway_Reactome	STIL	P53_vs_STIL
Viral Messenger RNA Synthesis	-0.570531	-1.93301	0	0.00338063	37	AAAS;GTF2F1;NDC1;NUP107;NUP155;NUP160;NUP188;NUP205;NUP210;NUP214;NUP35;NUP43;NUP50;NUP54;NUP58;NUP85;NUP88;NUP93;NUP98;POLR2E;POLR2I;POLR2J;POM121;RANBP2;TPR	pathway_Reactome	STIL	P53_vs_STIL
Vesicle-mediated transport	0.409138	2.0462	0	0.00343747	358	ACBD3;ACTB;ACTR10;AP1B1;AP1G1;AP1G2;AP1M1;AP1M2;AP1S1;AP2A2;AP2M1;AP2S1;AP3S1;AP4S1;APP;ARCN1;ARF1;ARF4;ARF5;ARF6;ARFGAP1;ARFGAP2;ARL1;ARPC1A;BET1L;BIN1;CALM1;CAPZA1;CAPZA2;CAPZB;CBL;CD59;CHMP3;CHMP6;CLINT1;CLTA;CLTC;COG2;COG6;COG7;COL1A1;COL1A2;COL4A2;COPB1;COPE;COPG2;COPZ1;CPD;CTSZ;CYTH2;DCTN3;DCTN4;DENND2D;DYNC1H1;DYNC1LI1;DYNC1LI2;EGFR;EPS15;EXOC1;EXOC3;EXOC4;EXOC5;EXOC7;EXOC8;FNBP1;FNBP1L;FTH1;FTL;GABARAP;GAK;GALNT1;GALNT2;GAPVD1;GGA2;GNS;GOLGA4;GOLIM4;GRB2;GRK2;HIP1R;HSP90AA1;HSP90B1;HSPA8;HSPH1;HYOU1;IGF2R;ITSN1;KDELR1;KIF13B;KIF1B;KIF2A;KIF5B;KIFAP3;KLC1;KLC2;KLC4;LRP1;MAN1A2;MAN2A1;MVB12A;MYH9;MYO1C;MYO6;NAA30;NAPG;NECAP2;NSF;PACSIN2;PAFAH1B1;PAFAH1B2;PICALM;PPP6C;PRKAB1;PRKAG1;RAB12;RAB13;RAB1A;RAB21;RAB33B;RAB35;RAB4A;RAB5A;RAB5C;RAB6A;RAB6B;RAB8B;RABGAP1;RABGEF1;RALA;RALGAPA2;RALGAPB;SAR1B;SBF2;SCARB2;SEC24A;SEC24D;SEC31A;SFN;SNAP23;SNX18;SNX9;SRC;STAM2;STX6;SYTL1;TBC1D15;TBC1D17;TGOLN2;TMED10;TMED7;TMED9;TMF1;TPD52;TRAPPC11;TRAPPC12;TRAPPC3;TRAPPC8;TSG101;TUBA1A;TUBB2A;TXNDC5;USO1;VPS25;VPS28;VPS37A;VPS37C;VPS45;VPS4B;VPS51;VPS53;VTA1;WASL;YWHAG;YWHAH;YWHAQ;YWHAZ;ZW10	pathway_Reactome	P53	P53_vs_STIL
Transport of the SLBP independent Mature mRNA	-0.580148	-1.9286	0.00400802	0.00351107	31	AAAS;ALYREF;NDC1;NUP107;NUP155;NUP160;NUP188;NUP205;NUP210;NUP214;NUP35;NUP43;NUP50;NUP54;NUP58;NUP85;NUP88;NUP93;NUP98;NXF1;POM121;RANBP2;TPR	pathway_Reactome	STIL	P53_vs_STIL
Transport of the SLBP Dependant Mature mRNA	-0.580148	-1.9286	0.00400802	0.00351107	31	AAAS;ALYREF;NDC1;NUP107;NUP155;NUP160;NUP188;NUP205;NUP210;NUP214;NUP35;NUP43;NUP50;NUP54;NUP58;NUP85;NUP88;NUP93;NUP98;NXF1;POM121;RANBP2;TPR	pathway_Reactome	STIL	P53_vs_STIL
SUMOylation of DNA replication proteins	-0.578109	-1.9268	0	0.00359721	34	AAAS;NDC1;NUP107;NUP155;NUP160;NUP188;NUP205;NUP210;NUP214;NUP35;NUP43;NUP50;NUP54;NUP58;NUP85;NUP88;NUP93;NUP98;POM121;RANBP2;RANGAP1;SUMO1;SUMO2;TPR;UBE2I	pathway_Reactome	STIL	P53_vs_STIL
SUMOylation of chromatin organization proteins	-0.537461	-1.92364	0	0.00366266	45	AAAS;CBX5;HDAC1;HDAC4;NDC1;NUP107;NUP155;NUP160;NUP188;NUP205;NUP210;NUP214;NUP35;NUP43;NUP50;NUP54;NUP58;NUP85;NUP88;NUP93;NUP98;POM121;RANBP2;RING1;RNF2;SUMO1;SUMO2;TPR;UBE2I	pathway_Reactome	STIL	P53_vs_STIL
regulation of cytoskeleton organization	0.440761	2.03382	0	0.00374705	180	ACTR3B;ADD3;AKAP13;AKAP9;ARF1;ARF6;ARFGEF1;ARHGAP17;ARHGAP18;ARHGDIA;ARHGDIB;ARHGEF5;ARPC1A;ARPC5L;BAIAP2L1;BCAS3;BRK1;CAPG;CAPZA1;CAPZA2;CAPZB;CARMIL1;CD2AP;CD47;CDC42;CDC42EP4;CFL1;CIT;CLASP2;CLTC;CORO1A;CRK;DLG1;DSTN;DYNC1H1;F11R;FKBP4;FSCN1;GMFB;GRB2;GSK3B;HIP1R;IQGAP2;LIMA1;LRP1;MAPK1;MAPRE1;MARK2;MTPN;MYADM;MYO1C;NCKAP1;PAFAH1B1;PAK1;PDXP;PFN1;PICK1;PLXNB1;PPFIA1;PRKAA1;PRKCD;PTK2;PXN;RASA1;RDX;RHOA;RICTOR;ROCK1;ROCK2;S100A10;SH3PXD2B;SLAIN2;SORBS3;SPAST;SPICE1;STMN1;SWAP70;TACSTD2;TBCD;TMOD1;TMOD3;TPM1;TWF1;TWF2;VASP;VPS4B;WASF2;WASHC2C;WASL;WDR1;WIPF2	geneontology_Biological_Process_noRedundant	P53	P53_vs_STIL
L1CAM interactions	0.550821	2.03072	0	0.0037965	50	ACTB;AP2A2;AP2S1;CLTA;CLTC;DLG1;EGFR;HSPA8;ITGAV;LAMB1;LYPLA2;MAP2K2;MAPK1;NUMB;PAK1;RANBP9;RDX;RPS6KA1;RPS6KA3;RPS6KA4;RPS6KA5;SDCBP;SRC;TUBA1A;TUBB2A;VAV2	pathway_Reactome	P53	P53_vs_STIL
cell junction organization	0.472508	2.03554	0	0.00388583	113	ACTB;ACTN1;ARF6;ARVCF;CADM1;CAPZA1;CBFB;CDH1;CLASP2;CLDN3;CSK;CXADR;DST;DUSP3;EPB41L5;F11R;FLNC;FSCN1;IQGAP1;ITGA6;ITGB4;KRT14;KRT5;LAMA3;LAMB3;LAMC2;MACF1;MMP14;MYO1C;NUMB;OCLN;PARD3;PKP2;PTPRK;RAB8B;RAP1A;RAP1B;RDX;RHOA;ROCK1;ROCK2;S100A10;SLK;SRC;TBCD;TLN2;WDR1	geneontology_Biological_Process_noRedundant	P53	P53_vs_STIL
RNA Polymerase III Transcription Initiation From Type 1 Promoter	-0.686678	-1.91488	0	0.00402327	17	POLR1C;POLR1D;POLR2E;POLR3A;POLR3B;POLR3C;POLR3D;POLR3E;POLR3F;POLR3GL	pathway_Reactome	STIL	P53_vs_STIL
RNA Polymerase III Transcription Initiation From Type 2 Promoter	-0.686678	-1.91488	0	0.00402327	17	POLR1C;POLR1D;POLR2E;POLR3A;POLR3B;POLR3C;POLR3D;POLR3E;POLR3F;POLR3GL	pathway_Reactome	STIL	P53_vs_STIL
vesicle-mediated transport between endosomal compartments	0.620201	2.01733	0	0.00404774	28	CORO1A;HOOK1;HOOK2;HOOK3;MAP2K2;MTMR2;MYO1D;RAB21;RAB5A;RDX;SRC	geneontology_Biological_Process_noRedundant	P53	P53_vs_STIL
Signalling to ERKs	0.703261	2.0064	0	0.00414489	16	CRK;GRB2;KRAS;MAPK13;MAPK14;MAPKAPK2;NRAS;RALA;RALB;RAP1A;SHC1;SRC	pathway_Reactome	P53	P53_vs_STIL
establishment or maintenance of cell polarity	0.493573	2.01274	0	0.00416059	82	ARF4;ARF6;ARFGEF1;ARHGEF11;BCAS3;CAP1;CAP2;CDC42;CDC42BPB;CFL1;CKAP5;CLASP2;CRK;DLG1;DLG5;DST;EZR;FSCN1;GOLPH3;GSK3B;GSN;HSP90AA1;HSP90AB1;HTT;LLGL1;LLGL2;MAP1B;MAP4;MAP7;MARK2;MPP7;MYH9;MYO18A;PAFAH1B1;PAK1;PARD3;PARVA;PTK2;PTK7;RAP1B;RHOA;RHOG;RICTOR;ROCK1;ROCK2;SCRIB;SLC9A3R1;SNX27;STK25;WDR1;ZW10	geneontology_Biological_Process_noRedundant	P53	P53_vs_STIL
NOD1/2 Signaling Pathway	0.707164	2.01864	0	0.00417832	16	CASP1;CASP4;CASP8;CHUK;ITCH;MAP2K6;MAP3K7;MAPK13;UBE2N	pathway_Reactome	P53	P53_vs_STIL
Muscle contraction	0.565383	2.00878	0	0.00419061	43	ACTA1;ACTG2;AHCYL1;AKAP9;ANXA1;ANXA2;ATP1A1;ATP1B1;ATP2A2;ATP2B1;ATP2B4;CALM1;CAMK2D;CAMK2G;ITGB5;MYL1;MYL12A;MYL6;MYL9;MYLK;PAK1;PAK2;PXN;SORBS3;SRI;TLN1;TMOD1;TMOD3;TPM1;TPM2;TPM3;TPM4;VIM	pathway_Reactome	P53	P53_vs_STIL
peptidyl-serine modification	0.480922	2.02191	0	0.00427442	96	APP;BAX;CAMK2D;CD44;CHUK;CNOT9;CSNK1G3;ERCC6;GALNT1;GALNT2;GALNT3;GRK2;GSK3B;HPF1;MAP2K2;MAPK13;MAPKAPK2;MARK2;NAA10;PAK1;PAK2;PRKCD;RAF1;RIPK1;ROCK1;ROCK2;RPS6KA4;RPS6KA5;SRC;STK4;TBK1;WNK1	geneontology_Biological_Process_noRedundant	P53	P53_vs_STIL
RNA splicing	-0.396872	-1.90747	0	0.0043841	307	ACIN1;AHNAK2;AKAP17A;AKAP8L;ALYREF;AQR;BUD13;C9orf78;CCAR1;CCAR2;CD2BP2;CDK13;CHERP;CSTF1;CSTF2;CSTF3;CWC25;CWC27;DAZAP1;DBR1;DCPS;DDX17;DDX23;DDX39A;DDX39B;DDX46;DDX47;DHX38;DHX40;DNAJC8;EFTUD2;FRG1;FUS;GCFC2;GEMIN5;GEMIN6;GPKOW;GTF2F1;HNRNPA0;HNRNPA1;HNRNPA2B1;HNRNPA3;HNRNPF;HNRNPH1;HNRNPH2;HNRNPK;HNRNPL;HNRNPM;HNRNPR;HNRNPU;HNRNPUL1;HSPA1A;HTATSF1;IK;KHDC4;KHDRBS1;KHSRP;LSM2;LSM3;LSM4;LSM6;MBNL1;METTL3;MFAP1;MPHOSPH10;MTREX;NONO;NUDT21;NUP98;PABPN1;PCF11;PLRG1;PNN;POLR2E;POLR2H;POLR2I;POLR2J;PPIL1;PPP1R8;PQBP1;PRDX6;PRMT5;PRPF3;PRPF31;PRPF38A;PRPF39;PRPF4;PRPF40A;PRPF4B;PRPF6;PRPF8;PSIP1;PTBP1;RALY;RBFOX2;RBM10;RBM17;RBM19;RBM22;RBM28;RBM39;RBM4;RBM42;RBM4B;RBM5;RBM7;RBM8A;RBMX;RNPC3;RNPS1;RPS13;RRP1B;RSRC1;RTCB;RTRAF;SAP18;SCAF1;SF3A1;SF3A2;SF3A3;SF3B1;SF3B2;SF3B3;SF3B4;SF3B5;SF3B6;SFPQ;SLU7;SMNDC1;SMU1;SNRNP200;SNRNP27;SNRNP40;SNRNP70;SNRPA;SNRPA1;SNRPB2;SNRPC;SNRPD1;SNRPD2;SNRPD3;SNRPE;SNRPF;SNRPG;SNU13;SREK1;SRRM2;SRRT;SRSF1;SRSF10;SRSF4;SRSF5;SRSF7;SUGP1;SUGP2;TARDBP;THOC2;THOC3;THOC5;THOC6;THOC7;THRAP3;TSEN34;U2AF2;U2SURP;USP39;VIRMA;ZC3H13;ZMAT2;ZRANB2	geneontology_Biological_Process_noRedundant	STIL	P53_vs_STIL
Rev-mediated nuclear export of HIV RNA	-0.56896	-1.90805	0.003861	0.0043841	32	AAAS;NDC1;NUP107;NUP155;NUP160;NUP188;NUP205;NUP210;NUP214;NUP35;NUP43;NUP50;NUP54;NUP58;NUP85;NUP88;NUP93;NUP98;POM121;RANBP2;RANGAP1;TPR	pathway_Reactome	STIL	P53_vs_STIL
RNA Polymerase III Transcription Initiation	-0.673066	-1.90267	0	0.00458417	18	POLR1C;POLR1D;POLR2E;POLR3A;POLR3B;POLR3C;POLR3D;POLR3E;POLR3F;POLR3GL	pathway_Reactome	STIL	P53_vs_STIL
ncRNA transcription	-0.506804	-1.89542	0	0.00497724	57	INTS1;INTS10;INTS13;INTS2;INTS3;INTS4;INTS5;INTS6;INTS8;INTS9;NCL;NIFK;PIH1D1;POLR1B;POLR2E;POLR2I;PWP1;RPRD1B;SPIN1;TAF5;TAF6	geneontology_Biological_Process_noRedundant	STIL	P53_vs_STIL
Neurotransmitter receptors and postsynaptic signal transmission	0.607663	1.98969	0	0.00501068	28	AP2A2;AP2M1;AP2S1;CALM1;CAMK2D;CAMK2G;DLG1;GNAI2;GNAI3;GNB1;MAPK1;MYO6;NCALD;NPTN;NSF;PICK1;PRKACA;PRKACB;RAF1;RPS6KA1;RPS6KA3	pathway_Reactome	P53	P53_vs_STIL
RNA localization	-0.42396	-1.89361	0	0.00505531	170	AAAS;AHCTF1;AKAP8L;ALYREF;CHTOP;DDX19A;DKC1;EIF5A;EIF6;ENY2;EXOSC10;FBL;FYTTD1;GLE1;HNRNPA2B1;HNRNPA3;HNRNPU;KHDRBS1;KHSRP;MCM3AP;MVP;NDC1;NHP2;NOL6;NOP10;NOP58;NPM1;NUP107;NUP155;NUP205;NUP210;NUP35;NUP43;NUP50;NUP54;NUP58;NUP85;NUP88;NUP93;NUP98;NUTF2;PA2G4;PABPN1;PARN;PCID2;PIH1D1;POLDIP3;POM121;PRPF31;PRPF6;RBM26;RBM27;RNPS1;RPS15;RPSA;RRS1;RUVBL1;RUVBL2;SEC13;SETD2;SLU7;SRSF1;SRSF5;SSB;TERF2;THOC3;THOC5;THOC6;THOC7;TPR;U2AF2;XPO7;ZC3H11A;ZNF593	geneontology_Biological_Process_noRedundant	STIL	P53_vs_STIL
Golgi Associated Vesicle Biogenesis	0.56104	1.9904	0	0.0051111	43	ACBD3;AP1B1;AP1G1;AP1M1;AP1M2;AP1S1;AP3S1;ARF1;CLINT1;CLTA;CLTC;CPD;FTH1;FTL;GAK;HSPA8;IGF2R;PICALM;RAB5C;SNX9;TGOLN2;TPD52;TXNDC5	pathway_Reactome	P53	P53_vs_STIL
Signaling by NTRKs	0.554351	1.99127	0	0.00518111	44	AP2A2;AP2S1;BAX;CLTA;CLTC;CRK;DUSP3;GRB2;KRAS;MAPK1;MAPK13;MAPK14;MAPKAPK2;NRAS;PPP2R1A;PPP2R5D;PTPN11;RALA;RALB;RAP1A;RHOA;RPS6KA1;RPS6KA3;RPS6KA5;SHC1;SRC;STAT3	pathway_Reactome	P53	P53_vs_STIL
Negative regulators of DDX58/IFIH1 signaling	0.741735	1.97622	0	0.00584536	14	ATG5;ITCH;NLRX1;TBK1;UBE2D3;UBE2K;UBE2L6	pathway_Reactome	P53	P53_vs_STIL
Signaling by NTRK1 (TRKA)	0.564007	1.97143	0	0.00607547	40	AP2A2;AP2S1;CLTA;CLTC;CRK;DUSP3;GRB2;KRAS;MAPK1;MAPK13;MAPK14;MAPKAPK2;NRAS;PPP2R1A;PPP2R5D;RALA;RALB;RAP1A;RHOA;RPS6KA1;RPS6KA3;RPS6KA5;SHC1;SRC;STAT3	pathway_Reactome	P53	P53_vs_STIL
actin cytoskeleton reorganization	0.599527	1.97183	0	0.00612888	33	ANXA1;ARHGDIA;ARHGDIB;BAIAP2L1;BCAS3;CD2AP;CDC42;CDC42BPB;CXADR;F11R;MINK1;MYH9;PAK1;PDLIM4;PTK7;RALA;RHOA;RICTOR;SHC1	geneontology_Biological_Process_noRedundant	P53	P53_vs_STIL
Ion channel transport	0.56595	1.9732	0	0.00621733	35	ATP1A1;ATP1B1;ATP2A2;ATP2B1;ATP6V0A1;ATP6V0D1;ATP6V1B1;ATP6V1B2;ATP9A;CALM1;CAMK2D;CAMK2G;CLCN7;NEDD4L;PDZD11;RAF1;RIPK1;SRI;TRPM4;WNK1	pathway_Reactome	P53	P53_vs_STIL
protein localization to cell periphery	0.450264	1.96608	0	0.00635864	119	ACSL3;ACTB;AGR2;ANXA2;ARF6;ARHGEF16;ARL3;ATP1B1;CDH1;CLASP2;CLTC;CSK;EPB41L2;EXOC5;F11R;GAK;GGA2;GOLPH3;GOPC;GORASP2;KIF1B;KIF5B;LRP1;MACF1;MMP14;NSF;NUMB;PDZD11;PICALM;PKP2;PPFIA1;PPP2R5A;RAB15;RAB34;RAB8B;RAP1A;RDX;ROCK1;ROCK2;S100A10;SCRIB;SLC9A3R1;TSPAN15	geneontology_Biological_Process_noRedundant	P53	P53_vs_STIL
cell-cell adhesion via plasma-membrane adhesion molecules	0.599591	1.96645	0	0.00650651	29	ANXA3;CADM1;CDH1;CLDN3;CXADR;DSC1;DSC2;KIFAP3;NPTN;PALLD;RIC8A;WNK1	geneontology_Biological_Process_noRedundant	P53	P53_vs_STIL
EPH-Ephrin signaling	0.528625	1.95841	0	0.00653271	49	ACTB;AP2A2;AP2S1;ARPC1A;CDC42;CFL1;CLTA;CLTC;ITSN1;LYN;MYH10;MYH9;MYL12A;MYL6;MYL9;NCSTN;PAK1;PAK2;PTK2;RASA1;RHOA;ROCK1;ROCK2;SDCBP;SRC;VAV2;WASL;YES1	pathway_Reactome	P53	P53_vs_STIL
Signaling by Rho GTPases	0.426739	1.96077	0	0.00656274	175	ABI1;ACTB;AKAP13;ARHGAP1;ARHGAP12;ARHGAP17;ARHGAP18;ARHGAP26;ARHGAP8;ARHGDIA;ARHGDIB;ARHGEF12;ARHGEF16;ARHGEF5;ARPC1A;BCR;BRK1;CALM1;CDC42;CDH1;CFL1;CIT;CKAP5;CLASP2;CYFIP1;DYNC1H1;DYNC1LI1;DYNC1LI2;FGD4;FMNL2;GNA13;GOPC;GRB2;IQGAP1;IQGAP2;ITSN1;KIF2A;KIF5B;KLC1;KLC2;KLC4;KTN1;MAPK1;MAPRE1;MYH10;MYH9;MYL12A;MYL6;MYL9;MYLK;NCKAP1;NCOA2;PAFAH1B1;PAK1;PAK2;PFN1;PIK3C3;PKN1;PKN2;PPP1R12A;PPP2R1A;PPP2R5A;PPP2R5D;PPP2R5E;PTK2;RCC2;RHOA;RHOG;RHOT2;RHPN2;ROCK1;ROCK2;SFN;SRC;TUBA1A;TUBB2A;VAV2;WASF2;WASL;WIPF2;YWHAG;YWHAH;YWHAQ;YWHAZ;ZW10	pathway_Reactome	P53	P53_vs_STIL
COPI-dependent Golgi-to-ER retrograde traffic	0.544126	1.95131	0	0.00677322	45	ARCN1;ARF1;ARF4;ARF5;ARFGAP1;ARFGAP2;COPA;COPB1;COPB2;COPE;COPG2;COPZ1;KDELR1;KIF13B;KIF1B;KIF2A;KIF5B;KIFAP3;KLC1;KLC2;KLC4;NAPG;NSF;RAB1A;TMED10;TMED7;TMED9;TUBA1A;TUBB2A;ZW10	pathway_Reactome	P53	P53_vs_STIL
Signaling by MET	0.544772	1.953	0.00210526	0.00677954	46	CBL;COL1A1;COL1A2;GRB2;KRAS;LAMA3;LAMB1;LAMB3;LAMC2;NRAS;RAB4A;RANBP9;RAP1A;RAP1B;SPINT1;SRC;STAT3	pathway_Reactome	P53	P53_vs_STIL
Lysosome Vesicle Biogenesis	0.633783	1.94878	0	0.00684647	24	AP1B1;AP1G1;AP1G2;AP1M1;AP1M2;AP1S1;AP4S1;APP;ARF1;CLTA;CLTC;CTSZ;GNS;HSPA8;TXNDC5	pathway_Reactome	P53	P53_vs_STIL
Translation	-0.402257	-1.86669	0	0.00708847	226	DAP3;DDOST;EEF2;EIF2B2;EIF2B3;EIF2B5;EIF3F;EIF3G;EIF3K;EIF3M;FARSA;FARSB;LARS2;MRPL10;MRPL33;MRPL35;MRPL38;MRPL55;MRPS10;MRPS11;MRPS15;MRPS16;MRPS17;MRPS18B;MRPS2;MRPS21;MRPS22;MRPS23;MRPS26;MRPS27;MRPS31;MRPS35;MRPS36;MRPS5;MRPS7;MRPS9;MRRF;PPA1;PTCD3;RPL10;RPL10A;RPL11;RPL12;RPL13;RPL13A;RPL14;RPL15;RPL17;RPL18;RPL18A;RPL19;RPL21;RPL22;RPL23;RPL23A;RPL24;RPL26;RPL27;RPL27A;RPL28;RPL29;RPL3;RPL30;RPL31;RPL32;RPL34;RPL35;RPL35A;RPL36;RPL36A;RPL37A;RPL38;RPL39;RPL4;RPL5;RPL6;RPL7;RPL7A;RPL8;RPLP0;RPLP1;RPLP2;RPN1;RPN2;RPS10;RPS11;RPS12;RPS13;RPS14;RPS15;RPS15A;RPS16;RPS18;RPS19;RPS2;RPS20;RPS21;RPS23;RPS24;RPS25;RPS27;RPS27L;RPS28;RPS3;RPS3A;RPS4X;RPS5;RPS6;RPS7;RPS8;RPS9;RPSA;SEC11A;SEC61A1;SEC61B;SPCS2;SRPRB;SSR1;SSR3;SSR4;TARS2;TRMT112;TUFM;WARS2	pathway_Reactome	STIL	P53_vs_STIL
podosome assembly	0.748431	1.94222	0.002	0.00714894	12	CAPG;DBNL;FSCN1;LCP1;RHOA;SH3PXD2B;SRC	geneontology_Biological_Process_noRedundant	P53	P53_vs_STIL
Smooth Muscle Contraction	0.635502	1.94546	0.0019305	0.00720175	21	ACTG2;ANXA1;ANXA2;CALM1;ITGB5;MYL12A;MYL6;MYL9;MYLK;PAK1;PAK2;PXN;SORBS3;TLN1;TPM1;TPM2;TPM3;TPM4	pathway_Reactome	P53	P53_vs_STIL
Golgi vesicle transport	0.411187	1.94128	0	0.00723401	205	ACSL3;ACTR10;ANKFY1;AP1G1;AP3D1;ARCN1;ARF1;ARF4;ARF5;ARFGAP1;ARFGAP2;ARFGEF2;ARL1;ARL3;ATL2;ATL3;ATP9A;BET1L;CAPZA1;CAPZA2;CAPZB;CD59;COG2;COG5;COG6;COG7;COPA;COPB1;COPB2;COPE;COPG2;COPZ1;CORO7;CSK;CTSZ;CUL3;DCTN3;DCTN4;DOP1B;DYNC1H1;DYNC1LI1;DYNC1LI2;EPS15;ERGIC1;ERGIC3;EXOC1;EXOC2;EXOC4;EXOC5;EXOC6;EXOC6B;GAK;GGA1;GGA2;GOLGA3;GOLGA4;GOLPH3;GOPC;HTT;HYOU1;IGF2R;KDELR1;KIF2A;KIFAP3;KLC1;KLC2;LLGL1;LYPLA1;MACF1;MON2;MYO18A;NAPG;NRBP1;NSF;PICK1;PPP6C;RAB12;RAB1A;RAB33B;RAB34;RAB6A;RAB6B;RAB8B;RP2;SAR1B;SEC24A;SEC24D;SEC31A;SNAP23;SNX1;SNX2;SORL1;SPAST;STX6;TMED10;TMED4;TMED9;TRAPPC1;TRAPPC11;TRAPPC12;TRAPPC3;TRAPPC4;TRAPPC8;USO1;VAMP7;VAPA;VPS13A;VPS13C;VTI1B;ZW10	geneontology_Biological_Process_noRedundant	P53	P53_vs_STIL
vacuole organization	0.493772	1.94233	0	0.00726372	66	ACP2;ANXA2;ARF1;ATG5;ATG7;CORO1A;GAA;GABARAP;GBA;HEXB;HOOK1;HOOK2;HOOK3;MAN2A1;MFN2;MTM1;NAGLU;PIK3C3;PIP4K2A;RAB1A;RAB23;RAB33B;RAB34;RAB5A;RALB;SCARB2;SH3GLB1;STX12;TPP1;VPS18	geneontology_Biological_Process_noRedundant	P53	P53_vs_STIL
Signaling by EGFR	0.612399	1.93668	0	0.00774768	26	ADAM10;ADAM17;CBL;CDC42;CSK;EGFR;EPS15;GRB2;KRAS;NRAS;PTPN11;PTPN12;PTPRK;PXN;SHC1;SRC;STAM2	pathway_Reactome	P53	P53_vs_STIL
negative regulation of response to external stimulus	-0.48095	-1.85744	0	0.00776351	69	ABAT;APCS;APOA1;EPPK1;FGA;FGB;FGG;HRG;LTF;PLG;SERPINF1;SERPING1;SIRT2;VTN	geneontology_Biological_Process_noRedundant	STIL	P53_vs_STIL
drug transport	-0.573299	-1.85468	0.00194932	0.00788973	30	ABAT;AGT;ARG1;HBB;PRAF2;SLC22A18;SNCG;TAF7	geneontology_Biological_Process_noRedundant	STIL	P53_vs_STIL
RNA Polymerase III Chain Elongation	-0.7493	-1.85022	0	0.0080616	11	POLR1C;POLR1D;POLR2E;POLR3A;POLR3B;POLR3C;POLR3D;POLR3E;POLR3F;POLR3GL	pathway_Reactome	STIL	P53_vs_STIL
Nuclear Pore Complex (NPC) Disassembly	-0.56941	-1.85088	0.00205761	0.00810246	29	AAAS;NDC1;NUP107;NUP155;NUP160;NUP188;NUP205;NUP210;NUP214;NUP35;NUP43;NUP50;NUP54;NUP58;NUP85;NUP88;NUP93;NUP98;POM121;RANBP2;TPR	pathway_Reactome	STIL	P53_vs_STIL
RNA Polymerase III Transcription Initiation From Type 3 Promoter	-0.718022	-1.84892	0	0.00812488	13	POLR1C;POLR1D;POLR2E;POLR3A;POLR3B;POLR3C;POLR3D;POLR3E;POLR3F;POLR3GL	pathway_Reactome	STIL	P53_vs_STIL
Transport of Mature mRNA Derived from an Intronless Transcript	-0.534931	-1.84004	0.00411523	0.00880665	37	AAAS;ALYREF;NDC1;NUP107;NUP155;NUP160;NUP188;NUP205;NUP210;NUP214;NUP35;NUP43;NUP50;NUP54;NUP58;NUP85;NUP88;NUP93;NUP98;NXF1;POM121;RANBP2;TPR	pathway_Reactome	STIL	P53_vs_STIL
Transport of Mature mRNAs Derived from Intronless Transcripts	-0.534931	-1.84004	0.00411523	0.00880665	37	AAAS;ALYREF;NDC1;NUP107;NUP155;NUP160;NUP188;NUP205;NUP210;NUP214;NUP35;NUP43;NUP50;NUP54;NUP58;NUP85;NUP88;NUP93;NUP98;NXF1;POM121;RANBP2;TPR	pathway_Reactome	STIL	P53_vs_STIL
interaction with symbiont	-0.542883	-1.84142	0	0.00883891	36	APCS;ARG1;FN1;LTF;PLG	geneontology_Biological_Process_noRedundant	STIL	P53_vs_STIL
GPCR downstream signalling	0.467547	1.92356	0	0.00899629	86	ABHD12;AGRN;AHCYL1;AKAP13;AKR1C3;ANXA1;APOC3;APP;ARHGEF1;ARHGEF12;ARHGEF16;ARHGEF40;ARHGEF5;CALM1;EGFR;FGD4;FNTA;FNTB;GNA11;GNA13;GNAI2;GNAI3;GNAQ;GNAS;GNB1;GRB2;GRK2;HEBP1;HSPG2;ITSN1;KRAS;LRP1;MAPK1;METAP1;METAP2;NRAS;PLCB4;PLXNB1;PPP2R1A;PPP2R5D;PPP3CA;PPP3CB;PRKACA;PRKACB;PRKCD;PSAP;RBP1;RDH11;RHOA;ROCK1;ROCK2;RPS6KA1;RPS6KA3;VAV2	pathway_Reactome	P53	P53_vs_STIL
G alpha (12/13) signalling events	0.626758	1.91798	0.00413223	0.00924874	21	AKAP13;ARHGEF12;ARHGEF16;FGD4;GNA13;GNB1;ITSN1;PLXNB1;RHOA;ROCK1;ROCK2;VAV2	pathway_Reactome	P53	P53_vs_STIL
Translocation of SLC2A4 (GLUT4) to the plasma membrane	0.528031	1.91883	0	0.00936764	48	ACTB;CALM1;EXOC1;EXOC2;EXOC3;EXOC4;EXOC5;EXOC6;EXOC7;EXOC8;KIFAP3;MYH9;MYO1C;PRKAB1;PRKAG1;RAB13;RAB4A;RALA;RALGAPA2;RALGAPB;SFN;SNAP23;TUBA1A;TUBB2A;YWHAG;YWHAH;YWHAQ;YWHAZ	pathway_Reactome	P53	P53_vs_STIL
RAB geranylgeranylation	0.576701	1.90656	0	0.0107419	32	RAB12;RAB15;RAB1A;RAB21;RAB22A;RAB23;RAB33B;RAB34;RAB35;RAB4A;RAB4B;RAB5A;RAB5C;RAB6A;RAB6B;RAB8B;RABGGTA	pathway_Reactome	P53	P53_vs_STIL
Rab regulation of trafficking	0.514302	1.90502	0	0.0109111	55	ARF6;DENND2D;GABARAP;GAPVD1;GGA1;GGA2;RAB11B;RAB12;RAB13;RAB18;RAB1A;RAB21;RAB32;RAB33B;RAB35;RAB3GAP2;RAB4A;RAB5A;RAB5C;RAB6A;RAB6B;RAB8B;RABGAP1;RABGEF1;SBF2;SYTL1;TBC1D15;TBC1D17;TRAPPC1;TRAPPC11;TRAPPC12;TRAPPC3;TRAPPC4;TRAPPC8	pathway_Reactome	P53	P53_vs_STIL
Glycogen metabolism	0.680431	1.9006	0.0019802	0.0112257	15	GAA;PGM1;PGM2L1;PYGB	pathway_Reactome	P53	P53_vs_STIL
Laminin interactions	0.674484	1.88814	0	0.0119365	16	ITGA6;ITGAV;LAMA3;LAMB1;LAMB3;LAMC2	pathway_Reactome	P53	P53_vs_STIL
microvillus organization	0.775763	1.88895	0.002	0.0119813	10	FSCN1;MINK1;PTPN11;RAP1A;RAP1B;RAP2B;RDX;SLC9A3R1;TWF2	geneontology_Biological_Process_noRedundant	P53	P53_vs_STIL
Kinesins	0.684507	1.88932	0.00840336	0.0120687	15	KIF13B;KIF1B;KIF2A;KIF5B;KIFAP3;KLC1;KLC2;KLC4;TUBA1A;TUBB2A	pathway_Reactome	P53	P53_vs_STIL
Signaling by GPCR	0.458561	1.89025	0	0.0121798	88	ABHD12;AGRN;AHCYL1;AKAP13;AKR1C3;ANXA1;APOC3;APP;ARHGEF1;ARHGEF12;ARHGEF16;ARHGEF40;ARHGEF5;CALM1;EGFR;FGD4;FNTA;FNTB;GNA11;GNA13;GNAI2;GNAI3;GNAQ;GNAS;GNB1;GRB2;GRK2;HEBP1;HSPG2;ITSN1;KRAS;LRP1;MAPK1;METAP1;METAP2;NRAS;PLCB4;PLXNB1;PPP2R1A;PPP2R5D;PPP3CA;PPP3CB;PRKACA;PRKACB;PRKCD;PSAP;RBP1;RDH11;RHOA;ROCK1;ROCK2;RPS6KA1;RPS6KA3;VAV2	pathway_Reactome	P53	P53_vs_STIL
cofactor catabolic process	-0.584867	-1.81086	0.00204918	0.0122618	25	ACAT1;ACOT7;BLVRB;HBB;HMOX2;HP;MPO;NNT;PRDX2;PRDX3;PRDX4;PRDX6	geneontology_Biological_Process_noRedundant	STIL	P53_vs_STIL
positive regulation of cell motility	0.427858	1.89084	0	0.0123158	134	ADAM17;ANXA3;CAPN7;CARMIL1;COL1A1;CORO1A;CPNE3;EPB41L5;GLIPR2;GPNMB;IQGAP1;ITGA6;ITGAV;LAMB1;LAMC2;LGALS9;LYN;MIEN1;MMP14;MYO1C;PAK1;PFN1;PTPRC;RDX;RRAS2;RTN4;S100A7;SDCBP;SRC;STAT3;SWAP70;WNK1	geneontology_Biological_Process_noRedundant	P53	P53_vs_STIL
COPI-mediated anterograde transport	0.484304	1.87661	0	0.0133008	63	ACTR10;ARCN1;ARF1;ARF4;ARF5;ARFGAP1;ARFGAP2;BET1L;CAPZA1;CAPZA2;CAPZB;CD59;COG2;COG6;COG7;COPB1;COPE;COPG2;COPZ1;DCTN3;DCTN4;DYNC1H1;DYNC1LI1;DYNC1LI2;KDELR1;NAPG;NSF;RAB1A;TMED10;TMED7;TMED9;TUBA1A;TUBB2A;USO1	pathway_Reactome	P53	P53_vs_STIL
carbohydrate derivative catabolic process	0.488408	1.87676	0	0.0133845	63	CD44;FUCA1;GALC;GBA;GLB1;GNS;GSK3A;GUSB;HEXB;HINT1;IDUA;LUM;MANBA;MGAT1;NAGA;NAGK;NAGLU;NT5C;NT5C3A;NUDT4;PRKCD;PSAP;SGSH	geneontology_Biological_Process_noRedundant	P53	P53_vs_STIL
Signalling to RAS	0.732766	1.86859	0.00195312	0.0138102	11	GRB2;KRAS;MAPK13;MAPKAPK2;NRAS;RALA;SRC	pathway_Reactome	P53	P53_vs_STIL
EPHA-mediated growth cone collapse	0.709136	1.86743	0.0019802	0.0138163	13	LYN;MYH10;MYH9;MYL12A;MYL6;RHOA;ROCK1;ROCK2;SRC;YES1	pathway_Reactome	P53	P53_vs_STIL
protein autophosphorylation	0.479013	1.86934	0	0.013989	66	CALM1;CAMK2D;CSK;DDR1;ERBB2;GPNMB;GSK3B;IMPACT;IQGAP1;LYN;MAP2K2;MARK2;MINK1;NME2;PAK1;PAK2;PPP2R5A;PPP2R5E;PTK2;PTPRC;RAP2B;RIPK1;SLK;SRC;STK25;STK4;TAOK3;TOM1L1;WNK1;YES1	geneontology_Biological_Process_noRedundant	P53	P53_vs_STIL
Assembly of collagen fibrils and other multimeric structures	0.635113	1.87054	0	0.0140416	19	COL12A1;COL14A1;COL1A1;COL1A2;COL6A1;DST;ITGA6;LAMA3;LAMB3;LAMC2	pathway_Reactome	P53	P53_vs_STIL
filopodium assembly	0.610227	1.87062	0.00207469	0.014229	23	AGRN;ARF6;BCAS3;CAPZB;CDC42;FGD4;FNBP1L;FSCN1;ITGA6;MIEN1;PPP1R9B;PRKCD;RAB5A;RALA;WASL	geneontology_Biological_Process_noRedundant	P53	P53_vs_STIL
Glycogen breakdown (glycogenolysis)	0.74064	1.85895	0.0040404	0.0149657	11	GAA;PGM1;PGM2L1;PYGB	pathway_Reactome	P53	P53_vs_STIL
RHO GTPase Effectors	0.41925	1.85758	0	0.0150943	134	ABI1;ACTB;ARPC1A;BRK1;CALM1;CDC42;CDH1;CFL1;CIT;CKAP5;CLASP2;CYFIP1;DYNC1H1;DYNC1LI1;DYNC1LI2;FMNL2;GOPC;GRB2;IQGAP1;IQGAP2;KIF2A;KIF5B;KLC1;KLC2;KLC4;KTN1;MAPK1;MAPRE1;MYH10;MYH9;MYL12A;MYL6;MYL9;MYLK;NCKAP1;NCOA2;PAFAH1B1;PAK1;PAK2;PFN1;PIK3C3;PKN1;PKN2;PPP1R12A;PPP2R1A;PPP2R5A;PPP2R5D;PPP2R5E;PTK2;RCC2;RHOA;RHOG;RHPN2;ROCK1;ROCK2;SFN;SRC;TUBA1A;TUBB2A;WASF2;WASL;WIPF2;YWHAG;YWHAH;YWHAQ;YWHAZ;ZW10	pathway_Reactome	P53	P53_vs_STIL
cytoplasmic translation	-0.469815	-1.79197	0	0.0150958	65	DENR;EEF2;EIF2D;EIF3A;EIF3E;EIF3F;EIF3G;EIF3H;EIF3K;EIF3M;FMR1;FTSJ1;HSPA14;METTL3;RBM4;RPL10A;RPL11;RPL13A;RPL15;RPL17;RPL18;RPL18A;RPL19;RPL24;RPL26;RPL29;RPL30;RPL31;RPL32;RPL35A;RPL36;RPL36A;RPL38;RPL39;RPL6;RPL8;RPLP0;RPLP1;RPS21;RPS23;RPS28	geneontology_Biological_Process_noRedundant	STIL	P53_vs_STIL
CD28 co-stimulation	0.684134	1.85972	0.00201613	0.0151175	14	GRB2;LYN;PAK1;PAK2;SRC;YES1	pathway_Reactome	P53	P53_vs_STIL
Regulation of actin dynamics for phagocytic cup formation	0.523712	1.85418	0	0.0154411	38	ABI1;ABI2;ACTB;ARPC1A;BRK1;CDC42;CFL1;CRK;CYFIP1;DOCK1;ELMO2;GRB2;HSP90AA1;HSP90AB1;MAPK1;MYH9;MYO1C;NCKAP1;PAK1;PTK2;VAV2;WASF2;WASL;WIPF2	pathway_Reactome	P53	P53_vs_STIL
FCERI mediated MAPK activation	0.664385	1.84745	0.00194553	0.0165695	15	GRB2;KRAS;LYN;NRAS;PAK1;PAK2;PLCG2;VAV2	pathway_Reactome	P53	P53_vs_STIL
anatomical structure homeostasis	-0.403878	-1.77659	0	0.0177153	150	AKR1B1;ALB;AZGP1;COL2A1;CROCC;DKC1;ERCC1;ERCC4;GAR1;GNL3;GNL3L;JCHAIN;LCN1;LTF;LYZ;NAT10;NHP2;NOP10;PARN;PFKM;PIGR;PIP;PML;PRR4;SERPINA3;SP100;SYK;TERF2;TF;WDR36;ZG16B	geneontology_Biological_Process_noRedundant	STIL	P53_vs_STIL
SUMO E3 ligases SUMOylate target proteins	-0.430456	-1.77236	0	0.0182376	97	AAAS;CBX5;DDX17;HDAC1;HDAC4;HNRNPK;MDC1;MTA1;NDC1;NFKB2;NOP58;NPM1;NR3C1;NUP107;NUP155;NUP160;NUP188;NUP205;NUP210;NUP214;NUP35;NUP43;NUP50;NUP54;NUP58;NUP85;NUP88;NUP93;NUP98;PARP1;PML;POM121;RANBP2;RANGAP1;RELA;RING1;RNF2;SAFB;SIN3A;SMC1A;SP100;SP3;STAG1;SUMO1;SUMO2;TP53BP1;TPR;TRIM28;UBE2I;UHRF2;XPC	pathway_Reactome	STIL	P53_vs_STIL
cortical cytoskeleton organization	0.582579	1.83826	0.003861	0.0183	23	ARF6;CALR;DLG1;EPB41L2;EZR;FMNL2;LLGL1;LLGL2;NCKAP1;PAFAH1B1;RAB13;ROCK1;ROCK2;TLN1;WASL;WDR1;WIPF2	geneontology_Biological_Process_noRedundant	P53	P53_vs_STIL
mRNA Splicing - Minor Pathway	-0.508106	-1.77056	0.00574713	0.018479	41	DDX23;EFTUD2;GTF2F1;LSM2;POLR2E;POLR2G;POLR2H;POLR2I;POLR2J;PRPF6;PRPF8;RNPC3;SF3B1;SF3B2;SF3B3;SF3B4;SF3B5;SF3B6;SNRNP200;SNRNP40;SNRPB;SNRPD1;SNRPD2;SNRPD3;SNRPE;SNRPF;SNRPG;SNU13;SRSF1;SRSF7	pathway_Reactome	STIL	P53_vs_STIL
RNA modification	-0.449549	-1.7691	0.0018622	0.0185058	81	ADAR;APOBEC3F;CBLL1;DIMT1;DKC1;EMG1;FBL;FTSJ3;GAR1;GTPBP3;HSD17B10;NAT10;NHP2;NOP10;NOP2;NSUN4;NSUN5;PARN;PUS1;QTRT1;QTRT2;SEPHS1;SSB;THG1L;TPRKB;TRMT1;TRMT10C;TRMT112;TRMU;ZC3H13	geneontology_Biological_Process_noRedundant	STIL	P53_vs_STIL
SUMOylation	-0.426941	-1.76638	0	0.0187614	100	AAAS;CBX5;DDX17;HDAC1;HDAC4;HNRNPK;MDC1;MTA1;NDC1;NFKB2;NOP58;NPM1;NR3C1;NUP107;NUP155;NUP160;NUP188;NUP205;NUP210;NUP214;NUP35;NUP43;NUP50;NUP54;NUP58;NUP85;NUP88;NUP93;NUP98;PARP1;PML;POM121;RANBP2;RANGAP1;RELA;RING1;RNF2;SAE1;SAFB;SIN3A;SMC1A;SP100;SP3;STAG1;SUMO1;SUMO2;TP53BP1;TPR;TRIM28;UBE2I;UHRF2;XPC	pathway_Reactome	STIL	P53_vs_STIL
T cell activation	0.438439	1.83508	0	0.0188389	100	ADAM17;ANXA1;ATG5;BAX;CADM1;CASP8;CBFB;CD47;CORO1A;CXADR;DUSP3;ERBB2;GPNMB;GRB2;HSPH1;IL18;ITCH;KDELR1;KIF13B;LCP1;LGALS1;LGALS9;LYN;NCSTN;PAK1;PAK2;PAWR;PPP3CB;PTPN11;PTPN6;PTPRC;RHOA;SRC;STAT3;STAT6;YES1;ZMIZ1	geneontology_Biological_Process_noRedundant	P53	P53_vs_STIL
water homeostasis	0.672436	1.83228	0.00423729	0.0191701	14	FLG2;GBA;MYO5B;NEDD4L;PRKACB;SFN;STMN1	geneontology_Biological_Process_noRedundant	P53	P53_vs_STIL
RHO GTPases activate PKNs	0.59919	1.82724	0	0.019813	23	MYH10;MYH9;MYL12A;MYL6;MYL9;NCOA2;PAK1;PKN1;PKN2;PPP1R12A;RHOA;SFN;YWHAG;YWHAH;YWHAQ;YWHAZ	pathway_Reactome	P53	P53_vs_STIL
multi-organism cellular process	-0.605084	-1.759	0.00790514	0.0201612	21	C9;HRG;KRT6A;LTF	geneontology_Biological_Process_noRedundant	STIL	P53_vs_STIL
Ion transport by P-type ATPases	0.666835	1.81979	0.00199203	0.0206782	14	ATP1A1;ATP1B1;ATP2A2;ATP2B1;ATP2B4;ATP9A;CALM1;CAMK2D;CAMK2G;CUTC;PDZD11;SRI	pathway_Reactome	P53	P53_vs_STIL
Retrograde transport at the Trans-Golgi-Network	0.549782	1.82035	0.0019685	0.0207713	29	ARL1;COG2;COG6;COG7;GOLGA4;IGF2R;NAA30;NAPG;NSF;RAB6A;RAB6B;STX6;TGOLN2;TMF1;VPS51;VPS53	pathway_Reactome	P53	P53_vs_STIL
Ribosomal scanning and start codon recognition	-0.481898	-1.75588	0.00184843	0.0207823	54	EIF3A;EIF3E;EIF3F;EIF3G;EIF3H;EIF3K;EIF3M;RPS10;RPS11;RPS12;RPS13;RPS14;RPS15;RPS15A;RPS16;RPS17;RPS18;RPS19;RPS2;RPS20;RPS21;RPS23;RPS24;RPS25;RPS27;RPS27A;RPS27L;RPS28;RPS3;RPS3A;RPS4X;RPS5;RPS6;RPS7;RPS8;RPS9;RPSA	pathway_Reactome	STIL	P53_vs_STIL
MET promotes cell motility	0.603668	1.82163	0.0020202	0.0208508	22	COL1A1;COL1A2;GRB2;LAMA3;LAMB1;LAMB3;LAMC2;RAP1A;RAP1B;SRC	pathway_Reactome	P53	P53_vs_STIL
Signaling by FGFR3	0.660622	1.81363	0.00574713	0.021974	15	CBL;GALNT3;GRB2;KRAS;MAPK1;NRAS;PPP2R1A;PTPN11;SHC1;SRC	pathway_Reactome	P53	P53_vs_STIL
Glycosaminoglycan metabolism	0.604981	1.8123	0.00203666	0.0220047	22	CD44;GALNS;GLB1;GNS;GUSB;HEXA;HEXB;IDUA;LUM;NAGLU;PAPSS1;SGSH;SLC35B2	pathway_Reactome	P53	P53_vs_STIL
Downstream signal transduction	0.620972	1.80614	0	0.0230023	19	GRB2;KRAS;NRAS;PTPN11;RASA1;SRC;STAT3;STAT6	pathway_Reactome	P53	P53_vs_STIL
leukocyte cell-cell adhesion	0.453159	1.80206	0	0.0239332	74	ANXA1;CBFB;CD44;CD47;CORO1A;DUSP3;ERBB2;GOLPH3;GPNMB;GRB2;HSPH1;IL18;ITCH;LGALS1;LGALS9;LYN;PAK1;PAK2;PAWR;PTPN11;PTPN6;PTPRC;RHOA;ROCK1;SRC;WNK1;YES1;ZMIZ1	geneontology_Biological_Process_noRedundant	P53	P53_vs_STIL
Cell-cell junction organization	0.643337	1.79906	0.00407332	0.0245521	16	ACTB;CADM1;CDH1;CLDN3;F11R	pathway_Reactome	P53	P53_vs_STIL
oligosaccharide metabolic process	0.648736	1.79701	0.0040404	0.0246245	16	GAA;HEXB;IDUA;MAN2B1;MAN2C1;MANBA;MPDU1;NAGA;SLC2A1	geneontology_Biological_Process_noRedundant	P53	P53_vs_STIL
VEGFR2 mediated cell proliferation	0.72587	1.79565	0	0.0247088	10	KRAS;NRAS;PRKCD;RASA1;SRC	pathway_Reactome	P53	P53_vs_STIL
EPHB-mediated forward signaling	0.569502	1.79704	0	0.0248837	24	ACTB;ARPC1A;CDC42;CFL1;ITSN1;LYN;PAK1;PTK2;RASA1;RHOA;ROCK1;ROCK2;SRC;WASL;YES1	pathway_Reactome	P53	P53_vs_STIL
SUMOylation of DNA damage response and repair proteins	-0.462999	-1.73798	0.00377358	0.0249059	58	AAAS;MDC1;NDC1;NUP107;NUP155;NUP160;NUP205;NUP210;NUP35;NUP43;NUP50;NUP54;NUP58;NUP85;NUP88;NUP93;NUP98;PARP1;PML;POM121;RANBP2;RING1;RNF2;SMC1A;SP100;STAG1;SUMO1;SUMO2;TPR;UBE2I;XPC	pathway_Reactome	STIL	P53_vs_STIL
Degradation of the extracellular matrix	0.511477	1.79315	0.00412371	0.0251813	39	ADAM17;CAPN7;CD44;CDH1;COL12A1;COL14A1;COL1A1;COL1A2;LAMA3;LAMB1;LAMB3;LAMC2;MMP14	pathway_Reactome	P53	P53_vs_STIL
vesicle-mediated transport to the plasma membrane	0.483573	1.7899	0	0.0255238	50	ACSL3;ARF1;ARF4;ARF5;ARFGEF2;ARL3;CSK;EXOC1;EXOC2;EXOC4;EXOC5;EXOC6;EXOC6B;GGA1;GGA2;GOLGA4;GOLPH3;GOPC;LLGL1;LYPLA1;MACF1;NSF;RAB11B;RAB34;SCRIB;SNX17;SNX27;VAMP7;VPS35;WASHC2C	geneontology_Biological_Process_noRedundant	P53	P53_vs_STIL
sodium ion transport	0.535434	1.79093	0.0019084	0.0255335	32	ACTN4;AHCYL1;AKT1;ARF1;ATP1A1;ATP1B1;ATP2B4;CAMK2D;CHP1;DLG1;DNM2;GLRX;KIF5B;NDUFA9;NEDD4L;PKP2;SLC12A2;SLC34A2;SLC38A10;SLC3A2;SLC9A3R1;TRPM4;UTRN;WNK1;YWHAH	geneontology_Biological_Process_noRedundant	P53	P53_vs_STIL
mRNA processing	-0.35685	-1.73456	0	0.0256497	344	ACIN1;ADAR;AKAP17A;AKAP8L;ALYREF;AQR;BUD13;C9orf78;CCAR1;CCAR2;CD2BP2;CDK13;CHERP;CHTOP;CSTF1;CSTF2;CSTF3;CWC25;CWC27;DAZAP1;DBR1;DCPS;DDX17;DDX23;DDX39A;DDX39B;DDX46;DDX47;DHX38;DHX40;DNAJC8;EFTUD2;ERCC2;ERCC3;FRG1;FUS;GCFC2;GEMIN5;GEMIN6;GPKOW;GTF2F1;HNRNPA0;HNRNPA1;HNRNPA2B1;HNRNPA3;HNRNPF;HNRNPH1;HNRNPH2;HNRNPK;HNRNPL;HNRNPM;HNRNPR;HNRNPU;HNRNPUL1;HTATSF1;IK;KHDC4;KHDRBS1;KHSRP;KIN;LSM2;LSM3;LSM4;LSM6;MBNL1;METTL3;MFAP1;MTREX;NONO;NUDT21;NUP98;PABPN1;PCF11;PDCD11;PHRF1;PLRG1;PNN;PNPT1;POLDIP3;POLR2E;POLR2H;POLR2I;POLR2J;PPIL1;PPP1R8;PQBP1;PRDX6;PRMT5;PRPF3;PRPF31;PRPF38A;PRPF39;PRPF4;PRPF40A;PRPF4B;PRPF6;PRPF8;PSIP1;PTBP1;RALY;RBBP6;RBFOX2;RBM10;RBM17;RBM19;RBM22;RBM26;RBM27;RBM28;RBM39;RBM4;RBM42;RBM4B;RBM5;RBM7;RBM8A;RBMX;RNF20;RNPC3;RNPS1;RRP1B;RSRC1;SAFB;SAFB2;SAP18;SCAF1;SF3A1;SF3A2;SF3A3;SF3B1;SF3B2;SF3B3;SF3B4;SF3B5;SF3B6;SFPQ;SLU7;SMNDC1;SMU1;SNRNP200;SNRNP27;SNRNP40;SNRNP70;SNRPA;SNRPA1;SNRPB2;SNRPC;SNRPD1;SNRPD2;SNRPD3;SNRPE;SNRPF;SNRPG;SNU13;SREK1;SRRM2;SRRT;SRSF1;SRSF10;SRSF4;SRSF5;SRSF7;SUGP1;SUGP2;TARDBP;TENT2;THOC2;THOC3;THOC5;THOC6;THOC7;THRAP3;TSEN34;U2AF2;U2SURP;USP39;VIRMA;ZC3H11A;ZC3H13;ZC3H14;ZMAT2;ZRANB2	geneontology_Biological_Process_noRedundant	STIL	P53_vs_STIL
Semaphorin interactions	0.545398	1.78217	0.00208768	0.0257151	29	ARHGEF12;CFL1;ERBB2;GSK3B;HSP90AA1;HSP90AB1;MYH10;MYH9;MYL12A;MYL6;MYL9;PAK1;PAK2;PLXNB1;PTPRC;RHOA;ROCK1;ROCK2;TLN1	pathway_Reactome	P53	P53_vs_STIL
Regulation of insulin secretion	0.582225	1.78695	0.00628931	0.0257453	23	AHCYL1;GNA11;GNAI2;GNAQ;GNAS;GNB1;IQGAP1;MARCKS;PRKACA;PRKACB;RAP1A;SLC25A4;SLC2A1;STXBP1	pathway_Reactome	P53	P53_vs_STIL
MyD88-independent TLR4 cascade	0.497321	1.78317	0	0.025803	43	APP;BIRC2;CASP8;CHUK;DUSP3;MAP2K3;MAP2K6;MAP3K7;MAPK1;MAPK14;MAPKAPK2;NFKBIB;NKIRAS2;PPP2R1A;PPP2R5D;PTPN11;RIPK1;RPS6KA1;RPS6KA3;RPS6KA5;TANK;TBK1;UBE2D3;UBE2N	pathway_Reactome	P53	P53_vs_STIL
TRIF(TICAM1)-mediated TLR4 signaling	0.497321	1.78317	0	0.025803	43	APP;BIRC2;CASP8;CHUK;DUSP3;MAP2K3;MAP2K6;MAP3K7;MAPK1;MAPK14;MAPKAPK2;NFKBIB;NKIRAS2;PPP2R1A;PPP2R5D;PTPN11;RIPK1;RPS6KA1;RPS6KA3;RPS6KA5;TANK;TBK1;UBE2D3;UBE2N	pathway_Reactome	P53	P53_vs_STIL
Translation initiation complex formation	-0.473999	-1.73258	0.003663	0.0258242	54	EIF3A;EIF3E;EIF3F;EIF3G;EIF3H;EIF3K;EIF3M;RPS10;RPS11;RPS12;RPS13;RPS14;RPS15;RPS15A;RPS16;RPS17;RPS18;RPS19;RPS2;RPS20;RPS21;RPS23;RPS24;RPS25;RPS27;RPS27A;RPS27L;RPS28;RPS3;RPS3A;RPS4X;RPS5;RPS6;RPS7;RPS8;RPS9;RPSA	pathway_Reactome	STIL	P53_vs_STIL
Activation of the mRNA upon binding of the cap-binding complex and eIFs, and subsequent binding to 43S	-0.473999	-1.73258	0.003663	0.0258242	54	EIF3A;EIF3E;EIF3F;EIF3G;EIF3H;EIF3K;EIF3M;RPS10;RPS11;RPS12;RPS13;RPS14;RPS15;RPS15A;RPS16;RPS17;RPS18;RPS19;RPS2;RPS20;RPS21;RPS23;RPS24;RPS25;RPS27;RPS27A;RPS27L;RPS28;RPS3;RPS3A;RPS4X;RPS5;RPS6;RPS7;RPS8;RPS9;RPSA	pathway_Reactome	STIL	P53_vs_STIL
Signaling by ERBB4	0.659262	1.78756	0.00595238	0.0259056	16	ADAM17;GRB2;ITCH;KRAS;NCSTN;NRAS;SRC	pathway_Reactome	P53	P53_vs_STIL
RAF activation	0.684451	1.78518	0.00616016	0.0260509	13	KRAS;MAP2K2;NRAS;PPP2R5A;PPP2R5E;RAF1;SRC	pathway_Reactome	P53	P53_vs_STIL
Signaling by Erythropoietin	0.716587	1.78388	0.00393701	0.026128	10	GRB2;KRAS;LYN;NRAS;PLCG2	pathway_Reactome	P53	P53_vs_STIL
endothelium development	0.52564	1.77495	0.00608519	0.027553	32	ANXA2;EDF1;EZR;F11R;FASN;GPX1;GSTM3;MYADM;PPP1R12A;RAB1A;RAP1A;RAP1B;RAP2B;RDX;RHOA;ROCK1;ROCK2;SMAD4;TJP2	geneontology_Biological_Process_noRedundant	P53	P53_vs_STIL
COPI-independent Golgi-to-ER retrograde traffic	0.543165	1.77183	0.00412371	0.0279657	31	ACTR10;CAPZA1;CAPZA2;CAPZB;DCTN3;DCTN4;DYNC1H1;DYNC1LI1;DYNC1LI2;GALNT1;GALNT2;PAFAH1B1;PAFAH1B2;RAB18;RAB3GAP2;RAB6A;RAB6B;TUBA1A;TUBB2A	pathway_Reactome	P53	P53_vs_STIL
Toll Like Receptor 3 (TLR3) Cascade	0.496871	1.7723	0	0.0281225	42	APP;CASP8;CHUK;DUSP3;MAP2K6;MAP3K7;MAPKAPK2;NFKBIB;NKIRAS2;RIPK1;RPS6KA1;RPS6KA5;TANK;TBK1;UBE2D3;UBE2N	pathway_Reactome	P53	P53_vs_STIL
Neuronal System	0.478942	1.76729	0	0.0285561	51	AP2A2;AP2M1;AP2S1;ARL6IP5;CALM1;CAMK2D;CAMK2G;DBNL;DLG1;EPB41L2;EPB41L5;GLUL;GNAI2;GNAI3;GNB1;HSPA8;MAPK1;MYO6;NCALD;NPTN;NSF;PDLIM5;PICK1;PPFIA1;PPFIBP2;PRKACA;PRKACB;RAF1;RPS6KA1;RPS6KA3;STXBP1	pathway_Reactome	P53	P53_vs_STIL
Recycling pathway of L1	0.545632	1.76736	0.00625	0.0287866	27	ACTB;AP2A2;AP2M1;AP2S1;CLTA;CLTC;MAPK1;NUMB;RDX;RPS6KA1;RPS6KA3;RPS6KA4;RPS6KA5;SRC;TUBA1A;TUBB2A	pathway_Reactome	P53	P53_vs_STIL
Budding and maturation of HIV virion	0.59365	1.76748	0.0117417	0.029046	19	CHMP6;MVB12A;NEDD4L;TSG101;VPS28;VPS37A;VPS37C;VPS4B;VTA1	pathway_Reactome	P53	P53_vs_STIL
Negative regulation of MAPK pathway	0.635133	1.76291	0.00607287	0.029625	16	KRAS;MAP2K2;MAPK1;NRAS;PEBP1;PPP2R1A;PPP2R5A;PPP2R5D;PPP2R5E;PPP5C;RAF1	pathway_Reactome	P53	P53_vs_STIL
Cleavage of Growing Transcript in the Termination Region	-0.4626	-1.71374	0.0019802	0.030423	55	ALYREF;CHTOP;CSTF1;CSTF2;CSTF3;DDX39A;DDX39B;DHX38;FIP1L1;FYTTD1;NUDT21;PABPN1;PCF11;POLDIP3;RBM8A;RNPS1;SLU7;SNRPB;SNRPD3;SNRPE;SNRPF;SNRPG;SRSF1;SRSF3;SRSF4;SRSF5;SRSF7;THOC1;THOC2;THOC3;THOC5;THOC6;THOC7;U2AF1;U2AF2;ZC3H11A	pathway_Reactome	STIL	P53_vs_STIL
RNA Polymerase II Transcription Termination	-0.4626	-1.71374	0.0019802	0.030423	55	ALYREF;CHTOP;CSTF1;CSTF2;CSTF3;DDX39A;DDX39B;DHX38;FIP1L1;FYTTD1;NUDT21;PABPN1;PCF11;POLDIP3;RBM8A;RNPS1;SLU7;SNRPB;SNRPD3;SNRPE;SNRPF;SNRPG;SRSF1;SRSF3;SRSF4;SRSF5;SRSF7;THOC1;THOC2;THOC3;THOC5;THOC6;THOC7;U2AF1;U2AF2;ZC3H11A	pathway_Reactome	STIL	P53_vs_STIL
Diseases of metabolism	0.511927	1.75461	0	0.0312357	37	ABCD4;CYP27A1;GAA;GALNS;GCLC;GLB1;GNS;GUSB;IDH1;IDUA;MMAA;NAGLU;SGSH;SLC34A2;TPMT	pathway_Reactome	P53	P53_vs_STIL
Constitutive Signaling by EGFRvIII	0.708438	1.75644	0.00392927	0.0312967	10	CBL;EGFR;GRB2;HSP90AA1;KRAS;NRAS;SHC1	pathway_Reactome	P53	P53_vs_STIL
Signaling by EGFRvIII in Cancer	0.708438	1.75644	0.00392927	0.0312967	10	CBL;EGFR;GRB2;HSP90AA1;KRAS;NRAS;SHC1	pathway_Reactome	P53	P53_vs_STIL
ephrin receptor signaling pathway	0.500883	1.7553	0	0.0313295	38	ACTB;AP2A2;AP2S1;ARPC1A;CDC42;CRK;ITSN1;LYN;PAK1;PTK2;PTPN11;RASA1;RHOA;ROCK1;ROCK2;SDCBP;SRC;VAV2;WASL;YES1	geneontology_Biological_Process_noRedundant	P53	P53_vs_STIL
Toll Like Receptor 4 (TLR4) Cascade	0.471092	1.75355	0.00206186	0.0313821	50	APP;CASP8;CHUK;DUSP3;MAP2K6;MAP3K7;MAPKAPK2;MYD88;NFKBIB;NKIRAS2;PLCG2;RIPK1;RPS6KA1;RPS6KA5;SIGIRR;TANK;TBK1;UBE2D3;UBE2N	pathway_Reactome	P53	P53_vs_STIL
Post-translational modification: synthesis of GPI-anchored proteins	-0.686684	-1.70898	0.00784314	0.0314194	11	DPM1;DPM3;GPAA1;PIGK;PIGO;PIGS;PIGT;THY1	pathway_Reactome	STIL	P53_vs_STIL
Striated Muscle Contraction	0.712175	1.74724	0.00576923	0.0329291	10	ACTA1;MYL1;TMOD1;TMOD3;TPM1;TPM2;TPM3;TPM4;VIM	pathway_Reactome	P53	P53_vs_STIL
amyloid-beta metabolic process	0.617892	1.7481	0.00617284	0.0329789	16	ADAM10;APP;BIN1;GSK3A;NCSTN;PICALM;ROCK1;ROCK2;SORL1;SPON1;TMED10	geneontology_Biological_Process_noRedundant	P53	P53_vs_STIL
amine transport	-0.675606	-1.69609	0.0222635	0.0350141	11	ABAT;AGT;ARG1;SNCG	geneontology_Biological_Process_noRedundant	STIL	P53_vs_STIL
RHO GTPases Activate WASPs and WAVEs	0.535699	1.73786	0.0120968	0.035192	25	ABI1;ACTB;ARPC1A;BRK1;CDC42;CYFIP1;GRB2;MAPK1;NCKAP1;PTK2;WASF2;WASL;WIPF2	pathway_Reactome	P53	P53_vs_STIL
cell-cell signaling by wnt	0.396639	1.73856	0	0.0353378	128	AP2A2;AP2S1;APP;CALM1;CBFB;CCDC88C;CDC42;CHD8;CLTC;COL1A1;CSNK1G3;CUL3;DDB1;EGFR;GNAQ;GNB1;GSK3A;GSK3B;GSKIP;LIMD1;LRP1;MACF1;MAP3K7;MAPK14;MARK2;MOV10;NDRG2;NXN;OTULIN;PFN1;PLCG2;PPM1A;PPP3CA;PPP3CB;PRKAA1;PTK7;RAB5A;RHOA;SCYL2;SLC9A3R1;SNX3;SRC;STK3;STK4;TLE3;TRPM4;USP34;USP47;USP8;VANGL1;WLS;WNK1	geneontology_Biological_Process_noRedundant	P53	P53_vs_STIL
p130Cas linkage to MAPK signaling for integrins	-0.654557	-1.68872	0.0181087	0.0369545	11	FGA;FGB;FGG;FN1	pathway_Reactome	STIL	P53_vs_STIL
Intra-Golgi traffic	0.547713	1.73081	0.00382409	0.0372909	26	ARF1;BET1L;COG2;COG6;CYTH2;GOLIM4;MAN1A2;MAN2A1;NAPG;NSF;RAB33B;STX6;VPS45	pathway_Reactome	P53	P53_vs_STIL
stress-activated protein kinase signaling cascade	0.41461	1.72966	0	0.0375846	94	AIDA;APP;ARHGEF5;ARL6IP5;CCDC88C;CDC42;CHUK;CRYAB;DBNL;DLG1;DUSP3;EGFR;ERCC6;GSTP1;ITCH;KAT7;LGALS9;LYN;MAP2K2;MAP2K3;MAP2K6;MAP3K7;MAP4K3;MAPK1;MAPK13;MAPK14;MAPKAPK2;MINK1;PAFAH1B1;PAK1;PAK2;PKN1;RHOA;RIPK1;SDCBP;SLK;STK25;STK3;STK4;TAOK3;UBE2N	geneontology_Biological_Process_noRedundant	P53	P53_vs_STIL
Collagen biosynthesis and modifying enzymes	0.607447	1.72664	0.0104167	0.0381895	17	COL12A1;COL14A1;COL1A1;COL1A2;COL6A1;P4HA1;P4HA2;P4HB	pathway_Reactome	P53	P53_vs_STIL
vesicle organization	0.383401	1.72707	0	0.0383659	157	ANKFY1;ANXA1;ANXA2;AP1G1;AP1M1;AP2M1;AP3D1;ARF1;ARFGAP2;ARFGEF2;BLOC1S5;CALR;CD2AP;CD59;CHMP1A;CHMP6;CORO1A;CTSZ;CUL3;DNAJC13;EEA1;EPS15;EXOC8;FNBP1L;GNAI3;GOLPH3;HOOK1;HOOK2;HOOK3;KIF5B;LAMTOR1;MVB12A;MYO18A;NECTIN2;NSF;PAFAH1B1;PICALM;PIK3C3;PPP6C;RAB1A;RAB22A;RAB32;RAB34;RAB8B;S100A10;SAMD9;SAR1B;SCARB2;SDCBP;SEC24A;SEC24B;SEC24D;SEC31A;SNAP23;SNX3;SPG11;STAM2;STX12;STX6;STX8;STXBP1;TMED10;TMED9;TMF1;TRAPPC1;TRAPPC3;TRAPPC4;TSG101;USO1;USP8;VAMP7;VAPA;VPS18;VPS25;VPS28;VPS36;VPS37A;VPS37C;VPS4B;VTA1;VTI1B;WASHC4;WASL	geneontology_Biological_Process_noRedundant	P53	P53_vs_STIL
activation of protein kinase activity	0.419099	1.71895	0.0021692	0.0393643	81	CD81;CRK;DBNL;DLG1;EGFR;ERCC6;ERP29;IL18;MAP2K2;MAP2K3;MAP2K6;MAP3K7;MAP4K3;MAPK1;MAPK14;MAPKAPK2;MARK2;MINK1;PAK1;PAK2;PKN1;PRKAA1;PRKACB;PRKCD;PTPN11;PTPRC;RAF1;RICTOR;RIPK1;SHC1;SLK;SRC;STK25;STK3;STK4;TAOK3;TOM1L1;UBE2N;WNK1	geneontology_Biological_Process_noRedundant	P53	P53_vs_STIL
Opioid Signalling	0.54496	1.71956	0.00858369	0.0393887	25	AHCYL1;CALM1;GNAI2;GNAI3;GNB1;GRK2;MAPK1;PLCB4;PPP2R1A;PPP2R5D;PPP3CA;PPP3CB;PRKACB;PRKCD	pathway_Reactome	P53	P53_vs_STIL
membrane docking	0.432096	1.72291	0.00218341	0.0394481	74	AKAP9;B9D1;CHP1;CKAP5;DCTN1;DCTN3;DYNC1H1;DYNLL1;EXOC2;EXOC4;EXOC5;EXOC6;EXOC6B;EXOC8;EZR;HAUS5;HSP90AA1;MAPRE1;NSF;PAFAH1B1;PPP2R1A;PRKACA;RAB15;RAB8B;RALB;ROCK1;SNX3;STX12;STX6;STX8;STXBP1;TUBA1A;TUBB;TUBG1;USO1;VPS18;VPS33B;VPS45;VTI1B;YWHAE;YWHAG	geneontology_Biological_Process_noRedundant	P53	P53_vs_STIL
EPH-ephrin mediated repulsion of cells	0.616245	1.71992	0.0083682	0.0394854	17	ACTB;ADAM10;AP2A2;AP2M1;AP2S1;CLTA;CLTB;CLTC;LYN;NCSTN;SRC;VAV2;YES1	pathway_Reactome	P53	P53_vs_STIL
peptidyl-threonine modification	0.481823	1.72031	0.00652174	0.0396562	41	APP;CALM1;CAMK2D;CSNK1G3;DCAF1;GALNT1;GALNT2;GALNT3;GRK2;GSK3A;GSK3B;MARK2;PARD3;PRKCD;ROCK2;TBK1;UBE2K;WNK1	geneontology_Biological_Process_noRedundant	P53	P53_vs_STIL
RAB GEFs exchange GTP for GDP on RABs	0.498253	1.7211	0.00598802	0.0397044	39	DENND2D;GAPVD1;RAB12;RAB13;RAB18;RAB1A;RAB21;RAB32;RAB35;RAB3GAP2;RAB5A;RAB5C;RAB6A;RAB6B;RAB8B;RABGEF1;SBF2;TRAPPC1;TRAPPC11;TRAPPC12;TRAPPC3;TRAPPC4;TRAPPC8	pathway_Reactome	P53	P53_vs_STIL
Transmission across Chemical Synapses	0.484464	1.71724	0.00417537	0.0397821	40	AP2A2;AP2M1;AP2S1;ARL6IP5;CALM1;CAMK2D;CAMK2G;DLG1;GLS;GLUL;GNAI2;GNAI3;GNB1;HSPA8;MAPK1;MYO6;NCALD;NPTN;NSF;PICK1;PPFIA1;PRKACA;PRKACB;RAF1;RPS6KA1;RPS6KA3;STXBP1	pathway_Reactome	P53	P53_vs_STIL
cytokinesis	0.451154	1.7161	0	0.0400639	57	ALKBH4;ARF1;ARL3;CALM1;CDC42;CFL1;CHMP6;CIT;CUL3;CUL7;DCTN3;MYH10;MYH9;PDXP;PIK3C3;PKN2;RAB35;RASA1;RHOA;SH3GLB1;SNX18;SNX9;SON;SPAST;STMN1;SVIL;USP8;VPS4B;WASHC5	geneontology_Biological_Process_noRedundant	P53	P53_vs_STIL
Signaling by FGFR1	0.643072	1.71378	0.00961538	0.0402616	14	CBL;GRB2;KRAS;MAPK1;NRAS;PPP2R1A;PTPN11;SHC1;SRC	pathway_Reactome	P53	P53_vs_STIL
Signaling by FGFR4	0.643072	1.71378	0.00961538	0.0402616	14	CBL;GRB2;KRAS;MAPK1;NRAS;PPP2R1A;PTPN11;SHC1;SRC	pathway_Reactome	P53	P53_vs_STIL
regulation of protein serine/threonine kinase activity	0.391273	1.70989	0	0.0416242	125	ACTB;AIDA;AKAP13;ARHGEF5;ATP2B4;BLM;CALM1;CD81;CDK5RAP3;CRK;CSK;DBNL;DUSP3;EGFR;ERBB2;ERCC6;ERP29;GBA;GSTP1;GTF2H1;HSP90AB1;HTT;IPO7;IQGAP1;KRAS;LYN;MAP2K2;MAP2K3;MAP2K6;MAP3K7;MAP4K3;MAPK1;MAPK14;MAPKAPK2;NF1;PAK1;PKN1;PPP2R1A;PRKAA1;PRKAG1;PRKCD;PTPN11;PTPN6;PTPRC;RAF1;RALB;RHOA;RIPK1;SFN;SHC1;SRC;STK3;STK4;TAOK3;TSG101;UBE2N;WNK1;YWHAG	geneontology_Biological_Process_noRedundant	P53	P53_vs_STIL
Constitutive Signaling by Ligand-Responsive EGFR Cancer Variants	0.677063	1.70503	0.0100604	0.0419241	11	CBL;EGFR;GRB2;HSP90AA1;KRAS;NRAS;SHC1	pathway_Reactome	P53	P53_vs_STIL
Signaling by EGFR in Cancer	0.677063	1.70503	0.0100604	0.0419241	11	CBL;EGFR;GRB2;HSP90AA1;KRAS;NRAS;SHC1	pathway_Reactome	P53	P53_vs_STIL
Signaling by Ligand-Responsive EGFR Variants in Cancer	0.677063	1.70503	0.0100604	0.0419241	11	CBL;EGFR;GRB2;HSP90AA1;KRAS;NRAS;SHC1	pathway_Reactome	P53	P53_vs_STIL
ATP hydrolysis coupled cation transmembrane transport	0.521865	1.70755	0.00429185	0.0420917	27	ANXA5;ATP1A1;ATP2A2;ATP2B1;ATP2B4;ATP5F1A;ATP5F1C;ATP5F1D;ATP5MG;ATP5PB;ATP5PD;ATP5PO;ATP6V0A1;ATP6V0D1;ATP6V1B1;ATP6V1B2;ATP6V1C1;ATP6V1F;TCIRG1	geneontology_Biological_Process_noRedundant	P53	P53_vs_STIL
regulation of small GTPase mediated signal transduction	0.409737	1.70776	0.00433839	0.0423382	94	AKAP13;APOC3;ARF6;ARFGAP1;ARFGEF1;ARHGAP1;ARHGAP12;ARHGAP17;ARHGAP18;ARHGAP26;ARHGAP8;ARHGDIA;ARHGDIB;ARHGEF12;ARHGEF16;ARHGEF5;BCR;CBL;CD2AP;CDC42;CRK;CUL3;CYTH2;EPS8L1;FGD4;GNA13;GRB2;ITSN1;KANK2;KRAS;LYN;MFN2;NF1;RAF1;RALGAPA2;RALGAPB;RASA1;RDX;RGL2;RHOA;RHOG;RHOT2;SHC1;SRC;STMN1;VAV2	geneontology_Biological_Process_noRedundant	P53	P53_vs_STIL
Integration of energy metabolism	0.510071	1.70241	0.00639659	0.0424018	32	ACLY;AHCYL1;FASN;GNA11;GNAI2;GNAQ;GNAS;GNB1;IQGAP1;MARCKS;PPP2R1A;PPP2R5D;PRKACA;PRKACB;RAP1A;SLC25A4;SLC2A1;STXBP1	pathway_Reactome	P53	P53_vs_STIL
ZBP1(DAI) mediated induction of type I IFNs	0.658305	1.70127	0.0144033	0.042588	12	CHUK;MYD88;NFKBIB;NKIRAS2;RIPK1;TBK1	pathway_Reactome	P53	P53_vs_STIL
CTLA4 inhibitory signaling	0.669395	1.70535	0.0271845	0.0426489	11	LYN;PPP2R1A;PPP2R5A;PPP2R5D;PPP2R5E;PTPN11;SRC;YES1	pathway_Reactome	P53	P53_vs_STIL
nucleobase-containing compound transport	-0.378733	-1.67003	0.00187266	0.0432257	152	AAAS;ABCD1;AHCTF1;AKAP8L;ALYREF;CHTOP;DDX19A;DDX39A;DDX39B;DHX38;EIF5A;EIF6;ENY2;FYTTD1;GLE1;HNRNPA1;HNRNPA2B1;HNRNPA3;HNRNPU;KHDRBS1;KHSRP;MCM3AP;MVP;NDC1;NOL6;NPM1;NUP107;NUP155;NUP160;NUP188;NUP205;NUP210;NUP214;NUP35;NUP43;NUP50;NUP54;NUP58;NUP85;NUP88;NUP93;NUP98;NUTF2;NXF1;PA2G4;PABPN1;PCID2;POLDIP3;POM121;RANBP2;RBM26;RBM27;RBM8A;RNPS1;RPS15;RPSA;RRS1;RTRAF;SEC13;SETD2;SFPQ;SLC25A33;SLC35A2;SLU7;SRSF1;SRSF5;SRSF7;SSB;TERF2;THOC3;THOC5;THOC6;THOC7;TPR;U2AF2;XPO7;ZC3H11A;ZNF593	geneontology_Biological_Process_noRedundant	STIL	P53_vs_STIL
Glycosphingolipid metabolism	0.61916	1.69778	0.0218254	0.0436746	14	GALC;GBA;GLB1;GLTP;HEXB;PSAP;SUMF2	pathway_Reactome	P53	P53_vs_STIL
Interleukin-1 family signaling	0.418081	1.69449	0	0.0448003	74	APP;CASP1;CHUK;IL18;MAP2K6;MAP3K7;MYD88;NFKBIB;NKIRAS2;PSMB5;PSMB6;PSMB7;PSME3;PSME4;PTPN11;PTPN12;PTPN6;SIGIRR;STAT3;TBK1;UBE2N	pathway_Reactome	P53	P53_vs_STIL
vacuolar transport	0.432262	1.68749	0	0.0450088	67	ANKFY1;AP1G1;AP3D1;ARF1;ATP6V0D1;BIN1;CHMP1A;CHMP6;GAK;HOOK1;HOOK2;HOOK3;HSPA8;IGF2R;LAMP2;MTM1;RAB12;SCARB2;SCYL2;SNX27;SORL1;STX8;TSG101;VAMP7;VIPAS39;VPS13A;VPS13C;VPS13D;VPS18;VPS25;VPS28;VPS35;VPS36;VPS4B;VPS51;VPS53;VTI1B	geneontology_Biological_Process_noRedundant	P53	P53_vs_STIL
Signaling by PTK6	0.545512	1.6878	0.00804829	0.045162	23	CBL;ELMO2;ERBB2;GPNMB;KRAS;NRAS;RASA1;RHOA;STAT3	pathway_Reactome	P53	P53_vs_STIL
Signaling by Non-Receptor Tyrosine Kinases	0.545512	1.6878	0.00804829	0.045162	23	CBL;ELMO2;ERBB2;GPNMB;KRAS;NRAS;RASA1;RHOA;STAT3	pathway_Reactome	P53	P53_vs_STIL
regulation of GTPase activity	0.378103	1.68543	0	0.045454	147	AGAP1;AGRN;ARFGAP1;ARFGAP2;ARFGEF1;ARHGAP1;ARHGAP12;ARHGAP17;ARHGAP18;ARHGAP26;ARHGAP8;ARHGDIA;ARHGDIB;ARHGEF12;ARHGEF16;ARHGEF5;BCAS3;BCR;CRK;DNM1L;DOCK9;ELMOD2;ERBB2;F11R;FGD4;GAPVD1;GNAQ;GSK3B;IQGAP1;IQGAP2;ITGA6;LLGL1;LLGL2;NF1;PAFAH1B1;PICALM;PLXNB1;PTK2;RABGAP1;RALGAPB;RAP1A;RAP1GDS1;RASA1;RCC2;RDX;RIC8A;RICTOR;RP2;S100A10;SBF2;SCRIB;SH3BP4;SMAP1;SMAP2;SNX18;SNX9;TBC1D15;TBC1D17;TBC1D22B;TBCD;VAV2;WNK1	geneontology_Biological_Process_noRedundant	P53	P53_vs_STIL
G alpha (q) signalling events	0.532068	1.68391	0.00849257	0.0454609	25	ABHD12;ANXA1;APP;GNB1;GRB2;GRK2;KRAS;NRAS;PLCB4;PRKCD;RPS6KA1	pathway_Reactome	P53	P53_vs_STIL
Neurexins and neuroligins	0.678966	1.68411	0.0102881	0.0456649	11	DBNL;EPB41L2;EPB41L5;PDLIM5	pathway_Reactome	P53	P53_vs_STIL
Glucagon-like Peptide-1 (GLP1) regulates insulin secretion	0.690045	1.68781	0.00833333	0.0457723	10	GNAS;GNB1;IQGAP1;PRKACB;RAP1A	pathway_Reactome	P53	P53_vs_STIL
process utilizing autophagic mechanism	0.353707	1.69085	0	0.0458025	216	ACBD5;ATG5;ATG7;ATP6V0A1;ATP6V0D1;ATP6V1B1;ATP6V1B2;CHMP6;CLTC;CTSA;DNM1L;EEF1A1;EIF4E;EIF4G2;EXOC1;EXOC4;EXOC7;EXOC8;FNBP1L;FUNDC2;FYCO1;GABARAP;GBA;GNAI3;GSK3A;HSP90AA1;HSPA8;HTRA2;HTT;ITGB4;LAMP2;MAP3K7;MARK2;MFN2;MTM1;MVB12A;PAFAH1B2;PIK3C3;PIP4K2A;PRKAA1;PRKAB1;PRKAG1;PSAP;PTK2;RAB12;RAB1A;RAB23;RAB33B;RAB5A;RALB;RMC1;ROCK1;RRAGC;SH3BP4;SH3GLB1;SOGA1;SPTLC1;SPTLC2;SRC;STX12;TBC1D17;TBK1;TECPR2;TM9SF1;TOMM7;TRIM21;TSG101;VIPAS39;VPS13A;VPS13C;VPS18;VPS26B;VPS28;VPS37A;VPS37C;VPS4B;VTA1	geneontology_Biological_Process_noRedundant	P53	P53_vs_STIL
platelet-derived growth factor receptor signaling pathway	0.57397	1.68853	0.00826446	0.0458282	20	CBL;IQGAP1;LRP1;MYO1E;PLEKHA1;PTPN11;PTPN12;SLC9A3R1;SRC	geneontology_Biological_Process_noRedundant	P53	P53_vs_STIL
ERBB signaling pathway	0.436578	1.68897	0.00205761	0.0459646	60	ADAM17;AGR2;APP;ARF4;CBL;CDC42;CHMP6;CNOT9;CPNE3;CUL5;DUSP3;EGFR;EPS15;ERBB2;GRB2;HIP1R;HSP90AA1;IQGAP1;MAPK1;MVB12A;PTK2;PTPN11;PTPN12;RPS6KA5;RTN4;SHC1;SRC;TSG101;VPS25;ZGPAT	geneontology_Biological_Process_noRedundant	P53	P53_vs_STIL
Death Receptor Signalling	0.453219	1.682	0	0.0459782	52	ADAM17;AKAP13;ARHGDIA;ARHGEF12;ARHGEF16;BIRC2;CASP8;CHUK;FGD4;GNA13;ITSN1;MAP3K7;MYD88;NCSTN;OTUD7B;OTULIN;RHOA;RIPK1;RTN4;VAV2	pathway_Reactome	P53	P53_vs_STIL
regulation of cell projection assembly	0.430075	1.68956	0.00203252	0.0460136	65	AGRN;ARF6;ATG5;BCAS3;BRK1;CAPZB;CDC42;CDC42EP4;CYFIP1;EPS8L1;FNBP1L;FSCN1;HTT;IFT140;MIEN1;NCKAP1;PFN1;PRKCD;RAB5A;RABGAP1;RALA;RCC2;RDX;RHOG;SRC;SYNE2;TACSTD2;TBC1D15;TBC1D17;TBC1D22B;TWF1;TWF2;WASF2;WASL	geneontology_Biological_Process_noRedundant	P53	P53_vs_STIL
dephosphorylation	0.369613	1.67835	0	0.0471863	165	ACP1;ACP2;ATP1A1;BPNT1;CALM1;CAMK2G;CCDC8;CDK5RAP3;CPPED1;DLG1;DUSP3;ENOPH1;GBA;GNAI2;GSK3B;HDHD2;HSP90AB1;HSP90B1;HTT;INPP1;INPPL1;IQGAP1;ITPK1;MDP1;MINPP1;MTM1;MTMR1;MTMR2;MTMR6;MYO1D;NT5C;NT5C2;NT5C3A;NT5DC1;PDXP;PGP;PHACTR4;PPM1A;PPM1B;PPM1G;PPME1;PPP1R11;PPP1R12A;PPP1R2;PPP1R9B;PPP2R1A;PPP2R5A;PPP2R5D;PPP2R5E;PPP3CA;PPP3CB;PPP4C;PPP4R1;PPP5C;PPP6C;PRKCD;PSPH;PTPN11;PTPN12;PTPN6;PTPRC;PTPRK;RNGTT;ROCK1;ROCK2;SLC39A10;SMG5;SMG7;SSU72;SWAP70;THTPA;TIPRL;WNK1	geneontology_Biological_Process_noRedundant	P53	P53_vs_STIL
MET activates PTK2 signaling	0.599229	1.67737	0.0176471	0.0473808	15	COL1A1;COL1A2;LAMA3;LAMB1;LAMB3;LAMC2;SRC	pathway_Reactome	P53	P53_vs_STIL
Protein-protein interactions at synapses	0.583552	1.6712	0.00796813	0.0497616	18	DBNL;EPB41L2;EPB41L5;PDLIM5;PPFIA1;PPFIBP2	pathway_Reactome	P53	P53_vs_STIL
nucleic acid phosphodiester bond hydrolysis	-0.380436	-1.65244	0.00182482	0.0499533	144	AIFM1;APEX1;APTX;AZGP1;BOP1;CHD1L;CSTF3;CUL4A;CUL4B;DBR1;DCP1B;DCPS;DIS3;EDC3;EDC4;ELAC2;ERCC1;ERCC3;ERCC4;ERCC5;EXOSC10;EXOSC4;EXOSC5;EXOSC6;EXOSC9;HMGB1;HMGB2;KRI1;NHP2;NMNAT1;NOB1;NOL9;NOP14;NTHL1;PAM16;PARN;PARP1;PCF11;PELO;POLR2I;POP1;PPP1R8;RAD50;RBBP8;RCL1;REXO4;RFC3;RNASEH2A;RPA3;RPP30;RPP38;RPS21;RPSA;RRS1;SAMHD1;TDP1;TOE1;TSEN34;UTP20	geneontology_Biological_Process_noRedundant	STIL	P53_vs_STIL
Degradation of the extracellular matrix	0.71832	2.5621	0	0	39	CAPN2;CAPNS1;CAST;CD44;CDH1;COL12A1;COL14A1;COL18A1;COL1A1;COL1A2;COL4A2;COL6A1;COL6A2;COL6A3;FBN1;HSPG2;LAMA3;LAMB1;NID1	pathway_Reactome	P53	P53_vs_STIC
Assembly of collagen fibrils and other multimeric structures	0.810938	2.42941	0	0	19	COL18A1;COL1A1;COL1A2;COL4A2;COL6A1;COL6A2;COL6A3;ITGA6;LAMA3	pathway_Reactome	P53	P53_vs_STIC
Integrin cell surface interactions	0.74505	2.42912	0	0	28	CD44;CDH1;COL18A1;COL1A1;COL1A2;COL4A2;COL6A1;COL6A2;COL6A3;FBN1;HSPG2;ITGA6;LUM	pathway_Reactome	P53	P53_vs_STIC
The citric acid (TCA) cycle and respiratory electron transport	0.562778	2.41969	0	0	109	ACO2;ATP5F1C;ATP5MG;ATP5PB;ATP5PD;ATP5PF;ATP5PO;COX4I1;COX6B1;COX6C;COX7A2L;COX7C;CYC1;D2HGDH;DLST;DMAC2L;ETFA;ETFB;ETFDH;FAHD1;GLO1;GSTZ1;HAGH;L2HGDH;LDHA;LDHAL6B;ME2;NDUFA10;NDUFA12;NDUFA13;NDUFA2;NDUFA4;NDUFA5;NDUFA6;NDUFA7;NDUFA8;NDUFA9;NDUFB1;NDUFB10;NDUFB11;NDUFB2;NDUFB3;NDUFB4;NDUFB5;NDUFB6;NDUFB8;NDUFB9;NDUFS1;NDUFS2;NDUFS4;NDUFS5;NDUFS6;NDUFS7;NDUFV1;NDUFV2;OGDH;PDP1;PDPR;SUCLA2;SUCLG1;SUCLG2;UQCRB;UQCRC1;UQCRC2;UQCRFS1;UQCRQ	pathway_Reactome	P53	P53_vs_STIC
Respiratory electron transport	0.623077	2.41811	0	0	63	COX4I1;COX6B1;COX6C;COX7A2L;COX7C;CYC1;ETFA;ETFB;ETFDH;NDUFA10;NDUFA12;NDUFA13;NDUFA2;NDUFA4;NDUFA5;NDUFA6;NDUFA7;NDUFA9;NDUFB1;NDUFB10;NDUFB11;NDUFB2;NDUFB3;NDUFB4;NDUFB5;NDUFB8;NDUFB9;NDUFS1;NDUFS4;NDUFS5;NDUFS6;NDUFS7;NDUFV1;NDUFV2;UQCRB;UQCRC1;UQCRC2;UQCRFS1;UQCRQ	pathway_Reactome	P53	P53_vs_STIC
ECM proteoglycans	0.779219	2.40296	0	0	23	COL1A1;COL1A2;COL4A2;COL6A1;COL6A2;COL6A3;HSPG2;LAMA3;LAMB1;LUM	pathway_Reactome	P53	P53_vs_STIC
mRNA 3'-end processing	-0.605483	-2.29317	0	0	50	ALYREF;CHTOP;CPSF1;CPSF2;CPSF3;CPSF7;CSTF1;CSTF2;CSTF2T;CSTF3;DDX39A;EIF4A3;FIP1L1;MAGOH;NCBP1;NUDT21;PABPN1;RBM8A;RNPS1;SLU7;SRRM1;SRSF1;SRSF11;SRSF2;SRSF3;SRSF4;SRSF7;SRSF9;SYMPK;THOC1;THOC5;THOC6;THOC7;U2AF1;U2AF2;WDR33;ZC3H11A	pathway_Reactome	STIC	P53_vs_STIC
Transport of Mature Transcript to Cytoplasm	-0.556848	-2.29939	0	0	70	AAAS;ALYREF;CHTOP;CPSF1;CPSF2;CPSF3;DDX39A;DDX39B;EIF4A3;FIP1L1;FYTTD1;MAGOH;NCBP1;NDC1;NUP107;NUP133;NUP153;NUP155;NUP160;NUP205;NUP210;NUP35;NUP37;NUP43;NUP54;NUP85;NUP88;NUP93;NUP98;NXF1;POLDIP3;POM121;RBM8A;RNPS1;SLU7;SRRM1;SRSF1;SRSF11;SRSF2;SRSF3;SRSF4;SRSF5;SRSF6;SRSF7;SRSF9;SYMPK;THOC1;THOC5;THOC6;THOC7;TPR;U2AF1;U2AF2;WDR33;ZC3H11A	pathway_Reactome	STIC	P53_vs_STIC
acute inflammatory response	-0.634044	-2.30631	0	0	39	APCS;B4GALT1;C2;C3;C4A;C4B_2;C9;CFB;CFI;FN1;HP;ORM1;ORM2;S100A8;SERPINA1;SERPINA3;SERPING1;VTN	geneontology_Biological_Process_noRedundant	STIC	P53_vs_STIC
defense response to other organism	-0.516613	-2.31431	0	0	121	ADAR;ARG1;C1QBP;CEBPB;DCD;DDX21;DDX58;DHX36;DHX9;DNAJC3;DTX3L;EIF2AK2;ERCC6;EXOSC4;FGA;FGB;GBP1;GSDMD;HLA-E;HMGB2;HP;HRG;IFI16;IFIT1;IFITM3;IRF9;JCHAIN;KRT6A;LTF;LYZ;MPO;NOS2;NPLOC4;NT5C3A;OAS3;PARP9;PML;POLR3A;POLR3B;POLR3C;PPP1R11;PQBP1;PUM2;RPL39;S100A8;S100A9;STAT1;STAT2;ZMPSTE24	geneontology_Biological_Process_noRedundant	STIC	P53_vs_STIC
Cleavage of Growing Transcript in the Termination Region	-0.605559	-2.33477	0	0	55	ALYREF;CHTOP;CPSF1;CPSF2;CPSF3;CPSF7;CSTF1;CSTF2;CSTF2T;CSTF3;DDX39A;EIF4A3;FIP1L1;MAGOH;NCBP1;NUDT21;PABPN1;RBM8A;RNPS1;SLU7;SNRPB;SNRPE;SNRPF;SNRPG;SRRM1;SRSF1;SRSF11;SRSF2;SRSF3;SRSF4;SRSF7;SRSF9;SYMPK;THOC5;THOC6;THOC7;U2AF1;U2AF2;WDR33;ZC3H11A	pathway_Reactome	STIC	P53_vs_STIC
RNA Polymerase II Transcription Termination	-0.605559	-2.33477	0	0	55	ALYREF;CHTOP;CPSF1;CPSF2;CPSF3;CPSF7;CSTF1;CSTF2;CSTF2T;CSTF3;DDX39A;EIF4A3;FIP1L1;MAGOH;NCBP1;NUDT21;PABPN1;RBM8A;RNPS1;SLU7;SNRPB;SNRPE;SNRPF;SNRPG;SRRM1;SRSF1;SRSF11;SRSF2;SRSF3;SRSF4;SRSF7;SRSF9;SYMPK;THOC5;THOC6;THOC7;U2AF1;U2AF2;WDR33;ZC3H11A	pathway_Reactome	STIC	P53_vs_STIC
ribonucleoprotein complex localization	-0.531037	-2.34106	0	0	107	AAAS;AGFG1;AKAP8L;ALYREF;BCCIP;CHTOP;CPSF1;CPSF2;CPSF3;DDX39A;DDX39B;EIF4A3;EIF6;ENY2;FIP1L1;FYTTD1;HNRNPA2B1;IWS1;MAGOH;NCBP1;NDC1;NMD3;NOL6;NPM1;NUP107;NUP133;NUP153;NUP155;NUP160;NUP205;NUP210;NUP35;NUP37;NUP43;NUP54;NUP85;NUP88;NUP93;NUP98;NXF1;PABPN1;PCID2;POLDIP3;POM121;PRPF31;RBM15B;RBM8A;RNPS1;RRS1;SLU7;SMG5;SRRM1;SRSF1;SRSF11;SRSF2;SRSF3;SRSF4;SRSF5;SRSF6;SRSF7;SRSF9;SSB;SUPT6H;SYMPK;THOC1;THOC5;THOC6;THOC7;TPR;U2AF2;UPF2;WDR33;XPO1;XPOT;YTHDC1;ZC3H11A;ZNF593	geneontology_Biological_Process_noRedundant	STIC	P53_vs_STIC
Interferon alpha/beta signaling	-0.750979	-2.38515	0	0	24	ADAR;HLA-A;HLA-B;HLA-C;HLA-F;IFI35;IFIT1;IFITM3;IRF9;OAS3;PTPN1;STAT1;STAT2	pathway_Reactome	STIC	P53_vs_STIC
RNA 3'-end processing	-0.551963	-2.40017	0	0	101	ALYREF;CDC73;CDK9;CHTOP;CPSF1;CPSF2;CPSF3;CPSF6;CPSF7;CSTF1;CSTF2;CSTF2T;CSTF3;DDX39A;DHX36;EIF4A3;ELAC2;EXOSC2;EXOSC3;EXOSC4;EXOSC5;EXOSC6;EXOSC9;FBL;FIP1L1;HSD17B10;HSF1;INTS1;INTS11;INTS14;INTS2;INTS6;INTS7;INTS8;MAGOH;MTPAP;NCBP1;NELFE;NUDT21;PABPN1;PAF1;PARN;PCF11;PNPT1;POLDIP3;PTCD1;RBM8A;RNF20;RNF40;RNPS1;RPS21;SLU7;SNRPA;SRRM1;SRSF1;SRSF11;SRSF2;SRSF3;SRSF4;SRSF6;SRSF7;SRSF9;SSB;SUPT5H;SUPV3L1;SYMPK;THOC1;THOC5;THOC6;THOC7;TOE1;TRMT10C;U2AF2;VIRMA;WDR33;ZC3H11A;ZC3H14	geneontology_Biological_Process_noRedundant	STIC	P53_vs_STIC
rRNA processing in the nucleus and cytosol	-0.555824	-2.60953	0	0	159	BMS1;BOP1;BYSL;DCAF13;DDX21;DDX47;DDX49;DDX52;DIS3;EBNA1BP2;EMG1;EXOSC4;FBL;FTSJ3;HEATR1;IMP3;IMP4;KRR1;LAS1L;MPHOSPH10;NAT10;NCL;NOC4L;NOL11;NOL6;NOL9;NOP10;NOP14;NOP2;NOP56;NOP58;PDCD11;PELP1;PES1;PWP2;RCL1;RPL31;RPL36A;RPL39;RPP30;RPP38;RPS21;RPS24;RRP1;RRP9;SENP3;TBL3;TEX10;TRMT112;TSR1;UTP14A;UTP15;UTP18;UTP20;UTP25;UTP3;UTP4;WDR12;WDR18;WDR3;WDR36;WDR43;WDR46;WDR75	pathway_Reactome	STIC	P53_vs_STIC
rRNA processing	-0.561978	-2.65284	0	0	165	BMS1;BOP1;BYSL;DCAF13;DDX21;DDX47;DDX49;DDX52;DIS3;EBNA1BP2;ELAC2;EMG1;EXOSC4;FBL;FTSJ3;HEATR1;HSD17B10;IMP3;IMP4;KRR1;LAS1L;MPHOSPH10;NAT10;NCL;NOC4L;NOL11;NOL6;NOL9;NOP10;NOP14;NOP2;NOP56;NOP58;NSUN4;PDCD11;PELP1;PES1;PWP2;RCL1;RPL31;RPL36A;RPL39;RPP30;RPP38;RPS21;RPS24;RRP1;RRP9;SENP3;TBL3;TEX10;TRMT10C;TRMT112;TSR1;UTP14A;UTP15;UTP18;UTP20;UTP25;UTP3;UTP4;WDR12;WDR18;WDR3;WDR36;WDR43;WDR46;WDR75	pathway_Reactome	STIC	P53_vs_STIC
Major pathway of rRNA processing in the nucleolus and cytosol	-0.576327	-2.68111	0	0	150	BMS1;BOP1;BYSL;DCAF13;DDX21;DDX47;DDX49;DDX52;DIS3;EBNA1BP2;EMG1;EXOSC4;FBL;FTSJ3;HEATR1;IMP3;IMP4;KRR1;MPHOSPH10;NOC4L;NOL11;NOL6;NOL9;NOP14;PDCD11;PELP1;PES1;PWP2;RCL1;RPP30;RPP38;RRP1;RRP9;SENP3;TBL3;TEX10;UTP14A;UTP15;UTP18;UTP25;UTP3;UTP4;WDR12;WDR18;WDR3;WDR36;WDR43;WDR46;WDR75	pathway_Reactome	STIC	P53_vs_STIC
RNA splicing	-0.534029	-2.68485	0	0	307	ACIN1;AHNAK2;AKAP8L;ALYREF;AQR;BCAS2;BUD13;BUD31;C1QBP;C9orf78;CCAR1;CD2BP2;CDC5L;CDK13;CELF1;CHERP;CLK2;CLNS1A;CPSF1;CPSF2;CPSF3;CPSF7;CSTF1;CSTF2;CSTF2T;CSTF3;CTNNBL1;CWC22;CWC25;DBR1;DDX17;DDX23;DDX39A;DDX42;DDX46;DDX47;DDX5;DHX16;DHX35;DHX40;DHX8;DHX9;EFTUD2;EIF4A3;ESRP1;ESS2;FIP1L1;FRG1;FUS;GCFC2;GEMIN5;GEMIN6;GPKOW;GTF2F1;GTF2F2;HNRNPA0;HNRNPA1;HNRNPA3;HNRNPF;HNRNPM;HTATSF1;IWS1;KHDC4;KHDRBS1;LSM3;LUC7L2;LUC7L3;MAGOH;MFAP1;MPHOSPH10;NCBP1;NONO;NUDT21;PABPN1;PIK3R1;PLRG1;PNN;POLR2H;POLR2J;PPIE;PPIG;PPIL1;PPP1R8;PQBP1;PRCC;PRPF18;PRPF19;PRPF3;PRPF38A;PRPF38B;PRPF39;PRPF4;PRPF40A;PRPF4B;PRPF6;PRPF8;PTBP2;PUF60;RBFOX2;RBM10;RBM15B;RBM17;RBM19;RBM22;RBM25;RBM28;RBM39;RBM4;RBM42;RBM5;RBM7;RBM8A;RBMX;RNPC3;RNPS1;RRAGC;RRP1B;RSRC1;SAP18;SART1;SF3A1;SF3A2;SF3A3;SF3B1;SF3B2;SF3B3;SF3B4;SF3B5;SF3B6;SFPQ;SFSWAP;SLU7;SMNDC1;SMU1;SNRNP200;SNRNP27;SNRNP40;SNRPA1;SNRPB;SNRPB2;SNRPD1;SNRPD2;SNRPE;SNRPF;SNRPG;SNU13;SON;SREK1;SRPK2;SRRM1;SRRM2;SRRT;SRSF1;SRSF10;SRSF11;SRSF2;SRSF3;SRSF4;SRSF7;SRSF9;SUGP1;SUPT6H;SYMPK;TFIP11;THOC1;THOC5;THOC6;THOC7;TIA1;TRA2A;TRA2B;TSEN34;TXNL4A;U2AF2;U2SURP;USP39;VIRMA;WBP11;WDR33;XAB2;YBX1;YTHDC1;ZC3H13;ZMAT2;ZNF638;ZPR1;ZRANB2	geneontology_Biological_Process_noRedundant	STIC	P53_vs_STIC
mRNA processing	-0.532761	-2.71215	0	0	344	ACIN1;ADAR;AKAP8L;ALYREF;AQR;BCAS2;BUD13;BUD31;C1QBP;C9orf78;CCAR1;CD2BP2;CDC5L;CDC73;CDK11B;CDK13;CDK7;CELF1;CHERP;CHTOP;CLNS1A;CMTR1;CPSF1;CPSF2;CPSF3;CPSF6;CPSF7;CSTF1;CSTF2;CSTF2T;CSTF3;CTNNBL1;CWC22;CWC25;DBR1;DDX17;DDX23;DDX39A;DDX42;DDX46;DDX47;DDX5;DHX16;DHX35;DHX36;DHX40;DHX8;DHX9;EFTUD2;EIF4A3;ERCC3;ESRP1;ESS2;FIP1L1;FRG1;FUS;GCFC2;GEMIN5;GEMIN6;GPKOW;GTF2F1;GTF2F2;GTF2H4;HNRNPA0;HNRNPA1;HNRNPA3;HNRNPF;HNRNPM;HSF1;HTATSF1;IWS1;KHDC4;KHDRBS1;KIN;LSM3;LUC7L2;LUC7L3;MAGOH;MFAP1;MNAT1;MTPAP;NCBP1;NCBP3;NELFE;NONO;NUDT21;PABPN1;PDCD11;PLRG1;PNN;PNPT1;POLR2H;POLR2J;PPIE;PPIL1;PPP1R8;PQBP1;PRCC;PRPF18;PRPF19;PRPF3;PRPF38A;PRPF38B;PRPF39;PRPF4;PRPF40A;PRPF4B;PRPF6;PRPF8;PTBP2;PUF60;RAMAC;RBBP6;RBFOX2;RBM10;RBM15B;RBM17;RBM19;RBM22;RBM25;RBM27;RBM28;RBM39;RBM4;RBM42;RBM5;RBM7;RBM8A;RBMX;RNF20;RNMT;RNPC3;RNPS1;RRP1B;RSRC1;SAFB;SAP18;SART1;SF3A1;SF3A2;SF3A3;SF3B1;SF3B2;SF3B3;SF3B4;SF3B5;SF3B6;SFPQ;SFSWAP;SLTM;SLU7;SMNDC1;SMU1;SNRNP200;SNRNP27;SNRNP40;SNRPA1;SNRPB;SNRPB2;SNRPD1;SNRPD2;SNRPE;SNRPF;SNRPG;SNU13;SON;SREK1;SRPK2;SRRM1;SRRM2;SRRT;SRSF1;SRSF10;SRSF11;SRSF2;SRSF3;SRSF4;SRSF7;SRSF9;SUGP1;SUPT5H;SUPT6H;SYMPK;TFIP11;THOC1;THOC5;THOC6;THOC7;TIA1;TRA2A;TRA2B;TSEN34;TXNL4A;U2AF2;U2SURP;USP39;VIRMA;WBP11;WDR33;XAB2;YBX1;YTHDC1;ZC3H11A;ZC3H13;ZC3H14;ZMAT2;ZPR1;ZRANB2	geneontology_Biological_Process_noRedundant	STIC	P53_vs_STIC
Processing of Capped Intron-Containing Pre-mRNA	-0.567131	-2.73599	0	0	212	AAAS;ALYREF;AQR;BCAS2;BUD31;CCAR1;CD2BP2;CDC5L;CHERP;CHTOP;CPSF1;CPSF2;CPSF3;CPSF7;CRNKL1;CSTF1;CSTF2;CSTF2T;CSTF3;CTNNBL1;CWC22;CWC25;DDX23;DDX39A;DDX39B;DDX42;DDX46;DDX5;DHX16;DHX9;EFTUD2;EIF4A3;FIP1L1;FUS;FYTTD1;GCFC2;GPKOW;GTF2F1;GTF2F2;HNRNPA0;HNRNPA1;HNRNPA2B1;HNRNPA3;HNRNPC;HNRNPF;HNRNPH1;HNRNPK;HNRNPM;HNRNPR;HNRNPU;ISY1;LSM3;MAGOH;NCBP1;NDC1;NUDT21;NUP107;NUP133;NUP153;NUP155;NUP160;NUP205;NUP210;NUP35;NUP37;NUP43;NUP54;NUP85;NUP88;NUP93;NUP98;NXF1;PABPN1;PCBP1;PCF11;PHF5A;PLRG1;POLDIP3;POLR2A;POLR2H;POLR2J;POM121;PPIE;PPIH;PPIL1;PQBP1;PRCC;PRPF19;PRPF3;PRPF31;PRPF38A;PRPF4;PRPF40A;PRPF6;PRPF8;PUF60;RBM17;RBM22;RBM5;RBM8A;RBMX;RNPC3;RNPS1;SART1;SF1;SF3A1;SF3A2;SF3A3;SF3B1;SF3B2;SF3B3;SF3B4;SF3B5;SF3B6;SLU7;SMNDC1;SNRNP200;SNRNP27;SNRNP40;SNRPA;SNRPA1;SNRPB;SNRPB2;SNRPC;SNRPD1;SNRPD2;SNRPD3;SNRPE;SNRPF;SNRPG;SNU13;SRRM1;SRRM2;SRRT;SRSF1;SRSF10;SRSF11;SRSF2;SRSF3;SRSF4;SRSF5;SRSF6;SRSF7;SRSF9;SUGP1;SYMPK;TFIP11;THOC1;THOC5;THOC6;THOC7;TPR;TRA2B;TXNL4A;U2AF1;U2AF2;U2SURP;USP39;WBP11;WDR33;WTAP;XAB2;YBX1;ZC3H11A	pathway_Reactome	STIC	P53_vs_STIC
ribonucleoprotein complex biogenesis	-0.537273	-2.74381	0	0	328	AAMP;AATF;ABT1;ADAR;ATR;ATXN2L;BCCIP;BMS1;BOP1;BRIX1;BYSL;C1QBP;CD2BP2;CDC73;CEBPZ;CELF1;CLNS1A;CPSF6;CPSF7;DCAF13;DDX17;DDX21;DDX23;DDX27;DDX3X;DDX47;DDX49;DDX51;DDX52;DDX56;DHX30;DHX9;DIS3;EBNA1BP2;EDC3;EIF4A3;EIF6;EMG1;EXOSC4;EXOSC5;FAM207A;FASTKD2;FBL;FRG1;FTSJ3;G3BP1;GAR1;GCFC2;GEMIN5;GEMIN6;GNL2;GNL3L;GRB7;GTPBP4;HEATR1;HEATR3;HSP90AB1;IMP3;IMP4;KHDC4;KRI1;KRR1;LAS1L;LSM3;LUC7L2;LUC7L3;MPHOSPH10;MRPL10;MRPS11;MRPS7;MYBBP1A;NAT10;NCBP1;NHP2;NMD3;NOC2L;NOC4L;NOL10;NOL11;NOL6;NOL8;NOL9;NOLC1;NOP10;NOP14;NOP2;NOP56;NOP58;NPM1;NSUN4;NUDT21;NUP88;NVL;PDCD11;PELP1;PES1;POP4;PRPF18;PRPF19;PRPF3;PRPF39;PRPF6;PRPF8;PTBP2;PUM2;PWP1;RAMAC;RBM22;RBM5;RCL1;REXO4;RIOX2;RPF2;RPL7L1;RPS21;RPS24;RPUSD2;RRP1;RRP15;RRP1B;RRP9;RRS1;RSL1D1;RSL24D1;SART1;SENP3;SF3A1;SF3A2;SF3A3;SF3B1;SFSWAP;SLU7;SNRNP200;SNRPB;SNRPD2;SNRPE;SNRPF;SNRPG;SNU13;SRPK2;SRSF1;SRSF10;SRSF9;TBL3;TEX10;TFB2M;TRMT112;TSR1;TXNL4A;URB1;URB2;USP39;UTP14A;UTP15;UTP18;UTP20;UTP25;UTP3;UTP4;WDR12;WDR18;WDR3;WDR36;WDR43;WDR46;WDR74;WDR75;XAB2;ZNF593	geneontology_Biological_Process_noRedundant	STIC	P53_vs_STIC
rRNA modification in the nucleus and cytosol	-0.706874	-2.74972	0	0	53	BMS1;DCAF13;DDX47;DDX49;DDX52;EMG1;FBL;HEATR1;IMP3;IMP4;KRR1;MPHOSPH10;NAT10;NOC4L;NOL11;NOL6;NOP14;NOP2;PDCD11;PWP2;RCL1;RRP9;TBL3;UTP14A;UTP15;UTP18;UTP25;UTP3;UTP4;WDR3;WDR36;WDR43;WDR46;WDR75	pathway_Reactome	STIC	P53_vs_STIC
mRNA Splicing	-0.595243	-2.76744	0	0	166	ALYREF;AQR;BCAS2;BUD31;CCAR1;CD2BP2;CDC5L;CHERP;CPSF1;CPSF2;CPSF3;CPSF7;CSTF1;CSTF2;CSTF2T;CSTF3;CTNNBL1;CWC22;CWC25;DDX23;DDX42;DDX46;DDX5;DHX16;DHX9;EFTUD2;EIF4A3;FIP1L1;FUS;GCFC2;GPKOW;GTF2F1;GTF2F2;HNRNPA0;HNRNPA1;HNRNPA3;HNRNPF;HNRNPM;ISY1;LSM3;MAGOH;NCBP1;NUDT21;PABPN1;PLRG1;POLR2H;POLR2J;PPIE;PPIL1;PQBP1;PRCC;PRPF19;PRPF3;PRPF38A;PRPF4;PRPF40A;PRPF6;PRPF8;PUF60;RBM17;RBM22;RBM5;RBM8A;RBMX;RNPC3;RNPS1;SART1;SF3A1;SF3A2;SF3A3;SF3B1;SF3B2;SF3B3;SF3B4;SF3B5;SF3B6;SLU7;SMNDC1;SNRNP200;SNRNP27;SNRNP40;SNRPA1;SNRPB;SNRPB2;SNRPD1;SNRPD2;SNRPE;SNRPF;SNRPG;SNU13;SRRM1;SRRM2;SRRT;SRSF1;SRSF10;SRSF11;SRSF2;SRSF3;SRSF4;SRSF7;SRSF9;SUGP1;SYMPK;TFIP11;TRA2B;TXNL4A;U2AF1;U2AF2;U2SURP;USP39;WBP11;WDR33;XAB2;YBX1	pathway_Reactome	STIC	P53_vs_STIC
mRNA Splicing - Major Pathway	-0.594416	-2.77779	0	0	164	ALYREF;AQR;BCAS2;BUD31;CCAR1;CD2BP2;CDC5L;CHERP;CPSF1;CPSF2;CPSF3;CPSF7;CSTF1;CSTF2;CSTF2T;CSTF3;CTNNBL1;CWC22;CWC25;DDX23;DDX42;DDX46;DDX5;DHX16;DHX9;EFTUD2;EIF4A3;FIP1L1;FUS;GCFC2;GPKOW;GTF2F1;GTF2F2;HNRNPA0;HNRNPA1;HNRNPA3;HNRNPF;HNRNPM;ISY1;LSM3;MAGOH;NCBP1;NUDT21;PABPN1;PLRG1;POLR2H;POLR2J;PPIE;PPIL1;PQBP1;PRCC;PRPF19;PRPF3;PRPF38A;PRPF4;PRPF40A;PRPF6;PRPF8;PUF60;RBM17;RBM22;RBM5;RBM8A;RBMX;RNPS1;SART1;SF3A1;SF3A2;SF3A3;SF3B1;SF3B2;SF3B3;SF3B4;SF3B5;SF3B6;SLU7;SMNDC1;SNRNP200;SNRNP27;SNRNP40;SNRPA1;SNRPB;SNRPB2;SNRPD1;SNRPD2;SNRPE;SNRPF;SNRPG;SNU13;SRRM1;SRRM2;SRRT;SRSF1;SRSF10;SRSF11;SRSF2;SRSF3;SRSF4;SRSF7;SRSF9;SUGP1;SYMPK;TFIP11;TRA2B;TXNL4A;U2AF1;U2AF2;U2SURP;USP39;WBP11;WDR33;XAB2;YBX1	pathway_Reactome	STIC	P53_vs_STIC
ncRNA processing	-0.566057	-2.78032	0	0	242	ABT1;ADAR;BMS1;BOP1;BYSL;DCAF13;DDX21;DDX27;DDX47;DDX49;DDX51;DDX52;DDX56;DIS3;DUS1L;EBNA1BP2;EIF4A3;ELAC2;EMG1;EXOSC4;FAM207A;FBL;FTSJ3;GTPBP4;HEATR1;HSD17B10;IMP3;IMP4;INTS1;INTS10;INTS14;INTS2;INTS3;INTS4;INTS6;INTS8;INTS9;KRI1;KRR1;LAS1L;MPHOSPH10;MRPS11;NAT10;NOC4L;NOL10;NOL11;NOL6;NOL8;NOL9;NOLC1;NOP10;NOP14;NOP2;NOP56;NOP58;NSUN2;NSUN4;NVL;PDCD11;PELP1;PES1;POP1;POP4;POP7;PTCD1;PUS1;RCL1;REXO4;RPF2;RPL7L1;RPP30;RPP38;RPUSD2;RRP1;RRP15;RRP1B;RRP9;RRS1;RSL1D1;SART1;SENP3;SRRT;SSB;TBL3;TEX10;TFB2M;TOE1;TRMT1;TRMT10C;TRMT6;TRMT61A;TRMU;TSEN34;TSR1;TYW5;URB1;UTP14A;UTP15;UTP18;UTP25;UTP3;UTP4;WDR12;WDR18;WDR3;WDR36;WDR43;WDR46;WDR74;WDR75	geneontology_Biological_Process_noRedundant	STIC	P53_vs_STIC
rRNA metabolic process	-0.597268	-2.80997	0	0	169	ABT1;BMS1;BOP1;BYSL;DCAF13;DDX21;DDX27;DDX47;DDX49;DDX51;DDX52;DDX56;DIS3;EBNA1BP2;EIF4A3;EMG1;EXOSC4;FAM207A;FBL;FTSJ3;GTF3C1;GTPBP4;HEATR1;IMP3;IMP4;KRI1;KRR1;LAS1L;MPHOSPH10;MRPS11;NAT10;NCL;NIFK;NOC4L;NOL10;NOL11;NOL6;NOL8;NOL9;NOLC1;NOP10;NOP14;NOP2;NOP56;NOP58;NSUN4;NVL;PDCD11;PELP1;PES1;POP4;RCL1;REXO4;RPF2;RPL7L1;RPUSD2;RRP1;RRP15;RRP1B;RRP9;RRS1;RSL1D1;SART1;SENP3;TBL3;TEX10;TFB2M;TSR1;URB1;UTP14A;UTP15;UTP18;UTP20;UTP25;UTP3;UTP4;WDR12;WDR18;WDR3;WDR36;WDR43;WDR46;WDR74;WDR75;XRN1	geneontology_Biological_Process_noRedundant	STIC	P53_vs_STIC
humoral immune response	-0.622194	-2.27028	0	3.86667e-05	44	APCS;C2;C3;C4A;C4B_2;C9;CFB;CFI;FGA;FGB;JCHAIN;KRT6A;LTF;LYZ;S100A8;S100A9;SERPING1;VTN	geneontology_Biological_Process_noRedundant	STIC	P53_vs_STIC
mRNA Splicing - Minor Pathway	-0.627706	-2.27093	0	4.04242e-05	41	DDX23;DDX42;EFTUD2;GTF2F1;GTF2F2;NCBP1;POLR2H;POLR2J;PRPF6;PRPF8;RNPC3;SF3B1;SF3B2;SF3B3;SF3B4;SF3B5;SF3B6;SNRNP200;SNRNP40;SNRPB;SNRPD1;SNRPD2;SNRPE;SNRPF;SNRPG;SNU13;SRSF1;SRSF2;SRSF7;TXNL4A;YBX1	pathway_Reactome	STIC	P53_vs_STIC
Transport of Mature mRNA derived from an Intron-Containing Transcript	-0.548239	-2.2152	0	0.000111167	63	AAAS;ALYREF;CHTOP;DDX39A;DDX39B;EIF4A3;FYTTD1;MAGOH;NCBP1;NDC1;NUP107;NUP133;NUP153;NUP155;NUP160;NUP205;NUP210;NUP35;NUP37;NUP43;NUP54;NUP85;NUP88;NUP93;NUP98;NXF1;POLDIP3;POM121;RBM8A;RNPS1;SLU7;SRRM1;SRSF1;SRSF11;SRSF2;SRSF3;SRSF4;SRSF5;SRSF6;SRSF7;SRSF9;THOC1;THOC5;THOC6;THOC7;TPR;U2AF1;U2AF2;ZC3H11A	pathway_Reactome	STIC	P53_vs_STIC
Transmission across Chemical Synapses	0.665011	2.36158	0	0.000138865	40	ALDH2;ALDH5A1;AP2A2;AP2B1;AP2M1;AP2S1;ARL6IP5;CAMK2D;CASK;DLG1;DLG3;EPB41L1;GNAI2;GNB1;LIN7C;NCALD;NPTN;PDPK1;PICK1;PPFIA1;RAF1;RPS6KA1;RPS6KA3;RRAS;STXBP1;VAMP2	pathway_Reactome	P53	P53_vs_STIC
Respiratory electron transport, ATP synthesis by chemiosmotic coupling, and heat production by uncoupling proteins.	0.593809	2.3829	0	0.000158703	75	ATP5MG;ATP5PD;COX4I1;COX6B1;COX6C;COX7A2L;COX7C;CYC1;DMAC2L;ETFA;ETFB;ETFDH;NDUFA10;NDUFA12;NDUFA13;NDUFA2;NDUFA4;NDUFA5;NDUFA6;NDUFA7;NDUFA9;NDUFB1;NDUFB10;NDUFB11;NDUFB2;NDUFB3;NDUFB4;NDUFB5;NDUFB8;NDUFB9;NDUFS1;NDUFS4;NDUFS5;NDUFS6;NDUFS7;NDUFV1;NDUFV2;UQCRB;UQCRC1;UQCRC2;UQCRFS1;UQCRQ	pathway_Reactome	P53	P53_vs_STIC
RNA localization	-0.462487	-2.18946	0	0.000177867	170	AAAS;AGFG1;AHCTF1;AKAP8L;ALYREF;ATR;BCCIP;CHTOP;CPSF1;CPSF2;CPSF3;CPSF6;DDX19A;DDX39A;DDX39B;DHX36;DHX9;EIF4A3;EIF6;ENY2;EXOSC10;EXOSC2;EXOSC3;FBL;FIP1L1;FYTTD1;HNRNPA1;HNRNPA2B1;HNRNPA3;HNRNPU;HSF1;IGF2BP2;IGF2BP3;IWS1;KHDRBS1;LRPPRC;MAGOH;NCBP1;NCBP3;NDC1;NHP2;NMD3;NOL6;NOP10;NOP58;NPM1;NUP107;NUP133;NUP153;NUP155;NUP160;NUP205;NUP210;NUP35;NUP37;NUP43;NUP54;NUP85;NUP88;NUP93;NUP98;NXF1;PABPN1;PARN;PCID2;PIH1D1;PNPT1;POLDIP3;POM121;PRPF18;PRPF31;PRPF6;RBM15B;RBM26;RBM27;RBM8A;RNPS1;RRS1;SEC13;SFPQ;SLU7;SMG5;SRRM1;SRSF1;SRSF11;SRSF2;SRSF3;SRSF4;SRSF5;SRSF6;SRSF7;SRSF9;SSB;SUPT6H;SYMPK;THOC1;THOC5;THOC6;THOC7;TOMM20;TPR;U2AF2;UPF2;WDR33;XPO1;XPO5;XPOT;YTHDC1;ZC3H11A;ZNF593	geneontology_Biological_Process_noRedundant	STIC	P53_vs_STIC
generation of precursor metabolites and energy	0.481366	2.30464	0	0.000222184	228	ACADVL;ACAT1;ACO1;ACO2;ADH5;ADSL;AFG1L;AGL;AKR1A1;AKR7A2;ALDH2;ALDH4A1;ALDH5A1;ALDOA;ATP5F1C;ATP5MG;ATP5PB;ATP5PD;ATP5PF;ATP5PO;BDH2;BLOC1S1;CAT;COQ7;COX4I1;COX6B1;COX6C;COX7A2;COX7A2L;COX7C;CYB5A;CYC1;D2HGDH;DLST;ETFA;ETFB;ETFDH;ETFRF1;FAHD1;FDXR;FECH;FXN;GAA;GBE1;GLRX;GNAS;GPD2;GSR;GYG1;HMGCL;LDHA;MAOB;MDH1;ME2;MECP2;MTFR1L;NDUFA10;NDUFA12;NDUFA2;NDUFA4;NDUFA5;NDUFA6;NDUFA7;NDUFA8;NDUFA9;NDUFB1;NDUFB10;NDUFB2;NDUFB3;NDUFB4;NDUFB5;NDUFB6;NDUFB8;NDUFB9;NDUFS1;NDUFS2;NDUFS4;NDUFS5;NDUFS6;NDUFS7;NDUFV1;NDUFV2;NIPSNAP2;NQO2;OGDH;OXCT1;PARK7;PFKL;PFKP;PGM2;PHGDH;PHKB;PPP1R2;PRKAA1;PRKAG1;PYGB;QDPR;SIRT3;SLC25A22;SLC25A33;SUCLA2;SUCLG1;SUCLG2;THTPA;TXNRD1;UGP2;UQCRB;UQCRC1;UQCRC2;UQCRFS1;UQCRQ	geneontology_Biological_Process_noRedundant	P53	P53_vs_STIC
Arachidonic acid metabolism	0.830855	2.31819	0	0.000246871	15	AKR1C3;GPX4;LTA4H;PLA2G4A;PRXL2B;PTGR1;PTGR2;PTGS1	pathway_Reactome	P53	P53_vs_STIC
amine metabolic process	0.768578	2.26315	0	0.000296245	18	CHDH;HNMT;MAOB;MECP2;PARK7;PEBP1;PNKD;SLC44A1	geneontology_Biological_Process_noRedundant	P53	P53_vs_STIC
nucleobase-containing compound transport	-0.462226	-2.16555	0	0.000307846	152	AAAS;ABCD1;AGFG1;AHCTF1;AKAP8L;ALYREF;BCCIP;CHTOP;CPSF1;CPSF2;CPSF3;CPSF6;DDX19A;DDX39A;DDX39B;DHX9;EIF4A3;EIF6;ENY2;FIP1L1;FYTTD1;HNRNPA1;HNRNPA2B1;HNRNPA3;HNRNPU;HSF1;IGF2BP2;IGF2BP3;IWS1;KHDRBS1;LRPPRC;MAGOH;NCBP1;NCBP3;NDC1;NMD3;NOL6;NPM1;NUP107;NUP133;NUP153;NUP155;NUP160;NUP205;NUP210;NUP35;NUP37;NUP43;NUP54;NUP85;NUP88;NUP93;NUP98;NXF1;PABPN1;PCID2;PNPT1;POLDIP3;POM121;RBM15B;RBM26;RBM27;RBM8A;RNPS1;RRS1;SEC13;SFPQ;SLC35A2;SLC35B2;SLU7;SMG5;SRRM1;SRSF1;SRSF11;SRSF2;SRSF3;SRSF4;SRSF5;SRSF6;SRSF7;SRSF9;SSB;SUPT6H;SYMPK;THOC1;THOC5;THOC6;THOC7;TOMM20;TPR;U2AF2;UPF2;WDR33;XPO1;XPO5;XPOT;YTHDC1;ZC3H11A;ZNF593	geneontology_Biological_Process_noRedundant	STIC	P53_vs_STIC
Collagen formation	0.694997	2.26651	0	0.000317406	26	COL18A1;COL1A1;COL1A2;COL4A2;COL6A1;COL6A2;COL6A3;ITGA6;LAMA3	pathway_Reactome	P53	P53_vs_STIC
Collagen chain trimerization	0.904381	2.24716	0	0.000326741	10	COL18A1;COL1A1;COL1A2;COL4A2;COL6A1;COL6A2;COL6A3	pathway_Reactome	P53	P53_vs_STIC
Extracellular matrix organization	0.562852	2.27652	0	0.000341821	74	CAPN2;CAPNS1;CASK;CAST;CD44;CDH1;COL12A1;COL14A1;COL18A1;COL1A1;COL1A2;COL4A2;COL6A1;COL6A2;COL6A3;FBLN1;FBN1;HSPG2;ITGA6;ITGB4;LAMA3;LAMB1;LUM;NID1;TTR	pathway_Reactome	P53	P53_vs_STIC
Neuronal System	0.602315	2.25456	0	0.000347162	51	ALDH2;ALDH5A1;AP2A2;AP2M1;AP2S1;ARL6IP5;CAMK2D;CASK;DLG3;EPB41L2;EPB41L5;FLOT2;GNAI2;GNB1;LIN7C;NCALD;NPTN;PDLIM5;PICK1;PPFIBP2;RAF1;RPS6KA3;RRAS;STXBP1;VAMP2	pathway_Reactome	P53	P53_vs_STIC
Laminin interactions	0.767996	2.23074	0	0.000370307	16	COL18A1;COL4A2;HSPG2;ITGA6;LAMA3;LAMB1;NID1	pathway_Reactome	P53	P53_vs_STIC
Collagen degradation	0.78407	2.28149	0	0.000370307	17	COL18A1;COL1A1;COL1A2;COL4A2;COL6A1;COL6A2;COL6A3	pathway_Reactome	P53	P53_vs_STIC
Epigenetic regulation of gene expression	-0.564228	-2.14412	0	0.000395259	52	BAZ1B;CDK7;CHD4;DDX21;DEK;DNMT1;EHMT2;ERCC3;ERCC6;GATAD2A;GATAD2B;GSK3B;GTF2H4;HDAC1;MNAT1;MTA2;MTA3;MYBBP1A;POLR1B;POLR1C;POLR1D;POLR1E;POLR2H;RBBP4;SAP130;SAP18;SAP30BP;SF3B1;SIN3A;SIN3B;SMARCA5;SUZ12	pathway_Reactome	STIC	P53_vs_STIC
Branched-chain amino acid catabolism	0.786331	2.28817	0	0.000403971	19	ACAD8;ACADSB;ACAT1;ALDH6A1;ALDH9A1;AUH;BCAT2;BCKDHA;HIBADH;HIBCH;TMLHE	pathway_Reactome	P53	P53_vs_STIC
multicellular organismal signaling	0.623359	2.16531	0	0.00105245	36	AHCYL1;ANK3;ATP1A1;ATP1B1;ATP2A2;ATP2B1;CAMK2D;CXADR;DSC2;DSG2;DSP;ITPR2;JUP;MYH14;PKP2;SOD1;STIM1;TRPM4;TYMP;YWHAE	geneontology_Biological_Process_noRedundant	P53	P53_vs_STIC
Histidine, lysine, phenylalanine, tyrosine, proline and tryptophan catabolism	0.74863	2.16239	0	0.00116647	16	ALDH4A1;ASRGL1;DLST;FAH;GSTZ1;HNMT;KYAT3;OGDH;QDPR;SLC3A2	pathway_Reactome	P53	P53_vs_STIC
Positive epigenetic regulation of rRNA expression	-0.611676	-2.08201	0	0.00118578	32	BAZ1B;CHD4;DDX21;DEK;EHMT2;ERCC6;GATAD2A;GATAD2B;GSK3B;HDAC1;MTA2;MTA3;MYBBP1A;POLR1B;POLR1C;POLR1D;POLR1E;POLR2H;RBBP4;SF3B1;SMARCA5	pathway_Reactome	STIC	P53_vs_STIC
Complement cascade	-0.785806	-2.08913	0	0.00122667	12	C2;C3;C4A;C4B_2;C9;CFB;CFI;SERPING1;VTN	pathway_Reactome	STIC	P53_vs_STIC
Regulation of Complement cascade	-0.785806	-2.08913	0	0.00122667	12	C2;C3;C4A;C4B_2;C9;CFB;CFI;SERPING1;VTN	pathway_Reactome	STIC	P53_vs_STIC
Collagen biosynthesis and modifying enzymes	0.746671	2.15474	0	0.00126962	17	COL18A1;COL1A1;COL1A2;COL4A2;COL6A1;COL6A2;COL6A3	pathway_Reactome	P53	P53_vs_STIC
ammonium ion metabolic process	0.558877	2.12596	0	0.00136729	53	AKR1C3;ALDH9A1;CAPN2;CBR4;CEPT1;CHDH;CHKB;HNMT;KDSR;LPCAT2;MAOB;MECP2;PARK7;PEBP1;PLA2G4A;PNKD;SLC27A1;SLC44A1;SPTLC1;SPTLC2;TMLHE	geneontology_Biological_Process_noRedundant	P53	P53_vs_STIC
actin filament-based movement	0.588071	2.12835	0	0.00137754	44	CAMK2D;DES;DSC2;DSG2;DSP;EPB41L5;JUP;MYH14;MYO1C;NEDD4L;PARVA;PKP2;SUN2;SYNE2;TRPM4;VIM;WASF2	geneontology_Biological_Process_noRedundant	P53	P53_vs_STIC
cellular aldehyde metabolic process	0.601384	2.1417	0	0.0014139	37	ADH5;AKR1A1;AKR1C3;AKR7A2;ALDH4A1;ALDH9A1;DERA;ESD;GLO1;GOT2;HAGH;PARK7;PDXK;PDXP;PGM2;PNKD;PNPO;RBKS;RDH11;SHPK;TALDO1;TKFC	geneontology_Biological_Process_noRedundant	P53	P53_vs_STIC
Non-integrin membrane-ECM interactions	0.66193	2.13666	0.00203252	0.00143494	27	ACTN1;CASK;COL1A1;COL1A2;COL4A2;DAG1;HSPG2;ITGA6;ITGB4;LAMA3;LAMA5;LAMB1;LAMC1;LAMC2;SDC4;TTR	pathway_Reactome	P53	P53_vs_STIC
small molecule catabolic process	0.451801	2.10934	0	0.00148123	182	ACAD8;ACADSB;ACAT1;ACAT2;ADH5;AKR1C3;ALDH2;ALDH4A1;ALDH5A1;ALDH6A1;ALDOA;APOBEC3F;ASRGL1;AUH;BCAT2;BCKDHA;BDH2;BLMH;CD44;CRYL1;DDAH1;DECR1;DERA;DLST;ECHDC1;ECHS1;ECI1;ECI2;ESD;ETFA;ETFB;ETFDH;FAH;GALK2;GALM;GLUD1;GNPDA2;GOT2;GPD2;GSTZ1;GUSB;HADH;HAGH;HEXA;HEXB;HIBADH;HIBCH;HMGCL;HNMT;IDUA;IMPA1;INPP1;MECR;MLYCD;MPST;MTAP;NT5C;OXCT1;PCYOX1;PDXP;PFKL;PFKP;PGM2;PM20D2;PNKD;QDPR;RBKS;SDSL;SORD;TKFC	geneontology_Biological_Process_noRedundant	P53	P53_vs_STIC
extracellular structure organization	0.506423	2.13833	0	0.00149733	100	ADAM10;ANXA2;CAPG;CD44;CDH1;CLASP2;COL12A1;COL14A1;COL18A1;COL1A1;COL1A2;COL4A2;COL6A1;COL6A2;COL6A3;DAG1;FBLN1;FBN1;FSCN1;GSN;HSD17B12;HSPG2;ITGA6;ITGB4;ITGB6;LAMA3;LAMB1;LAMC2;LCP1;LUM;NID1;POSTN;SDC4;SDCBP;TGFBI;TSG101;TTR	geneontology_Biological_Process_noRedundant	P53	P53_vs_STIC
protein activation cascade	-0.629799	-2.05683	0	0.00174998	26	APCS;C2;C3;C4A;C4B_2;C9;CFB;CFI;FGA;FGB;FGG;SERPING1;VTN	geneontology_Biological_Process_noRedundant	STIC	P53_vs_STIC
nuclear transport	-0.41969	-2.0535	0	0.00186204	216	AAAS;AGFG1;AKAP8L;ALYREF;ANP32A;ANP32B;BCCIP;CALR;CDK5;CHTOP;CPSF1;CPSF2;CPSF3;CPSF6;CSE1L;DDX20;DDX39A;DDX39B;DHX9;EIF4A3;EIF6;ENY2;FIP1L1;FLNA;FYTTD1;GEMIN5;GEMIN6;GSK3B;HDAC3;HEATR3;HMGA1;HNRNPA1;HNRNPA2B1;HSP90AB1;HTATIP2;IPO13;IPO4;IPO5;IPO8;IPO9;IWS1;KHDRBS1;KPNA2;KPNA4;KPNA6;MAGOH;MAPK14;MAVS;MED1;NCBP1;NDC1;NMD3;NOL6;NOLC1;NPM1;NUP107;NUP133;NUP153;NUP155;NUP160;NUP205;NUP210;NUP35;NUP37;NUP43;NUP54;NUP85;NUP88;NUP93;NUP98;NXF1;PABPN1;PCID2;PHB2;PIK3R1;PIK3R2;PML;POLDIP3;POM121;PPP1R10;PSEN1;RANGAP1;RBM15B;RBM22;RBM26;RBM27;RBM4;RBM8A;RNPS1;RRS1;RSRC1;SEC61B;SFN;SLU7;SMG5;SNRPB;SNRPD1;SNRPD2;SNRPD3;SNRPE;SNRPF;SNRPG;SP100;SRRM1;SRSF1;SRSF11;SRSF2;SRSF3;SRSF4;SRSF5;SRSF6;SRSF7;SRSF9;SSB;SUPT6H;SYMPK;TARDBP;THOC1;THOC5;THOC6;THOC7;TNPO2;TNPO3;TPR;U2AF2;UBR5;UPF2;WDR33;XPO1;XPO4;XPO5;XPOT;YTHDC1;ZC3H11A;ZNF593;ZPR1	geneontology_Biological_Process_noRedundant	STIC	P53_vs_STIC
Processing of Capped Intronless Pre-mRNA	-0.653099	-2.03746	0	0.00209255	22	CPSF1;CPSF2;CPSF3;CPSF7;CSTF1;CSTF2;CSTF2T;CSTF3;FIP1L1;NCBP1;NUDT21;PABPN1;SNRPB;SNRPE;SNRPF;SNRPG;SYMPK;WDR33	pathway_Reactome	STIC	P53_vs_STIC
modification of morphology or physiology of other organism	-0.524731	-2.0412	0	0.00210206	60	APCS;ARG1;BCL2L1;C9;DCD;EIF2AK2;GSDMD;HMGA2;KPNA2;KPNA4;KRT6A;LTF;LYZ;NOS2;PABPN1;RRP1B;S100A9	geneontology_Biological_Process_noRedundant	STIC	P53_vs_STIC
Complex I biogenesis	0.593524	2.08695	0	0.00234087	38	NDUFA10;NDUFA12;NDUFA13;NDUFA2;NDUFA5;NDUFA6;NDUFA7;NDUFA9;NDUFB1;NDUFB10;NDUFB11;NDUFB2;NDUFB3;NDUFB4;NDUFB5;NDUFB8;NDUFB9;NDUFS1;NDUFS4;NDUFS5;NDUFS6;NDUFS7;NDUFV1;NDUFV2	pathway_Reactome	P53	P53_vs_STIC
NCAM signaling for neurite out-growth	0.683207	2.08026	0	0.00248999	20	COL4A2;COL6A1;COL6A2;COL6A3	pathway_Reactome	P53	P53_vs_STIC
protein heterooligomerization	0.552045	2.06245	0	0.00296245	50	ANXA2;BIRC2;CAB39;CBR4;CHMP2A;CLDN3;COL1A1;COL1A2;COL6A1;COL6A2;CTNNA1;FARSA;FARSB;GNB1;HBB;HSD17B8;ILK;JUP;LIMS1;PCBD2;PPP5C;PRKAA1;PRKAB1;RRM1;S100A10;STXBP3;TRADD	geneontology_Biological_Process_noRedundant	P53	P53_vs_STIC
Neurotransmitter receptors and postsynaptic signal transmission	0.624355	2.05787	0	0.00304607	28	AP2A2;AP2B1;AP2M1;AP2S1;CAMK2D;DLG1;DLG3;EPB41L1;GNAI2;GNB1;NCALD;NPTN;PDPK1;PICK1;RAF1;RPS6KA1;RPS6KA3;RRAS	pathway_Reactome	P53	P53_vs_STIC
organ growth	0.577348	2.05457	0	0.00308975	40	ANXA2;ANXA6;COL12A1;COL14A1;COL6A1;COL6A2;COL6A3;CXADR;PDLIM5;SOD1;SORBS2	geneontology_Biological_Process_noRedundant	P53	P53_vs_STIC
tRNA processing	-0.484908	-1.99046	0	0.00398929	72	AAAS;C2orf49;CDKAL1;CPSF1;CSTF2;ELAC2;FTSJ1;HSD17B10;NDC1;NSUN2;NUP107;NUP133;NUP153;NUP155;NUP160;NUP205;NUP210;NUP35;NUP37;NUP43;NUP54;NUP85;NUP88;NUP93;NUP98;POM121;POP1;POP4;POP7;PUS1;PUS7;QTRT2;RPP30;RPP38;TPR;TRMT1;TRMT10C;TRMT112;TRMT6;TRMT61A;TRMU;TSEN34;TSEN54;TYW5;XPOT	pathway_Reactome	STIC	P53_vs_STIC
response to type I interferon	-0.562289	-1.98475	0	0.00418227	36	ADAR;HLA-F;HSP90AB1;IFI35;IFIT1;IFITM3;IRF9;OAS3;PTPN1;PTPN2;STAT1;STAT2	geneontology_Biological_Process_noRedundant	STIC	P53_vs_STIC
Mitochondrial translation initiation	-0.496275	-1.98654	0	0.00427374	63	DAP3;GADD45GIP1;MRPL10;MRPL12;MRPL13;MRPL16;MRPL2;MRPL20;MRPL21;MRPL22;MRPL33;MRPL35;MRPL38;MRPL4;MRPL46;MRPL50;MRPL53;MRPL55;MRPL58;MRPS10;MRPS11;MRPS16;MRPS17;MRPS18B;MRPS2;MRPS21;MRPS22;MRPS23;MRPS25;MRPS26;MRPS27;MRPS28;MRPS30;MRPS31;MRPS35;MRPS5;MRPS6;MRPS7;MRPS9;MTFMT;MTIF2;PTCD3	pathway_Reactome	STIC	P53_vs_STIC
Diseases of metabolism	0.579755	2.03033	0	0.00441001	37	ACY1;BTD;FDXR;GAA;GBE1;GCLC;GSS;GUSB;GYG1;IDUA;MMAB;MMUT;MTR;NAGLU;PC;PCCA;PCCB;SGSH;TALDO1;TPMT	pathway_Reactome	P53	P53_vs_STIC
bone development	0.541983	2.01977	0	0.00466586	51	ABI1;ANXA2;ANXA6;COL12A1;COL14A1;COL1A1;COL6A1;COL6A2;COL6A3;FBN1;GNAS;PIP4K2A;PLS3;PRPSAP2;PTPRC;RAB23;TAPT1;WASF2	geneontology_Biological_Process_noRedundant	P53	P53_vs_STIC
NADH dehydrogenase complex assembly	0.56093	2.02237	0	0.0046724	43	NDUFA10;NDUFA12;NDUFA13;NDUFA2;NDUFA5;NDUFA6;NDUFA7;NDUFA9;NDUFB1;NDUFB10;NDUFB11;NDUFB2;NDUFB3;NDUFB4;NDUFB5;NDUFB8;NDUFB9;NDUFS1;NDUFS4;NDUFS5;NDUFS6;NDUFS7;NDUFV1;NDUFV2;TIMM21	geneontology_Biological_Process_noRedundant	P53	P53_vs_STIC
Mitochondrial translation elongation	-0.493532	-1.97608	0	0.0047041	64	DAP3;GADD45GIP1;GFM1;MRPL10;MRPL12;MRPL13;MRPL16;MRPL2;MRPL20;MRPL21;MRPL22;MRPL33;MRPL35;MRPL38;MRPL4;MRPL46;MRPL50;MRPL53;MRPL55;MRPL58;MRPS10;MRPS11;MRPS16;MRPS17;MRPS18B;MRPS2;MRPS21;MRPS22;MRPS23;MRPS25;MRPS26;MRPS27;MRPS28;MRPS30;MRPS31;MRPS35;MRPS5;MRPS6;MRPS7;MRPS9;PTCD3;TUFM	pathway_Reactome	STIC	P53_vs_STIC
Interferon Signaling	-0.463918	-1.96886	0	0.00510796	91	ADAR;DDX58;EIF2AK2;GBP1;HLA-A;HLA-B;HLA-C;HLA-DRA;HLA-DRB1;HLA-DRB3;HLA-F;IFI35;IFIT1;IFITM3;IRF9;KPNA2;KPNA4;OAS3;PML;PTPN1;PTPN2;STAT1;STAT2;SUMO1;UBE2L6	pathway_Reactome	STIC	P53_vs_STIC
mitochondrial respiratory chain complex assembly	0.527213	2.00881	0	0.00524601	55	BCS1L;NDUFA10;NDUFA12;NDUFA13;NDUFA2;NDUFA3;NDUFA5;NDUFA6;NDUFA7;NDUFA8;NDUFA9;NDUFB1;NDUFB10;NDUFB11;NDUFB2;NDUFB3;NDUFB4;NDUFB5;NDUFB6;NDUFB8;NDUFB9;NDUFS1;NDUFS2;NDUFS3;NDUFS4;NDUFS5;NDUFS6;NDUFS7;NDUFS8;NDUFV1;NDUFV2;NUBPL;SCO1;SLC25A33;SMIM20;TIMM21;UQCRB	geneontology_Biological_Process_noRedundant	P53	P53_vs_STIC
Activation of ATR in response to replication stress	-0.684956	-1.95828	0	0.00578067	16	ATR;MCM3;MCM5;MCM6;MCM7;ORC2;ORC4;RFC2;RFC3;RFC4;RFC5	pathway_Reactome	STIC	P53_vs_STIC
ribonucleoprotein complex subunit organization	-0.411626	-1.95459	0	0.00582301	185	ABT1;ADAR;ATR;ATXN2L;BOP1;BRIX1;C1QBP;CD2BP2;CDC73;CELF1;CLNS1A;CPSF6;CPSF7;CRNKL1;DDX20;DDX23;DDX39B;DDX3X;DHX30;DHX8;DHX9;DICER1;EDC3;EIF2A;EIF2S1;EIF2S3;EIF3J;EIF6;FASTKD2;G3BP1;GCFC2;GEMIN5;GEMIN6;GRB7;HSP90AB1;KHDC4;LSM14A;LSM3;LUC7L2;LUC7L3;MRPL20;MRPL22;MRPS11;MRPS2;MRPS7;MRTO4;MTIF2;NCBP1;NOP2;NPM1;NSUN4;NUDT21;PATL1;PIH1D1;PRPF18;PRPF19;PRPF3;PRPF31;PRPF39;PRPF6;PRPF8;PSIP1;PTBP2;PUM2;RAMAC;RBM22;RBM5;RBMX;RC3H1;RPF2;RPS14;RPS19;RPS27;RRS1;RSL24D1;SART1;SCAF11;SETX;SF1;SF3A1;SF3A2;SF3A3;SF3B1;SFSWAP;SLU7;SNRNP200;SNRPB;SNRPC;SNRPD1;SNRPD2;SNRPD3;SNRPE;SNRPF;SNRPG;SNU13;SRPK2;SRSF1;SRSF10;SRSF5;SRSF6;SRSF9;STRAP;TFIP11;TXNL4A;USP39;USP4;WDR18;XAB2;YTHDC1;ZFAND1	geneontology_Biological_Process_noRedundant	STIC	P53_vs_STIC
Interferon gamma signaling	-0.568362	-1.95629	0	0.00583489	32	GBP1;HLA-A;HLA-B;HLA-C;HLA-DRA;HLA-DRB1;HLA-DRB3;HLA-F;IRF9;OAS3;PML;PTPN1;PTPN2;STAT1;SUMO1	pathway_Reactome	STIC	P53_vs_STIC
nucleoside monophosphate metabolic process	0.429187	1.98828	0	0.00643164	169	ADK;ADSL;AFG1L;AK1;AK3;ALDOA;ALDOC;APRT;ATP1B1;ATP5F1C;ATP5MG;ATP5PB;ATP5PD;ATP5PF;ATP5PO;ATP6V1B2;CASK;COQ7;COQ9;COX4I1;COX7A2;COX7A2L;COX7C;CYC1;CYCS;DCTD;DHODH;DLG1;DMAC2L;ENTPD8;FXN;GMPR2;GUK1;HDAC4;HDDC2;HSPA1A;INS;LDHA;LHPP;MECP2;NDUFA10;NDUFA12;NDUFA2;NDUFA3;NDUFA4;NDUFA5;NDUFA6;NDUFA7;NDUFA8;NDUFA9;NDUFB1;NDUFB10;NDUFB2;NDUFB3;NDUFB4;NDUFB5;NDUFB6;NDUFB8;NDUFB9;NDUFS1;NDUFS2;NDUFS3;NDUFS4;NDUFS5;NDUFS6;NDUFS7;NDUFS8;NDUFV1;NDUFV2;NIPSNAP2;OGDH;PAICS;PARK7;PDE12;PFAS;PFKL;PFKP;PGM2L1;PRKAA1;PRKAG1;PRPS2;SLC25A33;TK2;UQCRB;UQCRC1;UQCRC2;UQCRFS1;UQCRQ	geneontology_Biological_Process_noRedundant	P53	P53_vs_STIC
connective tissue development	0.551629	1.98964	0	0.00654542	45	ACAT1;ANXA2;ANXA6;CD44;COL12A1;COL14A1;COL1A1;COL6A1;COL6A2;COL6A3;CTNNB1;DDRGK1;FTO;GNAS;LUM;TAPT1;TGFBI;TRPM4;VWA2	geneontology_Biological_Process_noRedundant	P53	P53_vs_STIC
Visual phototransduction	0.684216	1.98381	0	0.00666552	18	AKR1C3;GNB1;HSPG2;METAP1;RBP1;RDH11;SDC4;TTR	pathway_Reactome	P53	P53_vs_STIC
circulatory system process	0.461174	1.98062	0	0.00666552	108	ACSM3;ADH5;AHCYL1;ARHGAP35;ATP1B1;ATP2B1;CAMK2D;COL1A2;CXADR;DDAH1;DES;DSC2;DSG2;DSP;ERAP1;GCLC;GSTO1;ITPR2;JUP;MAP2K3;MECP2;NCALD;NEDD4L;PEBP1;PKP2;POSTN;PRCP;PTGS1;SCPEP1;SOD1;TRPM4;WDR35	geneontology_Biological_Process_noRedundant	P53	P53_vs_STIC
Processing of Intronless Pre-mRNAs	-0.66465	-1.93622	0.00193798	0.00732149	17	CPSF1;CPSF2;CPSF3;CPSF7;CSTF1;CSTF2;CSTF2T;CSTF3;FIP1L1;NCBP1;NUDT21;PABPN1;SYMPK;WDR33	pathway_Reactome	STIC	P53_vs_STIC
regulation of mRNA metabolic process	-0.406785	-1.93331	0	0.00737742	178	ALKBH5;ANP32A;C1QBP;C9orf78;CDC73;CDK11B;CDK9;CELF1;CPSF6;CPSF7;CWC22;DDX17;DDX5;DHX34;DHX36;DHX9;DIS3;EIF4G1;ELAVL1;EXOSC1;EXOSC2;EXOSC3;EXOSC4;EXOSC5;EXOSC6;EXOSC7;EXOSC9;FXR1;GIGYF2;HNRNPA0;HNRNPA1;HNRNPA2B1;HNRNPC;HNRNPK;HNRNPM;HNRNPR;HNRNPU;HSF1;IGF2BP2;IGF2BP3;IWS1;KHDRBS1;LEO1;MAGOH;MAPK14;MBNL1;MYEF2;NCBP1;NELFE;NPM1;NUDT21;NUP98;PABPC4;PABPN1;PAF1;PAIP1;PARN;PCID2;PKP3;PNPT1;POLR2G;PRPF19;PUM2;RBFOX2;RBM10;RBM15;RBM15B;RBM17;RBM19;RBM25;RBM4;RBM42;RBM5;RBM7;RBM8A;RBMX;RC3H1;RNF20;RNF40;RNPS1;SAFB;SAFB2;SAP18;SET;SF3B4;SFSWAP;SLTM;SMU1;SNRPA;SON;SREK1;SRPK2;SRSF1;SRSF10;SRSF2;SRSF3;SRSF4;SRSF5;SRSF6;SRSF7;SRSF9;SUPT5H;SUPT6H;SYNCRIP;TARDBP;TBRG4;THRAP3;TIA1;TNRC6B;TRA2A;TRA2B;U2AF2;VIRMA;WTAP;XPO1;XRN1;YBX1;YTHDC1;YTHDF3;ZC3H14	geneontology_Biological_Process_noRedundant	STIC	P53_vs_STIC
cilium organization	0.460041	1.97293	0	0.0074242	108	ABCC4;ABLIM1;AKAP9;ARHGAP35;ARL3;ATG5;ATP6V0D1;B9D1;CROCC;DCTN1;DCTN3;DYNC1H1;DYNC2H1;EHD1;EXOC5;GSN;HDAC6;HSP90AA1;IFT140;IFT172;IFT52;IFT74;IFT81;KIF3A;KIFAP3;LAMA5;MAP4;NUDCD3;OCRL;PAFAH1B1;PARVA;PCM1;PPP2R1A;RAB23;RAB8B;RILPL1;RO60;SYNE2;TAPT1;TBC1D1;TBC1D15;TBC1D17;TBC1D24;TBC1D5;TBC1D9B;TTC21B;TTC30A;TUBB4B;TUBG1;UNC119B;VDAC3;WDR35;YWHAE	geneontology_Biological_Process_noRedundant	P53	P53_vs_STIC
RNA Polymerase I Transcription Initiation	-0.577847	-1.92853	0	0.00766803	28	CDK7;CHD4;EHMT2;ERCC3;ERCC6;GATAD2A;GATAD2B;GTF2H4;HDAC1;MNAT1;MTA2;MTA3;POLR1B;POLR1C;POLR1D;POLR1E;POLR2H;RBBP4	pathway_Reactome	STIC	P53_vs_STIC
Transport of Mature mRNA Derived from an Intronless Transcript	-0.537796	-1.92121	0	0.00806076	37	AAAS;ALYREF;CPSF1;CPSF2;CPSF3;FIP1L1;NCBP1;NDC1;NUP107;NUP133;NUP153;NUP155;NUP160;NUP205;NUP210;NUP35;NUP37;NUP43;NUP54;NUP85;NUP88;NUP93;NUP98;NXF1;POM121;SYMPK;TPR;WDR33	pathway_Reactome	STIC	P53_vs_STIC
Transport of Mature mRNAs Derived from Intronless Transcripts	-0.537796	-1.92121	0	0.00806076	37	AAAS;ALYREF;CPSF1;CPSF2;CPSF3;FIP1L1;NCBP1;NDC1;NUP107;NUP133;NUP153;NUP155;NUP160;NUP205;NUP210;NUP35;NUP37;NUP43;NUP54;NUP85;NUP88;NUP93;NUP98;NXF1;POM121;SYMPK;TPR;WDR33	pathway_Reactome	STIC	P53_vs_STIC
regulation of neurotransmitter levels	0.482551	1.95748	0.00193798	0.00899316	78	ALDH5A1;ALDH9A1;ARL6IP5;ATP2A2;CASK;CHDH;DDAH1;DVL1;FBXL20;FLOT1;HBB;HNMT;HSP90AA1;LIN7C;MAOB;NAPA;PARK7;PDZD11;PEBP1;PFN2;PHGDH;PNKD;PPP1R9A;RAB5A;RAP1A;RAP1B;SDSL;SLC30A1;SLC44A1;SNAP23;SNCG;STXBP1;VAMP2;WDR35	geneontology_Biological_Process_noRedundant	P53	P53_vs_STIC
Neurotransmitter release cycle	0.808464	1.95307	0	0.00924905	10	ALDH5A1;ARL6IP5;CASK;LIN7C;STXBP1;VAMP2	pathway_Reactome	P53	P53_vs_STIC
muscle system process	0.459913	1.94204	0	0.0101217	102	ALDOA;ANXA6;ATP1B1;ATP2A2;CAMK2D;DES;DSC2;DSG2;DSP;EMD;GAA;GPD1L;GRK2;GSN;GSTO1;HSPB6;JUP;LMNA;MAP2K3;MYH14;MYLK;NDUFS6;NEDD4L;PDLIM5;PKP2;PPP3CA;ROCK1;ROCK2;SOD1;SORBS2;SORBS3;TMOD3;TRPM4;TWF1;UTRN;VIM	geneontology_Biological_Process_noRedundant	P53	P53_vs_STIC
snRNA metabolic process	-0.493841	-1.89829	0	0.0102273	55	CCNK;CDK7;CDK9;EXOSC2;EXOSC3;EXOSC4;EXOSC5;EXOSC6;EXOSC7;EXOSC9;GTF2A2;GTF2F1;GTF2F2;INTS1;INTS10;INTS11;INTS12;INTS13;INTS14;INTS2;INTS3;INTS4;INTS5;INTS6;INTS7;INTS8;INTS9;MEPCE;NCBP1;NHP2;NOP10;POLR2A;POLR2G;POLR2H;POLR2J;RPRD1B;RPRD2;SRRT;TAF5;TAF6;TOE1	geneontology_Biological_Process_noRedundant	STIC	P53_vs_STIC
Muscle contraction	0.524258	1.94251	0	0.0103265	43	AHCYL1;ANXA1;ANXA2;ANXA6;ATP1A1;ATP1B1;ATP2A2;ATP2B1;CAMK2D;DES;ITPR2;MYLK;SORBS3;STIM1;TMOD3;VIM	pathway_Reactome	P53	P53_vs_STIC
SUMOylation	-0.433975	-1.88349	0	0.0118815	100	AAAS;BLM;CBX4;DDX17;DDX5;DNMT1;HDAC1;HERC2;HNRNPC;HNRNPK;MDC1;NDC1;NFKB2;NOP58;NPM1;NR3C1;NSMCE1;NSMCE3;NSMCE4A;NUP107;NUP133;NUP153;NUP155;NUP160;NUP205;NUP210;NUP35;NUP37;NUP43;NUP54;NUP85;NUP88;NUP93;NUP98;PARP1;PCNA;PHC2;PIAS1;PML;POM121;RANGAP1;RING1;RNF2;SAFB;SIN3A;SMC5;SMC6;SP100;SP3;SUMO1;SUZ12;TOP1;TOP2B;TP53BP1;TPR;TRIM27;UHRF2;XRCC4	pathway_Reactome	STIC	P53_vs_STIC
RNA polymerase II transcribes snRNA genes	-0.511548	-1.88223	0	0.0118927	44	CCNK;CDK7;CDK9;GTF2A2;GTF2B;GTF2F1;GTF2F2;INTS1;INTS10;INTS11;INTS12;INTS13;INTS14;INTS2;INTS3;INTS4;INTS5;INTS6;INTS7;INTS8;INTS9;NCBP1;PCF11;POLR2A;POLR2G;POLR2H;POLR2J;RPRD1B;RPRD2;SRRT;SUPT4H1;SUPT5H;TAF5;TAF6	pathway_Reactome	STIC	P53_vs_STIC
SUMO E3 ligases SUMOylate target proteins	-0.436768	-1.88417	0	0.0119969	97	AAAS;BLM;CBX4;DDX17;DDX5;DNMT1;HDAC1;HERC2;HNRNPC;HNRNPK;MDC1;NDC1;NFKB2;NOP58;NPM1;NR3C1;NSMCE1;NSMCE3;NSMCE4A;NUP107;NUP133;NUP153;NUP155;NUP160;NUP205;NUP210;NUP35;NUP37;NUP43;NUP54;NUP85;NUP88;NUP93;NUP98;PARP1;PCNA;PHC2;PIAS1;PML;POM121;RANGAP1;RING1;RNF2;SAFB;SIN3A;SMC5;SMC6;SP100;SP3;SUMO1;SUZ12;TOP1;TOP2B;TP53BP1;TPR;TRIM27;UHRF2;XRCC4	pathway_Reactome	STIC	P53_vs_STIC
RNA Polymerase I Promoter Clearance	-0.555284	-1.87819	0.00192678	0.0123138	30	CDK7;CHD4;EHMT2;ERCC2;ERCC3;ERCC6;GATAD2A;GATAD2B;GTF2H4;HDAC1;MBD2;MNAT1;MTA2;MTA3;POLR1A;POLR1B;POLR1C;POLR1D;POLR1E;POLR2H;RBBP4	pathway_Reactome	STIC	P53_vs_STIC
vitamin metabolic process	0.537028	1.92563	0.00198413	0.0123892	42	AKR1A1;AKR1C3;BTD;CYB5A;CYB5R3;GCLC;GSTO1;MMAB;MMUT;MTR;NFKB1;PC;PCCA;PCCB;PDXK;PDXP;PM20D2;PNPO;RBP1;THTPA	geneontology_Biological_Process_noRedundant	P53	P53_vs_STIC
regulation of actin filament-based process	0.437333	1.92318	0	0.0125983	135	ABI2;ACTR3B;ADD3;ARF6;ARHGAP17;ARHGAP18;ARHGAP35;ARHGDIA;ARHGDIB;ARPC1A;ARPC5L;ATP1A1;ATP2A2;BCAS3;BRK1;CAMK2D;CAPG;CARMIL1;CD2AP;CELSR1;CLASP2;CORO1A;CYFIP1;DLG1;DSC2;DSG2;DSP;F11R;FSCN1;GSN;ILK;IQGAP2;JUP;LIMA1;MYADM;MYO1C;NCKAP1;PDXP;PFN2;PICK1;PKP2;PPFIA1;PPP1R9A;PYCARD;RASA1;ROCK1;ROCK2;S100A10;SDC4;SH3PXD2B;SORBS3;SSH3;SWAP70;TMOD3;TRIOBP;TRPM4;TWF1;WASF2;WASHC2C	geneontology_Biological_Process_noRedundant	P53	P53_vs_STIC
cell junction organization	0.44268	1.91802	0	0.0132153	113	ACTN1;AFDN;ARF6;BCAS3;CADM1;CDH1;CLASP2;CTNNA1;CTNNB1;CTNND1;CXADR;DSG2;DSP;EPB41L5;F11R;FLNC;FLOT1;FSCN1;ILK;ITGA6;ITGB4;JUP;LAMA3;LAMA5;LAMC1;LAMC2;LIMS1;LSR;MYADM;MYO1C;OCLN;PKP2;PKP4;PLEKHA7;POF1B;PTPRK;RAB8B;RAP1A;RAP1B;ROCK1;ROCK2;S100A10;SDC4;SDK1;SLK;TLN2	geneontology_Biological_Process_noRedundant	P53	P53_vs_STIC
odontogenesis	0.64877	1.91065	0.002	0.0141472	19	BAX;CA2;COL1A1;COL1A2;CTNNA1;CTNNB1;ITGA6;ITGB4;LAMA5;LAMB1;NFIC;STIM1	geneontology_Biological_Process_noRedundant	P53	P53_vs_STIC
Regulation of insulin secretion	0.613411	1.90862	0	0.0143086	23	AHCYL1;GNA11;GNAI2;GNAQ;GNAS;GNB1;ITPR2;MARCKS;RAP1A;SLC25A6;STXBP1;VAMP2	pathway_Reactome	P53	P53_vs_STIC
cellular amino acid metabolic process	0.424957	1.90481	0	0.014638	133	ACAD8;ACADSB;ACAT1;ACY1;ALDH4A1;ALDH5A1;ALDH6A1;APIP;ASRGL1;AUH;BCAT2;BCKDHA;BLMH;CKB;DDAH1;DGLUCY;DLST;EARS2;ENOPH1;FAH;GCLC;GLUD1;GOT2;GSS;HIBADH;HIBCH;HMGCL;HNMT;KYAT3;MECP2;MMUT;MPST;MTR;NMNAT3;PARK7;PCYOX1;PFAS;PHGDH;PPA2;RARS2;SDSL	geneontology_Biological_Process_noRedundant	P53	P53_vs_STIC
Mitochondrial translation	-0.457053	-1.85846	0	0.0150363	68	DAP3;GADD45GIP1;GFM1;MRPL10;MRPL12;MRPL13;MRPL16;MRPL2;MRPL20;MRPL21;MRPL22;MRPL33;MRPL35;MRPL38;MRPL4;MRPL44;MRPL46;MRPL50;MRPL53;MRPL55;MRPL58;MRPS10;MRPS11;MRPS16;MRPS17;MRPS18B;MRPS2;MRPS21;MRPS22;MRPS23;MRPS25;MRPS26;MRPS27;MRPS28;MRPS30;MRPS31;MRPS35;MRPS5;MRPS6;MRPS7;MRPS9;MRRF;MTFMT;MTIF2;PTCD3;TUFM	pathway_Reactome	STIC	P53_vs_STIC
ncRNA transcription	-0.483188	-1.85993	0	0.0151019	57	CCNK;CDK7;CDK9;GTF2A2;GTF2B;GTF2F1;GTF2F2;GTF3C1;GTF3C2;GTF3C3;GTF3C4;GTF3C5;INTS1;INTS10;INTS11;INTS12;INTS13;INTS14;INTS2;INTS3;INTS4;INTS5;INTS6;INTS7;INTS8;INTS9;NCBP1;NCL;NIFK;NOL11;PIH1D1;POLR1B;POLR2A;POLR2B;POLR2E;POLR2G;POLR2H;POLR2I;POLR2J;PWP1;RPRD1B;RPRD2;SMARCA4;SMARCB1;SRRT;TAF5;TAF6	geneontology_Biological_Process_noRedundant	STIC	P53_vs_STIC
Antiviral mechanism by IFN-stimulated genes	-0.475781	-1.84523	0	0.0166477	55	AAAS;ARIH1;DDX58;EIF2AK2;EIF4A1;EIF4A3;EIF4E2;EIF4G1;EIF4G2;EIF4G3;FLNA;IFIT1;KPNA2;KPNA4;KPNB1;NDC1;NUP107;NUP133;NUP153;NUP155;NUP160;NUP188;NUP205;NUP210;NUP35;NUP37;NUP43;NUP54;NUP85;NUP88;NUP93;NUP98;OAS3;POM121;STAT1;TPR;UBA7;UBE2L6	pathway_Reactome	STIC	P53_vs_STIC
DNA conformation change	-0.436466	-1.84718	0.00200401	0.0168488	91	ACIN1;AKAP8;AKAP8L;CABIN1;CHD2;CHD4;CHD8;DDX3X;DHX30;DHX36;DHX9;ERCC3;ERCC6;G3BP1;HAT1;HIRA;HMGA1;HMGA2;HMGB2;IPO4;MCM6;MCM7;MNAT1;NOC2L;NPM1;PHF23;RBBP4;RECQL;RSF1;SET;SMARCA1;SMARCA5;SMC2;SMCHD1;SUPV3L1;TOP1;TOP2B;TPR;TSPYL5;WRNIP1	geneontology_Biological_Process_noRedundant	STIC	P53_vs_STIC
DNA strand elongation	-0.617386	-1.84533	0.00990099	0.0169291	18	FEN1;MCM3;MCM5;MCM6;MCM7;RFC3;RFC4;RFC5	pathway_Reactome	STIC	P53_vs_STIC
monoamine transport	0.710592	1.88706	0.00198413	0.0169782	13	MAOB;MECP2;PARK7;PICK1;SYK	geneontology_Biological_Process_noRedundant	P53	P53_vs_STIC
Metabolism of fat-soluble vitamins	0.725031	1.88751	0	0.017262	12	AKR1C3;HSPG2;RBP1;RDH11;SDC4;TTR	pathway_Reactome	P53	P53_vs_STIC
B-WICH complex positively regulates rRNA expression	-0.606978	-1.83527	0.00206612	0.017291	19	BAZ1B;DDX21;DEK;ERCC6;GSK3B;MYBBP1A;POLR1B;POLR1C;POLR1D;POLR1E;POLR2H;SF3B1;SMARCA5	pathway_Reactome	STIC	P53_vs_STIC
ERCC6 (CSB) and EHMT2 (G9a) positively regulate rRNA expression	-0.664516	-1.83768	0.003861	0.0175455	14	CHD4;EHMT2;ERCC6;GATAD2A;GATAD2B;HDAC1;MTA2;MTA3;RBBP4	pathway_Reactome	STIC	P53_vs_STIC
response to fungus	-0.667563	-1.83561	0.00385356	0.0175495	14	ARG1;BAK1;DCD;LTF;MPO;S100A8;S100A9	geneontology_Biological_Process_noRedundant	STIC	P53_vs_STIC
cytoskeleton-dependent intracellular transport	0.450288	1.88117	0	0.0175896	86	AP3B1;AP3D1;AP3M1;AP3S1;ARL3;BLOC1S1;CCDC88C;DCTN1;DTNBP1;DYNC1H1;DYNC2H1;FLOT2;FYCO1;HOOK2;HOOK3;HSPB1;IFT140;IFT172;IFT52;IFT74;IFT81;KIFAP3;MAP1S;MYO1C;PAFAH1B1;PCM1;PURA;RAB21;RHOT2;SOD1;SPG7;SUN1;SUN2;SYNE2;TTC21B;TTC30A;WDR35	geneontology_Biological_Process_noRedundant	P53	P53_vs_STIC
NoRC negatively regulates rRNA expression	-0.565415	-1.83902	0.00202429	0.0176793	27	CDK7;DNMT1;ERCC2;ERCC3;GTF2H4;HDAC1;MBD2;MNAT1;POLR1A;POLR1B;POLR1C;POLR1D;POLR1E;POLR2H;SAP130;SAP18;SAP30BP;SIN3A;SIN3B;SMARCA5;SUDS3;UBTF	pathway_Reactome	STIC	P53_vs_STIC
G alpha (i) signalling events	0.506357	1.8759	0	0.0181318	50	AHCYL1;AKR1C3;ANXA1;GNAI2;GNAS;GNB1;HEBP1;HSPG2;ITPR2;METAP1;PLA2G4A;PLCB4;PPP3CA;PPP3CB;PPP3R1;RBP1;RDH11;RGS10;SDC4;TTR	pathway_Reactome	P53	P53_vs_STIC
chromatin remodeling	-0.457593	-1.82779	0	0.0183604	66	ACTR6;ANP32E;BAZ1B;BPTF;CENPC;CHD4;CHD8;CHRAC1;DAXX;DMAP1;GATAD2B;HDAC1;HMGA1;HMGA2;HMGB2;HMGB3;HNRNPC;INO80;INO80C;KDM6A;MBD2;MTA2;NASP;NPM1;NUDT5;PBRM1;PIH1D1;PSME4;PTMA;RB1;RBBP4;RSF1;SMARCA1;SMARCA5;SMARCC1;SMARCD3;SMARCE1;SMCHD1;SRCAP;SUPT4H1;SUPT6H;TAF6L;TOP1;TPR	geneontology_Biological_Process_noRedundant	STIC	P53_vs_STIC
microtubule-based movement	0.443447	1.87626	0	0.0183605	97	ACTR10;AP3B1;AP3D1;AP3M1;AP3S1;ARL3;BLOC1S1;DCTN1;DNAAF5;DPCD;DTNBP1;DYNC1H1;DYNC1LI2;DYNC2H1;FLOT2;FYCO1;HDAC6;HSPB1;IFT140;IFT172;IFT52;IFT74;IFT81;KIF13B;KIF2A;KIF3A;KIFAP3;KLC1;KLC2;KTN1;MAP1S;MAP4;OPA1;PAFAH1B1;PCM1;PURA;RAB21;RHOT2;SOD1;SPG7;SUN1;SUN2;SYNE2;TTC21B;TTC30A;WDR35	geneontology_Biological_Process_noRedundant	P53	P53_vs_STIC
NS1 Mediated Effects on Host Pathways	-0.531921	-1.82224	0.00197239	0.0185802	32	AAAS;EIF2AK2;KPNA2;KPNA4;NDC1;NUP107;NUP133;NUP153;NUP155;NUP160;NUP205;NUP210;NUP35;NUP37;NUP43;NUP54;NUP85;NUP88;NUP93;NUP98;PABPN1;POM121;TPR	pathway_Reactome	STIC	P53_vs_STIC
Activation of the pre-replicative complex	-0.710815	-1.81834	0.00580271	0.0186106	11	MCM3;MCM5;MCM6;MCM7	pathway_Reactome	STIC	P53_vs_STIC
tRNA processing in the nucleus	-0.493176	-1.82525	0	0.018676	46	AAAS;C2orf49;CPSF1;CSTF2;ELAC2;NDC1;NUP107;NUP133;NUP153;NUP155;NUP160;NUP205;NUP210;NUP35;NUP37;NUP43;NUP54;NUP85;NUP88;NUP93;NUP98;POM121;POP1;POP4;POP7;RPP30;RPP38;TPR;TSEN34;TSEN54;XPOT	pathway_Reactome	STIC	P53_vs_STIC
response to virus	-0.415905	-1.81945	0.00207039	0.018676	112	ADAR;BCL2L1;C1QBP;DDX17;DDX21;DDX3X;DDX58;DHX36;DHX9;DNAJC3;DTX3L;EIF2AK2;EIF2AK4;ERCC6;EXOSC4;EXOSC5;GBP1;GTF2F1;HMGA1;HMGA2;IFI16;IFIT1;IFITM3;ILF3;IRF9;MAPK14;MAVS;NCBP3;NPLOC4;NT5C3A;OAS3;PARP9;PML;POLR3A;POLR3B;POLR3C;POLR3D;PQBP1;PRKRA;PUM2;RRP1B;SIN3A;STAT1;STAT2;STMN1;TPT1;TRIM11;UFD1;URI1;ZMPSTE24	geneontology_Biological_Process_noRedundant	STIC	P53_vs_STIC
sulfur compound metabolic process	0.415606	1.87141	0	0.0188077	141	ACAT1;ACOT1;ACSL5;ACSM3;ALDH5A1;APIP;BLMH;BTD;CIAO3;CNDP2;DBI;DLST;ENOPH1;ESD;FXN;GCLC;GLO1;GPX4;GSR;GSS;GSTO1;GSTP1;GSTZ1;HAGH;HEXA;HEXB;HMGCL;HSD17B12;IDUA;ISCA2;LUM;METTL16;MGST2;MICAL1;MLYCD;MMUT;MPST;MTAP;MTR;NUBP2;OGDH;PARK7;PC;PCCA;PCCB;PCYOX1;PDP1;PDPR;PHGDH;SLC25A1;SOD1;SQOR;SUCLG1;SUCLG2;THTPA	geneontology_Biological_Process_noRedundant	P53	P53_vs_STIC
SUMOylation of DNA replication proteins	-0.523459	-1.82284	0	0.018815	34	AAAS;NDC1;NUP107;NUP133;NUP153;NUP155;NUP160;NUP188;NUP205;NUP210;NUP35;NUP37;NUP43;NUP54;NUP85;NUP88;NUP93;NUP98;PCNA;POM121;RANGAP1;SUMO1;SUMO2;TOP1;TOP2B;TPR	pathway_Reactome	STIC	P53_vs_STIC
Negative epigenetic regulation of rRNA expression	-0.551348	-1.81997	0.00200401	0.0189185	28	CDK7;DNMT1;ERCC2;ERCC3;GTF2H4;HDAC1;MBD2;MNAT1;POLR1A;POLR1B;POLR1C;POLR1D;POLR1E;POLR2H;SAP130;SAP18;SAP30BP;SIN3A;SIN3B;SMARCA5;SUDS3;UBTF	pathway_Reactome	STIC	P53_vs_STIC
SUMOylation of RNA binding proteins	-0.50509	-1.81555	0.00383142	0.0190369	38	AAAS;CBX4;HNRNPC;HNRNPK;NDC1;NOP58;NUP107;NUP133;NUP153;NUP155;NUP160;NUP188;NUP205;NUP210;NUP35;NUP37;NUP43;NUP54;NUP85;NUP88;NUP93;NUP98;PHC2;POM121;RING1;RNF2;SUMO1;SUMO2;TPR	pathway_Reactome	STIC	P53_vs_STIC
Viral Messenger RNA Synthesis	-0.515153	-1.81018	0.00408998	0.0194025	37	AAAS;GTF2F1;GTF2F2;NDC1;NUP107;NUP133;NUP153;NUP155;NUP160;NUP188;NUP205;NUP210;NUP214;NUP35;NUP37;NUP43;NUP54;NUP58;NUP62;NUP85;NUP88;NUP93;NUP98;POLR2A;POLR2B;POLR2C;POLR2E;POLR2G;POLR2H;POLR2I;POLR2J;POM121;RANBP2;TPR	pathway_Reactome	STIC	P53_vs_STIC
nucleic acid phosphodiester bond hydrolysis	-0.394234	-1.81051	0	0.019667	144	ABT1;AZGP1;BOP1;CPSF1;CPSF2;CPSF3;CPSF6;CPSF7;CSTF2;CSTF2T;CSTF3;DBR1;DGCR8;DICER1;DIS3;DNASE2;EDC3;ELAC2;ERCC3;ERCC4;ERCC5;EXOSC10;EXOSC2;EXOSC4;EXOSC5;EXOSC9;FEN1;FIP1L1;G3BP1;GTF2H4;HMGB2;HSF1;KRI1;NCBP1;NHP2;NOL9;NOP14;NUDT16;NUDT21;PARN;PARP1;PCF11;PNPT1;POLD1;POLD2;POLD3;POLG;POP1;POP4;POP7;PPP1R8;RBBP8;RCL1;REXO2;REXO4;RFC2;RFC3;RFC4;RFC5;RNASEH2A;RPP30;RPP38;RPS21;RRS1;SMG5;TDP1;TDP2;TOE1;TRIR;TSEN34;UTP20;XRN1	geneontology_Biological_Process_noRedundant	STIC	P53_vs_STIC
adaptive immune response	-0.443671	-1.8027	0	0.0207635	80	APCS;ARG1;BTN3A3;C1QBP;C2;C3;C4A;C4B_2;C9;CD74;CFI;CTSC;FGA;FGB;HLA-F;JCHAIN;LIG4;MSH2;MSH6;RIF1;SERPING1;TAP1;TAP2;TFRC;TP53BP1;TRIM27;UNG	geneontology_Biological_Process_noRedundant	STIC	P53_vs_STIC
DNA-templated transcription, termination	-0.487665	-1.80135	0.00197239	0.0208689	46	CDK7;CPSF1;CPSF2;CPSF3;CPSF7;CSTF1;CSTF2;CSTF2T;CSTF3;DHX9;ERCC2;ERCC3;FIP1L1;GTF2H4;MED18;MNAT1;NCBP1;NUDT21;PABPN1;PCF11;POLR1A;POLR1B;POLR1C;POLR1E;POLR2A;POLR2H;SNRPB;SNRPD3;SNRPE;SNRPF;SNRPG;SYMPK;WDR33;ZMPSTE24	geneontology_Biological_Process_noRedundant	STIC	P53_vs_STIC
membrane raft organization	0.746139	1.85417	0.00623701	0.0208745	10	ANXA2;DLG1;FLOT1;FLOT2;GSN;MYADM;PACSIN2;PTPRC;S100A10	geneontology_Biological_Process_noRedundant	P53	P53_vs_STIC
sensory perception of light stimulus	0.553865	1.8527	0	0.0209135	28	ABLIM1;COL18A1;COL1A1;CRYZ;LUM;PDE6D;PITPNA;RP2;TGFBI	geneontology_Biological_Process_noRedundant	P53	P53_vs_STIC
Neurexins and neuroligins	0.736502	1.85483	0.00201613	0.0210711	11	CASK;DLG3;EPB41L2;EPB41L5;LIN7C;PDLIM5;STXBP1	pathway_Reactome	P53	P53_vs_STIC
Glyoxylate metabolism and glycine degradation	0.710835	1.85762	0.002079	0.0212581	12	ALDH4A1;BCKDHA;DBT;DLST;GOT2;OGDH	pathway_Reactome	P53	P53_vs_STIC
protein trimerization	0.59038	1.8595	0.00404858	0.021299	24	COL1A1;COL1A2;COL6A1;COL6A2	geneontology_Biological_Process_noRedundant	P53	P53_vs_STIC
drug catabolic process	0.517703	1.85501	0.00199203	0.0213482	42	ACAT1;ALDH2;ASRGL1;CAT;CTSH;DLST;FAH;GNPDA2;GSTZ1;HBB;IDUA;MAOB;OXCT1;PDXP;PM20D2;PRDX1;PRDX5;PRDX6;QDPR;SDSL	geneontology_Biological_Process_noRedundant	P53	P53_vs_STIC
Mitochondrial translation termination	-0.448609	-1.79829	0	0.0214161	63	DAP3;GADD45GIP1;MRPL10;MRPL12;MRPL13;MRPL16;MRPL2;MRPL20;MRPL21;MRPL22;MRPL33;MRPL35;MRPL38;MRPL4;MRPL44;MRPL46;MRPL50;MRPL53;MRPL55;MRPL58;MRPS10;MRPS11;MRPS16;MRPS17;MRPS18B;MRPS2;MRPS21;MRPS22;MRPS23;MRPS25;MRPS26;MRPS27;MRPS28;MRPS30;MRPS31;MRPS35;MRPS5;MRPS6;MRPS7;MRPS9;MRRF;PTCD3	pathway_Reactome	STIC	P53_vs_STIC
response to bronchodilator	0.678674	1.84483	0	0.0215788	13	MTR;PPP3CA;RGS10;SOD1	geneontology_Biological_Process_noRedundant	P53	P53_vs_STIC
Metabolism of amino acids and derivatives	0.392804	1.8421	0	0.0216629	201	ACAD8;ACADSB;ACAT1;ALDH4A1;ALDH6A1;ALDH9A1;APIP;ASL;ASRGL1;AUH;BCAT2;BCKDHA;CHDH;CKB;DBT;DLST;ENOPH1;FAH;GLUD1;GOT2;GSR;GSTZ1;HIBADH;HIBCH;HNMT;KYAT3;MPST;MTAP;MTR;OGDH;PHGDH;PSMB5;PSMB6;PSMB7;PSMD5;QDPR;RPL36AL;RPS27L;SDSL;SLC3A2;SLC44A1;SQOR;TMLHE;TXNRD1	pathway_Reactome	P53	P53_vs_STIC
cell-substrate adhesion	0.423834	1.83174	0	0.021736	105	AGR2;BCAS3;CARMIL1;CASK;CD44;CD63;CLASP2;COL1A1;CORO1A;CTNNB1;DAG1;DOCK1;EPB41L5;FBLN1;HSD17B12;ILK;ITGA6;ITGB4;ITGB6;JUP;LAMB1;LGALS1;LIMS1;MYADM;NID1;PARVA;POSTN;PTPRK;RASA1;ROCK2;S100A10;SDC4;SLK;SORBS3;TRIOBP;UTRN;VWA2	geneontology_Biological_Process_noRedundant	P53	P53_vs_STIC
ribonucleotide metabolic process	0.379003	1.8427	0	0.0218536	236	ACAT1;ACOT1;ACSL5;ACSM3;AFG1L;AK1;AK3;ALDOA;APRT;ATP1B1;ATP5MG;ATP5PD;ATP6V1B2;CASK;COX4I1;COX7A2;COX7A2L;COX7C;CYC1;DBI;DCAKD;DHODH;DLST;DMAC2L;FXN;GMPR2;GPHN;GSTZ1;HINT1;HMGCL;HSD17B12;LDHA;MECP2;MLYCD;NDUFA10;NDUFA12;NDUFA2;NDUFA4;NDUFA5;NDUFA6;NDUFA7;NDUFA9;NDUFB1;NDUFB10;NDUFB2;NDUFB3;NDUFB4;NDUFB5;NDUFB8;NDUFB9;NDUFS1;NDUFS4;NDUFS5;NDUFS6;NDUFS7;NDUFV1;NDUFV2;NIPSNAP2;NME3;OGDH;PARK7;PDP1;PDPR;PFAS;PFKL;PFKP;PRKAA1;PRKAG1;PRPS2;RAB23;SLC25A1;SUCLG1;SUCLG2;UQCRB;UQCRC1;UQCRC2;UQCRFS1;UQCRQ	geneontology_Biological_Process_noRedundant	P53	P53_vs_STIC
nucleoside triphosphate metabolic process	0.401699	1.84492	0	0.0219108	163	ADK;AFG1L;AK1;AK3;ALDOA;ALDOC;ATP1B1;ATP5F1C;ATP5MG;ATP5PB;ATP5PD;ATP5PF;ATP5PO;ATP6V1B2;COQ7;COQ9;COX4I1;COX7A2;COX7A2L;COX7C;CYC1;CYCS;DMAC2L;FXN;GPHN;GUK1;HDAC4;HSPA1A;INS;LDHA;MECP2;NDUFA10;NDUFA12;NDUFA2;NDUFA3;NDUFA4;NDUFA5;NDUFA6;NDUFA7;NDUFA8;NDUFA9;NDUFB1;NDUFB10;NDUFB2;NDUFB3;NDUFB4;NDUFB5;NDUFB6;NDUFB8;NDUFB9;NDUFS1;NDUFS2;NDUFS3;NDUFS4;NDUFS5;NDUFS6;NDUFS7;NDUFS8;NDUFV1;NDUFV2;NFS1;NIPSNAP2;NME3;OGDH;PARK7;PDE12;PFKL;PFKP;PGM2L1;PRKAA1;PRKAG1;RAB23;RRM2B;SAMHD1;SLC25A33;SUCLG1;UQCRB;UQCRC1;UQCRC2;UQCRFS1;UQCRQ	geneontology_Biological_Process_noRedundant	P53	P53_vs_STIC
MET activates PTK2 signaling	0.652597	1.83177	0.00619835	0.022011	15	COL1A1;COL1A2;LAMA3;LAMB1	pathway_Reactome	P53	P53_vs_STIC
chromatin assembly or disassembly	-0.470676	-1.79439	0.00194932	0.022091	53	ARID2;BAZ1B;CABIN1;HAT1;HIRA;HMGA1;HMGA2;HMGB2;IPO4;MTA2;NOC2L;NPM1;RBBP4;RSF1;SET;SMARCA5;SMARCC1;SMARCD3;SMCHD1;SUPT16H;TPR;TSPYL5	geneontology_Biological_Process_noRedundant	STIC	P53_vs_STIC
Cilium Assembly	0.449356	1.84588	0	0.0221142	77	AKAP9;ARL3;B9D1;CCT4;CCT5;CCT8;DCTN1;DCTN3;DYNC1H1;DYNC2H1;EXOC1;EXOC2;EXOC3;EXOC5;EXOC6;EXOC7;EXOC8;HDAC6;HSP90AA1;IFT140;IFT172;IFT52;IFT74;IFT81;KIF3A;KIFAP3;LZTFL1;PAFAH1B1;PCM1;PDE6D;PPP2R1A;RP2;TCP1;TTC21B;TTC30A;TUBB2A;TUBB4B;TUBG1;UNC119B;WDR35;YWHAE	pathway_Reactome	P53	P53_vs_STIC
cellular modified amino acid biosynthetic process	0.591179	1.83393	0	0.0222336	23	ALDH9A1;CHDH;CNDP2;GCLC;GSS;PARK7;SLC27A1;TMLHE	geneontology_Biological_Process_noRedundant	P53	P53_vs_STIC
organic hydroxy compound metabolic process	0.412073	1.83179	0	0.0223085	132	ACAT2;ADH5;AKR1C3;AKR7A2;ALDH2;CAT;CBR4;CPQ;CYB5R1;ERLIN1;ERLIN2;FAH;FDXR;GPD2;HAGH;IMPA1;INPP1;ITPK1;LDHA;LIMA1;LIPA;MAOB;MECP2;NFKB1;PARK7;PCBD2;PDXK;PDXP;PLCB4;PNKD;PRKAA1;QDPR;RDH11;RDH13;SOD1;SORD;SORL1;SPTLC1;SPTLC2;TKFC;TM7SF2;TTR	geneontology_Biological_Process_noRedundant	P53	P53_vs_STIC
antibiotic metabolic process	0.470734	1.834	0	0.0224961	61	ACO1;ACO2;ADH5;AKR1C3;AKR7A2;ALDH2;ALDH5A1;CAT;CBR4;CMAS;DLST;ESD;FAHD1;GNPDA2;HBB;MAOB;MDH1;OGDH;PARK7;PRDX1;PRDX5;PRDX6;SOD1;SUCLG1;SUCLG2	geneontology_Biological_Process_noRedundant	P53	P53_vs_STIC
Regulation of PTEN gene transcription	-0.514743	-1.78783	0	0.0225148	35	CBX4;CHD4;GATAD2A;GATAD2B;HDAC1;HDAC3;KDM1A;MECOM;MTA2;MTA3;RBBP4;RCOR1;RHEB;RING1;RNF2;RRAGA;RRAGC;SUZ12	pathway_Reactome	STIC	P53_vs_STIC
ISG15 antiviral mechanism	-0.467005	-1.78997	0	0.0226491	52	AAAS;ARIH1;DDX58;EIF2AK2;EIF4A1;EIF4A3;EIF4E2;EIF4G1;EIF4G2;EIF4G3;IFIT1;KPNA2;KPNA4;KPNB1;NDC1;NUP107;NUP133;NUP153;NUP155;NUP160;NUP188;NUP205;NUP210;NUP35;NUP37;NUP43;NUP54;NUP85;NUP88;NUP93;NUP98;POM121;STAT1;TPR;UBA7;UBE2L6	pathway_Reactome	STIC	P53_vs_STIC
MET promotes cell motility	0.575904	1.82612	0.0127119	0.0226512	22	COL1A1;COL1A2;LAMA3;LAMB1;RAP1B	pathway_Reactome	P53	P53_vs_STIC
transcription by RNA polymerase I	-0.512738	-1.79123	0.00803213	0.0226897	35	CDK7;DHX33;ERCC2;ERCC3;ERCC6;FLNA;GTF2H4;HEATR1;MED1;MNAT1;NCL;NOL11;PHF8;PIH1D1;POLR1A;POLR1B;POLR1C;POLR1E;POLR2H;PWP1;UTP15;WDR43;WDR75;ZMPSTE24	geneontology_Biological_Process_noRedundant	STIC	P53_vs_STIC
Interactions of Rev with host cellular proteins	-0.512146	-1.78816	0.00392927	0.0227236	34	AAAS;NDC1;NPM1;NUP107;NUP133;NUP153;NUP155;NUP160;NUP205;NUP210;NUP35;NUP37;NUP43;NUP54;NUP85;NUP88;NUP93;NUP98;POM121;RANBP1;RANGAP1;RCC1;TPR;XPO1	pathway_Reactome	STIC	P53_vs_STIC
Pentose phosphate pathway	0.708845	1.83405	0.00203252	0.0227973	11	DERA;PGM2;PRPS2;RBKS;SHPK;TALDO1	pathway_Reactome	P53	P53_vs_STIC
Glycogen metabolism	0.657004	1.82466	0.002	0.0230302	15	AGL;GAA;GBE1;GYG1;GYS1;PGM2;PGM2L1;PHKB;PYGB;UGP2	pathway_Reactome	P53	P53_vs_STIC
Retinoid metabolism and transport	0.730543	1.83528	0.002079	0.0230556	11	AKR1C3;HSPG2;RBP1;RDH11;SDC4;TTR	pathway_Reactome	P53	P53_vs_STIC
cell-cell adhesion via plasma-membrane adhesion molecules	0.552722	1.83417	0	0.0231071	29	ANXA3;CADM1;CDH1;CELSR1;CELSR2;CXADR;DSC1;DSC2;DSG2;MYADM;NPTN;PALLD;PLXNB2;SDK1	geneontology_Biological_Process_noRedundant	P53	P53_vs_STIC
Antigen Presentation: Folding, assembly and peptide loading of class I MHC	-0.575899	-1.77318	0.00551471	0.0243296	21	CALR;HLA-A;HLA-B;HLA-C;HLA-E;HLA-F;HSPA5;SEC13;SEC24C;SEC24D;TAP1;TAP2	pathway_Reactome	STIC	P53_vs_STIC
Transport of the SLBP independent Mature mRNA	-0.507801	-1.77395	0	0.0243763	31	AAAS;ALYREF;NCBP1;NDC1;NUP107;NUP133;NUP153;NUP155;NUP160;NUP188;NUP205;NUP210;NUP35;NUP37;NUP43;NUP54;NUP85;NUP88;NUP93;NUP98;NXF1;POM121;TPR	pathway_Reactome	STIC	P53_vs_STIC
Transport of the SLBP Dependant Mature mRNA	-0.507801	-1.77395	0	0.0243763	31	AAAS;ALYREF;NCBP1;NDC1;NUP107;NUP133;NUP153;NUP155;NUP160;NUP188;NUP205;NUP210;NUP35;NUP37;NUP43;NUP54;NUP85;NUP88;NUP93;NUP98;NXF1;POM121;TPR	pathway_Reactome	STIC	P53_vs_STIC
sodium ion transport	0.538029	1.81583	0.00204918	0.0243854	32	AHCYL1;ANK3;ATP1B1;CAMK2D;GLRX;NDUFA9;NEDD4L;PKP2;SLC12A2;SLC3A2;TRPM4;UTRN;YWHAH	geneontology_Biological_Process_noRedundant	P53	P53_vs_STIC
Rev-mediated nuclear export of HIV RNA	-0.518681	-1.77775	0	0.0244567	32	AAAS;NDC1;NUP107;NUP133;NUP153;NUP155;NUP160;NUP188;NUP205;NUP210;NUP35;NUP37;NUP43;NUP54;NUP85;NUP88;NUP93;NUP98;POM121;RANBP1;RANGAP1;RCC1;TPR;XPO1	pathway_Reactome	STIC	P53_vs_STIC
Signaling by GPCR	0.438638	1.81662	0	0.024593	88	AHCYL1;AKR1C3;ANXA1;ARHGEF6;FGD4;GNA11;GNA13;GNAI2;GNAQ;GNAS;GNB1;HEBP1;HSPG2;ITPR2;KRAS;METAP1;NLN;PLA2G4A;PLCB4;PPP3CA;PPP3CB;PPP3R1;RBP1;RDH11;REEP5;RGS10;ROCK2;RPS6KA3;SDC4;TTR;VAV2	pathway_Reactome	P53	P53_vs_STIC
DNA replication	-0.404388	-1.76728	0	0.0247497	112	ALYREF;ATR;DHX9;DNAJC2;EHMT2;FAF1;FEN1;GTPBP4;HMGA1;KIN;LIG4;LRWD1;MCM3;MCM5;MCM6;MCM7;MCMBP;MSH6;ORC2;ORC3;ORC4;PDS5A;POLB;POLD2;POLG2;RBBP4;RBBP6;RBBP8;RBMS1;REPIN1;RFC2;RFC3;RFC4;RFC5;RTF2;SET;SSBP1;SSRP1;SUPT16H;TOP1;WDR18;WIZ;WRNIP1;ZMPSTE24;ZPR1	geneontology_Biological_Process_noRedundant	STIC	P53_vs_STIC
non-recombinational repair	-0.479197	-1.7684	0.00607287	0.0247889	43	DTX3L;ERCC4;HERC2;HMGA2;HSF1;KDM2A;LIG4;MDC1;PARP9;PRKDC;PRPF19;RBBP8;RIF1;SMC5;SMCHD1;SUMO1;TFIP11;TP53BP1;XRCC1	geneontology_Biological_Process_noRedundant	STIC	P53_vs_STIC
SUMOylation of ubiquitinylation proteins	-0.512908	-1.77418	0	0.0248464	33	AAAS;NDC1;NUP107;NUP133;NUP153;NUP155;NUP160;NUP205;NUP210;NUP35;NUP37;NUP43;NUP54;NUP85;NUP88;NUP93;NUP98;PIAS1;PML;POM121;SUMO1;TPR;TRIM27	pathway_Reactome	STIC	P53_vs_STIC
protein localization to vacuole	0.535145	1.81677	0	0.0248621	32	AP3B1;AP3D1;AP3M1;CD81;KPTN;LAMP2;ROCK2;SCARB2;SH3GLB1;SORL1;VPS13C;VPS4A;VTI1B	geneontology_Biological_Process_noRedundant	P53	P53_vs_STIC
DNA Double-Strand Break Repair	-0.459354	-1.76853	0.00204499	0.0250461	53	ATR;BAZ1B;ERCC4;FEN1;HERC2;KPNA2;LIG4;MDC1;PARP1;POLD2;PPP4C;PRKDC;RBBP8;RFC2;RFC3;RFC4;RFC5;RIF1;SMARCA5;SUMO1;TDP1;TDP2;TP53BP1;XRCC1	pathway_Reactome	STIC	P53_vs_STIC
mitochondrial gene expression	-0.401995	-1.76868	0	0.0252884	104	C1QBP;COA3;DAP3;DARS2;ELAC2;FASTKD2;GADD45GIP1;GFM1;HSD17B10;LARS2;LRPPRC;MRPL10;MRPL12;MRPL13;MRPL16;MRPL2;MRPL20;MRPL22;MRPL33;MRPL35;MRPL38;MRPL4;MRPL46;MRPL50;MRPL53;MRPL55;MRPL58;MRPS10;MRPS11;MRPS16;MRPS17;MRPS18B;MRPS2;MRPS21;MRPS22;MRPS23;MRPS25;MRPS26;MRPS27;MRPS28;MRPS30;MRPS31;MRPS35;MRPS5;MRPS6;MRPS7;MRPS9;MTIF2;NOA1;NSUN4;PNPT1;PTCD3;PUS1;RCC1L;SHMT2;SUPV3L1;TARS2;TBRG4;TFB2M;TRMT10C;TUFM;YARS2	geneontology_Biological_Process_noRedundant	STIC	P53_vs_STIC
Biological oxidations	0.461226	1.8082	0.00390625	0.0257787	58	ACY1;ADH5;AKR1A1;AKR7A2;ALDH2;CNDP2;CYB5B;CYB5R3;EPHX1;ESD;FDXR;GCLC;GSS;GSTO1;GSTP1;GSTT1;GSTZ1;MAOB;MGST2;MTR;NAT1;NQO2;PTGES3;PTGS1;TPMT;UGP2	pathway_Reactome	P53	P53_vs_STIC
GPCR downstream signalling	0.437733	1.80903	0	0.0259034	86	AHCYL1;AKR1C3;ANXA1;ARHGEF6;FGD4;GNA11;GNA13;GNAI2;GNAQ;GNAS;GNB1;HEBP1;HSPG2;ITPR2;KRAS;METAP1;PLA2G4A;PLCB4;PPP3CA;PPP3CB;PPP3R1;RBP1;RDH11;REEP5;RGS10;ROCK2;RPS6KA3;SDC4;TTR;VAV2	pathway_Reactome	P53	P53_vs_STIC
Syndecan interactions	0.684113	1.80279	0.0104822	0.0267943	13	CASK;COL1A1;COL1A2;ITGA6	pathway_Reactome	P53	P53_vs_STIC
carbohydrate derivative catabolic process	0.463887	1.80152	0	0.026845	63	ACAT1;APOBEC3F;CD44;DERA;GALC;GNPDA2;GPD1L;GPD2;GUSB;HEXA;HEXB;HINT1;HSPG2;IDUA;LUM;MANBA;MLYCD;MTAP;NAGA;NAGLU;NGLY1;NT5C;NTHL1;OGA;PGM2;PSAP;SAMHD1;SDC4;SGSH;SMUG1;STT3B;TYMP	geneontology_Biological_Process_noRedundant	P53	P53_vs_STIC
HDACs deacetylate histones	-0.570092	-1.75766	0.0019802	0.0270597	21	CHD4;GATAD2A;GATAD2B;GPS2;HDAC1;HDAC3;KDM1A;MTA2;MTA3;NCOR1;RBBP4;RCOR1;SAP18;TBL1XR1	pathway_Reactome	STIC	P53_vs_STIC
homotypic cell-cell adhesion	0.524469	1.79584	0.006	0.0272933	37	ANK3;CSRP1;CXADR;DSC2;DSG2;DSP;GNAS;HSPB1;ILK;JUP;LGALS1;METAP1;PKP2;STXBP1;STXBP3;SYK	geneontology_Biological_Process_noRedundant	P53	P53_vs_STIC
Cell junction organization	0.504452	1.79444	0	0.0273112	37	ACTN1;AFDN;ARHGEF6;CADM1;CDH1;CTNNA1;CTNNB1;CTNND1;F11R;FLNC;ILK;ITGA6;ITGB4;JUP;LAMA3;LAMC2;LIMS1;PARVA;SDK1	pathway_Reactome	P53	P53_vs_STIC
Signaling by PDGF	0.563471	1.79695	0.0042735	0.0274155	26	COL4A2;COL6A1;COL6A2;COL6A3;RASA1	pathway_Reactome	P53	P53_vs_STIC
protein localization to cilium	0.681073	1.79716	0.00414079	0.0276826	13	ARL3;CROCC;GGA1;IFT140;LZTFL1;TTC21B;WDR35	geneontology_Biological_Process_noRedundant	P53	P53_vs_STIC
protein localization to cell periphery	0.405823	1.79204	0	0.0277977	119	ADAM10;AFDN;AGR2;ANK1;ANK3;ANXA2;AP2M1;APPL1;ARF6;ARL3;ATP1B1;C2CD5;CDH1;CLASP2;DAG1;DENND4C;EPB41L2;EXOC5;F11R;FLOT1;FLOT2;GGA1;JUP;LAMA5;LGALS3;LIN7C;LZTFL1;MYADM;PACS1;PDZD11;PKP2;PPP2R5A;RAB8B;RAP1A;RHOG;ROCK1;ROCK2;S100A10;STX8;STXBP1;TSPAN15;VAMP2;VPS4A;VTI1B	geneontology_Biological_Process_noRedundant	P53	P53_vs_STIC
regulation of membrane potential	0.443081	1.78554	0	0.0294089	83	ANK3;ARL6IP5;ATP1B1;CAMK2D;CRTC1;CXADR;DSC2;DSG2;DSP;DVL1;GCLC;GLRX;GNA11;GNAQ;HEBP2;JUP;MECP2;MYH14;NDUFS1;NEDD4L;PARK7;PKP2;PPA2;PPP3CA;SOD1;TRPM4;YWHAH	geneontology_Biological_Process_noRedundant	P53	P53_vs_STIC
positive regulation of cell motility	0.398646	1.78368	0.00193798	0.0295843	134	ADAM10;ANXA1;ANXA3;ARF6;BCAS3;CARMIL1;CAVIN1;CLASP2;COL18A1;COL1A1;CORO1A;CTSH;DDRGK1;DOCK1;ELP1;ELP3;EPB41L5;GLIPR2;GNAI2;GPNMB;HSPB1;IGF1R;ILK;ITGA6;LAMB1;LAMC2;LGALS3;LGALS9;MAP2K3;MYADM;MYO1C;POSTN;PPP3CA;PTPRC;ROCK2;RRAS2;SDCBP;SUN2;SWAP70;SYNE2;TRADD;TRIM32	geneontology_Biological_Process_noRedundant	P53	P53_vs_STIC
G0 to G1 transition	-0.586318	-1.74222	0.00570342	0.0310582	17	EHMT2;MAX;MED1;RBBP4;RBBP8;RING1;RNF2;RYBP;SUZ12	geneontology_Biological_Process_noRedundant	STIC	P53_vs_STIC
Mitophagy	-0.59808	-1.74283	0.00575816	0.0312551	18	CSNK2A1;CSNK2B;MFN1;PGAM5;SQSTM1;TOMM20;TOMM22;TOMM40;TOMM5;TOMM6;TOMM7	pathway_Reactome	STIC	P53_vs_STIC
actin filament organization	0.392744	1.77582	0	0.0317508	151	ABI1;ACTN1;ADD3;ALDOA;ARF6;ARHGAP17;ARHGAP18;ARHGAP35;ARPC1A;ARPC5L;BRK1;CAPG;CARMIL1;CD2AP;CLASP2;CORO1A;CORO7;CTNNA1;CYFIP1;DIAPH2;FSCN1;GSN;IQGAP2;KPTN;LCP1;LIMA1;MARCKS;MICAL1;MICAL3;MYADM;MYO1C;NCKAP1;PDXP;PFN2;PICK1;PLS3;POF1B;PPP1R9A;RASA1;RHOG;ROCK1;ROCK2;S100A10;SDC4;SH3PXD2B;SORBS2;SORBS3;SSH3;SWAP70;TMOD3;TRIOBP;TWF1;WASF2	geneontology_Biological_Process_noRedundant	P53	P53_vs_STIC
heterotypic cell-cell adhesion	0.576032	1.76849	0.00972763	0.0338949	21	CD44;CXADR;DSC2;DSG2;DSP;JUP;PARVA;PKP2;PTPRC	geneontology_Biological_Process_noRedundant	P53	P53_vs_STIC
Host Interactions with Influenza Factors	-0.499317	-1.72925	0.00194932	0.0347903	33	AAAS;EIF2AK2;KPNA2;KPNA4;NDC1;NUP107;NUP133;NUP153;NUP155;NUP160;NUP205;NUP210;NUP35;NUP37;NUP43;NUP54;NUP85;NUP88;NUP93;NUP98;PABPN1;POM121;TPR	pathway_Reactome	STIC	P53_vs_STIC
Ion homeostasis	0.617224	1.75847	0.0157791	0.0371515	15	AHCYL1;ATP1A1;ATP1B1;ATP2A2;ATP2B1;CAMK2D;ITPR2;STIM1	pathway_Reactome	P53	P53_vs_STIC
regulation of nuclease activity	-0.644718	-1.71663	0.0165975	0.0382413	13	HMGB2;NPM1;OAS3	geneontology_Biological_Process_noRedundant	STIC	P53_vs_STIC
Nuclear import of Rev protein	-0.50542	-1.71507	0.00196464	0.0384005	31	AAAS;KPNB1;NDC1;NPM1;NUP107;NUP133;NUP153;NUP155;NUP160;NUP188;NUP205;NUP210;NUP214;NUP35;NUP37;NUP43;NUP54;NUP58;NUP62;NUP85;NUP88;NUP93;NUP98;POM121;RANBP2;RCC1;TPR	pathway_Reactome	STIC	P53_vs_STIC
SUMOylation of DNA damage response and repair proteins	-0.439976	-1.71739	0.00191571	0.0384517	58	AAAS;BLM;CBX4;HDAC7;HERC2;MDC1;NDC1;NSMCE1;NSMCE3;NSMCE4A;NUP107;NUP133;NUP153;NUP155;NUP160;NUP188;NUP205;NUP210;NUP35;NUP37;NUP43;NUP54;NUP85;NUP88;NUP93;NUP98;PARP1;PHC2;PIAS1;PML;POM121;RING1;RNF2;SMC5;SMC6;SP100;SUMO1;SUMO2;TPR;XRCC4	pathway_Reactome	STIC	P53_vs_STIC
translational elongation	-0.404825	-1.71197	0	0.0390843	86	DAP3;DPH1;EEF1D;EEF1G;EEFSEC;EIF4A3;EIF5A;GADD45GIP1;GFM1;MRPL10;MRPL12;MRPL13;MRPL16;MRPL2;MRPL20;MRPL21;MRPL22;MRPL33;MRPL35;MRPL38;MRPL4;MRPL44;MRPL46;MRPL50;MRPL53;MRPL55;MRPL58;MRPS10;MRPS11;MRPS16;MRPS17;MRPS18B;MRPS2;MRPS21;MRPS22;MRPS23;MRPS25;MRPS26;MRPS27;MRPS28;MRPS30;MRPS31;MRPS35;MRPS5;MRPS6;MRPS7;MRPS9;PTCD3;RPLP1;SELENOT;SRP9;TUFM;ZNF598	geneontology_Biological_Process_noRedundant	STIC	P53_vs_STIC
regulation of metal ion transport	0.434045	1.75105	0.0019084	0.0394261	73	AHCYL1;AHNAK;ANK3;ANXA2;ATG5;ATP1A1;ATP1B1;BAX;CAB39;CAMK2D;CASK;CD63;CORO1A;CTNNB1;FHL1;GLRX;GNAI2;GPD1L;GSTO1;LGALS3;MYLK;NEDD4L;NIPSNAP2;PKP2;SLC30A1;STIM1;UTRN;VAMP2;YWHAE;YWHAH	geneontology_Biological_Process_noRedundant	P53	P53_vs_STIC
FCERI mediated Ca+2 mobilization	0.644724	1.74696	0.00647948	0.0404741	14	AHCYL1;ITPR2;PPP3CA;PPP3CB;PPP3R1;SYK;VAV2	pathway_Reactome	P53	P53_vs_STIC
peptide catabolic process	0.707829	1.74014	0.00869565	0.0422935	10	CPQ;CTSH;ERAP1;LNPEP;LTA4H	geneontology_Biological_Process_noRedundant	P53	P53_vs_STIC
response to activity	0.559587	1.74045	0.00628931	0.042555	23	ALAD;CAT;COL4A2;GCLC;GOT2;HADH;OXCT1;PEBP1;POSTN;PRKAA1;UQCRC1	geneontology_Biological_Process_noRedundant	P53	P53_vs_STIC
RNA Polymerase III Transcription Initiation From Type 1 Promoter	-0.578243	-1.69668	0.0152381	0.0430578	17	GTF3C1;GTF3C2;GTF3C3;GTF3C5;POLR1C;POLR1D;POLR2H;POLR3A;POLR3B;POLR3C;POLR3D	pathway_Reactome	STIC	P53_vs_STIC
RNA Polymerase III Transcription Initiation From Type 2 Promoter	-0.578243	-1.69668	0.0152381	0.0430578	17	GTF3C1;GTF3C2;GTF3C3;GTF3C5;POLR1C;POLR1D;POLR2H;POLR3A;POLR3B;POLR3C;POLR3D	pathway_Reactome	STIC	P53_vs_STIC
SUMOylation of SUMOylation proteins	-0.50451	-1.69804	0.0078125	0.0433617	30	AAAS;NDC1;NUP107;NUP133;NUP153;NUP155;NUP160;NUP188;NUP205;NUP210;NUP35;NUP37;NUP43;NUP54;NUP85;NUP88;NUP93;NUP98;POM121;SUMO1;SUMO2;TPR	pathway_Reactome	STIC	P53_vs_STIC
Nonhomologous End-Joining (NHEJ)	-0.539376	-1.69851	0.00795229	0.0436136	22	HERC2;LIG4;MDC1;RIF1;SUMO1;TDP1;TDP2;TP53BP1	pathway_Reactome	STIC	P53_vs_STIC
histone mRNA metabolic process	-0.583541	-1.69912	0.00976562	0.0438157	17	CPSF2;CPSF3;EXOSC10;EXOSC4;MTPAP;NCBP1;SNRPB;SNRPD3;SNRPE;SNRPF;SNRPG;SSB;XRN1	geneontology_Biological_Process_noRedundant	STIC	P53_vs_STIC
L1CAM interactions	0.461621	1.7268	0.00198413	0.0473141	50	ANK1;ANK3;AP2A2;AP2B1;AP2M1;AP2S1;DLG3;DPYSL2;LAMB1;LAMC1;RPS6KA3;RPS6KA4;RPS6KA5;SDCBP;TUBB2A;TUBB4B;VAV2	pathway_Reactome	P53	P53_vs_STIC
Ion transport by P-type ATPases	0.625836	1.7244	0.0183673	0.0479455	14	ATP1A1;ATP1B1;ATP2A2;ATP2B1;ATP9A;CAMK2D;CUTC;PDZD11	pathway_Reactome	P53	P53_vs_STIC
Formation of RNA Pol II elongation complex	-0.466255	-1.68227	0.00804829	0.048188	42	AFF4;CCNK;CDC73;CDK7;CDK9;CTDP1;CTR9;ELOA;ELOB;ELOC;ERCC2;ERCC3;GTF2F1;GTF2F2;GTF2H4;IWS1;LEO1;MNAT1;NCBP1;NELFA;NELFB;NELFCD;NELFE;PAF1;POLR2A;POLR2B;POLR2C;POLR2E;POLR2G;POLR2H;POLR2I;POLR2J;RTF1;SSRP1;SUPT16H;SUPT4H1;SUPT5H;SUPT6H	pathway_Reactome	STIC	P53_vs_STIC
RNA Polymerase II Transcription Elongation	-0.466255	-1.68227	0.00804829	0.048188	42	AFF4;CCNK;CDC73;CDK7;CDK9;CTDP1;CTR9;ELOA;ELOB;ELOC;ERCC2;ERCC3;GTF2F1;GTF2F2;GTF2H4;IWS1;LEO1;MNAT1;NCBP1;NELFA;NELFB;NELFCD;NELFE;PAF1;POLR2A;POLR2B;POLR2C;POLR2E;POLR2G;POLR2H;POLR2I;POLR2J;RTF1;SSRP1;SUPT16H;SUPT4H1;SUPT5H;SUPT6H	pathway_Reactome	STIC	P53_vs_STIC
snRNP Assembly	-0.456915	-1.67508	0.00609756	0.0482665	44	AAAS;CLNS1A;DDX20;GEMIN5;GEMIN6;NCBP1;NDC1;NUP107;NUP133;NUP153;NUP155;NUP160;NUP205;NUP210;NUP35;NUP37;NUP43;NUP54;NUP85;NUP88;NUP93;NUP98;POM121;SMN2;SNRPB;SNRPD1;SNRPD2;SNRPD3;SNRPE;SNRPF;SNRPG;TPR	pathway_Reactome	STIC	P53_vs_STIC
Metabolism of non-coding RNA	-0.456915	-1.67508	0.00609756	0.0482665	44	AAAS;CLNS1A;DDX20;GEMIN5;GEMIN6;NCBP1;NDC1;NUP107;NUP133;NUP153;NUP155;NUP160;NUP205;NUP210;NUP35;NUP37;NUP43;NUP54;NUP85;NUP88;NUP93;NUP98;POM121;SMN2;SNRPB;SNRPD1;SNRPD2;SNRPD3;SNRPE;SNRPF;SNRPG;TPR	pathway_Reactome	STIC	P53_vs_STIC
Vpr-mediated nuclear import of PICs	-0.498269	-1.68054	0.00598802	0.0484516	30	AAAS;HMGA1;NDC1;NUP107;NUP133;NUP153;NUP155;NUP160;NUP188;NUP205;NUP210;NUP35;NUP37;NUP43;NUP54;NUP85;NUP88;NUP93;NUP98;POM121;PSIP1;TPR	pathway_Reactome	STIC	P53_vs_STIC
RNA polyadenylation	-0.469469	-1.67024	0.00197628	0.0484921	38	CDC73;CDK9;CPSF1;CPSF2;CPSF3;CPSF6;CPSF7;CSTF2;CSTF3;FIP1L1;HSF1;MTPAP;NCBP1;NELFE;NUDT21;PAF1;PCF11;PNPT1;RNF20;RNF40;SNRPA;SUPT5H;SYMPK;VIRMA;WDR33;ZC3H14	geneontology_Biological_Process_noRedundant	STIC	P53_vs_STIC
SUMOylation of chromatin organization proteins	-0.448402	-1.66921	0.00381679	0.0485267	45	AAAS;CBX4;HDAC1;NDC1;NUP107;NUP133;NUP153;NUP155;NUP160;NUP188;NUP205;NUP210;NUP35;NUP37;NUP43;NUP54;NUP85;NUP88;NUP93;NUP98;PHC2;PIAS1;POM121;RING1;RNF2;SUMO1;SUMO2;SUZ12;TPR	pathway_Reactome	STIC	P53_vs_STIC
RNA Polymerase III Transcription Initiation	-0.561447	-1.67111	0.0172084	0.0486064	18	GTF3C1;GTF3C2;GTF3C3;GTF3C5;POLR1C;POLR1D;POLR2H;POLR3A;POLR3B;POLR3C;POLR3D	pathway_Reactome	STIC	P53_vs_STIC
Gene Silencing by RNA	-0.440215	-1.6732	0.0100806	0.048673	48	AAAS;AGO2;DGCR8;DICER1;IPO8;NDC1;NUP107;NUP133;NUP153;NUP155;NUP160;NUP188;NUP205;NUP210;NUP214;NUP35;NUP37;NUP43;NUP54;NUP58;NUP62;NUP85;NUP88;NUP93;NUP98;POLR2A;POLR2B;POLR2C;POLR2E;POLR2G;POLR2H;POLR2I;POLR2J;POM121;PRKRA;RANBP2;TARBP2;TNRC6B;TPR;XPO5	pathway_Reactome	STIC	P53_vs_STIC
RNA Polymerase II Pre-transcription Events	-0.431688	-1.67194	0.01002	0.0487228	53	AFF4;CCNK;CDC73;CDK7;CDK9;CTDP1;CTR9;ELOA;ELOB;ELOC;ERCC2;ERCC3;GTF2A2;GTF2B;GTF2F1;GTF2F2;GTF2H4;IWS1;LEO1;MNAT1;NCBP1;NELFA;NELFB;NELFCD;NELFE;PAF1;POLR2A;POLR2B;POLR2E;POLR2G;POLR2H;POLR2I;POLR2J;RTF1;SSRP1;SUPT16H;SUPT4H1;SUPT5H;SUPT6H;TAF4;TAF5;TAF6;TAF7;TAF9B	pathway_Reactome	STIC	P53_vs_STIC
RNA Polymerase I Transcription	-0.489724	-1.6789	0.00766284	0.0487439	32	CDK7;CHD4;EHMT2;ERCC3;ERCC6;GATAD2A;GATAD2B;GTF2H4;HDAC1;MNAT1;MTA2;MTA3;POLR1B;POLR1C;POLR1D;POLR1E;POLR2H;RBBP4	pathway_Reactome	STIC	P53_vs_STIC
hormone metabolic process	0.482918	1.72168	0.00374532	0.0487607	39	AKR1C3;ALDH9A1;CPQ;FDXR;HSD17B12;HSD17B8;MECP2;NFKB1;PEBP1;PTPN11;RBP1;RDH11;RDH13;SCPEP1;STUB1;TTR;YWHAH	geneontology_Biological_Process_noRedundant	P53	P53_vs_STIC
Peptide hormone metabolism	0.568449	1.71677	0.00407332	0.0488909	21	ATP6AP2;CTNNB1;CTSD;EXOC1;EXOC2;EXOC3;EXOC5;EXOC6;EXOC7;EXOC8;INS;SPCS1;SPCS2;SPCS3;VAMP2	pathway_Reactome	P53	P53_vs_STIC
NEP/NS2 Interacts with the Cellular Export Machinery	-0.497333	-1.67679	0.0114943	0.048905	29	AAAS;NDC1;NUP107;NUP133;NUP153;NUP155;NUP160;NUP188;NUP205;NUP210;NUP214;NUP35;NUP37;NUP43;NUP54;NUP58;NUP62;NUP85;NUP88;NUP93;NUP98;POM121;RANBP2;TPR;XPO1	pathway_Reactome	STIC	P53_vs_STIC
Pink/Parkin Mediated Mitophagy	-0.636733	-1.67551	0.0153551	0.0489627	13	MFN1;SQSTM1;TOMM20;TOMM22;TOMM40;TOMM5;TOMM6;TOMM7	pathway_Reactome	STIC	P53_vs_STIC
GPVI-mediated activation cascade	0.635489	1.71913	0.0127119	0.0491796	14	COL1A1;COL1A2;SYK;VAV2	pathway_Reactome	P53	P53_vs_STIC
FGFR2 alternative splicing	-0.548568	-1.67713	0.0139442	0.0491986	21	ESRP1;ESRP2;GTF2F1;GTF2F2;HNRNPA1;HNRNPF;HNRNPH1;HNRNPM;NCBP1;POLR2A;POLR2B;POLR2C;POLR2E;POLR2G;POLR2H;POLR2I;POLR2J;RBFOX2;TIA1;TIAL1	pathway_Reactome	STIC	P53_vs_STIC
response to metal ion	0.407894	1.71809	0	0.0492719	100	ACO1;AHCYL1;AKR1C3;ALAD;ALG2;ANK3;ANXA5;CA2;CAMK2D;CAT;CDH1;CYB5A;ENDOG;FECH;FXN;GCLC;GDI1;GPHN;GSN;GSS;MAOB;NEDD4L;PARK7;PEBP1;PPP3CA;PPP5C;SLC25A24;SLC30A1;SOD1;SORD	geneontology_Biological_Process_noRedundant	P53	P53_vs_STIC
Budding and maturation of HIV virion	0.588992	1.71689	0.0214133	0.0493102	19	CHMP2A;CHMP2B;CHMP6;MVB12A;NEDD4L;TSG101;VPS28;VPS37C;VPS4A;VPS4B;VTA1	pathway_Reactome	P53	P53_vs_STIC
fatty acid metabolic process	0.383417	1.71982	0	0.0493766	132	ACADSB;ACAT1;ACAT2;ACOT1;ACSL5;ACSM3;AKR1C3;ALDH5A1;ANXA1;AUH;BDH2;CBR4;CRYL1;DECR1;ECHDC1;ECHS1;ECI2;ERLIN1;ERLIN2;ETFA;ETFB;ETFDH;GPX4;GSTZ1;HADH;HIBCH;HSD17B12;HSD17B8;LTA4H;MECR;MLYCD;NDUFS6;PDP1;PDPR;PLA2G4A;PRKAA1;PRKAB1;PRKAG1;PRXL2B;PTGR1;PTGR2;PTGS1;SLC27A1;SLC27A6;ZADH2	geneontology_Biological_Process_noRedundant	P53	P53_vs_STIC
TP53 Regulates Transcription of DNA Repair Genes	-0.469671	-1.66568	0.00965251	0.0495343	39	ATF2;ATR;CCNK;CDK13;CDK7;CDK9;CTDP1;ELOA;ELOB;ELOC;ERCC2;ERCC3;GTF2F1;GTF2F2;GTF2H4;MDC1;MLH1;MNAT1;MSH2;NELFA;NELFB;NELFCD;NELFE;POLR2A;POLR2B;POLR2C;POLR2E;POLR2G;POLR2H;POLR2I;POLR2J;SSRP1;SUPT16H;SUPT4H1;SUPT5H	pathway_Reactome	STIC	P53_vs_STIC
Transport of Ribonucleoproteins into the Host Nucleus	-0.500982	-1.66394	0.00589391	0.0499015	28	AAAS;KPNB1;NDC1;NUP107;NUP133;NUP153;NUP155;NUP160;NUP188;NUP205;NUP210;NUP214;NUP35;NUP37;NUP43;NUP54;NUP58;NUP62;NUP85;NUP88;NUP93;NUP98;POM121;RANBP2;TPR	pathway_Reactome	STIC	P53_vs_STIC
Respiratory electron transport, ATP synthesis by chemiosmotic coupling, and heat production by uncoupling proteins.	0.661671	2.72411	0	0	75	ATP5F1C;ATP5MF;ATP5MG;ATP5PB;ATP5PD;ATP5PF;ATP5PO;COX4I1;COX6B1;COX6C;COX7C;CYC1;CYCS;DMAC2L;ETFA;ETFB;ETFDH;NDUFA10;NDUFA12;NDUFA13;NDUFA2;NDUFA4;NDUFA5;NDUFA6;NDUFA7;NDUFA8;NDUFA9;NDUFB1;NDUFB10;NDUFB11;NDUFB2;NDUFB3;NDUFB4;NDUFB5;NDUFB6;NDUFB8;NDUFB9;NDUFS1;NDUFS2;NDUFS4;NDUFS5;NDUFS6;NDUFS7;NDUFV1;NDUFV2;UQCRB;UQCRC1;UQCRC2;UQCRFS1;UQCRQ	pathway_Reactome	P53	P53_vs_invasive
Respiratory electron transport	0.663081	2.62116	0	0	63	COX4I1;COX6B1;COX6C;COX7C;CYC1;CYCS;ETFA;ETFB;ETFDH;NDUFA10;NDUFA12;NDUFA13;NDUFA2;NDUFA4;NDUFA5;NDUFA6;NDUFA7;NDUFA8;NDUFA9;NDUFB1;NDUFB10;NDUFB11;NDUFB2;NDUFB3;NDUFB4;NDUFB5;NDUFB6;NDUFB8;NDUFB9;NDUFS1;NDUFS4;NDUFS5;NDUFS6;NDUFS7;NDUFV1;NDUFV2;UQCRB;UQCRC1;UQCRC2;UQCRFS1;UQCRQ	pathway_Reactome	P53	P53_vs_invasive
The citric acid (TCA) cycle and respiratory electron transport	0.579166	2.54072	0	0	109	ACO2;ATP5F1C;ATP5MF;ATP5MG;ATP5PB;ATP5PD;ATP5PF;ATP5PO;COX4I1;COX6B1;COX6C;COX7C;CYC1;CYCS;DLST;DMAC2L;ETFA;ETFB;ETFDH;FAHD1;GSTZ1;HAGH;L2HGDH;NDUFA10;NDUFA12;NDUFA13;NDUFA2;NDUFA4;NDUFA5;NDUFA6;NDUFA7;NDUFA8;NDUFA9;NDUFB1;NDUFB10;NDUFB11;NDUFB2;NDUFB3;NDUFB4;NDUFB5;NDUFB6;NDUFB8;NDUFB9;NDUFS1;NDUFS2;NDUFS4;NDUFS5;NDUFS6;NDUFS7;NDUFS8;NDUFV1;NDUFV2;OGDH;PDP1;PDPR;SUCLG1;SUCLG2;UQCRB;UQCRC1;UQCRC2;UQCRFS1;UQCRQ	pathway_Reactome	P53	P53_vs_invasive
Neuronal System	0.646081	2.50316	0	0	51	ALDH2;ALDH5A1;AP2A2;AP2M1;AP2S1;ARL6IP5;CAMK2D;CASK;DBNL;DLG3;EPB41L2;EPB41L5;FLOT1;FLOT2;GNAI2;LIN7C;MYO6;NCALD;NPTN;PDLIM5;PDPK1;PICK1;RAF1;RPS6KA1;RPS6KA3;RRAS;STXBP1;VAMP2	pathway_Reactome	P53	P53_vs_invasive
ncRNA transcription	-0.578609	-2.24684	0	0	57	CCNK;CDK7;GTF2A2;GTF2F1;GTF2F2;GTF3C1;GTF3C2;GTF3C3;GTF3C4;GTF3C5;INTS1;INTS10;INTS11;INTS12;INTS13;INTS14;INTS2;INTS3;INTS4;INTS5;INTS6;INTS7;INTS8;INTS9;NCBP1;NCL;NIFK;NOL11;PIH1D1;POLR1B;POLR2A;POLR2E;POLR2H;POLR2I;PWP1;RPRD1B;RPRD2;SPIN1;SRRT;TAF5;TAF6	geneontology_Biological_Process_noRedundant	invasive	P53_vs_invasive
snRNA metabolic process	-0.593368	-2.27041	0	0	55	CCNK;CDK7;DKC1;EXOSC3;EXOSC4;EXOSC5;GTF2A2;GTF2F1;GTF2F2;INTS1;INTS10;INTS11;INTS12;INTS13;INTS14;INTS2;INTS3;INTS4;INTS5;INTS6;INTS7;INTS8;INTS9;NCBP1;NHP2;NOP10;POLR2A;POLR2H;POLR2I;RPRD1B;SRRT;TAF5;TAF6;TOE1	geneontology_Biological_Process_noRedundant	invasive	P53_vs_invasive
ribonucleoprotein complex localization	-0.525216	-2.27477	0	0	107	AAAS;AGFG1;AKAP8L;ALKBH5;ALYREF;BCCIP;CHTOP;CPSF1;CPSF2;CPSF3;DDX39A;DDX39B;EIF4A3;EIF6;ENY2;FIP1L1;FYTTD1;HNRNPA2B1;IWS1;MAGOH;NCBP1;NDC1;NMD3;NOL6;NPM1;NUP153;NUP155;NUP160;NUP188;NUP205;NUP210;NUP35;NUP37;NUP43;NUP54;NUP58;NUP85;NUP88;NUP93;NUP98;NXF1;PABPN1;PCID2;POLDIP3;POM121;PRPF31;RAE1;RBM15B;RBM8A;RNPS1;RRS1;SARNP;SDAD1;SETD2;SLU7;SMG5;SRRM1;SRSF1;SRSF11;SRSF2;SRSF3;SRSF4;SRSF5;SRSF6;SRSF7;SRSF9;SSB;SUPT6H;SYMPK;THOC1;THOC5;THOC6;THOC7;TPR;U2AF2;UPF2;WDR33;XPO1;XPOT;YTHDC1;ZC3H11A;ZNF593	geneontology_Biological_Process_noRedundant	invasive	P53_vs_invasive
Transport of Mature Transcript to Cytoplasm	-0.568754	-2.27751	0	0	70	AAAS;ALYREF;CHTOP;CPSF1;CPSF2;CPSF3;DDX39A;DDX39B;EIF4A3;FIP1L1;FYTTD1;MAGOH;NCBP1;NDC1;NUP153;NUP155;NUP160;NUP188;NUP205;NUP210;NUP35;NUP37;NUP43;NUP54;NUP58;NUP85;NUP88;NUP93;NUP98;NXF1;POLDIP3;POM121;RAE1;RBM8A;RNPS1;SARNP;SLU7;SRRM1;SRSF1;SRSF11;SRSF2;SRSF3;SRSF5;SRSF6;SRSF7;SRSF9;SYMPK;THOC1;THOC5;THOC6;THOC7;TPR;U2AF1;U2AF2;WDR33;ZC3H11A	pathway_Reactome	invasive	P53_vs_invasive
nucleic acid phosphodiester bond hydrolysis	-0.505203	-2.29684	0	0	144	ABT1;APEX1;APTX;BOP1;CHD1L;CPSF1;CPSF2;CPSF6;CPSF7;CSTF2;CSTF2T;CSTF3;DBR1;DCP1B;DCPS;DFFA;DGCR8;DIS3;DNASE2;ELAC2;ERCC1;ERCC2;ERCC3;ERCC5;EXOSC4;EXOSC5;FEN1;FIP1L1;G3BP1;GTF2H4;HMGB2;HSF1;KRI1;NCBP1;NHP2;NOL9;NOP14;NUDT21;PARP1;PCF11;PCNA;PNPT1;POLG;POLR2I;POP1;POP4;POP7;RBBP8;RCL1;REXO4;RFC3;RFC4;RFC5;RIDA;RNASEH2A;RPP30;RPP38;TATDN1;TDP1;TDP2;TOE1;TRIR;TSEN34;TSEN54;TSN;TSNAX;UTP20;XRN2	geneontology_Biological_Process_noRedundant	invasive	P53_vs_invasive
Epigenetic regulation of gene expression	-0.60708	-2.29793	0	0	52	BAZ1B;CDK7;CHD4;DDX21;DEK;DNMT1;EHMT2;ERCC2;ERCC3;ERCC6;GATAD2A;GATAD2B;GSK3B;GTF2H4;HDAC1;HDAC2;MNAT1;MTA1;MTA2;MTA3;MYBBP1A;PHF1;POLR1A;POLR1B;POLR1C;POLR1D;POLR1E;POLR2E;POLR2H;RBBP4;RRP8;SAP130;SAP18;SAP30BP;SF3B1;SIN3B;SMARCA5;SUDS3;SUZ12;UBTF	pathway_Reactome	invasive	P53_vs_invasive
RNA polymerase II transcribes snRNA genes	-0.622752	-2.30883	0	0	44	CCNK;CDK7;GTF2A2;GTF2F1;GTF2F2;INTS1;INTS10;INTS11;INTS12;INTS13;INTS14;INTS2;INTS3;INTS4;INTS5;INTS6;INTS7;INTS8;INTS9;NCBP1;PCF11;POLR2A;POLR2H;POLR2I;RPRD1B;SRRT;SUPT4H1;SUPT5H;TAF5;TAF6	pathway_Reactome	invasive	P53_vs_invasive
Processing of Capped Intronless Pre-mRNA	-0.744751	-2.31758	0	0	22	CPSF1;CPSF2;CPSF3;CPSF7;CSTF1;CSTF2;CSTF2T;CSTF3;FIP1L1;NCBP1;NUDT21;PABPN1;PCF11;SNRPB;SNRPD3;SNRPE;SNRPF;SNRPG;SYMPK;WDR33	pathway_Reactome	invasive	P53_vs_invasive
mRNA 3'-end processing	-0.653327	-2.45564	0	0	50	ALYREF;CHTOP;CPSF1;CPSF2;CPSF3;CPSF7;CSTF1;CSTF2;CSTF2T;CSTF3;DDX39A;DDX39B;EIF4A3;FIP1L1;FYTTD1;MAGOH;NCBP1;NUDT21;PABPN1;PCF11;RBM8A;RNPS1;SARNP;SLU7;SRSF1;SRSF11;SRSF2;SRSF3;SRSF5;SRSF6;SRSF7;SRSF9;SYMPK;THOC5;THOC6;THOC7;U2AF1;WDR33;ZC3H11A	pathway_Reactome	invasive	P53_vs_invasive
mRNA Splicing - Minor Pathway	-0.701929	-2.50556	0	0	41	DDX23;DDX42;EFTUD2;GTF2F1;GTF2F2;NCBP1;POLR2H;POLR2I;PRPF6;PRPF8;RNPC3;SF3B1;SF3B2;SF3B3;SF3B4;SF3B5;SF3B6;SNRNP200;SNRNP40;SNRPB;SNRPD1;SNRPD2;SNRPD3;SNRPE;SNRPF;SNRPG;SNU13;SRSF1;SRSF2;SRSF6;SRSF7;YBX1	pathway_Reactome	invasive	P53_vs_invasive
RNA 3'-end processing	-0.584036	-2.51414	0	0	101	ALYREF;CDC73;CHTOP;CPSF1;CPSF2;CPSF3;CPSF6;CPSF7;CSTF1;CSTF2;CSTF2T;CSTF3;CTR9;DDX39A;DDX39B;DHX36;DKC1;EIF4A3;ELAC2;EXOSC3;EXOSC4;EXOSC5;FBL;FIP1L1;HSF1;INTS1;INTS11;INTS14;INTS2;INTS6;INTS7;INTS8;MAGOH;NCBP1;NUDT21;PABPN1;PCF11;PNPT1;PTCD1;RBM8A;RNPS1;SARNP;SLU7;SNRPA;SRSF1;SRSF11;SRSF2;SRSF3;SRSF5;SRSF6;SRSF7;SRSF9;SSB;SUPT5H;SUPV3L1;SYMPK;THOC5;THOC6;THOC7;TOE1;TRMT10C;VIRMA;WDR33;ZC3H11A;ZC3H14	geneontology_Biological_Process_noRedundant	invasive	P53_vs_invasive
Cleavage of Growing Transcript in the Termination Region	-0.663782	-2.5555	0	0	55	ALYREF;CHTOP;CPSF1;CPSF2;CPSF3;CPSF7;CSTF1;CSTF2;CSTF2T;CSTF3;DDX39A;DDX39B;EIF4A3;FIP1L1;FYTTD1;MAGOH;NCBP1;NUDT21;PABPN1;PCF11;RBM8A;RNPS1;SARNP;SLU7;SNRPB;SNRPD3;SNRPE;SNRPF;SNRPG;SRSF1;SRSF11;SRSF2;SRSF3;SRSF5;SRSF6;SRSF7;SRSF9;SYMPK;THOC5;THOC6;THOC7;U2AF1;WDR33;ZC3H11A	pathway_Reactome	invasive	P53_vs_invasive
RNA Polymerase II Transcription Termination	-0.663782	-2.5555	0	0	55	ALYREF;CHTOP;CPSF1;CPSF2;CPSF3;CPSF7;CSTF1;CSTF2;CSTF2T;CSTF3;DDX39A;DDX39B;EIF4A3;FIP1L1;FYTTD1;MAGOH;NCBP1;NUDT21;PABPN1;PCF11;RBM8A;RNPS1;SARNP;SLU7;SNRPB;SNRPD3;SNRPE;SNRPF;SNRPG;SRSF1;SRSF11;SRSF2;SRSF3;SRSF5;SRSF6;SRSF7;SRSF9;SYMPK;THOC5;THOC6;THOC7;U2AF1;WDR33;ZC3H11A	pathway_Reactome	invasive	P53_vs_invasive
Processing of Capped Intron-Containing Pre-mRNA	-0.609532	-2.91105	0	0	212	AAAS;ALYREF;AQR;BCAS2;BUD31;CCAR1;CD2BP2;CDC5L;CHERP;CHTOP;CPSF1;CPSF2;CPSF3;CPSF7;CRNKL1;CSTF1;CSTF2;CSTF2T;CSTF3;CTNNBL1;CWC22;CWC25;CWC27;DDX23;DDX39A;DDX39B;DDX42;DDX46;DDX5;DHX15;DHX16;DHX9;EFTUD2;EIF4A3;FIP1L1;FUS;FYTTD1;GPKOW;GTF2F1;GTF2F2;HNRNPA0;HNRNPA1;HNRNPA3;HNRNPC;HNRNPF;HNRNPH1;HNRNPL;HNRNPM;HNRNPR;HNRNPU;HNRNPUL1;ISY1;LSM3;LSM4;LSM8;MAGOH;METTL14;NCBP1;NUDT21;NUP205;NUP210;NUP43;NUP54;NUP85;NUP88;NXF1;PABPN1;PCF11;PHF5A;PLRG1;POLR2A;POLR2E;POLR2H;POLR2I;POM121;PPIE;PPIH;PQBP1;PRCC;PRPF19;PRPF3;PRPF31;PRPF38A;PRPF4;PRPF40A;PRPF6;PRPF8;PUF60;RBM17;RBM22;RBM5;RBM8A;RBMX;RNPC3;RNPS1;SARNP;SART1;SF1;SF3A1;SF3A2;SF3A3;SF3B1;SF3B2;SF3B3;SF3B4;SF3B5;SF3B6;SLU7;SMNDC1;SNRNP200;SNRNP27;SNRNP40;SNRNP70;SNRPA;SNRPA1;SNRPB;SNRPB2;SNRPD1;SNRPD2;SNRPD3;SNRPE;SNRPF;SNRPG;SNU13;SRRM2;SRRT;SRSF1;SRSF10;SRSF11;SRSF2;SRSF3;SRSF5;SRSF6;SRSF7;SRSF9;SUGP1;SYMPK;THOC5;THOC6;THOC7;TRA2B;TXNL4A;U2AF1;U2AF2;U2SURP;USP39;WBP11;WDR33;WTAP;XAB2;YBX1;ZC3H11A;ZCRB1	pathway_Reactome	invasive	P53_vs_invasive
Major pathway of rRNA processing in the nucleolus and cytosol	-0.639712	-2.9228	0	0	150	BMS1;BOP1;BYSL;DCAF13;DDX21;DDX47;DDX49;DDX52;DIS3;EMG1;FBL;HEATR1;IMP3;IMP4;KRR1;LAS1L;MPHOSPH10;NCL;NOC4L;NOL11;NOL6;NOL9;NOP14;NOP56;NOP58;PDCD11;PELP1;PES1;PWP2;RCL1;RPP30;RPP38;RRP9;SENP3;SNU13;TBL3;TEX10;UTP14A;UTP15;UTP18;UTP25;UTP3;UTP4;WDR12;WDR18;WDR3;WDR36;WDR43;WDR46;WDR75	pathway_Reactome	invasive	P53_vs_invasive
rRNA processing	-0.634106	-2.93326	0	0	165	BMS1;BOP1;BYSL;DCAF13;DDX21;DDX47;DDX49;DDX52;DIS3;EMG1;FBL;GAR1;HEATR1;IMP3;IMP4;KRR1;LAS1L;MPHOSPH10;NAT10;NCL;NHP2;NOC4L;NOL11;NOL6;NOL9;NOP10;NOP14;NOP2;NOP56;NOP58;NSUN4;PDCD11;PELP1;PES1;PWP2;RCL1;RPP30;RPP38;RRP9;SENP3;SNU13;TBL3;TEX10;TRMT10C;UTP14A;UTP15;UTP18;UTP25;UTP3;UTP4;WDR12;WDR18;WDR3;WDR36;WDR43;WDR46;WDR75	pathway_Reactome	invasive	P53_vs_invasive
rRNA processing in the nucleus and cytosol	-0.638149	-2.93695	0	0	159	BMS1;BOP1;BYSL;DCAF13;DDX21;DDX47;DDX49;DDX52;DIS3;EMG1;FBL;GAR1;HEATR1;IMP3;IMP4;KRR1;LAS1L;MPHOSPH10;NAT10;NCL;NHP2;NOC4L;NOL11;NOL6;NOL9;NOP10;NOP14;NOP2;NOP56;NOP58;PDCD11;PELP1;PES1;PWP2;RCL1;RPP30;RPP38;RRP9;SENP3;SNU13;TBL3;TEX10;UTP14A;UTP15;UTP18;UTP25;UTP3;UTP4;WDR12;WDR18;WDR3;WDR36;WDR43;WDR46;WDR75	pathway_Reactome	invasive	P53_vs_invasive
ribonucleoprotein complex biogenesis	-0.588958	-2.96107	0	0	328	AAMP;AAR2;AATF;ABT1;ADAR;ATR;BCCIP;BMS1;BOP1;BRIX1;BYSL;C1QBP;CD2BP2;CDC73;CEBPZ;CELF1;CLNS1A;CPSF6;CPSF7;CRNKL1;DCAF13;DDX17;DDX21;DDX23;DDX27;DDX31;DDX47;DDX49;DDX51;DDX52;DDX56;DHX30;DHX9;DIS3;DKC1;EBNA1BP2;EIF4A3;EIF6;EMG1;EXOSC4;EXOSC5;FAM207A;FASTKD2;FBL;FTSJ3;G3BP1;GAR1;GEMIN6;GNL3L;GRB7;GTPBP4;HEATR1;HSP90AB1;IMP3;IMP4;KHDC4;KRI1;KRR1;LAS1L;LSM14A;LSM3;LSM4;LUC7L2;LUC7L3;MPHOSPH10;MRPS11;MYBBP1A;NAT10;NCBP1;NHP2;NOC2L;NOC4L;NOL10;NOL11;NOL6;NOL8;NOL9;NOLC1;NOP10;NOP14;NOP2;NOP56;NOP58;NPM1;NSUN4;NSUN5;NUDT21;PDCD11;PELP1;PES1;PIH1D1;POP4;PRPF19;PRPF3;PRPF39;PRPF6;PRPF8;PTBP2;PUM2;RAMAC;RBM22;RBM5;RBMX;RCL1;REXO4;RIOX2;RPL7L1;RPUSD2;RRP1;RRP15;RRP1B;RRP8;RRP9;RSL1D1;RSL24D1;SART1;SART3;SENP3;SF3A1;SF3A2;SF3A3;SF3B1;SFSWAP;SLU7;SNRNP200;SNRPB;SNRPD1;SNRPD2;SNRPD3;SNRPE;SNRPF;SNRPG;SNU13;SRPK2;SRSF1;SRSF5;SRSF6;SRSF9;TBL3;TEX10;TFB2M;TSR1;URB1;URB2;USP39;UTP14A;UTP15;UTP18;UTP20;UTP25;UTP3;UTP4;WDR12;WDR18;WDR3;WDR36;WDR43;WDR46;WDR74;WDR75;XAB2;XRN2;ZNF593	geneontology_Biological_Process_noRedundant	invasive	P53_vs_invasive
RNA splicing	-0.594756	-2.97798	0	0	307	AAR2;ACIN1;AKAP17A;AKAP8L;ALYREF;AQR;BCAS2;BUD13;BUD31;C1QBP;C9orf78;CCAR1;CD2BP2;CDC5L;CDK13;CELF1;CHERP;CLK2;CLNS1A;CPSF1;CPSF2;CPSF3;CPSF7;CRNKL1;CSTF1;CSTF2;CSTF2T;CSTF3;CTNNBL1;CWC22;CWC25;CWC27;DBR1;DCPS;DDX17;DDX23;DDX39A;DDX39B;DDX41;DDX42;DDX46;DDX47;DDX5;DHX15;DHX16;DHX35;DHX40;DHX8;DHX9;EFTUD2;EIF4A3;ESRP1;ESS2;FIP1L1;FUS;GEMIN6;GPKOW;GTF2F1;GTF2F2;HNRNPA0;HNRNPA1;HNRNPA3;HNRNPC;HNRNPF;HNRNPH1;HNRNPH3;HNRNPL;HNRNPR;HNRNPU;HNRNPUL1;HTATSF1;IWS1;KDM1A;KHDC4;KHDRBS1;LSM3;LSM4;LSM8;LUC7L2;LUC7L3;MAGOH;MBNL1;METTL14;MFAP1;MPHOSPH10;NCBP1;NONO;NUDT21;PABPN1;PCF11;PHF5A;PIK3R1;PLRG1;PNN;POLR2A;POLR2H;POLR2I;PPIE;PPIG;PPIH;PPP4R2;PQBP1;PRCC;PRPF18;PRPF19;PRPF3;PRPF31;PRPF38A;PRPF39;PRPF4;PRPF40A;PRPF4B;PRPF6;PRPF8;PTBP2;PTBP3;PUF60;RALY;RBM15B;RBM17;RBM19;RBM22;RBM25;RBM38;RBM39;RBM4;RBM42;RBM5;RBM7;RBM8A;RBMX;RNPC3;RNPS1;RRP1B;RSRC1;SAP18;SART1;SART3;SCAF11;SF1;SF3A1;SF3A2;SF3A3;SF3B1;SF3B2;SF3B3;SF3B4;SF3B5;SF3B6;SFPQ;SFSWAP;SLU7;SMNDC1;SMU1;SNRNP200;SNRNP27;SNRNP40;SNRNP70;SNRPA;SNRPA1;SNRPB;SNRPB2;SNRPD1;SNRPD2;SNRPD3;SNRPE;SNRPF;SNRPG;SNU13;SON;SREK1;SRPK2;SRRM2;SRRT;SRSF1;SRSF10;SRSF11;SRSF2;SRSF3;SRSF5;SRSF6;SRSF7;SRSF9;SUGP1;SUGP2;SUPT6H;SYMPK;TARDBP;THOC5;THOC6;THOC7;TRA2A;TRA2B;TSEN34;TSEN54;TXNL4A;U2AF2;U2SURP;USP39;VIRMA;WBP11;WDR33;WTAP;XAB2;YBX1;YTHDC1;ZC3H13;ZCRB1;ZNF638;ZPR1;ZRANB2	geneontology_Biological_Process_noRedundant	invasive	P53_vs_invasive
mRNA Splicing - Major Pathway	-0.64632	-3.00298	0	0	164	ALYREF;AQR;BCAS2;BUD31;CCAR1;CD2BP2;CDC5L;CHERP;CPSF1;CPSF2;CPSF3;CPSF7;CRNKL1;CSTF1;CSTF2;CSTF2T;CSTF3;CTNNBL1;CWC22;CWC25;DDX23;DDX42;DDX46;DDX5;DHX15;DHX16;DHX9;EFTUD2;EIF4A3;FIP1L1;FUS;GPKOW;GTF2F1;GTF2F2;HNRNPA0;HNRNPA1;HNRNPA3;HNRNPF;HNRNPL;HNRNPR;HNRNPU;HNRNPUL1;ISY1;LSM3;LSM4;LSM8;MAGOH;NCBP1;NUDT21;PABPN1;PCF11;PHF5A;PLRG1;POLR2A;POLR2H;POLR2I;PPIE;PPIH;PQBP1;PRCC;PRPF19;PRPF3;PRPF31;PRPF38A;PRPF4;PRPF40A;PRPF6;PRPF8;PUF60;RBM17;RBM22;RBM5;RBM8A;RBMX;RNPS1;SART1;SF1;SF3A1;SF3A2;SF3A3;SF3B1;SF3B2;SF3B3;SF3B4;SF3B5;SF3B6;SLU7;SMNDC1;SNRNP200;SNRNP27;SNRNP40;SNRPA;SNRPA1;SNRPB;SNRPB2;SNRPD1;SNRPD2;SNRPD3;SNRPE;SNRPF;SNRPG;SNU13;SRRM2;SRRT;SRSF1;SRSF10;SRSF11;SRSF2;SRSF3;SRSF5;SRSF6;SRSF7;SRSF9;SUGP1;SYMPK;TRA2B;U2AF1;U2SURP;USP39;WBP11;WDR33;XAB2;YBX1	pathway_Reactome	invasive	P53_vs_invasive
mRNA Splicing	-0.647755	-3.01126	0	0	166	ALYREF;AQR;BCAS2;BUD31;CCAR1;CD2BP2;CDC5L;CHERP;CPSF1;CPSF2;CPSF3;CPSF7;CRNKL1;CSTF1;CSTF2;CSTF2T;CSTF3;CTNNBL1;CWC22;CWC25;DDX23;DDX42;DDX46;DDX5;DHX15;DHX16;DHX9;EFTUD2;EIF4A3;FIP1L1;FUS;GPKOW;GTF2F1;GTF2F2;HNRNPA0;HNRNPA1;HNRNPA3;HNRNPF;HNRNPL;HNRNPR;HNRNPU;HNRNPUL1;ISY1;LSM3;LSM4;LSM8;MAGOH;NCBP1;NUDT21;PABPN1;PCF11;PHF5A;PLRG1;POLR2A;POLR2H;POLR2I;PPIE;PPIH;PQBP1;PRCC;PRPF19;PRPF3;PRPF31;PRPF38A;PRPF4;PRPF40A;PRPF6;PRPF8;PUF60;RBM17;RBM22;RBM5;RBM8A;RBMX;RNPC3;RNPS1;SART1;SF1;SF3A1;SF3A2;SF3A3;SF3B1;SF3B2;SF3B3;SF3B4;SF3B5;SF3B6;SLU7;SMNDC1;SNRNP200;SNRNP27;SNRNP40;SNRPA;SNRPA1;SNRPB;SNRPB2;SNRPD1;SNRPD2;SNRPD3;SNRPE;SNRPF;SNRPG;SNU13;SRRM2;SRRT;SRSF1;SRSF10;SRSF11;SRSF2;SRSF3;SRSF5;SRSF6;SRSF7;SRSF9;SUGP1;SYMPK;TRA2B;U2AF1;U2SURP;USP39;WBP11;WDR33;XAB2;YBX1;ZCRB1	pathway_Reactome	invasive	P53_vs_invasive
rRNA metabolic process	-0.646409	-3.02213	0	0	169	ABT1;BMS1;BOP1;BYSL;DCAF13;DDX17;DDX21;DDX27;DDX47;DDX49;DDX51;DDX52;DDX56;DIS3;DKC1;EBNA1BP2;EIF4A3;EMG1;EXOSC4;FAM207A;FBL;FTSJ3;GAR1;GTF3C1;GTPBP4;HEATR1;IMP3;IMP4;KRI1;KRR1;LAS1L;MPHOSPH10;MRPS11;NAT10;NCL;NHP2;NIFK;NOC4L;NOL10;NOL11;NOL6;NOL8;NOL9;NOLC1;NOP10;NOP14;NOP2;NOP56;NOP58;NSUN4;PDCD11;PELP1;PES1;PIH1D1;POP4;RCL1;REXO4;RPL7L1;RRP1;RRP15;RRP1B;RRP8;RRP9;RSL1D1;SART1;SENP3;SNU13;TBL3;TEX10;TFB2M;TRIR;TSR1;URB1;UTP14A;UTP15;UTP18;UTP25;UTP3;UTP4;WDR12;WDR18;WDR3;WDR36;WDR43;WDR46;WDR74;WDR75	geneontology_Biological_Process_noRedundant	invasive	P53_vs_invasive
mRNA processing	-0.602953	-3.05494	0	0	344	AAR2;ACIN1;ADAR;AKAP17A;AKAP8L;ALKBH5;ALYREF;AQR;BCAS2;BUD13;BUD31;C1QBP;C9orf78;CCAR1;CD2BP2;CDC5L;CDC73;CDK11B;CDK13;CDK7;CELF1;CHERP;CHTOP;CLNS1A;CMTR1;CPSF1;CPSF2;CPSF3;CPSF6;CPSF7;CRNKL1;CSTF1;CSTF2;CSTF2T;CSTF3;CTNNBL1;CTR9;CWC22;CWC25;CWC27;DBR1;DCPS;DDX17;DDX23;DDX39A;DDX39B;DDX41;DDX42;DDX46;DDX47;DDX5;DHX15;DHX16;DHX35;DHX36;DHX40;DHX8;DHX9;EFTUD2;EIF4A3;ERCC2;ERCC3;ESRP1;ESS2;FIP1L1;FUS;GEMIN6;GPKOW;GTF2F1;GTF2F2;GTF2H4;HNRNPA0;HNRNPA1;HNRNPA3;HNRNPC;HNRNPF;HNRNPH1;HNRNPH3;HNRNPL;HNRNPM;HNRNPR;HNRNPU;HNRNPUL1;HSF1;HTATSF1;IWS1;KDM1A;KHDC4;KHDRBS1;KIN;LSM3;LSM4;LSM8;LUC7L2;LUC7L3;MAGOH;MBNL1;METTL14;MFAP1;MNAT1;NCBP1;NCBP3;NONO;NUDT21;PABPN1;PAF1;PCF11;PDCD11;PHF5A;PLRG1;PNN;PNPT1;POLR2A;POLR2H;POLR2I;PPIE;PPIH;PPP4R2;PQBP1;PRCC;PRPF18;PRPF19;PRPF3;PRPF31;PRPF38A;PRPF39;PRPF4;PRPF40A;PRPF4B;PRPF6;PRPF8;PTBP2;PTBP3;PUF60;RALY;RAMAC;RBBP6;RBM15B;RBM17;RBM19;RBM22;RBM25;RBM26;RBM27;RBM28;RBM38;RBM39;RBM4;RBM42;RBM5;RBM7;RBM8A;RBMX;RNMT;RNPC3;RNPS1;RRP1B;RSRC1;SAFB;SAP18;SARNP;SART1;SART3;SCAF11;SF1;SF3A1;SF3A2;SF3A3;SF3B1;SF3B2;SF3B3;SF3B4;SF3B5;SF3B6;SFPQ;SFSWAP;SLTM;SLU7;SMNDC1;SMU1;SNRNP200;SNRNP27;SNRNP40;SNRNP70;SNRPA;SNRPA1;SNRPB;SNRPB2;SNRPD1;SNRPD2;SNRPD3;SNRPE;SNRPF;SNRPG;SNU13;SON;SREK1;SRPK2;SRRM2;SRRT;SRSF1;SRSF10;SRSF11;SRSF2;SRSF3;SRSF5;SRSF6;SRSF7;SRSF9;SUGP1;SUGP2;SUPT5H;SUPT6H;SYMPK;TARDBP;THOC5;THOC6;THOC7;TRA2A;TRA2B;TSEN34;TSEN54;TXNL4A;U2AF2;U2SURP;USP39;VIRMA;WBP11;WDR33;WTAP;XAB2;XRN2;YBX1;YTHDC1;ZC3H11A;ZC3H13;ZC3H14;ZCRB1;ZPR1;ZRANB2	geneontology_Biological_Process_noRedundant	invasive	P53_vs_invasive
ncRNA processing	-0.633276	-3.07981	0	0	242	ABT1;ADAR;BMS1;BOP1;BYSL;DCAF13;DDX17;DDX21;DDX27;DDX47;DDX49;DDX51;DDX52;DDX56;DGCR8;DIS3;DKC1;EBNA1BP2;EIF4A3;ELAC2;EMG1;EXOSC4;FAM207A;FBL;FTSJ3;GAR1;GTPBP3;GTPBP4;HEATR1;IMP3;IMP4;INTS1;INTS10;INTS11;INTS2;INTS3;INTS4;INTS5;INTS6;INTS8;INTS9;KRI1;KRR1;LAGE3;LAS1L;MPHOSPH10;MRPS11;NAT10;NCBP1;NHP2;NOC4L;NOL10;NOL11;NOL6;NOL8;NOL9;NOLC1;NOP10;NOP14;NOP2;NOP56;NOP58;NSUN2;NSUN4;PDCD11;PELP1;PES1;PIH1D1;POP1;POP4;POP7;PTCD1;PUS1;RCL1;REXO4;RPL7L1;RPP30;RPP38;RRP1;RRP15;RRP1B;RRP8;RRP9;RSL1D1;SART1;SENP3;SNU13;SRRT;SSB;TBL3;TEX10;TFB2M;TOE1;TRMT1;TRMT10C;TRMT1L;TRMT6;TRMT61A;TRMU;TSEN34;TSEN54;TSR1;URB1;UTP14A;UTP15;UTP18;UTP20;UTP25;UTP3;UTP4;WDR12;WDR18;WDR3;WDR36;WDR43;WDR46;WDR74;WDR75	geneontology_Biological_Process_noRedundant	invasive	P53_vs_invasive
rRNA modification in the nucleus and cytosol	-0.847736	-3.24474	0	0	53	BMS1;DCAF13;DDX47;DDX49;DDX52;EMG1;FBL;GAR1;HEATR1;IMP3;IMP4;KRR1;MPHOSPH10;NAT10;NHP2;NOC4L;NOL11;NOL6;NOP10;NOP14;NOP2;NOP56;NOP58;PDCD11;PWP2;RCL1;RRP9;SNU13;TBL3;UTP14A;UTP15;UTP18;UTP25;UTP3;UTP4;WDR3;WDR36;WDR43;WDR46;WDR75	pathway_Reactome	invasive	P53_vs_invasive
Transport of Mature mRNA derived from an Intron-Containing Transcript	-0.561384	-2.2236	0	3.22227e-05	63	AAAS;ALYREF;CHTOP;DDX39A;DDX39B;EIF4A3;FYTTD1;MAGOH;NCBP1;NDC1;NUP153;NUP155;NUP160;NUP188;NUP205;NUP210;NUP35;NUP37;NUP43;NUP54;NUP58;NUP85;NUP88;NUP93;NUP98;NXF1;POLDIP3;POM121;RAE1;RBM8A;RNPS1;SARNP;SLU7;SRRM1;SRSF1;SRSF11;SRSF2;SRSF3;SRSF5;SRSF6;SRSF7;SRSF9;THOC1;THOC5;THOC6;THOC7;TPR;U2AF1;U2AF2;ZC3H11A	pathway_Reactome	invasive	P53_vs_invasive
DNA-templated transcription, termination	-0.603203	-2.23188	0	3.3462e-05	46	CDK7;CPSF1;CPSF2;CPSF3;CPSF7;CSTF1;CSTF2;CSTF2T;CSTF3;DHX9;ERCC2;ERCC3;FIP1L1;GTF2H4;MED18;MNAT1;NCBP1;NUDT21;PABPN1;PCF11;POLR1A;POLR1B;POLR1C;POLR1E;POLR2A;POLR2E;POLR2H;SNRPB;SNRPD3;SNRPE;SNRPF;SNRPG;SYMPK;UBTF;WDR33;XRN2;ZMPSTE24	geneontology_Biological_Process_noRedundant	invasive	P53_vs_invasive
acute inflammatory response	-0.618289	-2.21327	0	6.00009e-05	39	APCS;C3;C4A;C4B_2;C9;CFB;FN1;HP;ORM1;ORM2;S100A8;SERPINA1;SERPINA3;SERPING1	geneontology_Biological_Process_noRedundant	invasive	P53_vs_invasive
tRNA processing	-0.543634	-2.22322	0	6.21438e-05	72	AAAS;C2orf49;CLP1;CPSF1;CSTF2;ELAC2;GTPBP3;LAGE3;NDC1;NSUN2;NUP133;NUP153;NUP155;NUP160;NUP188;NUP205;NUP210;NUP214;NUP35;NUP37;NUP43;NUP54;NUP58;NUP62;NUP85;NUP88;NUP93;NUP98;OSGEP;POM121;POP1;POP4;POP7;PUS1;QTRT1;QTRT2;RAE1;RPP30;RPP38;THADA;THG1L;TP53RK;TPR;TPRKB;TRMT1;TRMT10C;TRMT11;TRMT112;TRMT5;TRMT6;TRMT61A;TRMU;TSEN34;TSEN54;TYW5;URM1;XPOT	pathway_Reactome	invasive	P53_vs_invasive
ribonucleoprotein complex subunit organization	-0.466742	-2.19996	0	8.70013e-05	185	AAR2;ABT1;ADAR;ATR;BOP1;BRIX1;C1QBP;CD2BP2;CDC73;CELF1;CLNS1A;CPSF6;CPSF7;CRNKL1;DDX23;DHX30;DHX8;DHX9;EIF6;FASTKD2;G3BP1;GEMIN6;GRB7;HSP90AB1;KHDC4;LSM14A;LSM3;LSM4;LUC7L2;LUC7L3;MRPS11;MTIF2;NCBP1;NOP2;NPM1;NSUN4;NUDT21;PIH1D1;PRPF19;PRPF3;PRPF39;PRPF6;PRPF8;PTBP2;PUM2;RAMAC;RBM22;RBM5;RBMX;RSL24D1;SART1;SART3;SF3A1;SF3A2;SF3A3;SF3B1;SFSWAP;SLU7;SNRNP200;SNRPB;SNRPD1;SNRPD2;SNRPD3;SNRPE;SNRPF;SNRPG;SNU13;SRPK2;SRSF1;SRSF5;SRSF6;SRSF9;USP39;WDR18;XAB2	geneontology_Biological_Process_noRedundant	invasive	P53_vs_invasive
Processing of Intronless Pre-mRNAs	-0.733767	-2.15706	0	0.000217503	17	CPSF1;CPSF2;CPSF3;CPSF7;CSTF1;CSTF2;CSTF2T;CSTF3;FIP1L1;NCBP1;NUDT21;PABPN1;PCF11;SYMPK;WDR33	pathway_Reactome	invasive	P53_vs_invasive
Interferon alpha/beta signaling	-0.690261	-2.17112	0	0.000224519	24	ADAR;HLA-A;HLA-B;HLA-C;HLA-F;IFI35;IFIT1;IFITM3;IRF9;OAS3;STAT1	pathway_Reactome	invasive	P53_vs_invasive
multicellular organismal signaling	0.662212	2.36381	0	0.000254184	36	AHCYL1;ANK3;ATP1A1;ATP1B1;ATP2B1;BIN1;CAMK2D;CXADR;DSC2;DSG2;DSP;ITPR2;ITPR3;JUP;MYH14;PKP2;STIM1;TRPM4	geneontology_Biological_Process_noRedundant	P53	P53_vs_invasive
RNA Polymerase I Transcription Initiation	-0.646821	-2.14466	0	0.00026364	28	CDK7;CHD4;EHMT2;ERCC2;ERCC3;ERCC6;GATAD2A;GATAD2B;GTF2H4;HDAC1;HDAC2;MNAT1;MTA1;MTA2;MTA3;POLR1A;POLR1B;POLR1C;POLR1D;POLR1E;POLR2E;POLR2H;RBBP4;UBTF	pathway_Reactome	invasive	P53_vs_invasive
RNA Polymerase I Promoter Clearance	-0.639095	-2.14316	0	0.000281475	30	CDK7;CHD4;EHMT2;ERCC2;ERCC3;ERCC6;GATAD2A;GATAD2B;GTF2H4;HDAC1;HDAC2;MNAT1;MTA1;MTA2;MTA3;POLR1A;POLR1B;POLR1C;POLR1D;POLR1E;POLR2E;POLR2H;RBBP4;UBTF	pathway_Reactome	invasive	P53_vs_invasive
mitochondrial respiratory chain complex assembly	0.61227	2.37021	0	0.000285957	55	AARS2;NDUFA10;NDUFA12;NDUFA13;NDUFA2;NDUFA5;NDUFA6;NDUFA7;NDUFA8;NDUFA9;NDUFB1;NDUFB10;NDUFB11;NDUFB2;NDUFB3;NDUFB4;NDUFB5;NDUFB6;NDUFB8;NDUFB9;NDUFS1;NDUFS2;NDUFS4;NDUFS5;NDUFS6;NDUFS7;NDUFS8;NDUFV1;NDUFV2;SLC25A33;TIMM21;UQCRB	geneontology_Biological_Process_noRedundant	P53	P53_vs_invasive
SUMOylation	-0.486655	-2.13018	0	0.000314171	100	AAAS;BLM;CBX4;DAXX;DDX17;DDX5;DNMT1;HDAC1;HDAC2;HERC2;HNRNPC;HNRNPK;MDC1;MTA1;NCOA2;NDC1;NFKB2;NOP58;NPM1;NR3C1;NSMCE1;NSMCE3;NSMCE4A;NUP133;NUP153;NUP155;NUP160;NUP188;NUP205;NUP210;NUP214;NUP35;NUP37;NUP43;NUP54;NUP58;NUP62;NUP85;NUP88;NUP93;NUP98;PARP1;PCNA;PHC2;PIAS1;PIAS2;PML;POM121;RAD21;RAE1;RANGAP1;RING1;RNF2;SAE1;SAFB;SIN3A;SMC1A;SMC3;SMC5;SMC6;SP100;SP3;STAG1;STAG2;SUMO1;SUMO2;SUZ12;TOP1;TOP2B;TP53BP1;TPR;TRIM27;UBA2;ZBED1	pathway_Reactome	invasive	P53_vs_invasive
humoral immune response	-0.583002	-2.13245	0	0.000323148	44	A2M;APCS;C1QBP;C2;C3;C4A;C4B_2;C9;CFB;CLU;DCD;FGA;FGB;GPI;JCHAIN;LTF;RBPJ;S100A8;S100A9;SERPING1;VTN	geneontology_Biological_Process_noRedundant	invasive	P53_vs_invasive
NADH dehydrogenase complex assembly	0.652816	2.37335	0	0.000326807	43	NDUFA10;NDUFA12;NDUFA13;NDUFA2;NDUFA5;NDUFA6;NDUFA7;NDUFA8;NDUFA9;NDUFB1;NDUFB10;NDUFB11;NDUFB2;NDUFB3;NDUFB4;NDUFB5;NDUFB6;NDUFB8;NDUFB9;NDUFS1;NDUFS2;NDUFS3;NDUFS4;NDUFS5;NDUFS6;NDUFS7;NDUFS8;NDUFV1;NDUFV2;TIMM21	geneontology_Biological_Process_noRedundant	P53	P53_vs_invasive
RNA localization	-0.458293	-2.1226	0	0.000352708	170	AAAS;AGFG1;AKAP8L;ALKBH5;ALYREF;ATR;BCCIP;CHTOP;CPSF1;CPSF2;CPSF3;CPSF6;DDX39A;DDX39B;DHX36;DHX9;DKC1;EIF4A3;EIF6;ENY2;EXOSC3;FBL;FIP1L1;FYTTD1;HNRNPA1;HNRNPA3;HNRNPU;HSF1;IGF2BP2;IGF2BP3;IWS1;KHDRBS1;LRPPRC;MAGOH;NCBP1;NCBP3;NHP2;NMD3;NOL6;NOP10;NOP58;NPM1;NUP205;NUP210;NUP43;NUP54;NUP85;NUP88;NXF1;PABPN1;PIH1D1;PNPT1;POLDIP3;POM121;PRPF18;PRPF31;PRPF6;RBM15B;RBM26;RBM27;RBM8A;RNPS1;SARNP;SETD2;SFPQ;SLU7;SMG5;SRSF1;SRSF11;SRSF2;SRSF3;SRSF5;SRSF6;SRSF7;SRSF9;SSB;SUPT6H;SYMPK;TERF2;THOC1;THOC5;THOC6;THOC7;TOMM20;U2AF2;UPF2;WDR33;XPO1;XPO5;XPOT;YTHDC1;YY1;ZC3H11A;ZNF593	geneontology_Biological_Process_noRedundant	invasive	P53_vs_invasive
Complex I biogenesis	0.671505	2.3767	0	0.000381275	38	NDUFA10;NDUFA12;NDUFA13;NDUFA2;NDUFA5;NDUFA6;NDUFA7;NDUFA8;NDUFA9;NDUFB1;NDUFB10;NDUFB11;NDUFB2;NDUFB3;NDUFB4;NDUFB5;NDUFB6;NDUFB8;NDUFB9;NDUFS1;NDUFS2;NDUFS3;NDUFS4;NDUFS5;NDUFS6;NDUFS7;NDUFS8;NDUFV1;NDUFV2	pathway_Reactome	P53	P53_vs_invasive
Negative epigenetic regulation of rRNA expression	-0.629513	-2.10529	0	0.000435007	28	CDK7;DNMT1;ERCC2;ERCC3;GTF2H4;HDAC1;HDAC2;MNAT1;POLR1A;POLR1B;POLR1C;POLR1D;POLR1E;POLR2E;POLR2H;RRP8;SAP130;SAP18;SAP30BP;SIN3B;SMARCA5;SUDS3;UBTF	pathway_Reactome	invasive	P53_vs_invasive
Transmission across Chemical Synapses	0.650614	2.39574	0	0.00045753	40	ALDH2;ALDH5A1;AP2A2;AP2B1;AP2M1;AP2S1;ARL6IP5;CAMK2D;CASK;DLG3;GNAI2;GNB1;LIN7C;MYO6;NCALD;NPTN;PDPK1;PICK1;PPFIA1;RAF1;RPS6KA1;RPS6KA3;RRAS;STXBP1;VAMP2	pathway_Reactome	P53	P53_vs_invasive
Membrane Trafficking	0.437619	2.24541	0	0.00045753	342	AAK1;AGPAT3;ANK1;ANK3;AP1B1;AP1G1;AP1M2;AP2A1;AP2A2;AP2B1;AP2M1;AP2S1;AP3B1;AP3S1;AP4S1;ARF5;ARF6;ARPC1A;BET1L;BIN1;BLOC1S1;BLOC1S3;BNIP1;C2CD5;CAPZA1;CAPZB;CD59;CHMP2A;CHMP2B;CHMP6;CLINT1;CLTB;COG2;COG5;COG6;COG7;COG8;COPG2;COPS2;COPS7A;CPD;CYTH2;DCTN1;DCTN2;DCTN3;DCTN4;DENND4C;DTNBP1;DYNC1H1;DYNC1I2;DYNC1LI1;DYNC1LI2;EPS15;EXOC1;EXOC2;EXOC3;EXOC4;EXOC5;EXOC6;EXOC7;EXOC8;FNBP1;FNBP1L;GALNT1;GALNT2;GDI1;GGA1;GGA2;GOLGA2;GOLGA4;GRK2;ITSN1;KIF13B;KIF2A;KIF5B;KLC2;LMAN1;LMAN2;LNPEP;MAN1A2;MAN2A1;MIA2;MIA3;MVB12A;MYH9;MYO1C;MYO6;NAPA;NAPG;NBAS;OCRL;PACSIN2;PAFAH1B1;PIK3C2A;PLA2G4A;PLIN3;PPP6C;PRKAB1;PRKAG1;RAB14;RAB18;RAB1A;RAB21;RAB33B;RAB35;RAB4A;RAB5A;RAB5B;RAB6B;RAB8B;RAB9A;RABGEF1;RALA;RALGAPB;REPS1;SAR1B;SBF1;SBF2;SCARB2;SCFD1;SEC16A;SEC23A;SEC23IP;SEC24B;SH3GL1;SH3KBP1;SNAP23;SNX18;SNX2;SNX5;SNX9;STX18;STX4;STXBP3;SYTL1;TBC1D1;TBC1D15;TBC1D17;TBC1D24;TF;TGOLN2;TMED10;TMED2;TMED7;TMED9;TMF1;TPD52;TRAPPC1;TRAPPC12;TRAPPC3;TRAPPC4;TRAPPC8;TRAPPC9;TRIP10;TRIP11;TSG101;TUBA1A;TUBA4A;TUBB2A;TUBB4B;USE1;USO1;VAMP2;VPS37C;VPS4A;VPS4B;VTA1;WASL;YWHAH;ZW10	pathway_Reactome	P53	P53_vs_invasive
SUMO E3 ligases SUMOylate target proteins	-0.482945	-2.10175	0	0.000468469	97	AAAS;BLM;CBX4;DAXX;DDX17;DDX5;DNMT1;HDAC1;HDAC2;HERC2;HNRNPC;HNRNPK;MDC1;MTA1;NCOA2;NDC1;NFKB2;NOP58;NPM1;NR3C1;NSMCE1;NSMCE3;NSMCE4A;NUP133;NUP153;NUP155;NUP160;NUP188;NUP205;NUP210;NUP214;NUP35;NUP37;NUP43;NUP54;NUP58;NUP62;NUP85;NUP88;NUP93;NUP98;PARP1;PCNA;PHC2;PIAS1;PIAS2;PML;POM121;RAD21;RAE1;RANGAP1;RING1;RNF2;SAFB;SIN3A;SMC1A;SMC3;SMC5;SMC6;SP100;SP3;STAG1;STAG2;SUMO1;SUMO2;SUZ12;TOP1;TOP2B;TP53BP1;TPR;TRIM27;ZBED1	pathway_Reactome	invasive	P53_vs_invasive
Branched-chain amino acid catabolism	0.739331	2.23812	0	0.000519921	19	ACAD8;ACADSB;ACAT1;ALDH6A1;ALDH9A1;AUH;BCAT2;BCKDHA;DBT;HIBADH;HIBCH;MCCC2;SHMT1;TMLHE	pathway_Reactome	P53	P53_vs_invasive
regulation of actin filament-based process	0.490504	2.23392	0	0.000571913	135	ACTR3B;ADD3;AKAP13;AKAP9;ARF6;ARHGAP17;ARHGAP18;ARHGAP35;ARHGDIB;ARPC1A;ARPC5L;ATP1A1;ATP2A2;BCAS3;BIN1;BRK1;CAMK2D;CAPG;CAPZA1;CARMIL1;CD2AP;CDC42;CELSR1;CLASP2;CORO1A;CYFIP1;DSC2;DSG2;DSP;FSCN1;JUP;LIMA1;MTPN;MYADM;MYO1C;NCKAP1;PICK1;PKP2;PPFIA1;PPP1R9A;RASA1;S100A10;SERPINF2;SH3PXD2B;SRI;SSH3;SWAP70;TACSTD2;TMOD3;TRIOBP;TRPM4;TWF1;TWF2;WASF2;WASL	geneontology_Biological_Process_noRedundant	P53	P53_vs_invasive
double-strand break repair	-0.495877	-2.08767	0	0.00065251	89	AP5Z1;APTX;BLM;DEK;DTX3L;ERCC1;ERCC4;FEN1;HERC2;HMGA2;HSF1;KDM1A;KDM2A;LIG3;LIG4;MDC1;MGMT;MLH1;MMS19;MORF4L1;MRE11;MSH2;MTA1;NBN;NSMCE1;OTUB1;PARP1;PARP9;PML;PPP4C;PPP4R2;PRKDC;PRPF19;RBBP8;RECQL;RECQL5;RIF1;SETD2;SETX;SFPQ;SMC5;SMC6;SMCHD1;SUMO1;TDP1;TDP2;TFIP11;TRIP12;UBR5;WDR70;XRCC1;YY1	geneontology_Biological_Process_noRedundant	invasive	P53_vs_invasive
DNA recombination	-0.483077	-2.08259	0	0.000700254	100	ALYREF;AP5Z1;APEX1;BLM;DCAF1;ERCC1;ERCC2;ERCC3;ERCC4;EXOSC3;FEN1;HMGB2;HMGB3;KDM1A;KIN;KPNA2;LIG3;LIG4;MORF4L1;MRE11;MSH2;MSH6;NBN;NONO;NSMCE1;NSMCE3;NSMCE4A;PARP1;POLB;PPP4C;PPP4R2;PRKDC;RBBP8;RBPJ;RECQL;RECQL5;RIF1;SETD2;SFPQ;SMC5;SMC6;SMCHD1;SUPT6H;SUPV3L1;TCF7;TERF2;TFPT;TFRC;THOC1;TOP2B;TSN;UNG;WRNIP1;XRCC1;YY1	geneontology_Biological_Process_noRedundant	invasive	P53_vs_invasive
protein-DNA complex subunit organization	-0.489441	-2.07954	0	0.000745725	96	ANP32B;ANP32E;ARID2;ATF7IP;CABIN1;CDK7;CENPC;CHD1L;CREB1;DAXX;ERCC2;ERCC3;ERCC5;GTF2A2;GTF2H4;GTF3C3;GTF3C5;HAT1;HMGA1;HMGB2;IPO4;MIS12;NASP;NPM1;PARP1;PIH1D1;POGZ;POLR1E;PSME4;PTMA;RBBP4;RSF1;SART3;SET;SETD2;SMARCA5;SMARCC1;SMARCD3;SUPT16H;SUPT6H;TAF6;TAF7;TSPYL5;UBTF;WDR18	geneontology_Biological_Process_noRedundant	invasive	P53_vs_invasive
NoRC negatively regulates rRNA expression	-0.626538	-2.0756	0	0.000809314	27	CDK7;DNMT1;ERCC2;ERCC3;GTF2H4;HDAC1;HDAC2;MNAT1;POLR1A;POLR1B;POLR1C;POLR1D;POLR1E;POLR2E;POLR2H;SAP130;SAP18;SAP30BP;SIN3B;SMARCA5;SUDS3;UBTF	pathway_Reactome	invasive	P53_vs_invasive
DNA Double-Strand Break Repair	-0.540974	-2.07112	0	0.000870013	53	ATR;BAZ1B;BLM;ERCC1;ERCC4;FEN1;HERC2;KPNA2;LIG4;MDC1;NBN;PARP1;PCNA;PPP4C;PPP4R2;PRKDC;RBBP8;RFC2;RFC3;RFC4;RFC5;RIF1;SMARCA5;SUMO1;TDP1;TDP2;XRCC1	pathway_Reactome	invasive	P53_vs_invasive
SUMOylation of DNA damage response and repair proteins	-0.5213	-2.05732	0	0.00105915	58	AAAS;BLM;CBX4;HERC2;MDC1;NDC1;NSMCE1;NSMCE3;NSMCE4A;NUP133;NUP153;NUP155;NUP160;NUP188;NUP205;NUP210;NUP214;NUP35;NUP37;NUP43;NUP54;NUP58;NUP62;NUP85;NUP88;NUP93;NUP98;PARP1;PHC2;PIAS1;PIAS2;PML;POM121;RAD21;RAE1;RING1;RNF2;SMC1A;SMC3;SMC5;SMC6;SP100;STAG1;STAG2;SUMO1;SUMO2;TPR	pathway_Reactome	invasive	P53_vs_invasive
Positive epigenetic regulation of rRNA expression	-0.603248	-2.05907	0	0.00106335	32	BAZ1B;CHD4;DDX21;DEK;EHMT2;ERCC6;GATAD2A;GATAD2B;GSK3B;HDAC1;HDAC2;MTA1;MTA2;MTA3;MYBBP1A;POLR1A;POLR1B;POLR1C;POLR1D;POLR1E;POLR2E;POLR2H;RBBP4;SF3B1;SMARCA5	pathway_Reactome	invasive	P53_vs_invasive
Transcription of the HIV genome	-0.552482	-2.04936	0	0.00122172	45	CCNK;CDK7;CDK9;CTDP1;ELOA;ELOC;ERCC2;ERCC3;GTF2A2;GTF2F1;GTF2F2;GTF2H4;MNAT1;NCBP1;NELFA;NELFCD;NELFE;POLR2A;POLR2B;POLR2C;POLR2E;POLR2G;POLR2H;POLR2I;RNMT;SSRP1;SUPT16H;SUPT4H1;SUPT5H;TAF10;TAF15;TAF3;TAF4;TAF5;TAF6;TAF7;TAF9B;TBP	pathway_Reactome	invasive	P53_vs_invasive
transcription by RNA polymerase I	-0.588586	-2.04603	0	0.00130502	35	CDK7;DHX33;ERCC2;ERCC3;ERCC6;GTF2H4;HEATR1;MED1;MNAT1;NCL;NOL11;PHF8;PIH1D1;POLR1A;POLR1B;POLR1C;POLR1E;POLR2E;POLR2H;PWP1;UBTF;UTP15;WDR43;WDR75;ZMPSTE24	geneontology_Biological_Process_noRedundant	invasive	P53_vs_invasive
DNA conformation change	-0.478538	-2.0408	0	0.00149145	91	ACIN1;AKAP8;AKAP8L;ANP32B;BLM;CABIN1;CENPC;CHD1L;CHD2;CHD4;CHD8;DAXX;DFFB;DHX30;DHX36;DHX9;ERCC2;ERCC3;ERCC6;G3BP1;HAT1;HMGA1;HMGA2;HMGB2;HMGB3;IPO4;MCM6;MCM7;NASP;NBN;NOC2L;NPM1;PARP10;PHF23;PSME4;RBBP4;RECQL;RECQL5;RSF1;SART3;SET;SMARCA1;SMARCA5;SMC2;SUPV3L1;TOP1;TSPYL5;WAPL;WRNIP1	geneontology_Biological_Process_noRedundant	invasive	P53_vs_invasive
nucleobase-containing compound transport	-0.447642	-2.0324	0	0.00160082	152	AAAS;ABCD1;AGFG1;AKAP8L;ALKBH5;ALYREF;BCCIP;CHTOP;CPSF1;CPSF2;CPSF3;CPSF6;DDX39A;DDX39B;DHX9;EIF4A3;EIF6;ENY2;FIP1L1;FYTTD1;HNRNPA1;HNRNPA3;HNRNPU;HSF1;IGF2BP2;IGF2BP3;IWS1;KHDRBS1;LRPPRC;MAGOH;NCBP1;NCBP3;NMD3;NOL6;NPM1;NUP205;NUP210;NUP43;NUP54;NUP85;NUP88;NXF1;PABPN1;PNPT1;POLDIP3;POM121;RBM15B;RBM26;RBM27;RBM8A;RNPS1;SARNP;SETD2;SFPQ;SLC35A2;SLU7;SMG5;SRSF1;SRSF11;SRSF2;SRSF3;SRSF5;SRSF6;SRSF7;SRSF9;SSB;SUPT6H;SYMPK;TERF2;THOC1;THOC5;THOC6;THOC7;TOMM20;U2AF2;UPF2;WDR33;XPO1;XPO5;XPOT;YTHDC1;ZC3H11A;ZNF593	geneontology_Biological_Process_noRedundant	invasive	P53_vs_invasive
RNA Polymerase II Pre-transcription Events	-0.532485	-2.02929	0	0.00165473	53	AFF4;CCNK;CDC73;CDK7;CDK9;CTDP1;CTR9;ELOA;ELOC;ERCC2;ERCC3;GTF2A2;GTF2F1;GTF2F2;GTF2H4;IWS1;MNAT1;NCBP1;NELFA;NELFCD;NELFE;PAF1;POLR2A;POLR2B;POLR2C;POLR2E;POLR2G;POLR2H;POLR2I;RTF1;SSRP1;SUPT16H;SUPT4H1;SUPT5H;SUPT6H;TAF10;TAF15;TAF3;TAF4;TAF5;TAF6;TAF7;TAF9B;TBP	pathway_Reactome	invasive	P53_vs_invasive
Viral Messenger RNA Synthesis	-0.563802	-2.01174	0.0019802	0.00171103	37	AAAS;GTF2F1;GTF2F2;NDC1;NUP133;NUP153;NUP155;NUP160;NUP188;NUP205;NUP210;NUP214;NUP35;NUP37;NUP43;NUP54;NUP58;NUP62;NUP85;NUP88;NUP93;NUP98;POLR2A;POLR2B;POLR2C;POLR2E;POLR2G;POLR2H;POLR2I;POLR2J;POM121;RAE1;TPR	pathway_Reactome	invasive	P53_vs_invasive
SUMOylation of RNA binding proteins	-0.558721	-2.02078	0	0.00174003	38	AAAS;CBX4;HNRNPC;HNRNPK;NDC1;NOP58;NUP133;NUP153;NUP155;NUP160;NUP188;NUP205;NUP210;NUP214;NUP35;NUP37;NUP43;NUP54;NUP58;NUP62;NUP85;NUP88;NUP93;NUP98;PHC2;POM121;RAE1;RING1;RNF2;SUMO1;SUMO2;TPR	pathway_Reactome	invasive	P53_vs_invasive
TP53 Regulates Transcription of DNA Repair Genes	-0.565432	-2.0228	0.0018622	0.00174003	39	ATR;CCNK;CDK13;CDK7;CDK9;CTDP1;ELOA;ELOC;ERCC2;ERCC3;GTF2F1;GTF2F2;GTF2H4;MDC1;MLH1;MNAT1;MSH2;NELFA;NELFCD;NELFE;POLR2A;POLR2B;POLR2C;POLR2E;POLR2G;POLR2H;POLR2I;SSRP1;SUPT16H;SUPT4H1;SUPT5H	pathway_Reactome	invasive	P53_vs_invasive
DNA-templated transcription, initiation	-0.475791	-2.01179	0	0.00174003	95	ATF7IP;BCLAF1;CDK7;CREB1;DHX36;ERCC2;ERCC3;GTF2A2;GTF2F1;GTF2F2;GTF2H4;GTF2I;GTF3C1;GTF3C3;GTF3C4;GTF3C5;MED1;MED12;MED14;MED16;MED17;MED20;MED23;MED24;MED27;MED30;MED4;MED8;MNAT1;NR2C2;NR2F6;NR3C1;PIH1D1;POLR1A;POLR1B;POLR1C;POLR1E;POLR2A;POLR2E;POLR2G;POLR2H;POLR2I;RBPJ;RSF1;RXRB;SMARCA5;SNW1;SUB1;TAF4;TAF5;TAF6;TAF6L;TAF7;TAF9B;TEAD1;TFAM;TFB2M;UBTF;YAP1	geneontology_Biological_Process_noRedundant	invasive	P53_vs_invasive
protein activation cascade	-0.617723	-2.02414	0	0.00175676	26	APCS;C3;C4A;C4B_2;C9;CFB;FGA;FGB;FGG;SERPING1	geneontology_Biological_Process_noRedundant	invasive	P53_vs_invasive
regulation of mRNA metabolic process	-0.42999	-2.0121	0	0.00177003	178	AGO2;ALKBH5;ANP32A;APEX1;C1QBP;C9orf78;CDC73;CDK11B;CELF1;CPSF6;CPSF7;CTR9;CWC22;DDX17;DDX5;DHX34;DHX36;DHX9;DIS3;EIF4G1;EXOSC3;EXOSC4;EXOSC5;FXR1;HNRNPA0;HNRNPA1;HNRNPC;HNRNPL;HNRNPM;HNRNPR;HNRNPU;HSF1;IGF2BP2;IGF2BP3;IWS1;KHDRBS1;MAGOH;MBNL1;METTL14;MYEF2;NCBP1;NPM1;NUDT21;PABPC4;PABPN1;PAF1;PNPT1;PRKCD;PRPF19;PUM2;RBM15B;RBM17;RBM19;RBM25;RBM38;RBM4;RBM42;RBM5;RBM7;RBM8A;RBMX;RNPS1;SAFB;SAMD4B;SAP18;SART3;SET;SF3B4;SFSWAP;SLTM;SMU1;SNRNP70;SNRPA;SON;SREK1;SRPK2;SRSF1;SRSF10;SRSF2;SRSF3;SRSF5;SRSF6;SRSF7;SRSF9;SUPT5H;SUPT6H;TARDBP;TNRC6B;TRA2A;TRA2B;U2AF2;VIRMA;WTAP;XPO1;YBX1;YTHDC1;ZC3H14	geneontology_Biological_Process_noRedundant	invasive	P53_vs_invasive
RNA Polymerase I Transcription	-0.589667	-2.01281	0	0.00180108	32	CDK7;CHD4;EHMT2;ERCC2;ERCC3;ERCC6;GATAD2A;GATAD2B;GTF2H4;HDAC1;HDAC2;MNAT1;MTA1;MTA2;MTA3;POLR1A;POLR1B;POLR1C;POLR1D;POLR1E;POLR2E;POLR2H;RBBP4;UBTF	pathway_Reactome	invasive	P53_vs_invasive
defense response to other organism	-0.459554	-2.01496	0	0.00180217	121	ADAR;C1QBP;CEBPB;DCD;DDX17;DDX21;DDX58;DHX36;DHX9;DNAJC3;DTX3L;EIF2AK2;ERCC6;EXOSC4;EXOSC5;FGA;FGB;GBP1;GSDMD;HMGB2;HP;IFIT1;IFIT5;IFITM3;IGLL5;ILF3;IRF9;JCHAIN;LSM14A;LTF;MAVS;MPO;NCBP3;NOS2;NPLOC4;NT5C3A;OAS3;PARP9;PML;POLR3A;POLR3B;POLR3C;POLR3D;POLR3F;PPP1R11;PQBP1;PRKCD;PUM2;RBPJ;S100A8;S100A9;SETD2;SIRT2;STAT1;STAT2;ZMPSTE24	geneontology_Biological_Process_noRedundant	invasive	P53_vs_invasive
RNA Polymerase II Transcription	-0.386158	-2.01645	0	0.0018033	436	AFF4;AGO2;AKT2;ALYREF;ARID2;ASH2L;ATR;BID;BLM;BRD1;BRD7;BRPF1;CAMK2G;CASP6;CBX4;CCNK;CDC73;CDK13;CDK5;CDK7;CHD4;CHTOP;CPSF1;CPSF2;CPSF3;CPSF7;CREB1;CSNK2A1;CSNK2B;CSTF1;CSTF2;CSTF2T;CSTF3;CTDP1;CTR9;CUL1;DAXX;DDX39A;DDX39B;DEK;DGCR8;DPY30;EHMT1;EHMT2;EIF4A3;ELOC;ERCC2;ERCC3;FIP1L1;FYTTD1;GATAD2A;GATAD2B;GPI;GPS2;GSK3B;GTF2A2;GTF2F1;GTF2F2;GTF2H4;HDAC1;HDAC2;INTS1;INTS10;INTS11;INTS12;INTS13;INTS14;INTS2;INTS3;INTS4;INTS5;INTS6;INTS7;INTS8;INTS9;IWS1;KMT2A;LAMTOR2;LRPPRC;MAGOH;MAX;MDC1;MEAF6;MED1;MED12;MED14;MED16;MED17;MED20;MED23;MED24;MED27;MED30;MED4;MED8;MEN1;MNAT1;MRE11;MSH2;NBN;NCBP1;NCOR1;NOC2L;NOP2;NPM1;NR2C2;NR2F6;NR3C1;NUDT21;PABPN1;PAF1;PARP1;PCF11;PCNA;PML;POLDIP3;POLR2A;POLR2E;POLR2H;POLR2I;PRDX2;PSMB9;PSME3;PSME4;PSMF1;PTPN1;RBBP4;RBBP8;RBM8A;RBPJ;RFC2;RFC3;RFC4;RFC5;RHEB;RING1;RNF2;RNMT;RNPS1;RPRD1B;RPRD2;RRAGA;RTF1;RXRB;RYBP;SARNP;SETD1B;SIN3B;SKP1;SLU7;SMARCC1;SMARCD3;SMARCE1;SNRPB;SNRPD3;SNRPE;SNRPF;SNRPG;SRRT;SRSF1;SRSF11;SRSF2;SRSF3;SRSF5;SRSF6;SRSF7;SRSF9;SSRP1;STAT1;SUMO1;SUPT16H;SUPT4H1;SUPT5H;SUPT6H;SUZ12;SYMPK;TAF4;TAF5;TAF6;TAF7;TAF9B;TBL1XR1;TCF7;TEAD1;THOC1;THOC5;THOC6;THOC7;TNRC6B;TP53I3;TRIM33;TTC5;U2AF1;U2AF2;UBE2D1;WDR33;WDR5;YAP1;YWHAG;YY1;ZC3H11A	pathway_Reactome	invasive	P53_vs_invasive
Transport of Mature mRNA Derived from an Intronless Transcript	-0.571126	-1.98908	0	0.00204384	37	AAAS;ALYREF;CPSF1;CPSF2;CPSF3;FIP1L1;NCBP1;NDC1;NUP133;NUP153;NUP155;NUP160;NUP188;NUP205;NUP210;NUP214;NUP35;NUP37;NUP43;NUP54;NUP58;NUP62;NUP85;NUP88;NUP93;NUP98;NXF1;POM121;RAE1;SYMPK;TPR;WDR33	pathway_Reactome	invasive	P53_vs_invasive
Transport of Mature mRNAs Derived from Intronless Transcripts	-0.571126	-1.98908	0	0.00204384	37	AAAS;ALYREF;CPSF1;CPSF2;CPSF3;FIP1L1;NCBP1;NDC1;NUP133;NUP153;NUP155;NUP160;NUP188;NUP205;NUP210;NUP214;NUP35;NUP37;NUP43;NUP54;NUP58;NUP62;NUP85;NUP88;NUP93;NUP98;NXF1;POM121;RAE1;SYMPK;TPR;WDR33	pathway_Reactome	invasive	P53_vs_invasive
Vesicle-mediated transport	0.410733	2.12819	0	0.00205889	358	AAK1;AGPAT3;ALB;ANK1;ANK3;AP1B1;AP1G1;AP1M2;AP2A1;AP2A2;AP2B1;AP2M1;AP2S1;AP3B1;AP3S1;AP4S1;ARF5;ARF6;ARPC1A;BET1L;BIN1;BLOC1S1;BLOC1S3;BNIP1;C2CD5;CAPZA1;CAPZB;CD59;CHMP2A;CHMP2B;CHMP6;CLINT1;CLTB;COG2;COG5;COG6;COG7;COG8;COL1A1;COL4A2;COPG2;COPS2;COPS7A;CPD;CYTH2;DCTN1;DCTN2;DCTN3;DCTN4;DENND4C;DTNBP1;DYNC1H1;DYNC1I2;DYNC1LI1;DYNC1LI2;EPS15;EXOC1;EXOC2;EXOC3;EXOC4;EXOC5;EXOC6;EXOC7;EXOC8;FNBP1;FNBP1L;GALNT1;GDI1;GGA1;GGA2;GOLGA2;GOLGA4;GRK2;HBA2;HBB;ITSN1;KIF13B;KIF2A;KLC2;LMAN1;LMAN2;LNPEP;MAN2A1;MIA2;MIA3;MVB12A;MYH9;MYO1C;MYO6;NAPA;NBAS;OCRL;PACSIN2;PAFAH1B1;PIK3C2A;PLA2G4A;PLIN3;PPP6C;PRKAB1;PRKAG1;RAB14;RAB18;RAB1A;RAB21;RAB33B;RAB35;RAB4A;RAB5A;RAB6B;RAB8B;RAB9A;RABGEF1;RALA;RALGAPB;REPS1;SAR1B;SBF1;SBF2;SCARB2;SCFD1;SEC16A;SEC23A;SEC23IP;SEC24B;SH3GL1;SH3KBP1;SNAP23;SNX18;SNX5;SNX9;STX18;STX4;STXBP3;SYTL1;TBC1D1;TBC1D15;TBC1D17;TBC1D24;TF;TGOLN2;TMED10;TMED2;TMED7;TMED9;TMF1;TPD52;TRAPPC1;TRAPPC12;TRAPPC3;TRAPPC4;TRAPPC8;TRIP10;TRIP11;TSG101;TUBA1A;TUBA4A;TUBB2A;TUBB4B;USE1;USO1;VAMP2;VPS37C;VPS4A;VPS4B;VTA1;WASL;YWHAH;ZW10	pathway_Reactome	P53	P53_vs_invasive
SLC transporter disorders	-0.790791	-1.99105	0	0.00208233	10	CP;HK1;SLC2A1;SLC34A2;SLC35A2	pathway_Reactome	invasive	P53_vs_invasive
non-recombinational repair	-0.542769	-1.98608	0	0.00212066	43	BLM;DEK;DTX3L;ERCC1;ERCC4;HERC2;HMGA2;HSF1;KDM2A;LIG3;LIG4;MDC1;MLH1;MRE11;NBN;PARP9;PRKDC;PRPF19;RBBP8;RIF1;SMC5;SMCHD1;SUMO1;TFIP11;XRCC1	geneontology_Biological_Process_noRedundant	invasive	P53_vs_invasive
nuclear transport	-0.410586	-1.98551	0	0.00212819	216	AAAS;AGFG1;AKAP8L;ALKBH5;ALYREF;ANP32A;ANP32B;BCCIP;CALR;CDK5;CHTOP;CPSF1;CPSF2;CPSF3;CPSF6;CSE1L;DDX39A;DDX39B;DHX9;EIF4A3;EIF6;ENY2;FIP1L1;FYTTD1;GEMIN6;GSK3B;HEATR3;HIKESHI;HMGA1;HNRNPA1;HSP90AB1;HTATIP2;IPO4;IPO5;IPO9;IWS1;KHDRBS1;KPNA2;KPNA4;KPNB1;MAGOH;MAVS;MED1;NCBP1;NMD3;NOL6;NOLC1;NPM1;NUP205;NUP210;NUP43;NUP54;NUP85;NUP88;NXF1;PABPN1;PHB2;PIK3R1;PML;POLDIP3;POM121;PPP1R10;PRKCD;PSEN1;RBM15B;RBM22;RBM26;RBM27;RBM4;RBM8A;RNPS1;RSRC1;SARNP;SETD2;SLU7;SMG5;SNRPB;SNRPD1;SNRPD2;SNRPD3;SNRPE;SNRPF;SNRPG;SP100;SRSF1;SRSF11;SRSF2;SRSF3;SRSF5;SRSF6;SRSF7;SRSF9;SSB;SUPT6H;SYMPK;TARDBP;THOC1;THOC5;THOC6;THOC7;TNPO2;U2AF2;UBR5;UPF2;WDR33;XPO1;XPO4;XPO5;XPOT;YTHDC1;ZC3H11A;ZNF593;ZPR1	geneontology_Biological_Process_noRedundant	invasive	P53_vs_invasive
Cilium Assembly	0.514926	2.13133	0	0.00220595	77	AKAP9;ARL3;B9D1;CCT2;CCT3;CCT4;CCT5;CCT8;CKAP5;DCTN1;DCTN2;DCTN3;DYNC1H1;DYNC1I2;DYNLL1;EXOC1;EXOC2;EXOC3;EXOC4;EXOC5;EXOC6;EXOC7;EXOC8;HDAC6;IFT122;IFT140;IFT52;IFT74;IFT81;LZTFL1;PAFAH1B1;PCM1;PDE6D;PPP2R1A;RP2;TCP1;TRIP11;TTC21B;TTC26;TTC30A;TUBA1A;TUBA4A;TUBB;TUBB2A;TUBB4B;TUBG1;UNC119B;WDR35	pathway_Reactome	P53	P53_vs_invasive
tRNA processing in the nucleus	-0.533364	-1.97836	0	0.00228049	46	AAAS;C2orf49;CLP1;CPSF1;CSTF2;ELAC2;NDC1;NUP153;NUP155;NUP160;NUP188;NUP205;NUP210;NUP35;NUP37;NUP43;NUP54;NUP58;NUP85;NUP88;NUP93;NUP98;POM121;POP1;POP4;POP7;RAE1;RPP30;RPP38;TPR;TSEN34;TSEN54;XPOT	pathway_Reactome	invasive	P53_vs_invasive
generation of precursor metabolites and energy	0.436353	2.13679	0	0.00228765	228	ACADVL;ACAT1;ACO2;ADH5;AFG1L;ALDH2;ALDH4A1;ALDH5A1;ALDOA;ATP5F1C;ATP5MG;ATP5PB;ATP5PD;ATP5PF;ATP5PO;BDH2;BLOC1S1;CAT;COX4I1;COX6B1;COX6C;COX7A2;COX7C;CYB5A;CYC1;CYCS;DLST;ETFA;ETFB;ETFDH;FAHD1;FECH;FXN;GBE1;GNAS;GPD2;GSR;GYS1;HKDC1;HMGCL;MAOB;MECP2;NDUFA10;NDUFA12;NDUFA2;NDUFA4;NDUFA5;NDUFA6;NDUFA7;NDUFA8;NDUFA9;NDUFB1;NDUFB10;NDUFB2;NDUFB3;NDUFB4;NDUFB5;NDUFB6;NDUFB8;NDUFB9;NDUFS1;NDUFS4;NDUFS5;NDUFS6;NDUFS7;NDUFV1;NDUFV2;NIPSNAP2;NOP53;NQO2;OGDH;OXCT1;PFKL;PGM2L1;PHGDH;PRKAA1;SIRT3;SLC25A22;SLC25A33;SUCLG1;SUCLG2;UGDH;UGP2;UQCRB;UQCRC1;UQCRC2;UQCRFS1;UQCRQ	geneontology_Biological_Process_noRedundant	P53	P53_vs_invasive
actin filament organization	0.454546	2.12006	0	0.00228765	151	ABI1;ACTN1;ACTR3B;ADD3;ALDOA;ARF6;ARHGAP17;ARHGAP18;ARHGAP35;ARPC1A;ARPC5L;BIN1;BRK1;CAPG;CAPZA1;CARMIL1;CD2AP;CDC42;CLASP2;CORO1A;CORO7;CTNNA1;CYFIP1;DIAPH1;DIAPH2;FSCN1;LIMA1;MARCKS;MICAL1;MICAL3;MTPN;MYADM;MYO1C;NCKAP1;PICK1;PLS3;POF1B;PPFIA1;PPP1R9A;RASA1;RHOG;S100A10;SERPINF2;SH3PXD2B;SHTN1;SORBS2;SSH3;SWAP70;TACSTD2;TMOD3;TRIOBP;TWF1;TWF2;WASF2;WASL;ZYX	geneontology_Biological_Process_noRedundant	P53	P53_vs_invasive
chromatin assembly or disassembly	-0.516285	-1.97336	0	0.00232003	53	ANP32B;ARID2;BAZ1B;CABIN1;CENPC;CTCF;DAXX;HAT1;HIRA;HMGA1;HMGA2;HMGB2;IPO4;MAP1S;MTA2;NASP;NOC2L;NPM1;PAF1;PARP10;PBRM1;RBBP4;RSF1;SART3;SET;SMARCA5;SMARCB1;SMARCC1;SMARCC2;SMARCD3;SMARCE1;SMCHD1;SUPT16H;TSPYL5	geneontology_Biological_Process_noRedundant	invasive	P53_vs_invasive
NS1 Mediated Effects on Host Pathways	-0.572597	-1.97395	0	0.00232856	32	AAAS;EIF2AK2;KPNA2;KPNA4;KPNB1;NDC1;NUP133;NUP153;NUP155;NUP160;NUP188;NUP205;NUP210;NUP214;NUP35;NUP37;NUP43;NUP54;NUP58;NUP62;NUP85;NUP88;NUP93;NUP98;PABPN1;POM121;RAE1;TPR	pathway_Reactome	invasive	P53_vs_invasive
SUMOylation of DNA replication proteins	-0.561307	-1.97448	0	0.00235033	34	AAAS;NDC1;NUP133;NUP153;NUP155;NUP160;NUP188;NUP205;NUP210;NUP214;NUP35;NUP37;NUP43;NUP54;NUP58;NUP62;NUP85;NUP88;NUP93;NUP98;PCNA;POM121;RAE1;RANGAP1;SUMO1;SUMO2;TOP1;TOP2B;TPR	pathway_Reactome	invasive	P53_vs_invasive
Regulation of PTEN gene transcription	-0.572915	-1.97092	0	0.00241118	35	CBX4;CHD4;GATAD2A;GATAD2B;HDAC1;HDAC2;KDM1A;LAMTOR2;MECOM;MTA1;MTA2;MTA3;RBBP4;RCOR1;RHEB;RING1;RNF2;RRAGA;RRAGC;SUZ12	pathway_Reactome	invasive	P53_vs_invasive
RNA modification	-0.480526	-1.96798	0	0.00241398	81	ADAR;ALKBH5;CBLL1;CMTR1;DKC1;EMG1;FBL;FTSJ3;GAR1;GTPBP3;METTL14;NAT10;NHP2;NOP10;NOP2;NSUN2;NSUN4;NSUN5;PUS1;QTRT2;RAMAC;RBM15B;RNMT;RPUSD2;SSB;TFB2M;TPRKB;TRMT1;TRMT10C;TRMT11;TRMT112;TRMT1L;TRMT2A;TRMT6;TRMT61A;TRMU;TRUB1;TYW5;VIRMA;WTAP;ZC3H13	geneontology_Biological_Process_noRedundant	invasive	P53_vs_invasive
Neurotransmitter receptors and postsynaptic signal transmission	0.629633	2.11011	0	0.00255679	28	AP2A2;AP2B1;AP2M1;AP2S1;CAMK2D;DLG3;GNAI2;GNB1;MYO6;NCALD;NPTN;PDPK1;PICK1;RAF1;RPS6KA1;RPS6KA3;RRAS	pathway_Reactome	P53	P53_vs_invasive
SUMOylation of ubiquitinylation proteins	-0.559274	-1.94963	0.00198807	0.00295581	33	AAAS;NDC1;NUP133;NUP153;NUP155;NUP160;NUP188;NUP205;NUP210;NUP214;NUP35;NUP37;NUP43;NUP54;NUP58;NUP62;NUP85;NUP88;NUP93;NUP98;PIAS1;PIAS2;PML;POM121;RAE1;SUMO1;TPR;TRIM27	pathway_Reactome	invasive	P53_vs_invasive
chromatin remodeling	-0.489015	-1.95619	0	0.00296046	66	ANP32E;BAZ1B;BPTF;CENPC;CHD1L;CHD4;CHD8;CHRAC1;DAXX;DMAP1;GATAD2B;HDAC1;HDAC2;HMGA1;HMGA2;HMGB2;HMGB3;HNRNPC;INO80C;MTA2;NASP;NPM1;NUDT5;PBRM1;PIH1D1;PSME4;PTMA;RBBP4;RSF1;SMARCA1;SMARCA5;SMARCC1;SMARCC2;SMARCD3;SMARCE1;SMCHD1;SRCAP;SUPT4H1;SUPT6H;TAF6L;TOP1	geneontology_Biological_Process_noRedundant	invasive	P53_vs_invasive
covalent chromatin modification	-0.417483	-1.95004	0	0.0029716	192	AKAP8;AKAP8L;ASH2L;BAZ1B;BRD1;BRD4;BRD7;BRPF1;CDC73;CDK5;CDK9;CHD4;CHTOP;CRTC2;CTCF;CTR9;DCAF1;DMAP1;DNMT1;DPY30;DTX3L;EHMT1;EHMT2;ENY2;EP400;FBL;GTF3C4;HAT1;HDAC1;HDAC2;HMGA2;IWS1;KDM1A;KDM1B;KDM2A;KDM2B;KDM5C;KMT2A;KMT2D;MEAF6;MECOM;MEN1;MORF4L1;MORF4L2;MTA1;MTA2;MTA3;MUC1;NCOA3;NOC2L;NSD3;OTUB1;PAF1;PAXBP1;PHB;PHF1;PHF10;PHF8;PIH1D1;PKN1;PRKCD;PWP1;PYGO2;RBBP4;RBBP5;RCOR1;RIF1;RING1;RIOX1;RIOX2;RNF2;RNF20;RSF1;RTF1;RYBP;SAP18;SART3;SET;SETD1B;SETD2;SETDB1;SFPQ;SIN3A;SIN3B;SIRT2;SKP1;SMARCB1;SNW1;SRCAP;SUDS3;SUPT6H;SUZ12;TADA1;TAF5;TAF5L;TAF6L;TAF7;TAF9B;TBL1XR1;TRIP12;TRRAP;UBR5;VRK1;WDR5;WDR70;YEATS2;ZMPSTE24	geneontology_Biological_Process_noRedundant	invasive	P53_vs_invasive
Formation of RNA Pol II elongation complex	-0.538592	-1.95116	0.00197239	0.00297636	42	AFF4;CCNK;CDC73;CDK7;CDK9;CTDP1;CTR9;ELOA;ELOC;ERCC2;ERCC3;GTF2F1;GTF2F2;GTF2H4;IWS1;MNAT1;NCBP1;NELFA;NELFCD;NELFE;PAF1;POLR2A;POLR2B;POLR2C;POLR2E;POLR2G;POLR2H;POLR2I;RTF1;SSRP1;SUPT16H;SUPT4H1;SUPT5H;SUPT6H	pathway_Reactome	invasive	P53_vs_invasive
RNA Polymerase II Transcription Elongation	-0.538592	-1.95116	0.00197239	0.00297636	42	AFF4;CCNK;CDC73;CDK7;CDK9;CTDP1;CTR9;ELOA;ELOC;ERCC2;ERCC3;GTF2F1;GTF2F2;GTF2H4;IWS1;MNAT1;NCBP1;NELFA;NELFCD;NELFE;PAF1;POLR2A;POLR2B;POLR2C;POLR2E;POLR2G;POLR2H;POLR2I;RTF1;SSRP1;SUPT16H;SUPT4H1;SUPT5H;SUPT6H	pathway_Reactome	invasive	P53_vs_invasive
Interactions of Rev with host cellular proteins	-0.561081	-1.95128	0.002	0.0030568	34	AAAS;KPNB1;NDC1;NPM1;NUP133;NUP153;NUP155;NUP160;NUP188;NUP205;NUP210;NUP214;NUP35;NUP37;NUP43;NUP54;NUP58;NUP62;NUP85;NUP88;NUP93;NUP98;POM121;RAE1;RANBP1;RANGAP1;RCC1;TPR;XPO1	pathway_Reactome	invasive	P53_vs_invasive
Formation of HIV elongation complex in the absence of HIV Tat	-0.568818	-1.95181	0.00194175	0.00309868	32	CCNK;CDK7;CDK9;CTDP1;ELOA;ELOC;ERCC2;ERCC3;GTF2F1;GTF2F2;GTF2H4;MNAT1;NCBP1;NELFA;NELFCD;NELFE;POLR2A;POLR2B;POLR2C;POLR2E;POLR2G;POLR2H;POLR2I;SSRP1;SUPT16H;SUPT4H1;SUPT5H	pathway_Reactome	invasive	P53_vs_invasive
cilium organization	0.479461	2.09467	0	0.00324084	108	ABCC4;AKAP9;ARHGAP35;ATG5;ATP6V0D1;B9D1;CROCC;DCTN1;DCTN2;DCTN3;DNAAF5;DYNC1H1;DYNC1I2;EHD1;EXOC5;FNBP1L;HDAC6;IFT122;IFT140;IFT52;IFT74;IFT81;MAP4;NECTIN2;NUDCD3;OCRL;PAFAH1B1;PARVA;PCM1;RAB1A;RAB23;RAB8B;RILPL1;RO60;SYNE2;TAPT1;TBC1D1;TBC1D15;TBC1D17;TBC1D22B;TBC1D24;TBC1D5;TBC1D9B;TRIP11;TTC21B;TTC30A;TUBA1A;TUBA4A;TUBB;TUBB4B;TUBG1;UNC119B;VDAC3;WDR35	geneontology_Biological_Process_noRedundant	P53	P53_vs_invasive
small molecule catabolic process	0.4402	2.0893	0	0.0033171	182	ABCD3;ACAD8;ACADM;ACADS;ACADSB;ACADVL;ACAT1;ACAT2;ACBD5;ADH5;AKR1C3;ALDH2;ALDH4A1;ALDH5A1;ALDH6A1;ALDOA;APOBEC3F;ASRGL1;AUH;BCAT2;BCKDHA;BDH1;BDH2;BLMH;CD44;CRYL1;DDAH1;DECR1;DECR2;DERA;DLST;ECHDC1;ECHS1;ECI1;ECI2;ETFA;ETFB;ETFDH;FAH;GNPDA2;GOT2;GPD2;GSTZ1;GUSB;HADH;HAGH;HEXA;HEXB;HIBADH;HIBCH;HMGCL;HNMT;HSD17B4;IDUA;IL4I1;LONP2;MCCC2;MECR;NT5C;OXCT1;PCYOX1;PFKL;PGM2L1;PM20D2;PNKD;SHMT1;SORD;SULT1A1	geneontology_Biological_Process_noRedundant	P53	P53_vs_invasive
DNA-templated transcription, elongation	-0.489894	-1.94368	0	0.00332587	65	ADRM1;AFF4;ALYREF;BRD4;CCAR2;CCNK;CDC73;CDK13;CDK7;CDK9;CTDP1;CTR9;DDX39B;ELOC;ENY2;ERCC2;ERCC3;ERCC6;GTF2F1;GTF2F2;GTF2H4;HNRNPU;HTATSF1;IWS1;MNAT1;NCBP1;NELFA;NELFCD;PAF1;PBRM1;POLR2A;POLR2E;POLR2G;POLR2H;POLR2I;RECQL5;RTF1;SETD2;SSRP1;SUPT16H;SUPT4H1;SUPT5H;SUPT6H;THOC1;THOC5;TSFM	geneontology_Biological_Process_noRedundant	invasive	P53_vs_invasive
Intra-Golgi and retrograde Golgi-to-ER traffic	0.47551	2.09071	0	0.00337128	108	AGPAT3;ARCN1;ARF5;BET1L;BNIP1;CAPZA1;CAPZB;COG2;COG5;COG6;COG7;COG8;COPG2;CYTH2;DCTN1;DCTN2;DCTN3;DCTN4;DYNC1H1;DYNC1I2;DYNC1LI1;DYNC1LI2;DYNLL1;GALNT1;GALNT2;GOLGA4;KDELR1;KIF13B;KIF2A;KIF5B;KLC2;MAN1A2;MAN2A1;NAPA;NAPG;NBAS;PAFAH1B1;PLA2G4A;PLIN3;RAB18;RAB1A;RAB33B;RAB6B;RAB9A;STX18;TGOLN2;TMED10;TMED2;TMED7;TMED9;TMF1;TRIP11;TUBA1A;TUBA4A;TUBB2A;TUBB4B;USE1;VPS45;ZW10	pathway_Reactome	P53	P53_vs_invasive
SUMOylation of chromatin organization proteins	-0.518011	-1.93662	0	0.00355618	45	AAAS;CBX4;HDAC1;HDAC2;NDC1;NUP133;NUP153;NUP155;NUP160;NUP188;NUP205;NUP210;NUP214;NUP35;NUP37;NUP43;NUP54;NUP58;NUP62;NUP85;NUP88;NUP93;NUP98;PHC2;PIAS1;PIAS2;POM121;RAE1;RING1;RNF2;SUMO1;SUMO2;SUZ12;TPR;ZBED1	pathway_Reactome	invasive	P53_vs_invasive
actin filament-based movement	0.567661	2.07655	0	0.00358745	44	ATP1A1;BIN1;CAMK2D;DSC2;DSG2;DSP;EPB41L5;JUP;MYH14;MYO1C;MYO1E;MYO6;NEDD4L;PARVA;PKP2;SHTN1;SUN2;SYNE2;TRPM4;VIM;WASF2	geneontology_Biological_Process_noRedundant	P53	P53_vs_invasive
COPI-mediated anterograde transport	0.520567	2.07862	0	0.00370382	63	ANK1;ANK3;ARCN1;ARF5;BET1L;CAPZA1;CAPZB;CD59;COG2;COG5;COG6;COG7;COG8;COPG2;DCTN1;DCTN2;DCTN3;DCTN4;DYNC1H1;DYNC1I2;DYNC1LI1;DYNC1LI2;DYNLL1;GOLGA2;KDELR1;NAPA;NAPG;RAB1A;TMED10;TMED2;TMED7;TMED9;TUBA1A;TUBA4A;TUBB2A;TUBB4B;USO1	pathway_Reactome	P53	P53_vs_invasive
Golgi-to-ER retrograde transport	0.505176	2.06838	0	0.00382933	71	AGPAT3;ARCN1;ARF5;BNIP1;CAPZA1;CAPZB;COPG2;DCTN1;DCTN2;DCTN3;DCTN4;DYNC1H1;DYNC1I2;DYNC1LI1;DYNC1LI2;DYNLL1;GALNT1;GALNT2;KDELR1;KIF13B;KIF2A;KIF5B;KLC2;NAPA;NAPG;NBAS;PAFAH1B1;PLA2G4A;RAB18;RAB1A;RAB6B;STX18;TMED10;TMED2;TMED7;TMED9;TUBA1A;TUBA4A;TUBB2A;TUBB4B;USE1;ZW10	pathway_Reactome	P53	P53_vs_invasive
G0 to G1 transition	-0.657556	-1.92966	0	0.00386672	17	EHMT2;MAX;MED1;RBBP8;RING1;RNF2;RYBP;SUZ12	geneontology_Biological_Process_noRedundant	invasive	P53_vs_invasive
FCERI mediated Ca+2 mobilization	0.729592	2.06292	0	0.00400339	14	AHCYL1;ITPR2;ITPR3;PPP3CA;PPP3CB;PPP3R1;SYK;VAV2	pathway_Reactome	P53	P53_vs_invasive
RNA capping	-0.611508	-1.92611	0.00193798	0.00407421	23	CDK7;CMTR1;ERCC2;ERCC3;GTF2F1;GTF2F2;GTF2H4;MNAT1;NCBP1;NCBP3;POLR2A;POLR2E;POLR2G;POLR2H;POLR2I;RAMAC;RNMT;SUPT5H	geneontology_Biological_Process_noRedundant	invasive	P53_vs_invasive
DNA Repair	-0.42657	-1.92364	0	0.0042138	133	ALKBH5;APEX1;AQR;ATR;BAZ1B;BLM;CDK7;CHD1L;ERCC1;ERCC2;ERCC3;ERCC4;ERCC5;ERCC6;FEN1;GTF2H4;HERC2;ISY1;KPNA2;LIG4;MDC1;MGMT;MSH2;MSH6;NBN;NPLOC4;PARP1;PCNA;POLB;POLR2A;POLR2H;POLR2I;PPIE;PPP4C;PPP4R2;PRKDC;PRPF19;RAD23A;RBBP8;RFC2;RFC3;RFC4;RFC5;RIF1;SMARCA5;SUMO1;TDP1;TDP2;TFPT;UBA7;UBE2L6;UNG;XAB2;XRCC1	pathway_Reactome	invasive	P53_vs_invasive
HIV Transcription Elongation	-0.56619	-1.91381	0.00195312	0.00457263	31	CDK7;CDK9;CTDP1;ELOA;ELOC;ERCC2;ERCC3;GTF2F1;GTF2F2;GTF2H4;MNAT1;NCBP1;NELFA;NELFCD;NELFE;POLR2A;POLR2B;POLR2C;POLR2E;POLR2G;POLR2H;POLR2I;SSRP1;SUPT16H;SUPT4H1;SUPT5H	pathway_Reactome	invasive	P53_vs_invasive
Formation of HIV-1 elongation complex containing HIV-1 Tat	-0.56619	-1.91381	0.00195312	0.00457263	31	CDK7;CDK9;CTDP1;ELOA;ELOC;ERCC2;ERCC3;GTF2F1;GTF2F2;GTF2H4;MNAT1;NCBP1;NELFA;NELFCD;NELFE;POLR2A;POLR2B;POLR2C;POLR2E;POLR2G;POLR2H;POLR2I;SSRP1;SUPT16H;SUPT4H1;SUPT5H	pathway_Reactome	invasive	P53_vs_invasive
Tat-mediated elongation of the HIV-1 transcript	-0.56619	-1.91381	0.00195312	0.00457263	31	CDK7;CDK9;CTDP1;ELOA;ELOC;ERCC2;ERCC3;GTF2F1;GTF2F2;GTF2H4;MNAT1;NCBP1;NELFA;NELFCD;NELFE;POLR2A;POLR2B;POLR2C;POLR2E;POLR2G;POLR2H;POLR2I;SSRP1;SUPT16H;SUPT4H1;SUPT5H	pathway_Reactome	invasive	P53_vs_invasive
Transport of the SLBP independent Mature mRNA	-0.562927	-1.91059	0.00200803	0.00462378	31	AAAS;ALYREF;NCBP1;NDC1;NUP133;NUP153;NUP155;NUP160;NUP188;NUP205;NUP210;NUP214;NUP35;NUP37;NUP43;NUP54;NUP58;NUP62;NUP85;NUP88;NUP93;NUP98;NXF1;POM121;RAE1;TPR	pathway_Reactome	invasive	P53_vs_invasive
Transport of the SLBP Dependant Mature mRNA	-0.562927	-1.91059	0.00200803	0.00462378	31	AAAS;ALYREF;NCBP1;NDC1;NUP133;NUP153;NUP155;NUP160;NUP188;NUP205;NUP210;NUP214;NUP35;NUP37;NUP43;NUP54;NUP58;NUP62;NUP85;NUP88;NUP93;NUP98;NXF1;POM121;RAE1;TPR	pathway_Reactome	invasive	P53_vs_invasive
Nonhomologous End-Joining (NHEJ)	-0.61399	-1.91194	0.00198807	0.00464007	22	HERC2;LIG4;MDC1;PRKDC;RIF1;SUMO1;TDP1;TDP2	pathway_Reactome	invasive	P53_vs_invasive
Muscle contraction	0.559354	2.04543	0	0.00484982	43	AHCYL1;ANXA1;ANXA2;ANXA6;ATP1B1;ATP2B1;CAMK2D;ITPR2;VIM	pathway_Reactome	P53	P53_vs_invasive
Rev-mediated nuclear export of HIV RNA	-0.557212	-1.90552	0.0020284	0.00486241	32	AAAS;NDC1;NUP133;NUP153;NUP155;NUP160;NUP188;NUP205;NUP210;NUP214;NUP35;NUP37;NUP43;NUP54;NUP58;NUP62;NUP85;NUP88;NUP93;NUP98;POM121;RAE1;RANBP1;RANGAP1;RCC1;TPR;XPO1	pathway_Reactome	invasive	P53_vs_invasive
Histidine, lysine, phenylalanine, tyrosine, proline and tryptophan catabolism	0.715096	2.03285	0	0.00508367	16	ALDH4A1;ASRGL1;DLST;FAH;HNMT;IL4I1;KYAT3;OGDH;SLC3A2	pathway_Reactome	P53	P53_vs_invasive
protein localization to cell periphery	0.458527	2.03408	0	0.00514722	119	ADAM10;AFDN;AGR2;ANK1;ANK3;ANXA2;AP2M1;ARF6;ATP1B1;C2CD5;CDH1;CLASP2;CSK;DENND4C;EPB41L2;EXOC5;FLOT1;FLOT2;GGA1;GGA2;GOLGA4;GOPC;JUP;LGALS3;LIN7C;LZTFL1;MAP7;MYADM;PACS1;PDPK1;PDZD11;PKP2;PPFIA1;RAB8B;RAP1A;RHOG;RILPL1;ROCK1;S100A10;SEC23A;STX4;STX7;STXBP1;TMED2;TSPAN15;VAMP2;VPS35;VPS4A;VTI1B	geneontology_Biological_Process_noRedundant	P53	P53_vs_invasive
RNA Polymerase III Transcription Initiation From Type 1 Promoter	-0.63977	-1.90008	0.00189036	0.00516334	17	GTF3C1;GTF3C2;GTF3C3;GTF3C4;GTF3C5;POLR1C;POLR1D;POLR2E;POLR2H;POLR3A;POLR3B;POLR3C;POLR3D;POLR3E;POLR3F;POLR3GL;TBP	pathway_Reactome	invasive	P53_vs_invasive
RNA Polymerase III Transcription Initiation From Type 2 Promoter	-0.63977	-1.90008	0.00189036	0.00516334	17	GTF3C1;GTF3C2;GTF3C3;GTF3C4;GTF3C5;POLR1C;POLR1D;POLR2E;POLR2H;POLR3A;POLR3B;POLR3C;POLR3D;POLR3E;POLR3F;POLR3GL;TBP	pathway_Reactome	invasive	P53_vs_invasive
microtubule-based movement	0.461585	2.0236	0	0.00563743	97	AP3B1;AP3D1;AP3M1;AP3S1;BAG3;BLOC1S1;BLOC1S5;CDC42;COPG2;DCTN1;DNAAF5;DPCD;DTNBP1;DYNC1H1;DYNC1I2;DYNC1LI1;DYNC1LI2;FLOT2;HDAC6;HSPB1;IFT122;IFT140;IFT52;IFT74;IFT81;KIF13B;KIF2A;KLC2;KTN1;MAP1B;MAP4;PAFAH1B1;PCM1;PURA;RAB1A;RAB21;RHOT2;SOD1;SUN1;SUN2;SYNE2;TRIP11;TTC21B;TTC30A;WDR35	geneontology_Biological_Process_noRedundant	P53	P53_vs_invasive
Rab regulation of trafficking	0.530166	2.01915	0	0.00579802	55	ARF6;DENND4C;GABARAP;GDI1;GGA1;GGA2;OPTN;RAB12;RAB14;RAB18;RAB1A;RAB21;RAB32;RAB33B;RAB35;RAB4A;RAB5A;RAB5B;RAB5C;RAB6B;RAB8B;RAB9A;RABGAP1;RABGEF1;SBF1;SBF2;SYTL1;TBC1D15;TBC1D17;TBC1D24;TRAPPC1;TRAPPC11;TRAPPC12;TRAPPC3;TRAPPC4;TRAPPC8;TRAPPC9;TSC2	pathway_Reactome	P53	P53_vs_invasive
Nuclear import of Rev protein	-0.557276	-1.88856	0.00200401	0.00582168	31	AAAS;KPNB1;NDC1;NPM1;NUP133;NUP153;NUP155;NUP160;NUP188;NUP205;NUP210;NUP214;NUP35;NUP37;NUP43;NUP54;NUP58;NUP62;NUP85;NUP88;NUP93;NUP98;POM121;RAE1;RCC1;TPR	pathway_Reactome	invasive	P53_vs_invasive
Post-translational modification: synthesis of GPI-anchored proteins	-0.729488	-1.88901	0.00195695	0.00587493	11	GPAA1;PIGK;PIGS;PIGT;PIGU;THY1	pathway_Reactome	invasive	P53_vs_invasive
circulatory system process	0.452479	2.01179	0	0.00610041	108	ACSM3;ADH5;AHCYL1;AKAP13;AKAP9;ARHGAP35;ATG5;ATP1A1;ATP1B1;ATP2B1;BCR;BIN1;CAMK2D;CXADR;CYB5R3;DDAH1;DSC2;DSG2;DSP;ERAP1;GCLC;GNAI2;GRK2;HBB;ITPR2;ITPR3;JUP;MECP2;NCALD;NEDD4L;PKP2;PRCP;PTGS1;RAP1GDS1;SCPEP1;SNX5;SOD2;STIM1;TRPM4;WDR35;WNK1	geneontology_Biological_Process_noRedundant	P53	P53_vs_invasive
SUMOylation of SUMOylation proteins	-0.553839	-1.88368	0.00197239	0.00614447	30	AAAS;NDC1;NUP133;NUP153;NUP155;NUP160;NUP188;NUP205;NUP210;NUP214;NUP35;NUP37;NUP43;NUP54;NUP58;NUP62;NUP85;NUP88;NUP93;NUP98;POM121;RAE1;SUMO1;SUMO2;TPR	pathway_Reactome	invasive	P53_vs_invasive
