## supplemental table S2 for "Integration of cell-type resolved spatial proteomics and transcriptomics reveals novel mechanisms in early ovarian cancer" (part 12 of 12)

### Sheet: S2E (continued)
description	enrichmentScore	normalizedEnrichmentScore	pValue	FDR	size	userId	database	Enriched.group	Comparison		subtable	type of table	dataset	type of tissue
response to type I interferon	-0.539964	-1.88455	0	0.00614504	36	ADAR;HLA-F;HSP90AB1;IFI35;IFIT1;IFITM3;IRF9;LSM14A;MAVS;OAS3;PTPN1;PTPN2;SETD2;SHMT2;SP100;STAT1;STAT2	geneontology_Biological_Process_noRedundant	invasive	P53_vs_invasive
protein tetramerization	0.508752	2.00473	0	0.00642019	62	ALDH5A1;ALDOA;ANXA2;APIP;CAT;CBR4;CRTC1;CRYZ;DECR1;HMGCL;HSD17B8;KRT10;PCBD2;PFKL;RRM1;S100A10;SBF2;SHMT1;SOD2;ST13;TRPM4;USP16	geneontology_Biological_Process_noRedundant	P53	P53_vs_invasive
HIV Transcription Initiation	-0.572865	-1.86788	0.0019084	0.00678443	27	CDK7;ERCC2;ERCC3;GTF2A2;GTF2F1;GTF2F2;GTF2H4;MNAT1;POLR2A;POLR2B;POLR2C;POLR2E;POLR2G;POLR2H;POLR2I;POLR2J;TAF10;TAF15;TAF3;TAF4;TAF5;TAF6;TAF7;TAF9B;TBP	pathway_Reactome	invasive	P53_vs_invasive
RNA Polymerase II HIV Promoter Escape	-0.572865	-1.86788	0.0019084	0.00678443	27	CDK7;ERCC2;ERCC3;GTF2A2;GTF2F1;GTF2F2;GTF2H4;MNAT1;POLR2A;POLR2B;POLR2C;POLR2E;POLR2G;POLR2H;POLR2I;POLR2J;TAF10;TAF15;TAF3;TAF4;TAF5;TAF6;TAF7;TAF9B;TBP	pathway_Reactome	invasive	P53_vs_invasive
RNA Polymerase II Promoter Escape	-0.572865	-1.86788	0.0019084	0.00678443	27	CDK7;ERCC2;ERCC3;GTF2A2;GTF2F1;GTF2F2;GTF2H4;MNAT1;POLR2A;POLR2B;POLR2C;POLR2E;POLR2G;POLR2H;POLR2I;POLR2J;TAF10;TAF15;TAF3;TAF4;TAF5;TAF6;TAF7;TAF9B;TBP	pathway_Reactome	invasive	P53_vs_invasive
RNA Polymerase II Transcription Pre-Initiation And Promoter Opening	-0.572865	-1.86788	0.0019084	0.00678443	27	CDK7;ERCC2;ERCC3;GTF2A2;GTF2F1;GTF2F2;GTF2H4;MNAT1;POLR2A;POLR2B;POLR2C;POLR2E;POLR2G;POLR2H;POLR2I;POLR2J;TAF10;TAF15;TAF3;TAF4;TAF5;TAF6;TAF7;TAF9B;TBP	pathway_Reactome	invasive	P53_vs_invasive
RNA Polymerase II Transcription Initiation	-0.572865	-1.86788	0.0019084	0.00678443	27	CDK7;ERCC2;ERCC3;GTF2A2;GTF2F1;GTF2F2;GTF2H4;MNAT1;POLR2A;POLR2B;POLR2C;POLR2E;POLR2G;POLR2H;POLR2I;POLR2J;TAF10;TAF15;TAF3;TAF4;TAF5;TAF6;TAF7;TAF9B;TBP	pathway_Reactome	invasive	P53_vs_invasive
RNA Polymerase II Transcription Initiation And Promoter Clearance	-0.572865	-1.86788	0.0019084	0.00678443	27	CDK7;ERCC2;ERCC3;GTF2A2;GTF2F1;GTF2F2;GTF2H4;MNAT1;POLR2A;POLR2B;POLR2C;POLR2E;POLR2G;POLR2H;POLR2I;POLR2J;TAF10;TAF15;TAF3;TAF4;TAF5;TAF6;TAF7;TAF9B;TBP	pathway_Reactome	invasive	P53_vs_invasive
endosomal transport	0.452883	1.99789	0	0.00679147	109	AP3B1;AP3D1;AP5M1;ARF6;ARHGAP1;BET1L;BLOC1S1;CHMP1A;CHMP2A;CHMP6;CMTM6;DCTN1;EEA1;EHD1;EHD4;EPS15;GGA1;LMAN1;MYO5B;RAB35;RAB6B;RAB9A;SNX18;SNX4;SNX5;SNX9;SORL1;TBC1D17;TMED9;TMEM87A;TSG101;UBXN6;VPS26B;VPS37C;VPS4A;VPS4B;VTI1B	geneontology_Biological_Process_noRedundant	P53	P53_vs_invasive
Protein-protein interactions at synapses	0.671184	1.99637	0.00385356	0.00679363	18	CASK;DBNL;DLG3;EPB41L2;EPB41L5;FLOT1;FLOT2;LIN7C;PDLIM5;STXBP1	pathway_Reactome	P53	P53_vs_invasive
Transport of Ribonucleoproteins into the Host Nucleus	-0.561147	-1.86676	0.00197239	0.00681096	28	AAAS;KPNB1;NDC1;NUP133;NUP153;NUP155;NUP160;NUP188;NUP205;NUP210;NUP214;NUP35;NUP37;NUP43;NUP54;NUP58;NUP62;NUP85;NUP88;NUP93;NUP98;POM121;RAE1;TPR	pathway_Reactome	invasive	P53_vs_invasive
RNA Polymerase I Chain Elongation	-0.650529	-1.8655	0	0.00682057	16	CDK7;ERCC2;ERCC3;GTF2H4;MNAT1;POLR1A;POLR1B;POLR1C;POLR1D;POLR1E;POLR2E;POLR2H;UBTF	pathway_Reactome	invasive	P53_vs_invasive
RNA Polymerase III Transcription Initiation	-0.617752	-1.86288	0.00190476	0.00691945	18	GTF3C1;GTF3C2;GTF3C3;GTF3C4;GTF3C5;POLR1C;POLR1D;POLR2E;POLR2H;POLR3A;POLR3B;POLR3C;POLR3D;POLR3E;POLR3F;POLR3GL;TBP	pathway_Reactome	invasive	P53_vs_invasive
snRNP Assembly	-0.504541	-1.87103	0.00199203	0.00698674	44	AAAS;CLNS1A;GEMIN5;GEMIN6;NCBP1;NDC1;NUP133;NUP153;NUP155;NUP160;NUP188;NUP205;NUP210;NUP214;NUP35;NUP37;NUP43;NUP54;NUP58;NUP62;NUP85;NUP88;NUP93;NUP98;PHAX;POM121;RAE1;SNRPB;SNRPD1;SNRPD2;SNRPD3;SNRPE;SNRPF;SNRPG;TPR	pathway_Reactome	invasive	P53_vs_invasive
Metabolism of non-coding RNA	-0.504541	-1.87103	0.00199203	0.00698674	44	AAAS;CLNS1A;GEMIN5;GEMIN6;NCBP1;NDC1;NUP133;NUP153;NUP155;NUP160;NUP188;NUP205;NUP210;NUP214;NUP35;NUP37;NUP43;NUP54;NUP58;NUP62;NUP85;NUP88;NUP93;NUP98;PHAX;POM121;RAE1;SNRPB;SNRPD1;SNRPD2;SNRPD3;SNRPE;SNRPF;SNRPG;TPR	pathway_Reactome	invasive	P53_vs_invasive
RNA Polymerase I Promoter Escape	-0.661721	-1.85702	0.00190114	0.00741928	15	CDK7;ERCC2;ERCC3;GTF2H4;MNAT1;POLR1A;POLR1B;POLR1C;POLR1D;POLR1E;POLR2E;POLR2H;UBTF	pathway_Reactome	invasive	P53_vs_invasive
Golgi vesicle transport	0.412508	1.98823	0	0.0075358	205	ANK1;ANK3;AP1G1;AP2A1;AP3D1;ARCN1;ARF5;ARL3;ATL3;ATP9A;BCAP31;BET1L;BNIP1;CAPZA1;CAPZB;CCDC93;CD59;COG2;COG5;COG6;COG7;COG8;COPG2;CORO7;CSK;DCTN1;DCTN2;DCTN3;DCTN4;DYNC1H1;DYNC1I2;DYNC1LI1;DYNC1LI2;DYNLL1;EPS15;ERGIC1;ERGIC3;EXOC1;EXOC2;EXOC4;EXOC5;EXOC6;EXOC6B;GGA1;GGA2;GOLGA2;GOLGA3;GOLGA4;GOPC;HTT;KDELR1;KIF2A;KLC2;KRT18;LMAN1;LMAN2;MIA2;MIA3;NAPA;NAPG;NBAS;NRBP1;PEF1;PICK1;PPP6C;RAB14;RAB1A;RAB2A;RAB33B;RAB6B;RAB8B;RP2;SAR1B;SCFD1;SEC16A;SEC23A;SEC23IP;SEC24B;SNAP23;SNX1;SNX2;SORL1;STX18;TMED10;TMED2;TMED4;TMED5;TMED9;TRAPPC1;TRAPPC12;TRAPPC3;TRAPPC4;TRAPPC8;TRAPPC9;USE1;USO1;VAMP2;VAPA;VCP;VPS13A;VPS13C;VPS35L;VTI1B;YIF1A;YIPF5;ZW10	geneontology_Biological_Process_noRedundant	P53	P53_vs_invasive
regulation of membrane potential	0.472348	1.98545	0	0.00754925	83	ANK3;ARL6IP5;ATP1A1;ATP1B1;BAX;BIN1;CAMK2D;CRTC1;CXADR;DSC2;DSG2;DSP;DVL1;FHL1;GCLC;GNA11;HEBP2;JUP;MECP2;MYH14;NDUFS1;NEDD4L;PKP2;PPA2;PPP3CA;SH3GL1;SLC25A33;TRPM4;YWHAH	geneontology_Biological_Process_noRedundant	P53	P53_vs_invasive
Transcriptional Regulation by E2F6	-0.65442	-1.8541	0.00401606	0.0075533	15	EHMT2;MAX;RBBP4;RBBP8;RING1;RNF2;RYBP;SUZ12	pathway_Reactome	invasive	P53_vs_invasive
Gene Silencing by RNA	-0.496568	-1.85433	0	0.00759865	48	AAAS;AGO2;DGCR8;NDC1;NUP133;NUP153;NUP155;NUP160;NUP188;NUP205;NUP210;NUP214;NUP35;NUP37;NUP43;NUP54;NUP58;NUP62;NUP85;NUP88;NUP93;NUP98;POLR2A;POLR2B;POLR2C;POLR2E;POLR2G;POLR2H;POLR2I;POLR2J;POM121;PRKRA;RAE1;TNRC6B;TPR;TSN;TSNAX;XPO5	pathway_Reactome	invasive	P53_vs_invasive
Arachidonic acid metabolism	0.716948	1.98206	0	0.00762551	15	AKR1C3;GPX4;LTA4H;PLA2G4A;PON2;PTGR1;PTGR2;PTGS1	pathway_Reactome	P53	P53_vs_invasive
Vpr-mediated nuclear import of PICs	-0.543498	-1.85016	0.00197239	0.00786147	30	AAAS;BANF1;HMGA1;NDC1;NUP133;NUP153;NUP155;NUP160;NUP188;NUP205;NUP210;NUP214;NUP35;NUP37;NUP43;NUP54;NUP58;NUP62;NUP85;NUP88;NUP93;NUP98;POM121;RAE1;TPR	pathway_Reactome	invasive	P53_vs_invasive
nucleoside monophosphate metabolic process	0.419811	1.97276	0	0.00859415	169	AFG1L;AK1;AK3;ALDOA;ALDOC;APRT;ATP1B1;ATP5F1C;ATP5ME;ATP5MF;ATP5MG;ATP5PB;ATP5PD;ATP5PF;ATP5PO;ATP6V1B2;CASK;COA6;COQ7;COQ9;COX4I1;COX5A;COX7A2;COX7C;CYC1;CYCS;DCTD;DHODH;DLD;DMAC2L;ENTPD8;FXN;GMPR2;GUK1;HDDC2;HKDC1;HSPA1A;MECP2;NDUFA10;NDUFA12;NDUFA2;NDUFA4;NDUFA5;NDUFA6;NDUFA7;NDUFA8;NDUFA9;NDUFB1;NDUFB10;NDUFB2;NDUFB3;NDUFB4;NDUFB5;NDUFB6;NDUFB8;NDUFB9;NDUFS1;NDUFS2;NDUFS3;NDUFS4;NDUFS5;NDUFS6;NDUFS7;NDUFS8;NDUFV1;NDUFV2;NIPSNAP2;NUDT4;NUDT9;OGDH;PAICS;PFKL;PGM2L1;PRKAA1;PRKAG1;PRPS2;SHMT1;SLC25A33;TK2;UQCRB;UQCRC1;UQCRC2;UQCRFS1;UQCRQ	geneontology_Biological_Process_noRedundant	P53	P53_vs_invasive
Regulation of Glucokinase by Glucokinase Regulatory Protein	-0.559562	-1.84218	0.00200401	0.00860691	27	AAAS;NDC1;NUP133;NUP153;NUP155;NUP160;NUP188;NUP205;NUP210;NUP214;NUP35;NUP37;NUP43;NUP54;NUP58;NUP62;NUP85;NUP88;NUP93;NUP98;POM121;RAE1;TPR	pathway_Reactome	invasive	P53_vs_invasive
cytoskeleton-dependent intracellular transport	0.463602	1.9686	0	0.0086088	86	AP3B1;AP3D1;AP3M1;AP3S1;ARL3;BAG3;BLOC1S1;BLOC1S3;BLOC1S5;CCDC88C;CDC42;COPG2;DCTN1;DTNBP1;DYNC1H1;DYNLL1;FLOT2;FNBP1L;HOOK2;HOOK3;HSPB1;HTT;IFT122;IFT140;IFT52;IFT74;IFT81;KIF5B;MAP1B;MYO1C;PAFAH1B1;PCM1;PURA;RAB1A;RAB21;RHOT2;SOD1;SUN1;SUN2;SYNE2;TRIP11;TTC21B;TTC26;TTC30A;TUBA1A;TUBB;WASL;WDR35	geneontology_Biological_Process_noRedundant	P53	P53_vs_invasive
Homology Directed Repair	-0.515203	-1.83613	0	0.00895735	40	ATR;BLM;ERCC1;ERCC4;FEN1;HERC2;LIG3;MDC1;MRE11;NBN;PARP1;PCNA;POLD3;PPP4C;PPP4R2;RBBP8;RFC1;RFC2;RFC3;RFC4;RFC5;SUMO1;SUMO2;XRCC1	pathway_Reactome	invasive	P53_vs_invasive
Host Interactions with Influenza Factors	-0.5293	-1.83529	0.00194932	0.00896039	33	AAAS;EIF2AK2;KPNA2;KPNA4;KPNB1;NDC1;NUP133;NUP153;NUP155;NUP160;NUP188;NUP205;NUP210;NUP214;NUP35;NUP37;NUP43;NUP54;NUP58;NUP62;NUP85;NUP88;NUP93;NUP98;PABPN1;POM121;RAE1;TPR	pathway_Reactome	invasive	P53_vs_invasive
NEP/NS2 Interacts with the Cellular Export Machinery	-0.552341	-1.83565	0.00207469	0.00899263	29	AAAS;NDC1;NUP133;NUP153;NUP155;NUP160;NUP188;NUP205;NUP210;NUP214;NUP35;NUP37;NUP43;NUP54;NUP58;NUP62;NUP85;NUP88;NUP93;NUP98;POM121;RAE1;TPR;XPO1	pathway_Reactome	invasive	P53_vs_invasive
Formation of the Early Elongation Complex	-0.581398	-1.83174	0.00399202	0.0090145	24	CDK7;CTDP1;ERCC2;ERCC3;GTF2F1;GTF2F2;GTF2H4;MNAT1;NCBP1;NELFA;NELFCD;NELFE;POLR2A;POLR2B;POLR2C;POLR2E;POLR2G;POLR2H;POLR2I;SUPT4H1;SUPT5H	pathway_Reactome	invasive	P53_vs_invasive
Formation of the HIV-1 Early Elongation Complex	-0.581398	-1.83174	0.00399202	0.0090145	24	CDK7;CTDP1;ERCC2;ERCC3;GTF2F1;GTF2F2;GTF2H4;MNAT1;NCBP1;NELFA;NELFCD;NELFE;POLR2A;POLR2B;POLR2C;POLR2E;POLR2G;POLR2H;POLR2I;SUPT4H1;SUPT5H	pathway_Reactome	invasive	P53_vs_invasive
Complement cascade	-0.70025	-1.83622	0	0.00902066	12	C2;C3;C4A;C4B_2;C9;CFB;CLU;SERPING1;VTN	pathway_Reactome	invasive	P53_vs_invasive
Regulation of Complement cascade	-0.70025	-1.83622	0	0.00902066	12	C2;C3;C4A;C4B_2;C9;CFB;CLU;SERPING1;VTN	pathway_Reactome	invasive	P53_vs_invasive
lamellipodium organization	0.549809	1.96376	0.00194932	0.00909195	38	ABI1;ARHGEF6;BRK1;CARMIL1;CD44;CYFIP1;FSCN1;NCKAP1;SSH3;TWF1;VAV2;WASF2	geneontology_Biological_Process_noRedundant	P53	P53_vs_invasive
mRNA Capping	-0.597071	-1.82823	0.00377358	0.00935264	20	CDK7;ERCC2;ERCC3;GTF2F1;GTF2F2;GTF2H4;MNAT1;NCBP1;POLR2A;POLR2E;POLR2G;POLR2H;POLR2I;RNMT;SUPT5H	pathway_Reactome	invasive	P53_vs_invasive
Activation of ATR in response to replication stress	-0.64163	-1.82241	0.00558659	0.0100087	16	ATR;MCM3;MCM5;MCM6;MCM7;ORC2;ORC4;RFC2;RFC3;RFC4;RFC5	pathway_Reactome	invasive	P53_vs_invasive
DNA replication	-0.416918	-1.81733	0	0.0105257	112	ALYREF;ATR;BLM;DHX9;DTD1;EHMT2;FAF1;FEN1;GTPBP4;HMGA1;KIN;LIG4;LRWD1;MCM3;MCM5;MCM6;MCM7;MCMBP;MSH6;NASP;NBN;ORC2;ORC4;PCNA;POLB;POLG;POLG2;RBBP4;RBBP6;RBBP8;RBMS1;RECQL5;REPIN1;RFC2;RFC3;RFC4;RFC5;RNASEH2A;RTF2;SET;SSRP1;SUPT16H;TOP1;WAPL;WDR18;WIZ;WRNIP1;ZMPSTE24;ZPR1	geneontology_Biological_Process_noRedundant	invasive	P53_vs_invasive
HIV elongation arrest and recovery	-0.560311	-1.81073	0	0.0111067	25	CCNK;CDK9;CTDP1;ELOA;ELOC;GTF2F1;GTF2F2;NELFA;NELFCD;NELFE;POLR2A;POLR2B;POLR2C;POLR2E;POLR2G;POLR2H;POLR2I;SSRP1;SUPT16H;SUPT4H1;SUPT5H	pathway_Reactome	invasive	P53_vs_invasive
Pausing and recovery of HIV elongation	-0.560311	-1.81073	0	0.0111067	25	CCNK;CDK9;CTDP1;ELOA;ELOC;GTF2F1;GTF2F2;NELFA;NELFCD;NELFE;POLR2A;POLR2B;POLR2C;POLR2E;POLR2G;POLR2H;POLR2I;SSRP1;SUPT16H;SUPT4H1;SUPT5H	pathway_Reactome	invasive	P53_vs_invasive
Transcriptional regulation by small RNAs	-0.506019	-1.80885	0.00197628	0.0112893	39	AAAS;AGO2;NDC1;NUP133;NUP153;NUP155;NUP160;NUP188;NUP205;NUP210;NUP214;NUP35;NUP37;NUP43;NUP54;NUP58;NUP62;NUP85;NUP88;NUP93;NUP98;POLR2A;POLR2B;POLR2C;POLR2E;POLR2G;POLR2H;POLR2I;POLR2J;POM121;RAE1;TPR	pathway_Reactome	invasive	P53_vs_invasive
Cardiac conduction	0.660802	1.94326	0	0.0116335	17	AHCYL1;AKAP9;ATP1A1;ATP1B1;ATP2A2;ATP2B1;CAMK2D;ITPR2;ITPR3;SRI;STIM1	pathway_Reactome	P53	P53_vs_invasive
protein heterooligomerization	0.510951	1.94483	0	0.0116384	50	ANXA2;CAB39;CBR4;CHMP2A;CLDN3;COL1A1;COL6A1;COL6A2;CTNNA1;GNB1;HBB;HSD17B8;ILK;ITPR3;JUP;KRT10;LIMS1;MCCC2;PCBD2;PPP5C;PRKAA1;PRKAB1;RIPK1;RRM1;S100A10;STXBP3;TRADD	geneontology_Biological_Process_noRedundant	P53	P53_vs_invasive
FGFR2 alternative splicing	-0.577936	-1.80131	0.00196464	0.0122147	21	ESRP1;GTF2F1;GTF2F2;HNRNPA1;HNRNPF;HNRNPH1;HNRNPM;NCBP1;POLR2A;POLR2E;POLR2G;POLR2H;POLR2I;RBFOX2;TIAL1	pathway_Reactome	invasive	P53_vs_invasive
Activation of the pre-replicative complex	-0.714908	-1.79846	0.00761905	0.0124679	11	MCM3;MCM5;MCM6;MCM7	pathway_Reactome	invasive	P53_vs_invasive
nucleoside triphosphate metabolic process	0.41223	1.93387	0	0.0130178	163	AFG1L;AK1;AK3;ALDOA;ATP1B1;ATP5F1C;ATP5MG;ATP5PB;ATP5PD;ATP5PF;ATP5PO;ATP6V1B2;COX4I1;COX7A2;COX7C;CYC1;CYCS;DMAC2L;FXN;GPHN;HKDC1;MECP2;NDUFA10;NDUFA12;NDUFA2;NDUFA4;NDUFA5;NDUFA6;NDUFA7;NDUFA8;NDUFA9;NDUFB1;NDUFB10;NDUFB2;NDUFB3;NDUFB4;NDUFB5;NDUFB6;NDUFB8;NDUFB9;NDUFS1;NDUFS4;NDUFS5;NDUFS6;NDUFS7;NDUFV1;NDUFV2;NIPSNAP2;NME3;OGDH;PFKL;PGM2L1;PRKAA1;RAB23;SLC25A33;SUCLG1;UQCRB;UQCRC1;UQCRC2;UQCRFS1;UQCRQ	geneontology_Biological_Process_noRedundant	P53	P53_vs_invasive
RNA Pol II CTD phosphorylation and interaction with CE during HIV infection	-0.59142	-1.78894	0.00559701	0.013276	19	CDK7;ERCC2;ERCC3;GTF2F1;GTF2F2;GTF2H4;MNAT1;POLR2A;POLR2E;POLR2G;POLR2H;POLR2I;RNMT;SUPT5H	pathway_Reactome	invasive	P53_vs_invasive
RNA Pol II CTD phosphorylation and interaction with CE	-0.59142	-1.78894	0.00559701	0.013276	19	CDK7;ERCC2;ERCC3;GTF2F1;GTF2F2;GTF2H4;MNAT1;POLR2A;POLR2E;POLR2G;POLR2H;POLR2I;RNMT;SUPT5H	pathway_Reactome	invasive	P53_vs_invasive
regulation of neurotransmitter levels	0.460412	1.92809	0	0.013284	78	ALDH5A1;ALDH9A1;ARL6IP5;CASK;CHDH;DDAH1;DTNBP1;DVL1;FLOT1;HBB;HNMT;LIN7C;MAOB;NAPA;PDZD11;PHGDH;PNKD;RAB5A;RAP1A;RAP1B;SHMT1;SLC30A1;SLC44A1;SNAP23;STX4;STXBP1;VAMP2;WDR35	geneontology_Biological_Process_noRedundant	P53	P53_vs_invasive
HDACs deacetylate histones	-0.588516	-1.78683	0.00192678	0.0134127	21	CHD4;GATAD2A;GATAD2B;GPS2;HDAC1;HDAC2;KDM1A;MTA1;MTA2;MTA3;NCOR1;RBBP4;RCOR1;SAP18;SUDS3;TBL1XR1	pathway_Reactome	invasive	P53_vs_invasive
tRNA modification in the nucleus and cytosol	-0.56974	-1.79002	0.00191205	0.0134648	22	LAGE3;NSUN2;OSGEP;PUS1;QTRT1;QTRT2;THADA;THG1L;TP53RK;TPRKB;TRMT1;TRMT11;TRMT112;TRMT5;TRMT6;TRMT61A;TYW5;URM1	pathway_Reactome	invasive	P53_vs_invasive
B-WICH complex positively regulates rRNA expression	-0.602565	-1.78897	0.00742115	0.0134818	19	BAZ1B;DDX21;DEK;ERCC6;GSK3B;MYBBP1A;POLR1A;POLR1B;POLR1C;POLR1D;POLR1E;POLR2E;POLR2H;SF3B1;SMARCA5	pathway_Reactome	invasive	P53_vs_invasive
GPCR downstream signalling	0.455774	1.92809	0	0.0135929	86	AHCYL1;AKR1C3;ANXA1;ARHGEF12;ARHGEF18;ARHGEF6;FGD4;GNA11;GNAI2;GNAS;GRK2;ITPR2;ITPR3;METAP1;NRAS;PDPK1;PLA2G4A;PLCB4;PPP3CA;PPP3CB;PPP3R1;RBP1;RDH11;REEP5;RGS10;RPS6KA1;RPS6KA3;TTR;VAV2	pathway_Reactome	P53	P53_vs_invasive
Dual Incision in GG-NER	-0.564297	-1.78429	0.00371747	0.0136389	26	CHD1L;ERCC1;ERCC2;ERCC3;ERCC4;ERCC5;GTF2H4;PARP1;PCNA;RFC2;RFC3;RFC4;RFC5	pathway_Reactome	invasive	P53_vs_invasive
Cargo trafficking to the periciliary membrane	0.599674	1.92374	0.00201207	0.0138784	24	CCT2;CCT3;CCT4;CCT5;CCT8;EXOC1;EXOC2;EXOC3;EXOC4;EXOC5;EXOC6;EXOC7;EXOC8;LZTFL1;PDE6D;RP2;TCP1;UNC119B	pathway_Reactome	P53	P53_vs_invasive
GRB2:SOS provides linkage to MAPK signaling for Integrins	-0.690043	-1.7767	0.00395257	0.0142102	11	FGA;FGB;FGG;FN1	pathway_Reactome	invasive	P53_vs_invasive
DNA strand elongation	-0.604152	-1.77713	0.00371747	0.0142377	18	FEN1;MCM3;MCM5;MCM6;MCM7;PCNA;RFC2;RFC3;RFC4;RFC5	pathway_Reactome	invasive	P53_vs_invasive
Pausing and recovery of Tat-mediated HIV elongation	-0.556335	-1.77765	0.00389105	0.0142529	24	CDK9;CTDP1;ELOA;ELOC;GTF2F1;GTF2F2;NELFA;NELFCD;NELFE;POLR2A;POLR2B;POLR2C;POLR2E;POLR2G;POLR2H;POLR2I;SSRP1;SUPT16H;SUPT4H1;SUPT5H	pathway_Reactome	invasive	P53_vs_invasive
Tat-mediated HIV elongation arrest and recovery	-0.556335	-1.77765	0.00389105	0.0142529	24	CDK9;CTDP1;ELOA;ELOC;GTF2F1;GTF2F2;NELFA;NELFCD;NELFE;POLR2A;POLR2B;POLR2C;POLR2E;POLR2G;POLR2H;POLR2I;SSRP1;SUPT16H;SUPT4H1;SUPT5H	pathway_Reactome	invasive	P53_vs_invasive
Antiviral mechanism by IFN-stimulated genes	-0.46094	-1.77832	0.00207039	0.0143617	55	AAAS;DDX58;EIF2AK2;EIF4A1;EIF4A3;EIF4G1;IFIT1;KPNA2;KPNA4;KPNB1;NDC1;NUP153;NUP155;NUP160;NUP188;NUP205;NUP210;NUP35;NUP37;NUP43;NUP54;NUP58;NUP85;NUP88;NUP93;NUP98;OAS3;POM121;RAE1;STAT1;TPR;UBA7;UBE2L6	pathway_Reactome	invasive	P53_vs_invasive
toxin transport	0.616395	1.90668	0.00207039	0.0147378	20	ATP6V0A1;CCT2;CCT3;CCT4;CCT5;CCT7;CCT8;GGA1;MTMR12;RAB28;SCFD1;TCP1;TRIP4	geneontology_Biological_Process_noRedundant	P53	P53_vs_invasive
Signaling by GPCR	0.45143	1.9188	0	0.0147454	88	AHCYL1;AKR1C3;ANXA1;ARHGEF12;ARHGEF18;ARHGEF6;FGD4;GNA11;GNAI2;GNAS;GRK2;ITPR2;ITPR3;METAP1;NLN;NRAS;PDPK1;PLA2G4A;PLCB4;PPP3CA;PPP3CB;PPP3R1;RBP1;RDH11;REEP5;RGS10;RPS6KA1;RPS6KA3;TTR;VAV2	pathway_Reactome	P53	P53_vs_invasive
homotypic cell-cell adhesion	0.541683	1.90457	0	0.0147834	37	ANK3;CSRP1;CXADR;DSC2;DSG2;DSP;GNAS;HBB;HSPB1;JUP;METAP1;PKP2;RAP2B;STXBP1;STXBP3;SYK	geneontology_Biological_Process_noRedundant	P53	P53_vs_invasive
cell junction organization	0.43453	1.90798	0	0.0148473	113	ACTN1;AFDN;ARF6;BCAS3;CADM1;CAPZA1;CBFB;CDC42;CDH1;CLASP2;CSK;CTNNA1;CTNNB1;CTNND1;CXADR;DSG2;DSP;EPB41L5;FLNC;FLOT1;FSCN1;IQGAP1;ITGA6;JUP;KRT5;LAMA3;LIMS1;MYADM;MYO1C;NECTIN2;OCLN;PDPK1;PKN2;PKP2;PKP4;PLEKHA7;POF1B;PTPRK;RAB8B;RAP1A;RAP1B;S100A10;SDK1;TLN2	geneontology_Biological_Process_noRedundant	P53	P53_vs_invasive
synaptic vesicle cycle	0.516695	1.90952	0	0.0150528	46	AP3B1;AP3D1;ARF6;CANX;CASK;CTNNB1;CYFIP1;DVL1;EEA1;NAPA;PPP3CB;RAB5A;RAP1A;RAP1B;SH3GL1;SNAP23;STX4;STXBP1;VAMP2	geneontology_Biological_Process_noRedundant	P53	P53_vs_invasive
membrane raft organization	0.764932	1.90159	0	0.0150604	10	ANXA2;FLOT1;FLOT2;MYADM;PACSIN2;PTPRC;S100A10	geneontology_Biological_Process_noRedundant	P53	P53_vs_invasive
regulation of supramolecular fiber organization	0.418113	1.91361	0	0.015108	136	ACTR3B;ADD3;AKAP13;AKAP9;ARF6;ARHGAP18;ARHGAP35;ARPC1A;ARPC5L;BIN1;BRK1;CAPG;CAPZA1;CAPZB;CARMIL1;CDC42;CLASP2;CORO1A;CRYAB;CYFIP1;DCTN1;DYRK1A;HDAC6;HSPA1A;LIMA1;MECP2;MTPN;MYADM;MYO1C;NCK2;NCKAP1;PARK7;PICK1;PPFIA1;PPP1R9A;RASA1;ROCK1;ROCK2;S100A10;SERPINF2;SH3PXD2B;SLAIN2;SSH3;SWAP70;TACSTD2;TMOD1;TMOD3;TRIOBP;TWF1;TWF2;WASF2;WASHC2C;WASL	geneontology_Biological_Process_noRedundant	P53	P53_vs_invasive
Translocation of SLC2A4 (GLUT4) to the plasma membrane	0.505077	1.91014	0	0.0152432	48	C2CD5;EXOC1;EXOC2;EXOC3;EXOC4;EXOC5;EXOC6;EXOC7;EXOC8;LNPEP;MYH9;MYO1C;PRKAB1;PRKAG1;RAB14;RAB4A;RALA;RALGAPB;SNAP23;STX4;STXBP3;TBC1D1;TUBA1A;TUBA4A;TUBB2A;TUBB4B;VAMP2;YWHAH	pathway_Reactome	P53	P53_vs_invasive
Glyoxylate metabolism and glycine degradation	0.727676	1.89044	0	0.015335	12	ALDH4A1;BCKDHA;DBT;DLST;OGDH	pathway_Reactome	P53	P53_vs_invasive
COPI-independent Golgi-to-ER retrograde traffic	0.548802	1.88858	0	0.0153463	31	AGPAT3;CAPZA1;CAPZB;DCTN1;DCTN2;DCTN3;DCTN4;DYNC1H1;DYNC1I2;DYNC1LI1;DYNC1LI2;DYNLL1;GALNT1;GALNT2;PAFAH1B1;PLA2G4A;RAB18;RAB6B;TUBA1A;TUBA4A;TUBB2A;TUBB4B	pathway_Reactome	P53	P53_vs_invasive
fatty acid metabolic process	0.419856	1.91363	0	0.0154051	132	ACADM;ACADS;ACADSB;ACADVL;ACAT1;ACAT2;ACBD5;ACOT1;ACSL1;ACSL5;ACSM3;AKR1C3;ANXA1;AUH;BDH2;CBR4;CRYL1;ECHDC1;ECHS1;ECI1;ECI2;ERLIN1;ERLIN2;ETFA;ETFB;ETFDH;GPX4;HADH;HIBCH;HSD17B4;HSD17B8;MECR;NDUFS6;PLA2G4A;PTGS1;SLC27A1;SLC27A6;ZADH2	geneontology_Biological_Process_noRedundant	P53	P53_vs_invasive
ammonium ion metabolic process	0.490929	1.89067	0	0.0155994	53	ACADM;AKR1C3;ALDH9A1;CAPN2;CBR4;CEPT1;CHDH;CHKB;HNMT;KDSR;LPCAT2;MAOB;MECP2;PLA2G4A;SLC27A1;SLC44A1;SPTLC1;TMLHE	geneontology_Biological_Process_noRedundant	P53	P53_vs_invasive
import across plasma membrane	0.649719	1.89136	0.00399202	0.0157527	16	ARL6IP5;ATP1A1;ATP1B1;SLC12A2;SLC30A1;SLC39A10;SLC3A2;TRPM4	geneontology_Biological_Process_noRedundant	P53	P53_vs_invasive
organic hydroxy compound transport	0.507125	1.89354	0.00426439	0.0157685	42	ANXA2;GRK2;LIMA1;MAOB;MECP2;NFKB1;OSBPL3;RELCH;STX12;SYK;VPS4A;VPS4B	geneontology_Biological_Process_noRedundant	P53	P53_vs_invasive
Ion homeostasis	0.672771	1.89408	0	0.0159304	15	AHCYL1;ATP1A1;ATP1B1;ATP2A2;ATP2B1;CAMK2D;ITPR2;ITPR3;SRI;STIM1	pathway_Reactome	P53	P53_vs_invasive
response to virus	-0.407455	-1.76223	0.00183824	0.0164802	112	ADAR;BCL2L1;C1QBP;CLU;DDX17;DDX21;DDX58;DHX36;DHX9;DNAJC3;DTX3L;EIF2AK2;ERCC6;EXOSC4;EXOSC5;GBP1;GTF2F1;HMGA1;HMGA2;HNRNPUL1;IFIT1;IFIT5;IFITM3;ILF3;IRF9;LSM14A;MAVS;NCBP3;NPLOC4;NT5C3A;OAS3;PARP9;PML;POLR3A;POLR3B;POLR3C;POLR3D;POLR3F;PQBP1;PUM2;RRP1B;SETD2;STAT1;STAT2;STMN1;TPT1;URI1;ZMPSTE24	geneontology_Biological_Process_noRedundant	invasive	P53_vs_invasive
Regulation of insulin secretion	0.596264	1.87782	0.0021322	0.0170824	23	AHCYL1;GNA11;GNAI2;GNAS;IQGAP1;ITPR2;ITPR3;MARCKS;RAP1A;SLC25A6;STXBP1;VAMP2	pathway_Reactome	P53	P53_vs_invasive
RNA polyadenylation	-0.494909	-1.7576	0.00181159	0.0173008	38	CDC73;CDK9;CLP1;CPSF1;CPSF2;CPSF3;CPSF6;CPSF7;CSTF2;CSTF3;CTR9;FIP1L1;HSF1;MTPAP;NCBP1;NELFE;NUDT21;PAF1;PCF11;PNPT1;RNF20;SCAF8;SNRPA;SSU72;SUPT5H;SYMPK;VIRMA;WDR33;ZC3H14	geneontology_Biological_Process_noRedundant	invasive	P53_vs_invasive
muscle system process	0.426516	1.8722	0.00198413	0.0177478	102	AKAP13;ALDOA;ANXA6;ATP1A1;ATP1B1;ATP2A2;BIN1;CAMK2D;CRYAB;DSC2;DSG2;DSP;EEF2;EMD;GRK2;GSTO1;JUP;LMNA;MAP2K3;MTPN;MYH14;MYL12A;MYL6;NDUFS6;NEDD4L;PDLIM5;PIK3C2A;PKP2;PPP3CA;RAP1GDS1;ROCK1;SMAD5;SORBS2;SRI;TMOD1;TMOD3;TPM3;TRPM4;TWF1;VIM	geneontology_Biological_Process_noRedundant	P53	P53_vs_invasive
Rho GTPase cycle	0.504315	1.87055	0.00203666	0.0179563	45	AKAP13;ARHGAP1;ARHGAP17;ARHGAP18;ARHGAP26;ARHGAP35;ARHGAP5;ARHGDIB;ARHGEF12;ARHGEF18;ARHGEF6;BCR;CDC42;FGD4;GDI1;ITSN1;RALBP1;RHOG;RHOT2;SRGAP3;TRIP10;VAV2	pathway_Reactome	P53	P53_vs_invasive
ISG15 antiviral mechanism	-0.456853	-1.75298	0.00606061	0.0179803	52	AAAS;DDX58;EIF2AK2;EIF4A1;EIF4A3;EIF4G1;EIF4G2;IFIT1;KPNA2;KPNA4;KPNB1;NDC1;NUP133;NUP153;NUP155;NUP160;NUP188;NUP205;NUP210;NUP214;NUP35;NUP37;NUP43;NUP54;NUP58;NUP62;NUP85;NUP88;NUP93;NUP98;POM121;RAE1;STAT1;TPR;UBA7;UBE2L6	pathway_Reactome	invasive	P53_vs_invasive
Neurexins and neuroligins	0.727859	1.8663	0.00609756	0.0185157	11	CASK;DLG3;EPB41L2;EPB41L5;PDLIM5;STXBP1	pathway_Reactome	P53	P53_vs_invasive
ER to Golgi Anterograde Transport	0.433846	1.86253	0	0.0189875	94	ANK1;ANK3;ARCN1;ARF5;BET1L;CAPZA1;CAPZB;CD59;COG2;COG5;COG6;COG7;COG8;COPG2;DCTN1;DCTN2;DCTN3;DCTN4;DYNC1H1;DYNC1I2;DYNC1LI1;DYNC1LI2;DYNLL1;GOLGA2;KDELR1;LMAN1;LMAN2;MIA2;MIA3;NAPA;NAPG;PPP6C;RAB1A;SAR1B;SCFD1;SEC16A;SEC23A;SEC23IP;SEC24B;TMED10;TMED2;TMED7;TMED9;TRAPPC1;TRAPPC3;TRAPPC4;TRAPPC9;TUBA1A;TUBA4A;TUBB2A;TUBB4B;USO1	pathway_Reactome	P53	P53_vs_invasive
cellular modified amino acid biosynthetic process	0.577695	1.85666	0.00204499	0.0192096	23	ACADM;ALDH9A1;CHDH;CNDP2;GCLC;HAGH;MGST2;SHMT1;SLC27A1;TMLHE	geneontology_Biological_Process_noRedundant	P53	P53_vs_invasive
vesicle organization	0.396632	1.85737	0	0.0193255	157	ANXA1;ANXA2;AP1G1;AP2M1;AP3B1;AP3D1;BLOC1S1;BLOC1S5;C2CD5;CD2AP;CD59;CHMP1A;CHMP2A;CHMP2B;CHMP6;CORO1A;DTNBP1;EEA1;EPS15;EXOC8;FNBP1L;GOLGA2;HOOK2;IST1;LMAN1;NAPA;NECTIN2;PEF1;PPP6C;RAB1A;RAB8B;S100A10;SAR1B;SCARB2;SDCBP;SEC16A;SEC23A;SEC23IP;SEC24B;SNAP23;STX12;STX4;STX7;STXBP1;TMED10;TMED2;TMED9;TMF1;TRAPPC1;TRAPPC3;TRAPPC4;TSG101;USO1;USP8;VAPA;VPS37C;VPS4A;VPS4B;VTA1;VTI1B;WASL	geneontology_Biological_Process_noRedundant	P53	P53_vs_invasive
Regulation of lipid metabolism by Peroxisome proliferator-activated receptor alpha (PPARalpha)	-0.468983	-1.74297	0	0.0193983	46	ACOX1;CDK19;CPT1A;FDFT1;MED1;MED12;MED14;MED16;MED17;MED24;MED27;MED30;MED4;MED8;NCOR1;NFYB;RXRB;SIN3B;SMARCD3;TBL1XR1	pathway_Reactome	invasive	P53_vs_invasive
Dual incision in TC-NER	-0.476276	-1.74498	0.00180832	0.0194528	45	AQR;CDK7;ERCC1;ERCC2;ERCC3;ERCC4;ERCC5;ERCC6;GTF2H4;ISY1;MNAT1;PCNA;POLD3;POLR2A;POLR2E;POLR2G;POLR2H;POLR2I;PPIE;PRPF19;RFC1;RFC2;RFC3;RFC4;RFC5;XAB2	pathway_Reactome	invasive	P53_vs_invasive
Formation of tubulin folding intermediates by CCT/TriC	0.67148	1.85819	0.00206612	0.0194624	13	CCT2;CCT3;CCT4;CCT5;CCT6A;CCT7;CCT8;TCP1;TUBA1A;TUBA4A;TUBB2A;TUBB4B	pathway_Reactome	P53	P53_vs_invasive
regulation of response to DNA damage stimulus	-0.422653	-1.743	0.00185185	0.0195209	84	ATR;BCL2L1;BCLAF1;BID;BLM;CCAR2;CD74;CLU;DDX39B;DDX5;DEK;DHX9;DTX3L;ERCC1;ERCC4;ERCC6;HMGA2;HNRNPK;HSF1;KDM1A;MGMT;MMS19;MUC1;NSMCE1;NSMCE4A;OTUB1;PARP1;PARP9;PCNA;PML;PPP1R10;PPP4C;PPP4R2;PRKCD;RECQL5;RIF1;SETD2;SMCHD1;TAF9B;TERF2;TFIP11;THOC1;THOC5;TPT1;TRIP12;UBR5;WDR70;WRNIP1;XRCC1;ZMPSTE24	geneontology_Biological_Process_noRedundant	invasive	P53_vs_invasive
S Phase	-0.409032	-1.74352	0.0018797	0.0195479	94	AKT2;ANAPC1;ANAPC2;ANAPC4;ANAPC5;ANAPC7;CDC16;CDC23;CDC27;CDK7;CUL1;E2F4;FEN1;GSK3B;MAX;MCM3;MCM5;MCM6;MCM7;MNAT1;ORC2;ORC3;ORC4;ORC5;PCNA;PDS5A;POLD1;POLD2;POLD3;PSMA5;PSMB10;PSMB2;PSMB3;PSMB9;PSMC1;PSMC2;PSMC4;PSMD10;PSMD12;PSMD13;PSMD14;PSMD2;PSMD4;PSMD6;PSME2;PSME3;PSME4;PSMF1;RAD21;RB1;RBBP4;RBL2;RFC1;RFC2;RFC3;RFC4;RFC5;SKP1;SMC1A;SMC3;STAG1;STAG2;UBE2D1;WAPL	pathway_Reactome	invasive	P53_vs_invasive
methylation	-0.387218	-1.74054	0.00190476	0.019766	138	ASH2L;ATF7IP;BRD4;CBLL1;CHTOP;CMTR1;COMTD1;CTCF;CTR9;DMAP1;DNMT1;DPY30;EHMT1;EHMT2;EMG1;FBL;FTSJ3;GATAD2A;GRHL2;GTPBP3;IWS1;KDM1B;KMT2A;KMT2D;LCMT1;MECOM;MEN1;MEPCE;METTL14;MGMT;MRM1;MTA2;NDUFAF7;NOP2;NSD3;NSUN2;NSUN4;NSUN5;PAF1;PARP1;PAXBP1;PHF1;PIH1D1;PRDM10;PWP1;PYGO2;RAMAC;RBBP5;RBM15;RBM15B;RIF1;RNF20;RNMT;RRP8;RTF1;SETD1B;SETD2;SETDB1;SMARCB1;SNRPB;SNRPD3;SNW1;SUPT6H;SUZ12;TFB2M;TRMT1;TRMT10C;TRMT11;TRMT112;TRMT1L;TRMT2A;TRMT6;TRMT61A;VIRMA;WDR5;WTAP;ZC3H13;ZMPSTE24	geneontology_Biological_Process_noRedundant	invasive	P53_vs_invasive
transcription by RNA polymerase III	-0.542074	-1.73965	0.003861	0.0198505	23	CHD8;DHX36;GTF3C1;GTF3C2;GTF3C3;GTF3C4;GTF3C5;NAB2;POLR1C;POLR2E;POLR2H;POLR3A;POLR3B;POLR3C;POLR3D;POLR3E;POLR3F;POLR3GL	geneontology_Biological_Process_noRedundant	invasive	P53_vs_invasive
ribonucleotide metabolic process	0.374918	1.84481	0	0.0212588	236	ACAT1;ACOT1;ACSL1;ACSL5;ACSM3;AFG1L;AK1;AK3;ALDOA;APRT;ATP1B1;ATP5F1C;ATP5MG;ATP5PB;ATP5PD;ATP5PF;ATP5PO;ATP6V1B2;CASK;COX4I1;COX7A2;COX7C;CYC1;CYCS;DLST;DMAC2L;FXN;GPHN;GSTZ1;HINT1;HKDC1;HMGCL;HSD17B4;MCCC2;MECP2;NDUFA10;NDUFA12;NDUFA2;NDUFA4;NDUFA5;NDUFA6;NDUFA7;NDUFA8;NDUFA9;NDUFB1;NDUFB10;NDUFB2;NDUFB3;NDUFB4;NDUFB5;NDUFB6;NDUFB8;NDUFB9;NDUFS1;NDUFS4;NDUFS5;NDUFS6;NDUFS7;NDUFV1;NDUFV2;NIPSNAP2;NME3;NUDT4;OGDH;PAICS;PDPR;PFKL;PGM2L1;PRKAA1;PRPS2;RAB23;SLC25A1;SLC25A33;SUCLG1;SUCLG2;SULT1A1;UQCRB;UQCRC1;UQCRC2;UQCRFS1;UQCRQ	geneontology_Biological_Process_noRedundant	P53	P53_vs_invasive
RNA Polymerase III Chain Elongation	-0.663832	-1.73258	0.0152964	0.0213036	11	POLR1C;POLR1D;POLR2E;POLR2H;POLR3A;POLR3B;POLR3C;POLR3D;POLR3E;POLR3F;POLR3GL	pathway_Reactome	invasive	P53_vs_invasive
hormone metabolic process	0.525525	1.84539	0.00411523	0.021368	39	AKR1C3;ALDH9A1;CPQ;HSD17B4;HSD17B8;MECP2;NFKB1;RBP1;RDH11;SCPEP1;STUB1;TTR;YWHAH	geneontology_Biological_Process_noRedundant	P53	P53_vs_invasive
epithelial cell development	0.463439	1.83903	0	0.0214081	62	ADD1;AFDN;CLDN3;COL18A1;CTNNB1;EPB41L5;F11R;FLNB;FNDC3A;HSD17B4;IFT74;IQGAP1;KRT2;MYADM;MYO1E;PAFAH1B1;PALLD;PDPK1;POF1B;PSAP;RAB1A;RAP1A;RAP1B;RAP2B;RILPL1;ROCK1;ROCK2;SEC24B;SOD1;ST14;TMOD1;TRIOBP;VIM	geneontology_Biological_Process_noRedundant	P53	P53_vs_invasive
L1CAM interactions	0.479654	1.83197	0.00421941	0.0214576	50	ANK1;ANK3;AP2A2;AP2M1;AP2S1;DLG3;DPYSL2;RPS6KA1;RPS6KA3;RPS6KA5;SDCBP;SHTN1;TUBB2A;TUBB4B;VAV2	pathway_Reactome	P53	P53_vs_invasive
Intraflagellar transport	0.567823	1.8321	0.00414079	0.0216887	25	DYNLL1;IFT122;IFT140;IFT52;IFT74;IFT81;TRIP11;TTC21B;TTC26;TTC30A;TUBA1A;TUBA4A;TUBB2A;TUBB4B;WDR35	pathway_Reactome	P53	P53_vs_invasive
cell-cell adhesion via plasma-membrane adhesion molecules	0.542415	1.83915	0.002079	0.0217014	29	ANXA3;CADM1;CDH1;CELSR2;CXADR;DSC2;DSG2;MYADM;NPTN;PALLD;PLXNB2;SDK1	geneontology_Biological_Process_noRedundant	P53	P53_vs_invasive
vesicle-mediated transport in synapse	0.471844	1.82881	0	0.021747	57	AP2B1;AP3B1;AP3D1;AP3M1;AP3S1;ARF6;ATP2A2;BLOC1S1;BLOC1S5;CANX;CASK;CTNNB1;DTNBP1;DVL1;EEA1;EPS15;ITSN1;NAPA;PPP3CB;RAB5A;RAP1A;RAP1B;ROCK1;SH3GL1;SNAP23;STX4;STXBP1;VAMP2;VPS35	geneontology_Biological_Process_noRedundant	P53	P53_vs_invasive
membrane docking	0.446945	1.83981	0	0.0218121	74	AKAP9;B9D1;CHP1;CKAP5;DCTN1;DCTN2;DCTN3;DYNC1H1;DYNC1I2;DYNLL1;ESYT2;EXOC2;EXOC4;EXOC5;EXOC6;EXOC6B;EXOC8;PAFAH1B1;PCM1;PDZD8;PPP2R1A;RAB15;RAB8B;ROCK1;SCFD1;SNX3;STX12;STX4;STX7;STX8;STXBP1;STXBP3;TUBA1A;TUBA4A;TUBB;TUBB4B;TUBG1;USO1;VPS45;VTI1B	geneontology_Biological_Process_noRedundant	P53	P53_vs_invasive
regulation of GTPase activity	0.396205	1.83512	0	0.0218242	147	AFDN;AGAP1;ARHGAP1;ARHGAP17;ARHGAP18;ARHGAP26;ARHGAP35;ARHGAP5;ARHGDIB;ARHGEF12;ARHGEF6;BCAS3;BCR;DOCK1;EIF5;ELMOD2;FGD4;GDI1;IQGAP1;ITGA6;LIMS1;MMUT;PDE6D;PKP4;PLXNB2;RALBP1;RALGAPB;RANBP3;RAP1A;RAP1GDS1;RASA1;RGS10;RHOG;RP2;S100A10;SBF1;SBF2;SEC23A;SNX18;SNX9;SRGAP3;TBC1D1;TBC1D15;TBC1D17;TBC1D22B;TBC1D24;TBCK;TMED2;TRIP10;VAV2;WNK1	geneontology_Biological_Process_noRedundant	P53	P53_vs_invasive
monoamine transport	0.659818	1.83221	0.00849257	0.0219258	13	GRK2;MAOB;MECP2;PICK1;SYK	geneontology_Biological_Process_noRedundant	P53	P53_vs_invasive
drug catabolic process	0.498797	1.83289	0.00416667	0.0220789	42	ACAT1;ALDH2;ASRGL1;CAT;CTSH;DLST;FAH;GNPDA2;GSTZ1;HBB;IDUA;IL4I1;MAOB;OXCT1;PM20D2;PRDX5;SULT1A1	geneontology_Biological_Process_noRedundant	P53	P53_vs_invasive
Regulation of Insulin-like Growth Factor (IGF) transport and uptake by Insulin-like Growth Factor Binding Proteins (IGFBPs)	-0.476401	-1.72865	0.00183824	0.0221182	41	C3;C4A;CP;FGA;FGG;FN1;SERPINA1	pathway_Reactome	invasive	P53_vs_invasive
regulation of organelle assembly	0.442636	1.83998	0	0.0221193	83	AKAP13;ARHGAP35;ATG5;CAPG;CHMP1A;CHMP2A;CHMP2B;CNOT6L;CROCC;DYNC1H1;FSCN1;HSPA1A;IFT140;LCP1;MAP4;MTM1;MTMR3;PIP4K2A;PIP4K2B;PRKAA1;RAB5A;SCFD1;SDCBP;SH3GLB1;STX18;SYNE2;TAPT1;TBC1D1;TBC1D15;TBC1D17;TBC1D22B;TBC1D24;TBC1D5;TBC1D9B;TRAPPC12;TSG101;VDAC3;VPS4B	geneontology_Biological_Process_noRedundant	P53	P53_vs_invasive
ERCC6 (CSB) and EHMT2 (G9a) positively regulate rRNA expression	-0.637493	-1.7271	0.0116732	0.0222723	14	CHD4;EHMT2;ERCC6;GATAD2A;GATAD2B;HDAC1;HDAC2;MTA1;MTA2;MTA3;RBBP4	pathway_Reactome	invasive	P53_vs_invasive
p130Cas linkage to MAPK signaling for integrins	-0.671364	-1.72603	0.00782779	0.0223495	11	FGA;FGB;FGG;FN1	pathway_Reactome	invasive	P53_vs_invasive
proton transmembrane transport	0.478835	1.82165	0	0.0229895	50	ATP1A1;ATP5F1C;ATP5MF;ATP5MG;ATP5PB;ATP5PD;ATP5PF;ATP5PO;ATP6V0A1;ATP6V0D1;ATP6V1B2;COX4I1;COX6B1;COX6C;COX7A2;COX7C;CYB5A;CYC1;DMAC2L;NDUFA4;NDUFS7;SLC25A22;TCIRG1	geneontology_Biological_Process_noRedundant	P53	P53_vs_invasive
Post-translational protein phosphorylation	-0.478419	-1.7179	0.0037037	0.0241257	40	C3;C4A;CP;FGA;FGG;FN1;SERPINA1	pathway_Reactome	invasive	P53_vs_invasive
Fatty acid metabolism	0.434993	1.81175	0	0.0249437	77	ACADM;ACADS;ACADVL;ACBD5;ACOT1;ACSL1;ACSL5;ACSM3;AKR1C3;CBR4;DECR2;ECHS1;ECI1;ECI2;GPX4;HADH;HSD17B4;HSD17B8;MECR;MMUT;PLA2G4A;PTGR1;PTGS1;SLC25A1	pathway_Reactome	P53	P53_vs_invasive
Transport to the Golgi and subsequent modification	0.417286	1.81233	0	0.0251223	101	ANK1;ANK3;ARCN1;ARF5;BET1L;CAPZA1;CAPZB;CD59;COG2;COG5;COG6;COG7;COG8;COPG2;DCTN1;DCTN2;DCTN3;DCTN4;DYNC1H1;DYNC1I2;DYNC1LI1;DYNC1LI2;DYNLL1;FUCA1;GOLGA2;KDELR1;LMAN1;LMAN2;MAN1A2;MAN2A1;MIA2;MIA3;NAPA;NAPG;PPP6C;RAB1A;SAR1B;SCFD1;SEC16A;SEC23A;SEC23IP;SEC24B;TMED10;TMED2;TMED7;TMED9;TRAPPC1;TRAPPC3;TRAPPC4;TRAPPC9;TUBA1A;TUBA4A;TUBB2A;TUBB4B;USO1	pathway_Reactome	P53	P53_vs_invasive
Organelle biogenesis and maintenance	0.398503	1.80946	0	0.025382	132	AKAP9;APOO;APOOL;ATP5F1A;ATP5F1C;ATP5ME;ATP5MF;ATP5MG;ATP5PB;ATP5PD;ATP5PF;ATP5PO;B9D1;CCT2;CCT3;CCT4;CCT5;CCT8;CHCHD3;CREBBP;CRTC1;CYCS;DCTN1;DCTN2;DCTN3;DMAC2L;DYNC1H1;DYNC1I2;ESRRA;EXOC1;EXOC2;EXOC3;EXOC4;EXOC5;EXOC6;EXOC7;EXOC8;HDAC6;IFT122;IFT140;IFT52;IFT74;IFT81;IMMT;LZTFL1;MTX2;PAFAH1B1;PCM1;PDE6D;PRKAB1;PRKAG1;RP2;SIRT3;SOD2;SSBP1;TCP1;TRIP11;TTC21B;TTC30A;TUBA1A;TUBA4A;TUBB;TUBB2A;TUBB4B;TUBG1;UNC119B;WDR35	pathway_Reactome	P53	P53_vs_invasive
Abortive elongation of HIV-1 transcript in the absence of Tat	-0.578233	-1.71105	0.0104167	0.0255829	18	CTDP1;GTF2F1;GTF2F2;NCBP1;NELFA;NELFCD;NELFE;POLR2A;POLR2B;POLR2C;POLR2E;POLR2G;POLR2H;POLR2I;SUPT4H1;SUPT5H	pathway_Reactome	invasive	P53_vs_invasive
neurotransmitter transport	0.4657	1.8078	0.0021645	0.0256486	57	ARL6IP5;CASK;DTNBP1;DVL1;FLOT1;HBB;LIN7C;MAOB;NAPA;PDZD11;PNKD;RAB5A;RAP1A;RAP1B;SLC25A22;SLC30A1;SLC44A1;SNAP23;SNX4;STX4;STXBP1;SYK;VAMP2	geneontology_Biological_Process_noRedundant	P53	P53_vs_invasive
histone mRNA metabolic process	-0.59117	-1.70835	0.0137795	0.0256598	17	CPSF2;CPSF3;EXOSC4;NCBP1;SNRPB;SNRPD3;SNRPE;SNRPF;SNRPG;SSB	geneontology_Biological_Process_noRedundant	invasive	P53_vs_invasive
Export of Viral Ribonucleoproteins from Nucleus	-0.506745	-1.70909	0.0040568	0.025685	30	AAAS;NDC1;NUP133;NUP153;NUP155;NUP160;NUP188;NUP205;NUP210;NUP214;NUP35;NUP37;NUP43;NUP54;NUP58;NUP62;NUP85;NUP88;NUP93;NUP98;POM121;RAE1;TPR;XPO1	pathway_Reactome	invasive	P53_vs_invasive
Chromosome Maintenance	-0.525232	-1.70982	0.00562852	0.0256936	26	CENPC;DKC1;FEN1;NHP2;NPM1;PCNA;POLD2;POLD3;RBBP4;RFC1;RFC2;RFC3;RFC4;RFC5;RSF1;SMARCA5;TERF2	pathway_Reactome	invasive	P53_vs_invasive
PPARA activates gene expression	-0.465215	-1.70547	0.00197628	0.0262666	44	ACOX1;CDK19;CPT1A;FDFT1;GPS2;HMGCS1;MED1;MED12;MED14;MED16;MED17;MED18;MED20;MED23;MED24;MED27;MED30;MED4;MED8;NCOR1;NFYB;RXRB;SMARCD3;TBL1XR1	pathway_Reactome	invasive	P53_vs_invasive
regulation of cell projection assembly	0.451395	1.80117	0	0.026847	65	ARF6;ARHGAP35;ATG5;BCAS3;BRK1;CDC42;CROCC;CYFIP1;FNBP1L;FSCN1;IFT140;NCKAP1;PPP1R9A;RAB5A;RALA;RHOG;SSH3;SYNE2;TACSTD2;TAPT1;TBC1D1;TBC1D15;TBC1D17;TBC1D22B;TBC1D24;TWF1;TWF2;VDAC3;WASF2;WASL	geneontology_Biological_Process_noRedundant	P53	P53_vs_invasive
Smooth Muscle Contraction	0.570935	1.80179	0	0.0269863	21	ANXA1;ANXA2;ANXA6	pathway_Reactome	P53	P53_vs_invasive
Interferon Signaling	-0.395487	-1.70165	0	0.0271631	91	ADAR;CAMK2G;EIF2AK2;EIF4A3;GBP1;HLA-A;HLA-B;HLA-C;HLA-DRA;HLA-DRB1;HLA-DRB3;HLA-F;IFI35;IFIT1;IFITM3;IRF9;KPNA2;KPNA4;NUP210;NUP43;OAS3;PRKCD;PTPN1;PTPN2;STAT1;STAT2;SUMO1;UBE2L6	pathway_Reactome	invasive	P53_vs_invasive
regulation of gene expression, epigenetic	-0.387958	-1.6993	0	0.0277583	120	ADAR;AGO2;BAZ1B;CDYL;CELF1;CTCF;DDX21;DDX5;DEK;DGCR8;DHX9;DNMT1;EIF4G1;EIF6;ERCC6;EXOSC10;FXR1;HAT1;HDAC1;HDAC2;HIRA;HMGA1;HNRNPU;KDM1B;KMT2D;MORF4L1;MORF4L2;MTA1;MYBBP1A;NCBP1;NCOR1;NRDE2;PHF1;PHF8;POLR1A;POLR1B;POLR1C;POLR1E;POLR2A;POLR2E;POLR2G;POLR2H;POLR2I;PPP1R8;PUM2;RBBP4;RBM15;RBM15B;RBM4;RIF1;RRP8;SETDB1;SF3B1;SIRT2;SIRT5;SMARCA5;SMCHD1;SRRT;SUZ12;TNRC6B;TRIM27;XPO5;YTHDC1;ZMPSTE24	geneontology_Biological_Process_noRedundant	invasive	P53_vs_invasive
Signaling by VEGF	0.477115	1.79271	0.00193424	0.0286085	52	ABI1;AHCYL1;BRK1;CDC42;CTNNA1;CTNNB1;CTNND1;CYFIP1;DOCK1;ELMO2;HSPB1;ITPR2;ITPR3;JUP;NCKAP1;NRAS;PDPK1;RASA1;VAV2;WASF2	pathway_Reactome	P53	P53_vs_invasive
VEGFA-VEGFR2 Pathway	0.477115	1.79271	0.00193424	0.0286085	52	ABI1;AHCYL1;BRK1;CDC42;CTNNA1;CTNNB1;CTNND1;CYFIP1;DOCK1;ELMO2;HSPB1;ITPR2;ITPR3;JUP;NCKAP1;NRAS;PDPK1;RASA1;VAV2;WASF2	pathway_Reactome	P53	P53_vs_invasive
Chromatin modifying enzymes	-0.385895	-1.69349	0	0.028791	108	ARID2;ASH2L;ATF7IP;BRD1;BRPF1;CHD4;DMAP1;DPY30;EHMT1;EHMT2;ENY2;EP400;GATAD2A;GATAD2B;GPS2;HAT1;HDAC1;HDAC2;HDAC3;KDM1A;KDM1B;KDM2A;KDM2B;KDM5C;KMT2A;KMT2D;MEAF6;MECOM;MORF4L1;MORF4L2;MTA1;MTA2;MTA3;NCOR1;NSD3;PBRM1;PHF8;RBBP4;RBBP5;RCOR1;RIOX2;SAP130;SAP18;SETD1B;SETD2;SETDB1;SMARCB1;SMARCC1;SMARCC2;SMARCD3;SMARCE1;SUDS3;SUZ12;TADA1;TAF5L;TAF6L;TBL1XR1;TRRAP;WDR5;YEATS2	pathway_Reactome	invasive	P53_vs_invasive
Chromatin organization	-0.385895	-1.69349	0	0.028791	108	ARID2;ASH2L;ATF7IP;BRD1;BRPF1;CHD4;DMAP1;DPY30;EHMT1;EHMT2;ENY2;EP400;GATAD2A;GATAD2B;GPS2;HAT1;HDAC1;HDAC2;HDAC3;KDM1A;KDM1B;KDM2A;KDM2B;KDM5C;KMT2A;KMT2D;MEAF6;MECOM;MORF4L1;MORF4L2;MTA1;MTA2;MTA3;NCOR1;NSD3;PBRM1;PHF8;RBBP4;RBBP5;RCOR1;RIOX2;SAP130;SAP18;SETD1B;SETD2;SETDB1;SMARCB1;SMARCC1;SMARCC2;SMARCD3;SMARCE1;SUDS3;SUZ12;TADA1;TAF5L;TAF6L;TBL1XR1;TRRAP;WDR5;YEATS2	pathway_Reactome	invasive	P53_vs_invasive
Transcriptional regulation of white adipocyte differentiation	-0.49881	-1.69371	0.00770713	0.0290693	30	CDK19;CEBPB;MED1;MED12;MED14;MED16;MED17;MED18;MED20;MED23;MED24;MED27;MED30;MED4;MED8;NCOR1;SMARCD3;TBL1XR1;ZNF638	pathway_Reactome	invasive	P53_vs_invasive
HDR through Homologous Recombination (HRR) or Single Strand Annealing (SSA)	-0.485547	-1.69066	0.00574713	0.0290871	36	ATR;BLM;ERCC1;ERCC4;HERC2;MDC1;MRE11;NBN;PCNA;POLD3;PPP4C;PPP4R2;RBBP8;RFC1;RFC2;RFC3;RFC4;RFC5;SUMO1;SUMO2	pathway_Reactome	invasive	P53_vs_invasive
RNA Polymerase III Transcription Initiation From Type 3 Promoter	-0.609203	-1.69102	0.015444	0.0291961	13	POLR1C;POLR1D;POLR2E;POLR2H;POLR3A;POLR3B;POLR3C;POLR3D;POLR3E;POLR3F;POLR3GL;TBP	pathway_Reactome	invasive	P53_vs_invasive
actomyosin structure organization	0.448713	1.7863	0	0.0303114	63	AKAP13;ALKBH4;CARMIL1;CDC42;CDC42BPB;CLASP2;CNN3;EPB41L2;EPB41L5;F11R;MYH14;MYH9;PPFIA1;PPP1R9A;ROCK1;ROCK2;S100A10;SERPINF2;SH3PXD2B;SORBS3;TACSTD2;TMOD1;TMOD3;VPS4A;WASF2;ZYX	geneontology_Biological_Process_noRedundant	P53	P53_vs_invasive
Recycling pathway of L1	0.536349	1.78458	0.004158	0.0305314	27	AP2A2;AP2B1;AP2M1;AP2S1;DPYSL2;RPS6KA1;RPS6KA3;RPS6KA5;SHTN1;TUBB2A;TUBB4B	pathway_Reactome	P53	P53_vs_invasive
Nucleotide Excision Repair	-0.412233	-1.6834	0.00367647	0.0308881	76	AQR;CDK7;CHD1L;COPS7B;ERCC1;ERCC2;ERCC3;ERCC4;ERCC5;ERCC6;GTF2H4;INO80C;ISY1;LIG3;MNAT1;PARP1;PCNA;PIAS1;POLD2;POLD3;POLR2A;POLR2B;POLR2E;POLR2G;POLR2H;POLR2I;PPIE;PRPF19;RAD23A;RFC1;RFC2;RFC3;RFC4;RFC5;SUMO1;SUMO2;TFPT;XAB2;XRCC1;YY1	pathway_Reactome	invasive	P53_vs_invasive
potassium ion transport	0.537376	1.78	0.00638298	0.031306	26	AKAP9;ANK3;ATP1A1;ATP1B1;BIN1;CAB39;CD63;FHL1;NEDD4L;SLC12A2;VAMP2;VPS4B;WNK1	geneontology_Biological_Process_noRedundant	P53	P53_vs_invasive
Metabolism of amino acids and derivatives	0.365756	1.77597	0	0.0315094	201	ACADSB;ACAT1;ALDH4A1;ALDH6A1;ALDH9A1;APIP;ASRGL1;AUH;BCAT2;BCKDHA;CHDH;CKB;DBT;DLST;FAH;GSR;GSTZ1;HIBADH;HIBCH;HNMT;IL4I1;KYAT3;MTR;OGDH;PHGDH;PSMB6;PSMB7;RPL36AL;RPS27L;SLC3A2;SLC44A1;SQOR;TMLHE	pathway_Reactome	P53	P53_vs_invasive
Apoptotic cleavage of cellular proteins	0.54528	1.77291	0.00195312	0.031697	26	BCAP31;CASP8;CDH1;CTNNB1;DBNL;DSG2;DSP;LMNA;OCLN;VIM	pathway_Reactome	P53	P53_vs_invasive
COPI-dependent Golgi-to-ER retrograde traffic	0.48367	1.77187	0.00219298	0.0317587	45	ARCN1;ARF5;BNIP1;COPG2;GBF1;KDELR1;KIF13B;KIF2A;KIF5B;KIFAP3;KLC1;KLC2;NAPA;NAPG;NBAS;RAB1A;STX18;TMED10;TMED2;TMED7;TMED9;TUBA1A;TUBA4A;TUBB2A;TUBB4B;USE1;ZW10	pathway_Reactome	P53	P53_vs_invasive
pigmentation	0.527142	1.77615	0.00606061	0.0318081	28	AP1G1;AP3B1;AP3D1;ARCN1;ATP6AP2;BAX;BLOC1S1;BLOC1S3;BLOC1S5;CD63;DCTN2;DTNBP1;FIG4;GNA11;NF1;RAB1A;RAB32;SZT2;VANGL1	geneontology_Biological_Process_noRedundant	P53	P53_vs_invasive
protein localization to vacuole	0.514376	1.77686	0.00422833	0.0318672	32	AP3B1;AP3D1;AP3M1;CD81;SCARB2;SH3GLB1;SORL1;VPS13C;VPS4A	geneontology_Biological_Process_noRedundant	P53	P53_vs_invasive
Signaling by EGFR	0.533152	1.77356	0	0.0318961	26	ADAM10;ADAM17;CDC42;CSK;EPS15;NRAS;PTPN11;PTPRK;SH3GL1;SH3KBP1	pathway_Reactome	P53	P53_vs_invasive
Clathrin-mediated endocytosis	0.418265	1.76831	0	0.0323622	81	AP2A2;AP2B1;AP2M1;AP2S1;ARF6;ARPC1A;BIN1;EPS15;FNBP1;FNBP1L;GRK2;ITSN1;PACSIN2;PIK3C2A;RAB5A;REPS1;SCARB2;SH3GL1;SH3KBP1;SNX18;SNX9;TF;TGOLN2;TRIP10;VAMP2;WASL	pathway_Reactome	P53	P53_vs_invasive
Gap-filling DNA repair synthesis and ligation in TC-NER	-0.45588	-1.67409	0.0037037	0.0332282	44	AQR;CDK7;ERCC2;ERCC3;ERCC6;GTF2H4;ISY1;LIG3;MNAT1;PCNA;POLD3;POLR2A;POLR2E;POLR2G;POLR2H;POLR2I;PPIE;PRPF19;RFC1;RFC2;RFC3;RFC4;RFC5;XAB2;XRCC1	pathway_Reactome	invasive	P53_vs_invasive
Keratinization	0.506055	1.75858	0.00220751	0.0340728	33	CAPN1;CAPNS1;DSC2;DSG2;DSP;JUP;KRT10;KRT2;KRT3;KRT5;KRT7;PKP2;PKP4;ST14	pathway_Reactome	P53	P53_vs_invasive
Formation of the cornified envelope	0.506055	1.75858	0.00220751	0.0340728	33	CAPN1;CAPNS1;DSC2;DSG2;DSP;JUP;KRT10;KRT2;KRT3;KRT5;KRT7;PKP2;PKP4;ST14	pathway_Reactome	P53	P53_vs_invasive
Formation of ATP by chemiosmotic coupling	0.666192	1.76007	0.0106383	0.0345413	12	ATP5F1A;ATP5F1C;ATP5ME;ATP5MF;ATP5MG;ATP5PB;ATP5PD;ATP5PF;ATP5PO;DMAC2L	pathway_Reactome	P53	P53_vs_invasive
amine metabolic process	0.584685	1.75892	0.00892857	0.0346288	18	CHDH;HNMT;MAOB;MECP2;SLC44A1	geneontology_Biological_Process_noRedundant	P53	P53_vs_invasive
regulation of cytoskeleton organization	0.371987	1.7604	0	0.0347838	180	ACTR3B;ADD3;AKAP13;AKAP9;ARF6;ARHGAP17;ARHGAP18;ARHGAP35;ARHGDIB;ARPC1A;ARPC5L;BCAS3;BIN1;BRK1;CAPG;CAPN2;CAPZA1;CARMIL1;CD2AP;CDC42;CELSR1;CHMP1A;CHMP2A;CLASP2;CORO1A;CTNNB1;CYFIP1;DCTN1;DIAPH1;DYNC1H1;FSCN1;HDAC6;LIMA1;MARK2;MECP2;MTPN;MYADM;MYO1C;NCKAP1;PICK1;PPFIA1;PPP1R9A;PRKAA1;RASA1;S100A10;SERPINF2;SH3PXD2B;SLAIN2;SSH3;SWAP70;TACSTD2;TMOD3;TRIOBP;TWF1;TWF2;VPS4B;WASF2;WASL	geneontology_Biological_Process_noRedundant	P53	P53_vs_invasive
G alpha (i) signalling events	0.462738	1.75188	0.00224719	0.0356097	50	AHCYL1;AKR1C3;ANXA1;GNAI2;GNAS;GRK2;ITPR2;ITPR3;METAP1;PLA2G4A;PLCB4;PPP3CA;PPP3CB;PPP3R1;RBP1;RDH11;RGS10;TTR	pathway_Reactome	P53	P53_vs_invasive
RAB GEFs exchange GTP for GDP on RABs	0.500774	1.75256	0.00423729	0.0357092	39	DENND4C;GDI1;RAB12;RAB14;RAB18;RAB1A;RAB21;RAB32;RAB35;RAB5A;RAB5B;RAB5C;RAB6B;RAB8B;RAB9A;RABGEF1;SBF1;SBF2;TRAPPC1;TRAPPC11;TRAPPC12;TRAPPC3;TRAPPC4;TRAPPC8;TRAPPC9	pathway_Reactome	P53	P53_vs_invasive
peptide catabolic process	0.700515	1.74924	0.0140845	0.0360466	10	CPQ;CTSH;ERAP1;LTA4H	geneontology_Biological_Process_noRedundant	P53	P53_vs_invasive
Neurotransmitter release cycle	0.6923	1.74526	0.0106157	0.0362315	10	ALDH5A1;ARL6IP5;CASK;LIN7C;PPFIA1;STXBP1;VAMP2	pathway_Reactome	P53	P53_vs_invasive
positive regulation of cell adhesion	0.398741	1.74584	0	0.0363737	105	AFDN;AGR2;ANK3;ANXA1;AP3B1;AP3D1;CARMIL1;CD44;CORO1A;EPB41L5;FLOT1;FLOT2;IL21;IQGAP1;ITGA6;JUP;LGALS9;MYADM;NID1;PPP3CA;PTPRC;S100A10;STX4;SYK;TRIOBP	geneontology_Biological_Process_noRedundant	P53	P53_vs_invasive
regulation of metal ion transport	0.420691	1.74691	0	0.0366342	73	AHCYL1;AHNAK;AKAP9;ANK3;ANXA2;ATG5;ATP1A1;ATP1B1;BAX;BIN1;CAB39;CAMK2D;CASK;CD63;CORO1A;CTNNB1;DIAPH1;FHL1;GNAI2;GSTO1;LGALS3;NEDD4L;NIPSNAP2;PDPK1;PKP2;SLC30A1;SRI;STIM1;TF;VAMP2;WNK1;YWHAH	geneontology_Biological_Process_noRedundant	P53	P53_vs_invasive
Mitochondrial Fatty Acid Beta-Oxidation	0.531114	1.74607	0.00817996	0.0366549	25	ACADM;ACADS;ACADVL;ACOT1;ACSM3;DECR1;ECHS1;ECI1;HADH;MECR;MMUT;PCCA;PCCB	pathway_Reactome	P53	P53_vs_invasive
TBC/RABGAPs	0.548614	1.73902	0.0100604	0.0379607	26	ARF6;GABARAP;GGA1;GGA2;OPTN;RAB33B;RAB35;RAB4A;RAB5A;RAB5B;RAB5C;RAB6B;RAB8B;RABGAP1;RABGEF1;SYTL1;TBC1D15;TBC1D17;TBC1D24;TSC2	pathway_Reactome	P53	P53_vs_invasive
RNA Polymerase I Transcription Termination	-0.583185	-1.65929	0.0094697	0.0380149	16	CDK7;ERCC2;ERCC3;GTF2H4;MNAT1;POLR1A;POLR1B;POLR1C;POLR1D;POLR1E;POLR2E;POLR2H;UBTF	pathway_Reactome	invasive	P53_vs_invasive
Antigen activates B Cell Receptor (BCR) leading to generation of second messengers	0.619925	1.73272	0.01566	0.0389197	14	AHCYL1;ITPR2;ITPR3;SH3KBP1;STIM1;SYK	pathway_Reactome	P53	P53_vs_invasive
Peptide chain elongation	0.415065	1.73471	0.0040568	0.0389904	76	EEF1A1;EEF2;RPL10;RPL10A;RPL11;RPL12;RPL13A;RPL14;RPL17;RPL18;RPL18A;RPL19;RPL21;RPL23;RPL23A;RPL24;RPL26;RPL27A;RPL28;RPL29;RPL3;RPL30;RPL32;RPL34;RPL35;RPL35A;RPL36;RPL36AL;RPL37A;RPL38;RPL4;RPL6;RPL7;RPL7A;RPL8;RPLP0;RPLP2;RPS10;RPS11;RPS12;RPS13;RPS15;RPS15A;RPS16;RPS17;RPS2;RPS20;RPS23;RPS25;RPS27A;RPS27L;RPS3;RPS3A;RPS4X;RPS5;RPS6;RPS7;RPS8;RPS9;RPSA	pathway_Reactome	P53	P53_vs_invasive
heterotypic cell-cell adhesion	0.555084	1.73335	0.00410678	0.0390691	21	CD44;CXADR;DSC2;DSG2;DSP;FLOT1;FLOT2;JUP;MYADM;PARVA;PKP2;PTPRC	geneontology_Biological_Process_noRedundant	P53	P53_vs_invasive
vacuole organization	0.433588	1.73515	0	0.0391634	66	ANXA2;ATG16L1;ATG5;ATG7;BAG3;CLN6;CORO1A;FIG4;HEXB;HOOK2;HOOK3;MAN2A1;MTM1;MTMR3;NAGLU;PIP4K2A;PIP4K2B;RAB14;RAB1A;RAB23;RAB33B;RAB5A;SCARB2;SCFD1;SH3GLB1;STX12;TMEM106B;TRAPPC8;TREX1;VPS35;WIPI2	geneontology_Biological_Process_noRedundant	P53	P53_vs_invasive
establishment of tissue polarity	0.554686	1.73043	0.0125	0.0393985	21	AP2A2;AP2B1;AP2M1;AP2S1;CDC42;CELSR1;CELSR2;DLG3;DVL1;EXOC5;SEC24B;VANGL1	geneontology_Biological_Process_noRedundant	P53	P53_vs_invasive
Peptide hormone metabolism	0.554865	1.72927	0.00215517	0.0395105	21	ATP6AP2;CTNNB1;CTSD;EXOC1;EXOC2;EXOC3;EXOC4;EXOC5;EXOC6;EXOC7;EXOC8;KIF5B;SPCS1;SPCS2;SPCS3;VAMP2	pathway_Reactome	P53	P53_vs_invasive
Formation of Incision Complex in GG-NER	-0.508137	-1.65323	0.0113208	0.0396995	28	CDK7;CHD1L;ERCC1;ERCC2;ERCC3;ERCC4;ERCC5;GTF2H4;MNAT1;PARP1;RAD23A;SUMO1;SUMO2	pathway_Reactome	invasive	P53_vs_invasive
VEGFR2 mediated vascular permeability	0.626461	1.72498	0.0141129	0.0403866	14	CTNNA1;CTNNB1;CTNND1;JUP;PDPK1;VAV2	pathway_Reactome	P53	P53_vs_invasive
Diseases of metabolism	0.476846	1.72505	0.00217865	0.040726	37	GBE1;GCLC;GUSB;GYS1;IDUA;MCCC2;MMUT;MTR;NAGLU;PC;PCCA;PCCB;SGSH;TALDO1;TPMT	pathway_Reactome	P53	P53_vs_invasive
vitamin metabolic process	0.460705	1.72185	0.00217391	0.0411966	42	AKR1C3;CYB5A;CYB5R3;GCLC;MCCC2;MMUT;MTR;NFKB1;PC;PCCA;PCCB;PDXK;PM20D2;RBP1;SHMT1	geneontology_Biological_Process_noRedundant	P53	P53_vs_invasive
Processing of DNA double-strand break ends	-0.501026	-1.6477	0.00974659	0.0415496	29	ATR;BLM;HERC2;MDC1;NBN;PPP4C;PPP4R2;RBBP8;RFC2;RFC3;RFC4;RFC5;SUMO1;SUMO2	pathway_Reactome	invasive	P53_vs_invasive
protein localization to cilium	0.622565	1.71769	0.0142857	0.0420147	13	CROCC;EHD1;GGA1;IFT140;LZTFL1;TTC21B;WDR35	geneontology_Biological_Process_noRedundant	P53	P53_vs_invasive
intermediate filament-based process	0.520274	1.71808	0.00671141	0.0422934	25	DSP;KRT2;KRT3;MTM1;PKP2;RAF1;VIM	geneontology_Biological_Process_noRedundant	P53	P53_vs_invasive
tRNA metabolic process	-0.380131	-1.64366	0.00188679	0.0427791	98	DARS2;DTD1;ELAC2;EXOSC3;EXOSC8;GTF3C1;GTF3C2;GTF3C3;GTF3C4;GTF3C5;GTPBP3;LAGE3;NARS2;NAT10;NSUN2;OSGEP;POP1;POP4;POP7;PPA1;PTCD1;PUS1;QTRT2;RPP30;RPP38;SARS2;SEPHS1;SSB;TP53RK;TPRKB;TRMT1;TRMT10C;TRMT11;TRMT112;TRMT1L;TRMT6;TRMT61A;TRMU;TRPT1;TRUB1;TSEN34;TSEN54;TYW5;VARS2	geneontology_Biological_Process_noRedundant	invasive	P53_vs_invasive
protein localization to cell surface	0.566645	1.71148	0.010142	0.0442771	20	ARF6;CTNNB1;GGA1;GGA2;GOPC;NEDD4L;PTPRK;STX4	geneontology_Biological_Process_noRedundant	P53	P53_vs_invasive
Ion transport by P-type ATPases	0.602869	1.70922	0.00809717	0.0447831	14	ATP1B1;ATP2B1;CAMK2D;PDZD11	pathway_Reactome	P53	P53_vs_invasive
fatty acid derivative metabolic process	0.43794	1.70737	0.00211416	0.0452447	54	ACAT1;ACSL1;ACSL5;AKR1C3;ANXA1;BDH2;GPX4;HMGCL;HSD17B4;MGST2;PLA2G4A;PTGS1;SLC25A1;SYK;ZADH2	geneontology_Biological_Process_noRedundant	P53	P53_vs_invasive
lipid modification	0.404991	1.70326	0.00204499	0.0467438	87	ABCD3;ACAD10;ACADM;ACADS;ACADVL;ACAT1;ACAT2;AGK;AUH;BDH2;DECR1;DECR2;ECHDC1;ECHS1;ECI1;ECI2;ETFA;ETFB;ETFDH;HADH;HIBCH;HSD17B4;INPP1;IVD;LONP2;MECR;MLYCD;MTM1;MTMR1;OCRL;PIK3C2A;PIP4K2A;PIP4K2B;PRKAA1;PTPN11;RHOG;SACM1L;SCP2	geneontology_Biological_Process_noRedundant	P53	P53_vs_invasive
roof of mouth development	-0.626839	-1.62952	0.0208333	0.0480135	12	ANP32B;COL2A1;PLEKHA1;PYGO2;SGPL1;SUMO1	geneontology_Biological_Process_noRedundant	invasive	P53_vs_invasive
Regulation of TP53 Activity	-0.395764	-1.62699	0.00571429	0.048741	74	AKT2;ATR;BLM;BRD1;BRD7;BRPF1;CDK5;CHD4;CSNK2A1;CSNK2B;DAXX;EHMT1;EHMT2;GATAD2A;GATAD2B;HDAC1;HDAC2;MEAF6;MRE11;MTA2;NBN;NOC2L;PML;RBBP4;RBBP8;RFC2;RFC3;RFC4;RFC5;SSRP1;SUPT16H;TAF4;TAF5;TAF6;TAF7;TAF9B;TP53RK;TTC5	pathway_Reactome	invasive	P53_vs_invasive
Regulation of TP53 Activity through Phosphorylation	-0.457443	-1.62502	0.0094518	0.0493041	38	ATR;BLM;CDK5;CSNK2B;NBN;NOC2L;RBBP8;RFC2;RFC3;RFC4;RFC5;SSRP1;SUPT16H;TAF4;TAF5;TAF6;TAF7;TAF9B	pathway_Reactome	invasive	P53_vs_invasive
Stimuli-sensing channels	0.672133	1.69523	0.010395	0.0493973	10	NEDD4L;RAF1;RIPK1;SRI;TRPM4;WNK1	pathway_Reactome	P53	P53_vs_invasive
Cristae formation	0.543499	1.69578	0.00442478	0.0495688	22	APOO;APOOL;ATP5F1A;ATP5F1C;ATP5ME;ATP5MF;ATP5MG;ATP5PB;ATP5PD;ATP5PF;ATP5PO;CHCHD3;DMAC2L;IMMT;MTX2	pathway_Reactome	P53	P53_vs_invasive
Respiratory electron transport, ATP synthesis by chemiosmotic coupling, and heat production by uncoupling proteins.	0.678825	2.72494	0	0	75	ATP5F1A;ATP5F1B;ATP5F1C;ATP5F1D;ATP5ME;ATP5MF;ATP5MG;ATP5PB;ATP5PD;ATP5PF;ATP5PO;COX4I1;COX6B1;COX6C;COX7C;CYCS;DMAC2L;ETFA;ETFB;ETFDH;NDUFA10;NDUFA12;NDUFA13;NDUFA2;NDUFA4;NDUFA5;NDUFA6;NDUFA7;NDUFA9;NDUFB1;NDUFB10;NDUFB11;NDUFB2;NDUFB3;NDUFB4;NDUFB5;NDUFB6;NDUFB8;NDUFB9;NDUFS1;NDUFS2;NDUFS3;NDUFS5;NDUFS6;NDUFS7;NDUFV1;NDUFV2;NUBPL;SCO1;SDHA;SDHB;UQCRB;UQCRC2	pathway_Reactome	P53	P53_vs_met
The citric acid (TCA) cycle and respiratory electron transport	0.629981	2.68786	0	0	109	ACO2;ATP5F1A;ATP5F1B;ATP5F1C;ATP5F1D;ATP5ME;ATP5MF;ATP5MG;ATP5PB;ATP5PD;ATP5PO;COX4I1;COX6B1;COX6C;COX7C;CYCS;D2HGDH;DLAT;DLD;DLST;DMAC2L;ETFA;ETFB;ETFDH;FAHD1;GSTZ1;L2HGDH;ME2;NDUFA10;NDUFA12;NDUFA13;NDUFA2;NDUFA4;NDUFA5;NDUFA6;NDUFA7;NDUFA9;NDUFB1;NDUFB10;NDUFB11;NDUFB2;NDUFB3;NDUFB4;NDUFB5;NDUFB6;NDUFB8;NDUFB9;NDUFS1;NDUFS5;NDUFS7;NDUFV1;NDUFV2;NNT;NUBPL;OGDH;PDHA1;PDHB;PDHX;PDP1;PDPR;SCO1;SDHB;SUCLA2;SUCLG1;SUCLG2;UQCRB;UQCRC2	pathway_Reactome	P53	P53_vs_met
Respiratory electron transport	0.650425	2.55244	0	0	63	COX4I1;COX6B1;COX6C;COX7C;CYC1;CYCS;ETFA;ETFB;ETFDH;NDUFA10;NDUFA12;NDUFA13;NDUFA2;NDUFA4;NDUFA5;NDUFA6;NDUFA7;NDUFA9;NDUFB1;NDUFB10;NDUFB11;NDUFB2;NDUFB3;NDUFB4;NDUFB5;NDUFB6;NDUFB8;NDUFB9;NDUFS1;NDUFS2;NDUFS3;NDUFS5;NDUFS6;NDUFS7;NDUFS8;NDUFV1;NDUFV2;NUBPL;SCO1;SDHA;SDHB;TRAP1;UQCRB;UQCRC2;UQCRFS1	pathway_Reactome	P53	P53_vs_met
Branched-chain amino acid catabolism	0.830933	2.48419	0	0	19	ACAD8;ACADSB;ACAT1;ALDH6A1;ALDH9A1;AUH;BCAT2;BCKDHA;DBT;HIBADH;HIBCH;IVD;MCCC2;TMLHE	pathway_Reactome	P53	P53_vs_met
Mitochondrial Fatty Acid Beta-Oxidation	0.761967	2.43977	0	0	25	ACADM;ACADS;ACADVL;ACOT1;ACOT13;ACSM3;DECR1;ECHS1;ECI1;HADH;HADHA;HADHB;MCEE;MECR;MMAA;MMUT;PCCA;PCCB	pathway_Reactome	P53	P53_vs_met
Muscle contraction	0.668086	2.38915	0	0	43	AHCYL1;AKAP9;ANXA1;ANXA2;ANXA6;ATP1A1;ATP1B1;ATP2B1;ATP2B4;CAMK2D;DES;ITGB5;ITPR2;MYL1;MYL12A;MYL6;MYL9;MYLK;PAK1;SORBS3;TLN1;TMOD1;TMOD3;TPM3;VIM	pathway_Reactome	P53	P53_vs_met
Neuronal System	0.649592	2.3847	0	0	51	ALDH2;ALDH5A1;AP2A2;AP2B1;AP2M1;AP2S1;ARL6IP5;CAMK2D;CASK;DLG3;EPB41L1;EPB41L2;EPB41L5;FLOT1;FLOT2;GLUL;GNAI2;GNB1;LIN7C;NCALD;NPTN;PDLIM5;PICK1;PTPRF;RPS6KA3;RRAS;STXBP1;VAMP2	pathway_Reactome	P53	P53_vs_met
mitochondrial respiratory chain complex assembly	0.629204	2.36185	0	0	55	AARS2;BCS1L;NDUFA10;NDUFA12;NDUFA13;NDUFA2;NDUFA5;NDUFA6;NDUFA7;NDUFA9;NDUFB1;NDUFB10;NDUFB11;NDUFB2;NDUFB3;NDUFB4;NDUFB5;NDUFB6;NDUFB8;NDUFB9;NDUFS1;NDUFS2;NDUFS3;NDUFS5;NDUFS6;NDUFS7;NDUFV1;NDUFV2;NUBPL;SAMM50;SCO1;SLC25A33;SMIM20;TFAM;TIMM21;UQCRB	geneontology_Biological_Process_noRedundant	P53	P53_vs_met
NADH dehydrogenase complex assembly	0.650829	2.34951	0	0	43	BCS1L;NDUFA10;NDUFA12;NDUFA13;NDUFA2;NDUFA5;NDUFA6;NDUFA7;NDUFA9;NDUFB1;NDUFB10;NDUFB11;NDUFB2;NDUFB3;NDUFB4;NDUFB5;NDUFB6;NDUFB8;NDUFB9;NDUFS1;NDUFS2;NDUFS3;NDUFS5;NDUFS6;NDUFS7;NDUFV1;NDUFV2;NUBPL;TIMM21	geneontology_Biological_Process_noRedundant	P53	P53_vs_met
multicellular organismal signaling	0.689838	2.32881	0	0	36	AHCYL1;ANK3;ATP1A1;ATP1B1;ATP2B1;ATP2B4;CAMK2D;CXADR;DSC2;DSG2;DSP;ITPR2;JUP;MYH14;PKP2;TRPM4	geneontology_Biological_Process_noRedundant	P53	P53_vs_met
Complex I biogenesis	0.662873	2.32499	0	0	38	NDUFA10;NDUFA12;NDUFA13;NDUFA2;NDUFA5;NDUFA6;NDUFA7;NDUFA9;NDUFB1;NDUFB10;NDUFB11;NDUFB2;NDUFB3;NDUFB4;NDUFB5;NDUFB6;NDUFB8;NDUFB9;NDUFS1;NDUFS2;NDUFS3;NDUFS5;NDUFS6;NDUFS7;NDUFV1;NDUFV2;NUBPL	pathway_Reactome	P53	P53_vs_met
homotypic cell-cell adhesion	0.679495	2.32114	0	0	37	ANK3;CSRP1;CXADR;DSC2;DSG2;DSP;GNAS;HBB;HSPB1;JUP;METAP1;MYH9;MYL12A;PKP2;RAP2B;STXBP1;STXBP3;SYK	geneontology_Biological_Process_noRedundant	P53	P53_vs_met
fatty acid metabolic process	0.533152	2.31087	0	0	132	ACADM;ACADS;ACADSB;ACADVL;ACAT1;ACOT1;ACSF3;ACSL5;ACSM3;AKR1C3;ALDH5A1;ANXA1;AUH;BDH2;CBR4;CRYL1;DECR1;DECR2;ECHDC1;ECHS1;ECI1;ECI2;ERLIN1;ERLIN2;ETFA;ETFB;ETFDH;GPX4;GSTZ1;HADH;HADHA;HADHB;HIBCH;HSD17B8;IVD;LTA4H;MCEE;MECR;MLYCD;PDP1;PDPR;PLA2G4A;PRXL2B;PTGR1;PTGR2;PTGS1;SLC27A1;SLC27A6;ZADH2	geneontology_Biological_Process_noRedundant	P53	P53_vs_met
Transmission across Chemical Synapses	0.657956	2.29911	0	0	40	ALDH2;ALDH5A1;AP2A2;AP2B1;AP2M1;AP2S1;ARL6IP5;CAMK2D;CASK;DLG3;EPB41L1;GLUL;GNAI2;GNB1;LIN7C;NCALD;NPTN;PICK1;RPS6KA3;RRAS;STXBP1;VAMP2	pathway_Reactome	P53	P53_vs_met
Fatty acid metabolism	0.563275	2.25516	0	0	77	ACADM;ACADS;ACADVL;ACOT1;ACOT13;ACSF3;ACSL5;ACSM3;AKR1C3;CBR4;DECR1;DECR2;ECHS1;ECI1;ECI2;GPX4;HADH;HADHA;HADHB;HSD17B8;LTA4H;MCEE;MECR;MLYCD;MMAA;MMUT;PCCA;PCCB;PLA2G4A;PRXL2B;PTGR1;PTGR2;PTGS1;SLC25A1;SLC25A20	pathway_Reactome	P53	P53_vs_met
Cristae formation	0.739738	2.24758	0	0	22	APOO;APOOL;ATP5F1A;ATP5F1B;ATP5F1C;ATP5F1D;ATP5ME;ATP5MF;ATP5MG;ATP5PB;ATP5PD;ATP5PF;ATP5PO;CHCHD3;DMAC2L;IMMT;MTX2;SAMM50	pathway_Reactome	P53	P53_vs_met
actin filament-based movement	0.626361	2.22421	0	0	44	ATP1A1;CAMK2D;DES;DSC2;DSG2;DSP;EPB41L5;GPD1L;JUP;MYH14;MYH9;MYL6;PARVA;PKP2;ROCK1;SYNE2;TRPM4;VIM;WASF2	geneontology_Biological_Process_noRedundant	P53	P53_vs_met
generation of precursor metabolites and energy	0.472941	2.2194	0	0	228	ACADVL;ACAT1;ACO1;ACO2;ADH5;ADSL;AFG1L;AGL;AKR7A2;ALDH2;ALDH4A1;ALDH5A1;ATP5F1A;ATP5F1B;ATP5F1C;ATP5F1D;ATP5ME;ATP5MF;ATP5MG;ATP5PB;ATP5PD;ATP5PO;BDH1;BDH2;BLOC1S1;CAT;COA6;COQ7;COQ9;COX4I1;COX6B1;COX6C;COX7A2;COX7C;CYB5A;CYCS;D2HGDH;DLAT;DLD;DLST;ETFA;ETFB;ETFDH;ETFRF1;FAHD1;FDXR;FECH;FXN;GBE1;GNAS;GPD2;GSR;GYS1;HKDC1;HMGCL;IDH1;MAOB;ME2;MECP2;MTFR1L;NDUFA10;NDUFA12;NDUFA2;NDUFA4;NDUFA5;NDUFA6;NDUFA7;NDUFA9;NDUFB1;NDUFB10;NDUFB2;NDUFB3;NDUFB4;NDUFB5;NDUFB6;NDUFB8;NDUFB9;NDUFS1;NDUFS2;NDUFS5;NDUFS7;NDUFV1;NDUFV2;NIPSNAP2;NNT;OGDH;PDE12;PDHA1;PDHB;PFKL;PHKB;PHKG2;PYGB;QDPR;SCO1;SDHB;SIRT3;SLC25A22;SLC25A33;SLC25A4;SUCLA2;SUCLG1;SUCLG2;UQCRB;UQCRC2	geneontology_Biological_Process_noRedundant	P53	P53_vs_met
small molecule catabolic process	0.489855	2.21204	0	0	182	ABHD10;ACAD8;ACADM;ACADS;ACADSB;ACADVL;ACAT1;ACSF3;ADH5;AKR1C3;ALDH2;ALDH4A1;ALDH5A1;ALDH6A1;APOBEC3F;ASRGL1;ATP2B4;AUH;BCAT2;BCKDHA;BDH1;BDH2;BLMH;CD44;CRYL1;DCXR;DDAH1;DECR1;DECR2;DLST;ECHDC1;ECHS1;ECI1;ECI2;ETFA;ETFB;ETFDH;GALM;GLUD1;GNPDA2;GOT2;GPD2;GSTZ1;HADH;HADHA;HADHB;HIBADH;HIBCH;HMGCL;HNMT;IDUA;IL4I1;INPP1;IVD;MCCC2;MCEE;MECR;MLYCD;MPST;NT5C;PFKL;PM20D2;PNKD;QDPR;RIDA;SDSL;SORD;TST	geneontology_Biological_Process_noRedundant	P53	P53_vs_met
ncRNA processing	-0.549332	-2.66143	0	0	242	ABT1;ADAR;BMS1;BOP1;BYSL;CDKAL1;CPSF3;DCAF13;DDX21;DDX27;DDX47;DDX49;DDX51;DDX52;DDX56;DIS3;DUS1L;EBNA1BP2;EIF4A3;EMG1;EXOSC4;EXOSC5;FAM207A;FBL;FRG1;FTSJ3;GTPBP4;HEATR1;IMP3;IMP4;INTS1;INTS10;INTS2;INTS3;INTS4;INTS5;INTS6;INTS8;INTS9;KRI1;KRR1;LAGE3;LAS1L;MPHOSPH10;MRPS11;MRTO4;MTREX;NAT10;NCBP1;NOC4L;NOL10;NOL11;NOL6;NOL8;NOL9;NOLC1;NOP10;NOP14;NOP2;NOP56;NSUN2;NSUN5;NVL;PDCD11;PELP1;PES1;PIH1D1;POP1;POP4;POP7;PTCD1;PUS1;PUS7;RCL1;REXO4;RPF2;RPL7L1;RPP30;RPP38;RRP1;RRP15;RRP1B;RRP8;RRP9;RRS1;RSL1D1;SART1;SBDS;SENP3;SRRT;TARBP1;TBL3;TFB2M;TOE1;TRMT1;TRMT5;TRMT6;TRMT61A;TRMU;TRPT1;TRUB1;TSEN34;TSEN54;TSR1;URB1;URM1;UTP14A;UTP15;UTP18;UTP20;UTP25;UTP3;UTP4;WBP11;WDR12;WDR3;WDR36;WDR43;WDR46;WDR74;WDR75	geneontology_Biological_Process_noRedundant	met	P53_vs_met
RNA splicing	-0.532822	-2.67381	0	0	307	AAR2;ACIN1;AKAP8L;ALYREF;AQR;BCAS2;BUD13;BUD31;C9orf78;CCAR1;CD2BP2;CDC5L;CDK13;CELF1;CHERP;CLK2;CLNS1A;CLP1;CPSF1;CPSF2;CPSF3;CPSF7;CRNKL1;CSTF1;CSTF2;CSTF2T;CSTF3;CTNNBL1;CWC15;CWC22;CWC25;CWC27;DBR1;DDX17;DDX23;DDX39A;DDX41;DDX42;DDX46;DDX47;DDX5;DHX15;DHX16;DHX35;DHX40;DHX8;DHX9;EFTUD2;EIF4A3;ESRP1;ESRP2;ESS2;FIP1L1;FRG1;FUS;GEMIN6;GPKOW;GTF2F1;GTF2F2;HNRNPA1;HNRNPC;HNRNPF;HNRNPH1;HNRNPL;HNRNPLL;HNRNPM;HNRNPU;HSPA8;HTATSF1;IWS1;KDM1A;KHDC4;KHDRBS1;LSM3;LSM4;LSM8;LUC7L;LUC7L2;LUC7L3;MAGOH;MFAP1;MPHOSPH10;MTREX;NCBP1;NONO;NUDT21;NUP98;PABPN1;PCF11;PIK3R1;PLRG1;PNN;POLR2A;POLR2E;POLR2G;POLR2H;PPIE;PPIG;PPIH;PPIL1;PPP1R8;PPP4R2;PPWD1;PQBP1;PRCC;PRPF18;PRPF19;PRPF3;PRPF31;PRPF38A;PRPF38B;PRPF39;PRPF4;PRPF40A;PRPF40B;PRPF4B;PRPF6;PRPF8;PTBP2;PUF60;QKI;RALY;RBFOX2;RBM10;RBM15;RBM15B;RBM17;RBM19;RBM22;RBM25;RBM28;RBM39;RBM4;RBM42;RBM5;RBM7;RBM8A;RBMX;RNPC3;RNPS1;RRAGC;RRP1B;RSRC1;SAP18;SART1;SART3;SCAF1;SCAF11;SETX;SF1;SF3A1;SF3A2;SF3A3;SF3B1;SF3B2;SF3B3;SF3B4;SF3B5;SF3B6;SFPQ;SFSWAP;SLU7;SMNDC1;SMU1;SNRNP200;SNRNP27;SNRNP40;SNRPA;SNRPA1;SNRPB;SNRPB2;SNRPD1;SNRPD2;SNRPD3;SNRPE;SNRPF;SNRPG;SNU13;SNW1;SON;SREK1;SRPK2;SRRM2;SRRT;SRSF1;SRSF10;SRSF11;SRSF2;SRSF3;SRSF4;SRSF5;SRSF6;SRSF7;SRSF9;STRAP;SUGP1;SUPT6H;SYMPK;SYNCRIP;TFIP11;THOC1;THOC5;THOC6;THOC7;THRAP3;TIA1;TRA2A;TRA2B;TRPT1;TSEN34;TSEN54;TXNL4A;U2SURP;USP39;VIRMA;WBP11;WDR33;WTAP;XAB2;YBX1;YTHDC1;ZC3H13;ZCCHC8;ZCRB1;ZNF326;ZNF638;ZNF830;ZPR1;ZRANB2	geneontology_Biological_Process_noRedundant	met	P53_vs_met
rRNA modification in the nucleus and cytosol	-0.695444	-2.69422	0	0	53	BMS1;DDX47;DDX49;DDX52;EMG1;FBL;HEATR1;IMP3;IMP4;KRR1;MPHOSPH10;NAT10;NOC4L;NOL11;NOL6;NOP10;NOP14;NOP2;PDCD11;PWP2;RCL1;RRP9;TBL3;UTP15;UTP18;UTP20;UTP25;UTP3;UTP4;WDR3;WDR36;WDR43;WDR46;WDR75	pathway_Reactome	met	P53_vs_met
mRNA Splicing - Major Pathway	-0.586582	-2.71268	0	0	164	ALYREF;AQR;BCAS2;BUD31;CCAR1;CD2BP2;CDC5L;CHERP;CPSF1;CPSF2;CPSF3;CPSF7;CRNKL1;CSTF1;CSTF2;CSTF2T;CSTF3;CTNNBL1;CWC22;CWC25;DDX23;DDX42;DDX46;DDX5;DHX15;DHX16;DHX9;EFTUD2;EIF4A3;FIP1L1;FUS;GPKOW;GTF2F1;GTF2F2;HNRNPA1;HNRNPH1;HNRNPM;HNRNPU;HSPA8;ISY1;LSM3;MAGOH;MTREX;NCBP1;NUDT21;PABPN1;PCF11;PLRG1;POLR2A;POLR2E;POLR2H;PPIE;PPIH;PPIL1;PPWD1;PQBP1;PRCC;PRPF19;PRPF3;PRPF31;PRPF38A;PRPF4;PRPF40A;PRPF6;PRPF8;PUF60;RBM17;RBM22;RBM8A;RBMX;RNPS1;SART1;SF1;SF3A1;SF3A2;SF3A3;SF3B1;SF3B2;SF3B3;SF3B4;SF3B5;SF3B6;SLU7;SMNDC1;SNRNP200;SNRNP27;SNRNP40;SNRPA;SNRPA1;SNRPB;SNRPB2;SNRPD1;SNRPD2;SNRPD3;SNRPE;SNRPF;SNRPG;SRRM2;SRRT;SRSF1;SRSF10;SRSF11;SRSF2;SRSF3;SRSF4;SRSF5;SRSF6;SRSF7;SRSF9;SUGP1;SYMPK;TFIP11;TRA2B;TXNL4A;U2AF1;U2SURP;USP39;WBP11;WDR33;XAB2;YBX1	pathway_Reactome	met	P53_vs_met
mRNA Splicing	-0.588047	-2.72731	0	0	166	ALYREF;AQR;BCAS2;BUD31;CCAR1;CD2BP2;CDC5L;CHERP;CPSF1;CPSF2;CPSF3;CPSF7;CRNKL1;CSTF1;CSTF2;CSTF2T;CSTF3;CTNNBL1;CWC22;CWC25;DDX23;DDX42;DDX46;DDX5;DHX15;DHX16;DHX9;EFTUD2;EIF4A3;FIP1L1;FUS;GPKOW;GTF2F1;GTF2F2;HNRNPA1;HNRNPH1;HNRNPM;HNRNPU;HSPA8;ISY1;LSM3;MAGOH;MTREX;NCBP1;NUDT21;PABPN1;PCF11;PLRG1;POLR2A;POLR2E;POLR2H;PPIE;PPIH;PPIL1;PPWD1;PQBP1;PRCC;PRPF19;PRPF3;PRPF31;PRPF38A;PRPF4;PRPF40A;PRPF6;PRPF8;PUF60;RBM17;RBM22;RBM8A;RBMX;RNPC3;RNPS1;SART1;SF1;SF3A1;SF3A2;SF3A3;SF3B1;SF3B2;SF3B3;SF3B4;SF3B5;SF3B6;SLU7;SMNDC1;SNRNP200;SNRNP27;SNRNP40;SNRPA;SNRPA1;SNRPB;SNRPB2;SNRPD1;SNRPD2;SNRPD3;SNRPE;SNRPF;SNRPG;SRRM2;SRRT;SRSF1;SRSF10;SRSF11;SRSF2;SRSF3;SRSF4;SRSF5;SRSF6;SRSF7;SRSF9;SUGP1;SYMPK;TFIP11;TRA2B;TXNL4A;U2AF1;U2SURP;USP39;WBP11;WDR33;XAB2;YBX1;ZCRB1	pathway_Reactome	met	P53_vs_met
ribonucleoprotein complex biogenesis	-0.542143	-2.73913	0	0	328	AAMP;AAR2;AATF;ABT1;ADAR;ATR;ATXN2L;BCCIP;BMS1;BOP1;BRIX1;BYSL;CD2BP2;CDC73;CEBPZ;CELF1;CPSF6;CPSF7;CRNKL1;DCAF13;DDX21;DDX23;DDX27;DDX31;DDX3X;DDX47;DDX49;DDX51;DDX52;DDX56;DENR;DHX37;DHX9;DIS3;EBNA1BP2;EIF2A;EIF2S3;EIF4A3;EIF4B;EIF4H;EIF6;EMG1;EXOSC3;EXOSC4;EXOSC5;FAM207A;FBL;FRG1;FTSJ3;G3BP1;GEMIN6;GNL2;GNL3L;GRB7;GTPBP4;HEATR1;HEATR3;HSP90AB1;IMP3;IMP4;KHDC4;KRI1;KRR1;LAS1L;LSM14A;LSM3;LUC7L;LUC7L2;LUC7L3;MPHOSPH10;MRPS11;MRPS7;MRTO4;MTREX;MYBBP1A;NAT10;NCBP1;NHP2;NMD3;NOC2L;NOC4L;NOL10;NOL11;NOL6;NOL8;NOL9;NOLC1;NOP10;NOP14;NOP16;NOP2;NOP56;NOP58;NPM1;NSUN4;NSUN5;NUDT21;NVL;PDCD11;PELP1;PES1;PIH1D1;POP4;PRPF18;PRPF19;PRPF3;PRPF39;PRPF6;PRPF8;PTBP2;PTGES3;PUM2;PWP1;RAMAC;RAN;RBM22;RBMX;RCL1;REXO4;RIOX2;RPF2;RPL7L1;RRP1;RRP15;RRP1B;RRP8;RRP9;RRS1;RSL1D1;RSL24D1;SART1;SBDS;SCAF11;SENP3;SETX;SF1;SF3A1;SF3A2;SF3B1;SFSWAP;SLU7;SNRNP200;SNRPB;SNRPD1;SNRPD3;SNRPE;SNRPF;SNRPG;SRFBP1;SRPK2;SRSF1;SRSF10;SRSF6;SRSF9;STRAP;TBL3;TEX10;TFB2M;TRMT112;TSR1;TXNL4A;URB1;URB2;USP39;UTP14A;UTP15;UTP18;UTP20;UTP25;UTP3;UTP4;WBP11;WDR12;WDR18;WDR3;WDR36;WDR43;WDR46;WDR74;WDR75;XAB2;ZNF622	geneontology_Biological_Process_noRedundant	met	P53_vs_met
Processing of Capped Intron-Containing Pre-mRNA	-0.576276	-2.75654	0	0	212	AAAS;ALYREF;AQR;BCAS2;BUD31;CCAR1;CD2BP2;CDC5L;CHERP;CLP1;CPSF1;CPSF2;CPSF3;CPSF7;CRNKL1;CSTF1;CSTF2;CSTF2T;CSTF3;CTNNBL1;CWC15;CWC22;CWC25;CWC27;DDX23;DDX39A;DDX42;DDX46;DDX5;DHX15;DHX16;DHX9;EFTUD2;EIF4A3;FIP1L1;FUS;GPKOW;GTF2F1;GTF2F2;HNRNPA0;HNRNPA1;HNRNPC;HNRNPF;HNRNPH1;HNRNPL;HNRNPM;HNRNPU;HSPA8;ISY1;LSM3;LSM4;LSM8;MAGOH;MTREX;NCBP1;NDC1;NUDT21;NUP107;NUP133;NUP153;NUP155;NUP160;NUP188;NUP205;NUP210;NUP214;NUP35;NUP37;NUP43;NUP54;NUP58;NUP85;NUP88;NUP93;NUP98;NXF1;PABPN1;PCBP2;PCF11;PLRG1;POLDIP3;POLR2A;POLR2E;POLR2G;POLR2H;POM121;PPIE;PPIH;PPIL1;PPWD1;PQBP1;PRCC;PRPF19;PRPF3;PRPF31;PRPF38A;PRPF4;PRPF40A;PRPF6;PRPF8;PUF60;RBM17;RBM22;RBM5;RBM8A;RBMX;RNPC3;RNPS1;SARNP;SART1;SF1;SF3A1;SF3A2;SF3A3;SF3B1;SF3B2;SF3B3;SF3B4;SF3B5;SF3B6;SLU7;SMNDC1;SNRNP200;SNRNP27;SNRNP40;SNRPA;SNRPA1;SNRPB;SNRPB2;SNRPD1;SNRPD2;SNRPD3;SNRPE;SNRPF;SNRPG;SNU13;SNW1;SRRM2;SRRT;SRSF1;SRSF10;SRSF11;SRSF2;SRSF3;SRSF4;SRSF5;SRSF6;SRSF7;SRSF9;SUGP1;SYMPK;TFIP11;THOC1;THOC5;THOC6;THOC7;TPR;TRA2B;TXNL4A;U2AF1;U2AF2;U2SURP;USP39;WBP11;WDR33;WTAP;XAB2;YBX1;ZC3H11A;ZCRB1	pathway_Reactome	met	P53_vs_met
mRNA processing	-0.546955	-2.76866	0	0	344	AAR2;ACIN1;ADAR;AKAP8L;ALKBH5;ALYREF;APP;AQR;BCAS2;BUD13;BUD31;C9orf78;CCAR1;CD2BP2;CDC5L;CDC73;CDK11B;CDK13;CDK7;CDK9;CELF1;CHERP;CLNS1A;CLP1;CMTR1;CPSF1;CPSF2;CPSF3;CPSF6;CPSF7;CRNKL1;CSTF1;CSTF2;CSTF2T;CSTF3;CTNNBL1;CTR9;CWC15;CWC22;CWC25;CWC27;DBR1;DDX17;DDX23;DDX39A;DDX41;DDX42;DDX46;DDX47;DDX5;DHX15;DHX16;DHX35;DHX36;DHX40;DHX8;DHX9;EFTUD2;EIF4A3;ERCC2;ERCC3;ESRP1;ESRP2;ESS2;FIP1L1;FRG1;FUS;GEMIN6;GPKOW;GTF2F1;GTF2F2;GTF2H4;HNRNPA1;HNRNPC;HNRNPF;HNRNPH1;HNRNPL;HNRNPLL;HNRNPM;HNRNPU;HSF1;HSPA8;HTATSF1;IWS1;KDM1A;KHDC4;KHDRBS1;KIN;LSM3;LSM4;LSM8;LUC7L;LUC7L2;LUC7L3;MAGOH;MFAP1;MNAT1;MTPAP;MTREX;NCBP1;NCBP3;NELFE;NONO;NUDT21;NUP98;PABPN1;PAF1;PCF11;PDCD11;PLRG1;PNN;PNPT1;POLDIP3;POLR2A;POLR2E;POLR2G;POLR2H;PPIE;PPIH;PPIL1;PPP1R8;PPP4R2;PPWD1;PQBP1;PRCC;PRPF18;PRPF19;PRPF3;PRPF31;PRPF38A;PRPF38B;PRPF39;PRPF4;PRPF40A;PRPF40B;PRPF4B;PRPF6;PRPF8;PTBP2;PUF60;QKI;RALY;RAMAC;RBBP6;RBFOX2;RBM10;RBM15;RBM15B;RBM17;RBM19;RBM22;RBM25;RBM27;RBM28;RBM39;RBM4;RBM42;RBM5;RBM7;RBM8A;RBMX;RNF20;RNF40;RNGTT;RNMT;RNPC3;RNPS1;RRP1B;RSRC1;SAFB;SAP18;SARNP;SART1;SART3;SCAF1;SCAF11;SETX;SF1;SF3A1;SF3A2;SF3A3;SF3B1;SF3B2;SF3B3;SF3B4;SF3B5;SF3B6;SFPQ;SFSWAP;SLTM;SLU7;SMNDC1;SMU1;SNRNP200;SNRNP27;SNRNP40;SNRPA;SNRPA1;SNRPB;SNRPB2;SNRPD1;SNRPD2;SNRPD3;SNRPE;SNRPF;SNRPG;SNU13;SNW1;SON;SREK1;SRPK2;SRRM2;SRRT;SRSF1;SRSF10;SRSF11;SRSF2;SRSF3;SRSF4;SRSF5;SRSF6;SRSF7;SRSF9;STRAP;SUGP1;SUPT5H;SUPT6H;SYMPK;SYNCRIP;TBRG4;TENT2;TFIP11;THOC1;THOC5;THOC6;THOC7;THRAP3;TIA1;TRA2A;TRA2B;TSEN34;TSEN54;TXNL4A;U2SURP;USP39;VIRMA;WBP11;WDR33;WTAP;XAB2;YBX1;YTHDC1;ZC3H11A;ZC3H13;ZC3H14;ZCCHC8;ZCRB1;ZNF326;ZNF830;ZPR1;ZRANB2	geneontology_Biological_Process_noRedundant	met	P53_vs_met
rRNA metabolic process	-0.61215	-2.81731	0	0	169	ABT1;BMS1;BOP1;BYSL;DDX21;DDX27;DDX47;DDX49;DDX51;DDX52;DDX56;DIS3;EBNA1BP2;EIF4A3;EMG1;EXOSC4;FAM207A;FBL;FTSJ3;GTF3C1;GTF3C2;GTF3C4;GTF3C5;GTPBP4;HEATR1;IMP3;IMP4;KRI1;KRR1;MPHOSPH10;MRPS11;NAT10;NIFK;NOC4L;NOL10;NOL11;NOL6;NOL8;NOL9;NOLC1;NOP10;NOP14;NOP2;NSUN5;NVL;PDCD11;PELP1;PES1;RCL1;REXO4;RPF2;RPL7L1;RRP1;RRP15;RRP1B;RRP8;RRP9;RRS1;SART1;SBDS;SENP3;TBL3;TFB2M;TRIR;TSR1;URB1;UTP15;UTP18;UTP20;UTP25;UTP3;UTP4;WBP11;WDR12;WDR3;WDR36;WDR43;WDR46;WDR74;WDR75	geneontology_Biological_Process_noRedundant	met	P53_vs_met
regulation of actin filament-based process	0.491157	2.1755	0	4.05735e-05	135	ACTR3B;ADD1;ADD3;ARF6;ARHGAP17;ARHGAP18;ARHGAP35;ARHGDIB;ARPC1A;ARPC5L;ATP1A1;BRK1;CAMK2D;CAPG;CARMIL1;CD2AP;CD47;CELSR1;CLASP2;CORO1A;CYFIP1;DSC2;DSG2;DSP;F11R;GSN;IQGAP2;JUP;LIMA1;MYH9;NCKAP1;PICK1;PKP2;RASA1;ROCK1;S100A10;SERPINF2;SORBS3;SPTBN1;SSH3;TACSTD2;TMOD1;TMOD3;TRIOBP;TRPM4;WASF2	geneontology_Biological_Process_noRedundant	P53	P53_vs_met
circulatory system process	0.510161	2.17698	0	4.24177e-05	108	ACSM3;ADH5;AHCYL1;ARHGAP35;ATP1A1;ATP1B1;ATP2B1;ATP2B4;CAMK2D;COL1A2;CXADR;DDAH1;DES;DSC2;DSG2;DSP;ERAP1;F11R;GCLC;GNAI2;GPD1L;HBB;ITPR2;JUP;MECP2;MYOF;NCALD;PKP2;POSTN;PRCP;PTGS1;SCPEP1;SERPINF2;SOD2;TRPM4	geneontology_Biological_Process_noRedundant	P53	P53_vs_met
Ion homeostasis	0.783532	2.17782	0	4.44376e-05	15	AHCYL1;ATP1A1;ATP1B1;ATP2B1;ATP2B4;CAMK2D;ITPR2	pathway_Reactome	P53	P53_vs_met
Histidine, lysine, phenylalanine, tyrosine, proline and tryptophan catabolism	0.799251	2.19614	0	4.66595e-05	16	ALDH4A1;ASRGL1;DLST;GSTZ1;HNMT;IL4I1;KYAT3;OGDH;QDPR	pathway_Reactome	P53	P53_vs_met
mRNA Splicing - Minor Pathway	-0.62688	-2.28753	0	6.71132e-05	41	DDX23;DDX42;EFTUD2;GTF2F1;GTF2F2;NCBP1;POLR2A;POLR2E;POLR2H;PRPF6;PRPF8;RNPC3;SF3B1;SF3B2;SF3B3;SF3B4;SF3B5;SF3B6;SNRNP200;SNRNP40;SNRPB;SNRPD1;SNRPD2;SNRPD3;SNRPE;SNRPF;SNRPG;SRSF1;SRSF2;SRSF6;SRSF7;TXNL4A;YBX1;ZCRB1	pathway_Reactome	met	P53_vs_met
RNA 3'-end processing	-0.533329	-2.30241	0	7.15874e-05	101	ALYREF;APP;CDC73;CDK9;CPSF1;CPSF2;CPSF3;CPSF6;CPSF7;CSTF1;CSTF2;CSTF2T;CSTF3;CTR9;DDX39A;DHX36;EIF4A3;ELAC2;ERI3;EXOSC2;EXOSC3;EXOSC4;EXOSC5;FBL;FIP1L1;HSF1;INTS1;INTS14;INTS2;INTS6;INTS7;INTS8;MAGOH;MTPAP;NCBP1;NELFE;NUDT21;PABPN1;PAF1;PCF11;PNPT1;POLDIP3;PTCD1;RBM8A;RNF20;RNF40;RNPS1;SARNP;SLU7;SNRPA;SRSF1;SRSF11;SRSF2;SRSF3;SRSF4;SRSF5;SRSF6;SRSF7;SRSF9;SUPT5H;SUPV3L1;SYMPK;THOC1;THOC5;THOC6;THOC7;TOE1;TRMT10C;VIRMA;WDR33;ZC3H11A;ZC3H14	geneontology_Biological_Process_noRedundant	met	P53_vs_met
Cleavage of Growing Transcript in the Termination Region	-0.597566	-2.33892	0	7.67008e-05	55	ALYREF;CPSF1;CPSF2;CPSF3;CPSF7;CSTF1;CSTF2;CSTF2T;CSTF3;DDX39A;EIF4A3;FIP1L1;MAGOH;NCBP1;NUDT21;PABPN1;RBM8A;RNPS1;SLU7;SNRPB;SNRPD3;SNRPE;SNRPF;SNRPG;SRSF1;SRSF11;SRSF2;SRSF3;SRSF6;SRSF7;SRSF9;SYMPK;THOC1;THOC5;THOC6;THOC7;U2AF1;WDR33;ZC3H11A	pathway_Reactome	met	P53_vs_met
RNA Polymerase II Transcription Termination	-0.597566	-2.33892	0	7.67008e-05	55	ALYREF;CPSF1;CPSF2;CPSF3;CPSF7;CSTF1;CSTF2;CSTF2T;CSTF3;DDX39A;EIF4A3;FIP1L1;MAGOH;NCBP1;NUDT21;PABPN1;RBM8A;RNPS1;SLU7;SNRPB;SNRPD3;SNRPE;SNRPF;SNRPG;SRSF1;SRSF11;SRSF2;SRSF3;SRSF6;SRSF7;SRSF9;SYMPK;THOC1;THOC5;THOC6;THOC7;U2AF1;WDR33;ZC3H11A	pathway_Reactome	met	P53_vs_met
rRNA processing	-0.513745	-2.38425	0	8.94843e-05	165	BMS1;BOP1;BYSL;DDX21;DDX47;DDX49;DDX52;DIS3;EBNA1BP2;EMG1;EXOSC4;FBL;FTSJ3;HEATR1;IMP3;IMP4;KRR1;MPHOSPH10;NAT10;NOC4L;NOL11;NOL6;NOL9;NOP10;NOP14;NOP2;PDCD11;PELP1;PES1;PWP2;RBM28;RCL1;RPL39;RPP30;RPP38;RRP1;RRP9;SENP3;TBL3;TSR1;UTP15;UTP18;UTP20;UTP25;UTP3;UTP4;WDR12;WDR3;WDR36;WDR43;WDR46;WDR75	pathway_Reactome	met	P53_vs_met
rRNA processing in the nucleus and cytosol	-0.529135	-2.43028	0	9.76192e-05	159	BMS1;BOP1;BYSL;DDX21;DDX47;DDX49;DDX52;DIS3;EBNA1BP2;EMG1;EXOSC4;FBL;FTSJ3;HEATR1;IMP3;IMP4;KRR1;MPHOSPH10;NAT10;NOC4L;NOL11;NOL6;NOL9;NOP10;NOP14;NOP2;PDCD11;PELP1;PES1;PWP2;RBM28;RCL1;RPL39;RPP30;RPP38;RRP1;RRP9;SENP3;TBL3;TSR1;UTP15;UTP18;UTP20;UTP25;UTP3;UTP4;WDR12;WDR3;WDR36;WDR43;WDR46;WDR75	pathway_Reactome	met	P53_vs_met
Transport of Mature Transcript to Cytoplasm	-0.55678	-2.25052	0	0.000107381	70	AAAS;ALYREF;CPSF1;CPSF2;CPSF3;DDX39A;EIF4A3;FIP1L1;GLE1;MAGOH;NCBP1;NDC1;NUP107;NUP133;NUP153;NUP155;NUP160;NUP188;NUP205;NUP210;NUP214;NUP35;NUP37;NUP43;NUP54;NUP58;NUP85;NUP88;NUP93;NUP98;NXF1;POLDIP3;POM121;RAE1;RBM8A;RNPS1;SARNP;SLU7;SRSF1;SRSF11;SRSF2;SRSF3;SRSF4;SRSF5;SRSF6;SRSF7;SRSF9;SYMPK;THOC1;THOC5;THOC6;THOC7;TPR;U2AF1;U2AF2;WDR33;ZC3H11A	pathway_Reactome	met	P53_vs_met
Major pathway of rRNA processing in the nucleolus and cytosol	-0.542141	-2.46379	0	0.000107381	150	BMS1;BOP1;BYSL;DDX21;DDX47;DDX49;DDX52;DIS3;EBNA1BP2;EMG1;EXOSC4;FBL;FTSJ3;HEATR1;IMP3;IMP4;KRR1;MPHOSPH10;NOC4L;NOL11;NOL6;NOL9;NOP14;PDCD11;PELP1;PES1;PWP2;RBM28;RCL1;RPL39;RPP30;RPP38;RRP1;RRP9;SENP3;TBL3;TSR1;UTP15;UTP18;UTP20;UTP25;UTP3;UTP4;WDR12;WDR3;WDR36;WDR43;WDR46;WDR75	pathway_Reactome	met	P53_vs_met
Epigenetic regulation of gene expression	-0.596154	-2.25238	0	0.000113033	52	BAZ1B;CDK7;CHD4;DDX21;DEK;DNMT1;EED;EHMT2;ERCC2;ERCC3;ERCC6;GATAD2A;GATAD2B;GSK3B;GTF2H4;HDAC1;HDAC2;MNAT1;MTA2;MTA3;MYBBP1A;PHF1;POLR1C;POLR1E;POLR2E;POLR2H;RBBP4;RRP8;SAP130;SAP18;SAP30BP;SAP30L;SF3B1;SIN3B;SMARCA5;SUZ12;TBP;UBTF	pathway_Reactome	met	P53_vs_met
mRNA 3'-end processing	-0.584495	-2.25278	0	0.000119312	50	ALYREF;CPSF1;CPSF2;CPSF3;CPSF7;CSTF1;CSTF2;CSTF2T;CSTF3;DDX39A;EIF4A3;FIP1L1;MAGOH;NCBP1;NUDT21;PABPN1;RBM8A;RNPS1;SLU7;SRSF1;SRSF11;SRSF2;SRSF3;SRSF6;SRSF7;SRSF9;SYMPK;THOC1;THOC5;THOC6;THOC7;U2AF1;WDR33;ZC3H11A	pathway_Reactome	met	P53_vs_met
ribonucleoprotein complex localization	-0.520923	-2.25868	0	0.000126331	107	AAAS;AGFG1;AKAP8L;ALKBH5;ALYREF;BCCIP;CPSF1;CPSF2;CPSF3;DDX39A;EIF4A3;EIF5A;EIF6;ENY2;FIP1L1;GLE1;IWS1;MAGOH;NCBP1;NDC1;NMD3;NOL6;NPM1;NUP107;NUP133;NUP153;NUP155;NUP160;NUP188;NUP205;NUP210;NUP214;NUP35;NUP37;NUP43;NUP54;NUP58;NUP85;NUP88;NUP93;NUP98;NXF1;PABPN1;POLDIP3;POM121;PRPF31;RAE1;RAN;RBM15B;RBM8A;RNPS1;RRS1;SARNP;SDAD1;SETD2;SLU7;SMG5;SRSF1;SRSF11;SRSF2;SRSF3;SRSF4;SRSF5;SRSF6;SRSF7;SRSF9;SUPT6H;SYMPK;THOC1;THOC5;THOC6;THOC7;TPR;U2AF2;WDR33;XPOT;YTHDC1;ZC3H11A;ZNF593	geneontology_Biological_Process_noRedundant	met	P53_vs_met
Metabolism of amino acids and derivatives	0.46497	2.13752	0	0.000215351	201	ACAD8;ACADSB;ACAT1;ALDH4A1;ALDH6A1;ALDH9A1;APIP;ASRGL1;ASS1;AUH;BCAT2;BCKDHA;CHDH;CKB;DBT;DLST;GLUD1;GOT2;GSR;GSTZ1;HIBADH;HIBCH;HNMT;IL4I1;IVD;KYAT3;MCCC2;MTR;OGDH;PDHB;PSMD5;QDPR;RIDA;RPS27L;SLC44A1;SQOR;TMLHE;TST;TSTD1	pathway_Reactome	P53	P53_vs_met
protein heterooligomerization	0.584526	2.13802	0	0.000223965	50	ANXA2;CAB39;CBR4;CHMP2A;CLDN3;COL1A1;COL1A2;COL6A1;COL6A2;CTNNA1;FARSB;GNB1;HBB;HSD17B8;JUP;KRT1;KRT10;LIMS1;MCCC2;PCBD2;PPP5C;S100A10;STXBP3	geneontology_Biological_Process_noRedundant	P53	P53_vs_met
tricarboxylic acid metabolic process	0.6683	2.14071	0	0.000233297	26	ACO1;ACO2;ASS1;DLAT;DLST;FAHD1;GLUD1;IDH1;ME2;NNT;OGDH;PDHA1;PDHB;SDHB;SUCLA2;SUCLG1;SUCLG2	geneontology_Biological_Process_noRedundant	P53	P53_vs_met
RNA Polymerase II Pre-transcription Events	-0.559989	-2.18339	0	0.000292858	53	AFF4;CCNK;CDC73;CDK7;CDK9;CTDP1;CTR9;ELOC;ERCC2;ERCC3;GTF2A2;GTF2F1;GTF2F2;GTF2H4;IWS1;MNAT1;NCBP1;NELFA;NELFB;NELFCD;NELFE;PAF1;POLR2A;POLR2E;POLR2G;POLR2H;RTF1;SSRP1;SUPT16H;SUPT4H1;SUPT5H;SUPT6H;TAF10;TAF15;TAF4;TAF5;TAF6;TAF7;TAF9B;TBP	pathway_Reactome	met	P53_vs_met
Transport of Mature mRNA derived from an Intron-Containing Transcript	-0.550334	-2.18419	0	0.000306803	63	AAAS;ALYREF;DDX39A;EIF4A3;GLE1;MAGOH;NCBP1;NDC1;NUP107;NUP133;NUP153;NUP155;NUP160;NUP188;NUP205;NUP210;NUP214;NUP35;NUP37;NUP43;NUP54;NUP58;NUP85;NUP88;NUP93;NUP98;NXF1;POLDIP3;POM121;RAE1;RBM8A;RNPS1;SARNP;SLU7;SRSF1;SRSF11;SRSF2;SRSF3;SRSF4;SRSF5;SRSF6;SRSF7;SRSF9;THOC1;THOC5;THOC6;THOC7;TPR;U2AF1;U2AF2;ZC3H11A	pathway_Reactome	met	P53_vs_met
ncRNA transcription	-0.55301	-2.17936	0	0.000326812	57	CCNK;CDK7;CDK9;GTF2F1;GTF2F2;GTF3C1;GTF3C2;GTF3C3;GTF3C4;GTF3C5;INTS1;INTS10;INTS13;INTS2;INTS3;INTS4;INTS5;INTS6;INTS8;INTS9;NCBP1;NCL;NIFK;NOL11;PHAX;PIH1D1;POLR2A;POLR2H;PWP1;RPRD1B;SRRT;TAF5;TAF6	geneontology_Biological_Process_noRedundant	met	P53_vs_met
amine metabolic process	0.737949	2.11593	0	0.000449313	18	ATP2B4;CHDH;HNMT;MAOB;MECP2;PNKD;SLC44A1	geneontology_Biological_Process_noRedundant	P53	P53_vs_met
nuclear transport	-0.446035	-2.15219	0	0.000556791	216	AAAS;AGFG1;AGT;AKAP8L;ALKBH5;ALYREF;ANP32A;ANP32B;BAG3;BCCIP;CALR;CDK5;CPSF1;CPSF2;CPSF3;CPSF6;CSE1L;DDX39A;DHX9;DMAP1;EIF4A3;EIF5A;EIF6;ENY2;FIP1L1;FLNA;GEMIN6;GSK3B;HDAC3;HEATR3;HIKESHI;HMGA1;HNRNPA1;HSP90AB1;HTATIP2;IPO11;IPO13;IPO4;IPO5;IPO7;IPO9;IWS1;KHDRBS1;KPNA2;KPNA4;KPNA6;KPNB1;LSG1;MAGOH;MAPK14;MAVS;MED1;NCBP1;NDC1;NMD3;NOL6;NOLC1;NPM1;NUP153;NUP155;NUP160;NUP188;NUP205;NUP210;NUP35;NUP37;NUP43;NUP54;NUP58;NUP85;NUP88;NUP93;NUP98;NUTF2;PABPN1;PHAX;PIK3R1;PIK3R2;POLDIP3;POM121;PPP1CC;PPP1R10;PSEN1;RAN;RANGAP1;RBM15B;RBM22;RBM27;RBM4;RBM8A;RNPS1;RRS1;RSRC1;SARNP;SDAD1;SEC61B;SFN;SLU7;SNRPB;SNRPD1;SNRPD2;SNRPD3;SNRPE;SNRPF;SNRPG;SRSF1;SRSF11;SRSF2;SRSF3;SRSF4;SRSF5;SRSF6;SRSF7;SRSF9;SUPT6H;SYMPK;THOC1;THOC5;THOC6;THOC7;TNPO1;TNPO2;TNPO3;TPR;UBR5;WDR33;XPO5;XPOT;YTHDC1;ZC3H11A;ZNF593;ZPR1	geneontology_Biological_Process_noRedundant	met	P53_vs_met
snRNA metabolic process	-0.543356	-2.15457	0	0.000578206	55	CCNK;CDK7;CDK9;DKC1;EXOSC2;EXOSC3;EXOSC4;EXOSC5;EXOSC9;GTF2A2;GTF2B;GTF2F1;GTF2F2;INTS1;INTS10;INTS11;INTS12;INTS13;INTS14;INTS2;INTS3;INTS4;INTS5;INTS6;INTS7;INTS8;INTS9;MEPCE;NCBP1;NHP2;NOP10;PHAX;POLR2A;POLR2E;POLR2G;POLR2H;RPRD1B;RPRD2;SRRT;TAF5;TAF6;TBP;TOE1	geneontology_Biological_Process_noRedundant	met	P53_vs_met
acute inflammatory response	-0.606702	-2.15648	0	0.000581648	39	C3;C4A;C4B_2;CFB;FN1;HP;ORM1;ORM2;SERPINA1;SERPINA3;SERPING1	geneontology_Biological_Process_noRedundant	met	P53_vs_met
antibiotic metabolic process	0.546395	2.09973	0	0.000599907	61	ACO1;ACO2;ADH5;AKR1C3;AKR7A2;ALDH2;ALDH5A1;CAT;CBR4;DLAT;DLST;ESD;FAHD1;GNE;GNPDA2;GPX1;HBB;IDH1;MAOB;ME2;NNT;OGDH;PDHA1;PDHB;PRDX3;PRDX5;PRDX6;SDHB;SUCLA2;SUCLG1;SUCLG2	geneontology_Biological_Process_noRedundant	P53	P53_vs_met
Transcription of the HIV genome	-0.567776	-2.15573	0	0.000601334	45	CCNK;CDK7;CDK9;CTDP1;ELOC;ERCC2;ERCC3;GTF2A2;GTF2B;GTF2F1;GTF2F2;GTF2H4;MNAT1;NCBP1;NELFA;NELFB;NELFCD;NELFE;POLR2A;POLR2E;POLR2G;POLR2H;RNGTT;RNMT;SSRP1;SUPT16H;SUPT4H1;SUPT5H;TAF10;TAF15;TAF4;TAF5;TAF6;TAF7;TAF9B;TBP	pathway_Reactome	met	P53_vs_met
Cardiac conduction	0.722626	2.08775	0	0.000602058	17	AHCYL1;ATP1A1;ATP1B1;ATP2B1;ATP2B4;CAMK2D;ITPR2	pathway_Reactome	P53	P53_vs_met
Formation of ATP by chemiosmotic coupling	0.803275	2.09181	0	0.0006114	12	ATP5F1A;ATP5F1B;ATP5F1C;ATP5F1D;ATP5ME;ATP5MF;ATP5MG;ATP5PB;ATP5PD;ATP5PF;ATP5PO;DMAC2L	pathway_Reactome	P53	P53_vs_met
DNA-templated transcription, termination	-0.574605	-2.13191	0	0.000613606	46	CDK7;CPSF1;CPSF2;CPSF3;CPSF7;CSTF1;CSTF2;CSTF2T;CSTF3;DHX9;ERCC2;ERCC3;FIP1L1;GTF2H4;MED18;MNAT1;NCBP1;NUDT21;PABPN1;PCF11;POLR1C;POLR1E;POLR2A;POLR2H;SETX;SNRPB;SNRPD3;SNRPE;SNRPF;SNRPG;SYMPK;UBTF;WDR33;ZMPSTE24	geneontology_Biological_Process_noRedundant	met	P53_vs_met
heterotypic cell-cell adhesion	0.711721	2.09126	0	0.000622126	21	CD44;CD47;CXADR;DSC2;DSG2;DSP;FLOT1;FLOT2;JUP;PARVA;PKP2;PTPRC	geneontology_Biological_Process_noRedundant	P53	P53_vs_met
Positive epigenetic regulation of rRNA expression	-0.624348	-2.11155	0	0.000787461	32	BAZ1B;CHD4;DDX21;DEK;EHMT2;ERCC6;GATAD2A;GATAD2B;GSK3B;HDAC1;HDAC2;MTA2;MTA3;MYBBP1A;POLR1E;POLR2H;RBBP4;SMARCA5	pathway_Reactome	met	P53_vs_met
Processing of Capped Intronless Pre-mRNA	-0.672916	-2.11255	0	0.000814615	22	CPSF1;CPSF2;CPSF3;CPSF7;CSTF1;CSTF2;CSTF2T;CSTF3;FIP1L1;NCBP1;NUDT21;PABPN1;PCF11;SNRPB;SNRPD3;SNRPE;SNRPF;SNRPG;SYMPK;WDR33	pathway_Reactome	met	P53_vs_met
Formation of RNA Pol II elongation complex	-0.574151	-2.09878	0	0.000884315	42	AFF4;CCNK;CDC73;CDK7;CDK9;CTDP1;CTR9;ELOC;ERCC2;ERCC3;GTF2F1;GTF2F2;GTF2H4;IWS1;MNAT1;NCBP1;NELFA;NELFCD;NELFE;PAF1;POLR2A;POLR2H;RTF1;SSRP1;SUPT16H;SUPT4H1;SUPT5H;SUPT6H	pathway_Reactome	met	P53_vs_met
RNA Polymerase II Transcription Elongation	-0.574151	-2.09878	0	0.000884315	42	AFF4;CCNK;CDC73;CDK7;CDK9;CTDP1;CTR9;ELOC;ERCC2;ERCC3;GTF2F1;GTF2F2;GTF2H4;IWS1;MNAT1;NCBP1;NELFA;NELFCD;NELFE;PAF1;POLR2A;POLR2H;RTF1;SSRP1;SUPT16H;SUPT4H1;SUPT5H;SUPT6H	pathway_Reactome	met	P53_vs_met
Glyoxylate metabolism and glycine degradation	0.800143	2.06688	0	0.000904027	12	ALDH4A1;BCKDHA;DBT;DLAT;DLD;DLST;GOT2;OGDH;PDHA1;PDHB;PDHX	pathway_Reactome	P53	P53_vs_met
muscle system process	0.490288	2.06653	0	0.000904911	102	ANXA6;ATP1A1;ATP1B1;ATP2B4;CAMK2D;DES;DLG1;DSC2;DSG2;DSP;EMD;GPD1L;GRK2;GSN;HSPB6;ITGB5;JUP;LMCD1;LMNA;MAP2K3;MYH14;MYL1;MYL12A;MYL6;MYL9;MYLK;MYOF;NDUFS6;NEDD4L;PAK1;PDLIM5;PKP2;PPP3CA;ROCK1;SMAD5;SORBS2;SORBS3;TLN1;TMOD1;TMOD3;TPM3;TRPM4;TWF1;VIM	geneontology_Biological_Process_noRedundant	P53	P53_vs_met
tRNA processing	-0.507102	-2.10254	0	0.000935255	72	AAAS;C2orf49;CDKAL1;CLP1;CPSF1;CSTF2;ELAC2;LAGE3;NDC1;NSUN2;NUP107;NUP133;NUP153;NUP155;NUP160;NUP188;NUP205;NUP210;NUP214;NUP35;NUP37;NUP43;NUP54;NUP58;NUP85;NUP88;NUP93;NUP98;POM121;POP1;POP4;POP7;PUS1;PUS7;RAN;RPP30;RPP38;THG1L;TPR;TRMT1;TRMT10C;TRMT112;TRMT5;TRMT6;TRMT61A;TRMU;TSEN34;TSEN54;TYW5;URM1;XPOT	pathway_Reactome	met	P53_vs_met
TP53 Regulates Transcription of DNA Repair Genes	-0.580176	-2.09939	0	0.000939585	39	ATF2;ATR;CCNK;CDK13;CDK7;CDK9;CTDP1;ELOC;ERCC2;ERCC3;GTF2F1;GTF2F2;GTF2H4;MDC1;MNAT1;MSH2;NELFA;NELFCD;NELFE;POLR2A;POLR2H;SSRP1;SUPT16H;SUPT4H1;SUPT5H	pathway_Reactome	met	P53_vs_met
Protein-protein interactions at synapses	0.719194	2.06045	0	0.000959852	18	CASK;DLG3;EPB41L1;EPB41L2;EPB41L5;FLOT1;FLOT2;LIN7C;PDLIM5;PTPRF;STXBP1	pathway_Reactome	P53	P53_vs_met
cellular amino acid metabolic process	0.468737	2.05741	0	0.000985033	133	AARS2;ACAD8;ACADSB;ACAT1;ALDH4A1;ALDH5A1;ALDH6A1;APIP;ASRGL1;ASS1;ATP2B4;AUH;BCAT2;BCKDHA;BLMH;CKB;DDAH1;DGLUCY;DLST;FARSB;GCLC;GLUD1;GLUL;GOT2;GSTZ1;HIBADH;HIBCH;HMGCL;HNMT;IL4I1;IVD;KYAT3;MCCC2;MECP2;MMUT;MPST;MTR;NMNAT1;NMNAT3;PARS2;PPA2;QDPR;RIDA;SDSL;TST	geneontology_Biological_Process_noRedundant	P53	P53_vs_met
proton transmembrane transport	0.558985	2.06121	0	0.000988083	50	ATP1A1;ATP5F1A;ATP5F1B;ATP5F1C;ATP5F1D;ATP5ME;ATP5MF;ATP5MG;ATP5PB;ATP5PD;ATP5PO;ATP6V1B2;COX4I1;COX6B1;COX6C;COX7A2;COX7C;CYB5A;DMAC2L;NDUFA4;NDUFS7;NNT;SLC25A22	geneontology_Biological_Process_noRedundant	P53	P53_vs_met
Neurexins and neuroligins	0.805606	2.03517	0	0.00148806	11	CASK;DLG3;EPB41L1;EPB41L2;EPB41L5;LIN7C;PDLIM5;STXBP1	pathway_Reactome	P53	P53_vs_met
Transport of Mature mRNA Derived from an Intronless Transcript	-0.580309	-2.05905	0	0.00153816	37	AAAS;ALYREF;CPSF1;CPSF2;CPSF3;FIP1L1;NCBP1;NDC1;NUP107;NUP133;NUP153;NUP155;NUP160;NUP188;NUP205;NUP210;NUP214;NUP35;NUP37;NUP43;NUP54;NUP58;NUP85;NUP88;NUP93;NUP98;NXF1;POM121;RAE1;SYMPK;TPR;WDR33	pathway_Reactome	met	P53_vs_met
Transport of Mature mRNAs Derived from Intronless Transcripts	-0.580309	-2.05905	0	0.00153816	37	AAAS;ALYREF;CPSF1;CPSF2;CPSF3;FIP1L1;NCBP1;NDC1;NUP107;NUP133;NUP153;NUP155;NUP160;NUP188;NUP205;NUP210;NUP214;NUP35;NUP37;NUP43;NUP54;NUP58;NUP85;NUP88;NUP93;NUP98;NXF1;POM121;RAE1;SYMPK;TPR;WDR33	pathway_Reactome	met	P53_vs_met
RNA polymerase II transcribes snRNA genes	-0.553159	-2.06367	0	0.00159538	44	CCNK;CDK7;CDK9;GTF2A2;GTF2B;GTF2F1;GTF2F2;INTS1;INTS10;INTS11;INTS12;INTS13;INTS14;INTS2;INTS3;INTS4;INTS5;INTS6;INTS7;INTS8;INTS9;NCBP1;PCF11;PHAX;POLR2A;POLR2E;POLR2G;POLR2H;RPRD1B;RPRD2;SRRT;SUPT4H1;SUPT5H;TAF5;TAF6;TBP	pathway_Reactome	met	P53_vs_met
RNA localization	-0.434699	-2.04553	0	0.00163897	170	AAAS;AGFG1;AHCTF1;AKAP8L;ALKBH5;ALYREF;ATR;BCCIP;CPSF1;CPSF2;CPSF3;CPSF6;DDX19A;DDX39A;DHX36;DHX9;DKC1;EIF4A3;EIF5A;EIF6;ENY2;EXOSC2;EXOSC3;FBL;FIP1L1;GLE1;HNRNPA1;HNRNPU;HSF1;IGF2BP2;IGF2BP3;IWS1;KHDRBS1;LRPPRC;MAGOH;NCBP1;NCBP3;NDC1;NHP2;NMD3;NOL6;NOP10;NOP58;NPM1;NUP107;NUP133;NUP153;NUP155;NUP160;NUP188;NUP205;NUP210;NUP214;NUP35;NUP37;NUP43;NUP54;NUP58;NUP85;NUP88;NUP93;NUP98;NUTF2;NXF1;PABPN1;PHAX;PIH1D1;PNPT1;POLDIP3;POM121;PRPF18;PRPF31;PRPF6;QKI;RAE1;RAN;RBM15B;RBM26;RBM27;RBM8A;RNPS1;RRS1;SARNP;SDAD1;SEC13;SETD2;SFPQ;SLU7;SMG5;SRSF1;SRSF11;SRSF2;SRSF3;SRSF4;SRSF5;SRSF6;SRSF7;SRSF9;SUPT6H;SYMPK;TERF2;THOC1;THOC5;THOC6;THOC7;TOMM20;TPR;U2AF2;WDR33;XPO5;XPOT;YTHDC1;YY1;ZC3H11A;ZNF593	geneontology_Biological_Process_noRedundant	met	P53_vs_met
Arachidonic acid metabolism	0.745012	2.02228	0	0.00179459	15	AKR1C3;GPX4;LTA4H;PLA2G4A;PRXL2B;PTGR1;PTGR2;PTGS1	pathway_Reactome	P53	P53_vs_met
Neurotransmitter receptors and postsynaptic signal transmission	0.63181	2.02626	0	0.00184182	28	AP2A2;AP2B1;AP2M1;AP2S1;CAMK2D;DLG1;DLG3;EPB41L1;GNAI2;GNB1;MYO6;NCALD;NPTN;PICK1;RPS6KA3;RRAS	pathway_Reactome	P53	P53_vs_met
ribonucleoprotein complex subunit organization	-0.430988	-2.03489	0	0.00209255	185	AAR2;ABT1;ADAR;ATR;ATXN2L;BOP1;BRIX1;CD2BP2;CDC73;CELF1;CPSF6;CPSF7;CRNKL1;DDX23;DDX3X;DENR;DHX8;DHX9;EIF2A;EIF2S3;EIF4B;EIF4H;EIF6;G3BP1;GEMIN6;GRB7;HSP90AB1;KHDC4;LSM14A;LSM3;LUC7L;LUC7L2;LUC7L3;MRPS11;MRPS7;MRTO4;NCBP1;NOP2;NPM1;NSUN4;NUDT21;PIH1D1;PRPF18;PRPF19;PRPF3;PRPF39;PRPF6;PRPF8;PTBP2;PTGES3;PUM2;RAMAC;RBM22;RBMX;RPF2;RRS1;RSL24D1;SART1;SBDS;SCAF11;SETX;SF1;SF3A1;SF3A2;SF3B1;SFSWAP;SLU7;SNRNP200;SNRPB;SNRPD1;SNRPD3;SNRPE;SNRPF;SNRPG;SRPK2;SRSF1;SRSF10;SRSF6;SRSF9;STRAP;TFIP11;TXNL4A;USP39;WDR18;XAB2;ZFAND1	geneontology_Biological_Process_noRedundant	met	P53_vs_met
Regulation of PTEN gene transcription	-0.583146	-2.03233	0	0.00212078	35	ATF2;CBX4;CHD4;EED;GATAD2A;GATAD2B;HDAC1;HDAC2;HDAC3;HDAC7;KDM1A;MTA2;MTA3;RBBP4;RCOR1;RHEB;RING1;RNF2;RRAGA;RRAGC;SUZ12	pathway_Reactome	met	P53_vs_met
regulation of neurotransmitter levels	0.504622	2.01396	0	0.0023563	78	ALDH5A1;ALDH9A1;ARL6IP5;ASS1;ATP2B4;CASK;CD47;CHDH;DDAH1;FLOT1;HBB;HNMT;LIN7C;MAOB;NAPA;PDZD11;PNKD;RAB5A;RAP1A;RAP1B;RIDA;SDSL;SLC44A1;SNAP23;SPR;STX4;STXBP1;VAMP2	geneontology_Biological_Process_noRedundant	P53	P53_vs_met
protein polymerization	0.459722	2.01188	0	0.00241264	118	ABI2;ACTR3B;ADD1;ADD3;AKAP9;ARF6;ARHGAP18;ARPC1A;ARPC3;ARPC4;ARPC5L;BRK1;CAPG;CAPZA1;CAPZB;CARMIL1;CHMP2A;CHMP4A;CLASP2;CORO1A;CORO7;CYFIP1;DCTN1;DLG1;EML2;GPX4;GSN;HDGFL3;HSPA1A;IQGAP2;MECP2;MSRB2;MYADM;NCKAP1;OPA1;PAK1;PFN2;PICK1;PPP1R9A;PYCARD;RASA1;SLAIN2;SPTAN1;SPTBN1;TMOD1;TMOD3;TPPP3;TRIOBP;TUBGCP3;TWF1;VDAC2;WASHC2C	geneontology_Biological_Process_noRedundant	P53	P53_vs_met
Glycolysis	-0.527021	-2.01123	0	0.00295953	54	AAAS;ADPGK;ALDOA;ALDOC;BPGM;ENO1;ENO2;GAPDH;GPI;HK1;NDC1;NUP107;NUP133;NUP153;NUP155;NUP160;NUP188;NUP205;NUP210;NUP35;NUP37;NUP43;NUP54;NUP58;NUP85;NUP88;NUP93;NUP98;PFKFB2;PFKM;PFKP;PGAM1;PGK1;PGK2;PGP;PKM;POM121;PRKACB;TPI1;TPR	pathway_Reactome	met	P53_vs_met
RNA Polymerase I Transcription Initiation	-0.60934	-1.99838	0	0.00345154	28	CDK7;CHD4;EHMT2;ERCC2;ERCC3;ERCC6;GATAD2A;GATAD2B;GTF2H4;HDAC1;HDAC2;MNAT1;MTA2;MTA3;POLR1C;POLR1E;POLR2E;POLR2H;RBBP4;TBP;UBTF	pathway_Reactome	met	P53_vs_met
ammonium ion metabolic process	0.535036	1.97979	0	0.00373276	53	ACADM;AKR1C3;ALDH9A1;CAPN2;CBR4;CEPT1;CHDH;HNMT;LPCAT2;MAOB;MECP2;PLA2G4A;PNKD;SLC27A1;SLC44A1;SLC44A2;STARD10;TMLHE	geneontology_Biological_Process_noRedundant	P53	P53_vs_met
NS1 Mediated Effects on Host Pathways	-0.582878	-1.98994	0	0.00392066	32	AAAS;EIF2AK2;KPNA2;KPNA4;KPNB1;NDC1;NUP107;NUP133;NUP153;NUP155;NUP160;NUP188;NUP205;NUP210;NUP214;NUP35;NUP37;NUP43;NUP54;NUP58;NUP85;NUP88;NUP93;NUP98;PABPN1;POM121;RAE1;TPR	pathway_Reactome	met	P53_vs_met
dicarboxylic acid metabolic process	0.540641	1.97487	0	0.00392364	50	ACSF3;ALDH4A1;ALDH5A1;ASS1;D2HGDH;DGLUCY;DLD;DLST;GCLC;GLUD1;GLUL;GOT2;IDH1;KYAT3;L2HGDH;ME2;NMNAT1;NMNAT3;OGDH;PM20D2;SDHB;SUCLA2;SUCLG1;SUCLG2	geneontology_Biological_Process_noRedundant	P53	P53_vs_met
Neurotransmitter release cycle	0.802141	1.97578	0	0.00397148	10	ALDH5A1;ARL6IP5;CASK;LIN7C;STXBP1;VAMP2	pathway_Reactome	P53	P53_vs_met
DNA-templated transcription, initiation	-0.461832	-1.9879	0	0.00397798	95	ATF7IP;CDK7;CDK9;DHX36;ERCC2;ERCC3;GTF2F1;GTF2F2;GTF2H4;GTF2I;GTF3C1;GTF3C3;GTF3C4;GTF3C5;MED1;MED12;MED14;MED16;MED17;MED20;MED23;MED24;MED27;MED30;MED4;MED8;MNAT1;NR2F6;NR3C1;PIH1D1;POLR1C;POLR1E;POLR2A;POLR2H;PSMC6;RBPJ;RSF1;RXRB;SETX;SMARCA5;SUB1;TAF10;TAF15;TAF4;TAF5;TAF6;TAF6L;TAF7;TAF9B;TEAD1;TFB2M;THRAP3;UBTF	geneontology_Biological_Process_noRedundant	met	P53_vs_met
Ion transport by P-type ATPases	0.729216	1.96912	0	0.00400235	14	ATP1A1;ATP1B1;ATP2B1;ATP2B4;CAMK2D;PDZD11	pathway_Reactome	P53	P53_vs_met
Apoptotic cleavage of cellular proteins	0.638254	1.96398	0	0.00405044	26	ADD1;CASP8;CDH1;CTNNB1;DSG2;DSP;GSN;LMNA;OCLN;ROCK1;TJP2;VIM	pathway_Reactome	P53	P53_vs_met
protein tetramerization	0.517414	1.9659	0	0.00405735	62	ACOT13;ADSL;ALDH5A1;ANXA2;APIP;CBR4;CRTC1;CRYZ;DCXR;DECR1;FARSB;HMGCL;HSD17B8;KRT1;KRT10;PCBD2;PFKL;S100A10;SAMHD1;SOD2;ST13;TRPM4	geneontology_Biological_Process_noRedundant	P53	P53_vs_met
Sema4D in semaphorin signaling	0.686726	1.96078	0	0.00427712	17	ARHGAP35;MYH14;MYH9;MYL12A;MYL6;MYL9;PLXNB1;ROCK1;RRAS	pathway_Reactome	P53	P53_vs_met
actomyosin structure organization	0.506985	1.95834	0	0.00436123	63	CARMIL1;CD47;CLASP2;EPB41L1;EPB41L2;EPB41L5;F11R;ITGB5;MYH14;MYH9;PDCD6IP;ROCK1;S100A10;SERPINF2;SORBS3;TACSTD2;TMOD1;TMOD3;VPS4A;WASF2	geneontology_Biological_Process_noRedundant	P53	P53_vs_met
Formation of HIV elongation complex in the absence of HIV Tat	-0.570602	-1.97338	0	0.00448199	32	CCNK;CDK7;CDK9;CTDP1;ELOC;ERCC2;ERCC3;GTF2F1;GTF2F2;GTF2H4;MNAT1;NCBP1;NELFA;NELFCD;NELFE;POLR2A;POLR2H;SSRP1;SUPT16H;SUPT4H1;SUPT5H	pathway_Reactome	met	P53_vs_met
ERCC6 (CSB) and EHMT2 (G9a) positively regulate rRNA expression	-0.721628	-1.97634	0	0.00453387	14	CHD4;EHMT2;ERCC6;GATAD2A;GATAD2B;HDAC1;HDAC2;MTA2;MTA3;RBBP4	pathway_Reactome	met	P53_vs_met
regulation of metal ion transport	0.497736	1.95385	0	0.00466595	73	AHCYL1;AHNAK;ANK3;ANXA2;ATP1A1;ATP1B1;ATP2B4;CAMK2D;CASK;CORO1A;CTNNB1;FHL1;GNAI2;GPD1L;LGALS3;MYLK;NIPSNAP2;PKP2;VAMP2;YWHAH	geneontology_Biological_Process_noRedundant	P53	P53_vs_met
covalent chromatin modification	-0.413218	-1.96748	0	0.00482073	192	AKAP8;AKAP8L;ATF2;BAZ1B;BRD4;BRD8;BRPF1;CDC73;CDK5;CDK9;CHD4;CRTC2;CTCF;CTR9;DNMT1;DPY30;DTX3L;EED;EHMT2;ENY2;EP400;FBL;GTF3C4;HAT1;HDAC1;HDAC2;HDAC3;HDAC7;HMGA2;IWS1;KDM1A;KDM1B;KDM2A;KDM2B;KDM5C;KMT2A;MEAF6;MEN1;MORF4L1;MORF4L2;MTA2;MTA3;MUC1;NELFE;NOC2L;NSD3;OGT;PAF1;PAXBP1;PIH1D1;PWP1;PYGO2;RBBP4;RCOR1;RIF1;RING1;RIOX1;RIOX2;RNF2;RNF20;RNF40;RSF1;RTF1;SAP18;SET;SETD1B;SFPQ;SIN3B;SRCAP;SUPT6H;SUZ12;TAF5;TAF5L;TAF6L;TAF7;TAF9B;TBL1XR1;TRIP12;TRRAP;UBR5;WAC;WDR5;WDR70;ZMPSTE24	geneontology_Biological_Process_noRedundant	met	P53_vs_met
actin filament organization	0.433905	1.94779	0	0.00494041	151	ABI1;ABI2;ACTN1;ACTR3B;ADD1;ADD3;ARF6;ARHGAP12;ARHGAP17;ARHGAP18;ARHGAP35;ARPC1A;ARPC3;ARPC4;ARPC5L;BRK1;CAPG;CAPZA1;CAPZB;CARMIL1;CD2AP;CD47;CLASP2;CORO1A;CORO7;CTNNA1;CUL3;CYFIP1;DIAPH2;DLG1;GSN;IQGAP2;ITGB5;LIMA1;MARCKS;MICAL1;MICAL3;MSRB2;MYADM;NCKAP1;PAK1;PFN2;PICK1;POF1B;PPP1R9A;PYCARD;RASA1;ROCK1;ROCK2;S100A10;SDC4;SERPINF2;SHTN1;SORBS2;SORBS3;SPTAN1;SPTBN1;SSH3;SWAP70;TACSTD2;TMOD1;TMOD3;TPM3;TRIOBP;TWF1;WASF2;WASHC2C	geneontology_Biological_Process_noRedundant	P53	P53_vs_met
Citric acid cycle (TCA cycle)	0.662666	1.9388	0	0.00572476	18	ACO2;DLD;DLST;FAHD1;ME2;NNT;OGDH;SDHB;SUCLA2;SUCLG1;SUCLG2	pathway_Reactome	P53	P53_vs_met
Collagen chain trimerization	0.788049	1.93455	0.00204918	0.00595128	10	COL14A1;COL18A1;COL1A1;COL1A2;COL4A2;COL6A1;COL6A2;COL6A3	pathway_Reactome	P53	P53_vs_met
Regulation of insulin secretion	0.623226	1.93329	0.00196078	0.00597932	23	AHCYL1;GNA11;GNAI2;GNAQ;GNAS;GNB1;IQGAP1;ITPR2;MARCKS;RAP1A;SLC25A4;SLC25A6;STXBP1;VAMP2	pathway_Reactome	P53	P53_vs_met
lipid modification	0.468969	1.93012	0	0.00610815	87	ACADM;ACADS;ACADVL;ACAT1;AGK;APOD;AUH;BDH2;DECR1;DECR2;ECHDC1;ECHS1;ECI1;ECI2;ETFA;ETFB;ETFDH;HADH;HADHA;HADHB;HIBCH;INPP1;IVD;MECR;MLYCD;MTM1;PIP4K2A	geneontology_Biological_Process_noRedundant	P53	P53_vs_met
SUMOylation	-0.448462	-1.93159	0	0.00640519	100	AAAS;BLM;CBX4;CBX5;CTBP1;DAXX;DDX17;DDX5;DNMT1;HDAC1;HDAC2;HDAC7;HERC2;HNRNPC;MDC1;NCOR2;NDC1;NFKB2;NOP58;NPM1;NR3C1;NSMCE1;NSMCE3;NSMCE4A;NUP107;NUP133;NUP153;NUP155;NUP160;NUP188;NUP205;NUP210;NUP214;NUP35;NUP37;NUP43;NUP54;NUP58;NUP85;NUP88;NUP93;NUP98;PARP1;PCNA;PHC2;PIAS1;PIAS2;PML;POM121;RAE1;RANGAP1;RING1;RNF2;SAE1;SAFB;SENP1;SIN3A;SMC1A;SMC3;SMC5;SMC6;SP3;SUMO1;SUZ12;TOP1;TP53BP1;TPR;TRIM27;UBA2;UHRF2;XRCC4	pathway_Reactome	met	P53_vs_met
sulfur compound metabolic process	0.434963	1.92649	0	0.00641568	141	ABHD14B;ACAT1;ACOT1;ACOT13;ACSF3;ACSL1;ACSL5;ACSM3;ALDH5A1;APIP;BLMH;CIAO3;CNDP2;DLAT;DLD;DLST;ESD;FXN;GCLC;GPX1;GPX4;GSR;GSTK1;GSTZ1;HEXB;HMGCL;IBA57;IDH1;IDUA;ISCA2;MCCC1;MCCC2;MCEE;MGST2;MGST3;MICAL1;MLYCD;MMUT;MPST;MTR;NUBPL;OGDH;OPLAH;PCCA;PCCB;PDHA1;PDHB;PDHX;PDP1;PDPR;SLC25A1;SQOR;SUCLA2;SUCLG1;SUCLG2;TST;TSTD1	geneontology_Biological_Process_noRedundant	P53	P53_vs_met
Interactions of Rev with host cellular proteins	-0.557286	-1.93288	0	0.00646204	34	AAAS;KPNB1;NDC1;NPM1;NUP107;NUP133;NUP153;NUP155;NUP160;NUP188;NUP205;NUP210;NUP214;NUP35;NUP37;NUP43;NUP54;NUP58;NUP85;NUP88;NUP93;NUP98;POM121;RAE1;RAN;RANBP1;RANGAP1;RCC1;TPR	pathway_Reactome	met	P53_vs_met
HIV Transcription Elongation	-0.562633	-1.93877	0	0.00646352	31	CDK7;CDK9;CTDP1;ELOC;ERCC2;ERCC3;GTF2F1;GTF2F2;GTF2H4;MNAT1;NCBP1;NELFA;NELFCD;NELFE;POLR2A;POLR2H;SSRP1;SUPT16H;SUPT4H1;SUPT5H	pathway_Reactome	met	P53_vs_met
Formation of HIV-1 elongation complex containing HIV-1 Tat	-0.562633	-1.93877	0	0.00646352	31	CDK7;CDK9;CTDP1;ELOC;ERCC2;ERCC3;GTF2F1;GTF2F2;GTF2H4;MNAT1;NCBP1;NELFA;NELFCD;NELFE;POLR2A;POLR2H;SSRP1;SUPT16H;SUPT4H1;SUPT5H	pathway_Reactome	met	P53_vs_met
Tat-mediated elongation of the HIV-1 transcript	-0.562633	-1.93877	0	0.00646352	31	CDK7;CDK9;CTDP1;ELOC;ERCC2;ERCC3;GTF2F1;GTF2F2;GTF2H4;MNAT1;NCBP1;NELFA;NELFCD;NELFE;POLR2A;POLR2H;SSRP1;SUPT16H;SUPT4H1;SUPT5H	pathway_Reactome	met	P53_vs_met
Transport of the SLBP independent Mature mRNA	-0.569146	-1.93325	0	0.00654049	31	AAAS;ALYREF;NCBP1;NDC1;NUP107;NUP133;NUP153;NUP155;NUP160;NUP188;NUP205;NUP210;NUP214;NUP35;NUP37;NUP43;NUP54;NUP58;NUP85;NUP88;NUP93;NUP98;NXF1;POM121;RAE1;TPR	pathway_Reactome	met	P53_vs_met
Transport of the SLBP Dependant Mature mRNA	-0.569146	-1.93325	0	0.00654049	31	AAAS;ALYREF;NCBP1;NDC1;NUP107;NUP133;NUP153;NUP155;NUP160;NUP188;NUP205;NUP210;NUP214;NUP35;NUP37;NUP43;NUP54;NUP58;NUP85;NUP88;NUP93;NUP98;NXF1;POM121;RAE1;TPR	pathway_Reactome	met	P53_vs_met
DNA strand elongation	-0.65569	-1.92839	0	0.00655395	18	FEN1;MCM3;MCM5;MCM6;MCM7;PCNA;POLD2;POLD3;RFC2;RFC3;RFC4;RFC5	pathway_Reactome	met	P53_vs_met
chromatin remodeling	-0.487401	-1.94277	0	0.00659946	66	ACTL6A;ACTR6;ANP32E;BAZ1B;BPTF;CHD4;CHD8;CHRAC1;DAXX;DMAP1;GATAD2B;HDAC1;HDAC2;HMGA2;HMGB2;HMGB3;MTA2;NASP;NPM1;NUDT5;PIH1D1;PSME4;PTMA;RB1;RBBP4;RSF1;SMARCA1;SMARCA5;SMARCD1;SMARCD3;SMCHD1;SRCAP;SUPT4H1;SUPT6H;TAF6L;TOP1	geneontology_Biological_Process_noRedundant	met	P53_vs_met
Viral Messenger RNA Synthesis	-0.542704	-1.93553	0	0.00666573	37	AAAS;GTF2F1;GTF2F2;NDC1;NUP107;NUP133;NUP153;NUP155;NUP160;NUP188;NUP205;NUP210;NUP214;NUP35;NUP37;NUP43;NUP54;NUP58;NUP85;NUP88;NUP93;NUP98;POLR2A;POLR2E;POLR2G;POLR2H;POLR2I;POLR2J;POM121;RAE1;TPR	pathway_Reactome	met	P53_vs_met
regulation of membrane potential	0.475596	1.91985	0	0.0067254	83	ANK3;ARL6IP5;ATP1A1;ATP1B1;CAMK2D;CRTC1;CXADR;DSC2;DSG2;DSP;FHL1;GCLC;GNA11;GNAQ;GPD1L;JUP;MECP2;MYH14;NDUFS1;PKP2;PPA2;PPP3CA;TRPM4;YWHAH	geneontology_Biological_Process_noRedundant	P53	P53_vs_met
RNA polyadenylation	-0.547669	-1.93937	0.0021978	0.00674967	38	APP;CDC73;CDK9;CPSF1;CPSF2;CPSF3;CPSF6;CPSF7;CSTF2;CSTF3;CTR9;FIP1L1;HSF1;MTPAP;NCBP1;NELFE;NUDT21;PAF1;PCF11;PNPT1;RNF20;RNF40;SNRPA;SUPT5H;SYMPK;TENT2;VIRMA;WDR33;ZC3H14	geneontology_Biological_Process_noRedundant	met	P53_vs_met
lipid catabolic process	0.45792	1.92058	0	0.00681065	98	ACADM;ACADS;ACADVL;ACAT1;AKR1C3;AUH;BDH2;DECR1;DECR2;ECHDC1;ECHS1;ECI1;ECI2;ETFA;ETFB;ETFDH;FUCA1;GALC;HADH;HADHA;HADHB;HIBCH;HINT2;IDH1;IVD;LDAH;MCEE;MECR;MGST2;MLYCD;PLA2G4A;YWHAH	geneontology_Biological_Process_noRedundant	P53	P53_vs_met
Processing of Intronless Pre-mRNAs	-0.662991	-1.92344	0	0.00691607	17	CPSF1;CPSF2;CPSF3;CPSF7;CSTF1;CSTF2;CSTF2T;CSTF3;FIP1L1;NCBP1;NUDT21;PABPN1;PCF11;SYMPK;WDR33	pathway_Reactome	met	P53_vs_met
Biological oxidations	0.505895	1.91432	0	0.00719663	58	ABHD10;ABHD14B;ADH5;AKR7A2;ALDH2;BPHL;CNDP2;CYB5R3;CYP27A1;EPHX1;ESD;FDXR;GCLC;GSTK1;GSTZ1;MAOB;MGST2;MGST3;MTR;NAT1;OPLAH;PTGS1;UGP2	pathway_Reactome	P53	P53_vs_met
nucleobase-containing compound transport	-0.414073	-1.91755	0	0.00724822	152	AAAS;ABCD1;AGFG1;AHCTF1;AKAP8L;ALKBH5;ALYREF;BCCIP;CPSF1;CPSF2;CPSF3;CPSF6;DDX19A;DDX39A;DHX9;EIF4A3;EIF5A;EIF6;ENY2;FIP1L1;GLE1;HNRNPA1;HNRNPU;HSF1;IGF2BP2;IGF2BP3;IWS1;KHDRBS1;LRPPRC;MAGOH;NCBP1;NCBP3;NDC1;NMD3;NOL6;NPM1;NUP107;NUP133;NUP153;NUP155;NUP160;NUP188;NUP205;NUP210;NUP214;NUP35;NUP37;NUP43;NUP54;NUP58;NUP85;NUP88;NUP93;NUP98;NUTF2;NXF1;PABPN1;PHAX;PNPT1;POLDIP3;POM121;QKI;RAE1;RAN;RBM15B;RBM26;RBM27;RBM8A;RNPS1;RRS1;SARNP;SDAD1;SEC13;SETD2;SFPQ;SLC33A1;SLC35A2;SLC35B2;SLU7;SMG5;SRSF1;SRSF11;SRSF2;SRSF3;SRSF4;SRSF5;SRSF6;SRSF7;SRSF9;SUPT6H;SYMPK;TERF2;THOC1;THOC5;THOC6;THOC7;TOMM20;TPR;U2AF2;WDR33;XPO5;XPOT;YTHDC1;ZC3H11A;ZNF593	geneontology_Biological_Process_noRedundant	met	P53_vs_met
ATP hydrolysis coupled cation transmembrane transport	0.599954	1.90915	0	0.00757439	27	ANXA5;ATP1A1;ATP2B1;ATP2B4;ATP5F1A;ATP5F1B;ATP5F1C;ATP5MG;ATP5PB;ATP5PD;ATP5PO;ATP6V1B2	geneontology_Biological_Process_noRedundant	P53	P53_vs_met
SUMO E3 ligases SUMOylate target proteins	-0.443188	-1.90509	0	0.00806211	97	AAAS;BLM;CBX4;CBX5;CTBP1;DAXX;DDX17;DDX5;DNMT1;HDAC1;HDAC2;HDAC7;HERC2;HNRNPC;MDC1;NCOR2;NDC1;NFKB2;NOP58;NPM1;NR3C1;NSMCE1;NSMCE3;NSMCE4A;NUP107;NUP133;NUP153;NUP155;NUP160;NUP188;NUP205;NUP210;NUP214;NUP35;NUP37;NUP43;NUP54;NUP58;NUP85;NUP88;NUP93;NUP98;PARP1;PCNA;PHC2;PIAS1;PIAS2;PML;POM121;RAE1;RANGAP1;RING1;RNF2;SAFB;SIN3A;SMC1A;SMC3;SMC5;SMC6;SP3;SUMO1;SUZ12;TOP1;TP53BP1;TPR;TRIM27;UHRF2;XRCC4	pathway_Reactome	met	P53_vs_met
cell-cell adhesion via plasma-membrane adhesion molecules	0.595974	1.90424	0	0.00806214	29	ANXA3;CADM1;CDH1;CELSR1;CELSR2;CLDN3;CXADR;DSC2;DSG2;NPTN;PALLD;PLXNB2;PTPRF;SDK1	geneontology_Biological_Process_noRedundant	P53	P53_vs_met
protein hydroxylation	-0.767488	-1.90292	0.00195695	0.00807036	10	HIF1AN;P4HA1;P4HA2;P4HB;P4HTM;PLOD3	geneontology_Biological_Process_noRedundant	met	P53_vs_met
RNA Polymerase II Transcription	-0.361185	-1.90041	0	0.00807762	436	ALYREF;ARID2;ATF2;ATR;BID;BLM;BRPF1;CAMK2G;CASP6;CBX4;CCNK;CDC73;CDK13;CDK5;CDK7;CDK9;CHD4;CPSF1;CPSF3;CPSF7;CSNK2A1;CSNK2A2;CSNK2B;CSTF1;CSTF2;CSTF2T;CSTF3;CTDP1;CTR9;CUL1;DAXX;DDX39A;DEK;DPY30;EED;EHMT2;EIF4A3;ELOC;ERCC2;ERCC3;FIP1L1;FKBP5;G6PD;GATAD2A;GATAD2B;GPI;GPS2;GSK3B;GTF2F1;GTF2F2;GTF2H4;HDAC1;HDAC2;HDAC3;INTS1;INTS10;INTS13;INTS2;INTS3;INTS4;INTS5;INTS6;INTS8;INTS9;IWS1;KMT2A;LBR;MAGOH;MAX;MDC1;MEAF6;MED1;MED12;MED14;MED16;MED17;MED24;MED27;MED30;MED4;MED8;MEN1;MSH2;MTA2;NCBP1;NCOR1;NDRG1;NELFA;NELFE;NOC2L;NOP2;NPM1;NR2F6;NUDT21;PABPN1;PARP1;PCNA;PHAX;POLR2A;POLR2H;PPP1R13L;PSMB9;PSME3;PSME4;PTPN1;RABGGTB;RB1;RBBP4;RBBP8;RBM8A;RBPJ;RFC2;RFC3;RFC4;RFC5;RHEB;RING1;RNF2;RNMT;RNPS1;RPRD1B;RRAGA;RRAGC;RTF1;RXRB;SETD1B;SFN;SIN3B;SLU7;SNRPB;SNRPE;SNRPF;SNRPG;SRRT;SRSF1;SRSF11;SRSF2;SRSF3;SRSF6;SRSF7;SRSF9;SSRP1;STAT1;SUMO1;SUPT16H;SUPT4H1;SUPT5H;SUPT6H;SUZ12;SYMPK;TAF5;TAF6;TAF7;TAF9B;TBL1XR1;TCF7;TEAD1;THOC6;THOC7;TNRC6B;TP53I3;U2AF1;UBE2D1;WDR33;WDR5;YWHAG;ZC3H11A;ZKSCAN1	pathway_Reactome	met	P53_vs_met
SUMOylation of chromatin organization proteins	-0.51773	-1.90544	0	0.00817482	45	AAAS;CBX4;CBX5;HDAC1;HDAC2;NDC1;NUP107;NUP133;NUP153;NUP155;NUP160;NUP188;NUP205;NUP210;NUP214;NUP35;NUP37;NUP43;NUP54;NUP58;NUP85;NUP88;NUP93;NUP98;PHC2;PIAS1;PIAS2;POM121;RAE1;RING1;RNF2;SUMO1;SUZ12;TPR	pathway_Reactome	met	P53_vs_met
HDACs deacetylate histones	-0.630096	-1.9005	0.00213675	0.00820001	21	CHD4;GATAD2A;GATAD2B;GPS2;HDAC1;HDAC2;HDAC3;KDM1A;MTA2;MTA3;NCOR1;RBBP4;RCOR1;SAP18;TBL1XR1	pathway_Reactome	met	P53_vs_met
Negative epigenetic regulation of rRNA expression	-0.588901	-1.90632	0.00414079	0.00822082	28	CDK7;DNMT1;ERCC2;ERCC3;GTF2H4;HDAC1;HDAC2;MNAT1;POLR1C;POLR1E;POLR2E;POLR2H;RRP8;SAP130;SAP18;SAP30BP;SAP30L;SIN3B;SMARCA5;TBP;UBTF	pathway_Reactome	met	P53_vs_met
DNA replication	-0.432285	-1.90112	0	0.00822704	112	ALYREF;ATR;BLM;DHX9;DNAJC2;DTD1;EHMT2;FAF1;FEN1;GTPBP4;KIN;LIG4;MCM3;MCM5;MCM6;MCM7;MCMBP;MSH6;NAP1L1;NASP;PCNA;POLD2;POLD3;PTMS;RBBP4;RBBP8;RBMS1;RECQL5;REPIN1;RFC2;RFC3;RFC4;RFC5;RNASEH2A;RTF2;SET;SSRP1;SUPT16H;TERF2;TOP1;WAPL;WIZ;ZMPSTE24	geneontology_Biological_Process_noRedundant	met	P53_vs_met
Post-translational protein phosphorylation	-0.524584	-1.89791	0	0.0083852	40	APP;C3;C4A;CALU;CP;FN1;LGALS1;P4HB;SERPINA1	pathway_Reactome	met	P53_vs_met
protein-DNA complex subunit organization	-0.438869	-1.89227	0	0.00865185	96	ANP32B;ANP32E;ARID2;ATF7IP;CABIN1;CDK7;CTCF;DAXX;ERCC2;ERCC3;ERCC5;GTF2A2;GTF2H4;GTF3C3;GTF3C5;HAT1;HIRA;HMGA1;HMGB2;IPO4;MIS12;MNAT1;NAP1L1;NASP;NPM1;PAF1;PARP1;PIAS1;PIH1D1;POLR1E;PSMC6;PSME4;PTMA;RB1;RBBP4;RSF1;SART3;SET;SMARCA5;SMARCD1;SMARCD3;SRCAP;SUPT16H;SUPT6H;TAF6;TAF7;TBP;TSPYL5;UBTF;WDR18	geneontology_Biological_Process_noRedundant	met	P53_vs_met
Nuclear import of Rev protein	-0.565235	-1.89051	0	0.00871148	31	AAAS;KPNB1;NDC1;NPM1;NUP107;NUP133;NUP153;NUP155;NUP160;NUP188;NUP205;NUP210;NUP214;NUP35;NUP37;NUP43;NUP54;NUP58;NUP85;NUP88;NUP93;NUP98;POM121;RAE1;RAN;RCC1;TPR	pathway_Reactome	met	P53_vs_met
transcription by RNA polymerase I	-0.550932	-1.89327	0	0.00871499	35	CDK7;DHX33;ERCC2;ERCC3;ERCC6;FLNA;GTF2H4;HEATR1;MED1;MNAT1;NCL;NOL11;PIH1D1;POLR1C;POLR1E;POLR2E;POLR2H;PWP1;TBP;UBTF;UTP15;WDR43;WDR75;ZMPSTE24	geneontology_Biological_Process_noRedundant	met	P53_vs_met
SUMOylation of ubiquitinylation proteins	-0.552676	-1.88762	0	0.00878437	33	AAAS;NDC1;NUP107;NUP133;NUP153;NUP155;NUP160;NUP188;NUP205;NUP210;NUP214;NUP35;NUP37;NUP43;NUP54;NUP58;NUP85;NUP88;NUP93;NUP98;PIAS1;PIAS2;PML;POM121;RAE1;SUMO1;TPR;TRIM27;UBE2I	pathway_Reactome	met	P53_vs_met
Degradation of the extracellular matrix	0.542605	1.89315	0.00373134	0.00903087	39	CAPN1;CAPN2;CAPN7;CAPNS1;CD44;CDH1;COL14A1;COL18A1;COL1A1;COL1A2;COL4A2;COL6A1;COL6A2;COL6A3;FBN1;NID1;PLG	pathway_Reactome	P53	P53_vs_met
regulation of mRNA metabolic process	-0.400253	-1.87963	0	0.00954662	178	ALKBH5;ANP32A;APEX1;C9orf78;CARHSP1;CDC73;CDK11B;CDK9;CELF1;CPSF6;CPSF7;CTR9;CWC22;DDX17;DDX5;DHX34;DHX36;DHX9;DIS3;EIF4G1;EXOSC1;EXOSC2;EXOSC3;EXOSC4;EXOSC5;FXR2;HNRNPA1;HNRNPM;HNRNPU;HSF1;HSPA8;IGF2BP2;IGF2BP3;IWS1;KHDRBS1;LARP1;MAGOH;MAPK14;NCBP1;NELFE;NPM1;NUDT21;NUP98;PABPC4;PABPN1;PAF1;PAIP1;PNPT1;POLR2G;PRPF19;PUM2;RBFOX2;RBM10;RBM15;RBM15B;RBM17;RBM19;RBM25;RBM4;RBM42;RBM5;RBM7;RBM8A;RBMX;RNF20;RNF40;RNPS1;SAFB;SAP18;SART3;SET;SF3B4;SFSWAP;SLTM;SMU1;SNRPA;SNW1;SON;SREK1;SRPK2;SRSF1;SRSF10;SRSF2;SRSF3;SRSF4;SRSF5;SRSF6;SRSF7;SRSF9;SUPT5H;SUPT6H;SYNCRIP;TBRG4;THRAP3;TIA1;TNPO1;TNRC6B;TRA2A;TRA2B;VIRMA;WTAP;YBX1;YTHDC1;YWHAB;ZC3H14	geneontology_Biological_Process_noRedundant	met	P53_vs_met
Smooth Muscle Contraction	0.622857	1.88319	0	0.0100133	21	ANXA1;ANXA2;ANXA6;ITGB5;MYL12A;MYL6;MYL9;MYLK;PAK1;SORBS3;TLN1;TPM3	pathway_Reactome	P53	P53_vs_met
NoRC negatively regulates rRNA expression	-0.583033	-1.87366	0.00206612	0.0100652	27	CDK7;DNMT1;ERCC2;ERCC3;GTF2H4;HDAC1;HDAC2;MNAT1;POLR1C;POLR1E;POLR2E;POLR2H;SAP130;SAP18;SAP30BP;SAP30L;SIN3B;SMARCA5;TBP;UBTF	pathway_Reactome	met	P53_vs_met
Host Interactions with Influenza Factors	-0.546346	-1.87383	0	0.0102012	33	AAAS;EIF2AK2;KPNA2;KPNA4;KPNB1;NDC1;NUP107;NUP133;NUP153;NUP155;NUP160;NUP188;NUP205;NUP210;NUP214;NUP35;NUP37;NUP43;NUP54;NUP58;NUP85;NUP88;NUP93;NUP98;PABPN1;POM121;RAE1;TPR	pathway_Reactome	met	P53_vs_met
Transport of Ribonucleoproteins into the Host Nucleus	-0.566982	-1.87073	0	0.010286	28	AAAS;KPNB1;NDC1;NUP107;NUP133;NUP153;NUP155;NUP160;NUP188;NUP205;NUP210;NUP214;NUP35;NUP37;NUP43;NUP54;NUP58;NUP85;NUP88;NUP93;NUP98;POM121;RAE1;TPR	pathway_Reactome	met	P53_vs_met
Formation of the Early Elongation Complex	-0.582043	-1.86621	0	0.0106417	24	CDK7;CTDP1;ERCC2;ERCC3;GTF2F1;GTF2F2;GTF2H4;MNAT1;NCBP1;NELFA;NELFB;NELFCD;NELFE;POLR2A;POLR2E;POLR2G;POLR2H;SUPT4H1;SUPT5H	pathway_Reactome	met	P53_vs_met
Formation of the HIV-1 Early Elongation Complex	-0.582043	-1.86621	0	0.0106417	24	CDK7;CTDP1;ERCC2;ERCC3;GTF2F1;GTF2F2;GTF2H4;MNAT1;NCBP1;NELFA;NELFB;NELFCD;NELFE;POLR2A;POLR2E;POLR2G;POLR2H;SUPT4H1;SUPT5H	pathway_Reactome	met	P53_vs_met
Rev-mediated nuclear export of HIV RNA	-0.550013	-1.86474	0	0.0106973	32	AAAS;NDC1;NUP107;NUP133;NUP153;NUP155;NUP160;NUP188;NUP205;NUP210;NUP214;NUP35;NUP37;NUP43;NUP54;NUP58;NUP85;NUP88;NUP93;NUP98;POM121;RAE1;RAN;RANBP1;RANGAP1;RCC1;TPR	pathway_Reactome	met	P53_vs_met
SUMOylation of DNA replication proteins	-0.5422	-1.8547	0	0.0107023	34	AAAS;NDC1;NUP107;NUP133;NUP153;NUP155;NUP160;NUP188;NUP205;NUP210;NUP214;NUP35;NUP37;NUP43;NUP54;NUP58;NUP85;NUP88;NUP93;NUP98;PCNA;POM121;RAE1;RANGAP1;SUMO1;TOP1;TPR	pathway_Reactome	met	P53_vs_met
RNA Polymerase I Promoter Clearance	-0.560672	-1.85499	0.00214592	0.0108105	30	CDK7;CHD4;EHMT2;ERCC2;ERCC3;ERCC6;GATAD2A;GATAD2B;GTF2H4;HDAC1;HDAC2;MNAT1;MTA2;MTA3;POLR1C;POLR1E;POLR2E;POLR2H;RBBP4;TBP;UBTF	pathway_Reactome	met	P53_vs_met
snRNP Assembly	-0.502743	-1.85564	0.00205761	0.0108357	44	AAAS;CLNS1A;GEMIN5;GEMIN6;NCBP1;NDC1;NUP107;NUP133;NUP153;NUP155;NUP160;NUP188;NUP205;NUP210;NUP214;NUP35;NUP37;NUP43;NUP54;NUP58;NUP85;NUP88;NUP93;NUP98;PHAX;POM121;RAE1;SMN2;SNRPB;SNRPD1;SNRPD2;SNRPD3;SNRPE;SNRPF;SNRPG;TPR	pathway_Reactome	met	P53_vs_met
Metabolism of non-coding RNA	-0.502743	-1.85564	0.00205761	0.0108357	44	AAAS;CLNS1A;GEMIN5;GEMIN6;NCBP1;NDC1;NUP107;NUP133;NUP153;NUP155;NUP160;NUP188;NUP205;NUP210;NUP214;NUP35;NUP37;NUP43;NUP54;NUP58;NUP85;NUP88;NUP93;NUP98;PHAX;POM121;RAE1;SMN2;SNRPB;SNRPD1;SNRPD2;SNRPD3;SNRPE;SNRPF;SNRPG;TPR	pathway_Reactome	met	P53_vs_met
HIV Transcription Initiation	-0.556264	-1.85659	0	0.0109878	27	CDK7;ERCC2;ERCC3;GTF2A2;GTF2B;GTF2F1;GTF2F2;GTF2H4;MNAT1;POLR2A;POLR2E;POLR2G;POLR2H;POLR2I;POLR2J;TAF10;TAF15;TAF4;TAF5;TAF6;TAF7;TAF9B;TBP	pathway_Reactome	met	P53_vs_met
RNA Polymerase II HIV Promoter Escape	-0.556264	-1.85659	0	0.0109878	27	CDK7;ERCC2;ERCC3;GTF2A2;GTF2B;GTF2F1;GTF2F2;GTF2H4;MNAT1;POLR2A;POLR2E;POLR2G;POLR2H;POLR2I;POLR2J;TAF10;TAF15;TAF4;TAF5;TAF6;TAF7;TAF9B;TBP	pathway_Reactome	met	P53_vs_met
RNA Polymerase II Promoter Escape	-0.556264	-1.85659	0	0.0109878	27	CDK7;ERCC2;ERCC3;GTF2A2;GTF2B;GTF2F1;GTF2F2;GTF2H4;MNAT1;POLR2A;POLR2E;POLR2G;POLR2H;POLR2I;POLR2J;TAF10;TAF15;TAF4;TAF5;TAF6;TAF7;TAF9B;TBP	pathway_Reactome	met	P53_vs_met
RNA Polymerase II Transcription Pre-Initiation And Promoter Opening	-0.556264	-1.85659	0	0.0109878	27	CDK7;ERCC2;ERCC3;GTF2A2;GTF2B;GTF2F1;GTF2F2;GTF2H4;MNAT1;POLR2A;POLR2E;POLR2G;POLR2H;POLR2I;POLR2J;TAF10;TAF15;TAF4;TAF5;TAF6;TAF7;TAF9B;TBP	pathway_Reactome	met	P53_vs_met
RNA Polymerase II Transcription Initiation	-0.556264	-1.85659	0	0.0109878	27	CDK7;ERCC2;ERCC3;GTF2A2;GTF2B;GTF2F1;GTF2F2;GTF2H4;MNAT1;POLR2A;POLR2E;POLR2G;POLR2H;POLR2I;POLR2J;TAF10;TAF15;TAF4;TAF5;TAF6;TAF7;TAF9B;TBP	pathway_Reactome	met	P53_vs_met
RNA Polymerase II Transcription Initiation And Promoter Clearance	-0.556264	-1.85659	0	0.0109878	27	CDK7;ERCC2;ERCC3;GTF2A2;GTF2B;GTF2F1;GTF2F2;GTF2H4;MNAT1;POLR2A;POLR2E;POLR2G;POLR2H;POLR2I;POLR2J;TAF10;TAF15;TAF4;TAF5;TAF6;TAF7;TAF9B;TBP	pathway_Reactome	met	P53_vs_met
tRNA processing in the nucleus	-0.497894	-1.85928	0	0.0115166	46	AAAS;C2orf49;CLP1;CPSF1;CSTF2;ELAC2;NDC1;NUP107;NUP133;NUP153;NUP155;NUP160;NUP188;NUP205;NUP210;NUP214;NUP35;NUP37;NUP43;NUP54;NUP58;NUP85;NUP88;NUP93;NUP98;POM121;POP1;POP4;POP7;RAE1;RAN;RPP30;RPP38;TPR;TSEN34;TSEN54;XPOT	pathway_Reactome	met	P53_vs_met
RNA capping	-0.575005	-1.84502	0.00614754	0.0116018	23	CDK7;CMTR1;ERCC2;ERCC3;GTF2F1;GTF2F2;GTF2H4;MNAT1;NCBP1;NCBP3;POLR2A;POLR2H;RAMAC;RNMT;SUPT5H	geneontology_Biological_Process_noRedundant	met	P53_vs_met
DNA-templated transcription, elongation	-0.458019	-1.84539	0	0.0116821	65	AFF4;ALYREF;BRD4;CCNK;CDC73;CDK13;CDK7;CDK9;CTDP1;CTR9;ELOC;ENY2;ERCC2;ERCC3;ERCC6;GTF2F1;GTF2F2;GTF2H4;HTATSF1;IWS1;MNAT1;NCBP1;NELFA;NELFCD;NELFE;PAF1;POLR2A;POLR2H;RECQL5;RTF1;SSRP1;SUPT16H;SUPT4H1;SUPT5H;SUPT6H;THOC1;THOC5;ZNF326	geneontology_Biological_Process_noRedundant	met	P53_vs_met
drug catabolic process	0.538102	1.86463	0	0.0117472	42	ACAT1;ALDH2;ASRGL1;BDH1;CAT;CTSH;DLST;FAH;GNPDA2;GPX1;GSTZ1;HBB;IDUA;IL4I1;MAOB;NNT;PM20D2;PRDX3;PRDX5;PRDX6;QDPR;RIDA;SDSL	geneontology_Biological_Process_noRedundant	P53	P53_vs_met
ribonucleotide metabolic process	0.39702	1.86538	0	0.011839	236	ABHD14B;ACAT1;ACOT1;ACOT13;ACSF3;ACSL5;ACSM3;ADSL;AFG1L;AK3;ATP1B1;ATP5F1A;ATP5F1B;ATP5F1C;ATP5F1D;ATP5ME;ATP5MF;ATP5MG;ATP5PB;ATP5PD;ATP5PO;ATP6V1B2;BPHL;CASK;COA6;COQ7;COQ9;COX4I1;COX7A2;COX7C;CYCS;DCAKD;DHODH;DLAT;DLD;DLST;DMAC2L;FXN;GMPR;GSTZ1;HINT1;HKDC1;HMGCL;HSPA1A;MCCC2;MCEE;MECP2;MLYCD;NDUFA10;NDUFA12;NDUFA2;NDUFA4;NDUFA5;NDUFA6;NDUFA7;NDUFA9;NDUFB1;NDUFB10;NDUFB2;NDUFB3;NDUFB4;NDUFB5;NDUFB6;NDUFB8;NDUFB9;NDUFS1;NDUFS5;NDUFS7;NDUFV1;NDUFV2;NIPSNAP2;NME3;NMNAT1;OGDH;OPA1;PAICS;PDE12;PDHA1;PDHB;PDHX;PDP1;PDPR;PFKL;PRPS2;RAB23;SLC25A1;SLC25A33;SUCLA2;SUCLG1;SUCLG2;TJP2;UQCRB;UQCRC2	geneontology_Biological_Process_noRedundant	P53	P53_vs_met
cilium organization	0.439299	1.86967	0	0.0118398	108	ABCC4;ACTR2;ACTR3;AKAP9;ARHGAP35;ATG5;ATP6V0D1;ATXN10;B9D1;CROCC;DCTN1;DCTN2;DCTN3;DNAAF5;DNM2;DYNC1H1;DYNC1I2;DYNC2H1;DYNLRB1;EHD1;EXOC5;FNBP1L;GSN;HDAC6;IFT122;IFT140;IFT172;IFT52;IFT74;IFT81;KIF3A;KIFAP3;MAP4;MAPRE1;NDE1;NEDD1;OCRL;PARVA;PCM1;PPP2R1A;PTPN23;RAB1A;RAB23;RAB8B;RO60;SYNE2;TAPT1;TBC1D1;TBC1D15;TBC1D17;TBC1D24;TBC1D5;TBC1D9B;TTC21B;TTC26;TTC30A;TUBA1A;TUBA4A;TUBB4B;VDAC3;WDR11;WDR35	geneontology_Biological_Process_noRedundant	P53	P53_vs_met
Organelle biogenesis and maintenance	0.429511	1.86076	0	0.0119556	132	AKAP9;APOO;APOOL;ATP5F1A;ATP5F1B;ATP5F1C;ATP5F1D;ATP5ME;ATP5MF;ATP5MG;ATP5PB;ATP5PD;ATP5PF;ATP5PO;B9D1;CHCHD3;CRTC1;CYCS;DCTN1;DCTN2;DCTN3;DMAC2L;DYNC1H1;DYNC1I2;EXOC1;EXOC2;EXOC3;EXOC4;EXOC5;EXOC6;EXOC7;GLUD1;HDAC6;IFT140;IFT52;IFT74;IFT81;IMMT;KIFAP3;LZTFL1;MTX2;PCM1;PDE6D;RP2;SAMM50;SIRT3;SOD2;TFAM;TTC21B;TTC30A;TUBB2A;TUBB4B;WDR35	pathway_Reactome	P53	P53_vs_met
sodium ion transport	0.558657	1.86564	0.00188324	0.0119901	32	AHCYL1;ANK3;ATP1A1;ATP1B1;ATP2B4;CAMK2D;GPD1L;PKP2;SLC12A2;TRPM4;YWHAH	geneontology_Biological_Process_noRedundant	P53	P53_vs_met
Regulation of lipid metabolism by Peroxisome proliferator-activated receptor alpha (PPARalpha)	-0.496727	-1.84065	0	0.0120198	46	ACOX1;AGT;CDK19;CPT1A;GPS2;HDAC3;HMGCS1;MED1;MED12;MED14;MED16;MED17;MED18;MED23;MED24;MED27;MED30;MED4;MED8;NCOR1;NFYB;NFYC;RXRB;SIN3B;SMARCD3;TBL1XR1;THRAP3	pathway_Reactome	met	P53_vs_met
regulation of transporter activity	0.498768	1.85941	0	0.0120248	52	AHCYL1;AHNAK;ANK3;ANXA3;ATP1B1;CAMK2D;CAPN1;FHL1;GPD1L;NIPSNAP2;VAMP2;YWHAH	geneontology_Biological_Process_noRedundant	P53	P53_vs_met
protein localization to cell periphery	0.436653	1.86646	0	0.0120597	119	ADAM10;AFDN;AGR2;ANK1;ANK3;ANXA2;AP2M1;APPL1;ARF6;ATP1B1;CDH1;CLASP2;DENND4C;DLG1;EPB41L2;EXOC5;F11R;FLOT1;FLOT2;GGA1;GGA2;GOLGA4;JUP;KRT18;LGALS3;LIN7C;LZTFL1;MAP7;MYADM;PACS1;PDZD11;PKP2;PKP3;RAB8B;RAP1A;ROCK1;S100A10;SPTBN1;STX4;STXBP1;TSPAN15;VAMP2;VPS35;VPS4A	geneontology_Biological_Process_noRedundant	P53	P53_vs_met
Gene Silencing by RNA	-0.494156	-1.83641	0.00204082	0.0124288	48	AAAS;DGCR8;NDC1;NUP107;NUP133;NUP153;NUP155;NUP160;NUP188;NUP205;NUP210;NUP214;NUP35;NUP37;NUP43;NUP54;NUP58;NUP85;NUP88;NUP93;NUP98;POLR2A;POLR2E;POLR2G;POLR2H;POLR2I;POLR2J;POM121;RAE1;RAN;TNRC6B;TPR;TSN;TSNAX;XPO5	pathway_Reactome	met	P53_vs_met
Regulation of Glucokinase by Glucokinase Regulatory Protein	-0.563607	-1.83521	0	0.0124449	27	AAAS;NDC1;NUP107;NUP133;NUP153;NUP155;NUP160;NUP188;NUP205;NUP210;NUP214;NUP35;NUP37;NUP43;NUP54;NUP58;NUP85;NUP88;NUP93;NUP98;POM121;RAE1;TPR	pathway_Reactome	met	P53_vs_met
fatty acid derivative metabolic process	0.499786	1.85185	0	0.0130384	54	ACAT1;ACSF3;ACSL5;AKR1C3;ANXA1;BDH1;BDH2;GPX4;HMGCL;LTA4H;MGST2;MGST3;PLA2G4A;PRXL2B;PTGR1;PTGR2;PTGS1;SLC25A1;SYK;ZADH2	geneontology_Biological_Process_noRedundant	P53	P53_vs_met
SUMOylation of RNA binding proteins	-0.524959	-1.82781	0	0.0134338	38	AAAS;CBX4;HNRNPC;NDC1;NOP58;NUP107;NUP133;NUP153;NUP155;NUP160;NUP188;NUP205;NUP210;NUP214;NUP35;NUP37;NUP43;NUP54;NUP58;NUP85;NUP88;NUP93;NUP98;PHC2;POM121;RAE1;RING1;RNF2;SUMO1;TPR	pathway_Reactome	met	P53_vs_met
NEP/NS2 Interacts with the Cellular Export Machinery	-0.550176	-1.82566	0	0.0135942	29	AAAS;NDC1;NUP107;NUP133;NUP153;NUP155;NUP160;NUP188;NUP205;NUP210;NUP214;NUP35;NUP37;NUP43;NUP54;NUP58;NUP85;NUP88;NUP93;NUP98;POM121;RAE1;RAN;TPR	pathway_Reactome	met	P53_vs_met
Vpr-mediated nuclear import of PICs	-0.54989	-1.82357	0	0.0138061	30	AAAS;HMGA1;NDC1;NUP107;NUP133;NUP153;NUP155;NUP160;NUP188;NUP205;NUP210;NUP214;NUP35;NUP37;NUP43;NUP54;NUP58;NUP85;NUP88;NUP93;NUP98;POM121;PSIP1;RAE1;TPR	pathway_Reactome	met	P53_vs_met
PPARA activates gene expression	-0.49568	-1.82225	0	0.0139053	44	ACOX1;AGT;CDK19;CPT1A;GPS2;HDAC3;HMGCS1;MED1;MED12;MED14;MED16;MED17;MED18;MED23;MED24;MED27;MED30;MED4;MED8;NCOR1;NFYB;NFYC;RXRB;SMARCD3;TBL1XR1;THRAP3	pathway_Reactome	met	P53_vs_met
Integrin cell surface interactions	0.577731	1.84545	0.00373832	0.0139071	28	CD44;CD47;CDH1;COL18A1;COL1A1;COL1A2;COL4A2;COL6A1;COL6A2;COL6A3;F11R;FBN1;ITGA6	pathway_Reactome	P53	P53_vs_met
Diseases of metabolism	0.52986	1.83619	0.00185529	0.0152506	37	BTD;CYP27A1;DCXR;FDXR;GBE1;GCLC;GUSB;GYS1;IDH1;IDUA;MCCC1;MCCC2;MMAA;MMAB;MMUT;MTR;OPLAH;PCCA;PCCB;SGSH	pathway_Reactome	P53	P53_vs_met
chromatin assembly or disassembly	-0.475663	-1.81094	0	0.015624	53	ANP32B;ARID2;BAZ1B;CABIN1;CENPC;CTCF;DAXX;HAT1;HIRA;HMGA1;HMGA2;HMGB1;HMGB2;IPO4;MTA2;NAP1L1;NASP;NOC2L;NPM1;PAF1;PARP10;PBRM1;RBBP4;RSF1;SART3;SET;SMARCA4;SMARCA5;SMARCC1;SMARCC2;SMARCD1;SMARCD3;SMCHD1;SMYD3;SUPT16H;TPR;TSPYL5	geneontology_Biological_Process_noRedundant	met	P53_vs_met
Activation of ATR in response to replication stress	-0.624217	-1.80943	0.00201613	0.0157776	16	ATR;MCM3;MCM5;MCM6;MCM7;RFC2;RFC3;RFC4;RFC5	pathway_Reactome	met	P53_vs_met
SLC transporter disorders	-0.7258	-1.804	0.0040568	0.0163261	10	CP;HK1;SLC27A4;SLC2A1;SLC34A2;SLC35A2	pathway_Reactome	met	P53_vs_met
Regulation of Insulin-like Growth Factor (IGF) transport and uptake by Insulin-like Growth Factor Binding Proteins (IGFBPs)	-0.498745	-1.80428	0.00428266	0.0164546	41	APP;C3;C4A;CALU;CP;FN1;LGALS1;P4HB;SERPINA1	pathway_Reactome	met	P53_vs_met
methylation	-0.392174	-1.80044	0.0021645	0.0170674	138	ATF7IP;BRD4;CBLL1;CMTR1;COMTD1;CTCF;CTR9;DMAP1;DNMT1;DPY30;EED;EHMT2;EMG1;FBL;FTSJ3;GATAD2A;GRHL2;GSPT1;IWS1;KDM1B;KMT2A;LCMT1;MEN1;MEPCE;MGMT;MTA2;N6AMT1;NDUFAF7;NELFE;NOP2;NSD3;NSUN2;NSUN4;NSUN5;OGT;PAF1;PARP1;PAXBP1;PHF1;PIH1D1;PRDM10;PWP1;PYGO2;RAB3D;RAB6A;RAMAC;RBBP5;RBM15;RBM15B;RIF1;RNF20;RNMT;RRP8;RTF1;SETD1B;SETDB1;SNRPB;SNRPD3;SUPT6H;SUZ12;TARBP1;TFB2M;TRMT1;TRMT10C;TRMT112;TRMT2A;TRMT5;TRMT6;TRMT61A;VIRMA;WDR5;WTAP;ZC3H13;ZMPSTE24	geneontology_Biological_Process_noRedundant	met	P53_vs_met
cellular ketone metabolic process	0.477441	1.8227	0	0.0175937	55	ACADVL;AKR1C3;ANXA1;ATP2B4;CBR4;COQ5;COQ7;COQ8A;COQ9;CRYZL1;ERLIN1;ERLIN2;GOT2;GPD2;GSTZ1;KYAT3;PDP1;PDPR;PNKD	geneontology_Biological_Process_noRedundant	P53	P53_vs_met
Sema4D induced cell migration and growth-cone collapse	0.653818	1.82331	0.00192678	0.017718	15	MYH14;MYH9;MYL12A;MYL6;MYL9;PLXNB1;ROCK1	pathway_Reactome	P53	P53_vs_met
regulation of supramolecular fiber organization	0.410358	1.82045	0	0.0178779	136	ABI2;ACTR3;ACTR3B;ADD1;ADD3;AKAP13;AKAP9;ARF6;ARHGAP18;ARHGAP35;ARPC1A;ARPC2;ARPC3;ARPC4;ARPC5;ARPC5L;BIN1;BRK1;CAPG;CAPZA1;CAPZA2;CAPZB;CARMIL1;CD47;CDC42;CLASP2;CORO1A;CTTN;CYFIP1;DCTN1;DLG1;DYRK1A;EML2;FKBP4;GPX1;GSN;HDAC6;HDGFL3;HSPA1A;IQGAP2;LIMA1;MAPRE1;MECP2;MYADM;MYO1C;NCK2;NCKAP1;PAK1;PARK7;PFN2;PICK1;PPP1R9A;PYCARD;RASA1;ROCK1;ROCK2;S100A10;SDC4;SERPINF2;SLAIN2;SORBS3;SPTAN1;SPTBN1;SSH3;SWAP70;TACSTD2;TMOD1;TMOD3;TRIOBP;TWF1;TWF2;WASF2;WASHC2C	geneontology_Biological_Process_noRedundant	P53	P53_vs_met
second-messenger-mediated signaling	0.465577	1.81727	0.00184843	0.0179938	64	ATP1B1;ATP2B4;CAMK2D;DDAH1;GNA13;GNAI2;GNAQ;GNAS;GNB1;HINT1;ITPR2;LMCD1;MCU;NCALD;PPP3CA;PPP3CB;PPP3R1;PTPRC;SYK;TRPM4	geneontology_Biological_Process_noRedundant	P53	P53_vs_met
Assembly of collagen fibrils and other multimeric structures	0.622337	1.81767	0	0.0181669	19	COL14A1;COL18A1;COL1A1;COL1A2;COL4A2;COL6A1;COL6A2;COL6A3;ITGA6	pathway_Reactome	P53	P53_vs_met
DNA Double-Strand Break Repair	-0.473583	-1.79417	0.00212314	0.0182037	53	ATR;BAZ1B;BLM;ERCC1;FEN1;HERC2;KPNA2;LIG4;MDC1;PARP1;PCNA;POLD1;POLD2;POLD3;RBBP8;RFC2;RFC3;RFC4;RFC5;RIF1;SMARCA5;SUMO1;TDP1;TP53BP1;XRCC4	pathway_Reactome	met	P53_vs_met
SUMOylation of SUMOylation proteins	-0.537568	-1.79008	0.00203252	0.0188423	30	AAAS;NDC1;NUP107;NUP133;NUP153;NUP155;NUP160;NUP188;NUP205;NUP210;NUP214;NUP35;NUP37;NUP43;NUP54;NUP58;NUP85;NUP88;NUP93;NUP98;POM121;RAE1;SUMO1;TPR	pathway_Reactome	met	P53_vs_met
G0 to G1 transition	-0.609887	-1.78897	0.00595238	0.018887	17	EED;EHMT2;MAX;MED1;RBBP4;RBBP8;RING1;RNF2;SUZ12	geneontology_Biological_Process_noRedundant	met	P53_vs_met
regulation of cytoskeleton organization	0.39415	1.81244	0	0.0189	180	ACTR3B;ADD1;ADD3;AKAP9;ARF6;ARHGAP17;ARHGAP18;ARHGAP35;ARHGDIB;ARPC1A;ARPC4;ARPC5L;BRK1;CAPG;CAPN2;CAPZA1;CARMIL1;CD2AP;CD47;CELSR1;CHMP1A;CHMP2A;CHMP2B;CLASP2;CORO1A;CTNNB1;CYFIP1;DCTN1;DLG1;DYNC1H1;EML2;F11R;GSN;HDAC6;HDGFL3;HSPA1A;ILK;IQGAP2;LIMA1;MAPK3;MARK2;MECP2;MYADM;NCKAP1;PAK1;PDCD6IP;PFN2;PICK1;PLXNB1;PYCARD;RASA1;ROCK1;S100A10;SDC4;SERPINF2;SORBS3;SPTAN1;SPTBN1;SSH3;SWAP70;TACSTD2;TMOD1;TMOD3;TRIOBP;TWF1;VPS4B;WASF2	geneontology_Biological_Process_noRedundant	P53	P53_vs_met
Chromosome Maintenance	-0.547514	-1.78674	0.00627615	0.0191198	26	FEN1;NPM1;PCNA;POLD1;POLD2;POLD3;RBBP4;RFC2;RFC3;RFC4;RFC5;RSF1;SMARCA5;TERF2	pathway_Reactome	met	P53_vs_met
neurotransmitter transport	0.479935	1.80823	0	0.019457	57	ARL6IP5;CASK;DTNBP1;DVL1;FLOT1;GIT1;GLUL;HBB;LIN7C;LYN;MAOB;NAPA;PDZD11;PFN2;PNKD;RAB5A;RAP1A;RAP1B;SLC25A22;SLC30A1;SLC44A1;SLC44A2;SNAP23;SNX4;SNX6;STX4;STXBP1;SYK;VAMP2	geneontology_Biological_Process_noRedundant	P53	P53_vs_met
tRNA modification in the nucleus and cytosol	-0.564926	-1.78051	0.00614754	0.0203729	22	CDKAL1;LAGE3;NSUN2;PUS1;PUS7;TRMT1;TRMT112;TRMT5;TRMT6;TRMT61A;URM1	pathway_Reactome	met	P53_vs_met
Mitochondrial calcium ion transport	0.655244	1.80054	0.00970874	0.0204277	15	AFG3L2;MAIP1;MCU;SPG7;VDAC1;VDAC2;VDAC3	pathway_Reactome	P53	P53_vs_met
nucleic acid phosphodiester bond hydrolysis	-0.390412	-1.77884	0	0.0205391	144	ABT1;APEX1;APTX;AZGP1;BOP1;CPSF1;CPSF2;CPSF3;CPSF6;CPSF7;CSTF2;CSTF2T;CSTF3;DBR1;DIS3;DNASE2;ELAC2;ERCC1;ERCC2;ERCC3;ERCC4;ERCC5;EXOSC3;EXOSC4;EXOSC5;FEN1;FIP1L1;G3BP1;GTF2H4;HMGB2;HSF1;KPNB1;KRI1;NCBP1;NHP2;NOL9;NOP14;NUDT21;PARP1;PCF11;PCNA;PNPT1;POLD1;POLD2;POLD3;POP1;POP4;POP7;RBBP8;RCL1;REXO2;REXO4;RFC2;RFC3;RFC4;RFC5;RNASEH2A;RPP30;RPP38;RRS1;TATDN1;TDP1;TOE1;TRIR;TSEN34;TSEN54;TSN;TSNAX;UTP20	geneontology_Biological_Process_noRedundant	met	P53_vs_met
regulation of body fluid levels	0.417166	1.80128	0.00181159	0.0205763	123	AGR2;AK3;ANXA2;ANXA5;AP3B1;CARMIL1;CD59;COL1A1;COL1A2;CSRP1;DDR1;DHODH;EHD1;FLG2;GNA11;GNA13;GNAI2;GNAQ;GNAS;GNB1;GOT2;HBB;HSPB1;ITPK1;ITPR2;KRT1;LMAN1;LYN;MAPK3;METAP1;MICAL1;MYH9;MYL12A;MYO5B;PLG;PRCP;RAB5A;RAP2B;SERPINF2;STXBP1;STXBP3;SYK;VAMP2;VAV2	geneontology_Biological_Process_noRedundant	P53	P53_vs_met
Glucose metabolism	-0.447822	-1.77594	0	0.0209828	65	AAAS;ADPGK;ALDOA;ALDOC;BPGM;ENO1;ENO2;GAPDH;GOT1;GPI;HK1;NDC1;NUP153;NUP155;NUP160;NUP205;NUP210;NUP35;NUP43;NUP85;PCK2;PFKFB2;PFKM;PFKP;PGAM1;PGK1;PGK2;PGP;PKM;POM121;PRKACB;SLC25A10;TPI1	pathway_Reactome	met	P53_vs_met
Platelet degranulation	-0.455239	-1.77228	0.00206612	0.0212672	62	A1BG;APP;CALU;CAP1;FAM3C;FN1;LGALS3BP;MAGED2;ORM1;ORM2;SERPINA1;SERPINA3;SERPING1	pathway_Reactome	met	P53_vs_met
regulation of cyclin-dependent protein kinase activity	-0.579643	-1.77325	0.00614754	0.0213228	20	BCCIP;BLM;CCNK;CCNL1;CDK7;GTPBP4;HEXIM1;HSP90AB1;IPO5;MEN1;SFN	geneontology_Biological_Process_noRedundant	met	P53_vs_met
nucleoside triphosphate metabolic process	0.397204	1.79475	0	0.0214409	163	AFG1L;AK3;ATP1B1;ATP5F1A;ATP5F1B;ATP5F1C;ATP5F1D;ATP5ME;ATP5MF;ATP5MG;ATP5PB;ATP5PD;ATP5PO;ATP6V1B2;BPHL;COA6;COQ7;COQ9;COX4I1;COX7A2;COX7C;CYCS;DLD;DMAC2L;DTYMK;FXN;HKDC1;HSPA1A;MECP2;NDUFA10;NDUFA12;NDUFA2;NDUFA4;NDUFA5;NDUFA6;NDUFA7;NDUFA9;NDUFB1;NDUFB10;NDUFB2;NDUFB3;NDUFB4;NDUFB5;NDUFB6;NDUFB8;NDUFB9;NDUFS1;NDUFS5;NDUFS7;NDUFV1;NDUFV2;NIPSNAP2;NME3;NMNAT1;OGDH;OPA1;PDE12;PFKL;RAB23;RRM2B;SAMHD1;SLC25A33;SUCLG1;UQCRB;UQCRC2	geneontology_Biological_Process_noRedundant	P53	P53_vs_met
Iron uptake and transport	-0.53847	-1.77076	0.00208768	0.0214762	27	ATP6V0A2;ATP6V1B1;CP;FTL;GLRX3;TFRC	pathway_Reactome	met	P53_vs_met
HIV elongation arrest and recovery	-0.553082	-1.76713	0.00421053	0.0218743	25	CCNK;CDK9;CTDP1;ELOA;ELOC;GTF2F1;GTF2F2;NELFA;NELFB;NELFCD;NELFE;POLR2A;POLR2E;POLR2G;POLR2H;POLR2I;POLR2J;SSRP1;SUPT16H;SUPT4H1;SUPT5H	pathway_Reactome	met	P53_vs_met
Pausing and recovery of HIV elongation	-0.553082	-1.76713	0.00421053	0.0218743	25	CCNK;CDK9;CTDP1;ELOA;ELOC;GTF2F1;GTF2F2;NELFA;NELFB;NELFCD;NELFE;POLR2A;POLR2E;POLR2G;POLR2H;POLR2I;POLR2J;SSRP1;SUPT16H;SUPT4H1;SUPT5H	pathway_Reactome	met	P53_vs_met
Pyruvate metabolism and Citric Acid (TCA) cycle	0.518278	1.78806	0.0018622	0.0229631	36	ACO2;D2HGDH;DLAT;DLD;DLST;FAHD1;GSTZ1;L2HGDH;ME2;NNT;OGDH;PDHA1;PDHB;PDHX;PDP1;PDPR;SDHB;SUCLA2;SUCLG1;SUCLG2	pathway_Reactome	P53	P53_vs_met
RNA Polymerase I Transcription	-0.523919	-1.76149	0.00212766	0.0232017	32	CDK7;CHD4;EHMT2;ERCC2;ERCC3;ERCC6;GATAD2A;GATAD2B;GTF2H4;HDAC1;HDAC2;MNAT1;MTA2;MTA3;POLR1C;POLR1E;POLR2E;POLR2H;RBBP4;TBP;UBTF	pathway_Reactome	met	P53_vs_met
Mitochondrial tRNA aminoacylation	0.613865	1.7857	0.00385356	0.0232529	17	AARS2;EARS2;FARS2;IARS2;LARS2;MARS2;NARS2;PARS2;PPA2;RARS2;WARS2	pathway_Reactome	P53	P53_vs_met
B-WICH complex positively regulates rRNA expression	-0.595132	-1.75971	0.00632911	0.0233417	19	BAZ1B;DDX21;DEK;ERCC6;GSK3B;MYBBP1A;POLR1E;POLR2H;SMARCA5	pathway_Reactome	met	P53_vs_met
Apoptotic execution phase	0.537144	1.78227	0.0019084	0.0237638	33	ADD1;CASP8;CDH1;CTNNB1;DSG2;DSP;GSN;LMNA;OCLN;ROCK1;TJP2;VIM	pathway_Reactome	P53	P53_vs_met
regulation of gene expression, epigenetic	-0.396008	-1.75381	0	0.024387	120	ADAR;BAZ1B;CDYL;CELF1;CTCF;DDX21;DDX5;DEK;DHX9;DNMT1;EED;EIF6;ERCC6;HAT1;HDAC1;HDAC2;HIRA;KDM1B;MORF4L1;MORF4L2;MYBBP1A;NCBP1;NCOR1;POLR1E;POLR2A;POLR2H;PUM2;RAN;RBBP4;RBM15;RBM15B;RBM4;RIF1;RRP8;SF3B1;SIRT5;SMARCA5;SMCHD1;SRRT;SUZ12;TNRC6B;TRIM27;XPO5;ZMPSTE24	geneontology_Biological_Process_noRedundant	met	P53_vs_met
E3 ubiquitin ligases ubiquitinate target proteins	-0.533388	-1.75427	0.00205761	0.0244113	26	CDC73;CTR9;DERL1;HLA-A;HLTF;PAF1;PCNA;RNF20;RNF40;RRAGA;RTF1;SELENOS;UBE2D1;WAC	pathway_Reactome	met	P53_vs_met
Pausing and recovery of Tat-mediated HIV elongation	-0.549661	-1.75153	0.00824742	0.0245143	24	CDK9;CTDP1;ELOA;ELOC;GTF2F1;GTF2F2;NELFA;NELFB;NELFCD;NELFE;POLR2A;POLR2E;POLR2G;POLR2H;POLR2I;POLR2J;SSRP1;SUPT16H;SUPT4H1;SUPT5H	pathway_Reactome	met	P53_vs_met
Tat-mediated HIV elongation arrest and recovery	-0.549661	-1.75153	0.00824742	0.0245143	24	CDK9;CTDP1;ELOA;ELOC;GTF2F1;GTF2F2;NELFA;NELFB;NELFCD;NELFE;POLR2A;POLR2E;POLR2G;POLR2H;POLR2I;POLR2J;SSRP1;SUPT16H;SUPT4H1;SUPT5H	pathway_Reactome	met	P53_vs_met
Protein ubiquitination	-0.492475	-1.75438	0.00210084	0.0245803	36	CDC73;CTR9;DERL1;HLA-A;HLTF;PAF1;PCNA;RNF20;RNF40;RRAGA;RTF1;SELENOS;UBE2D1;UBE2H;UBE2R2;UCHL3;USP5;WAC	pathway_Reactome	met	P53_vs_met
neural nucleus development	0.571155	1.77806	0.00390625	0.0246598	26	ATP5PB;CKB;COX6B1;GLUD1;MAOB;NDRG2;YWHAH	geneontology_Biological_Process_noRedundant	P53	P53_vs_met
nucleoside monophosphate metabolic process	0.392486	1.77699	0	0.0246659	169	ADSL;AFG1L;AK3;ATP1B1;ATP5F1A;ATP5F1B;ATP5F1C;ATP5F1D;ATP5ME;ATP5MF;ATP5MG;ATP5PB;ATP5PD;ATP5PO;ATP6V1B2;BPHL;CASK;COA6;COQ7;COQ9;COX4I1;COX7A2;COX7C;CYCS;DHODH;DLD;DMAC2L;DTYMK;ENTPD8;FXN;HDDC2;HKDC1;HSPA1A;MECP2;NDUFA10;NDUFA12;NDUFA2;NDUFA4;NDUFA5;NDUFA6;NDUFA7;NDUFA9;NDUFB1;NDUFB10;NDUFB2;NDUFB3;NDUFB4;NDUFB5;NDUFB6;NDUFB8;NDUFB9;NDUFS1;NDUFS5;NDUFS7;NDUFV1;NDUFV2;NIPSNAP2;NMNAT1;OGDH;PAICS;PDE12;PFKL;PRPS2;SLC25A33;TJP2;TK2;UQCRB;UQCRC2	geneontology_Biological_Process_noRedundant	P53	P53_vs_met
coagulation	0.429866	1.77514	0	0.0249025	96	AK3;ANXA2;ANXA5;AP3B1;BLOC1S3;CARMIL1;CD59;COL1A1;COL1A2;CSRP1;DTNBP1;EHD1;GNA11;GNA13;GNAQ;GNAS;GNB1;HBB;HSPB1;ILK;ITPK1;ITPR2;KNG1;KRT1;LMAN1;LYN;MAPK3;METAP1;MFN2;MICAL1;MYH9;MYL12A;MYL9;PLG;PRCP;RAB5A;RAP2B;SERPINF2;STXBP1;STXBP3;SYK;TLN1;VAV2	geneontology_Biological_Process_noRedundant	P53	P53_vs_met
cellular modified amino acid biosynthetic process	0.580907	1.76716	0.0040568	0.0256726	23	ACADM;ALDH9A1;CHDH;CNDP2;GCLC;MGST2;SLC27A1;TMLHE	geneontology_Biological_Process_noRedundant	P53	P53_vs_met
endosomal transport	0.420909	1.77139	0	0.0257457	109	ACAP2;ANKFY1;AP1S1;AP3B1;AP3D1;AP5M1;ARF6;BET1L;BLOC1S1;CHMP1A;CHMP2A;CHMP2B;CHMP4A;CHMP7;CMTM6;DCTN1;EEA1;EHD1;EHD4;EPS15;GGA1;HEATR5B;LMAN1;MVB12A;MYO5B;PTPN23;RAB14;RAB6B;RAB9A;RPS27A;SCRIB;SNX1;SNX18;SNX2;SNX27;SNX4;SNX5;SNX6;SNX9;SORL1;STAM2;STX6;TBC1D17;TBC1D5;TMED9;TMEM87A;TOM1;TSG101;UBXN6;VPS25;VPS26B;VPS35;VPS36;VPS37A;VPS37C;VPS4A;VPS4B;WASHC2C	geneontology_Biological_Process_noRedundant	P53	P53_vs_met
vesicle-mediated transport in synapse	0.473027	1.76905	0.00196078	0.0258047	57	AP2B1;AP3B1;AP3D1;AP3M1;AP3S1;ARF6;BLOC1S1;BLOC1S3;BLOC1S5;CASK;CTNNB1;DTNBP1;DVL1;EEA1;EPS15;GIT1;ITSN1;NAPA;PFN2;PPP3CB;RAB5A;RAP1A;RAP1B;ROCK1;SNAP23;STX4;STXBP1;VAMP2;VPS35	geneontology_Biological_Process_noRedundant	P53	P53_vs_met
exocytic process	0.517168	1.76982	0	0.0258627	36	EXOC2;EXOC4;EXOC6;EXOC6B;LYN;NAPA;RAB8B;RALB;SNAP23;SNX4;SNX6;STX4;STXBP1;STXBP3;SYK;VAMP2	geneontology_Biological_Process_noRedundant	P53	P53_vs_met
FCERI mediated Ca+2 mobilization	0.651289	1.76738	0.0117417	0.0259085	14	AHCYL1;ITPR2;LYN;PPP3CA;PPP3CB;PPP3R1;SYK;VAV2	pathway_Reactome	P53	P53_vs_met
detection of external stimulus	0.679694	1.76389	0.00622407	0.0261876	13	GNA11;GNAQ;GNB1;JUP;METAP1;RDH11	geneontology_Biological_Process_noRedundant	P53	P53_vs_met
detection of abiotic stimulus	0.679694	1.76389	0.00622407	0.0261876	13	GNA11;GNAQ;GNB1;JUP;METAP1;RDH11	geneontology_Biological_Process_noRedundant	P53	P53_vs_met
Transcriptional regulation by small RNAs	-0.491233	-1.74271	0.00209205	0.0264036	39	AAAS;NDC1;NUP107;NUP133;NUP153;NUP155;NUP160;NUP188;NUP205;NUP210;NUP214;NUP35;NUP37;NUP43;NUP54;NUP58;NUP85;NUP88;NUP93;NUP98;POLR2A;POLR2E;POLR2G;POLR2H;POLR2I;POLR2J;POM121;RAE1;RAN;TPR	pathway_Reactome	met	P53_vs_met
HIV Life Cycle	-0.396288	-1.74102	0	0.0266477	106	AAAS;CCNK;CDK7;CDK9;CTDP1;ELOA;ELOC;ERCC2;ERCC3;FEN1;GTF2A2;GTF2B;GTF2F1;GTF2F2;GTF2H4;HMGA1;LIG4;MNAT1;NCBP1;NDC1;NELFA;NELFB;NELFCD;NELFE;NMT1;NUP107;NUP133;NUP153;NUP155;NUP160;NUP188;NUP205;NUP210;NUP214;NUP35;NUP37;NUP43;NUP54;NUP58;NUP85;NUP88;NUP93;NUP98;POLR2A;POLR2E;POLR2G;POLR2H;POLR2I;POM121;PPIA;PSIP1;RAE1;RAN;RANBP1;RANGAP1;RCC1;RNGTT;RNMT;SSRP1;SUPT16H;SUPT4H1;SUPT5H;TAF10;TAF15;TAF4;TAF5;TAF6;TAF7;TAF9B;TBP;TPR;XRCC4	pathway_Reactome	met	P53_vs_met
RHO GTPases Activate ROCKs	0.636879	1.75635	0.00968992	0.0281592	15	MYH14;MYH9;MYL12A;MYL6;MYL9;PAK1;ROCK1	pathway_Reactome	P53	P53_vs_met
Cilium Assembly	0.438941	1.75194	0	0.028229	77	AKAP9;B9D1;CCT5;CCT8;DCTN1;DCTN2;DCTN3;DYNC1H1;DYNC1I2;DYNC2H1;EXOC1;EXOC2;EXOC3;EXOC4;EXOC5;EXOC6;EXOC7;EXOC8;HDAC6;IFT122;IFT140;IFT172;IFT52;IFT74;IFT81;KIF3A;KIFAP3;LZTFL1;PCM1;PDE6D;RP2;TCP1;TTC21B;TTC26;TTC30A;TUBA1A;TUBB2A;TUBB4B;WDR35	pathway_Reactome	P53	P53_vs_met
Trafficking of AMPA receptors	0.676939	1.75195	0.00809717	0.0285141	12	AP2A1;AP2A2;AP2B1;AP2M1;AP2S1;CAMK2D;DLG1;EPB41L1;MYO6;PICK1	pathway_Reactome	P53	P53_vs_met
Glutamate binding, activation of AMPA receptors and synaptic plasticity	0.676939	1.75195	0.00809717	0.0285141	12	AP2A1;AP2A2;AP2B1;AP2M1;AP2S1;CAMK2D;DLG1;EPB41L1;MYO6;PICK1	pathway_Reactome	P53	P53_vs_met
Post-translational modification: synthesis of GPI-anchored proteins	-0.679594	-1.73073	0.0154739	0.0288492	11	GPAA1;PIGK;PIGO;PIGS;PIGT;PIGU;THY1	pathway_Reactome	met	P53_vs_met
FGFR2 alternative splicing	-0.5626	-1.7316	0.004158	0.0288736	21	ESRP1;ESRP2;GTF2F1;GTF2F2;HNRNPA1;HNRNPF;HNRNPH1;HNRNPM;NCBP1;POLR2A;POLR2E;POLR2G;POLR2H;POLR2I;POLR2J;RBFOX2;TIA1;TIAL1	pathway_Reactome	met	P53_vs_met
S Phase	-0.399365	-1.72533	0	0.0302261	94	AKT2;ANAPC1;ANAPC2;ANAPC7;CDC27;CDK7;CUL1;FEN1;GSK3B;MAX;MCM3;MCM5;MCM6;MCM7;MNAT1;ORC2;PCNA;PDS5A;POLD1;POLD2;POLD3;PSMB9;PSMC6;PSME3;PSME4;RB1;RBBP4;RFC2;RFC3;RFC4;RFC5;UBE2D1;WAPL	pathway_Reactome	met	P53_vs_met
ammonium transport	0.566812	1.74126	0.00784314	0.0307952	22	MAOB;SLC12A2;SLC25A20;SLC25A29;SLC44A1;SLC44A2;SNAP23;SYK;VAMP2	geneontology_Biological_Process_noRedundant	P53	P53_vs_met
establishment of tissue polarity	0.587627	1.74226	0.0102041	0.0308414	21	AP2A2;AP2B1;AP2M1;AP2S1;CELSR1;CELSR2;DLG3;DVL1;EXOC5;SEC24B;VANGL1	geneontology_Biological_Process_noRedundant	P53	P53_vs_met
EPHA-mediated growth cone collapse	0.654872	1.73825	0.00194553	0.0313751	13	LYN;MYH14;MYH9;MYL12A;MYL6;MYL9;ROCK1	pathway_Reactome	P53	P53_vs_met
Protein localization	0.432101	1.73617	0.00184843	0.0314174	74	ACO2;ACOX3;AGPS;ATP5F1A;ATP5F1B;BCS1L;CAT;CHCHD3;COA6;CRAT;CYC1;DECR2;DHRS4;ECH1;ECI2;FXN;GSTK1;HACL1;HMGCL;HSD17B4;IDH1;MLYCD;MTX2;NDUFB8;SAMM50;SCP2;SLC25A4;SLC25A6;TIMM10B;TIMM21;TIMM22;TIMM8A;TIMM9;USP9X;VDAC1	pathway_Reactome	P53	P53_vs_met
Late Phase of HIV Life Cycle	-0.397812	-1.72038	0.00223214	0.0315567	97	AAAS;CCNK;CDK7;CDK9;CTDP1;ELOA;ELOC;ERCC2;ERCC3;GTF2A2;GTF2B;GTF2F1;GTF2F2;GTF2H4;MNAT1;NCBP1;NDC1;NELFA;NELFB;NELFCD;NELFE;NMT1;NUP107;NUP133;NUP153;NUP155;NUP160;NUP188;NUP205;NUP210;NUP214;NUP35;NUP37;NUP43;NUP54;NUP58;NUP85;NUP88;NUP93;NUP98;POLR2A;POLR2E;POLR2G;POLR2H;POM121;PPIA;RAE1;RAN;RANBP1;RANGAP1;RNGTT;RNMT;SSRP1;SUPT16H;SUPT4H1;SUPT5H;TAF10;TAF15;TAF4;TAF5;TAF6;TAF7;TAF9B;TBP;TPR	pathway_Reactome	met	P53_vs_met
mRNA Capping	-0.557078	-1.71933	0.0100806	0.0315783	20	CDK7;ERCC2;ERCC3;GTF2F1;GTF2F2;GTF2H4;MNAT1;NCBP1;POLR2A;POLR2E;POLR2G;POLR2H;POLR2I;POLR2J;RNGTT;RNMT;SUPT5H	pathway_Reactome	met	P53_vs_met
CREB phosphorylation through the activation of Ras	0.651367	1.7364	0.0078125	0.0316387	12	CAMK2D;DLG3;RPS6KA3;RRAS	pathway_Reactome	P53	P53_vs_met
skin development	0.425656	1.72889	0	0.0331326	87	AKR1C3;ANXA1;CAPN1;CAPNS1;CELSR1;COL1A1;COL1A2;CTNNB1;DSC2;DSG2;DSP;FLG2;FLNB;GNAS;IFT74;ITGA6;JUP;KRT1;KRT10;KRT79;PALLD;PKP2;PKP3;PKP4;ROCK1;ST14	geneontology_Biological_Process_noRedundant	P53	P53_vs_met
Mitochondrial biogenesis	0.461946	1.72933	0.00191571	0.0333219	55	APOO;APOOL;ATP5F1A;ATP5F1B;ATP5F1C;ATP5F1D;ATP5ME;ATP5MF;ATP5MG;ATP5PB;ATP5PD;ATP5PF;ATP5PO;CHCHD3;CRTC1;CYCS;DMAC2L;GLUD1;IMMT;MTX2;SIRT3;SOD2;TFAM	pathway_Reactome	P53	P53_vs_met
vitamin metabolic process	0.488776	1.72647	0.00191205	0.0335343	42	AKR1C3;CLYBL;CYB5A;GCLC;MCCC2;MMAA;MMUT;MTR;NFKB1;PCCA;PCCB;PM20D2;RBP1	geneontology_Biological_Process_noRedundant	P53	P53_vs_met
multivesicular body sorting pathway	0.641459	1.72424	0.00764818	0.0340143	14	CHMP1A;CHMP2A;CHMP2B;UBXN6;VPS25;VPS36;VPS37A;VPS37C;VPS4B	geneontology_Biological_Process_noRedundant	P53	P53_vs_met
Dual Incision in GG-NER	-0.522033	-1.71015	0.00978474	0.034157	26	ERCC1;ERCC2;ERCC3;ERCC4;ERCC5;GTF2H4;PARP1;PCNA;POLD1;POLD2;POLD3;RFC2;RFC3;RFC4;RFC5	pathway_Reactome	met	P53_vs_met
Regulation of pyruvate dehydrogenase (PDH) complex	0.714068	1.71698	0.011811	0.0361908	10	DLAT;DLD;GSTZ1;PDHA1;PDHB;PDHX;PDP1;PDPR	pathway_Reactome	P53	P53_vs_met
RNA Polymerase III Transcription Initiation From Type 1 Promoter	-0.568338	-1.70077	0.0147992	0.0364214	17	GTF3C1;GTF3C2;GTF3C3;GTF3C4;GTF3C5;POLR1C;POLR2E;POLR2H;POLR3A;POLR3B;POLR3C;POLR3F;TBP	pathway_Reactome	met	P53_vs_met
RNA Polymerase III Transcription Initiation From Type 2 Promoter	-0.568338	-1.70077	0.0147992	0.0364214	17	GTF3C1;GTF3C2;GTF3C3;GTF3C4;GTF3C5;POLR1C;POLR2E;POLR2H;POLR3A;POLR3B;POLR3C;POLR3F;TBP	pathway_Reactome	met	P53_vs_met
Processing of SMDT1	0.701783	1.71125	0.00806452	0.0367382	10	AFG3L2;MAIP1;MCU;SPG7	pathway_Reactome	P53	P53_vs_met
EPH-Ephrin signaling	0.467935	1.71407	0	0.0369156	49	ACTR3;ADAM10;AP2A1;AP2A2;AP2B1;AP2M1;AP2S1;ARHGEF7;ARPC1A;ARPC2;ARPC3;ARPC4;ARPC5;CDC42;GIT1;ITSN1;LYN;MYH14;MYH9;MYL12A;MYL6;MYL9;NCK2;PAK1;RASA1;ROCK1;ROCK2;SDCBP;VAV2	pathway_Reactome	P53	P53_vs_met
membrane raft organization	0.696105	1.71169	0.0101215	0.0369312	10	ANXA2;FLOT1;FLOT2;GSN;PACSIN2;PTPRC;S100A10	geneontology_Biological_Process_noRedundant	P53	P53_vs_met
Response to elevated platelet cytosolic Ca2+	-0.433429	-1.70092	0.00627615	0.0369407	64	A1BG;APP;CALU;CAP1;FAM3C;FN1;LGALS3BP;MAGED2;ORM1;ORM2;SERPINA1;SERPINA3;SERPING1	pathway_Reactome	met	P53_vs_met
lamellipodium organization	0.496553	1.71184	0	0.0372026	38	ABI1;ARHGEF6;ARHGEF7;ARPC2;ARPC5;BRK1;CAPZB;CARMIL1;CD44;CDC42;CTTN;CYFIP1;HRG;NCK2;NCKAP1;SNX1;SNX2;SSH3;TWF1;TWF2;VAV2;WASF2	geneontology_Biological_Process_noRedundant	P53	P53_vs_met
Phase I - Functionalization of compounds	0.549946	1.70147	0.00967118	0.0400217	23	ADH5;ALDH2;BPHL;CYB5R3;CYP27A1;EPHX1;FDXR;MAOB;PTGS1	pathway_Reactome	P53	P53_vs_met
Dual incision in TC-NER	-0.45677	-1.68812	0	0.0408048	45	AQR;CDK7;ERCC1;ERCC2;ERCC3;ERCC4;ERCC5;ERCC6;GTF2H4;ISY1;MNAT1;PCNA;POLD1;POLD2;POLD3;POLR2A;POLR2H;PPIE;PRPF19;RFC2;RFC3;RFC4;RFC5;XAB2	pathway_Reactome	met	P53_vs_met
Transcriptional regulation of white adipocyte differentiation	-0.494806	-1.68633	0.00968992	0.0408283	30	CDK19;CEBPB;HDAC3;MED1;MED12;MED14;MED16;MED17;MED18;MED20;MED23;MED24;MED27;MED30;MED4;MED8;NCOR1;SMARCD3;TBL1XR1;THRAP3;ZNF638	pathway_Reactome	met	P53_vs_met
Abortive elongation of HIV-1 transcript in the absence of Tat	-0.575142	-1.68658	0.0211416	0.0410496	18	CTDP1;GTF2F1;GTF2F2;NCBP1;NELFA;NELFB;NELFCD;NELFE;POLR2A;POLR2E;POLR2G;POLR2H;SUPT4H1;SUPT5H	pathway_Reactome	met	P53_vs_met
Transcriptional regulation by the AP-2 (TFAP2) family of transcription factors	-0.651208	-1.68321	0.0265152	0.0411807	11	DEK;NOP2;NPM1;SUMO1	pathway_Reactome	met	P53_vs_met
Complement cascade	-0.640521	-1.68343	0.0123203	0.0414151	12	C3;C4A;C4B_2;C9;CFB;SERPING1	pathway_Reactome	met	P53_vs_met
Regulation of Complement cascade	-0.640521	-1.68343	0.0123203	0.0414151	12	C3;C4A;C4B_2;C9;CFB;SERPING1	pathway_Reactome	met	P53_vs_met
COPI-mediated anterograde transport	0.437261	1.69371	0	0.0420647	63	ACTR10;ANK1;ANK3;CAPZA1;CAPZB;CD59;COG2;COG7;DCTN1;DCTN2;DCTN3;DCTN4;DYNC1H1;DYNC1I2;DYNC1LI1;DYNC1LI2;KDELR1;NAPA;NAPG;SPTAN1;SPTBN1;TMED10;TMED7;TMED9;TUBA1A;TUBB2A;TUBB4B;USO1	pathway_Reactome	P53	P53_vs_met
Budding and maturation of HIV virion	0.573558	1.69432	0.0130597	0.0421052	19	CHMP2A;CHMP2B;CHMP3;CHMP4A;CHMP7;MVB12A;NEDD4L;PDCD6IP;RPS27A;TSG101;VPS37A;VPS37C;VPS4A;VPS4B;VTA1	pathway_Reactome	P53	P53_vs_met
Semaphorin interactions	0.518481	1.69216	0	0.0422366	29	ARHGAP35;DPYSL2;MYH14;MYH9;MYL12A;MYL6;MYL9;PAK1;PLXNB1;PTPRC;ROCK1;RRAS	pathway_Reactome	P53	P53_vs_met
synaptic vesicle cycle	0.468509	1.6948	0.00585937	0.042259	46	AP3B1;AP3D1;ARF6;CASK;CTNNB1;CYFIP1;DTNBP1;DVL1;EEA1;ITSN1;NAPA;PFN2;PPP3CB;RAB5A;RAP1A;RAP1B;ROCK1;SNAP23;STX4;STXBP1;VAMP2	geneontology_Biological_Process_noRedundant	P53	P53_vs_met
nucleotide phosphorylation	-0.450627	-1.67537	0.0146138	0.0428562	46	ADPGK;AK4;ALDOA;ALDOC;BPGM;CMPK1;EIF6;ENO1;ENO2;GALK1;GAPDH;GPI;HK1;LDHA;NCOR1;NME1;NME2;OGT;PFKFB2;PFKM;PFKP;PGAM1;PGK1;PGK2;PGM1;PKM;TPI1	geneontology_Biological_Process_noRedundant	met	P53_vs_met
RNA Pol II CTD phosphorylation and interaction with CE during HIV infection	-0.553795	-1.67608	0.0140845	0.0428928	19	CDK7;ERCC2;ERCC3;GTF2F1;GTF2F2;GTF2H4;MNAT1;POLR2A;POLR2E;POLR2G;POLR2H;POLR2I;POLR2J;RNGTT;RNMT;SUPT5H	pathway_Reactome	met	P53_vs_met
RNA Pol II CTD phosphorylation and interaction with CE	-0.553795	-1.67608	0.0140845	0.0428928	19	CDK7;ERCC2;ERCC3;GTF2F1;GTF2F2;GTF2H4;MNAT1;POLR2A;POLR2E;POLR2G;POLR2H;POLR2I;POLR2J;RNGTT;RNMT;SUPT5H	pathway_Reactome	met	P53_vs_met
RNA Polymerase III Transcription Initiation	-0.554873	-1.67742	0.0164609	0.0429222	18	GTF3C1;GTF3C2;GTF3C3;GTF3C4;GTF3C5;POLR1C;POLR2E;POLR2H;POLR3A;POLR3B;POLR3C;POLR3F;TBP	pathway_Reactome	met	P53_vs_met
Activation of gene expression by SREBF (SREBP)	-0.540193	-1.67799	0.00585937	0.0430058	22	ACACA;FASN;FDPS;HMGCS1;MED1;MVK;NFYB;NFYC;TBL1XR1	pathway_Reactome	met	P53_vs_met
peptidyl-lysine modification	-0.366248	-1.67349	0	0.0430474	146	ACTL6A;ATF2;BAG6;BRD4;BRD7;BRD8;BRPF1;CBX4;CRTC2;CTBP1;CTCF;CTR9;DMAP1;DNMT1;DOHH;DPY30;EED;EHMT2;EP400;GNL3;GNL3L;GTF3C4;HAT1;HDAC2;HDAC7;HMG20A;IWS1;KAT7;KMT2A;KMT2D;MEAF6;MECOM;MEN1;MORF4L1;MORF4L2;MUC1;NCOA3;NELFE;NOC2L;NSD3;OGT;PHF1;PHF10;PIAS1;PIAS2;PIH1D1;PLOD3;POR;PRDM2;PWP1;PYGO2;RBBP5;RIF1;RSF1;RTF1;SAE1;SENP1;SENP3;SET;SETD1B;SETDB1;SIRT5;SMYD3;SNW1;SRCAP;SUMO1;SUPT6H;SUZ12;TAF10;TAF5;TAF5L;TAF6L;TAF7;TAF9B;TGM2;TRIM27;TRRAP;UBA2;UHRF2;WDR5;ZMPSTE24	geneontology_Biological_Process_noRedundant	met	P53_vs_met
histone mRNA metabolic process	-0.567402	-1.67372	0.0119048	0.0432834	17	CPSF2;CPSF3;EXOSC4;MTPAP;NCBP1;SNRPB;SNRPD3;SNRPE;SNRPF;SNRPG;TENT2	geneontology_Biological_Process_noRedundant	met	P53_vs_met
Antiviral mechanism by IFN-stimulated genes	-0.43727	-1.66733	0.00212314	0.0451581	55	AAAS;EIF2AK2;EIF4A1;EIF4A3;EIF4G1;EIF4G2;EIF4G3;FLNA;IFIT1;KPNA2;KPNA4;KPNB1;NDC1;NUP107;NUP133;NUP153;NUP155;NUP160;NUP188;NUP205;NUP210;NUP35;NUP37;NUP43;NUP54;NUP58;NUP85;NUP88;NUP93;NUP98;OAS3;POM121;STAT1;TPR;UBE2L6	pathway_Reactome	met	P53_vs_met
Collagen degradation	0.597995	1.6813	0.0124224	0.046224	17	COL14A1;COL18A1;COL1A1;COL1A2;COL4A2;COL6A1;COL6A2;COL6A3	pathway_Reactome	P53	P53_vs_met
Rho GTPase cycle	0.469511	1.67979	0.00744879	0.0464127	45	A2M;AKAP13;ARHGAP12;ARHGAP17;ARHGAP18;ARHGAP26;ARHGAP32;ARHGAP35;ARHGAP5;ARHGDIB;ARHGEF12;ARHGEF5;ARHGEF6;ARHGEF7;CDC42;FGD4;GDI1;GNA13;ITSN1;OCRL;RALBP1;RHOG;RHOT2;SRGAP3;TRIP10;VAV2	pathway_Reactome	P53	P53_vs_met
SUMOylation of DNA damage response and repair proteins	-0.43074	-1.66237	0.00436681	0.0467865	58	AAAS;BLM;CBX4;HDAC7;HERC2;MDC1;NDC1;NSMCE1;NSMCE3;NSMCE4A;NUP107;NUP133;NUP153;NUP155;NUP160;NUP188;NUP205;NUP210;NUP214;NUP35;NUP37;NUP43;NUP54;NUP58;NUP85;NUP88;NUP93;NUP98;PARP1;PHC2;PIAS1;PIAS2;PML;POM121;RAD21;RAE1;RING1;RNF2;SMC1A;SMC3;SMC5;SMC6;STAG1;SUMO1;TPR;UBE2I;XRCC4	pathway_Reactome	met	P53_vs_met
postreplication repair	-0.524765	-1.66036	0.00840336	0.046949	24	MSH2;NPLOC4;NSMCE1;PCNA;POLD2;POLD3;RFC2;RFC3;RFC4;RFC5;UBE2L6;UFD1;WDR33	geneontology_Biological_Process_noRedundant	met	P53_vs_met
roof of mouth development	-0.643432	-1.66051	0.00788955	0.0472047	12	ANP32B;COL2A1;PLEKHA1;PYGO2;SGPL1;SUMO1	geneontology_Biological_Process_noRedundant	met	P53_vs_met
membrane docking	0.420547	1.67669	0	0.0472179	74	AKAP9;B9D1;DCTN1;DCTN2;DCTN3;DYNC1H1;DYNC1I2;EXOC2;EXOC4;EXOC5;EXOC6;EXOC6B;PCM1;RAB8B;RALB;ROCK1;STX12;STX4;STX8;STXBP1;STXBP3;TUBB4B;USO1	geneontology_Biological_Process_noRedundant	P53	P53_vs_met
ISG15 antiviral mechanism	-0.437583	-1.65833	0.0021097	0.0474879	52	AAAS;EIF2AK2;EIF4A1;EIF4A3;EIF4G1;EIF4G2;EIF4G3;IFIT1;KPNA2;KPNA4;KPNB1;NDC1;NUP107;NUP133;NUP153;NUP155;NUP160;NUP188;NUP205;NUP210;NUP35;NUP37;NUP43;NUP54;NUP58;NUP85;NUP88;NUP93;NUP98;POM121;STAT1;TPR;UBE2L6	pathway_Reactome	met	P53_vs_met
RNA Polymerase I Promoter Escape	-0.58826	-1.65665	0.0141988	0.0479004	15	CDK7;ERCC2;ERCC3;GTF2H4;MNAT1;POLR1C;POLR1E;POLR2E;POLR2H;TBP;UBTF	pathway_Reactome	met	P53_vs_met
Transcriptional Regulation by E2F6	-0.587749	-1.65421	0.0178926	0.0486632	15	EED;EHMT2;MAX;RBBP4;RBBP8;RING1;RNF2;SUZ12	pathway_Reactome	met	P53_vs_met
regulation of response to DNA damage stimulus	-0.39839	-1.65305	0	0.0487441	84	ATR;BCL2L1;BID;BLM;CDK9;DDX5;DEK;DHX9;DTX3L;ERCC1;ERCC4;ERCC6;HMGA2;HSF1;KDM1A;MIF;MMS19;MUC1;NSMCE1;NSMCE4A;PARP1;PARP9;PCNA;PPP1R10;RECQL5;RIF1;SMCHD1;TAF9B;TERF2;THOC1;THOC5;TP53BP1;TPT1;TRIP12;UBR5;WDR70;WRNIP1;ZMPSTE24	geneontology_Biological_Process_noRedundant	met	P53_vs_met
tumor necrosis factor superfamily cytokine production	-0.462048	-1.65092	0.00623701	0.0491475	37	AKAP8;APP;DDT;DHX9;HDAC2;HSF1;LTF;ORM1;ORM2;PIK3R1;SELENOS	geneontology_Biological_Process_noRedundant	met	P53_vs_met
peptidyl-proline modification	-0.497227	-1.64948	0.0119048	0.0493953	29	CWC27;EGLN1;FKBP1A;FKBP5;FKBP9;NKTR;P4HA1;P4HA2;P4HB;P4HTM;PPIA;PPIE;PPIG;PPIH;PPIL1;PPIL2;PPWD1	geneontology_Biological_Process_noRedundant	met	P53_vs_met
Chromatin modifying enzymes	-0.380949	-1.64595	0	0.0499993	108	ARID2;ATF2;ATF7IP;BRD8;BRPF1;CHD4;DPY30;EED;EHMT2;ENY2;EP400;GATAD2A;GATAD2B;GPS2;HAT1;HDAC1;HDAC2;HDAC3;KDM1A;KDM1B;KDM2A;KDM2B;KDM5C;KMT2A;MEAF6;MORF4L1;MORF4L2;MTA2;MTA3;NCOR1;NFKB2;NSD3;OGT;RBBP4;RCOR1;RIOX2;SAP130;SAP18;SETD1B;SMARCD3;SUZ12;TAF5L;TAF6L;TBL1XR1;TRRAP;WDR5	pathway_Reactome	met	P53_vs_met
Chromatin organization	-0.380949	-1.64595	0	0.0499993	108	ARID2;ATF2;ATF7IP;BRD8;BRPF1;CHD4;DPY30;EED;EHMT2;ENY2;EP400;GATAD2A;GATAD2B;GPS2;HAT1;HDAC1;HDAC2;HDAC3;KDM1A;KDM1B;KDM2A;KDM2B;KDM5C;KMT2A;MEAF6;MORF4L1;MORF4L2;MTA2;MTA3;NCOR1;NFKB2;NSD3;OGT;RBBP4;RCOR1;RIOX2;SAP130;SAP18;SETD1B;SMARCD3;SUZ12;TAF5L;TAF6L;TBL1XR1;TRRAP;WDR5	pathway_Reactome	met	P53_vs_met
Respiratory electron transport	0.70629	2.66131	0	0	63	COX4I1;COX5A;COX5B;COX6B1;COX6C;COX7A2L;COX7C;CYC1;ETFA;ETFB;ETFDH;NDUFA10;NDUFA12;NDUFA13;NDUFA2;NDUFA4;NDUFA6;NDUFA7;NDUFA8;NDUFA9;NDUFAF2;NDUFB1;NDUFB10;NDUFB11;NDUFB2;NDUFB3;NDUFB4;NDUFB5;NDUFB8;NDUFB9;NDUFS1;NDUFS5;NDUFS7;NDUFS8;NDUFV1;NDUFV2;NUBPL;UQCRB;UQCRC1;UQCRC2;UQCRFS1;UQCRQ	pathway_Reactome	STIL	STIL_vs_STIC
Respiratory electron transport, ATP synthesis by chemiosmotic coupling, and heat production by uncoupling proteins.	0.68011	2.65167	0	0	75	COX4I1;COX5A;COX5B;COX6B1;COX6C;COX7A2L;COX7C;CYC1;DMAC2L;ETFA;ETFB;ETFDH;NDUFA10;NDUFA12;NDUFA13;NDUFA2;NDUFA4;NDUFA6;NDUFA7;NDUFA8;NDUFA9;NDUFAF2;NDUFB1;NDUFB10;NDUFB11;NDUFB2;NDUFB3;NDUFB4;NDUFB5;NDUFB8;NDUFB9;NDUFS1;NDUFS5;NDUFS7;NDUFS8;NDUFV1;NDUFV2;NUBPL;UQCRB;UQCRC1;UQCRC2;UQCRFS1;UQCRQ	pathway_Reactome	STIL	STIL_vs_STIC
The citric acid (TCA) cycle and respiratory electron transport	0.600233	2.48384	0	0	109	ACO2;COX4I1;COX5A;COX5B;COX6B1;COX6C;COX7A2L;COX7C;CYC1;DLST;DMAC2L;ETFA;ETFB;ETFDH;L2HGDH;NDUFA10;NDUFA12;NDUFA2;NDUFA4;NDUFA7;NDUFA8;NDUFA9;NDUFAF2;NDUFB1;NDUFB10;NDUFB2;NDUFB3;NDUFB4;NDUFB5;NDUFB8;NDUFB9;NDUFS1;NDUFS5;NDUFS7;NDUFV1;NDUFV2;NUBPL;OGDH;PDPR;SUCLA2;SUCLG1;SUCLG2;UQCRB;UQCRC1;UQCRC2;UQCRFS1;UQCRQ	pathway_Reactome	STIL	STIL_vs_STIC
Formation of a pool of free 40S subunits	0.612785	2.45005	0	0	88	EIF1AX;EIF3A;EIF3B;EIF3C;EIF3D;EIF3F;EIF3G;EIF3H;EIF3I;EIF3K;EIF3L;EIF3M;RPL10;RPL10A;RPL11;RPL12;RPL13;RPL13A;RPL14;RPL15;RPL17;RPL18;RPL19;RPL21;RPL23;RPL23A;RPL24;RPL26;RPL27;RPL27A;RPL28;RPL29;RPL3;RPL30;RPL32;RPL34;RPL35A;RPL36;RPL36A;RPL36AL;RPL37A;RPL38;RPL4;RPL5;RPL6;RPL7;RPL7A;RPL8;RPLP0;RPLP2;RPS10;RPS11;RPS12;RPS13;RPS14;RPS15;RPS15A;RPS16;RPS17;RPS19;RPS2;RPS20;RPS21;RPS23;RPS25;RPS27;RPS27A;RPS27L;RPS3;RPS3A;RPS4X;RPS5;RPS6;RPS7;RPS8;RPS9;RPSA	pathway_Reactome	STIL	STIL_vs_STIC
Peptide chain elongation	0.619476	2.40931	0	0	76	EEF2;RPL10;RPL10A;RPL11;RPL12;RPL13;RPL13A;RPL14;RPL15;RPL17;RPL18;RPL19;RPL21;RPL23;RPL23A;RPL24;RPL26;RPL27;RPL27A;RPL28;RPL29;RPL3;RPL30;RPL32;RPL34;RPL35A;RPL36;RPL36A;RPL36AL;RPL37A;RPL38;RPL4;RPL5;RPL6;RPL7;RPL7A;RPL8;RPLP0;RPLP2;RPS10;RPS11;RPS12;RPS13;RPS14;RPS15;RPS15A;RPS16;RPS17;RPS19;RPS2;RPS20;RPS21;RPS23;RPS25;RPS27;RPS27A;RPS27L;RPS3;RPS3A;RPS4X;RPS5;RPS6;RPS7;RPS8;RPS9;RPSA	pathway_Reactome	STIL	STIL_vs_STIC
Selenocysteine synthesis	0.616025	2.40657	0	0	76	RPL10;RPL10A;RPL11;RPL12;RPL13;RPL13A;RPL14;RPL15;RPL17;RPL18;RPL19;RPL21;RPL23;RPL23A;RPL24;RPL26;RPL27;RPL27A;RPL28;RPL29;RPL3;RPL30;RPL32;RPL34;RPL35A;RPL36;RPL36A;RPL36AL;RPL37A;RPL38;RPL4;RPL5;RPL6;RPL7;RPL7A;RPL8;RPLP0;RPLP2;RPS10;RPS11;RPS12;RPS13;RPS14;RPS15;RPS15A;RPS16;RPS17;RPS19;RPS2;RPS20;RPS21;RPS23;RPS25;RPS27;RPS27A;RPS27L;RPS3;RPS3A;RPS4X;RPS5;RPS6;RPS7;RPS8;RPS9;RPSA	pathway_Reactome	STIL	STIL_vs_STIC
Integrin cell surface interactions	0.75797	2.39238	0	0	28	CD44;COL18A1;COL1A1;COL1A2;COL4A2;COL6A1;COL6A2;COL6A3;FBN1;FGB;FGG;HSPG2;LUM	pathway_Reactome	STIL	STIL_vs_STIC
Collagen chain trimerization	0.961941	2.31183	0	7.10092e-05	10	COL18A1;COL1A1;COL1A2;COL4A2;COL6A1;COL6A2;COL6A3	pathway_Reactome	STIL	STIL_vs_STIC
Selenoamino acid metabolism	0.5757	2.31613	0	7.81101e-05	85	AHCY;GSR;HNMT;RPL10;RPL10A;RPL11;RPL12;RPL13;RPL13A;RPL14;RPL15;RPL17;RPL18;RPL19;RPL21;RPL23;RPL23A;RPL24;RPL26;RPL27;RPL27A;RPL28;RPL29;RPL3;RPL30;RPL32;RPL34;RPL35A;RPL36;RPL36A;RPL36AL;RPL37A;RPL38;RPL4;RPL5;RPL6;RPL7;RPL7A;RPL8;RPLP0;RPLP2;RPS10;RPS11;RPS12;RPS13;RPS14;RPS15;RPS15A;RPS16;RPS17;RPS18;RPS19;RPS2;RPS20;RPS21;RPS23;RPS25;RPS27;RPS27A;RPS27L;RPS3;RPS3A;RPS4X;RPS5;RPS6;RPS7;RPS8;RPS9;RPSA;SCLY;TXNRD1	pathway_Reactome	STIL	STIL_vs_STIC
NADH dehydrogenase complex assembly	0.629315	2.21495	0	8.22212e-05	43	BCS1L;NDUFA10;NDUFA12;NDUFA13;NDUFA2;NDUFA6;NDUFA7;NDUFA8;NDUFA9;NDUFAF2;NDUFB1;NDUFB10;NDUFB11;NDUFB2;NDUFB3;NDUFB4;NDUFB5;NDUFB8;NDUFB9;NDUFS1;NDUFS5;NDUFS7;NDUFS8;NDUFV1;NDUFV2;NUBPL	geneontology_Biological_Process_noRedundant	STIL	STIL_vs_STIC
Assembly of collagen fibrils and other multimeric structures	0.809034	2.31802	0	8.6789e-05	19	COL18A1;COL1A1;COL1A2;COL4A2;COL6A1;COL6A2;COL6A3	pathway_Reactome	STIL	STIL_vs_STIC
Branched-chain amino acid catabolism	0.748838	2.21868	0	8.6789e-05	19	ACAD8;ACADSB;ACAT1;ALDH6A1;ALDH9A1;AUH;BCAT2;BCKDHA;BCKDK;HIBADH;HIBCH;MCCC2;TMLHE	pathway_Reactome	STIL	STIL_vs_STIC
Collagen degradation	0.800631	2.25079	0	9.18943e-05	17	COL18A1;COL1A1;COL1A2;COL4A2;COL6A1;COL6A2;COL6A3	pathway_Reactome	STIL	STIL_vs_STIC
Degradation of the extracellular matrix	0.682096	2.34601	0	9.76376e-05	39	CAPN2;CAPNS1;CD44;COL18A1;COL1A1;COL1A2;COL4A2;COL6A1;COL6A2;COL6A3;FBN1;HSPG2;NID1;PLG	pathway_Reactome	STIL	STIL_vs_STIC
Metabolism of amino acids and derivatives	0.49398	2.25132	0	9.76376e-05	201	ACAD8;ACADSB;ACAT1;ADO;ALDH4A1;ALDH6A1;ALDH9A1;APIP;ASRGL1;AUH;BCAT2;BCKDHA;BCKDK;CHDH;CKB;DBT;DLST;FAH;GLUD1;GOT2;GRHPR;GSR;HIBADH;HIBCH;HNMT;IL4I1;IVD;KYAT3;MCCC1;MCCC2;MPST;MRI1;MTAP;MTR;NMRAL1;OGDH;PCBD1;PDHA1;PDHB;PHGDH;PHYKPL;PSMA1;PSMA2;PSMA3;PSMA4;PSMA6;PSMA7;PSMB1;PSMB10;PSMB2;PSMB3;PSMB4;PSMB5;PSMB6;PSMB7;PSMB8;PSMC6;PSMD5;PSMD9;PSME1;PSME2;QDPR;RPL10;RPL10A;RPL11;RPL12;RPL13;RPL13A;RPL14;RPL17;RPL18;RPL19;RPL21;RPL23;RPL23A;RPL24;RPL26;RPL27;RPL27A;RPL28;RPL29;RPL3;RPL30;RPL32;RPL34;RPL35A;RPL36;RPL36A;RPL36AL;RPL37A;RPL38;RPL4;RPL5;RPL6;RPL7;RPL7A;RPL8;RPLP0;RPLP2;RPS10;RPS11;RPS12;RPS13;RPS14;RPS15;RPS15A;RPS16;RPS17;RPS19;RPS2;RPS20;RPS21;RPS23;RPS25;RPS27;RPS27A;RPS27L;RPS3;RPS3A;RPS4X;RPS5;RPS6;RPS7;RPS8;RPS9;RPSA;SCLY;SHMT1;SLC44A1;SQOR;SRM;TMLHE;TST;TSTD1	pathway_Reactome	STIL	STIL_vs_STIC
SRP-dependent cotranslational protein targeting to membrane	0.5579	2.25319	0	0.000104147	94	DDOST;RPL10;RPL10A;RPL11;RPL12;RPL13;RPL13A;RPL14;RPL15;RPL17;RPL18;RPL19;RPL21;RPL23;RPL23A;RPL24;RPL26;RPL27;RPL27A;RPL28;RPL29;RPL3;RPL30;RPL32;RPL34;RPL35A;RPL36;RPL36A;RPL36AL;RPL37A;RPL38;RPL4;RPL5;RPL6;RPL7;RPL7A;RPL8;RPLP0;RPLP2;RPN1;RPN2;RPS10;RPS11;RPS12;RPS13;RPS14;RPS15;RPS15A;RPS16;RPS17;RPS19;RPS2;RPS20;RPS21;RPS23;RPS25;RPS27;RPS27A;RPS27L;RPS3;RPS3A;RPS4X;RPS5;RPS6;RPS7;RPS8;RPS9;RPSA;SEC61A1;SEC61B;SPCS1;SPCS2;SPCS3;SSR3	pathway_Reactome	STIL	STIL_vs_STIC
generation of precursor metabolites and energy	0.488143	2.25321	0	0.000111586	228	ACADVL;ACAT1;ACO1;ACO2;ACSS3;ADPGK;AKR1A1;AKR7A2;ALDH2;ALDH4A1;ALDH5A1;ASPH;BDH1;BDH2;CAT;COQ7;COQ9;COX4I1;COX5A;COX5B;COX6B1;COX6C;COX7A2;COX7A2L;COX7C;CYB5A;CYC1;DLST;ETFA;ETFB;ETFDH;FECH;FXN;GBE1;GPD2;GSR;HDAC4;HMGB1;HMGCL;MAOB;MDH1;MECP2;NDUFA10;NDUFA12;NDUFA2;NDUFA4;NDUFA7;NDUFA8;NDUFA9;NDUFAF2;NDUFB1;NDUFB10;NDUFB2;NDUFB3;NDUFB4;NDUFB5;NDUFB8;NDUFB9;NDUFS1;NDUFS5;NDUFS7;NDUFV1;NDUFV2;NIPSNAP2;OGDH;OXCT1;PARK7;PFKM;PFKP;PGM2;PHGDH;SIRT3;SLC25A22;SLC25A33;SUCLA2;SUCLG1;SUCLG2;UGP2;UQCRB;UQCRC1;UQCRC2;UQCRFS1;UQCRQ	geneontology_Biological_Process_noRedundant	STIL	STIL_vs_STIC
Eukaryotic Translation Elongation	0.574872	2.26054	0	0.000120169	79	EEF2;RPL10;RPL10A;RPL11;RPL12;RPL13;RPL13A;RPL14;RPL15;RPL17;RPL18;RPL19;RPL21;RPL23;RPL23A;RPL24;RPL26;RPL27;RPL27A;RPL28;RPL29;RPL3;RPL30;RPL32;RPL34;RPL35A;RPL36;RPL36A;RPL36AL;RPL37A;RPL38;RPL4;RPL5;RPL6;RPL7;RPL7A;RPL8;RPLP0;RPLP2;RPS10;RPS11;RPS12;RPS13;RPS14;RPS15;RPS15A;RPS16;RPS17;RPS19;RPS2;RPS20;RPS21;RPS23;RPS25;RPS27;RPS27A;RPS27L;RPS3;RPS3A;RPS4X;RPS5;RPS6;RPS7;RPS8;RPS9;RPSA	pathway_Reactome	STIL	STIL_vs_STIC
Complex I biogenesis	0.660815	2.29687	0	0.000130184	38	NDUFA10;NDUFA12;NDUFA13;NDUFA2;NDUFA6;NDUFA7;NDUFA8;NDUFA9;NDUFAF2;NDUFB1;NDUFB10;NDUFB11;NDUFB2;NDUFB3;NDUFB4;NDUFB5;NDUFB8;NDUFB9;NDUFS1;NDUFS5;NDUFS7;NDUFS8;NDUFV1;NDUFV2;NUBPL	pathway_Reactome	STIL	STIL_vs_STIC
ECM proteoglycans	0.722394	2.20346	0	0.00015622	23	COL1A1;COL1A2;COL4A2;COL6A1;COL6A2;COL6A3;DAG1;HSPG2;LAMA5;LAMB2;LUM	pathway_Reactome	STIL	STIL_vs_STIC
mitochondrial respiratory chain complex assembly	0.583979	2.16434	0	0.000185976	55	BCS1L;NDUFA10;NDUFA12;NDUFA13;NDUFA2;NDUFA5;NDUFA6;NDUFA7;NDUFA8;NDUFA9;NDUFAF2;NDUFB1;NDUFB10;NDUFB11;NDUFB2;NDUFB3;NDUFB4;NDUFB5;NDUFB8;NDUFB9;NDUFS1;NDUFS5;NDUFS7;NDUFS8;NDUFV1;NDUFV2;NUBPL;SLC25A33;TFAM;UQCC3;UQCRB	geneontology_Biological_Process_noRedundant	STIL	STIL_vs_STIC
amine metabolic process	0.759267	2.13796	0	0.000271687	18	ABAT;CHDH;HPRT1;MAOB;MECP2;PEBP1;PNKD	geneontology_Biological_Process_noRedundant	STIL	STIL_vs_STIC
ammonium ion metabolic process	0.580967	2.14386	0	0.000284037	53	ABAT;ACADM;AKR1C3;AKR7A2;ALDH9A1;APOA1;CAPN2;CBR4;CEPT1;CHDH;FABP3;HPRT1;LPCAT2;MAOB;MECP2;PARK7;PEBP1;PLA2G4A;PNKD;SLC27A1;SPTLC1;TMLHE	geneontology_Biological_Process_noRedundant	STIL	STIL_vs_STIC
Eukaryotic Translation Termination	0.539113	2.13063	0	0.000390551	79	RPL10;RPL10A;RPL11;RPL12;RPL13;RPL13A;RPL14;RPL15;RPL17;RPL18;RPL19;RPL21;RPL23;RPL23A;RPL24;RPL26;RPL27;RPL27A;RPL28;RPL29;RPL3;RPL30;RPL32;RPL34;RPL35A;RPL36;RPL36A;RPL36AL;RPL37A;RPL38;RPL4;RPL5;RPL6;RPL7;RPL7A;RPL8;RPLP0;RPLP2;RPS10;RPS11;RPS12;RPS13;RPS14;RPS15;RPS15A;RPS16;RPS17;RPS19;RPS2;RPS20;RPS21;RPS23;RPS25;RPS27;RPS27A;RPS27L;RPS3;RPS3A;RPS4X;RPS5;RPS6;RPS7;RPS8;RPS9;RPSA	pathway_Reactome	STIL	STIL_vs_STIC
Viral mRNA Translation	0.538897	2.10884	0	0.000624881	76	RPL10;RPL10A;RPL11;RPL12;RPL13;RPL13A;RPL14;RPL15;RPL17;RPL18;RPL19;RPL21;RPL23;RPL23A;RPL24;RPL26;RPL27;RPL27A;RPL28;RPL29;RPL3;RPL30;RPL32;RPL34;RPL35A;RPL36;RPL36A;RPL36AL;RPL37A;RPL38;RPL4;RPL5;RPL6;RPL7;RPL7A;RPL8;RPLP0;RPLP2;RPS10;RPS11;RPS12;RPS13;RPS14;RPS15;RPS15A;RPS16;RPS17;RPS19;RPS2;RPS20;RPS21;RPS23;RPS25;RPS27;RPS27A;RPS27L;RPS3;RPS3A;RPS4X;RPS5;RPS6;RPS7;RPS8;RPS9;RPSA	pathway_Reactome	STIL	STIL_vs_STIC
Nonsense Mediated Decay (NMD) independent of the Exon Junction Complex (EJC)	0.534587	2.10201	0	0.000630889	80	RPL10;RPL10A;RPL11;RPL12;RPL13;RPL13A;RPL14;RPL15;RPL17;RPL18;RPL19;RPL21;RPL23;RPL23A;RPL24;RPL26;RPL27;RPL27A;RPL28;RPL29;RPL3;RPL30;RPL32;RPL34;RPL35A;RPL36;RPL36A;RPL36AL;RPL37A;RPL38;RPL4;RPL5;RPL6;RPL7;RPL7A;RPL8;RPLP0;RPLP2;RPS10;RPS11;RPS12;RPS13;RPS14;RPS15;RPS15A;RPS16;RPS17;RPS19;RPS2;RPS20;RPS21;RPS23;RPS25;RPS27;RPS27A;RPS27L;RPS3;RPS3A;RPS4X;RPS5;RPS6;RPS7;RPS8;RPS9;RPSA	pathway_Reactome	STIL	STIL_vs_STIC
mRNA Splicing - Major Pathway	-0.485385	-2.21306	0	0.000824973	164	ALYREF;AQR;BCAS2;BUD31;CCAR1;CD2BP2;CDC5L;CHERP;CPSF1;CPSF2;CPSF3;CPSF7;CRNKL1;CSTF1;CSTF2;CSTF2T;CTNNBL1;CWC15;CWC22;CWC25;DDX23;DDX42;DDX46;DDX5;DHX15;DHX16;DHX9;EFTUD2;EIF4A3;FIP1L1;FUS;GPKOW;GTF2F1;GTF2F2;HNRNPA0;HNRNPA1;HNRNPA3;HNRNPC;HNRNPF;HSPA8;ISY1;LSM3;LSM8;MAGOH;NCBP1;NUDT21;PAPOLA;PCBP1;PCBP2;PHF5A;PLRG1;POLR2A;POLR2B;POLR2H;POLR2J;PPIE;PPIH;PPIL1;PQBP1;PRCC;PRPF19;PRPF3;PRPF38A;PRPF4;PRPF40A;PRPF6;PRPF8;PUF60;RBM17;RBM8A;RNPS1;SART1;SF1;SF3A1;SF3A3;SF3B1;SF3B2;SF3B3;SF3B4;SF3B5;SF3B6;SLU7;SNRNP200;SNRNP27;SNRNP40;SNRPA1;SNRPB;SNRPB2;SNRPG;SRRM1;SRRT;SRSF1;SRSF10;SRSF11;SRSF2;SRSF3;SRSF4;SRSF6;SRSF7;SRSF9;SUGP1;SYMPK;TFIP11;TRA2B;TXNL4A;U2AF1;U2SURP;USP39;WBP11;WDR33;XAB2;YBX1	pathway_Reactome	STIC	STIL_vs_STIC
Signaling by SCF-KIT	-0.776983	-2.18049	0	0.00123746	16	CBL;GRB2;GRB7;LYN;PIK3R1;PIK3R2;PTPN6;SOS1;SRC;STAT1;STAT3;YES1	pathway_Reactome	STIC	STIL_vs_STIC
STAT cascade	-0.659078	-2.19748	0	0.00123746	30	ERCC6;HSF1;IL18;LYN;NMI;PARP14;PARP9;PTPN1;PTPN2;STAT1;STAT2;STAT3	geneontology_Biological_Process_noRedundant	STIC	STIL_vs_STIC
mRNA processing	-0.441451	-2.21706	0	0.00123746	344	AAR2;ACIN1;ADAR;AKAP8L;ALYREF;APP;AQR;BCAS2;BUD13;BUD31;C1QBP;CCAR1;CD2BP2;CDC5L;CDC73;CDK11B;CDK13;CDK7;CDK9;CELF1;CHERP;CLNS1A;CMTR1;CPSF1;CPSF2;CPSF3;CPSF6;CPSF7;CRNKL1;CSTF1;CSTF2;CSTF2T;CTNNBL1;CTR9;CWC15;CWC22;CWC25;DBR1;DDX20;DDX23;DDX39A;DDX42;DDX46;DDX47;DDX5;DHX15;DHX16;DHX35;DHX36;DHX40;DHX8;DHX9;EFTUD2;EIF4A3;ERCC3;ESRP1;ESRP2;ESS2;FIP1L1;FUS;GEMIN4;GEMIN6;GPKOW;GRSF1;GTF2F1;GTF2F2;GTF2H1;GTF2H4;HNRNPA0;HNRNPA1;HNRNPA3;HNRNPC;HNRNPF;HNRNPH3;HSF1;HSPA8;IWS1;KDM1A;KHDC4;KHDRBS1;KIN;LEO1;LSM3;LSM8;LUC7L2;LUC7L3;MAGOH;MFAP1;MNAT1;MTPAP;NCBP1;NCBP3;NELFE;NUDT21;PAF1;PAPOLA;PCBP1;PCBP2;PDCD11;PHF5A;PLRG1;PNN;PNPT1;POLR2A;POLR2B;POLR2H;POLR2J;PPIE;PPIH;PPIL1;PQBP1;PRCC;PRKACA;PRPF18;PRPF19;PRPF3;PRPF38A;PRPF38B;PRPF39;PRPF4;PRPF40A;PRPF4B;PRPF6;PRPF8;PTBP2;PTBP3;PUF60;QKI;RAMAC;RBBP6;RBFOX2;RBM15B;RBM17;RBM19;RBM25;RBM27;RBM39;RBM4;RBM42;RBM7;RBM8A;RBMX2;RNF20;RNF40;RNGTT;RNMT;RNPC3;RNPS1;RRP1B;RSRC1;SAFB;SAP18;SART1;SCAF11;SETX;SF1;SF3A1;SF3A3;SF3B1;SF3B2;SF3B3;SF3B4;SF3B5;SF3B6;SFPQ;SFSWAP;SLTM;SLU7;SNRNP200;SNRNP27;SNRNP40;SNRPA1;SNRPB;SNRPB2;SNRPG;SON;SRPK2;SRRM1;SRRT;SRSF1;SRSF10;SRSF11;SRSF2;SRSF3;SRSF4;SRSF6;SRSF7;SRSF9;SSU72;STRAP;SUGP1;SUPT5H;SUPT6H;SYMPK;SYNCRIP;TBRG4;TFIP11;THOC1;THOC7;TIA1;TRA2A;TRA2B;TSEN34;TXNL4A;U2SURP;USP39;VIRMA;WBP11;WDR33;WTAP;XAB2;XRN2;YBX1;YTHDC1;ZC3H13;ZC3H14;ZCRB1;ZNF326;ZPR1	geneontology_Biological_Process_noRedundant	STIC	STIL_vs_STIC
Interferon Signaling	-0.522591	-2.18621	0	0.00148495	91	ADAR;ARIH1;CAMK2G;DDX58;EIF2AK2;EIF4A1;EIF4A3;EIF4E2;EIF4G1;EIF4G2;HLA-A;HLA-B;HLA-C;HLA-DRA;HLA-DRB1;HLA-F;IFI35;IFIT1;KPNA2;NUP153;OAS3;PIAS1;PPM1B;PRKCD;PTPN1;PTPN2;PTPN6;STAT1;STAT2;SUMO1;UBE2L6	pathway_Reactome	STIC	STIL_vs_STIC
nucleoside monophosphate metabolic process	0.464346	2.05867	0	0.0015622	169	ADPGK;AK1;AK4;AMPD2;APRT;CASK;COQ7;COQ9;COX4I1;COX5A;COX5B;COX7A2;COX7A2L;COX7C;CYC1;DHODH;DMAC2L;FXN;GMPR2;HDAC4;HDDC2;HPRT1;HSPA1A;LHPP;MECP2;NDUFA10;NDUFA12;NDUFA2;NDUFA4;NDUFA7;NDUFA8;NDUFA9;NDUFB1;NDUFB10;NDUFB2;NDUFB3;NDUFB4;NDUFB5;NDUFB8;NDUFB9;NDUFS1;NDUFS5;NDUFS7;NDUFV1;NDUFV2;NIPSNAP2;OGDH;PARK7;PFAS;PFKM;PFKP;PRPS2;SLC25A33;TK2;UCKL1;UQCRB;UQCRC1;UQCRC2;UQCRFS1;UQCRQ	geneontology_Biological_Process_noRedundant	STIL	STIL_vs_STIC
L13a-mediated translational silencing of Ceruloplasmin expression	0.502679	2.04584	0	0.00209224	98	EIF1AX;EIF3A;EIF3B;EIF3C;EIF3D;EIF3F;EIF3G;EIF3H;EIF3I;EIF3K;EIF3L;EIF3M;RPL10;RPL10A;RPL11;RPL12;RPL13;RPL13A;RPL14;RPL15;RPL17;RPL18;RPL19;RPL21;RPL23;RPL23A;RPL24;RPL26;RPL27;RPL27A;RPL28;RPL29;RPL3;RPL30;RPL32;RPL34;RPL35A;RPL36;RPL36A;RPL36AL;RPL37A;RPL38;RPL4;RPL5;RPL6;RPL7;RPL7A;RPL8;RPLP0;RPLP2;RPS10;RPS11;RPS12;RPS13;RPS14;RPS15;RPS15A;RPS16;RPS17;RPS19;RPS2;RPS20;RPS21;RPS23;RPS25;RPS27;RPS27A;RPS27L;RPS3;RPS3A;RPS4X;RPS5;RPS6;RPS7;RPS8;RPS9;RPSA	pathway_Reactome	STIL	STIL_vs_STIC
Neurotransmitter release cycle	0.838041	2.03945	0	0.0022625	10	ABAT;ALDH5A1;ARL6IP5;CASK;LIN7C;STXBP1;VAMP2	pathway_Reactome	STIL	STIL_vs_STIC
mRNA Splicing	-0.487063	-2.21785	0	0.00247492	166	ALYREF;AQR;BCAS2;BUD31;CCAR1;CD2BP2;CDC5L;CHERP;CPSF1;CPSF2;CPSF3;CPSF7;CRNKL1;CSTF1;CSTF2;CSTF2T;CTNNBL1;CWC15;CWC22;CWC25;DDX23;DDX42;DDX46;DDX5;DHX15;DHX16;DHX9;EFTUD2;EIF4A3;FIP1L1;FUS;GPKOW;GTF2F1;GTF2F2;HNRNPA0;HNRNPA1;HNRNPA3;HNRNPC;HNRNPF;HSPA8;ISY1;LSM3;LSM8;MAGOH;NCBP1;NUDT21;PAPOLA;PCBP1;PCBP2;PHF5A;PLRG1;POLR2A;POLR2B;POLR2H;POLR2J;PPIE;PPIH;PPIL1;PQBP1;PRCC;PRPF19;PRPF3;PRPF38A;PRPF4;PRPF40A;PRPF6;PRPF8;PUF60;RBM17;RBM8A;RNPC3;RNPS1;SART1;SF1;SF3A1;SF3A3;SF3B1;SF3B2;SF3B3;SF3B4;SF3B5;SF3B6;SLU7;SNRNP200;SNRNP27;SNRNP40;SNRPA1;SNRPB;SNRPB2;SNRPG;SRRM1;SRRT;SRSF1;SRSF10;SRSF11;SRSF2;SRSF3;SRSF4;SRSF6;SRSF7;SRSF9;SUGP1;SYMPK;TFIP11;TRA2B;TXNL4A;U2AF1;U2SURP;USP39;WBP11;WDR33;XAB2;YBX1;ZCRB1	pathway_Reactome	STIC	STIL_vs_STIC
cellular ketone metabolic process	0.53743	2.00083	0	0.00335873	55	ACADVL;AKR1C3;AKR7A2;CBR4;COQ5;COQ6;COQ7;COQ8A;COQ9;ERLIN1;ERLIN2;FABP3;FABP5;GOT2;GPD2;KDSR;KYAT3;LONP2;MLYCD;NDUFA9;OXCT1;PARK7;PDP1;PDPR;PNKD	geneontology_Biological_Process_noRedundant	STIL	STIL_vs_STIC
GTP hydrolysis and joining of the 60S ribosomal subunit	0.488953	1.99825	0	0.00337637	99	EIF1AX;EIF3A;EIF3B;EIF3C;EIF3D;EIF3F;EIF3G;EIF3H;EIF3I;EIF3K;EIF3L;EIF3M;EIF5;RPL10;RPL10A;RPL11;RPL12;RPL13;RPL13A;RPL14;RPL15;RPL17;RPL18;RPL19;RPL21;RPL23;RPL23A;RPL24;RPL26;RPL27;RPL27A;RPL28;RPL29;RPL3;RPL30;RPL32;RPL34;RPL35A;RPL36;RPL36A;RPL36AL;RPL37A;RPL38;RPL4;RPL5;RPL6;RPL7;RPL7A;RPL8;RPLP0;RPLP2;RPS10;RPS11;RPS12;RPS13;RPS14;RPS15;RPS15A;RPS16;RPS17;RPS19;RPS2;RPS20;RPS21;RPS23;RPS25;RPS27;RPS27A;RPS27L;RPS3;RPS3A;RPS4X;RPS5;RPS6;RPS7;RPS8;RPS9;RPSA	pathway_Reactome	STIL	STIL_vs_STIC
Extracellular matrix organization	0.511254	1.99419	0	0.00339291	74	CAPN2;CAPNS1;CASK;CD44;COL18A1;COL1A1;COL1A2;COL4A2;COL6A1;COL6A2;COL6A3;FBLN1;FBN1;FGB;FGG;HSPG2;LAMB2;LUM;NID1;PLG;TTR	pathway_Reactome	STIL	STIL_vs_STIC
Antiviral mechanism by IFN-stimulated genes	-0.55878	-2.11205	0	0.00371238	55	ARIH1;DDX58;EIF2AK2;EIF4A1;EIF4A3;EIF4E2;EIF4G1;EIF4G2;IFIT1;KPNA2;NUP153;OAS3;PPM1B;STAT1;UBE2L6	pathway_Reactome	STIC	STIL_vs_STIC
sensory perception of light stimulus	0.626254	1.98757	0.00192678	0.00373982	28	ABLIM1;CHM;CLN6;COL18A1;COL1A1;CRYZ;EML2;LAMB2;LUM;NOB1;OPA1;PDCL;PDE6D;PITPNA;PRR4;TGFBI;WFS1	geneontology_Biological_Process_noRedundant	STIL	STIL_vs_STIC
cellular aldehyde metabolic process	0.576717	1.98163	0	0.00375362	37	ADH5;AKR1A1;AKR1C3;AKR7A2;ALDH3A2;ALDH4A1;ALDH9A1;DERA;ESD;GOT2;GRHPR;H6PD;PARK7;PDXP;PGM2;PNKD;PNPO;RBKS;RDH11;TALDO1;TKFC;TPI1	geneontology_Biological_Process_noRedundant	STIL	STIL_vs_STIC
protein trimerization	0.642012	1.9785	0	0.00380273	24	CLYBL;COL1A1;COL1A2;COL6A1;COL6A2	geneontology_Biological_Process_noRedundant	STIL	STIL_vs_STIC
drug catabolic process	0.573518	1.98381	0	0.00381361	42	ACAT1;ALDH1B1;ALDH2;ASRGL1;BDH1;CAT;CTSH;DLST;FAH;GNPDA2;HBB;IDUA;IL4I1;MAOB;MPO;NNT;OXCT1;PDXP;PM20D2;PRDX1;PRDX2;PRDX3;PRDX5;PRDX6;QDPR	geneontology_Biological_Process_noRedundant	STIL	STIL_vs_STIC
Collagen biosynthesis and modifying enzymes	0.705554	1.98261	0.00199203	0.00381624	17	COL18A1;COL1A1;COL1A2;COL4A2;COL6A1;COL6A2;COL6A3	pathway_Reactome	STIL	STIL_vs_STIC
antibiotic metabolic process	0.519401	1.97866	0	0.00384217	61	ACO1;ACO2;AKR7A2;ALDH2;ALDH5A1;CAT;CBR4;CMAS;DLST;ESD;GNPDA2;HBB;MAOB;MDH1;MPO;OGDH;PARK7;PRDX3;PRDX5;PRDX6;SOD1;SUCLA2;SUCLG1;SUCLG2	geneontology_Biological_Process_noRedundant	STIL	STIL_vs_STIC
Costimulation by the CD28 family	-0.653236	-2.0978	0	0.00402174	25	AKT2;CSK;GRB2;HLA-DRA;HLA-DRB1;LYN;PAK2;PIK3R1;PIK3R2;PPP2R5D;PTPN6;SRC;YES1	pathway_Reactome	STIC	STIL_vs_STIC
protein heterooligomerization	0.542186	1.96966	0	0.00422596	50	CAB39;CBR4;CHMP2A;COL1A1;COL1A2;COL6A1;COL6A2;CTNNA1;FARSA;FARSB;HBB;HSD17B8;ILK;JUP;LIMS1;MCCC2;PCBD2;PPP5C;S100A10;STXBP3;TRADD;XRCC6	geneontology_Biological_Process_noRedundant	STIL	STIL_vs_STIC
Initiation of Nuclear Envelope Reformation	0.751944	1.95397	0	0.00486826	12	BANF1;EMD;LMNA;LMNB1;PPP2R2A;TMPO	pathway_Reactome	STIL	STIL_vs_STIC
Nuclear Envelope Reassembly	0.751944	1.95397	0	0.00486826	12	BANF1;EMD;LMNA;LMNB1;PPP2R2A;TMPO	pathway_Reactome	STIL	STIL_vs_STIC
mRNA 3'-end processing	-0.548003	-2.06631	0	0.00494984	50	ALYREF;CPSF1;CPSF2;CPSF3;CPSF7;CSTF2T;DDX39A;EIF4A3;FIP1L1;MAGOH;NCBP1;NUDT21;RBM8A;RNPS1;SLU7;SRRM1;SRSF1;SRSF11;SRSF2;SRSF3;SRSF6;SRSF7;SRSF9;SYMPK;THOC7;U2AF1;WDR33	pathway_Reactome	STIC	STIL_vs_STIC
Eukaryotic Translation Initiation	0.474352	1.95574	0	0.00497238	105	EIF1AX;EIF3A;EIF3B;EIF3C;EIF3D;EIF3F;EIF3G;EIF3H;EIF3I;EIF3K;EIF3L;EIF3M;EIF5;RPL10;RPL10A;RPL11;RPL12;RPL13;RPL13A;RPL14;RPL15;RPL17;RPL18;RPL19;RPL21;RPL23;RPL23A;RPL24;RPL26;RPL27;RPL27A;RPL28;RPL29;RPL3;RPL30;RPL32;RPL34;RPL35A;RPL36;RPL36A;RPL36AL;RPL37A;RPL38;RPL4;RPL5;RPL6;RPL7;RPL7A;RPL8;RPLP0;RPLP2;RPS10;RPS11;RPS12;RPS13;RPS14;RPS15;RPS15A;RPS16;RPS17;RPS19;RPS2;RPS20;RPS21;RPS23;RPS25;RPS27;RPS27A;RPS27L;RPS3;RPS3A;RPS4X;RPS5;RPS6;RPS7;RPS8;RPS9;RPSA	pathway_Reactome	STIL	STIL_vs_STIC
Cap-dependent Translation Initiation	0.474352	1.95574	0	0.00497238	105	EIF1AX;EIF3A;EIF3B;EIF3C;EIF3D;EIF3F;EIF3G;EIF3H;EIF3I;EIF3K;EIF3L;EIF3M;EIF5;RPL10;RPL10A;RPL11;RPL12;RPL13;RPL13A;RPL14;RPL15;RPL17;RPL18;RPL19;RPL21;RPL23;RPL23A;RPL24;RPL26;RPL27;RPL27A;RPL28;RPL29;RPL3;RPL30;RPL32;RPL34;RPL35A;RPL36;RPL36A;RPL36AL;RPL37A;RPL38;RPL4;RPL5;RPL6;RPL7;RPL7A;RPL8;RPLP0;RPLP2;RPS10;RPS11;RPS12;RPS13;RPS14;RPS15;RPS15A;RPS16;RPS17;RPS19;RPS2;RPS20;RPS21;RPS23;RPS25;RPS27;RPS27A;RPS27L;RPS3;RPS3A;RPS4X;RPS5;RPS6;RPS7;RPS8;RPS9;RPSA	pathway_Reactome	STIL	STIL_vs_STIC
small molecule catabolic process	0.433429	1.9505	0	0.00500615	182	ABAT;ACAD8;ACADM;ACADSB;ACADVL;ACAT1;ACAT2;ACSF3;ADPGK;AKR1A1;AKR1C3;ALDH1B1;ALDH2;ALDH3A2;ALDH4A1;ALDH5A1;ALDH6A1;APOBEC3F;ASRGL1;AUH;BCAT2;BCKDHA;BCKDK;BDH1;BDH2;CD44;CRYL1;DCXR;DDAH1;DECR2;DERA;DLST;ECHS1;ECI2;ESD;ETFA;ETFB;ETFDH;FAH;GALM;GLUD1;GNPDA2;GOT2;GPD2;HADH;HIBADH;HIBCH;HMGCL;HPRT1;HSD17B4;IMPA1;LONP2;MCCC2;MCEE;MECR;MLYCD;NT5C;OXCT1;PCYOX1L;PDXP;PFKL;PFKM;PFKP;PGK1;PGM2;PM20D2;PNKD;RBKS;SCP2;SORD	geneontology_Biological_Process_noRedundant	STIL	STIL_vs_STIC
circulatory system process	0.467955	1.94659	0	0.00518998	108	ABAT;ACSM3;AGT;ARHGAP35;ASPH;ATP2B1;ATP6AP2;CAMK2D;COL1A2;DDAH1;DES;DSG2;DSP;ERAP1;FGA;FGB;FGG;GCLC;GPD1L;GSTO1;HBB;HDAC4;JUP;MECP2;MYOF;PEBP1;PKP2;POSTN;PRCP;PTGS1;SOD1;SOD2;STIM1;WDR35	geneontology_Biological_Process_noRedundant	STIL	STIL_vs_STIC
Processing of Capped Intron-Containing Pre-mRNA	-0.434307	-2.06729	0	0.00549982	212	ALYREF;AQR;BCAS2;BUD31;CCAR1;CD2BP2;CDC5L;CHERP;CPSF1;CPSF2;CPSF3;CPSF7;CRNKL1;CSTF1;CSTF2;CSTF2T;CTNNBL1;CWC15;CWC22;CWC25;DDX23;DDX39A;DDX42;DDX46;DDX5;DHX15;DHX16;DHX9;EFTUD2;EIF4A3;EIF4E;FIP1L1;FUS;GPKOW;GTF2F1;GTF2F2;HNRNPA0;HNRNPA1;HNRNPA3;HNRNPC;HNRNPF;HSPA8;ISY1;LSM3;LSM8;MAGOH;NCBP1;NDC1;NUDT21;NUP153;NUP37;PAPOLA;PCBP1;PCBP2;PHF5A;PLRG1;POLR2A;POLR2B;POLR2H;POLR2J;PPIE;PPIH;PPIL1;PQBP1;PRCC;PRPF19;PRPF3;PRPF38A;PRPF4;PRPF40A;PRPF6;PRPF8;PUF60;RBM17;RBM8A;RNPC3;RNPS1;SART1;SF1;SF3A1;SF3A3;SF3B1;SF3B2;SF3B3;SF3B4;SF3B5;SF3B6;SLU7;SNRNP200;SNRNP27;SNRNP40;SNRPA1;SNRPB;SNRPB2;SNRPG;SRRM1;SRRT;SRSF1;SRSF10;SRSF11;SRSF2;SRSF3;SRSF4;SRSF6;SRSF7;SRSF9;SUGP1;SYMPK;TFIP11;THOC1;THOC7;TRA2B;TXNL4A;U2AF1;U2SURP;USP39;WBP11;WDR33;WTAP;XAB2;YBX1;ZCRB1	pathway_Reactome	STIC	STIL_vs_STIC
ISG15 antiviral mechanism	-0.549851	-2.04662	0	0.0061873	52	ARIH1;DDX58;EIF2AK2;EIF4A1;EIF4A3;EIF4E2;EIF4G1;EIF4G2;IFIT1;KPNA2;NUP153;PPM1B;STAT1;UBE2L6	pathway_Reactome	STIC	STIL_vs_STIC
Interferon alpha/beta signaling	-0.653074	-2.04874	0	0.00652479	24	HLA-A;HLA-B;HLA-C;HLA-F;IFI35;IFIT1;OAS3;PTPN1;STAT1;STAT2	pathway_Reactome	STIC	STIL_vs_STIC
Collagen formation	0.619531	1.92013	0.0019685	0.00731858	26	COL18A1;COL1A1;COL1A2;COL4A2;COL6A1;COL6A2;COL6A3	pathway_Reactome	STIL	STIL_vs_STIC
Epigenetic regulation of gene expression	-0.534644	-2.0328	0	0.00780551	52	ACTB;BAZ1B;CDK7;CHD4;DDX21;DNMT1;EED;EHMT2;ERCC3;ERCC6;GATAD2A;GATAD2B;GSK3B;GTF2H1;GTF2H4;MBD2;MNAT1;MTA2;MTA3;MYBBP1A;POLR1C;POLR2H;RBBP4;SAP18;SAP30BP;SMARCA5;SUZ12	pathway_Reactome	STIC	STIL_vs_STIC
RNA splicing	-0.40968	-2.03019	0	0.00804349	307	AAR2;ACIN1;AHNAK2;AKAP8L;ALYREF;AQR;BCAS2;BUD13;BUD31;C1QBP;CCAR1;CD2BP2;CDC5L;CDK13;CELF1;CHERP;CLK2;CLNS1A;CPSF1;CPSF2;CPSF3;CPSF7;CRNKL1;CSTF1;CSTF2;CSTF2T;CTNNBL1;CWC22;CWC25;DBR1;DDX20;DDX23;DDX39A;DDX42;DDX46;DDX47;DDX5;DHX15;DHX16;DHX35;DHX40;DHX8;DHX9;EFTUD2;EIF4A3;ESRP1;ESRP2;ESS2;FIP1L1;FUS;GEMIN4;GEMIN6;GPKOW;GTF2F1;GTF2F2;HNRNPA0;HNRNPA1;HNRNPA3;HNRNPC;HNRNPF;HNRNPH3;HSPA8;IWS1;KDM1A;KHDC4;KHDRBS1;LSM3;LSM8;LUC7L2;LUC7L3;MAGOH;MFAP1;NCBP1;NUDT21;PCBP1;PCBP2;PHF5A;PIK3R1;PLRG1;PNN;POLR2A;POLR2B;POLR2H;PPIE;PPIG;PPIH;PPIL1;PQBP1;PRCC;PRPF18;PRPF19;PRPF3;PRPF38A;PRPF38B;PRPF4;PRPF40A;PRPF4B;PRPF6;PRPF8;PTBP2;PTBP3;PUF60;QKI;RBFOX2;RBM15B;RBM17;RBM19;RBM25;RBM39;RBM4;RBM42;RBM7;RBM8A;RBMX2;RNPC3;RNPS1;RRAGC;RRP1B;RSRC1;SAP18;SART1;SCAF11;SETX;SF1;SF3A1;SF3A3;SF3B1;SF3B2;SF3B3;SF3B4;SF3B5;SF3B6;SFSWAP;SLU7;SNRNP200;SNRNP27;SNRNP40;SNRPA1;SNRPB;SNRPB2;SON;SRPK2;SRRM1;SRRT;SRSF1;SRSF10;SRSF11;SRSF2;SRSF3;SRSF4;SRSF6;SRSF7;SRSF9;STRAP;SUGP1;SUPT6H;SYMPK;SYNCRIP;TFIP11;THOC1;THOC7;TIA1;TRA2A;TRA2B;TRPT1;TSEN34;TXNL4A;U2SURP;USP39;VIRMA;WBP11;WDR33;WTAP;XAB2;YBX1;YTHDC1;ZC3H13;ZCRB1;ZNF326;ZNF638;ZPR1	geneontology_Biological_Process_noRedundant	STIC	STIL_vs_STIC
monoamine transport	0.726855	1.90506	0	0.00855887	13	ABAT;AGT;MAOB;MECP2;PARK7;PICK1;SNCG;SYK	geneontology_Biological_Process_noRedundant	STIL	STIL_vs_STIC
heterotypic cell-cell adhesion	0.641578	1.90034	0	0.00875152	21	APOA1;CD44;DSG2;DSP;FGA;FGB;FGG;FLOT1;FLOT2;JUP;MYADM;PARVA;PKP2;PTPRC	geneontology_Biological_Process_noRedundant	STIL	STIL_vs_STIC
extracellular structure organization	0.463982	1.90038	0	0.00893384	100	AGT;ALB;APOA1;APOB;ATXN1L;CD44;COL18A1;COL1A1;COL1A2;COL4A2;COL6A1;COL6A2;COL6A3;DAG1;FBLN1;FBN1;FGA;FGB;FGG;GSN;HSPG2;LAMA5;LAMB2;LUM;MPO;NID1;PLG;POSTN;TGFBI;TTR	geneontology_Biological_Process_noRedundant	STIL	STIL_vs_STIC
DNA strand elongation	-0.680064	-2.0101	0	0.00932219	18	FEN1;MCM3;MCM5;MCM6;MCM7;PCNA;POLD1;POLD2;RFC2;RFC3;RFC4;RFC5	pathway_Reactome	STIC	STIL_vs_STIC
Formation of the ternary complex, and subsequently, the 43S complex	0.5294	1.88664	0.00193798	0.0100762	47	EIF1AX;EIF3A;EIF3B;EIF3C;EIF3D;EIF3E;EIF3F;EIF3G;EIF3H;EIF3I;EIF3K;EIF3L;EIF3M;RPS10;RPS11;RPS12;RPS13;RPS14;RPS15;RPS15A;RPS16;RPS17;RPS18;RPS19;RPS2;RPS20;RPS21;RPS23;RPS24;RPS25;RPS27;RPS27A;RPS27L;RPS28;RPS3;RPS3A;RPS4X;RPS5;RPS6;RPS7;RPS8;RPS9;RPSA	pathway_Reactome	STIL	STIL_vs_STIC
ribonucleotide metabolic process	0.403913	1.87984	0	0.0109201	236	ABHD14B;ACAT1;ACOT1;ACSF3;ACSL5;ACSM3;ADPGK;AK1;AK4;AMPD2;APRT;ATP1B1;CASK;COQ7;COQ9;COX4I1;COX5A;COX5B;COX7A2;COX7A2L;COX7C;CYC1;DCAKD;DHODH;DLST;DMAC2L;FXN;GMPR2;GPHN;HDAC4;HMGCL;HPRT1;HSD17B12;HSD17B4;HSPA1A;MCCC2;MCEE;MECP2;MLYCD;NDUFA10;NDUFA12;NDUFA2;NDUFA4;NDUFA6;NDUFA7;NDUFA8;NDUFA9;NDUFB1;NDUFB10;NDUFB2;NDUFB3;NDUFB4;NDUFB5;NDUFB8;NDUFB9;NDUFS1;NDUFS5;NDUFS7;NDUFS8;NDUFV1;NDUFV2;NFS1;NIPSNAP2;NME3;NMNAT1;OGDH;OXSM;PARK7;PDPR;PFAS;PFKL;PFKM;PFKP;PGK1;PRPS2;SLC25A1;SLC25A33;SUCLA2;SUCLG1;SUCLG2;UCKL1;UQCRB;UQCRC1;UQCRC2;UQCRFS1;UQCRQ	geneontology_Biological_Process_noRedundant	STIL	STIL_vs_STIC
Mitophagy	-0.689803	-1.98915	0	0.0114465	18	CSNK2A1;CSNK2B;SQSTM1;SRC;TOMM20;TOMM22;TOMM40;TOMM5;TOMM6;TOMM7	pathway_Reactome	STIC	STIL_vs_STIC
homotypic cell-cell adhesion	0.552693	1.87175	0	0.0116865	37	ABAT;ANK3;CSRP1;DSG2;DSP;FGA;FGB;FGG;HBB;HSPB1;ILK;JUP;PKP2;STXBP1;STXBP3;SYK;ZNF703	geneontology_Biological_Process_noRedundant	STIL	STIL_vs_STIC
NCAM signaling for neurite out-growth	0.632485	1.86626	0.0037594	0.0120407	20	COL4A2;COL6A1;COL6A2;COL6A3	pathway_Reactome	STIL	STIL_vs_STIC
Non-integrin membrane-ECM interactions	0.595858	1.86159	0	0.0123556	27	CASK;COL1A1;COL1A2;COL4A2;DAG1;HSPG2;ITGA6;ITGB4;LAMA5;LAMB2;LAMC1;SDC4;TTR;VTN	pathway_Reactome	STIL	STIL_vs_STIC
nucleoside triphosphate metabolic process	0.423419	1.85997	0	0.0124139	163	ADPGK;AK1;AK4;ATP1B1;COQ7;COQ9;COX4I1;COX5A;COX5B;COX7A2;COX7A2L;COX7C;CYC1;DCTPP1;DMAC2L;FXN;GPHN;HDAC4;HSPA1A;MECP2;NDUFA10;NDUFA12;NDUFA2;NDUFA4;NDUFA6;NDUFA7;NDUFA8;NDUFA9;NDUFB1;NDUFB10;NDUFB2;NDUFB3;NDUFB4;NDUFB5;NDUFB8;NDUFB9;NDUFS1;NDUFS5;NDUFS7;NDUFS8;NDUFV1;NDUFV2;NFS1;NIPSNAP2;NME3;NMNAT1;OGDH;PARK7;PFKL;PFKM;PFKP;PGK1;SAMHD1;SLC25A33;SUCLG1;UCKL1;UQCRB;UQCRC1;UQCRC2;UQCRFS1;UQCRQ	geneontology_Biological_Process_noRedundant	STIL	STIL_vs_STIC
Binding and Uptake of Ligands by Scavenger Receptors	0.642133	1.8624	0.00197239	0.0124976	19	ALB;APOA1;APOB;COL1A1;COL1A2;COL4A2;HBA2;HBB;JCHAIN	pathway_Reactome	STIL	STIL_vs_STIC
fatty acid metabolic process	0.434365	1.85765	0	0.0126347	132	ACADM;ACADSB;ACADVL;ACAT1;ACAT2;ACOT1;ACSF3;ACSL5;ACSM3;AKR1C3;ALDH3A2;ALDH5A1;AUH;BDH2;CBR4;CRYL1;DECR2;ECHS1;ECI2;ERLIN1;ERLIN2;ETFA;ETFB;ETFDH;FABP3;GPX4;HADH;HIBCH;HSD17B12;HSD17B4;HSD17B8;LONP2;LTA4H;MCEE;MECR;MLYCD;OXSM;PDPR;PLA2G4A;PRXL2B;PTGR1;PTGR2;PTGS1;SCP2;SLC27A1;SLC27A6	geneontology_Biological_Process_noRedundant	STIL	STIL_vs_STIC
Histidine, lysine, phenylalanine, tyrosine, proline and tryptophan catabolism	0.665747	1.85129	0.00378788	0.0135211	16	ALDH4A1;ASRGL1;DLST;FAH;KYAT3;OGDH	pathway_Reactome	STIL	STIL_vs_STIC
Signaling by Insulin receptor	-0.599196	-1.95615	0	0.015812	28	AKT2;ATP6V0A2;ATP6V1A;ATP6V1B1;ATP6V1C1;ATP6V1E1;ATP6V1F;ATP6V1G1;ATP6V1H;GRB2;PIK3C3;PIK3R1;PIK3R2;PIK3R4;SHC1;SOS1	pathway_Reactome	STIC	STIL_vs_STIC
response to activity	0.594274	1.83605	0.00189394	0.0160457	23	AGT;ALAD;CAT;COL4A2;GCLC;GOT2;HADH;OXCT1;PEBP1;POSTN;UQCRC1	geneontology_Biological_Process_noRedundant	STIL	STIL_vs_STIC
Interferon gamma signaling	-0.572743	-1.95728	0	0.0165237	32	CAMK2G;HLA-A;HLA-B;HLA-C;HLA-DRA;HLA-DRB1;HLA-F;OAS3;PIAS1;PRKCD;PTPN1;PTPN2;PTPN6;STAT1;SUMO1	pathway_Reactome	STIC	STIL_vs_STIC
cellular amino acid metabolic process	0.421528	1.83213	0	0.0165463	133	ABAT;ACAD8;ACADSB;ACAT1;ALDH4A1;ALDH5A1;ALDH6A1;APIP;ASRGL1;AUH;BCAT2;BCKDHA;BCKDK;CKB;DDAH1;DGLUCY;DLST;FAH;FARSA;FARSB;GCLC;GLUD1;GOT2;GSS;HIBADH;HIBCH;HMGCL;KYAT3;MCCC2;MECP2;MMUT;MTHFD1;MTR;NMNAT1;NMNAT3;PARK7;PCYOX1L;PFAS;PHGDH;PPA2;RARS2;SCLY	geneontology_Biological_Process_noRedundant	STIL	STIL_vs_STIC
RET signaling	-0.774776	-1.94017	0	0.0192783	11	GRB2;GRB7;PDLIM7;PIK3R1;PIK3R2;PRKACB;SHC1;SOS1;SRC	pathway_Reactome	STIC	STIL_vs_STIC
Cleavage of Growing Transcript in the Termination Region	-0.500042	-1.92357	0	0.0223332	55	ALYREF;CPSF1;CPSF2;CPSF3;CPSF7;CSTF2T;DDX39A;EIF4A3;FIP1L1;MAGOH;NCBP1;NUDT21;RBM8A;RNPS1;SLU7;SRRM1;SRSF1;SRSF11;SRSF2;SRSF3;SRSF6;SRSF7;SRSF9;SYMPK;THOC7;U2AF1;WDR33	pathway_Reactome	STIC	STIL_vs_STIC
RNA Polymerase II Transcription Termination	-0.500042	-1.92357	0	0.0223332	55	ALYREF;CPSF1;CPSF2;CPSF3;CPSF7;CSTF2T;DDX39A;EIF4A3;FIP1L1;MAGOH;NCBP1;NUDT21;RBM8A;RNPS1;SLU7;SRRM1;SRSF1;SRSF11;SRSF2;SRSF3;SRSF6;SRSF7;SRSF9;SYMPK;THOC7;U2AF1;WDR33	pathway_Reactome	STIC	STIL_vs_STIC
regulation of neurotransmitter levels	0.45932	1.8044	0	0.0226903	78	ABAT;AGT;ALDH5A1;ALDH9A1;ARL6IP5;CASK;CHDH;DDAH1;DVL1;GIT1;HBB;LIN7C;MAOB;NAPA;PARK7;PDZD11;PEBP1;PHGDH;PNKD;SNCG;STX4;STXBP1;VAMP2;WDR35	geneontology_Biological_Process_noRedundant	STIL	STIL_vs_STIC
regulation of cyclin-dependent protein kinase activity	-0.641264	-1.90807	0.00205761	0.0235633	20	ACTB;BCCIP;BLM;CCNK;CCNL1;CDK7;GTF2H1;GTPBP4;HEXIM1;HSP90AB1;IPO7;MNAT1;SFN;SRC	geneontology_Biological_Process_noRedundant	STIC	STIL_vs_STIC
deoxyribose phosphate metabolic process	0.633453	1.79921	0.00200401	0.023622	17	DCTPP1;DERA;HDDC2;NT5C;NTHL1;PGM2;SAMHD1;SMUG1	geneontology_Biological_Process_noRedundant	STIL	STIL_vs_STIC
Nuclear Envelope Breakdown	0.522612	1.7954	0.00190476	0.023787	38	BANF1;EMD;LMNA;LMNB1;NEK9;NUP50;TMPO	pathway_Reactome	STIL	STIL_vs_STIC
cellular modified amino acid biosynthetic process	0.595105	1.7969	0.00393701	0.023805	23	ACADM;ALDH9A1;CHDH;CNDP2;GCLC;GSS;MGST2;MTHFD1;PARK7;SLC27A1;TMLHE	geneontology_Biological_Process_noRedundant	STIL	STIL_vs_STIC
platelet-derived growth factor receptor signaling pathway	-0.646352	-1.90261	0	0.0242542	20	BCAR1;CBL;HIP1R;IQGAP1;LRP1;MYO1E;PLEKHA1;PTPN1;PTPN12;PTPN2;SGPL1;SLC9A3R1;SRC	geneontology_Biological_Process_noRedundant	STIC	STIL_vs_STIC
protein localization to endoplasmic reticulum	0.427173	1.79198	0	0.0244184	109	BCAP31;CHMP4A;DDRGK1;MIA2;RAB10;RPL10;RPL10A;RPL11;RPL12;RPL13;RPL13A;RPL14;RPL15;RPL17;RPL18;RPL19;RPL21;RPL23;RPL23A;RPL24;RPL26;RPL27;RPL27A;RPL28;RPL29;RPL3;RPL30;RPL32;RPL34;RPL35A;RPL36;RPL36A;RPL37A;RPL38;RPL4;RPL5;RPL6;RPL7;RPL7A;RPL8;RPLP0;RPLP2;RPS10;RPS11;RPS12;RPS13;RPS14;RPS15;RPS15A;RPS16;RPS17;RPS19;RPS2;RPS20;RPS21;RPS23;RPS25;RPS27;RPS27A;RPS3;RPS3A;RPS4X;RPS5;RPS6;RPS7;RPS8;RPS9;RPSA;SEC61A1;SEC61B;SEC63;SGTA;SPCS1;SPCS2;SPCS3;SSR3;TAPT1;VAPA	geneontology_Biological_Process_noRedundant	STIL	STIL_vs_STIC
Activation of the pre-replicative complex	-0.744931	-1.90849	0.00196464	0.0244802	11	MCM3;MCM5;MCM6;MCM7	pathway_Reactome	STIC	STIL_vs_STIC
Activation of ATR in response to replication stress	-0.671579	-1.91048	0	0.0249742	16	ATR;MCM3;MCM5;MCM6;MCM7;ORC4;ORC5;RFC2;RFC3;RFC4;RFC5	pathway_Reactome	STIC	STIL_vs_STIC
odontogenesis	0.624871	1.7877	0.00408998	0.0250662	19	ATF2;CA2;COL1A1;COL1A2;CTNNA1;CTNNB1;ITGA6;LAMA5;NFIC;STIM1	geneontology_Biological_Process_noRedundant	STIL	STIL_vs_STIC
RNA 3'-end processing	-0.441431	-1.89621	0	0.0256535	101	ALYREF;APP;CDC73;CDK9;CPSF1;CPSF2;CPSF3;CPSF6;CPSF7;CSTF2;CSTF2T;DDX39A;DHX36;EIF4A3;ELAC2;EXOSC3;EXOSC4;FIP1L1;GRSF1;HSF1;INTS1;INTS14;INTS2;INTS6;INTS7;INTS8;LEO1;MAGOH;MTPAP;NCBP1;NELFE;NUDT21;PAF1;PNPT1;PTCD1;RBM8A;RNF20;RNF40;RNPS1;SLU7;SRRM1;SRSF1;SRSF11;SRSF2;SRSF3;SRSF4;SRSF6;SRSF7;SRSF9;SSU72;SUPT5H;SYMPK;THOC1;THOC7;TOE1;TRMT10C;VIRMA;WDR33;ZC3H14	geneontology_Biological_Process_noRedundant	STIC	STIL_vs_STIC
RNA polyadenylation	-0.540087	-1.89049	0.00204499	0.0266283	38	APP;CDC73;CDK9;CPSF1;CPSF2;CPSF3;CPSF6;CPSF7;CSTF2;FIP1L1;GRSF1;HSF1;LEO1;MTPAP;NCBP1;NELFE;NUDT21;PAF1;PNPT1;RNF20;RNF40;SSU72;SUPT5H;SYMPK;WDR33;ZC3H14	geneontology_Biological_Process_noRedundant	STIC	STIL_vs_STIC
Synthesis of PA	0.702166	1.78048	0.00804829	0.026709	11	AGPAT2;DDHD2;GPD1L;GPD2;PLA2G4A	pathway_Reactome	STIL	STIL_vs_STIC
Mitochondrial Fatty Acid Beta-Oxidation	0.567385	1.77786	0	0.0269939	25	ACADM;ACADVL;ACOT1;ACSM3;ECHS1;HADH;MCEE;MECR;MMUT;PCCA;PCCB	pathway_Reactome	STIL	STIL_vs_STIC
Glutathione conjugation	0.633463	1.77593	0.00386847	0.0272027	17	AKR1A1;CNDP2;ESD;GCLC;GSS;GSTO1;GSTT1;MGST2;MGST3	pathway_Reactome	STIL	STIL_vs_STIC
vitamin metabolic process	0.499945	1.77246	0.00198807	0.0277179	42	AKR1A1;AKR1C3;BTD;CLYBL;CYB5A;GCLC;GSTO1;MCCC1;MCCC2;MMAB;MMUT;MTHFD1;MTR;NFKB1;PCCA;PCCB;PDXP;PM20D2;PNPO	geneontology_Biological_Process_noRedundant	STIL	STIL_vs_STIC
multicellular organismal signaling	0.52465	1.76282	0	0.0301439	36	AGT;AHCYL1;ANK3;ASPH;ATP1B1;ATP2B1;CAMK2D;DSG2;DSP;ITPR2;JUP;MYH14;PKP2;SOD1;STIM1	geneontology_Biological_Process_noRedundant	STIL	STIL_vs_STIC
sulfur compound metabolic process	0.403012	1.75613	0	0.0319384	141	ABHD14B;ACAT1;ACOT1;ACSF3;ACSL5;ACSM3;AKR1A1;ALDH5A1;APIP;BTD;CIAO3;CNDP2;DLST;ESD;FXN;GCLC;GPX4;GSR;GSS;GSTM2;GSTO1;GSTT1;HACD2;HMGCL;HSD17B12;HSD17B4;IDUA;ISCA2;LUM;MAT2A;MAT2B;MCCC1;MCCC2;MCEE;METTL16;MGST2;MGST3;MLYCD;MMUT;MRI1;MTAP;MTHFD1;MTR;NFS1;NUBPL;OGDH;OXSM;PARK7;PCCA;PCCB;PCYOX1L;PDP1;PDPR;PHGDH;SLC25A1;SOD1;SQOR;SUCLA2;SUCLG1;SUCLG2;TSTD1	geneontology_Biological_Process_noRedundant	STIL	STIL_vs_STIC
connective tissue development	0.493636	1.74725	0.0019305	0.0342207	45	ACAT1;ANXA6;ATF2;CD44;COL1A1;COL6A1;COL6A2;COL6A3;FTO;LUM;NFIB;OXCT1;TAPT1;TGFBI;VWA2	geneontology_Biological_Process_noRedundant	STIL	STIL_vs_STIC
organic hydroxy compound metabolic process	0.402274	1.74798	0	0.0344648	132	ABAT;ACADVL;ACAT2;AKR1C3;AKR7A2;ALDH1B1;ALDH2;ALDH3A2;APOA1;APOB;CAT;CBR4;CPQ;CYB5R1;DPAGT1;DPM1;ERLIN1;ERLIN2;FAH;GPD2;HPRT1;HSD17B4;IMPA1;ITPK1;LIPA;MAOB;MECP2;MYOF;NFKB1;OSBPL1A;PARK7;PCBD2;PDXP;PNKD;PNPO;PPIP5K2;RDH11;RDH13;SCP2;SOD1;SORD;SORL1;SPTLC1;TTR	geneontology_Biological_Process_noRedundant	STIL	STIL_vs_STIC
RNA Polymerase I Promoter Clearance	-0.554303	-1.86027	0.00215983	0.0369958	30	CDK7;CHD4;EHMT2;ERCC3;ERCC6;GATAD2A;GATAD2B;GTF2H1;GTF2H4;MBD2;MNAT1;MTA2;MTA3;POLR1C;POLR2H;RBBP4	pathway_Reactome	STIC	STIL_vs_STIC
ROS, RNS production in phagocytes	-0.711531	-1.8622	0.00191571	0.0375215	13	ATP6V0A2;ATP6V1A;ATP6V1B1;ATP6V1C1;ATP6V1E1;ATP6V1F;ATP6V1G1;ATP6V1H	pathway_Reactome	STIC	STIL_vs_STIC
tetrapyrrole metabolic process	0.560793	1.73514	0.00986193	0.0382948	24	ALAD;BDH2;BLVRA;BLVRB;CLYBL;FECH;FXN;HMOX2;MMUT;MTR;SUCLA2	geneontology_Biological_Process_noRedundant	STIL	STIL_vs_STIC
Positive epigenetic regulation of rRNA expression	-0.547333	-1.85002	0.00215517	0.0397637	32	ACTB;BAZ1B;CHD4;DDX21;EHMT2;ERCC6;GATAD2A;GATAD2B;GSK3B;HDAC1;HDAC2;MTA2;MTA3;MYBBP1A;POLR1C;POLR2H;RBBP4;SF3B1;SMARCA5	pathway_Reactome	STIC	STIL_vs_STIC
RNA Polymerase I Transcription Initiation	-0.559133	-1.84475	0.004329	0.0408362	28	CDK7;CHD4;EHMT2;ERCC3;ERCC6;GATAD2A;GATAD2B;GTF2H1;GTF2H4;MNAT1;MTA2;MTA3;POLR1C;POLR2H;RBBP4	pathway_Reactome	STIC	STIL_vs_STIC
Signaling by NTRKs	-0.502966	-1.835	0	0.0435818	44	CDK5;CLTA;CLTC;DUSP3;GRB2;MAPK13;MAPK14;MAPKAPK2;PIK3R1;PIK3R2;PPP2R5D;SHC1;SOS1;SRC;STAT3	pathway_Reactome	STIC	STIL_vs_STIC
Arachidonic acid metabolism	0.626626	1.71027	0.0118812	0.0479349	15	AKR1C3;GPX4;LTA4H;PLA2G4A;PRXL2B;PTGR1;PTGR2;PTGS1	pathway_Reactome	STIL	STIL_vs_STIC
Fatty acid metabolism	0.430793	1.70781	0.00184162	0.0482761	77	ACADM;ACADVL;ACOT1;ACSF3;ACSL5;ACSM3;AKR1C3;ALDH3A2;CBR4;DECR2;ECHS1;ECI2;GPX4;HADH;HSD17B12;HSD17B4;HSD17B8;LTA4H;MCEE;MECR;MLYCD;MMUT;PCCA;PCCB;PLA2G4A;PRXL2B;PTGR1;PTGR2;PTGS1;SCP2;SLC25A1;SLC25A20	pathway_Reactome	STIL	STIL_vs_STIC
Laminin interactions	0.623854	1.70398	0.0102669	0.0495398	16	COL18A1;COL4A2;HSPG2;ITGA6;ITGB4;LAMA5;LAMB2;LAMC1;NID1	pathway_Reactome	STIL	STIL_vs_STIC
membrane raft organization	0.703273	1.69761	0.0208768	0.0497238	10	FLOT1;FLOT2;GSN;MYADM;PTPRC;S100A10	geneontology_Biological_Process_noRedundant	STIL	STIL_vs_STIC
Peptide chain elongation	0.706762	2.8656	0	0	76	EEF2;RPL10;RPL10A;RPL11;RPL12;RPL13;RPL13A;RPL14;RPL15;RPL17;RPL18;RPL19;RPL21;RPL23;RPL23A;RPL24;RPL26;RPL27;RPL27A;RPL28;RPL29;RPL3;RPL30;RPL31;RPL32;RPL34;RPL35;RPL35A;RPL36;RPL36A;RPL36AL;RPL37A;RPL38;RPL39;RPL4;RPL5;RPL6;RPL7;RPL7A;RPL8;RPLP0;RPLP2;RPS10;RPS11;RPS12;RPS13;RPS15;RPS15A;RPS16;RPS17;RPS18;RPS19;RPS2;RPS20;RPS21;RPS23;RPS24;RPS25;RPS27;RPS27L;RPS3;RPS3A;RPS4X;RPS5;RPS6;RPS7;RPS8;RPS9;RPSA	pathway_Reactome	STIL	STIL_vs_invasive
Respiratory electron transport, ATP synthesis by chemiosmotic coupling, and heat production by uncoupling proteins.	0.688165	2.8179	0	0	75	ATP5MG;ATP5PB;ATP5PD;COX4I1;COX5A;COX5B;COX6B1;COX6C;COX7A2L;COX7C;CYC1;CYCS;DMAC2L;ECSIT;ETFA;ETFB;ETFDH;NDUFA10;NDUFA12;NDUFA13;NDUFA2;NDUFA4;NDUFA5;NDUFA6;NDUFA7;NDUFA8;NDUFA9;NDUFAF2;NDUFB1;NDUFB10;NDUFB11;NDUFB2;NDUFB3;NDUFB4;NDUFB5;NDUFB8;NDUFB9;NDUFS1;NDUFS3;NDUFS4;NDUFS5;NDUFS7;NDUFS8;NDUFV1;NDUFV2;NUBPL;UQCRB;UQCRC1;UQCRC2;UQCRFS1;UQCRQ	pathway_Reactome	STIL	STIL_vs_invasive
Respiratory electron transport	0.715798	2.80104	0	0	63	COX4I1;COX5A;COX5B;COX6B1;COX6C;COX7A2L;COX7C;CYC1;CYCS;ECSIT;ETFA;ETFB;ETFDH;NDUFA10;NDUFA12;NDUFA13;NDUFA2;NDUFA4;NDUFA5;NDUFA6;NDUFA7;NDUFA8;NDUFA9;NDUFAF2;NDUFB1;NDUFB10;NDUFB11;NDUFB2;NDUFB3;NDUFB4;NDUFB5;NDUFB8;NDUFB9;NDUFS1;NDUFS2;NDUFS3;NDUFS4;NDUFS5;NDUFS7;NDUFS8;NDUFV1;NDUFV2;NUBPL;UQCRB;UQCRC1;UQCRC2;UQCRFS1;UQCRQ	pathway_Reactome	STIL	STIL_vs_invasive
Selenocysteine synthesis	0.694539	2.79951	0	0	76	RPL10;RPL10A;RPL11;RPL12;RPL13;RPL13A;RPL14;RPL15;RPL17;RPL18;RPL19;RPL21;RPL23;RPL23A;RPL24;RPL26;RPL27;RPL27A;RPL28;RPL29;RPL3;RPL30;RPL31;RPL32;RPL34;RPL35;RPL35A;RPL36;RPL36A;RPL36AL;RPL37A;RPL38;RPL39;RPL4;RPL5;RPL6;RPL7;RPL7A;RPL8;RPLP0;RPLP2;RPS10;RPS11;RPS12;RPS13;RPS15;RPS15A;RPS16;RPS17;RPS18;RPS19;RPS2;RPS20;RPS21;RPS23;RPS24;RPS25;RPS27;RPS27L;RPS3;RPS3A;RPS4X;RPS5;RPS6;RPS7;RPS8;RPS9;RPSA	pathway_Reactome	STIL	STIL_vs_invasive
Formation of a pool of free 40S subunits	0.671191	2.78402	0	0	88	EIF1AX;RPL10;RPL10A;RPL11;RPL12;RPL13;RPL13A;RPL14;RPL15;RPL17;RPL18;RPL19;RPL21;RPL23;RPL23A;RPL24;RPL26;RPL27;RPL27A;RPL28;RPL29;RPL3;RPL30;RPL31;RPL32;RPL34;RPL35;RPL35A;RPL36;RPL36A;RPL36AL;RPL37A;RPL38;RPL39;RPL4;RPL5;RPL6;RPL7;RPL7A;RPL8;RPLP0;RPLP2;RPS10;RPS11;RPS12;RPS13;RPS15;RPS15A;RPS16;RPS17;RPS18;RPS19;RPS2;RPS20;RPS21;RPS23;RPS24;RPS25;RPS27;RPS27L;RPS3;RPS3A;RPS4X;RPS5;RPS6;RPS7;RPS8;RPS9;RPSA	pathway_Reactome	STIL	STIL_vs_invasive
SRP-dependent cotranslational protein targeting to membrane	0.659164	2.76016	0	0	94	DDOST;RPL10;RPL10A;RPL11;RPL12;RPL13;RPL13A;RPL14;RPL15;RPL17;RPL18;RPL19;RPL21;RPL23;RPL23A;RPL24;RPL26;RPL27;RPL27A;RPL28;RPL29;RPL3;RPL30;RPL31;RPL32;RPL34;RPL35;RPL35A;RPL36;RPL36A;RPL36AL;RPL37A;RPL38;RPL39;RPL4;RPL5;RPL6;RPL7;RPL7A;RPL8;RPLP0;RPLP2;RPN1;RPN2;RPS10;RPS11;RPS12;RPS13;RPS15;RPS15A;RPS16;RPS17;RPS18;RPS19;RPS2;RPS20;RPS21;RPS23;RPS24;RPS25;RPS27;RPS27L;RPS3;RPS3A;RPS4X;RPS5;RPS6;RPS7;RPS8;RPS9;RPSA;SPCS1;SPCS2;SPCS3;SRPRA;SRPRB	pathway_Reactome	STIL	STIL_vs_invasive
Eukaryotic Translation Elongation	0.675743	2.7558	0	0	79	EEF2;RPL10;RPL10A;RPL11;RPL12;RPL13;RPL13A;RPL14;RPL15;RPL17;RPL18;RPL19;RPL21;RPL23;RPL23A;RPL24;RPL26;RPL27;RPL27A;RPL28;RPL29;RPL3;RPL30;RPL31;RPL32;RPL34;RPL35;RPL35A;RPL36;RPL36A;RPL36AL;RPL37A;RPL38;RPL39;RPL4;RPL5;RPL6;RPL7;RPL7A;RPL8;RPLP0;RPLP2;RPS10;RPS11;RPS12;RPS13;RPS15;RPS15A;RPS16;RPS17;RPS18;RPS19;RPS2;RPS20;RPS21;RPS23;RPS24;RPS25;RPS27;RPS27L;RPS3;RPS3A;RPS4X;RPS5;RPS6;RPS7;RPS8;RPS9;RPSA	pathway_Reactome	STIL	STIL_vs_invasive
Eukaryotic Translation Termination	0.677365	2.75073	0	0	79	RPL10;RPL10A;RPL11;RPL12;RPL13;RPL13A;RPL14;RPL15;RPL17;RPL18;RPL19;RPL21;RPL23;RPL23A;RPL24;RPL26;RPL27;RPL27A;RPL28;RPL29;RPL3;RPL30;RPL31;RPL32;RPL34;RPL35;RPL35A;RPL36;RPL36A;RPL36AL;RPL37A;RPL38;RPL39;RPL4;RPL5;RPL6;RPL7;RPL7A;RPL8;RPLP0;RPLP2;RPS10;RPS11;RPS12;RPS13;RPS15;RPS15A;RPS16;RPS17;RPS18;RPS19;RPS2;RPS20;RPS21;RPS23;RPS24;RPS25;RPS27;RPS27L;RPS3;RPS3A;RPS4X;RPS5;RPS6;RPS7;RPS8;RPS9;RPSA	pathway_Reactome	STIL	STIL_vs_invasive
Selenoamino acid metabolism	0.652802	2.70612	0	0	85	AIMP1;GSR;HNMT;RPL10;RPL10A;RPL11;RPL12;RPL13;RPL13A;RPL14;RPL15;RPL17;RPL18;RPL19;RPL21;RPL23;RPL23A;RPL24;RPL26;RPL27;RPL27A;RPL28;RPL29;RPL3;RPL30;RPL31;RPL32;RPL34;RPL35;RPL35A;RPL36;RPL36A;RPL36AL;RPL37A;RPL38;RPL39;RPL4;RPL5;RPL6;RPL7;RPL7A;RPL8;RPLP0;RPLP2;RPS10;RPS11;RPS12;RPS13;RPS15;RPS15A;RPS16;RPS17;RPS18;RPS19;RPS2;RPS20;RPS21;RPS23;RPS24;RPS25;RPS27;RPS27L;RPS3;RPS3A;RPS4X;RPS5;RPS6;RPS7;RPS8;RPS9;RPSA	pathway_Reactome	STIL	STIL_vs_invasive
Nonsense Mediated Decay (NMD) independent of the Exon Junction Complex (EJC)	0.651701	2.67155	0	0	80	RPL10;RPL10A;RPL11;RPL12;RPL13;RPL13A;RPL14;RPL15;RPL17;RPL18;RPL19;RPL21;RPL23;RPL23A;RPL24;RPL26;RPL27;RPL27A;RPL28;RPL29;RPL3;RPL30;RPL31;RPL32;RPL34;RPL35;RPL35A;RPL36;RPL36A;RPL36AL;RPL37A;RPL38;RPL39;RPL4;RPL5;RPL6;RPL7;RPL7A;RPL8;RPLP0;RPLP2;RPS10;RPS11;RPS12;RPS13;RPS15;RPS15A;RPS16;RPS17;RPS18;RPS19;RPS2;RPS20;RPS21;RPS23;RPS24;RPS25;RPS27;RPS27L;RPS3;RPS3A;RPS4X;RPS5;RPS6;RPS7;RPS8;RPS9;RPSA	pathway_Reactome	STIL	STIL_vs_invasive
Viral mRNA Translation	0.658897	2.66161	0	0	76	RPL10;RPL10A;RPL11;RPL12;RPL13;RPL13A;RPL14;RPL15;RPL17;RPL18;RPL19;RPL21;RPL23;RPL23A;RPL24;RPL26;RPL27;RPL27A;RPL28;RPL29;RPL3;RPL30;RPL31;RPL32;RPL34;RPL35;RPL35A;RPL36;RPL36A;RPL36AL;RPL37A;RPL38;RPL39;RPL4;RPL5;RPL6;RPL7;RPL7A;RPL8;RPLP0;RPLP2;RPS10;RPS11;RPS12;RPS13;RPS15;RPS15A;RPS16;RPS17;RPS18;RPS19;RPS2;RPS20;RPS21;RPS23;RPS24;RPS25;RPS27;RPS27L;RPS3;RPS3A;RPS4X;RPS5;RPS6;RPS7;RPS8;RPS9;RPSA	pathway_Reactome	STIL	STIL_vs_invasive
The citric acid (TCA) cycle and respiratory electron transport	0.599553	2.62098	0	0	109	ACO2;ATP5MG;ATP5PB;ATP5PD;COX4I1;COX5A;COX5B;COX6B1;COX6C;COX7A2L;COX7C;CYC1;CYCS;DLST;DMAC2L;ECSIT;ETFA;ETFB;ETFDH;FAHD1;FH;L2HGDH;NDUFA10;NDUFA12;NDUFA13;NDUFA2;NDUFA4;NDUFA5;NDUFA6;NDUFA7;NDUFA8;NDUFA9;NDUFAF2;NDUFB1;NDUFB10;NDUFB11;NDUFB2;NDUFB3;NDUFB4;NDUFB5;NDUFB8;NDUFB9;NDUFS1;NDUFS3;NDUFS4;NDUFS5;NDUFS7;NDUFS8;NDUFV1;NDUFV2;NUBPL;OGDH;PDPR;SUCLA2;SUCLG1;SUCLG2;UQCRB;UQCRC1;UQCRC2;UQCRFS1;UQCRQ	pathway_Reactome	STIL	STIL_vs_invasive
GTP hydrolysis and joining of the 60S ribosomal subunit	0.582819	2.46344	0	0	99	EIF1AX;EIF5;RPL10;RPL10A;RPL11;RPL12;RPL13;RPL13A;RPL14;RPL15;RPL17;RPL18;RPL19;RPL21;RPL23;RPL23A;RPL24;RPL26;RPL27;RPL27A;RPL28;RPL29;RPL3;RPL30;RPL31;RPL32;RPL34;RPL35;RPL35A;RPL36;RPL36A;RPL36AL;RPL37A;RPL38;RPL39;RPL4;RPL5;RPL6;RPL7;RPL7A;RPL8;RPLP0;RPLP2;RPS10;RPS11;RPS12;RPS13;RPS15;RPS15A;RPS16;RPS17;RPS18;RPS19;RPS2;RPS20;RPS21;RPS23;RPS24;RPS25;RPS27;RPS27L;RPS3;RPS3A;RPS4X;RPS5;RPS6;RPS7;RPS8;RPS9;RPSA	pathway_Reactome	STIL	STIL_vs_invasive
protein localization to endoplasmic reticulum	0.571271	2.45557	0	0	109	BCAP31;DDRGK1;MIA2;MIA3;RPL10;RPL10A;RPL11;RPL12;RPL13;RPL13A;RPL14;RPL15;RPL17;RPL18;RPL19;RPL21;RPL23;RPL23A;RPL24;RPL26;RPL27;RPL27A;RPL28;RPL29;RPL3;RPL30;RPL31;RPL32;RPL34;RPL35;RPL35A;RPL36;RPL36A;RPL37A;RPL38;RPL39;RPL4;RPL5;RPL6;RPL7;RPL7A;RPL8;RPLP0;RPLP2;RPS10;RPS11;RPS12;RPS13;RPS15;RPS15A;RPS16;RPS17;RPS18;RPS19;RPS2;RPS20;RPS21;RPS23;RPS24;RPS25;RPS27;RPS3;RPS3A;RPS4X;RPS5;RPS6;RPS7;RPS8;RPS9;RPSA;SEC16A;SEC63;SGTA;SPCS1;SPCS2;SPCS3;SRPRA;TAPT1	geneontology_Biological_Process_noRedundant	STIL	STIL_vs_invasive
L13a-mediated translational silencing of Ceruloplasmin expression	0.579032	2.44976	0	0	98	EIF1AX;RPL10;RPL10A;RPL11;RPL12;RPL13;RPL13A;RPL14;RPL15;RPL17;RPL18;RPL19;RPL21;RPL23;RPL23A;RPL24;RPL26;RPL27;RPL27A;RPL28;RPL29;RPL3;RPL30;RPL31;RPL32;RPL34;RPL35;RPL35A;RPL36;RPL36A;RPL36AL;RPL37A;RPL38;RPL39;RPL4;RPL5;RPL6;RPL7;RPL7A;RPL8;RPLP0;RPLP2;RPS10;RPS11;RPS12;RPS13;RPS15;RPS15A;RPS16;RPS17;RPS18;RPS19;RPS2;RPS20;RPS21;RPS23;RPS24;RPS25;RPS27;RPS27L;RPS3;RPS3A;RPS4X;RPS5;RPS6;RPS7;RPS8;RPS9;RPSA	pathway_Reactome	STIL	STIL_vs_invasive
Complex I biogenesis	0.688406	2.43935	0	0	38	ECSIT;NDUFA10;NDUFA12;NDUFA13;NDUFA2;NDUFA5;NDUFA6;NDUFA7;NDUFA8;NDUFA9;NDUFAF2;NDUFB1;NDUFB10;NDUFB11;NDUFB2;NDUFB3;NDUFB4;NDUFB5;NDUFB8;NDUFB9;NDUFS1;NDUFS2;NDUFS3;NDUFS4;NDUFS5;NDUFS7;NDUFS8;NDUFV1;NDUFV2;NUBPL	pathway_Reactome	STIL	STIL_vs_invasive
Eukaryotic Translation Initiation	0.566964	2.43884	0	0	105	EIF1AX;EIF5;RPL10;RPL10A;RPL11;RPL12;RPL13;RPL13A;RPL14;RPL15;RPL17;RPL18;RPL19;RPL21;RPL23;RPL23A;RPL24;RPL26;RPL27;RPL27A;RPL28;RPL29;RPL3;RPL30;RPL31;RPL32;RPL34;RPL35;RPL35A;RPL36;RPL36A;RPL36AL;RPL37A;RPL38;RPL39;RPL4;RPL5;RPL6;RPL7;RPL7A;RPL8;RPLP0;RPLP2;RPS10;RPS11;RPS12;RPS13;RPS15;RPS15A;RPS16;RPS17;RPS18;RPS19;RPS2;RPS20;RPS21;RPS23;RPS24;RPS25;RPS27;RPS27L;RPS3;RPS3A;RPS4X;RPS5;RPS6;RPS7;RPS8;RPS9;RPSA	pathway_Reactome	STIL	STIL_vs_invasive
Cap-dependent Translation Initiation	0.566964	2.43884	0	0	105	EIF1AX;EIF5;RPL10;RPL10A;RPL11;RPL12;RPL13;RPL13A;RPL14;RPL15;RPL17;RPL18;RPL19;RPL21;RPL23;RPL23A;RPL24;RPL26;RPL27;RPL27A;RPL28;RPL29;RPL3;RPL30;RPL31;RPL32;RPL34;RPL35;RPL35A;RPL36;RPL36A;RPL36AL;RPL37A;RPL38;RPL39;RPL4;RPL5;RPL6;RPL7;RPL7A;RPL8;RPLP0;RPLP2;RPS10;RPS11;RPS12;RPS13;RPS15;RPS15A;RPS16;RPS17;RPS18;RPS19;RPS2;RPS20;RPS21;RPS23;RPS24;RPS25;RPS27;RPS27L;RPS3;RPS3A;RPS4X;RPS5;RPS6;RPS7;RPS8;RPS9;RPSA	pathway_Reactome	STIL	STIL_vs_invasive
NADH dehydrogenase complex assembly	0.661287	2.40307	0	0	43	ECSIT;NDUFA10;NDUFA12;NDUFA13;NDUFA2;NDUFA5;NDUFA6;NDUFA7;NDUFA8;NDUFA9;NDUFAF2;NDUFB1;NDUFB10;NDUFB11;NDUFB2;NDUFB3;NDUFB4;NDUFB5;NDUFB8;NDUFB9;NDUFS1;NDUFS2;NDUFS3;NDUFS4;NDUFS5;NDUFS7;NDUFS8;NDUFV1;NDUFV2;NUBPL	geneontology_Biological_Process_noRedundant	STIL	STIL_vs_invasive
mitochondrial respiratory chain complex assembly	0.607391	2.34838	0	0	55	AARS2;ACAD9;ECSIT;NDUFA10;NDUFA12;NDUFA13;NDUFA2;NDUFA5;NDUFA6;NDUFA7;NDUFA8;NDUFA9;NDUFAF2;NDUFB1;NDUFB10;NDUFB11;NDUFB2;NDUFB3;NDUFB4;NDUFB5;NDUFB6;NDUFB8;NDUFB9;NDUFS1;NDUFS2;NDUFS3;NDUFS4;NDUFS5;NDUFS7;NDUFS8;NDUFV1;NDUFV2;NUBPL;SLC25A33;UQCRB	geneontology_Biological_Process_noRedundant	STIL	STIL_vs_invasive
Branched-chain amino acid catabolism	0.795945	2.34507	0	0	19	ACADSB;ACAT1;ALDH6A1;ALDH9A1;AUH;BCAT2;BCKDHA;BCKDK;DBT;HIBADH;IVD;MCCC2;SHMT1;TMLHE	pathway_Reactome	STIL	STIL_vs_invasive
Nonsense-Mediated Decay (NMD)	0.555954	2.34378	0	0	93	PPP2R2A;RPL10;RPL10A;RPL11;RPL12;RPL13;RPL13A;RPL14;RPL15;RPL17;RPL18;RPL19;RPL21;RPL23;RPL23A;RPL24;RPL26;RPL27;RPL27A;RPL28;RPL29;RPL3;RPL30;RPL31;RPL32;RPL34;RPL35;RPL35A;RPL36;RPL36A;RPL36AL;RPL37A;RPL38;RPL39;RPL4;RPL5;RPL6;RPL7;RPL7A;RPL8;RPLP0;RPLP2;RPS10;RPS11;RPS12;RPS13;RPS15;RPS15A;RPS16;RPS17;RPS18;RPS19;RPS2;RPS20;RPS21;RPS23;RPS24;RPS25;RPS27;RPS27L;RPS3;RPS3A;RPS4X;RPS5;RPS6;RPS7;RPS8;RPS9;RPSA	pathway_Reactome	STIL	STIL_vs_invasive
Nonsense Mediated Decay (NMD) enhanced by the Exon Junction Complex (EJC)	0.555954	2.34378	0	0	93	PPP2R2A;RPL10;RPL10A;RPL11;RPL12;RPL13;RPL13A;RPL14;RPL15;RPL17;RPL18;RPL19;RPL21;RPL23;RPL23A;RPL24;RPL26;RPL27;RPL27A;RPL28;RPL29;RPL3;RPL30;RPL31;RPL32;RPL34;RPL35;RPL35A;RPL36;RPL36A;RPL36AL;RPL37A;RPL38;RPL39;RPL4;RPL5;RPL6;RPL7;RPL7A;RPL8;RPLP0;RPLP2;RPS10;RPS11;RPS12;RPS13;RPS15;RPS15A;RPS16;RPS17;RPS18;RPS19;RPS2;RPS20;RPS21;RPS23;RPS24;RPS25;RPS27;RPS27L;RPS3;RPS3A;RPS4X;RPS5;RPS6;RPS7;RPS8;RPS9;RPSA	pathway_Reactome	STIL	STIL_vs_invasive
Processing of Capped Intron-Containing Pre-mRNA	-0.516745	-2.49694	0	0	212	ALYREF;AQR;BCAS2;BUD31;CCAR1;CD2BP2;CDC5L;CHERP;CHTOP;CLP1;CPSF1;CPSF2;CPSF3;CPSF7;CRNKL1;CSTF1;CSTF2;CSTF2T;CSTF3;CTNNBL1;CWC15;CWC22;CWC25;DDX23;DDX39A;DDX42;DDX46;DDX5;DHX15;DHX16;DHX9;EFTUD2;EIF4A3;FIP1L1;GPKOW;GTF2F1;GTF2F2;HNRNPA0;HNRNPA1;HNRNPA3;HNRNPF;HSPA8;ISY1;LSM3;LSM4;LSM8;MAGOH;METTL14;NCBP1;NUDT21;PABPN1;PCBP1;PCBP2;PHF5A;PLRG1;POLR2A;POLR2B;POLR2H;PPIE;PPIH;PQBP1;PRCC;PRPF19;PRPF3;PRPF4;PRPF40A;PRPF6;PRPF8;PUF60;RBM17;RBM8A;RBMX;RNPS1;SARNP;SART1;SF1;SF3A1;SF3A3;SF3B1;SF3B2;SF3B3;SF3B4;SF3B5;SF3B6;SLU7;SMNDC1;SNRNP200;SNRNP27;SNRNP40;SNRPA1;SNRPB;SNRPB2;SNRPD1;SNRPD2;SNRPD3;SNRPE;SNRPG;SRRT;SRSF1;SRSF11;SRSF2;SRSF3;SRSF6;SRSF7;SRSF9;SUGP1;SYMPK;TFIP11;THOC7;TRA2B;TXNL4A;U2AF1;U2SURP;USP39;WBP11;WDR33;WTAP;XAB2;YBX1;ZCRB1	pathway_Reactome	invasive	STIL_vs_invasive
RNA splicing	-0.511247	-2.59691	0	0	307	AAR2;ACIN1;AKAP17A;AKAP8L;ALYREF;AQR;BCAS2;BUD13;BUD31;C1QBP;C9orf78;CCAR1;CD2BP2;CDC5L;CELF1;CHERP;CLK2;CLNS1A;CLP1;CPSF1;CPSF2;CPSF3;CPSF7;CRNKL1;CSTF1;CSTF2;CSTF2T;CSTF3;CTNNBL1;CWC15;CWC22;CWC25;DBR1;DCPS;DDX17;DDX23;DDX39A;DDX41;DDX42;DDX46;DDX47;DDX5;DHX15;DHX16;DHX35;DHX40;DHX8;DHX9;EFTUD2;EIF4A3;ESRP1;ESRP2;ESS2;FIP1L1;FUS;GEMIN6;GPKOW;GTF2F1;GTF2F2;HNRNPA0;HNRNPA1;HNRNPA3;HNRNPF;HNRNPH3;HNRNPUL1;HSPA8;IWS1;KDM1A;KHDC4;KHDRBS1;LSM3;LSM4;LSM8;LUC7L2;LUC7L3;MAGOH;METTL14;MPHOSPH10;NCBP1;NONO;NUDT21;PABPN1;PCBP1;PCBP2;PHF5A;PIK3R1;PLRG1;PNN;POLR2A;POLR2B;POLR2H;POLR2I;PPIE;PPIG;PPIH;PPP4R2;PQBP1;PRCC;PRPF18;PRPF19;PRPF3;PRPF38B;PRPF39;PRPF4;PRPF40A;PRPF40B;PRPF4B;PRPF6;PRPF8;PTBP2;PTBP3;PUF60;QKI;RBM15B;RBM17;RBM19;RBM25;RBM38;RBM39;RBM4;RBM42;RBM7;RBM8A;RBMX;RBMX2;RNF113A;RNPS1;RRAGC;SAP18;SART1;SART3;SCAF11;SETX;SF1;SF3A1;SF3A3;SF3B1;SF3B2;SF3B3;SF3B4;SF3B5;SF3B6;SFPQ;SFSWAP;SLU7;SMNDC1;SNRNP200;SNRNP27;SNRNP40;SNRPA1;SNRPB;SNRPB2;SNRPD1;SNRPD2;SNRPD3;SNRPE;SNRPG;SON;SRPK2;SRRM1;SRRT;SRSF1;SRSF11;SRSF2;SRSF3;SRSF6;SRSF7;SRSF9;SUGP1;SUPT6H;SYMPK;SYNCRIP;TFIP11;THOC7;TRA2A;TRA2B;TRPT1;TSEN34;TSEN54;TXNL4A;U2SURP;USP39;VIRMA;WBP11;WDR33;WTAP;XAB2;YBX1;YTHDC1;ZC3H13;ZCRB1;ZNF638;ZNF830;ZPR1	geneontology_Biological_Process_noRedundant	invasive	STIL_vs_invasive
mRNA Splicing	-0.56544	-2.65309	0	0	166	ALYREF;AQR;BCAS2;BUD31;CCAR1;CD2BP2;CDC5L;CHERP;CLP1;CPSF1;CPSF2;CPSF3;CPSF7;CRNKL1;CSTF1;CSTF2;CSTF2T;CSTF3;CTNNBL1;CWC15;CWC22;CWC25;DDX23;DDX42;DDX46;DDX5;DHX15;DHX16;DHX9;EFTUD2;EIF4A3;FIP1L1;GPKOW;GTF2F1;GTF2F2;HNRNPA0;HNRNPA1;HNRNPA3;HNRNPF;HSPA8;ISY1;LSM3;LSM4;LSM8;MAGOH;NCBP1;NUDT21;PABPN1;PCBP1;PCBP2;PHF5A;PLRG1;POLR2A;POLR2B;POLR2H;PPIE;PPIH;PQBP1;PRCC;PRPF19;PRPF3;PRPF4;PRPF40A;PRPF6;PRPF8;PUF60;RBM17;RBM8A;RBMX;RNPS1;SART1;SF1;SF3A1;SF3A3;SF3B1;SF3B2;SF3B3;SF3B4;SF3B5;SF3B6;SLU7;SMNDC1;SNRNP200;SNRNP27;SNRNP40;SNRPA1;SNRPB;SNRPB2;SNRPD1;SNRPD2;SNRPD3;SNRPE;SNRPG;SRRT;SRSF1;SRSF11;SRSF2;SRSF3;SRSF6;SRSF7;SRSF9;SUGP1;SYMPK;TFIP11;TRA2B;TXNL4A;U2AF1;U2SURP;USP39;WBP11;WDR33;XAB2;YBX1;ZCRB1	pathway_Reactome	invasive	STIL_vs_invasive
mRNA Splicing - Major Pathway	-0.566904	-2.65651	0	0	164	ALYREF;AQR;BCAS2;BUD31;CCAR1;CD2BP2;CDC5L;CHERP;CLP1;CPSF1;CPSF2;CPSF3;CPSF7;CRNKL1;CSTF1;CSTF2;CSTF2T;CSTF3;CTNNBL1;CWC15;CWC22;CWC25;DDX23;DDX42;DDX46;DDX5;DHX15;DHX16;DHX9;EFTUD2;EIF4A3;FIP1L1;GPKOW;GTF2F1;GTF2F2;HNRNPA0;HNRNPA1;HNRNPA3;HNRNPF;HSPA8;ISY1;LSM3;LSM4;LSM8;MAGOH;NCBP1;NUDT21;PABPN1;PCBP1;PCBP2;PHF5A;PLRG1;POLR2A;POLR2B;POLR2H;PPIE;PPIH;PQBP1;PRCC;PRPF19;PRPF3;PRPF4;PRPF40A;PRPF6;PRPF8;PUF60;RBM17;RBM8A;RBMX;RNPS1;SART1;SF1;SF3A1;SF3A3;SF3B1;SF3B2;SF3B3;SF3B4;SF3B5;SF3B6;SLU7;SMNDC1;SNRNP200;SNRNP27;SNRNP40;SNRPA1;SNRPB;SNRPB2;SNRPD1;SNRPD2;SNRPD3;SNRPE;SNRPG;SRRT;SRSF1;SRSF11;SRSF2;SRSF3;SRSF6;SRSF7;SRSF9;SUGP1;SYMPK;TFIP11;TRA2B;TXNL4A;U2AF1;U2SURP;USP39;WBP11;WDR33;XAB2;YBX1	pathway_Reactome	invasive	STIL_vs_invasive
mRNA processing	-0.530858	-2.73371	0	0	344	AAR2;ACIN1;ADAR;AKAP17A;AKAP8L;ALKBH5;ALYREF;APP;AQR;BCAS2;BUD13;BUD31;C1QBP;C9orf78;CCAR1;CD2BP2;CDC5L;CDC73;CDK11B;CDK7;CDK9;CELF1;CHERP;CHTOP;CLNS1A;CLP1;CMTR1;CPSF1;CPSF2;CPSF3;CPSF6;CPSF7;CRNKL1;CSTF1;CSTF2;CSTF2T;CSTF3;CTNNBL1;CTR9;CWC15;CWC22;CWC25;DBR1;DCPS;DDX17;DDX23;DDX39A;DDX41;DDX42;DDX46;DDX47;DDX5;DHX15;DHX16;DHX35;DHX36;DHX40;DHX8;DHX9;EFTUD2;EIF4A3;ERCC2;ERCC3;ESRP1;ESRP2;ESS2;FIP1L1;FUS;GEMIN6;GPKOW;GRSF1;GTF2F1;GTF2F2;GTF2H1;GTF2H4;HNRNPA0;HNRNPA1;HNRNPA3;HNRNPF;HNRNPH3;HNRNPUL1;HSF1;HSPA8;IWS1;KDM1A;KHDC4;KHDRBS1;KIN;LSM3;LSM4;LSM8;LUC7L2;LUC7L3;MAGOH;METTL14;MNAT1;MTPAP;NCBP1;NCBP3;NONO;NUDT21;PABPN1;PAF1;PCBP1;PCBP2;PDCD11;PHF5A;PLRG1;PNN;PNPT1;POLR2A;POLR2B;POLR2H;POLR2I;PPIE;PPIH;PPP4R2;PQBP1;PRCC;PRKACA;PRPF18;PRPF19;PRPF3;PRPF38B;PRPF39;PRPF4;PRPF40A;PRPF40B;PRPF4B;PRPF6;PRPF8;PTBP2;PTBP3;PUF60;QKI;RAMAC;RBBP6;RBM15B;RBM17;RBM19;RBM25;RBM26;RBM27;RBM38;RBM39;RBM4;RBM42;RBM7;RBM8A;RBMX;RBMX2;RNF113A;RNMT;RNPS1;SAP18;SARNP;SART1;SART3;SCAF11;SETX;SF1;SF3A1;SF3A3;SF3B1;SF3B2;SF3B3;SF3B4;SF3B5;SF3B6;SFPQ;SFSWAP;SLTM;SLU7;SMNDC1;SNRNP200;SNRNP27;SNRNP40;SNRPA1;SNRPB;SNRPB2;SNRPD1;SNRPD2;SNRPD3;SNRPE;SNRPG;SON;SRPK2;SRRM1;SRRT;SRSF1;SRSF11;SRSF2;SRSF3;SRSF6;SRSF7;SRSF9;SSU72;SUGP1;SUPT5H;SUPT6H;SYMPK;SYNCRIP;TFIP11;THOC7;TRA2A;TRA2B;TSEN34;TSEN54;TXNL4A;U2SURP;USP39;VIRMA;WBP11;WDR33;WTAP;XAB2;XRN2;YBX1;YTHDC1;ZC3H13;ZC3H14;ZCRB1;ZNF830;ZPR1	geneontology_Biological_Process_noRedundant	invasive	STIL_vs_invasive
Metabolism of amino acids and derivatives	0.486104	2.28903	0	3.24072e-05	201	ACAD8;ACADSB;ACAT1;AIMP1;ALDH4A1;ALDH6A1;ALDH9A1;APIP;ARG1;ASRGL1;AUH;BCAT2;BCKDHA;BCKDK;CHDH;CKB;DBT;DLST;FAH;GOT2;GRHPR;GSR;HIBADH;HIBCH;HNMT;HSD17B10;IL4I1;IVD;KYAT3;MCCC1;MCCC2;MRI1;MTR;NMRAL1;OGDH;PHGDH;PSMB10;PSMB7;PSMB8;PSMB9;PSME1;RPL10;RPL10A;RPL11;RPL12;RPL13;RPL13A;RPL14;RPL17;RPL18;RPL19;RPL21;RPL23;RPL23A;RPL24;RPL26;RPL27;RPL27A;RPL28;RPL29;RPL3;RPL30;RPL31;RPL32;RPL34;RPL35;RPL35A;RPL36;RPL36A;RPL36AL;RPL37A;RPL38;RPL39;RPL4;RPL5;RPL6;RPL7;RPL7A;RPL8;RPLP0;RPLP2;RPS10;RPS11;RPS12;RPS13;RPS15;RPS15A;RPS16;RPS17;RPS18;RPS19;RPS2;RPS20;RPS21;RPS23;RPS25;RPS27L;RPS3;RPS3A;RPS4X;RPS5;RPS6;RPS7;RPS8;RPS9;RPSA;SHMT1;SQOR;TMLHE;TST;TSTD1	pathway_Reactome	STIL	STIL_vs_invasive
ammonium ion metabolic process	0.60266	2.28923	0	3.37575e-05	53	ABAT;ACADM;AKR1C3;AKR7A2;ALDH9A1;APOA1;CAPN2;CBR4;CEPT1;CHDH;FABP3;HPRT1;KDSR;LPCAT2;MAOB;MECP2;PLA2G4A;PNKD;PNPLA6;SHMT1;SLC27A1;TMLHE	geneontology_Biological_Process_noRedundant	STIL	STIL_vs_invasive
multicellular organismal signaling	0.658698	2.27864	0	6.23215e-05	36	AGT;AHCYL1;ANK3;ASPH;ATP1B1;ATP2B1;CAMK2D;CXADR;DSG2;DSP;ITPR2;ITPR3;JUP;MYH14;PKP2;STIM1;TRPM4	geneontology_Biological_Process_noRedundant	STIL	STIL_vs_invasive
Influenza Viral RNA Transcription and Replication	0.519608	2.24202	0	9.00199e-05	115	NUP50;RPL10;RPL10A;RPL11;RPL12;RPL13;RPL13A;RPL14;RPL15;RPL17;RPL18;RPL19;RPL21;RPL23;RPL23A;RPL24;RPL26;RPL27;RPL27A;RPL28;RPL29;RPL3;RPL30;RPL31;RPL32;RPL34;RPL35;RPL35A;RPL36;RPL36A;RPL36AL;RPL37A;RPL38;RPL39;RPL4;RPL5;RPL6;RPL7;RPL7A;RPL8;RPLP0;RPLP2;RPS10;RPS11;RPS12;RPS13;RPS15;RPS15A;RPS16;RPS17;RPS18;RPS19;RPS2;RPS20;RPS21;RPS23;RPS24;RPS25;RPS27;RPS27L;RPS3;RPS3A;RPS4X;RPS5;RPS6;RPS7;RPS8;RPS9;RPSA	pathway_Reactome	STIL	STIL_vs_invasive
drug catabolic process	0.608524	2.20339	0	0.000144675	42	ACAT1;ALDH2;ASRGL1;BDH1;CAT;CTSH;DLST;FAH;GNPDA2;HBB;IDUA;IL4I1;MAOB;MPO;OXCT1;PM20D2;PRDX3;PRDX5;PRDX6	geneontology_Biological_Process_noRedundant	STIL	STIL_vs_invasive
fatty acid metabolic process	0.492497	2.19568	0	0.00019556	132	ACADM;ACADSB;ACADVL;ACAT1;ACAT2;ACSL1;ACSL5;ACSM3;AKR1C3;ALDH5A1;ANXA1;AUH;BDH2;CBR4;CD74;CRYL1;DECR2;ECHS1;ECI1;ECI2;ERLIN1;ERLIN2;ETFA;ETFB;ETFDH;FABP3;GPX4;HADH;HSD17B4;HSD17B8;IVD;LONP2;LTA4H;MCEE;MECR;OXSM;PDPR;PLA2G4A;PON2;PTGR1;PTGS1;SCP2;SLC27A1;SLC27A6	geneontology_Biological_Process_noRedundant	STIL	STIL_vs_invasive
mRNA Splicing - Minor Pathway	-0.629356	-2.2907	0	0.000200102	41	DDX23;DDX42;EFTUD2;GTF2F1;GTF2F2;NCBP1;POLR2A;POLR2B;POLR2H;PRPF6;PRPF8;SF3B1;SF3B2;SF3B3;SF3B4;SF3B5;SF3B6;SNRNP200;SNRNP40;SNRPB;SNRPD1;SNRPD2;SNRPD3;SNRPE;SNRPG;SRSF1;SRSF2;SRSF6;SRSF7;TXNL4A;YBX1;ZCRB1	pathway_Reactome	invasive	STIL_vs_invasive
DNA-templated transcription, termination	-0.59774	-2.2623	0	0.000514547	46	CDK7;CLP1;CPSF1;CPSF2;CPSF3;CPSF7;CSTF1;CSTF2;CSTF2T;CSTF3;DHX9;ERCC2;ERCC3;FIP1L1;GTF2H1;GTF2H4;MED18;MNAT1;NCBP1;NUDT21;PABPN1;POLR1C;POLR1E;POLR2A;POLR2H;SETX;SNRPB;SNRPD3;SNRPE;SNRPG;SSU72;SYMPK;TBP;UBTF;WDR33;XRN2;ZMPSTE24	geneontology_Biological_Process_noRedundant	invasive	STIL_vs_invasive
Epigenetic regulation of gene expression	-0.568088	-2.18954	0	0.000545732	52	ACTB;BAZ1B;CDK7;CHD4;DDX21;DEK;DNMT1;EED;EHMT2;ERCC2;ERCC3;ERCC6;GATAD2A;GATAD2B;GSK3B;GTF2H1;GTF2H4;HDAC2;MNAT1;MTA3;MYBBP1A;POLR1C;POLR1D;POLR1E;POLR2H;RBBP4;SAP18;SAP30BP;SF3B1;SIN3B;SMARCA5;SUZ12;TBP;UBTF	pathway_Reactome	invasive	STIL_vs_invasive
Translation	0.444618	2.13161	0	0.000567125	226	AARS2;AIMP1;AIMP2;DDOST;EEF2;EIF1AX;EIF3G;EIF5;FARSA;FARSB;GFM2;MARS2;MRPL1;MRPL11;MRPL13;MRPL15;MRPL19;MRPL2;MRPL21;MRPL22;MRPL23;MRPL24;MRPL28;MRPL3;MRPL33;MRPL35;MRPL37;MRPL38;MRPL39;MRPL4;MRPL41;MRPL43;MRPL47;MRPL48;MRPL49;MRPL9;MRPS15;MRPS16;MRPS30;MRPS31;MRPS36;MRPS5;MRRF;PPA2;RARS2;RPL10;RPL10A;RPL11;RPL12;RPL13;RPL13A;RPL14;RPL15;RPL17;RPL18;RPL19;RPL21;RPL23;RPL23A;RPL24;RPL26;RPL27;RPL27A;RPL28;RPL29;RPL3;RPL30;RPL31;RPL32;RPL34;RPL35;RPL35A;RPL36;RPL36A;RPL36AL;RPL37A;RPL38;RPL39;RPL4;RPL5;RPL6;RPL7;RPL7A;RPL8;RPLP0;RPLP2;RPN1;RPN2;RPS10;RPS11;RPS12;RPS13;RPS14;RPS15;RPS15A;RPS16;RPS17;RPS18;RPS19;RPS2;RPS20;RPS21;RPS23;RPS24;RPS25;RPS27;RPS27L;RPS3;RPS3A;RPS4X;RPS5;RPS6;RPS7;RPS8;RPS9;RPSA;SEC11A;SPCS1;SPCS2;SPCS3;SRPRA;SRPRB;SSR3;SSR4;TUFM	pathway_Reactome	STIL	STIL_vs_invasive
RNA polymerase II transcribes snRNA genes	-0.608131	-2.23336	0	0.000600305	44	CCNK;CDK7;CDK9;GTF2A2;GTF2F1;GTF2F2;INTS1;INTS10;INTS11;INTS12;INTS13;INTS14;INTS2;INTS3;INTS4;INTS5;INTS6;INTS7;INTS8;INTS9;NCBP1;POLR2A;POLR2B;POLR2H;POLR2I;POU2F1;RPRD1B;RPRD2;SP1;SRRT;SSU72;SUPT4H1;SUPT5H;TAF5;TBP	pathway_Reactome	invasive	STIL_vs_invasive
Cleavage of Growing Transcript in the Termination Region	-0.558605	-2.18996	0	0.000600305	55	ALYREF;CHTOP;CLP1;CPSF1;CPSF2;CPSF3;CPSF7;CSTF1;CSTF2;CSTF2T;CSTF3;DDX39A;EIF4A3;FIP1L1;MAGOH;NCBP1;NUDT21;PABPN1;RBM8A;RNPS1;SARNP;SLU7;SNRPB;SNRPD3;SNRPE;SNRPG;SRSF1;SRSF11;SRSF2;SRSF3;SRSF6;SRSF7;SRSF9;SYMPK;THOC7;U2AF1;WDR33	pathway_Reactome	invasive	STIL_vs_invasive
RNA Polymerase II Transcription Termination	-0.558605	-2.18996	0	0.000600305	55	ALYREF;CHTOP;CLP1;CPSF1;CPSF2;CPSF3;CPSF7;CSTF1;CSTF2;CSTF2T;CSTF3;DDX39A;EIF4A3;FIP1L1;MAGOH;NCBP1;NUDT21;PABPN1;RBM8A;RNPS1;SARNP;SLU7;SNRPB;SNRPD3;SNRPE;SNRPG;SRSF1;SRSF11;SRSF2;SRSF3;SRSF6;SRSF7;SRSF9;SYMPK;THOC7;U2AF1;WDR33	pathway_Reactome	invasive	STIL_vs_invasive
generation of precursor metabolites and energy	0.439116	2.12181	0	0.00065337	228	ACADVL;ACAT1;ACO2;ACSS3;ADPGK;AGL;AKR7A2;ALDH2;ALDH4A1;ALDH5A1;ASPH;ATP5MG;ATP5PB;ATP5PD;BDH1;BDH2;BLOC1S1;CAT;COA6;COQ7;COQ9;COX4I1;COX5A;COX5B;COX6B1;COX6C;COX7A2;COX7A2L;COX7C;CYB5A;CYC1;CYCS;DLST;ETFA;ETFB;ETFDH;FAHD1;FH;FXN;GBE1;GPD2;GSR;GYS1;HDAC4;HKDC1;HMGCL;MAOB;MDH1;MECP2;NDUFA10;NDUFA12;NDUFA2;NDUFA4;NDUFA5;NDUFA6;NDUFA7;NDUFA8;NDUFA9;NDUFAF2;NDUFB1;NDUFB10;NDUFB2;NDUFB3;NDUFB4;NDUFB5;NDUFB8;NDUFB9;NDUFS1;NDUFS2;NDUFS3;NDUFS4;NDUFS5;NDUFS7;NDUFS8;NDUFV1;NDUFV2;NIPSNAP2;NOP53;OGDH;OXCT1;PFKL;PGM2;SIRT3;SLC25A22;SLC25A33;SUCLA2;SUCLG1;SUCLG2;UGP2;UQCRB;UQCRC1;UQCRC2;UQCRFS1;UQCRQ	geneontology_Biological_Process_noRedundant	STIL	STIL_vs_invasive
Histidine, lysine, phenylalanine, tyrosine, proline and tryptophan catabolism	0.742826	2.12118	0	0.000658271	16	ALDH4A1;ASRGL1;DLST;FAH;IL4I1;KYAT3;OGDH	pathway_Reactome	STIL	STIL_vs_invasive
RNA 3'-end processing	-0.496033	-2.17305	0	0.000700356	101	ALYREF;APP;CDC73;CDK9;CHTOP;CLP1;CPSF1;CPSF2;CPSF3;CPSF6;CPSF7;CSTF1;CSTF2;CSTF2T;CSTF3;CTR9;DDX39A;DHX36;EIF4A3;ELAC2;EXOSC3;EXOSC4;EXOSC5;FBL;FIP1L1;GRSF1;HSF1;INTS1;INTS11;INTS14;INTS2;INTS6;INTS7;INTS8;MAGOH;MTPAP;NCBP1;NUDT21;PABPN1;PAF1;PNPT1;PTCD1;RBM8A;RNPS1;SARNP;SLU7;SRRM1;SRSF1;SRSF11;SRSF2;SRSF3;SRSF5;SRSF6;SRSF7;SRSF9;SSB;SSU72;SUPT5H;SUPV3L1;SYMPK;THOC7;TOE1;TRMT10C;VIRMA;WDR33;ZC3H14	geneontology_Biological_Process_noRedundant	invasive	STIL_vs_invasive
homotypic cell-cell adhesion	0.600063	2.10508	0	0.000908383	37	ABAT;ANK3;CSRP1;CXADR;DSG2;DSP;HBB;HSPB1;JUP;PKP2;STXBP1;STXBP3;SYK	geneontology_Biological_Process_noRedundant	STIL	STIL_vs_invasive
Influenza Life Cycle	0.475425	2.08239	0	0.00128676	123	CANX;HSPA1A;NUP50;RPL10;RPL10A;RPL11;RPL12;RPL13;RPL13A;RPL14;RPL15;RPL17;RPL18;RPL19;RPL21;RPL23;RPL23A;RPL24;RPL26;RPL27;RPL27A;RPL28;RPL29;RPL3;RPL30;RPL31;RPL32;RPL34;RPL35;RPL35A;RPL36;RPL36A;RPL36AL;RPL37A;RPL38;RPL39;RPL4;RPL5;RPL6;RPL7;RPL7A;RPL8;RPLP0;RPLP2;RPS10;RPS11;RPS12;RPS13;RPS15;RPS15A;RPS16;RPS17;RPS18;RPS19;RPS2;RPS20;RPS21;RPS23;RPS24;RPS25;RPS27;RPS27L;RPS3;RPS3A;RPS4X;RPS5;RPS6;RPS7;RPS8;RPS9;RPSA	pathway_Reactome	STIL	STIL_vs_invasive
Protein-protein interactions at synapses	0.695195	2.06839	0	0.00152777	18	CASK;DLG3;EPB41L2;FLOT1;FLOT2;LIN7C;PDLIM5;RTN3;STXBP1	pathway_Reactome	STIL	STIL_vs_invasive
snRNA metabolic process	-0.556231	-2.13069	0	0.0020318	55	CCNK;CDK7;CDK9;EXOSC3;EXOSC4;EXOSC5;GTF2A2;GTF2F1;GTF2F2;INTS1;INTS10;INTS11;INTS12;INTS13;INTS14;INTS2;INTS3;INTS4;INTS5;INTS6;INTS7;INTS8;INTS9;MEPCE;NCBP1;POLR2A;POLR2B;POLR2H;POLR2I;POU2F1;RPRD1B;RPRD2;SP1;SRRT;TAF5;TBP;TOE1	geneontology_Biological_Process_noRedundant	invasive	STIL_vs_invasive
ncRNA transcription	-0.545895	-2.11837	0	0.00247626	57	CCNK;CDK7;CDK9;GTF2A2;GTF2F1;GTF2F2;GTF3C1;GTF3C2;GTF3C3;GTF3C4;GTF3C5;INTS1;INTS10;INTS11;INTS12;INTS13;INTS14;INTS2;INTS3;INTS4;INTS5;INTS6;INTS7;INTS8;INTS9;NCBP1;NCL;NIFK;NOL11;PIH1D1;POLR2A;POLR2B;POLR2H;POLR2I;POU2F1;RPRD1B;RPRD2;SP1;SRRT;TAF5;TBP	geneontology_Biological_Process_noRedundant	invasive	STIL_vs_invasive
Formation of tubulin folding intermediates by CCT/TriC	0.756105	2.03087	0	0.00256557	13	CCT2;CCT3;CCT4;CCT5;CCT6A;CCT7;CCT8;TCP1;TUBB2A;TUBB4B	pathway_Reactome	STIL	STIL_vs_invasive
Processing of Capped Intronless Pre-mRNA	-0.668716	-2.12036	0	0.00264134	22	CLP1;CPSF1;CPSF2;CPSF3;CPSF7;CSTF1;CSTF2;CSTF2T;CSTF3;FIP1L1;NCBP1;NUDT21;PABPN1;SNRPB;SNRPD3;SNRPE;SNRPG;SYMPK;WDR33	pathway_Reactome	invasive	STIL_vs_invasive
RNA Polymerase II Pre-transcription Events	-0.551324	-2.12136	0	0.00283001	53	AFF4;CCNK;CDC73;CDK7;CDK9;CTDP1;CTR9;ERCC2;ERCC3;GTF2A2;GTF2F1;GTF2F2;GTF2H1;GTF2H4;IWS1;MNAT1;NCBP1;NELFA;NELFCD;PAF1;POLR2A;POLR2B;POLR2H;POLR2I;RTF1;SSRP1;SUPT16H;SUPT4H1;SUPT5H;SUPT6H;TAF10;TAF4;TAF5;TAF7;TAF9B;TBP	pathway_Reactome	invasive	STIL_vs_invasive
small molecule catabolic process	0.43064	2.0205	0	0.00306554	182	ABAT;ACADM;ACADSB;ACADVL;ACAT1;ACAT2;AKR1C3;ALDH2;ALDH4A1;ALDH5A1;ALDH6A1;APOBEC3F;ASRGL1;AUH;BCAT2;BCKDHA;BCKDK;BDH1;BDH2;CD44;CRYL1;DDAH1;DECR2;DLST;ECHS1;ECI1;ECI2;ESD;ETFA;ETFB;ETFDH;FAH;GNPDA2;GUSB;HADH;HEXB;HIBADH;HMGCL;HPRT1;HSD17B4;IDUA;IL4I1;IVD;LONP2;MCCC2;MCEE;MECR;OXCT1;PFKL;PM20D2;RBKS;SCP2;SHMT1;SORD	geneontology_Biological_Process_noRedundant	STIL	STIL_vs_invasive
Transcription of the HIV genome	-0.562719	-2.10251	0	0.00324871	45	CCNK;CDK7;CDK9;CTDP1;ERCC2;ERCC3;GTF2A2;GTF2F1;GTF2F2;GTF2H1;GTF2H4;MNAT1;NCBP1;NELFA;NELFCD;POLR2A;POLR2B;POLR2H;POLR2I;RNMT;SSRP1;SUPT16H;SUPT4H1;SUPT5H;TAF10;TAF4;TAF5;TAF7;TAF9B;TBP	pathway_Reactome	invasive	STIL_vs_invasive
mRNA 3'-end processing	-0.551285	-2.1017	0	0.00326833	50	ALYREF;CDC40;CHTOP;CLP1;CPSF1;CPSF2;CPSF3;CPSF7;CSTF1;CSTF2;CSTF2T;CSTF3;DDX39A;DDX39B;EIF4A3;FIP1L1;MAGOH;NCBP1;NUDT21;PABPN1;PAPOLA;RBM8A;RNPS1;SARNP;SLU7;SRRM1;SRSF1;SRSF11;SRSF2;SRSF3;SRSF5;SRSF6;SRSF7;SRSF9;SYMPK;THOC1;THOC7;U2AF1;WDR33	pathway_Reactome	invasive	STIL_vs_invasive
nucleoside monophosphate metabolic process	0.429748	2.00036	0	0.00417882	169	AK1;AK2;AMPD2;ATP1B1;ATP5MG;ATP5PB;ATP5PD;CASK;COQ7;COQ9;COX4I1;COX5A;COX5B;COX7A2;COX7A2L;COX7C;CYC1;CYCS;DHODH;DMAC2L;FXN;GMPR2;HKDC1;HPRT1;HSPA1A;MECP2;NDUFA10;NDUFA12;NDUFA4;NDUFA5;NDUFA6;NDUFA7;NDUFA8;NDUFA9;NDUFB1;NDUFB10;NDUFB2;NDUFB3;NDUFB4;NDUFB5;NDUFB8;NDUFB9;NDUFS1;NDUFS4;NDUFS5;NDUFS7;NDUFS8;NDUFV2;NIPSNAP2;OGDH;PFKL;PRPS2;SHMT1;SLC25A33;TK2;UQCRB;UQCRC1;UQCRC2;UQCRFS1;UQCRQ	geneontology_Biological_Process_noRedundant	STIL	STIL_vs_invasive
cellular ketone metabolic process	0.526838	1.99871	0	0.00421709	55	ACADVL;AKR1C3;AKR7A2;ANXA1;CBR4;COQ5;COQ6;COQ7;COQ8A;COQ9;CRYZL1;ERLIN1;ERLIN2;FABP3;GOT2;GPD2;KDSR;KYAT3;LONP2;NDUFA9;OXCT1;PDPR;PNKD	geneontology_Biological_Process_noRedundant	STIL	STIL_vs_invasive
rRNA modification in the nucleus and cytosol	-0.525072	-2.06798	0	0.00454968	53	BMS1;DCAF13;DDX47;DDX49;DDX52;EMG1;HEATR1;IMP3;IMP4;KRR1;NAT10;NOC4L;NOL11;NOL6;NOP14;NOP2;PDCD11;PWP2;RCL1;RRP9;TBL3;UTP15;UTP18;UTP25;UTP3;UTP4;WDR3;WDR43;WDR46;WDR75	pathway_Reactome	invasive	STIL_vs_invasive
Formation of the ternary complex, and subsequently, the 43S complex	0.539486	1.97691	0	0.00552947	47	EIF1AX;EIF3G;RPS10;RPS11;RPS12;RPS13;RPS14;RPS15;RPS15A;RPS16;RPS17;RPS18;RPS19;RPS2;RPS20;RPS21;RPS23;RPS24;RPS25;RPS27;RPS27L;RPS3;RPS3A;RPS4X;RPS5;RPS6;RPS7;RPS8;RPS9;RPSA	pathway_Reactome	STIL	STIL_vs_invasive
Mitochondrial translation termination	0.502321	1.97128	0	0.00573054	63	GFM2;MRPL1;MRPL10;MRPL11;MRPL13;MRPL15;MRPL16;MRPL19;MRPL2;MRPL20;MRPL21;MRPL22;MRPL23;MRPL24;MRPL28;MRPL3;MRPL33;MRPL35;MRPL37;MRPL38;MRPL39;MRPL4;MRPL41;MRPL43;MRPL47;MRPL48;MRPL49;MRPL50;MRPL52;MRPL58;MRPL9;MRPS10;MRPS11;MRPS15;MRPS16;MRPS18B;MRPS21;MRPS22;MRPS23;MRPS27;MRPS30;MRPS31;MRPS36;MRPS5;MRRF;OXA1L;PTCD3	pathway_Reactome	STIL	STIL_vs_invasive
DNA recombination	-0.464243	-2.04224	0	0.00594302	100	ALYREF;AP5S1;APEX1;BLM;DCAF1;ENDOG;ERCC2;ERCC3;EXD2;EXOSC3;FEN1;HMGB2;HMGB3;HSPD1;KDM1A;KIN;KPNA2;LIG3;LIG4;MSH2;MSH6;NBN;NIPBL;NONO;NSMCE1;NSMCE3;NSMCE4A;PARP1;POLB;PPP4C;PPP4R2;PRKDC;PSMD14;RBBP8;RBPJ;RECQL;RECQL5;RIF1;SETD2;SETX;SFPQ;SMC5;SMC6;SMCHD1;SUPT6H;SUPV3L1;TFRC;TOP2B;TSN;UBE2N;UNG;WRNIP1;XRCC1;XRCC4;YY1	geneontology_Biological_Process_noRedundant	invasive	STIL_vs_invasive
Formation of RNA Pol II elongation complex	-0.55219	-2.02433	0	0.00631625	42	AFF4;CCNK;CDC73;CDK7;CDK9;CTDP1;CTR9;ERCC2;ERCC3;GTF2F1;GTF2F2;GTF2H1;GTF2H4;IWS1;MNAT1;NCBP1;NELFA;NELFCD;PAF1;POLR2A;POLR2B;POLR2H;POLR2I;RTF1;SSRP1;SUPT16H;SUPT4H1;SUPT5H;SUPT6H	pathway_Reactome	invasive	STIL_vs_invasive
RNA Polymerase II Transcription Elongation	-0.55219	-2.02433	0	0.00631625	42	AFF4;CCNK;CDC73;CDK7;CDK9;CTDP1;CTR9;ERCC2;ERCC3;GTF2F1;GTF2F2;GTF2H1;GTF2H4;IWS1;MNAT1;NCBP1;NELFA;NELFCD;PAF1;POLR2A;POLR2B;POLR2H;POLR2I;RTF1;SSRP1;SUPT16H;SUPT4H1;SUPT5H;SUPT6H	pathway_Reactome	invasive	STIL_vs_invasive
RNA Polymerase I Transcription Initiation	-0.607176	-2.02955	0	0.00640325	28	CDK7;CHD4;EHMT2;ERCC2;ERCC3;ERCC6;GATAD2A;GATAD2B;GTF2H1;GTF2H4;HDAC1;HDAC2;MNAT1;MTA2;MTA3;POLR1C;POLR1D;POLR1E;POLR2H;RBBP4;TBP;UBTF	pathway_Reactome	invasive	STIL_vs_invasive
cellular modified amino acid biosynthetic process	0.627627	1.95914	0	0.00671291	23	ACADM;ALDH9A1;CHDH;CNDP2;GCLC;MGST2;SHMT1;SLC27A1;TMLHE	geneontology_Biological_Process_noRedundant	STIL	STIL_vs_invasive
fatty acid derivative metabolic process	0.516865	1.95699	0	0.00672637	54	ACAT1;ACSL1;ACSL5;ACSS3;AKR1C3;ANXA1;BDH1;BDH2;GPX4;HMGCL;HSD17B4;LTA4H;MGST2;MGST3;OXCT1;PLA2G4A;PON2;PTGR1;PTGS1;SLC25A1;SYK	geneontology_Biological_Process_noRedundant	STIL	STIL_vs_invasive
ncRNA processing	-0.408206	-2.01558	0	0.00695353	242	ABT1;ADAR;AGO2;BMS1;BOP1;BYSL;CDKAL1;CLP1;CPSF3;DCAF13;DDX17;DDX21;DDX27;DDX47;DDX49;DDX51;DDX52;DDX56;DGCR8;DIS3;DIS3L2;DUS1L;EIF4A3;ELAC2;EMG1;EXOSC1;EXOSC3;EXOSC4;EXOSC5;FAM207A;FBL;FTSJ3;GRSF1;GTPBP3;GTPBP4;HEATR1;IMP3;IMP4;INTS1;INTS10;INTS11;INTS12;INTS14;INTS2;INTS3;INTS4;INTS5;INTS6;INTS7;INTS8;INTS9;KRI1;KRR1;LAGE3;LAS1L;MPHOSPH10;MRM1;MTFMT;NAT10;NCBP1;NOC4L;NOL10;NOL11;NOL6;NOL8;NOL9;NOLC1;NOP14;NOP2;NOP56;NSUN2;NSUN4;PDCD11;PELP1;PES1;PIH1D1;POP1;POP4;POP7;PRKRA;PTCD1;PUS1;RCL1;REXO4;RNF113A;RPL7L1;RPP30;RPP38;RPUSD2;RRP15;RRP9;SART1;SENP3;SMAD2;SRRT;SSB;TARBP2;TBL3;TEX10;TFB2M;TOE1;TRMT1;TRMT10C;TRMT11;TRMT1L;TRMT6;TRMT61A;TRPT1;TRUB1;TSEN34;TSEN54;TSR1;TYW5;URB1;USP14;UTP15;UTP18;UTP25;UTP3;UTP4;WBP11;WDR12;WDR18;WDR3;WDR36;WDR43;WDR46;WDR75;XRN2	geneontology_Biological_Process_noRedundant	invasive	STIL_vs_invasive
Activation of the pre-replicative complex	-0.773728	-2.00629	0	0.00734219	11	MCM3;MCM5;MCM6;MCM7	pathway_Reactome	invasive	STIL_vs_invasive
DNA Double-Strand Break Repair	-0.521489	-2.00718	0	0.00758785	53	ATR;BLM;FEN1;HERC2;KPNA2;LIG3;LIG4;MDC1;NBN;PARP1;PCNA;POLD2;PPP4C;PPP4R2;PRKDC;RBBP8;RFC1;RFC2;RFC3;RFC4;RFC5;RIF1;SMARCA5;SUMO1;TDP2;UBE2V2;XRCC1	pathway_Reactome	invasive	STIL_vs_invasive
Collagen formation	-0.607487	-1.9977	0	0.0076928	26	COL12A1;COL14A1;COL1A2;COLGALT1;CTSB;DST;LAMA3;LAMB3;P4HA1;P4HA2;P4HB;SERPINH1	pathway_Reactome	invasive	STIL_vs_invasive
Mitochondrial Fatty Acid Beta-Oxidation	0.61033	1.93891	0.00401606	0.00799131	25	ACADM;ACADS;ACADVL;ACOT1;ACSM3;ECHS1;ECI1;HADH;MCEE;MECR;MMUT;PCCA;PCCB	pathway_Reactome	STIL	STIL_vs_invasive
STAT cascade	-0.590094	-1.99077	0	0.00853291	30	AKR1B1;ERCC6;HDAC2;HSF1;IL18;NMI;PARP14;PIGU;PTPN1;PTPN2;STAT1;STAT2;STAT3	geneontology_Biological_Process_noRedundant	invasive	STIL_vs_invasive
RNA Polymerase I Promoter Clearance	-0.589706	-1.98296	0	0.00881827	30	CDK7;CHD4;EHMT2;ERCC2;ERCC3;ERCC6;GATAD2A;GATAD2B;GTF2H1;GTF2H4;HDAC1;HDAC2;MNAT1;MTA2;MTA3;POLR1C;POLR1D;POLR1E;POLR2H;RBBP4;TBP;UBTF	pathway_Reactome	invasive	STIL_vs_invasive
toxin transport	0.645176	1.91881	0	0.0100822	20	ATP6V0A1;CCT2;CCT3;CCT4;CCT5;CCT7;CCT8;DNAJC17;GGA1;MTMR12;SCFD1;TCP1;TRIP4	geneontology_Biological_Process_noRedundant	STIL	STIL_vs_invasive
Homology Directed Repair	-0.537577	-1.96408	0	0.0109604	40	ATR;BLM;FEN1;HERC2;LIG3;MDC1;NBN;PARP1;PCNA;POLD2;PPP4C;PPP4R2;RBBP8;RFC1;RFC2;RFC3;RFC4;RFC5;SUMO1;UBE2V2;XRCC1	pathway_Reactome	invasive	STIL_vs_invasive
Positive epigenetic regulation of rRNA expression	-0.576909	-1.96485	0	0.0111657	32	ACTB;BAZ1B;CHD4;DDX21;DEK;EHMT2;ERCC6;GATAD2A;GATAD2B;GSK3B;HDAC1;HDAC2;MTA2;MTA3;MYBBP1A;POLR1C;POLR1D;POLR1E;POLR2H;RBBP4;SF3B1;SMARCA5;TBP	pathway_Reactome	invasive	STIL_vs_invasive
Formation of HIV elongation complex in the absence of HIV Tat	-0.567591	-1.94873	0.00396825	0.0119002	32	CCNK;CDK7;CDK9;CTDP1;ERCC2;ERCC3;GTF2F1;GTF2F2;GTF2H1;GTF2H4;MNAT1;NCBP1;NELFA;NELFCD;POLR2A;POLR2B;POLR2H;POLR2I;SSRP1;SUPT16H;SUPT4H1;SUPT5H	pathway_Reactome	invasive	STIL_vs_invasive
MET activates PTK2 signaling	-0.70249	-1.94928	0.00185874	0.0121152	15	COL1A2;FN1;LAMA3;LAMA5;LAMB1;LAMB3;PTK2;SRC	pathway_Reactome	invasive	STIL_vs_invasive
RNA capping	-0.621478	-1.94448	0	0.0121433	23	CDK7;CMTR1;ERCC2;ERCC3;GTF2F1;GTF2F2;GTF2H1;GTF2H4;MNAT1;NCBP1;NCBP3;POLR2A;POLR2B;POLR2H;RAMAC;RNMT;SUPT5H	geneontology_Biological_Process_noRedundant	invasive	STIL_vs_invasive
Interferon alpha/beta signaling	-0.602088	-1.9401	0.00193424	0.0122008	24	ADAR;HLA-A;HLA-B;HLA-C;HLA-F;IFI35;IFIT1;IRF9;OAS3;PTPN1;STAT1;STAT2	pathway_Reactome	invasive	STIL_vs_invasive
Processing of Intronless Pre-mRNAs	-0.662537	-1.95034	0	0.0124188	17	CLP1;CPSF1;CPSF2;CPSF3;CPSF7;CSTF1;CSTF2;CSTF2T;CSTF3;FIP1L1;NCBP1;NUDT21;PABPN1;SYMPK;WDR33	pathway_Reactome	invasive	STIL_vs_invasive
RNA Polymerase II Transcription	-0.365491	-1.94049	0	0.0125064	436	AFF4;AGO2;AKT2;ALYREF;ARID2;ASH2L;ATR;BID;BLM;BRD2;BRD7;CALM1;CAMK2G;CASP6;CBX4;CCNK;CDC73;CDK5;CDK7;CDK9;CHD4;CHTOP;CLP1;CNOT11;CPSF1;CPSF2;CPSF3;CPSF7;CREB1;CSNK2A1;CSNK2B;CSTF1;CSTF2;CSTF2T;CSTF3;CTDP1;CTR9;CUL1;DAXX;DDX39A;DEK;DGCR8;DPY30;EED;EHMT1;EHMT2;EIF4A3;ERCC2;ERCC3;FIP1L1;GATAD2A;GATAD2B;GLS;GPI;GSK3B;GTF2A2;GTF2F1;GTF2F2;GTF2H1;GTF2H4;HDAC2;HSPD1;INTS1;INTS10;INTS11;INTS12;INTS13;INTS14;INTS2;INTS3;INTS4;INTS5;INTS6;INTS7;INTS8;INTS9;IRAK1;ITCH;IWS1;KMT2D;KRAS;L3MBTL2;LRPPRC;MAGOH;MAP2K6;MAPK1;MAPK14;MAX;MDC1;MED1;MED12;MED14;MED16;MED17;MED20;MED23;MED24;MED27;MED30;MED4;MED8;MEN1;MNAT1;MSH2;MYL9;NBN;NCBP1;NCOR1;NDRG1;NEDD4L;NELFA;NELFCD;NOC2L;NOP2;NR2F6;NR3C1;NUDT21;PABPN1;PAF1;PARP1;PBRM1;PCNA;PHC2;PMS2;POLR2A;POLR2B;POLR2H;POLR2I;POU2F1;PRKACA;PRMT6;PSMB5;PSMC1;PSMD12;PSMD14;PSMD2;PSMD3;PSMD6;PSMD7;PSME3;PSME4;PSMF1;PTPN1;RB1;RBBP4;RBBP5;RBBP8;RBM8A;RBPJ;RFC2;RFC3;RFC4;RFC5;RHEB;RICTOR;RING1;RNF2;RNMT;RNPS1;RPRD1B;RPRD2;RRAGA;RRAGC;RRM2B;RTF1;RXRB;RYBP;SARNP;SFN;SIN3B;SKP1;SLU7;SMAD2;SMAD4;SMARCC1;SMARCD1;SMARCD3;SMARCE1;SNRPB;SNRPD3;SNRPE;SNRPG;SNW1;SP1;SRC;SRRM1;SRRT;SRSF1;SRSF11;SRSF2;SRSF3;SRSF5;SRSF6;SRSF7;SRSF9;SSRP1;SSU72;STAT1;SUMO1;SUPT16H;SUPT4H1;SUPT5H;SUPT6H;SURF1;SUZ12;SYMPK;TAF10;TAF4;TAF5;TAF7;TAF9B;TBL1XR1;TBP;TEAD1;THOC7;TNRC6B;TP53I3;TRIM33;TTC5;U2AF1;UBE2D1;UBE2D3;WDR33;WDR5;YAP1;YES1;YWHAG;YWHAQ;YWHAZ;YY1	pathway_Reactome	invasive	STIL_vs_invasive
nucleoside triphosphate metabolic process	0.408553	1.89874	0	0.0126282	163	ADPGK;AK1;AK2;AK3;ATP1B1;ATP5MG;ATP5PB;ATP5PD;ATP5PO;ATP6V1B2;BPHL;COA6;COQ7;COQ9;COX4I1;COX5A;COX5B;COX7A2;COX7A2L;COX7C;CYC1;CYCS;DCTPP1;DMAC2L;EFL1;FXN;GPHN;HDAC4;HKDC1;HSPA1A;MECP2;NDUFA10;NDUFA12;NDUFA2;NDUFA4;NDUFA5;NDUFA6;NDUFA7;NDUFA8;NDUFA9;NDUFB1;NDUFB10;NDUFB2;NDUFB3;NDUFB4;NDUFB5;NDUFB6;NDUFB8;NDUFB9;NDUFS1;NDUFS2;NDUFS3;NDUFS4;NDUFS5;NDUFS7;NDUFS8;NDUFV1;NDUFV2;NIPSNAP2;NME3;OGDH;PFKL;SAMHD1;SLC25A33;SUCLG1;UQCRB;UQCRC1;UQCRC2;UQCRFS1;UQCRQ;VCP	geneontology_Biological_Process_noRedundant	STIL	STIL_vs_invasive
Fatty acid metabolism	0.455914	1.893	0	0.0126818	77	ACADM;ACADVL;ACSL1;ACSL5;ACSM3;AKR1C3;CBR4;DECR2;ECHS1;ECI1;ECI2;GPX4;HADH;HSD17B4;HSD17B8;LTA4H;MCEE;MECR;PCCA;PCCB;PLA2G4A;PON2;PTGR1;PTGS1;SCP2;SLC25A1	pathway_Reactome	STIL	STIL_vs_invasive
Deregulated CDK5 triggers multiple neurodegenerative pathways in Alzheimer's disease models	0.701519	1.89383	0.00211864	0.0128278	13	CAPN2;CAPNS1;CAST;LMNA;LMNB1;SOD2	pathway_Reactome	STIL	STIL_vs_invasive
Neurodegenerative Diseases	0.701519	1.89383	0.00211864	0.0128278	13	CAPN2;CAPNS1;CAST;LMNA;LMNB1;SOD2	pathway_Reactome	STIL	STIL_vs_invasive
HIV Transcription Initiation	-0.584179	-1.91151	0.00205761	0.0129513	27	CDK7;ERCC2;ERCC3;GTF2A2;GTF2F1;GTF2F2;GTF2H1;GTF2H4;MNAT1;POLR2A;POLR2B;POLR2H;POLR2I;TAF10;TAF4;TAF5;TAF7;TAF9B;TBP	pathway_Reactome	invasive	STIL_vs_invasive
RNA Polymerase II HIV Promoter Escape	-0.584179	-1.91151	0.00205761	0.0129513	27	CDK7;ERCC2;ERCC3;GTF2A2;GTF2F1;GTF2F2;GTF2H1;GTF2H4;MNAT1;POLR2A;POLR2B;POLR2H;POLR2I;TAF10;TAF4;TAF5;TAF7;TAF9B;TBP	pathway_Reactome	invasive	STIL_vs_invasive
RNA Polymerase II Promoter Escape	-0.584179	-1.91151	0.00205761	0.0129513	27	CDK7;ERCC2;ERCC3;GTF2A2;GTF2F1;GTF2F2;GTF2H1;GTF2H4;MNAT1;POLR2A;POLR2B;POLR2H;POLR2I;TAF10;TAF4;TAF5;TAF7;TAF9B;TBP	pathway_Reactome	invasive	STIL_vs_invasive
RNA Polymerase II Transcription Pre-Initiation And Promoter Opening	-0.584179	-1.91151	0.00205761	0.0129513	27	CDK7;ERCC2;ERCC3;GTF2A2;GTF2F1;GTF2F2;GTF2H1;GTF2H4;MNAT1;POLR2A;POLR2B;POLR2H;POLR2I;TAF10;TAF4;TAF5;TAF7;TAF9B;TBP	pathway_Reactome	invasive	STIL_vs_invasive
RNA Polymerase II Transcription Initiation	-0.584179	-1.91151	0.00205761	0.0129513	27	CDK7;ERCC2;ERCC3;GTF2A2;GTF2F1;GTF2F2;GTF2H1;GTF2H4;MNAT1;POLR2A;POLR2B;POLR2H;POLR2I;TAF10;TAF4;TAF5;TAF7;TAF9B;TBP	pathway_Reactome	invasive	STIL_vs_invasive
RNA Polymerase II Transcription Initiation And Promoter Clearance	-0.584179	-1.91151	0.00205761	0.0129513	27	CDK7;ERCC2;ERCC3;GTF2A2;GTF2F1;GTF2F2;GTF2H1;GTF2H4;MNAT1;POLR2A;POLR2B;POLR2H;POLR2I;TAF10;TAF4;TAF5;TAF7;TAF9B;TBP	pathway_Reactome	invasive	STIL_vs_invasive
protein heterooligomerization	0.505935	1.88788	0	0.0132221	50	ANXA2;CAB39;CBR4;CD74;CHMP2A;CTNNA1;FARSA;FARSB;HBB;HSD17B8;ITPR3;JUP;LIMS1;MCCC1;MCCC2;PCBD2;PPP5C;S100A10;STXBP3;TRADD;XRCC6	geneontology_Biological_Process_noRedundant	STIL	STIL_vs_invasive
Signaling by SCF-KIT	-0.658589	-1.89758	0.0019802	0.0137839	16	CBL;GRB2;GRB7;KRAS;PIK3R1;PIK3R2;SRC;STAT1;STAT3;YES1	pathway_Reactome	invasive	STIL_vs_invasive
MET promotes cell motility	-0.620564	-1.89816	0.00380952	0.0140071	22	COL1A2;CRK;CRKL;FN1;GRB2;LAMA3;LAMA5;LAMB1;LAMB3;LAMC1;PTK2;SRC;TNS3	pathway_Reactome	invasive	STIL_vs_invasive
circulatory system process	0.435409	1.8809	0	0.0140749	108	ABAT;ACSM3;AGT;AHCYL1;ARHGAP35;ASPH;ATP1B1;ATP2B1;ATP6AP2;CAMK2D;CXADR;DDAH1;DSG2;DSP;ERAP1;GCLC;GSTO1;HBB;ITPR2;ITPR3;JUP;KNG1;MECP2;PKP2;PTGS1;SOD2;STIM1;TRPM4;WDR35	geneontology_Biological_Process_noRedundant	STIL	STIL_vs_invasive
Neuronal System	0.495665	1.87957	0	0.0141158	51	ABAT;ALDH2;ALDH5A1;AP2A1;AP2M1;ARL6IP5;CAMK2D;CASK;DLG3;EPB41L2;FLOT1;FLOT2;LIN7C;NCALD;NPTN;PDLIM5;PDPK1;PICK1;RPS6KA3;RRAS;RTN3;STXBP1;VAMP2	pathway_Reactome	STIL	STIL_vs_invasive
TP53 Regulates Transcription of DNA Repair Genes	-0.52364	-1.90203	0.00202429	0.0141572	39	ATR;CCNK;CDK13;CDK7;CDK9;CTDP1;ERCC2;ERCC3;GTF2F1;GTF2F2;GTF2H1;GTF2H4;MDC1;MNAT1;MSH2;NELFA;NELFCD;PMS2;POLR2A;POLR2B;POLR2H;POLR2I;SSRP1;SUPT16H;SUPT4H1;SUPT5H	pathway_Reactome	invasive	STIL_vs_invasive
DNA strand elongation	-0.635413	-1.89829	0.00189036	0.0142632	18	FEN1;MCM3;MCM5;MCM6;MCM7;PCNA;POLD2;RFC1;RFC2;RFC3;RFC4;RFC5	pathway_Reactome	invasive	STIL_vs_invasive
DNA conformation change	-0.447948	-1.89845	0	0.0145543	91	AKAP8;AKAP8L;ANP32B;BLM;BRD2;CABIN1;CHD2;CHD4;CHD8;DAXX;DFFB;DHX30;DHX36;DHX9;ERCC2;ERCC3;ERCC6;G3BP1;HAT1;HMGA2;HMGB2;HMGB3;IPO4;MCM6;MCM7;MNAT1;NASP;NBN;NIPBL;PAF1;PARP10;PHF23;PSME4;RBBP4;RECQL;RECQL5;RSF1;SART3;SET;SETX;SMARCA1;SMARCA5;SMC2;SMCHD1;TOP1;TOP2B;TSPYL5;WAPL	geneontology_Biological_Process_noRedundant	invasive	STIL_vs_invasive
HIV Transcription Elongation	-0.561988	-1.91181	0.00399202	0.0147587	31	CDK7;CDK9;CTDP1;ERCC2;ERCC3;GTF2F1;GTF2F2;GTF2H1;GTF2H4;MNAT1;NCBP1;NELFA;NELFCD;POLR2A;POLR2B;POLR2H;POLR2I;SSRP1;SUPT16H;SUPT4H1;SUPT5H	pathway_Reactome	invasive	STIL_vs_invasive
Formation of HIV-1 elongation complex containing HIV-1 Tat	-0.561988	-1.91181	0.00399202	0.0147587	31	CDK7;CDK9;CTDP1;ERCC2;ERCC3;GTF2F1;GTF2F2;GTF2H1;GTF2H4;MNAT1;NCBP1;NELFA;NELFCD;POLR2A;POLR2B;POLR2H;POLR2I;SSRP1;SUPT16H;SUPT4H1;SUPT5H	pathway_Reactome	invasive	STIL_vs_invasive
Tat-mediated elongation of the HIV-1 transcript	-0.561988	-1.91181	0.00399202	0.0147587	31	CDK7;CDK9;CTDP1;ERCC2;ERCC3;GTF2F1;GTF2F2;GTF2H1;GTF2H4;MNAT1;NCBP1;NELFA;NELFCD;POLR2A;POLR2B;POLR2H;POLR2I;SSRP1;SUPT16H;SUPT4H1;SUPT5H	pathway_Reactome	invasive	STIL_vs_invasive
nucleic acid phosphodiester bond hydrolysis	-0.40583	-1.88937	0	0.0147924	144	ABT1;AGO2;BOP1;CPSF1;CPSF2;CPSF3;CPSF6;CPSF7;CSTF2;CSTF2T;CSTF3;DBR1;DCP1B;DCPS;DFFA;DFFB;DGCR8;DIS3;DIS3L2;DNASE2;ERCC2;ERCC3;EXOSC3;FEN1;FIP1L1;G3BP1;GTF2H1;GTF2H4;HMGB2;HSF1;KPNB1;KRI1;NCBP1;NOL9;NOP14;NUDT21;PARP1;PCNA;PMS2;PNPT1;POLD2;POLG;POP1;POP4;POP7;RBBP8;RCL1;REXO2;REXO4;RFC1;RFC2;RFC3;RFC4;RFC5;RIDA;RPP30;RPP38;SMG5;TATDN1;TDP2;TOE1;TRIR;TSEN34;TSEN54;TSN;TSNAX;XRN2	geneontology_Biological_Process_noRedundant	invasive	STIL_vs_invasive
Neurotransmitter release cycle	0.743794	1.87273	0.00618557	0.0149348	10	ABAT;ALDH5A1;ARL6IP5;CASK;LIN7C;STXBP1;VAMP2	pathway_Reactome	STIL	STIL_vs_invasive
Formation of the Early Elongation Complex	-0.588905	-1.88197	0.00408163	0.0150603	24	CDK7;CTDP1;ERCC2;ERCC3;GTF2F1;GTF2F2;GTF2H1;GTF2H4;MNAT1;NCBP1;NELFA;NELFCD;POLR2A;POLR2B;POLR2H;POLR2I;SUPT4H1;SUPT5H	pathway_Reactome	invasive	STIL_vs_invasive
Formation of the HIV-1 Early Elongation Complex	-0.588905	-1.88197	0.00408163	0.0150603	24	CDK7;CTDP1;ERCC2;ERCC3;GTF2F1;GTF2F2;GTF2H1;GTF2H4;MNAT1;NCBP1;NELFA;NELFCD;POLR2A;POLR2B;POLR2H;POLR2I;SUPT4H1;SUPT5H	pathway_Reactome	invasive	STIL_vs_invasive
RNA polyadenylation	-0.527357	-1.88589	0	0.0151855	38	APP;CDC73;CLP1;CPSF1;CPSF2;CPSF3;CPSF6;CPSF7;CSTF2;CSTF3;CTR9;FIP1L1;GRSF1;HSF1;MTPAP;NCBP1;NUDT21;PAF1;PNPT1;SSU72;SUPT5H;SYMPK;VIRMA;WDR33;ZC3H14	geneontology_Biological_Process_noRedundant	invasive	STIL_vs_invasive
Assembly of the pre-replicative complex	-0.492929	-1.8828	0	0.0155861	51	MCM3;MCM5;MCM6;MCM7;PSME3;PSME4;PSMF1	pathway_Reactome	invasive	STIL_vs_invasive
DNA-templated transcription, elongation	-0.477756	-1.91288	0	0.0157975	65	ADRM1;AFF4;ALYREF;BRD4;CCNK;CDC73;CDK13;CDK7;CDK9;CTDP1;CTR9;ENY2;ERCC2;ERCC3;ERCC6;GTF2F1;GTF2F2;GTF2H1;GTF2H4;IWS1;MNAT1;NCBP1;NELFA;NELFCD;PAF1;PBRM1;POLR2A;POLR2B;POLR2H;POLR2I;RECQL5;RTF1;SETD2;SSRP1;SUPT16H;SUPT4H1;SUPT5H;SUPT6H;TSFM	geneontology_Biological_Process_noRedundant	invasive	STIL_vs_invasive
heterotypic cell-cell adhesion	0.602468	1.865	0.00584795	0.0160686	21	APOA1;CD44;CXADR;DSG2;DSP;FGB;FGG;FLOT1;FLOT2;JUP;MYADM;PARVA;PKP2	geneontology_Biological_Process_noRedundant	STIL	STIL_vs_invasive
Antiviral mechanism by IFN-stimulated genes	-0.476903	-1.87156	0	0.0165394	55	DDX58;EIF2AK2;EIF4A1;EIF4A3;EIF4E2;EIF4G1;EIF4G2;IFIT1;KPNA2;KPNA4;KPNB1;OAS3;PPM1B;STAT1;UBA7;UBE2L6	pathway_Reactome	invasive	STIL_vs_invasive
Interferon Signaling	-0.430411	-1.86832	0	0.0169103	91	ADAR;CAMK2G;DDX58;EIF2AK2;EIF4A1;EIF4A3;EIF4G1;HLA-A;HLA-B;HLA-C;HLA-DRB1;HLA-F;IFI35;IFIT1;IRF9;KPNA2;KPNA4;OAS3;PPM1B;PRKCD;PTPN1;PTPN2;STAT1;STAT2;SUMO1;UBE2L6	pathway_Reactome	invasive	STIL_vs_invasive
DNA Replication Pre-Initiation	-0.481432	-1.86188	0	0.017729	54	MCM3;MCM5;MCM6;MCM7;PSME3;PSME4;PSMF1	pathway_Reactome	invasive	STIL_vs_invasive
transcription by RNA polymerase I	-0.531555	-1.85575	0	0.0187063	35	CDK7;DHX33;ERCC2;ERCC3;ERCC6;GTF2H1;GTF2H4;HEATR1;MED1;MNAT1;NCL;NOL11;PIH1D1;POLR1C;POLR1E;POLR2H;TBP;UBTF;UTP15;WDR43;WDR75;ZMPSTE24	geneontology_Biological_Process_noRedundant	invasive	STIL_vs_invasive
Signalling to ERKs	-0.660575	-1.85586	0	0.0189933	16	CRK;CRKL;GRB2;KIDINS220;KRAS;MAPK13;MAPK14;MAPKAPK2;RALB;SRC	pathway_Reactome	invasive	STIL_vs_invasive
regulation of membrane potential	0.444099	1.84663	0	0.019459	83	ABAT;ANK3;ARL6IP5;ATP1B1;CAMK2D;CXADR;DSG2;DSP;DVL1;FHL1;GCLC;GNA11;JUP;MECP2;MYH14;PKP2;PPA2;PPP3CA;PRDX3;SH3GL1;SLC25A33;TRPM4;YWHAH	geneontology_Biological_Process_noRedundant	STIL	STIL_vs_invasive
DNA-templated transcription, initiation	-0.425053	-1.84698	0	0.0198288	95	ATF7IP;CAND1;CDK7;CDK9;CREB1;DHX36;ERCC2;ERCC3;GTF2A2;GTF2F1;GTF2F2;GTF2H1;GTF2H4;GTF2I;GTF3C1;GTF3C3;GTF3C4;GTF3C5;MED1;MED12;MED14;MED16;MED17;MED20;MED23;MED24;MED27;MED30;MED4;MED8;MNAT1;NR2F6;NR3C1;PIH1D1;POLR1C;POLR1E;POLR2A;POLR2B;POLR2H;POLR2I;PSMC4;RBPJ;RSF1;RXRB;SETX;SMARCA5;SMARCB1;SNW1;SUB1;TAF10;TAF4;TAF5;TAF6L;TAF7;TAF9B;TBP;TEAD1;TFB2M;UBTF;YAP1	geneontology_Biological_Process_noRedundant	invasive	STIL_vs_invasive
mRNA Capping	-0.607977	-1.84781	0.002	0.0200483	20	CDK7;ERCC2;ERCC3;GTF2F1;GTF2F2;GTF2H1;GTF2H4;MNAT1;NCBP1;POLR2A;POLR2B;POLR2H;POLR2I;RNMT;SUPT5H	pathway_Reactome	invasive	STIL_vs_invasive
double-strand break repair	-0.428592	-1.84246	0	0.0206874	89	AP5S1;BLM;DEK;EXD2;FEN1;HERC2;HMGA2;HSF1;KDM1A;KDM2A;LIG3;LIG4;MDC1;MSH2;NBN;NIPBL;NSMCE1;OTUB1;PARP1;PARP9;PPP4C;PPP4R2;PRKDC;PRPF19;PSMD14;RBBP8;RECQL;RECQL5;RIF1;SETD2;SETX;SFPQ;SMC5;SMC6;SMCHD1;SUMO1;TDP2;TFIP11;TRIP12;UBE2N;UBE2V2;UBR5;WDR48;XRCC1;XRCC4;YY1	geneontology_Biological_Process_noRedundant	invasive	STIL_vs_invasive
ribonucleoprotein complex biogenesis	-0.357575	-1.83871	0	0.0213563	328	AAMP;AAR2;AATF;ABT1;ADAR;AGO2;ATR;ATXN2L;BCCIP;BMS1;BOP1;C1QBP;CD2BP2;CDC73;CEBPZ;CELF1;CLNS1A;CLP1;CPSF6;CPSF7;CRNKL1;DCAF13;DDX21;DDX23;DDX27;DDX31;DDX47;DDX49;DDX52;DDX56;DDX6;DHX30;DHX9;DIS3;DIS3L2;EIF2A;EIF2S1;EIF2S3;EIF4A3;EIF4B;EIF6;EMG1;EXOSC1;EXOSC3;FAM207A;FASTKD2;FBL;G3BP1;GEMIN6;GRB7;GTPBP4;HEATR1;HEATR3;HSP90AB1;IMP3;IMP4;KHDC4;KRI1;KRR1;LAS1L;LSM14A;LSM3;LSM4;LUC7L2;LUC7L3;MRM1;MYBBP1A;NAT10;NCBP1;NMD3;NOC2L;NOC4L;NOL10;NOL11;NOL6;NOL8;NOL9;NOLC1;NOP14;NOP2;NSUN4;NUDT21;PDCD11;PELP1;PES1;PIH1D1;POP4;PRPF18;PRPF19;PRPF3;PRPF6;PRPF8;PTBP2;PTGES3;PUM2;RAMAC;RBMX;RCL1;REXO4;RPL7L1;RPUSD2;RRP15;RRP9;RSL24D1;SART1;SART3;SCAF11;SENP3;SETX;SF1;SF3A1;SF3A3;SF3B1;SFSWAP;SLU7;SNRNP200;SNRPB;SNRPD1;SNRPD2;SNRPD3;SNRPE;SNRPG;SRPK2;SRSF1;SRSF6;SRSF9;TARBP2;TBL3;TEX10;TFB2M;TSR1;TXNL4A;URB1;URB2;USP39;UTP15;UTP18;UTP25;UTP3;UTP4;WBP11;WDR12;WDR18;WDR3;WDR36;WDR43;WDR46;WDR75;XAB2;XPO1;XRN2;YTHDC1	geneontology_Biological_Process_noRedundant	invasive	STIL_vs_invasive
Mitochondrial translation elongation	0.465923	1.83256	0	0.0227284	64	MRPL1;MRPL10;MRPL11;MRPL13;MRPL15;MRPL16;MRPL19;MRPL2;MRPL20;MRPL21;MRPL22;MRPL23;MRPL24;MRPL28;MRPL3;MRPL33;MRPL35;MRPL37;MRPL38;MRPL39;MRPL4;MRPL41;MRPL43;MRPL47;MRPL48;MRPL49;MRPL50;MRPL52;MRPL58;MRPL9;MRPS10;MRPS11;MRPS15;MRPS16;MRPS18B;MRPS21;MRPS22;MRPS23;MRPS27;MRPS30;MRPS31;MRPS36;MRPS5;OXA1L;PTCD3;TUFM	pathway_Reactome	STIL	STIL_vs_invasive
ribonucleotide metabolic process	0.37447	1.82866	0	0.0231256	236	ACAT1;ACSL1;ACSL5;ACSM3;AK1;AK2;AMPD2;ATP1B1;ATP5MG;ATP5PB;ATP5PD;CASK;COQ7;COQ9;COX4I1;COX5A;COX5B;COX7A2;COX7A2L;COX7C;CYC1;CYCS;DCAKD;DHODH;DLST;DMAC2L;FXN;GMPR2;GPHN;HKDC1;HMGCL;HPRT1;HSD17B4;HSPA1A;MCCC2;MCEE;MECP2;NDUFA10;NDUFA12;NDUFA4;NDUFA5;NDUFA6;NDUFA7;NDUFA8;NDUFA9;NDUFB1;NDUFB10;NDUFB2;NDUFB3;NDUFB4;NDUFB5;NDUFB8;NDUFB9;NDUFS1;NDUFS4;NDUFS5;NDUFS7;NDUFS8;NDUFV2;NIPSNAP2;NME3;OGDH;OXSM;PDPR;PFKL;PRPS2;SLC25A1;SLC25A33;SUCLG1;SUCLG2;UQCRB;UQCRC1;UQCRC2;UQCRFS1;UQCRQ	geneontology_Biological_Process_noRedundant	STIL	STIL_vs_invasive
Apoptotic cleavage of cellular proteins	0.555887	1.82533	0.00200803	0.0231794	26	BCAP31;DSG2;DSP;LMNA;LMNB1;OCLN;VIM	pathway_Reactome	STIL	STIL_vs_invasive
Arachidonic acid metabolism	0.661554	1.82552	0.00595238	0.0234952	15	AKR1C3;GPX4;LTA4H;PLA2G4A;PON2;PTGR1;PTGS1	pathway_Reactome	STIL	STIL_vs_invasive
Influenza Infection	0.414658	1.82069	0	0.0237382	128	CANX;HSPA1A;NUP50;RPL10;RPL10A;RPL11;RPL12;RPL13;RPL13A;RPL14;RPL15;RPL17;RPL18;RPL19;RPL21;RPL23;RPL23A;RPL24;RPL26;RPL27;RPL27A;RPL28;RPL29;RPL3;RPL30;RPL31;RPL32;RPL34;RPL35;RPL35A;RPL36;RPL36A;RPL36AL;RPL37A;RPL38;RPL39;RPL4;RPL5;RPL6;RPL7;RPL7A;RPL8;RPLP0;RPLP2;RPS10;RPS11;RPS12;RPS13;RPS15;RPS15A;RPS16;RPS17;RPS18;RPS19;RPS2;RPS20;RPS21;RPS23;RPS24;RPS25;RPS27;RPS27L;RPS3;RPS3A;RPS4X;RPS5;RPS6;RPS7;RPS8;RPS9;RPSA;SLC25A6	pathway_Reactome	STIL	STIL_vs_invasive
Collagen biosynthesis and modifying enzymes	-0.617298	-1.81839	0.00200401	0.0242957	17	COL12A1;COL14A1;COL1A2;COLGALT1;P4HA1;P4HB;SERPINH1	pathway_Reactome	invasive	STIL_vs_invasive
B-WICH complex positively regulates rRNA expression	-0.609931	-1.81465	0	0.0245314	19	ACTB;BAZ1B;DDX21;DEK;ERCC6;GSK3B;MYBBP1A;POLR1C;POLR1D;POLR1E;POLR2H;SF3B1;SMARCA5;TBP	pathway_Reactome	invasive	STIL_vs_invasive
Orc1 removal from chromatin	-0.472917	-1.81844	0	0.0246379	53	MCM3;MCM5;MCM6;MCM7;PSME3;PSME4;PSMF1	pathway_Reactome	invasive	STIL_vs_invasive
RET signaling	-0.711292	-1.81516	0	0.0246536	11	GRB2;GRB7;PDLIM7;PIK3R1;PIK3R2;PRKACA;PRKACB;SRC	pathway_Reactome	invasive	STIL_vs_invasive
regulation of cyclin-dependent protein kinase activity	-0.589145	-1.81921	0.0040568	0.0247497	20	ACTB;BCCIP;BLM;CCNK;CCNL1;CDK7;GTF2H1;HEXIM1;HSP90AB1;MEN1;SFN;SRC	geneontology_Biological_Process_noRedundant	invasive	STIL_vs_invasive
Negative epigenetic regulation of rRNA expression	-0.548087	-1.82015	0.0021097	0.0249518	28	CDK7;DNMT1;ERCC2;ERCC3;GTF2H1;GTF2H4;HDAC2;MNAT1;POLR1C;POLR1E;POLR2H;SAP18;SAP30BP;SIN3B;SMARCA5;TBP;UBTF	pathway_Reactome	invasive	STIL_vs_invasive
NoRC negatively regulates rRNA expression	-0.553192	-1.82074	0.00211416	0.0251598	27	CDK7;DNMT1;ERCC2;ERCC3;GTF2H1;GTF2H4;HDAC2;MNAT1;POLR1C;POLR1E;POLR2H;SAP18;SAP30BP;SIN3B;SMARCA5;TBP;UBTF	pathway_Reactome	invasive	STIL_vs_invasive
Intraflagellar transport	0.561645	1.81254	0.00598802	0.0254476	25	IFT140;IFT172;IFT52;IFT74;IFT81;TRIP11;TTC21B;TTC26;TUBB2A;TUBB4B;WDR35	pathway_Reactome	STIL	STIL_vs_invasive
Activation of ATR in response to replication stress	-0.636139	-1.8208	0.00397614	0.0255174	16	ATR;MCM3;MCM5;MCM6;MCM7;ORC4;ORC5;RFC2;RFC3;RFC4;RFC5	pathway_Reactome	invasive	STIL_vs_invasive
Ion homeostasis	0.658445	1.8106	0.00410678	0.025599	15	AHCYL1;ASPH;ATP1B1;ATP2B1;CAMK2D;ITPR2;ITPR3;STIM1	pathway_Reactome	STIL	STIL_vs_invasive
membrane raft organization	0.712191	1.80852	0.00776699	0.02572	10	ANXA2;FLOT1;FLOT2;MYADM;S100A10	geneontology_Biological_Process_noRedundant	STIL	STIL_vs_invasive
non-recombinational repair	-0.48538	-1.80802	0.00206186	0.0257411	43	BLM;DEK;HERC2;HMGA2;HSF1;KDM2A;LIG3;LIG4;MDC1;NBN;PARP9;PRKDC;PRPF19;PSMD14;RBBP8;RIF1;SMC5;SMCHD1;SUMO1;TFIP11;UBE2N;UBE2V2;XRCC1;XRCC4	geneontology_Biological_Process_noRedundant	invasive	STIL_vs_invasive
Mitochondrial translation initiation	0.457302	1.80636	0	0.0259004	63	MRPL1;MRPL10;MRPL11;MRPL13;MRPL15;MRPL16;MRPL19;MRPL2;MRPL20;MRPL21;MRPL22;MRPL23;MRPL24;MRPL28;MRPL3;MRPL33;MRPL35;MRPL37;MRPL38;MRPL39;MRPL4;MRPL41;MRPL43;MRPL47;MRPL48;MRPL49;MRPL50;MRPL52;MRPL58;MRPL9;MRPS10;MRPS11;MRPS15;MRPS16;MRPS18B;MRPS21;MRPS22;MRPS23;MRPS27;MRPS30;MRPS31;MRPS36;MRPS5;OXA1L;PTCD3	pathway_Reactome	STIL	STIL_vs_invasive
Mitophagy	-0.631525	-1.80479	0.00400802	0.0260501	18	CSNK2A1;CSNK2B;MFN1;SQSTM1;SRC;TOMM20;TOMM22;TOMM40;TOMM5;TOMM6;TOMM7	pathway_Reactome	invasive	STIL_vs_invasive
protein tetramerization	0.463716	1.80384	0	0.0263994	62	ALDH5A1;ANXA2;APIP;CAT;CBR4;CD74;CRYZ;DCTPP1;FARSB;HMGCL;HPRT1;HSD17B8;PCBD2;PFKL;S100A10;SAMHD1;SHMT1;SOD2;TRPM4	geneontology_Biological_Process_noRedundant	STIL	STIL_vs_invasive
Signaling by MET	-0.487644	-1.80219	0	0.0264602	46	CBL;COL1A2;CRK;FN1;GRB2;KRAS;LAMA3;LAMA5;LAMB1;LAMB3;LAMC1;PIK3R1;PTK2;PTPN1;PTPN2;RANBP9;SPINT1;SRC;STAT3;TNS3	pathway_Reactome	invasive	STIL_vs_invasive
somatic diversification of immune receptors	-0.535753	-1.80025	0.0041841	0.0266751	30	CTNNBL1;DCAF1;HMGB2;LIG3;LIG4;MSH2;MSH6;PMS2;POLB;PRKDC;RIF1;SUPT6H;TFRC	geneontology_Biological_Process_noRedundant	invasive	STIL_vs_invasive
Cardiac conduction	0.62789	1.79908	0.00200401	0.0272392	17	AHCYL1;ASPH;ATP1B1;ATP2B1;CAMK2D;ITPR2;ITPR3;STIM1	pathway_Reactome	STIL	STIL_vs_invasive
RNA Polymerase I Transcription	-0.520852	-1.79489	0.00625	0.027464	32	CDK7;CHD4;EHMT2;ERCC2;ERCC3;ERCC6;GATAD2A;GATAD2B;GTF2H1;GTF2H4;HDAC2;MNAT1;MTA3;POLR1C;POLR1E;POLR2H;RBBP4;TBP;UBTF	pathway_Reactome	invasive	STIL_vs_invasive
ISG15 antiviral mechanism	-0.461218	-1.79521	0	0.0277204	52	DDX58;EIF2AK2;EIF4A1;EIF4A3;EIF4E2;EIF4G1;EIF4G2;IFIT1;KPNA2;KPNA4;KPNB1;PPM1B;STAT1;UBA7;UBE2L6	pathway_Reactome	invasive	STIL_vs_invasive
translational initiation	0.397621	1.78766	0	0.0288424	144	COPS5;DDX1;DENR;DHX29;EIF1AX;EIF2D;EIF5;HSPB1;IMPACT;RPL10;RPL10A;RPL11;RPL12;RPL13;RPL13A;RPL14;RPL15;RPL17;RPL18;RPL19;RPL21;RPL23;RPL23A;RPL24;RPL26;RPL27;RPL27A;RPL28;RPL29;RPL3;RPL30;RPL31;RPL32;RPL34;RPL35;RPL35A;RPL36;RPL36A;RPL37A;RPL38;RPL39;RPL4;RPL5;RPL6;RPL7;RPL7A;RPL8;RPLP0;RPLP2;RPS10;RPS11;RPS12;RPS13;RPS15;RPS15A;RPS16;RPS17;RPS18;RPS19;RPS2;RPS20;RPS21;RPS23;RPS24;RPS25;RPS27;RPS3;RPS3A;RPS4X;RPS5;RPS6;RPS7;RPS8;RPS9;RPSA	geneontology_Biological_Process_noRedundant	STIL	STIL_vs_invasive
Regulation of expression of SLITs and ROBOs	0.403238	1.78617	0	0.0288584	130	PSMB10;PSMB7;PSMB8;PSMB9;PSME1;RPL10;RPL10A;RPL11;RPL12;RPL13;RPL13A;RPL14;RPL15;RPL17;RPL18;RPL19;RPL21;RPL23;RPL23A;RPL24;RPL26;RPL27;RPL27A;RPL28;RPL29;RPL3;RPL30;RPL31;RPL32;RPL34;RPL35;RPL35A;RPL36;RPL36A;RPL36AL;RPL37A;RPL38;RPL39;RPL4;RPL5;RPL6;RPL7;RPL7A;RPL8;RPLP0;RPLP2;RPS10;RPS11;RPS12;RPS13;RPS15;RPS15A;RPS16;RPS17;RPS18;RPS19;RPS2;RPS20;RPS21;RPS23;RPS24;RPS25;RPS27;RPS27L;RPS3;RPS3A;RPS4X;RPS5;RPS6;RPS7;RPS8;RPS9;RPSA	pathway_Reactome	STIL	STIL_vs_invasive
Neurexins and neuroligins	0.701029	1.7888	0.00204918	0.0288729	11	CASK;DLG3;EPB41L2;LIN7C;PDLIM5;STXBP1	pathway_Reactome	STIL	STIL_vs_invasive
protein targeting	0.370291	1.79126	0	0.0289125	230	AGK;AGPS;ANK3;AP3B1;AP3D1;AP3M1;BAG3;C2CD5;CAT;CDC37;CHM;CSNK2A2;DECR2;DNAJC19;ECI2;ERBIN;FIS1;GDI1;HACL1;HMGCL;HSD17B4;KIF13B;LMAN1;LONP2;NDUFA13;PAM16;PRKAA1;RAB8B;RNF31;RPL10;RPL10A;RPL11;RPL12;RPL13;RPL13A;RPL14;RPL15;RPL17;RPL18;RPL19;RPL21;RPL23;RPL23A;RPL24;RPL26;RPL27;RPL27A;RPL28;RPL29;RPL3;RPL30;RPL31;RPL32;RPL34;RPL35;RPL35A;RPL36;RPL36A;RPL37A;RPL38;RPL39;RPL4;RPL5;RPL6;RPL7;RPL7A;RPL8;RPLP0;RPLP2;RPS10;RPS11;RPS12;RPS13;RPS15;RPS15A;RPS16;RPS17;RPS18;RPS19;RPS2;RPS20;RPS21;RPS23;RPS24;RPS25;RPS27;RPS3;RPS3A;RPS4X;RPS5;RPS6;RPS7;RPS8;RPS9;RPSA;SCARB2;SCP2;SEC63;SGTA;SH3GLB1;SLC25A6;SORL1;SPCS1;SPCS2;SPCS3;SRPRA;TIMM13;TIMM22;TIMM44;TIMM8B;TIMM9;TOMM34;TSPO;UQCRC2;USP9X;VPS13C;VPS4A;VTI1B	geneontology_Biological_Process_noRedundant	STIL	STIL_vs_invasive
RNA Pol II CTD phosphorylation and interaction with CE during HIV infection	-0.602367	-1.78714	0.00413223	0.0290928	19	CDK7;ERCC2;ERCC3;GTF2F1;GTF2F2;GTF2H1;GTF2H4;MNAT1;POLR2A;POLR2B;POLR2H;POLR2I;RNMT;SUPT5H	pathway_Reactome	invasive	STIL_vs_invasive
RNA Pol II CTD phosphorylation and interaction with CE	-0.602367	-1.78714	0.00413223	0.0290928	19	CDK7;ERCC2;ERCC3;GTF2F1;GTF2F2;GTF2H1;GTF2H4;MNAT1;POLR2A;POLR2B;POLR2H;POLR2I;RNMT;SUPT5H	pathway_Reactome	invasive	STIL_vs_invasive
lipid catabolic process	0.414351	1.78886	0	0.0292975	98	ACADM;ACADVL;ACAT1;ACAT2;AKR1C3;APOA1;AUH;BDH2;DECR2;ECHS1;ECI1;ECI2;ETFA;ETFB;ETFDH;FABP3;HADH;HEXB;HSD17B4;IVD;LDAH;LONP2;MCEE;MECR;MGST2;PLA2G4A;PRDX6;SCP2;YWHAH	geneontology_Biological_Process_noRedundant	STIL	STIL_vs_invasive
microtubule-based movement	0.418236	1.77679	0.00183824	0.0304146	97	AP3B1;AP3D1;AP3M1;AP3S1;BAG3;BLOC1S1;BLOC1S3;BLOC1S5;BORCS5;CAMSAP3;CDC42;DCTN1;DNAAF5;DPCD;DTNBP1;DYNC1H1;DYNC1I2;DYNC1LI1;DYNC1LI2;FLOT2;HDAC6;HSPB1;IFT122;IFT140;IFT172;IFT52;IFT74;IFT81;KIF13B;KLC2;KTN1;NDE1;OPA1;PCM1;PURA;RHOT2;SNAPIN;SUN2;SYNE2;TRIP11;TTC21B;TTC26;WDR35	geneontology_Biological_Process_noRedundant	STIL	STIL_vs_invasive
proton transmembrane transport	0.482024	1.7769	0.0020284	0.0307757	50	ATP5MG;ATP5PB;ATP5PD;ATP6AP1;ATP6V0A1;ATP6V0D1;COX4I1;COX5A;COX5B;COX6B1;COX6C;COX7A2;COX7A2L;COX7C;CYB5A;CYC1;DMAC2L;NDUFA4;NDUFS7;SLC25A22;TCIRG1	geneontology_Biological_Process_noRedundant	STIL	STIL_vs_invasive
lipid modification	0.423529	1.7769	0	0.0312031	87	ACADM;ACADS;ACADVL;ACAT1;ACAT2;AGT;APOA1;APOD;AUH;BDH2;DECR2;ECHS1;ECI1;ECI2;ETFA;ETFB;ETFDH;FABP3;HADH;HIBCH;HSD17B4;IVD;LONP2;MECR;MTM1;MTMR3;PIP4K2A;PIP4K2B;RHOG;SCP2	geneontology_Biological_Process_noRedundant	STIL	STIL_vs_invasive
response to type I interferon	-0.503647	-1.7771	0.00208333	0.0320404	36	ADAR;HLA-F;HSP90AB1;IFI35;IFIT1;IRF9;LSM14A;MAVS;OAS3;PTPN1;PTPN2;SHMT2;STAT1;STAT2	geneontology_Biological_Process_noRedundant	invasive	STIL_vs_invasive
Transport of vitamins, nucleosides, and related molecules	0.703024	1.76546	0.00408163	0.032727	10	ALB;APOD;LCN1;PDZD11;SLC27A1;SLC27A6	pathway_Reactome	STIL	STIL_vs_invasive
amine metabolic process	0.594639	1.7662	0.00408998	0.0329257	18	ABAT;CHDH;HPRT1;MAOB;MECP2	geneontology_Biological_Process_noRedundant	STIL	STIL_vs_invasive
HDR through Homologous Recombination (HRR) or Single Strand Annealing (SSA)	-0.494812	-1.76453	0.004158	0.0353968	36	ATR;BLM;HERC2;MDC1;NBN;PCNA;POLD2;PPP4C;PPP4R2;RBBP8;RFC1;RFC2;RFC3;RFC4;RFC5;SUMO1;UBE2V2	pathway_Reactome	invasive	STIL_vs_invasive
regulation of mRNA metabolic process	-0.369691	-1.76571	0	0.0354609	178	AGO2;ALKBH5;ANP32A;APEX1;C1QBP;C9orf78;CDC73;CDK11B;CDK9;CELF1;CPSF6;CPSF7;CTR9;CWC22;DDX17;DDX5;DHX34;DHX36;DHX9;DIS3;EIF4G1;EXOSC1;EXOSC3;EXOSC4;EXOSC5;FXR1;FXR2;HNRNPA0;HNRNPA1;HNRNPL;HSF1;HSPA8;IGF2BP2;IGF2BP3;IWS1;KHDRBS1;MAGOH;MAPK14;MAPKAPK2;METTL14;MYD88;MYEF2;NCBP1;NUDT21;PABPC4;PABPN1;PAF1;PAIP1;PNPT1;PRKCD;PRPF19;PUM2;RBM15B;RBM17;RBM19;RBM25;RBM38;RBM4;RBM42;RBM7;RBM8A;RBMX;RNPS1;SAMD4B;SAP18;SART3;SET;SF3B4;SFSWAP;SLTM;SNW1;SON;SRPK2;SRSF1;SRSF2;SRSF3;SRSF5;SRSF6;SRSF7;SRSF9;SUPT5H;SUPT6H;SYNCRIP;TNRC6B;TRA2A;TRA2B;UPF1;VIRMA;WTAP;XPO1;XRN1;YBX1;YTHDC1;YWHAZ;ZC3H14	geneontology_Biological_Process_noRedundant	invasive	STIL_vs_invasive
Muscle contraction	0.483437	1.75452	0	0.0359846	43	AHCYL1;ANXA1;ANXA2;ANXA6;ASPH;ATP1B1;ATP2B1;CAMK2D;ITPR2;ITPR3;STIM1;VIM	pathway_Reactome	STIL	STIL_vs_invasive
RNA Polymerase I Promoter Escape	-0.630108	-1.7606	0.00407332	0.036479	15	CDK7;ERCC2;ERCC3;GTF2H1;GTF2H4;MNAT1;POLR1C;POLR1D;POLR1E;POLR2H;TBP;UBTF	pathway_Reactome	invasive	STIL_vs_invasive
Signalling to RAS	-0.689314	-1.75406	0.00198807	0.0388611	11	GRB2;KRAS;MAPK13;MAPK14;MAPKAPK2;RALB;SRC	pathway_Reactome	invasive	STIL_vs_invasive
Glyoxylate metabolism and glycine degradation	0.659197	1.74408	0.0122449	0.0390629	12	ALDH4A1;BCKDHA;DBT;DLST;GOT2;OGDH	pathway_Reactome	STIL	STIL_vs_invasive
Formation of ATP by chemiosmotic coupling	0.651265	1.74191	0.00626305	0.0395165	12	ATP5F1C;ATP5ME;ATP5MF;ATP5MG;ATP5PB;ATP5PD;ATP5PF;ATP5PO;DMAC2L	pathway_Reactome	STIL	STIL_vs_invasive
drug transport	0.526675	1.74415	0.00575816	0.0395326	30	ABAT;AGT;ARG1;ARL6IP5;CA2;DTNBP1;HBB;RALBP1;SLC22A18;SLC25A1;SLC25A22;SLC25A24;SLC25A29;SLC25A6;SNCG	geneontology_Biological_Process_noRedundant	STIL	STIL_vs_invasive
regulation of epithelial cell differentiation	-0.532866	-1.75054	0.00204082	0.0397293	27	CEBPB;ESRP1;GRHL2;GSK3A;GSK3B;MED1;NCOA3;NME2;RHEB;ROCK1;SFN;SRSF6;STAT1;YAP1	geneontology_Biological_Process_noRedundant	invasive	STIL_vs_invasive
cell recognition	0.536257	1.73671	0.00801603	0.0398062	27	ARHGAP35;CADM1;CCT2;CCT3;CCT4;CCT5;CCT7;CCT8;CORO1A;IGLL5;LGALS3;NPTN;TCP1	geneontology_Biological_Process_noRedundant	STIL	STIL_vs_invasive
establishment of protein localization to membrane	0.375578	1.73699	0	0.0401928	177	AFDN;AGK;ANK3;ATP1B1;C2CD5;CHM;FIS1;GDI1;GGA1;GGA2;KRT18;NDUFA13;OPTN;PPP1R13B;RAB8B;RACK1;RILPL1;RPL10;RPL10A;RPL11;RPL12;RPL13;RPL13A;RPL14;RPL15;RPL17;RPL18;RPL19;RPL21;RPL23;RPL23A;RPL24;RPL26;RPL27;RPL27A;RPL28;RPL29;RPL3;RPL30;RPL31;RPL32;RPL34;RPL35;RPL35A;RPL36;RPL36A;RPL37A;RPL38;RPL39;RPL4;RPL5;RPL6;RPL7;RPL7A;RPL8;RPLP0;RPLP2;RPS10;RPS11;RPS12;RPS13;RPS14;RPS15;RPS15A;RPS16;RPS17;RPS18;RPS19;RPS2;RPS20;RPS21;RPS23;RPS24;RPS25;RPS27;RPS3;RPS3A;RPS4X;RPS5;RPS6;RPS7;RPS8;RPS9;RPSA;SEC16A;SEC63;SGTA;SRPRA;SSR3;TIMM13;TIMM22;TIMM29;TIMM9;TP53BP2;VAMP2;YWHAH	geneontology_Biological_Process_noRedundant	STIL	STIL_vs_invasive
monoamine transport	0.654129	1.73811	0.0132827	0.0401989	13	ABAT;AGT;DTNBP1;MAOB;MECP2;PICK1;SNCG;SYK	geneontology_Biological_Process_noRedundant	STIL	STIL_vs_invasive
Regulation of TP53 Activity through Phosphorylation	-0.48514	-1.74562	0.00191939	0.041185	38	ATR;BLM;CDK5;CSNK2A1;CSNK2B;MAPK14;NBN;NOC2L;RBBP8;RFC2;RFC3;RFC4;RFC5;SSRP1;SUPT16H;TAF10;TAF4;TAF5;TAF7;TAF9B;TBP	pathway_Reactome	invasive	STIL_vs_invasive
Mitochondrial translation	0.43587	1.7317	0	0.0413095	68	GFM2;MRPL1;MRPL10;MRPL11;MRPL13;MRPL15;MRPL16;MRPL19;MRPL2;MRPL20;MRPL21;MRPL22;MRPL23;MRPL24;MRPL28;MRPL3;MRPL33;MRPL35;MRPL37;MRPL38;MRPL39;MRPL4;MRPL41;MRPL43;MRPL47;MRPL48;MRPL49;MRPL50;MRPL52;MRPL58;MRPL9;MRPS10;MRPS11;MRPS15;MRPS16;MRPS18B;MRPS21;MRPS22;MRPS23;MRPS27;MRPS30;MRPS31;MRPS36;MRPS5;MRRF;OXA1L;PTCD3;TUFM	pathway_Reactome	STIL	STIL_vs_invasive
Regulation of PTEN gene transcription	-0.494264	-1.73908	0	0.0417787	35	CBX4;CHD4;EED;GATAD2A;GATAD2B;HDAC2;KDM1A;MAPK1;MTA3;PHC2;RBBP4;RCOR1;RHEB;RING1;RNF2;RRAGA;RRAGC;SUZ12	pathway_Reactome	invasive	STIL_vs_invasive
regulation of gene expression, epigenetic	-0.390644	-1.74264	0	0.042008	120	ACTB;ADAR;AGO2;BAZ1B;CDYL;CELF1;CLP1;DDX21;DDX5;DEK;DGCR8;DHX9;DNMT1;EED;EIF4G1;EIF6;ERCC6;FXR1;HAT1;HDAC2;HMGA1;KDM1B;KMT2D;LIMD1;MORF4L2;MYBBP1A;NCBP1;NCOR1;NRDE2;PHF8;POLR1C;POLR1E;POLR2A;POLR2B;POLR2H;POLR2I;PRKRA;PUM2;RBBP4;RBM15B;RBM4;RIF1;SETDB1;SF3B1;SMAD2;SMARCA5;SMARCD1;SMCHD1;SRRT;STAT3;SUZ12;TARBP2;TBP;TNRC6B;TRIM27;UPF1;XPO5;YTHDC1;ZC3H7B;ZMPSTE24	geneontology_Biological_Process_noRedundant	invasive	STIL_vs_invasive
Synthesis of DNA	-0.417109	-1.73943	0.00200401	0.0420472	76	ANAPC1;ANAPC2;ANAPC4;ANAPC5;ANAPC7;CUL1;FEN1;MCM3;MCM5;MCM6;MCM7;ORC3;ORC4;ORC5;PCNA;POLD1;POLD2;POLD3;PSMB5;PSMC1;PSMC2;PSMC4;PSMD11;PSMD12;PSMD13;PSMD14;PSMD2;PSMD3;PSMD6;PSMD7;PSME3;PSME4;PSMF1;RFC1;RFC2;RFC3;RFC4;RFC5;SKP1;UBE2D1	pathway_Reactome	invasive	STIL_vs_invasive
DNA Replication	-0.417109	-1.73943	0.00200401	0.0420472	76	ANAPC1;ANAPC2;ANAPC4;ANAPC5;ANAPC7;CUL1;FEN1;MCM3;MCM5;MCM6;MCM7;ORC3;ORC4;ORC5;PCNA;POLD1;POLD2;POLD3;PSMB5;PSMC1;PSMC2;PSMC4;PSMD11;PSMD12;PSMD13;PSMD14;PSMD2;PSMD3;PSMD6;PSMD7;PSME3;PSME4;PSMF1;RFC1;RFC2;RFC3;RFC4;RFC5;SKP1;UBE2D1	pathway_Reactome	invasive	STIL_vs_invasive
cellular modified amino acid metabolic process	0.431248	1.7283	0	0.0422056	75	ACADM;ALDH4A1;ALDH5A1;ALDH9A1;CHDH;CKB;CPQ;GCLC;GPX4;GSR;MGST2;PLA2G4A;PM20D2;SHMT1;SLC27A1;TMLHE	geneontology_Biological_Process_noRedundant	STIL	STIL_vs_invasive
S Phase	-0.40467	-1.74077	0	0.0423248	94	AKT2;ANAPC1;ANAPC2;ANAPC4;ANAPC5;ANAPC7;CDK7;CUL1;FEN1;GSK3B;MAX;MCM3;MCM5;MCM6;MCM7;MNAT1;ORC3;ORC4;ORC5;PCNA;PDS5A;POLD1;POLD2;POLD3;PSMB5;PSMC1;PSMC2;PSMC4;PSMD11;PSMD12;PSMD13;PSMD14;PSMD2;PSMD3;PSMD6;PSMD7;PSME3;PSME4;PSMF1;RB1;RBBP4;RFC1;RFC2;RFC3;RFC4;RFC5;SKP1;STAG2;UBE2D1;WAPL	pathway_Reactome	invasive	STIL_vs_invasive
Pink/Parkin Mediated Mitophagy	-0.667856	-1.73654	0.00974659	0.042451	13	MFN1;SQSTM1;TOMM20;TOMM22;TOMM40;TOMM5;TOMM6;TOMM7	pathway_Reactome	invasive	STIL_vs_invasive
RNA Polymerase I Chain Elongation	-0.600164	-1.7307	0.0060241	0.043319	16	CDK7;ERCC2;ERCC3;GTF2H1;GTF2H4;MNAT1;POLR1C;POLR1D;POLR1E;POLR2H;TBP;UBTF	pathway_Reactome	invasive	STIL_vs_invasive
rRNA metabolic process	-0.366706	-1.73115	0	0.043516	169	ABT1;BMS1;BOP1;DCAF13;DDX21;DDX27;DDX47;DDX49;DDX52;DDX56;DIS3;DIS3L2;EIF4A3;EMG1;EXOSC3;GTF3C1;GTF3C2;GTF3C3;GTF3C4;GTF3C5;GTPBP4;HEATR1;IMP3;IMP4;KRI1;KRR1;LAS1L;MRM1;NAT10;NCL;NIFK;NOC4L;NOL10;NOL11;NOL6;NOL9;NOLC1;NOP14;NOP2;NSUN4;PDCD11;PELP1;PES1;PIH1D1;POP4;RCL1;REXO4;RRP15;RRP9;SART1;SENP3;TBL3;TEX10;TFB2M;TRIR;TSR1;URB1;UTP15;UTP18;UTP25;UTP3;UTP4;WDR12;WDR18;WDR3;WDR43;WDR46;WDR75;XRN2	geneontology_Biological_Process_noRedundant	invasive	STIL_vs_invasive
HIV elongation arrest and recovery	-0.532171	-1.73122	0.0078125	0.0439275	25	CCNK;CDK9;CTDP1;ELOB;GTF2F1;GTF2F2;NELFA;NELFB;NELFCD;POLR2A;POLR2B;POLR2C;POLR2G;POLR2H;POLR2I;SSRP1;SUPT16H;SUPT4H1;SUPT5H	pathway_Reactome	invasive	STIL_vs_invasive
Pausing and recovery of HIV elongation	-0.532171	-1.73122	0.0078125	0.0439275	25	CCNK;CDK9;CTDP1;ELOB;GTF2F1;GTF2F2;NELFA;NELFB;NELFCD;POLR2A;POLR2B;POLR2C;POLR2G;POLR2H;POLR2I;SSRP1;SUPT16H;SUPT4H1;SUPT5H	pathway_Reactome	invasive	STIL_vs_invasive
antibiotic metabolic process	0.444086	1.7207	0	0.0447388	61	ACO2;ADH5;AKR1C3;AKR7A2;ALDH2;ALDH5A1;CAT;CBR4;DLST;ESD;FAHD1;FH;GNPDA2;HBB;HDAC6;MAOB;MDH1;MPO;OGDH;PRDX3;PRDX4;PRDX5;PRDX6;SUCLA2;SUCLG1;SUCLG2	geneontology_Biological_Process_noRedundant	STIL	STIL_vs_invasive
ribonucleoprotein complex localization	-0.389734	-1.72512	0	0.0449099	107	AGFG1;AKAP8L;ALKBH5;ALYREF;BCCIP;CDC40;CHTOP;CPSF1;CPSF2;CPSF3;DDX39A;DDX39B;EIF4A3;EIF6;ENY2;FIP1L1;IWS1;MAGOH;NCBP1;NMD3;NOL6;NUP153;NUP37;NXF1;PABPN1;RBM15B;RBM8A;RBMX2;RNPS1;SARNP;SDAD1;SETD2;SLU7;SMG5;SRRM1;SRSF1;SRSF11;SRSF2;SRSF3;SRSF5;SRSF6;SRSF7;SRSF9;SSB;SUPT6H;SYMPK;THOC1;THOC7;UPF1;UPF2;WDR33;XPO1;XPOT;YTHDC1	geneontology_Biological_Process_noRedundant	invasive	STIL_vs_invasive
ERCC6 (CSB) and EHMT2 (G9a) positively regulate rRNA expression	-0.616894	-1.72575	0.010142	0.0450349	14	CHD4;EHMT2;ERCC6;GATAD2A;GATAD2B;HDAC2;MTA3;RBBP4	pathway_Reactome	invasive	STIL_vs_invasive
Initiation of Nuclear Envelope Reformation	0.650663	1.71588	0.0119284	0.0451607	12	EMD;LMNA;LMNB1;PPP2R2A	pathway_Reactome	STIL	STIL_vs_invasive
Nuclear Envelope Reassembly	0.650663	1.71588	0.0119284	0.0451607	12	EMD;LMNA;LMNB1;PPP2R2A	pathway_Reactome	STIL	STIL_vs_invasive
Detoxification of Reactive Oxygen Species	0.577384	1.71746	0.0113852	0.0454538	20	CAT;CYCS;GPX8;GSR;PRDX3;PRDX5;PRDX6;SOD2	pathway_Reactome	STIL	STIL_vs_invasive
cilium organization	0.401031	1.71194	0	0.0460452	108	ABCC4;ABLIM1;AKAP9;ARHGAP35;ATG5;ATP6V0D1;CROCC;DCTN1;DCTN2;DCTN3;DNAAF5;DYNC1H1;DYNC1I2;E2F4;HDAC6;IFT122;IFT140;IFT172;IFT52;IFT74;IFT81;NDE1;NECTIN2;PARVA;PCM1;RAB8B;RO60;SYNE2;TAPT1;TBC1D1;TBC1D17;TBC1D24;TBC1D5;TBC1D9B;TRIP11;TTC21B;TTC26;TUBB4B;TUBG1;UNC119B;VDAC3;WDR35	geneontology_Biological_Process_noRedundant	STIL	STIL_vs_invasive
Interferon gamma signaling	-0.487151	-1.71871	0.01222	0.0474005	32	CAMK2G;HLA-A;HLA-B;HLA-C;HLA-DRB1;HLA-F;IRF9;OAS3;PRKCD;PTPN1;PTPN2;STAT1;SUMO1	pathway_Reactome	invasive	STIL_vs_invasive
DNA Repair	-0.370439	-1.71407	0	0.0486247	133	ACTB;ALKBH5;APEX1;AQR;ATR;BAZ1B;BLM;CDK7;ERCC2;ERCC3;ERCC5;ERCC6;FEN1;GTF2H1;GTF2H4;HERC2;ISY1;KPNA2;LIG3;LIG4;MDC1;MNAT1;MSH2;MSH6;NBN;NPLOC4;PARG;PARP1;PCNA;PIAS1;PMS2;PNKP;POLB;POLD2;POLR2A;POLR2B;POLR2H;POLR2I;PPIE;PPP4C;PPP4R2;PRKDC;PRPF19;RAD23A;RBBP8;RFC1;RFC2;RFC3;RFC4;RFC5;RIF1;SMARCA5;SUMO1;TDP2;UBA7;UBE2L6;UBE2N;UBE2V2;UFD1;UNG;XAB2;XRCC1;XRCC4;YY1;ZNF830	pathway_Reactome	invasive	STIL_vs_invasive
regulation of response to DNA damage stimulus	-0.404616	-1.71446	0	0.0489569	84	ATR;BID;BLM;CLU;DDX5;DHX9;ERCC6;HMGA2;HSF1;MUC1;NSMCE4A;PARP1;PCNA;PPP1R10;PPP4C;PPP4R2;PRKCD;RECQL5;RIF1;SMCHD1;XRCC1;ZMPSTE24	geneontology_Biological_Process_noRedundant	invasive	STIL_vs_invasive
Signaling by FGFR2	-0.492969	-1.71076	0.00806452	0.0496595	35	CBL;ESRP1;ESRP2;GRB2;GTF2F1;GTF2F2;HNRNPA1;HNRNPF;KRAS;MAPK1;NCBP1;PIK3R1;POLR2A;POLR2B;POLR2H;POLR2I;SRC;TIAL1	pathway_Reactome	invasive	STIL_vs_invasive
Respiratory electron transport, ATP synthesis by chemiosmotic coupling, and heat production by uncoupling proteins.	0.74549	2.93858	0	0	75	ACAD9;ATP5F1A;ATP5F1B;ATP5F1C;ATP5F1D;ATP5ME;ATP5MF;ATP5MG;ATP5PB;ATP5PD;ATP5PO;COX4I1;COX5A;COX5B;COX6B1;COX6C;COX7A2L;COX7C;CYC1;CYCS;DMAC2L;ECSIT;ETFA;ETFB;ETFDH;NDUFA10;NDUFA12;NDUFA13;NDUFA2;NDUFA4;NDUFA5;NDUFA6;NDUFA7;NDUFA8;NDUFA9;NDUFB1;NDUFB10;NDUFB11;NDUFB2;NDUFB3;NDUFB4;NDUFB5;NDUFB6;NDUFB8;NDUFB9;NDUFS1;NDUFS2;NDUFS3;NDUFS5;NDUFS7;NDUFS8;NDUFV1;NDUFV2;NUBPL;SCO1;SDHA;SDHB;TRAP1;UQCRB;UQCRC1;UQCRC2;UQCRFS1;UQCRQ	pathway_Reactome	STIL	STIL_vs_met
Respiratory electron transport	0.743133	2.86437	0	0	63	ACAD9;COX4I1;COX5A;COX5B;COX6B1;COX6C;COX7A2L;COX7C;CYC1;CYCS;ECSIT;ETFA;ETFB;ETFDH;NDUFA10;NDUFA12;NDUFA13;NDUFA2;NDUFA4;NDUFA5;NDUFA6;NDUFA7;NDUFA8;NDUFA9;NDUFB1;NDUFB10;NDUFB11;NDUFB2;NDUFB3;NDUFB4;NDUFB5;NDUFB6;NDUFB8;NDUFB9;NDUFS1;NDUFS2;NDUFS3;NDUFS5;NDUFS7;NDUFS8;NDUFV1;NDUFV2;NUBPL;SCO1;SDHA;SDHB;TRAP1;UQCRB;UQCRC1;UQCRC2;UQCRFS1;UQCRQ	pathway_Reactome	STIL	STIL_vs_met
The citric acid (TCA) cycle and respiratory electron transport	0.652979	2.74545	0	0	109	ACAD9;ACO2;ATP5F1A;ATP5F1B;ATP5F1C;ATP5F1D;ATP5ME;ATP5MF;ATP5MG;ATP5PB;ATP5PD;ATP5PO;COX4I1;COX5A;COX5B;COX6B1;COX6C;COX7A2L;COX7C;CYC1;CYCS;D2HGDH;DLST;DMAC2L;ECSIT;ETFA;ETFB;ETFDH;FAHD1;FH;IDH3A;L2HGDH;NDUFA10;NDUFA12;NDUFA13;NDUFA2;NDUFA4;NDUFA5;NDUFA6;NDUFA7;NDUFA8;NDUFA9;NDUFB1;NDUFB10;NDUFB11;NDUFB2;NDUFB3;NDUFB4;NDUFB5;NDUFB6;NDUFB8;NDUFB9;NDUFS1;NDUFS2;NDUFS3;NDUFS5;NDUFS7;NDUFS8;NDUFV1;NDUFV2;NNT;NUBPL;OGDH;PDHA1;PDHB;PDK2;PDP1;PDPR;SCO1;SDHA;SDHB;SUCLA2;SUCLG1;SUCLG2;TRAP1;UQCRB;UQCRC1;UQCRC2;UQCRFS1;UQCRQ;VDAC1	pathway_Reactome	STIL	STIL_vs_met
Branched-chain amino acid catabolism	0.880811	2.59172	0	0	19	ACAD8;ACADSB;ACAT1;ALDH6A1;ALDH9A1;AUH;BCAT2;BCKDHA;BCKDK;DBT;HIBADH;HIBCH;IVD;MCCC1;MCCC2;TMLHE	pathway_Reactome	STIL	STIL_vs_met
mitochondrial respiratory chain complex assembly	0.680894	2.53658	0	0	55	AARS2;ACAD9;BCS1L;DMAC1;ECSIT;NDUFA10;NDUFA12;NDUFA13;NDUFA2;NDUFA5;NDUFA6;NDUFA7;NDUFA8;NDUFA9;NDUFB1;NDUFB10;NDUFB11;NDUFB2;NDUFB3;NDUFB4;NDUFB5;NDUFB6;NDUFB8;NDUFB9;NDUFS1;NDUFS2;NDUFS3;NDUFS5;NDUFS7;NDUFS8;NDUFV1;NDUFV2;NUBPL;OXA1L;SAMM50;SCO1;SLC25A33;SMIM20;TFAM;UQCC2;UQCRB	geneontology_Biological_Process_noRedundant	STIL	STIL_vs_met
NADH dehydrogenase complex assembly	0.712751	2.51639	0	0	43	ACAD9;BCS1L;DMAC1;ECSIT;NDUFA10;NDUFA12;NDUFA13;NDUFA2;NDUFA5;NDUFA6;NDUFA7;NDUFA8;NDUFA9;NDUFB1;NDUFB10;NDUFB11;NDUFB2;NDUFB3;NDUFB4;NDUFB5;NDUFB6;NDUFB8;NDUFB9;NDUFS1;NDUFS2;NDUFS3;NDUFS5;NDUFS7;NDUFS8;NDUFV1;NDUFV2;NUBPL;OXA1L	geneontology_Biological_Process_noRedundant	STIL	STIL_vs_met
Complex I biogenesis	0.727806	2.48284	0	0	38	ACAD9;ECSIT;NDUFA10;NDUFA12;NDUFA13;NDUFA2;NDUFA5;NDUFA6;NDUFA7;NDUFA8;NDUFA9;NDUFB1;NDUFB10;NDUFB11;NDUFB2;NDUFB3;NDUFB4;NDUFB5;NDUFB6;NDUFB8;NDUFB9;NDUFS1;NDUFS2;NDUFS3;NDUFS5;NDUFS7;NDUFS8;NDUFV1;NDUFV2;NUBPL	pathway_Reactome	STIL	STIL_vs_met
Epigenetic regulation of gene expression	-0.606014	-2.307	0	0	52	ACTB;BAZ1B;CDK7;CHD4;DDX21;DEK;DNMT1;EED;EHMT2;ERCC6;GATAD2A;GATAD2B;GSK3B;GTF2H1;GTF2H4;HDAC2;MTA2;MTA3;MYBBP1A;POLR2H;RBBP4;SAP30BP;SIN3B;SMARCA5;SUZ12	pathway_Reactome	met	STIL_vs_met
mRNA Splicing - Major Pathway	-0.508271	-2.31499	0	0	164	ALYREF;AQR;BCAS2;BUD31;CCAR1;CD2BP2;CDC40;CDC5L;CHERP;CLP1;CPSF1;CPSF2;CPSF3;CPSF7;CRNKL1;CSTF1;CSTF2;CSTF2T;CSTF3;CTNNBL1;CWC15;CWC22;CWC25;DDX23;DDX42;DDX46;DDX5;DHX15;DHX16;DHX9;EFTUD2;EIF4A3;FIP1L1;GPKOW;GTF2F1;GTF2F2;HNRNPA1;HNRNPC;HNRNPF;HNRNPH1;HNRNPM;HSPA8;ISY1;LSM3;LSM8;MAGOH;MTREX;NCBP1;NUDT21;PAPOLA;PCBP1;PCBP2;PHF5A;PLRG1;POLR2A;POLR2B;POLR2G;POLR2H;PPIE;PPIH;PPIL1;PPWD1;PQBP1;PRCC;PRPF19;PRPF3;PRPF38A;PRPF4;PRPF40A;PRPF6;PRPF8;PUF60;RBM17;RBM22;RBM8A;RBMX;RNPS1;SART1;SF1;SF3A1;SF3A2;SF3A3;SF3B1;SF3B2;SF3B3;SF3B4;SF3B5;SF3B6;SLU7;SMNDC1;SNRNP200;SNRNP27;SNRNP40;SNRPA1;SNRPB;SNRPB2;SNRPD1;SNRPD3;SNRPE;SNRPG;SNW1;SRRM1;SRRM2;SRRT;SRSF1;SRSF10;SRSF11;SRSF2;SRSF3;SRSF4;SRSF6;SRSF7;SRSF9;SUGP1;SYMPK;TFIP11;TRA2B;TXNL4A;U2AF1;U2SURP;USP39;WBP11;WDR33;XAB2;YBX1	pathway_Reactome	met	STIL_vs_met
mRNA Splicing	-0.50961	-2.32192	0	0	166	ALYREF;AQR;BCAS2;BUD31;CCAR1;CD2BP2;CDC40;CDC5L;CHERP;CLP1;CPSF1;CPSF2;CPSF3;CPSF7;CRNKL1;CSTF1;CSTF2;CSTF2T;CSTF3;CTNNBL1;CWC15;CWC22;CWC25;DDX23;DDX42;DDX46;DDX5;DHX15;DHX16;DHX9;EFTUD2;EIF4A3;FIP1L1;GPKOW;GTF2F1;GTF2F2;HNRNPA1;HNRNPC;HNRNPF;HNRNPH1;HNRNPM;HSPA8;ISY1;LSM3;LSM8;MAGOH;MTREX;NCBP1;NUDT21;PAPOLA;PCBP1;PCBP2;PHF5A;PLRG1;POLR2A;POLR2B;POLR2G;POLR2H;PPIE;PPIH;PPIL1;PPWD1;PQBP1;PRCC;PRPF19;PRPF3;PRPF38A;PRPF4;PRPF40A;PRPF6;PRPF8;PUF60;RBM17;RBM22;RBM8A;RBMX;RNPC3;RNPS1;SART1;SF1;SF3A1;SF3A2;SF3A3;SF3B1;SF3B2;SF3B3;SF3B4;SF3B5;SF3B6;SLU7;SMNDC1;SNRNP200;SNRNP27;SNRNP40;SNRPA1;SNRPB;SNRPB2;SNRPD1;SNRPD3;SNRPE;SNRPG;SNW1;SRRM1;SRRM2;SRRT;SRSF1;SRSF10;SRSF11;SRSF2;SRSF3;SRSF4;SRSF6;SRSF7;SRSF9;SUGP1;SYMPK;TFIP11;TRA2B;TXNL4A;U2AF1;U2SURP;USP39;WBP11;WDR33;XAB2;YBX1;ZCRB1	pathway_Reactome	met	STIL_vs_met
mRNA processing	-0.488127	-2.43468	0	0	344	AAR2;ADAR;ALKBH5;ALYREF;APP;AQR;BCAS2;BUD13;BUD31;C9orf78;CCAR1;CD2BP2;CDC40;CDC5L;CDC73;CDK11B;CDK13;CDK7;CDK9;CELF1;CHERP;CLNS1A;CLP1;CMTR1;CPSF1;CPSF2;CPSF3;CPSF6;CPSF7;CRNKL1;CSTF1;CSTF2;CSTF2T;CSTF3;CTNNBL1;CTR9;CWC15;CWC22;CWC25;DBR1;DDX23;DDX39A;DDX41;DDX42;DDX46;DDX47;DDX5;DHX15;DHX16;DHX35;DHX36;DHX40;DHX8;DHX9;EFTUD2;EIF4A3;ERCC2;ERCC3;ESRP1;ESRP2;ESS2;FIP1L1;FRG1;GEMIN6;GPKOW;GRSF1;GTF2F1;GTF2F2;GTF2H1;GTF2H4;HNRNPA1;HNRNPLL;HNRNPM;HSF1;HSPA8;IWS1;KDM1A;KHDC4;KHDRBS1;KIN;LEO1;LSM3;LSM8;LUC7L;LUC7L2;LUC7L3;MAGOH;MNAT1;MTPAP;MTREX;NCBP1;NCBP3;NELFE;NONO;NUDT21;PAF1;PCBP1;PCBP2;PDCD11;PLRG1;PNN;PNPT1;POLR2A;POLR2H;PPIE;PPIH;PPP4R2;PPWD1;PQBP1;PRCC;PRPF18;PRPF19;PRPF3;PRPF38B;PRPF4;PRPF40A;PRPF40B;PRPF4B;PRPF6;PRPF8;PTBP2;PTBP3;PUF60;QKI;RALY;RAMAC;RBBP6;RBFOX2;RBM15;RBM15B;RBM17;RBM19;RBM22;RBM25;RBM27;RBM28;RBM39;RBM4;RBM42;RBM7;RBM8A;RBMX;RBMX2;RNF113A;RNF20;RNF40;RNGTT;RNMT;RNPC3;RNPS1;RRP1B;RSRC1;SAFB;SAP18;SART1;SART3;SCAF11;SETX;SF1;SF3B1;SF3B2;SF3B3;SF3B4;SF3B5;SFPQ;SFSWAP;SLU7;SMNDC1;SNRNP200;SNRNP27;SNRNP40;SNRPA1;SNRPB;SNRPB2;SNRPD1;SNRPD3;SNRPE;SNRPG;SNW1;SON;SREK1;SRPK2;SRRM2;SRRT;SRSF1;SRSF10;SRSF11;SRSF2;SRSF3;SRSF6;SRSF7;SRSF9;SSU72;STRAP;SUGP1;SUPT5H;SUPT6H;SYMPK;SYNCRIP;TBRG4;TENT2;TFIP11;THOC1;THOC6;THOC7;THRAP3;TIA1;TRA2A;TRA2B;TSEN34;TSEN54;TXNL4A;U2SURP;USP39;VIRMA;WBP11;WDR33;WTAP;XAB2;XRN2;YBX1;YTHDC1;ZC3H13;ZC3H14;ZCCHC8;ZCRB1;ZNF326;ZNF830;ZPR1	geneontology_Biological_Process_noRedundant	met	STIL_vs_met
homotypic cell-cell adhesion	0.666558	2.21697	0	0.00026164	37	ABAT;ANK3;CSRP1;CXADR;DSG2;DSP;FGA;FGB;FGG;HBB;HSPB1;JUP;METAP1;MYH9;PKP2;RAP2B;STXBP1;STXBP3;SYK;ZNF703	geneontology_Biological_Process_noRedundant	STIL	STIL_vs_met
protein heterooligomerization	0.624736	2.25657	0	0.000269816	50	CAB39;CBR4;CD74;CHMP2A;COL1A1;COL6A1;COL6A2;CTNNA1;FARSA;FARSB;HBB;HSD17B8;JUP;KRT1;KRT10;LIMS1;MCCC1;MCCC2;PCBD2;S100A10;STXBP3;XRCC6	geneontology_Biological_Process_noRedundant	STIL	STIL_vs_met
Cristae formation	0.737977	2.2375	0	0.000287804	22	APOO;APOOL;ATP5F1A;ATP5F1B;ATP5F1C;ATP5F1D;ATP5ME;ATP5MF;ATP5MG;ATP5PB;ATP5PD;ATP5PO;CHCHD3;DMAC2L;IMMT;MTX2;SAMM50;TMEM11	pathway_Reactome	STIL	STIL_vs_met
Formation of a pool of free 40S subunits	0.545958	2.19061	0	0.000308361	88	EIF1AX;EIF3B;EIF3D;EIF3G;EIF3H;EIF3K;EIF3L;EIF3M;RPL10A;RPL11;RPL12;RPL13;RPL13A;RPL14;RPL17;RPL18;RPL21;RPL23;RPL23A;RPL24;RPL26;RPL27A;RPL28;RPL29;RPL3;RPL30;RPL31;RPL32;RPL34;RPL36;RPL36A;RPL36AL;RPL38;RPL4;RPL5;RPL6;RPL7;RPL7A;RPL8;RPLP0;RPS10;RPS11;RPS12;RPS13;RPS15;RPS15A;RPS16;RPS17;RPS18;RPS19;RPS2;RPS20;RPS21;RPS23;RPS24;RPS25;RPS27;RPS27A;RPS27L;RPS3;RPS3A;RPS4X;RPS5;RPS6;RPS7;RPS8;RPS9;RPSA	pathway_Reactome	STIL	STIL_vs_met
fatty acid metabolic process	0.526307	2.25405	0	0.000319782	132	ACAD9;ACADM;ACADS;ACADSB;ACADVL;ACAT1;ACOT1;ACSF3;ACSL5;ACSM3;AKR1C3;ALDH5A1;ANXA1;AUH;BDH2;CBR4;CD74;CRYL1;CYP2S1;DECR1;DECR2;ECHDC1;ECHS1;ECI1;ECI2;ERLIN1;ERLIN2;ETFA;ETFB;ETFDH;FABP3;GPX4;HADH;HADHA;HADHB;HIBCH;HSD17B4;HSD17B8;IVD;LONP2;LTA4H;MAPK3;MCEE;MECR;MLYCD;OXSM;PDP1;PDPR;PLA2G4A;PRXL2B;PTGES2;PTGR1;PTGR2;PTGS1;SCP2;SLC27A1;SLC27A6;ZADH2	geneontology_Biological_Process_noRedundant	STIL	STIL_vs_met
Selenocysteine synthesis	0.556116	2.19613	0	0.000332081	76	RPL10A;RPL11;RPL12;RPL13;RPL13A;RPL14;RPL17;RPL18;RPL21;RPL23;RPL23A;RPL24;RPL26;RPL27A;RPL28;RPL29;RPL3;RPL30;RPL32;RPL34;RPL36;RPL36A;RPL36AL;RPL4;RPL5;RPL6;RPL7;RPL7A;RPL8;RPLP0;RPS10;RPS11;RPS12;RPS13;RPS15;RPS15A;RPS16;RPS17;RPS18;RPS19;RPS2;RPS20;RPS21;RPS23;RPS24;RPS25;RPS27;RPS27A;RPS27L;RPS3;RPS3A;RPS4X;RPS5;RPS6;RPS7;RPS8;RPS9;RPSA	pathway_Reactome	STIL	STIL_vs_met
antibiotic metabolic process	0.575919	2.18419	0	0.000335771	61	ACO1;ACO2;ADH5;AKR1C3;AKR7A2;ALDH1B1;ALDH2;ALDH5A1;CBR4;DLST;ESD;FAHD1;GNPDA2;HBB;IDH1;MAOB;MPO;NNT;OGDH;PDHA1;PDHB;PRDX3;PRDX5;PRDX6;SDHB;SUCLA2;SUCLG1;SUCLG2	geneontology_Biological_Process_noRedundant	STIL	STIL_vs_met
Mitochondrial Fatty Acid Beta-Oxidation	0.721481	2.20113	0	0.000359755	25	ACADM;ACADS;ACADVL;ACOT13;ACSM3;DECR1;ECHS1;ECI1;HADH;HADHA;HADHB;MCEE;MECR;MMUT;PCCA;PCCB	pathway_Reactome	STIL	STIL_vs_met
ammonium ion metabolic process	0.591099	2.17684	0	0.000404724	53	ABAT;ACADM;AKR1C3;AKR7A2;ALDH9A1;APOA1;CAPN2;CBR4;CEPT1;CHDH;FABP3;LPCAT2;MAOB;MECP2;PLA2G4A;PNKD;SLC27A1;SLC44A1;SLC44A2;TMLHE	geneontology_Biological_Process_noRedundant	STIL	STIL_vs_met
RNA splicing	-0.456918	-2.25332	0	0.000526158	307	AAR2;ALYREF;AQR;BCAS2;BUD13;BUD31;C9orf78;CCAR1;CD2BP2;CDC40;CDC5L;CDK13;CELF1;CHERP;CLK2;CLNS1A;CLP1;CPSF1;CPSF2;CPSF3;CPSF7;CRNKL1;CSTF1;CSTF2;CSTF2T;CSTF3;CTNNBL1;CWC15;CWC22;CWC25;DBR1;DDX23;DDX39A;DDX41;DDX42;DDX46;DDX47;DDX5;DHX15;DHX16;DHX35;DHX40;DHX8;DHX9;EFTUD2;EIF4A3;ESRP1;ESRP2;ESS2;FIP1L1;FRG1;GEMIN6;GPKOW;GTF2F1;GTF2F2;HNRNPA1;HNRNPLL;HNRNPM;HSPA8;IWS1;KDM1A;KHDC4;KHDRBS1;LSM3;LSM8;LUC7L;LUC7L2;LUC7L3;MAGOH;MTREX;NCBP1;NONO;NUDT21;PCBP1;PCBP2;PIK3R1;PLRG1;PNN;POLR2A;POLR2H;PPIE;PPIG;PPIH;PPP4R2;PPWD1;PQBP1;PRCC;PRPF18;PRPF19;PRPF3;PRPF38B;PRPF4;PRPF40A;PRPF40B;PRPF4B;PRPF6;PRPF8;PTBP2;PTBP3;PUF60;QKI;RALY;RBFOX2;RBM15;RBM15B;RBM17;RBM19;RBM22;RBM25;RBM28;RBM39;RBM4;RBM42;RBM7;RBM8A;RBMX;RBMX2;RNF113A;RNPC3;RNPS1;RRAGC;RRP1B;RSRC1;SAP18;SART1;SART3;SCAF11;SETX;SF1;SF3B1;SF3B2;SF3B3;SF3B4;SF3B5;SFPQ;SFSWAP;SLU7;SMNDC1;SNRNP200;SNRNP27;SNRNP40;SNRPA1;SNRPB;SNRPB2;SNRPD1;SNRPD3;SNRPE;SNRPG;SNW1;SON;SREK1;SRPK2;SRRM2;SRRT;SRSF1;SRSF10;SRSF11;SRSF2;SRSF3;SRSF6;SRSF7;SRSF9;STRAP;SUGP1;SUPT6H;SYMPK;SYNCRIP;TFIP11;THOC1;THOC6;THOC7;THRAP3;TIA1;TRA2A;TRA2B;TRPT1;TSEN34;TSEN54;TXNL4A;U2SURP;USP39;VIRMA;WBP11;WDR33;WTAP;XAB2;YBX1;YTHDC1;ZC3H13;ZCCHC8;ZCRB1;ZNF326;ZNF638;ZNF830;ZPR1	geneontology_Biological_Process_noRedundant	met	STIL_vs_met
generation of precursor metabolites and energy	0.460321	2.1381	0	0.000592537	228	ACADVL;ACAT1;ACO1;ACO2;ACSS3;ADH5;ADSL;AGL;AKR1A1;AKR7A2;ALDH1B1;ALDH2;ALDH4A1;ALDH5A1;ASPH;ATP5F1A;ATP5F1B;ATP5F1C;ATP5F1D;ATP5ME;ATP5MF;ATP5MG;ATP5PB;ATP5PD;ATP5PO;BDH1;BDH2;BLOC1S1;COA6;COQ7;COQ9;COX4I1;COX5A;COX5B;COX6B1;COX6C;COX7A2;COX7A2L;COX7C;CYB5A;CYC1;CYCS;D2HGDH;DLST;EPM2AIP1;ETFA;ETFB;ETFDH;FAHD1;FDXR;FECH;FH;FXN;GBE1;GPD2;GSR;GYS1;HKDC1;HMGCL;IDH1;IDH3A;MAOB;MDH1;MECP2;MTFR1L;NDUFA10;NDUFA12;NDUFA2;NDUFA4;NDUFA5;NDUFA6;NDUFA7;NDUFA8;NDUFA9;NDUFB1;NDUFB10;NDUFB2;NDUFB3;NDUFB4;NDUFB5;NDUFB6;NDUFB8;NDUFB9;NDUFS1;NDUFS2;NDUFS3;NDUFS5;NDUFS7;NDUFS8;NDUFV1;NDUFV2;NIPSNAP2;NNT;NOA1;OGDH;OXCT1;PDE12;PDHA1;PDHB;PFKL;PGM2;PHKB;PHKG2;PTGES2;QDPR;SCO1;SDHA;SDHB;SIRT3;SLC25A22;SLC25A33;SLC25A4;SUCLA2;SUCLG1;SUCLG2;TRAP1;TXNRD2;UGP2;UQCRB;UQCRC1;UQCRC2;UQCRFS1;UQCRQ	geneontology_Biological_Process_noRedundant	STIL	STIL_vs_met
Processing of Capped Intron-Containing Pre-mRNA	-0.472404	-2.23519	0	0.000657697	212	AAAS;ALYREF;AQR;BCAS2;BUD31;CCAR1;CD2BP2;CDC40;CDC5L;CHERP;CLP1;CPSF1;CPSF2;CPSF3;CPSF7;CRNKL1;CSTF1;CSTF2;CSTF2T;CSTF3;CTNNBL1;CWC15;CWC22;CWC25;DDX23;DDX39A;DDX42;DDX46;DDX5;DHX15;DHX16;DHX9;EFTUD2;EIF4A3;FIP1L1;GPKOW;GTF2F1;GTF2F2;HNRNPA1;HNRNPC;HNRNPF;HNRNPH1;HNRNPM;HSPA8;ISY1;LSM3;LSM8;MAGOH;MTREX;NCBP1;NDC1;NUDT21;NUP133;NUP153;NUP160;NUP205;NUP210;NUP37;NUP43;NUP85;PAPOLA;PCBP1;PCBP2;PHF5A;PLRG1;POLR2A;POLR2B;POLR2G;POLR2H;POM121;PPIE;PPIH;PPIL1;PPWD1;PQBP1;PRCC;PRPF19;PRPF3;PRPF38A;PRPF4;PRPF40A;PRPF6;PRPF8;PUF60;RBM17;RBM22;RBM8A;RBMX;RNPC3;RNPS1;SARNP;SART1;SF1;SF3A1;SF3A2;SF3A3;SF3B1;SF3B2;SF3B3;SF3B4;SF3B5;SF3B6;SLU7;SMNDC1;SNRNP200;SNRNP27;SNRNP40;SNRPA1;SNRPB;SNRPB2;SNRPD1;SNRPD3;SNRPE;SNRPG;SNW1;SRRM1;SRRM2;SRRT;SRSF1;SRSF10;SRSF11;SRSF2;SRSF3;SRSF4;SRSF6;SRSF7;SRSF9;SUGP1;SYMPK;TFIP11;THOC1;THOC6;THOC7;TRA2B;TXNL4A;U2AF1;U2SURP;USP39;WBP11;WDR33;WTAP;XAB2;YBX1;ZCRB1	pathway_Reactome	met	STIL_vs_met
Peptide chain elongation	0.539772	2.119	0	0.000759482	76	EEF2;RPL10A;RPL11;RPL12;RPL13;RPL13A;RPL14;RPL17;RPL18;RPL21;RPL23;RPL23A;RPL24;RPL26;RPL27A;RPL28;RPL29;RPL3;RPL30;RPL32;RPL34;RPL36;RPL36A;RPL36AL;RPL4;RPL5;RPL6;RPL7;RPL7A;RPL8;RPLP0;RPS10;RPS11;RPS12;RPS13;RPS15;RPS15A;RPS16;RPS17;RPS18;RPS19;RPS2;RPS20;RPS21;RPS23;RPS24;RPS25;RPS27;RPS27A;RPS27L;RPS3;RPS3A;RPS4X;RPS5;RPS6;RPS7;RPS8;RPS9;RPSA	pathway_Reactome	STIL	STIL_vs_met
Histidine, lysine, phenylalanine, tyrosine, proline and tryptophan catabolism	0.766089	2.09982	0	0.000935362	16	ALDH4A1;ASRGL1;DLST;FAH;IL4I1;KYAT3;OGDH;QDPR	pathway_Reactome	STIL	STIL_vs_met
Selenoamino acid metabolism	0.521341	2.1014	0	0.000946723	85	AIMP1;GSR;HNMT;RPL10A;RPL11;RPL12;RPL13A;RPL14;RPL17;RPL18;RPL21;RPL23;RPL23A;RPL24;RPL26;RPL27A;RPL28;RPL29;RPL3;RPL30;RPL32;RPL34;RPL36;RPL36A;RPL36AL;RPL5;RPL6;RPL7;RPL7A;RPL8;RPLP0;RPS10;RPS11;RPS12;RPS13;RPS15;RPS15A;RPS16;RPS17;RPS18;RPS2;RPS20;RPS21;RPS23;RPS24;RPS25;RPS27A;RPS27L;RPS3;RPS3A;RPS4X;RPS5;RPS6;RPS7;RPS8;RPS9;RPSA;SCLY	pathway_Reactome	STIL	STIL_vs_met
Neuronal System	0.572409	2.08776	0	0.00113066	51	ABAT;ALDH2;ALDH5A1;ARL6IP5;CAMK2D;CASK;DLG3;EPB41L2;EPB41L5;FLOT1;FLOT2;GNAI2;LIN7C;NCALD;NPTN;PDLIM5;PICK1;PTPRF;RPS6KA3;RRAS;STXBP1;VAMP2	pathway_Reactome	STIL	STIL_vs_met
small molecule catabolic process	0.470791	2.08304	0	0.00117738	182	ABAT;ABHD10;ACAD8;ACADM;ACADS;ACADSB;ACADVL;ACAT1;ACSF3;ADH5;AKR1A1;AKR1C3;ALDH1B1;ALDH2;ALDH4A1;ALDH5A1;ALDH6A1;APOBEC3F;ARG1;ASRGL1;ATP2B4;AUH;BCAT2;BCKDHA;BCKDK;BDH1;BDH2;CD44;CRYL1;DCXR;DDAH1;DECR1;DECR2;DLST;ECHS1;ECI1;ECI2;ESD;ETFA;ETFB;ETFDH;FAH;GALM;GLUD1;GNPDA2;GOT2;GPD2;HADH;HADHA;HADHB;HIBADH;HIBCH;HMGCL;HSD17B4;IL4I1;IVD;LONP2;MCCC1;MCCC2;MCEE;MECR;MLYCD;NT5C;OXCT1;PFKL;PM20D2;PNKD;QDPR;RBKS;RIDA;SCP2;SORD;TST	geneontology_Biological_Process_noRedundant	STIL	STIL_vs_met
regulation of cyclin-dependent protein kinase activity	-0.720017	-2.16033	0	0.00150331	20	ACTB;BCCIP;BLM;CCNK;CCNL1;CDK7;GTF2H1;GTPBP4;HEXIM1;HSP90AB1;IPO7;MEN1;SFN;SRC	geneontology_Biological_Process_noRedundant	met	STIL_vs_met
Positive epigenetic regulation of rRNA expression	-0.633242	-2.13458	0	0.00164424	32	ACTB;BAZ1B;CHD4;DDX21;DEK;EHMT2;ERCC6;GATAD2A;GATAD2B;GSK3B;HDAC2;MTA2;MTA3;MYBBP1A;POLR2H;RBBP4;SMARCA5	pathway_Reactome	met	STIL_vs_met
cellular amino acid metabolic process	0.482345	2.06631	0	0.00164888	133	ABAT;ACAD8;ACADSB;ACAT1;ALDH4A1;ALDH5A1;ALDH6A1;APIP;ARG1;ASRGL1;ASS1;ATP2B4;AUH;BCAT2;BCKDHA;BCKDK;BPHL;CKB;DDAH1;DGLUCY;DLST;FAH;FARSA;FARSB;GCLC;GLUD1;GOT2;HIBADH;HIBCH;HMGCL;IL4I1;IVD;KYAT3;MCCC1;MCCC2;MECP2;MMUT;MTR;NMNAT1;NMNAT3;PARS2;PPA2;QDPR;RIDA;TST;WARS2	geneontology_Biological_Process_noRedundant	STIL	STIL_vs_met
Fatty acid metabolism	0.527941	2.05853	0	0.00171575	77	ACADM;ACADS;ACADVL;ACOT1;ACOT13;ACSF3;ACSL5;ACSM3;AKR1C3;CBR4;DECR1;DECR2;ECHS1;ECI1;ECI2;GPX4;HADH;HADHA;HADHB;HSD17B4;HSD17B8;LTA4H;MCEE;MECR;MLYCD;MMUT;PCCA;PCCB;PLA2G4A;PRXL2B;PTGR1;PTGR2;PTGS1;SCP2;SLC25A1;SLC25A20	pathway_Reactome	STIL	STIL_vs_met
heterotypic cell-cell adhesion	0.70393	2.06729	0	0.00172057	21	APOA1;CD44;CXADR;DSG2;DSP;FGA;FGB;FGG;FLOT1;FLOT2;JUP;PKP2;PTPRC	geneontology_Biological_Process_noRedundant	STIL	STIL_vs_met
tricarboxylic acid metabolic process	0.651436	2.06026	0	0.00172682	26	ACO1;ACO2;ASS1;DLST;FAHD1;FH;GLUD1;IDH1;IDH3A;MDH1;MDH2;NNT;OGDH;PDHA1;PDHB;SDHA;SDHB;SUCLA2;SUCLG1;SUCLG2	geneontology_Biological_Process_noRedundant	STIL	STIL_vs_met
drug catabolic process	0.590704	2.0414	0	0.00202529	42	ACAT1;ALDH2;ASRGL1;BDH1;CTSH;DLST;FAH;GNPDA2;HBB;IL4I1;MAOB;MPO;NNT;PM20D2;PRDX3;PRDX5;PRDX6;QDPR;RIDA	geneontology_Biological_Process_noRedundant	STIL	STIL_vs_met
regulation of response to wounding	0.614058	2.03542	0	0.00213283	33	ABAT;ANXA1;ANXA5;APCS;CASK;CLASP2;EPPK1;FGA;FGB;FGG;HRG;KNG1;KRT1;MYLK;PLG;PTPRF;SERPINF2;SYK;VTN	geneontology_Biological_Process_noRedundant	STIL	STIL_vs_met
SRP-dependent cotranslational protein targeting to membrane	0.498949	2.03369	0	0.00213372	94	DDOST;RPL10A;RPL11;RPL12;RPL13;RPL13A;RPL14;RPL17;RPL18;RPL21;RPL23;RPL23A;RPL24;RPL26;RPL27A;RPL28;RPL29;RPL3;RPL30;RPL32;RPL34;RPL36;RPL36A;RPL36AL;RPL4;RPL5;RPL6;RPL7;RPL7A;RPL8;RPLP0;RPN1;RPN2;RPS10;RPS11;RPS12;RPS13;RPS15;RPS15A;RPS16;RPS17;RPS18;RPS19;RPS2;RPS20;RPS21;RPS23;RPS24;RPS25;RPS27;RPS27A;RPS27L;RPS3;RPS3A;RPS4X;RPS5;RPS6;RPS7;RPS8;RPS9;RPSA;SEC11A;SPCS1;SPCS2;SPCS3;SSR3	pathway_Reactome	STIL	STIL_vs_met
Glyoxylate metabolism and glycine degradation	0.787474	2.02545	0	0.00223048	12	ALDH4A1;BCKDHA;DBT;DLST;GOT2;GRHPR;OGDH;PDHA1;PDHB	pathway_Reactome	STIL	STIL_vs_met
humoral immune response	0.570365	2.02145	0	0.00227458	44	APCS;CD81;FGA;FGB;HMGN2;HRG;IGLL5;JCHAIN;KRT1;LYZ;PSMB10;PTPRC;VTN	geneontology_Biological_Process_noRedundant	STIL	STIL_vs_met
Metabolism of amino acids and derivatives	0.43996	2.00605	0	0.00285555	201	ACAD8;ACADSB;ACAT1;ALDH4A1;ALDH6A1;ALDH9A1;ARG1;ASRGL1;AUH;BCAT2;BCKDHA;BCKDK;CHDH;CKB;DBT;DLST;FAH;GLUD1;GOT2;GSR;HIBADH;HIBCH;IL4I1;IVD;KYAT3;MCCC1;MCCC2;MTR;OGDH;PDHB;PSMB10;PSMD5;QDPR;RIDA;RPS27L;SLC44A1;SQOR;TMLHE;TST;TSTD1	pathway_Reactome	STIL	STIL_vs_met
protein tetramerization	0.535889	2.00038	0	0.00294345	62	ACOT13;ADSL;ALDH5A1;APIP;CBR4;CD74;CRYZ;DCXR;DECR1;DHRS4;FARSA;FARSB;HMGCL;HSD17B8;KRT1;KRT10;PCBD2;PFKL;S100A10;SAMHD1;SOD2;ST13;XRCC6	geneontology_Biological_Process_noRedundant	STIL	STIL_vs_met
Protein-protein interactions at synapses	0.699703	1.99926	0	0.00296269	18	CASK;DLG3;EPB41L1;EPB41L2;EPB41L5;FLOT1;FLOT2;LIN7C;PDLIM5;PTPRF;STXBP1	pathway_Reactome	STIL	STIL_vs_met
circulatory system process	0.487492	1.9934	0	0.00316584	108	ABAT;ACSM3;ADH5;AHCYL1;ARHGAP35;ASPH;ATP1B1;ATP2B1;ATP2B4;CAMK2D;CXADR;DDAH1;DES;DSG2;DSP;E2F4;ERAP1;FGA;FGB;FGG;GCLC;GNAI2;GPD1L;HBB;ITPR2;JUP;KNG1;MECP2;MYOF;NCALD;PKP2;POSTN;PRCP;PTGS1;SERPINF2;SOD2;WDR35	geneontology_Biological_Process_noRedundant	STIL	STIL_vs_met
proton transmembrane transport	0.545649	1.99058	0.00193798	0.00321781	50	ATP5F1A;ATP5F1B;ATP5F1C;ATP5MF;ATP5MG;ATP5PB;ATP5PD;ATP5PO;ATP6V1B2;COX4I1;COX5A;COX5B;COX6B1;COX6C;COX7A2;COX7A2L;COX7C;CYB5A;CYC1;DMAC2L;NDUFA4;NDUFS7;NNT;SLC25A22	geneontology_Biological_Process_noRedundant	STIL	STIL_vs_met
amine metabolic process	0.696667	1.98435	0	0.00344198	18	ABAT;ATP2B4;CHDH;HNMT;MAOB;MECP2;PNKD;SLC44A1	geneontology_Biological_Process_noRedundant	STIL	STIL_vs_met
Regulation of PTEN gene transcription	-0.599737	-2.0671	0	0.00407772	35	CBX4;CHD4;EED;GATAD2A;GATAD2B;HDAC1;HDAC2;HDAC3;HDAC7;KDM1A;LAMTOR1;MTA2;MTA3;PHC2;RBBP4;RCOR1;RHEB;RING1;RNF2;RRAGA;RRAGC;SUZ12	pathway_Reactome	met	STIL_vs_met
mRNA 3'-end processing	-0.553525	-2.07004	0	0.00423849	50	ALYREF;CDC40;CLP1;CPSF1;CPSF2;CPSF3;CPSF7;CSTF1;CSTF2;CSTF2T;CSTF3;DDX39A;EIF4A3;FIP1L1;MAGOH;NCBP1;NUDT21;RBM8A;RNPS1;SLU7;SRSF1;SRSF11;SRSF2;SRSF3;SRSF6;SRSF7;SRSF9;SYMPK;THOC1;THOC6;THOC7;U2AF1;WDR33	pathway_Reactome	met	STIL_vs_met
multicellular organismal signaling	0.583867	1.96031	0.00191571	0.00480935	36	AHCYL1;ANK3;ATP1B1;ATP2B4;CAMK2D;CXADR;DSG2;DSP;ITPR2;JUP;MYH14;PKP2	geneontology_Biological_Process_noRedundant	STIL	STIL_vs_met
Formation of ATP by chemiosmotic coupling	0.753084	1.95694	0	0.00494432	12	ATP5F1A;ATP5F1B;ATP5F1C;ATP5F1D;ATP5ME;ATP5MF;ATP5MG;ATP5PB;ATP5PD;ATP5PF;ATP5PO;DMAC2L	pathway_Reactome	STIL	STIL_vs_met
cellular ketone metabolic process	0.531105	1.9503	0	0.00534236	55	ACADVL;AKR1C3;AKR7A2;ANXA1;ATP2B4;CBR4;COQ5;COQ6;COQ7;COQ8A;COQ9;CRYZL1;DHRS4;ERLIN1;ERLIN2;FABP3;GOT2;GPD2;KYAT3;LONP2;MLYCD;OXCT1;PDP1;PDPR;PNKD	geneontology_Biological_Process_noRedundant	STIL	STIL_vs_met
Neurexins and neuroligins	0.785287	1.93491	0.00208333	0.00630009	11	CASK;DLG3;EPB41L1;EPB41L2;EPB41L5;LIN7C;PDLIM5;STXBP1	pathway_Reactome	STIL	STIL_vs_met
Citric acid cycle (TCA cycle)	0.674838	1.92354	0	0.00664291	18	ACO2;DLST;FAHD1;FH;IDH3A;MDH2;NNT;OGDH;SDHA;SDHB;SUCLA2;SUCLG1;SUCLG2	pathway_Reactome	STIL	STIL_vs_met
Apoptotic cleavage of cellular proteins	0.607748	1.92418	0	0.00673255	26	ADD1;BCAP31;CDH1;CTNNB1;DSG2;DSP;GSN;LMNA;LMNB1;OCLN;PLEC;SPTAN1;TJP1;TJP2;VIM	pathway_Reactome	STIL	STIL_vs_met
lipid modification	0.473803	1.89942	0	0.00896116	87	ACADM;ACADS;ACADVL;ACAT1;AGK;APOA1;APOD;AUH;BDH2;CRAT;DECR1;DECR2;ECHDC1;ECHS1;ECI1;ECI2;EHHADH;ETFA;ETFB;ETFDH;FABP3;HACL1;HADH;HADHA;HADHB;HIBCH;HSD17B4;IVD;LONP2;MECR;MLYCD;MTM1;PIP4K2A;SACM1L;SCP2	geneontology_Biological_Process_noRedundant	STIL	STIL_vs_met
Transmission across Chemical Synapses	0.547801	1.89438	0	0.00943357	40	ABAT;ALDH2;ALDH5A1;AP2A1;AP2B1;AP2M1;AP2S1;ARL6IP5;CAMK2D;CASK;DLG3;EPB41L1;GNAI2;GNB1;LIN7C;NCALD;NPTN;PICK1;RPS6KA3;RRAS;STXBP1;VAMP2	pathway_Reactome	STIL	STIL_vs_met
Formation of RNA Pol II elongation complex	-0.571198	-2.00413	0	0.00967755	42	AFF4;CCNK;CDC73;CDK7;CDK9;CTDP1;CTR9;ERCC3;GTF2F1;GTF2F2;GTF2H1;GTF2H4;IWS1;MNAT1;NCBP1;NELFA;NELFB;NELFCD;NELFE;PAF1;POLR2A;POLR2H;RTF1;SSRP1;SUPT16H;SUPT4H1;SUPT5H;SUPT6H	pathway_Reactome	met	STIL_vs_met
RNA Polymerase II Transcription Elongation	-0.571198	-2.00413	0	0.00967755	42	AFF4;CCNK;CDC73;CDK7;CDK9;CTDP1;CTR9;ERCC3;GTF2F1;GTF2F2;GTF2H1;GTF2H4;IWS1;MNAT1;NCBP1;NELFA;NELFB;NELFCD;NELFE;PAF1;POLR2A;POLR2H;RTF1;SSRP1;SUPT16H;SUPT4H1;SUPT5H;SUPT6H	pathway_Reactome	met	STIL_vs_met
Viral mRNA Translation	0.483185	1.88612	0	0.0102295	76	RPL10A;RPL11;RPL12;RPL13;RPL13A;RPL14;RPL17;RPL18;RPL21;RPL23;RPL23A;RPL24;RPL26;RPL27A;RPL28;RPL29;RPL3;RPL30;RPL32;RPL34;RPL36;RPL36A;RPL36AL;RPL4;RPL5;RPL6;RPL7;RPL7A;RPL8;RPLP0;RPS10;RPS11;RPS12;RPS13;RPS15;RPS15A;RPS16;RPS17;RPS18;RPS19;RPS2;RPS20;RPS21;RPS23;RPS24;RPS25;RPS27;RPS27A;RPS27L;RPS3;RPS3A;RPS4X;RPS5;RPS6;RPS7;RPS8;RPS9;RPSA	pathway_Reactome	STIL	STIL_vs_met
Cleavage of Growing Transcript in the Termination Region	-0.531711	-2.00868	0	0.0103039	55	ALYREF;CDC40;CLP1;CPSF1;CPSF2;CPSF3;CPSF7;CSTF1;CSTF2;CSTF2T;CSTF3;DDX39A;EIF4A3;FIP1L1;MAGOH;NCBP1;NUDT21;RBM8A;RNPS1;SLU7;SNRPB;SNRPD3;SRSF1;SRSF11;SRSF2;SRSF3;SRSF6;SRSF7;SRSF9;SYMPK;THOC1;THOC6;THOC7;U2AF1;WDR33	pathway_Reactome	met	STIL_vs_met
RNA Polymerase II Transcription Termination	-0.531711	-2.00868	0	0.0103039	55	ALYREF;CDC40;CLP1;CPSF1;CPSF2;CPSF3;CPSF7;CSTF1;CSTF2;CSTF2T;CSTF3;DDX39A;EIF4A3;FIP1L1;MAGOH;NCBP1;NUDT21;RBM8A;RNPS1;SLU7;SNRPB;SNRPD3;SRSF1;SRSF11;SRSF2;SRSF3;SRSF6;SRSF7;SRSF9;SYMPK;THOC1;THOC6;THOC7;U2AF1;WDR33	pathway_Reactome	met	STIL_vs_met
ammonium transport	0.628716	1.87834	0.00192308	0.0111754	22	ABAT;MAOB;SLC25A20;SLC25A29;SLC44A1;SLC44A2;SNCG;SYK;VAMP2	geneontology_Biological_Process_noRedundant	STIL	STIL_vs_met
RNA 3'-end processing	-0.469683	-1.9891	0	0.0111809	101	ALYREF;APP;CDC73;CDK9;CLP1;CPSF1;CPSF3;CPSF6;CPSF7;CSTF1;CSTF2;CSTF2T;CSTF3;CTR9;DDX39A;DHX36;EIF4A3;EXOSC3;EXOSC4;FIP1L1;GRSF1;HSF1;INTS1;INTS2;INTS6;INTS8;MAGOH;MTPAP;NCBP1;NELFE;NUDT21;PAF1;PTCD1;RBM8A;RNF20;RNF40;RNPS1;SLU7;SRSF1;SRSF11;SRSF2;SRSF3;SRSF6;SRSF7;SRSF9;SSU72;SUPT5H;SYMPK;THOC7;TOE1;WDR33;ZC3H14	geneontology_Biological_Process_noRedundant	met	STIL_vs_met
RNA Polymerase II Pre-transcription Events	-0.529964	-1.9701	0	0.0118386	53	AFF4;CCNK;CDC73;CDK7;CDK9;CTDP1;CTR9;ELOB;ELOC;ERCC2;ERCC3;GTF2A2;GTF2B;GTF2F1;GTF2F2;GTF2H1;GTF2H4;IWS1;LEO1;MNAT1;NCBP1;NELFA;NELFB;NELFCD;NELFE;PAF1;POLR2A;POLR2B;POLR2H;RTF1;SSRP1;SUPT16H;SUPT4H1;SUPT5H;SUPT6H;TAF10;TAF15;TAF5;TAF7;TAF9B;TBP	pathway_Reactome	met	STIL_vs_met
chromatin remodeling	-0.501359	-1.98973	0	0.0118386	66	ACTB;ANP32E;BAZ1B;BPTF;CHD4;CHD8;CHRAC1;GATAD2B;HDAC2;HMGA2;HMGB2;MTA2;NASP;NUDT5;PSME4;PTMA;RB1;RBBP4;SMARCA5;SMARCD1;SMCHD1;SUPT4H1;TOP1	geneontology_Biological_Process_noRedundant	met	STIL_vs_met
ERCC6 (CSB) and EHMT2 (G9a) positively regulate rRNA expression	-0.732149	-1.97649	0	0.0119116	14	CHD4;EHMT2;ERCC6;GATAD2A;GATAD2B;HDAC2;MTA2;MTA3;RBBP4	pathway_Reactome	met	STIL_vs_met
RET signaling	-0.769814	-1.97674	0	0.0126123	11	GRB2;GRB7;PDLIM7;PIK3R1;PIK3R2;PRKACB;PTPN11;SHC1;SRC	pathway_Reactome	met	STIL_vs_met
Transcription of the HIV genome	-0.541574	-1.96003	0	0.0137459	45	CCNK;CDK7;CDK9;CTDP1;ELOB;ELOC;ERCC2;ERCC3;GTF2A2;GTF2B;GTF2F1;GTF2F2;GTF2H1;GTF2H4;MNAT1;NCBP1;NELFA;NELFB;NELFCD;NELFE;POLR2A;POLR2B;POLR2H;RNGTT;RNMT;SSRP1;SUPT16H;SUPT4H1;SUPT5H;TAF10;TAF15;TAF5;TAF7;TAF9B;TBP	pathway_Reactome	met	STIL_vs_met
DNA strand elongation	-0.681549	-1.95606	0	0.0143441	18	FEN1;MCM3;MCM5;MCM6;MCM7;PCNA;POLD1;POLD2;RFC2;RFC3;RFC4;RFC5	pathway_Reactome	met	STIL_vs_met
TP53 Regulates Transcription of DNA Repair Genes	-0.553827	-1.94894	0	0.0147553	39	ATR;CCNK;CDK13;CDK7;CDK9;CTDP1;ERCC3;GTF2F1;GTF2F2;GTF2H1;GTF2H4;MNAT1;MSH2;NELFA;NELFB;NELFCD;NELFE;PMS2;POLR2A;POLR2H;SSRP1;SUPT16H;SUPT4H1;SUPT5H	pathway_Reactome	met	STIL_vs_met
Formation of HIV elongation complex in the absence of HIV Tat	-0.577579	-1.95134	0	0.0149477	32	CCNK;CDK7;CDK9;CTDP1;ERCC3;GTF2F1;GTF2F2;GTF2H1;GTF2H4;MNAT1;NCBP1;NELFA;NELFB;NELFCD;NELFE;POLR2A;POLR2H;SSRP1;SUPT16H;SUPT4H1;SUPT5H	pathway_Reactome	met	STIL_vs_met
sulfur compound metabolic process	0.429186	1.85099	0	0.0151397	141	ABHD14B;ACAT1;ACOT1;ACOT13;ACSF3;ACSL5;ACSM3;AKR1A1;ALDH5A1;APIP;CIAO3;CNDP2;DLST;ESD;FXN;GCLC;GPX4;GSR;GSTK1;HMGCL;HSD17B4;IDH1;MCCC1;MCCC2;MCEE;MGST2;MGST3;MLYCD;MMUT;MTR;NUBPL;OGDH;OXSM;PCCA;PCCB;PDHA1;PDHB;PDP1;PDPR;SLC25A1;SQOR;SUCLA2;SUCLG1;SUCLG2;TST;TSTD1	geneontology_Biological_Process_noRedundant	STIL	STIL_vs_met
Eukaryotic Translation Elongation	0.469435	1.84897	0	0.0151684	79	EEF2;RPL10A;RPL11;RPL12;RPL13;RPL13A;RPL14;RPL17;RPL18;RPL21;RPL23;RPL23A;RPL24;RPL26;RPL27A;RPL28;RPL29;RPL3;RPL30;RPL32;RPL34;RPL36;RPL36A;RPL36AL;RPL4;RPL5;RPL6;RPL7;RPL7A;RPL8;RPLP0;RPS10;RPS11;RPS12;RPS13;RPS15;RPS15A;RPS16;RPS17;RPS18;RPS19;RPS2;RPS20;RPS21;RPS23;RPS24;RPS25;RPS27;RPS27A;RPS27L;RPS3;RPS3A;RPS4X;RPS5;RPS6;RPS7;RPS8;RPS9;RPSA	pathway_Reactome	STIL	STIL_vs_met
protein activation cascade	0.590878	1.84614	0.003861	0.0152824	26	APCS;CD81;FGA;FGB;FGG;IGLL5;KNG1;KRT1;PRCP;VTN	geneontology_Biological_Process_noRedundant	STIL	STIL_vs_met
dicarboxylic acid metabolic process	0.511505	1.84106	0	0.0154003	50	ACSF3;ALDH4A1;ALDH5A1;ASS1;DGLUCY;DLST;GCLC;GLUD1;GOT2;IDH1;KYAT3;L2HGDH;NMNAT1;NMNAT3;OGDH;PM20D2;SUCLA2;SUCLG1;SUCLG2	geneontology_Biological_Process_noRedundant	STIL	STIL_vs_met
fatty acid derivative metabolic process	0.496142	1.84226	0	0.0154906	54	ACAT1;ACSF3;ACSL5;ACSS3;AKR1C3;ANXA1;BDH1;BDH2;CD74;CYP2S1;GPX4;HMGCL;HSD17B4;LTA4H;MAPK3;MGST2;MGST3;OXCT1;PLA2G4A;PRXL2B;PTGES2;PTGR1;PTGR2;PTGS1;SLC25A1;SYK;ZADH2	geneontology_Biological_Process_noRedundant	STIL	STIL_vs_met
Nonsense Mediated Decay (NMD) independent of the Exon Junction Complex (EJC)	0.46331	1.83325	0	0.0166302	80	PABPC1;RPL10A;RPL11;RPL12;RPL13;RPL13A;RPL14;RPL17;RPL18;RPL21;RPL23;RPL23A;RPL24;RPL26;RPL27A;RPL28;RPL29;RPL3;RPL30;RPL32;RPL34;RPL36;RPL36A;RPL36AL;RPL4;RPL5;RPL6;RPL7;RPL7A;RPL8;RPLP0;RPS10;RPS11;RPS12;RPS13;RPS15;RPS15A;RPS16;RPS17;RPS18;RPS19;RPS2;RPS20;RPS21;RPS23;RPS24;RPS25;RPS27;RPS27A;RPS27L;RPS3;RPS3A;RPS4X;RPS5;RPS6;RPS7;RPS8;RPS9;RPSA	pathway_Reactome	STIL	STIL_vs_met
monoamine transport	0.70475	1.83027	0.008	0.0169218	13	ABAT;MAOB;MECP2;PICK1;SNCG;SYK	geneontology_Biological_Process_noRedundant	STIL	STIL_vs_met
lipid catabolic process	0.448663	1.82726	0	0.0171897	98	ACADM;ACADS;ACADVL;ACAT1;AKR1C3;APOA1;APOB;AUH;BDH2;CRAT;DECR1;DECR2;ECHDC1;ECHS1;ECI1;ECI2;EHHADH;ETFA;ETFB;ETFDH;FABP3;HACL1;HADH;HADHA;HADHB;HIBCH;HINT2;HSD17B4;IAH1;IDH1;IVD;LDAH;LONP2;MCEE;MECR;MGST2;MLYCD;PLA2G4A;PRDX6;SCP2;SIRT2;YWHAH	geneontology_Biological_Process_noRedundant	STIL	STIL_vs_met
regulation of metal ion transport	0.473177	1.81761	0	0.0188871	73	AHCYL1;AHNAK;ANK3;ATP1B1;ATP2B4;CAB39;CAMK2D;CASK;CORO1A;CTNNB1;FHL1;GNAI2;GPD1L;LGALS3;MYLK;NIPSNAP2;PKP2;TF;VAMP2;YWHAH	geneontology_Biological_Process_noRedundant	STIL	STIL_vs_met
nucleoside triphosphate metabolic process	0.412035	1.81491	0	0.0191238	163	AK1;AK2;AK3;ATP1B1;ATP5F1A;ATP5F1B;ATP5F1C;ATP5ME;ATP5MF;ATP5MG;ATP5PB;ATP5PD;ATP5PO;ATP6V1B2;BPHL;COA6;COQ7;COQ9;COX4I1;COX5A;COX5B;COX7A2;COX7A2L;COX7C;CYC1;CYCS;DMAC2L;DTYMK;DUT;EFL1;FXN;GPHN;GTPBP1;HKDC1;HSPA1A;MECP2;NDUFA10;NDUFA12;NDUFA2;NDUFA4;NDUFA5;NDUFA6;NDUFA7;NDUFA8;NDUFA9;NDUFB1;NDUFB10;NDUFB2;NDUFB3;NDUFB4;NDUFB5;NDUFB6;NDUFB8;NDUFB9;NDUFS1;NDUFS2;NDUFS3;NDUFS5;NDUFS7;NDUFS8;NDUFV1;NDUFV2;NFS1;NIPSNAP2;NME3;NMNAT1;OGDH;OPA1;PDE12;PFKL;SAMHD1;SDHA;SLC25A33;SUCLG1;TSPO;UCKL1;UQCRB;UQCRC1;UQCRC2;UQCRFS1;UQCRQ	geneontology_Biological_Process_noRedundant	STIL	STIL_vs_met
nucleoside monophosphate metabolic process	0.406954	1.81142	0	0.0196997	169	ADSL;AK1;AK2;AK3;AMPD2;ATP1B1;ATP5F1A;ATP5F1B;ATP5F1C;ATP5ME;ATP5MF;ATP5MG;ATP5PB;ATP5PD;ATP5PO;ATP6V1B2;BPHL;CASK;COA6;COQ7;COQ9;COX4I1;COX5A;COX5B;COX7A2;COX7A2L;COX7C;CYC1;CYCS;DHODH;DMAC2L;DTYMK;DUT;FXN;GMPR2;HDDC2;HKDC1;HSPA1A;MECP2;NDUFA10;NDUFA12;NDUFA2;NDUFA4;NDUFA5;NDUFA6;NDUFA7;NDUFA8;NDUFA9;NDUFB1;NDUFB10;NDUFB2;NDUFB3;NDUFB4;NDUFB5;NDUFB6;NDUFB8;NDUFB9;NDUFS1;NDUFS2;NDUFS3;NDUFS5;NDUFS7;NDUFS8;NDUFV1;NDUFV2;NIPSNAP2;NMNAT1;OGDH;PDE12;PFKL;PRPS2;RAD50;SLC25A33;TJP2;TK2;TSPO;UCKL1;UQCRB;UQCRC1;UQCRC2;UQCRQ	geneontology_Biological_Process_noRedundant	STIL	STIL_vs_met
Formation of the Early Elongation Complex	-0.606872	-1.91788	0	0.0199333	24	CDK7;CTDP1;ERCC3;GTF2F1;GTF2F2;GTF2H1;GTF2H4;MNAT1;NCBP1;NELFA;NELFB;NELFCD;NELFE;POLR2A;POLR2H;SUPT4H1;SUPT5H	pathway_Reactome	met	STIL_vs_met
Formation of the HIV-1 Early Elongation Complex	-0.606872	-1.91788	0	0.0199333	24	CDK7;CTDP1;ERCC3;GTF2F1;GTF2F2;GTF2H1;GTF2H4;MNAT1;NCBP1;NELFA;NELFB;NELFCD;NELFE;POLR2A;POLR2H;SUPT4H1;SUPT5H	pathway_Reactome	met	STIL_vs_met
RNA polyadenylation	-0.550002	-1.91358	0	0.020413	38	APP;CDC73;CDK9;CLP1;CPSF1;CPSF2;CPSF3;CPSF6;CPSF7;CSTF2;CSTF3;CTR9;FIP1L1;GRSF1;HSF1;MTPAP;NCBP1;NELFE;NUDT21;PAF1;RNF20;RNF40;SSU72;SUPT5H;SYMPK;TENT2;WDR33;ZC3H14	geneontology_Biological_Process_noRedundant	met	STIL_vs_met
Synthesis of PA	0.718172	1.80634	0.00767754	0.0204999	11	ACP6;AGPAT2;AGPAT3;AGPAT5;DDHD2;GPD1L;GPD2;PLA2G4A	pathway_Reactome	STIL	STIL_vs_met
Neurotransmitter release cycle	0.733242	1.8041	0.00580271	0.02059	10	ABAT;ALDH5A1;ARL6IP5;CASK;LIN7C;STXBP1;VAMP2	pathway_Reactome	STIL	STIL_vs_met
RNA Polymerase I Transcription Initiation	-0.58821	-1.91114	0	0.0207644	28	CDK7;CHD4;EHMT2;ERCC3;ERCC6;GATAD2A;GATAD2B;GTF2H1;GTF2H4;HDAC1;HDAC2;MNAT1;MTA2;MTA3;POLR1E;POLR2H;RBBP4;TBP	pathway_Reactome	met	STIL_vs_met
HIV Transcription Elongation	-0.570573	-1.90121	0	0.020919	31	CDK7;CDK9;CTDP1;ERCC3;GTF2F1;GTF2F2;GTF2H1;GTF2H4;MNAT1;NCBP1;NELFA;NELFB;NELFCD;NELFE;POLR2A;POLR2H;SSRP1;SUPT16H;SUPT4H1;SUPT5H	pathway_Reactome	met	STIL_vs_met
Formation of HIV-1 elongation complex containing HIV-1 Tat	-0.570573	-1.90121	0	0.020919	31	CDK7;CDK9;CTDP1;ERCC3;GTF2F1;GTF2F2;GTF2H1;GTF2H4;MNAT1;NCBP1;NELFA;NELFB;NELFCD;NELFE;POLR2A;POLR2H;SSRP1;SUPT16H;SUPT4H1;SUPT5H	pathway_Reactome	met	STIL_vs_met
Tat-mediated elongation of the HIV-1 transcript	-0.570573	-1.90121	0	0.020919	31	CDK7;CDK9;CTDP1;ERCC3;GTF2F1;GTF2F2;GTF2H1;GTF2H4;MNAT1;NCBP1;NELFA;NELFB;NELFCD;NELFE;POLR2A;POLR2H;SSRP1;SUPT16H;SUPT4H1;SUPT5H	pathway_Reactome	met	STIL_vs_met
RNA capping	-0.615634	-1.91898	0	0.02143	23	CDK7;CMTR1;GTF2F1;GTF2F2;GTF2H1;GTF2H4;MNAT1;NCBP1;NCBP3;POLR2A;POLR2H;RAMAC;RNGTT;RNMT;SUPT5H	geneontology_Biological_Process_noRedundant	met	STIL_vs_met
ribonucleotide metabolic process	0.387794	1.79167	0	0.0231776	236	ABHD14B;ACAT1;ACOT1;ACOT13;ACSF3;ACSL5;ACSM3;ADSL;AK1;AK2;AK3;AMPD2;ATP1B1;ATP5F1A;ATP5F1B;ATP5F1C;ATP5ME;ATP5MF;ATP5MG;ATP5PB;ATP5PD;ATP5PO;ATP6V1B2;BPHL;CASK;COA6;COQ7;COQ9;COX4I1;COX5A;COX5B;COX7A2;COX7A2L;COX7C;CYC1;CYCS;DCAKD;DHODH;DLST;DMAC2L;EFL1;FXN;GMPR;GMPR2;GTPBP1;HKDC1;HMGCL;HSD17B4;HSPA1A;MCCC2;MCEE;MECP2;MLYCD;NDUFA10;NDUFA12;NDUFA2;NDUFA4;NDUFA5;NDUFA6;NDUFA7;NDUFA8;NDUFA9;NDUFB1;NDUFB10;NDUFB2;NDUFB3;NDUFB4;NDUFB5;NDUFB6;NDUFB8;NDUFB9;NDUFS1;NDUFS2;NDUFS3;NDUFS5;NDUFS7;NDUFS8;NDUFV1;NDUFV2;NFS1;NIPSNAP2;NME3;NMNAT1;OGDH;OPA1;OXSM;PDE12;PDHA1;PDHB;PDP1;PDPR;PFKL;PRPS2;SLC25A1;SLC25A33;SUCLA2;SUCLG1;SUCLG2;TJP2;TSPO;UCKL1;UQCRB;UQCRC1;UQCRC2;UQCRQ	geneontology_Biological_Process_noRedundant	STIL	STIL_vs_met
Protein localization	0.45668	1.7857	0	0.0244517	74	ACO2;ACOX3;AGPS;ATP5F1A;ATP5F1B;BCS1L;CAT;CHCHD2;CHCHD3;COA6;CRAT;CYC1;DECR2;DHRS4;ECH1;ECI2;EHHADH;FXN;GSTK1;HACL1;HMGCL;HSD17B4;HSPD1;IDH1;LONP2;MLYCD;MTX2;NDUFB8;PITRM1;RPS27A;SAMM50;SCP2;SLC25A4;SLC25A6;TIMM10B;TIMM13;TIMM21;TIMM22;TIMM8A;TIMM9;TOMM70;USP9X;VDAC1	pathway_Reactome	STIL	STIL_vs_met
E3 ubiquitin ligases ubiquitinate target proteins	-0.581381	-1.88229	0	0.024787	26	CDC73;CTR9;DERL1;HLA-A;HLTF;PAF1;PCNA;RNF20;RNF40;RRAGA;RTF1;SELENOS;UBE2D1;UBE2D3;UBE2N;UBE2V2;WAC	pathway_Reactome	met	STIL_vs_met
platelet-derived growth factor receptor signaling pathway	-0.636055	-1.87842	0.00190114	0.0247932	20	CBL;LRP1;PLEKHA1;PTPN1;PTPN12;PTPN2;SGPL1;SLC9A3R1;SRC	geneontology_Biological_Process_noRedundant	met	STIL_vs_met
neurotransmitter transport	0.47983	1.77727	0.00179211	0.0263706	57	ABAT;ARL6IP5;CASK;FLOT1;GIT1;HBB;LIN7C;MAOB;NAPA;PNKD;SLC25A22;SLC44A1;SLC44A2;SNCG;STX4;STXBP1;SYK;VAMP2	geneontology_Biological_Process_noRedundant	STIL	STIL_vs_met
mRNA Splicing - Minor Pathway	-0.517694	-1.85092	0	0.0340455	41	DDX23;DDX42;EFTUD2;GTF2F1;GTF2F2;NCBP1;POLR2A;POLR2H;PRPF6;PRPF8;RNPC3;SF3B1;SF3B2;SF3B3;SF3B4;SF3B5;SNRNP200;SNRNP40;SNRPB;SNRPD1;SNRPD3;SNRPE;SNRPG;SRSF1;SRSF2;SRSF6;SRSF7;TXNL4A;YBX1;ZCRB1	pathway_Reactome	met	STIL_vs_met
Integrin cell surface interactions	0.553971	1.74685	0.00371747	0.0349524	28	CD44;CDH1;COL18A1;COL1A1;COL4A2;COL6A1;COL6A2;COL6A3;FGA;FGB;FGG;VTN	pathway_Reactome	STIL	STIL_vs_met
regulation of neurotransmitter levels	0.446762	1.74076	0	0.0365068	78	ABAT;ALDH5A1;ALDH9A1;ARL6IP5;ASS1;ATP2B4;CASK;CHDH;DDAH1;DTNBP1;DVL1;FLOT1;GIT1;HBB;HNMT;LIN7C;MAOB;NAPA;PDZD11;PNKD;RGN;RIDA;SLC44A1;SNAP23;SNCG;SPR;STX4;STXBP1;TSPO;VAMP2;WDR35	geneontology_Biological_Process_noRedundant	STIL	STIL_vs_met
DNA-templated transcription, termination	-0.504195	-1.83909	0	0.0375253	46	CDK7;CLP1;CPSF1;CPSF2;CPSF3;CPSF7;CSTF1;CSTF2;CSTF2T;CSTF3;DHX9;ERCC2;ERCC3;FIP1L1;GTF2H1;GTF2H4;MED18;MNAT1;NCBP1;NUDT21;PAPOLA;POLR1E;POLR2A;POLR2H;SETX;SNRPB;SNRPD3;SNRPE;SNRPG;SSU72;SYMPK;TBP;UBTF;WDR33;XRN2;ZMPSTE24	geneontology_Biological_Process_noRedundant	met	STIL_vs_met
Regulation of cholesterol biosynthesis by SREBP (SREBF)	-0.544096	-1.83949	0.00419287	0.0384847	30	ACACA;FASN;FDPS;GGPS1;HMGCS1;IDI1;KPNB1;MED1;MVD;MVK;NFYB;NFYC;RAN;SEC24A;SEC24D;TBL1XR1	pathway_Reactome	met	STIL_vs_met
cellular modified amino acid biosynthetic process	0.564412	1.7309	0.00371058	0.039791	23	ACADM;ALDH9A1;CHDH;CNDP2;GCLC;MGST2;SLC27A1;TMLHE	geneontology_Biological_Process_noRedundant	STIL	STIL_vs_met
Processing of Intronless Pre-mRNAs	-0.645476	-1.82906	0	0.0400157	17	CLP1;CPSF1;CPSF2;CPSF3;CPSF7;CSTF1;CSTF2;CSTF2T;CSTF3;FIP1L1;NCBP1;NUDT21;SYMPK;WDR33	pathway_Reactome	met	STIL_vs_met
protein hydroxylation	-0.768843	-1.83095	0.004	0.0401018	10	HIF1AN;P4HA1;P4HA2;P4HB;PLOD3	geneontology_Biological_Process_noRedundant	met	STIL_vs_met
Activation of gene expression by SREBF (SREBP)	-0.585193	-1.816	0.00211416	0.0418108	22	ACACA;FASN;FDPS;GGPS1;HMGCS1;IDI1;MED1;MVD;MVK;NFYB;NFYC;TBL1XR1	pathway_Reactome	met	STIL_vs_met
Activation of ATR in response to replication stress	-0.653049	-1.82267	0.00201613	0.0420252	16	ATR;MCM3;MCM5;MCM6;MCM7;RFC2;RFC3;RFC4;RFC5	pathway_Reactome	met	STIL_vs_met
Protein ubiquitination	-0.536755	-1.81737	0.00226757	0.042221	36	CDC73;CTR9;DERL1;HLA-A;HLTF;PAF1;PCNA;RNF40;RRAGA;SELENOS;UBE2D1;UBE2D3;UBE2H;UBE2K;UBE2N;UBE2R2;UBE2V2;UCHL3;USP5;WAC	pathway_Reactome	met	STIL_vs_met
actin filament-based movement	0.490811	1.72132	0.00959693	0.0430309	44	CAMK2D;DES;DSG2;DSP;EPB41L5;GPD1L;JUP;MYH14;MYH9;MYL6;PARVA;PKP2;SHTN1;SUN2;SYNE2;TMOD1;TRPM4;VIM;WASF2	geneontology_Biological_Process_noRedundant	STIL	STIL_vs_met
B-WICH complex positively regulates rRNA expression	-0.604871	-1.80804	0.00389105	0.0430792	19	ACTB;BAZ1B;DDX21;DEK;ERCC6;GSK3B;MYBBP1A;MYO1C;POLR1E;POLR2H;SMARCA5;TBP	pathway_Reactome	met	STIL_vs_met
Iron uptake and transport	-0.566031	-1.8175	0.002079	0.0432436	27	ATP6V0A2;ATP6V1B1;FTH1;FTL;GLRX3;TFRC	pathway_Reactome	met	STIL_vs_met
regulation of gene expression, epigenetic	-0.412468	-1.80965	0	0.0433163	120	ACTB;ADAR;BAZ1B;CDYL;CELF1;CLP1;DDX21;DDX5;DEK;DHX9;DNMT1;EED;EGFR;EIF4G1;EIF6;ERCC6;HAT1;HDAC1;HDAC2;HIRA;KDM1B;LIMD1;MAP2K2;MYBBP1A;MYO1C;NCBP1;POLR1E;POLR2A;POLR2H;PUM2;RAN;RBBP4;RBM15;RBM15B;RBM4;RIF1;RRP8;SETDB1;SIRT5;SMARCA5;SMARCD1;SMCHD1;SRRT;STAT3;SUZ12;TARBP2;TBP;TRIM27;WBP2;XPO5;ZC3H7B;ZMPSTE24	geneontology_Biological_Process_noRedundant	met	STIL_vs_met
coagulation	0.420135	1.71513	0	0.045054	96	A2M;ABAT;AK3;ANXA5;AP3B1;BLOC1S3;COL1A1;CSRP1;FGA;FGB;FGG;GNA11;GNAQ;HBB;HRG;HSPB1;ITPR2;KNG1;KRT1;LMAN1;MAPK3;METAP1;MYH9;PLG;PRCP;RAP2B;SERPINF2;STXBP1;STXBP3;SYK;VTN	geneontology_Biological_Process_noRedundant	STIL	STIL_vs_met
HDACs deacetylate histones	-0.602503	-1.79949	0.00211416	0.0459511	21	CHD4;GATAD2A;GATAD2B;GPS2;HDAC1;HDAC2;HDAC3;KDM1A;MTA2;MTA3;NCOR1;NCOR2;RBBP4;RCOR1;SAP18;TBL1XR1	pathway_Reactome	met	STIL_vs_met
Formation of the ternary complex, and subsequently, the 43S complex	0.479675	1.71051	0	0.046497	47	EIF1AX;EIF3B;EIF3D;EIF3G;EIF3H;EIF3K;EIF3L;EIF3M;RPS10;RPS11;RPS12;RPS13;RPS15;RPS15A;RPS16;RPS17;RPS18;RPS19;RPS2;RPS20;RPS21;RPS23;RPS24;RPS25;RPS27;RPS27A;RPS27L;RPS3;RPS3A;RPS4X;RPS5;RPS6;RPS7;RPS8;RPS9;RPSA	pathway_Reactome	STIL	STIL_vs_met
Eukaryotic Translation Termination	0.434489	1.70169	0	0.0499751	79	RPL10A;RPL11;RPL12;RPL13A;RPL14;RPL17;RPL18;RPL21;RPL23;RPL23A;RPL24;RPL26;RPL27A;RPL28;RPL29;RPL3;RPL30;RPL32;RPL34;RPL36;RPL36A;RPL36AL;RPL5;RPL6;RPL7;RPL7A;RPL8;RPLP0;RPS10;RPS11;RPS12;RPS13;RPS15;RPS15A;RPS16;RPS17;RPS18;RPS2;RPS20;RPS21;RPS23;RPS24;RPS25;RPS27A;RPS27L;RPS3;RPS3A;RPS4X;RPS5;RPS6;RPS7;RPS8;RPS9;RPSA	pathway_Reactome	STIL	STIL_vs_met
Mitochondrial translation termination	0.711427	2.728	0	0	63	DAP3;GADD45GIP1;MRPL1;MRPL10;MRPL11;MRPL12;MRPL13;MRPL15;MRPL16;MRPL19;MRPL2;MRPL20;MRPL21;MRPL22;MRPL23;MRPL24;MRPL28;MRPL3;MRPL33;MRPL35;MRPL37;MRPL38;MRPL39;MRPL4;MRPL41;MRPL43;MRPL47;MRPL48;MRPL49;MRPL50;MRPL52;MRPL53;MRPL58;MRPL9;MRPS10;MRPS15;MRPS16;MRPS17;MRPS18B;MRPS21;MRPS22;MRPS23;MRPS27;MRPS30;MRPS31;MRPS35;MRPS5;MRPS6;MRPS7;MRRF;PTCD3	pathway_Reactome	STIC	STIC_vs_invasive
Mitochondrial translation initiation	0.71274	2.71427	0	0	63	DAP3;GADD45GIP1;MRPL1;MRPL10;MRPL11;MRPL12;MRPL13;MRPL15;MRPL16;MRPL19;MRPL2;MRPL20;MRPL21;MRPL22;MRPL23;MRPL24;MRPL28;MRPL3;MRPL33;MRPL35;MRPL37;MRPL38;MRPL39;MRPL4;MRPL41;MRPL43;MRPL47;MRPL48;MRPL49;MRPL50;MRPL52;MRPL53;MRPL58;MRPL9;MRPS10;MRPS15;MRPS16;MRPS17;MRPS18B;MRPS21;MRPS22;MRPS23;MRPS27;MRPS30;MRPS31;MRPS35;MRPS5;MRPS6;MRPS7;PTCD3	pathway_Reactome	STIC	STIC_vs_invasive
Mitochondrial translation	0.694503	2.68964	0	0	68	DAP3;GADD45GIP1;MRPL1;MRPL10;MRPL11;MRPL12;MRPL13;MRPL15;MRPL16;MRPL19;MRPL2;MRPL20;MRPL21;MRPL22;MRPL23;MRPL24;MRPL28;MRPL3;MRPL33;MRPL35;MRPL37;MRPL38;MRPL39;MRPL4;MRPL41;MRPL43;MRPL47;MRPL48;MRPL49;MRPL50;MRPL52;MRPL53;MRPL58;MRPL9;MRPS10;MRPS15;MRPS16;MRPS17;MRPS18B;MRPS21;MRPS22;MRPS23;MRPS27;MRPS30;MRPS31;MRPS35;MRPS5;MRPS6;MRPS7;MRRF;PTCD3;TUFM	pathway_Reactome	STIC	STIC_vs_invasive
Mitochondrial translation elongation	0.700166	2.68206	0	0	64	DAP3;GADD45GIP1;MRPL1;MRPL10;MRPL11;MRPL12;MRPL13;MRPL15;MRPL16;MRPL19;MRPL2;MRPL20;MRPL21;MRPL22;MRPL23;MRPL24;MRPL28;MRPL3;MRPL33;MRPL35;MRPL37;MRPL38;MRPL39;MRPL4;MRPL41;MRPL43;MRPL47;MRPL48;MRPL49;MRPL50;MRPL52;MRPL53;MRPL58;MRPL9;MRPS10;MRPS15;MRPS16;MRPS17;MRPS18B;MRPS21;MRPS22;MRPS23;MRPS27;MRPS30;MRPS31;MRPS35;MRPS5;MRPS6;MRPS7;PTCD3;TUFM	pathway_Reactome	STIC	STIC_vs_invasive
Translation	0.537466	2.56567	0	0	226	AARS2;AIMP1;AIMP2;DAP3;EEF1A1;EEF1E1;EEF2;EIF3J;EIF4H;EIF5;EIF5B;ETF1;FARS2;GADD45GIP1;GSPT1;MARS2;MRPL1;MRPL10;MRPL11;MRPL12;MRPL13;MRPL15;MRPL16;MRPL19;MRPL2;MRPL20;MRPL21;MRPL22;MRPL23;MRPL24;MRPL28;MRPL3;MRPL33;MRPL35;MRPL37;MRPL38;MRPL39;MRPL4;MRPL41;MRPL43;MRPL44;MRPL47;MRPL48;MRPL49;MRPL50;MRPL52;MRPL53;MRPL58;MRPL9;MRPS10;MRPS15;MRPS16;MRPS17;MRPS18B;MRPS21;MRPS22;MRPS23;MRPS25;MRPS27;MRPS28;MRPS30;MRPS31;MRPS35;MRPS5;MRPS6;MRPS7;MRPS9;MRRF;N6AMT1;PABPC1;PARS2;PPA2;PTCD3;RARS2;RPL10;RPL10A;RPL11;RPL12;RPL13;RPL13A;RPL15;RPL17;RPL18;RPL18A;RPL19;RPL21;RPL24;RPL26;RPL28;RPL29;RPL3;RPL30;RPL31;RPL32;RPL35;RPL35A;RPL36A;RPL36AL;RPL38;RPL39;RPL4;RPL6;RPL7;RPL7A;RPL8;RPLP0;RPS10;RPS12;RPS15;RPS15A;RPS16;RPS17;RPS18;RPS19;RPS2;RPS21;RPS24;RPS25;RPS27L;RPS3;RPS3A;RPS4X;RPS5;RPS6;RPS7;RPS8;RPS9;RPSA;SPCS1;SPCS3;SRPRA;SRPRB;SSR1;SSR4;TARS2;TRAM1;TUFM;YARS2	pathway_Reactome	STIC	STIC_vs_invasive
translational elongation	0.626367	2.55966	0	0	86	DAP3;EEF1A1;EEF2;EFL1;GADD45GIP1;MRPL1;MRPL10;MRPL11;MRPL12;MRPL13;MRPL15;MRPL16;MRPL19;MRPL2;MRPL20;MRPL21;MRPL22;MRPL23;MRPL24;MRPL28;MRPL3;MRPL33;MRPL35;MRPL37;MRPL38;MRPL39;MRPL4;MRPL41;MRPL43;MRPL47;MRPL48;MRPL49;MRPL50;MRPL52;MRPL53;MRPL58;MRPL9;MRPS10;MRPS15;MRPS16;MRPS17;MRPS18B;MRPS21;MRPS22;MRPS23;MRPS27;MRPS30;MRPS31;MRPS35;MRPS5;MRPS6;MRPS7;NEMF;PTCD3;TUFM;ZNF598	geneontology_Biological_Process_noRedundant	STIC	STIC_vs_invasive
SRP-dependent cotranslational protein targeting to membrane	0.598339	2.49511	0	0	94	DDOST;RPL10;RPL10A;RPL11;RPL12;RPL13;RPL13A;RPL14;RPL15;RPL17;RPL18;RPL18A;RPL19;RPL21;RPL23;RPL23A;RPL24;RPL26;RPL27A;RPL28;RPL29;RPL3;RPL30;RPL31;RPL32;RPL34;RPL35;RPL35A;RPL36;RPL36A;RPL36AL;RPL38;RPL39;RPL4;RPL6;RPL7;RPL7A;RPL8;RPLP0;RPLP2;RPN1;RPN2;RPS10;RPS12;RPS13;RPS14;RPS15;RPS15A;RPS16;RPS17;RPS18;RPS19;RPS2;RPS20;RPS21;RPS24;RPS25;RPS27;RPS27L;RPS28;RPS3;RPS3A;RPS4X;RPS5;RPS6;RPS7;RPS8;RPS9;RPSA;SEC11A;SPCS1;SPCS3;SRPRA;SRPRB;SSR1;SSR3;SSR4;TRAM1	pathway_Reactome	STIC	STIC_vs_invasive
Intra-Golgi and retrograde Golgi-to-ER traffic	0.584755	2.46979	0	0	108	AGPAT3;ARCN1;ARF5;ARFGAP1;ARL1;BET1L;BNIP1;CAPZA1;CAPZB;COG1;COG2;COG3;COG4;COG5;COG6;COG7;COG8;COPA;COPB1;COPB2;COPG1;COPG2;CYTH2;DCTN1;DCTN2;DYNC1H1;DYNC1I2;DYNC1LI1;GALNT1;GALNT2;GCC2;GOLGA4;GOLGA5;GOLIM4;IGF2R;KIF5B;KLC2;KLC4;MAN1A2;MAN2A1;NAPA;PLA2G4A;PLIN3;RAB18;RAB1A;RAB3GAP2;RAB6A;RAB6B;RAB9A;STX18;STX5;TGOLN2;TMED10;TMED2;TMED7;TMED9;TMF1;TRIP11;TUBA1A;TUBA4A;TUBB2A;TUBB6;USE1;VPS52;VPS53	pathway_Reactome	STIC	STIC_vs_invasive
Peptide chain elongation	0.615797	2.4608	0	0	76	EEF1A1;EEF2;RPL10;RPL10A;RPL11;RPL12;RPL13;RPL13A;RPL14;RPL15;RPL17;RPL18;RPL18A;RPL19;RPL21;RPL23;RPL23A;RPL24;RPL26;RPL27A;RPL28;RPL29;RPL3;RPL30;RPL31;RPL32;RPL34;RPL35;RPL35A;RPL36;RPL36A;RPL36AL;RPL38;RPL39;RPL4;RPL6;RPL7;RPL7A;RPL8;RPLP0;RPLP2;RPS10;RPS12;RPS13;RPS14;RPS15;RPS15A;RPS16;RPS17;RPS18;RPS19;RPS2;RPS20;RPS21;RPS24;RPS25;RPS27;RPS27L;RPS28;RPS3;RPS3A;RPS4X;RPS5;RPS6;RPS7;RPS8;RPS9;RPSA	pathway_Reactome	STIC	STIC_vs_invasive
mitochondrial gene expression	0.582096	2.44454	0	0	104	AARS2;DAP3;GADD45GIP1;HSD17B10;MRPL1;MRPL10;MRPL11;MRPL12;MRPL13;MRPL15;MRPL16;MRPL19;MRPL2;MRPL20;MRPL21;MRPL22;MRPL23;MRPL24;MRPL28;MRPL3;MRPL33;MRPL35;MRPL37;MRPL38;MRPL39;MRPL4;MRPL41;MRPL43;MRPL47;MRPL48;MRPL49;MRPL50;MRPL52;MRPL53;MRPL58;MRPL9;MRPS10;MRPS15;MRPS16;MRPS17;MRPS18B;MRPS21;MRPS22;MRPS23;MRPS27;MRPS30;MRPS31;MRPS35;MRPS5;MRPS6;MRPS7;MRRF;MTG1;PTCD3;RARS2;RMND1;SLC25A33;TARS2;TUFM;YARS2	geneontology_Biological_Process_noRedundant	STIC	STIC_vs_invasive
Viral mRNA Translation	0.608702	2.43979	0	0	76	GRSF1;RPL10;RPL10A;RPL11;RPL12;RPL13;RPL13A;RPL14;RPL15;RPL17;RPL18;RPL18A;RPL19;RPL21;RPL23;RPL23A;RPL24;RPL26;RPL27A;RPL28;RPL29;RPL3;RPL30;RPL31;RPL32;RPL34;RPL35;RPL35A;RPL36;RPL36A;RPL36AL;RPL38;RPL39;RPL4;RPL6;RPL7;RPL7A;RPL8;RPLP0;RPLP2;RPS10;RPS12;RPS13;RPS14;RPS15;RPS15A;RPS16;RPS17;RPS18;RPS19;RPS2;RPS20;RPS21;RPS24;RPS25;RPS27;RPS27L;RPS28;RPS3;RPS3A;RPS4X;RPS5;RPS6;RPS7;RPS8;RPS9;RPSA	pathway_Reactome	STIC	STIC_vs_invasive
Eukaryotic Translation Elongation	0.601771	2.43172	0	0	79	EEF1A1;EEF2;RPL10;RPL10A;RPL11;RPL12;RPL13;RPL13A;RPL14;RPL15;RPL17;RPL18;RPL18A;RPL19;RPL21;RPL23;RPL23A;RPL24;RPL26;RPL27A;RPL28;RPL29;RPL3;RPL30;RPL31;RPL32;RPL34;RPL35;RPL35A;RPL36;RPL36A;RPL36AL;RPL38;RPL39;RPL4;RPL6;RPL7;RPL7A;RPL8;RPLP0;RPLP2;RPS10;RPS12;RPS13;RPS14;RPS15;RPS15A;RPS16;RPS17;RPS18;RPS19;RPS2;RPS20;RPS21;RPS24;RPS25;RPS27;RPS27L;RPS28;RPS3;RPS3A;RPS4X;RPS5;RPS6;RPS7;RPS8;RPS9;RPSA	pathway_Reactome	STIC	STIC_vs_invasive
Transport to the Golgi and subsequent modification	0.575761	2.41287	0	0	101	ANK1;ANK3;ANKRD28;ARCN1;ARF5;ARFGAP1;B4GALT1;BET1L;CAPZA1;CAPZB;COG1;COG2;COG3;COG4;COG5;COG6;COG7;COG8;COPA;COPB1;COPB2;COPE;COPG1;COPG2;DCTN1;DCTN2;DCTN4;DYNC1H1;DYNC1I2;DYNC1LI1;DYNC1LI2;DYNLL1;FUCA1;FUT8;GOLGA2;GOLGB1;LMAN1;LMAN2;MAN1A2;MAN2A1;MGAT1;MIA2;MIA3;NAPA;PPP6C;RAB1A;SCFD1;SEC13;SEC16A;SEC23A;SEC23IP;SEC24A;SEC24B;SEC24C;SEC24D;SEC31A;STX5;TMED10;TMED2;TMED7;TMED9;TRAPPC1;TRAPPC3;TRAPPC4;TRAPPC9;TUBA1A;TUBA4A;TUBB2A;TUBB4B;TUBB6;USO1	pathway_Reactome	STIC	STIC_vs_invasive
Selenocysteine synthesis	0.595134	2.38426	0	0	76	RPL10;RPL10A;RPL11;RPL12;RPL13;RPL13A;RPL14;RPL15;RPL17;RPL18;RPL18A;RPL19;RPL21;RPL23;RPL23A;RPL24;RPL26;RPL27A;RPL28;RPL29;RPL3;RPL30;RPL31;RPL32;RPL34;RPL35;RPL35A;RPL36;RPL36A;RPL36AL;RPL38;RPL39;RPL4;RPL6;RPL7;RPL7A;RPL8;RPLP0;RPLP2;RPS10;RPS12;RPS13;RPS14;RPS15;RPS15A;RPS16;RPS17;RPS18;RPS19;RPS2;RPS20;RPS21;RPS24;RPS25;RPS27;RPS27L;RPS28;RPS3;RPS3A;RPS4X;RPS5;RPS6;RPS7;RPS8;RPS9;RPSA	pathway_Reactome	STIC	STIC_vs_invasive
Nonsense Mediated Decay (NMD) independent of the Exon Junction Complex (EJC)	0.589891	2.37423	0	0	80	EIF4G1;ETF1;GSPT1;PABPC1;RPL10;RPL10A;RPL11;RPL12;RPL13;RPL13A;RPL14;RPL15;RPL17;RPL18;RPL18A;RPL19;RPL21;RPL23;RPL23A;RPL24;RPL26;RPL27;RPL27A;RPL28;RPL29;RPL3;RPL30;RPL31;RPL32;RPL34;RPL35;RPL35A;RPL36;RPL36A;RPL36AL;RPL38;RPL39;RPL4;RPL6;RPL7;RPL7A;RPL8;RPLP0;RPLP1;RPLP2;RPS10;RPS11;RPS12;RPS13;RPS14;RPS15;RPS15A;RPS16;RPS17;RPS18;RPS19;RPS2;RPS20;RPS21;RPS24;RPS25;RPS27;RPS27L;RPS28;RPS3;RPS3A;RPS4X;RPS5;RPS6;RPS7;RPS8;RPS9;RPSA	pathway_Reactome	STIC	STIC_vs_invasive
ER to Golgi Anterograde Transport	0.565379	2.36627	0	0	94	ANK1;ANK3;ANKRD28;ARCN1;ARF5;ARFGAP1;BET1L;CAPZA1;CAPZB;COG1;COG2;COG3;COG4;COG5;COG6;COG7;COG8;COPA;COPB1;COPB2;COPE;COPG1;COPG2;DCTN1;DCTN2;DCTN4;DYNC1H1;DYNC1I2;DYNC1LI1;DYNC1LI2;DYNLL1;GOLGA2;GOLGB1;LMAN1;LMAN2;MIA2;MIA3;NAPA;PPP6C;RAB1A;SCFD1;SEC13;SEC16A;SEC23A;SEC23IP;SEC24A;SEC24B;SEC24C;SEC24D;SEC31A;STX5;TMED10;TMED2;TMED7;TMED9;TRAPPC1;TRAPPC3;TRAPPC4;TRAPPC9;TUBA1A;TUBA4A;TUBB2A;TUBB4B;TUBB6;USO1	pathway_Reactome	STIC	STIC_vs_invasive
Eukaryotic Translation Termination	0.585691	2.36365	0	0	79	ETF1;GSPT1;N6AMT1;RPL10;RPL10A;RPL11;RPL12;RPL13;RPL13A;RPL14;RPL15;RPL17;RPL18;RPL18A;RPL19;RPL21;RPL23;RPL23A;RPL24;RPL26;RPL27A;RPL28;RPL29;RPL3;RPL30;RPL31;RPL32;RPL34;RPL35;RPL35A;RPL36;RPL36A;RPL36AL;RPL38;RPL39;RPL4;RPL6;RPL7;RPL7A;RPL8;RPLP0;RPLP2;RPS10;RPS12;RPS13;RPS14;RPS15;RPS15A;RPS16;RPS17;RPS18;RPS19;RPS2;RPS20;RPS21;RPS24;RPS25;RPS27;RPS27L;RPS28;RPS3;RPS3A;RPS4X;RPS5;RPS6;RPS7;RPS8;RPS9;RPSA	pathway_Reactome	STIC	STIC_vs_invasive
Golgi vesicle transport	0.498822	2.31302	0	0	205	ANK1;ANK3;ANKRD28;ARCN1;ARF5;ARFGAP1;ARL1;ATL3;BET1L;BNIP1;CAPZA1;COG1;COG2;COG3;COG4;COG5;COG6;COG7;COG8;COPA;COPB1;COPB2;COPG1;COPG2;CSK;DCTN2;DNM2;DYNC1H1;DYNC1I2;DYNC1LI1;EPS15;ERGIC1;ERGIC3;EXOC4;GAK;GCC2;GGA2;GOLGA2;GOLGA3;GOLGA4;GOLGA5;GOLGB1;GOLPH3;GOPC;HYOU1;IGF2R;KLC2;LMAN1;MIA2;MIA3;NAPA;NRBP1;NRBP2;OPTN;PDCD6;PEF1;PICK1;PITPNB;RAB1A;RAB2A;RAB6A;RAB6B;RAB6C;RER1;SCFD1;SCYL1;SEC13;SEC16A;SEC23A;SEC23B;SEC23IP;SEC24A;SEC24B;SEC24C;SEC24D;SEC31A;SNAP23;SNX1;SORL1;STX18;STX5;TMED1;TMED10;TMED2;TMED4;TMED5;TMED9;TRAPPC12;TRAPPC3;TRAPPC4;TRAPPC8;TRAPPC9;USE1;USO1;VPS13C;VPS52;YIF1A;YIPF5	geneontology_Biological_Process_noRedundant	STIC	STIC_vs_invasive
Keratinization	0.672269	2.28319	0	0	33	CAPN1;CAPNS1;CASP14;CSTA;DSP;KRT1;KRT10;KRT2;KRT23;KRT3;KRT5;KRT6A;PKP3;PPL;ST14	pathway_Reactome	STIC	STIC_vs_invasive
Formation of the cornified envelope	0.672269	2.28319	0	0	33	CAPN1;CAPNS1;CASP14;CSTA;DSP;KRT1;KRT10;KRT2;KRT23;KRT3;KRT5;KRT6A;PKP3;PPL;ST14	pathway_Reactome	STIC	STIC_vs_invasive
Membrane Trafficking	0.461721	2.27246	0	0	342	AAK1;ACBD3;AGPAT3;ANK1;ANK3;ANKRD28;AP3B1;AP3S1;APP;ARCN1;ARF5;ARFGAP1;ARL1;ARPC5;BET1L;BIN1;BLOC1S1;BNIP1;CAPZA1;CBL;CHMP2A;CLINT1;CLTA;CLTCL1;COG1;COG2;COG3;COG4;COG5;COG6;COG7;COG8;COPA;COPB1;COPB2;COPG2;CPD;CTTN;CYTH2;DCTN2;DNM2;DTNBP1;DYNC1H1;DYNC1I2;DYNC1LI1;EPS15;EXOC3;EXOC4;FNBP1;FNBP1L;GAK;GALNT1;GALNT2;GCC2;GGA2;GOLGA2;GOLGA4;GOLGA5;GOLGB1;GOLIM4;GRK2;IGF2R;KIF5B;KLC2;KLC4;LMAN1;MAN1A2;MAN2A1;MIA2;MIA3;MYH9;MYO6;NAPA;NECAP1;OPTN;PACSIN2;PIK3C2A;PLA2G4A;PLIN3;RAB13;RAB18;RAB1A;RAB32;RAB3GAP2;RAB4A;RAB5A;RAB6A;RAB6B;RAB9A;RABGEF1;RALGAPA2;RALGAPB;REPS1;SCFD1;SEC13;SEC16A;SEC23A;SEC23IP;SEC24A;SEC24B;SEC24C;SEC24D;SEC31A;SFN;SH3GL1;SNAP23;SNAPIN;SNX18;SNX5;SNX9;STX18;STX4;STX5;STXBP3;TBC1D1;TBC1D15;TBC1D24;TF;TFRC;TGOLN2;TMED10;TMED2;TMED7;TMED9;TMF1;TPD52;TRAPPC12;TRAPPC3;TRAPPC4;TRAPPC8;TRAPPC9;TRIP10;TRIP11;TUBA1A;TUBB2A;TUBB6;TXNDC5;USE1;USO1;VPS4B;VPS52;VPS53;WASL;YWHAH	pathway_Reactome	STIC	STIC_vs_invasive
COPI-mediated anterograde transport	0.586027	2.25259	0	0	63	ANK1;ANK3;ARCN1;ARF5;ARFGAP1;BET1L;CAPZA1;CAPZB;COG1;COG2;COG3;COG4;COG5;COG6;COG7;COG8;COPA;COPB1;COPB2;COPE;COPG1;COPG2;DCTN1;DCTN2;DCTN4;DYNC1H1;DYNC1I2;DYNC1LI1;DYNC1LI2;DYNLL1;GOLGA2;GOLGB1;NAPA;RAB1A;STX5;TMED10;TMED2;TMED7;TMED9;TUBA1A;TUBA4A;TUBB2A;TUBB4B;TUBB6;USO1	pathway_Reactome	STIC	STIC_vs_invasive
protein localization to endoplasmic reticulum	0.529945	2.23693	0	0	109	BCAP31;DDRGK1;HSPA5;MIA2;MIA3;PMM2;RAB3GAP2;RER1;RPL10;RPL10A;RPL11;RPL12;RPL13;RPL13A;RPL14;RPL15;RPL17;RPL18;RPL18A;RPL19;RPL21;RPL23;RPL23A;RPL24;RPL26;RPL27A;RPL28;RPL29;RPL3;RPL30;RPL31;RPL32;RPL34;RPL35;RPL35A;RPL36;RPL36A;RPL38;RPL39;RPL4;RPL6;RPL7;RPL7A;RPL8;RPLP0;RPLP2;RPS10;RPS12;RPS13;RPS14;RPS15;RPS15A;RPS16;RPS17;RPS18;RPS19;RPS2;RPS20;RPS21;RPS24;RPS25;RPS27;RPS28;RPS3;RPS3A;RPS4X;RPS5;RPS6;RPS7;RPS8;RPS9;RPSA;RTN4;SEC16A;SEC62;SEC63;SPCS1;SPCS3;SRPRA;SSR3;TRAM1	geneontology_Biological_Process_noRedundant	STIC	STIC_vs_invasive
Golgi-to-ER retrograde transport	0.559164	2.20896	0	0	71	AGPAT3;ARCN1;ARF5;ARFGAP1;ARFGAP2;BNIP1;CAPZA1;CAPZB;COPA;COPB1;COPB2;COPE;COPG1;COPG2;COPZ1;DCTN1;DCTN2;DCTN4;DYNC1H1;DYNC1I2;DYNC1LI1;DYNC1LI2;DYNLL1;GALNT1;GALNT2;KIF13B;KIF5B;KLC2;KLC4;NAPA;PLA2G4A;RAB18;RAB1A;RAB3GAP2;RAB6A;RAB6B;SEC22B;STX18;TMED10;TMED2;TMED7;TMED9;TUBA1A;TUBA4A;TUBB2A;TUBB4B;TUBB6;USE1	pathway_Reactome	STIC	STIC_vs_invasive
mRNA Splicing - Major Pathway	-0.525369	-2.37137	0	0	164	ALYREF;AQR;BCAS2;BUD31;CCAR1;CD2BP2;CDC40;CHERP;CLP1;CPSF3;CPSF7;CRNKL1;CSTF1;CSTF2;CSTF2T;CSTF3;CTNNBL1;CWC15;CWC22;CWC25;CWC27;DDX23;DDX42;DDX46;DHX15;DHX9;DNAJC8;EFTUD2;EIF4A3;FIP1L1;FUS;GTF2F2;HNRNPA0;HNRNPA1;HNRNPA3;HNRNPD;HNRNPF;HNRNPH1;HNRNPK;HNRNPL;HNRNPR;HNRNPU;HNRNPUL1;HSPA8;ISY1;LSM2;LSM3;LSM4;LSM6;LSM7;LSM8;MAGOH;MTREX;NCBP1;NUDT21;PABPN1;PAPOLA;PCBP2;PCF11;PHF5A;PLRG1;POLR2A;POLR2B;POLR2C;POLR2E;POLR2G;POLR2H;POLR2I;PPIE;PPIH;PQBP1;PRCC;PRPF19;PRPF3;PRPF31;PRPF4;PRPF40A;PRPF6;PRPF8;PUF60;RBM17;RBM22;RBM5;RBMX;RNPS1;SART1;SF1;SF3A1;SF3A2;SF3A3;SF3B1;SF3B2;SF3B3;SF3B4;SF3B5;SF3B6;SMNDC1;SNRNP200;SNRNP27;SNRNP40;SNRNP70;SNRPA;SNRPA1;SNRPB;SNRPB2;SNRPD1;SNRPD2;SNRPD3;SNRPE;SNRPF;SNRPG;SNU13;SNW1;SRRT;SRSF1;SRSF2;SRSF3;SRSF5;SRSF6;SRSF7;SUGP1;SYMPK;TRA2B;U2SURP;USP39;WBP11;WDR33;XAB2;YBX1	pathway_Reactome	invasive	STIC_vs_invasive
mRNA Splicing	-0.525824	-2.37925	0	0	166	ALYREF;AQR;BCAS2;BUD31;CCAR1;CD2BP2;CDC40;CHERP;CLP1;CPSF3;CPSF7;CRNKL1;CSTF1;CSTF2;CSTF2T;CSTF3;CTNNBL1;CWC15;CWC22;CWC25;CWC27;DDX23;DDX42;DDX46;DHX15;DHX9;DNAJC8;EFTUD2;EIF4A3;FIP1L1;FUS;GTF2F2;HNRNPA0;HNRNPA1;HNRNPA3;HNRNPD;HNRNPF;HNRNPH1;HNRNPK;HNRNPL;HNRNPR;HNRNPU;HNRNPUL1;HSPA8;ISY1;LSM2;LSM3;LSM4;LSM6;LSM7;LSM8;MAGOH;MTREX;NCBP1;NUDT21;PABPN1;PAPOLA;PCBP2;PCF11;PHF5A;PLRG1;POLR2A;POLR2B;POLR2C;POLR2E;POLR2G;POLR2H;POLR2I;PPIE;PPIH;PQBP1;PRCC;PRPF19;PRPF3;PRPF31;PRPF4;PRPF40A;PRPF6;PRPF8;PUF60;RBM17;RBM22;RBM5;RBMX;RNPS1;SART1;SF1;SF3A1;SF3A2;SF3A3;SF3B1;SF3B2;SF3B3;SF3B4;SF3B5;SF3B6;SMNDC1;SNRNP200;SNRNP27;SNRNP40;SNRNP70;SNRPA;SNRPA1;SNRPB;SNRPB2;SNRPD1;SNRPD2;SNRPD3;SNRPE;SNRPF;SNRPG;SNU13;SNW1;SRRT;SRSF1;SRSF2;SRSF3;SRSF5;SRSF6;SRSF7;SUGP1;SYMPK;TRA2B;U2SURP;USP39;WBP11;WDR33;XAB2;YBX1;ZCRB1	pathway_Reactome	invasive	STIC_vs_invasive
MET activates PTK2 signaling	-0.881618	-2.3915	0	0	15	COL1A1;COL1A2;FN1;LAMA3;LAMA5;LAMB1;LAMB2;LAMC1	pathway_Reactome	invasive	STIC_vs_invasive
MET promotes cell motility	-0.814074	-2.41246	0	0	22	COL1A1;COL1A2;FN1;LAMA3;LAMA5;LAMB1;LAMB2;LAMC1;TNS3	pathway_Reactome	invasive	STIC_vs_invasive
Collagen biosynthesis and modifying enzymes	-0.871139	-2.44178	0	0	17	COL12A1;COL14A1;COL18A1;COL1A1;COL1A2;COL4A2;COL6A1;COL6A2;COL6A3	pathway_Reactome	invasive	STIC_vs_invasive
rRNA modification in the nucleus and cytosol	-0.658978	-2.44884	0	0	53	BMS1;DCAF13;DDX47;DDX49;DDX52;DKC1;EMG1;FBL;GAR1;HEATR1;IMP3;IMP4;MPHOSPH10;NAT10;NHP2;NOC4L;NOL11;NOL6;NOP10;NOP56;NOP58;PDCD11;PNO1;PWP2;RCL1;RRP9;SNU13;THUMPD1;UTP15;UTP25;UTP3;UTP4;WDR3;WDR43;WDR46	pathway_Reactome	invasive	STIC_vs_invasive
Collagen formation	-0.793345	-2.53177	0	0	26	COL12A1;COL14A1;COL18A1;COL1A1;COL1A2;COL4A2;COL6A1;COL6A2;COL6A3;LAMA3	pathway_Reactome	invasive	STIC_vs_invasive
Collagen degradation	-0.898027	-2.54048	0	0	17	COL12A1;COL14A1;COL18A1;COL1A1;COL1A2;COL4A2;COL6A1;COL6A2;COL6A3	pathway_Reactome	invasive	STIC_vs_invasive
Non-integrin membrane-ECM interactions	-0.80358	-2.61342	0	0	27	AGRN;COL1A1;COL1A2;COL4A2;DAG1;FN1;HSPG2;ITGA6;LAMA3;LAMA5;LAMB1;LAMB2;LAMC1;SDC4	pathway_Reactome	invasive	STIC_vs_invasive
Assembly of collagen fibrils and other multimeric structures	-0.883371	-2.62014	0	0	19	COL12A1;COL14A1;COL18A1;COL1A1;COL1A2;COL4A2;COL6A1;COL6A2;COL6A3;LAMA3	pathway_Reactome	invasive	STIC_vs_invasive
extracellular structure organization	-0.661556	-2.76411	0	0	100	A2M;AGRN;COL12A1;COL14A1;COL18A1;COL1A1;COL1A2;COL4A2;COL6A1;COL6A2;COL6A3;DAG1;ERCC2;FBLN1;FBN1;FN1;GSN;HSPG2;ITGA6;LAMA3;LAMA5;LAMB1;LAMB2;LAMC1;LCP1;LRP1;LUM;NID1;POSTN;SDC4;TGFBI	geneontology_Biological_Process_noRedundant	invasive	STIC_vs_invasive
Extracellular matrix organization	-0.688101	-2.76534	0	0	74	AGRN;COL12A1;COL14A1;COL18A1;COL1A1;COL1A2;COL4A2;COL6A1;COL6A2;COL6A3;DAG1;FBLN1;FBN1;FN1;HSPG2;LAMA3;LAMA5;LAMB1;LAMB2;LAMC1;LUM;NID1	pathway_Reactome	invasive	STIC_vs_invasive
Integrin cell surface interactions	-0.862085	-2.81169	0	0	28	AGRN;COL18A1;COL1A1;COL1A2;COL4A2;COL6A1;COL6A2;COL6A3;FBN1;FN1;HSPG2;LUM	pathway_Reactome	invasive	STIC_vs_invasive
Degradation of the extracellular matrix	-0.80141	-2.83778	0	0	39	COL12A1;COL14A1;COL18A1;COL1A1;COL1A2;COL4A2;COL6A1;COL6A2;COL6A3;FBN1;FN1;HSPG2;LAMA3;LAMA5;LAMB1;LAMC1	pathway_Reactome	invasive	STIC_vs_invasive
ECM proteoglycans	-0.937469	-2.87584	0	0	23	AGRN;COL1A1;COL1A2;COL4A2;COL6A1;COL6A2;COL6A3;DAG1;FN1;HSPG2;LAMA3;LAMA5;LAMB1;LAMB2;LAMC1;LUM	pathway_Reactome	invasive	STIC_vs_invasive
Processing of Capped Intron-Containing Pre-mRNA	-0.492428	-2.31725	0	6.08161e-05	212	ALYREF;AQR;BCAS2;BUD31;CCAR1;CD2BP2;CDC40;CHERP;CHTOP;CLP1;CPSF3;CPSF7;CRNKL1;CSTF1;CSTF2;CSTF2T;CSTF3;CTNNBL1;CWC15;CWC22;CWC25;CWC27;DDX23;DDX39A;DDX39B;DDX42;DDX46;DHX15;DHX9;DNAJC8;EFTUD2;EIF4A3;FIP1L1;FUS;FYTTD1;GTF2F2;HNRNPA0;HNRNPA1;HNRNPA3;HNRNPD;HNRNPF;HNRNPH1;HNRNPK;HNRNPL;HNRNPR;HNRNPU;HNRNPUL1;HSPA8;ISY1;LSM2;LSM3;LSM4;LSM6;LSM7;LSM8;MAGOH;METTL14;METTL3;MTREX;NCBP1;NUDT21;NUP43;NUP54;NUP58;NXF1;PABPN1;PAPOLA;PCBP2;PCF11;PHF5A;PLRG1;POLDIP3;POLR2A;POLR2B;POLR2C;POLR2E;POLR2G;POLR2H;POLR2I;POM121;PPIE;PPIH;PQBP1;PRCC;PRPF19;PRPF3;PRPF31;PRPF4;PRPF40A;PRPF6;PRPF8;PUF60;RAE1;RBM17;RBM22;RBM5;RBMX;RNPS1;SARNP;SART1;SEH1L;SF1;SF3A1;SF3A2;SF3A3;SF3B1;SF3B2;SF3B3;SF3B4;SF3B5;SF3B6;SMNDC1;SNRNP200;SNRNP27;SNRNP40;SNRNP70;SNRPA;SNRPA1;SNRPB;SNRPB2;SNRPD1;SNRPD2;SNRPD3;SNRPE;SNRPF;SNRPG;SNU13;SNW1;SRRT;SRSF1;SRSF2;SRSF3;SRSF5;SRSF6;SRSF7;SUGP1;SYMPK;THOC7;TRA2B;U2SURP;USP39;WBP11;WDR33;WTAP;XAB2;YBX1;ZC3H11A;ZCRB1	pathway_Reactome	invasive	STIC_vs_invasive
Collagen chain trimerization	-0.983745	-2.3518	0	6.46171e-05	10	COL12A1;COL14A1;COL18A1;COL1A1;COL1A2;COL4A2;COL6A1;COL6A2;COL6A3	pathway_Reactome	invasive	STIC_vs_invasive
Formation of a pool of free 40S subunits	0.528321	2.18517	0	7.15858e-05	88	EIF3J;RPL10;RPL10A;RPL11;RPL12;RPL13;RPL13A;RPL14;RPL15;RPL17;RPL18;RPL18A;RPL19;RPL21;RPL23;RPL23A;RPL24;RPL26;RPL27A;RPL28;RPL29;RPL3;RPL30;RPL31;RPL32;RPL34;RPL35;RPL35A;RPL36;RPL36A;RPL36AL;RPL38;RPL39;RPL4;RPL6;RPL7;RPL7A;RPL8;RPLP0;RPLP2;RPS10;RPS12;RPS13;RPS14;RPS15;RPS15A;RPS16;RPS17;RPS18;RPS19;RPS2;RPS20;RPS21;RPS24;RPS25;RPS27;RPS27L;RPS28;RPS3;RPS3A;RPS4X;RPS5;RPS6;RPS7;RPS8;RPS9;RPSA	pathway_Reactome	STIC	STIC_vs_invasive
Nonsense-Mediated Decay (NMD)	0.528384	2.19014	0	7.43391e-05	93	EIF4G1;ETF1;GSPT1;PABPC1;RPL10;RPL10A;RPL11;RPL12;RPL13;RPL13A;RPL14;RPL15;RPL17;RPL18;RPL18A;RPL19;RPL21;RPL23;RPL23A;RPL24;RPL26;RPL27;RPL27A;RPL28;RPL29;RPL3;RPL30;RPL31;RPL32;RPL34;RPL35;RPL35A;RPL36;RPL36A;RPL36AL;RPL38;RPL39;RPL4;RPL6;RPL7;RPL7A;RPL8;RPLP0;RPLP1;RPLP2;RPS10;RPS11;RPS12;RPS13;RPS14;RPS15;RPS15A;RPS16;RPS17;RPS18;RPS19;RPS2;RPS20;RPS21;RPS24;RPS25;RPS27;RPS27L;RPS28;RPS3;RPS3A;RPS4X;RPS5;RPS6;RPS7;RPS8;RPS9;RPSA	pathway_Reactome	STIC	STIC_vs_invasive
Nonsense Mediated Decay (NMD) enhanced by the Exon Junction Complex (EJC)	0.528384	2.19014	0	7.43391e-05	93	EIF4G1;ETF1;GSPT1;PABPC1;RPL10;RPL10A;RPL11;RPL12;RPL13;RPL13A;RPL14;RPL15;RPL17;RPL18;RPL18A;RPL19;RPL21;RPL23;RPL23A;RPL24;RPL26;RPL27;RPL27A;RPL28;RPL29;RPL3;RPL30;RPL31;RPL32;RPL34;RPL35;RPL35A;RPL36;RPL36A;RPL36AL;RPL38;RPL39;RPL4;RPL6;RPL7;RPL7A;RPL8;RPLP0;RPLP1;RPLP2;RPS10;RPS11;RPS12;RPS13;RPS14;RPS15;RPS15A;RPS16;RPS17;RPS18;RPS19;RPS2;RPS20;RPS21;RPS24;RPS25;RPS27;RPS27L;RPS28;RPS3;RPS3A;RPS4X;RPS5;RPS6;RPS7;RPS8;RPS9;RPSA	pathway_Reactome	STIC	STIC_vs_invasive
mRNA processing	-0.460525	-2.2837	0	0.000155081	344	AAR2;ADAR;AKAP17A;AKAP8L;ALKBH5;ALYREF;AQR;ARL6IP4;BCAS2;BUD13;BUD31;C9orf78;CCAR1;CCAR2;CD2BP2;CDC40;CDC73;CDK11B;CDK7;CELF1;CHERP;CHTOP;CLNS1A;CLP1;CPSF3;CPSF6;CPSF7;CRNKL1;CSTF1;CSTF2;CSTF2T;CSTF3;CTNNBL1;CTR9;CWC15;CWC22;CWC25;CWC27;DAZAP1;DBR1;DCPS;DDX17;DDX23;DDX39A;DDX39B;DDX41;DDX42;DDX46;DDX47;DHX15;DHX35;DHX36;DHX40;DHX8;DHX9;DNAJC8;EFTUD2;EIF4A3;ERCC2;ERCC3;ESS2;FIP1L1;FMR1;FUS;GTF2F2;GTF2H1;GTF2H4;HNRNPA1;HNRNPA3;HNRNPD;HNRNPF;HNRNPH1;HNRNPH3;HNRNPK;HNRNPL;HNRNPLL;HNRNPR;HNRNPU;HNRNPUL1;HSF1;HTATSF1;KDM1A;KHDC4;KIN;LSM2;LSM3;LSM4;LSM6;LSM7;LSM8;LUC7L3;MAGOH;MBNL1;METTL14;METTL16;METTL3;NCBP1;NCBP3;NONO;NUDT21;PABPN1;PAF1;PCBP2;PCF11;PDCD11;PDE12;PHF5A;PLRG1;PNPT1;POLDIP3;POLR2A;POLR2B;POLR2E;POLR2G;POLR2H;POLR2I;PPIE;PPIH;PPP4R2;PQBP1;PRCC;PRDX6;PRKACA;PRMT5;PRPF19;PRPF3;PRPF31;PRPF39;PRPF4;PRPF40A;PRPF40B;PRPF4B;PRPF6;PRPF8;PTBP2;PTBP3;PUF60;RALY;RAMAC;RBBP6;RBM15B;RBM17;RBM19;RBM22;RBM26;RBM38;RBM39;RBM4;RBM42;RBM4B;RBM5;RBM7;RBMX;RBMX2;RNF113A;RNMT;SARNP;SART1;SART3;SCAF11;SCAF8;SETX;SF1;SF3A1;SF3A2;SF3A3;SF3B1;SF3B2;SF3B3;SF3B4;SF3B5;SF3B6;SFPQ;SFSWAP;SMNDC1;SNRNP200;SNRNP27;SNRNP40;SNRNP70;SNRPA;SNRPA1;SNRPB;SNRPB2;SNRPD1;SNRPD2;SNRPD3;SNRPE;SNRPF;SNRPG;SNU13;SNW1;SRRT;SRSF1;SRSF2;SRSF3;SRSF5;SRSF6;SRSF7;SSU72;SUGP1;SUGP2;SUPT5H;SUPT6H;SYMPK;TARDBP;THOC7;TRA2B;TSEN34;TSEN54;U2SURP;USP39;USP4;VIRMA;WTAP;XAB2;XRN2;YBX1;YTHDC1;ZC3H11A;ZC3H14;ZCCHC8;ZCRB1;ZNF830;ZPR1	geneontology_Biological_Process_noRedundant	invasive	STIC_vs_invasive
Laminin interactions	-0.821616	-2.29257	0	0.000163243	16	COL18A1;COL4A2;HSPG2;ITGA6;LAMA3;LAMA5;LAMB1;LAMB2;LAMC1;NID1	pathway_Reactome	invasive	STIC_vs_invasive
RNA splicing	-0.469035	-2.29479	0	0.000172312	307	AAR2;AKAP17A;AKAP8L;ALYREF;AQR;ARL6IP4;BCAS2;BUD13;BUD31;C9orf78;CCAR1;CCAR2;CD2BP2;CDC40;CELF1;CHERP;CLNS1A;CLP1;CPSF3;CPSF7;CRNKL1;CSTF1;CSTF2;CSTF2T;CSTF3;CTNNBL1;CWC15;CWC22;CWC25;CWC27;DAZAP1;DBR1;DCPS;DDX17;DDX23;DDX39A;DDX39B;DDX41;DDX42;DDX46;DDX47;DHX15;DHX35;DHX40;DHX8;DHX9;DNAJC8;EFTUD2;EIF4A3;ESS2;FIP1L1;FMR1;FUS;GTF2F2;HNRNPA1;HNRNPA3;HNRNPD;HNRNPF;HNRNPH1;HNRNPH3;HNRNPK;HNRNPL;HNRNPLL;HNRNPR;HNRNPU;HNRNPUL1;HTATSF1;KDM1A;KHDC4;LSM2;LSM3;LSM4;LSM6;LSM7;LSM8;LUC7L3;MAGOH;MBNL1;METTL14;METTL16;METTL3;MPHOSPH10;NCBP1;NONO;NUDT21;PABPN1;PCBP2;PCF11;PHF5A;PLRG1;POLR2A;POLR2B;POLR2E;POLR2G;POLR2H;POLR2I;PPIE;PPIG;PPIH;PPP4R2;PQBP1;PRCC;PRDX6;PRMT5;PRPF19;PRPF3;PRPF31;PRPF39;PRPF4;PRPF40A;PRPF40B;PRPF4B;PRPF6;PRPF8;PTBP2;PTBP3;PUF60;RALY;RBM15B;RBM17;RBM19;RBM22;RBM38;RBM39;RBM4;RBM42;RBM4B;RBM5;RBM7;RBMX;RBMX2;RNF113A;SART1;SART3;SCAF11;SCAF8;SETX;SF1;SF3A1;SF3A2;SF3A3;SF3B1;SF3B2;SF3B3;SF3B4;SF3B5;SF3B6;SFPQ;SFSWAP;SMNDC1;SNRNP200;SNRNP27;SNRNP40;SNRNP70;SNRPA;SNRPA1;SNRPB;SNRPB2;SNRPD1;SNRPD2;SNRPD3;SNRPE;SNRPF;SNRPG;SNU13;SNW1;SRRT;SRSF1;SRSF2;SRSF3;SRSF5;SRSF6;SRSF7;SUGP1;SUGP2;SUPT6H;SYMPK;TARDBP;THOC7;TRA2B;TRPT1;TSEN34;TSEN54;U2SURP;USP39;USP4;VIRMA;WTAP;XAB2;YBX1;YTHDC1;ZCCHC8;ZCRB1;ZNF638;ZNF830;ZPR1	geneontology_Biological_Process_noRedundant	invasive	STIC_vs_invasive
NCAM signaling for neurite out-growth	-0.776662	-2.27145	0	0.000196928	20	AGRN;COL4A2;COL6A1;COL6A2;COL6A3	pathway_Reactome	invasive	STIC_vs_invasive
protein trimerization	-0.713597	-2.20398	0	0.000610925	24	COL1A1;COL1A2;COL6A1;COL6A2	geneontology_Biological_Process_noRedundant	invasive	STIC_vs_invasive
Intra-Golgi traffic	0.677068	2.13045	0	0.000655777	26	BET1L;COG1;COG2;COG3;COG4;COG5;COG6;COG7;COG8;CYTH2;GOLGA5;GOLIM4;MAN1A2;MAN2A1;NAPA;STX5;TRIP11	pathway_Reactome	STIC	STIC_vs_invasive
RNA polymerase II transcribes snRNA genes	-0.621339	-2.17366	0	0.000764168	44	CCNK;GTF2A2;INTS1;INTS10;INTS11;INTS12;INTS13;INTS2;INTS3;INTS4;INTS5;INTS6;INTS7;INTS8;INTS9;NCBP1;PCF11;POLR2E;POLR2H;POLR2I;POU2F1;RPRD1A;RPRD1B;RPRD2;SP1;SSU72;SUPT4H1;SUPT5H;TAF5;TAF6;TBP	pathway_Reactome	invasive	STIC_vs_invasive
odontogenesis	-0.74504	-2.14964	0	0.000818483	19	BSG;CA2;COL1A1;COL1A2;HDAC2;ITGA6;ITGB4;LAMA5;LAMB1	geneontology_Biological_Process_noRedundant	invasive	STIC_vs_invasive
Binding and Uptake of Ligands by Scavenger Receptors	-0.742991	-2.14802	0	0.000827099	19	COL1A1;COL1A2;COL4A2;FTH1;FTL;HP;HSPH1;LRP1	pathway_Reactome	invasive	STIC_vs_invasive
mRNA Splicing - Minor Pathway	-0.607135	-2.14714	0	0.000835052	41	DDX23;EFTUD2;LSM2;NCBP1;POLR2A;POLR2E;POLR2H;POLR2I;PRPF6;PRPF8;SF3B1;SF3B2;SF3B3;SF3B4;SF3B5;SF3B6;SNRNP200;SNRNP40;SNRPB;SNRPD1;SNRPD2;SNRPD3;SNRPE;SNRPF;SNRPG;SNU13;SRSF1;SRSF2;SRSF6;SRSF7;YBX1;ZCRB1	pathway_Reactome	invasive	STIC_vs_invasive
Signaling by MET	-0.600202	-2.12522	0	0.000995582	46	COL1A1;COL1A2;FN1;LAMA3;LAMA5;LAMB1;LAMB2;LAMC1;TNS3	pathway_Reactome	invasive	STIC_vs_invasive
Syndecan interactions	-0.776504	-2.12102	0	0.0010708	13	COL1A1;COL1A2;FN1;ITGA6;SDC4	pathway_Reactome	invasive	STIC_vs_invasive
ncRNA processing	-0.442058	-2.11777	0	0.00114083	242	ABT1;ADAR;AGO1;AGO2;BMS1;BOP1;C9orf64;CLP1;DCAF13;DDX17;DDX27;DDX47;DDX49;DDX51;DDX52;DDX56;DGCR8;DIS3;DKC1;DUS2;EIF4A3;ELP3;EMG1;ERI3;EXOSC3;EXOSC8;FBL;GAR1;GTPBP3;HEATR1;IMP3;IMP4;INTS1;INTS10;INTS11;INTS12;INTS2;INTS3;INTS4;INTS5;INTS6;INTS7;INTS8;INTS9;LAGE3;LAS1L;LSM6;METTL16;MPHOSPH10;MRM1;MRTO4;NAT10;NCBP1;NHP2;NOC4L;NOL10;NOL11;NOL6;NOL8;NOL9;NOLC1;NOP10;NOP14;NOP56;NOP58;NSUN5;OSGEP;PDCD11;PELP1;PES1;PIH1D1;POP1;POP4;PUS1;QTRT2;RCL1;REXO4;RNF113A;RPP30;RPP38;RRP15;RRP8;RRP9;SART1;SENP3;SEPHS1;SNU13;TBL3;TEX10;THG1L;THUMPD1;TP53RK;TPRKB;TRMT1;TRMT11;TRMT5;TRMT6;TRMT61A;TRNT1;TRUB1;TSEN34;TSEN54;URB1;UTP14A;UTP15;UTP18;UTP25;UTP3;UTP4;WDR12;WDR3;WDR43;WDR46;WDR75;XRN2	geneontology_Biological_Process_noRedundant	invasive	STIC_vs_invasive
snRNA metabolic process	-0.570145	-2.10859	0	0.00126733	55	CCNK;DKC1;EXOSC3;EXOSC8;GTF2A2;INTS1;INTS10;INTS11;INTS12;INTS13;INTS2;INTS3;INTS4;INTS5;INTS6;INTS7;INTS8;INTS9;METTL16;NCBP1;NHP2;NOP10;POLR2E;POLR2H;POLR2I;POU2F1;RPRD1A;RPRD1B;RPRD2;SP1;TAF5;TAF6;TBP	geneontology_Biological_Process_noRedundant	invasive	STIC_vs_invasive
connective tissue development	-0.591031	-2.10883	0	0.00130957	45	COL12A1;COL14A1;COL1A1;COL6A1;COL6A2;COL6A3;LUM;TGFBI	geneontology_Biological_Process_noRedundant	invasive	STIC_vs_invasive
Selenoamino acid metabolism	0.511799	2.10624	0	0.00132076	85	AIMP1;AIMP2;EEF1E1;HNMT;RPL10;RPL10A;RPL11;RPL12;RPL13;RPL13A;RPL14;RPL15;RPL17;RPL18;RPL18A;RPL19;RPL21;RPL23;RPL23A;RPL24;RPL26;RPL27A;RPL28;RPL29;RPL3;RPL30;RPL31;RPL32;RPL34;RPL35;RPL35A;RPL36;RPL36A;RPL36AL;RPL38;RPL39;RPL4;RPL6;RPL7;RPL7A;RPL8;RPLP0;RPLP2;RPS10;RPS12;RPS13;RPS14;RPS15;RPS15A;RPS16;RPS17;RPS18;RPS19;RPS2;RPS20;RPS21;RPS24;RPS25;RPS27;RPS27L;RPS28;RPS3;RPS3A;RPS4X;RPS5;RPS6;RPS7;RPS8;RPS9;RPSA	pathway_Reactome	STIC	STIC_vs_invasive
Retrograde transport at the Trans-Golgi-Network	0.652007	2.10839	0	0.00133298	29	ARL1;COG1;COG2;COG3;COG4;COG5;COG6;COG7;COG8;GCC2;GOLGA4;IGF2R;NAPA;PLIN3;RAB6A;RAB6B;RAB9A;TGOLN2;TMF1;VPS52;VPS53	pathway_Reactome	STIC	STIC_vs_invasive
Asparagine N-linked glycosylation	0.465741	2.10043	0	0.0013405	155	ALG11;ALG5;AMFR;ANK1;ANK3;ANKRD28;ARCN1;ARF5;ARFGAP1;B4GALT1;BET1L;CANX;CAPZA1;CAPZB;COG1;COG2;COG3;COG4;COG5;COG6;COG7;COG8;COPA;COPB1;COPB2;COPE;COPG1;COPG2;CTSA;DCTN1;DCTN2;DCTN4;DOLPP1;DPAGT1;DYNC1H1;DYNC1I2;DYNC1LI1;DYNC1LI2;DYNLL1;FUCA1;FUT8;GLB1;GMDS;GOLGA2;GOLGB1;LMAN1;LMAN2;MAGT1;MAN1A2;MAN1B1;MAN2A1;MGAT1;MIA2;MIA3;MLEC;MOGS;NAPA;NEU1;NGLY1;PDIA3;PGM3;PMM2;PPP6C;PRKCSH;RAB1A;SCFD1;SEC13;SEC16A;SEC23A;SEC23IP;SEC24A;SEC24B;SEC24C;SEC24D;SEC31A;STX5;TMED10;TMED2;TMED7;TMED9;TRAPPC1;TRAPPC3;TRAPPC4;TRAPPC9;TUBA1A;TUBA4A;TUBB2A;TUBB4B;TUBB6;UGGT1;USO1	pathway_Reactome	STIC	STIC_vs_invasive
endoderm development	-0.664055	-2.09421	0	0.00145389	28	COL12A1;COL4A2;COL6A1;FN1;LAMA3;LAMB1;LAMC1	geneontology_Biological_Process_noRedundant	invasive	STIC_vs_invasive
GTP hydrolysis and joining of the 60S ribosomal subunit	0.48436	2.06461	0	0.00204996	99	EIF3J;EIF4H;EIF5;EIF5B;RPL10;RPL10A;RPL11;RPL12;RPL13;RPL13A;RPL14;RPL15;RPL17;RPL18;RPL18A;RPL19;RPL21;RPL23;RPL23A;RPL24;RPL26;RPL27A;RPL28;RPL29;RPL3;RPL30;RPL31;RPL32;RPL34;RPL35;RPL35A;RPL36;RPL36A;RPL36AL;RPL38;RPL39;RPL4;RPL6;RPL7;RPL7A;RPL8;RPLP0;RPLP2;RPS10;RPS12;RPS13;RPS14;RPS15;RPS15A;RPS16;RPS17;RPS18;RPS19;RPS2;RPS20;RPS21;RPS24;RPS25;RPS27;RPS27L;RPS28;RPS3;RPS3A;RPS4X;RPS5;RPS6;RPS7;RPS8;RPS9;RPSA	pathway_Reactome	STIC	STIC_vs_invasive
cargo loading into vesicle	0.751046	2.0669	0	0.00205362	15	MIA2;MIA3;RAB1A;SEC13;SEC23A;SEC23B;SEC24A;SEC24B;SEC24C;SEC24D;SEC31A;TMED10;TMED2	geneontology_Biological_Process_noRedundant	STIC	STIC_vs_invasive
bone development	-0.5702	-2.06859	0	0.00231101	51	COL12A1;COL14A1;COL1A1;COL6A1;COL6A2;COL6A3;FBN1;NAB2	geneontology_Biological_Process_noRedundant	invasive	STIC_vs_invasive
DNA-templated transcription, termination	-0.576049	-2.06975	0	0.00234971	46	CAVIN1;CLP1;CSTF1;CSTF2;CSTF2T;CSTF3;DHX9;ERCC2;ERCC3;FIP1L1;GTF2H1;GTF2H4;MED18;NCBP1;PABPN1;PCF11;POLR1E;POLR2A;POLR2E;POLR2H;PRMT5;SCAF8;SNRPB;SNRPD3;SNRPE;SNRPF;SNRPG;SSU72;SYMPK;TBP;UBTF;XRN2	geneontology_Biological_Process_noRedundant	invasive	STIC_vs_invasive
protein-containing complex disassembly	0.44638	2.03651	0	0.00275711	179	ARHGEF2;CAMSAP3;CAPZA1;CAPZB;CARMIL1;CHMP2A;CLASP1;DAP3;EIF2D;EIF5A;ETF1;GADD45GIP1;GAK;GSK3B;GSPT1;HDAC6;KIF5B;LIMA1;MRPL1;MRPL10;MRPL11;MRPL12;MRPL13;MRPL15;MRPL16;MRPL19;MRPL2;MRPL20;MRPL21;MRPL22;MRPL23;MRPL24;MRPL28;MRPL3;MRPL33;MRPL35;MRPL37;MRPL38;MRPL39;MRPL4;MRPL41;MRPL43;MRPL44;MRPL47;MRPL48;MRPL49;MRPL50;MRPL52;MRPL53;MRPL58;MRPL9;MRPS10;MRPS15;MRPS16;MRPS17;MRPS18B;MRPS21;MRPS22;MRPS23;MRPS25;MRPS27;MRPS28;MRPS30;MRPS31;MRPS35;MRPS5;MRPS6;MRPS7;MRPS9;MRRF;NAPA;PELO;PTCD3;PYM1;SH3GL1;SMARCD2;SNAPIN;SWAP70;TMOD1;TMOD3;TRIOBP;TWF1;TWF2;VPS33A;VPS4A;VPS4B;WDR1;ZFAND1	geneontology_Biological_Process_noRedundant	STIC	STIC_vs_invasive
L13a-mediated translational silencing of Ceruloplasmin expression	0.479589	2.03519	0	0.00276117	98	EIF3J;EIF4H;PABPC1;RPL10;RPL10A;RPL11;RPL12;RPL13;RPL13A;RPL14;RPL15;RPL17;RPL18;RPL18A;RPL19;RPL21;RPL23;RPL23A;RPL24;RPL26;RPL27A;RPL28;RPL29;RPL3;RPL30;RPL31;RPL32;RPL34;RPL35;RPL35A;RPL36;RPL36A;RPL36AL;RPL38;RPL39;RPL4;RPL6;RPL7;RPL7A;RPL8;RPLP0;RPLP2;RPS10;RPS12;RPS13;RPS14;RPS15;RPS15A;RPS16;RPS17;RPS18;RPS19;RPS2;RPS20;RPS21;RPS24;RPS25;RPS27;RPS27L;RPS28;RPS3;RPS3A;RPS4X;RPS5;RPS6;RPS7;RPS8;RPS9;RPSA	pathway_Reactome	STIC	STIC_vs_invasive
COPI-dependent Golgi-to-ER retrograde traffic	0.55998	2.03449	0	0.002765	45	ARCN1;ARF5;ARFGAP1;ARFGAP2;BNIP1;COPA;COPB1;COPB2;COPE;COPG1;COPG2;COPZ1;KIF13B;KIF5B;KLC2;KLC4;NAPA;RAB1A;SEC22B;STX18;TMED10;TMED2;TMED7;TMED9;TUBA1A;TUBA4A;TUBB2A;TUBB4B;TUBB6;USE1	pathway_Reactome	STIC	STIC_vs_invasive
Signaling by PDGF	-0.652665	-2.05918	0	0.00286531	26	COL4A2;COL6A1;COL6A2;COL6A3	pathway_Reactome	invasive	STIC_vs_invasive
Eukaryotic Translation Initiation	0.467688	2.02206	0	0.00307725	105	EIF3J;EIF4H;EIF5;EIF5B;PABPC1;RPL10;RPL10A;RPL11;RPL12;RPL13;RPL13A;RPL14;RPL15;RPL17;RPL18;RPL18A;RPL19;RPL21;RPL23;RPL23A;RPL24;RPL26;RPL27A;RPL28;RPL29;RPL3;RPL30;RPL31;RPL32;RPL34;RPL35;RPL35A;RPL36;RPL36A;RPL36AL;RPL38;RPL39;RPL4;RPL6;RPL7;RPL7A;RPL8;RPLP0;RPLP2;RPS10;RPS12;RPS13;RPS14;RPS15;RPS15A;RPS16;RPS17;RPS18;RPS19;RPS2;RPS20;RPS21;RPS24;RPS25;RPS27;RPS27L;RPS28;RPS3;RPS3A;RPS4X;RPS5;RPS6;RPS7;RPS8;RPS9;RPSA	pathway_Reactome	STIC	STIC_vs_invasive
Cap-dependent Translation Initiation	0.467688	2.02206	0	0.00307725	105	EIF3J;EIF4H;EIF5;EIF5B;PABPC1;RPL10;RPL10A;RPL11;RPL12;RPL13;RPL13A;RPL14;RPL15;RPL17;RPL18;RPL18A;RPL19;RPL21;RPL23;RPL23A;RPL24;RPL26;RPL27A;RPL28;RPL29;RPL3;RPL30;RPL31;RPL32;RPL34;RPL35;RPL35A;RPL36;RPL36A;RPL36AL;RPL38;RPL39;RPL4;RPL6;RPL7;RPL7A;RPL8;RPLP0;RPLP2;RPS10;RPS12;RPS13;RPS14;RPS15;RPS15A;RPS16;RPS17;RPS18;RPS19;RPS2;RPS20;RPS21;RPS24;RPS25;RPS27;RPS27L;RPS28;RPS3;RPS3A;RPS4X;RPS5;RPS6;RPS7;RPS8;RPS9;RPSA	pathway_Reactome	STIC	STIC_vs_invasive
Antigen Presentation: Folding, assembly and peptide loading of class I MHC	0.667513	2.00931	0	0.00330995	21	CANX;ERAP1;HLA-B;PDIA3;SEC13;SEC23A;SEC24A;SEC24B;SEC24C;SEC24D;SEC31A;TAP1;TAP2	pathway_Reactome	STIC	STIC_vs_invasive
COPI-independent Golgi-to-ER retrograde traffic	0.603129	2.00979	0	0.00339482	31	AGPAT3;CAPZA1;CAPZB;DCTN1;DCTN2;DCTN4;DYNC1H1;DYNC1I2;DYNC1LI1;DYNC1LI2;DYNLL1;GALNT1;GALNT2;PLA2G4A;RAB18;RAB3GAP2;RAB6A;RAB6B;TUBA1A;TUBA4A;TUBB2A;TUBB4B;TUBB6	pathway_Reactome	STIC	STIC_vs_invasive
organelle disassembly	0.530665	1.99487	0	0.00370064	46	ATG3;ATG5;ATG7;CDC37;CISD2;CSNK2A2;CTTN;EIF2D;FIS1;GOLGA2;HAX1;HDAC6;KIF5B;MRRF;OPTN;PELO;STX5;VPS13C;ZFAND1	geneontology_Biological_Process_noRedundant	STIC	STIC_vs_invasive
vesicle organization	0.441825	1.98951	0	0.00381961	157	ANKRD28;ANXA1;ANXA2;AP3B1;BLOC1S1;BLOC1S5;CD2AP;CHMP2A;CORO1A;DNM2;DTNBP1;EEA1;EPS15;FNBP1L;GOLGA2;GOLPH3;KIF5B;LMAN1;MIA3;NAPA;NECTIN2;PDCD6;PEF1;PLEKHF1;RAB1A;RAB32;S100A10;SAMD9;SCFD1;SEC13;SEC16A;SEC23A;SEC23IP;SEC24A;SEC24B;SEC24C;SEC24D;SEC31A;SNAP23;SNAPIN;STX12;STX4;STX5;STX7;TAP1;TAP2;TMED10;TMED2;TMED9;TMF1;TRAPPC3;TRAPPC4;TRAPPC9;USO1;USP8;VPS4B;WASL	geneontology_Biological_Process_noRedundant	STIC	STIC_vs_invasive
rRNA metabolic process	-0.446727	-2.03719	0	0.00389063	169	ABT1;BMS1;BOP1;DCAF13;DDX17;DDX27;DDX47;DDX49;DDX51;DDX52;DDX56;DIS3;DKC1;EIF4A3;EMG1;ERI3;EXOSC3;EXOSC8;FBL;GAR1;GTF3C4;HEATR1;IMP3;IMP4;LAS1L;LSM6;METTL16;MPHOSPH10;MRM1;MRTO4;NAT10;NCL;NHP2;NIFK;NOC4L;NOL10;NOL11;NOL6;NOL8;NOL9;NOLC1;NOP10;NOP14;NOP56;NOP58;NSUN5;PDCD11;PELP1;PES1;PIH1D1;POP4;RCL1;REXO4;RRP15;RRP8;RRP9;SART1;SENP3;SNU13;SPIN1;TBL3;TEX10;THUMPD1;TRIR;URB1;UTP14A;UTP15;UTP18;UTP25;UTP3;UTP4;WDR12;WDR3;WDR43;WDR46;WDR75;XRN2	geneontology_Biological_Process_noRedundant	invasive	STIC_vs_invasive
Asymmetric localization of PCP proteins	-0.568538	-2.03811	0	0.00391196	45	PSMA1;PSMA3;PSMA6;PSMB10;PSMB2;PSMB3;PSMB4;PSMB5;PSMB6;PSMC1;PSMC2;PSMC4;PSMC5;PSMC6;PSMD1;PSMD10;PSMD11;PSMD12;PSMD14;PSMD2;PSMD3;PSMD4;PSMD5;PSMD6;PSMD7;PSMD8;PSMD9;PSME1;PSME3;PSME4;PSMF1;SCRIB;VANGL2	pathway_Reactome	invasive	STIC_vs_invasive
skeletal system morphogenesis	-0.583142	-2.03915	0	0.00396318	43	COL12A1;COL14A1;COL1A1;COL6A1;COL6A2;COL6A3;NAB2	geneontology_Biological_Process_noRedundant	invasive	STIC_vs_invasive
ABC transporter disorders	-0.546394	-2.03125	0	0.00418851	53	ABCB6;ABCD1;DERL1;ERLIN1;ERLIN2;OS9;PSMA1;PSMA3;PSMA6;PSMB10;PSMB2;PSMB3;PSMB4;PSMB5;PSMB6;PSMC1;PSMC2;PSMC4;PSMC5;PSMC6;PSMD1;PSMD10;PSMD11;PSMD12;PSMD14;PSMD2;PSMD3;PSMD4;PSMD5;PSMD6;PSMD7;PSMD8;PSMD9;PSME1;PSME3;PSME4;PSMF1	pathway_Reactome	invasive	STIC_vs_invasive
Oxygen-dependent proline hydroxylation of Hypoxia-inducible Factor Alpha	-0.55863	-2.02983	0.00196078	0.00423888	50	CUL2;LIMD1;PSMA1;PSMA3;PSMA6;PSMB10;PSMB2;PSMB3;PSMB4;PSMB5;PSMB6;PSMC1;PSMC2;PSMC4;PSMC5;PSMC6;PSMD1;PSMD10;PSMD11;PSMD12;PSMD14;PSMD2;PSMD3;PSMD4;PSMD5;PSMD6;PSMD7;PSMD8;PSMD9;PSME1;PSME3;PSME4;PSMF1;UBE2D1	pathway_Reactome	invasive	STIC_vs_invasive
toxin transport	0.662035	1.97698	0	0.00453987	20	ATP6V0A1;CCT2;CCT3;CCT4;CCT5;CCT7;CCT8;COPB2;CRTC2;DNAJA1;DNAJC17;MTMR12;SCFD1;TCP1;TRIP4	geneontology_Biological_Process_noRedundant	STIC	STIC_vs_invasive
Disorders of transmembrane transporters	-0.527727	-2.01839	0	0.00456417	63	ABCB6;ABCD1;CP;DERL1;ERLIN1;ERLIN2;OS9;PSMA1;PSMA3;PSMA6;PSMB10;PSMB2;PSMB3;PSMB4;PSMB5;PSMB6;PSMC1;PSMC2;PSMC4;PSMC5;PSMC6;PSMD1;PSMD10;PSMD11;PSMD12;PSMD14;PSMD2;PSMD3;PSMD4;PSMD5;PSMD6;PSMD7;PSMD8;PSMD9;PSME1;PSME3;PSME4;PSMF1;SLC22A18;SLC2A1;SLC34A2	pathway_Reactome	invasive	STIC_vs_invasive
Degradation of DVL	-0.560834	-2.01353	0	0.00484936	45	CUL3;PSMA1;PSMA3;PSMA6;PSMB10;PSMB2;PSMB3;PSMB4;PSMB5;PSMB6;PSMC1;PSMC2;PSMC4;PSMC5;PSMC6;PSMD1;PSMD10;PSMD11;PSMD12;PSMD14;PSMD2;PSMD3;PSMD4;PSMD5;PSMD6;PSMD7;PSMD8;PSMD9;PSME1;PSME3;PSME4;PSMF1	pathway_Reactome	invasive	STIC_vs_invasive
p53-Dependent G1 DNA Damage Response	-0.558679	-1.97809	0	0.00487398	44	PSMA1;PSMA3;PSMA6;PSMB10;PSMB2;PSMB3;PSMB4;PSMB5;PSMB6;PSMC1;PSMC2;PSMC4;PSMC5;PSMC6;PSMD1;PSMD10;PSMD11;PSMD12;PSMD14;PSMD2;PSMD3;PSMD4;PSMD5;PSMD6;PSMD7;PSMD8;PSMD9;PSME1;PSME3;PSME4;PSMF1	pathway_Reactome	invasive	STIC_vs_invasive
p53-Dependent G1/S DNA damage checkpoint	-0.558679	-1.97809	0	0.00487398	44	PSMA1;PSMA3;PSMA6;PSMB10;PSMB2;PSMB3;PSMB4;PSMB5;PSMB6;PSMC1;PSMC2;PSMC4;PSMC5;PSMC6;PSMD1;PSMD10;PSMD11;PSMD12;PSMD14;PSMD2;PSMD3;PSMD4;PSMD5;PSMD6;PSMD7;PSMD8;PSMD9;PSME1;PSME3;PSME4;PSMF1	pathway_Reactome	invasive	STIC_vs_invasive
G1/S DNA Damage Checkpoints	-0.558679	-1.97809	0	0.00487398	44	PSMA1;PSMA3;PSMA6;PSMB10;PSMB2;PSMB3;PSMB4;PSMB5;PSMB6;PSMC1;PSMC2;PSMC4;PSMC5;PSMC6;PSMD1;PSMD10;PSMD11;PSMD12;PSMD14;PSMD2;PSMD3;PSMD4;PSMD5;PSMD6;PSMD7;PSMD8;PSMD9;PSME1;PSME3;PSME4;PSMF1	pathway_Reactome	invasive	STIC_vs_invasive
Autodegradation of the E3 ubiquitin ligase COP1	-0.558679	-1.97809	0	0.00487398	44	PSMA1;PSMA3;PSMA6;PSMB10;PSMB2;PSMB3;PSMB4;PSMB5;PSMB6;PSMC1;PSMC2;PSMC4;PSMC5;PSMC6;PSMD1;PSMD10;PSMD11;PSMD12;PSMD14;PSMD2;PSMD3;PSMD4;PSMD5;PSMD6;PSMD7;PSMD8;PSMD9;PSME1;PSME3;PSME4;PSMF1	pathway_Reactome	invasive	STIC_vs_invasive
Stabilization of p53	-0.558679	-1.97809	0	0.00487398	44	PSMA1;PSMA3;PSMA6;PSMB10;PSMB2;PSMB3;PSMB4;PSMB5;PSMB6;PSMC1;PSMC2;PSMC4;PSMC5;PSMC6;PSMD1;PSMD10;PSMD11;PSMD12;PSMD14;PSMD2;PSMD3;PSMD4;PSMD5;PSMD6;PSMD7;PSMD8;PSMD9;PSME1;PSME3;PSME4;PSMF1	pathway_Reactome	invasive	STIC_vs_invasive
Ubiquitin Mediated Degradation of Phosphorylated Cdc25A	-0.558679	-1.97809	0	0.00487398	44	PSMA1;PSMA3;PSMA6;PSMB10;PSMB2;PSMB3;PSMB4;PSMB5;PSMB6;PSMC1;PSMC2;PSMC4;PSMC5;PSMC6;PSMD1;PSMD10;PSMD11;PSMD12;PSMD14;PSMD2;PSMD3;PSMD4;PSMD5;PSMD6;PSMD7;PSMD8;PSMD9;PSME1;PSME3;PSME4;PSMF1	pathway_Reactome	invasive	STIC_vs_invasive
p53-Independent DNA Damage Response	-0.558679	-1.97809	0	0.00487398	44	PSMA1;PSMA3;PSMA6;PSMB10;PSMB2;PSMB3;PSMB4;PSMB5;PSMB6;PSMC1;PSMC2;PSMC4;PSMC5;PSMC6;PSMD1;PSMD10;PSMD11;PSMD12;PSMD14;PSMD2;PSMD3;PSMD4;PSMD5;PSMD6;PSMD7;PSMD8;PSMD9;PSME1;PSME3;PSME4;PSMF1	pathway_Reactome	invasive	STIC_vs_invasive
p53-Independent G1/S DNA damage checkpoint	-0.558679	-1.97809	0	0.00487398	44	PSMA1;PSMA3;PSMA6;PSMB10;PSMB2;PSMB3;PSMB4;PSMB5;PSMB6;PSMC1;PSMC2;PSMC4;PSMC5;PSMC6;PSMD1;PSMD10;PSMD11;PSMD12;PSMD14;PSMD2;PSMD3;PSMD4;PSMD5;PSMD6;PSMD7;PSMD8;PSMD9;PSME1;PSME3;PSME4;PSMF1	pathway_Reactome	invasive	STIC_vs_invasive
body morphogenesis	-0.742687	-2.01074	0	0.00488085	15	COL1A1;DAG1;SSBP3	geneontology_Biological_Process_noRedundant	invasive	STIC_vs_invasive
Transcription of the HIV genome	-0.550189	-1.97268	0	0.00496877	45	CCNK;ERCC2;ERCC3;GTF2A2;GTF2H1;GTF2H4;NCBP1;NELFA;POLR2A;POLR2E;POLR2H;POLR2I;RNMT;SSRP1;SUPT16H;SUPT4H1;SUPT5H;TAF10;TAF3;TAF4;TAF5;TAF6;TAF7;TAF9B;TBP;TCEA1	pathway_Reactome	invasive	STIC_vs_invasive
Defective CFTR causes cystic fibrosis	-0.542692	-1.97306	0	0.00502839	50	DERL1;ERLIN1;ERLIN2;OS9;PSMA1;PSMA3;PSMA6;PSMB10;PSMB2;PSMB3;PSMB4;PSMB5;PSMB6;PSMC1;PSMC2;PSMC4;PSMC5;PSMC6;PSMD1;PSMD10;PSMD11;PSMD12;PSMD14;PSMD2;PSMD3;PSMD4;PSMD5;PSMD6;PSMD7;PSMD8;PSMD9;PSME1;PSME3;PSME4;PSMF1	pathway_Reactome	invasive	STIC_vs_invasive
Cross-presentation of soluble exogenous antigens (endosomes)	-0.561451	-1.97375	0	0.00507393	42	PSMA1;PSMA3;PSMA6;PSMB10;PSMB2;PSMB3;PSMB4;PSMB5;PSMB6;PSMC1;PSMC2;PSMC4;PSMC5;PSMC6;PSMD1;PSMD10;PSMD11;PSMD12;PSMD14;PSMD2;PSMD3;PSMD4;PSMD5;PSMD6;PSMD7;PSMD8;PSMD9;PSME1;PSME3;PSME4;PSMF1	pathway_Reactome	invasive	STIC_vs_invasive
Regulation of ornithine decarboxylase (ODC)	-0.561451	-1.97375	0	0.00507393	42	PSMA1;PSMA3;PSMA6;PSMB10;PSMB2;PSMB3;PSMB4;PSMB5;PSMB6;PSMC1;PSMC2;PSMC4;PSMC5;PSMC6;PSMD1;PSMD10;PSMD11;PSMD12;PSMD14;PSMD2;PSMD3;PSMD4;PSMD5;PSMD6;PSMD7;PSMD8;PSMD9;PSME1;PSME3;PSME4;PSMF1	pathway_Reactome	invasive	STIC_vs_invasive
SCF-beta-TrCP mediated degradation of Emi1	-0.560734	-2.00105	0	0.00507947	45	PSMA1;PSMA3;PSMA6;PSMB10;PSMB2;PSMB3;PSMB4;PSMB5;PSMB6;PSMC1;PSMC2;PSMC4;PSMC5;PSMC6;PSMD1;PSMD10;PSMD11;PSMD12;PSMD14;PSMD2;PSMD3;PSMD4;PSMD5;PSMD6;PSMD7;PSMD8;PSMD9;PSME1;PSME3;PSME4;PSMF1;SKP1	pathway_Reactome	invasive	STIC_vs_invasive
FBXL7 down-regulates AURKA during mitotic entry and in early mitosis	-0.560734	-2.00105	0	0.00507947	45	PSMA1;PSMA3;PSMA6;PSMB10;PSMB2;PSMB3;PSMB4;PSMB5;PSMB6;PSMC1;PSMC2;PSMC4;PSMC5;PSMC6;PSMD1;PSMD10;PSMD11;PSMD12;PSMD14;PSMD2;PSMD3;PSMD4;PSMD5;PSMD6;PSMD7;PSMD8;PSMD9;PSME1;PSME3;PSME4;PSMF1;SKP1	pathway_Reactome	invasive	STIC_vs_invasive
DNA-templated transcription, initiation	-0.481411	-1.99905	0	0.00508138	95	CAND1;CAVIN1;CDK7;CREB1;DHX36;ERCC2;ERCC3;GTF2A2;GTF2F2;GTF2H1;GTF2H4;GTF2I;GTF3C1;GTF3C3;GTF3C4;GTF3C5;HMGB1;MECP2;MED1;MED12;MED14;MED16;MED17;MED20;MED23;MED24;MED27;MED30;MED4;MED8;NR2C2;NR2C2AP;NR2F6;PAXIP1;PIH1D1;POLR1A;POLR1E;POLR2A;POLR2B;POLR2E;POLR2G;POLR2H;POLR2I;PSMC2;PSMC3;PSMC4;PSMC5;PSMC6;RBPJ;SETX;SMARCB1;SNW1;TAF10;TAF3;TAF4;TAF5;TAF6;TAF6L;TAF7;TAF9B;TBP;TEAD1;TFAM;TFB2M;UBTF;YAP1	geneontology_Biological_Process_noRedundant	invasive	STIC_vs_invasive
Vpu mediated degradation of CD4	-0.564974	-2.0032	0	0.00521636	44	PSMA1;PSMA3;PSMA6;PSMB10;PSMB2;PSMB3;PSMB4;PSMB5;PSMB6;PSMC1;PSMC2;PSMC4;PSMC5;PSMC6;PSMD1;PSMD10;PSMD11;PSMD12;PSMD14;PSMD2;PSMD3;PSMD4;PSMD5;PSMD6;PSMD7;PSMD8;PSMD9;PSME1;PSME3;PSME4;PSMF1;SKP1	pathway_Reactome	invasive	STIC_vs_invasive
Regulation of Hypoxia-inducible Factor (HIF) by oxygen	-0.537738	-1.99013	0.0019305	0.00550696	53	CUL2;HIF1AN;LIMD1;PSMA1;PSMA3;PSMA6;PSMB10;PSMB2;PSMB3;PSMB4;PSMB5;PSMB6;PSMC1;PSMC2;PSMC4;PSMC5;PSMC6;PSMD1;PSMD10;PSMD11;PSMD12;PSMD14;PSMD2;PSMD3;PSMD4;PSMD5;PSMD6;PSMD7;PSMD8;PSMD9;PSME1;PSME3;PSME4;PSMF1;UBE2D1	pathway_Reactome	invasive	STIC_vs_invasive
Cellular response to hypoxia	-0.537738	-1.99013	0.0019305	0.00550696	53	CUL2;HIF1AN;LIMD1;PSMA1;PSMA3;PSMA6;PSMB10;PSMB2;PSMB3;PSMB4;PSMB5;PSMB6;PSMC1;PSMC2;PSMC4;PSMC5;PSMC6;PSMD1;PSMD10;PSMD11;PSMD12;PSMD14;PSMD2;PSMD3;PSMD4;PSMD5;PSMD6;PSMD7;PSMD8;PSMD9;PSME1;PSME3;PSME4;PSMF1;UBE2D1	pathway_Reactome	invasive	STIC_vs_invasive
Regulation of activated PAK-2p34 by proteasome mediated degradation	-0.557237	-1.9812	0	0.00557143	44	PAK2;PSMA1;PSMA3;PSMA5;PSMA6;PSMB10;PSMB2;PSMB3;PSMB4;PSMB5;PSMB6;PSMC1;PSMC2;PSMC3;PSMC4;PSMC5;PSMC6;PSMD1;PSMD10;PSMD11;PSMD12;PSMD14;PSMD2;PSMD3;PSMD4;PSMD5;PSMD6;PSMD7;PSMD8;PSMD9;PSME1;PSME2;PSME3;PSME4;PSMF1	pathway_Reactome	invasive	STIC_vs_invasive
Regulation of Apoptosis	-0.553932	-1.98284	0	0.00557902	45	PAK2;PSMA1;PSMA3;PSMA5;PSMA6;PSMB10;PSMB2;PSMB3;PSMB4;PSMB5;PSMB6;PSMC1;PSMC2;PSMC3;PSMC4;PSMC5;PSMC6;PSMD1;PSMD10;PSMD11;PSMD12;PSMD14;PSMD2;PSMD3;PSMD4;PSMD5;PSMD6;PSMD7;PSMD8;PSMD9;PSME1;PSME2;PSME3;PSME4;PSMF1	pathway_Reactome	invasive	STIC_vs_invasive
SCF(Skp2)-mediated degradation of p27/p21	-0.556681	-1.97844	0	0.00558292	44	PSMA1;PSMA3;PSMA6;PSMB10;PSMB2;PSMB3;PSMB4;PSMB5;PSMB6;PSMC1;PSMC2;PSMC4;PSMC5;PSMC6;PSMD1;PSMD10;PSMD11;PSMD12;PSMD14;PSMD2;PSMD3;PSMD4;PSMD5;PSMD6;PSMD7;PSMD8;PSMD9;PSME1;PSME3;PSMF1;SKP1	pathway_Reactome	invasive	STIC_vs_invasive
Vif-mediated degradation of APOBEC3G	-0.553842	-1.98735	0	0.0056036	46	CUL5;PSMA1;PSMA3;PSMA6;PSMB10;PSMB2;PSMB3;PSMB4;PSMB5;PSMB6;PSMC1;PSMC2;PSMC4;PSMC5;PSMC6;PSMD1;PSMD10;PSMD11;PSMD12;PSMD14;PSMD2;PSMD3;PSMD4;PSMD5;PSMD6;PSMD7;PSMD8;PSMD9;PSME1;PSME3;PSME4;PSMF1	pathway_Reactome	invasive	STIC_vs_invasive
Degradation of AXIN	-0.560132	-1.98287	0	0.00568631	43	PSMA1;PSMA3;PSMA6;PSMB10;PSMB2;PSMB3;PSMB4;PSMB5;PSMB6;PSMC1;PSMC2;PSMC4;PSMC5;PSMC6;PSMD1;PSMD10;PSMD11;PSMD12;PSMD14;PSMD2;PSMD3;PSMD4;PSMD5;PSMD6;PSMD7;PSMD8;PSMD9;PSME1;PSME3;PSME4;PSMF1	pathway_Reactome	invasive	STIC_vs_invasive
Negative regulation of NOTCH4 signaling	-0.550135	-1.98363	0	0.00577753	46	PSMA1;PSMA3;PSMA6;PSMB10;PSMB2;PSMB3;PSMB4;PSMB5;PSMB6;PSMC1;PSMC2;PSMC4;PSMC5;PSMC6;PSMD1;PSMD10;PSMD11;PSMD12;PSMD14;PSMD2;PSMD3;PSMD4;PSMD5;PSMD6;PSMD7;PSMD8;PSMD9;PSME1;PSME3;PSMF1;SKP1	pathway_Reactome	invasive	STIC_vs_invasive
ncRNA transcription	-0.533051	-1.9586	0	0.00589916	57	CCNK;GTF2A2;GTF3C2;GTF3C4;INTS1;INTS10;INTS11;INTS12;INTS13;INTS2;INTS3;INTS4;INTS5;INTS6;INTS7;INTS8;INTS9;NCBP1;NCL;NIFK;NOL11;PIH1D1;POLR2E;POLR2H;POLR2I;POU2F1;RPRD1A;RPRD1B;RPRD2;SP1;SPIN1;TAF5;TAF6;TBP	geneontology_Biological_Process_noRedundant	invasive	STIC_vs_invasive
Degradation of GLI1 by the proteasome	-0.541121	-1.95404	0	0.00614331	49	PRKACA;PSMA1;PSMA3;PSMA6;PSMB10;PSMB2;PSMB3;PSMB4;PSMB5;PSMB6;PSMC1;PSMC2;PSMC4;PSMC5;PSMC6;PSMD1;PSMD10;PSMD11;PSMD12;PSMD14;PSMD2;PSMD3;PSMD4;PSMD5;PSMD6;PSMD7;PSMD8;PSMD9;PSME1;PSME3;PSME4;PSMF1;SKP1	pathway_Reactome	invasive	STIC_vs_invasive
Vesicle-mediated transport	0.392734	1.9459	0	0.00628166	358	AAK1;ACBD3;AGPAT3;ANK1;ANK3;ANKRD28;AP3B1;AP3S1;APP;ARCN1;ARF5;ARFGAP1;ARL1;ARPC5;BET1L;BIN1;BLOC1S1;BNIP1;CAPZA1;CBL;CHMP2A;CLINT1;CLTA;CLTCL1;COG1;COG2;COG3;COG4;COG5;COG6;COG7;COG8;COPA;COPB1;COPB2;COPG2;CPD;CTTN;CYTH2;DCTN2;DNM2;DTNBP1;DYNC1H1;DYNC1I2;DYNC1LI1;EPS15;EXOC3;EXOC4;FNBP1;FNBP1L;GAK;GALNT1;GALNT2;GCC2;GGA2;GOLGA2;GOLGA4;GOLGA5;GOLGB1;GOLIM4;GRK2;HBA2;HBB;HYOU1;IGF2R;KIF5B;KLC2;KLC4;LMAN1;MAN1A2;MAN2A1;MIA2;MIA3;MYH9;MYO6;NAPA;NECAP1;OPTN;PACSIN2;PIK3C2A;PLA2G4A;PLIN3;RAB13;RAB18;RAB1A;RAB32;RAB3GAP2;RAB4A;RAB5A;RAB6A;RAB6B;RAB9A;RABGEF1;RALGAPA2;RALGAPB;REPS1;SCFD1;SEC13;SEC16A;SEC23A;SEC23IP;SEC24A;SEC24B;SEC24C;SEC24D;SEC31A;SFN;SH3GL1;SNAP23;SNAPIN;SNX18;SNX5;SNX9;STX18;STX4;STX5;STXBP3;TBC1D1;TBC1D15;TBC1D24;TF;TFRC;TGOLN2;TMED10;TMED2;TMED7;TMED9;TMF1;TPD52;TRAPPC12;TRAPPC3;TRAPPC4;TRAPPC8;TRAPPC9;TRIP10;TRIP11;TUBA1A;TUBB2A;TUBB6;TXNDC5;USE1;USO1;VPS4B;VPS52;VPS53;WASL;YWHAH	pathway_Reactome	STIC	STIC_vs_invasive
FCERI mediated Ca+2 mobilization	0.710627	1.93769	0	0.0064642	14	AHCYL1;ITPR2;ITPR3;LYN;PPP3CA;SHC1;SOS1	pathway_Reactome	STIC	STIC_vs_invasive
TNFR2 non-canonical NF-kB pathway	-0.53214	-1.94757	0	0.00654294	50	BIRC2;PSMA1;PSMA3;PSMA6;PSMB10;PSMB2;PSMB3;PSMB4;PSMB5;PSMB6;PSMC1;PSMC2;PSMC4;PSMC5;PSMC6;PSMD1;PSMD10;PSMD11;PSMD12;PSMD14;PSMD2;PSMD3;PSMD4;PSMD5;PSMD6;PSMD7;PSMD8;PSMD9;PSME1;PSME3;PSME4;PSMF1;SKP1;UBA3	pathway_Reactome	invasive	STIC_vs_invasive
Formation of tubulin folding intermediates by CCT/TriC	0.724952	1.93121	0	0.00680688	13	CCT2;CCT3;CCT4;CCT5;CCT6A;CCT7;CCT8;TCP1;TUBA1A;TUBA4A;TUBB2A;TUBB4B;TUBB6	pathway_Reactome	STIC	STIC_vs_invasive
Degradation of GLI2 by the proteasome	-0.540468	-1.93978	0	0.00687386	49	PRKACA;PSMA1;PSMA3;PSMA6;PSMB10;PSMB2;PSMB3;PSMB4;PSMB5;PSMB6;PSMC1;PSMC2;PSMC4;PSMC5;PSMC6;PSMD1;PSMD10;PSMD11;PSMD12;PSMD14;PSMD2;PSMD3;PSMD4;PSMD5;PSMD6;PSMD7;PSMD8;PSMD9;PSME1;PSME3;PSME4;PSMF1;SKP1	pathway_Reactome	invasive	STIC_vs_invasive
GLI3 is processed to GLI3R by the proteasome	-0.540468	-1.93978	0	0.00687386	49	PRKACA;PSMA1;PSMA3;PSMA6;PSMB10;PSMB2;PSMB3;PSMB4;PSMB5;PSMB6;PSMC1;PSMC2;PSMC4;PSMC5;PSMC6;PSMD1;PSMD10;PSMD11;PSMD12;PSMD14;PSMD2;PSMD3;PSMD4;PSMD5;PSMD6;PSMD7;PSMD8;PSMD9;PSME1;PSME3;PSME4;PSMF1;SKP1	pathway_Reactome	invasive	STIC_vs_invasive
antigen processing and presentation	0.469221	1.92827	0	0.00697048	87	ACTR1B;AP2A1;AP2M1;AP3B1;ATG5;BCAP31;CANX;CAPZA1;CAPZB;CD74;CHUK;CLTA;CLTC;CTSH;DCTN1;DCTN2;DCTN4;DNM2;DYNC1H1;DYNC1I2;DYNC1LI1;DYNC1LI2;DYNLL1;ERAP1;HLA-DRB3;IKBKG;ITGAV;KLC2;PDIA3;RAB32;RAB4A;RAB6A;SEC13;SEC23A;SEC24A;SEC24B;SEC24C;SEC24D;SEC31A;SNAP23;TAP1;TAP2;TAPBPL;TREX1	geneontology_Biological_Process_noRedundant	STIC	STIC_vs_invasive
Platelet Aggregation (Plug Formation)	-0.658578	-1.93719	0	0.0069752	21	COL1A1;COL1A2;FN1	pathway_Reactome	invasive	STIC_vs_invasive
Ubiquitin-dependent degradation of Cyclin D1	-0.545778	-1.94024	0	0.00705045	44	PSMA1;PSMA3;PSMA6;PSMB10;PSMB2;PSMB3;PSMB4;PSMB5;PSMB6;PSMC1;PSMC2;PSMC4;PSMC5;PSMC6;PSMD1;PSMD10;PSMD11;PSMD12;PSMD14;PSMD2;PSMD3;PSMD4;PSMD5;PSMD6;PSMD7;PSMD8;PSMD9;PSME1;PSME3;PSME4;PSMF1	pathway_Reactome	invasive	STIC_vs_invasive
Ubiquitin-dependent degradation of Cyclin D	-0.545778	-1.94024	0	0.00705045	44	PSMA1;PSMA3;PSMA6;PSMB10;PSMB2;PSMB3;PSMB4;PSMB5;PSMB6;PSMC1;PSMC2;PSMC4;PSMC5;PSMC6;PSMD1;PSMD10;PSMD11;PSMD12;PSMD14;PSMD2;PSMD3;PSMD4;PSMD5;PSMD6;PSMD7;PSMD8;PSMD9;PSME1;PSME3;PSME4;PSMF1	pathway_Reactome	invasive	STIC_vs_invasive
nucleotide-excision repair	-0.482653	-1.92469	0	0.00769516	70	AQR;CHD1L;COPS6;DDB1;ERCC1;ERCC2;ERCC3;ERCC5;GTF2H1;GTF2H4;HMGB1;LIG3;LIG4;NTHL1;PARP1;PCNA;POLB;POLR2A;POLR2E;POLR2H;POLR2I;PPIE;PRPF19;RAD23A;RAD23B;RPA1;RPA2;RPA3;TCEA1;XPA;XPC;XRCC1;ZNF830	geneontology_Biological_Process_noRedundant	invasive	STIC_vs_invasive
Cleavage of Growing Transcript in the Termination Region	-0.513086	-1.92511	0	0.00775405	55	ALYREF;CDC40;CHTOP;CLP1;CPSF1;CPSF3;CPSF7;CSTF1;CSTF2;CSTF2T;CSTF3;DDX39A;DDX39B;EIF4A3;FIP1L1;FYTTD1;MAGOH;NCBP1;NUDT21;PABPN1;PAPOLA;PCF11;POLDIP3;RNPS1;SARNP;SNRPB;SNRPD3;SNRPE;SNRPF;SNRPG;SRSF1;SRSF11;SRSF2;SRSF3;SRSF5;SRSF6;SRSF7;SYMPK;THOC7;WDR33;ZC3H11A	pathway_Reactome	invasive	STIC_vs_invasive
RNA Polymerase II Transcription Termination	-0.513086	-1.92511	0	0.00775405	55	ALYREF;CDC40;CHTOP;CLP1;CPSF1;CPSF3;CPSF7;CSTF1;CSTF2;CSTF2T;CSTF3;DDX39A;DDX39B;EIF4A3;FIP1L1;FYTTD1;MAGOH;NCBP1;NUDT21;PABPN1;PAPOLA;PCF11;POLDIP3;RNPS1;SARNP;SNRPB;SNRPD3;SNRPE;SNRPF;SNRPG;SRSF1;SRSF11;SRSF2;SRSF3;SRSF5;SRSF6;SRSF7;SYMPK;THOC7;WDR33;ZC3H11A	pathway_Reactome	invasive	STIC_vs_invasive
Regulation of RAS by GAPs	-0.526436	-1.92702	0	0.00782207	49	CUL3;DAB2IP;KRAS;PSMA1;PSMA3;PSMA6;PSMB10;PSMB2;PSMB3;PSMB4;PSMB5;PSMB6;PSMC1;PSMC2;PSMC4;PSMC5;PSMC6;PSMD1;PSMD10;PSMD11;PSMD12;PSMD14;PSMD2;PSMD3;PSMD4;PSMD5;PSMD6;PSMD7;PSMD8;PSMD9;PSME1;PSME3;PSME4;PSMF1	pathway_Reactome	invasive	STIC_vs_invasive
Metabolism of polyamines	-0.515029	-1.92113	0	0.00798668	56	ADI1;APIP;CKB;ENOPH1;GOT1;MTAP;PSMA1;PSMA3;PSMA6;PSMB10;PSMB2;PSMB3;PSMB4;PSMB5;PSMB6;PSMC1;PSMC2;PSMC4;PSMC5;PSMC6;PSMD1;PSMD10;PSMD11;PSMD12;PSMD14;PSMD2;PSMD3;PSMD4;PSMD5;PSMD6;PSMD7;PSMD8;PSMD9;PSME1;PSME3;PSME4;PSMF1;SMS;SRM	pathway_Reactome	invasive	STIC_vs_invasive
CDT1 association with the CDC6:ORC:origin complex	-0.533301	-1.91498	0	0.00857732	47	PSMA1;PSMA3;PSMA6;PSMB10;PSMB2;PSMB3;PSMB4;PSMB5;PSMB6;PSMC1;PSMC2;PSMC4;PSMC5;PSMC6;PSMD1;PSMD10;PSMD11;PSMD12;PSMD14;PSMD2;PSMD3;PSMD4;PSMD5;PSMD6;PSMD7;PSMD8;PSMD9;PSME1;PSME3;PSME4;PSMF1	pathway_Reactome	invasive	STIC_vs_invasive
Hh mutants that don't undergo autocatalytic processing are degraded by ERAD	-0.532232	-1.90508	0	0.00913458	47	OS9;PSMA1;PSMA3;PSMA6;PSMB10;PSMB2;PSMB3;PSMB4;PSMB5;PSMB6;PSMC1;PSMC2;PSMC4;PSMC5;PSMC6;PSMD1;PSMD10;PSMD11;PSMD12;PSMD14;PSMD2;PSMD3;PSMD4;PSMD5;PSMD6;PSMD7;PSMD8;PSMD9;PSME1;PSME3;PSME4;PSMF1	pathway_Reactome	invasive	STIC_vs_invasive
Hh mutants abrogate ligand secretion	-0.532232	-1.90508	0	0.00913458	47	OS9;PSMA1;PSMA3;PSMA6;PSMB10;PSMB2;PSMB3;PSMB4;PSMB5;PSMB6;PSMC1;PSMC2;PSMC4;PSMC5;PSMC6;PSMD1;PSMD10;PSMD11;PSMD12;PSMD14;PSMD2;PSMD3;PSMD4;PSMD5;PSMD6;PSMD7;PSMD8;PSMD9;PSME1;PSME3;PSME4;PSMF1	pathway_Reactome	invasive	STIC_vs_invasive
NIK-->noncanonical NF-kB signaling	-0.526357	-1.90671	0	0.00924182	49	PSMA1;PSMA3;PSMA6;PSMB10;PSMB2;PSMB3;PSMB4;PSMB5;PSMB6;PSMC1;PSMC2;PSMC4;PSMC5;PSMC6;PSMD1;PSMD10;PSMD11;PSMD12;PSMD14;PSMD2;PSMD3;PSMD4;PSMD5;PSMD6;PSMD7;PSMD8;PSMD9;PSME1;PSME3;PSME4;PSMF1;SKP1;UBA3	pathway_Reactome	invasive	STIC_vs_invasive
GPVI-mediated activation cascade	-0.707041	-1.90225	0	0.00935295	14	COL1A1;COL1A2	pathway_Reactome	invasive	STIC_vs_invasive
RUNX1 regulates transcription of genes involved in differentiation of HSCs	-0.533059	-1.90517	0	0.00935469	49	KMT2A;PSMA1;PSMA3;PSMA6;PSMB10;PSMB2;PSMB3;PSMB4;PSMB5;PSMB6;PSMC1;PSMC2;PSMC4;PSMC5;PSMC6;PSMD1;PSMD10;PSMD11;PSMD12;PSMD14;PSMD2;PSMD3;PSMD4;PSMD5;PSMD6;PSMD7;PSMD8;PSMD9;PSME1;PSME3;PSME4;PSMF1;YAP1	pathway_Reactome	invasive	STIC_vs_invasive
Costimulation by the CD28 family	0.593102	1.90488	0.00189394	0.00942248	25	CDC42;CSK;HLA-DRB3;LYN;PDPK1;PIK3R2;PPP2R5D;PTPN6;YES1	pathway_Reactome	STIC	STIC_vs_invasive
Formation of Incision Complex in GG-NER	-0.582425	-1.90019	0	0.00945935	28	CHD1L;DDB1;ERCC1;ERCC2;ERCC3;ERCC5;GTF2H1;GTF2H4;PARP1;RAD23A;RAD23B;RPA1;RPA2;RPA3;SUMO2;UBE2N;UBE2V2;XPA;XPC	pathway_Reactome	invasive	STIC_vs_invasive
Transcriptional regulation by RUNX3	-0.503003	-1.89274	0	0.010186	57	BRD2;HDAC4;KRAS;PSMA1;PSMA2;PSMA3;PSMA4;PSMA5;PSMA6;PSMB1;PSMB10;PSMB2;PSMB3;PSMB4;PSMB5;PSMB6;PSMC1;PSMC2;PSMC3;PSMC4;PSMC5;PSMC6;PSMD1;PSMD10;PSMD11;PSMD12;PSMD14;PSMD2;PSMD3;PSMD4;PSMD5;PSMD6;PSMD7;PSMD8;PSMD9;PSME1;PSME2;PSME3;PSMF1;RBPJ;SMAD4;SNW1;TEAD1;YAP1;ZFHX3	pathway_Reactome	invasive	STIC_vs_invasive
Clathrin-mediated endocytosis	0.46155	1.88781	0	0.0111827	81	AAK1;AP2A1;AP2A2;AP2M1;ARFGAP1;ARPC3;ARPC5;BIN1;CBL;CLTA;CLTC;CLTCL1;CTTN;DNM2;EPS15;FNBP1;FNBP1L;GAK;GAPVD1;GRK2;IGF2R;ITSN1;NECAP1;PACSIN2;PIK3C2A;RAB5A;REPS1;SH3GL1;SNX18;SNX9;TF;TFRC;TGOLN2;TOR1A;TRIP10;WASL	pathway_Reactome	STIC	STIC_vs_invasive
protein-DNA complex subunit organization	-0.45764	-1.87869	0	0.011907	96	ANP32B;ANP32E;ARID2;ATRX;BRD2;CENPC;CHD1L;CREB1;CTCF;DAXX;DDB1;ERCC2;ERCC3;ERCC5;GTF2A2;GTF2H1;GTF2H4;HMGB1;MIS12;NASP;PARP1;PIH1D1;POLR1E;PSMC2;PSMC4;PSMC5;PSMC6;PSME4;PTMA;RAD23B;RPA1;RPA2;RPA3;SART3;SET;SETD2;SMARCC2;SMARCD3;SMARCE1;SUPT16H;SUPT6H;TAF6;TAF7;TBP;TSPYL5;UBTF;XPA;XPC	geneontology_Biological_Process_noRedundant	invasive	STIC_vs_invasive
MHC class II antigen presentation	0.484189	1.88071	0	0.0121961	65	ACTR1B;AP2A1;AP2A2;AP2M1;CANX;CAPZA1;CAPZB;CD74;CLTA;CLTC;CTSA;CTSH;DCTN1;DCTN2;DCTN4;DNM2;DYNC1H1;DYNC1I2;DYNC1LI1;DYNC1LI2;DYNLL1;HLA-DRB3;KIF5B;KLC2;KLC4;SEC13;SEC23A;SEC24A;SEC24B;SEC24C;SEC24D;SEC31A;TUBA1A;TUBA4A;TUBB2A;TUBB4B;TUBB6	pathway_Reactome	STIC	STIC_vs_invasive
CDK-mediated phosphorylation and removal of Cdc6	-0.508592	-1.8747	0.00189036	0.0122042	52	ANAPC2;ANAPC4;ANAPC5;ANAPC7;PSMA1;PSMA2;PSMA3;PSMA4;PSMA5;PSMA6;PSMB1;PSMB10;PSMB2;PSMB3;PSMB4;PSMB5;PSMB6;PSMC1;PSMC2;PSMC3;PSMC4;PSMC5;PSMC6;PSMD1;PSMD10;PSMD11;PSMD12;PSMD14;PSMD2;PSMD3;PSMD4;PSMD5;PSMD6;PSMD7;PSMD8;PSMD9;PSME1;PSME2;PSME3;PSME4;PSMF1;UBE2D1	pathway_Reactome	invasive	STIC_vs_invasive
APC/C:Cdc20 mediated degradation of Securin	-0.508592	-1.8747	0.00189036	0.0122042	52	ANAPC2;ANAPC4;ANAPC5;ANAPC7;PSMA1;PSMA2;PSMA3;PSMA4;PSMA5;PSMA6;PSMB1;PSMB10;PSMB2;PSMB3;PSMB4;PSMB5;PSMB6;PSMC1;PSMC2;PSMC3;PSMC4;PSMC5;PSMC6;PSMD1;PSMD10;PSMD11;PSMD12;PSMD14;PSMD2;PSMD3;PSMD4;PSMD5;PSMD6;PSMD7;PSMD8;PSMD9;PSME1;PSME2;PSME3;PSME4;PSMF1;UBE2D1	pathway_Reactome	invasive	STIC_vs_invasive
APC/C:Cdh1 mediated degradation of Cdc20 and other APC/C:Cdh1 targeted proteins in late mitosis/early G1	-0.508592	-1.8747	0.00189036	0.0122042	52	ANAPC2;ANAPC4;ANAPC5;ANAPC7;PSMA1;PSMA2;PSMA3;PSMA4;PSMA5;PSMA6;PSMB1;PSMB10;PSMB2;PSMB3;PSMB4;PSMB5;PSMB6;PSMC1;PSMC2;PSMC3;PSMC4;PSMC5;PSMC6;PSMD1;PSMD10;PSMD11;PSMD12;PSMD14;PSMD2;PSMD3;PSMD4;PSMD5;PSMD6;PSMD7;PSMD8;PSMD9;PSME1;PSME2;PSME3;PSME4;PSMF1;UBE2D1	pathway_Reactome	invasive	STIC_vs_invasive
Signaling by NOTCH4	-0.506089	-1.86767	0	0.0129623	53	PSEN1;PSMA1;PSMA3;PSMA5;PSMA6;PSMB10;PSMB2;PSMB3;PSMB4;PSMB5;PSMB6;PSMC1;PSMC2;PSMC3;PSMC4;PSMC5;PSMC6;PSMD1;PSMD10;PSMD11;PSMD12;PSMD14;PSMD2;PSMD3;PSMD4;PSMD5;PSMD6;PSMD7;PSMD8;PSMD9;PSME1;PSME2;PSME3;PSMF1;RBPJ;SKP1;SNW1	pathway_Reactome	invasive	STIC_vs_invasive
multicellular organismal signaling	0.534313	1.87512	0	0.0129802	36	AHCYL1;AKAP9;ANK3;ATP1A1;ATP1B1;ATP2B1;BIN1;CAMK2D;CXADR;DSP;FLNA;ITPR2;ITPR3;MYH14;SRI;STIM1;TRPM4	geneontology_Biological_Process_noRedundant	STIC	STIC_vs_invasive
RNA Polymerase II Transcription	-0.372929	-1.86503	0	0.0133414	436	AFF4;AGO1;AGO2;ALYREF;ARID2;ASH2L;BID;BLM;BRD1;BRD2;CAMK2G;CBX4;CCNK;CHTOP;CLP1;COL1A1;COX6C;COX7A2L;CREB1;CSTF1;CSTF2;CSTF3;CTR9;CTSL;DAXX;DDX39A;DDX39B;DEK;DGCR8;DPY30;EHMT1;EIF4A3;ERCC2;ERCC3;FIP1L1;FYTTD1;GLS;GPI;GSR;GTF2A2;GTF2H1;GTF2H4;HDAC2;HDAC4;INTS1;INTS10;INTS11;INTS12;INTS13;INTS2;INTS3;INTS4;INTS5;INTS6;INTS7;INTS8;INTS9;KMT2A;KMT2D;KRAS;L3MBTL2;LAMTOR2;LRPPRC;MAP2K6;MAPK1;MAX;MDC1;MED12;MED14;MED16;MED17;MED23;MED24;MED27;MED30;MED4;MED8;MEN1;NBN;NCBP1;NCOR1;NELFA;NOC2L;NR2C2;NR2C2AP;NR2F6;PABPN1;PARP1;PCF11;PCNA;PHC3;PIP4P1;PMS2;POLR2A;POLR2E;POLR2H;POLR2I;POU2F1;PRDX1;PRDX2;PRKACA;PRMT5;PSMA1;PSMA3;PSMA6;PSMB10;PSMB2;PSMB3;PSMB4;PSMB5;PSMB6;PSMC1;PSMC2;PSMC4;PSMC5;PSMC6;PSMD1;PSMD10;PSMD11;PSMD12;PSMD14;PSMD2;PSMD3;PSMD4;PSMD5;PSMD6;PSMD7;PSMD8;PSMD9;PSME1;PSME3;PSME4;PSMF1;RBPJ;RING1;RNF2;RNMT;RPA1;RPA2;RPA3;RPRD1A;RPRD1B;RPRD2;RRM2B;RYBP;SARNP;SETD1A;SETD1B;SIN3B;SKP1;SMARCC2;SMARCD3;SMARCE1;SNRPB;SNRPD3;SNRPE;SNRPF;SNRPG;SP1;SRSF1;SRSF2;SRSF5;SRSF6;SRSF7;SSRP1;SSU72;SUPT16H;SUPT4H1;SUPT5H;SUPT6H;SYMPK;TAF10;TAF3;TAF4;TAF5;TAF6;TAF7;TAF9B;TBP;TCEA1;THOC7;TNRC6B;TP53I3;TP53RK;TTC5;TXNRD1;UBE2D1;WDR5;YAP1;YWHAE;YWHAQ;YY1;ZC3H11A	pathway_Reactome	invasive	STIC_vs_invasive
UCH proteinases	-0.493512	-1.86381	0	0.0133751	63	ACTB;ACTL6A;ADRM1;ASXL2;FOXK1;HCFC1;KDM1B;NEDD8;PSMA1;PSMA2;PSMA3;PSMA4;PSMA5;PSMA6;PSMB1;PSMB10;PSMB2;PSMB3;PSMB4;PSMB5;PSMB6;PSMC1;PSMC2;PSMC3;PSMC4;PSMC5;PSMC6;PSMD1;PSMD10;PSMD11;PSMD12;PSMD13;PSMD14;PSMD2;PSMD3;PSMD4;PSMD5;PSMD6;PSMD7;PSMD8;PSMD9;PSME1;PSME2;PSME3;PSME4;PSMF1;UCHL3;USP15;YY1	pathway_Reactome	invasive	STIC_vs_invasive
response to endoplasmic reticulum stress	0.426009	1.86962	0	0.013381	133	ACADVL;AGR2;AIFM1;AMFR;ANKZF1;ARFGAP1;ATP6V0D1;BAK1;BAX;BCAP31;CASP4;CCDC47;CDK5RAP3;CUL7;DCTN1;DDRGK1;DNAJB11;DNAJC10;EEF2;EIF2AK4;ERLEC1;ERO1A;ERP29;ERP44;FAF2;FLOT1;GORASP2;GSK3B;HSPA5;HYOU1;LMNA;MAN1B1;MYDGF;NCK1;NCK2;P4HB;PDIA3;PDIA4;PDIA5;PIK3R2;PML;RACK1;SDF2L1;SEC13;SEC16A;SEC31A;SELENOS;SHC1;SRPRA;SRPRB;SSR1;STUB1;TLN1;TMEM33;TOR1A;TRIM25;UBXN4;UBXN6;UFD1;UFL1;UGGT1;YIF1A	geneontology_Biological_Process_noRedundant	STIC	STIC_vs_invasive
Degradation of beta-catenin by the destruction complex	-0.490672	-1.85609	0	0.0142588	58	CTBP2;PSMA1;PSMA3;PSMA6;PSMB10;PSMB2;PSMB3;PSMB4;PSMB5;PSMB6;PSMC1;PSMC2;PSMC4;PSMC5;PSMC6;PSMD1;PSMD10;PSMD11;PSMD12;PSMD14;PSMD2;PSMD3;PSMD4;PSMD5;PSMD6;PSMD7;PSMD8;PSMD9;PSME1;PSME3;PSME4;PSMF1;SKP1;TLE3	pathway_Reactome	invasive	STIC_vs_invasive
anion transmembrane transport	0.535516	1.86207	0	0.0142591	39	CLCC1;CLIC1;CPT2;GOPC;PRAF2;RIPK1;SLC12A9;SLC25A10;SLC25A13;SLC35B2;SLC3A2;SLC4A2;VDAC3	geneontology_Biological_Process_noRedundant	STIC	STIC_vs_invasive
COPII-mediated vesicle transport	0.524456	1.85949	0	0.0144424	40	ANKRD28;GOLGA2;LMAN1;NAPA;RAB1A;SCFD1;SEC13;SEC16A;SEC23A;SEC23IP;SEC24A;SEC24B;SEC24C;SEC24D;SEC31A;STX5;TMED10;TMED2;TRAPPC3;TRAPPC4;TRAPPC9;USO1	pathway_Reactome	STIC	STIC_vs_invasive
DNA-templated transcription, elongation	-0.482163	-1.85301	0.00208768	0.0144953	65	ADRM1;AFF4;ALYREF;BRD4;CCAR2;CCNK;CTR9;DDX39B;ELP2;ELP3;ENY2;ERCC2;ERCC3;GTF2H1;GTF2H4;HNRNPU;HTATSF1;NCBP1;NELFA;POLR2A;POLR2E;POLR2H;POLR2I;RECQL5;SETD2;SSRP1;SUPT16H;SUPT4H1;SUPT5H;SUPT6H;TCEA1;TSFM;ZMYND11	geneontology_Biological_Process_noRedundant	invasive	STIC_vs_invasive
Autodegradation of Cdh1 by Cdh1:APC/C	-0.505462	-1.85184	0	0.014516	51	ANAPC2;ANAPC4;ANAPC5;ANAPC7;PSMA1;PSMA2;PSMA3;PSMA4;PSMA5;PSMA6;PSMB1;PSMB10;PSMB2;PSMB3;PSMB4;PSMB5;PSMB6;PSMC1;PSMC2;PSMC3;PSMC4;PSMC5;PSMC6;PSMD1;PSMD10;PSMD11;PSMD12;PSMD14;PSMD2;PSMD3;PSMD4;PSMD5;PSMD6;PSMD7;PSMD8;PSMD9;PSME1;PSME2;PSME3;PSMF1;UBE2D1	pathway_Reactome	invasive	STIC_vs_invasive
MAPK6/MAPK4 signaling	-0.490242	-1.8507	0	0.0145983	56	AGO1;AGO2;DNAJB1;PAK2;PRKACA;PSMA1;PSMA3;PSMA6;PSMB10;PSMB2;PSMB3;PSMB4;PSMB5;PSMB6;PSMC1;PSMC2;PSMC4;PSMC5;PSMC6;PSMD1;PSMD10;PSMD11;PSMD12;PSMD14;PSMD2;PSMD3;PSMD4;PSMD5;PSMD6;PSMD7;PSMD8;PSMD9;PSME1;PSME3;PSME4;PSMF1;TNRC6B;XPO1	pathway_Reactome	invasive	STIC_vs_invasive
Regulation of RUNX3 expression and activity	-0.515453	-1.85331	0	0.0146021	45	PSMA1;PSMA3;PSMA6;PSMB10;PSMB2;PSMB3;PSMB4;PSMB5;PSMB6;PSMC1;PSMC2;PSMC4;PSMC5;PSMC6;PSMD1;PSMD10;PSMD11;PSMD12;PSMD14;PSMD2;PSMD3;PSMD4;PSMD5;PSMD6;PSMD7;PSMD8;PSMD9;PSME1;PSME3;PSMF1	pathway_Reactome	invasive	STIC_vs_invasive
sensory perception of light stimulus	-0.580559	-1.84682	0.004	0.0150065	28	ABLIM1;COL18A1;COL1A1;LAMB2;LUM;PPT1;TGFBI	geneontology_Biological_Process_noRedundant	invasive	STIC_vs_invasive
Influenza Viral RNA Transcription and Replication	0.437741	1.85401	0	0.0151814	115	GRSF1;NDC1;NUP107;NUP153;POLR2J;RANBP2;RPL10;RPL10A;RPL11;RPL12;RPL13;RPL13A;RPL14;RPL15;RPL17;RPL18;RPL18A;RPL19;RPL21;RPL23;RPL23A;RPL24;RPL26;RPL27A;RPL28;RPL29;RPL3;RPL30;RPL31;RPL32;RPL34;RPL35;RPL35A;RPL36;RPL36A;RPL36AL;RPL38;RPL39;RPL4;RPL6;RPL7;RPL7A;RPL8;RPLP0;RPLP1;RPLP2;RPS10;RPS12;RPS13;RPS14;RPS15;RPS15A;RPS16;RPS17;RPS18;RPS19;RPS2;RPS20;RPS21;RPS24;RPS25;RPS27;RPS27L;RPS28;RPS3;RPS3A;RPS4X;RPS5;RPS6;RPS7;RPS8;RPS9;RPSA;TPR	pathway_Reactome	STIC	STIC_vs_invasive
Nucleotide Excision Repair	-0.457269	-1.82766	0	0.0162633	76	AQR;CHD1L;COPS6;DDB1;ERCC1;ERCC2;ERCC3;ERCC5;GTF2H1;GTF2H4;ISY1;LIG3;PARP1;PCNA;POLR2A;POLR2E;POLR2H;POLR2I;PPIE;PRPF19;RAD23A;RAD23B;RPA1;RPA2;RPA3;SUMO2;TCEA1;UBE2N;UBE2V2;XPA;XPC;XRCC1;YY1;ZNF830	pathway_Reactome	invasive	STIC_vs_invasive
Cyclin E associated events during G1/S transition	-0.497085	-1.82773	0	0.0164059	53	MAX;PSMA1;PSMA3;PSMA6;PSMB10;PSMB2;PSMB3;PSMB4;PSMB5;PSMB6;PSMC1;PSMC2;PSMC4;PSMC5;PSMC6;PSMD1;PSMD10;PSMD11;PSMD12;PSMD14;PSMD2;PSMD3;PSMD4;PSMD5;PSMD6;PSMD7;PSMD8;PSMD9;PSME1;PSME3;PSMF1;SKP1	pathway_Reactome	invasive	STIC_vs_invasive
Cyclin A:Cdk2-associated events at S phase entry	-0.497085	-1.82773	0	0.0164059	53	MAX;PSMA1;PSMA3;PSMA6;PSMB10;PSMB2;PSMB3;PSMB4;PSMB5;PSMB6;PSMC1;PSMC2;PSMC4;PSMC5;PSMC6;PSMD1;PSMD10;PSMD11;PSMD12;PSMD14;PSMD2;PSMD3;PSMD4;PSMD5;PSMD6;PSMD7;PSMD8;PSMD9;PSME1;PSME3;PSMF1;SKP1	pathway_Reactome	invasive	STIC_vs_invasive
organ growth	-0.520938	-1.8249	0.00194932	0.0165063	40	COL12A1;COL14A1;COL6A1;COL6A2;COL6A3	geneontology_Biological_Process_noRedundant	invasive	STIC_vs_invasive
APC/C-mediated degradation of cell cycle proteins	-0.490834	-1.83341	0.00192308	0.0165615	56	ANAPC2;ANAPC4;ANAPC5;ANAPC7;BUB3;PSMA1;PSMA2;PSMA3;PSMA4;PSMA5;PSMA6;PSMB1;PSMB10;PSMB2;PSMB3;PSMB4;PSMB5;PSMB6;PSMC1;PSMC2;PSMC3;PSMC4;PSMC5;PSMC6;PSMD1;PSMD10;PSMD11;PSMD12;PSMD14;PSMD2;PSMD3;PSMD4;PSMD5;PSMD6;PSMD7;PSMD8;PSMD9;PSME1;PSME2;PSME3;PSME4;PSMF1;SKP1;UBE2D1	pathway_Reactome	invasive	STIC_vs_invasive
Regulation of APC/C activators between G1/S and early anaphase	-0.490834	-1.83341	0.00192308	0.0165615	56	ANAPC2;ANAPC4;ANAPC5;ANAPC7;BUB3;PSMA1;PSMA2;PSMA3;PSMA4;PSMA5;PSMA6;PSMB1;PSMB10;PSMB2;PSMB3;PSMB4;PSMB5;PSMB6;PSMC1;PSMC2;PSMC3;PSMC4;PSMC5;PSMC6;PSMD1;PSMD10;PSMD11;PSMD12;PSMD14;PSMD2;PSMD3;PSMD4;PSMD5;PSMD6;PSMD7;PSMD8;PSMD9;PSME1;PSME2;PSME3;PSME4;PSMF1;SKP1;UBE2D1	pathway_Reactome	invasive	STIC_vs_invasive
Regulation of mitotic cell cycle	-0.490834	-1.83341	0.00192308	0.0165615	56	ANAPC2;ANAPC4;ANAPC5;ANAPC7;BUB3;PSMA1;PSMA2;PSMA3;PSMA4;PSMA5;PSMA6;PSMB1;PSMB10;PSMB2;PSMB3;PSMB4;PSMB5;PSMB6;PSMC1;PSMC2;PSMC3;PSMC4;PSMC5;PSMC6;PSMD1;PSMD10;PSMD11;PSMD12;PSMD14;PSMD2;PSMD3;PSMD4;PSMD5;PSMD6;PSMD7;PSMD8;PSMD9;PSME1;PSME2;PSME3;PSME4;PSMF1;SKP1;UBE2D1	pathway_Reactome	invasive	STIC_vs_invasive
Hedgehog 'on' state	-0.498847	-1.82328	0	0.016595	50	CUL3;KIF3A;PSMA1;PSMA3;PSMA6;PSMB10;PSMB2;PSMB3;PSMB4;PSMB5;PSMB6;PSMC1;PSMC2;PSMC4;PSMC5;PSMC6;PSMD1;PSMD10;PSMD11;PSMD12;PSMD14;PSMD2;PSMD3;PSMD4;PSMD5;PSMD6;PSMD7;PSMD8;PSMD9;PSME1;PSME3;PSME4;PSMF1	pathway_Reactome	invasive	STIC_vs_invasive
Cdc20:Phospho-APC/C mediated degradation of Cyclin A	-0.490399	-1.82797	0.00189394	0.0166343	54	ANAPC2;ANAPC4;ANAPC5;ANAPC7;BUB3;PSMA1;PSMA2;PSMA3;PSMA4;PSMA5;PSMA6;PSMB1;PSMB10;PSMB2;PSMB3;PSMB4;PSMB5;PSMB6;PSMC1;PSMC2;PSMC3;PSMC4;PSMC5;PSMC6;PSMD1;PSMD10;PSMD11;PSMD12;PSMD14;PSMD2;PSMD3;PSMD4;PSMD5;PSMD6;PSMD7;PSMD8;PSMD9;PSME1;PSME2;PSME3;PSME4;PSMF1;UBE2D1	pathway_Reactome	invasive	STIC_vs_invasive
APC/C:Cdc20 mediated degradation of mitotic proteins	-0.490399	-1.82797	0.00189394	0.0166343	54	ANAPC2;ANAPC4;ANAPC5;ANAPC7;BUB3;PSMA1;PSMA2;PSMA3;PSMA4;PSMA5;PSMA6;PSMB1;PSMB10;PSMB2;PSMB3;PSMB4;PSMB5;PSMB6;PSMC1;PSMC2;PSMC3;PSMC4;PSMC5;PSMC6;PSMD1;PSMD10;PSMD11;PSMD12;PSMD14;PSMD2;PSMD3;PSMD4;PSMD5;PSMD6;PSMD7;PSMD8;PSMD9;PSME1;PSME2;PSME3;PSME4;PSMF1;UBE2D1	pathway_Reactome	invasive	STIC_vs_invasive
Activation of APC/C and APC/C:Cdc20 mediated degradation of mitotic proteins	-0.490399	-1.82797	0.00189394	0.0166343	54	ANAPC2;ANAPC4;ANAPC5;ANAPC7;BUB3;PSMA1;PSMA2;PSMA3;PSMA4;PSMA5;PSMA6;PSMB1;PSMB10;PSMB2;PSMB3;PSMB4;PSMB5;PSMB6;PSMC1;PSMC2;PSMC3;PSMC4;PSMC5;PSMC6;PSMD1;PSMD10;PSMD11;PSMD12;PSMD14;PSMD2;PSMD3;PSMD4;PSMD5;PSMD6;PSMD7;PSMD8;PSMD9;PSME1;PSME2;PSME3;PSME4;PSMF1;UBE2D1	pathway_Reactome	invasive	STIC_vs_invasive
APC:Cdc20 mediated degradation of cell cycle proteins prior to satisfation of the cell cycle checkpoint	-0.490399	-1.82797	0.00189394	0.0166343	54	ANAPC2;ANAPC4;ANAPC5;ANAPC7;BUB3;PSMA1;PSMA2;PSMA3;PSMA4;PSMA5;PSMA6;PSMB1;PSMB10;PSMB2;PSMB3;PSMB4;PSMB5;PSMB6;PSMC1;PSMC2;PSMC3;PSMC4;PSMC5;PSMC6;PSMD1;PSMD10;PSMD11;PSMD12;PSMD14;PSMD2;PSMD3;PSMD4;PSMD5;PSMD6;PSMD7;PSMD8;PSMD9;PSME1;PSME2;PSME3;PSME4;PSMF1;UBE2D1	pathway_Reactome	invasive	STIC_vs_invasive
Dectin-1 mediated noncanonical NF-kB signaling	-0.502648	-1.83077	0	0.01681	50	PSMA1;PSMA3;PSMA6;PSMB10;PSMB2;PSMB3;PSMB4;PSMB5;PSMB6;PSMC1;PSMC2;PSMC4;PSMC5;PSMC6;PSMD1;PSMD10;PSMD11;PSMD12;PSMD14;PSMD2;PSMD3;PSMD4;PSMD5;PSMD6;PSMD7;PSMD8;PSMD9;PSME1;PSME3;PSME4;PSMF1;SKP1;UBA3	pathway_Reactome	invasive	STIC_vs_invasive
mRNA 3'-end processing	-0.498801	-1.83106	0	0.0169188	50	ALYREF;CDC40;CHTOP;CLP1;CPSF1;CPSF3;CPSF7;CSTF1;CSTF2;CSTF2T;CSTF3;DDX39A;DDX39B;EIF4A3;FIP1L1;FYTTD1;MAGOH;NCBP1;NUDT21;PABPN1;PAPOLA;PCF11;POLDIP3;RNPS1;SARNP;SRSF1;SRSF11;SRSF2;SRSF3;SRSF5;SRSF6;SRSF7;SYMPK;THOC7;WDR33;ZC3H11A	pathway_Reactome	invasive	STIC_vs_invasive
transcription by RNA polymerase III	-0.593933	-1.83443	0.0021645	0.0170082	23	CHD8;DHX36;GTF3C1;GTF3C2;GTF3C3;GTF3C4;GTF3C5;NAB2;POLR2E;POLR2H;POLR3B;POLR3C;POLR3D;POLR3E;POLR3F;POLR3GL;PRDX5;TBP	geneontology_Biological_Process_noRedundant	invasive	STIC_vs_invasive
Diseases of glycosylation	-0.544705	-1.83349	0	0.0170338	35	AGRN;DAG1;HSPG2;LUM;MUC1;PGM1;SDC4;SPON1	pathway_Reactome	invasive	STIC_vs_invasive
RNA Polymerase II Pre-transcription Events	-0.501055	-1.81914	0.00425532	0.017278	53	AFF4;CCNK;CTR9;ERCC2;ERCC3;GTF2A2;GTF2H1;GTF2H4;NCBP1;NELFA;POLR2A;POLR2E;POLR2H;POLR2I;SSRP1;SUPT16H;SUPT4H1;SUPT5H;SUPT6H;TAF10;TAF3;TAF4;TAF5;TAF6;TAF7;TAF9B;TBP;TCEA1	pathway_Reactome	invasive	STIC_vs_invasive
ATP hydrolysis coupled cation transmembrane transport	0.56915	1.83731	0	0.0177514	27	ANXA5;ATP13A1;ATP1A1;ATP2B1;ATP2C1;ATP5F1A;ATP5F1C;ATP5MG;ATP5PB;ATP5PD;ATP5PO;ATP6AP1;ATP6V0A1;ATP6V0D1;ATP6V1B2;ATP6V1H;TCIRG1	geneontology_Biological_Process_noRedundant	STIC	STIC_vs_invasive
Antigen activates B Cell Receptor (BCR) leading to generation of second messengers	0.669771	1.83879	0.00401606	0.017844	14	AHCYL1;ITPR2;ITPR3;LYN;NCK1;PTPN6;SOS1;STIM1	pathway_Reactome	STIC	STIC_vs_invasive
Neddylation	-0.433808	-1.81497	0	0.0178886	108	CCDC8;COMMD10;COPS6;CUL2;CUL3;CUL5;DCAF11;DCAF13;DCUN1D5;DDA1;DDB1;FBXL20;FBXO21;FBXO22;FBXW8;NEDD8;OBSL1;PSMA1;PSMA3;PSMA6;PSMB10;PSMB2;PSMB3;PSMB5;PSMB6;PSMC1;PSMC2;PSMC4;PSMC5;PSMC6;PSMD1;PSMD10;PSMD11;PSMD12;PSMD14;PSMD2;PSMD3;PSMD4;PSMD5;PSMD6;PSMD7;PSMD8;PSMD9;PSME1;PSME3;PSME4;PSMF1;SKP1;UBA3;UBE2D1;UBXN7;UCHL3;WDR5	pathway_Reactome	invasive	STIC_vs_invasive
cellular aldehyde metabolic process	-0.52646	-1.81203	0.00613497	0.018174	37	AKR1A1;ALDH3A2;ESD;GPI;H6PD;PARK7;PDXP;PGAM1;PGLS;PGM2;PNPO;RBKS;RPIA;SHPK;TALDO1;TKFC	geneontology_Biological_Process_noRedundant	invasive	STIC_vs_invasive
AUF1 (hnRNP D0) binds and destabilizes mRNA	-0.49831	-1.81246	0	0.0182479	49	HNRNPD;PSMA1;PSMA3;PSMA6;PSMB10;PSMB2;PSMB3;PSMB4;PSMB5;PSMB6;PSMC1;PSMC2;PSMC4;PSMC5;PSMC6;PSMD1;PSMD10;PSMD11;PSMD12;PSMD14;PSMD2;PSMD3;PSMD4;PSMD5;PSMD6;PSMD7;PSMD8;PSMD9;PSME1;PSME3;PSME4;PSMF1	pathway_Reactome	invasive	STIC_vs_invasive
membrane fusion	0.476449	1.83231	0	0.0182799	65	ANXA1;ANXA2;ATG7;BET1L;BNIP1;CORO1A;EEA1;KIF5B;NAPA;NECTIN2;SAMD9;SNAP23;SNAPIN;STX12;STX4;STX5;STX7;TAP1;TAP2;USO1	geneontology_Biological_Process_noRedundant	STIC	STIC_vs_invasive
Cooperation of PDCL (PhLP1) and TRiC/CCT in G-protein beta folding	0.67615	1.83338	0	0.0183451	15	CCT2;CCT3;CCT4;CCT5;CCT6A;CCT7;CCT8;CSNK2A2;TCP1	pathway_Reactome	STIC	STIC_vs_invasive
Pentose phosphate pathway	-0.709578	-1.81012	0.0059761	0.0184318	11	PGLS;PGM2;RBKS;RPIA;SHPK;TALDO1;TKT	pathway_Reactome	invasive	STIC_vs_invasive
Gap junction trafficking	0.690872	1.82365	0.0021097	0.0198597	13	AP2M1;CLTA;CLTC;CLTCL1;DNM2;MYO6;TUBA1A;TUBA4A;TUBB2A;TUBB4B;TUBB6	pathway_Reactome	STIC	STIC_vs_invasive
IRE1alpha activates chaperones	0.532471	1.82083	0.00198807	0.0202946	33	ACADVL;ARFGAP1;ATP6V0D1;CUL7;DCTN1;DNAJB11;HSPA5;HYOU1;LMNA;MYDGF;PDIA5;SEC31A;SEC62;SEC63;SHC1;SRPRA;SRPRB;SSR1;TLN1;YIF1A	pathway_Reactome	STIC	STIC_vs_invasive
Influenza Life Cycle	0.422979	1.81473	0	0.0214324	123	CANX;CLTA;CLTC;GRSF1;HSPA1A;NDC1;NUP107;NUP153;POLR2J;RANBP2;RPL10;RPL10A;RPL11;RPL12;RPL13;RPL13A;RPL14;RPL15;RPL17;RPL18;RPL18A;RPL19;RPL21;RPL23;RPL23A;RPL24;RPL26;RPL27A;RPL28;RPL29;RPL3;RPL30;RPL31;RPL32;RPL34;RPL35;RPL35A;RPL36;RPL36A;RPL36AL;RPL38;RPL39;RPL4;RPL6;RPL7;RPL7A;RPL8;RPLP0;RPLP1;RPLP2;RPS10;RPS12;RPS13;RPS14;RPS15;RPS15A;RPS16;RPS17;RPS18;RPS19;RPS2;RPS20;RPS21;RPS24;RPS25;RPS27;RPS27L;RPS28;RPS3;RPS3A;RPS4X;RPS5;RPS6;RPS7;RPS8;RPS9;RPSA;TPR	pathway_Reactome	STIC	STIC_vs_invasive
Hedgehog ligand biogenesis	-0.49383	-1.78438	0	0.0239976	49	OS9;PSMA1;PSMA3;PSMA6;PSMB10;PSMB2;PSMB3;PSMB4;PSMB5;PSMB6;PSMC1;PSMC2;PSMC4;PSMC5;PSMC6;PSMD1;PSMD10;PSMD11;PSMD12;PSMD14;PSMD2;PSMD3;PSMD4;PSMD5;PSMD6;PSMD7;PSMD8;PSMD9;PSME1;PSME3;PSME4;PSMF1	pathway_Reactome	invasive	STIC_vs_invasive
protein tetramerization	0.461267	1.80284	0	0.0240682	62	ACOT13;ANXA2;CBR4;CD74;CRTC2;CRYZ;GOLGA2;HMGCL;HSD17B10;IDE;KRT1;KRT10;PEX5;PFKL;PKM;RCC1;RRM1;S100A10;SHMT1;SOD2;TRPM4	geneontology_Biological_Process_noRedundant	STIC	STIC_vs_invasive
HIV Transcription Initiation	-0.559074	-1.77756	0.00626305	0.0247008	27	ERCC2;ERCC3;GTF2A2;GTF2H1;GTF2H4;POLR2A;POLR2E;POLR2H;POLR2I;TAF10;TAF3;TAF4;TAF5;TAF6;TAF7;TAF9B;TBP	pathway_Reactome	invasive	STIC_vs_invasive
RNA Polymerase II HIV Promoter Escape	-0.559074	-1.77756	0.00626305	0.0247008	27	ERCC2;ERCC3;GTF2A2;GTF2H1;GTF2H4;POLR2A;POLR2E;POLR2H;POLR2I;TAF10;TAF3;TAF4;TAF5;TAF6;TAF7;TAF9B;TBP	pathway_Reactome	invasive	STIC_vs_invasive
RNA Polymerase II Promoter Escape	-0.559074	-1.77756	0.00626305	0.0247008	27	ERCC2;ERCC3;GTF2A2;GTF2H1;GTF2H4;POLR2A;POLR2E;POLR2H;POLR2I;TAF10;TAF3;TAF4;TAF5;TAF6;TAF7;TAF9B;TBP	pathway_Reactome	invasive	STIC_vs_invasive
RNA Polymerase II Transcription Pre-Initiation And Promoter Opening	-0.559074	-1.77756	0.00626305	0.0247008	27	ERCC2;ERCC3;GTF2A2;GTF2H1;GTF2H4;POLR2A;POLR2E;POLR2H;POLR2I;TAF10;TAF3;TAF4;TAF5;TAF6;TAF7;TAF9B;TBP	pathway_Reactome	invasive	STIC_vs_invasive
RNA Polymerase II Transcription Initiation	-0.559074	-1.77756	0.00626305	0.0247008	27	ERCC2;ERCC3;GTF2A2;GTF2H1;GTF2H4;POLR2A;POLR2E;POLR2H;POLR2I;TAF10;TAF3;TAF4;TAF5;TAF6;TAF7;TAF9B;TBP	pathway_Reactome	invasive	STIC_vs_invasive
RNA Polymerase II Transcription Initiation And Promoter Clearance	-0.559074	-1.77756	0.00626305	0.0247008	27	ERCC2;ERCC3;GTF2A2;GTF2H1;GTF2H4;POLR2A;POLR2E;POLR2H;POLR2I;TAF10;TAF3;TAF4;TAF5;TAF6;TAF7;TAF9B;TBP	pathway_Reactome	invasive	STIC_vs_invasive
tRNA processing	-0.443933	-1.77468	0.00214592	0.0251788	72	C2orf49;CLP1;CSTF2;DUS2;GTPBP3;LAGE3;OSGEP;POP1;POP4;PUS1;RAE1;RPP30;RPP38;SEH1L;THG1L;TP53RK;TPRKB;TRMT1;TRMT11;TRMT5;TRMT6;TRMT61A;TRNT1;TSEN34;TSEN54	pathway_Reactome	invasive	STIC_vs_invasive
Processing of Capped Intronless Pre-mRNA	-0.580427	-1.77245	0.00798403	0.0253417	22	CLP1;CPSF1;CPSF3;CPSF7;CSTF1;CSTF2;CSTF2T;CSTF3;FIP1L1;NCBP1;NUDT21;PABPN1;PAPOLA;PCF11;SNRPB;SNRPD3;SNRPE;SNRPF;SNRPG;SYMPK;WDR33	pathway_Reactome	invasive	STIC_vs_invasive
Fatty acid metabolism	0.442412	1.79474	0	0.0257759	77	ACADM;ACADS;ACADVL;ACBD5;ACOT13;ACSL1;ACSL5;ACSM3;AKR1C3;ECI1;ECI2;GPX4;HACD3;HACL1;HADH;HSD17B4;PLA2G4A;PON2;PTGS1;SLC27A3	pathway_Reactome	STIC	STIC_vs_invasive
XBP1(S) activates chaperone genes	0.529398	1.79119	0.002	0.0263309	32	ACADVL;ARFGAP1;ATP6V0D1;CUL7;DCTN1;DNAJB11;HYOU1;LMNA;MYDGF;PDIA5;SEC31A;SEC62;SEC63;SHC1;SRPRA;SRPRB;SSR1;TLN1;YIF1A	pathway_Reactome	STIC	STIC_vs_invasive
Gap junction trafficking and regulation	0.648995	1.78851	0.00414079	0.0266787	15	AP2M1;CLTA;CLTC;CLTCL1;DNM2;MYO6;TJP1;TUBA1A;TUBA4A;TUBB2A;TUBB4B;TUBB6	pathway_Reactome	STIC	STIC_vs_invasive
establishment of protein localization to membrane	0.39461	1.78497	0	0.0273335	177	AFDN;AGK;AKT2;ANK3;ATG3;ATP1B1;BAG6;BAX;CASP8;CDK5;CHP1;CLIP1;CSK;ERBB2;EXOC4;FIS1;GCC2;GGA2;GOLGA4;GOLPH3;GOLPH3L;GOPC;GORASP2;GRIPAP1;KRT18;MAIP1;NDUFA13;OPTN;PARD3;PEX19;PEX5;PPP1R13B;RAB34;RAB3GAP1;RAB3GAP2;RAB8B;RABGEF1;RACK1;RPL10;RPL10A;RPL11;RPL12;RPL13;RPL13A;RPL14;RPL15;RPL17;RPL18;RPL18A;RPL19;RPL21;RPL23;RPL23A;RPL24;RPL26;RPL27A;RPL28;RPL29;RPL3;RPL30;RPL31;RPL32;RPL34;RPL35;RPL35A;RPL36;RPL36A;RPL38;RPL39;RPL4;RPL6;RPL7;RPL7A;RPL8;RPLP0;RPLP1;RPLP2;RPS10;RPS12;RPS13;RPS14;RPS15;RPS15A;RPS16;RPS17;RPS18;RPS19;RPS2;RPS20;RPS21;RPS24;RPS25;RPS27;RPS28;RPS3;RPS3A;RPS4X;RPS5;RPS6;RPS7;RPS8;RPS9;RPSA;SEC16A;SEC62;SEC63;SFN;SRPRA;SSR1;SSR3;TCAF1;TP53BP2;TRAM1;VPS35;YWHAH	geneontology_Biological_Process_noRedundant	STIC	STIC_vs_invasive
Influenza Infection	0.410641	1.77563	0	0.0288956	128	CANX;CLTA;CLTC;EIF2AK2;GRSF1;HSPA1A;KPNA2;NDC1;NUP107;NUP153;POLR2J;RANBP2;RPL10;RPL10A;RPL11;RPL12;RPL13;RPL13A;RPL14;RPL15;RPL17;RPL18;RPL18A;RPL19;RPL21;RPL23;RPL23A;RPL24;RPL26;RPL27A;RPL28;RPL29;RPL3;RPL30;RPL31;RPL32;RPL34;RPL35;RPL35A;RPL36;RPL36A;RPL36AL;RPL38;RPL39;RPL4;RPL6;RPL7;RPL7A;RPL8;RPLP0;RPLP1;RPLP2;RPS10;RPS12;RPS13;RPS14;RPS15;RPS15A;RPS16;RPS17;RPS18;RPS19;RPS2;RPS20;RPS21;RPS24;RPS25;RPS27;RPS27L;RPS28;RPS3;RPS3A;RPS4X;RPS5;RPS6;RPS7;RPS8;RPS9;RPSA;SLC25A6;TPR	pathway_Reactome	STIC	STIC_vs_invasive
PCP/CE pathway	-0.471936	-1.758	0	0.0289015	56	PSMA1;PSMA3;PSMA6;PSMB10;PSMB2;PSMB3;PSMB4;PSMB5;PSMB6;PSMC1;PSMC2;PSMC4;PSMC5;PSMC6;PSMD1;PSMD10;PSMD11;PSMD12;PSMD14;PSMD2;PSMD3;PSMD4;PSMD5;PSMD6;PSMD7;PSMD8;PSMD9;PSME1;PSME3;PSME4;PSMF1;SCRIB;VANGL2	pathway_Reactome	invasive	STIC_vs_invasive
Global Genome Nucleotide Excision Repair (GG-NER)	-0.463861	-1.7558	0	0.0289714	57	CHD1L;COPS6;DDB1;ERCC1;ERCC2;ERCC3;ERCC5;GTF2H1;GTF2H4;LIG3;PARP1;PCNA;RAD23A;RAD23B;RPA1;RPA2;RPA3;SUMO2;UBE2N;UBE2V2;XPA;XPC;XRCC1;YY1	pathway_Reactome	invasive	STIC_vs_invasive
RNA Polymerase III Transcription Initiation	-0.60385	-1.75702	0.0105263	0.0290418	18	GTF3C1;GTF3C2;GTF3C3;GTF3C4;GTF3C5;POLR1D;POLR2E;POLR2H;POLR3B;POLR3C;POLR3D;POLR3E;POLR3F;POLR3GL;POU2F1;TBP	pathway_Reactome	invasive	STIC_vs_invasive
Transferrin endocytosis and recycling	0.629356	1.77673	0.00988142	0.0290483	16	ATP6V0A1;ATP6V0D1;STEAP3;TCIRG1;TFRC	pathway_Reactome	STIC	STIC_vs_invasive
Dual Incision in GG-NER	-0.552687	-1.75417	0.00610998	0.0291081	26	CHD1L;DDB1;ERCC1;ERCC2;ERCC5;GTF2H1;PARP1;PCNA;RPA1;XPA	pathway_Reactome	invasive	STIC_vs_invasive
nucleic acid phosphodiester bond hydrolysis	-0.39884	-1.75593	0	0.0291799	144	ABT1;AGO1;AGO2;APEX1;APTX;BOP1;CHD1L;CSTF2;CSTF3;DCP1B;DCPS;DDB1;DFFA;DFFB;DGCR8;DIS3;DNASE2;ENDOG;ERCC1;ERCC2;ERCC5;ERI3;EXOSC3;GTF2H1;HMGB1;HSF1;NCBP1;NHP2;NMNAT1;NOL9;NTHL1;PARP1;PCF11;PCNA;PMS2;POLG;POLR2I;POP1;POP4;RCL1;REXO4;RIDA;RNASEH2A;RPA1;RPP30;RPP38;SETMAR;SMG7;TATDN1;TRIR;TSEN34;TSEN54;TSN;TSNAX;XPA;XRN2	geneontology_Biological_Process_noRedundant	invasive	STIC_vs_invasive
epidermis development	0.420269	1.7732	0	0.0291964	99	AKR1C3;ANXA1;ATP2C1;CAPN1;CASP14;CSTA;DSP;IRF6;KEAP1;KRT1;KRT10;KRT2;KRT23;KRT3;KRT5;KRT6A;PKP3;PLOD3;PPL;SEC24B;SFN;SOS1;ST14;TRIOBP	geneontology_Biological_Process_noRedundant	STIC	STIC_vs_invasive
protein localization to Golgi apparatus	0.640875	1.77793	0	0.0292054	16	ARL1;COG7;GAK;GCC2;GOLPH3;OPTN;RAB6A;SORL1;VPS13C	geneontology_Biological_Process_noRedundant	STIC	STIC_vs_invasive
trivalent inorganic cation transport	0.593589	1.76887	0.00803213	0.0300526	20	ATP6V0A1;ATP6V0D1;DNM2;STEAP3;TCIRG1;TFRC	geneontology_Biological_Process_noRedundant	STIC	STIC_vs_invasive
face development	-0.657457	-1.74741	0.0124224	0.0305861	13	COL1A1	geneontology_Biological_Process_noRedundant	invasive	STIC_vs_invasive
cofactor biosynthetic process	-0.395759	-1.7391	0	0.0322807	133	ABCB6;ACLY;ACOT7;ACSF3;ACSS1;AKR1A1;ALAD;ATIC;BDH2;DCAKD;EIF6;ENO1;ENO2;FDXR;FECH;GAPDH;GCDH;GPI;GSS;HACD2;HMBS;HSD17B12;IBA57;INS;LDHA;MAOB;MAT2A;MAT2B;METTL16;MTHFD1L;NADK2;NAPRT;NAXE;NCOR1;NFS1;NMNAT1;OPLAH;PANK2;PANK4;PARP10;PCBD1;PDK1;PDK2;PFKP;PGAM1;PGK1;PGK2;PGM1;PNP;PNPO;PPCS;PPT1;PSAT1;SOD1;SPR;SUCLA2;UROD	geneontology_Biological_Process_noRedundant	invasive	STIC_vs_invasive
DNA recombination	-0.417922	-1.73975	0	0.0322973	100	ALYREF;APEX1;BLM;DCAF1;ENDOG;ERCC1;ERCC2;ERCC3;EXD2;EXOSC3;HMGB1;HMGB3;KDM1A;KIN;LIG3;LIG4;MORF4L1;MRNIP;NBN;NONO;NSMCE3;NSMCE4A;NUCKS1;PARP1;PAXIP1;POLB;PPP4R2;PRKDC;PSMD14;RAD21;RBPJ;RECQL;RECQL5;RIF1;RPA1;RPA2;RPA3;SETD2;SFPQ;SMC5;SMC6;STAT6;SUPT6H;SUPV3L1;TERF2;TERF2IP;TSN;UBE2N;UNG;WDR48;XRCC1;YY1	geneontology_Biological_Process_noRedundant	invasive	STIC_vs_invasive
RNA Polymerase III Transcription Initiation From Type 1 Promoter	-0.60073	-1.73723	0.00856531	0.0324094	17	GTF3C1;GTF3C2;GTF3C3;GTF3C4;GTF3C5;POLR1D;POLR2E;POLR2H;POLR3B;POLR3C;POLR3D;POLR3E;POLR3F;POLR3GL;TBP	pathway_Reactome	invasive	STIC_vs_invasive
RNA Polymerase III Transcription Initiation From Type 2 Promoter	-0.60073	-1.73723	0.00856531	0.0324094	17	GTF3C1;GTF3C2;GTF3C3;GTF3C4;GTF3C5;POLR1D;POLR2E;POLR2H;POLR3B;POLR3C;POLR3D;POLR3E;POLR3F;POLR3GL;TBP	pathway_Reactome	invasive	STIC_vs_invasive
Transcription-Coupled Nucleotide Excision Repair (TC-NER)	-0.456715	-1.72763	0	0.0348119	57	AQR;CDK7;COPS6;COPS7B;DDB1;ERCC1;ERCC2;ERCC3;ERCC4;ERCC5;GPS1;GTF2H1;GTF2H4;ISY1;LIG3;PCNA;POLR2A;POLR2B;POLR2C;POLR2E;POLR2G;POLR2H;POLR2I;PPIE;PRPF19;RFC1;RPA1;RPA2;RPA3;TCEA1;XAB2;XPA;XRCC1;ZNF830	pathway_Reactome	invasive	STIC_vs_invasive
ribonucleoprotein complex biogenesis	-0.353653	-1.72799	0	0.034926	328	AAMP;AAR2;AATF;ABT1;ADAR;AGO1;AGO2;BCCIP;BMS1;BOP1;CELF1;CLNS1A;CLP1;CRNKL1;DCAF13;DDX17;DDX23;DDX27;DDX31;DDX39B;DDX47;DDX49;DDX51;DDX52;DDX56;DHX30;DHX9;DIS3;DKC1;EIF3K;EIF4A3;EIF4B;EIF6;EMG1;ERI3;EXOSC3;EXOSC8;FASTKD2;FBL;GAR1;GRB7;HEATR1;HSP90AA1;IMP3;IMP4;KHDC4;LAS1L;LIMD1;LSM14A;LSM3;LSM4;LSM6;LUC7L3;METTL16;MPHOSPH10;MRM1;MRTO4;MYBBP1A;NAT10;NCBP1;NHP2;NOC2L;NOC4L;NOL10;NOL11;NOL6;NOL8;NOL9;NOLC1;NOP10;NOP14;NOP56;NOP58;NSUN5;PDCD11;PELP1;PES1;PIH1D1;POP4;PRMT5;PRPF19;PRPF3;PRPF31;PRPF6;PRPF8;PTBP2;PTGES3;RBM5;RBMX;RCL1;REXO4;RIOX2;RRP15;RRP8;RRP9;SART1;SART3;SDAD1;SENP3;SF1;SF3B1;SNRPB;SNRPD1;SNRPD2;SNRPD3;SNRPE;SNRPF;SNRPG;SNU13;SRSF5;SRSF6;TBL3;TEX10;THUMPD1;URB1;URB2;USP39;UTP14A;UTP15;UTP18;UTP25;UTP3;UTP4;WDR12;WDR3;WDR43;WDR46;WDR75;XRN2	geneontology_Biological_Process_noRedundant	invasive	STIC_vs_invasive
translational initiation	0.388604	1.75214	0	0.0353732	144	DDX3X;DHX29;EIF1;EIF2A;EIF2AK2;EIF2AK4;EIF2D;EIF3J;EIF4G1;EIF4G3;EIF4H;EIF5;EIF5B;HSPB1;LARP1;NCK1;NCK2;PABPC1;RPL10;RPL10A;RPL11;RPL12;RPL13;RPL13A;RPL14;RPL15;RPL17;RPL18;RPL18A;RPL19;RPL21;RPL23;RPL23A;RPL24;RPL26;RPL27;RPL27A;RPL28;RPL29;RPL3;RPL30;RPL31;RPL32;RPL34;RPL35;RPL35A;RPL36;RPL36A;RPL38;RPL39;RPL4;RPL6;RPL7;RPL7A;RPL8;RPLP0;RPLP1;RPLP2;RPS10;RPS11;RPS12;RPS13;RPS14;RPS15;RPS15A;RPS16;RPS17;RPS18;RPS19;RPS2;RPS20;RPS21;RPS24;RPS25;RPS27;RPS28;RPS3;RPS3A;RPS4X;RPS5;RPS6;RPS7;RPS8;RPS9;RPSA;TPR;YTHDF2;YTHDF3	geneontology_Biological_Process_noRedundant	STIC	STIC_vs_invasive
actin cytoskeleton reorganization	0.513446	1.73891	0.002	0.0392877	33	ANXA1;ARAP1;ATP2C1;CD2AP;CDC42;CDC42BPG;CDK5;CTTN;CXADR;DTNBP1;FLNA;HAX1;MYH9;SHC1	geneontology_Biological_Process_noRedundant	STIC	STIC_vs_invasive
cytokine metabolic process	0.586696	1.73928	0.00806452	0.0395966	19	BCL10;HSPB1;IL21;NFKB1;PAWR;RELA;SIGIRR;TIA1	geneontology_Biological_Process_noRedundant	STIC	STIC_vs_invasive
Signaling by EGFR	0.550693	1.73644	0.0094518	0.0398008	26	ADAM10;ADAM17;CBL;CDC42;CSK;EPS15;NRAS;PTPN12;PTPRK;SH3GL1;SHC1;SOS1	pathway_Reactome	STIC	STIC_vs_invasive
coenzyme metabolic process	-0.380159	-1.70926	0	0.040716	173	AASDHPPT;ABCD1;ACLY;ACOT7;ACSF3;ACSS1;AKR1A1;APIP;ATIC;CBR3;DBI;EIF6;ENO1;ENO2;ENOPH1;FDXR;GCDH;GPD1L;GPI;GSTO1;H6PD;INS;LDHA;MAT2A;MAT2B;MDH1;METTL16;MVD;NADK2;NAPRT;NAXE;NFS1;NMNAT1;PCBD1;PDK1;PDK2;PDXP;PFKP;PGAM1;PGK1;PGK2;PGLS;PGM1;PGM2;PMVK;PNP;PNPO;PPCS;PPT1;RBKS;RPIA;SHMT2;SHPK;SLC2A1;SPR;SUCLA2;TALDO1;THTPA;TP53I3	geneontology_Biological_Process_noRedundant	invasive	STIC_vs_invasive
Regulation of mRNA stability by proteins that bind AU-rich elements	-0.42969	-1.70415	0.00196078	0.0419923	75	ANP32A;DIS3;EXOSC3;EXOSC8;HNRNPD;PRKCD;PSMA1;PSMA3;PSMA6;PSMB10;PSMB2;PSMB3;PSMB4;PSMB5;PSMB6;PSMC1;PSMC2;PSMC4;PSMC5;PSMC6;PSMD1;PSMD10;PSMD11;PSMD12;PSMD14;PSMD2;PSMD3;PSMD4;PSMD5;PSMD6;PSMD7;PSMD8;PSMD9;PSME1;PSME3;PSME4;PSMF1;SET;XPO1	pathway_Reactome	invasive	STIC_vs_invasive
Dual incision in TC-NER	-0.470691	-1.70497	0.00407332	0.0420038	45	AQR;DDB1;ERCC1;ERCC2;ERCC3;ERCC5;GTF2H1;GTF2H4;ISY1;PCNA;POLR2A;POLR2E;POLR2H;POLR2I;PPIE;PRPF19;RPA1;RPA2;RPA3;TCEA1;XPA;ZNF830	pathway_Reactome	invasive	STIC_vs_invasive
gastrulation	-0.461029	-1.69853	0.00201207	0.044119	55	COL12A1;COL4A2;COL6A1;CUL3;DAG1;FN1;GPI;HMGA2;ITGA3;ITGB4;LAMA3;LAMB1;RNF2;SETD2;TXNRD1;VANGL2	geneontology_Biological_Process_noRedundant	invasive	STIC_vs_invasive
Interleukin-4 and Interleukin-13 signaling	-0.571304	-1.69618	0.0095057	0.0446731	22	COL1A2;FN1;LAMA5;MUC1	pathway_Reactome	invasive	STIC_vs_invasive
divalent inorganic cation homeostasis	0.417623	1.71924	0	0.0469775	88	ANK3;ANXA2;ANXA5;ANXA6;ATG5;ATP1B1;ATP2B1;ATP2C1;BAK1;CAMK2D;CCDC47;CDK5;CORO1A;DIAPH1;ERO1A;FIS1;HEXB;ITGAV;ITPR2;ITPR3;KNG1;LETM1;LYN;MCUR1;NPTN;PDPK1;PKHD1;PML;PTPN6;RAP1GDS1;RMDN3;S100A9;SLC30A1;SLC30A9;SRI;STIM1;SWAP70;TMEM165;TRPM4	geneontology_Biological_Process_noRedundant	STIC	STIC_vs_invasive
Ion channel transport	0.50286	1.71796	0.00414079	0.0470319	35	ATP1A1;ATP1B1;ATP2B1;ATP2C1;ATP6V0A1;ATP6V0D1;CAMK2D;NEDD4L;PDZD11;RAF1;RIPK1;SRI;TCIRG1;TRPM4;WNK1	pathway_Reactome	STIC	STIC_vs_invasive
Formation of HIV elongation complex in the absence of HIV Tat	-0.507435	-1.68439	0.0167364	0.0492235	32	CCNK;CDK7;CTDP1;ERCC2;ERCC3;GTF2F2;GTF2H1;GTF2H4;NCBP1;NELFA;POLR2A;POLR2B;POLR2C;POLR2E;POLR2G;POLR2H;POLR2I;SSRP1;SUPT16H;SUPT4H1;SUPT5H;TCEA1	pathway_Reactome	invasive	STIC_vs_invasive
Transcriptional regulation by RUNX1	-0.40737	-1.68287	0.00395257	0.0493916	100	AGO1;AGO2;ARID2;ASH2L;CBX4;CTSL;DPY30;KMT2A;KMT2D;PHC3;PSMA1;PSMA3;PSMA6;PSMB10;PSMB2;PSMB3;PSMB4;PSMB5;PSMB6;PSMC1;PSMC2;PSMC4;PSMC5;PSMC6;PSMD1;PSMD10;PSMD11;PSMD12;PSMD14;PSMD2;PSMD3;PSMD4;PSMD5;PSMD6;PSMD7;PSMD8;PSMD9;PSME1;PSME3;PSME4;PSMF1;RING1;RNF2;RYBP;SETD1A;SETD1B;SIN3B;SMARCC2;SMARCD3;SMARCE1;TNRC6B;WDR5;YAP1	pathway_Reactome	invasive	STIC_vs_invasive
Mitochondrial Fatty Acid Beta-Oxidation	0.797346	2.36816	0	0	25	ACAA2;ACADM;ACADS;ACADVL;ACOT13;ACOT9;ACSM3;DECR1;ECHS1;ECI1;HADH;HADHA;HADHB;MCAT;MCEE;MECR;MMAA;MMUT;PCCA;PCCB	pathway_Reactome	STIC	STIC_vs_met
Branched-chain amino acid catabolism	0.823079	2.36328	0	0	19	ACAD8;ACADSB;ACAT1;ALDH6A1;AUH;BCAT2;BCKDHA;DBT;DLD;HIBADH;HIBCH;HSD17B10;IVD;MCCC1;MCCC2;TMLHE	pathway_Reactome	STIC	STIC_vs_met
fatty acid metabolic process	0.551883	2.34582	0	0	132	ABHD16A;ACAA1;ACAA2;ACAD9;ACADM;ACADS;ACADSB;ACADVL;ACAT1;ACSF3;ACSL1;ACSL4;ACSL5;ACSM3;ALDH5A1;ANXA1;AUH;BDH2;CBR4;CD74;CPT2;CRAT;CRYL1;CYP2S1;DECR1;DECR2;DLD;ECHDC1;ECHS1;ECI1;ECI2;EHHADH;ETFA;ETFB;ETFDH;FABP3;GCDH;GPX1;GSTZ1;HACL1;HADH;HADHA;HADHB;HIBCH;HSD17B8;IVD;MAPK3;MCAT;MCEE;MECR;NUDT19;OXSM;PDP1;PDPR;PON2;PRXL2B;PTGES2;PTGR1;PTGR2;PTGS1;RGN;SCP2;SLC27A6;ZADH2	geneontology_Biological_Process_noRedundant	STIC	STIC_vs_met
Protein localization	0.611725	2.30881	0	0	74	ACAA1;ACO2;ACOX3;AGPS;ATP5F1A;ATP5F1B;BCS1L;CHCHD2;CHCHD3;COA6;CRAT;DECR2;DHRS4;ECI2;EHHADH;GSTK1;HACL1;HMGCL;HSD17B4;HSPD1;IDH1;MLYCD;MTX1;MTX2;NUDT19;PEX1;PITRM1;PMPCA;PMPCB;SCP2;SLC25A12;SLC25A13;SLC25A4;SLC25A6;TIMM13;TIMM22;TIMM8A;TIMM9;TOMM7;TOMM70;USP9X;VDAC1	pathway_Reactome	STIC	STIC_vs_met
Collagen formation	-0.748643	-2.34221	0	0	26	COL12A1;COL18A1;COL1A1;COL1A2;COL4A2;COL6A1;COL6A2;COL6A3;LAMA3;P4HA1;P4HA2;P4HB;PLOD3;SERPINH1	pathway_Reactome	met	STIC_vs_met
ECM proteoglycans	-0.810517	-2.42719	0	0	23	AGRN;APP;COL1A1;COL1A2;COL4A2;COL6A1;COL6A2;COL6A3;FN1;HSPG2;LAMA3;LAMA5;LAMB1;LAMC1;LUM	pathway_Reactome	met	STIC_vs_met
Mitochondrial tRNA aminoacylation	0.797127	2.17726	0	0.000100769	17	AARS2;DARS2;FARS2;IARS2;LARS2;MARS2;NARS2;PARS2;PPA2;TARS2;VARS2;WARS2	pathway_Reactome	STIC	STIC_vs_met
actin filament-based movement	0.643077	2.235	0	0.000115165	44	ATP1A1;BIN1;CAMK2D;DES;DSG2;DSP;EPB41L5;GPD1L;JUP;MYH14;MYH9;MYL1;MYL6;MYO6;PKP2;ROCK1;TMOD1;TPM2;TRPM4;VIM;WASF2	geneontology_Biological_Process_noRedundant	STIC	STIC_vs_met
Citric acid cycle (TCA cycle)	0.77661	2.15381	0	0.000115165	18	ACO2;DLD;DLST;FAHD1;FH;IDH2;IDH3A;IDH3B;MDH2;ME2;NNT;OGDH;SDHA;SDHB;SUCLA2;SUCLG1;SUCLG2	pathway_Reactome	STIC	STIC_vs_met
regulation of response to wounding	0.662062	2.15658	0	0.000124024	33	ANXA1;APCS;CASK;CLASP2;EPPK1;FGA;FGB;FGG;HRG;KNG1;KRT1;LYN;MYLK;PLG;PTPRF;SERPINF2;SYK;VTN	geneontology_Biological_Process_noRedundant	STIC	STIC_vs_met
homotypic cell-cell adhesion	0.668061	2.2359	0	0.000134359	37	ANK3;CSRP1;CXADR;DSG2;DSP;FGA;FGB;FGG;HBB;JUP;LYN;METAP1;MYH9;MYL12A;MYL9;PKP2;RAP2B;STXBP3;SYK	geneontology_Biological_Process_noRedundant	STIC	STIC_vs_met
Cristae formation	0.75268	2.1596	0	0.000134359	22	APOO;ATP5F1A;ATP5F1B;ATP5F1C;ATP5F1D;ATP5ME;ATP5MF;ATP5MG;ATP5PB;ATP5PD;ATP5PO;CHCHD3;DMAC2L;IMMT;MTX2;TMEM11	pathway_Reactome	STIC	STIC_vs_met
response to interferon-gamma	0.582123	2.13732	0	0.000142263	60	ARG1;ASS1;CAMK2D;CASP1;CD47;FLNB;GSN;HLA-DRA;HLA-DRB1;HLA-DRB3;HLA-E;HLA-F;IRF6;IRF9;JAK1;NUB1;OAS3;PARP9;PDE12;PML;SP100;STX4;STXBP3;TRIM25;TRIM26;VIM;VPS26B	geneontology_Biological_Process_noRedundant	STIC	STIC_vs_met
heterotypic cell-cell adhesion	0.744487	2.16713	0	0.000146574	21	CD47;CXADR;DSG2;DSP;FGA;FGB;FGG;FLOT1;FLOT2;JUP;PKP2;PTPRC	geneontology_Biological_Process_noRedundant	STIC	STIC_vs_met
tRNA Aminoacylation	0.724538	2.13859	0	0.000151154	23	AARS2;DARS2;FARS2;FARSB;IARS2;LARS2;MARS2;NARS2;PARS2;PPA2;TARS2;VARS2;WARS2	pathway_Reactome	STIC	STIC_vs_met
Fatty acid metabolism	0.577217	2.24751	0	0.000161231	77	ACAA1;ACAA2;ACADM;ACADS;ACADVL;ACOT13;ACOT9;ACSF3;ACSL1;ACSL4;ACSL5;ACSM3;CBR4;CPT2;CRAT;DECR1;DECR2;ECHS1;ECI1;ECI2;EHHADH;GPX1;HACL1;HADH;HADHA;HADHB;HSD17B8;MCAT;MCEE;MECR;MMAA;MMUT;NUDT19;PCCA;PCCB;PON2;PRXL2B;PTGES2;PTGR1;PTGR2;PTGS1;SCP2;SLC25A1;SLC25A20	pathway_Reactome	STIC	STIC_vs_met
tricarboxylic acid metabolic process	0.715141	2.16965	0	0.000161231	26	ACO2;ASS1;DLAT;DLST;FAHD1;FH;GLUD1;IDH1;IDH2;IDH3A;IDH3B;MDH2;ME2;NNT;OGDH;PDHA1;PDHB;SDHA;SDHB;SUCLA2;SUCLG1;SUCLG2	geneontology_Biological_Process_noRedundant	STIC	STIC_vs_met
Mitochondrial protein import	0.621978	2.14402	0	0.000161231	43	ACO2;ATP5F1A;ATP5F1B;BCS1L;CHCHD2;CHCHD3;COA6;HSPD1;MTX1;MTX2;PITRM1;PMPCA;PMPCB;SLC25A12;SLC25A13;SLC25A4;SLC25A6;TIMM13;TIMM22;TIMM8A;TIMM9;TOMM7;TOMM70;VDAC1	pathway_Reactome	STIC	STIC_vs_met
Interferon gamma signaling	0.6686	2.17034	0	0.000179145	32	CAMK2D;HLA-A;HLA-B;HLA-C;HLA-DRA;HLA-DRB1;HLA-DRB3;HLA-E;HLA-F;IRF6;IRF9;JAK1;OAS3;PML;PTPN6;SP100;TRIM25;TRIM26	pathway_Reactome	STIC	STIC_vs_met
Glycolysis	-0.628603	-2.31418	0	0.000304877	54	ADPGK;ALDOA;ALDOC;BPGM;ENO1;ENO2;GAPDH;NUP210;PFKFB2;PFKP;PGAM1;PGK1;PGK2;PGP;PKM;PRKACB;TPI1	pathway_Reactome	met	STIC_vs_met
lipid modification	0.524925	2.09614	0	0.000313505	87	ACAA1;ACAA2;ACADM;ACADS;ACADVL;ACAT1;AGK;APOD;AUH;BDH2;CPT2;CRAT;DECR1;DECR2;ECHS1;ECI1;ECI2;ETFA;ETFB;ETFDH;FABP3;HACL1;HADH;HADHA;HADHB;HIBCH;INPP1;IVD;MCAT;MECR;MTM1	geneontology_Biological_Process_noRedundant	STIC	STIC_vs_met
Collagen biosynthesis and modifying enzymes	-0.843358	-2.3179	0	0.000406503	17	COL12A1;COL1A1;COL1A2;COL4A2;COL6A1;COL6A2;COL6A3;P4HA1;P4HA2;P4HB;PLOD3;SERPINH1	pathway_Reactome	met	STIC_vs_met
Glyoxylate metabolism and glycine degradation	0.826244	2.0828	0	0.000594009	12	ALDH4A1;BCKDHA;DBT;DLAT;DLD;DLST;GOT2;GRHPR;OGDH;PDHA1;PDHB;PDHX	pathway_Reactome	STIC	STIC_vs_met
lipid catabolic process	0.514007	2.0652	0	0.000927078	98	ABHD16A;ACAA1;ACAA2;ACADM;ACADS;ACADVL;ACAT1;APOB;AUH;BDH2;CPT2;CRAT;DECR1;DECR2;ECHS1;ECI1;ECI2;ETFA;ETFB;ETFDH;FABP3;FUCA1;GALC;HACL1;HADH;HADHA;HADHB;HIBCH;HINT2;IDH1;IVD;MCAT;MCEE;MECR;MGST2;NUDT19;YWHAH	geneontology_Biological_Process_noRedundant	STIC	STIC_vs_met
Formation of ATP by chemiosmotic coupling	0.835127	2.04972	0	0.00126681	12	ATP5F1A;ATP5F1B;ATP5F1C;ATP5F1D;ATP5ME;ATP5MF;ATP5MG;ATP5PB;ATP5PD;ATP5PO;DMAC2L	pathway_Reactome	STIC	STIC_vs_met
extracellular structure organization	-0.52633	-2.163	0	0.00219512	100	AGRN;AGT;APOC3;APP;BSG;COL12A1;COL18A1;COL1A1;COL1A2;COL4A2;COL6A1;COL6A2;COL6A3;FBLN1;FBN1;FN1;HSD17B12;HSPG2;LAMA3;LAMA5;LAMB1;LAMC1;LRP1;LUM;P4HA1;P4HB;PLOD3;POSTN;PRKACB;SERPINH1;TGFBI	geneontology_Biological_Process_noRedundant	met	STIC_vs_met
Collagen degradation	-0.751995	-2.10674	0	0.00256097	17	COL12A1;COL18A1;COL1A1;COL1A2;COL4A2;COL6A1;COL6A2;COL6A3	pathway_Reactome	met	STIC_vs_met
Degradation of the extracellular matrix	-0.633185	-2.13592	0	0.00261323	39	BSG;CAST;COL12A1;COL18A1;COL1A1;COL1A2;COL4A2;COL6A1;COL6A2;COL6A3;FBN1;FN1;HSPG2;LAMA3;LAMA5;LAMB1;LAMC1	pathway_Reactome	met	STIC_vs_met
Extracellular matrix organization	-0.556401	-2.14669	0	0.00264227	74	AGRN;APP;BSG;CAST;COL12A1;COL18A1;COL1A1;COL1A2;COL4A2;COL6A1;COL6A2;COL6A3;FBLN1;FBN1;FN1;HSPG2;LAMA3;LAMA5;LAMB1;LAMC1;LUM;P4HA1;P4HA2;P4HB;PLOD3;SERPINH1	pathway_Reactome	met	STIC_vs_met
Non-integrin membrane-ECM interactions	-0.660872	-2.1083	0	0.00271002	27	AGRN;COL1A1;COL1A2;COL4A2;FN1;HSPG2;LAMA3;LAMA5;LAMB1;LAMC1	pathway_Reactome	met	STIC_vs_met
Respiratory electron transport, ATP synthesis by chemiosmotic coupling, and heat production by uncoupling proteins.	0.521431	2.00801	0	0.00271161	75	ACAD9;ATP5F1A;ATP5F1B;ATP5F1C;ATP5F1D;ATP5ME;ATP5MF;ATP5MG;ATP5PB;ATP5PD;ATP5PF;ATP5PO;COX4I1;COX6B1;COX6C;COX7C;CYCS;DMAC2L;ECSIT;ETFA;ETFB;ETFDH;NDUFA13;NDUFA2;NDUFA4;NDUFA5;NDUFA6;NDUFAF3;NDUFAF4;NDUFAF7;NDUFB1;NDUFB10;NDUFB11;NDUFB3;NDUFB6;NDUFS2;NDUFS3;NDUFV2;NUBPL;SCO1;SDHA;SDHB;TIMMDC1;TRAP1	pathway_Reactome	STIC	STIC_vs_met
Glucose metabolism	-0.55031	-2.09021	0	0.00274389	65	ADPGK;ALDOA;ALDOC;BPGM;ENO1;ENO2;GAPDH;GOT1;NUP210;PCK2;PFKFB2;PFKP;PGAM1;PGK1;PGK2;PGP;PKM;PRKACB;TPI1	pathway_Reactome	met	STIC_vs_met
Processing of Capped Intron-Containing Pre-mRNA	-0.458288	-2.09332	0	0.00277161	212	AAAS;ALYREF;AQR;BUD31;CCAR1;CDC40;CHERP;CLP1;CPSF1;CPSF3;CPSF7;CRNKL1;CSTF1;CSTF2;CSTF2T;CSTF3;CTNNBL1;CWC15;CWC22;CWC25;CWC27;DDX23;DDX39A;DDX42;DDX46;DDX5;DHX15;DHX16;DHX9;EFTUD2;EIF4A3;GLE1;GPKOW;GTF2F1;GTF2F2;HNRNPA1;HNRNPH1;HNRNPL;HNRNPM;HNRNPU;HSPA8;ISY1;LSM3;LSM4;LSM8;MAGOH;MTREX;NCBP1;NDC1;NUDT21;NUP107;NUP133;NUP153;NUP155;NUP160;NUP188;NUP205;NUP210;NUP214;NUP35;NUP37;NUP43;NUP54;NUP58;NUP85;NUP93;NUP98;PAPOLA;PCBP2;PCF11;PLRG1;POLR2A;POLR2E;POLR2G;POLR2H;POLR2I;POM121;PPIE;PPIH;PPIL4;PPWD1;PQBP1;PRCC;PRPF3;PRPF31;PRPF4;PRPF6;PRPF8;PUF60;RAE1;RBM17;RBM22;RBM8A;RBMX;RNPS1;SARNP;SART1;SEH1L;SF1;SF3A2;SF3B2;SF3B3;SF3B4;SF3B5;SLU7;SMNDC1;SNRNP200;SNRNP27;SNRNP40;SNRNP70;SNRPA;SNRPA1;SNRPB;SNRPB2;SNRPD1;SNRPD3;SNRPE;SNRPF;SNRPG;SNW1;SRRM2;SRRT;SRSF1;SRSF10;SRSF11;SRSF2;SRSF3;SRSF5;SRSF6;SRSF7;SRSF9;SUGP1;SYMPK;THOC1;THOC6;THOC7;TRA2B;TXNL4A;U2SURP;USP39;WBP11;WDR33;XAB2;YBX1;ZC3H11A;ZCRB1	pathway_Reactome	met	STIC_vs_met
MET promotes cell motility	-0.713291	-2.11414	0	0.00289633	22	COL1A1;COL1A2;CRK;FN1;LAMA3;LAMA5;LAMB1;LAMC1;TNS3	pathway_Reactome	met	STIC_vs_met
Apoptotic cleavage of cellular proteins	0.65089	2.00164	0	0.00290917	26	ADD1;CASP6;CASP8;CDH1;CTNNB1;DSG2;DSP;GSN;PLEC;PTK2;ROCK1;SPTAN1;TJP1;TJP2;VIM	pathway_Reactome	STIC	STIC_vs_met
mRNA Splicing - Major Pathway	-0.468967	-2.06788	0	0.00304877	164	ALYREF;AQR;BUD31;CCAR1;CDC40;CHERP;CLP1;CPSF1;CPSF3;CPSF7;CRNKL1;CSTF1;CSTF2;CSTF2T;CSTF3;CTNNBL1;CWC15;CWC22;CWC25;CWC27;DDX23;DDX42;DDX46;DDX5;DHX15;DHX16;DHX9;EFTUD2;EIF4A3;GPKOW;GTF2F1;GTF2F2;HNRNPA1;HNRNPH1;HNRNPL;HNRNPM;HNRNPU;HSPA8;ISY1;LSM3;LSM4;LSM8;MAGOH;MTREX;NCBP1;NUDT21;PAPOLA;PCBP2;PCF11;PLRG1;POLR2A;POLR2E;POLR2G;POLR2H;POLR2I;PPIE;PPIH;PPIL4;PPWD1;PQBP1;PRCC;PRPF3;PRPF31;PRPF4;PRPF6;PRPF8;PUF60;RBM17;RBM22;RBM8A;RBMX;RNPS1;SART1;SF1;SF3A2;SF3B2;SF3B3;SF3B4;SF3B5;SLU7;SMNDC1;SNRNP200;SNRNP27;SNRNP40;SNRNP70;SNRPA;SNRPA1;SNRPB;SNRPB2;SNRPD1;SNRPD3;SNRPE;SNRPF;SNRPG;SNW1;SRRM2;SRRT;SRSF1;SRSF10;SRSF11;SRSF2;SRSF3;SRSF5;SRSF6;SRSF7;SRSF9;SUGP1;SYMPK;TRA2B;TXNL4A;U2SURP;USP39;WBP11;WDR33;XAB2;YBX1	pathway_Reactome	met	STIC_vs_met
dicarboxylic acid metabolic process	0.548302	1.99574	0	0.00312385	50	ACSF3;ALDH4A1;ALDH5A1;ASS1;ATIC;D2HGDH;DGLUCY;DLD;DLST;FH;GLUD1;GLUL;GOT2;GRHPR;IDH1;IDH2;KYAT3;L2HGDH;MDH2;ME2;MTHFS;NMNAT1;NMNAT3;OGDH;PM20D2;SDHA;SDHB;SLC25A12;SUCLA2;SUCLG1;SUCLG2	geneontology_Biological_Process_noRedundant	STIC	STIC_vs_met
Assembly of collagen fibrils and other multimeric structures	-0.709876	-2.06064	0	0.00315638	19	COL12A1;COL18A1;COL1A1;COL1A2;COL4A2;COL6A1;COL6A2;COL6A3;LAMA3	pathway_Reactome	met	STIC_vs_met
RNA Polymerase II Pre-transcription Events	-0.569216	-2.06803	0	0.00325202	53	AFF4;CCNK;CDC73;CDK7;CDK9;CTDP1;CTR9;ELOC;ERCC2;GTF2F1;GTF2F2;GTF2H1;GTF2H4;IWS1;MLLT1;NCBP1;NELFA;NELFE;PAF1;POLR2A;POLR2H;SSRP1;SUPT16H;SUPT4H1;SUPT5H;TAF10;TAF15;TAF3;TAF5;TAF6;TAF9B;TBP	pathway_Reactome	met	STIC_vs_met
MET activates PTK2 signaling	-0.769929	-2.07683	0	0.00328329	15	COL1A1;COL1A2;FN1;LAMA3;LAMA5;LAMB1;LAMC1	pathway_Reactome	met	STIC_vs_met
Keratinization	0.612996	1.98895	0	0.00331764	33	CAPN1;CAPNS1;CASP14;CSTA;DSG2;DSP;JUP;KRT1;KRT10;KRT14;KRT2;KRT79;KRT8;KRT9;PKP2;PKP3;PPL;ST14	pathway_Reactome	STIC	STIC_vs_met
Formation of the cornified envelope	0.612996	1.98895	0	0.00331764	33	CAPN1;CAPNS1;CASP14;CSTA;DSG2;DSP;JUP;KRT1;KRT10;KRT14;KRT2;KRT79;KRT8;KRT9;PKP2;PKP3;PPL;ST14	pathway_Reactome	STIC	STIC_vs_met
protein polymerization	0.481006	1.97828	0	0.00339141	118	ACTR2;ACTR3;ACTR3B;ADD1;ADD3;AKAP9;ARF6;ARFGEF1;ARHGAP18;ARPC1A;ARPC1B;ARPC2;ARPC3;ARPC4;ARPC5;ARPC5L;ARPIN;BIN1;BRK1;CAPG;CAPZA1;CAPZB;CARMIL1;CDC42EP4;CHMP2A;CHMP4A;CLASP2;CORO1A;CORO1B;CTTN;CYFIP1;DCTN1;DIAPH1;DLG1;EML2;FGA;FGB;FGG;GOLGA2;GPX4;GSN;HAX1;HDGFL3;HSPA1A;IQGAP2;MAPRE1;MECP2;MSRB2;NCK1;NCK2;NCKAP1;NDE1;OPA1;PAK1;PICK1;PRKCD;SLAIN2;SPTAN1;SPTBN1;SPTBN2;TMOD1;TMOD3;TPPP3;TRIOBP;VDAC2;VTN	geneontology_Biological_Process_noRedundant	STIC	STIC_vs_met
Muscle contraction	0.566633	1.98192	0	0.00339737	43	AHCYL1;ANXA1;ATP1A1;ATP1B1;ATP2B4;CAMK2D;DES;ITGB5;ITPR2;MYL1;MYL12A;MYL6;MYL9;MYLK;PAK1;TLN1;TMOD1;TMOD3;TPM2;VIM	pathway_Reactome	STIC	STIC_vs_met
nucleobase-containing small molecule biosynthetic process	-0.510288	-2.04815	0	0.00345527	81	ABCD1;ADPGK;ALDOA;ALDOC;APRT;BPGM;CMPK1;CTPS1;DCTPP1;DNPH1;EIF6;ENO1;ENO2;GAPDH;GMPS;HPRT1;LDHA;MTAP;NT5C2;NTHL1;NUDT5;PFKFB2;PFKP;PGAM1;PGK1;PGK2;PGM1;PKM;PNP;PRKAG1;SMUG1;TPI1;TYMP	geneontology_Biological_Process_noRedundant	met	STIC_vs_met
mRNA Splicing	-0.469936	-2.06811	0	0.00348431	166	ALYREF;AQR;BUD31;CDC40;CHERP;CLP1;CPSF3;CPSF7;CRNKL1;CSTF1;CSTF2;CSTF2T;CSTF3;CTNNBL1;CWC15;CWC22;CWC25;CWC27;DDX23;DDX42;DDX46;DDX5;DHX15;DHX16;DHX9;EFTUD2;EIF4A3;GPKOW;GTF2F1;GTF2F2;HNRNPA1;HNRNPH1;HNRNPL;HNRNPM;HSPA8;ISY1;LSM4;LSM8;MAGOH;MTREX;NCBP1;NUDT21;PCBP2;PCF11;PLRG1;POLR2A;POLR2E;POLR2G;POLR2H;PPIE;PPIH;PPIL4;PPWD1;PQBP1;PRCC;PRPF3;PRPF31;PRPF4;PRPF6;PRPF8;PUF60;RBM17;RBM22;RBM8A;RBMX;SART1;SF1;SF3B2;SF3B3;SF3B4;SF3B5;SLU7;SMNDC1;SNRNP200;SNRNP27;SNRNP40;SNRPA;SNRPA1;SNRPB;SNRPB2;SNRPD1;SNRPD3;SNRPF;SNW1;SRRM2;SRRT;SRSF1;SRSF11;SRSF2;SRSF3;SRSF5;SRSF6;SRSF9;SUGP1;SYMPK;TRA2B;TXNL4A;U2SURP;USP39;WBP11;WDR33;XAB2;YBX1;ZCRB1	pathway_Reactome	met	STIC_vs_met
ATP hydrolysis coupled cation transmembrane transport	0.64698	1.98291	0	0.00349334	27	ATP1A1;ATP2B4;ATP5F1A;ATP5F1B;ATP5F1C;ATP5F1D;ATP5MG;ATP5PB;ATP5PD;ATP5PO;ATP6V1A;ATP6V1B1;ATP6V1C1;ATP6V1E1;ATP6V1H	geneontology_Biological_Process_noRedundant	STIC	STIC_vs_met
Transcription of the HIV genome	-0.584927	-2.04379	0	0.00353016	45	CCNK;CDK7;CDK9;CTDP1;ELOC;ERCC2;GTF2F1;GTF2F2;GTF2H1;GTF2H4;NCBP1;NELFA;NELFE;POLR2A;POLR2H;RNGTT;RNMT;SSRP1;SUPT16H;SUPT4H1;SUPT5H;TAF10;TAF15;TAF3;TAF5;TAF6;TAF9B;TBP	pathway_Reactome	met	STIC_vs_met
antibiotic metabolic process	0.530721	1.97371	0.00179211	0.00354708	61	ACO2;ADH5;AKR1C3;ALDH1B1;ALDH5A1;CBR4;DLAT;DLST;FAHD1;FH;GNE;GPX1;HBB;IDH1;IDH2;IDH3A;IDH3B;MAOB;MDH2;ME2;MPO;MTHFS;NNT;OGDH;PDHA1;PDHB;PRDX3;SDHA;SDHB;SUCLG1;SUCLG2	geneontology_Biological_Process_noRedundant	STIC	STIC_vs_met
actomyosin structure organization	0.53155	1.96261	0	0.0036277	63	ARAP1;ARHGEF5;CARMIL1;CD47;CLASP2;EPB41;EPB41L1;EPB41L2;EPB41L5;F11R;ITGB5;KRT8;MYH14;MYH9;PAK1;PDCD6IP;PRKAR1A;ROCK1;SERPINF2;TACSTD2;TMOD1;TMOD3;WASF2	geneontology_Biological_Process_noRedundant	STIC	STIC_vs_met
cellular amino acid metabolic process	0.466872	1.96686	0	0.0036407	133	AARS2;ACAD8;ACADSB;ACAT1;ALDH4A1;ALDH5A1;ALDH6A1;ARG1;ASRGL1;ASS1;ATP2B4;AUH;BCAT2;BCKDHA;BPHL;CKB;CTPS2;DGLUCY;DLST;GLUD1;GLUL;GSTZ1;HIBADH;HIBCH;HMGCL;IARS2;IL4I1;IVD;KYAT3;LARS2;MARS2;MCCC1;MCCC2;MMUT;MTHFS;NMNAT3;PARS2;PPA2;QDPR;RIDA;SLC25A12;TARS2;TST;VARS2;WARS2	geneontology_Biological_Process_noRedundant	STIC	STIC_vs_met
nucleotide phosphorylation	-0.574157	-2.03532	0	0.00384145	46	ADPGK;AK4;ALDOA;ALDOC;BPGM;CMPK1;EIF6;ENO1;ENO2;GAPDH;LDHA;PFKFB2;PFKP;PGAM1;PGK1;PGK2;PGM1;PKM;PRKAG1;TPI1	geneontology_Biological_Process_noRedundant	met	STIC_vs_met
The citric acid (TCA) cycle and respiratory electron transport	0.48662	1.95527	0	0.00395749	109	ACAD9;ACO2;ATP5F1A;ATP5F1B;ATP5F1C;ATP5F1D;ATP5ME;ATP5MF;ATP5MG;ATP5PB;ATP5PD;ATP5PO;COX6B1;CYCS;D2HGDH;DLAT;DLD;DLST;DMAC2L;ECSIT;ETFA;ETFB;ETFDH;FAHD1;FH;GSTZ1;IDH2;IDH3A;IDH3B;L2HGDH;MDH2;ME2;NDUFA2;NDUFA4;NDUFA6;NDUFAF4;NDUFB11;NDUFB6;NNT;NUBPL;OGDH;PDHA1;PDHB;PDHX;PDP1;PDPR;SCO1;SDHA;SDHB;SUCLA2;SUCLG1;SUCLG2;TIMMDC1;TRAP1;VDAC1	pathway_Reactome	STIC	STIC_vs_met
Collagen chain trimerization	-0.842909	-2.02896	0	0.00404655	10	COL12A1;COL18A1;COL1A1;COL1A2;COL4A2;COL6A1;COL6A2;COL6A3	pathway_Reactome	met	STIC_vs_met
rRNA metabolic process	-0.455216	-2.03149	0	0.00406503	169	ABT1;BMS1;BOP1;BYSL;CAVIN1;DDX21;DDX27;DDX47;DDX49;DDX51;DDX52;DDX56;DHX37;DIMT1;DIS3;EBNA1BP2;EIF4A3;EMG1;ERI3;EXOSC1;EXOSC3;EXOSC4;EXOSC5;FRG1;FTSJ3;GTF3C1;GTF3C2;GTF3C3;GTF3C4;GTF3C5;GTPBP4;HEATR1;IMP3;IMP4;KRI1;KRR1;MDN1;METTL16;MRM1;MRPS11;MRTO4;MTOR;MTREX;NAT10;NIFK;NOC4L;NOL10;NOL6;NOLC1;NOP10;NOP14;NSUN5;NVL;PA2G4;PDCD11;PELO;PES1;PIH1D1;PWP1;RCL1;REXO4;RPF2;RPL27;RPL35A;RPL7L1;RRP8;RRS1;SART1;SBDS;SENP3;SRFBP1;TBL3;TRIR;TSR1;UTP15;UTP18;UTP20;UTP25;UTP3;UTP4;WBP11;WDR12;WDR3;WDR36;WDR43;WDR74	geneontology_Biological_Process_noRedundant	met	STIC_vs_met
mRNA processing	-0.419776	-2.02289	0	0.0040827	344	AAR2;ADAR;ALKBH5;ALYREF;APP;AQR;ARL6IP4;BUD13;BUD31;C9orf78;CDC40;CDC73;CDK11B;CDK7;CDK9;CELF1;CHERP;CLP1;CMTR1;CPSF3;CPSF6;CPSF7;CRNKL1;CSTF1;CSTF2;CSTF2T;CSTF3;CTNNBL1;CTR9;CWC15;CWC22;CWC25;CWC27;DBR1;DCPS;DDX23;DDX39A;DDX41;DDX42;DDX46;DDX47;DDX5;DHX15;DHX16;DHX35;DHX36;DHX40;DHX8;DHX9;EFTUD2;EIF4A3;ERCC2;FAM172A;FRG1;GEMIN6;GPKOW;GTF2F1;GTF2F2;GTF2H1;GTF2H4;HNRNPA1;HNRNPH1;HNRNPL;HNRNPLL;HNRNPM;HSF1;HSPA8;HTATSF1;IWS1;KDM1A;KHDC4;KIN;LSM4;LSM8;LUC7L;LUC7L2;LUC7L3;MAGOH;METTL16;MTPAP;MTREX;NCBP1;NCBP3;NELFE;NONO;NUDT21;PAF1;PCBP2;PCF11;PDCD11;PLRG1;PNN;POLR2A;POLR2E;POLR2G;POLR2H;PPIE;PPIH;PPP4R2;PPWD1;PQBP1;PRCC;PRPF18;PRPF3;PRPF31;PRPF38B;PRPF4;PRPF40B;PRPF6;PRPF8;PTBP2;PUF60;QKI;RALY;RBBP6;RBM15;RBM15B;RBM17;RBM19;RBM22;RBM27;RBM28;RBM39;RBM42;RBM4B;RBM7;RBM8A;RBMX;RBMX2;RNF113A;RNF20;RNF40;RNGTT;RNMT;RSRC1;SARNP;SART1;SART3;SCAF1;SCAF11;SCAF8;SETX;SF1;SF3B2;SF3B3;SF3B4;SF3B5;SFPQ;SFSWAP;SLU7;SMNDC1;SNRNP200;SNRNP27;SNRNP40;SNRPA;SNRPA1;SNRPB;SNRPB2;SNRPD1;SNRPD3;SNRPF;SNW1;SREK1;SRPK2;SRRM2;SRRT;SRSF1;SRSF11;SRSF2;SRSF3;SRSF5;SRSF6;SRSF9;SSU72;STRAP;SUGP1;SUGP2;SUPT5H;SUPT6H;SYMPK;SYNCRIP;TBRG4;TENT2;THOC1;THOC6;THOC7;THRAP3;TRA2B;TSEN54;TXNL4A;U2SURP;USP39;WBP11;WDR33;XAB2;YBX1;ZC3H11A;ZC3H13;ZCCHC8;ZCRB1;ZNF326;ZNF830	geneontology_Biological_Process_noRedundant	met	STIC_vs_met
Metabolism of carbohydrates	-0.477616	-2.01921	0	0.00416665	124	ADPGK;AGRN;AKR1B1;ALDOA;ALDOC;B3GALT6;BPGM;ENO1;ENO2;EXT2;GAPDH;GNS;GOT1;HSPG2;LUM;NUP210;PCK2;PFKFB2;PFKP;PGAM1;PGK1;PGK2;PGLS;PGM1;PGP;PKM;PRKACB;SLC2A1;TALDO1;TPI1	pathway_Reactome	met	STIC_vs_met
protein hydroxylation	-0.829917	-2.01602	0	0.00429267	10	HIF1AN;P4HA1;P4HA2;P4HB;PLOD3	geneontology_Biological_Process_noRedundant	met	STIC_vs_met
Mitochondrial biogenesis	0.539942	1.94217	0	0.00457611	55	APOO;ATP5F1A;ATP5F1B;ATP5F1C;ATP5F1D;ATP5ME;ATP5MF;ATP5MG;ATP5PB;ATP5PD;ATP5PO;CHCHD3;CYCS;DMAC2L;GLUD1;IDH2;IMMT;MTX2;POLG2;SIRT3;SOD2;SSBP1;TFAM;TMEM11	pathway_Reactome	STIC	STIC_vs_met
Laminin interactions	-0.726071	-1.98775	0	0.00605238	16	COL18A1;COL4A2;HSPG2;ITGA3;LAMA3;LAMA5;LAMB1;LAMC1;NID1	pathway_Reactome	met	STIC_vs_met
pyruvate metabolic process	-0.542832	-1.99103	0	0.00614445	53	ADPGK;ALDOA;ALDOC;BPGM;BSG;EIF6;ENO1;ENO2;GAPDH;LDHA;LDHAL6B;LDHB;PCK2;PDK1;PFKFB2;PFKP;PGAM1;PGK1;PGK2;PGM1;PKM;PRKAG1;TPI1	geneontology_Biological_Process_noRedundant	met	STIC_vs_met
organophosphate catabolic process	-0.493411	-1.97533	0	0.00718639	78	ABCD1;ADPGK;ALDOA;ALDOC;BPGM;DCTPP1;DNPH1;EIF6;ENO1;ENO2;GAPDH;HPRT1;IMPA1;INPP5E;LDHA;NT5C2;NTHL1;NUDT5;PDXP;PFKFB2;PFKP;PGAM1;PGK1;PGK2;PGM1;PKM;PLCG2;PNP;PRKAG1;SMUG1;TPI1	geneontology_Biological_Process_noRedundant	met	STIC_vs_met
negative regulation of cell activation	0.599832	1.91561	0	0.00725539	32	ANXA1;ARG1;CD74;FBXO7;FGG;GPNMB;LGALS3;LYN;PRKAR1A;PTPN6;PTPRC;RC3H1	geneontology_Biological_Process_noRedundant	STIC	STIC_vs_met
Gluconeogenesis	-0.676033	-1.97332	0.00215054	0.007275	21	ALDOA;ALDOC;ENO1;ENO2;GAPDH;GOT1;PGAM1;PGK1;PGK2;TPI1	pathway_Reactome	met	STIC_vs_met
Post-translational protein phosphorylation	-0.568493	-1.97116	0	0.00731705	40	AHSG;APP;CALU;FBN1;FN1;HSP90B1;LAMB1;LAMC1;LGALS1;MEN1;P4HB;PDIA6;RCN1;SERPINA1	pathway_Reactome	met	STIC_vs_met
Sema4D in semaphorin signaling	0.699018	1.90526	0	0.00739647	17	ARHGAP35;LIMK2;MYH11;MYH14;MYH9;MYL12A;MYL6;MYL9;PLXNB1;ROCK1;RRAS	pathway_Reactome	STIC	STIC_vs_met
Histidine, lysine, phenylalanine, tyrosine, proline and tryptophan catabolism	0.700959	1.9063	0.00191571	0.00750344	16	ALDH4A1;ASRGL1;DLD;DLST;GCDH;GSTZ1;HNMT;IL4I1;KYAT3;OGDH;QDPR	pathway_Reactome	STIC	STIC_vs_met
Mitochondrial calcium ion transport	0.719859	1.91159	0	0.00759129	15	AFG3L2;MAIP1;MCU;PHB;PHB2;PMPCA;PMPCB;SPG7;STOML2;VDAC1;VDAC2;VDAC3	pathway_Reactome	STIC	STIC_vs_met
Peroxisomal protein import	0.603477	1.90659	0	0.0077009	31	ACAA1;ACOX3;AGPS;CRAT;DECR2;DHRS4;ECI2;EHHADH;GSTK1;HACL1;HMGCL;HSD17B4;IDH1;MLYCD;NUDT19;PEX1;SCP2;USP9X	pathway_Reactome	STIC	STIC_vs_met
MHC class II antigen presentation	0.517573	1.90836	0	0.0077783	65	ACTR1B;AP1G1;AP1M1;AP2A1;AP2B1;AP2S1;CAPZA1;CAPZB;CD74;CLTA;CLTC;CTSA;CTSL;DCTN1;DCTN2;DCTN3;DCTN4;DNM2;DNM3;DYNC1H1;DYNC1I2;DYNC1LI1;DYNC1LI2;HLA-DRA;HLA-DRB1;HLA-DRB3;KIFAP3;SEC13;SEC23A;SEC24B;SEC24C;SEC24D;SEC31A;SPTBN2;TUBA1A;TUBB4B	pathway_Reactome	STIC	STIC_vs_met
RHO GTPases activate PAKs	0.689412	1.90019	0.00197628	0.00792391	17	CTTN;MYH14;MYH9;MYL12A;MYL6;MYL9;MYLK;PAK1	pathway_Reactome	STIC	STIC_vs_met
Formation of RNA Pol II elongation complex	-0.566248	-1.96	0	0.00853656	42	AFF4;CCNK;CDC73;CDK7;CDK9;CTDP1;CTR9;ELOC;ERCC2;GTF2F1;GTF2F2;GTF2H1;GTF2H4;IWS1;MLLT1;NCBP1;NELFA;NELFCD;NELFE;PAF1;POLR2A;POLR2E;POLR2H;SSRP1;SUPT16H;SUPT4H1;SUPT5H	pathway_Reactome	met	STIC_vs_met
RNA Polymerase II Transcription Elongation	-0.566248	-1.96	0	0.00853656	42	AFF4;CCNK;CDC73;CDK7;CDK9;CTDP1;CTR9;ELOC;ERCC2;GTF2F1;GTF2F2;GTF2H1;GTF2H4;IWS1;MLLT1;NCBP1;NELFA;NELFCD;NELFE;PAF1;POLR2A;POLR2E;POLR2H;SSRP1;SUPT16H;SUPT4H1;SUPT5H	pathway_Reactome	met	STIC_vs_met
small molecule catabolic process	0.427388	1.88895	0	0.00904045	182	ABHD10;ABHD16A;ACAA1;ACAA2;ACAD8;ACADM;ACADS;ACADSB;ACADVL;ACAT1;ACSF3;ALDH4A1;ALDH5A1;ALDH6A1;APOBEC3F;ARG1;ASRGL1;ATP2B4;AUH;BCAT2;BCKDHA;BDH1;BDH2;CPT2;CRAT;DCXR;DECR1;DECR2;DLST;ECHS1;ECI1;ECI2;ETFA;ETFB;ETFDH;FUT8;GLUD1;GLUL;GPD2;GSTZ1;HACL1;HADH;HADHA;HADHB;HIBADH;HIBCH;HMGCL;IL4I1;INPP1;IVD;MCAT;MCCC1;MCCC2;MCEE;MECR;MTHFS;PM20D2;PNKD;QDPR;RIDA;SLC25A12;SORD;TST	geneontology_Biological_Process_noRedundant	STIC	STIC_vs_met
protein tetramerization	0.509263	1.87998	0	0.00989883	62	ACOT13;ALDH5A1;CBR4;CD74;CRYZ;DCXR;DECR1;HMGCL;HSD17B8;KRT1;KRT10;SAMHD1;SOD2	geneontology_Biological_Process_noRedundant	STIC	STIC_vs_met
Integrin cell surface interactions	-0.616838	-1.92772	0.0021978	0.012769	28	AGRN;BSG;COL18A1;COL1A1;COL1A2;COL4A2;COL6A1;COL6A2;COL6A3;FBN1;FN1;HSPG2;LUM	pathway_Reactome	met	STIC_vs_met
PIP3 activates AKT signaling	-0.456036	-1.93001	0	0.0128233	121	AKT1S1;ATF2;BAD;CBX4;CHD4;CHUK;CSNK2A2;CSNK2B;EED;EGFR;GATAD2A;GSK3A;GSK3B;HDAC1;HDAC2;HDAC3;HDAC7;INS;KDM1A;LAMTOR1;MTA2;MTOR;PIK3R1;PIP4K2B;PIP4K2C;PPP2R5E;PSMA1;PSMA2;PSMA3;PSMA5;PSMA6;PSMA7;PSMB1;PSMB2;PSMB3;PSMB4;PSMB5;PSMB6;PSMB7;PSMC3;PSMC6;PSMD14;PSMD4;PSMD7;PSMD9;PSME3;PSME4;PSMF1;PTPN11;RBBP4;RING1;RNF2;RPTOR;RRAGA;RRAGC;SUZ12;TNRC6B;XIAP	pathway_Reactome	met	STIC_vs_met
Smooth Muscle Contraction	0.630609	1.85762	0.00361664	0.0130084	21	ANXA1;ANXA6;ITGB5;MYH11;MYL12A;MYL6;MYL9;MYLK;PAK1;SORBS3;TLN1;TPM2;TPM3	pathway_Reactome	STIC	STIC_vs_met
Sema4D induced cell migration and growth-cone collapse	0.704172	1.85506	0.00393701	0.0130597	15	LIMK2;MYH11;MYH14;MYH9;MYL12A;MYL6;MYL9;PLXNB1;ROCK1	pathway_Reactome	STIC	STIC_vs_met
Signaling by MET	-0.543538	-1.92245	0	0.0133798	46	COL1A1;COL1A2;CRK;FN1;LAMA3;LAMA5;LAMB1;LAMC1;PIK3R1;PTPN11;RANBP9;TNS3	pathway_Reactome	met	STIC_vs_met
Mitochondrial translation	0.487049	1.84978	0	0.0136871	68	DAP3;MRPL1;MRPL10;MRPL11;MRPL12;MRPL15;MRPL16;MRPL19;MRPL20;MRPL22;MRPL23;MRPL24;MRPL28;MRPL3;MRPL33;MRPL35;MRPL37;MRPL38;MRPL39;MRPL41;MRPL43;MRPL47;MRPL48;MRPL49;MRPL53;MRPL55;MRPL58;MRPL9;MRPS10;MRPS17;MRPS18B;MRPS21;MRPS22;MRPS25;MRPS30;MRPS5;MRRF;MTFMT;MTIF2;OXA1L;TUFM	pathway_Reactome	STIC	STIC_vs_met
Disorders of transmembrane transporters	-0.50484	-1.91926	0	0.0139227	63	ABCB6;ABCD1;ABCD4;ALB;DERL1;OS9;PSMA1;PSMA3;PSMA5;PSMA6;PSMB2;PSMB4;PSMB5;PSMB6;PSMB7;PSMC6;PSMD14;PSMD9;PSME3;PSME4;PSMF1;SLC2A1;SLC34A2	pathway_Reactome	met	STIC_vs_met
Apoptotic execution phase	0.565028	1.84605	0	0.0141506	33	ADD1;CASP6;CASP8;CDH1;CTNNB1;DFFB;DSG2;DSP;GSN;PLEC;PTK2;ROCK1;SPTAN1;TJP1;TJP2;VIM	pathway_Reactome	STIC	STIC_vs_met
Epigenetic regulation of gene expression	-0.521623	-1.91417	0	0.0143045	52	ACTB;BAZ1B;CDK7;CHD4;DDX21;DEK;DNMT1;EED;ERCC2;ERCC6;GATAD2A;GATAD2B;GSK3B;GTF2H1;GTF2H4;HDAC1;HDAC2;MTA2;MYO1C;PHF1;POLR1E;POLR2E;POLR2H;RBBP4;RRP8;SAP130;SAP30BP;SAP30L;SIN3B;SMARCA5;SUZ12;TBP;UBTF	pathway_Reactome	met	STIC_vs_met
Processing of SMDT1	0.764841	1.84225	0.00189036	0.014326	10	AFG3L2;MAIP1;MCU;PHB;PHB2;PMPCA;PMPCB;SPG7;STOML2	pathway_Reactome	STIC	STIC_vs_met
regulation of actin filament-based process	0.434109	1.82657	0	0.0169131	135	ACTR2;ACTR3;ACTR3B;ADD1;ADD3;AKAP9;ARAP1;ARHGAP17;ARHGAP18;ARHGAP35;ARHGDIB;ARHGEF5;ARPC1A;ARPC1B;ARPC2;ARPC3;ARPC4;ARPC5;ARPC5L;ATP1A1;BIN1;BRK1;CAMK2D;CAPG;CARMIL1;CD2AP;CD47;CELSR1;CLASP2;CORO1A;CORO1B;CTTN;CYFIP1;DSG2;DSP;F11R;GSN;HAX1;HRG;JUP;MYH9;NCK1;NCK2;NCKAP1;PAK1;PICK1;PKP2;PRKCD;ROCK1;SERPINF2;SORBS3;SPTAN1;SPTBN1;SPTBN2;SSH3;TACSTD2;TMOD1;TMOD3;TRPM4;WASF2;WDR1	geneontology_Biological_Process_noRedundant	STIC	STIC_vs_met
mitochondrial respiratory chain complex assembly	0.50816	1.82673	0	0.0172418	55	AARS2;ACAD9;BCS1L;COA3;DMAC1;ECSIT;FOXRED1;NDUFA13;NDUFA2;NDUFA5;NDUFA6;NDUFAF3;NDUFAF4;NDUFAF7;NDUFB1;NDUFB10;NDUFB11;NDUFB2;NDUFB3;NDUFB6;NDUFS2;NDUFS3;NDUFV2;NUBPL;OXA1L;SAMM50;SCO1;SLC25A33;SMIM20;TFAM;TIMMDC1;UQCC2	geneontology_Biological_Process_noRedundant	STIC	STIC_vs_met
Mitochondrial translation initiation	0.492532	1.82184	0	0.0175931	63	DAP3;GADD45GIP1;MRPL1;MRPL10;MRPL11;MRPL12;MRPL13;MRPL15;MRPL16;MRPL19;MRPL20;MRPL21;MRPL22;MRPL23;MRPL24;MRPL28;MRPL3;MRPL33;MRPL35;MRPL37;MRPL38;MRPL39;MRPL4;MRPL41;MRPL43;MRPL46;MRPL47;MRPL48;MRPL49;MRPL52;MRPL53;MRPL55;MRPL58;MRPL9;MRPS10;MRPS17;MRPS18B;MRPS21;MRPS22;MRPS23;MRPS25;MRPS26;MRPS27;MRPS30;MRPS5;MTFMT;MTIF2;OXA1L	pathway_Reactome	STIC	STIC_vs_met
mitochondrial transport	0.438022	1.81972	0	0.0177354	121	ABCB10;ACAA2;AFG3L2;AGK;ATP5F1A;ATP5F1B;ATP5F1C;ATP5F1D;ATP5ME;ATP5MF;ATP5MG;ATP5PB;ATP5PD;ATP5PO;CASP8;CPT2;FBXO7;FIS1;HAX1;HSPA1A;HSPD1;HTRA2;LMAN1;MAIP1;MCU;MFN2;MIPEP;MTX2;OPA1;PITRM1;PMPCA;PMPCB;PNPT1;PPP1R13B;RNF31;SH3GLB1;SLC25A1;SLC25A12;SLC25A13;SLC25A20;SLC25A24;SLC25A29;SLC25A5;SPG7;STOML2;TIMM13;TIMM22;TIMM29;TIMM9;TOMM34;TOMM7;TSPO;TST;YWHAH	geneontology_Biological_Process_noRedundant	STIC	STIC_vs_met
RNA splicing	-0.395904	-1.89313	0	0.0179799	307	AAR2;ALYREF;AQR;ARL6IP4;BUD13;BUD31;C9orf78;CDC40;CELF1;CHERP;CLK2;CLP1;CPSF3;CPSF7;CRNKL1;CSTF1;CSTF2;CSTF2T;CSTF3;CTNNBL1;CWC15;CWC22;CWC25;CWC27;DBR1;DCPS;DDX23;DDX39A;DDX41;DDX42;DDX46;DDX47;DDX5;DHX15;DHX16;DHX35;DHX40;DHX8;DHX9;EFTUD2;EIF4A3;FAM172A;FRG1;GEMIN6;GPKOW;GTF2F1;GTF2F2;HNRNPA1;HNRNPH1;HNRNPL;HNRNPLL;HNRNPM;HSPA8;HTATSF1;IWS1;KDM1A;KHDC4;LSM4;LSM8;LUC7L;LUC7L2;LUC7L3;MAGOH;METTL16;MTREX;NCBP1;NONO;NUDT21;PCBP2;PCF11;PIK3R1;PLRG1;PNN;POLR2A;POLR2E;POLR2G;POLR2H;PPIE;PPIH;PPP4R2;PPWD1;PQBP1;PRCC;PRPF18;PRPF3;PRPF31;PRPF38B;PRPF4;PRPF40B;PRPF6;PRPF8;PTBP2;PUF60;QKI;RALY;RBM15;RBM15B;RBM17;RBM19;RBM22;RBM28;RBM39;RBM42;RBM4B;RBM7;RBM8A;RBMX;RBMX2;RNF113A;RRAGC;RSRC1;SART1;SART3;SCAF1;SCAF11;SCAF8;SETX;SF1;SF3B2;SF3B3;SF3B4;SF3B5;SFPQ;SFSWAP;SLU7;SMNDC1;SNRNP200;SNRNP27;SNRNP40;SNRPA;SNRPA1;SNRPB;SNRPB2;SNRPD1;SNRPD3;SNRPF;SNW1;SREK1;SRPK2;SRRM2;SRRT;SRSF1;SRSF11;SRSF2;SRSF3;SRSF5;SRSF6;SRSF9;STRAP;SUGP1;SUGP2;SUPT6H;SYMPK;SYNCRIP;THOC1;THOC6;THOC7;THRAP3;TRA2B;TRPT1;TSEN54;TXNL4A;U2SURP;USP39;WBP11;WDR33;XAB2;YBX1;ZC3H13;ZCCHC8;ZCRB1;ZNF326;ZNF830	geneontology_Biological_Process_noRedundant	met	STIC_vs_met
ncRNA transcription	-0.513498	-1.89326	0	0.0184531	57	CAVIN1;CCNK;CDK7;CDK9;GTF2A2;GTF2B;GTF2F1;GTF2F2;GTF3C1;GTF3C2;GTF3C3;GTF3C4;GTF3C5;INTS1;INTS10;INTS2;INTS3;INTS4;INTS5;INTS6;INTS7;INTS8;MTOR;NCBP1;NIFK;NOL11;NOP53;PHAX;PIH1D1;POLR2A;POLR2E;POLR2G;POLR2H;POLR2I;POU2F1;PWP1;RPRD1B;RPRD2;SMARCA4;SP1;SPIN1;SRRT;TAF5;TAF6;TBP	geneontology_Biological_Process_noRedundant	met	STIC_vs_met
Mitochondrial translation elongation	0.485023	1.81457	0.00184162	0.0185872	64	DAP3;GADD45GIP1;MRPL1;MRPL10;MRPL11;MRPL12;MRPL13;MRPL15;MRPL16;MRPL19;MRPL20;MRPL21;MRPL22;MRPL23;MRPL24;MRPL28;MRPL3;MRPL33;MRPL35;MRPL37;MRPL38;MRPL39;MRPL4;MRPL41;MRPL43;MRPL46;MRPL47;MRPL48;MRPL49;MRPL52;MRPL53;MRPL55;MRPL58;MRPL9;MRPS10;MRPS17;MRPS18B;MRPS21;MRPS22;MRPS23;MRPS25;MRPS26;MRPS27;MRPS30;MRPS5;OXA1L;TUFM	pathway_Reactome	STIC	STIC_vs_met
Diseases of glycosylation	-0.551858	-1.88801	0	0.018689	35	AGRN;ALG11;B3GALT6;B3GAT3;DAG1;DPAGT1;EXT2;HEXA;HEXB;HSPG2;LUM;MGAT2;MPDU1;PGM1;SPON1	pathway_Reactome	met	STIC_vs_met
EPHA-mediated growth cone collapse	0.716462	1.81208	0.00397614	0.0188551	13	LYN;MYH14;MYH9;MYL12A;MYL6;MYL9;ROCK1	pathway_Reactome	STIC	STIC_vs_met
Formation of HIV elongation complex in the absence of HIV Tat	-0.587061	-1.88114	0.00215517	0.0197203	32	CCNK;CDK7;CDK9;CTDP1;ELOC;ERCC2;GTF2F1;GTF2F2;GTF2H1;GTF2H4;NCBP1;NELFA;NELFCD;NELFE;POLR2A;POLR2E;POLR2H;SSRP1;SUPT16H;SUPT4H1;SUPT5H	pathway_Reactome	met	STIC_vs_met
connective tissue development	-0.534168	-1.87881	0	0.0198606	45	COL12A1;COL1A1;COL6A1;COL6A2;COL6A3;ECM1;FTO;LUM;MEF2D;SERPINH1;TGFBI;ZMPSTE24	geneontology_Biological_Process_noRedundant	met	STIC_vs_met
Regulation of Hypoxia-inducible Factor (HIF) by oxygen	-0.504979	-1.85595	0.00220264	0.02028	53	CUL2;EGLN1;ELOC;HIF1AN;LIMD1;PSMA1;PSMA2;PSMA3;PSMA5;PSMA6;PSMA7;PSMB1;PSMB2;PSMB3;PSMB4;PSMB5;PSMB6;PSMB7;PSMC3;PSMC6;PSMD14;PSMD4;PSMD7;PSMD9;PSME3;PSME4;PSMF1;UBE2D1;UBE2D3	pathway_Reactome	met	STIC_vs_met
Cellular response to hypoxia	-0.504979	-1.85595	0.00220264	0.02028	53	CUL2;EGLN1;ELOC;HIF1AN;LIMD1;PSMA1;PSMA2;PSMA3;PSMA5;PSMA6;PSMA7;PSMB1;PSMB2;PSMB3;PSMB4;PSMB5;PSMB6;PSMB7;PSMC3;PSMC6;PSMD14;PSMD4;PSMD7;PSMD9;PSME3;PSME4;PSMF1;UBE2D1;UBE2D3	pathway_Reactome	met	STIC_vs_met
Diseases associated with glycosaminoglycan metabolism	-0.78638	-1.87492	0	0.0203062	10	AGRN;B3GALT6;B3GAT3;EXT2;HEXA;HSPG2;LUM	pathway_Reactome	met	STIC_vs_met
RHO GTPases Activate ROCKs	0.680576	1.80297	0.00625	0.0206669	15	LIMK2;MYH11;MYH14;MYH9;MYL12A;MYL6;MYL9;PAK1;ROCK1	pathway_Reactome	STIC	STIC_vs_met
NIK-->noncanonical NF-kB signaling	-0.508955	-1.85666	0	0.0209896	49	CHUK;CUL1;NFKB2;PSMA1;PSMA2;PSMA3;PSMA5;PSMA6;PSMA7;PSMB1;PSMB2;PSMB3;PSMB4;PSMB5;PSMB6;PSMB7;PSMC3;PSMC6;PSMD14;PSMD4;PSMD7;PSMD9;PSME3;PSME4;PSMF1;SKP1;UBA3;UBE2M	pathway_Reactome	met	STIC_vs_met
nucleoside diphosphate metabolic process	-0.49726	-1.84669	0	0.0210526	56	ADPGK;AK4;ALDOA;ALDOC;BPGM;CMPK1;EIF6;ENO1;ENO2;GAPDH;LDHA;NUDT5;PFKFB2;PFKP;PGAM1;PGK1;PGK2;PGM1;PKM;PRKAG1;TPI1	geneontology_Biological_Process_noRedundant	met	STIC_vs_met
HIV Transcription Elongation	-0.581189	-1.85745	0.00423729	0.0211382	31	CDK7;CDK9;CTDP1;ELOC;ERCC2;GTF2F1;GTF2F2;GTF2H1;GTF2H4;NCBP1;NELFA;NELFCD;NELFE;POLR2A;POLR2E;POLR2H;SSRP1;SUPT16H;SUPT4H1;SUPT5H	pathway_Reactome	met	STIC_vs_met
Formation of HIV-1 elongation complex containing HIV-1 Tat	-0.581189	-1.85745	0.00423729	0.0211382	31	CDK7;CDK9;CTDP1;ELOC;ERCC2;GTF2F1;GTF2F2;GTF2H1;GTF2H4;NCBP1;NELFA;NELFCD;NELFE;POLR2A;POLR2E;POLR2H;SSRP1;SUPT16H;SUPT4H1;SUPT5H	pathway_Reactome	met	STIC_vs_met
Tat-mediated elongation of the HIV-1 transcript	-0.581189	-1.85745	0.00423729	0.0211382	31	CDK7;CDK9;CTDP1;ELOC;ERCC2;GTF2F1;GTF2F2;GTF2H1;GTF2H4;NCBP1;NELFA;NELFCD;NELFE;POLR2A;POLR2E;POLR2H;SSRP1;SUPT16H;SUPT4H1;SUPT5H	pathway_Reactome	met	STIC_vs_met
Regulation of Insulin-like Growth Factor (IGF) transport and uptake by Insulin-like Growth Factor Binding Proteins (IGFBPs)	-0.529656	-1.84955	0.00195695	0.0211529	41	AHSG;APP;CALU;FBN1;FN1;HSP90B1;LAMB1;LAMC1;LGALS1;MEN1;P4HB;PDIA6;RCN1;SERPINA1	pathway_Reactome	met	STIC_vs_met
PTEN Regulation	-0.452727	-1.8468	0	0.0213414	92	ATF2;CBX4;CHD4;CSNK2A2;CSNK2B;EED;GATAD2A;HDAC1;HDAC2;HDAC3;HDAC7;KDM1A;LAMTOR1;MTA2;MTOR;PSMA1;PSMA2;PSMA3;PSMA5;PSMA6;PSMA7;PSMB1;PSMB2;PSMB3;PSMB4;PSMB5;PSMB6;PSMB7;PSMC3;PSMC6;PSMD14;PSMD4;PSMD7;PSMD9;PSME3;PSME4;PSMF1;RBBP4;RING1;RNF2;RPTOR;RRAGA;RRAGC;SUZ12;TNRC6B;XIAP	pathway_Reactome	met	STIC_vs_met
protein activation cascade	0.588102	1.79657	0	0.021795	26	A2M;APCS;C1QBP;CD81;CFI;FGA;FGB;FGG;IGLL5;KNG1;KRT1;PRCP;VTN	geneontology_Biological_Process_noRedundant	STIC	STIC_vs_met
TNFR2 non-canonical NF-kB pathway	-0.505684	-1.84344	0	0.0218671	50	CHUK;CUL1;NFKB2;PSMA1;PSMA2;PSMA3;PSMA5;PSMA6;PSMA7;PSMB1;PSMB2;PSMB3;PSMB4;PSMB5;PSMB6;PSMB7;PSMC3;PSMC6;PSMD14;PSMD4;PSMD7;PSMD9;PSME3;PSME4;PSMF1;SKP1;UBA3;UBE2M	pathway_Reactome	met	STIC_vs_met
TP53 Regulates Transcription of DNA Repair Genes	-0.552182	-1.86562	0.00210084	0.0220596	39	ATF2;ATR;CCNK;CDK7;CDK9;CTDP1;ELOC;ERCC2;GTF2F1;GTF2F2;GTF2H1;GTF2H4;NELFA;NELFCD;NELFE;PMS2;POLR2A;POLR2E;POLR2H;SSRP1;SUPT16H;SUPT4H1;SUPT5H	pathway_Reactome	met	STIC_vs_met
Oxygen-dependent proline hydroxylation of Hypoxia-inducible Factor Alpha	-0.50832	-1.85903	0	0.0222052	50	CUL2;EGLN1;ELOC;LIMD1;PSMA1;PSMA2;PSMA3;PSMA5;PSMA6;PSMA7;PSMB1;PSMB2;PSMB3;PSMB4;PSMB5;PSMB6;PSMB7;PSMC3;PSMC6;PSMD14;PSMD4;PSMD7;PSMD9;PSME3;PSME4;PSMF1;UBE2D1;UBE2D3	pathway_Reactome	met	STIC_vs_met
rRNA modification in the nucleus and cytosol	-0.515414	-1.86684	0	0.0223392	53	BMS1;DDX47;DDX49;DDX52;DHX37;DIMT1;EMG1;HEATR1;IMP4;KRR1;NAT10;NOC4L;NOL6;NOP10;NOP14;PDCD11;PNO1;PWP2;RCL1;UTP18;UTP20;UTP3;UTP4;WDR36;WDR43	pathway_Reactome	met	STIC_vs_met
UCH proteinases	-0.48489	-1.85909	0	0.0226517	63	ACTB;ACTL6A;ADRM1;ASXL2;FOXK1;FOXK2;KDM1B;NFRKB;OGT;PSMA1;PSMA2;PSMA3;PSMA5;PSMA6;PSMA7;PSMB1;PSMB2;PSMB3;PSMB4;PSMB5;PSMB6;PSMB7;PSMC3;PSMC6;PSMD14;PSMD4;PSMD7;PSMD9;PSME3;PSME4;PSMF1;UCHL3;UCHL5;YY1	pathway_Reactome	met	STIC_vs_met
Regulation of PTEN gene transcription	-0.54961	-1.838	0.00400802	0.0226539	35	ATF2;CBX4;CHD4;EED;GATAD2A;HDAC2;HDAC3;HDAC7;LAMTOR1;MTA2;RBBP4;RING1;RNF2;RPTOR;RRAGA;RRAGC;SUZ12	pathway_Reactome	met	STIC_vs_met
Glycosaminoglycan metabolism	-0.63528	-1.85944	0	0.0231176	22	AGRN;B3GALT6;B3GAT3;EXT2;GALNS;GNS;HEXA;HEXB;HS2ST1;HSPG2;LUM	pathway_Reactome	met	STIC_vs_met
Semaphorin interactions	0.576495	1.7879	0.00192308	0.0235341	29	ARHGAP35;DPYSL3;LIMK2;MYH11;MYH14;MYH9;MYL12A;MYL6;MYL9;PAK1;PLXNB1;PTPRC;ROCK1;RRAS;TLN1	pathway_Reactome	STIC	STIC_vs_met
proton transmembrane transport	0.504531	1.78364	0	0.024268	50	ATP1A1;ATP5F1A;ATP5F1B;ATP5F1C;ATP5F1D;ATP5ME;ATP5MF;ATP5MG;ATP5PB;ATP5PD;ATP5PO;ATP6V1A;ATP6V1B1;ATP6V1C1;ATP6V1E1;ATP6V1G1;ATP6V1H;COX6B1;DMAC2L;NNT	geneontology_Biological_Process_noRedundant	STIC	STIC_vs_met
humoral immune response	0.514144	1.77999	0.00189394	0.0248678	44	A2M;APCS;C1QBP;CD81;CFI;FGA;FGB;HLA-E;HRG;IGLL5;KRT1;LYZ;PTPN6;PTPRC;S100A7;S100A8;VTN	geneontology_Biological_Process_noRedundant	STIC	STIC_vs_met
mRNA Splicing - Minor Pathway	-0.527687	-1.82695	0	0.0252438	41	DDX23;DDX42;EFTUD2;GTF2F1;GTF2F2;NCBP1;POLR2A;POLR2E;POLR2G;POLR2H;POLR2I;PRPF6;PRPF8;SF3B2;SF3B3;SF3B4;SF3B5;SNRNP200;SNRNP40;SNRPB;SNRPD1;SNRPD3;SNRPE;SNRPF;SNRPG;SRSF1;SRSF2;SRSF6;SRSF7;TXNL4A;YBX1;ZCRB1	pathway_Reactome	met	STIC_vs_met
peroxisome organization	0.525691	1.77084	0.00192678	0.0267485	41	ACAA1;ACOX3;AGPS;CRAT;DECR2;DHRS4;ECI2;EHHADH;FIS1;GSTK1;HACL1;HMGCL;HSD17B4;IDH1;MLYCD;NUDT19;PEX1;RAB8B;SCP2;USP9X	geneontology_Biological_Process_noRedundant	STIC	STIC_vs_met
RHO GTPases activate CIT	0.715921	1.77107	0	0.0270599	11	MYH14;MYH9;MYL12A;MYL6;MYL9	pathway_Reactome	STIC	STIC_vs_met
Heparan sulfate/heparin (HS-GAG) metabolism	-0.701562	-1.81737	0.00998004	0.0279288	12	AGRN;B3GALT6;B3GAT3;EXT2;HS2ST1;HSPG2	pathway_Reactome	met	STIC_vs_met
mitochondrial gene expression	0.434216	1.76304	0	0.0286315	104	AARS2;C1QBP;COA3;DAP3;DARS2;FASTKD2;GATB;GATC;HSD17B10;IARS2;LARS2;LRPPRC;MRPL1;MRPL10;MRPL11;MRPL12;MRPL15;MRPL16;MRPL19;MRPL20;MRPL22;MRPL23;MRPL24;MRPL28;MRPL3;MRPL33;MRPL35;MRPL37;MRPL38;MRPL39;MRPL41;MRPL43;MRPL47;MRPL48;MRPL49;MRPL55;MRPL58;MRPL9;MRPS10;MRPS17;MRPS21;MRPS22;MRPS25;MRPS30;MRPS5;MRRF;MTG1;MTIF2;NDUFA7;NOA1;NSUN4;OXA1L;PNPT1;RMND1;SLC25A33;SUPV3L1;TARS2;TFAM;TRMT10C;TUFM;UQCC2;WARS2	geneontology_Biological_Process_noRedundant	STIC	STIC_vs_met
Mitochondrial translation termination	0.471963	1.75391	0.00184162	0.0297056	63	DAP3;GADD45GIP1;MRPL1;MRPL10;MRPL11;MRPL12;MRPL13;MRPL15;MRPL16;MRPL19;MRPL20;MRPL21;MRPL22;MRPL23;MRPL24;MRPL28;MRPL3;MRPL33;MRPL35;MRPL37;MRPL38;MRPL39;MRPL4;MRPL41;MRPL43;MRPL46;MRPL47;MRPL48;MRPL49;MRPL52;MRPL53;MRPL55;MRPL58;MRPL9;MRPS10;MRPS17;MRPS18B;MRPS21;MRPS22;MRPS23;MRPS25;MRPS26;MRPS27;MRPS30;MRPS5;MRRF;OXA1L	pathway_Reactome	STIC	STIC_vs_met
Regulation of pyruvate dehydrogenase (PDH) complex	0.730717	1.75616	0.00982318	0.0298277	10	DLAT;DLD;GSTZ1;PDHA1;PDHB;PDHX;PDP1;PDPR	pathway_Reactome	STIC	STIC_vs_met
fatty acid derivative metabolic process	0.488686	1.75775	0.00185529	0.0299301	54	ABHD16A;ACAT1;ACSF3;ACSL1;ACSL4;ACSL5;ANXA1;BDH1;BDH2;CD74;CYP2S1;GCDH;GPX1;HMGCL;MAPK3;MGST2;MGST3;PON2;PRXL2B;PTGES2;PTGR1;PTGR2;PTGS1;SLC25A1;SYK;ZADH2	geneontology_Biological_Process_noRedundant	STIC	STIC_vs_met
NADH dehydrogenase complex assembly	0.510604	1.75402	0	0.030113	43	ACAD9;BCS1L;DMAC1;ECSIT;FOXRED1;NDUFA13;NDUFA2;NDUFA5;NDUFA6;NDUFA7;NDUFAF3;NDUFAF4;NDUFAF7;NDUFB1;NDUFB10;NDUFB11;NDUFB2;NDUFB3;NDUFB6;NDUFS2;NDUFS3;NDUFS7;NDUFS8;NDUFV2;NUBPL;OXA1L;TIMMDC1	geneontology_Biological_Process_noRedundant	STIC	STIC_vs_met
HIV elongation arrest and recovery	-0.588795	-1.80263	0.00207469	0.0313261	25	CCNK;CDK9;CTDP1;ELOC;GTF2F1;GTF2F2;NELFA;NELFCD;NELFE;POLR2A;POLR2E;POLR2H;SSRP1;SUPT16H;SUPT4H1;SUPT5H;TCEA1	pathway_Reactome	met	STIC_vs_met
Pausing and recovery of HIV elongation	-0.588795	-1.80263	0.00207469	0.0313261	25	CCNK;CDK9;CTDP1;ELOC;GTF2F1;GTF2F2;NELFA;NELFCD;NELFE;POLR2A;POLR2E;POLR2H;SSRP1;SUPT16H;SUPT4H1;SUPT5H;TCEA1	pathway_Reactome	met	STIC_vs_met
ABC transporter disorders	-0.491014	-1.79957	0	0.0318948	53	ABCB6;ABCD1;ABCD4;DERL1;OS9;PSMA1;PSMA3;PSMA5;PSMA6;PSMB2;PSMB3;PSMB4;PSMB5;PSMB6;PSMB7;PSMC6;PSMD14;PSMD9;PSME3;PSME4;PSMF1	pathway_Reactome	met	STIC_vs_met
cytokine secretion	-0.507234	-1.80386	0.00444444	0.0319433	44	AGT;CHUK;EZR;FN1;GAPDH;MIF;ORM1;ORM2;PNP;POSTN;RBPJ	geneontology_Biological_Process_noRedundant	met	STIC_vs_met
RHO GTPases Activate WASPs and WAVEs	0.569745	1.74214	0.0038835	0.033666	25	ABI1;ACTR2;ACTR3;ARPC1A;ARPC1B;ARPC2;ARPC3;ARPC4;ARPC5;BRK1;CYFIP1;MAPK3;NCK1;NCKAP1;PTK2;WASF2	pathway_Reactome	STIC	STIC_vs_met
odontogenesis	-0.615449	-1.78992	0.0019802	0.034756	19	ATF2;BAX;BSG;CA2;COL1A1;COL1A2;HDAC2;LAMA5;LAMB1;STIM1	geneontology_Biological_Process_noRedundant	met	STIC_vs_met
peroxisomal transport	0.540196	1.73397	0	0.0367156	35	ACAA1;ACOX3;AGPS;CRAT;DECR2;DHRS4;ECI2;EHHADH;GSTK1;HACL1;HMGCL;HSD17B4;IDH1;MLYCD;NUDT19;PEX1;RAB8B;SCP2;USP9X	geneontology_Biological_Process_noRedundant	STIC	STIC_vs_met
Pausing and recovery of Tat-mediated HIV elongation	-0.583725	-1.7672	0.00623701	0.0370074	24	CDK9;CTDP1;ELOC;GTF2F1;GTF2F2;NELFA;NELFB;NELFCD;NELFE;POLR2A;POLR2E;POLR2G;POLR2H;SSRP1;SUPT16H;SUPT4H1;SUPT5H;TCEA1	pathway_Reactome	met	STIC_vs_met
Tat-mediated HIV elongation arrest and recovery	-0.583725	-1.7672	0.00623701	0.0370074	24	CDK9;CTDP1;ELOC;GTF2F1;GTF2F2;NELFA;NELFB;NELFCD;NELFE;POLR2A;POLR2E;POLR2G;POLR2H;SSRP1;SUPT16H;SUPT4H1;SUPT5H;TCEA1	pathway_Reactome	met	STIC_vs_met
ribonucleoprotein complex biogenesis	-0.367931	-1.78029	0	0.0372668	328	AAR2;AATF;ABT1;ADAR;ATR;ATXN2L;BCCIP;BMS1;BOP1;BRIX1;BYSL;CDC73;CEBPZ;CELF1;CLP1;CPSF6;CPSF7;CRNKL1;DDX21;DDX23;DDX27;DDX31;DDX47;DDX49;DDX51;DDX52;DDX56;DDX6;DENR;DHX37;DHX9;DIMT1;DIS3;EBNA1BP2;EIF2A;EIF2S1;EIF2S3;EIF3A;EIF3F;EIF3I;EIF3M;EIF4A3;EIF4B;EIF4H;EIF6;EMG1;ERI3;EXOSC1;EXOSC3;EXOSC4;EXOSC5;FRG1;FTSJ3;G3BP1;GEMIN6;GNL2;GNL3L;GTPBP4;HEATR1;HEATR3;HSP90AA1;HSP90AB1;IMP3;IMP4;KHDC4;KRI1;KRR1;LIMD1;LSM14A;LSM4;LUC7L;LUC7L2;LUC7L3;MCTS1;MDN1;METTL16;MRM1;MRPS11;MRTO4;MTREX;MYBBP1A;NAT10;NCBP1;NMD3;NOC2L;NOC4L;NOL10;NOL6;NOLC1;NOP10;NOP14;NOP16;NOP53;NPM1;NSUN5;NUDT21;NVL;PA2G4;PDCD11;PES1;PIH1D1;PRKAA1;PRPF18;PRPF3;PRPF31;PRPF6;PRPF8;PTBP2;PTGES3;PUM2;PWP1;RAN;RBM22;RBMX;RCL1;REXO4;RIOX2;RPF2;RPL10;RPL27;RPL35A;RPL7L1;RRP15;RRP8;RRS1;SART1;SART3;SBDS;SCAF11;SDAD1;SENP3;SETX;SF1;SFSWAP;SLU7;SNRNP200;SNRPB;SNRPD1;SNRPD3;SNRPF;SRFBP1;SRPK2;SRSF1;SRSF5;SRSF6;SRSF9;STRAP;TBL3;TFB2M;TSR1;USP39;UTP15;UTP18;UTP20;UTP25;UTP3;UTP4;WBP11;WDR12;WDR3;WDR36;WDR43;WDR74;WDR75;XAB2;ZNF622	geneontology_Biological_Process_noRedundant	met	STIC_vs_met
RNA capping	-0.59017	-1.78059	0.00204082	0.0377866	23	CDK7;CMTR1;ERCC2;GTF2F1;GTF2F2;GTF2H1;GTF2H4;NCBP1;NCBP3;POLR2A;POLR2E;POLR2H;RNGTT;RNMT;SUPT5H	geneontology_Biological_Process_noRedundant	met	STIC_vs_met
Formation of the Early Elongation Complex	-0.583766	-1.7675	0.00606061	0.037885	24	CDK7;CTDP1;ERCC2;GTF2F1;GTF2F2;GTF2H1;GTF2H4;NCBP1;NELFA;NELFCD;NELFE;POLR2A;POLR2E;POLR2H;SUPT4H1;SUPT5H	pathway_Reactome	met	STIC_vs_met
Formation of the HIV-1 Early Elongation Complex	-0.583766	-1.7675	0.00606061	0.037885	24	CDK7;CTDP1;ERCC2;GTF2F1;GTF2F2;GTF2H1;GTF2H4;NCBP1;NELFA;NELFCD;NELFE;POLR2A;POLR2E;POLR2H;SUPT4H1;SUPT5H	pathway_Reactome	met	STIC_vs_met
protein-DNA complex subunit organization	-0.434959	-1.77737	0	0.0380345	96	ANP32B;ANP32E;ARID2;ATRX;BRD2;CAND1;CDK7;CTCF;DAXX;DDB1;DR1;ERCC2;GTF2H1;GTF2H4;GTF3C3;GTF3C5;HAT1;HIRA;HMGB1;IPO4;MIS12;NAP1L1;NAP1L4;NASP;NPM1;PAF1;PIH1D1;POLR1E;PSMC3;PSMC6;PSME4;PTMA;RBBP4;SART3;SET;SMARCA5;SMARCD1;SMYD3;SRCAP;SUPT16H;TAF6;TBP;UBTF;XPA	geneontology_Biological_Process_noRedundant	met	STIC_vs_met
RNA polymerase II transcribes snRNA genes	-0.513334	-1.77599	0.00410678	0.0380661	44	CCNK;CDK7;CDK9;GTF2A2;GTF2B;GTF2F1;GTF2F2;INTS1;INTS10;INTS2;INTS3;INTS4;INTS5;INTS6;INTS7;INTS8;NCBP1;PCF11;PHAX;POLR2A;POLR2E;POLR2G;POLR2H;POLR2I;POU2F1;RPRD1B;RPRD2;SP1;SRRT;SSU72;SUPT4H1;SUPT5H;TAF5;TAF6;TBP	pathway_Reactome	met	STIC_vs_met
post-translational protein modification	-0.396853	-1.76067	0	0.0387651	157	AHSG;ALB;APP;CALU;DCAF5;DDA1;DDB1;ELOC;FBN1;FBXL20;FN1;HSP90B1;LAMB1;LAMC1;LGALS1;MEN1;OBSL1;P4HB;PDIA6;PSMA1;PSMA3;PSMA5;PSMA6;PSMB2;PSMB4;PSMB5;PSMB6;PSMB7;PSMC6;PSMD14;PSMD9;PSME3;PSME4;PSMF1;RABGGTB;RCN1;SERPINA1;UCHL3;WDR5;WFS1	geneontology_Biological_Process_noRedundant	met	STIC_vs_met
Dectin-1 mediated noncanonical NF-kB signaling	-0.484145	-1.76772	0.00229358	0.0387771	50	CHUK;CUL1;NFKB2;PSMA1;PSMA2;PSMA3;PSMA5;PSMA6;PSMA7;PSMB1;PSMB2;PSMB3;PSMB4;PSMB5;PSMB6;PSMB7;PSMC3;PSMC6;PSMD14;PSMD4;PSMD7;PSMD9;PSME3;PSME4;PSMF1;SKP1;UBA3;UBE2M	pathway_Reactome	met	STIC_vs_met
Syndecan interactions	-0.683058	-1.77204	0.00428266	0.038801	13	COL1A1;COL1A2;FN1	pathway_Reactome	met	STIC_vs_met
Transport of Mature Transcript to Cytoplasm	-0.455943	-1.75919	0	0.038949	70	AAAS;ALYREF;CDC40;CPSF1;CPSF3;DDX39A;EIF4A3;GLE1;MAGOH;NCBP1;NDC1;NUP107;NUP133;NUP153;NUP155;NUP160;NUP188;NUP205;NUP210;NUP214;NUP35;NUP37;NUP43;NUP54;NUP58;NUP85;NUP93;NUP98;POLDIP3;POM121;RAE1;RBM8A;RNPS1;SARNP;SEH1L;SLU7;SRSF1;SRSF11;SRSF2;SRSF3;SRSF5;SRSF6;SRSF7;SRSF9;SYMPK;THOC1;THOC6;THOC7;WDR33;ZC3H11A	pathway_Reactome	met	STIC_vs_met
Intracellular signaling by second messengers	-0.410609	-1.76134	0	0.0389625	131	AKT1S1;ATF2;BAD;CBX4;CHD4;CHUK;CSNK2A2;CSNK2B;EED;EGFR;GATAD2A;GSK3A;GSK3B;HDAC1;HDAC2;HDAC3;HDAC7;INS;ITPR3;KDM1A;LAMTOR1;MTA2;MTOR;PIK3R1;PIP4K2B;PIP4K2C;PPP2R5E;PRKACB;PSMA1;PSMA2;PSMA3;PSMA5;PSMA6;PSMA7;PSMB1;PSMB2;PSMB3;PSMB4;PSMB5;PSMB6;PSMB7;PSMC3;PSMC6;PSMD14;PSMD4;PSMD7;PSMD9;PSME3;PSME4;PSMF1;PTPN11;RBBP4;RING1;RNF2;RPTOR;RRAGA;RRAGC;SUZ12;TNRC6B;XIAP	pathway_Reactome	met	STIC_vs_met
Degradation of GLI2 by the proteasome	-0.488659	-1.76899	0.00224719	0.0389909	49	CUL1;GSK3B;PRKACB;PSMA1;PSMA2;PSMA3;PSMA5;PSMA6;PSMA7;PSMB1;PSMB2;PSMB3;PSMB4;PSMB5;PSMB6;PSMB7;PSMC3;PSMC6;PSMD14;PSMD4;PSMD7;PSMD9;PSME3;PSME4;PSMF1;SKP1	pathway_Reactome	met	STIC_vs_met
GLI3 is processed to GLI3R by the proteasome	-0.488659	-1.76899	0.00224719	0.0389909	49	CUL1;GSK3B;PRKACB;PSMA1;PSMA2;PSMA3;PSMA5;PSMA6;PSMA7;PSMB1;PSMB2;PSMB3;PSMB4;PSMB5;PSMB6;PSMB7;PSMC3;PSMC6;PSMD14;PSMD4;PSMD7;PSMD9;PSME3;PSME4;PSMF1;SKP1	pathway_Reactome	met	STIC_vs_met
Viral Messenger RNA Synthesis	-0.522165	-1.7553	0	0.040333	37	AAAS;GTF2F1;GTF2F2;NDC1;NUP107;NUP133;NUP153;NUP155;NUP160;NUP188;NUP205;NUP210;NUP214;NUP35;NUP37;NUP43;NUP54;NUP58;NUP85;NUP93;NUP98;POLR2A;POLR2E;POLR2G;POLR2H;POLR2I;POM121;RAE1;SEH1L	pathway_Reactome	met	STIC_vs_met
antigen processing and presentation	0.439271	1.72	0	0.0413557	87	ACTR1B;AP1G1;AP1M1;AP2A1;AP2B1;AP2S1;CAPZB;CD74;CLTA;CTSL;DCTN1;DCTN2;DCTN3;DCTN4;DNM2;DYNC1H1;DYNC1I2;DYNC1LI1;DYNC1LI2;ERAP1;HLA-DRA;HLA-DRB1;HLA-DRB3;HLA-E;HLA-F;IKBKB;ITGB5;PSMB8;RAB34;RAB8B;SEC13;SEC23A;SEC24B;SEC24C;SEC24D;SEC31A;SNAP23;SPTBN2;TAP1;TAP2;TAPBPL	geneontology_Biological_Process_noRedundant	STIC	STIC_vs_met
drug catabolic process	0.501741	1.72105	0.00550459	0.0414877	42	ACAT1;ASRGL1;BDH1;DLST;GPX1;GSTZ1;HBB;IL4I1;MAOB;MTHFS;NNT;PM20D2;QDPR;RIDA	geneontology_Biological_Process_noRedundant	STIC	STIC_vs_met
Protein ubiquitination	-0.511097	-1.74709	0	0.0415334	36	CDC73;CTR9;DERL1;HLTF;PCNA;RRAGA;SELENOS;UBE2D1;UBE2D3;UBE2H;UBE2K;UBE2N;UBE2R2;UBE2V2;UCHL3;USP5;WAC	pathway_Reactome	met	STIC_vs_met
chromatin remodeling	-0.447486	-1.72882	0	0.0418303	66	ACTB;ACTL6A;ANP32E;ATRX;BAZ1B;BPTF;CHD4;DAXX;DMAP1;DR1;HDAC1;HDAC2;HDAC4;HMGB1;HMGB3;MTA2;NASP;NPM1;NUDT5;PIH1D1;PSME4;PTMA;RBBP4;SMARCA1;SMARCD1;SRCAP;SUPT4H1;TOP1	geneontology_Biological_Process_noRedundant	met	STIC_vs_met
DNA-templated transcription, initiation	-0.430352	-1.75068	0.00222717	0.0419629	95	BAX;CAND1;CAVIN1;CDK7;CDK9;DR1;ERCC2;GTF2F1;GTF2F2;GTF2H1;GTF2H4;GTF2I;GTF3C1;GTF3C3;GTF3C4;GTF3C5;HMGB1;MED1;MED12;MED14;MED16;MED17;MED23;MED24;MED27;MED30;MED8;NAT14;PIH1D1;POLR1E;POLR2A;POLR2E;POLR2H;PSMC3;PSMC6;RBPJ;SETX;SMARCA5;SUB1;TAF10;TAF15;TAF3;TAF5;TAF6;TAF9B;TBP;TEAD1;UBTF	geneontology_Biological_Process_noRedundant	met	STIC_vs_met
snRNA metabolic process	-0.483987	-1.74729	0.00423729	0.0419738	55	CCNK;CDK7;CDK9;DKC1;EXOSC3;EXOSC4;EXOSC5;GTF2A2;GTF2B;GTF2F1;GTF2F2;INTS1;INTS10;INTS2;INTS3;INTS4;INTS5;INTS6;INTS7;INTS8;MEPCE;METTL16;NCBP1;NHP2;NOP10;PHAX;POLR2A;POLR2E;POLR2G;POLR2H;POLR2I;POU2F1;RPRD1B;RPRD2;SP1;SRRT;TAF5;TAF6;TBP;TOE1	geneontology_Biological_Process_noRedundant	met	STIC_vs_met
RUNX1 regulates transcription of genes involved in differentiation of HSCs	-0.473517	-1.72899	0.00221239	0.0421328	49	CDK7;KMT2A;PSMA1;PSMA2;PSMA3;PSMA5;PSMA6;PSMA7;PSMB1;PSMB2;PSMB3;PSMB4;PSMB5;PSMB6;PSMB7;PSMC3;PSMC6;PSMD14;PSMD4;PSMD7;PSMD9;PSME3;PSME4;PSMF1	pathway_Reactome	met	STIC_vs_met
bone development	-0.484615	-1.74799	0	0.0421807	51	COL12A1;COL1A1;COL6A1;COL6A2;COL6A3;FBN1;MED1;MEF2D;NAB2;PLS3;PTPN11;SBDS;SERPINH1;ZMPSTE24	geneontology_Biological_Process_noRedundant	met	STIC_vs_met
DNA-templated transcription, elongation	-0.463263	-1.74398	0.00434783	0.0424334	65	ADRM1;AFF4;ALYREF;BRD4;CCNK;CDC73;CDK7;CDK9;CTDP1;CTR9;ELOC;ENY2;ERCC2;GTF2F1;GTF2F2;GTF2H1;GTF2H4;IWS1;MLLT1;NCBP1;NELFA;NELFCD;NELFE;PAF1;POLR2A;POLR2E;POLR2H;RECQL5;SSRP1;SUPT16H;SUPT4H1;SUPT5H;ZMYND11;ZNF326	geneontology_Biological_Process_noRedundant	met	STIC_vs_met
HDACs deacetylate histones	-0.592587	-1.74287	0.00835073	0.0424499	21	CHD4;GATAD2A;GATAD2B;GPS2;HDAC1;HDAC2;HDAC3;KDM1A;MTA2;NCOR1;NCOR2;RBBP4;SAP30L	pathway_Reactome	met	STIC_vs_met
Transport of Mature mRNA derived from an Intron-Containing Transcript	-0.455638	-1.74851	0	0.0424505	63	AAAS;ALYREF;CDC40;DDX39A;EIF4A3;GLE1;MAGOH;NCBP1;NDC1;NUP107;NUP133;NUP153;NUP155;NUP160;NUP188;NUP205;NUP210;NUP214;NUP35;NUP37;NUP43;NUP54;NUP58;NUP85;NUP93;NUP98;POLDIP3;POM121;RAE1;RBM8A;RNPS1;SARNP;SEH1L;SLU7;SRSF1;SRSF11;SRSF2;SRSF3;SRSF5;SRSF6;SRSF7;SRSF9;THOC1;THOC6;THOC7;ZC3H11A	pathway_Reactome	met	STIC_vs_met
HIV Transcription Initiation	-0.5565	-1.7292	0.00402414	0.0425017	27	CDK7;ERCC2;ERCC3;GTF2A2;GTF2B;GTF2F1;GTF2F2;GTF2H1;GTF2H4;MNAT1;POLR2A;POLR2E;POLR2G;POLR2H;POLR2I;TAF10;TAF15;TAF3;TAF4;TAF5;TAF6;TAF9B;TBP	pathway_Reactome	met	STIC_vs_met
RNA Polymerase II HIV Promoter Escape	-0.5565	-1.7292	0.00402414	0.0425017	27	CDK7;ERCC2;ERCC3;GTF2A2;GTF2B;GTF2F1;GTF2F2;GTF2H1;GTF2H4;MNAT1;POLR2A;POLR2E;POLR2G;POLR2H;POLR2I;TAF10;TAF15;TAF3;TAF4;TAF5;TAF6;TAF9B;TBP	pathway_Reactome	met	STIC_vs_met
RNA Polymerase II Promoter Escape	-0.5565	-1.7292	0.00402414	0.0425017	27	CDK7;ERCC2;ERCC3;GTF2A2;GTF2B;GTF2F1;GTF2F2;GTF2H1;GTF2H4;MNAT1;POLR2A;POLR2E;POLR2G;POLR2H;POLR2I;TAF10;TAF15;TAF3;TAF4;TAF5;TAF6;TAF9B;TBP	pathway_Reactome	met	STIC_vs_met
RNA Polymerase II Transcription Pre-Initiation And Promoter Opening	-0.5565	-1.7292	0.00402414	0.0425017	27	CDK7;ERCC2;ERCC3;GTF2A2;GTF2B;GTF2F1;GTF2F2;GTF2H1;GTF2H4;MNAT1;POLR2A;POLR2E;POLR2G;POLR2H;POLR2I;TAF10;TAF15;TAF3;TAF4;TAF5;TAF6;TAF9B;TBP	pathway_Reactome	met	STIC_vs_met
RNA Polymerase II Transcription Initiation	-0.5565	-1.7292	0.00402414	0.0425017	27	CDK7;ERCC2;ERCC3;GTF2A2;GTF2B;GTF2F1;GTF2F2;GTF2H1;GTF2H4;MNAT1;POLR2A;POLR2E;POLR2G;POLR2H;POLR2I;TAF10;TAF15;TAF3;TAF4;TAF5;TAF6;TAF9B;TBP	pathway_Reactome	met	STIC_vs_met
RNA Polymerase II Transcription Initiation And Promoter Clearance	-0.5565	-1.7292	0.00402414	0.0425017	27	CDK7;ERCC2;ERCC3;GTF2A2;GTF2B;GTF2F1;GTF2F2;GTF2H1;GTF2H4;MNAT1;POLR2A;POLR2E;POLR2G;POLR2H;POLR2I;TAF10;TAF15;TAF3;TAF4;TAF5;TAF6;TAF9B;TBP	pathway_Reactome	met	STIC_vs_met
Metabolism of polyamines	-0.459452	-1.72602	0	0.0426125	56	ADI1;CKMT1B;ENOPH1;GOT1;MTAP;PSMA1;PSMA3;PSMA5;PSMA6;PSMB2;PSMB4;PSMB5;PSMB6;PSMB7;PSMC6;PSMD14;PSMD9;PSME3;PSME4;PSMF1;SRM	pathway_Reactome	met	STIC_vs_met
Degradation of GLI1 by the proteasome	-0.475696	-1.72366	0.00222717	0.0430777	49	CUL1;PRKACB;PSMA1;PSMA2;PSMA3;PSMA5;PSMA6;PSMA7;PSMB1;PSMB2;PSMB3;PSMB4;PSMB5;PSMB6;PSMB7;PSMC3;PSMC6;PSMD14;PSMD4;PSMD7;PSMD9;PSME3;PSME4;PSMF1;SKP1	pathway_Reactome	met	STIC_vs_met
Transport of Mature mRNA Derived from an Intronless Transcript	-0.513159	-1.73854	0.00626305	0.0431518	37	AAAS;ALYREF;CPSF1;CPSF3;NCBP1;NDC1;NUP107;NUP133;NUP153;NUP155;NUP160;NUP188;NUP205;NUP210;NUP214;NUP35;NUP37;NUP43;NUP54;NUP58;NUP85;NUP93;NUP98;POM121;RAE1;SEH1L;SYMPK;WDR33	pathway_Reactome	met	STIC_vs_met
Transport of Mature mRNAs Derived from Intronless Transcripts	-0.513159	-1.73854	0.00626305	0.0431518	37	AAAS;ALYREF;CPSF1;CPSF3;NCBP1;NDC1;NUP107;NUP133;NUP153;NUP155;NUP160;NUP188;NUP205;NUP210;NUP214;NUP35;NUP37;NUP43;NUP54;NUP58;NUP85;NUP93;NUP98;POM121;RAE1;SEH1L;SYMPK;WDR33	pathway_Reactome	met	STIC_vs_met
p53-Dependent G1 DNA Damage Response	-0.47334	-1.68981	0	0.043301	44	PSMA1;PSMA2;PSMA3;PSMA5;PSMA6;PSMA7;PSMB1;PSMB2;PSMB3;PSMB4;PSMB5;PSMB6;PSMB7;PSMC3;PSMC6;PSMD14;PSMD4;PSMD7;PSMD9;PSME3;PSME4;PSMF1	pathway_Reactome	met	STIC_vs_met
p53-Dependent G1/S DNA damage checkpoint	-0.47334	-1.68981	0	0.043301	44	PSMA1;PSMA2;PSMA3;PSMA5;PSMA6;PSMA7;PSMB1;PSMB2;PSMB3;PSMB4;PSMB5;PSMB6;PSMB7;PSMC3;PSMC6;PSMD14;PSMD4;PSMD7;PSMD9;PSME3;PSME4;PSMF1	pathway_Reactome	met	STIC_vs_met
G1/S DNA Damage Checkpoints	-0.47334	-1.68981	0	0.043301	44	PSMA1;PSMA2;PSMA3;PSMA5;PSMA6;PSMA7;PSMB1;PSMB2;PSMB3;PSMB4;PSMB5;PSMB6;PSMB7;PSMC3;PSMC6;PSMD14;PSMD4;PSMD7;PSMD9;PSME3;PSME4;PSMF1	pathway_Reactome	met	STIC_vs_met
Autodegradation of the E3 ubiquitin ligase COP1	-0.47334	-1.68981	0	0.043301	44	PSMA1;PSMA2;PSMA3;PSMA5;PSMA6;PSMA7;PSMB1;PSMB2;PSMB3;PSMB4;PSMB5;PSMB6;PSMB7;PSMC3;PSMC6;PSMD14;PSMD4;PSMD7;PSMD9;PSME3;PSME4;PSMF1	pathway_Reactome	met	STIC_vs_met
Stabilization of p53	-0.47334	-1.68981	0	0.043301	44	PSMA1;PSMA2;PSMA3;PSMA5;PSMA6;PSMA7;PSMB1;PSMB2;PSMB3;PSMB4;PSMB5;PSMB6;PSMB7;PSMC3;PSMC6;PSMD14;PSMD4;PSMD7;PSMD9;PSME3;PSME4;PSMF1	pathway_Reactome	met	STIC_vs_met
Ubiquitin Mediated Degradation of Phosphorylated Cdc25A	-0.47334	-1.68981	0	0.043301	44	PSMA1;PSMA2;PSMA3;PSMA5;PSMA6;PSMA7;PSMB1;PSMB2;PSMB3;PSMB4;PSMB5;PSMB6;PSMB7;PSMC3;PSMC6;PSMD14;PSMD4;PSMD7;PSMD9;PSME3;PSME4;PSMF1	pathway_Reactome	met	STIC_vs_met
p53-Independent DNA Damage Response	-0.47334	-1.68981	0	0.043301	44	PSMA1;PSMA2;PSMA3;PSMA5;PSMA6;PSMA7;PSMB1;PSMB2;PSMB3;PSMB4;PSMB5;PSMB6;PSMB7;PSMC3;PSMC6;PSMD14;PSMD4;PSMD7;PSMD9;PSME3;PSME4;PSMF1	pathway_Reactome	met	STIC_vs_met
p53-Independent G1/S DNA damage checkpoint	-0.47334	-1.68981	0	0.043301	44	PSMA1;PSMA2;PSMA3;PSMA5;PSMA6;PSMA7;PSMB1;PSMB2;PSMB3;PSMB4;PSMB5;PSMB6;PSMB7;PSMC3;PSMC6;PSMD14;PSMD4;PSMD7;PSMD9;PSME3;PSME4;PSMF1	pathway_Reactome	met	STIC_vs_met
Regulation of activated PAK-2p34 by proteasome mediated degradation	-0.481425	-1.71304	0	0.0433615	44	PAK2;PSMA1;PSMA2;PSMA3;PSMA5;PSMA6;PSMA7;PSMB1;PSMB2;PSMB3;PSMB4;PSMB5;PSMB6;PSMB7;PSMC3;PSMC6;PSMD14;PSMD4;PSMD7;PSMD9;PSME3;PSME4;PSMF1	pathway_Reactome	met	STIC_vs_met
E3 ubiquitin ligases ubiquitinate target proteins	-0.53683	-1.68858	0.0135747	0.0435323	26	CDC73;CTR9;DERL1;HLTF;PCNA;RRAGA;SELENOS;UBE2D1;UBE2D3;UBE2N;UBE2V2;WAC	pathway_Reactome	met	STIC_vs_met
Vif-mediated degradation of APOBEC3G	-0.478724	-1.71316	0	0.043667	46	ELOC;PSMA1;PSMA2;PSMA3;PSMA5;PSMA6;PSMA7;PSMB1;PSMB2;PSMB3;PSMB4;PSMB5;PSMB6;PSMB7;PSMC3;PSMC6;PSMD14;PSMD4;PSMD7;PSMD9;PSME3;PSME4;PSMF1	pathway_Reactome	met	STIC_vs_met
Vpu mediated degradation of CD4	-0.477893	-1.71106	0.00220751	0.0437551	44	PSMA1;PSMA2;PSMA3;PSMA5;PSMA6;PSMA7;PSMB1;PSMB2;PSMB3;PSMB4;PSMB5;PSMB6;PSMB7;PSMC3;PSMC6;PSMD14;PSMD4;PSMD7;PSMD9;PSME3;PSME4;PSMF1;SKP1	pathway_Reactome	met	STIC_vs_met
Cross-presentation of soluble exogenous antigens (endosomes)	-0.486324	-1.70685	0.00225225	0.0438015	42	PSMA1;PSMA2;PSMA3;PSMA5;PSMA6;PSMA7;PSMB1;PSMB2;PSMB3;PSMB4;PSMB5;PSMB6;PSMB7;PSMC3;PSMC6;PSMD14;PSMD4;PSMD7;PSMD9;PSME3;PSME4;PSMF1	pathway_Reactome	met	STIC_vs_met
Regulation of ornithine decarboxylase (ODC)	-0.486324	-1.70685	0.00225225	0.0438015	42	PSMA1;PSMA2;PSMA3;PSMA5;PSMA6;PSMA7;PSMB1;PSMB2;PSMB3;PSMB4;PSMB5;PSMB6;PSMB7;PSMC3;PSMC6;PSMD14;PSMD4;PSMD7;PSMD9;PSME3;PSME4;PSMF1	pathway_Reactome	met	STIC_vs_met
carbohydrate biosynthetic process	-0.450226	-1.73598	0.00223214	0.0438228	73	AKR1B1;ALDOA;ALDOC;CLK2;ENO1;ENO2;EXT2;G6PD;GAPDH;GOT1;GSK3A;GSK3B;GYG1;HS2ST1;IMPA1;ISYNA1;MDH1;MGAT2;MPDU1;OGT;PCK2;PGAM1;PGK1;PGK2;PGM1;PGM2;PGM2L1;PGP;SELENOS;SLC2A1;SOGA1;TALDO1;TPI1;WDR5	geneontology_Biological_Process_noRedundant	met	STIC_vs_met
Cleavage of Growing Transcript in the Termination Region	-0.466079	-1.70918	0	0.0438816	55	ALYREF;CDC40;CLP1;CPSF1;CPSF3;CPSF7;CSTF1;CSTF2;CSTF2T;CSTF3;DDX39A;EIF4A3;MAGOH;NCBP1;NUDT21;PAPOLA;PCF11;POLDIP3;RBM8A;RNPS1;SARNP;SLU7;SNRPB;SNRPD3;SNRPE;SNRPF;SNRPG;SRSF1;SRSF11;SRSF2;SRSF3;SRSF5;SRSF6;SRSF7;SRSF9;SYMPK;THOC1;THOC6;THOC7;WDR33;ZC3H11A	pathway_Reactome	met	STIC_vs_met
RNA Polymerase II Transcription Termination	-0.466079	-1.70918	0	0.0438816	55	ALYREF;CDC40;CLP1;CPSF1;CPSF3;CPSF7;CSTF1;CSTF2;CSTF2T;CSTF3;DDX39A;EIF4A3;MAGOH;NCBP1;NUDT21;PAPOLA;PCF11;POLDIP3;RBM8A;RNPS1;SARNP;SLU7;SNRPB;SNRPD3;SNRPE;SNRPF;SNRPG;SRSF1;SRSF11;SRSF2;SRSF3;SRSF5;SRSF6;SRSF7;SRSF9;SYMPK;THOC1;THOC6;THOC7;WDR33;ZC3H11A	pathway_Reactome	met	STIC_vs_met
Ubiquitin-dependent degradation of Cyclin D1	-0.479123	-1.71332	0.00222222	0.0439887	44	GSK3B;PSMA1;PSMA2;PSMA3;PSMA5;PSMA6;PSMA7;PSMB1;PSMB2;PSMB3;PSMB4;PSMB5;PSMB6;PSMB7;PSMC3;PSMC6;PSMD14;PSMD4;PSMD7;PSMD9;PSME3;PSME4;PSMF1	pathway_Reactome	met	STIC_vs_met
Ubiquitin-dependent degradation of Cyclin D	-0.479123	-1.71332	0.00222222	0.0439887	44	GSK3B;PSMA1;PSMA2;PSMA3;PSMA5;PSMA6;PSMA7;PSMB1;PSMB2;PSMB3;PSMB4;PSMB5;PSMB6;PSMB7;PSMC3;PSMC6;PSMD14;PSMD4;PSMD7;PSMD9;PSME3;PSME4;PSMF1	pathway_Reactome	met	STIC_vs_met
skin development	0.430962	1.71197	0.0017331	0.0440026	87	ANXA1;CAPN1;CAPNS1;CASP14;CELSR1;CSTA;CTNNB1;DSG2;DSP;FLG2;FLNB;IFT74;IRF6;JUP;KRT1;KRT10;KRT14;KRT2;KRT79;KRT8;KRT9;PKP2;PKP3;PPL;RELA;ROCK1;S100A7;SOS1;ST14	geneontology_Biological_Process_noRedundant	STIC	STIC_vs_met
Signaling by NOTCH	-0.417114	-1.68568	0.00222222	0.044178	84	ATP2A2;CUL1;EGFR;HDAC1;HDAC2;HDAC3;HDAC4;HDAC7;NCOR1;NCOR2;POFUT1;PRKCI;PSEN1;PSMA1;PSMA2;PSMA3;PSMA5;PSMA6;PSMA7;PSMB1;PSMB2;PSMB3;PSMB4;PSMB5;PSMB6;PSMB7;PSMC3;PSMC6;PSMD14;PSMD4;PSMD7;PSMD9;PSME3;PSMF1;RAB6A;RBPJ;SKP1;TLE3;TMED2;TNRC6B;YBX1	pathway_Reactome	met	STIC_vs_met
carbohydrate catabolic process	-0.441897	-1.70765	0.00215517	0.044261	68	ALDOA;ALDOC;BPGM;EIF6;ENO1;ENO2;GAPDH;LDHA;NUDT5;PFKP;PGAM1;PGK1;PGK2;PGM1;PKM;TPI1	geneontology_Biological_Process_noRedundant	met	STIC_vs_met
skeletal system morphogenesis	-0.494507	-1.70448	0.0021978	0.0443721	43	COL12A1;COL1A1;COL6A1;COL6A2;COL6A3;MEF2D;NAB2;PLEKHA1;SERPINH1;SGPL1;ZMPSTE24	geneontology_Biological_Process_noRedundant	met	STIC_vs_met
Antigen Presentation: Folding, assembly and peptide loading of class I MHC	0.579475	1.71247	0.00763359	0.0443726	21	ERAP1;HLA-A;HLA-B;HLA-C;HLA-E;HLA-F;SEC13;SEC23A;SEC24B;SEC24C;SEC24D;SEC31A;TAP1;TAP2	pathway_Reactome	STIC	STIC_vs_met
DNA-templated transcription, termination	-0.492792	-1.71831	0.00816327	0.044381	46	CAVIN1;CDK7;CLP1;CPSF1;CPSF3;CPSF7;CSTF1;CSTF2;CSTF2T;CSTF3;DHX9;ERCC2;ERCC3;GTF2H1;GTF2H4;MED18;MNAT1;NCBP1;NUDT21;PAPOLA;PCF11;POLR1E;POLR2A;POLR2E;POLR2H;SCAF8;SETX;SNRPB;SNRPD3;SNRPE;SNRPF;SNRPG;SSU72;SYMPK;TBP;UBTF;WDR33;XRN2;ZMPSTE24	geneontology_Biological_Process_noRedundant	met	STIC_vs_met
APC/C-mediated degradation of cell cycle proteins	-0.456745	-1.71543	0	0.0444123	56	ANAPC7;CDC27;CUL1;PSMA1;PSMA2;PSMA3;PSMA5;PSMA6;PSMA7;PSMB1;PSMB2;PSMB3;PSMB4;PSMB5;PSMB6;PSMB7;PSMC3;PSMC6;PSMD14;PSMD4;PSMD7;PSMD9;PSME3;PSME4;PSMF1;SKP1;UBE2D1	pathway_Reactome	met	STIC_vs_met
Regulation of APC/C activators between G1/S and early anaphase	-0.456745	-1.71543	0	0.0444123	56	ANAPC7;CDC27;CUL1;PSMA1;PSMA2;PSMA3;PSMA5;PSMA6;PSMA7;PSMB1;PSMB2;PSMB3;PSMB4;PSMB5;PSMB6;PSMB7;PSMC3;PSMC6;PSMD14;PSMD4;PSMD7;PSMD9;PSME3;PSME4;PSMF1;SKP1;UBE2D1	pathway_Reactome	met	STIC_vs_met
Regulation of mitotic cell cycle	-0.456745	-1.71543	0	0.0444123	56	ANAPC7;CDC27;CUL1;PSMA1;PSMA2;PSMA3;PSMA5;PSMA6;PSMA7;PSMB1;PSMB2;PSMB3;PSMB4;PSMB5;PSMB6;PSMB7;PSMC3;PSMC6;PSMD14;PSMD4;PSMD7;PSMD9;PSME3;PSME4;PSMF1;SKP1;UBE2D1	pathway_Reactome	met	STIC_vs_met
negative regulation of cell development	-0.443934	-1.70238	0.00220264	0.0446104	65	APP;ARHGDIA;CALR;CTDP1;CTSZ;FBLN1;FBN1;HDAC2;LGALS1;LRP1;MED1;POSTN;RCC2;RTN4;SRGAP2;THY1	geneontology_Biological_Process_noRedundant	met	STIC_vs_met
Interleukin-1 family signaling	-0.425772	-1.71379	0.00227273	0.0446164	74	APP;CHUK;CUL1;HMGB1;IL18;MAP3K7;NFKB2;NFKBIB;NKIRAS2;PSMA1;PSMA2;PSMA3;PSMA5;PSMA6;PSMA7;PSMB1;PSMB2;PSMB3;PSMB4;PSMB5;PSMB6;PSMB7;PSMC3;PSMC6;PSMD14;PSMD4;PSMD7;PSMD9;PSME3;PSME4;PSMF1;PTPN11;PTPN12;PTPN2;SKP1;UBE2N	pathway_Reactome	met	STIC_vs_met
EPH-Ephrin signaling	0.489603	1.70904	0.00560748	0.0446919	49	ACTR2;ACTR3;ADAM10;AP2A1;AP2B1;AP2S1;ARHGEF7;ARPC1A;ARPC1B;ARPC2;ARPC3;ARPC4;ARPC5;CLTA;CLTCL1;ITSN1;LIMK2;LYN;MYH11;MYH14;MYH9;MYL12A;MYL6;MYL9;NCK2;PAK1;PTK2;ROCK1;SDCBP;YES1	pathway_Reactome	STIC	STIC_vs_met
RNA Polymerase II Transcription	-0.345458	-1.71844	0	0.0447422	436	ACTL6A;AFF4;ALYREF;ATF2;ATR;BAX;BID;BLM;CAMK2G;CBX4;CBX5;CCNK;CDC40;CDC73;CDK7;CDK9;CHD4;CLP1;CNOT11;COL1A1;COX7A2L;CPSF7;CSNK2A2;CSNK2B;CSTF1;CSTF2;CSTF2T;CSTF3;CTDP1;CTR9;CUL1;DAXX;DDX39A;DEK;DPY30;EED;EGFR;EIF4A3;ELOC;ERCC2;G6PD;GATAD2A;GLS;GPI;GPS2;GSK3B;GTF2F1;GTF2F2;GTF2H1;GTF2H4;HDAC1;HDAC2;HDAC3;HDAC4;INTS3;INTS8;IWS1;KMT2A;KMT2D;LAMTOR1;LBR;MAX;MED1;MED12;MED14;MED16;MED17;MED23;MED24;MED27;MED30;MED8;MEN1;MLLT1;MTA2;MTOR;NCBP1;NCOR1;NCOR2;NELFA;NELFE;NOC2L;NPM1;NUDT21;OCLN;PAF1;PCNA;PHAX;PIP4K2B;PIP4K2C;PMS2;POLR2A;POLR2H;POU2F1;PPM1A;PPP1R13L;PRDX1;PRKAB1;PRKAG1;PSMA1;PSMA2;PSMA3;PSMA5;PSMA6;PSMA7;PSMB1;PSMB2;PSMB3;PSMB4;PSMB5;PSMB6;PSMB7;PSMC3;PSMC6;PSMD14;PSMD4;PSMD7;PSMD9;PSME3;PSME4;PSMF1;PTPN1;PTPN11;RABGGTB;RBBP4;RBPJ;RFC3;RFC5;RING1;RNF2;RNGTT;RNMT;RPRD1B;RPTOR;RRAGA;RRAGC;SETD1A;SETD1B;SFN;SIN3B;SKP1;SMARCD1;SNRPD3;SP1;SRRT;SRSF11;SRSF2;SRSF6;SRSF9;SSRP1;SSU72;SUPT16H;SUPT4H1;SUPT5H;SUZ12;TAF10;TAF15;TAF3;TAF5;TAF6;TAF9B;TBP;TEAD1;THOC7;TNRC6B;TP53I3;TTC5;TXNRD1;UBE2D1;UBE2D3;WDR5;YWHAB;YWHAE;YWHAG;YWHAQ;YY1;ZFHX3;ZKSCAN1	pathway_Reactome	met	STIC_vs_met
G0 to G1 transition	-0.602821	-1.69837	0.0147059	0.0447979	17	CBX5;EED;MAX;MED1;RBBP4;RING1;RNF2;SUZ12	geneontology_Biological_Process_noRedundant	met	STIC_vs_met
Binding and Uptake of Ligands by Scavenger Receptors	-0.590881	-1.70279	0.0102459	0.0448343	19	COL1A1;COL1A2;COL4A2;FTH1;FTL;HP;HPX;HSPH1;LRP1	pathway_Reactome	met	STIC_vs_met
Degradation of beta-catenin by the destruction complex	-0.46051	-1.72968	0.00446429	0.0450063	58	CTBP1;CTBP2;CUL1;GSK3B;HDAC1;PPP2R5E;PSMA1;PSMA2;PSMA3;PSMA5;PSMA6;PSMA7;PSMB1;PSMB2;PSMB3;PSMB4;PSMB5;PSMB6;PSMB7;PSMC3;PSMC6;PSMD14;PSMD4;PSMD7;PSMD9;PSME3;PSME4;PSMF1;SKP1;TLE3	pathway_Reactome	met	STIC_vs_met
regulation of cyclin-dependent protein kinase activity	-0.583977	-1.6986	0.00436681	0.0450258	20	ACTB;BCCIP;BLM;CCNK;CCNL1;CDK7;GTF2H1;GTPBP4;HEXIM1;HSP90AB1;IPO5;IPO7;MEN1;SFN	geneontology_Biological_Process_noRedundant	met	STIC_vs_met
mRNA Capping	-0.584493	-1.70056	0.004	0.0450633	20	CDK7;ERCC2;GTF2F1;GTF2F2;GTF2H1;GTF2H4;NCBP1;POLR2A;POLR2E;POLR2H;RNGTT;RNMT;SUPT5H	pathway_Reactome	met	STIC_vs_met
SCF-beta-TrCP mediated degradation of Emi1	-0.482407	-1.7305	0	0.0451218	45	CUL1;PSMA1;PSMA2;PSMA3;PSMA5;PSMA6;PSMA7;PSMB1;PSMB2;PSMB3;PSMB4;PSMB5;PSMB6;PSMB7;PSMC3;PSMC6;PSMD14;PSMD4;PSMD7;PSMD9;PSME3;PSME4;PSMF1;SKP1	pathway_Reactome	met	STIC_vs_met
FBXL7 down-regulates AURKA during mitotic entry and in early mitosis	-0.482407	-1.7305	0	0.0451218	45	CUL1;PSMA1;PSMA2;PSMA3;PSMA5;PSMA6;PSMA7;PSMB1;PSMB2;PSMB3;PSMB4;PSMB5;PSMB6;PSMB7;PSMC3;PSMC6;PSMD14;PSMD4;PSMD7;PSMD9;PSME3;PSME4;PSMF1;SKP1	pathway_Reactome	met	STIC_vs_met
positive regulation of transmembrane transport	-0.483424	-1.69865	0	0.0453735	44	AGT;CA2;GLRX;GSTO1;HSPA2;OSBPL8;PIK3R1;PLCG2;PTPN11;SLC9A3R1;STIM1;THY1	geneontology_Biological_Process_noRedundant	met	STIC_vs_met
organelle fusion	0.471046	1.70553	0	0.0454456	58	AFG3L2;ANKFY1;ANXA1;BAK1;CHCHD3;CHMP2B;CORO1A;FIS1;MFN1;MFN2;OPA1;RAB34;RAB8B;SAMD9;SNAP23;STOML2;STX12;STX4;TAP1;TAP2;USO1;VCPIP1	geneontology_Biological_Process_noRedundant	STIC	STIC_vs_met
Neuronal System	0.482371	1.70645	0.00197239	0.045515	51	ALDH5A1;AP2A1;AP2B1;AP2S1;ARL6IP5;CAMK2D;CASK;DLG3;EPB41;EPB41L1;EPB41L2;EPB41L5;FLOT1;FLOT2;GLUL;GNAI2;GNB1;LIN7C;MYO6;NCALD;NPTN;PDLIM5;PICK1;PTPRF;RPS6KA3;RRAS;VAMP2	pathway_Reactome	STIC	STIC_vs_met
Transcriptional regulation by small RNAs	-0.502292	-1.69438	0.00614754	0.0456338	39	AAAS;AGO1;NDC1;NUP107;NUP133;NUP153;NUP155;NUP160;NUP188;NUP205;NUP210;NUP214;NUP35;NUP37;NUP43;NUP54;NUP58;NUP85;NUP93;NUP98;POLR2A;POLR2E;POLR2G;POLR2H;POLR2I;POM121;RAE1;RAN;SEH1L	pathway_Reactome	met	STIC_vs_met
CDK-mediated phosphorylation and removal of Cdc6	-0.458594	-1.69016	0	0.0456509	52	ANAPC7;CDC27;PSMA1;PSMA2;PSMA3;PSMA5;PSMA6;PSMA7;PSMB1;PSMB2;PSMB3;PSMB4;PSMB5;PSMB6;PSMB7;PSMC3;PSMC6;PSMD14;PSMD4;PSMD7;PSMD9;PSME3;PSME4;PSMF1;UBE2D1	pathway_Reactome	met	STIC_vs_met
APC/C:Cdc20 mediated degradation of Securin	-0.458594	-1.69016	0	0.0456509	52	ANAPC7;CDC27;PSMA1;PSMA2;PSMA3;PSMA5;PSMA6;PSMA7;PSMB1;PSMB2;PSMB3;PSMB4;PSMB5;PSMB6;PSMB7;PSMC3;PSMC6;PSMD14;PSMD4;PSMD7;PSMD9;PSME3;PSME4;PSMF1;UBE2D1	pathway_Reactome	met	STIC_vs_met
APC/C:Cdh1 mediated degradation of Cdc20 and other APC/C:Cdh1 targeted proteins in late mitosis/early G1	-0.458594	-1.69016	0	0.0456509	52	ANAPC7;CDC27;PSMA1;PSMA2;PSMA3;PSMA5;PSMA6;PSMA7;PSMB1;PSMB2;PSMB3;PSMB4;PSMB5;PSMB6;PSMB7;PSMC3;PSMC6;PSMD14;PSMD4;PSMD7;PSMD9;PSME3;PSME4;PSMF1;UBE2D1	pathway_Reactome	met	STIC_vs_met
SCF(Skp2)-mediated degradation of p27/p21	-0.476191	-1.69514	0.00224719	0.0456659	44	CUL1;PSMA1;PSMA2;PSMA3;PSMA5;PSMA6;PSMA7;PSMB1;PSMB2;PSMB3;PSMB4;PSMB5;PSMB6;PSMB7;PSMC3;PSMC6;PSMD14;PSMD4;PSMD7;PSMD9;PSME3;PSMF1;SKP1	pathway_Reactome	met	STIC_vs_met
Degradation of AXIN	-0.473645	-1.68155	0	0.0457191	43	PSMA1;PSMA2;PSMA3;PSMA5;PSMA6;PSMA7;PSMB1;PSMB2;PSMB3;PSMB4;PSMB5;PSMB6;PSMB7;PSMC3;PSMC6;PSMD14;PSMD4;PSMD7;PSMD9;PSME3;PSME4;PSMF1	pathway_Reactome	met	STIC_vs_met
pyridine-containing compound metabolic process	-0.437863	-1.6932	0	0.0457223	77	ALDOA;ALDOC;BPGM;EIF6;ENO1;ENO2;GAPDH;LDHA;PDXP;PFKP;PGAM1;PGK1;PGK2;PGLS;PGM1;PKM;PNP;PNPO;QPRT;TALDO1;TPI1	geneontology_Biological_Process_noRedundant	met	STIC_vs_met
mTORC1-mediated signalling	-0.627814	-1.6958	0.00801603	0.0458214	15	AKT1S1;EIF4B;LAMTOR1;MTOR;RPTOR;RRAGA;RRAGC;YWHAB	pathway_Reactome	met	STIC_vs_met
Interleukin-1 signaling	-0.433083	-1.69215	0.00442478	0.0458645	64	APP;CHUK;CUL1;HMGB1;MAP3K7;NFKB2;NFKBIB;NKIRAS2;PSMA1;PSMA2;PSMA3;PSMA5;PSMA6;PSMA7;PSMB1;PSMB2;PSMB3;PSMB4;PSMB5;PSMB6;PSMB7;PSMC3;PSMC6;PSMD14;PSMD4;PSMD7;PSMD9;PSME3;PSME4;PSMF1;SKP1;UBE2N	pathway_Reactome	met	STIC_vs_met
Transport of the SLBP independent Mature mRNA	-0.515522	-1.67832	0.0148936	0.0462922	31	AAAS;ALYREF;NCBP1;NDC1;NUP107;NUP133;NUP153;NUP155;NUP160;NUP188;NUP205;NUP210;NUP214;NUP35;NUP37;NUP43;NUP54;NUP58;NUP85;NUP93;NUP98;POM121;RAE1;SEH1L	pathway_Reactome	met	STIC_vs_met
Transport of the SLBP Dependant Mature mRNA	-0.515522	-1.67832	0.0148936	0.0462922	31	AAAS;ALYREF;NCBP1;NDC1;NUP107;NUP133;NUP153;NUP155;NUP160;NUP188;NUP205;NUP210;NUP214;NUP35;NUP37;NUP43;NUP54;NUP58;NUP85;NUP93;NUP98;POM121;RAE1;SEH1L	pathway_Reactome	met	STIC_vs_met
multicellular organismal signaling	0.509246	1.70253	0.002	0.0463327	36	AHCYL1;ANK3;ATP1A1;ATP1B1;ATP2B4;BIN1;CAMK2D;CXADR;DSG2;DSP;ITPR2;JUP;MYH14;PKP2;TRPM4	geneontology_Biological_Process_noRedundant	STIC	STIC_vs_met
Transport of Ribonucleoproteins into the Host Nucleus	-0.526923	-1.67567	0.0105485	0.0466221	28	AAAS;KPNB1;NDC1;NUP107;NUP133;NUP153;NUP155;NUP160;NUP188;NUP205;NUP210;NUP214;NUP35;NUP37;NUP43;NUP54;NUP58;NUP85;NUP93;NUP98;POM121;RAE1;SEH1L	pathway_Reactome	met	STIC_vs_met
Generic Transcription Pathway	-0.345717	-1.67609	0	0.0467451	346	ACTL6A;ATF2;ATR;BAX;BID;BLM;CAMK2G;CBX4;CBX5;CCNK;CDK7;CDK9;CHD4;CNOT11;COL1A1;COX7A2L;CSNK2A2;CSNK2B;CTDP1;CUL1;DAXX;DEK;DPY30;EED;EGFR;ELOC;ERCC2;G6PD;GATAD2A;GLS;GPI;GPS2;GSK3B;GTF2F1;GTF2F2;GTF2H1;GTF2H4;HDAC1;HDAC2;HDAC3;HDAC4;KMT2A;KMT2D;LAMTOR1;LBR;MAX;MED1;MED12;MED14;MED16;MED17;MED23;MED24;MED27;MED30;MED8;MEN1;MTA2;MTOR;NCOR1;NCOR2;NELFA;NELFE;NOC2L;NPM1;OCLN;PCNA;PIP4K2B;PIP4K2C;PMS2;POLR2A;POLR2H;PPM1A;PPP1R13L;PRDX1;PRKAB1;PRKAG1;PSMA1;PSMA2;PSMA3;PSMA5;PSMA6;PSMA7;PSMB1;PSMB2;PSMB3;PSMB4;PSMB5;PSMB6;PSMB7;PSMC3;PSMC6;PSMD14;PSMD4;PSMD7;PSMD9;PSME3;PSME4;PSMF1;PTPN1;PTPN11;RABGGTB;RBBP4;RBPJ;RFC3;RFC5;RING1;RNF2;RPTOR;RRAGA;RRAGC;SETD1A;SETD1B;SFN;SIN3B;SKP1;SMARCD1;SP1;SSRP1;SUPT16H;SUPT4H1;SUPT5H;SUZ12;TAF10;TAF15;TAF3;TAF5;TAF6;TAF9B;TBP;TEAD1;TNRC6B;TP53I3;TTC5;TXNRD1;UBE2D1;UBE2D3;WDR5;YWHAB;YWHAE;YWHAG;YWHAQ;YY1;ZFHX3;ZKSCAN1	pathway_Reactome	met	STIC_vs_met
Hedgehog ligand biogenesis	-0.460381	-1.67685	0	0.0467641	49	OS9;P4HB;PSMA1;PSMA3;PSMA5;PSMA6;PSMB2;PSMB4;PSMB5;PSMB6;PSMB7;PSMC6;PSMD14;PSMD9;PSME3;PSME4;PSMF1	pathway_Reactome	met	STIC_vs_met
PI3K/AKT Signaling in Cancer	-0.583497	-1.67269	0.0161616	0.0476485	20	AKT1S1;BAD;CHUK;EGFR;GSK3A;GSK3B;MTOR;PIK3R1;PTPN11	pathway_Reactome	met	STIC_vs_met
collagen metabolic process	-0.577262	-1.66835	0.00792079	0.0490258	18	COL1A1;GOT1;HDAC2;PEPD;PLOD3;SERPINH1	geneontology_Biological_Process_noRedundant	met	STIC_vs_met
Cdc20:Phospho-APC/C mediated degradation of Cyclin A	-0.448195	-1.66334	0	0.0494093	54	ANAPC7;CDC27;PSMA1;PSMA2;PSMA3;PSMA5;PSMA6;PSMA7;PSMB1;PSMB2;PSMB3;PSMB4;PSMB5;PSMB6;PSMB7;PSMC3;PSMC6;PSMD14;PSMD4;PSMD7;PSMD9;PSME3;PSME4;PSMF1;UBE2D1	pathway_Reactome	met	STIC_vs_met
APC/C:Cdc20 mediated degradation of mitotic proteins	-0.448195	-1.66334	0	0.0494093	54	ANAPC7;CDC27;PSMA1;PSMA2;PSMA3;PSMA5;PSMA6;PSMA7;PSMB1;PSMB2;PSMB3;PSMB4;PSMB5;PSMB6;PSMB7;PSMC3;PSMC6;PSMD14;PSMD4;PSMD7;PSMD9;PSME3;PSME4;PSMF1;UBE2D1	pathway_Reactome	met	STIC_vs_met
Activation of APC/C and APC/C:Cdc20 mediated degradation of mitotic proteins	-0.448195	-1.66334	0	0.0494093	54	ANAPC7;CDC27;PSMA1;PSMA2;PSMA3;PSMA5;PSMA6;PSMA7;PSMB1;PSMB2;PSMB3;PSMB4;PSMB5;PSMB6;PSMB7;PSMC3;PSMC6;PSMD14;PSMD4;PSMD7;PSMD9;PSME3;PSME4;PSMF1;UBE2D1	pathway_Reactome	met	STIC_vs_met
APC:Cdc20 mediated degradation of cell cycle proteins prior to satisfation of the cell cycle checkpoint	-0.448195	-1.66334	0	0.0494093	54	ANAPC7;CDC27;PSMA1;PSMA2;PSMA3;PSMA5;PSMA6;PSMA7;PSMB1;PSMB2;PSMB3;PSMB4;PSMB5;PSMB6;PSMB7;PSMC3;PSMC6;PSMD14;PSMD4;PSMD7;PSMD9;PSME3;PSME4;PSMF1;UBE2D1	pathway_Reactome	met	STIC_vs_met
ribonucleoprotein complex localization	-0.399701	-1.66244	0	0.0495197	107	AAAS;AGFG1;ALKBH5;ALYREF;BCCIP;CDC40;CPSF1;CPSF3;DDX19B;DDX39A;EIF4A3;EIF5A;EIF6;ENY2;IWS1;MAGOH;NCBP1;NDC1;NMD3;NOL6;NPM1;NUP107;NUP133;NUP153;NUP155;NUP160;NUP188;NUP205;NUP210;NUP214;NUP35;NUP37;NUP43;NUP54;NUP58;NUP85;NUP93;NUP98;PA2G4;POM121;PRPF31;RAE1;RAN;RBM15B;RBM8A;RBMX2;RNPS1;RRS1;SARNP;SDAD1;SEH1L;SETD2;SLU7;SMG7;SRSF1;SRSF11;SRSF2;SRSF3;SRSF5;SRSF6;SRSF7;SRSF9;SUPT6H;SYMPK;THOC1;THOC6;THOC7;WDR33;XPOT;ZC3H11A	geneontology_Biological_Process_noRedundant	met	STIC_vs_met
Ion transport by P-type ATPases	0.640358	1.69481	0.0158416	0.0495314	14	ATP1A1;ATP1B1;ATP2B4;CAMK2D	pathway_Reactome	STIC	STIC_vs_met
interleukin-8 production	0.623584	1.69333	0.00604839	0.0495785	16	ANXA1;ANXA4;DDX58;HSPA1A;PTPRC	geneontology_Biological_Process_noRedundant	STIC	STIC_vs_met
Respiratory electron transport	0.450055	1.6918	0.00364964	0.049655	63	ACAD9;COX4I1;COX5B;COX6B1;COX6C;COX7C;CYCS;ECSIT;ETFA;ETFB;ETFDH;LRPPRC;NDUFA13;NDUFA2;NDUFA4;NDUFA5;NDUFA6;NDUFA7;NDUFAF3;NDUFAF4;NDUFAF7;NDUFB1;NDUFB10;NDUFB11;NDUFB2;NDUFB3;NDUFB6;NDUFS2;NDUFS3;NDUFS7;NDUFS8;NDUFV2;NUBPL;SCO1;SDHA;SDHB;TIMMDC1;TRAP1	pathway_Reactome	STIC	STIC_vs_met
Abortive elongation of HIV-1 transcript in the absence of Tat	-0.59231	-1.66057	0.0123711	0.049962	18	CTDP1;GTF2F1;GTF2F2;NCBP1;NELFA;NELFCD;NELFE;POLR2A;POLR2E;POLR2H;SUPT4H1;SUPT5H	pathway_Reactome	met	STIC_vs_met
tricarboxylic acid metabolic process	0.751417	2.3388	0	0	26	ACO1;ACO2;ASS1;DLAT;DLST;GLUD1;IDH1;IDH2;IDH3A;IDH3B;MDH2;ME2;NNT;PDHA1;PDHB;SDHA;SDHB;SUCLA2;SUCLG1;SUCLG2	geneontology_Biological_Process_noRedundant	invasive	invasive_vs_met
Mitochondrial Fatty Acid Beta-Oxidation	0.737381	2.24751	0	0.000729678	25	ACAA2;ACADS;ACOT13;ACSM3;DECR1;HADH;HADHA;HADHB;MCAT;MCEE;MECR;MMAA;MMUT;PCCA;PCCB	pathway_Reactome	invasive	invasive_vs_met
antibiotic metabolic process	0.58661	2.1624	0	0.000729678	61	ACO1;ACO2;ACSS1;ADH5;ALDH1B1;ALDH5A1;CBR4;DLAT;DLST;ESD;GNE;GPX1;HBB;IDH1;IDH2;IDH3A;IDH3B;MAOB;MDH2;ME2;MTHFS;NNT;PDHA1;PDHB;PRDX2;PRDX3;SDHA;SDHB;SUCLA2;SUCLG1;SUCLG2	geneontology_Biological_Process_noRedundant	invasive	invasive_vs_met
heterotypic cell-cell adhesion	0.734112	2.17516	0	0.000875614	21	CD47;DSG2;DSP;FGA;FGB;FGG;FLOT1;FLOT2;JUP;PKP2;PTPRC	geneontology_Biological_Process_noRedundant	invasive	invasive_vs_met
Integrin cell surface interactions	0.702651	2.18479	0	0.00109452	28	AGRN;CD47;CDH1;COL18A1;COL1A1;COL1A2;COL6A1;COL6A2;COL6A3;F11R;FGA;FGB;FGG;ITGA6;ITGB5;VTN	pathway_Reactome	invasive	invasive_vs_met
Assembly of collagen fibrils and other multimeric structures	0.745827	2.1312	0	0.00114664	19	COL14A1;COL18A1;COL1A1;COL1A2;COL6A1;COL6A2;COL6A3;ITGA6;PLEC	pathway_Reactome	invasive	invasive_vs_met
Cristae formation	0.744367	2.1882	0	0.00121613	22	APOO;APOOL;ATP5F1A;ATP5F1B;ATP5F1C;ATP5F1D;ATP5ME;ATP5MF;ATP5MG;ATP5PB;ATP5PD;ATP5PO;DMAC2L;DNAJC11;IMMT;MTX1;MTX2;SAMM50;TMEM11	pathway_Reactome	invasive	invasive_vs_met
Collagen chain trimerization	0.853355	2.06151	0	0.00205637	10	COL14A1;COL1A1;COL1A2;COL6A1;COL6A2;COL6A3	pathway_Reactome	invasive	invasive_vs_met
Citric acid cycle (TCA cycle)	0.733524	2.07501	0	0.00210796	18	ACO2;DLD;DLST;IDH2;IDH3A;IDH3B;MDH2;ME2;NNT;SDHA;SDHB;SUCLA2;SUCLG1;SUCLG2	pathway_Reactome	invasive	invasive_vs_met
Fatty acid metabolism	0.529723	2.08469	0	0.00218904	77	ACAA1;ACAA2;ACADS;ACOT13;ACSF3;ACSL5;ACSM3;CBR4;CPT2;CRAT;DECR1;DECR2;EHHADH;GPX1;HADH;HADHA;HADHB;HSD17B8;MCAT;MCEE;MECR;MLYCD;MMAA;MMUT;NUDT19;PCCA;PCCB;PRXL2B;PTGR1;PTGR2;PTGS1;SLC25A1;SLC25A20	pathway_Reactome	invasive	invasive_vs_met
Branched-chain amino acid catabolism	0.722918	2.06215	0	0.00218904	19	ACAD8;ACADSB;ACAT1;ALDH6A1;ALDH9A1;AUH;BCAT2;BCKDHA;BCKDK;DBT;DLD;HIBADH;HIBCH;IVD;MCCC1;MCCC2;TMLHE	pathway_Reactome	invasive	invasive_vs_met
dicarboxylic acid metabolic process	0.575711	2.05505	0	0.00218904	50	ACSF3;ALDH4A1;ALDH5A1;ASS1;ATIC;D2HGDH;DGLUCY;DLST;GLUD1;GLUL;GOT2;GRHPR;IDH1;KYAT3;MDH2;ME2;MTHFS;NIT2;NMNAT1;NMNAT3;SDHA;SDHB;SLC25A12;SUCLA2;SUCLG1;SUCLG2	geneontology_Biological_Process_noRedundant	invasive	invasive_vs_met
fatty acid metabolic process	0.475059	2.03632	0	0.0026942	132	ABHD16A;ACAA1;ACAA2;ACADS;ACADSB;ACAT1;ACSF3;ACSL4;ACSL5;ACSM3;ACSS1;ALDH5A1;AUH;BDH2;CBR4;CD74;CPT2;CRAT;CRYL1;CYP2S1;DECR1;DECR2;ECH1;ECHDC1;EHHADH;ETFA;ETFB;FABP3;GCDH;GPX1;GSTZ1;HADH;HADHA;HADHB;HIBCH;HSD17B8;IVD;LYPLA1;MAPK3;MCAT;MCEE;MECR;MLYCD;NUDT19;PDK2;PDP1;PDPR;PRXL2B;PTGR1;PTGR2;PTGS1;ZADH2	geneontology_Biological_Process_noRedundant	invasive	invasive_vs_met
protein activation cascade	0.66205	2.01825	0	0.00287007	26	A2M;APCS;C1QBP;C3;C9;CD59;CD81;CFB;CFI;CLU;FGA;FGB;FGG;IGLL5;KRT1;PHB;PHB2;PRCP;VTN	geneontology_Biological_Process_noRedundant	invasive	invasive_vs_met
Collagen degradation	0.726455	2.02247	0	0.00302295	17	COL14A1;COL1A1;COL1A2;COL6A1;COL6A2;COL6A3	pathway_Reactome	invasive	invasive_vs_met
Protein localization	0.513284	2.01128	0	0.00305553	74	ACAA1;ACO2;ACOX3;ATP5F1A;ATP5F1B;BCS1L;COA6;CRAT;DECR2;DHRS4;ECH1;ECI2;EHHADH;GSTK1;HMGCL;HSPD1;IDH1;MLYCD;MTX1;MTX2;NUDT19;PITRM1;PMPCA;PMPCB;SAMM50;SLC25A12;SLC25A4;TIMM10B;TIMM13;TIMM22;TIMM50;TIMM8A;TIMM9;TOMM20;TOMM40;TOMM7;TOMM70;USP9X;VDAC1	pathway_Reactome	invasive	invasive_vs_met
Immunoregulatory interactions between a Lymphoid and a non-Lymphoid cell	0.767295	2.00395	0	0.00360547	14	CD81;CDH1;COL1A1;COL1A2;HLA-A;HLA-C;HLA-E;HLA-F	pathway_Reactome	invasive	invasive_vs_met
Influenza Viral RNA Transcription and Replication	-0.484395	-2.08597	0	0.00476839	115	AAAS;DNAJC3;GTF2F1;GTF2F2;IPO5;NDC1;NUP107;NUP133;NUP153;NUP155;NUP160;NUP188;NUP205;NUP210;NUP214;NUP35;NUP37;NUP43;NUP58;NUP85;NUP93;NUP98;POLR2A;POLR2H;POLR2J;POM121;RANBP2;RPL10;RPL10A;RPL12;RPL13;RPL13A;RPL14;RPL15;RPL17;RPL18;RPL18A;RPL19;RPL21;RPL22;RPL23;RPL23A;RPL24;RPL26;RPL27;RPL27A;RPL28;RPL29;RPL3;RPL30;RPL31;RPL32;RPL34;RPL35;RPL35A;RPL36;RPL36A;RPL36AL;RPL37A;RPL38;RPL39;RPL4;RPL5;RPL6;RPL7;RPL7A;RPL8;RPLP0;RPLP1;RPLP2;RPS10;RPS12;RPS14;RPS15;RPS15A;RPS16;RPS17;RPS18;RPS19;RPS23;RPS25;RPS27;RPS28;RPS3;RPS4X;RPS5;RPS6;RPS7;RPS8;RPS9;RPSA;TPR	pathway_Reactome	met	invasive_vs_met
Eukaryotic Translation Termination	-0.520714	-2.09427	0	0.00494179	79	APEH;ETF1;GSPT1;N6AMT1;RPL10;RPL10A;RPL12;RPL13;RPL13A;RPL14;RPL15;RPL17;RPL18;RPL18A;RPL19;RPL21;RPL22;RPL23;RPL23A;RPL24;RPL26;RPL27;RPL27A;RPL28;RPL29;RPL3;RPL30;RPL31;RPL32;RPL34;RPL35;RPL35A;RPL36;RPL36A;RPL36AL;RPL37A;RPL38;RPL39;RPL4;RPL5;RPL6;RPL7;RPL7A;RPL8;RPLP0;RPLP1;RPLP2;RPS10;RPS12;RPS14;RPS15;RPS15A;RPS16;RPS17;RPS18;RPS19;RPS23;RPS25;RPS27;RPS28;RPS3;RPS4X;RPS5;RPS6;RPS7;RPS8;RPS9;RPSA	pathway_Reactome	met	invasive_vs_met
Viral mRNA Translation	-0.516584	-2.06524	0	0.00538767	76	DNAJC3;RPL10;RPL10A;RPL12;RPL13;RPL13A;RPL14;RPL15;RPL17;RPL18;RPL18A;RPL19;RPL21;RPL22;RPL23;RPL23A;RPL24;RPL26;RPL27;RPL27A;RPL28;RPL29;RPL3;RPL30;RPL31;RPL32;RPL34;RPL35;RPL35A;RPL36;RPL36A;RPL36AL;RPL37A;RPL38;RPL39;RPL4;RPL5;RPL6;RPL7;RPL7A;RPL8;RPLP0;RPLP1;RPLP2;RPS10;RPS12;RPS14;RPS15;RPS15A;RPS16;RPS17;RPS18;RPS19;RPS23;RPS25;RPS27;RPS28;RPS3;RPS4X;RPS5;RPS6;RPS7;RPS8;RPS9;RPSA	pathway_Reactome	met	invasive_vs_met
translational elongation	-0.506097	-2.04731	0	0.00563538	86	DPH1;EEF1A1;EEF1D;EEF1G;EEF2;EIF4A3;EIF5A;GADD45GIP1;LTN1;MRPL10;MRPL12;MRPL13;MRPL15;MRPL16;MRPL19;MRPL2;MRPL20;MRPL21;MRPL22;MRPL23;MRPL24;MRPL28;MRPL3;MRPL35;MRPL37;MRPL38;MRPL39;MRPL4;MRPL41;MRPL43;MRPL47;MRPL48;MRPL49;MRPL50;MRPL52;MRPL53;MRPL58;MRPL9;MRPS10;MRPS11;MRPS15;MRPS16;MRPS23;MRPS27;MRPS30;MRPS31;MRPS35;MRPS6;MRPS7;MRPS9;NEMF;PTCD3;RPLP1;RPLP2;SRP9;USP16	geneontology_Biological_Process_noRedundant	met	invasive_vs_met
Mitochondrial translation initiation	-0.533632	-2.05216	0	0.00601468	63	GADD45GIP1;MRPL10;MRPL12;MRPL13;MRPL15;MRPL16;MRPL19;MRPL2;MRPL20;MRPL21;MRPL22;MRPL23;MRPL24;MRPL28;MRPL3;MRPL35;MRPL37;MRPL38;MRPL39;MRPL4;MRPL41;MRPL43;MRPL47;MRPL48;MRPL49;MRPL50;MRPL52;MRPL53;MRPL58;MRPL9;MRPS10;MRPS11;MRPS15;MRPS16;MRPS23;MRPS27;MRPS30;MRPS31;MRPS35;MRPS6;MRPS7;MRPS9;PTCD3	pathway_Reactome	met	invasive_vs_met
Mitochondrial calcium ion transport	0.719364	1.9702	0	0.00616173	15	AFG3L2;MAIP1;MCU;PHB;PHB2;PMPCA;PMPCB;SPG7;VDAC1;VDAC2;VDAC3	pathway_Reactome	invasive	invasive_vs_met
Peptide chain elongation	-0.522265	-2.09533	0	0.00617724	76	EEF1A1;EEF2;RPL10;RPL10A;RPL12;RPL13;RPL13A;RPL14;RPL15;RPL17;RPL18;RPL18A;RPL19;RPL21;RPL22;RPL23;RPL23A;RPL24;RPL26;RPL27;RPL27A;RPL28;RPL29;RPL3;RPL30;RPL31;RPL32;RPL34;RPL35;RPL35A;RPL36;RPL36A;RPL36AL;RPL37A;RPL38;RPL39;RPL4;RPL5;RPL6;RPL7;RPL7A;RPL8;RPLP0;RPLP1;RPLP2;RPS10;RPS12;RPS14;RPS15;RPS15A;RPS16;RPS17;RPS18;RPS19;RPS23;RPS25;RPS27;RPS28;RPS3;RPS4X;RPS5;RPS6;RPS7;RPS8;RPS9;RPSA	pathway_Reactome	met	invasive_vs_met
Mitochondrial translation elongation	-0.535211	-2.03561	0	0.00624226	64	GADD45GIP1;MRPL10;MRPL12;MRPL13;MRPL15;MRPL16;MRPL19;MRPL2;MRPL20;MRPL21;MRPL22;MRPL23;MRPL24;MRPL28;MRPL3;MRPL35;MRPL37;MRPL38;MRPL39;MRPL4;MRPL41;MRPL43;MRPL47;MRPL48;MRPL49;MRPL50;MRPL52;MRPL53;MRPL58;MRPL9;MRPS10;MRPS11;MRPS15;MRPS16;MRPS23;MRPS27;MRPS30;MRPS31;MRPS35;MRPS6;MRPS7;MRPS9;PTCD3	pathway_Reactome	met	invasive_vs_met
protein localization to endoplasmic reticulum	-0.476875	-2.03251	0	0.00638413	109	BCAP31;DDRGK1;GBF1;GPAA1;HSPA5;MIA2;MIA3;OS9;RAB3GAP1;RAB3GAP2;RER1;RPL10;RPL10A;RPL12;RPL13;RPL13A;RPL14;RPL15;RPL17;RPL18;RPL18A;RPL19;RPL21;RPL22;RPL23;RPL23A;RPL24;RPL26;RPL27;RPL27A;RPL28;RPL29;RPL3;RPL30;RPL31;RPL32;RPL34;RPL35;RPL35A;RPL36;RPL36A;RPL37A;RPL38;RPL39;RPL4;RPL5;RPL6;RPL7;RPL7A;RPL8;RPLP0;RPLP1;RPLP2;RPS10;RPS12;RPS14;RPS15;RPS15A;RPS16;RPS17;RPS18;RPS19;RPS23;RPS25;RPS27;RPS28;RPS3;RPS4X;RPS5;RPS6;RPS7;RPS8;RPS9;RPSA;RTN4;SEC16A;SEC61A1;SEC61B;SEC62;SEC63;SGTA;SPCS1;SRP14;SRP9;SRPRA;TRAM1;UBAC2;VAPA	geneontology_Biological_Process_noRedundant	met	invasive_vs_met
Glucose metabolism	-0.523573	-2.02372	0	0.00715259	65	ADPGK;ALDOA;ALDOC;BPGM;ENO1;ENO2;GAPDH;GOT1;NUP153;NUP210;PC;PCK2;PFKFB2;PFKP;PGAM1;PGM2L1;PGP;PKM;PRKACB;SLC25A10;TPI1	pathway_Reactome	met	invasive_vs_met
The citric acid (TCA) cycle and respiratory electron transport	0.480082	1.95327	0	0.00771923	109	ACAD9;ACO2;ATP5F1A;ATP5F1B;ATP5F1C;ATP5F1D;ATP5ME;ATP5MF;ATP5MG;ATP5PB;ATP5PD;ATP5PO;COX6B1;COX6C;CYCS;D2HGDH;DLAT;DLD;DLST;DMAC2L;ETFA;ETFB;ETFDH;GSTZ1;IDH2;IDH3A;IDH3B;LRPPRC;MDH2;ME2;NDUFA2;NDUFA4;NDUFAF7;NDUFB6;NDUFV1;NNT;NUBPL;PDHA1;PDHB;PDHX;PDK2;PDP1;PDPR;SCO1;SDHA;SDHB;SUCLA2;SUCLG1;SUCLG2;TIMMDC1;TRAP1;VDAC1	pathway_Reactome	invasive	invasive_vs_met
Glycolysis	-0.57032	-2.10449	0	0.00823632	54	ADPGK;ALDOA;ALDOC;BPGM;ENO1;ENO2;GAPDH;NUP153;NUP210;PFKFB2;PFKP;PGAM1;PGM2L1;PGP;PKM;PRKACB;TPI1	pathway_Reactome	met	invasive_vs_met
cellular amino acid metabolic process	0.459748	1.94711	0	0.00824537	133	ACAD8;ACADSB;ACAT1;ALDH4A1;ALDH5A1;ALDH6A1;ASS1;ATP2B4;AUH;BCAT2;BCKDHA;BPHL;CKB;DGLUCY;DLST;FARSA;FARSB;FN3K;GCDH;GLUD1;GLUL;GOT2;GSTZ1;HIBCH;HMGCL;IARS2;IL4I1;IVD;KYAT3;LARS2;MCCC1;MCCC2;MECP2;MMUT;MPST;MTHFS;NARS2;NFS1;NMNAT1;NMNAT3;PARS2;PPA2;QDPR;RIDA;SARS2;SLC25A12;TST;VARS2;WARS2	geneontology_Biological_Process_noRedundant	invasive	invasive_vs_met
protein hydroxylation	-0.80835	-2.0036	0	0.00870315	10	P4HA1;P4HA2;P4HB;PLOD3	geneontology_Biological_Process_noRedundant	met	invasive_vs_met
Influenza Life Cycle	-0.459846	-1.9957	0	0.00938197	123	AAAS;CALR;CANX;DNAJC3;GTF2F1;GTF2F2;IPO5;KPNB1;NDC1;NUP107;NUP133;NUP153;NUP155;NUP160;NUP188;NUP205;NUP210;NUP214;NUP35;NUP37;NUP43;NUP58;NUP85;NUP93;NUP98;POLR2A;POLR2H;POLR2J;POM121;RAN;RANBP2;RPL10;RPL10A;RPL12;RPL13;RPL13A;RPL14;RPL15;RPL17;RPL18;RPL18A;RPL19;RPL21;RPL22;RPL23;RPL23A;RPL24;RPL26;RPL27;RPL27A;RPL28;RPL29;RPL3;RPL30;RPL31;RPL32;RPL34;RPL35;RPL35A;RPL36;RPL36A;RPL36AL;RPL37A;RPL38;RPL39;RPL4;RPL5;RPL6;RPL7;RPL7A;RPL8;RPLP0;RPLP1;RPLP2;RPS10;RPS12;RPS14;RPS15;RPS15A;RPS16;RPS17;RPS18;RPS19;RPS23;RPS25;RPS27;RPS28;RPS3;RPS4X;RPS5;RPS6;RPS7;RPS8;RPS9;RPSA;TPR	pathway_Reactome	met	invasive_vs_met
homotypic cell-cell adhesion	0.571702	1.93196	0	0.00955531	37	CSRP1;DSG2;DSP;FGA;FGB;FGG;HBB;JUP;MYH9;MYL12A;MYL9;PKP2;PRKCD;STXBP1;SYK	geneontology_Biological_Process_noRedundant	invasive	invasive_vs_met
Formation of ATP by chemiosmotic coupling	0.773847	1.92479	0	0.00975116	12	ATP5F1A;ATP5F1B;ATP5F1C;ATP5F1D;ATP5ME;ATP5MF;ATP5MG;ATP5PB;ATP5PD;ATP5PO;DMAC2L	pathway_Reactome	invasive	invasive_vs_met
Mitochondrial protein import	0.542024	1.91052	0	0.00985066	43	ACO2;ATP5F1A;ATP5F1B;BCS1L;COA6;HSPD1;MTX1;MTX2;PITRM1;PMPCA;PMPCB;SAMM50;SLC25A12;SLC25A4;TIMM10B;TIMM13;TIMM22;TIMM50;TIMM8A;TIMM9;TOMM20;TOMM40;TOMM7;TOMM70;VDAC1	pathway_Reactome	invasive	invasive_vs_met
nucleoside bisphosphate metabolic process	0.512175	1.91924	0	0.00992997	61	ABHD14B;ACAT1;ACOT13;ACSF3;ACSL4;ACSL5;ACSM3;ACSS1;DCAKD;DLAT;DLST;GCDH;GSTZ1;HMGCL;MCCC2;MCEE;MLYCD;PDHA1;PDHB;PDHX;PDK2;PDP1;PDPR;SLC25A1;SUCLA2;SUCLG1;SUCLG2	geneontology_Biological_Process_noRedundant	invasive	invasive_vs_met
regulation of response to wounding	0.593134	1.91116	0.0019084	0.0102155	33	APCS;FGA;FGB;FGG;HRG;KRT1;MYLK;PLG;PRKCD;PTPRF;SYK;VTN	geneontology_Biological_Process_noRedundant	invasive	invasive_vs_met
Regulation of pyruvate dehydrogenase (PDH) complex	0.793663	1.90457	0	0.0104587	10	DLAT;GSTZ1;PDHA1;PDHB;PDHX;PDK2;PDP1;PDPR	pathway_Reactome	invasive	invasive_vs_met
NCAM signaling for neurite out-growth	0.648514	1.91225	0	0.0105499	20	AGRN;COL6A1;COL6A2;COL6A3;CREB1;MAPK3;PTPRA;RPS6KA5;SPTAN1;SPTBN1;SPTBN2	pathway_Reactome	invasive	invasive_vs_met
humoral immune response	0.554127	1.90079	0.00188324	0.0106325	44	A2M;APCS;C1QBP;C3;C9;CD59;CD81;CFB;CFI;CLU;DCD;FGA;FGB;GPI;HLA-E;HMGN2;HRG;IGLL5;JCHAIN;KRT1;PHB;PHB2;PSMB10;PTPRC;S100A7;S100A8;VTN	geneontology_Biological_Process_noRedundant	invasive	invasive_vs_met
Selenocysteine synthesis	-0.492251	-1.97857	0	0.0106476	76	RPL10;RPL10A;RPL12;RPL13;RPL13A;RPL14;RPL15;RPL17;RPL18;RPL18A;RPL19;RPL21;RPL22;RPL23;RPL23A;RPL24;RPL26;RPL27;RPL27A;RPL28;RPL29;RPL3;RPL30;RPL31;RPL32;RPL34;RPL35;RPL35A;RPL36;RPL36A;RPL36AL;RPL37A;RPL38;RPL39;RPL4;RPL5;RPL6;RPL7;RPL7A;RPL8;RPLP0;RPLP1;RPLP2;RPS10;RPS12;RPS14;RPS15;RPS15A;RPS16;RPS17;RPS18;RPS19;RPS2;RPS23;RPS25;RPS27;RPS28;RPS3;RPS4X;RPS5;RPS6;RPS7;RPS8;RPS9;RPSA;SEPHS2	pathway_Reactome	met	invasive_vs_met
SRP-dependent cotranslational protein targeting to membrane	-0.477087	-1.97949	0	0.0113574	94	RPL10;RPL10A;RPL12;RPL13;RPL13A;RPL14;RPL15;RPL17;RPL18;RPL18A;RPL19;RPL21;RPL22;RPL23;RPL23A;RPL24;RPL26;RPL27;RPL27A;RPL28;RPL29;RPL3;RPL30;RPL31;RPL32;RPL34;RPL35;RPL35A;RPL36;RPL36A;RPL36AL;RPL37A;RPL38;RPL39;RPL4;RPL5;RPL6;RPL7;RPL7A;RPL8;RPLP0;RPLP1;RPLP2;RPN1;RPS10;RPS12;RPS14;RPS15;RPS15A;RPS16;RPS17;RPS18;RPS19;RPS23;RPS25;RPS27;RPS28;RPS3;RPS4X;RPS5;RPS6;RPS7;RPS8;RPS9;RPSA;SEC61A1;SEC61B;SPCS1;SRP14;SRP9;SRPRA;SRPRB;SSR4;TRAM1	pathway_Reactome	met	invasive_vs_met
Glyoxylate metabolism and glycine degradation	0.756226	1.88934	0	0.0121529	12	ALDH4A1;BCKDHA;DBT;DLAT;DLD;DLST;GOT2;GRHPR;PDHA1;PDHB;PDHX	pathway_Reactome	invasive	invasive_vs_met
Mitochondrial translation termination	-0.551079	-2.10758	0	0.0123545	63	GADD45GIP1;MRPL10;MRPL12;MRPL13;MRPL15;MRPL16;MRPL19;MRPL2;MRPL20;MRPL21;MRPL22;MRPL23;MRPL24;MRPL28;MRPL3;MRPL35;MRPL37;MRPL38;MRPL39;MRPL4;MRPL41;MRPL43;MRPL47;MRPL48;MRPL49;MRPL50;MRPL52;MRPL53;MRPL58;MRPL9;MRPS10;MRPS11;MRPS15;MRPS16;MRPS23;MRPS27;MRPS30;MRPS31;MRPS35;MRPS6;MRPS7;MRPS9;PTCD3	pathway_Reactome	met	invasive_vs_met
sulfur compound metabolic process	0.437966	1.87979	0	0.0134261	141	ABHD14B;ACAT1;ACOT13;ACSF3;ACSL5;ACSM3;ACSS1;AKR1A1;ALDH5A1;DLAT;DLST;GCDH;GPX1;GSR;GSTK1;GSTZ1;HMGCL;IBA57;IDH1;ISCA1;ISCA2;MCCC1;MCCC2;MCEE;MGST3;MLYCD;MMUT;MPST;NFS1;NFU1;NUBPL;OPLAH;PCCA;PCCB;PDHA1;PDHB;PDHX;PDK2;PDP1;PDPR;SLC25A1;STAT5A;SUCLA2;SUCLG1;SUCLG2;TST;TSTD1	geneontology_Biological_Process_noRedundant	invasive	invasive_vs_met
small molecule catabolic process	0.41848	1.86252	0	0.0165943	182	ABHD10;ABHD16A;ACAA1;ACAA2;ACAD8;ACADS;ACADSB;ACAT1;ACSF3;AKR1A1;ALDH1B1;ALDH4A1;ALDH5A1;ALDH6A1;APOBEC3F;ATP2B4;AUH;BCAT2;BCKDHA;BDH1;BDH2;CPT2;CRAT;CRYL1;DCXR;DECR1;DECR2;DLST;ECH1;ECHDC1;EHHADH;ESD;ETFA;ETFB;FUT8;GALK2;GALM;GCDH;GLUD1;GLUL;GOT2;GPD2;GSTZ1;HADH;HADHA;HADHB;HIBCH;HMGCL;IL4I1;INPP1;IVD;MCAT;MCCC1;MCCC2;MCEE;MECR;MLYCD;MPST;MTHFS;NT5C;NUDT19;PNKD;QDPR;RBKS;RIDA;SDSL;SLC25A12;SORD;TKFC;TST	geneontology_Biological_Process_noRedundant	invasive	invasive_vs_met
Influenza Infection	-0.443436	-1.93551	0	0.0187123	128	AAAS;CALR;CANX;DNAJC3;GTF2F1;GTF2F2;IPO5;KPNA2;KPNA4;KPNB1;NDC1;NUP107;NUP133;NUP153;NUP155;NUP160;NUP188;NUP205;NUP210;NUP214;NUP35;NUP37;NUP43;NUP58;NUP85;NUP93;NUP98;POLR2A;POLR2H;POLR2J;POM121;RAN;RANBP2;RPL10;RPL10A;RPL12;RPL13;RPL13A;RPL14;RPL15;RPL17;RPL18;RPL18A;RPL19;RPL21;RPL22;RPL23;RPL23A;RPL24;RPL26;RPL27;RPL27A;RPL28;RPL29;RPL3;RPL30;RPL31;RPL32;RPL34;RPL35;RPL35A;RPL36;RPL36A;RPL36AL;RPL37A;RPL38;RPL39;RPL4;RPL5;RPL6;RPL7;RPL7A;RPL8;RPLP0;RPLP1;RPLP2;RPS10;RPS12;RPS14;RPS15;RPS15A;RPS16;RPS17;RPS18;RPS19;RPS23;RPS25;RPS27;RPS28;RPS3;RPS4X;RPS5;RPS6;RPS7;RPS8;RPS9;RPSA;TPR	pathway_Reactome	met	invasive_vs_met
Complement cascade	0.719969	1.84541	0.0018622	0.0189274	12	C3;C9;CD59;CD81;CFB;CFI;CLU;VTN	pathway_Reactome	invasive	invasive_vs_met
Regulation of Complement cascade	0.719969	1.84541	0.0018622	0.0189274	12	C3;C9;CD59;CD81;CFB;CFI;CLU;VTN	pathway_Reactome	invasive	invasive_vs_met
Nonsense Mediated Decay (NMD) independent of the Exon Junction Complex (EJC)	-0.477831	-1.93872	0.00225734	0.0191246	80	ETF1;GSPT1;NCBP1;RPL10;RPL10A;RPL12;RPL13;RPL13A;RPL14;RPL15;RPL17;RPL18;RPL18A;RPL19;RPL21;RPL22;RPL23;RPL23A;RPL24;RPL26;RPL27;RPL27A;RPL28;RPL29;RPL3;RPL30;RPL31;RPL32;RPL34;RPL35;RPL35A;RPL36;RPL36A;RPL36AL;RPL37A;RPL38;RPL39;RPL4;RPL5;RPL6;RPL7;RPL7A;RPL8;RPLP0;RPLP1;RPLP2;RPS10;RPS12;RPS14;RPS15;RPS15A;RPS16;RPS17;RPS18;RPS19;RPS23;RPS25;RPS27;RPS28;RPS3;RPS4X;RPS5;RPS6;RPS7;RPS8;RPS9;RPSA	pathway_Reactome	met	invasive_vs_met
protein trimerization	0.604286	1.8425	0.00190114	0.0192506	24	ATXN10;BRK1;CD74;CLYBL;COL1A1;COL1A2;COL6A1;COL6A2;HTRA2;PNPT1	geneontology_Biological_Process_noRedundant	invasive	invasive_vs_met
Eukaryotic Translation Elongation	-0.525289	-2.12068	0	0.022108	79	EEF1A1;EEF1B2;EEF1D;EEF1G;EEF2;RPL10;RPL10A;RPL12;RPL13;RPL13A;RPL14;RPL15;RPL17;RPL18;RPL18A;RPL19;RPL21;RPL22;RPL23;RPL23A;RPL24;RPL26;RPL27;RPL27A;RPL28;RPL29;RPL3;RPL30;RPL31;RPL32;RPL34;RPL35;RPL35A;RPL36;RPL36A;RPL36AL;RPL37A;RPL38;RPL39;RPL4;RPL5;RPL6;RPL7;RPL7A;RPL8;RPLP0;RPLP1;RPLP2;RPS10;RPS12;RPS14;RPS15;RPS15A;RPS16;RPS17;RPS18;RPS19;RPS23;RPS25;RPS27;RPS28;RPS3;RPS4X;RPS5;RPS6;RPS7;RPS8;RPS9;RPSA	pathway_Reactome	met	invasive_vs_met
tRNA Aminoacylation	0.607375	1.82502	0.00194932	0.0229119	23	DARS2;FARSA;FARSB;IARS2;LARS2;NARS2;PARS2;PPA2;SARS2;VARS2;WARS2	pathway_Reactome	invasive	invasive_vs_met
Processing of SMDT1	0.748448	1.81877	0	0.0240591	10	AFG3L2;MAIP1;MCU;PHB;PHB2;PMPCA;PMPCB;SPG7	pathway_Reactome	invasive	invasive_vs_met
Interferon gamma signaling	0.557264	1.81213	0.00181488	0.0254993	32	HLA-A;HLA-C;HLA-DRA;HLA-DRB1;HLA-DRB3;HLA-E;HLA-F;IRF9;JAK1;OAS3;PRKCD;SP100;TRIM26	pathway_Reactome	invasive	invasive_vs_met
response to endoplasmic reticulum stress	-0.435056	-1.9033	0	0.027789	133	AMFR;ARFGAP1;ATP2A2;ATP6V0D1;AUP1;BAG6;BAX;BCAP31;CALR;CCDC47;DDRGK1;DNAJB11;DNAJC10;DNAJC3;EEF2;EP300;ERO1A;ERP29;ERP44;FAF2;GSK3A;GSK3B;HM13;HSP90B1;HSPA13;HSPA5;HYOU1;MAN1B1;MYDGF;NPLOC4;OS9;P4HB;PDIA3;PDIA4;PDIA6;PIK3R1;PSMC6;PTPN1;SDF2L1;SEC16A;SEC61B;SEL1L;SELENOS;SGTA;SHC1;SRPRA;SRPRB;STUB1;TMEM33;TMTC3;TMUB1;TMX1;TOR1A;TXNDC12;UBA5;UBAC2;UBE2K;UBE4B;UBXN1;UFD1;UFM1;UGGT1;VAPB;WFS1;YIF1A	geneontology_Biological_Process_noRedundant	met	invasive_vs_met
Pyruvate metabolism and Citric Acid (TCA) cycle	0.542594	1.80013	0	0.0286303	36	ACO2;D2HGDH;DLAT;DLD;DLST;GSTZ1;IDH2;IDH3A;IDH3B;MDH2;ME2;NNT;PDHA1;PDHB;PDHX;PDK2;PDP1;PDPR;SDHA;SDHB;SUCLA2;SUCLG1;SUCLG2;VDAC1	pathway_Reactome	invasive	invasive_vs_met
Mitochondrial biogenesis	0.491134	1.79511	0	0.0295613	55	APOO;APOOL;ATP5F1A;ATP5F1B;ATP5F1C;ATP5F1D;ATP5ME;ATP5MF;ATP5MG;ATP5PB;ATP5PD;ATP5PO;CARM1;CREB1;CYCS;DMAC2L;DNAJC11;GLUD1;IDH2;IMMT;MTX1;MTX2;NCOA2;POLG2;SAMM50;SIRT3;SMARCD3;SOD2;TFAM;TMEM11	pathway_Reactome	invasive	invasive_vs_met
RHO GTPases Activate ROCKs	0.656736	1.79149	0.0100604	0.030154	15	LIMK2;MYH11;MYH14;MYH9;MYL12A;MYL6;MYL9;PAK1;ROCK1	pathway_Reactome	invasive	invasive_vs_met
response to topologically incorrect protein	-0.455975	-1.88874	0	0.0317965	95	AMFR;ARFGAP1;ATP6V0D1;BAG3;BAX;CALR;DNAJB4;ERO1A;ERP44;HSP90AB1;HSP90B1;HSPA13;HSPA14;HSPA5;HSPA8;HYOU1;MYDGF;PDIA6;PIK3R1;PTPN1;SDF2L1;SELENOS;SERPINH1;SHC1;SRPRA;SRPRB;STUB1;TOR1A;UFD1;UGGT1;WFS1;YIF1A	geneontology_Biological_Process_noRedundant	met	invasive_vs_met
GTP hydrolysis and joining of the 60S ribosomal subunit	-0.450413	-1.86468	0	0.0401288	99	EIF2S3;EIF3G;EIF3I;EIF3J;EIF4A1;EIF4B;EIF4H;EIF5;RPL10;RPL10A;RPL12;RPL13;RPL13A;RPL14;RPL15;RPL17;RPL18;RPL18A;RPL19;RPL21;RPL22;RPL23;RPL23A;RPL24;RPL26;RPL27;RPL27A;RPL28;RPL29;RPL3;RPL30;RPL31;RPL32;RPL34;RPL35;RPL35A;RPL36;RPL36A;RPL36AL;RPL37A;RPL38;RPL39;RPL4;RPL5;RPL6;RPL7;RPL7A;RPL8;RPLP0;RPLP1;RPLP2;RPS10;RPS12;RPS14;RPS15;RPS15A;RPS16;RPS17;RPS18;RPS19;RPS23;RPS25;RPS27;RPS28;RPS3;RPS4X;RPS5;RPS6;RPS7;RPS8;RPS9;RPSA	pathway_Reactome	met	invasive_vs_met
Degradation of the extracellular matrix	0.516824	1.75989	0	0.0423569	39	A2M;CDH1;COL14A1;COL1A1;COL1A2;COL6A1;COL6A2;COL6A3;PLG	pathway_Reactome	invasive	invasive_vs_met
Unfolded Protein Response (UPR)	-0.5085	-1.85175	0	0.0441029	50	ARFGAP1;ATP6V0D1;CALR;DNAJB11;HSP90B1;HSPA5;HYOU1;MYDGF;NFYC;PDIA6;SEC61B;SEC62;SEC63;SHC1;SRPRA;SRPRB;WFS1;YIF1A	pathway_Reactome	met	invasive_vs_met
Mitochondrial translation	-0.474589	-1.85204	0	0.0455165	68	GADD45GIP1;MRPL10;MRPL12;MRPL13;MRPL15;MRPL16;MRPL19;MRPL2;MRPL20;MRPL21;MRPL22;MRPL23;MRPL24;MRPL28;MRPL3;MRPL35;MRPL37;MRPL38;MRPL39;MRPL4;MRPL41;MRPL43;MRPL47;MRPL48;MRPL49;MRPL50;MRPL52;MRPL53;MRPL58;MRPL9;MRPS10;MRPS11;MRPS15;MRPS16;MRPS23;MRPS27;MRPS30;MRPS31;MRPS35;MRPS6;MRPS7;MRPS9;PTCD3	pathway_Reactome	met	invasive_vs_met
ER-nucleus signaling pathway	-0.633349	-1.84029	0.004329	0.0456665	19	ATP2A2;CALR;CCDC47;GSK3B;HSP90B1;HSPA5;PTPN1;SELENOS;TMEM33;WFS1	geneontology_Biological_Process_noRedundant	met	invasive_vs_met
nucleotide phosphorylation	-0.509289	-1.84495	0	0.0469795	46	ADPGK;AK1;ALDOA;ALDOC;BPGM;CMPK1;EIF6;ENO1;ENO2;GAPDH;GUK1;LDHA;PFKFB2;PFKP;PGAM1;PGK1;PGM1;PGM2L1;PKM;TPI1	geneontology_Biological_Process_noRedundant	met	invasive_vs_met
Formation of a pool of free 40S subunits	-0.455062	-1.84062	0	0.047025	88	EIF3G;EIF3I;EIF3J;RPL10;RPL10A;RPL12;RPL13;RPL13A;RPL14;RPL15;RPL17;RPL18;RPL18A;RPL19;RPL21;RPL22;RPL23;RPL23A;RPL24;RPL26;RPL27;RPL27A;RPL28;RPL29;RPL3;RPL30;RPL31;RPL32;RPL34;RPL35;RPL35A;RPL36;RPL36A;RPL36AL;RPL37A;RPL38;RPL39;RPL4;RPL5;RPL6;RPL7;RPL7A;RPL8;RPLP0;RPLP1;RPLP2;RPS10;RPS12;RPS14;RPS15;RPS15A;RPS16;RPS17;RPS18;RPS19;RPS23;RPS25;RPS27;RPS28;RPS3;RPS4X;RPS5;RPS6;RPS7;RPS8;RPS9;RPSA	pathway_Reactome	met	invasive_vs_met
