## supplemental table S3 for "Integration of cell-type resolved spatial proteomics and transcriptomics reveals novel mechanisms in early ovarian cancer" (part 4 of 7)

### Sheet: S3A (continued)
STIL_4__STIL	HGSTIC_FT1__invasive_2	HGSTIC_FT3__invasive_1	STIL_2__STIL	HGSTIC_FT6__STIC_2	HGSTIC_FT1__STIC_3	p53_4__normal	HGSTIC_FT1__normal_2	STIL_8__STIL	HGSTIC_MET2__met_1	HGSTIC_FT2__STIC_2	HGSTIC_FT5__normal_3	STIC_3__STIC	HGSTIC_FT4__invasive_2	STIC_6__normal	STIL_8__normal	HGSTIC_FT4__STIC_2	HGSTIC_FT3__normal_1	STIC_5__STIC	HGSTIC_MET1__met_2	HGSTIC_FT1__normal_3	p53_5__normal	HGSTIC_FT3__normal_2	STIC_4__normal	HGSTIC_MET4__met_3	HGSTIC_FT6__normal_3	STIC_4__STIC	HGSTIC_FT1__STIC_2	HGSTIC_FT6__invasive_2	HGSTIC_FT5__invasive_2	HGSTIC_FT2__normal_2	STIL_6__STIL	STIC_3__normal	HGSTIC_FT4__invasive_3	HGSTIC_FT3__invasive_3	HGSTIC_FT2__STIC_1	HGSTIC_FT2__normal_3	HGSTIC_FT5__invasive_1	HGSTIC_FT3__invasive_2	p53_3__normal	HGSTIC_FT6__STIC_3	HGSTIC_MET4__met_2	HGSTIC_FT5__invasive_3	HGSTIC_FT4__invasive_1	STIC_5__normal	HGSTIC_FT4__normal_1	STIL_1__normal	STIL_4__normal	HGSTIC_FT4__normal_3	STIL_6__normal	STIC_1__STIC	STIL_5__normal	HGSTIC_FT4__STIC_3	HGSTIC_FT6__normal_2	HGSTIC_FT2__invasive_2	HGSTIC_FT6__invasive_1	HGSTIC_FT5__STIC_1	HGSTIC_FT3__STIC_3	STIL_2__normal	HGSTIC_FT2__normal_1	HGSTIC_FT1__STIC_1	STIC_6__STIC	HGSTIC_FT5__normal_2	p53_1__normal	HGSTIC_FT5__STIC_2	HGSTIC_FT4__STIC_1	HGSTIC_MET2__met_2	STIC_1__normal	HGSTIC_FT6__STIC_1	STIL_1__STIL	STIL_5__STIL	p53_4__P53	p53_5__P53	HGSTIC_MET3__met_2	HGSTIC_FT1__normal_1	HGSTIC_FT6__invasive_3	HGSTIC_FT5__normal_1	HGSTIC_FT2__invasive_3	HGSTIC_FT3__STIC_2	HGSTIC_MET1__met_1	STIL_7__STIL	HGSTIC_FT3__STIC_1	STIL_7__normal	STIL_3__STIL	HGSTIC_MET1__met_3	p53_1__P53	HGSTIC_FT3__normal_3	HGSTIC_FT1__invasive_3	p53_2__P53	HGSTIC_MET4__met_1	HGSTIC_FT5__STIC_3	p53_2__normal	p53_3__P53	HGSTIC_FT6__normal_1	HGSTIC_FT1__invasive_1	HGSTIC_FT4__normal_2	HGSTIC_MET2__met_3	HGSTIC_FT2__invasive_1	STIL_3__normal	HGSTIC_MET3__met_1	HGSTIC_MET3__met_3	HGSTIC_FT2__STIC_3	STIC_2__STIC	STIC_2__normal	PG.ProteinGroups	PG.Genes	PG.ProteinDescriptions	PG.UniProtIds	PG.ProteinNames			subtable	type of table	dataset	type of tissue
NA	8.75882	NA	8.61525	8.62845	9.66506	NA	8.918	NA	8.15616	9.02108	9.08798	9.05695	8.72633	8.49746	9.41989	9.47528	9.25883	8.21938	8.2831	NA	NA	9.3083	9.34866	9.16337	8.73404	NA	7.41104	NA	9.03221	NA	NA	NA	9.16379	8.4823	9.28804	9.26818	NA	9.32279	8.9358	8.61581	8.99799	NA	10.1647	8.87057	NA	NA	9.67824	8.77176	NA	8.77188	NA	9.54352	NA	7.8389	9.38112	9.62612	9.13211	NA	9.60707	NA	NA	NA	7.95435	8.39251	6.98584	10.1033	8.32374	8.94164	9.46441	NA	NA	8.42138	8.29048	9.35355	9.45311	NA	7.19775	NA	9.0433	NA	8.73012	7.57382	10.2676	NA	NA	8.97143	NA	9.76363	8.84016	NA	NA	8.67229	NA	NA	9.16916	7.87517	8.96794	9.48484	8.77635	9.31563	8.80106	9.3609	7.55138	Q6UWH6	TEX261	Protein TEX261	Q6UWH6	TX261_HUMAN
10.7478	10.4077	12.2975	10.3206	10.0933	10.1204	NA	10.6779	10.4221	10.0278	10.1821	10.5609	10.3052	10.7254	10.5231	9.72991	10.6551	11.4711	10.5614	11.0753	10.904	13.5803	10.983	9.99307	9.89678	10.5718	10.731	8.66016	NA	10.1974	10.4379	11.7929	10.8918	9.99105	NA	10.2497	10.0239	10.1045	11.3058	10.2243	9.41166	9.7579	NA	10.296	10.1826	NA	10.7793	10.3901	9.95134	NA	10.1461	10.0064	10.6851	NA	10.3833	9.53739	11.4168	9.22147	10.3497	11.4141	10.5936	10.3731	NA	10.9271	10.3663	10.8784	9.32539	11.1964	10.6768	NA	9.84499	NA	9.92241	10.1511	8.97454	NA	10.3454	9.09123	10.4634	10.3761	14.9152	11.0755	NA	8.75876	NA	NA	11.042	11.1842	NA	10.6844	10.2133	9.86322	9.66082	10.0401	NA	NA	10.3475	10.4934	10.6401	10.0752	10.5326	11.2066	9.37681	9.61881	Q6UWP2	DHRS11	Dehydrogenase/reductase SDR family member 11	Q6UWP2	DHR11_HUMAN
12.8633	11.7391	11.89	13.3392	12.6244	13.7511	12.7392	13.0659	13.2022	11.8794	12.3392	13.4295	13.3079	13.3135	13.398	12.7973	13.6559	13.2563	13.1638	12.1226	13.0573	11.9345	13.458	13.005	12.156	12.4617	12.6618	13.0358	12.2922	13.3465	12.4157	13.2482	12.8959	13.6021	11.9152	12.7869	12.7791	12.9491	12.1098	13.444	12.3927	12.3129	13.1854	12.8277	12.979	12.9553	12.8407	12.201	13.1383	12.7932	12.6973	13.1169	13.22	12.4906	11.8966	12.3491	12.6943	13.531	13.0856	12.891	12.3563	12.6087	12.9647	13.5401	13.2239	13.2836	11.9475	12.9332	13.0865	13.556	12.6384	13.1144	13.2409	12.4407	12.6464	11.9091	13.4111	11.8682	13.1226	12.2121	12.3932	13.3911	12.3385	13.3959	11.6528	13.1811	12.7804	12.5482	12.7683	12.3473	12.7105	13.1371	12.9928	11.391	12.559	NA	12.2061	11.7924	12.5485	12.0197	13.4326	13.1916	13.2688	13.2087	Q6UWP7	LCLAT1	Lysocardiolipin acyltransferase 1	Q6UWP7	LCLT1_HUMAN
11.5858	11.5658	15.5207	11.3622	NA	11.4871	NA	11.8712	13.0087	11.8006	11.9073	10.4039	11.2674	12.0906	13.5786	NA	10.6676	12.2751	11.8346	15.7001	12.9542	16.2863	NA	13.2111	10.0255	NA	12.4696	10.6819	11.3455	11.3574	11.6716	11.7139	8.50204	11.6945	12.0286	11.7031	12.0791	11.758	NA	NA	11.7362	9.92983	10.9678	NA	11.8525	13.8736	13.1792	12.7629	10.9674	14.1671	12.1955	13.1861	11.3321	12.1056	13.4027	11.9154	12.0143	NA	11.4289	12.5098	12.1567	9.91223	12.6061	12.2224	11.0178	11.6462	13.4746	12.1501	NA	NA	12.6729	12.7339	10.6943	11.5181	11.7021	11.6241	NA	12.1937	12.4524	15.0041	17.5087	10.6507	12.4693	NA	13.1642	12.2635	11.2931	12.9242	12.5189	NA	11.0561	12.3502	11.744	NA	11.1906	13.5078	12.2989	12.6156	NA	12.4129	9.85432	NA	11.4321	12.2389	Q6UWP8	SBSN	Suprabasin	Q6UWP8	SBSN_HUMAN
9.0756	NA	NA	NA	NA	NA	9.65996	9.10012	NA	NA	NA	NA	NA	NA	NA	NA	NA	11.1104	NA	NA	NA	NA	10.2231	NA	NA	10.6453	NA	NA	NA	NA	NA	NA	NA	NA	NA	NA	NA	NA	NA	8.76445	NA	NA	8.7939	NA	NA	NA	NA	NA	NA	NA	NA	NA	8.62653	11.0507	NA	NA	NA	9.02215	9.4122	NA	NA	NA	NA	NA	NA	NA	NA	NA	NA	NA	NA	NA	9.02424	NA	NA	NA	NA	NA	9.12479	NA	NA	8.10813	8.4469	NA	NA	9.98937	NA	NA	NA	NA	NA	NA	NA	11.315	NA	NA	NA	NA	9.91285	NA	9.24467	NA	NA	NA	Q6UWR7	ENPP6	Glycerophosphocholine cholinephosphodiesterase ENPP6	Q6UWR7	ENPP6_HUMAN
NA	NA	NA	NA	NA	NA	NA	NA	NA	NA	NA	NA	NA	NA	NA	NA	NA	NA	NA	8.47174	NA	12.289	NA	NA	NA	NA	NA	NA	NA	NA	NA	NA	NA	NA	NA	NA	NA	NA	NA	NA	NA	NA	NA	NA	NA	NA	NA	NA	NA	NA	NA	NA	NA	NA	NA	NA	NA	NA	NA	NA	NA	NA	NA	NA	NA	NA	NA	8.71327	NA	NA	NA	NA	NA	NA	NA	NA	NA	NA	NA	NA	NA	NA	NA	NA	NA	NA	NA	NA	NA	NA	NA	NA	NA	NA	NA	NA	NA	NA	NA	NA	8.84216	NA	NA	9.61975	Q6UWU2	GLB1L	Beta-galactosidase-1-like protein	Q6UWU2	GLB1L_HUMAN
NA	NA	NA	NA	NA	9.5946	NA	NA	NA	NA	NA	NA	NA	NA	NA	NA	NA	NA	NA	10.6732	NA	12.4712	NA	NA	NA	NA	NA	NA	NA	NA	NA	NA	NA	NA	NA	NA	NA	NA	NA	NA	NA	NA	NA	NA	NA	NA	NA	NA	NA	NA	NA	NA	NA	NA	9.21572	NA	10.1098	NA	NA	NA	NA	NA	NA	NA	NA	NA	NA	NA	NA	NA	NA	10.1041	NA	NA	NA	NA	NA	NA	NA	NA	13.0985	NA	NA	NA	NA	NA	NA	NA	NA	8.67861	NA	NA	NA	NA	NA	NA	NA	NA	NA	10.3407	NA	NA	NA	NA	Q6UWV2	MPZL3	Myelin protein zero-like protein 3	Q6UWV2	MPZL3_HUMAN
NA	NA	13.0858	NA	NA	NA	NA	NA	NA	NA	NA	NA	NA	NA	NA	NA	NA	NA	NA	NA	NA	NA	NA	11.2713	NA	NA	NA	NA	NA	NA	NA	NA	NA	NA	NA	NA	NA	NA	NA	NA	NA	NA	NA	NA	NA	NA	NA	9.41083	NA	NA	NA	NA	NA	NA	13.7113	NA	NA	NA	NA	NA	NA	NA	NA	NA	NA	NA	NA	NA	NA	NA	NA	NA	NA	NA	NA	9.82007	NA	NA	NA	NA	NA	NA	NA	NA	NA	NA	NA	8.67805	NA	NA	NA	9.32469	NA	NA	NA	NA	NA	11.7505	NA	NA	NA	NA	NA	NA	Q6UWW0	LCN15	Lipocalin-15	Q6UWW0	LCN15_HUMAN
15.2095	16.0174	17.8392	15.6661	16.7145	15.9838	16.9354	15.9614	16.4716	15.2032	16.1595	15.0617	15.8238	14.8432	15.5721	16.4855	15.5079	17.0231	16.2056	16.6641	16.3379	16.846	16.9396	16.4858	12.3647	18.7413	15.9776	14.5422	15.4515	14.8132	15.7835	15.6675	16.1853	15.1047	16.9427	15.4952	15.3405	14.8304	17.8925	17.2234	15.4354	11.8869	14.6576	15.2269	16.7931	16.0477	16.068	16.2477	15.9177	15.6374	16.2095	17.6052	15.941	18.2379	16.9757	15.2379	15.9573	17.3863	15.9163	15.5876	14.5794	15.3611	15.2823	16.8958	14.05	15.377	15.7816	16.2975	15.3158	16.5242	17.1428	17.03	16.9949	13.9018	16.0323	15.5921	15.7415	16.286	16.0285	16.4501	16.1592	16.631	17.5596	16.2595	16.135	16.0717	16.6232	16.2636	17.2313	12.2444	14.687	17.221	16.4505	18.3278	16.1074	16.1123	15.8532	16.4973	16.6477	14.3586	13.5014	16.9017	15.4829	15.0487	Q6UWY5	OLFML1	Olfactomedin-like protein 1	Q6UWY5	OLFL1_HUMAN
NA	NA	NA	NA	NA	NA	NA	NA	NA	NA	9.92406	9.98304	10.3783	NA	NA	NA	NA	NA	10.4635	NA	NA	12.8388	NA	10.2847	NA	NA	12.5449	8.67516	NA	NA	13.5995	NA	NA	NA	NA	11.6265	10.0879	9.03215	NA	NA	10.4265	NA	NA	NA	NA	NA	11.4043	NA	NA	NA	NA	NA	NA	NA	9.85982	NA	11.4147	NA	NA	NA	NA	NA	NA	NA	12.9307	NA	NA	NA	10.7615	14.179	NA	NA	NA	NA	NA	9.21555	12.2127	11.8177	NA	NA	NA	NA	NA	NA	NA	NA	NA	NA	NA	NA	NA	NA	NA	NA	NA	NA	NA	10.8489	NA	NA	NA	12.3381	NA	10.6326	Q6UX06	OLFM4	Olfactomedin-4	Q6UX06	OLFM4_HUMAN
NA	NA	NA	NA	NA	NA	NA	NA	NA	NA	NA	NA	NA	NA	NA	NA	NA	NA	NA	NA	NA	NA	NA	NA	NA	NA	NA	NA	NA	NA	NA	NA	NA	8.84597	NA	NA	NA	NA	9.52999	NA	NA	NA	NA	NA	NA	NA	NA	NA	NA	NA	7.47299	NA	NA	NA	NA	NA	NA	NA	NA	NA	NA	NA	NA	NA	NA	NA	NA	NA	NA	NA	NA	NA	NA	NA	NA	NA	NA	NA	NA	NA	NA	NA	NA	NA	NA	NA	NA	NA	NA	NA	NA	NA	NA	NA	NA	NA	NA	NA	NA	NA	NA	NA	NA	NA	Q6UX46	ALKAL2	ALK and LTK ligand 2	Q6UX46	ALKL2_HUMAN
11.3534	12.9896	13.8612	12.7873	12.4443	12.1342	12.6594	12.7842	13.4413	12.9363	12.8429	12.905	12.6978	12.1391	12.1697	13.0534	12.1115	12.9213	13.1381	13.7227	11.9095	11.3111	12.389	12.5532	12.7136	12.3336	12.2992	11.3369	11.7195	12.304	12.52	12.2854	13.0542	12.2188	13.874	12.1755	12.5329	12.0152	13.2636	12.4497	12.3888	12.6823	12.2554	12.0313	12.1393	11.2656	12.1021	12.6379	11.9754	12.5487	12.7863	12.8158	12.5328	12.2603	12.8782	11.9483	12.3531	12.8682	11.8194	12.6757	11.376	11.9065	12.1407	12.94	11.8247	11.9701	13.2778	12.7245	10.895	12.4622	NA	11.4325	11.9099	13.216	12.5031	11.1515	12.3826	12.7179	12.1108	13.5362	13.8444	13.1123	13.4336	11.8103	13.6001	12.694	12.5961	12.58	NA	12.854	11.9624	11.597	12.3789	11.3527	12.4099	12.623	12.745	11.7569	12.2481	13.3069	12.8511	11.98	12.0741	12.6373	Q6UX71	PLXDC2	Plexin domain-containing protein 2	Q6UX71	PXDC2_HUMAN
NA	NA	NA	NA	NA	NA	NA	NA	NA	NA	NA	NA	NA	NA	NA	NA	NA	NA	NA	15.6347	NA	NA	NA	NA	NA	NA	NA	NA	NA	NA	NA	NA	NA	NA	NA	NA	NA	NA	NA	NA	NA	NA	NA	NA	NA	NA	NA	NA	NA	NA	NA	NA	NA	NA	NA	NA	NA	NA	NA	NA	NA	NA	NA	NA	NA	NA	NA	NA	NA	NA	NA	NA	NA	NA	NA	NA	NA	NA	NA	15.2284	NA	NA	NA	NA	15.5452	NA	NA	NA	NA	NA	NA	NA	NA	NA	NA	NA	NA	NA	NA	NA	NA	NA	NA	NA	Q6UXA7	C6orf15	Uncharacterized protein C6orf15	Q6UXA7	CF015_HUMAN
10.6393	NA	NA	NA	NA	NA	NA	NA	NA	NA	NA	NA	10.6632	NA	NA	NA	NA	NA	NA	NA	NA	NA	NA	NA	NA	NA	NA	NA	NA	NA	NA	NA	NA	NA	NA	NA	NA	NA	NA	9.41844	NA	NA	NA	NA	NA	NA	NA	NA	NA	NA	NA	9.85066	NA	NA	NA	NA	NA	NA	NA	NA	NA	NA	NA	NA	NA	NA	NA	9.04448	NA	NA	NA	NA	NA	NA	NA	NA	NA	NA	NA	NA	NA	NA	NA	NA	NA	NA	NA	NA	NA	NA	NA	NA	NA	NA	NA	NA	NA	NA	NA	NA	NA	NA	NA	8.69132	Q6UXG2	ELAPOR1	Endosome/lysosome-associated apoptosis and autophagy regulator 1	Q6UXG2	ELAP1_HUMAN
NA	NA	NA	NA	10.4345	NA	NA	NA	NA	11.8798	11.5453	9.85889	10.4001	NA	NA	NA	7.64112	NA	NA	NA	NA	NA	NA	NA	11.2906	NA	8.56903	NA	10.7938	8.81781	NA	NA	10.9237	NA	NA	11.3129	8.71408	8.88549	NA	NA	9.36271	10.8118	9.69341	9.91787	NA	NA	NA	NA	NA	NA	NA	NA	NA	NA	10.9031	10.9287	NA	NA	8.84717	NA	NA	NA	NA	NA	9.69236	NA	11.4954	NA	NA	NA	NA	NA	9.58279	11.1521	NA	11.1379	NA	11.5467	10.6763	NA	NA	NA	NA	NA	10.1298	NA	NA	7.16925	NA	NA	10.1837	NA	10.8783	NA	NA	NA	10.8274	11.6997	NA	11.2961	10.4698	10.7439	9.56194	10.8425	Q6UXH1	CRELD2	Protein disulfide isomerase CRELD2	Q6UXH1	CREL2_HUMAN
13.462	9.61382	13.6196	12.5013	11.8751	11.8364	12.5036	12.4306	11.9207	11.6403	12.7033	12.6627	10.6735	11.7956	12.376	12.8736	NA	10.4938	13.7761	14.6439	11.8743	11.5287	9.54965	12.0606	NA	11.9135	10.65	12.4678	NA	10.9842	12.8377	12.2773	10.3546	15.1934	13.8291	12.6898	11.4385	12.7651	14.5936	14.2559	12.0702	NA	11.0342	14.2439	12.2407	10.8651	13.9333	14.407	11.7757	NA	12.9343	11.2878	10.7892	13.2236	12.1318	10.7383	12.2174	12.4302	13.7874	13.7713	12.4847	11.2934	12.5056	13.3008	11.4076	NA	12.4615	12.7574	10.9689	14.8991	12.9953	12.1307	10.5976	11.4304	12.9724	11.3258	13.5473	11.967	12.5695	14.7689	NA	11.1777	13.9576	14.6002	13.3944	13.3075	10.5969	12.9546	11.2574	NA	13.2422	13.5883	15.9478	13.1065	11.8201	NA	12.4912	10.9153	13.9636	11.125	10.7529	12.6388	11.527	10.4527	Q6UXI9	NPNT	Nephronectin	Q6UXI9	NPNT_HUMAN
10.5591	10.6103	11.1522	10.9301	10.9497	11.3894	NA	10.9465	NA	9.68088	11.7466	11.7068	11.1693	10.9981	9.63157	11.1444	11.6193	10.8288	12.3324	10.6706	11.019	11.053	11.4618	11.4023	10.7933	11.0215	11.8666	11.7055	11.6854	11.1299	10.0241	11.8264	11.5108	9.56097	10.9734	11.0572	10.8481	10.2452	11.519	11.2283	10.8429	11.2463	11.2311	10.995	12.0241	11.0119	11.1964	NA	11.5748	9.55181	11.3026	11.0867	11.8992	9.39272	10.5937	11.6454	10.739	11.6026	10.9508	11.8376	11.0192	10.7279	10.9204	11.3398	12.1431	12.3336	11.5078	11.4901	11.6014	10.7972	NA	11.4599	9.73543	11.0033	11.0811	11.2056	11.0785	10.4213	10.4698	11.3746	11.7741	10.7401	11.4118	11.6374	NA	10.4096	10.5418	11.5108	NA	10.9544	10.7528	NA	11.6578	NA	NA	10.4175	11.1004	11.8557	10.7155	11.3358	10.8571	11.3198	10.8807	11.5835	Q6UXN9	WDR82	WD repeat-containing protein 82	Q6UXN9	WDR82_HUMAN
10.3163	NA	10.4891	9.76867	9.88308	NA	NA	9.46086	NA	9.50881	9.62226	9.95953	9.7166	9.67798	9.9088	10.3825	9.96967	9.99953	10.331	10.95	10.2235	10.6323	9.60884	8.6565	10.0243	10.3133	9.07102	NA	9.96391	10.6922	NA	10.8095	9.58253	9.47924	9.73916	9.08481	10.247	9.77897	10.4177	9.9461	10.0847	9.519	10.5389	10.3638	10.6161	9.75257	9.25146	9.27299	NA	9.66444	9.83827	9.73396	NA	10.7376	NA	9.25927	NA	9.65931	10.1515	NA	NA	11.1417	9.68237	10.1603	10.1607	10.4037	10.9456	10.3645	10.2934	NA	11.0962	NA	NA	9.11258	10.5922	9.84938	9.38352	10.37	10.162	9.47301	NA	10.1756	NA	9.59888	NA	10.9966	11.068	9.88427	10.4302	9.10685	9.761	10.6896	NA	NA	8.42957	NA	9.73605	NA	9.83526	9.10104	9.83138	9.88457	9.85992	9.53574	Q6UXV4	APOOL	MICOS complex subunit MIC27	Q6UXV4	MIC27_HUMAN
NA	12.0251	NA	10.7365	10.9099	11.1077	NA	11.4225	NA	NA	10.7622	10.2471	10.3817	9.11171	10.4293	11.2593	NA	11.8224	9.91538	10.718	11.5534	NA	11.3729	10.3884	NA	11.3184	10.5913	11.487	9.67312	NA	11.4015	11.3653	11.0522	NA	NA	10.4728	11.5238	10.0582	9.7071	11.7214	10.545	NA	10.478	8.76757	10.7904	11.254	11.2091	10.6204	12.0968	11.0665	10.3161	11.2588	9.85387	11.0497	10.1408	9.31955	9.49496	10.9965	11.0161	11.6646	11.8532	NA	10.4594	NA	NA	NA	NA	11.9144	10.2325	8.88018	NA	10.3309	10.9052	NA	10.7003	10.3837	10.2269	NA	10.1304	NA	10.9919	11.1611	10.6796	10.1828	11.1082	9.31805	11.6441	10.7277	9.20398	8.83943	9.2668	11.1693	10.6757	10.9919	NA	11.8544	NA	9.56794	10.5389	NA	NA	10.6732	10.2077	10.7367	Q6UY14	ADAMTSL4	ADAMTS-like protein 4	Q6UY14	ATL4_HUMAN
NA	NA	NA	10.6059	11.1659	7.98884	NA	NA	NA	NA	NA	11.2509	9.17259	10.0586	10.6875	NA	11.3602	NA	11.0887	NA	10.8267	8.97971	10.6424	NA	11.2471	9.35215	NA	NA	10.8031	10.4782	NA	9.47906	NA	11.0043	9.8634	10.5884	10.4055	11.7909	8.9978	10.5243	NA	11.2778	10.518	10.4869	NA	10.6441	9.61765	NA	10.7448	NA	8.7443	10.5586	10.6492	NA	9.29021	10.6123	10.7742	10.1315	10.849	10.1243	9.92587	10.0762	11.2105	9.66656	10.9521	10.5562	NA	NA	9.37776	10.0662	10.1853	NA	9.44203	10.8175	NA	10.884	10.4745	NA	11.1818	9.79023	NA	11.0121	NA	9.28869	NA	9.76919	9.54631	NA	NA	11.2914	NA	9.60102	11.2587	NA	9.89811	NA	10.0053	NA	NA	10.8258	9.4219	10.3727	NA	10.5428	Q6V1X1	DPP8	Dipeptidyl peptidase 8	Q6V1X1	DPP8_HUMAN
10.0805	9.2633	NA	10.4915	NA	NA	NA	9.31618	NA	NA	10.3641	9.5691	NA	NA	9.15205	NA	9.92465	NA	NA	9.72077	10.8758	NA	9.9755	9.31897	9.84463	NA	8.95673	10.3067	9.45467	9.73679	10.3325	9.90957	NA	9.61707	NA	10.4271	10.4353	8.64507	10.7411	NA	NA	11.1624	10.6955	10.0211	NA	8.87646	NA	9.33914	NA	10.0845	NA	NA	10.2086	NA	NA	10.4918	10.7158	NA	10.2966	9.74165	9.93467	NA	8.86775	9.87243	10.4459	11.3243	NA	9.53715	10.7575	10.1308	NA	NA	NA	NA	NA	10.7217	NA	10.5738	10.6601	NA	NA	10.7946	9.9164	NA	11.3627	9.0557	10.3693	NA	NA	10.8654	10.6488	10.5674	11.2505	8.90414	9.99721	NA	10.8432	10.6481	10.083	10.2817	10.8985	10.3701	9.21805	NA	Q6VN20	RANBP10	Ran-binding protein 10	Q6VN20	RBP10_HUMAN
14.3314	14.3859	14.513	14.2332	13.9319	14.1983	14.0364	13.7699	13.1447	14.1218	13.8331	14.0258	14.5351	14.237	14.0747	14.0522	14.0217	14.53	14.1117	14.4936	14.0971	14.0819	14.7614	14.2502	14.4767	13.488	14.2873	14.4432	14.8482	14.1778	14.0159	14.4399	14.0333	14.174	14.6285	14.328	13.9035	14.1403	14.4676	14.3451	14.3274	14.628	14.1817	14.1263	14.1248	13.9031	13.9734	12.8572	13.9744	13.8222	14.1807	13.7701	14.4467	14.4376	14.768	14.7321	14.2895	14.4201	14.2298	14.1009	14.0655	13.7867	13.8409	13.7073	14.5484	14.1596	14.3529	14.2057	14.4743	14.6076	14.091	14.2142	13.6318	14.4476	13.6776	14.575	13.7784	14.2246	13.889	14.6429	14.146	14.1341	14.1475	14.15	14.3632	14.3424	14.4099	13.9702	13.9562	14.5097	14.368	14.0242	14.0821	14.0968	14.0952	13.5909	14.3843	14.3386	14.1033	14.489	14.1607	14.4599	13.7552	14.3105	Q6VY07	PACS1	Phosphofurin acidic cluster sorting protein 1	Q6VY07	PACS1_HUMAN
10.6249	11.4002	12.1726	11.322	11.9162	11.0692	11.3703	10.8185	11.1443	12.3986	11.6566	11.3363	10.9855	12.612	10.2788	12.7099	11.7003	11.3333	11.5626	12.8133	11.066	10.6681	11.7765	10.0679	13.1679	10.2618	11.6497	11.3189	11.2295	11.5846	11.4334	NA	11.3459	12.1992	12.3826	11.8204	11.7659	11.7992	11.9884	11.1723	11.5464	13.2554	11.2895	11.6683	10.8232	12.9252	10.6209	11.4356	10.8349	10.9587	10.9255	11.4705	11.3788	11.4944	12.1483	11.4836	11.579	12.256	11.3876	11.1537	10.7624	10.6744	11.5357	11.69	11.3556	11.6422	12.6293	10.9215	11.6297	10.8484	10.996	10.981	10.603	13.5997	10.2454	11.5014	11.149	12.0083	12.3627	12.6722	12.8902	11.9393	10.7937	11.1587	12.8702	11.7779	11.7623	11.5542	10.4243	13.1572	11.946	11.0623	11.7098	10.4312	10.9406	10.712	12.4156	11.1266	11.306	13.5705	12.685	11.9495	11.1673	10.3646	Q6WCQ1	MPRIP	Myosin phosphatase Rho-interacting protein	Q6WCQ1	MPRIP_HUMAN
11.006	NA	10.117	9.05074	9.23281	10.4286	9.44016	NA	10.134	11.0164	9.37189	10.2237	10.4342	9.47843	10.3647	NA	9.77326	NA	10.315	11.5153	NA	10.381	7.35429	8.45281	9.51126	NA	11.0066	9.75049	10.6605	9.38076	10.0924	10.2033	9.66909	10.3707	NA	10.0526	11.2418	9.04087	NA	10.4557	10.6725	9.50228	10.8104	10.0622	NA	10.3286	9.94222	9.99755	9.97648	10.791	10.5852	NA	10.9	10.3718	10.3339	10.9896	10.7752	9.75794	9.65176	11.4141	9.77751	10.446	9.70614	9.61143	10.9875	10.4121	12.1394	9.60669	10.2071	11.7941	10.4818	10.5916	9.25287	9.90034	10.2262	10.6538	9.6245	9.24984	11.137	11.9002	11.4072	9.53195	NA	9.174	11.1664	NA	9.01525	9.32765	NA	10.5164	10.5803	10.4427	10.2985	NA	10.7734	10.4488	10.4952	11.2185	9.58892	10.7528	10.1986	10.7663	NA	9.52407	Q6WKZ4	RAB11FIP1	Rab11 family-interacting protein 1	Q6WKZ4	RFIP1_HUMAN
12.4331	12.0782	12.8194	13.2477	12.8654	12.559	12.27	12.2929	12.5327	11.8767	12.7984	13.3124	12.9651	13.5924	12.0187	12.4496	13.2113	13.2754	13.1227	11.728	12.4277	12.3087	12.791	12.6029	12.8026	12.2576	12.606	12.2437	13.1964	12.833	12.2715	13.5114	12.2925	13.0144	12.7226	12.6854	12.9162	12.5349	12.9563	12.0633	12.5094	13.1257	13.1478	13.05	12.6951	12.4008	12.531	12.7364	12.4287	13.415	12.8735	12.4936	12.3378	12.2118	12.9793	13.0168	12.5798	12.6651	13.0019	12.5574	12.2311	12.7109	13.2884	12.6757	13.2317	13.0681	12.6938	12.6021	12.4751	13.0661	12.515	12.4222	12.3257	12.3687	12.0385	12.8342	12.8702	12.8633	12.7344	11.6166	15.6978	12.8941	12.6149	12.5602	NA	12.5367	13.0154	12.4059	12.3573	12.715	13.0899	12.0148	11.9977	12.5871	12.4021	13.0002	12.4872	13.1826	12.9549	12.5595	12.9005	12.551	11.8772	11.7896	Q6XQN6	NAPRT	Nicotinate phosphoribosyltransferase	Q6XQN6	PNCB_HUMAN
11.0926	10.6111	NA	11.7169	10.3179	10.9605	NA	10.6798	12.0774	10.6316	10.9589	10.7528	11.6424	10.737	10.9379	11.5894	10.1243	10.513	10.9672	10.4344	9.101	9.84446	9.77865	10.7192	10.425	10.7833	11.0297	10.9751	10.8686	10.388	NA	11.2269	11.3453	8.29401	10.5496	10.633	10.7794	10.5284	NA	10.6287	11.8168	10.7107	9.91995	11.1478	10.917	11.3848	10.8941	10.8553	11.8134	11.3221	10.8218	NA	10.971	10.5355	10.7197	11.0612	11.1968	10.6043	10.677	NA	11.1332	10.8268	10.8746	NA	11.775	11.6706	10.7327	11.1456	10.7298	11.8812	10.003	10.0581	11.6099	10.175	10.4365	11.8545	10.7678	9.9808	10.4314	10.5296	NA	11.0685	9.22912	10.756	8.09815	11.3894	10.8628	10.6133	10.5457	10.5607	11.4601	11.2333	10.1975	10.6718	9.98861	10.6119	10.7054	12.4982	11.39	10.7296	9.82756	11.6494	11.0955	10.4439	Q6XZF7	DNMBP	Dynamin-binding protein	Q6XZF7	DNMBP_HUMAN
10.7245	NA	9.9675	10.2966	NA	9.49071	10.3167	9.7836	9.47935	8.76644	9.83153	11.2312	10.408	10.7063	9.28779	10.8434	10.2041	10.5845	10.7273	10.7984	8.92586	11.0922	9.79099	10.4851	11.6107	10.5867	NA	10.7457	10.6578	8.47	11.1489	NA	NA	NA	8.67254	10.5227	NA	10.3635	10.1336	NA	9.56766	9.98252	10.2638	10.7755	10.3661	NA	10.6553	11.0388	NA	11.1812	9.81606	10.9265	9.40764	NA	NA	NA	NA	10.9932	11.2307	NA	8.90521	10.8856	10.9245	10.2662	10.9086	10.3735	10.8707	11.1277	9.43469	11.1212	NA	NA	10.4544	11.8066	11.0161	11.0615	10.3656	10.9801	9.97815	10.0973	15.6173	10.156	10.9983	10.848	11.1347	NA	9.32844	9.83488	10.2975	11.0209	8.55408	9.98745	11.0288	NA	9.8511	NA	10.2995	10.0683	10.8479	10.8622	11.7905	9.54741	10.6087	NA	Q6Y1H2	HACD2	Very-long-chain (3R)-3-hydroxyacyl-CoA dehydratase 2	Q6Y1H2	HACD2_HUMAN
10.2612	NA	NA	10.717	10.6838	NA	NA	NA	NA	9.69845	NA	NA	NA	9.90491	NA	NA	NA	NA	NA	NA	9.62145	NA	NA	NA	10.671	NA	9.48031	NA	NA	9.35559	NA	9.61019	NA	9.05766	NA	9.77717	8.04838	9.5632	8.52295	NA	NA	10.7306	8.9212	10.851	NA	NA	10.456	9.48855	NA	10.7002	NA	NA	9.81838	NA	10.1683	8.72553	7.81007	8.55285	10.0782	10.4345	8.86896	NA	9.91904	NA	NA	NA	8.51946	NA	8.67059	10.0796	NA	NA	9.92062	9.86651	NA	NA	NA	9.48087	9.26153	9.40731	NA	9.10436	NA	NA	NA	NA	NA	NA	NA	10.5243	NA	NA	7.67332	NA	NA	NA	NA	11.4043	NA	NA	10.0517	NA	NA	8.82663	Q6Y288	B3GLCT	Beta-1,3-glucosyltransferase	Q6Y288	B3GLT_HUMAN
10.8838	NA	NA	11.6808	10.319	NA	11.4005	10.6912	11.5026	11.6323	11.7927	10.7458	11.9612	11.1151	11.9029	10.9582	11.6827	11.3862	10.9882	10.7516	NA	NA	11.2472	9.96407	11.6191	10.1531	NA	11.6402	11.72	10.7945	NA	10.6948	10.7677	NA	10.3979	11.3842	10.723	10.9689	NA	9.7851	11.1938	11.6832	10.9154	11.6788	9.51236	11.1183	NA	NA	11.4542	NA	11.5435	NA	11.4565	11.5821	11.5868	11.4591	10.6585	10.8267	11.0972	10.2092	10.911	11.2834	11.4728	9.84156	NA	11.3355	11.4515	NA	11.5553	10.4028	NA	NA	NA	11.6184	NA	10.7359	10.8476	11.3384	10.7891	NA	NA	11.0625	NA	11.361	NA	10.9745	10.5084	NA	NA	10.9719	11.2615	11.3506	NA	NA	9.90233	10.9147	10.9901	11.8607	10.7083	10.6383	11.3054	10.6131	10.9811	11.1388	Q6Y7W6	GIGYF2	GRB10-interacting GYF protein 2	Q6Y7W6	GGYF2_HUMAN
NA	NA	12.4458	9.68635	9.87936	9.65901	NA	10.5647	NA	11.2699	NA	10.7717	9.82034	10.3178	8.93706	10.9718	NA	10.5717	10.9385	12.454	11.1484	12.1765	10.7033	NA	11.8989	11.3526	9.43647	10.0199	9.72526	11.362	10.0955	9.46515	10.7898	10.3011	12.2122	9.90022	10.5553	10.7833	11.9726	11.5503	NA	11.7304	10.9074	10.6088	10.8204	10.4814	10.1024	10.4705	9.56987	10.4163	11.3732	10.8954	NA	10.1643	11.3201	9.69552	11.1145	9.71391	10.6796	NA	10.4824	10.0325	11.229	NA	10.4199	NA	11.1661	10.2363	9.06304	10.7421	NA	NA	10.9919	12.1865	10.4049	9.95601	10.3304	11.7951	11.0983	12.8393	13.626	10.6117	10.9098	NA	12.552	10.2178	10.6718	11.0835	9.8582	11.6429	11.378	10.3958	10.6032	11.417	10.5576	9.94758	11.5642	11.1771	NA	12.7076	11.713	NA	9.73047	10.0781	Q6YHK3	CD109	CD109 antigen	Q6YHK3	CD109_HUMAN
12.0886	12.6401	11.2297	12.4157	12.1297	11.3546	12.5776	11.7947	11.9004	NA	11.1995	12.2574	12.7551	11.9829	12.4324	12.038	12.4717	12.0096	12.2354	10.5735	11.6295	12.7454	11.6223	11.4312	9.90983	10.8391	12.1288	12.2707	11.6239	12.3701	11.8252	12.8498	12.0463	11.9549	11.0829	11.647	11.3636	11.9409	10.1015	11.8316	11.748	10.7125	11.8591	11.9409	11.6058	12.2407	12.1283	12.0091	12.6364	13.115	12.048	12.1753	12.1807	10.8319	NA	11.31	11.6538	11.49	12.1647	11.844	12.3431	12.8273	11.9005	12.2976	12.6366	12.3188	10.5987	12.0925	12.0497	11.8213	11.7698	12.1681	12.4171	9.83552	11.7887	11.6224	12.6372	11.2641	11.5571	NA	NA	11.8842	12.3822	12.4641	NA	11.2825	11.6528	11.9458	12.3278	10.6892	11.9313	11.0183	12.1514	10.7731	11.3994	11.9571	11.0982	11.0057	11.5976	NA	10.7435	12.065	13.4156	12.8833	Q6YN16	HSDL2	Hydroxysteroid dehydrogenase-like protein 2	Q6YN16	HSDL2_HUMAN
13.9233	12.6183	12.9397	13.2285	12.2698	12.4065	13.6964	12.6062	13.507	12.1614	11.9542	13.5697	13.6723	13.0921	13.4001	13.7945	13.6515	12.6946	12.7276	11.9426	12.2211	13.1037	12.8875	12.6856	12.0883	11.9023	13.4643	12.6934	12.5199	13.9044	12.2442	13.7734	13.0613	12.9251	12.1817	12.6129	11.9167	13.6079	11.906	12.4927	12.6693	11.8471	12.8467	12.8781	12.7338	13.0689	12.7874	13.1343	13.0055	12.7566	12.6921	13.0159	12.7912	11.9908	12.2792	12.3648	13.7801	13.2598	13.713	11.4826	12.9368	14.7199	13.7272	13.5913	14.0354	13.6657	11.3782	12.5229	12.5733	13.0071	13.468	13.7233	12.9032	12.4315	12.3088	12.4663	13.1907	11.4671	12.7536	11.3695	13.1151	12.8857	13.293	14.2258	10.9654	13.8488	12.6071	11.9646	12.423	12.5497	13.5275	12.5555	12.7324	12.0637	12.2869	13.1567	12.2925	12.0529	12.9544	12.2598	12.4416	12.2416	13.1008	12.8522	Q6YP21	KYAT3	Kynurenine--oxoglutarate transaminase 3	Q6YP21	KAT3_HUMAN
11.1641	11.3257	11.1358	11.5995	11.1978	12.2107	11.6623	11.3451	11.7644	11.1083	11.9028	11.7381	11.4356	11.7661	11.4017	11.3587	12.1503	11.4727	11.6828	11.5801	11.2454	10.6095	12.2258	10.6222	11.775	10.3688	11.9864	11.5618	11.3896	12.1475	11.5505	12.0308	10.8569	11.6709	11.7282	11.9636	11.1251	11.6862	11.0072	11.1107	11.779	12.1474	11.4354	11.854	10.8868	10.7303	11.3568	11.8687	12.0278	10.4272	11.512	11.2893	11.5243	11.5855	12.114	11.4701	12.0326	11.3538	11.5474	10.9154	11.3531	11.7331	11.5413	11.4689	11.7413	11.9599	11.2101	11.9498	12.242	11.9984	12.143	11.6877	11.0504	11.5065	11.8724	11.4043	11.4351	11.7007	11.3916	11.5417	11.3481	11.5635	11.261	11.5589	11.4227	11.8178	11.447	11.1185	10.7549	11.9504	11.9995	10.6446	11.2261	11.6282	11.8125	11.8621	11.4295	11.6557	11.6333	11.577	11.1724	11.7223	11.4354	11.1517	Q6ZMI0	PPP1R21	Protein phosphatase 1 regulatory subunit 21	Q6ZMI0	PPR21_HUMAN
NA	NA	NA	9.83047	7.99722	8.69463	NA	NA	NA	10.3331	9.24059	NA	NA	9.55678	9.74166	10.3885	9.74758	10.1595	9.29494	NA	NA	NA	NA	NA	10.9187	NA	NA	10.4969	8.97091	NA	9.39262	NA	NA	9.51574	9.11026	NA	9.34861	8.24887	8.95616	NA	10.8493	10.322	8.70789	8.90835	NA	NA	NA	9.55263	NA	NA	9.90351	8.54129	11.1989	NA	10.5207	10.4051	NA	9.07606	8.71549	10.0937	8.23678	NA	NA	8.83455	9.78306	10.3494	10.0491	8.98834	10.7688	NA	NA	NA	NA	9.74669	NA	9.6238	9.32314	10.1002	NA	11.3185	NA	10.0395	9.93545	8.70908	NA	9.32005	NA	NA	NA	10.0219	9.41352	NA	9.4293	NA	11.3607	NA	10.5171	9.84136	NA	10.1897	10.9767	NA	7.51883	NA	Q6ZMK1	CYHR1	Cysteine and histidine-rich protein 1	Q6ZMK1	CYHR1_HUMAN
13.2635	12.954	NA	13.581	11.5663	13.2443	12.6018	13.2335	13.2103	NA	12.7916	12.1754	13.9027	10.8197	12.2115	13.4823	11.9338	12.6411	12.4988	9.42292	13.6823	12.5661	11.8757	11.7847	NA	13.0586	12.3972	14.0484	10.771	12.887	11.3349	13.8391	13.027	11.464	NA	11.2442	11.5599	13.2082	NA	14.2512	13.0541	NA	12.9027	11.275	13.1591	12.7591	13.3941	13.3998	12.7541	13.6809	13.3188	14.3677	12.0039	13.4423	NA	9.9793	11.6249	12.2598	13.8217	12.7204	14.2692	11.4096	12.7151	13.1073	11.8788	13.0779	9.14118	13.0215	11.2194	12.6814	14.2858	12.626	13.3991	NA	13.2674	NA	12.092	NA	12.4619	NA	NA	12.5928	13.4226	14.2384	NA	13.0574	12.6992	12.594	13.3502	NA	11.2102	13.7296	14.4634	13.3444	12.7976	13.1016	NA	NA	13.9228	NA	NA	12.9511	13.0234	12.6515	Q6ZMM2	ADAMTSL5	ADAMTS-like protein 5	Q6ZMM2	ATL5_HUMAN
13.5228	12.0902	14.6196	13.5039	12.8056	16.1218	13.0355	12.6239	13.6579	11.4416	14.2097	14.4822	15.2939	14.3324	13.5162	13.4304	12.7729	14.1216	16.9433	15.995	12.8414	11.7738	14.0176	13.3985	10.1386	13.3389	12.5192	15.6384	13.0654	14.2045	14.5865	13.2605	14.4886	14.1421	13.6772	13.6034	14.5796	13.6887	13.4255	14.1743	13.9837	10.5566	14.1287	13.3622	12.1393	14.176	12.7789	13.7727	14.0816	13.7281	14.5836	13.7224	12.8362	12.8014	13.4038	12.8307	14.2256	15.5956	13.5225	15.1032	15.9816	13.2548	14.2928	12.5005	13.1275	12.2419	11.8909	12.8309	12.1452	11.966	14.7317	11.4844	12.1799	NA	12.8247	12.9581	13.0902	13.9038	14.8332	15.5422	12.5998	15.017	12.9733	14.0974	16.2829	12.4785	14.98	13.5377	12.1833	9.48309	12.97	13.8547	14.305	13.5107	13.5628	13.9975	12.2156	13.8236	14.0945	NA	9.27886	14.0977	12.8094	13.6677	Q6ZMP0	THSD4	Thrombospondin type-1 domain-containing protein 4	Q6ZMP0	THSD4_HUMAN
11.273	11.9187	12.604	12.2845	12.1751	12.3609	10.0366	11.8832	11.7099	11.8176	11.8446	12.2782	11.2836	11.8974	11.6154	11.7764	12.2095	12.2878	11.9093	12.6208	11.203	11.4946	12.0836	11.124	12.6594	12.2441	12.2245	12.6346	12.2211	12.0998	11.804	12.5501	10.3044	12.2161	12.8909	11.9055	11.8134	11.6175	12.5769	10.9398	12.0034	12.2458	12.2227	12.612	12.0622	11.1848	11.452	11.921	12.6203	11.1713	11.889	11.6777	12.6751	11.7974	12.3909	12.1318	12.2717	11.9395	12.2814	11.7056	12.4254	12.0021	12.078	11.5986	12.5059	12.4244	12.5093	11.8497	11.3411	11.433	11.91	11.7104	11.5111	11.7767	11.7502	11.9982	11.3381	12.4934	12.1846	12.3606	11.1644	12.3307	10.6732	11.4555	12.5068	12.1721	11.9738	12.5425	11.7559	11.7007	12.3034	10.7234	10.983	11.6148	12.2215	11.7374	11.9185	12.01	10.9526	11.9417	11.988	12.1399	11.4968	11.6579	Q6ZMZ3	SYNE3	Nesprin-3	Q6ZMZ3	SYNE3_HUMAN
NA	NA	13.0827	NA	NA	NA	NA	NA	NA	NA	NA	NA	NA	NA	11.7702	10.7156	NA	NA	NA	13.9743	NA	15.8747	NA	NA	NA	NA	NA	NA	NA	NA	NA	NA	NA	NA	NA	NA	NA	NA	NA	NA	NA	10.3686	NA	NA	NA	NA	NA	NA	NA	12.0769	NA	NA	NA	NA	NA	10.9274	NA	NA	NA	10.4573	10.8715	NA	NA	NA	NA	NA	NA	NA	NA	NA	NA	NA	NA	NA	NA	NA	NA	NA	NA	12.1316	15.0065	9.69866	NA	NA	NA	NA	NA	11.9061	NA	NA	NA	NA	NA	NA	NA	NA	10.3782	9.66778	NA	11.2088	NA	NA	NA	NA	Q6ZNF0	ACP7	Acid phosphatase type 7	Q6ZNF0	ACP7_HUMAN
10.6821	NA	NA	10.9759	9.21153	10.2715	NA	NA	10.1034	NA	8.71176	9.34111	9.59048	9.26411	9.20335	8.51425	8.54452	NA	9.90694	NA	NA	9.35911	NA	9.29915	11.1323	NA	10.6514	10.7439	11.9228	9.87332	NA	11.3259	NA	9.13693	NA	10.5363	NA	9.30608	NA	10.0524	10.7058	10.0696	8.31977	NA	NA	8.88577	9.33181	8.87491	NA	10.2898	8.71303	NA	10.2407	NA	8.63755	11.2379	10.4191	9.12521	10.3006	9.22781	10.2256	NA	10.4558	NA	10.1532	9.71632	9.58921	NA	10.8883	12.6624	9.30284	9.56029	NA	8.95618	8.99426	10.9645	NA	9.21842	NA	NA	11.7835	NA	8.88467	9.45283	9.8191	11.0097	9.99942	11.1496	NA	10.4514	11.6954	NA	9.87184	9.01281	8.42685	NA	10.6895	9.65177	9.29083	NA	9.96676	9.71825	NA	7.483	Q6ZNJ1	NBEAL2	Neurobeachin-like protein 2	Q6ZNJ1	NBEL2_HUMAN
NA	NA	NA	NA	10.3672	NA	NA	NA	NA	NA	NA	10.6519	11.1243	8.41225	NA	NA	9.41609	NA	NA	NA	NA	NA	8.39209	10.0328	NA	NA	NA	9.56664	NA	9.30378	NA	NA	NA	9.78234	NA	NA	9.98901	NA	NA	NA	9.98509	9.25905	9.47068	NA	NA	NA	NA	NA	NA	NA	7.70361	10.9374	11.095	9.31219	10.2657	NA	9.40782	10.4405	10.454	NA	NA	NA	10.0945	NA	9.91526	9.91076	NA	NA	NA	NA	NA	NA	NA	NA	NA	10.2872	10.6775	NA	NA	NA	NA	10.8105	NA	NA	NA	11.8035	9.96452	10.2028	NA	10.8436	11.1406	NA	NA	NA	NA	NA	NA	8.55597	10.466	NA	8.87436	10.3351	10.4697	10.4806	Q6ZNL6	FGD5	FYVE, RhoGEF and PH domain-containing protein 5	Q6ZNL6	FGD5_HUMAN
NA	NA	NA	NA	9.95731	9.34083	NA	NA	NA	8.84522	NA	8.47295	6.9147	8.88524	NA	NA	8.25637	NA	9.90986	7.95962	NA	7.83757	NA	7.20329	6.67725	NA	NA	NA	8.04554	7.95958	NA	9.13449	NA	8.59362	5.62491	8.28098	7.4331	NA	NA	NA	8.14295	7.62381	7.35235	9.27241	NA	NA	8.06269	NA	NA	NA	8.149	9.57988	NA	NA	NA	7.89935	NA	NA	8.84807	NA	NA	NA	9.06124	NA	8.44535	NA	NA	8.67469	8.52009	NA	NA	NA	5.38014	9.77579	8.14073	7.05503	9.25376	NA	NA	9.36433	NA	8.57793	NA	8.57423	9.25545	NA	NA	8.94766	NA	9.00733	8.20409	NA	8.0503	NA	NA	NA	8.78951	8.65002	7.12977	9.87026	9.30377	8.29265	NA	NA	Q6ZNW5	GDPGP1	GDP-D-glucose phosphorylase 1	Q6ZNW5	GDPP1_HUMAN
11.8045	12.0085	NA	12.0485	NA	12.1864	11.2364	12.3943	NA	11.5407	12.7646	12.4813	12.1991	12.3542	11.7579	12.6154	12.9009	12.1904	12.8788	12.1123	12.6077	NA	12.5619	11.8048	12.6615	12.1705	12.6608	11.7946	11.8588	11.729	12.1137	12.2557	NA	11.7737	11.8306	11.9385	NA	NA	NA	12.4167	11.7127	12.1491	11.8621	11.9522	12.0614	12.5537	11.8418	NA	12.2212	NA	12.2725	NA	12.3928	NA	11.4986	NA	13.0071	10.9764	11.3814	11.7124	12.1773	NA	12.2891	12.4018	12.4015	12.8132	11.9782	12.5225	11.5418	12.8852	11.8174	12.1163	11.689	12.3233	12.8326	NA	12.2399	12.0382	11.6694	12.0161	NA	12.2069	11.2233	12.3279	12.2628	11.6247	11.9857	12.1755	11.5285	11.8229	11.5849	11.5659	11.8296	NA	12.7366	12.3177	12.397	12.2213	12.7248	12.1182	12.1422	11.326	12.6562	12.3508	Q6ZPD9	DPY19L3	Probable C-mannosyltransferase DPY19L3	Q6ZPD9	D19L3_HUMAN
NA	NA	10.3178	NA	NA	NA	NA	8.40069	NA	NA	9.48844	NA	9.31514	8.46163	NA	NA	10.1131	10.0442	8.32274	9.41509	NA	10.3902	NA	NA	10.4192	NA	NA	9.451	8.85589	8.58475	9.50211	9.7505	NA	9.49111	7.96245	9.53264	9.19771	NA	9.99786	NA	9.62781	10.051	NA	NA	NA	NA	9.16434	9.44124	8.53406	NA	NA	NA	NA	NA	11.34	NA	NA	8.98677	8.91753	9.99793	NA	NA	NA	NA	6.68679	NA	11.0592	NA	NA	NA	NA	8.65769	8.13933	10.3492	NA	9.27528	NA	9.31503	NA	9.87311	11.35	8.22848	NA	8.58512	NA	NA	NA	6.99664	NA	10.2904	NA	NA	NA	NA	NA	8.95896	9.5751	9.39518	10.6631	9.63056	10.5298	NA	10.1745	7.84467	Q6ZRP7	QSOX2	Sulfhydryl oxidase 2	Q6ZRP7	QSOX2_HUMAN
10.9877	NA	10.334	11.7158	9.77464	10.7971	NA	10.1466	11.4495	10.7548	11.7276	10.9309	11.0038	11.8667	NA	10.8791	9.35629	NA	11.6084	NA	9.6614	11.4089	11.0386	11.7805	10.6849	11.3155	10.916	11.8632	11.8261	11.0092	10.9066	10.5224	10.7559	10.9266	9.70715	11.0213	10.867	11.2634	9.26925	NA	11.195	11.3534	11.1476	10.4923	12.5182	10.2372	11.3048	10.2862	11.0324	11.5632	10.8548	10.6095	10.9821	10.4962	11.2951	11.0708	10.9352	10.4616	11.3601	11.3644	12.4145	NA	11.1688	11.6018	10.9307	11.4045	10.492	11.0982	10.931	10.2543	11.4134	11.7776	10.2745	9.42274	11.2551	10.3126	10.2072	11.2659	10.9736	9.96119	11.4429	11.621	10.2025	10.003	11.4589	NA	9.81066	11.0034	NA	10.8237	10.9465	10.9611	11.3361	12.0094	11.0433	10.329	11.6682	11.6217	9.83824	11.0612	10.9025	11.5695	9.93224	11.1259	Q6ZRS2	SRCAP	Helicase SRCAP	Q6ZRS2	SRCAP_HUMAN
NA	NA	10.4937	NA	NA	10.0263	NA	NA	NA	NA	NA	NA	NA	NA	9.63485	8.08026	NA	NA	NA	9.24054	NA	11.6638	NA	NA	NA	NA	NA	NA	NA	NA	NA	NA	NA	NA	NA	NA	NA	NA	NA	NA	NA	NA	NA	9.75461	NA	NA	NA	NA	NA	NA	NA	NA	NA	NA	NA	NA	NA	NA	NA	NA	NA	NA	NA	NA	NA	8.15247	11.4228	NA	NA	NA	NA	NA	NA	10.0151	NA	NA	NA	NA	NA	NA	12.8773	NA	NA	NA	NA	NA	NA	NA	NA	8.54845	NA	NA	NA	NA	NA	NA	NA	NA	NA	8.15405	8.71632	NA	NA	NA	Q6ZRV2	FAM83H	Protein FAM83H	Q6ZRV2	FA83H_HUMAN
NA	NA	9.47472	9.4425	9.73916	NA	NA	7.37895	NA	NA	NA	NA	NA	10.6359	10.8626	9.11037	9.36301	9.55209	10.4256	NA	8.89626	NA	9.2894	9.81706	NA	NA	NA	NA	NA	10.3402	NA	NA	NA	10.2869	NA	NA	10.1852	9.81805	NA	NA	NA	9.70818	NA	9.97256	9.16961	10.3795	10.1665	NA	9.45186	10.8182	NA	8.29576	8.96227	NA	NA	NA	NA	10.1594	10.0078	9.5387	NA	NA	10.2495	NA	9.78847	10.08	NA	NA	9.51889	10.2149	NA	9.0924	10.4724	NA	9.79275	NA	10.5086	NA	9.77103	NA	NA	11.0982	NA	10.1529	NA	NA	9.9905	10.0857	NA	NA	9.06244	8.13709	NA	10.6315	NA	10.2011	NA	NA	8.62409	NA	NA	NA	9.66047	NA	Q6ZRY4	RBPMS2	RNA-binding protein with multiple splicing 2	Q6ZRY4	RBPS2_HUMAN
10.5778	10.4294	NA	10.5688	10.2592	10.9917	11.0757	9.2427	11.2769	10.1908	11.5048	10.9095	10.3838	10.8687	10.7317	10.0082	11.138	10.2116	11.0921	9.85868	10.3411	NA	10.8324	11.179	10.6977	9.63768	11.4434	10.2479	10.6214	10.3315	10.6666	NA	10.7108	11.0806	11.2196	11.2869	11.0892	10.7348	10.6046	10.2617	10.7403	11.2073	10.4624	11.087	9.34776	10.6618	10.2197	11.36	11.0651	NA	10.3165	10.2133	10.9879	9.60931	10.8435	10.9797	10.7378	10.662	10.6959	11.2182	9.46595	11.0505	11.7929	9.87319	10.7396	10.7789	10.5715	9.4914	10.9808	NA	10.4707	11.3193	10.8033	11.3256	9.14651	10.2054	10.7469	10.8177	11.3824	11.0366	NA	11.3093	9.04314	10.2644	10.7863	10.3515	10.7443	10.7569	10.8032	11.6848	11.0573	10.4896	10.8724	10.566	NA	11.4578	10.6922	9.71104	10.5656	10.5065	10.9762	10.5292	10.4747	10.3851	Q6ZS17	RIPOR1	Rho family-interacting cell polarization regulator 1	Q6ZS17	RIPR1_HUMAN
12.2027	10.9738	NA	9.36244	10.0276	10.7251	NA	8.73821	11.3297	9.84953	10.4423	NA	9.7855	10.4132	12.1684	NA	NA	NA	NA	10.5802	NA	10.1447	NA	9.81568	9.55783	NA	10.9518	11.2879	12.5083	10.988	NA	11.6331	NA	10.5423	NA	11.065	10.8683	8.64747	9.79002	11.6503	11.5404	10.6919	NA	10.4544	NA	NA	10.773	NA	NA	11.1931	10.3748	NA	10.6251	9.7311	10.9119	12.3396	9.27877	10.667	10.781	9.61777	12.3007	11.2231	10.6738	NA	11.0547	7.94481	10.7072	NA	12.7175	9.05364	10.5165	NA	NA	9.04072	10.9246	12.0702	8.60868	10.5228	9.86009	11.3037	13.2583	NA	NA	11.0371	10.1558	10.3266	9.07057	11.288	NA	11.1223	10.5683	NA	NA	NA	10.6415	NA	10.9967	11.6552	NA	9.07291	9.74766	11.3841	9.01563	10.4195	Q6ZS81	WDFY4	WD repeat- and FYVE domain-containing protein 4	Q6ZS81	WDFY4_HUMAN
10.7271	11.5268	NA	10.9642	11.5045	11.1923	NA	11.1125	11.0449	11.5072	10.9764	11.0198	10.8202	12.1233	11.3243	10.2657	11.7043	11.1127	10.8468	10.5917	11.0329	NA	12.0147	11.098	12.1196	11.2246	11.099	11.315	11.7152	11.727	12.0168	11.0419	10.9671	11.8541	11.644	11.484	11.5899	11.649	12.2985	11.498	11.8032	12.4794	11.2775	12.1678	11.4223	11.1287	11.7213	11.305	11.402	11.1385	11.2492	NA	11.154	11.1956	11.3382	11.8872	12.0877	11.8636	11.5488	11.9892	10.6942	11.6397	11.5565	NA	11.7184	11.3372	11.588	10.9536	11.6374	12.1846	NA	10.9835	NA	12.3359	10.1567	11.6905	10.7081	11.8661	10.936	11.922	NA	11.9649	11.4102	11.4721	11.3516	12.4467	11.0995	11.3205	NA	12.0037	12.2731	10.6778	10.4055	11.0627	11.2013	11.9976	11.1003	11.2074	11.0036	12.0902	12.098	10.7441	10.8608	11.5829	Q6ZSR9		Uncharacterized protein FLJ45252	Q6ZSR9	YJ005_HUMAN
9.41628	NA	NA	NA	10.5596	9.97286	NA	NA	NA	10.6303	11.1404	NA	10.3094	9.99213	11.194	NA	10.8434	9.79903	10.9928	NA	10.2152	NA	NA	9.95524	11.3391	NA	10.432	10.9424	11.9298	10.3513	9.84312	11.0276	10.052	10.5361	10.016	11.2242	9.60075	9.71544	NA	9.25187	10.4227	11.4113	10.6411	10.5632	10.1222	NA	NA	NA	NA	9.76078	NA	NA	10.419	9.94401	10.9375	11.2888	NA	10.4088	10.1926	10.2536	11.2783	11.6432	NA	10.4952	11.125	10.6149	10.82	10.1098	11.515	10.8715	NA	NA	10.298	11.007	10.3797	11.1982	10.5445	10.7084	11.0089	10.8398	NA	10.3784	NA	NA	11.3577	11.3415	9.79319	10.7954	NA	11.5311	10.5743	NA	10.5997	10.1113	11.3034	NA	11.2291	11.2343	10.1136	10.8773	10.7006	10.9809	10.7549	10.9093	Q6ZSZ5	ARHGEF18	Rho guanine nucleotide exchange factor 18	A0A590UK10;Q6ZSZ5	ARHGI_HUMAN
10.171	NA	9.18201	10.1778	8.93224	NA	NA	NA	NA	9.54749	NA	10.664	9.77422	NA	10.1015	NA	9.34972	NA	NA	NA	NA	NA	10.0357	NA	9.60638	NA	9.71872	11.1448	NA	8.83899	NA	NA	NA	8.84126	NA	NA	NA	NA	NA	10.2138	9.45825	NA	9.73741	8.96384	NA	NA	NA	9.76769	NA	NA	NA	NA	NA	NA	9.0153	9.43409	10.1403	10.2584	9.18091	9.57852	9.75894	9.96736	8.69946	NA	11.1401	10.745	NA	NA	NA	NA	NA	9.86225	8.44194	8.1716	NA	9.59817	NA	9.68673	9.35288	10.1296	NA	10.0941	8.62981	10.4009	NA	9.78567	10.2014	NA	NA	9.92491	9.45472	NA	10.2829	8.06696	NA	NA	9.88074	9.79576	NA	10.6678	10.2378	NA	8.73836	9.02444	Q6ZT12	UBR3	E3 ubiquitin-protein ligase UBR3	Q6ZT12	UBR3_HUMAN
11.1439	11.8049	9.94947	11.1354	10.7409	12.5509	11.6841	10.8693	10.9019	10.0747	10.6305	11.4126	11.1906	10.7266	9.81698	11.0108	9.97163	11.1361	11.5001	10.2966	11.128	11.3453	11.5943	10.2013	10.1385	9.42168	10.6683	12.1097	11.2429	11.073	10.2059	11.2232	9.4168	9.96966	9.53036	11.1332	10.3703	11.7028	10.7525	10.9489	11.4992	10.1791	9.9056	11.9103	10.9287	10.1465	10.9329	9.58862	11.2175	10.9079	10.9206	11.6105	9.80792	NA	NA	12.611	11.5466	11.5884	11.6108	11.0189	11.8697	11.3822	11.3115	10.8311	11.5463	11.4188	9.86418	11.1302	11.1151	11.2387	10.7459	11.6697	10.6781	11.3904	11.8002	11.2368	11.2334	10.8284	11.0451	11.0621	13.1923	10.2974	11.5867	11.79	8.66992	11.7235	11.5216	10.2824	10.1944	11.1555	11.6589	10.64	10.8556	9.8422	11.2965	10.9234	11.4039	10.9021	9.08192	10.9585	11.275	11.0515	11.6201	10.0984	Q6ZT21	TMPPE	Transmembrane protein with metallophosphoesterase domain	Q6ZT21	TMPPE_HUMAN
12.3606	11.291	11.0707	11.6005	12.0704	12.7654	12.801	11.2608	11.8257	11.623	11.9914	12.42	12.2686	11.9932	11.7879	12.1097	11.5406	11.9743	12.1172	9.26933	11.8757	11.5983	10.5956	11.8617	11.2252	11.7173	12.4338	12.5317	14.0812	11.2571	11.7927	12.2257	11.7859	11.1756	11.3383	12.0945	11.1863	11.4443	10.9228	12.0635	12.8979	12.0564	11.3855	11.4876	11.2309	11.8844	11.9783	11.3414	10.6738	12.9983	11.7325	11.2536	12.5159	11.87	12.3016	13.6428	12.4786	11.2639	12.2624	11.654	13.223	12.1741	11.581	11.9829	12.4719	11.0117	11.6515	10.7423	13.1455	11.9866	11.7689	NA	NA	12.0102	12.4963	13.0391	12.1677	12.3011	11.0532	11.4992	NA	11.7939	11.2671	12.1891	NA	12.7447	11.5241	12.2414	NA	11.6123	12.9903	11.4474	11.8309	11.2827	12.1647	12.0266	11.8154	12.9504	11.7533	11.5947	11.6352	12.3808	11.389	12.1479	Q6ZT62;Q9Y3L3	BARGIN;SH3BP1	Bargin	Q9Y3L3;Q6ZT62	3BP1_HUMAN;BGIN_HUMAN
NA	NA	10.4976	10.1716	NA	10.312	NA	NA	NA	11.3289	10.4304	10.4635	10.1421	10.6725	9.256	10.4186	11.3493	10.7998	10.2937	10.8248	10.3451	NA	10.2708	NA	10.9392	NA	10.5406	10.9424	11.4995	10.3987	10.6306	NA	10.1932	10.6566	10.0642	10.6375	NA	NA	9.98413	NA	10.1341	9.73393	9.95738	10.582	9.71048	10.8032	10.232	NA	10.0734	11.1844	10.4311	9.42576	10.3736	NA	NA	10.0903	10.092	10.6135	NA	9.9412	NA	10.2353	10.8014	10.4953	10.5266	10.6639	NA	9.62921	10.1733	NA	NA	NA	NA	10.7892	NA	10.3115	9.4182	9.87154	10.2621	NA	NA	9.88459	NA	NA	10.6252	10.557	NA	NA	9.83685	10.4227	11.2946	10.805	10.1039	10.318	NA	10.0223	10.0739	10.43	NA	10.4698	10.5956	10.8732	NA	10.3705	Q6ZTN6	ANKRD13D	Ankyrin repeat domain-containing protein 13D	Q6ZTN6	AN13D_HUMAN
NA	NA	NA	7.96041	NA	NA	NA	NA	NA	NA	NA	NA	NA	NA	NA	NA	NA	NA	NA	10.1001	NA	NA	12.6405	NA	11.0081	NA	10.5674	NA	NA	NA	NA	NA	NA	NA	NA	NA	NA	NA	NA	NA	NA	11.2217	NA	NA	NA	NA	NA	NA	NA	NA	NA	NA	9.89382	NA	8.92591	NA	NA	NA	9.30308	NA	NA	NA	NA	NA	8.58576	9.55469	NA	NA	NA	NA	NA	NA	NA	10.6728	NA	NA	NA	10.3797	NA	10.0129	NA	NA	12.337	NA	NA	NA	NA	NA	NA	9.75165	NA	NA	NA	NA	NA	11.8261	NA	NA	NA	8.33783	10.1078	NA	NA	NA	Q6ZU35	CRACD	Capping protein-inhibiting regulator of actin dynamics	Q6ZU35	CRACD_HUMAN
NA	NA	8.93236	NA	NA	NA	NA	NA	NA	NA	NA	NA	NA	NA	NA	NA	NA	NA	NA	NA	NA	12.9705	NA	NA	NA	NA	NA	NA	NA	NA	NA	NA	NA	NA	NA	NA	NA	NA	NA	NA	NA	NA	NA	NA	NA	NA	NA	NA	NA	9.3736	NA	NA	NA	NA	NA	NA	NA	NA	NA	NA	NA	NA	NA	NA	NA	NA	NA	NA	NA	NA	NA	NA	NA	NA	NA	NA	NA	NA	NA	NA	15.116	NA	NA	NA	NA	NA	NA	NA	NA	NA	NA	NA	NA	NA	NA	NA	NA	NA	NA	NA	NA	NA	NA	NA	Q6ZUI0	TPRG1	Tumor protein p63-regulated gene 1 protein	Q6ZUI0	TPRG1_HUMAN
NA	10.4984	10.4813	10.3483	10.0886	9.95257	NA	10.4123	NA	10.7097	10.9252	11.1403	9.22399	9.36364	NA	NA	10.7195	NA	10.9147	10.9871	11.2326	10.7774	9.35558	NA	10.7519	NA	10.9056	10.9192	12.6707	9.53953	9.76027	10.4271	NA	9.5751	NA	11.0201	11.1183	NA	9.22973	10.71	11.1941	11.4804	NA	10.544	10.0394	10.0749	NA	NA	NA	10.0204	10.8843	9.97533	11.4909	NA	11.11	12.0632	10.0573	NA	10.3996	NA	11.5885	NA	10.7101	NA	11.4758	9.97062	10.2636	NA	10.7808	11.0443	NA	NA	NA	10.2166	NA	11.3387	10.4979	11.3506	10.21	10.4458	NA	NA	NA	11.042	12.4047	11.354	10.1217	NA	NA	10.8602	11.594	NA	11.0403	NA	10.3904	10.1929	11.0067	11.5099	NA	9.71099	10.9473	10.7784	NA	NA	Q6ZUM4	ARHGAP27	Rho GTPase-activating protein 27	Q6ZUM4	RHG27_HUMAN
NA	10.0413	NA	11.4765	NA	10.7754	11.8344	11.4211	NA	11.4502	11.3428	NA	NA	11.3919	10.8101	11.0362	11.2525	10.938	10.7818	11.0534	NA	NA	11.8821	NA	11.802	NA	NA	11.7654	11.7851	NA	NA	NA	NA	11.2189	9.15576	10.927	11.0562	11.2582	9.91181	NA	11.4849	11.5084	10.7373	10.8339	11.4672	NA	10.4954	NA	NA	10.7166	NA	NA	9.5719	NA	10.6062	10.9583	NA	10.4056	11.7367	10.9884	12.0412	NA	11.0588	9.95967	11.7177	11.6892	NA	11.2584	11.7613	NA	NA	11.3913	9.37164	NA	10.8683	11.3517	10.9761	11.0973	NA	11.2845	NA	NA	10.6022	NA	NA	10.968	11.3791	10.7658	NA	11.1225	11.3506	NA	11.2006	NA	10.4652	10.9866	10.7808	11.1269	NA	NA	12.0928	11.2329	11.6555	10.5436	Q6ZUX3	TOGARAM2	TOG array regulator of axonemal microtubules protein 2	Q6ZUX3	TGRM2_HUMAN
NA	NA	NA	NA	9.44639	NA	NA	NA	NA	NA	NA	NA	10.939	7.63263	10.5571	NA	NA	NA	NA	NA	9.07423	NA	NA	NA	NA	NA	NA	NA	NA	9.19153	NA	NA	10.262	NA	NA	10.5927	NA	NA	NA	NA	9.80247	NA	NA	NA	NA	8.74434	NA	NA	NA	NA	NA	NA	NA	NA	NA	NA	NA	NA	NA	9.17994	NA	NA	10.2252	NA	NA	NA	NA	NA	8.56841	NA	NA	NA	NA	NA	NA	NA	NA	NA	NA	NA	NA	NA	NA	NA	NA	10.708	NA	NA	NA	NA	9.67161	9.55638	9.12629	NA	NA	NA	8.53559	NA	NA	9.24022	10.1136	NA	10.4271	NA	Q6ZVF9	GPRIN3	G protein-regulated inducer of neurite outgrowth 3	Q6ZVF9	GRIN3_HUMAN
NA	NA	NA	NA	NA	NA	NA	NA	NA	NA	NA	NA	NA	NA	NA	NA	NA	NA	NA	10.223	NA	NA	NA	NA	8.91203	NA	NA	NA	9.96301	NA	NA	9.871	NA	NA	NA	NA	NA	9.23015	NA	NA	9.48026	9.67288	NA	10.1769	NA	NA	NA	NA	NA	NA	NA	10.1952	NA	NA	9.48176	9.54261	9.59452	NA	8.84368	NA	9.04725	8.74337	NA	NA	8.98849	NA	NA	NA	NA	NA	NA	NA	NA	8.65982	NA	10.5171	NA	9.97282	9.54049	8.61426	NA	NA	NA	NA	9.22869	NA	NA	NA	NA	10.2472	NA	NA	9.07394	9.88109	NA	NA	9.97538	9.81455	NA	NA	NA	9.22489	NA	9.96307	Q6ZVK8	NUDT18	8-oxo-dGDP phosphatase NUDT18	Q6ZVK8	NUD18_HUMAN
NA	NA	9.30401	11.7597	NA	10.6387	NA	11.5903	11.694	11.296	11.4567	11.4562	11.1139	11.5687	11.4522	11.7237	12.0272	12.1736	11.6921	11.4554	10.922	NA	11.1972	11.7064	11.7893	11.8322	11.6128	10.7948	NA	11.778	11.0162	11.7717	11.1626	12.4322	10.8736	11.7457	11.328	12.0882	10.9995	11.778	10.8508	11.5387	11.9053	12.3108	11.0412	NA	11.273	NA	11.3993	NA	12.1349	10.938	11.2213	12.0885	11.1325	11.8504	10.4892	12.1214	11.4477	11.2778	12.2446	11.8289	12.1218	12.18	11.3809	11.183	11.9653	11.5105	11.5738	NA	NA	NA	11.7441	10.5731	NA	NA	12.416	11.5875	11.8836	10.6624	NA	11.3775	11.3466	12.0977	11.0701	11.5311	11.8757	11.6841	NA	11.2611	11.7758	11.6328	11.5029	11.8824	NA	NA	NA	11.4219	NA	11.7847	10.8857	11.9777	11.1255	11.9392	Q6ZVM7	TOM1L2	TOM1-like protein 2	Q6ZVM7	TM1L2_HUMAN
11.6762	12.4288	15.9489	9.70736	NA	14.0842	10.3371	10.4564	11.3733	NA	10.8864	9.16428	8.25188	10.621	13.7039	11.8588	NA	12.7217	9.96613	14.5432	11.7943	17.1977	NA	11.8182	9.10487	NA	11.0724	8.36175	10.4931	9.44543	NA	11.3777	9.69018	NA	NA	10.1132	9.19872	10.88	NA	9.80855	9.65619	9.34057	9.68257	NA	NA	10.5313	13.965	10.8601	11.0917	15.0887	NA	13.8051	10.3734	11.171	12.2503	11.7233	10.7065	9.61947	11.0658	10.1649	11.5664	NA	12.8014	8.65834	NA	NA	10.1108	10.0989	NA	10.4368	12.5834	10.2299	9.26964	14.5456	11.0412	9.79873	10.5078	9.68217	10.6482	13.2307	19.5969	10.5912	NA	NA	NA	NA	NA	14.6155	NA	9.9443	NA	10.6581	11.5005	9.06475	11.017	14.006	13.7489	12.5001	NA	13.2964	10.2973	10.1822	9.28599	10.2952	Q6ZVX7	NCCRP1	F-box only protein 50	Q6ZVX7	FBX50_HUMAN
11.0945	10.803	11.5154	11.4138	11.0998	11.6388	11.3246	10.8414	11.0641	11.8131	10.2428	11.4243	9.6408	11.4743	11.5506	10.7364	11.7665	11.1238	11.5148	11.1587	10.1712	9.83814	10.3425	11.5165	11.9967	11.1309	11.0886	11.5431	9.57545	11.1528	10.7687	10.7009	10.8509	11.8172	11.9578	10.92	11.2469	11.8588	12.0172	11.3665	10.6977	12.0203	11.2347	11.5537	10.8176	10.3912	10.8856	10.5238	10.9354	10.5507	11.1226	11.1432	11.0476	NA	11.6878	10.5323	12.1184	11.3828	11.4021	10.1383	10.7327	10.839	11.6487	10.4941	11.7857	11.643	11.6591	11.166	11.2991	NA	10.7946	11.4747	10.9824	12.1029	10.7905	10.8485	12.4606	10.9941	11.907	11.9343	10.2023	11.8325	9.86997	10.6571	12.0143	11.5031	10.6901	11.2359	11.2486	12.0997	11.7992	11.3182	10.9852	11.9171	10.7852	11.0855	11.4028	11.6754	10.9383	12.5163	11.9333	11.5802	11.5379	10.5863	Q6ZW31	SYDE1	Rho GTPase-activating protein SYDE1	Q6ZW31	SYDE1_HUMAN
NA	NA	11.5431	11.101	11.1468	11.9114	NA	9.82455	11.4405	11.5487	11.9719	10.812	12.2013	11.0543	12.3063	11.4462	10.2949	10.6516	10.6753	11.8183	NA	NA	NA	NA	11.6974	NA	10.5522	NA	10.307	NA	NA	11.3627	10.8522	10.1311	NA	11.4277	10.7595	10.5211	10.6891	NA	10.3847	10.8759	10.168	11.1092	10.654	NA	NA	11.0368	10.6508	NA	10.4146	11.251	11.1649	12.0852	11.293	NA	10.6331	NA	NA	10.8641	11.8904	12.663	NA	9.85386	10.5728	10.7056	11.428	11.2221	NA	11.3709	NA	NA	10.8302	11.6796	10.8233	11.4144	NA	10.8979	10.9353	12.0139	NA	9.93627	10.7	10.4785	11.5121	11.1749	NA	10.6008	NA	12.1712	10.6881	NA	10.7291	10.7415	NA	NA	11.4145	11.8119	NA	11.7311	11.7764	11.7084	NA	11.1031	Q6ZW76	ANKS3	Ankyrin repeat and SAM domain-containing protein 3	Q6ZW76	ANKS3_HUMAN
NA	NA	NA	10.1619	10.5606	NA	11.0138	10.0115	10.6162	NA	10.6633	9.55806	NA	9.35369	10.9034	9.6122	9.65996	NA	10.0318	NA	NA	NA	NA	NA	NA	NA	10.2263	10.8468	NA	9.51275	10.2978	NA	NA	NA	NA	9.78123	10.7766	10.2986	NA	9.93385	NA	6.83233	8.31127	NA	NA	9.67773	10.247	NA	11.15	10.5093	NA	NA	10.7159	NA	NA	NA	11.3724	NA	9.87522	NA	10.7649	NA	10.5558	NA	10.5618	10.1226	NA	10.6391	NA	NA	NA	NA	9.99233	NA	NA	NA	NA	9.5591	9.22148	NA	NA	10.6969	NA	NA	NA	NA	10.0119	NA	NA	8.77412	10.8459	NA	NA	NA	NA	NA	NA	NA	NA	NA	NA	11.4517	10.4616	NA	Q6ZWJ1	STXBP4	Syntaxin-binding protein 4	Q6ZWJ1	STXB4_HUMAN
NA	10.8069	10.2414	NA	NA	10.3538	NA	9.81614	NA	10.613	9.67325	8.41334	10.4309	10.0463	10.2581	NA	9.20158	NA	9.62508	11.3763	9.97795	11.9284	9.47635	NA	11.0992	NA	NA	11.24	9.25842	10.6052	9.74739	9.8337	NA	9.90014	9.29851	9.91	10.5943	9.85615	9.79169	NA	NA	10.4725	10.0602	10.7484	NA	NA	NA	9.68858	8.99728	10.9875	NA	9.73646	9.65606	11.0657	NA	NA	11.0079	10.5206	10.7469	9.66921	NA	NA	9.3924	NA	10.4823	10.9071	9.22142	9.96702	10.2483	10.1712	NA	10.5736	9.4973	12.0413	9.93424	NA	10.5352	10.0341	10.6188	10.7165	15.403	10.8731	NA	NA	10.6791	NA	10.5415	NA	NA	10.4291	10.5351	NA	NA	NA	10.0798	NA	10.3127	NA	NA	11.798	12.271	10.9206	10.1901	10.4561	Q6ZWT7	MBOAT2	Lysophospholipid acyltransferase 2	Q6ZWT7	MBOA2_HUMAN
12.7165	10.7683	12.0313	10.818	11.2401	11.1477	11.1881	10.4884	10.542	12.2084	10.6594	11.4814	11.6361	11.591	10.9215	11.1368	11.3247	10.9198	11.5091	11.9997	10.6773	11.6188	11.6312	11.4311	12.8686	11.0367	11.2144	11.536	10.9319	11.6836	10.9813	11.6036	11.4965	11.2507	11.7327	11.1921	11.6219	10.0951	11.9768	11.6443	11.4361	12.53	10.9913	11.8624	NA	11.3671	10.5683	NA	10.8052	11.2796	11.5166	10.8706	11.0858	NA	11.8262	10.769	11.7283	11.4122	11.3013	11.1796	11.5923	11.5852	10.6771	11.1281	11.1976	11.5079	12.1433	11.2388	12.0079	9.16204	10.3951	11.6726	NA	12.9051	10.7832	10.7584	12.0003	11.2603	11.829	12.4058	13.7837	12.0508	NA	11.1713	12.5023	11.4588	11.5712	11.6971	11.3704	12.5727	11.0769	9.46561	11.2295	NA	11.3131	12.7067	12.7254	10.6088	11.0846	12.4272	12.2295	11.4616	11.8208	11.0989	Q6ZXV5	TMTC3	Protein O-mannosyl-transferase TMTC3	Q6ZXV5	TMTC3_HUMAN
12.8091	12.4757	12.8231	12.7194	12.9724	12.2699	12.9514	12.1275	12.7821	12.6576	12.6919	12.7689	12.9097	12.7596	13.0107	12.5579	12.9452	12.5289	12.7903	12.5905	12.2788	12.1245	12.8362	12.5257	12.9563	12.7054	12.6127	12.6261	13.3709	12.9012	12.2342	12.7016	12.6745	12.7259	12.7874	13.0172	12.5856	12.7451	12.7353	12.604	13.1569	12.9101	12.9249	12.7718	12.2076	12.6271	12.6205	12.8705	12.5746	12.1209	12.3675	12.6884	12.9382	12.9905	13.0108	13.2255	12.866	12.5025	12.859	12.7941	12.6094	13.3933	12.7825	12.4544	12.9932	12.863	12.6896	12.5815	13.1416	12.1484	12.6187	12.904	12.3465	12.6561	12.4766	13.127	12.5222	12.8676	12.7156	12.8035	12.1684	12.817	12.6826	12.6702	12.726	13.1761	12.5593	12.5761	12.059	12.883	13.0105	12.7498	13.0524	12.7406	12.7034	12.4356	12.8704	12.9855	12.7052	12.5001	12.3645	12.7388	12.8432	12.6953	Q709C8	VPS13C	Vacuolar protein sorting-associated protein 13C	Q709C8	VP13C_HUMAN
NA	NA	10.6306	NA	NA	10.7224	NA	NA	NA	10.8543	NA	10.8056	10.1265	9.9643	NA	NA	NA	NA	10.2627	10.5949	NA	NA	NA	NA	10.7219	9.81493	11.0536	10.3467	9.38693	9.92002	NA	NA	NA	10.4638	10.0148	NA	NA	9.79325	10.4491	10.0718	NA	10.5566	9.37048	10.9607	9.53979	NA	NA	9.23809	NA	NA	9.84892	NA	9.29581	10.3373	9.80768	NA	10.2609	9.98214	9.01068	10.3451	NA	10.1967	11.3564	NA	11.2005	NA	9.90224	9.64072	10.2854	NA	9.75773	11.1979	10.6527	10.4403	NA	8.96986	9.95987	NA	9.11275	10.9355	NA	10.701	NA	NA	11.0639	9.01082	9.76995	10.4889	9.732	10.5477	11.6201	NA	9.87336	NA	NA	NA	10.0478	NA	9.54718	9.75053	9.60997	NA	9.52819	NA	Q70E73	RAPH1	Ras-associated and pleckstrin homology domains-containing protein 1	Q70E73	RAPH1_HUMAN
11.0806	NA	11.2641	11.039	11.4533	9.63269	11.5167	10.9449	10.8314	10.9536	NA	10.9313	11.2934	11.6501	10.9976	NA	11.7134	NA	11.4296	NA	9.89238	11.6726	11.3575	9.63643	11.1504	NA	10.4429	11.111	11.4437	11.4809	11.2387	10.7345	10.7027	10.734	10.6361	10.7885	NA	NA	10.9045	NA	10.7046	11.4219	NA	10.4523	11.2276	NA	11.2441	11.3712	11.0501	NA	11.1145	NA	11.3499	NA	NA	10.6629	NA	10.4212	11.3993	10.8373	10.627	11.1777	NA	NA	NA	NA	NA	NA	10.8358	10.3188	NA	NA	10.4842	10.7091	11.2538	NA	NA	10.9777	NA	10.9046	NA	11.0249	NA	10.9895	10.5189	10.9619	11.0282	NA	10.4458	11.2603	11.8169	NA	11.2745	11.4229	11.2196	11.0424	NA	11.0574	10.5837	10.2137	10.604	10.6376	11.0689	NA	Q70IA6	MOB2	MOB kinase activator 2	Q70IA6	MOB2_HUMAN
9.84601	NA	NA	9.53467	NA	NA	9.50072	NA	NA	NA	10.4665	8.52146	9.22153	NA	NA	NA	10.0437	NA	10.5144	NA	NA	11.6914	NA	NA	NA	NA	10.3072	10.6056	11.5993	NA	NA	11.0815	NA	NA	NA	10.7905	NA	NA	NA	NA	10.8255	10.2471	NA	8.65257	NA	11.2247	9.99853	NA	NA	10.2402	NA	NA	10.8136	NA	10.8325	11.3077	10.3853	NA	9.428	NA	NA	NA	NA	NA	10.1034	NA	9.79522	NA	11.4498	11.9394	NA	NA	NA	NA	NA	NA	NA	10.4865	9.05567	9.77989	NA	NA	NA	NA	NA	10.6009	NA	10.227	NA	8.81309	10.4665	NA	NA	NA	NA	NA	10.8183	10.2331	NA	NA	NA	10.8673	10.1278	10.2108	Q70J99	UNC13D	Protein unc-13 homolog D	Q70J99	UN13D_HUMAN
NA	NA	NA	NA	NA	NA	NA	NA	NA	NA	NA	NA	NA	12.1713	NA	NA	11.5885	NA	NA	12.3579	NA	NA	NA	NA	12.8102	NA	NA	11.5958	NA	NA	NA	NA	NA	NA	NA	11.7755	11.2692	NA	NA	NA	11.501	12.6401	NA	NA	NA	11.3077	NA	11.712	NA	NA	NA	NA	NA	NA	NA	NA	NA	NA	NA	NA	NA	NA	NA	NA	NA	11.6197	12.4698	NA	NA	NA	NA	NA	NA	12.8015	NA	NA	NA	NA	NA	11.8208	NA	NA	NA	NA	12.6685	NA	NA	NA	NA	13.4635	10.7838	NA	NA	NA	NA	NA	12.813	NA	NA	12.0751	12.6172	NA	NA	NA	Q70JA7	CHSY3	Chondroitin sulfate synthase 3	Q70JA7	CHSS3_HUMAN
12.9387	12.8672	13.8756	11.9122	13.0237	13.3882	15.5193	12.6532	12.7577	14.744	13.4454	12.8891	12.2892	13.9497	13.2909	10.4524	13.0006	12.6518	13.4615	14.3632	11.9832	NA	11.8494	12.5639	15.5907	11.1817	13.4215	13.6723	12.7712	12.7577	13.8557	13.3245	12.5757	12.7354	14.0006	13.4983	13.257	12.7222	13.7198	13.0782	12.7637	15.3715	12.8902	13.4163	12.2384	12.938	11.9799	12.2162	12.4267	13.3734	12.5955	12.1482	12.9983	11.6533	14.1257	13.0148	13.4473	13.1672	12.666	12.8342	13.6441	12.7592	13.401	12.5223	13.6727	12.7625	14.419	11.6933	12.6602	11.5013	12.7887	12.3675	NA	16.0234	11.7242	12.7168	12.4903	14.2775	13.6026	14.4932	NA	13.0739	12.2936	13.0082	14.549	11.9227	11.8233	12.9168	13.1324	15.4708	13.4608	11.8368	12.3744	11.3857	13.2373	11.4554	14.6158	13.3705	12.2518	15.889	15.9459	13.2553	13.209	13.1153	Q70UQ0	IKBIP	Inhibitor of nuclear factor kappa-B kinase-interacting protein	Q70UQ0	IKIP_HUMAN
NA	NA	NA	9.93642	9.60672	NA	NA	10.1721	NA	11.0764	9.98376	11.1312	10.4565	11.1522	NA	10.539	NA	10.5153	10.39	NA	NA	12.2855	NA	NA	11.2142	NA	9.77141	11.1153	10.5985	8.98637	9.80444	NA	10.5184	11.4601	11.4672	10.9693	NA	10.8693	10.3239	NA	NA	10.9099	10.4016	10.7458	NA	NA	10.0777	11.2981	10.3936	11.3375	NA	NA	NA	NA	10.7432	10.4608	NA	10.8919	10.301	11.3876	10.8437	11.5495	11.5216	NA	11.2828	10.4845	11.3774	NA	10.7892	NA	NA	NA	10.4709	11.8192	11.0602	10.6	NA	11.5194	11.2775	10.6679	11.8393	11.068	NA	NA	NA	9.96092	NA	10.1765	NA	10.6827	NA	11.4245	10.0414	NA	NA	NA	11.6004	NA	10.667	12.0162	11.5925	10.84	NA	11.1712	Q712K3	UBE2R2	Ubiquitin-conjugating enzyme E2 R2	P49427;Q712K3	UB2R2_HUMAN
18.6108	18.2138	18.3816	18.5377	18.6478	18.672	18.939	18.3753	18.8714	19.2321	18.6032	18.681	18.7867	18.9956	18.7781	19.0185	18.8646	18.4556	18.8883	19.3528	18.4582	17.9821	18.7903	18.5987	19.6394	18.1942	18.7007	18.8986	18.8552	18.7595	18.1421	18.4894	18.0466	19.1512	18.8623	18.4169	18.5416	18.753	18.7533	18.9881	18.4015	19.5575	18.8628	18.9519	18.3326	18.7771	18.1891	18.5272	18.6425	18.17	18.6112	18.4241	18.7465	18.2572	18.8535	18.7914	18.8541	18.6124	18.5828	18.6058	18.7745	19.1502	18.6069	18.1339	18.7999	18.8255	19.2279	18.6294	18.8326	18.3034	18.7318	18.9592	18.4728	19.203	18.5602	18.6637	18.7888	18.8505	18.9203	19.2554	17.7298	18.6558	18.3873	18.622	19.419	18.6231	18.503	18.4747	18.249	19.5821	18.7419	18.4382	18.9165	18.2215	18.5342	18.5739	19.3815	18.7655	18.4725	19.4049	19.2793	18.5994	18.845	18.7264	Q71U36	TUBA1A	Tubulin alpha-1A chain	Q71U36;Q9BQE3;P0DPH7;P0DPH8;P68363;Q6PEY2	TBA1A_HUMAN
13.691	13.6812	13.2286	13.9715	14.3147	13.6974	13.6451	14.0581	14.4042	14.8748	14.6861	13.899	13.9073	14.1859	14.2114	13.5772	14.2	14.468	14.035	14.3107	14.3619	13.109	14.5635	14.2946	15.6382	14.2534	14.1376	14.96	14.9653	13.9324	13.8551	14.2202	13.8172	13.7215	14.1001	14.5603	14.3043	13.7358	14.1695	13.5688	14.7266	14.9374	14.3441	14.0819	14.0577	14.605	13.4195	14.0142	14.0622	14.5027	14.2399	14.3043	13.8642	14.8378	15.0522	15.0565	13.4145	14.0976	14.5657	13.8352	14.6291	14.0736	13.4272	14.2012	13.7505	14.4243	15.2456	13.9979	15.0997	14.17	13.7243	12.7966	14.0853	15.5385	13.6416	14.7421	13.1091	14.8038	14.7682	14.3855	13.5425	14.399	14.612	14.1973	14.5241	13.6562	14.3562	14.2615	13.634	15.0869	13.8701	14.2178	14.058	14.5458	13.7637	13.5767	14.65	14.7019	13.9163	14.9348	15.1558	14.3789	13.9646	14.2537	Q71UM5	RPS27L	40S ribosomal protein S27-like	Q71UM5	RS27L_HUMAN
NA	NA	NA	NA	NA	NA	NA	NA	NA	NA	9.6672	NA	NA	10.8739	8.79566	NA	NA	11.8937	14.431	NA	NA	9.67315	11.5823	NA	NA	NA	8.67888	NA	NA	NA	NA	NA	NA	9.32173	NA	10.3423	NA	9.59119	NA	10.0535	NA	NA	NA	NA	11.6912	NA	NA	NA	9.95954	NA	10.576	NA	NA	NA	NA	NA	10.3858	10.6526	NA	NA	11.4368	NA	NA	10.4839	NA	10.9485	NA	NA	NA	11.0875	NA	NA	NA	NA	NA	NA	NA	NA	11.9507	NA	NA	11.8246	NA	NA	NA	NA	11.4522	NA	10.3217	NA	NA	12.2291	13.4075	11.7806	NA	NA	NA	NA	9.83597	NA	NA	11.2313	NA	NA	Q75N90	FBN3	Fibrillin-3	Q75N90	FBN3_HUMAN
NA	9.97208	NA	NA	NA	NA	NA	NA	NA	NA	NA	NA	NA	NA	NA	NA	NA	NA	NA	NA	NA	NA	NA	NA	NA	NA	NA	8.54204	NA	NA	NA	NA	NA	8.91051	8.70927	NA	NA	NA	NA	NA	NA	NA	NA	NA	NA	NA	NA	NA	NA	NA	9.87998	NA	9.5791	NA	NA	NA	NA	NA	NA	NA	NA	NA	NA	NA	9.12618	NA	NA	NA	NA	NA	NA	NA	NA	NA	NA	NA	NA	NA	9.08211	NA	11.3416	NA	NA	NA	NA	NA	9.13463	NA	NA	NA	NA	NA	NA	NA	NA	NA	NA	NA	NA	NA	NA	NA	NA	8.02475	Q75T13	PGAP1	GPI inositol-deacylase	Q75T13	PGAP1_HUMAN
NA	NA	NA	NA	NA	NA	NA	NA	NA	9.85777	NA	NA	NA	NA	NA	NA	NA	NA	NA	NA	NA	NA	NA	NA	8.96925	NA	NA	NA	NA	7.66495	NA	NA	NA	8.4027	NA	NA	NA	NA	NA	NA	NA	NA	NA	NA	NA	NA	NA	NA	NA	NA	NA	NA	NA	NA	NA	NA	NA	NA	NA	9.85123	10.067	NA	NA	NA	NA	NA	NA	NA	NA	8.22945	NA	10.6254	NA	NA	NA	NA	NA	NA	NA	NA	NA	9.3794	NA	NA	NA	NA	NA	NA	NA	NA	NA	NA	NA	NA	NA	NA	8.58956	NA	NA	NA	NA	NA	NA	NA	Q765P7	MTSS2	Protein MTSS 2	Q765P7	MTSS2_HUMAN
NA	NA	13.3962	10.8653	11.096	NA	NA	NA	NA	13.6519	9.31245	10.8855	10.4417	12.0953	NA	NA	10.0373	9.14994	12.8138	13.9345	NA	NA	10.9692	NA	10.5159	11.8124	7.9761	NA	10.9443	10.8016	10.0341	10.332	10.9774	11.5764	13.7053	10.9748	11.3001	11.3023	13.8268	11.2445	7.81763	10.5293	10.3803	12.1642	NA	10.2313	9.63231	8.77861	NA	9.4594	9.49003	NA	9.54858	NA	12.5016	10.2499	8.81401	12.5436	9.67956	10.5299	9.92118	8.43259	9.1222	11.3852	10.191	10.7768	13.8895	NA	9.99742	NA	10.2012	NA	NA	12.1191	NA	10.1701	9.99572	12.4893	11.6087	13.635	NA	11.1434	NA	NA	14.6389	8.40985	11.2789	9.95526	9.35823	11.5911	8.84183	NA	9.78127	11.1147	11.8154	10.7433	13.8011	12.313	NA	12.1701	11.3112	10.5709	10.9122	9.27327	Q76M96	CCDC80	Coiled-coil domain-containing protein 80	Q76M96	CCD80_HUMAN
10.7818	NA	NA	10.469	10.6106	10.7903	NA	11.0481	NA	10.6757	11.7187	10.559	11.5774	9.67417	11.7418	NA	12.1721	NA	NA	10.7072	11.0825	NA	NA	NA	10.5432	11.1976	NA	10.6176	NA	NA	NA	NA	11.6362	NA	NA	11.4503	NA	10.5323	NA	9.96834	11.5243	11.4761	NA	10.0825	NA	NA	10.6718	NA	10.7972	NA	NA	NA	11.9519	NA	NA	9.44849	NA	10.615	10.4625	NA	11.2847	10.2585	NA	NA	10.3961	11.5687	11.0186	NA	NA	NA	NA	NA	10.9756	11.7031	NA	10.4997	NA	NA	9.42297	NA	NA	10.8923	NA	NA	NA	NA	NA	NA	NA	11.0954	NA	NA	11.8391	NA	NA	NA	NA	12.7457	NA	11.352	10.5018	NA	11.7128	10.5972	Q7KYR7	BTN2A1	Butyrophilin subfamily 2 member A1	Q7KYR7;Q8WVV5	BT2A1_HUMAN
11.9406	12.9639	12.443	12.6319	12.6556	12.5822	12.5247	12.9227	12.6026	12.3229	12.506	12.4468	12.7444	12.7714	12.5935	12.2723	12.4878	13.2254	13.2827	12.1916	12.2695	10.728	12.3894	12.5449	12.5084	12.0312	12.7637	12.9441	13.1313	12.3267	11.9725	11.9085	11.8625	12.5543	11.6825	12.6294	11.8264	12.523	11.9514	12.4342	12.8892	13.0467	12.5205	12.4625	12.5348	12.5066	12.2369	12.2268	12.6383	12.5013	12.205	12.4384	12.9035	12.3037	12.4863	12.8584	12.5948	12.5658	12.366	12.2389	12.9163	11.7972	12.6068	12.6259	12.4453	13.1029	12.7841	12.589	12.2897	12.5092	12.371	12.8845	11.8673	12.7111	12.4091	12.9487	12.0684	12.8676	12.4391	12.392	NA	12.6342	11.3486	12.3164	11.8486	11.8501	12.6193	12.3681	11.1058	12.9826	12.6793	12.7515	12.4095	12.3044	11.9842	12.4998	12.6162	12.3982	12.5053	12.639	12.7671	12.7748	12.6045	11.9929	Q7KZ85	SUPT6H	Transcription elongation factor SPT6	Q7KZ85	SPT6H_HUMAN
15.3775	15.2325	15.1617	15.7062	15.885	15.3406	15.5533	15.0418	15.4235	16.7101	16.7	15.3674	15.7485	16.0536	15.6428	14.9926	16.0606	15.2865	15.3939	15.5271	14.7684	15.0679	15.2599	15.2124	16.5296	15.158	15.4809	15.688	16.2122	15.3708	15.4759	15.6679	15.6822	15.541	15.3419	16.8245	15.4926	15.5124	15.2182	15.5681	16.2048	16.4483	15.58	15.8186	15.0868	15.7854	15.4153	15.4714	15.5729	15.3121	15.4738	15.3461	15.827	15.3841	16.8224	16.3069	15.8046	15.4014	15.7288	15.4876	15.4882	15.5855	15.4941	15.2441	15.5735	16.1099	16.8407	15.3507	15.8272	15.3335	14.8946	15.4506	15.0592	16.4449	15.22	16.725	15.3711	16.8769	15.553	15.6938	15.6774	15.6323	15.1762	15.6247	15.6115	15.3841	15.2925	15.2611	15.2242	16.5739	15.5058	15.6828	15.4973	15.2446	15.4758	15.579	16.7892	17.2009	15.4542	16.0525	16.2822	15.8959	16.0543	15.9275	Q7KZF4	SND1	Staphylococcal nuclease domain-containing protein 1	Q7KZF4	SND1_HUMAN
11.9777	11.1519	11.6369	11.8989	11.3881	11.7863	11.5502	11.2628	11.4255	11.3963	10.8686	11.7257	12.2204	12.0236	10.8648	11.4515	12.4457	11.4168	11.9638	10.7282	10.8829	11.6452	11.6716	11.9236	11.7845	11.9944	11.7199	11.7785	12.0369	11.6977	11.2589	11.9497	11.0331	11.4809	11.016	11.7407	11.6128	11.5716	11.1596	11.6193	11.6958	11.9898	11.698	11.469	10.8142	11.6284	11.718	11.9559	11.5523	10.8988	11.0611	11.4171	11.6474	11.8603	11.5233	11.8748	11.7491	11.755	11.8431	11.8321	11.6726	12.2509	11.3607	11.2246	11.5298	12.0251	10.9286	11.0681	11.2549	11.6575	11.2247	12.034	11.4797	11.1622	11.5053	11.8755	11.7102	11.3911	11.8997	10.6992	12.9968	11.6403	11.8258	11.8182	11.8727	11.9416	11.5471	11.0998	NA	11.7377	11.8085	11.9793	12.0243	11.7834	11.7294	11.8288	11.5521	11.7404	NA	10.9764	10.3715	11.6684	11.1587	11.1714	Q7KZI7	MARK2	Serine/threonine-protein kinase MARK2	Q7KZI7	MARK2_HUMAN
12.9436	12.4419	12.3311	12.6335	12.8861	13.135	12.3015	12.7319	12.7715	13.0459	12.8969	12.8231	12.6961	13.2611	13.0243	12.6766	13.2459	12.938	13.0075	11.908	12.1628	12.3731	12.6198	12.8462	13.4631	12.4548	12.9658	13.6055	13.5464	12.641	12.5342	12.7748	12.6027	13.0694	12.4908	13.2499	12.7569	12.7176	12.6582	12.1176	13.2277	13.581	12.861	13.1889	12.1414	12.9376	12.5692	12.4063	12.8451	12.9261	12.5727	12.675	13.4173	12.7803	13.1641	13.6337	13.2326	12.739	12.7567	12.672	13.5038	12.7152	12.7848	12.7056	13.1967	13.4797	12.8555	12.913	12.6576	12.8772	12.911	13.2174	12.5706	13.1092	12.5851	13.2601	12.9465	13.1911	12.6724	12.6024	11.4882	12.9508	12.1317	12.4462	12.5527	13.1858	12.4836	12.7623	12.5274	13.3587	13.2911	12.6779	12.9904	12.759	12.6164	12.9203	12.9724	13.0638	12.7869	12.7673	13.467	12.8297	13.0345	13.1119	Q7L014	DDX46	Probable ATP-dependent RNA helicase DDX46	Q7L014	DDX46_HUMAN
10.0665	NA	9.22067	8.86271	9.62232	NA	NA	NA	10.7758	9.13531	NA	9.51995	9.28543	8.9707	8.20598	NA	10.0327	9.74433	10.7947	10.4364	8.92022	NA	NA	9.35151	10.4915	8.71877	NA	NA	10.3621	9.27824	NA	9.80735	8.10332	8.25988	9.4398	NA	9.74963	8.50022	10.3398	9.9133	NA	10.1556	9.05866	9.82122	NA	NA	NA	8.80415	NA	NA	10.121	NA	10.2645	NA	10.3001	9.57692	10.1977	NA	9.39672	8.65924	NA	9.16672	NA	NA	9.96979	9.53937	9.89511	9.18716	10.1548	NA	NA	NA	NA	9.92424	NA	9.9076	NA	NA	9.62431	9.44938	NA	10.1759	9.96672	NA	10.4632	9.77541	8.5944	9.69583	NA	10.8563	9.39152	NA	9.38065	9.46529	9.77576	NA	10.3872	10.0662	NA	NA	9.97193	NA	8.54408	9.71497	Q7L099	RUFY3	Protein RUFY3	Q7L099	RUFY3_HUMAN
NA	NA	10.6826	NA	NA	NA	NA	NA	NA	11.5683	NA	NA	NA	NA	NA	NA	NA	NA	NA	13.7163	NA	NA	NA	NA	9.89421	NA	NA	NA	NA	NA	NA	NA	NA	NA	10.9127	NA	8.59211	NA	11.1811	NA	NA	NA	NA	NA	NA	NA	NA	NA	NA	NA	NA	NA	NA	NA	10.4614	NA	NA	9.90025	NA	NA	NA	NA	NA	NA	NA	NA	11.8793	9.64345	NA	NA	NA	NA	NA	11.5053	NA	NA	NA	9.58089	9.16351	13.595	NA	NA	NA	NA	13.3954	NA	NA	NA	NA	7.95825	NA	NA	NA	NA	NA	NA	11.7395	NA	NA	12.5421	10.1361	NA	NA	NA	Q7L0X0	TRIL	TLR4 interactor with leucine rich repeats	Q7L0X0	TRIL_HUMAN
12.3011	10.2358	10.877	11.7509	11.8048	12.4023	11.5893	10.7468	11.475	10.8456	12.0433	11.2459	11.9409	12.8023	10.37	11.7579	13.6246	10.4182	12.3806	10.1267	11.1671	12.74	10.5362	11.3894	12.034	11.9371	11.1757	11.6683	12.0152	11.3703	9.37276	12.2443	11.2493	11.8563	10.7822	12.2477	10.5878	11.007	11.6181	10.9479	12.3058	11.9491	11.8097	11.0796	11.1932	11.382	10.3578	11.4686	11.2413	10.8658	12.4327	10.7368	12.2222	11.086	11.4485	11.9854	11.2633	11.8719	12.0018	11.9503	11.4081	11.9802	11.3787	11.0969	11.8111	13.3977	11.6096	11.6915	12.3492	11.8547	12.1137	11.7404	11.6282	11.3239	11.4419	12.4289	10.8079	11.5612	12.2095	11.2115	13.5172	11.8214	11.4292	12.4701	11.7016	12.3898	11.5781	11.3289	10.8044	12.0672	11.9412	10.0451	11.5928	11.1105	11.1947	11.5725	10.8594	11.8222	11.8023	11.1155	12.0778	11.9932	11.3087	11.1787	Q7L0Y3	TRMT10C	tRNA methyltransferase 10 homolog C	Q7L0Y3	TM10C_HUMAN
12.3362	10.8995	12.2955	12.2857	12.6409	11.0683	11.687	11.2687	10.9401	13.321	12.2507	12.6355	12.5481	12.8319	11.9352	11.7653	12.8398	12.0354	12.7589	12.8755	10.958	13.5015	12.5268	11.6062	14.0107	12.664	12.6469	12.8789	13.2667	12.2437	11.6702	12.5217	11.9608	12.561	13.0729	13.0344	12.4058	11.6204	12.726	12.0579	12.4947	13.9219	11.9756	12.614	12.1148	12.2093	12.5306	11.3625	12.626	11.713	12.2185	11.7809	13.0988	11.8993	13.3126	12.9978	12.7921	12.7808	12.3635	12.1092	12.9077	12.6185	12.488	11.8593	12.3173	12.7039	13.9324	11.8443	12.4584	12.3849	11.6168	12.6508	11.8848	14.1712	12.03	12.6927	11.3863	13.119	13.1242	12.9544	13.5008	12.599	11.6242	12.1954	13.1211	12.1736	12.1793	12.4234	11.6857	13.8775	13.3506	11.4924	12.2898	12.1316	12.7436	11.9051	13.8698	13.3232	12.0179	13.8151	14.079	12.2946	12.5994	12.4559	Q7L1Q6	BZW1	Basic leucine zipper and W2 domain-containing protein 1	Q7L1Q6	BZW1_HUMAN
14.5061	13.0262	11.2502	15.1942	14.0063	12.8278	13.5122	13.8343	11.5661	11.0114	13.2056	15.39	17.1569	13.5582	15.2533	13.9512	13.1039	13.2031	11.7696	12.4206	13.4003	12.2325	13.4092	13.0188	12.5069	11.8449	14.4675	13.8601	14.121	13.2004	12.9211	13.5962	16.446	13.3103	9.9354	12.1828	11.7993	13.5761	10.9654	16.047	13.5516	12.7675	12.8684	12.344	11.6111	13.8505	13.7465	14.8587	13.6137	12.8298	12.1884	14.8101	13.4946	13.2322	13.5711	13.4201	13.7478	10.9942	13.4138	13.077	12.0785	15.6617	14.3933	14.8674	13.4447	13.4207	12.1046	13.7475	13.1157	13.461	16.1011	14.1934	13.2421	11.2557	14.6116	14.1159	13.8992	13.0836	11.799	11.684	13.7788	11.1444	15.2322	15.2911	11.9881	13.8503	12.8746	13.7388	11.9727	12.6487	13.8435	14.1398	15.8334	12.7226	13.8693	12.9995	12.2434	12.825	14.283	11.4657	12.0937	13.3672	14.5123	15.2255	Q7L266	ASRGL1	Isoaspartyl peptidase/L-asparaginase	Q7L266	ASGL1_HUMAN
11.3543	11.0649	11.4922	12.289	11.9941	11.9213	11.9545	11.7169	11.3988	11.8976	12.0073	11.8892	11.6657	12.2142	11.7241	11.9158	12.7156	11.9371	12.1756	11.8831	11.5969	11.0013	12.1949	11.5272	12.2627	11.6686	11.7503	12.0534	12.0931	11.8045	11.707	11.7798	11.458	12.0568	11.3323	12.4263	11.9545	11.9976	11.7793	11.9223	12.3586	12.1397	11.9271	12.375	11.3964	11.1065	11.8737	11.3297	11.983	11.3704	12.3644	11.8766	12.5206	12.0969	11.6914	12.0894	11.9528	12.2259	11.912	11.9271	12.3457	11.9313	11.7511	11.962	12.1485	12.8436	11.6004	12.0733	12.1005	11.3875	11.089	11.9283	11.3095	12.1859	11.6743	12.0386	11.4297	12.2882	12.2791	11.6978	11.8947	12.2409	11.6625	11.711	11.8778	11.7616	11.7001	11.5479	10.9291	12.2616	11.8082	11.738	11.47	11.437	11.7096	11.4405	11.9083	11.7669	11.9133	12.1055	12.0662	11.9908	11.5675	11.7406	Q7L2E3	DHX30	ATP-dependent RNA helicase DHX30	Q7L2E3	DHX30_HUMAN
12.2804	12.6828	11.7518	12.4495	12.1916	11.6007	NA	11.8885	NA	13.1674	12.7672	12.1493	12.7793	12.3218	11.274	11.232	12.3689	12.4629	11.902	11.6383	12.1618	12.2372	13.1671	12.0569	13.0941	12.0957	13.1831	12.8895	12.9599	12.4079	11.4115	12.4196	NA	12.7068	11.2449	12.9034	10.8277	11.8904	12.374	12.88	12.4932	12.4806	11.4081	12.3069	11.9946	11.3576	12.3424	12.7217	11.8825	11.7211	12.168	12.1613	12.653	12.4854	12.6954	13.2482	12.1826	12.3175	12.6238	12.3112	13.118	11.3933	11.6445	12.9647	12.1535	12.8002	12.8301	12.1472	12.9119	12.7295	12.2776	NA	11.1353	12.5814	12.4399	12.5803	11.9891	12.6855	12.2446	12.308	NA	12.1069	11.959	13.0053	11.6746	12.6393	12.2432	12.5631	11.237	12.5956	12.1826	12.1331	12.5293	12.0045	11.6757	11.1582	12.7663	13.2088	12.7376	12.5638	12.9316	12.4572	11.6083	11.8302	Q7L2H7	EIF3M	Eukaryotic translation initiation factor 3 subunit M	Q7L2H7	EIF3M_HUMAN
NA	10.3141	NA	11.6275	11.3447	11.2254	10.5805	11.1413	11.9491	11.1365	11.4419	11.1776	10.4355	11.2254	11.41	10.0598	11.4767	10.8848	11.6214	10.0865	NA	10.276	11.0342	10.4896	11.1345	12.1285	10.9699	11.8038	11.406	10.7321	11.8118	11.174	9.87891	11.684	NA	10.8334	11.7381	11.4782	NA	10.5874	12.032	11.3375	11.3458	11.756	10.716	11.3961	11.0867	11.7452	11.6639	NA	11.3871	11.2042	11.216	11.1916	11.2183	11.287	11.1969	11.106	10.9228	10.7989	12.0213	12.3876	10.7389	11.5198	11.3976	11.6558	NA	11.5024	11.2505	11.5526	NA	11.8544	NA	10.7944	11.3789	10.6705	11.2092	11.4398	10.956	10.0429	NA	11.2993	NA	10.7796	NA	11.1662	11.1008	11.0756	11.8957	11.2475	10.8543	NA	11.2754	11.0251	11.5355	NA	11.3041	10.8603	NA	9.66639	11.5171	11.0941	12.0283	11.2021	Q7L2J0	MEPCE	7SK snRNA methylphosphate capping enzyme	Q7L2J0	MEPCE_HUMAN
NA	NA	9.56422	10.4042	10.3774	10.0771	NA	9.56538	10.7468	9.38422	9.51576	9.20551	8.56475	10.7685	7.32081	9.35077	11.0396	NA	10.7706	9.55674	NA	10.0008	NA	9.98895	9.4335	NA	NA	9.47091	9.73622	9.91537	NA	10.8299	9.01956	10.7492	NA	9.79753	NA	NA	NA	NA	7.89823	10.5912	10.2491	9.89419	NA	NA	9.32937	10.0312	9.91999	NA	10.5521	NA	10.0535	NA	9.65753	9.81633	11.015	9.73338	9.83567	NA	10.3459	10.7791	NA	9.98603	NA	11.6086	NA	9.68501	9.92729	NA	NA	NA	10.4048	NA	NA	NA	NA	9.48677	9.06428	10.1069	NA	8.74801	NA	10.2753	10.5017	10.7678	9.68409	NA	NA	9.43365	9.82312	NA	10.2424	NA	NA	NA	9.80122	10.6525	9.15123	NA	NA	10.2062	9.9272	9.34585	Q7L3T8	PARS2	Probable proline--tRNA ligase, mitochondrial	Q7L3T8	SYPM_HUMAN
NA	NA	NA	NA	NA	NA	NA	NA	NA	8.92873	NA	NA	NA	NA	NA	NA	NA	NA	NA	NA	NA	NA	NA	NA	8.33417	NA	NA	10.2385	10.2362	NA	NA	NA	NA	NA	NA	NA	NA	NA	NA	NA	NA	8.84436	NA	NA	NA	NA	NA	NA	NA	NA	NA	NA	NA	NA	NA	NA	NA	NA	NA	NA	NA	NA	NA	NA	9.88605	NA	NA	NA	NA	NA	NA	NA	NA	9.06692	NA	NA	NA	NA	NA	NA	NA	NA	NA	NA	NA	NA	NA	NA	NA	NA	NA	NA	NA	NA	NA	NA	NA	NA	NA	8.61703	NA	NA	NA	NA	Q7L4I2	RSRC2	Arginine/serine-rich coiled-coil protein 2	Q7L4I2	RSRC2_HUMAN
12.5837	13.198	13.9189	13.3691	13.0083	13.4099	12.8773	13.167	13.3039	13.8662	13.7454	13.5162	13.6337	13.387	13.5878	13.1664	13.564	13.0576	13.6122	13.9648	13.1323	12.9346	13.2803	13.1491	13.4517	12.6958	13.4016	13.5432	13.3504	13.0372	12.4556	13.6476	12.686	13.4427	13.597	13.4845	12.7787	13.1065	13.1644	12.8	12.8412	13.3278	12.8623	13.2967	13.1436	13.2252	13.6988	13.2271	12.4152	12.961	12.8418	13.4447	13.1559	12.5612	13.409	13.1967	13.4102	13.3335	13.2202	13.14	13.3732	13.8823	13.3692	13.0397	13.3154	13.862	13.5367	13.7499	12.6581	13.7293	12.9639	12.9518	12.7775	13.4083	13.4919	13.1514	13.6109	13.6033	12.8963	14.1096	14.1499	13.2922	13.0686	13.4478	14.2346	13.4836	13.2698	13.1618	12.8501	13.5244	13.7611	13.3612	13.309	12.3058	13.3218	13.3313	14.0266	14.1816	13.2306	13.7939	13.0188	13.7305	13.2244	12.9349	Q7L523	RRAGA	Ras-related GTP-binding protein A	Q5VZM2;Q7L523	RRAGA_HUMAN
15.4839	15.3062	15.4161	15.713	15.4753	15.2187	15.0401	15.3421	15.6625	15.6023	15.5264	15.4496	15.5337	15.358	15.2659	14.977	15.7035	14.966	15.564	15.4282	15.2443	14.8497	15.2648	15.1935	15.8598	15.0436	15.5944	15.7259	15.8747	15.2886	15.3804	15.5844	14.9609	15.7347	15.3526	15.5692	15.3401	14.8876	15.3065	15.5254	15.624	16.1236	15.0718	15.6997	15.2484	15.327	15.3641	15.1204	15.2139	15.1132	15.6162	15.1162	15.7595	15.3929	15.4582	15.6876	15.6281	15.2539	15.5904	15.2561	15.4283	15.524	15.5965	15.0623	15.6276	15.6046	15.4785	15.1873	15.6704	15.3488	15.4783	15.2798	15.0019	15.5989	15.4831	15.8943	15.4918	15.7342	15.6792	15.7544	15.6336	15.4668	15.1548	15.5233	15.4038	15.9494	15.2043	15.3836	15.0675	16.0932	15.4781	15.534	15.4	15.4294	15.6993	15.3057	15.6023	15.9157	15.0435	15.7195	15.4946	15.5311	15.3215	15.3422	Q7L576	CYFIP1	Cytoplasmic FMR1-interacting protein 1	Q7L576	CYFP1_HUMAN
NA	9.68443	10.3062	NA	NA	NA	NA	NA	NA	11.9539	11.4866	NA	NA	10.4435	NA	NA	NA	NA	NA	NA	NA	8.80776	NA	NA	11.3494	10.1011	NA	10.8342	11.3207	10.4	10.7669	NA	NA	9.30402	NA	11.024	9.34947	NA	NA	NA	10.2787	11.0167	9.06507	10.6346	10.666	NA	10.5024	NA	NA	10.8192	NA	NA	8.75244	NA	11.3931	10.3484	NA	NA	NA	9.46469	9.79836	NA	NA	10.1081	10.0254	10.9774	10.5665	NA	10.8236	11.8658	NA	NA	NA	10.9488	NA	11.1079	NA	11.5664	9.53108	NA	NA	NA	NA	NA	NA	9.03418	NA	10.9896	NA	10.4919	NA	NA	10.3856	10.2485	NA	NA	9.43002	12.3558	NA	11.5311	10.2242	10.0823	NA	10.2578	Q7L591	DOK3	Docking protein 3	Q7L591	DOK3_HUMAN
7.88298	11.0226	NA	10.5472	10.8252	10.6431	NA	10.2592	NA	10.7537	10.5156	10.8632	10.2527	10.7336	10.5708	9.71937	11.3591	10.2174	10.896	10.8284	10.6786	10.0296	10.0299	10.299	10.3446	10.326	9.37712	11.3461	10.7347	10.8832	10.602	10.252	9.63831	9.96327	10.3917	10.732	10.2634	10.0425	10.4122	10.4627	11.1001	10.5387	9.48847	11.2669	NA	NA	10.0714	10.6726	10.2765	10.3302	11.3009	10.4666	11.0991	10.9382	10.0288	10.7037	10.8691	10.2898	10.6843	10.2761	10.4081	12.3085	10.4606	10.6992	11.2058	11.7883	11.0324	9.79419	11.3604	9.43518	8.97856	11.0578	9.94859	10.6511	9.80811	10.8469	NA	11.0661	10.5386	10.4052	NA	10.2889	9.76361	10.5691	11.2876	10.8399	NA	10.0675	NA	10.2875	9.96659	10.6151	11.2241	10.3238	11.2071	11.0135	11.2001	10.7149	10.0407	10.5418	10.6686	10.5681	10.5423	10.4711	Q7L592	NDUFAF7	Protein arginine methyltransferase NDUFAF7, mitochondrial	Q7L592	NDUF7_HUMAN
13.834	13.5761	13.3214	13.4045	13.2641	13.6752	13.487	13.8309	13.3783	12.8475	13.241	12.9122	13.0853	13.1358	12.8438	13.7951	13.3964	13.3917	13.3932	13.0262	13.4637	13.1418	13.1704	13.463	13.0073	13.0675	13.2243	13.4457	13.294	12.8792	13.015	13.3566	12.7344	13.5389	12.6447	13.2796	13.0289	13.0592	13.356	12.7394	12.9052	12.6012	12.8205	13.2205	14.1133	12.8185	13.7967	13.3023	13.4428	13.9204	13.2596	13.3132	12.8952	13.3108	12.7546	10.576	12.8332	13.3182	13.4218	12.8595	13.7105	13.1816	12.8628	13.6723	12.8419	13.2538	12.6502	13.5611	13.4003	13.3286	13.0763	13.6665	13.6971	11.8867	13.2715	12.6746	12.3924	12.9688	12.8564	13.0675	13.2126	13.3736	13.4028	13.1219	13.2573	12.8671	13.8137	13.3942	13.1525	12.6284	12.8971	13.7587	12.6072	14.1151	13.2062	13.2182	12.6559	12.9493	13.4744	12.9166	12.1607	13.5872	12.7175	12.8913	Q7L5D6	GET4	Golgi to ER traffic protein 4 homolog	Q7L5D6	GET4_HUMAN
NA	NA	14.2047	NA	NA	11.962	NA	9.75694	11.3879	NA	NA	10.3383	NA	10.3151	12.5126	10.085	NA	10.657	NA	13.1654	NA	16.6261	NA	NA	NA	NA	NA	NA	10.6604	9.76089	10.6973	9.5934	10.1904	NA	NA	NA	9.43164	NA	NA	NA	10.2033	NA	NA	NA	9.2735	12.1473	11.5626	11.8156	10.5347	13.2895	NA	10.7222	NA	8.12686	11.3246	10.6334	NA	NA	NA	NA	NA	NA	10.2073	NA	NA	NA	NA	10.4437	NA	NA	11.6903	NA	10.0613	11.7221	NA	10.3198	NA	9.66824	NA	13.1585	15.6496	10.2523	9.72029	NA	NA	NA	NA	12.6018	NA	11.006	NA	NA	NA	NA	8.99687	NA	11.1803	10.0047	NA	NA	NA	NA	NA	NA	Q7L5L3	GDPD3	Lysophospholipase D GDPD3	Q7L5L3	GDPD3_HUMAN
NA	NA	NA	10.6417	NA	NA	NA	NA	NA	NA	9.68075	10.1786	10.1383	10.2554	NA	NA	11.0117	9.4481	10.3643	9.27839	NA	11.4473	NA	10.665	10.2255	9.3679	10.9517	10.955	10.836	9.96398	NA	10.317	11.1713	10.5275	NA	10.661	9.85782	10.4232	NA	10.4396	9.74904	11.8045	10.0389	10.3549	NA	NA	NA	NA	9.33234	NA	10.7894	NA	NA	NA	10.4	10.2684	NA	NA	8.66702	9.97785	NA	NA	NA	11.5211	NA	NA	10.2511	NA	NA	NA	10.2567	NA	10.7512	9.93751	9.61794	NA	NA	10.9007	NA	10.51	NA	10.9359	10.6417	NA	NA	10.9545	10.2658	NA	NA	10.4162	10.6442	NA	NA	10.0417	10.3456	NA	10.2682	NA	NA	8.90874	10.8001	8.33406	9.8936	11.4902	Q7L5N1	COPS6	COP9 signalosome complex subunit 6	Q7L5N1	CSN6_HUMAN
12.3483	11.685	10.5022	12.3182	10.4197	11.1264	11.5841	11.8584	11.6885	11.7802	11.802	11.4713	11.8028	11.7957	10.8162	11.621	11.0599	11.426	11.6048	11.9617	11.2306	10.5419	11.7257	11.198	12.138	11.6998	11.5293	11.7061	11.7638	10.4801	10.4823	12.322	11.05	12.6178	11.5698	11.3923	11.8325	11.0525	10.7173	11.5188	12.1545	12.5169	11.3661	12.345	11.2832	11.6913	12.2648	12.2996	11.2739	12.1729	11.4778	10.9122	11.3262	11.972	11.737	12.2724	11.3284	11.8744	12.2948	11.2113	11.3612	11.7489	11.8151	11.9305	11.5896	11.4158	11.7665	11.7591	12.0754	13.0389	11.5008	11.1539	11.4323	12.3424	11.9792	12.0319	10.2485	11.5993	12.2369	11.9421	NA	11.7264	10.9843	12.5508	11.9374	12.334	12.2168	12.2786	11.6736	12.0492	12.244	12.4109	12.1041	12.572	11.9304	10.9349	11.8593	11.9629	11.8881	12.0113	11.8918	11.1351	11.1603	10.9502	Q7L5N7	LPCAT2	Lysophosphatidylcholine acyltransferase 2	Q7L5N7	PCAT2_HUMAN
NA	12.5745	12.6831	12.0849	11.7066	12.5193	12.8694	12.0895	12.6186	NA	NA	12.1607	12.1539	11.8679	12.6529	NA	12.3541	13.1894	12.2302	11.5877	11.9203	NA	11.9364	11.6323	11.9671	11.6839	12.1584	12.6135	NA	NA	11.62	12.127	12.7459	12.4473	11.7096	12.3404	12.2487	12.2626	NA	NA	11.8205	11.6985	12.4088	12.4236	11.9156	12.6134	11.849	NA	12.2602	12.9562	12.8694	12.8154	10.2704	12.5268	11.578	11.1481	NA	12.4759	12.1507	12.1799	13.5067	11.9208	11.6105	12.3625	11.416	12.6983	12.2419	11.8793	11.3314	11.2387	12.3314	13.0043	12.3048	12.0193	12.2943	11.5584	11.2758	NA	12.092	12.491	NA	12.2942	NA	12.0824	12.7939	12.4203	12.0516	NA	NA	12.0047	12.1461	12.9885	12.6949	12.6019	12.0265	11.7692	12.9903	NA	11.9656	12.4195	11.9012	12.0937	12.3392	12.6959	Q7L775	EPM2AIP1	EPM2A-interacting protein 1	Q7L775	EPMIP_HUMAN
14.3256	13.4492	13.6379	14.0432	13.627	13.6804	13.2092	12.9451	13.04	14.3196	14.1414	14.043	14.0309	14.0668	13.5812	13.257	13.7381	13.8367	13.516	13.5452	12.8897	12.5794	13.7859	13.6616	14.5844	13.3915	13.9565	14.3651	14.4576	13.5894	13.3503	13.9369	13.7105	13.9428	13.5353	14.4166	13.7682	13.6589	13.6539	13.614	13.7371	14.452	13.6454	14.1139	13.2429	13.9261	13.4319	13.5836	14	13.8924	14.0909	13.6598	14.3018	13.4933	14.3944	14.7556	13.7255	14.1405	14.1529	13.6141	14.1554	14.3613	13.9497	13.6105	14.5598	13.911	14.1229	13.8842	14.5943	14.141	13.5141	14.3391	13.1715	14.1918	14.1718	14.2844	13.7705	14.297	13.7098	13.9939	13.498	13.9554	13.2807	14.4524	14.2062	14.4036	14.0476	14.0745	13.4428	14.1382	14.5206	13.9758	14.0971	14.1755	14.3739	13.9377	14.4484	14.8866	14.0012	14.5977	14.6221	13.9754	14.2375	14.2813	Q7L9L4;Q9H8S9	MOB1A;MOB1B	MOB kinase activator 1B	Q9H8S9;Q7L9L4	MOB1A_HUMAN;MOB1B_HUMAN
10.8157	11.5448	10.3387	11.9573	11.6186	11.8486	11.6929	12.2501	10.8099	11.621	11.0594	12.24	12.2683	11.5217	12.2036	12.5221	12.061	11.9145	12.0016	11.3206	11.6371	11.2158	11.7008	11.6997	11.7323	11.7452	11.3176	12.0608	11.6	11.6363	11.5965	12.0204	12.0617	11.47	10.9672	12.2557	11.1933	11.822	11.9081	11.9904	12.621	12.4004	11.7077	11.8669	12.308	12.6846	12.0044	11.0621	12.3131	12.0356	11.7677	11.7178	12.286	11.7427	12.2173	11.7043	11.9822	11.9753	11.9409	11.1968	12.4724	10.526	12.1069	10.9214	12.4037	12.3435	11.6897	12.6301	11.957	11.5348	11.1998	12.2656	11.647	12.1565	12.0901	11.52	11.5652	11.7123	12.2609	11.0345	10.7445	12.0314	11.551	11.7705	11.3594	11.6847	11.3079	11.7842	NA	12.0963	12.1583	11.4401	12.4445	11.8694	11.2393	12.5278	11.1713	11.8428	10.4307	11.357	11.4688	11.8585	11.071	11.5379	Q7LBC6	KDM3B	Lysine-specific demethylase 3B	Q7LBC6	KDM3B_HUMAN
10.6577	10.9346	10.3887	10.1164	10.9651	9.46439	11.202	10.9609	10.5343	10.9008	NA	10.8125	11.0422	11.2138	11.3874	10.1488	10.976	10.5179	10.5714	10.928	10.8026	NA	11.4788	10.6794	11.2772	10.3305	10.7596	11.2145	11.1742	9.75457	10.383	10.8186	10.2385	10.0408	11.5916	9.56863	10.9897	10.4973	11.6014	10.5541	10.2162	11.4722	10.6688	11.055	9.78135	11.7644	11.089	11.7581	11.0274	10.7828	10.8486	9.8302	11.4433	10.5831	11.4758	10.6287	NA	10.9831	11.0919	10.9342	10.9021	10.1998	11.2288	NA	10.2074	10.9337	11.0812	10.9992	10.2785	11.4175	10.3152	10.2633	NA	12.6477	11.9031	11.5698	10.1403	10.8505	10.6882	11.1436	NA	10.6193	10.5888	10.9191	10.5754	NA	9.89326	10.9815	NA	11.6155	10.0614	10.6575	12.0738	10.587	10.6114	NA	11.7395	10.7571	10.3096	11.8361	12.2947	11.2209	10.1282	11.4161	Q7LG56	RRM2B	Ribonucleoside-diphosphate reductase subunit M2 B	Q7LG56;P31350	RIR2B_HUMAN
11.3301	NA	11.9444	11.2388	10.7003	11.565	11.8219	10.4512	10.8185	12.8719	11.7672	10.7915	11.7826	11.7036	11.1662	10.947	11.9358	11.2527	10.5388	13.4421	NA	10.813	10.8608	11.872	12.0831	NA	11.1636	12.1136	11.9498	10.6992	NA	11.4062	NA	11.3598	11.6002	12.3582	10.7402	11.3003	12.1999	10.8015	11.103	12.9808	10.5038	12.1401	9.9802	11.4502	10.3362	9.48919	11.2708	11.7665	10.9556	10.5078	11.5728	NA	12.2915	11.6468	12.2667	11.2208	11.3943	9.67847	11.7861	11.7846	11.0204	10.6618	11.1394	12.0652	13.927	10.9247	NA	11.225	10.5653	NA	NA	13.7552	10.5729	11.3984	11.4859	12.517	11.3637	14.0654	13.8945	11.3676	10.7267	11.5397	13.304	10.8519	10.1492	11.4929	10.1229	12.7268	11.271	11.1756	11.0381	10.3551	11.7773	11.7945	13.5185	12.2562	10.6525	14.4979	14.1469	11.7293	11.5424	10.8906	Q7LGA3	HS2ST1	Heparan sulfate 2-O-sulfotransferase 1	Q7LGA3	HS2ST_HUMAN
NA	10.1086	NA	10.916	9.98925	9.81401	11.2935	9.52764	11.6753	NA	10.8628	10.0931	11.0138	10.1125	9.9129	NA	10.7566	NA	10.3447	9.85703	10.2366	NA	10.1037	NA	8.02859	NA	10.5078	NA	10.9204	10.7875	NA	NA	9.52227	10.4566	9.10876	10.0338	10.7559	9.98334	NA	10.6271	9.53106	8.88911	9.66385	10.2613	11.0329	10.0577	10.8329	10.9695	10.2269	NA	9.08551	9.47921	9.37813	NA	NA	9.71278	9.68618	9.24473	10.7557	10.2551	8.89979	10.3306	9.5974	9.39429	NA	10.1844	NA	10.322	10.6416	10.828	10.882	NA	8.26119	9.56577	10.1863	9.64504	10.8623	8.49049	10.0762	8.60066	NA	9.43102	NA	10.5821	NA	NA	NA	NA	NA	10.1243	NA	NA	NA	NA	NA	NA	10.0375	8.80596	10.078	NA	NA	9.58544	NA	10.3641	Q7RTP6	MICAL3	[F-actin]-monooxygenase MICAL3	Q7RTP6	MICA3_HUMAN
12.4877	NA	14.9712	12.9287	13.3482	13.1126	NA	13.2881	13.1236	NA	13.1129	12.7608	12.4955	11.4967	12.6065	13.2094	10.82	NA	NA	17.485	11.337	17.3664	NA	13.4412	12.8104	NA	NA	12.5895	NA	12.0862	12.6825	13.361	11.4358	11.1067	NA	13.1823	NA	12.5092	NA	13.2585	NA	12.8325	13.0342	11.2352	13.1592	10.8665	13.0764	12.5276	13.067	14.5302	12.1103	12.5237	NA	12.1991	13.5342	14.2702	NA	8.83062	NA	NA	12.8519	NA	12.0647	13.0548	13.0944	NA	NA	13.3444	10.3077	12.8406	13.3881	NA	11.9036	15.1489	12.2365	NA	13.1079	13.0626	11.9264	13.0392	13.5616	12.5766	11.777	NA	NA	NA	10.558	NA	NA	NA	13.2611	NA	12.9502	12.3364	12.9838	NA	NA	13.9866	NA	12.1777	12.9741	12.8645	NA	13.7545	Q7RTS7	KRT74	Keratin, type II cytoskeletal 74	Q86Y46;Q7RTS7	K2C74_HUMAN
9.8559	NA	9.51265	8.33236	8.7923	NA	NA	NA	NA	10.7318	8.98526	9.7441	9.10731	9.36834	8.3997	NA	NA	9.40786	8.91773	10.2366	9.62064	NA	8.89792	NA	10.842	NA	8.54545	NA	9.55526	NA	NA	9.69981	NA	9.84395	NA	9.42145	NA	8.49063	10.2473	9.95888	NA	10.1469	9.9533	9.1902	NA	9.4613	NA	NA	NA	NA	8.85406	NA	9.44674	NA	9.01236	10.0045	NA	9.72383	9.61423	NA	NA	NA	8.67935	10.541	9.14314	9.7035	9.44082	NA	8.9903	NA	NA	NA	NA	9.37604	NA	9.64824	NA	9.05659	10.052	9.57751	9.88707	9.53697	9.4122	9.9901	9.76768	NA	NA	NA	8.92671	10.2821	9.12337	NA	NA	NA	9.10063	NA	10.4064	10.275	NA	9.9865	NA	7.81301	9.98294	9.6071	Q7RTS9	DYM	Dymeclin	Q7RTS9	DYM_HUMAN
NA	12.0746	NA	11.4441	11.3675	11.4674	10.9774	NA	11.6503	11.7851	11.514	12.0365	12.4002	11.583	11.7934	NA	12.5228	11.4457	12.0417	NA	11.0749	NA	11.7398	11.7468	12.3972	11.5209	11.9634	12.5102	12.2322	11.3338	11.5693	12.2245	12.2608	11.7269	11.4145	12.1755	11.5858	12.2709	11.7394	11.6179	12.628	11.7888	12.105	12.3361	11.815	11.8439	12.1865	12.1438	12.4354	11.688	11.9051	NA	12.3031	11.2062	12.25	12.6296	11.7063	11.4606	11.9061	12.0434	11.9201	12.0025	12.2432	9.97934	12.3502	12.4572	11.3934	12.5611	11.9298	11.7397	NA	11.6969	11.2819	NA	11.3377	12.433	11.5689	11.2448	11.8035	11.4336	NA	11.9237	11.1459	11.537	11.758	NA	11.7879	12.1214	NA	12.0404	12.127	10.9922	12.3359	11.6443	11.9021	12.4207	11.7913	11.7851	NA	12.0866	12.2433	12.0876	12.5556	12.0189	Q7RTV0	PHF5A	PHD finger-like domain-containing protein 5A	Q7RTV0	PHF5A_HUMAN
12.9178	11.9473	12.8103	12.2179	11.8947	13.7701	11.9662	11.9856	11.9867	11.8471	12.3934	12.2066	12.3664	13.1133	12.0809	12.2105	14.0715	12.0221	13.4179	12.9261	12.2235	14.3568	12.1694	11.6968	12.4	11.738	12.619	15.0403	12.0896	11.7424	12.6867	13.5377	11.5871	12.6414	11.0503	12.485	12.0748	11.8262	11.7917	12.0562	12.715	12.7081	11.4167	11.5989	11.6656	12.0732	12.4987	12.1123	11.3628	13.1475	13.1117	12.2567	12.8991	11.4437	11.8206	12.2067	12.4154	12.6585	12.0106	12.3066	14.7397	12.8261	11.739	12.7121	12.5811	13.7367	11.7755	11.9285	12.598	12.1545	12.6471	12.1845	11.0925	14.303	12.1196	11.3996	11.8467	11.3397	12.6436	12.3036	15.4348	12.5208	10.7025	12.8476	12.6769	13.1881	12.6738	12.461	12.1591	12.4442	12.7564	11.8023	13.0451	11.9457	12.6159	12.2945	12.2521	10.9566	12.2146	13.9346	13.9832	12.3179	11.8824	11.8392	Q7Z2K6	ERMP1	Endoplasmic reticulum metallopeptidase 1	Q7Z2K6	ERMP1_HUMAN
NA	11.3945	NA	11.0658	10.7376	11.6117	NA	11.1056	NA	12.1039	NA	NA	11.5529	13.0455	10.7793	11.2193	11.7913	NA	11.9316	12.6329	11.2028	11.2207	NA	NA	12.9494	12.0603	NA	10.625	11.8531	11.4502	NA	NA	NA	12.0985	12.8053	11.9779	NA	11.3278	NA	NA	NA	12.6279	11.5311	12.6066	NA	NA	12.5182	NA	NA	NA	11.4044	NA	NA	10.1473	NA	11.1459	11.4207	13.0112	11.4084	11.8399	NA	11.4746	NA	NA	11.4511	12.2955	12.7447	10.9243	NA	13.7717	NA	NA	NA	12.8524	NA	NA	NA	12.3355	13.3394	13.0331	NA	12.4841	11.4389	NA	12.3615	NA	NA	NA	NA	13.3529	11.4864	NA	NA	NA	NA	NA	NA	11.8233	11.2026	12.4343	12.3135	NA	NA	NA	Q7Z2Q7	LRRC70	Leucine-rich repeat-containing protein 70	Q7Z2Q7	LRR70_HUMAN
12.4927	12.1284	12.7645	13.1567	12.9611	12.8685	12.8843	12.4867	12.8368	13.241	13.0227	12.5388	12.8355	13.1773	12.254	12.632	13.1605	12.6195	13.2398	12.8507	12.7188	11.7774	12.6973	12.4131	14.0339	12.7949	12.2575	13.1218	13.5433	12.877	12.3786	12.6524	12.5874	12.9996	12.4735	13.6804	12.7315	12.763	12.8695	12.4781	13.2053	13.9814	12.5939	13.0758	12.7303	12.674	12.577	12.4743	12.6715	12.8155	12.1715	12.8348	12.8937	12.2519	13.2308	13.6678	13.1973	13.0784	13.2067	12.3928	13.15	13.3249	12.7781	12.6555	13.1983	12.7632	13.3884	12.491	12.9893	12.2368	12.6064	12.9123	12.2374	13.6868	12.4079	13.1213	12.4671	13.2873	13.1621	13.2477	14.2385	12.913	12.7337	12.4708	13.2845	13.2199	12.4964	12.558	12.5452	13.8611	13.2244	12.6111	12.6784	12.6547	12.8592	12.9394	13.5673	13.2514	12.4306	13.1034	13.4335	13.2045	12.9491	12.8251	Q7Z2W4	ZC3HAV1	Zinc finger CCCH-type antiviral protein 1	Q7Z2W4	ZCCHV_HUMAN
11.2355	10.9145	11.2881	11.8259	11.3296	11.7796	10.9409	10.7271	10.7512	10.0713	10.8841	11.8124	11.0583	11.5108	11.0857	10.618	12.524	11.1857	10.9026	10.6141	10.33	13.3024	11.3206	10.846	11.3337	11.3433	11.4764	10.7635	11.2612	10.8905	11.3482	11.6605	11.3415	10.8882	11.0338	11.2594	10.3675	11.309	10.3979	11.1492	12.2762	11.1219	10.7892	11.0348	10.6964	11.5701	10.6776	10.8202	10.9262	11.2444	11.7741	11.5791	11.36	11.3224	10.9491	11.484	11.5697	12.2309	11.2485	10.4728	11.2582	11.1725	11.5532	10.9928	11.1661	12.0204	11.1766	12.196	11.5932	11.3926	11.1731	10.7637	10.7561	11.5334	11.3192	11.8428	10.391	10.9647	12.0969	10.9126	NA	11.5849	10.0279	11.5085	10.507	11.4235	11.4764	11.5834	10.8904	11.5798	11.1771	10.9068	11.3	10.9244	10.7698	NA	11.0836	10.7457	10.6421	11.4746	11.7341	10.7204	11.2787	11.0317	Q7Z2W9	MRPL21	39S ribosomal protein L21, mitochondrial	Q7Z2W9	RM21_HUMAN
8.31548	NA	11.104	10.0949	9.80552	10.5107	NA	10.133	NA	10.9876	10.2662	9.44647	9.57213	9.66609	9.74119	10.257	10.6986	10.6957	9.62808	11.0832	NA	NA	NA	9.22379	10.8864	NA	11.7016	10.547	10.5876	10.5666	10.0078	11.1586	10.317	8.88137	10.6038	10.6171	10.6943	9.81073	10.6401	10.3371	10.6847	10.8953	9.24766	10.5485	NA	NA	NA	NA	10.2101	NA	9.75475	10.1719	10.698	10.7337	10.6513	10.6596	10.2097	10.3719	10.0882	10.8279	11.1659	11.3731	10.9549	10.4595	11.1908	10.3751	10.1537	10.1668	10.0642	9.46893	9.87648	NA	NA	10.2268	10.2009	10.1905	NA	10.4681	10.4693	10.6195	11.3855	9.75185	9.52413	9.48028	10.9625	NA	10.7328	NA	NA	11.4802	10.562	10.1705	10.6538	NA	9.92905	NA	10.8791	10.6518	NA	10.7489	10.834	10.2949	10.6024	9.31461	Q7Z2Z2	EFL1	Elongation factor-like GTPase 1	Q7Z2Z2	EFL1_HUMAN
12.676	14.0484	13.7095	13.3332	11.1582	13.8575	13.3688	15.1848	13.2886	10.3202	12.4542	13.9005	12.6649	11.9028	14.0613	13.625	12.6282	12.8785	12.2373	11.7578	15.1611	13.6066	13.1565	14.0174	9.56115	13.1017	12.4905	11.3466	10.0265	11.6691	14.196	12.2415	14.7254	11.996	12.5892	12.3009	13.6208	12.7082	13.6929	13.3308	11.3676	10.9294	11.9983	11.4957	13.9639	14.6894	14.1554	13.8646	14.7871	12.9251	13.4624	12.0359	13.4947	12.4657	10.7683	9.81208	13.0551	12.4595	13.2127	13.4716	12.7105	12.4626	14.0599	14.1441	11.7381	12.3538	10.3786	14.0706	11.6967	13.8419	12.5084	12.0819	14.6564	9.88986	14.8881	10.9221	14.1996	10.7871	12.0392	10.8942	13.2661	12.4114	14.3458	13.7051	11.7786	12.286	12.9949	13.9312	14.1164	10.6117	12.4783	13.5288	12.2605	12.9211	14.1319	14.4363	11.0183	10.7444	14.351	11.6081	10.6686	13.0443	13.7612	14.1497	Q7Z304	MAMDC2	MAM domain-containing protein 2	Q7Z304	MAMC2_HUMAN
9.79976	10.9085	9.89534	10.161	11.0568	10.2825	11.6612	10.6546	10.1037	9.94526	10.9495	10.2123	9.94689	10.4137	11.2517	10.4483	10.7679	10.2447	9.70067	10.1256	9.24246	9.45339	10.2388	9.7993	10.6848	9.73256	10.8823	11.3346	10.304	10.3674	10.776	10.1765	10.659	10.5161	8.81887	10.4083	10.8124	9.79229	9.66996	11.1426	10.814	10.7708	10.601	10.8962	9.38559	10.9558	10.4573	11.532	9.79103	8.99516	10.5816	NA	9.56854	10.5326	10.8965	10.4708	10.4478	9.87995	10.1868	11.0497	10.9117	10.4587	10.7414	10.4651	12.0879	10.5957	10.599	10.2821	10.6462	10.0614	11.2916	10.5123	10.6538	10.7804	10.1887	10.9428	9.22375	10.7917	10.4979	9.67029	10.3602	10.3712	10.9082	9.64235	10.1833	10.704	NA	10.3151	10.1218	11.0596	10.6935	10.2975	10.2459	9.95674	10.5721	10.7942	10.9385	10.4821	11.412	10.284	10.3991	10.1598	10.3346	10.1492	Q7Z392	TRAPPC11	Trafficking protein particle complex subunit 11	Q7Z392	TPC11_HUMAN
12.1053	11.9585	11.4337	11.6811	12.0567	12.1218	11.8955	11.7529	11.5025	11.7793	12.0025	11.3311	11.8881	11.8737	11.7962	11.431	12.0657	11.8618	11.8079	10.9942	12.2689	11.4672	NA	11.6981	12.2837	11.9012	12.2163	12.5872	12.0549	11.6047	11.6408	11.6502	11.6099	11.4744	11.5163	12.1113	11.3355	11.6458	11.7259	11.882	12.1571	12.0641	11.4113	11.7158	11.8707	11.2827	11.5478	12.1679	11.4631	12.084	11.8132	11.9128	11.7472	12.0498	11.9257	12.0832	11.8957	11.5424	11.8035	12.0775	12.2851	12.2565	12.3721	11.7912	12.0753	11.964	12.4023	12.2247	11.8767	11.9686	11.9914	10.9404	11.4902	11.8964	12.2256	11.6672	11.5343	11.989	12.044	11.8572	11.9679	12.0264	11.4218	11.3458	12.0244	12.1927	11.8726	12.2909	11.8079	12.3538	12.1868	11.4348	11.839	11.5487	12.094	12.436	11.8346	11.8996	NA	11.9608	12.0322	11.4327	11.3915	11.7283	Q7Z3B4	NUP54	Nucleoporin p54	Q7Z3B4	NUP54_HUMAN
10.8672	NA	9.89833	9.82111	10.6426	9.61116	NA	NA	NA	10.6571	11.5943	10.4804	10.3971	10.8268	8.75921	NA	11.2787	9.92505	10.9495	10.3651	10.3072	NA	10.4533	9.1035	11.2969	9.3386	9.53756	10.295	10.3635	9.23882	NA	10.1367	9.77938	10.1809	10.7631	10.5564	10.5109	8.43905	10.2945	NA	10.2381	10.7211	10.307	10.6662	9.67702	10.046	10.0889	8.66953	10.1713	10.4219	9.85912	NA	9.76038	9.71959	10.6272	9.8503	10.2524	9.86352	9.76352	NA	9.33605	10.7698	10.0765	10.9556	10.4419	10.6151	10.5067	10.0978	10.2752	NA	10.8814	NA	NA	10.5581	10.5551	9.49209	NA	9.662	11.0694	10.0402	NA	10.2444	NA	9.94449	10.4767	10.0207	10.678	10.9908	10.3901	10.9989	10.7178	7.95305	10.0567	NA	9.61337	8.44803	10.4782	10.589	9.84108	10.4332	11.2658	11.3527	9.8879	8.11687	Q7Z3C6	ATG9A	Autophagy-related protein 9A	Q7Z3C6	ATG9A_HUMAN
12.4924	11.1705	11.7054	12.1779	12.5793	11.8402	12.2044	11.2839	12.6625	10.8067	11.873	11.6358	12.731	10.147	11.6644	12.1068	11.603	11.9546	NA	NA	11.1225	13.1898	12.0292	12.2829	10.7416	12.4918	12.4558	10.9369	12.9759	10.8157	10.8152	12.1675	12.5241	11.384	11.5995	11.3047	10.8265	11.8215	11.996	11.5858	12.732	10.613	11.5027	11.1801	NA	11.6402	NA	12.0643	10.3695	11.7606	12.1107	10.0967	10.987	12.7788	11.2862	12.9003	11.5239	12.4414	12.4631	11.0169	11.7929	13.0882	11.6527	12.8439	11.7725	11.2732	11.3485	11.857	13.6247	NA	11.8997	12.8534	12.7201	11.4539	11.7854	12.614	11.5096	11.5385	12.947	11.6331	NA	12.2778	12.875	13.8603	9.63199	12.9428	12.4686	11.5975	11.4705	10.7183	11.5921	11.8222	11.763	12.8653	11.5142	11.7609	11.3884	11.8731	12.8729	10.7584	11.5512	10.8542	12.1777	12.2712	Q7Z3D6	DGLUCY	D-glutamate cyclase, mitochondrial	Q7Z3D6	GLUCM_HUMAN
NA	NA	NA	9.92752	NA	NA	NA	NA	NA	9.54623	9.8182	9.05654	10.351	10.4114	8.93917	NA	NA	NA	NA	NA	NA	NA	NA	NA	10.8536	NA	NA	NA	10.0456	NA	NA	NA	NA	NA	NA	9.73253	9.3004	NA	NA	10.2248	NA	11.1185	NA	9.57654	NA	NA	NA	NA	NA	NA	10.0366	NA	9.94969	NA	10.7383	NA	NA	9.07775	NA	NA	NA	NA	NA	NA	NA	NA	NA	NA	10.0778	NA	NA	NA	NA	NA	NA	10.8938	NA	10.2494	NA	10.4642	NA	9.81488	NA	NA	NA	NA	NA	NA	NA	10.5158	10.1415	NA	NA	NA	NA	NA	10.8305	9.87036	NA	NA	9.42581	NA	9.92938	NA	Q7Z3E2	CCDC186	Coiled-coil domain-containing protein 186	Q7Z3E2	CC186_HUMAN
NA	NA	10.916	9.41525	NA	9.32547	NA	NA	9.411	11.5816	9.99454	9.82879	9.10859	10.9037	9.5791	NA	10.5821	10.225	10.3194	11.6717	NA	NA	10.137	9.58778	12.4452	NA	NA	NA	9.17212	10.9331	9.26549	NA	9.02691	10.3424	11.572	10.5089	10.597	9.95555	11.3285	9.07024	8.64857	12.4108	10.5141	11.2134	9.15909	NA	9.68031	NA	10.0448	NA	NA	9.53547	10.0918	NA	11.2046	9.81314	9.66611	10.5157	9.86081	NA	10.0536	10.6195	NA	NA	10.5142	10.0301	11.8625	NA	NA	10.3414	NA	NA	NA	11.636	NA	8.83783	NA	11.3844	10.1936	12.1943	9.71326	10.4631	NA	NA	11.5635	NA	10.1018	NA	NA	12.4667	9.98566	NA	10.1447	9.13101	9.23271	NA	11.2535	11.7145	NA	12.4544	11.2798	10.154	8.72694	11.0346	Q7Z3E5	ARMC9	LisH domain-containing protein ARMC9	Q7Z3E5	ARMC9_HUMAN
12.1268	12.6526	12.2147	12.7206	12.5319	13.1151	11.9351	12.5728	12.762	12.301	12.4637	12.1365	12.4948	12.1983	12.804	11.8076	12.5938	12.0538	12.426	12.8797	12.1247	10.7948	11.9407	11.9009	12.9236	12.1683	12.4516	12.7609	12.6337	11.9497	12.1177	12.687	11.8861	11.8022	12.164	12.7043	12.0968	11.7543	11.6827	12.0193	12.5165	12.7562	12.1999	12.391	11.939	12.6247	11.6098	12.1147	12.1246	12.2325	12.4897	12.0168	12.7067	12.3845	12.2555	12.6262	12.4566	12.1243	12.6018	12.157	12.2168	12.9586	12.6882	12.5577	12.5667	12.2555	12.6196	12.221	12.666	12.6536	12.0626	12.1653	11.6924	13.0474	12.0712	13.0507	11.8883	12.5243	12.3858	12.4807	12.6189	12.4967	12.0855	12.5973	12.2895	12.6404	12.2711	12.6793	12.1846	12.8853	12.4094	12.1263	12.3839	12.1832	12.7303	12.6118	12.4069	12.7088	12.019	12.4322	12.4606	12.4486	12.628	12.6421	Q7Z3J2	VPS35L	VPS35 endosomal protein-sorting factor-like	Q7Z3J2	VP35L_HUMAN
10.6229	11.3236	10.8277	11.496	11.2827	11.1667	11.3083	11.9514	NA	10.2958	12.1504	11.4637	9.94335	11.9027	NA	10.7815	11.839	11.8241	11.9608	10.5544	11.1774	NA	10.9694	10.8297	12.1748	11.7861	11.4487	12.3089	12.0786	11.575	9.59715	11.3934	11.13	10.5333	10.6803	11.8714	10.9896	11.0008	11.0145	10.8496	11.5581	11.9516	11.8747	10.9728	11.1278	11.3485	NA	11.3162	11.4823	10.8047	NA	11.3698	12.2446	10.4941	11.8178	11.8506	11.2283	11.5722	11.4471	11.6011	12.1595	10.1582	11.3348	10.9782	11.8737	12.2232	10.8615	11.6446	11.4934	10.1078	10.7002	11.9999	9.81844	11.4474	12.1934	11.9113	12.3574	12.1874	12.1646	11.7827	NA	11.6134	11.0258	11.5328	11.9642	11.6379	11.252	11.4772	11.729	12.208	11.0905	10.3905	12.5712	11.2574	11.3112	11.8489	11.803	12.2393	11.7581	11.3337	12.0401	11.831	11.4309	10.5347	Q7Z3K3	POGZ	Pogo transposable element with ZNF domain	Q7Z3K3	POGZ_HUMAN
NA	NA	NA	9.01557	10.0334	NA	NA	9.48103	10.292	9.55	NA	10.1064	10.1952	8.79565	10.9445	10.9204	NA	NA	NA	NA	NA	NA	9.77418	NA	9.79181	NA	9.63584	NA	9.99253	9.46797	NA	10.782	10.213	NA	NA	10.492	NA	8.21026	NA	NA	NA	10.0994	NA	NA	NA	NA	9.78768	NA	10.7984	NA	NA	NA	NA	NA	9.95975	9.10413	NA	10.0095	9.53415	NA	NA	10.5618	NA	NA	9.83651	NA	NA	NA	NA	NA	NA	10.1096	NA	10.1495	8.19261	9.40815	9.62875	NA	10.2503	9.36629	NA	10.1892	NA	NA	10.2152	9.77042	NA	NA	NA	9.96756	NA	NA	NA	NA	NA	10.0564	NA	9.91269	NA	NA	NA	NA	8.80241	NA	Q7Z3T8	ZFYVE16	Zinc finger FYVE domain-containing protein 16	Q7Z3T8	ZFY16_HUMAN
10.7014	10.6886	11.1008	10.5256	10.5667	10.3428	10.8951	9.59217	10.4239	11.4225	11.378	10.0425	11.0482	10.9724	10.6862	10.4978	11.3235	10.7767	10.6224	10.3684	10.4933	10.6561	10.9112	10.6954	11.3609	10.5642	10.795	11.3362	11.2459	10.701	10.0473	10.8685	11.1097	10.6934	10.6155	11.7816	10.34	9.58371	10.4793	10.1075	11.0173	11.4419	10.9451	10.8447	10.4141	10.2248	11.1053	10.996	11.0962	10.5538	10.879	8.9794	11.258	10.5757	10.9009	10.8638	11.1133	10.6535	10.9926	11.0299	10.6153	10.2429	10.6964	9.31648	11.1427	11.3674	11.5698	9.84601	11.4192	10.8753	10.4385	9.39512	10.4623	10.6366	10.5702	11.1954	10.7156	10.9093	10.8775	10.8572	11.2789	11.0017	10.1395	10.5071	10.6889	10.9926	10.2726	10.1329	11.0158	11.6872	10.9316	10.3033	11.2226	10.7104	10.1203	11.5852	11.0822	10.9649	9.9465	11.071	11.1029	10.6825	10.6967	10.8029	Q7Z3U7	MON2	Protein MON2 homolog	Q7Z3U7	MON2_HUMAN
NA	NA	11.6372	NA	NA	NA	NA	NA	NA	NA	NA	NA	NA	NA	NA	NA	NA	NA	NA	NA	NA	NA	NA	NA	NA	NA	NA	NA	NA	NA	NA	NA	NA	NA	NA	NA	NA	NA	NA	NA	NA	NA	NA	NA	NA	NA	NA	NA	NA	NA	NA	NA	NA	NA	NA	NA	NA	NA	NA	NA	NA	NA	NA	NA	NA	NA	NA	NA	NA	NA	NA	NA	NA	NA	NA	NA	NA	NA	NA	NA	NA	12.4298	NA	NA	NA	NA	NA	NA	NA	NA	NA	NA	NA	NA	NA	NA	NA	NA	NA	NA	NA	NA	NA	NA	Q7Z3Y7	KRT28	Keratin, type I cytoskeletal 28	Q7Z3Y7	K1C28_HUMAN
14.2331	NA	14.1942	NA	NA	NA	13.3141	NA	13.0736	NA	NA	NA	NA	NA	NA	NA	NA	NA	NA	19.3207	14.7872	7.73351	NA	NA	NA	NA	NA	7.45002	12.3813	NA	NA	NA	NA	NA	NA	NA	NA	NA	NA	NA	NA	NA	NA	NA	14.8663	NA	NA	NA	NA	8.55041	10.2195	NA	NA	NA	15.0603	NA	14.3298	NA	NA	NA	16.3665	NA	16.5251	NA	NA	11.2609	NA	NA	NA	NA	NA	NA	NA	7.55399	13.5858	14.0868	NA	14.507	15.4463	7.35048	NA	13.1445	14.3631	NA	12.5602	NA	NA	6.71016	NA	NA	NA	NA	17.4425	NA	NA	NA	NA	NA	14.4318	10.5262	NA	NA	10.9392	NA	Q7Z3Y8	KRT27	Keratin, type I cytoskeletal 27	Q7Z3Y8	K1C27_HUMAN
NA	NA	12.4512	NA	NA	NA	NA	NA	NA	NA	NA	NA	NA	NA	NA	NA	NA	NA	NA	NA	NA	NA	NA	NA	NA	NA	NA	NA	NA	NA	NA	NA	NA	NA	NA	NA	NA	NA	NA	NA	NA	NA	NA	NA	NA	NA	NA	NA	NA	NA	NA	NA	NA	NA	NA	NA	NA	NA	NA	NA	NA	NA	NA	NA	NA	NA	NA	NA	NA	NA	NA	NA	NA	NA	NA	NA	NA	NA	NA	NA	NA	NA	NA	NA	NA	NA	NA	NA	NA	NA	NA	NA	NA	NA	NA	NA	NA	NA	NA	NA	NA	NA	NA	NA	Q7Z3Y9	KRT26	Keratin, type I cytoskeletal 26	Q7Z3Y9	K1C26_HUMAN
NA	14.6165	18.2033	NA	NA	11.1394	NA	NA	10.1009	NA	NA	NA	NA	NA	10.5735	NA	NA	NA	NA	11.394	9.41857	12.7696	NA	10.1858	NA	NA	11.6877	NA	NA	NA	NA	NA	NA	NA	NA	NA	NA	NA	NA	13.0768	NA	8.1242	NA	NA	NA	NA	8.80149	10.2413	11.743	12.4716	13.2326	NA	NA	NA	NA	NA	NA	NA	NA	NA	11.9345	NA	NA	NA	NA	NA	NA	NA	NA	NA	NA	NA	NA	NA	NA	NA	NA	NA	NA	11.7267	14.7289	11.9259	NA	NA	NA	NA	NA	10.1635	NA	11.7416	NA	NA	NA	NA	NA	NA	NA	NA	NA	NA	NA	NA	13.929	NA	Q7Z3Z0	KRT25	Keratin, type I cytoskeletal 25	Q7Z3Z0	K1C25_HUMAN
NA	14.504	14.5853	15.4679	14.906	NA	NA	15.4695	14.9868	NA	NA	NA	NA	NA	15.5957	NA	NA	NA	14.6773	NA	NA	14.1904	NA	15.2588	14.0255	14.6895	14.6381	NA	13.5471	14.0984	NA	14.8376	NA	14.7547	NA	14.453	15.8922	NA	15.4284	15.2331	NA	14.1121	14.3821	14.128	14.4036	14.3236	14.7761	NA	NA	15.3378	14.5945	NA	14.8177	NA	15.2498	NA	14.5172	NA	NA	14.6712	NA	NA	14.3431	NA	NA	14.9366	NA	14.9246	NA	NA	NA	NA	NA	NA	NA	NA	15.2023	13.8902	NA	NA	14.784	15.0212	NA	12.5376	NA	14.1383	NA	14.513	NA	NA	14.581	15.3349	NA	NA	14.5044	14.8286	NA	15.7337	NA	NA	13.8724	NA	NA	15.0207	Q7Z401	DENND4A	C-myc promoter-binding protein	Q7Z401	MYCPP_HUMAN
13.8308	12.3817	13.8699	14.6915	12.9274	11.5491	12.8537	13.1433	13.6967	11.7315	11.7938	14.7311	14.0143	13.4121	13.711	14.3755	13.5237	14.1851	14.3092	12.3947	13.2611	16.8752	14.3041	12.7831	11.8356	12.1019	13.4623	11.4283	13.4276	11.9186	12.4381	14.9923	12.8826	12.0355	12.2406	11.8071	11.6206	13.0345	11.75	13.4185	13.2613	12.6812	12.4062	12.779	11.8139	13.8097	12.7549	13.7919	13.5708	12.4978	13.8031	13.7825	13.6527	14.3523	12.4772	13.572	11.7575	12.7359	13.6519	13.2891	12.5361	14.7726	13.9114	13.7771	12.3662	12.9795	12.0752	13.7092	13.8001	14.3328	14.9371	12.0389	12.7386	11.4146	13.3984	13.0005	13.2741	11.8894	12.2238	10.693	15.3263	11.6176	14.4844	13.6716	12.5932	14.0209	13.9569	12.5606	13.2703	13.2376	13.4203	13.511	14.5961	13.7875	11.5656	12.5865	12.6492	11.9407	13.1181	11.3637	11.2602	11.9341	13.0278	13.4747	Q7Z406	MYH14	Myosin-14	Q7Z406	MYH14_HUMAN
NA	NA	NA	NA	NA	NA	NA	12.0054	NA	11.1133	NA	NA	NA	10.4434	NA	NA	NA	11.521	11.7542	10.6013	NA	NA	NA	NA	10.2278	9.54588	NA	10.463	NA	NA	9.99972	NA	NA	NA	NA	NA	NA	NA	NA	10.6009	NA	10.7836	NA	NA	NA	NA	NA	NA	NA	NA	NA	NA	11.0295	10.5784	10.5283	NA	NA	NA	NA	NA	NA	NA	NA	NA	NA	NA	NA	NA	NA	NA	NA	NA	NA	11.8157	NA	NA	NA	NA	NA	11.0841	NA	NA	NA	NA	NA	NA	NA	NA	NA	9.87162	NA	NA	NA	NA	NA	NA	9.60659	NA	NA	11.5493	11.6806	NA	NA	NA	Q7Z408	CSMD2	CUB and sushi domain-containing protein 2	Q7Z408	CSMD2_HUMAN
10.3973	11.5757	NA	11.401	11.2423	10.9404	NA	11.4843	11.2876	11.7407	12.0285	11.015	10.8302	11.616	10.5876	10.7399	12.0651	10.8821	11.2889	11.8336	11.6405	10.6157	NA	NA	12.5697	8.79292	10.7402	11.9056	11.2352	10.8072	NA	11.6814	11.7723	10.6055	11.4115	11.9125	11.6486	11.2722	11.31	10.8268	11.348	12.6109	11.1084	12.0698	NA	12.0177	10.9945	10.5738	11.2156	NA	11.0292	11.0042	12.3906	NA	11.4266	11.6496	11.7006	11.4604	11.5116	11.7146	11.9146	11.2251	10.1692	11.1952	11.6053	12.0976	12.372	10.8878	11.0264	11.2464	10.1715	10.6729	NA	12.7024	11.0953	10.918	10.896	11.659	11.61	11.6477	NA	11.5778	10.0542	10.5859	11.7054	11.4623	11.1916	12.2792	NA	12.5442	11.4395	9.989	11.3118	NA	11.5419	10.5018	11.9705	11.548	10.7482	12.5733	11.7937	10.8636	12.0739	11.4782	Q7Z417	NUFIP2	Nuclear fragile X mental retardation-interacting protein 2	Q7Z417	NUFP2_HUMAN
8.96972	9.37403	8.86728	9.60335	NA	NA	NA	NA	NA	9.26332	10.5234	10.2742	9.09729	9.60396	9.944	10.2549	NA	NA	10.1722	9.27203	NA	NA	NA	NA	11.8719	NA	11.4475	9.6935	9.83488	NA	NA	NA	8.07827	NA	NA	9.95	NA	NA	NA	NA	9.13946	10.5282	9.30209	NA	9.84622	NA	NA	NA	NA	NA	NA	10.3661	NA	NA	10.5456	10.689	NA	NA	10.2917	9.42576	NA	10.205	NA	NA	NA	10.1304	10.3518	NA	9.24143	10.7821	NA	10.3196	NA	10.4365	9.87905	10.3407	9.70489	NA	NA	10.118	NA	9.89287	NA	10.1918	NA	NA	8.68671	10.599	NA	10.0532	NA	NA	NA	NA	NA	NA	9.97357	9.89875	NA	9.66486	10.2658	11.0898	11.7469	10.1553	Q7Z422	SZRD1	SUZ domain-containing protein 1	Q7Z422	SZRD1_HUMAN
13.4693	13.3565	13.0579	14.2257	13.2064	13.8121	13.7873	13.5864	13.8786	13.9275	13.775	13.1551	13.9316	14.223	13.6889	NA	14.2598	13.7712	14.4459	13.861	13.181	13.4803	13.6359	13.0939	14.2218	12.894	13.8716	14.0285	13.8354	14.3168	13.4458	14.0642	13.6532	13.8536	12.8497	13.3917	13.5765	13.9576	13.3734	13.1762	13.644	14.1615	14.0632	14.0563	13.7456	13.1939	13.0429	13.209	13.5357	13.5729	13.7957	13.5394	13.8071	13.5616	13.2218	13.5502	14.4082	13.8113	13.4227	13.5193	14.2837	14.1293	13.9123	13.0622	13.928	14.2116	13.4761	13.237	13.6233	13.7601	13.766	12.5775	13.6854	13.916	13.8544	13.4516	13.7555	13.3301	13.7892	12.4513	12.9601	13.8779	13.5831	13.6362	13.8943	13.6399	13.2829	13.9212	13.3414	13.9614	13.9725	13.2583	13.1235	13.5491	13.9701	14.2166	13.4709	13.3444	NA	13.6729	14.2053	13.3928	13.5938	14.0219	Q7Z434	MAVS	Mitochondrial antiviral-signaling protein	Q7Z434	MAVS_HUMAN
9.53129	9.54282	NA	NA	10.0091	NA	NA	9.08669	10.5028	10.4749	9.81425	10.265	9.67977	9.54836	NA	10.451	8.95588	9.82915	NA	NA	9.1813	NA	NA	NA	9.71468	NA	NA	NA	NA	NA	NA	NA	NA	9.91943	NA	9.85935	NA	10.1962	NA	NA	9.48438	9.60636	10.2937	9.48071	NA	NA	NA	NA	NA	NA	9.85253	NA	NA	NA	9.88877	9.32126	NA	NA	NA	NA	NA	10.4163	8.79297	NA	NA	NA	10.0749	9.73675	10.5287	NA	NA	10.2988	NA	NA	NA	10.588	NA	10.4226	10.2611	10.7109	NA	NA	NA	NA	9.97615	NA	NA	NA	NA	9.89501	9.45431	NA	NA	NA	NA	NA	9.47293	NA	10.6173	9.68545	9.1659	9.69665	NA	NA	Q7Z449	CYP2U1	Cytochrome P450 2U1	Q7Z449	CP2U1_HUMAN
11.629	11.2687	12.2186	11.9009	11.8005	11.9376	11.5736	11.5132	11.7194	12.1995	12.3028	11.7034	11.8147	12.3776	11.638	11.6787	11.9403	11.993	11.9316	12.042	11.8311	11.9829	11.8705	10.9028	12.371	11.5183	11.6321	11.8048	12.0529	11.9899	10.6646	11.1323	11.7504	11.9851	12.1976	12.3333	11.7042	11.935	11.642	11.4196	11.8443	12.2709	12.0641	12.5237	11.4396	11.6644	11.5577	11.7663	11.8409	11.4637	11.7419	11.8117	12.0611	11.8451	11.611	12.2066	11.8192	12.0576	11.7107	11.8566	11.9839	12.1739	11.6315	11.3787	12.0825	12.0421	12.2122	11.5785	11.935	11.3441	11.6234	11.6979	11.5676	12.3006	11.4536	11.9855	11.768	11.8484	12.297	11.7707	11.8122	12.158	11.6288	11.7701	11.8532	11.9236	11.6972	11.9702	11.778	12.4647	11.3898	11.4601	11.9065	11.5393	11.7719	12.1904	12.0262	11.7625	11.6145	12.2377	12.2905	12.0163	11.909	11.3722	Q7Z460	CLASP1	CLIP-associating protein 1	Q7Z460	CLAP1_HUMAN
10.0863	10.4487	10.9212	10.4826	10.92	11.1397	10.5156	10.4164	NA	11.3139	11.0749	11.4912	10.3641	11.6526	9.97019	10.5713	11.6803	10.5606	10.6952	11.2832	8.60711	11.7759	10.5001	11.2535	11.456	10.7246	10.5981	10.5371	10.6497	11.2892	10.4707	11.1479	10.1362	10.7802	10.569	10.9681	10.3513	10.9203	10.5651	10.9863	11.6609	10.9297	11.054	11.3528	10.0623	10.8196	10.6753	10.1566	10.3564	10.1757	10.0911	10.1407	10.6245	10.3365	11.1156	11.1529	11.0922	10.683	10.5396	10.693	10.5828	11.4303	11.0527	10.0372	10.6823	11.1754	10.4446	10.1882	11.4852	9.91998	11.2675	9.92012	NA	11.0578	10.5671	11.0073	10.4995	11.0963	10.7371	10.8765	12.6846	10.7212	10.7885	9.4363	9.5519	9.29534	10.5406	11.6475	11.7894	11.5852	11.0923	11.5164	10.8271	NA	11.1596	11.3857	11.4397	11.0419	10.5215	10.6098	11.0583	10.9049	10.4635	11.2798	Q7Z478	DHX29	ATP-dependent RNA helicase DHX29	Q7Z478	DHX29_HUMAN
NA	NA	NA	NA	NA	NA	NA	NA	NA	11.2439	NA	NA	NA	10.8606	NA	NA	NA	NA	NA	11.3904	NA	9.65971	NA	NA	11.0298	NA	NA	10.3385	11.246	NA	NA	NA	NA	10.4732	NA	10.6326	NA	NA	11.6684	NA	10.1999	11.3788	NA	NA	NA	NA	8.36666	NA	NA	NA	NA	NA	NA	9.21074	9.50276	NA	10.8316	10.6106	9.43632	9.43526	NA	NA	NA	NA	9.4627	10.7924	NA	NA	10.2984	NA	NA	NA	NA	10.6705	NA	NA	NA	10.4692	10.4703	9.43128	12.9262	NA	NA	NA	11.01	9.40035	NA	NA	NA	11.4822	10.6247	9.70723	10.6236	NA	NA	NA	10.7715	10.1983	NA	11.0865	11.0922	NA	NA	10.1606	Q7Z4F1	LRP10	Low-density lipoprotein receptor-related protein 10	Q7Z4F1	LRP10_HUMAN
12.584	12.486	12.628	12.0097	12.7297	12.4174	12.4357	12.925	12.4466	12.2181	12.6036	12.82	12.1181	12.5268	12.1776	12.8398	12.2309	13.1411	12.9566	12.9165	12.6654	11.3851	13.1723	12.1832	13.2721	13.045	12.331	12.6491	12.0554	11.9899	12.4014	12.9403	12.1589	11.9608	13.0122	12.7779	12.6981	11.934	12.5082	11.8362	12.8253	12.5308	12.5231	12.8948	12.9175	12.376	12.9738	12.0942	12.5996	12.5807	12.7479	12.8331	12.3863	12.747	12.8851	12.2382	12.4898	12.8179	12.3299	12.4487	12.4999	12.4301	12.5332	12.262	12.4465	12.5187	12.7238	12.5129	12.5811	12.8402	12.65	12.7219	12.7763	12.3419	12.2631	12.0907	12.1965	12.7005	12.6359	12.9272	11.851	12.9149	12.5985	12.8191	12.9232	11.6432	12.6864	11.6998	12.8649	12.5788	12.4585	12.5882	11.3529	12.9349	12.3357	12.4642	12.3909	12.2499	12.2505	12.3549	12.0744	12.9438	12.035	12.0074	Q7Z4H8	POGLUT3	Protein O-glucosyltransferase 3	Q7Z4H8	PLGT3_HUMAN
9.57376	10.1383	NA	NA	NA	NA	NA	NA	NA	NA	9.49731	NA	8.64252	9.09933	NA	NA	9.14018	NA	9.5202	NA	NA	10.7594	NA	NA	9.76129	NA	9.53337	9.35295	9.42346	9.25249	9.18712	NA	9.31672	8.95254	8.65439	NA	9.26398	8.86972	NA	9.49779	9.80242	10.7395	9.66332	9.143	NA	NA	NA	NA	NA	NA	8.66565	NA	9.61172	NA	10.0744	10.0792	9.85683	NA	9.5539	NA	10.522	NA	10.6919	NA	9.59364	8.71113	9.48402	9.635	10.0214	NA	NA	9.90886	9.30014	9.66134	9.50047	10.0944	8.24932	9.83798	9.75567	NA	NA	9.7745	NA	NA	NA	NA	8.44824	9.69342	NA	10.96	9.45874	NA	9.50982	NA	NA	NA	9.66297	9.77327	NA	9.65453	10.8257	NA	NA	8.50391	Q7Z4Q2	HEATR3	HEAT repeat-containing protein 3	Q7Z4Q2	HEAT3_HUMAN
12.2237	13.0102	NA	12.9399	12.5912	12.6052	13.9849	12.3037	12.4822	11.9791	12.0199	12.7922	12.4131	12.3263	13.274	12.762	12.8515	11.5612	13.2177	11.2995	NA	11.9741	NA	13.3915	12.3423	12.5067	12.7952	12.8645	12.3748	12.1302	12.9215	12.8268	12.7685	12.6604	11.7328	12.548	11.7668	13.3477	12.3965	12.3402	12.5421	12.2047	12.8079	12.4051	13.1904	13.1957	12.7373	12.6634	11.9297	12.6689	12.5787	13.2762	12.8506	11.9874	NA	12.5928	12.3839	12.1456	12.5313	12.3141	12.9113	12.8091	12.6837	11.7254	13.1133	12.9043	11.8649	13.2015	12.0452	12.3209	12.8287	13.5821	13.1451	11.859	NA	12.7593	12.879	11.7882	12.0329	NA	NA	12.5488	12.9247	13.2039	11.992	12.8409	12.6462	12.3148	13.335	12.1091	12.9196	12.9976	12.7529	12.8149	12.828	13.0356	11.5117	11.2975	12.9621	12.0849	12.6236	12.4478	13.2283	12.651	Q7Z4V5	HDGFL2	Hepatoma-derived growth factor-related protein 2	Q7Z4V5	HDGR2_HUMAN
14.5268	13.8506	14.8464	13.177	13.7446	14.1858	13.2288	14.0325	14.788	14.6805	14.1191	13.4886	13.562	13.8841	13.703	14.055	14.0456	14.3339	14.7122	14.6862	14.2945	15.0076	14.0983	13.2901	14.2888	13.8402	13.3152	14.1004	14.1686	13.4761	13.9083	13.8159	13.341	13.5696	14.6017	14.2523	13.496	13.6435	14.6192	14.0753	13.9506	14.3148	13.831	13.9203	14.3292	13.5334	14.3752	14.247	13.0958	13.6525	14.0916	13.7268	13.7489	13.3654	14.4468	14.2975	13.7785	14.2435	14.0321	13.5365	14.3564	13.4391	13.7496	13.4431	13.5569	14.109	15.2658	14.276	14.4337	13.733	13.2293	13.9176	13.6837	14.1136	14.4075	14.203	13.0344	14.5782	14.1507	14.3007	17.7334	13.7055	14.3725	14.204	14.6488	14.0078	13.866	14.3992	14.0311	13.7641	13.2329	13.1048	14.1488	13.7568	13.9292	14.0154	14.8364	14.1188	13.5008	13.9052	13.8779	14.0643	14.4034	14.3862	Q7Z4W1	DCXR	L-xylulose reductase	Q7Z4W1	DCXR_HUMAN
10.7074	NA	11.6062	11.8745	10.5202	NA	11.2739	10.5658	NA	NA	11.4293	11.3791	11.5037	11.1752	11.2243	NA	11.4146	11.3314	11.4954	11.0532	11.1707	NA	10.9775	10.7166	11.1341	10.7225	10.7804	11.3638	11.132	10.6371	11.3075	10.7059	11.3307	10.5032	10.5597	10.4522	10.9118	10.7442	10.5539	11.0558	10.9135	10.8608	10.9541	10.58	10.4422	9.9882	10.6509	10.7537	11.3851	10.7429	11.0011	11.7429	10.8942	10.9528	11.0982	11.1083	11.1796	10.5967	11.1537	11.3608	11.5866	11.2704	11.3065	11.0831	11.0912	11.0772	9.56138	10.1404	10.5734	10.8057	10.8095	12.1717	NA	10.9677	10.9113	9.96148	10.8209	11.1549	11.2719	10.826	14.1105	11.6136	10.8989	10.8732	11.3172	NA	10.9115	11.5831	9.97656	10.8464	11.5491	10.3449	11.0128	NA	NA	NA	10.7559	10.8877	11.1041	10.576	10.55	11.7257	11.2061	10.3749	Q7Z5G4	GOLGA7	Golgin subfamily A member 7	Q7Z5G4	GOGA7_HUMAN
NA	NA	NA	10.1947	10.1225	10.0335	NA	NA	NA	11.122	10.8905	9.54822	10.5892	10.3878	11.5182	NA	10.5204	NA	9.82094	10.0873	10.5726	NA	10.9757	NA	11.713	NA	10.3771	11.8304	10.7621	10.6287	10.8264	10.2917	NA	11.1597	9.38499	NA	9.91407	10.2186	9.85661	10.856	10.6384	10.6319	10.2911	11.0484	NA	10.1492	9.26777	11.2727	10.3568	NA	10.4368	9.9986	10.8605	NA	11.0601	11.5788	10.4666	10.8902	10.0006	9.66696	11.1315	NA	11.4169	NA	11.1841	11.0063	10.7108	NA	10.9749	10.6279	NA	NA	10.3037	9.8015	10.3658	12.0504	NA	10.5855	10.7353	NA	NA	NA	NA	NA	NA	11.2607	10.4382	NA	NA	10.9157	11.44	NA	NA	NA	NA	NA	9.36939	10.7537	9.53657	10.4167	11.5785	11.3337	9.72621	10.2685	Q7Z5K2	WAPL	Wings apart-like protein homolog	Q7Z5K2	WAPL_HUMAN
12.8915	13.5948	14.1818	13.2066	13.683	13.3927	13.9718	13.9463	13.913	12.3783	13.3459	14.1094	13.7458	12.644	14.022	14.2136	12.7848	14.305	13.158	12.5237	14.0423	13.5825	14.5449	14.0365	11.3877	14.1657	13.0222	12.4768	11.295	13.6737	14.4615	13.2091	14.4088	12.536	14.0304	13.0751	14.0919	13.9186	14.6558	14.5198	13.2077	11.0021	13.4124	13.1571	14.4489	13.8928	13.7084	13.4538	13.3064	14.1468	14.0562	14.2614	13.1205	13.797	12.6911	11.3877	13.8566	14.6355	13.3933	14.1817	12.8881	13.4804	13.9768	14.3343	13.5109	12.2487	12.0045	14.6633	13.1827	13.114	14.048	14.1279	13.9168	9.6848	13.9645	12.145	14.0539	12.6048	13.844	12.0091	13.1968	14.3301	14.1537	13.1176	11.9497	13.4551	14.2089	13.22	14.3506	11.1346	13.2344	14.065	13.9432	13.6715	13.5222	13.8886	11.3505	11.6966	14.5597	11.1791	9.31259	13.4182	14.2659	14.4545	Q7Z5L7	PODN	Podocan	Q7Z5L7	PODN_HUMAN
10.0803	11.2611	NA	10.9487	10.87	11.4724	NA	10.6375	9.58467	9.92986	10.498	10.6404	10.0658	10.7196	10.9645	NA	11.0623	10.7019	10.1832	10.4122	11.0952	NA	11.2952	9.8541	10.9271	11.3927	10.0162	11.2806	10.5536	10.1611	NA	10.8134	NA	9.91852	10.5227	10.4033	10.5653	10.6486	9.18855	9.40955	11.0181	10.7881	10.1788	10.6829	10.8792	10.2993	11.2581	NA	10.6649	11.1271	10.7222	10.3776	11.6388	11.1506	10.8373	11.1396	10.4377	10.343	10.7067	NA	10.5887	NA	NA	NA	11.0445	10.8543	NA	10.9566	10.4455	11.279	11.3491	11.9703	10.7344	11.2984	10.4104	10.8042	11.0714	10.9509	9.52609	9.65867	NA	11.0463	10.0517	9.72496	NA	10.9007	11.0922	NA	NA	10.5307	10.8741	10.5523	11.499	NA	10.1642	11.4538	11.3218	10.2473	10.8992	10.1031	10.3027	10.7949	10.1793	10.7098	Q7Z5L9	IRF2BP2	Interferon regulatory factor 2-binding protein 2	Q7Z5L9	I2BP2_HUMAN
12.6062	11.9047	NA	12.0726	10.8619	13.0943	NA	10.7514	11.7306	NA	11.6083	11.9415	12.6026	11.3589	12.5448	NA	11.6435	12.0506	11.3196	NA	10.9186	NA	11.992	11.826	10.5994	11.8808	NA	13.105	11.5779	12.0436	11.4158	11.9771	12.4126	11.0667	10.6767	12.2458	NA	11.1943	10.9238	10.6612	11.3988	9.73199	11.257	11.5959	10.533	NA	8.74269	12.7424	12.3332	11.8685	11.3838	11.1813	11.3991	12.5416	11.612	11.2461	11.9321	NA	11.5027	11.667	12.8463	12.4677	11.8969	8.72403	12.421	11.4344	11.2163	NA	11.6269	NA	12.4321	11.7266	NA	NA	11.5114	11.8916	10.5388	11.2502	11.935	NA	NA	10.9221	NA	11.5625	11.9315	12.1935	11.8195	11.2806	NA	9.52273	12.2697	10.232	11.0086	NA	11.0841	NA	12.4616	10.5538	11.6929	NA	NA	12.0261	12.0517	11.3937	Q7Z5N4	SDK1	Protein sidekick-1	Q7Z5N4	SDK1_HUMAN
10.0869	11.8524	9.74498	9.45436	10.3781	11.0906	NA	9.98194	10.4356	10.5035	11.1118	10.9431	10.4636	10.3953	10.015	9.93834	9.32131	NA	10.4951	10.5764	9.99872	NA	10.8249	10.4091	10.7769	10.9676	11.4645	11.3607	12.5911	10.7766	10.9075	11.1977	10.1896	10.7866	10.9582	11.3068	8.76468	9.61372	10.6867	9.89931	11.3885	11.2709	10.477	11.068	NA	10.6571	11.2284	10.5132	9.51024	10.9602	10.7732	10.2772	10.5439	9.31361	11.4592	12.26	11.1522	9.53632	10.9172	10.1751	10.9517	10.7408	10.3443	10.6442	11.5728	NA	11.4088	10.3013	11.7895	12.1165	NA	10.9618	10.6537	10.8129	11.0559	12.2616	10.9559	11.5191	9.95359	10.3762	NA	9.42452	10.0453	10.7551	11.004	12.6811	9.90213	10.8164	NA	11.3837	11.9553	9.21274	10.4631	10.7758	11.6598	NA	11.234	11.7487	9.63214	10.9351	10.5579	10.7859	10.2824	10.852	Q7Z5R6	APBB1IP	Amyloid beta A4 precursor protein-binding family B member 1-interacting protein	Q7Z5R6	AB1IP_HUMAN
NA	NA	NA	NA	NA	NA	NA	NA	NA	NA	NA	9.54324	NA	9.85412	NA	NA	9.80923	NA	NA	NA	NA	NA	NA	NA	NA	NA	NA	NA	NA	NA	NA	NA	NA	10.9035	NA	NA	NA	NA	NA	8.83213	NA	NA	NA	9.48731	NA	NA	NA	NA	8.82699	NA	NA	NA	10.2397	NA	NA	NA	NA	9.79712	NA	NA	NA	NA	NA	NA	NA	NA	NA	NA	NA	NA	NA	NA	NA	10.5725	NA	NA	NA	NA	NA	8.79502	NA	NA	NA	NA	NA	NA	NA	NA	NA	NA	9.38035	NA	NA	9.84206	NA	NA	NA	NA	NA	NA	9.05658	NA	NA	NA	Q7Z5Y6	BMP8A	Bone morphogenetic protein 8A	P34820;Q7Z5Y6	BMP8A_HUMAN
NA	NA	NA	NA	9.98651	NA	NA	NA	NA	NA	NA	NA	NA	NA	NA	NA	9.71083	NA	NA	NA	9.33233	NA	NA	NA	NA	NA	NA	NA	NA	NA	NA	NA	NA	NA	NA	NA	NA	NA	NA	NA	NA	9.02042	NA	NA	NA	NA	NA	NA	9.77052	NA	NA	NA	NA	NA	NA	NA	NA	NA	NA	NA	NA	NA	NA	NA	NA	NA	NA	9.48896	NA	NA	NA	NA	NA	NA	10.4692	NA	NA	NA	NA	NA	NA	9.75832	NA	10.7339	NA	NA	NA	NA	NA	NA	NA	9.88098	NA	9.76083	NA	NA	NA	9.51646	NA	NA	NA	9.89255	NA	NA	Q7Z698;Q7Z699	SPRED1;SPRED2	Sprouty-related, EVH1 domain-containing protein 2	Q7Z698;Q7Z699	SPRE1_HUMAN;SPRE2_HUMAN
11.2203	11.5787	10.7841	11.3741	11.2057	NA	NA	9.67708	NA	10.8983	10.7071	10.8174	10.9014	10.5728	10.2347	10.1776	10.5019	10.548	11.0816	11.4531	11.8239	11.7022	12.5111	10.9858	11.2023	11.2776	11.805	12.0796	12.9403	11.2115	10.8229	11.1144	9.31956	11.3921	NA	11.6074	10.659	9.87753	10.413	10.5091	11.8526	11.9247	10.6815	11.7119	NA	10.6112	10.465	11.7225	NA	10.988	11.3077	9.73605	11.8294	NA	11.1203	12.8833	11.3814	11.2465	11.1601	NA	11.7258	11.283	11.3496	10.6906	12.1384	NA	11.2391	10.4693	12.0815	11.801	11.7704	NA	10.7099	11.0342	10.8648	12.8364	11.3858	11.3263	10.8203	NA	12.57	10.8585	NA	NA	NA	12.401	11.1379	10.8552	NA	11.679	12.5183	NA	11.1676	11.0158	11.9109	NA	11.4386	12.1569	10.7489	10.3168	9.87042	11.307	10.9272	11.6593	Q7Z6I6	ARHGAP30	Rho GTPase-activating protein 30	Q7Z6I6	RHG30_HUMAN
10.4492	10.5881	11.9853	11.6915	NA	NA	NA	11.0568	12.2588	NA	9.36012	NA	NA	NA	NA	12.4666	NA	NA	NA	9.48922	10.8339	11.4302	11.4646	11.803	9.89801	12.173	12.1065	10.191	10.5224	NA	12.442	11.5931	12.1714	11.0091	12.3523	10.3378	10.7046	NA	11.6901	10.9958	8.3968	8.88857	NA	NA	NA	NA	11.6008	12.6544	NA	NA	11.9893	NA	10.1946	NA	10.9156	10.3847	NA	11.7748	11.7331	NA	NA	10.3857	11.0022	11.9494	NA	NA	NA	12.2842	NA	10.7632	11.9939	NA	12.364	11.0575	9.80822	10.2963	10.1743	NA	NA	NA	NA	10.8837	NA	NA	NA	9.8818	NA	NA	NA	NA	NA	10.9889	12.1238	11.7201	9.48991	10.2747	NA	10.4005	13.2247	12.2109	11.182	11.1092	10.4434	12.8309	Q7Z6J2	TAMALIN	Protein TAMALIN	Q7Z6J2	GRASP_HUMAN
10.8117	9.65191	NA	9.5524	9.71634	NA	NA	NA	NA	10.5932	10.6926	10.1991	NA	NA	NA	NA	9.70298	NA	10.7619	10.2801	NA	NA	NA	9.07072	10.0085	NA	10.6268	9.93304	11.9126	10.7046	NA	11.0346	10.5533	10.4266	NA	11.4035	8.77057	NA	NA	10.2173	10.9744	10.5267	10.3452	10.2206	NA	9.19653	NA	NA	10.31	NA	NA	NA	10.9184	NA	11.1664	12.6959	9.95022	8.94225	11.2657	10.0935	10.5827	NA	NA	10.8168	11.4188	NA	10.8763	NA	10.928	9.53538	10.2041	11.7596	NA	9.94865	10.3922	11.9984	NA	11.0998	9.74311	10.7578	NA	NA	10.4377	9.4454	10.9029	NA	9.3283	11.1468	NA	10.7712	10.9606	NA	NA	NA	10.4033	11.1276	10.9197	11.9856	NA	NA	9.92476	10.3964	10.3599	NA	Q7Z6J4	FGD2	FYVE, RhoGEF and PH domain-containing protein 2	Q7Z6J4	FGD2_HUMAN
12.044	13.1875	14.2103	14.3255	14.5312	13.3346	13.2473	13.8211	13.2663	12.823	13.2316	13.8252	13.1048	13.3657	12.2973	14.0172	14.0749	14.1744	13.0699	13.6696	13.4623	13.8598	13.5189	13.1729	13.303	13.7421	12.9103	13.9358	12.9769	15.4254	NA	14.076	13.4771	13.0824	14.8881	13.0704	13.8309	13.3396	14.1863	14.0209	13.563	12.952	14.36	13.9149	13.0975	NA	15.2803	12.9131	14.0325	NA	14.1356	13.0454	14.2989	13.226	13.3592	13.2689	12.9642	14.0292	14.0086	14.521	12.8915	13.0251	13.7489	NA	13.5832	13.7761	13.7854	13.602	14.1741	NA	13.2337	13.8471	13.3105	12.3739	13.0164	12.5949	12.8206	14.5637	14.6766	12.3215	NA	14.0927	13.2446	13.2213	12.6339	NA	13.1541	13.9578	14.1953	13.0566	13.8255	NA	12.8434	12.6968	12.1364	NA	13.1754	14.1119	12.2163	12.6939	12.455	13.9544	NA	13.1837	Q7Z6K5	ARPIN	Arpin	Q7Z6K5	ARPIN_HUMAN
9.71586	9.31054	NA	NA	8.62129	NA	NA	NA	NA	NA	NA	NA	9.39391	NA	NA	9.53812	NA	NA	9.26525	NA	8.71025	NA	NA	NA	10.2869	NA	NA	NA	10.205	9.58468	8.7945	NA	NA	9.33152	NA	NA	NA	8.02863	8.81231	NA	9.24006	8.92747	NA	NA	NA	NA	8.23078	NA	NA	NA	9.80624	NA	8.65962	NA	NA	10.3007	9.64015	NA	NA	8.69503	NA	NA	NA	9.79145	9.7801	NA	NA	NA	9.22516	NA	NA	NA	NA	8.19334	NA	11.0383	8.13256	8.82052	8.96385	NA	NA	NA	NA	NA	NA	9.12211	NA	10.3374	NA	9.29226	10.4382	NA	9.78236	NA	NA	NA	9.87283	9.55572	9.4265	NA	9.19967	NA	NA	NA	Q7Z6L1	TECPR1	Tectonin beta-propeller repeat-containing protein 1	Q7Z6L1	TCPR1_HUMAN
13.6941	13.1703	13.4093	13.7066	13.4733	13.3716	13.4245	13.4873	13.3665	13.4198	13.5629	13.8789	13.9552	13.8415	13.7875	13.4706	13.768	13.8905	13.8673	13.3431	13.3832	13.0593	14.0121	13.6196	13.822	13.463	13.7228	13.7097	13.6714	13.8777	13.1126	13.7745	13.6367	13.9501	13.3662	13.347	13.6067	13.9237	13.3096	13.5753	13.3787	13.7392	13.8072	13.5934	13.5793	13.4485	13.9062	13.8676	13.662	13.8355	13.956	13.7415	13.4001	13.7907	13.6353	13.8326	13.2592	13.7368	13.798	13.6312	13.6699	13.8637	13.8375	13.5336	13.7968	13.8533	13.742	13.8868	14.1037	13.4831	13.6765	13.3357	13.82	13.8918	13.6988	13.4232	13.4376	13.5343	13.6314	13.5259	13.7203	13.788	13.4902	13.8205	13.5921	13.1468	13.6538	13.3856	13.6223	13.6645	13.876	13.6055	13.892	13.2807	13.4461	13.1888	13.7151	13.5687	13.9779	13.8079	14.4026	13.7956	14.0429	14.1583	Q7Z6Z7	HUWE1	E3 ubiquitin-protein ligase HUWE1	Q7Z6Z7	HUWE1_HUMAN
NA	NA	NA	9.05374	NA	NA	NA	NA	NA	8.09637	9.25102	9.45652	NA	NA	NA	NA	9.45487	NA	8.97313	NA	NA	NA	NA	NA	8.57594	9.16462	NA	NA	9.04114	NA	9.84276	NA	NA	8.44382	NA	9.26921	NA	10.1512	NA	NA	NA	NA	8.52781	9.18135	NA	NA	7.98681	NA	NA	NA	9.32614	NA	9.59358	9.72025	NA	NA	NA	NA	9.79932	10.2588	9.95635	NA	9.2307	NA	NA	9.02532	NA	9.00276	NA	NA	NA	NA	NA	NA	NA	NA	NA	NA	NA	NA	NA	8.6282	NA	9.47071	NA	NA	9.61391	NA	9.63799	NA	8.07019	NA	8.93817	NA	NA	NA	NA	NA	NA	NA	NA	NA	NA	NA	Q7Z736	PLEKHH3	Pleckstrin homology domain-containing family H member 3	Q7Z736	PKHH3_HUMAN
12.9729	NA	NA	12.7871	NA	NA	NA	12.5534	NA	12.1701	11.3788	NA	11.4762	11.6576	12.4523	NA	11.6273	12.0901	12.1795	NA	NA	11.1429	NA	11.4131	11.3018	NA	NA	11.3161	11.582	11.9249	NA	NA	12.3888	12.6082	NA	11.646	10.6286	11.5756	NA	NA	11.632	11.0245	11.5328	12.3249	NA	11.7613	13.182	NA	NA	NA	12.6389	NA	11.9282	NA	NA	11.1813	13.1832	11.7681	11.7978	NA	11.5016	NA	NA	NA	11.8519	12.2196	12.1712	NA	NA	11.9791	NA	NA	11.8078	10.3232	NA	12.1712	NA	11.4423	11.1836	9.65807	12.924	12.4117	NA	NA	NA	NA	NA	NA	NA	10.8401	11.2345	12.098	NA	NA	9.99295	NA	NA	NA	NA	9.97074	12.3987	12.1181	11.9886	11.7244	Q7Z739	YTHDF3	YTH domain-containing family protein 3	Q7Z739	YTHD3_HUMAN
14.0255	14.5171	19.2284	12.402	12.017	13.2822	12.4293	12.1874	15.7161	10.4245	12.0369	11.6259	12.3146	11.6964	17.3846	15.717	10.888	17.5425	13.9258	20.3325	13.2392	20.2714	11.9308	14.2016	12.7022	12.292	14.6237	12.8099	11.9447	11.4098	12.6874	14.4035	12.7602	11.6944	12.9018	13	13.2487	14.3722	11.5409	11.7393	12.1688	13.9763	12.3244	12.3061	14.6404	12.6838	15.7656	14.4303	14.8582	18.9788	11.9135	13.232	11.993	13.7304	13.1431	16.1926	12.4185	11.2084	12.9765	13.4283	16.3052	13.1351	12.302	12.7627	11.529	11.1152	11.7119	13.6081	11.6947	13.1364	14.7716	12.4428	11.7828	19.4159	12.5081	12.1754	14.6831	12.1549	12.0572	15.2628	17.3274	15.3305	12.302	11.5514	11.2045	12.5181	11.495	16.3671	12.2877	14.2107	12.119	12.3766	16.2071	12.9322	15.1012	15.9995	16.2189	16.2216	11.7432	16.45	14.7052	12.5957	12.025	14.3397	Q7Z794	KRT77	Keratin, type II cytoskeletal 1b	Q7Z794	K2C1B_HUMAN
NA	11.7043	10.3571	10.8187	10.9624	10.2058	NA	9.54083	NA	11.0437	10.6272	11.043	9.76894	10.2675	9.91007	10.2227	10.6898	NA	9.99098	11.1058	10.6422	10.1768	NA	10.32	11.8303	NA	10.8839	10.7598	11.2127	10.1219	10.748	10.3374	11.1039	10.3508	10.5516	10.9883	10.0181	10.9663	10.0338	10.4076	9.8915	11.4379	9.87322	9.98651	9.56442	NA	10.4273	NA	10.9617	NA	9.90605	NA	10.5569	NA	10.3524	10.9657	11.0628	9.68415	10.2434	10.9464	10.3571	10.3006	10.8742	11.0281	9.9452	10.6103	11.1728	NA	10.5205	NA	NA	NA	10.0326	10.511	11.0048	10.8089	10.2121	10.4895	10.757	9.77946	NA	10.6992	9.79135	9.96625	NA	NA	11.0056	11.3691	10.2851	11.3375	10.6107	NA	10.8175	NA	11.2993	10.5711	10.8901	9.76269	10.1537	10.3041	10.9107	10.9203	10.7898	10.6099	Q7Z7A4	PXK	PX domain-containing protein kinase-like protein	Q7Z7A4	PXK_HUMAN
NA	NA	NA	NA	NA	NA	NA	NA	NA	NA	NA	NA	NA	NA	NA	NA	NA	NA	NA	NA	NA	NA	NA	NA	7.79712	NA	NA	NA	NA	NA	NA	NA	NA	NA	NA	NA	NA	NA	NA	NA	9.95789	8.02633	NA	NA	NA	NA	NA	NA	NA	NA	NA	NA	NA	NA	NA	9.1039	NA	NA	NA	NA	NA	NA	NA	NA	NA	10.0444	NA	NA	NA	NA	NA	NA	NA	NA	NA	NA	NA	NA	NA	NA	NA	NA	NA	NA	NA	NA	NA	NA	NA	NA	10.253	NA	NA	NA	NA	NA	NA	NA	NA	NA	NA	NA	NA	NA	Q7Z7F7	MRPL55	39S ribosomal protein L55, mitochondrial	Q7Z7F7	RM55_HUMAN
13.1682	12.1701	14.9679	13.3506	13.2034	12.9408	13.7593	12.0826	13.8133	12.5212	13.3518	12.1855	12.9658	11.1472	12.3928	13.013	12.1688	13.9528	16.0865	13.2468	12.4976	14.4313	14.1277	13.5251	NA	14.2113	13.4736	12.1811	14.331	12.5384	11.5988	13.7115	13.0072	12.6623	14.4156	13.297	12.7679	12.9382	14.5466	13.5509	11.7262	NA	12.6287	12.017	14.0925	12.0562	13.0365	13.2963	11.9703	12.6014	14.001	13.76	13.0993	12.9677	13.6883	13.8283	11.8475	13.3954	13.5896	11.8075	12.8987	12.0549	12.1799	13.5141	13.1814	11.9329	11.0455	13.569	11.6071	12.8119	14.8189	13.6952	15.4093	NA	12.3789	14.1618	11.8481	13.4252	13.1203	12.4587	12.5711	13.6542	14.4505	13.1731	13.6533	13.6441	14.0678	12.3831	13.7656	NA	12.5729	13.174	13.4897	13.6349	12.2708	12.8082	11.7797	12.2974	14.3708	9.56748	NA	13.6484	12.1886	11.9568	Q7Z7G0	ABI3BP	Target of Nesh-SH3	Q7Z7G0	TARSH_HUMAN
13.6412	13.9512	13.5165	14.3506	14.1659	13.8098	13.6255	13.5983	13.8449	13.8887	14.2829	13.7719	14.3264	14.2664	14.1047	13.9374	14.4445	14.5277	13.9169	13.4175	13.7799	14.1916	14.5665	13.75	13.9447	13.5511	13.996	14.0777	13.6723	13.6917	13.4307	13.9034	14.2244	14.0758	13.6847	14.3826	13.6779	13.8779	13.0105	14.1608	14.0702	13.9034	13.8295	14.2146	14.3557	14.3681	13.8116	13.977	14.2203	14.2011	14.5829	14.095	14.3184	13.724	14.0258	13.8505	13.9633	14.5029	14.3053	13.8957	14.1702	14.1268	13.9523	14.0424	14.2362	14.3551	13.947	14.6016	13.7295	14.048	12.7571	14.2849	13.933	13.5529	13.6946	13.8137	13.9045	14.1359	14.467	13.7603	15.8326	14.6111	14.3034	14.5198	13.9129	13.8744	14.082	13.6825	14.2192	13.7374	13.7893	14.274	14.0686	13.4251	13.3733	13.7334	13.8386	14.0244	14.4243	13.1671	13.9051	14.1579	14.3068	14.1337	Q7Z7H5	TMED4	Transmembrane emp24 domain-containing protein 4	Q7Z7H5	TMED4_HUMAN
9.76142	10.6718	10.1284	11.2619	10.856	10.4061	NA	NA	10.7483	8.83347	10.7114	11.0808	NA	11.573	10.6169	NA	12.1923	10.6534	11.0878	10.914	10.5574	11.5146	11.0009	NA	11.1547	NA	NA	11.2608	11.1251	9.90253	NA	11.2546	10.5938	9.16215	NA	10.2341	11.1198	10.0693	10.2001	10.8792	10.93	10.8159	11.2112	10.0391	NA	NA	9.99893	10.3085	10.2529	11.2007	11.2947	10.3781	11.7873	10.1307	10.5613	11.1629	NA	11.0079	10.5107	9.35508	10.9693	10.8307	10.3304	NA	11.0448	11.5274	11.5894	NA	11.2907	10.7874	NA	NA	9.022	8.48254	10.247	10.1204	NA	10.0407	11.613	10.7158	NA	11.3753	NA	NA	NA	11.1856	11.0712	9.76685	10.976	10.9324	10.9321	10.0469	11.2942	NA	11.4895	NA	9.72995	9.90721	10.8548	11.026	10.6491	9.89771	10.3391	10.6371	Q7Z7H8	MRPL10	39S ribosomal protein L10, mitochondrial	Q7Z7H8	RM10_HUMAN
12.6971	12.0006	11.9489	13.0926	11.821	13.0105	13.1004	13.2674	13.0952	11.8017	11.8177	12.2783	13.0751	13.1104	12.0743	12.9779	12.7058	13.4765	12.5277	12.273	12.639	12.2585	13.5063	12.1673	12.052	13.0997	11.5788	12.5975	10.258	12.3147	NA	12.4233	12.9927	12.8069	12.1364	12.3538	13.458	12.6023	10.6057	12.5731	11.8905	11.8107	12.5971	12.0252	13.4073	12.2067	12.8713	12.3531	12.561	13.2288	12.1515	12.2703	12.8465	12.9752	NA	10.8451	12.7238	12.5708	12.7701	11.9244	12.6668	11.2036	12.1337	12.8749	12.8184	13.093	NA	13.7704	11.8057	12.1617	11.8032	13.2869	12.8994	12.2764	12.1815	9.32084	12.3745	NA	12.9092	11.2731	NA	13.2504	12.0172	12.0546	12.8373	12.6362	13.6693	12.456	11.6133	11.3846	11.5398	10.6937	12.3523	13.1719	12.2599	12.4474	NA	11.2514	11.9506	12.4953	11.8324	12.0136	12.5351	11.9564	Q7Z7K6	CENPV	Centromere protein V	Q7Z7K6	CENPV_HUMAN
14.6136	12.4986	15.1399	13.5394	13.3457	12.7836	13.2466	12.8758	14.7576	13.6828	13.4524	NA	14.4323	12.3116	12.8626	14.0929	10.9416	13.5364	12.6777	13.8524	13.4996	13.6448	13.8632	12.9551	12.1466	14.1304	14.0836	12.4988	14.229	13.003	14.2165	13.7912	14.2347	12.65	13.1304	12.9955	13.5733	13.6241	13.0417	13.6831	13.0363	12.1794	13.5744	12.7315	13.1915	13.3022	13.8448	14.8473	12.6485	14.8783	14.3961	14.3572	12.4073	13.1961	13.8435	13.5895	13.8803	13.067	13.85	13.8012	13.4646	13.1472	13.2004	13.5428	13.5077	11.672	12.0886	13.761	NA	13.5701	14.2125	13.5713	14.1043	13.143	13.0292	13.5543	13.096	12.9248	13.1635	12.6787	12.4778	12.709	14.4642	13.3136	12.9109	13.265	13.266	11.5832	13.9213	13.7864	13.4562	13.4624	14.2334	13.5443	NA	13.2423	12.6964	13.7766	14.3667	13.9158	13.1607	13.4019	12.4212	13.8403	Q7Z7L1	SLFN11	Schlafen family member 11	Q7Z7L1	SLN11_HUMAN
NA	NA	9.36097	10.3381	8.83597	9.3287	10.1359	10.2334	NA	9.69541	8.90005	9.70837	9.06328	9.84513	9.71142	NA	9.48947	9.46183	10.0185	NA	NA	9.60188	9.27813	9.81877	10.3369	10.2744	NA	10.6315	9.80701	9.90601	NA	10.2843	9.98724	9.82749	9.99862	9.67928	8.5595	9.4438	9.40062	NA	9.52165	9.82007	8.1161	10.7102	10.4242	NA	9.89584	10.0588	10.3482	NA	9.83532	9.79054	8.65744	9.69575	9.65722	NA	10.236	9.54912	9.9057	9.79501	9.06611	8.59597	8.71588	NA	10.0248	10.1084	10.4276	9.87	9.38694	NA	NA	8.18857	9.88402	10.6926	10.0193	9.48274	NA	NA	9.90688	9.81104	NA	10.3788	NA	10.3493	10.2243	10.2916	NA	9.21924	8.96509	9.55244	9.44435	7.35863	9.31244	9.60708	7.45183	9.65287	9.10059	NA	8.8602	9.71012	9.33485	10.6382	9.18331	NA	Q7Z7L7	ZER1	Protein zer-1 homolog	Q7Z7L7	ZER1_HUMAN
NA	10.11	12.6845	9.76413	12.0718	10.0056	NA	10.2647	NA	NA	11.0683	11.4066	NA	11.5841	9.57332	NA	10.6249	11.0592	10.7438	NA	10.8232	9.76886	12.535	10.1277	9.29841	9.16654	10.0005	9.54486	10.263	12.5184	10.3646	10.723	NA	12.2302	12.8487	11.434	10.5042	12.2412	13.1426	10.2171	11.1658	10.1405	12.2068	12.6271	11.1885	NA	13.0569	10.5462	10.9896	12.2144	10.9384	11.2754	10.0285	NA	10.7454	10.9797	10.3127	12.3757	11.2455	11.7026	NA	9.5918	11.3145	NA	11.8857	10.8255	NA	11.6741	10.9372	10.8435	NA	9.73136	10.9452	10.3237	10.4133	9.59336	12.1579	12.8411	12.565	NA	NA	12.5838	11.01	10.3091	NA	10.3873	12.2837	10.9863	10.5704	10.3703	11.9028	9.80398	11.2958	NA	10.6651	NA	9.58831	10.8694	10.3851	11.177	NA	11.7015	10.2	9.1845	Q7Z7L8	C11orf96	Uncharacterized protein C11orf96	Q7Z7L8	CK096_HUMAN
NA	NA	11.6836	NA	NA	NA	NA	NA	9.84872	11.5226	NA	NA	NA	10.9395	NA	NA	NA	NA	NA	11.5189	NA	NA	NA	NA	12.4113	NA	NA	NA	NA	NA	NA	NA	NA	9.28243	10.2156	NA	10.9344	9.85489	NA	NA	NA	11.7343	NA	NA	NA	NA	NA	NA	11.3202	NA	NA	NA	NA	NA	NA	NA	NA	NA	NA	NA	NA	10.006	NA	9.27783	NA	NA	11.3647	NA	NA	NA	NA	NA	10.9545	11.9786	NA	10.3115	NA	10.2325	NA	11.6744	NA	NA	NA	NA	10.6643	NA	NA	NA	11.6953	11.9999	NA	NA	NA	NA	NA	NA	11.2643	NA	9.5366	11.879	11.9056	NA	NA	NA	Q7Z7M9	GALNT5	Polypeptide N-acetylgalactosaminyltransferase 5	Q7Z7M9	GALT5_HUMAN
11.3744	NA	NA	NA	NA	NA	NA	NA	NA	NA	NA	12.0425	NA	NA	NA	NA	NA	11.683	13.3937	NA	NA	NA	11.9105	NA	NA	NA	12.9344	14.0468	13.8912	NA	NA	NA	12.0619	12.2147	NA	NA	12.5236	NA	NA	NA	NA	13.3691	12.709	NA	NA	NA	NA	11.9575	NA	NA	NA	NA	NA	NA	NA	NA	13.656	12.2359	NA	13.1185	NA	13.2815	12.9138	NA	NA	13.4367	NA	NA	12.7905	NA	NA	12.1041	NA	NA	12.9388	13.6165	11.4332	NA	12.1458	NA	NA	12.3777	12.8556	12.2863	11.7852	NA	12.8618	12.5919	11.6288	13.1927	NA	NA	NA	12.1242	12.6753	13.5258	NA	13.7478	12.0511	NA	13.7385	NA	NA	12.7634	Q86SE5	RALYL	RNA-binding Raly-like protein	Q86SE5	RALYL_HUMAN
10.4378	9.44604	11.2145	10.0354	NA	10.8856	NA	9.11628	NA	11.5462	11.0041	11.766	10.2716	10.0197	NA	8.70948	NA	NA	NA	11.0878	NA	NA	10.4878	10.1543	11.9246	NA	10.3328	9.92242	10.5261	10.2476	10.1161	9.33126	9.65877	10.2997	9.24236	10.742	8.93726	8.83587	9.78107	10.3518	9.85726	11.879	9.58867	10.524	NA	10.5751	NA	NA	NA	NA	NA	9.84558	10.6371	8.87547	11.1988	10.5389	9.24886	9.62964	9.08243	NA	NA	NA	NA	NA	10.3504	9.79934	11.6427	9.31898	11.146	NA	NA	9.55552	NA	11.7624	NA	10.4744	NA	10.8817	9.88578	10.4899	9.79104	10.1511	8.29382	NA	10.6449	9.077	NA	10.3081	NA	11.4663	10.1885	NA	NA	NA	6.8051	NA	11.528	11.0809	NA	10.6584	11.3701	NA	9.45249	NA	Q86SF2	GALNT7	N-acetylgalactosaminyltransferase 7	Q86SF2	GALT7_HUMAN
12.0995	12.162	15.4098	11.3313	12.4362	11.2565	13.1539	11.6491	10.4784	12.0051	NA	11.5721	12.2065	NA	13.0678	12.3498	11.4078	11.2033	10.0171	11.6353	12.306	16.5314	12.7757	11.8629	NA	11.2756	11.7962	11.1951	11.8084	10.9127	11.9468	12.516	14.892	11.8335	11.6707	11.7268	11.7385	12.7897	NA	12.3927	11.5161	11.3537	9.68692	12.1003	12.9926	12.7744	11.1853	12.8572	12.7681	13.8284	NA	12.2677	11.8918	NA	10.8921	11.535	11.8179	12.6622	12.0142	12.0776	10.864	11.3132	11.4844	12.492	8.91191	11.0866	12.0963	10.1354	10.8812	11.9787	13.2883	11.6803	NA	12.1863	11.7412	12.0287	12.1102	11.9181	10.226	13.3981	NA	10.4673	12.7384	11.263	11.5119	11.3987	12.6731	13.6525	12.6637	10.5104	11.6774	12.6572	11.6552	NA	13.2321	12.9572	12.4729	12.0416	12.8242	12.2794	11.2618	12.3319	11.8719	11.4973	Q86SG5	S100A7A	Protein S100-A7A	Q86SG5	S1A7A_HUMAN
NA	NA	10.232	NA	10.2283	9.08011	NA	11.9733	9.34448	10.2313	10.4512	9.66366	8.78781	9.87108	12.0843	12.2722	9.44758	10.7716	11.5907	11.0696	NA	NA	11.288	NA	11.0325	NA	NA	NA	NA	9.60375	NA	11.0269	10.9684	10.654	10.5027	9.67788	10.4327	10.1415	11.4911	NA	9.66556	11.1591	8.54453	10.2828	NA	NA	11.2205	NA	NA	NA	11.9763	NA	NA	10.7801	10.4132	9.11909	NA	9.72439	7.95421	10.2283	NA	10.1894	10.3476	NA	NA	10.5712	10.8526	NA	NA	NA	NA	NA	NA	10.2069	NA	NA	10.0328	10.1604	10.8497	10.596	NA	11.1458	NA	11.2592	12.0401	NA	9.40107	NA	12.3121	11.203	9.32978	NA	NA	NA	NA	NA	10.2471	NA	NA	10.9502	9.37261	11.0682	10.7727	11.6179	Q86SQ0	PHLDB2	Pleckstrin homology-like domain family B member 2	Q86SQ0	PHLB2_HUMAN
NA	NA	NA	NA	NA	NA	NA	8.623	NA	8.83617	8.9318	NA	8.11702	8.01297	NA	NA	NA	NA	7.9108	NA	NA	NA	NA	NA	11.0221	NA	NA	NA	9.64175	NA	NA	NA	NA	NA	NA	NA	NA	NA	NA	NA	7.41899	9.96726	NA	NA	NA	NA	NA	NA	NA	NA	NA	NA	NA	NA	NA	NA	8.79153	NA	NA	NA	NA	NA	NA	NA	NA	NA	9.92676	NA	NA	NA	NA	NA	NA	10.6546	NA	NA	9.75202	NA	NA	9.56695	NA	NA	NA	NA	8.65969	NA	NA	NA	NA	11.0283	NA	6.22577	NA	NA	NA	NA	9.98851	NA	NA	9.02248	10.786	NA	8.51132	NA	Q86SR1	GALNT10	Polypeptide N-acetylgalactosaminyltransferase 10	Q86SR1	GLT10_HUMAN
12.1476	NA	NA	11.2974	NA	12.4211	NA	12.1062	NA	12.0519	12.7353	NA	12.4599	NA	NA	NA	13.2428	NA	NA	NA	NA	NA	11.435	11.851	12.4652	NA	NA	NA	NA	NA	NA	11.5031	11.0826	NA	11.149	NA	NA	NA	11.3469	NA	NA	11.6775	NA	10.7718	10.9155	NA	10.3454	NA	11.5001	NA	11.2074	NA	NA	NA	10.0308	10.8845	11.0882	11.7737	11.4208	NA	NA	12.2704	NA	11.5084	NA	12.0776	12.4441	NA	12.0963	NA	NA	NA	NA	11.6872	NA	11.6348	NA	11.1892	11.9065	NA	NA	10.5376	NA	NA	NA	11.6764	NA	NA	NA	NA	11.119	NA	NA	NA	NA	11.5826	NA	NA	NA	NA	12.518	NA	NA	NA	Q86SX6	GLRX5	Glutaredoxin-related protein 5, mitochondrial	Q86SX6	GLRX5_HUMAN
NA	11.6266	11.9089	11.5412	10.7612	11.0056	NA	10.9925	11.2283	11.4148	11.4272	10.9188	11.0125	11.1639	11.0388	NA	10.8942	11.9901	NA	11.3114	12.177	NA	11.2272	10.5465	11.3444	NA	11.2453	11.689	11.7077	11.3043	NA	11.5425	11.2403	11.8818	11.1405	11.4096	11.1928	11.8716	10.8968	NA	11.6029	11.7565	11.0304	11.5157	12.2244	12.0042	11.2648	11.9794	11.1441	11.0122	11.8259	11.4152	10.1842	11.1353	11.5639	11.1215	11.5066	11.645	11.1764	10.7555	11.1641	11.2801	12.0063	NA	11.3302	11.2339	12.2002	11.9306	NA	11.3438	NA	11.2463	11.0698	11.6063	10.9877	11.8396	11.6186	11.9659	11.6164	11.4569	NA	11.886	NA	10.9468	NA	11.1045	12.0716	11.3971	12.3888	11.6481	11.3824	11.9995	12.2846	11.7797	10.8825	NA	10.8669	10.9328	10.9345	11.3402	11.3732	12.0454	11.4948	11.2544	Q86SZ2	TRAPPC6B	Trafficking protein particle complex subunit 6B	Q86SZ2	TPC6B_HUMAN
NA	NA	10.4747	10.861	9.69996	11.0009	NA	NA	NA	NA	NA	10.3714	11.0345	10.9804	NA	NA	9.30492	9.67575	9.86423	NA	10.1357	10.1335	NA	NA	10.3883	NA	9.7089	9.77732	9.89499	9.68166	10.329	10.027	NA	10.0817	NA	11.2052	NA	10.4607	NA	10.6589	10.6525	10.247	10.1775	NA	NA	NA	NA	NA	11.0458	NA	9.37592	NA	10.6599	NA	10.1446	10.3512	NA	11.0955	10.694	NA	NA	11.1516	NA	NA	10.3167	10.1052	NA	10.1646	11.0285	10.8231	NA	NA	9.12049	9.12125	9.28943	10.7448	NA	10.6982	NA	NA	NA	9.97162	NA	10.6284	NA	10.4811	NA	NA	NA	10.3642	NA	NA	10.3069	NA	NA	NA	NA	11.1825	NA	10.4382	10.8055	10.2627	10.4408	10.3397	Q86T03	PIP4P1	Type 1 phosphatidylinositol 4,5-bisphosphate 4-phosphatase	Q86T03	PP4P1_HUMAN
NA	NA	NA	11.6712	9.8213	NA	NA	10.9265	8.18666	NA	9.19884	10.6585	9.63551	9.45359	NA	NA	NA	NA	11.2366	NA	8.58014	NA	NA	9.0692	8.76287	10.329	9.74876	9.50314	9.94166	9.41041	11.043	9.07984	9.46401	10.791	NA	NA	10.8277	NA	8.83796	NA	NA	10.2384	NA	10.3016	9.53473	9.84591	9.9014	NA	10.5671	NA	10.0384	8.35529	NA	8.52036	NA	NA	10.465	10.0673	10.627	9.75911	NA	8.22827	10.7411	9.0175	10.6339	10.2544	8.58834	10.3117	NA	NA	NA	NA	NA	10.1295	9.03495	10.598	10.723	NA	11.1877	NA	NA	9.90821	9.53585	8.62031	9.55879	10.3794	9.81793	10.0261	NA	9.50289	10.6671	9.69878	NA	8.86904	NA	8.98727	NA	NA	10.5585	10.2509	10.2213	9.63002	10.3094	NA	Q86T13	CLEC14A	C-type lectin domain family 14 member A	Q86T13	CLC14_HUMAN
9.60894	8.58857	9.88499	11.9695	10.5467	9.73493	10.2028	10.8293	NA	10.38	9.32008	10.5113	9.69425	10.142	9.18688	NA	10.2209	10.8899	10.6824	8.53649	10.3791	10.4043	10.6575	10.3895	12.1564	10.6796	9.47613	8.53663	9.96133	10.7337	11.3492	NA	8.43534	9.5777	10.629	NA	10.5973	9.11158	9.83579	10.3774	9.9785	11.2933	9.915	10.4583	10.7925	10.5519	9.65052	NA	10.3007	NA	10.8762	NA	10.9493	10.3241	9.77146	9.79931	11.5877	11.2572	10.6992	10.2173	NA	NA	10.7838	10.6301	10.0556	11.243	9.98181	10.539	10.4409	9.14789	11.285	11.5809	10.1854	NA	10.0577	NA	9.14296	9.88442	11.2661	9.50179	NA	11.1023	11.4759	10.1236	NA	10.5035	10.7267	9.20051	10.3565	11.2677	9.99838	10.7881	9.40826	10.835	NA	NA	9.37146	10.3942	11.2774	9.3089	9.26097	10.0641	10.4534	11.4524	Q86T65	DAAM2	Disheveled-associated activator of morphogenesis 2	Q9Y4D1;Q86T65	DAAM2_HUMAN
NA	NA	10.8154	10.0254	NA	NA	NA	9.01996	10.8518	11.2552	11.503	11.3485	NA	10.6374	10.7662	NA	10.9714	NA	11.5816	NA	NA	NA	11.5874	NA	11.2298	NA	NA	11.4887	11.1555	NA	NA	NA	NA	11.5164	NA	10.6823	10.7627	11.0568	NA	NA	11.4328	11.5129	NA	11.2628	NA	10.5864	11.6604	10.9751	NA	11.0249	11.0689	10.3088	NA	NA	10.5627	11.7938	NA	9.97479	10.9902	10.7818	NA	10.9293	NA	NA	10.7554	10.6187	NA	NA	12.0627	NA	NA	NA	NA	10.3856	NA	10.8959	NA	11.2468	9.88072	10.9525	NA	10.6158	NA	NA	NA	10.4068	10.78	NA	NA	10.9161	NA	NA	10.8552	NA	11.0949	11.502	NA	11.4968	10.2936	NA	11.111	10.9881	NA	NA	Q86TB9	PATL1	Protein PAT1 homolog 1	Q86TB9	PATL1_HUMAN
NA	9.75499	10.3463	10.1717	10.5372	NA	NA	9.51097	NA	11.1342	10.7224	10.802	11.0258	10.4837	9.41803	10.9266	10.5564	10.5289	9.34064	10.8391	9.81776	NA	10.7635	10.1557	10.0908	11.1445	10.3291	10.7977	10.8593	10.333	9.40698	10.6471	10.8225	11.3204	11.3045	10.454	10.0544	10.6906	10.3481	10.684	9.49166	10.7657	10.2148	10.6334	10.6764	NA	9.67273	10.7937	10.1122	NA	8.55731	9.90314	10.0538	10.8169	10.0722	10.8989	10.2088	10.3917	11.2529	10.3629	10.9235	12.0526	10.8444	8.96198	10.8342	10.0883	10.0736	10.285	11.0318	NA	10.9737	8.50302	9.952	8.9062	10.1143	10.7277	11.1068	10.5318	10.9552	11.0174	NA	10.2941	10.4449	9.559	9.5279	10.766	10.1643	10.3863	NA	10.331	10.6345	10.9967	10.7264	9.66008	10.4457	11.4234	10.3916	11.1264	10.5405	8.85786	9.96381	10.5535	9.57746	10.2684	Q86TI0	TBC1D1	TBC1 domain family member 1	Q86TI0	TBCD1_HUMAN
11.7221	10.7546	11.0693	11.0264	11.225	10.5841	10.8883	NA	11.0436	12.0597	11.5302	11.218	11.6092	11.2839	10.9055	10.3856	10.6206	11.1964	11.2642	12.2182	10.386	10.5559	11.0143	10.4346	12.7789	11.3072	11.3767	11.6543	12.1583	10.7161	11.0719	11.1735	10.2963	11.0319	11.4983	11.6449	11.2546	10.4094	11.317	11.3201	11.3196	12.716	11.1565	11.4218	10.4814	11.8268	10.9419	10.2495	10.3223	9.11129	11.0439	9.79525	10.8315	11.865	11.9817	12.1599	10.9277	11.3318	10.984	11.0546	11.3355	11.7898	10.8449	10.8078	11.5343	11.1708	11.854	10.971	11.3581	11.0151	11.1598	10.8989	10.3559	12.296	10.9849	11.9371	11.0946	11.7797	11.4506	12.3431	NA	11.2297	10.3066	10.5354	12.1198	10.8527	11.1248	11.3057	10.864	12.4717	11.8651	10.4364	NA	11.6857	9.49848	10.705	12.2367	12.0562	10.7464	11.939	12.1025	11.2457	11.6396	11.1286	Q86TI2	DPP9	Dipeptidyl peptidase 9	Q86TI2	DPP9_HUMAN
12.2208	13.1392	NA	13.6134	13.5772	12.4453	NA	11.6083	NA	NA	12.3397	12.4676	13.5325	12.718	12.8117	12.8459	12.9529	12.5184	12.9953	13.266	12.0851	NA	13.1218	12.9722	14.1537	NA	13.3561	13.086	13.5322	12.9377	12.4835	13.1701	13.2189	13.0511	12.6848	13.0001	13.1303	12.9628	12.376	13.0768	13.3835	14.3863	12.5684	12.6584	12.908	11.4148	12.6002	12.445	12.7907	11.347	12.7133	12.9027	12.559	12.727	13.2562	13.3355	13.0614	13.1424	13.1009	12.4104	12.8552	13.1774	12.6252	13.0146	13.1592	12.5068	13.0824	13.5464	12.9903	12.2427	13.4462	13.0304	12.9275	14.2462	12.4596	13.408	12.8764	13.1725	13.6239	13.0548	NA	13.6343	NA	13.1712	13.2833	13.2707	13.3414	13.0212	12.9243	14.2369	13.6444	12.9352	13.1918	13.1554	13.0081	12.5478	13.2173	12.7056	13.7753	14.2817	13.857	13.0436	13.4708	13.2487	Q86TI4	WDR86	WD repeat-containing protein 86	Q86TI4	WDR86_HUMAN
NA	NA	NA	NA	NA	NA	NA	NA	NA	NA	NA	NA	NA	NA	NA	NA	8.97077	NA	NA	NA	NA	NA	NA	NA	NA	NA	NA	8.70106	NA	NA	NA	NA	NA	8.02233	NA	NA	NA	NA	NA	NA	NA	NA	NA	NA	NA	NA	NA	NA	NA	NA	NA	NA	NA	NA	9.79549	NA	NA	NA	7.51421	NA	NA	NA	9.51811	NA	8.64467	NA	NA	NA	NA	NA	NA	NA	NA	NA	NA	NA	NA	NA	NA	NA	12.8081	9.32711	NA	NA	NA	NA	NA	NA	NA	NA	NA	NA	NA	NA	NA	NA	NA	NA	NA	NA	9.49986	NA	NA	NA	Q86TM6	SYVN1	E3 ubiquitin-protein ligase synoviolin	Q86TM6	SYVN1_HUMAN
NA	NA	NA	9.96188	NA	NA	NA	NA	NA	NA	9.40152	NA	NA	10.2557	NA	NA	10.0577	11.036	9.87962	NA	NA	NA	10.5661	NA	NA	NA	NA	10.511	10.1212	8.4869	11.2926	11.0193	10.0565	NA	10.4725	10.6953	NA	NA	NA	10.6798	9.48728	9.78242	9.6961	9.58933	NA	NA	NA	NA	NA	NA	NA	9.45134	NA	8.58244	10.1231	NA	9.13005	9.65132	NA	NA	9.43719	NA	NA	NA	10.1517	10.5188	10.4097	10.4449	10.4068	9.82885	NA	10.1722	NA	10.9606	9.17759	10.4295	10.1329	10.355	NA	NA	NA	9.79641	NA	10.5548	NA	NA	10.0382	NA	NA	9.92714	9.70767	NA	10.472	10.7322	NA	9.76973	9.65332	10.9243	NA	10.1296	10.5445	11.2079	10.4126	9.72075	Q86TN4	TRPT1	tRNA 2'-phosphotransferase 1	Q86TN4	TRPT1_HUMAN
11.8212	10.8363	10.6312	11.4873	11.5396	12.3477	NA	11.5664	11.6171	11.3606	11.8709	11.2262	12.5287	12.3738	11.9068	11.248	12.4695	12.0229	11.6513	11.7039	10.8207	11.936	11.8418	10.8051	11.7012	10.1207	11.4557	12.208	11.0311	11.5569	11.3773	12.6872	11.8942	12.034	11.8874	11.5253	10.7967	11.914	10.7219	11.9359	11.4075	11.5387	11.9195	11.9442	11.4047	11.1443	11.3971	11.5658	11.5043	11.982	12.5665	10.12	11.2433	11.6411	11.7384	11.7164	10.8937	12.1582	12.2135	11.2325	11.3095	12.312	11.8867	11.8254	11.5636	11.9089	11.5551	11.7675	11.8323	11.3079	12.2686	12.068	11.0047	11.4594	10.9961	10.7706	11.6335	11.6989	11.8436	11.8334	13.4814	11.9569	12.1013	11.3846	10.7157	11.2966	12.2867	11.0267	11.6952	11.8722	11.6742	11.612	11.373	11.2065	11.4818	11.7998	12.3432	11.7514	11.8067	11.091	11.6542	12.0242	12.3424	12.1629	Q86TP1	PRUNE1	Exopolyphosphatase PRUNE1	Q86TP1	PRUN1_HUMAN
11.7811	11.5737	12.2877	11.5599	11.1263	11.7384	NA	11.0936	11.3034	11.4769	12.0991	11.362	11.6767	11.8521	11.4834	11.7039	11.7315	12.1456	11.539	11.657	10.9806	11.2346	11.5824	10.6553	12.1472	11.8273	11.8713	11.3536	12.028	11.8958	11.083	11.893	11.4283	11.2339	11.4952	11.6851	11.8074	11.2895	11.3648	11.1383	11.7776	12.2492	11.5918	11.8631	11.3093	11.3718	11.2986	10.4046	11.8838	11.2629	11.3878	11.4954	11.6719	12.0226	11.5527	11.7006	12.0155	12.0993	11.5028	11.2705	12.0012	11.3177	11.491	11.5355	11.4928	11.943	11.78	11.3076	11.7665	11.105	11.3629	11.9067	11.1224	12.1744	11.536	11.7699	11.3497	11.5775	11.7387	11.2108	NA	11.5195	10.1903	11.6545	11.2767	11.6494	11.4929	11.4894	NA	12.349	12.1694	11.4769	11.3835	10.8341	11.6573	12.0278	11.6082	11.8201	12.1265	12.1563	12.0268	11.8682	11.4736	11.4222	Q86TU7	SETD3	Actin-histidine N-methyltransferase	Q86TU7	SETD3_HUMAN
10.8115	11.3771	10.9563	11.3384	11.511	11.6099	11.763	NA	11.9617	NA	10.6987	11.0084	11.6674	11.7592	10.6631	NA	11.6644	NA	11.7725	NA	NA	NA	12.188	11.2179	10.7418	NA	10.2909	10.2262	NA	11.5319	NA	NA	10.7009	11.7312	11.6326	11.5377	10.423	11.2539	11.9951	NA	10.9109	11.3552	10.5196	NA	NA	11.9346	NA	NA	11.6247	10.3155	NA	11.5422	10.8887	11.655	11.0967	11.7318	11.5219	11.4763	11.7398	11.1436	NA	NA	11.2661	NA	11.7817	11.9584	NA	11.2675	10.6535	NA	NA	NA	11.5972	11.0473	NA	11.5009	10.6736	10.7503	11.2452	NA	13.1651	11.8884	10.0526	10.2833	NA	11.9168	NA	NA	NA	11.0244	11.0268	11.126	NA	NA	11.3594	NA	NA	9.88858	NA	11.5083	10.6035	10.8233	11.0536	9.68164	Q86TV6	TTC7B	Tetratricopeptide repeat protein 7B	Q86TV6	TTC7B_HUMAN
13.7166	13.8448	13.9432	14.0682	13.9079	14.239	13.1409	13.2231	13.2099	13.8459	14.0929	13.9361	13.7866	14.6323	14.1711	13.1325	14.0382	14.3539	13.7426	13.846	13.3393	13.3105	14.3599	13.4365	13.9297	13.415	13.7052	14.2211	14.073	14.2589	13.6048	14.2836	13.1872	14.6542	14.0324	13.8057	14.4674	14.2561	13.7122	14.1083	14.43	14.2125	14.0546	14.6192	13.6724	13.6292	13.7766	12.7818	13.8792	13.2972	13.9108	13.8736	14.0991	13.5853	13.7435	13.8613	13.5797	14.0778	14.0112	14.837	14.1112	14.4192	13.9801	13.6256	13.9718	13.8312	13.9412	14.0251	14.2455	13.313	13.2235	13.5977	13.794	13.4362	13.5201	14.0948	13.2795	14.6165	14.4688	13.6506	13.1873	14.3978	14.207	13.2356	13.7397	14.2937	14.3669	14.2906	13.522	14.1404	13.7405	13.7674	14.1026	13.6851	13.8644	13.2605	13.8257	14.117	13.4021	13.4257	13.2326	14.4353	14.1783	13.8592	Q86TX2	ACOT1	Acyl-coenzyme A thioesterase 1	Q86TX2;P49753	ACOT1_HUMAN
NA	NA	NA	NA	10.7999	NA	11.2866	NA	10.1095	NA	NA	10.6608	NA	11.1237	NA	NA	10.4283	NA	NA	NA	NA	NA	NA	10.0174	NA	NA	NA	NA	NA	11.6087	NA	NA	10.7778	11.0954	NA	NA	8.82116	10.869	NA	10.3031	NA	NA	10.2501	8.6295	NA	10.6369	11.3264	NA	NA	NA	10.497	9.54009	11.0263	NA	9.28054	NA	NA	NA	NA	NA	NA	10.5061	10.0728	NA	9.97038	11.6267	NA	10.6851	NA	NA	NA	12.5293	11.7507	NA	NA	NA	NA	NA	NA	NA	NA	9.62657	NA	11.7922	NA	NA	NA	NA	11.0058	NA	NA	10.5445	11.5827	NA	NA	NA	NA	NA	9.43937	NA	NA	9.05444	NA	NA	Q86U10	ASPG	60 kDa lysophospholipase	Q86U10	LPP60_HUMAN
11.8119	11.2141	NA	12.3476	11.9918	12.3238	12.8351	12.1735	12.0649	12.2764	11.9442	11.7461	11.8017	11.5017	10.5062	12.1104	11.9425	12.1604	11.87	10.9069	11.9328	10.9473	11.2049	11.3833	10.8259	11.4378	11.766	12.3509	12.6348	11.3811	11.5541	11.8974	12.035	NA	10.7439	11.9717	10.8867	11.2939	10.8978	11.764	11.2954	10.8373	11.0466	11.5252	11.3651	11.9537	11.2027	11.2884	11.7269	11.1315	11.2758	11.0664	11.8623	11.9102	11.7759	12.0484	11.5707	10.9518	12.1353	12.4512	12.3424	12.2752	11.2331	12.1414	11.4135	11.2988	11.192	11.5906	11.7354	12.1693	11.0879	NA	10.8094	11.0284	11.2047	12.5002	11.8457	11.1993	11.6246	11.6312	12.7644	11.7638	11.4939	11.8764	NA	11.6376	11.6699	11.3988	12.3026	NA	12.2639	10.7615	11.9472	11.574	11.6025	11.9055	11.45	12.2321	11.9824	10.8579	11.555	11.7916	11.7722	11.2452	Q86U28	ISCA2	Iron-sulfur cluster assembly 2 homolog, mitochondrial	Q86U28	ISCA2_HUMAN
11.481	10.9083	10.573	11.4701	11.5861	11.3648	NA	11.9013	11.7589	11.2423	11.4698	11.8386	11.4257	11.6716	10.872	11.2531	11.5513	10.917	10.9296	11.3921	11.439	10.5516	9.58305	11.4046	11.7072	11.2288	11.3664	12.1675	12.1265	11.1029	11.4119	11.6079	11.0306	11.0014	10.4564	12.1176	11.6612	11.0079	10.7322	NA	11.8139	11.7349	10.8696	11.1453	11.3162	11.282	11.1426	11.3018	11.8136	11.4168	11.3394	10.9601	11.5285	11.2108	11.748	12.4769	11.1178	11.0874	10.8169	11.1587	12.4157	10.8525	11.5675	11.5772	11.6244	11.7799	11.7845	10.7779	11.2036	11.4235	10.5419	11.2916	11.114	11.2022	11.1672	11.8375	11.5968	11.8205	11.2902	11.1477	NA	11.1204	11.6991	11.2627	11.7156	11.6548	10.7263	11.6485	NA	11.8825	11.5964	NA	10.673	11.1628	11.8826	10.9977	11.7005	12.1552	10.822	11.5642	12.3813	11.4152	12.0044	11.3582	Q86U38	NOP9	Nucleolar protein 9	Q86U38	NOP9_HUMAN
14.3736	14.9373	13.9359	14.79	14.5392	14.8581	14.2203	14.7195	14.7571	14.6509	15.0247	14.625	14.2213	14.9417	14.6405	14.4031	15.176	14.9035	14.9748	14.2337	14.352	14.5552	14.5175	14.345	14.8564	14.4908	14.7842	15.543	15.0307	14.4019	14.225	14.4808	14.1676	14.6209	14.0193	14.947	14.6945	14.7473	13.9732	14.264	15.2279	14.911	14.5924	14.7977	14.4051	14.5792	14.3993	14.5233	14.6802	14.3435	14.2604	14.584	14.8106	14.5764	14.3675	15.2406	15.1705	14.5884	14.5994	14.689	15.2528	14.6884	14.7664	14.4755	14.9603	15.309	14.0696	14.7074	14.8378	14.2484	14.4874	14.6194	14.1743	14.2156	14.8989	15.2986	14.4776	14.7337	14.4336	14.4212	14.1807	14.6498	14.3266	14.6424	14.2796	14.9704	14.7548	14.7192	14.4751	14.9302	14.895	14.6531	14.5661	14.5672	14.529	15.2912	14.5318	15.2524	14.266	14.6136	15.2282	14.6891	15.1987	14.5858	Q86U42	PABPN1	Polyadenylate-binding protein 2	Q86U42	PABP2_HUMAN
NA	NA	9.89047	10.228	10.6761	9.97953	10.555	10.4834	NA	10.1637	NA	10.2374	11.0755	10.5218	9.29443	10.201	NA	10.178	10.8747	10.152	10.0518	8.48052	NA	9.7992	10.2895	9.32556	9.53332	11.0209	10.5247	9.67785	9.96054	10.2197	9.64365	10.7419	10.4143	10.6277	9.73863	10.2124	9.58071	7.89432	10.1307	10.5615	10.637	10.2986	9.93167	10.488	10.487	NA	11.3693	9.65194	9.4851	10.2797	11.4772	8.96119	10.8977	9.52283	NA	9.47331	10	7.9146	10.038	10.1008	9.87666	8.7975	10.4422	10.1433	10.1934	10.5443	10.0902	NA	NA	10.5088	10.7367	10.8033	10.3776	10.1655	6.97821	9.96985	11.1681	NA	10.0622	11.0883	NA	10.2408	NA	NA	11.0919	10.8503	9.99053	9.86987	9.97995	9.10782	10.6664	9.12129	10.607	10.3048	NA	10.0433	11.0721	10.4026	11.3017	9.78486	NA	10.7762	Q86U44	METTL3	N6-adenosine-methyltransferase catalytic subunit	Q86U44	MTA70_HUMAN
NA	11.2741	10.6932	NA	10.8664	11.1875	NA	11.1721	NA	10.3713	10.524	10.9353	10.751	11.1895	10.3547	11.8958	11.1892	11.2379	10.5429	9.90294	10.4901	10.4536	10.9403	10.6991	10.807	9.98398	NA	11.3434	10.9733	9.8132	10.1796	10.8273	10.3768	11.5708	NA	10.9839	10.6494	10.7526	10.4717	11.2198	11.4278	10.5958	10.9327	11.5868	10.7568	NA	10.3696	NA	11.9466	11.195	11.3513	11.1665	11.2549	11.6223	11.2496	11.1814	11.3912	10.8318	10.7811	10.7517	10.8464	10.8504	10.5141	9.74409	11.4246	11.4191	10.3564	11.1998	10.4936	11.4244	10.4501	NA	9.86917	10.8001	10.7287	11.3613	11.1694	10.8971	10.7387	10.8066	NA	11.1725	10.695	10.6175	10.8163	10.8443	10.8632	10.6895	10.476	11.0105	11.177	10.95	11.0808	11.2211	11.2673	NA	10.7969	10.5266	11.5383	NA	11.1093	10.228	10.9971	10.4788	Q86U86	PBRM1	Protein polybromo-1	Q86U86	PB1_HUMAN
NA	NA	NA	8.05686	7.97045	NA	NA	NA	NA	NA	NA	NA	NA	NA	NA	NA	8.91135	NA	NA	NA	NA	NA	9.20443	NA	9.71273	NA	NA	NA	8.99734	NA	NA	NA	NA	8.61159	NA	NA	NA	NA	NA	NA	NA	8.18402	NA	NA	NA	NA	NA	NA	NA	NA	NA	NA	NA	NA	NA	NA	NA	NA	NA	NA	NA	NA	NA	NA	NA	NA	NA	NA	NA	NA	NA	NA	NA	NA	NA	NA	NA	NA	NA	NA	NA	NA	NA	NA	NA	NA	NA	NA	NA	9.04514	8.52368	NA	NA	NA	NA	NA	NA	NA	NA	9.03836	9.55889	NA	NA	NA	Q86U90	YRDC	YrdC domain-containing protein, mitochondrial	Q86U90	YRDC_HUMAN
10.9131	10.3054	NA	10.8493	10.6129	10.6573	NA	10.9564	10.6113	11.3784	10.7285	10.7905	10.2893	9.7712	10.506	NA	10.4239	10.3741	9.988	NA	10.8291	9.1254	10.9062	10.8931	10.4082	11.4359	10.0246	11.1239	9.88201	9.2532	10.7367	10.4718	10.5491	10.3439	10.6412	10.4726	10.9442	11.2592	10.0481	10.2441	10.4105	10.6592	9.27792	9.51372	NA	9.87702	10.3041	NA	NA	9.85125	10.6274	10.5565	10.0427	11.0301	10.1737	10.3302	10.9706	9.96117	11.0113	10.9852	10.7678	10.4712	10.6769	9.06932	9.77157	10.7497	NA	10.5406	10.595	11.1302	10.5096	10.134	9.88019	10.0357	9.9687	10.3184	9.34941	11.5265	10.7711	10.1778	NA	10.5376	NA	11.2913	10.7896	9.11918	9.8911	10.2389	10.2107	10.3884	9.88529	NA	11.0633	11.7903	10.9135	10.0898	10.3841	9.68889	NA	10.9973	11.1003	10.9185	10.5815	9.46229	Q86UA1	PRPF39	Pre-mRNA-processing factor 39	Q86UA1	PRP39_HUMAN
NA	11.1998	12.876	11.9447	10.8758	11.1172	10.7712	12.2579	10.7244	10.8907	10.2771	11.8654	12.3793	11.7289	11.8449	10.8202	11.357	11.5324	9.65836	11.7944	11.6575	11.0465	11.3462	11.5546	10.3442	11.944	NA	10.61	11.3058	10.8161	10.7669	10.5531	12.4757	11.9648	12.143	10.1535	11.3017	11.2582	13.4434	13.1502	NA	NA	11.9234	12.5561	10.4998	11.7547	11.3352	10.8128	11.2507	12.2787	10.7415	11.1238	10.4543	NA	11.541	10.3305	11.2291	11.2721	12.1212	10.7715	10.7659	10.0879	12.0528	NA	11.7436	11.163	11.0766	12.2319	10.1091	11.6696	11.0404	11.4264	11.3249	11.8213	11.8204	9.14696	12.2638	10.7636	11.7092	11.2093	NA	10.8351	11.9384	NA	10.0083	10.7804	NA	10.7733	11.7676	11.5128	11.8598	11.7493	12.9281	11.3773	10.772	11.6197	9.84086	10.8294	12.6322	13.2137	12.5359	NA	11.019	11.1535	Q86UD1	OAF	Out at first protein homolog	Q86UD1	OAF_HUMAN
13.5296	12.8461	12.6116	13.3401	13.7788	13.4308	13.8256	13.3234	13.5437	13.5658	13.7148	13.5366	13.1021	13.8367	13.0734	13.5575	13.8403	12.9584	13.3211	12.7211	12.8813	12.1577	13.3721	13.4762	13.8078	12.7862	13.0859	13.3325	13.8342	13.6606	12.8028	13.6911	13.2469	13.4319	13.1653	13.8942	13.2079	13.3543	13.0528	13.4809	13.8738	13.6365	13.1644	13.845	13.4485	13.3406	13.2131	13.1173	13.5129	13.0063	13.2788	13.4569	13.4399	13.125	13.9847	13.9199	13.1503	13.036	13.4005	13.2608	13.6793	13.6097	13.3515	12.7373	13.5511	13.4771	13.8877	13.0689	13.5746	13.1771	12.814	13.5423	13.0021	13.5758	13.197	14.1013	13.2427	14.0785	13.1188	12.9988	13.3647	13.5823	13.0072	13.1789	13.1334	12.8577	13.1496	13.2994	12.7472	13.8756	13.4576	12.7198	13.0279	13.4056	13.1884	13.0376	13.6322	14.3737	13.0784	12.9731	13.153	13.2791	13.7634	13.3415	Q86UE4	MTDH	Protein LYRIC	Q86UE4	LYRIC_HUMAN
NA	NA	8.93604	NA	NA	NA	NA	NA	NA	NA	NA	NA	NA	NA	NA	NA	NA	NA	NA	12.2903	NA	11.8206	NA	10.1499	7.71614	NA	NA	NA	NA	NA	NA	NA	NA	NA	NA	NA	NA	NA	NA	NA	10.1508	NA	NA	NA	NA	NA	NA	NA	NA	NA	NA	NA	NA	NA	8.7907	NA	NA	NA	NA	NA	NA	NA	NA	NA	NA	10.0078	NA	NA	NA	NA	NA	NA	NA	NA	NA	NA	NA	NA	NA	10.3261	13.3153	NA	NA	NA	NA	NA	NA	NA	NA	NA	NA	7.26794	NA	NA	NA	NA	NA	7.88103	NA	NA	NA	NA	NA	NA	Q86UK0	ABCA12	Glucosylceramide transporter ABCA12	Q86UK0	ABCAC_HUMAN
NA	11.335	NA	11.5288	11.9521	11.9332	NA	NA	NA	11.8663	11.4849	NA	10.7392	11.7478	9.74981	11.7843	11.9714	12.0647	11.0403	12.1277	10.3432	9.97592	NA	11.2435	11.8032	NA	11.4318	10.6715	10.4713	11.4677	11.321	11.736	NA	11.1832	11.3952	10.5907	11.0084	10.7918	10.2761	11.1561	10.9142	11.5039	NA	11.3388	NA	10.1364	10.6209	10.1758	10.9829	NA	11.1486	11.3905	12.165	10.6205	11.6375	11.5853	10.4616	11.5807	11.4372	10.7899	11.999	11.0219	10.7999	NA	10.6307	11.1268	10.9186	11.7569	11.3126	NA	NA	NA	10.4958	11.7187	9.72362	10.8949	NA	10.8111	11.5169	NA	NA	11.4038	NA	NA	9.97633	10.7949	10.2697	11.7615	NA	11.6339	11.4598	10.9621	12.0415	10.9448	11.0047	10.8273	12.0221	11.1671	11.2206	11.0686	11.4892	10.9438	NA	12.0142	Q86UK7	ZNF598	E3 ubiquitin-protein ligase ZNF598	Q86UK7	ZN598_HUMAN
NA	NA	NA	NA	NA	NA	NA	9.49464	NA	NA	NA	9.41728	10.6237	10.4519	NA	NA	10.1126	NA	NA	10.3223	NA	NA	NA	NA	10.8171	NA	NA	7.82666	10.1984	NA	NA	NA	NA	9.43479	9.87697	10.1091	NA	7.79438	NA	NA	9.97512	9.77858	9.44869	9.62094	NA	NA	9.72771	NA	10.042	8.46267	NA	NA	10.5693	NA	9.89695	NA	NA	8.94241	9.46365	9.5289	NA	10.3609	NA	NA	9.29144	10.4628	NA	NA	9.55209	NA	NA	NA	NA	10.7333	NA	NA	10.1099	NA	NA	NA	NA	9.90702	10.9521	NA	NA	NA	NA	NA	NA	11.0589	9.2211	NA	NA	NA	NA	NA	11.1968	NA	NA	10.4852	9.97764	NA	NA	9.01045	Q86UL3	GPAT4	Glycerol-3-phosphate acyltransferase 4	Q86UL3	GPAT4_HUMAN
12.8794	12.6082	13.0168	13.2168	13.196	13.0485	13.0255	12.6469	13.3297	12.7191	13.183	12.8648	12.9591	13.3793	13.3871	13.1949	13.3723	12.9167	13.3834	12.4981	12.5662	12.3155	13.2278	12.7688	13.3974	12.8692	12.9131	13.4475	13.1554	13.5226	12.3894	13.0033	12.7234	13.4847	12.8932	13.1957	12.7734	13.2524	12.8725	13.129	13.394	13.5889	13.4164	13.6575	12.9619	12.8239	12.585	12.702	13.0172	12.7515	12.8283	13.237	13.3563	13.2678	12.8497	13.197	12.9216	13.3266	13.3085	12.9345	12.9068	13.1382	12.7464	12.9839	13.4192	13.4771	12.9137	13.207	13.486	12.5142	13.0557	13.3528	12.9717	13.2418	12.9491	13.2084	12.6794	12.8561	13.3843	12.5787	11.2396	13.5164	12.6494	12.9453	12.5325	13.0343	13.2875	12.8009	12.5649	13.5699	13.2979	12.5952	13.1675	13.1296	12.7043	12.2383	12.9284	12.9438	12.9475	12.9508	13.258	13.1732	13.1481	13.1651	Q86UP2	KTN1	Kinectin	Q86UP2	KTN1_HUMAN
11.2426	NA	11.0482	10.6847	10.212	12.2461	NA	10.1059	NA	10.1509	11.1015	10.4797	10.5538	11.1231	10.8673	10.9227	11.5804	11.9306	10.6833	10.5738	10.1103	10.3758	11.0618	NA	10.3724	9.61292	10.1046	10.5875	11.2209	11.1428	10.2128	11.3586	11.2959	10.8718	10.3182	10.5553	9.92333	10.3811	9.83371	10.6048	11.1546	10.7738	10.8267	11.4693	10.8737	10.447	10.2465	10.4921	9.95357	11.0269	10.0599	10.9488	10.7308	NA	NA	10.2762	10.7626	10.553	11.1488	10.4315	10.5158	9.77184	10.6023	NA	11.1491	10.5094	10.2722	10.8401	11.0777	11.0526	10.4553	10.9707	9.87675	11.3893	NA	10.5335	11.0577	10.2695	11.1798	9.95567	NA	11.2371	10.1326	9.64449	11.0562	11.0455	11.0744	10.5311	11.1096	11.2736	10.1783	10.1874	11.0221	9.86213	10.3337	10.3295	10.6002	9.44532	11.2673	11.4213	10.9945	10.7923	9.91029	10.3274	Q86US8	SMG6	Telomerase-binding protein EST1A	Q86US8	EST1A_HUMAN
11.7486	10.4243	10.5829	11.1942	10.5802	11.5398	NA	9.45989	NA	10.9636	9.93162	11.344	11.3128	11.5985	11.3723	10.8584	11.3175	10.9974	11.3195	12.2424	10.5839	13.6859	11.6509	10.239	10.7127	NA	10.7016	11.7534	10.9947	11.6281	11.5763	11.8907	10.2039	11.2146	10.7629	NA	11.5322	11.1994	11.1575	12.1397	11.0944	10.7566	11.3199	11.682	11.3313	NA	10.6798	11.1628	10.7111	11.7322	11.3024	10.48	10.8932	10.767	11.0874	10.9862	11.1063	10.6154	11.1002	11.3769	10.6321	11.8121	10.9998	11.3378	10.9975	10.0046	10.6527	11.1595	11.6527	10.2646	10.659	10.1173	10.7066	10.238	11.1812	10.0108	10.5801	10.6078	11.6444	11.6258	12.2723	11.1704	12.3164	11.4092	11.859	11.5911	10.7802	10.5192	NA	10.6491	11.0236	NA	12.2962	11.138	10.8605	NA	11.7689	11.511	9.74391	9.77498	9.89796	12.0187	10.1815	10.0008	Q86UT6	NLRX1	NLR family member X1	Q86UT6	NLRX1_HUMAN
13.7764	13.5381	14.2398	13.8975	13.8736	13.7116	14.2015	13.4152	14.1208	13.9434	13.1938	14.0399	13.8445	13.9152	13.8122	13.58	14.4777	13.2229	14.4866	14.3647	13.8792	12.6822	13.9447	13.4641	14.224	13.6615	13.7627	13.5677	12.18	13.6455	13.3467	13.5409	13.8821	13.8228	14.5135	13.5633	14.0895	13.8857	14.3362	13.1969	13.1342	14.0615	13.6838	13.9155	13.9237	14.189	13.2787	14.2073	14.1513	13.4406	13.6406	13.6377	14.2859	13.0023	14.0871	12.949	13.9919	14.0103	13.9348	13.3099	13.9571	13.9218	14.2324	13.3353	14.0448	14.4887	14.2351	13.6899	13.5236	13.3419	13.3182	14.0326	13.5198	14.5168	13.794	12.8707	14.1582	13.8982	14.353	14.3091	13.0779	14.2427	13.0263	13.7193	14.5041	13.4013	13.8636	13.21	13.734	14.1669	13.9627	13.5801	13.514	13.5273	13.6159	14.282	14.0733	13.1193	13.5631	14.3233	13.8293	13.6125	14.4363	14.1208	Q86UU1	PHLDB1	Pleckstrin homology-like domain family B member 1	Q86UU1	PHLB1_HUMAN
11.1226	NA	11.189	10.9766	10.2044	10.8197	NA	11.0653	NA	11.5235	11.3264	10.8801	10.4504	10.4171	11.2939	10.6425	11.2902	11.9573	NA	11.4226	10.4322	NA	10.2605	NA	11.1977	NA	10.5076	9.12469	10.547	10.777	NA	9.98667	10.6867	10.2638	NA	11.0569	NA	10.6519	NA	10.7431	10.9899	10.3804	10.4727	11.1752	NA	11.4022	10.4941	NA	11.4807	10.3553	10.1086	NA	11.7074	NA	11.0528	10.9455	10.058	10.412	11.1185	NA	11.3391	10.3009	11.7531	9.26776	11.4431	11.5831	10.3222	10.8967	NA	10.8257	NA	11.0999	NA	NA	10.8481	NA	11.0357	11.172	10.6076	NA	9.88507	9.19135	NA	10.4606	NA	10.7803	NA	11.4721	10.0347	10.2598	10.3339	10.7139	10.6231	10.5875	11.012	NA	10.2891	11.0676	11.6065	10.8778	10.8624	10.5913	11.448	NA	Q86UV5	USP48	Ubiquitin carboxyl-terminal hydrolase 48	Q86UV5	UBP48_HUMAN
11.7822	NA	NA	NA	12.208	NA	NA	NA	NA	12.3448	NA	12.4129	11.236	12.4833	NA	10.8579	12.5037	NA	11.7836	12.0051	10.647	10.9455	11.9297	11.4465	11.4227	11.6204	12.5492	12.5291	NA	12.3352	NA	12.812	11.9148	NA	NA	NA	11.7594	11.9379	NA	NA	NA	NA	NA	12.5764	NA	11.9073	12.0811	NA	11.9941	NA	NA	NA	NA	NA	12.3471	NA	12.087	12.5678	11.7329	12.2948	NA	12.7657	10.418	NA	12.0373	12.5215	11.7823	NA	10.4203	NA	NA	NA	NA	NA	12.0303	NA	11.4566	NA	12.078	NA	NA	12.4779	NA	NA	11.7073	NA	11.9812	11.233	NA	12.2404	NA	9.87408	NA	NA	NA	NA	11.7926	12.5145	NA	NA	12.0457	NA	NA	NA	Q86UW7	CADPS2	Calcium-dependent secretion activator 2	Q86UW7	CAPS2_HUMAN
11.968	NA	12.2151	13.5714	12.343	11.3364	11.7248	11.7758	12.2819	10.8394	12.8803	12.8064	11.9508	10.169	11.3565	11.7578	10.983	10.9891	12.6053	11.0199	11.2658	11.8666	11.7124	11.7625	NA	11.759	12.2014	10.8632	12.7776	11.2765	12.2768	12.3175	11.2196	11.9377	12.3705	13.4646	11.3382	11.991	12.1847	11.4508	12.2707	NA	12.4534	10.5828	11.0429	10.6729	11.1612	12.6475	11.9484	11.8235	13.1078	12.7237	11.5067	11.644	10.062	12.0854	12.0719	11.5265	13.1004	12.279	11.5252	12.2229	12.5342	12.4208	10.7246	11.211	10.4929	11.4997	13.16	13.2122	13.5464	12.8465	11.9258	9.53672	12.2589	12.0066	12.1811	11.1471	12.7822	10.1892	NA	11.3753	12.025	12.96	11.2663	11.4025	11.6822	12.133	11.9235	10.1932	11.4882	12.4265	12.6686	11.961	12.2626	12.0435	10.7743	11.2097	11.837	10.3656	10.4217	12.3333	10.53	10.2513	Q86UX2	ITIH5	Inter-alpha-trypsin inhibitor heavy chain H5	Q86UX2	ITIH5_HUMAN
14.3896	14.3489	12.0098	13.5319	14.1223	13.7959	11.804	12.9172	12.3375	14.4216	14.6971	13.1228	13.515	12.7654	12.1968	11.9737	13.6529	11.9995	13.4168	12.061	11.9441	10.8786	12.6939	13.0974	14.13	13.1017	14.8783	14.7693	15.8845	13.5882	13.4707	14.1272	12.3194	13.9022	11.6983	15.4468	13.33	12.911	12.8527	13.3679	14.9246	14.9414	13.1583	13.6316	11.9513	12.9445	14.1252	12.5143	12.4036	14.4289	13.2535	10.6477	14.6761	14.42	14.7707	15.8176	14.2529	12.8123	13.8634	13.0064	14.1194	12.3241	13.0244	12.7465	14.514	12.4236	14.0553	12.0032	15.1338	14.9882	13.2891	12.339	11.4183	13.6471	13.2094	15.6991	13.4143	14.93	13.78	13.8155	NA	13.2029	12.226	12.1527	12.652	15.022	13.016	14.2201	12.4842	14.7462	14.9004	11.6034	12.9748	13.9061	14.3909	13.0711	14.2754	15.3182	12.4049	13.2082	13.5988	14.4054	13.263	14.1875	Q86UX7	FERMT3	Fermitin family homolog 3	Q86UX7	URP2_HUMAN
NA	9.13614	NA	10.2829	10.2729	11.1685	NA	NA	NA	11.2866	11.0589	10.9401	11.0499	10.8755	NA	10.6115	10.808	NA	10.4794	10.9135	NA	11.2121	NA	10.2273	11.0687	NA	10.1917	10.9718	11.242	10.6345	NA	NA	10.9125	10.549	11.7506	11.2828	10.5675	10.2158	9.63494	10.1101	10.2032	11.1765	NA	11.2758	7.68447	NA	9.60719	11.3083	NA	10.3728	10.8325	NA	10.6328	10.4375	11.5297	10.4518	10.9532	11.4984	10.2296	10.3119	NA	10.4375	9.93332	NA	11.0797	11.0459	11.3603	10.106	10.3536	10.1873	10.0952	10.8169	10.2247	11.395	NA	9.96779	NA	10.6215	10.8137	10.4173	12.7555	10.1176	10.912	NA	NA	10.0535	10.0372	10.6954	NA	11.7596	9.97963	NA	8.66874	NA	9.95071	NA	NA	11.404	10.2035	NA	11.303	11.8131	8.00583	10.0146	Q86V21	AACS	Acetoacetyl-CoA synthetase	Q86V21	AACS_HUMAN
11.277	11.0928	11.7068	11.4921	11.0653	10.6321	11.7013	10.2275	10.6341	12.8817	10.8468	10.8993	10.1758	12.5122	9.30615	11.8138	11.7215	10.6393	12.2014	12.3939	6.77678	11.8032	11.8771	11.5746	13.0801	10.8555	10.265	11.3177	11.4146	11.5627	11.1461	11.0478	11.7524	12.1031	11.9856	11.0449	11.7151	11.9247	12.0186	10.4309	11.4712	13.2084	10.9016	12.2025	11.3892	11.5278	10.6426	NA	11.4738	10.8002	11.0751	11.6428	11.8814	11.7106	11.8461	11.2897	11.2923	12.0023	11.1663	11.3284	11.347	11.5533	11.0325	NA	12.1775	11.7641	12.7899	10.778	12.1108	11.319	11.2421	11.5668	11.3286	12.655	10.5644	10.8632	10.9529	11.5034	12.3654	12.2668	NA	12.3272	10.6873	10.7148	12.2412	11.4474	11.6179	11.1103	11.2868	13.0847	11.5292	10.3868	11.2038	10.6003	11.5229	NA	12.6204	11.138	NA	12.2324	11.8776	11.7804	11.324	11.0609	Q86V48	LUZP1	Leucine zipper protein 1	Q86V48	LUZP1_HUMAN
11.8448	13.652	13.1075	13.7108	13.0379	13.4927	13.2078	12.9895	12.3784	13.0964	12.8154	13.6056	13.0023	14.0541	12.3193	13.6212	14.2244	13.9331	13.7251	12.7699	13.6366	12.2218	13.5438	13.5371	13.9038	13.9936	14.3266	14.3166	14.1636	13.5453	13.2433	13.4682	13.5108	12.951	12.9429	13.4897	13.5198	13.7413	12.9728	13.8176	13.671	13.6404	13.3151	13.421	13.6254	13.6427	13.8064	13.1368	13.9431	13.5245	13.5233	13.6629	13.077	13.0965	13.4127	13.8874	13.2356	13.3329	13.6936	13.8566	13.9894	13.2272	14.0322	13.5091	13.8501	14.3345	12.6457	13.8097	13.5297	13.8396	12.4962	13.4515	12.7217	13.334	13.5827	13.3398	13.817	13.2414	13.8286	12.6995	NA	13.4668	13.0882	13.2686	12.6688	14.0137	13.4256	13.6902	12.298	13.5596	13.8537	12.7218	13.8367	13.4888	13.3504	13.4784	12.7674	13.4317	13.6465	13.5266	14.3916	13.4505	13.5558	13.8946	Q86V81	ALYREF	THO complex subunit 4	Q86V81	THOC4_HUMAN
NA	NA	14.074	12.048	NA	11.2789	12.5661	NA	12.6482	13.71	12.6664	12.1399	11.1313	13.1612	13.1234	12.2131	12.4925	NA	12.2989	12.607	NA	NA	13.65	NA	13.3053	NA	11.795	12.1032	11.5277	13.6162	NA	11.4414	12.0774	12.7036	11.4523	12.0796	12.0404	12.8857	12.6512	12.3836	12.2427	13.1546	12.6798	NA	11.8808	12.2934	11.7788	11.7675	NA	12.1415	12.3249	12.3278	12.9446	12.1328	NA	12.2679	12.5775	13.3555	12.3235	12.13	12.4351	12.6642	NA	12.4413	12.8223	12.5497	13.4572	NA	12.0223	NA	NA	11.9676	12.5943	13.1111	11.3502	11.9213	12.7828	13.2848	12.8216	12.3168	NA	13.0281	13.0237	12.8831	NA	NA	12.4824	10.9533	NA	13.1155	12.7567	NA	12.5104	12.4488	10.6541	13.9546	13.0147	12.7652	NA	12.9055	12.5495	13.0935	11.6092	11.354	Q86V87	FHIP2B	FHF complex subunit HOOK interacting protein 2B	Q86V87	FHI2B_HUMAN
12.7751	12.7132	12.7952	12.6677	12.3086	12.3887	12.2494	12.5658	12.5082	12.9804	13.1842	13.0302	12.2752	12.5732	12.0384	12.7471	12.461	11.8107	12.6313	12.5795	12.6801	NA	12.9554	11.6154	12.7374	12.3652	12.3084	13.2078	13.0845	13.0595	12.9406	12.3274	11.599	12.6131	12.5826	13.1942	13.1825	12.5985	12.6849	11.7362	12.2494	12.186	12.707	12.9753	12.1982	12.6723	11.9979	12.7041	12.5933	12.3106	12.1601	12.0462	12.6914	12.7496	13.5233	12.4158	12.1377	12.5719	12.7206	13.5549	13.2028	12.816	12.6865	11.5932	13.0123	12.5824	13.3294	12.434	12.1321	12.5374	NA	12.1312	11.3777	13.1302	12.412	12.8026	12.0085	13.188	12.9311	13.2113	13.81	12.7386	12.3334	12.1702	12.7989	12.3667	12.9356	13.008	12.4212	12.7604	12.3583	12.2463	12.181	11.7005	12.6975	12.1003	13.2486	13.6973	12.6615	13.0823	12.7673	13.0666	12.635	12.8164	Q86V88	MDP1	Magnesium-dependent phosphatase 1	Q86V88	MGDP1_HUMAN
10.2084	10.9023	NA	10.818	NA	10.1026	NA	NA	NA	NA	NA	10.6753	10.1174	10.5607	NA	10.6548	11.2389	NA	NA	NA	10.8145	NA	10.789	10.4637	NA	10.5797	NA	10.1263	NA	NA	NA	NA	11.0056	NA	NA	NA	10.1792	9.78335	NA	NA	NA	NA	9.90392	8.65995	10.324	NA	NA	11.3739	11.2208	12.046	10.4106	NA	NA	10.5974	NA	NA	NA	NA	10.8369	10.2704	NA	10.5259	9.99304	NA	10.0336	10.7987	NA	NA	NA	NA	NA	11.4238	NA	NA	10.1512	NA	10.4003	NA	NA	NA	NA	10.198	NA	10.1193	NA	10.6184	NA	NA	NA	NA	NA	11.5432	11.5342	NA	NA	11.8319	NA	NA	11.8969	NA	NA	NA	9.83797	9.81748	Q86V97	KBTBD6	Kelch repeat and BTB domain-containing protein 6	Q86V97	KBTB6_HUMAN
12.3626	11.4105	12.7903	12.3641	12.4875	12.3648	12.3742	11.6023	11.5774	13.146	12.4356	12.2791	12.337	12.7355	12.3584	12.2416	12.4936	12.451	12.2882	13.1585	11.7344	12.6541	12.3929	12.0143	13.2306	12.5064	12.6645	12.5439	12.5454	12.4215	11.7876	12.3229	12.2229	12.0355	12.8188	12.6344	12.4491	12.2176	12.3449	11.9677	12.6809	13.2728	12.1602	12.1515	11.8081	11.9111	11.9497	11.9721	12.3259	11.9641	12.058	12.3071	12.5375	12.4443	13.1039	12.8071	12.6813	12.1421	12.5781	12.2716	12.5353	12.2513	12.2007	12.0876	12.3535	11.7089	12.8541	12.3958	12.4184	11.8002	12.2556	12.3247	11.5525	13.2755	12.1337	12.9961	11.9301	13.1898	12.2102	13.2839	15.4227	12.5382	12.3042	12.2874	13.4902	12.4043	12.0413	12.2503	12.5688	13.1234	12.2692	12.4415	12.8035	12.5797	11.6839	12.0531	12.8771	13.3155	12.4839	12.9877	13.0633	12.6083	11.8871	12.7533	Q86VN1	VPS36	Vacuolar protein-sorting-associated protein 36	Q86VN1	VPS36_HUMAN
10.5157	9.33465	NA	NA	9.09439	NA	10.0084	9.84703	NA	10.0725	NA	8.99807	8.78227	NA	9.67325	NA	NA	NA	11.1706	11.0508	10.974	NA	NA	10.859	10.4091	NA	11.6944	10.332	NA	NA	NA	NA	NA	10.3268	9.00599	NA	NA	NA	NA	NA	NA	NA	NA	11.5179	NA	NA	NA	11.4431	NA	12.3496	NA	NA	9.59554	11.5435	NA	10.9847	NA	NA	NA	NA	NA	NA	NA	NA	NA	NA	NA	NA	NA	NA	NA	NA	NA	11.7383	NA	10.8363	NA	NA	NA	NA	NA	NA	NA	NA	NA	NA	10.3732	NA	NA	10.6216	NA	NA	NA	NA	NA	NA	NA	NA	NA	NA	NA	11.02	NA	10.812	Q86VP3	PACS2	Phosphofurin acidic cluster sorting protein 2	Q86VP3	PACS2_HUMAN
15.6412	15.3418	15.7796	15.5917	15.3476	15.6168	15.3377	15.1472	15.2386	15.8009	15.6989	15.2659	15.4604	15.8843	15.3437	15.1553	15.3779	15.297	15.762	15.5762	15.1633	14.5575	15.3437	15.3422	16.158	15.1805	15.5754	15.5806	15.7553	15.4649	14.8615	15.2799	15.1746	15.6233	15.8787	15.6438	15.39	15.4947	15.5098	15.4245	15.4886	16.2073	15.4998	15.8151	15.2523	15.0067	15.2422	15.3746	15.0117	15.0882	15.7236	15.1236	15.6755	15.4061	16.1466	15.9787	15.5086	15.8639	15.6025	15.1971	15.425	15.2935	15.3122	15.3604	15.585	15.7676	15.9443	15.4934	15.3927	15.4154	15.3258	15.3221	15.1596	16.4548	15.262	16.014	15.0752	16.0026	15.7726	15.6831	14.1459	15.7943	15.1818	15.4051	15.5519	15.6731	15.3949	15.5492	15.2212	16.0493	15.4269	15.3595	15.7619	15.3565	15.3759	14.8208	16.0226	16.0862	15.3137	16.3907	16.5971	15.5724	15.5271	15.8008	Q86VP6	CAND1	Cullin-associated NEDD8-dissociated protein 1	Q86VP6	CAND1_HUMAN
10.5887	11.1007	11.2546	10.853	11.5302	11.8327	9.90095	11.0417	NA	12.1231	11.416	11.8636	11.2516	11.5927	10.7548	11.1344	11.5437	NA	11.2828	11.6539	NA	9.03982	8.71748	11.3219	12.707	NA	11.6557	11.7139	12.1689	11.5592	11.1392	11.1761	11.0675	11.2996	11.031	12.2902	11.9222	10.9863	11.0292	11.7961	11.7036	12.4704	11.0071	10.9839	10.4885	11.1244	11.0015	12.0101	10.7083	11.45	11.1988	NA	11.6419	NA	11.8411	12.0857	11.7397	10.8436	11.9799	10.6932	11.8063	11.3002	11.5328	10.701	11.1172	11.9944	12.442	11.3474	10.9737	11.7579	11.4349	NA	11.0262	12.6447	9.51273	11.8603	11.6814	12.1699	11.851	11.8366	11.6581	11.1468	10.9987	11.8891	11.4923	11.4041	11.2026	11.4371	11.4615	12.6955	11.8926	NA	NA	NA	10.9074	10.669	12.1772	12.5214	11.1357	12.3444	12.7064	11.6901	11.5305	9.79122	Q86VR2	RETREG3	Reticulophagy regulator 3	Q86VR2	RETR3_HUMAN
NA	NA	NA	NA	NA	NA	NA	NA	NA	NA	NA	NA	9.57188	NA	NA	NA	NA	NA	NA	11.6345	NA	11.2114	NA	NA	NA	10.5537	NA	NA	NA	NA	NA	NA	NA	NA	NA	NA	NA	NA	NA	NA	NA	NA	NA	NA	NA	NA	NA	NA	NA	NA	NA	NA	NA	NA	NA	NA	NA	NA	NA	NA	NA	NA	NA	NA	NA	NA	NA	NA	NA	10.9488	NA	NA	NA	NA	NA	NA	10.1653	NA	NA	NA	14.0062	NA	10.6723	NA	NA	NA	NA	NA	NA	NA	NA	NA	NA	NA	NA	NA	NA	NA	NA	NA	NA	NA	NA	NA	Q86VR7	VSIG10L	V-set and immunoglobulin domain-containing protein 10-like	Q86VR7	VS10L_HUMAN
11.3432	11.7385	12.2169	12.1652	12.247	11.7336	12.5061	12.1478	12.2219	12.3147	11.975	12.3614	12.1563	12.418	12.3003	12.1491	12.8996	12.3419	12.3248	12.551	11.8813	10.2022	12.5656	12.2775	13.3922	12.1093	11.9591	12.5493	12.2501	12.3958	12.3825	12.1712	12.261	12.5534	12.3138	12.4347	12.4249	12.2346	12.2672	11.6869	12.4721	12.8958	12.3904	12.8447	12.3958	12.0611	12.2494	12.1074	12.4224	11.9657	12.2681	12.1058	12.5078	12.3716	12.397	12.3475	12.5384	12.36	12.3109	12.0155	12.766	12.0891	12.3401	12.13	12.5487	12.6391	12.3077	12.3423	12.1754	11.8051	12.1322	12.5739	12.4264	12.6487	12.0641	12.332	12.6322	12.0317	12.6553	12.4867	14.2553	12.8985	12.1911	12.383	12.9686	12.5009	11.9945	12.0794	12.1994	13.1584	13.0363	12.2437	11.9888	12.2438	12.4569	12.2552	12.3499	12.194	12.303	12.8993	12.4914	12.3757	12.2854	12.3453	Q86VS8	HOOK3	Protein Hook homolog 3	Q86VS8	HOOK3_HUMAN
NA	NA	10.3852	11.1491	11.4928	11.8566	10.8662	10.5001	9.64553	11.5003	11.5632	NA	11.6048	10.6713	9.67253	NA	11.4207	9.84461	11.5605	11.7616	9.22247	NA	NA	11.1958	10.7178	9.47424	11.2611	11.6958	11.2948	10.1477	9.92276	10.7459	9.9675	10.6716	9.95897	11.5005	NA	11.4631	11.1323	9.70904	11.8843	10.8545	10.4318	11.2724	NA	10.6763	NA	8.90939	11.193	10.4525	10.3613	9.72273	9.85932	9.81802	11.3957	12.3825	11.4233	10.6786	11.3643	10.9003	11.7294	12.9655	11.2225	10.7435	11.9065	11.67	11.7931	10.0896	11.9772	11.4439	10.6732	10.469	8.95792	8.6474	10.2972	11.0086	10.5737	12.4512	10.8802	10.5701	NA	11.1802	NA	11.1896	11.3319	11.8302	11.047	10.9027	9.98658	10.2773	11.8891	NA	10.7632	NA	11.7356	11.0871	12.1564	12.4441	10.585	9.42712	10.5912	10.4251	11.9048	10.5434	Q86VU5	COMTD1	Catechol O-methyltransferase domain-containing protein 1	Q86VU5	CMTD1_HUMAN
NA	10.7576	11.4586	9.89454	9.83028	11.8698	11.2939	10.1102	10.5892	11.7406	10.7783	10.7287	10.4827	10.7284	7.9486	10.1326	10.9418	10.7659	NA	10.745	NA	9.55673	NA	10.7848	11.6587	NA	NA	8.6711	9.26347	11.2709	NA	10.1549	10.4762	10.8047	11.3454	9.73564	10.4706	11.3715	11.4197	NA	10.584	11.7257	11.1241	11.5434	NA	9.73288	10.6399	9.86195	10.4197	9.39204	10.4244	NA	11.0864	NA	11.5005	11.3958	10.6848	11.7706	10.1881	11.4019	10.9024	NA	10.7098	NA	11.4331	10.5557	10.8783	11.0404	9.83948	NA	10.7074	11.1435	10.9244	10.6547	10.0405	10.1192	10.0285	10.9261	11.363	10.9643	NA	11.5458	10.7011	9.86438	11.5692	10.1785	10.7102	9.57134	10.4843	11.9992	10.9286	10.1958	10.962	10.6299	NA	10.1543	11.2149	10.6435	9.61653	11.5989	10.7965	12.1774	10.513	10.5797	Q86VW0	SESTD1	SEC14 domain and spectrin repeat-containing protein 1	Q86VW0	SESD1_HUMAN
NA	NA	NA	NA	NA	NA	NA	NA	NA	NA	NA	NA	NA	9.53047	NA	NA	8.10031	NA	NA	NA	NA	NA	NA	NA	NA	NA	NA	NA	NA	8.14348	NA	NA	NA	NA	NA	NA	NA	NA	9.43618	NA	NA	NA	9.9349	NA	NA	NA	NA	NA	NA	NA	NA	NA	NA	NA	NA	NA	NA	NA	NA	NA	NA	NA	NA	NA	NA	NA	NA	NA	NA	NA	NA	NA	NA	NA	NA	NA	NA	NA	NA	NA	NA	10.056	NA	NA	NA	NA	NA	8.66818	NA	NA	NA	NA	NA	NA	NA	NA	NA	NA	NA	NA	NA	NA	NA	NA	Q86VW2	ARHGEF25	Rho guanine nucleotide exchange factor 25	Q86VW2	ARHGP_HUMAN
9.51531	NA	10.3214	10.0241	9.67758	10.0501	11.3318	NA	NA	10.8816	10.584	10.291	10.8585	10.3606	9.74243	10.2235	10.6962	NA	9.94243	11.29	10.4528	10.5101	10.4876	11.1854	10.6801	9.31709	10.1319	9.93845	10.4235	10.0241	10.4503	10.5046	10.1972	9.7527	9.74949	10.1322	10.0416	9.9434	9.97914	10.2921	10.2268	10.8346	9.64272	9.87018	10.3089	9.72337	10.3302	11.2031	10.9499	NA	9.9799	10.3188	11.0611	11.3179	10.4409	10.1681	10.5518	10.7242	10.0298	10.2618	10.136	10.8588	10.2265	11.0149	10.8108	10.311	10.7242	10.3304	11.0357	10.1326	10.1197	11.0276	10.2728	10.9687	10.4634	10.1864	NA	10.0747	10.0674	10.5064	10.8537	10.1846	9.03043	10.09	NA	10.6288	9.36385	10.2093	9.43763	10.2877	9.90622	9.88126	9.91739	9.93912	10.3247	10.6334	10.8036	10.2916	NA	10.4676	10.6863	10.0544	10.2959	10.6388	Q86VX2	COMMD7	COMM domain-containing protein 7	Q86VX2	COMD7_HUMAN
NA	NA	NA	NA	7.98918	7.81041	NA	NA	NA	NA	NA	NA	NA	9.01465	8.78019	NA	NA	NA	8.65697	NA	NA	NA	7.83197	8.14103	7.9321	NA	7.38086	9.1626	6.7289	7.98243	NA	NA	NA	6.90869	8.1393	7.12917	NA	NA	8.45898	NA	7.46619	6.65841	8.83869	NA	NA	NA	NA	7.55687	NA	NA	8.10398	NA	NA	NA	7.78431	7.36567	NA	7.94623	7.00142	8.14851	NA	NA	9.02719	NA	NA	NA	NA	NA	NA	NA	NA	NA	NA	8.25617	7.3284	8.02776	NA	NA	7.79693	7.63027	NA	NA	NA	7.03037	NA	NA	NA	NA	NA	NA	NA	NA	NA	NA	NA	NA	NA	8.79665	NA	7.85903	7.58341	8.11992	NA	NA	Q86VX9	MON1A	Vacuolar fusion protein MON1 homolog A	Q86VX9	MON1A_HUMAN
10.2382	NA	10.7459	NA	10.5809	NA	NA	NA	NA	9.61753	11.3053	NA	9.5693	11.9155	10.599	9.31763	11.7938	NA	10.8536	10.4911	NA	9.63534	NA	9.15936	10.6735	9.0485	9.59931	10.9512	NA	9.55072	9.08317	8.36271	9.30931	9.88787	10.1999	9.71462	10.309	9.59649	NA	NA	10.9781	10.9822	NA	11.2797	9.21634	11.3496	9.66359	NA	10.2679	9.90732	11.3632	NA	10.6897	NA	10.6349	10.325	NA	10.6518	NA	NA	9.81503	11.393	NA	9.7415	NA	12.0765	NA	NA	10.6928	9.64164	10.3462	NA	11.2173	10.0465	9.45183	10.3561	NA	9.56738	10.5967	8.24509	NA	10.0705	10.5326	8.1446	NA	10.8991	9.02736	10.1337	NA	10.0972	NA	8.93183	NA	NA	NA	NA	10.9835	10.0958	10.9782	10.2417	10.4333	10.0057	NA	NA	Q86VY4	TSPYL5	Testis-specific Y-encoded-like protein 5	Q86VY4	TSYL5_HUMAN
NA	NA	10.0432	NA	NA	NA	NA	NA	NA	NA	NA	NA	NA	NA	NA	NA	NA	NA	NA	NA	NA	12.46	NA	9.16804	NA	NA	NA	NA	NA	NA	NA	NA	NA	NA	NA	NA	NA	NA	NA	NA	NA	NA	NA	NA	NA	NA	NA	NA	NA	NA	NA	NA	NA	NA	NA	NA	NA	NA	NA	NA	NA	NA	9.21323	NA	NA	NA	NA	NA	NA	NA	NA	NA	NA	NA	NA	NA	NA	NA	NA	NA	15.0539	NA	NA	NA	NA	NA	NA	NA	NA	NA	NA	NA	NA	NA	NA	NA	NA	NA	NA	NA	NA	NA	NA	NA	Q86W26	NLRP10	NACHT, LRR and PYD domains-containing protein 10	Q86W26	NAL10_HUMAN
11.2125	11.4942	11.373	11.6144	11.5205	11.9349	12.0412	11.6403	11.912	11.4972	11.8639	11.6082	11.5791	11.6446	11.9763	10.4688	12.1673	11.276	11.9105	11.3128	11.16	10.3995	11.0173	11.6589	12.0908	11.7674	11.3929	12.4012	12.3168	11.7576	12.0149	11.8315	11.5758	11.7555	11.1543	11.9038	11.6409	11.5618	10.7497	10.6459	11.5213	11.6849	11.9652	11.5482	10.5473	11.351	11.5421	11.1743	11.5097	11.3225	11.1388	11.2175	11.3203	11.4468	11.5231	12.6879	11.9508	11.9342	11.3394	11.8567	12.5234	11.3648	11.9878	11.1457	11.6592	12.0178	10.6213	11.6771	12.2545	11.098	11.9211	11.8385	11.454	11.3799	11.949	12.4787	11.5105	11.6464	11.6778	11.4289	11.7795	11.7638	11.8351	10.9616	10.8168	11.8151	11.1912	11.854	10.5965	11.4781	11.7689	11.0684	11.42	11.363	12.3037	12.2085	11.5633	12.0451	11.2555	10.9435	12.2869	11.3857	11.6362	11.8069	Q86W42	THOC6	THO complex subunit 6 homolog	Q86W42	THOC6_HUMAN
11.5687	10.7136	NA	11.1788	10.8728	11.4785	NA	11.929	10.1697	10.5228	10.2315	10.6775	10.1175	10.684	11.2913	11.3832	10.8779	11.3119	11.8772	10.3523	11.2322	10.6887	11.7453	10.612	9.97808	11.525	11.0513	12.4256	11.136	10.9161	NA	11.7579	10.9922	10.7097	10.8639	11.0007	10.4503	11.4381	10.43	11.5391	11.0758	10.2745	10.8838	10.9877	11.5253	11.0275	10.6334	12.0167	10.7524	11.6864	11.1563	11.147	11.1942	11.2282	11.4283	11.4626	11.2513	11.1224	11.4084	10.8159	11.7803	11.1915	11.4082	11.0164	11.5146	11.9649	11.064	11.3935	10.4497	10.3055	9.92958	11.2845	10.441	10.3679	11.1215	11.7725	10.9111	10.6713	10.3636	9.88619	NA	11.4293	11.0191	11.2247	10.2141	11.2984	10.9394	11.8288	9.69303	10.4495	10.8686	10.902	11.0278	11.124	11.5853	11.4503	9.74854	10.8777	10.1817	10.6415	10.6339	10.8594	10.8805	11.1453	Q86W50	METTL16	RNA N6-adenosine-methyltransferase METTL16	Q86W50	MET16_HUMAN
9.94204	NA	NA	10.0875	NA	9.50667	NA	9.08156	NA	9.8444	NA	10.3086	NA	9.74629	NA	NA	9.83538	9.65567	9.14701	NA	NA	NA	9.24556	NA	9.51127	NA	7.4408	NA	9.98435	9.21832	NA	9.23838	8.91832	NA	NA	NA	NA	10.0264	10.0691	NA	9.29283	10.2655	NA	9.51441	NA	9.64846	9.35474	NA	9.82566	9.72512	9.31157	9.39332	11.2431	10.0594	10.0154	10.066	9.07422	8.7051	8.74869	NA	10.7253	9.04761	9.60391	9.28538	9.70338	9.65198	9.36082	NA	9.47938	NA	NA	NA	8.91727	9.91631	10.0502	NA	NA	9.3929	NA	8.31782	12.1228	9.39739	NA	NA	10.0208	NA	9.03903	9.78297	8.48398	10.1809	10.1319	8.43863	9.22252	NA	9.39221	10.1176	10.243	9.52884	9.68746	10.3724	10.4835	9.03006	NA	NA	Q86W56	PARG	Poly(ADP-ribose) glycohydrolase	Q86W56	PARG_HUMAN
13.4701	12.926	14.4928	13.637	13.8619	13.4381	13.0105	13.1823	14.0075	14.9626	13.849	13.6502	14.2877	14.2941	12.688	13.6279	14.3948	13.8288	14.2877	15.0543	12.8988	12.6364	13.8812	13.5088	15.2539	13.2826	13.5683	13.3294	13.1959	13.7538	12.9348	13.6129	13.8394	14.0505	14.1833	13.7697	14.098	13.9952	13.9276	13.1455	13.7299	14.7263	13.8299	14.1141	13.6889	12.7376	12.9154	13.3966	13.0939	12.7816	13.8997	13.8926	14.1806	13.9845	14.1212	13.1655	13.7392	14.5919	13.8005	14.0127	13.5518	13.4764	13.5976	13.4019	13.901	14.2839	14.9662	12.9597	13.7603	13.3095	14.2481	13.3826	13.0855	15.7028	13.1502	13.3874	13.2435	14.199	14.4735	14.8174	13.008	14.3648	13.258	13.7108	15.0676	13.4171	14.1362	13.4572	12.8023	14.8649	13.7423	13.1637	13.8985	14.0726	13.6526	13.2873	14.9069	13.5655	13.4625	15.7013	15.1435	14.0161	13.5078	12.568	Q86W92	PPFIBP1	Liprin-beta-1	Q8ND30;Q86W92	LIPB1_HUMAN
11.2078	9.17113	NA	11.7158	10.918	12.2731	NA	10.9417	11.7229	11.2038	11.9155	11.674	11.7522	12.0677	9.46168	11.1534	13.4887	11.2213	12.6236	11.0551	10.7571	11.7937	9.45303	10.8236	10.2046	NA	10.763	11.7471	8.96736	11.2282	11.2807	12.8938	11.0388	11.408	9.97591	11.4094	11.0325	11.4666	11.2332	10.7611	10.0521	11.1353	11.1817	10.7205	10.7905	11.9526	11.5196	11.6958	10.6968	NA	12.6251	10.6508	10.9242	9.71119	9.7873	9.60005	11.9168	11.4872	11.0313	10.0051	12.3661	12.1309	11.0872	10.9543	11.6513	12.9148	11.1642	12.088	11.5373	12.152	11.5919	11.9531	11.5413	10.4712	11	10.6859	10.8509	NA	11.3786	10.9927	NA	11.0766	12.3338	12.3148	11.8405	11.8249	11.2719	11.285	NA	11.5009	11.9867	10.9903	10.8875	NA	11.173	12.1011	12.077	11.3003	11.7021	11.2359	11.2164	11.4842	11.7788	11.0713	Q86WA6	BPHL	Valacyclovir hydrolase	Q86WA6	BPHL_HUMAN
NA	NA	10.0038	NA	NA	9.41354	NA	NA	NA	NA	9.45499	9.58975	9.27442	9.32582	8.60875	NA	10.2786	8.82057	NA	NA	NA	13.5734	9.65875	9.52794	9.86113	NA	NA	NA	8.72549	NA	NA	NA	NA	9.98911	NA	NA	8.88307	9.51866	NA	9.9377	9.93206	9.02914	NA	8.84944	8.15209	10.7282	9.21933	NA	NA	NA	9.56747	NA	NA	9.67045	NA	NA	NA	NA	NA	NA	NA	NA	NA	NA	9.55609	9.75534	NA	8.87113	8.75787	NA	NA	NA	NA	9.34179	NA	9.70761	NA	9.37519	8.54214	NA	10.3373	9.07515	NA	NA	NA	10.3899	9.87181	NA	NA	9.8176	9.96983	NA	NA	NA	NA	NA	10.4114	10.2228	NA	NA	9.59904	10.001	NA	9.83388	Q86WA8	LONP2	Lon protease homolog 2, peroxisomal	Q86WA8	LONP2_HUMAN
NA	NA	NA	NA	NA	NA	NA	NA	NA	NA	NA	9.52024	NA	10.1927	NA	NA	8.5229	NA	NA	NA	NA	NA	NA	NA	8.95562	NA	NA	NA	NA	NA	NA	NA	NA	10.527	NA	NA	NA	10.073	12.2132	NA	NA	7.15171	NA	NA	NA	NA	NA	NA	NA	NA	NA	NA	NA	10.8773	NA	NA	NA	NA	9.47573	NA	NA	NA	NA	NA	9.63773	9.14013	NA	NA	NA	NA	NA	NA	NA	NA	NA	NA	NA	NA	NA	NA	NA	10.9648	NA	NA	NA	NA	NA	NA	NA	NA	11.1971	NA	NA	NA	NA	NA	NA	NA	NA	NA	9.30819	10.827	9.6056	NA	Q86WB0	ZC3HC1	Nuclear-interacting partner of ALK	Q86WB0	NIPA_HUMAN
11.0054	10.4488	10.1599	10.8365	10.3683	10.5815	10.6887	11.0276	11.2632	10.1823	10.3631	10.8144	10.8188	10.2829	10.7617	10.7571	10.9003	11.4048	10.0065	10.8549	11.4948	10.3174	9.85426	10.7385	10.9492	11.4403	10.4074	11.0301	9.66549	10.505	10.3351	10.5225	10.6126	10.4447	10.1583	10.686	10.2295	10.7847	10.7718	11.0221	10.2799	10.2192	9.89274	10.3916	11.2348	11.1588	10.6397	11.2584	11.1771	11.758	10.1023	10.485	10.6817	11.0017	10.5202	10.5927	9.369	10.6748	10.5947	10.6931	11.3723	11.0501	11.5066	10.63	10.5272	10.9743	NA	10.9817	10.7649	10.8664	10.6443	11.3686	11.0082	10.4594	9.9216	10.1654	11.3315	10.1296	9.80437	10.2235	NA	8.95247	10.7469	11.502	NA	10.6404	10.4579	11.0578	NA	10.7431	10.3828	10.9575	10.947	11.3871	10.8193	11.0497	10.3497	9.77766	10.8781	9.88416	10.0477	10.7382	10.9651	11.0333	Q86WG5	SBF2	Myotubularin-related protein 13	Q86WG5	MTMRD_HUMAN
11.4196	10.6907	11.1617	10.2598	11.1448	10.8428	10.4219	10.2271	NA	10.8189	10.974	10.3263	10.2832	10.8567	10.498	NA	11.2171	10.7145	11.0585	10.6038	10.8494	NA	11.3147	10.1394	11.2376	10.7475	10.7501	11.2214	11.1503	10.8272	10.5737	11.5578	10.0354	11.2461	11.0502	10.5921	10.6771	11.5954	11.0019	10.9584	10.9324	11.1431	10.863	11.0904	10.7567	10.4636	10.6562	NA	10.8224	10.3052	10.7387	10.8901	11.1306	10.5363	11.5896	11.6969	10.9646	10.7638	9.72529	11.55	NA	11.5913	10.7944	10.3042	11.484	11.614	11.0761	10.8083	11.3254	10.7688	10.5801	NA	11.2314	11.2204	10.4986	11.5622	NA	11.4332	10.8934	10.4907	NA	11.5342	11.0563	10.6038	NA	11.6724	11.1405	10.506	11.2007	11.2007	10.577	10.4662	10.9809	9.70989	10.0003	11.7483	12.3893	11.0583	10.8888	10.8959	11.9146	11.0412	10.5319	10.7773	Q86WJ1	CHD1L	Chromodomain-helicase-DNA-binding protein 1-like	Q86WJ1	CHD1L_HUMAN
NA	10.8715	10.9959	11.4007	10.5742	11.7545	NA	NA	10.8703	11.5571	11.166	10.6079	10.7699	9.81216	NA	10.539	10.7099	10.27	10.4508	10.7533	10.5077	12.8069	NA	9.94959	11.3192	11.3511	11.4459	11.6719	10.4712	10.0099	NA	10.7859	10.3163	10.8311	NA	10.0562	10.7121	10.3898	NA	NA	10.8336	10.7234	10.7686	NA	10.2866	NA	10.7712	NA	NA	NA	9.93515	10.3098	10.834	NA	11.0669	11.848	10.9476	9.89475	10.2497	9.45338	11.5594	10.997	10.0911	10.6872	10.8572	11.3033	11.1051	10.292	10.6705	11.6173	11.0371	10.387	NA	11.3395	10.3239	10.4359	NA	11.1472	9.83866	11.867	NA	10.7975	NA	9.89892	11.0805	NA	9.34195	10.2396	NA	10.9815	10.7492	11.0256	10.7877	11.0017	11.1076	10.2777	10.8279	11.2913	NA	11.2372	10.9183	11.2531	NA	10.8851	Q86WN1	FCHSD1	F-BAR and double SH3 domains protein 1	Q86WN1	FCSD1_HUMAN
9.61656	NA	NA	11.1512	10.0157	NA	9.68128	NA	10.2516	9.22922	9.14792	9.91233	10.4055	9.62112	10.1573	NA	10.4644	NA	10.2012	9.97851	9.42937	10.9985	NA	NA	10.6207	NA	10.9403	NA	10.0148	10.1957	10.4121	9.09131	NA	10.1667	10.1838	10.106	10.573	9.99254	11.257	9.16891	9.62027	10.1034	NA	9.82217	9.29103	NA	NA	NA	10.4591	NA	9.69874	9.99695	10.5595	10.3337	9.93254	10.5537	NA	10.0939	10.0323	6.98391	9.78481	10.707	NA	NA	10.2037	10.2781	10.6479	10.6086	9.81801	NA	11.0417	10.47	NA	10.2281	10.2889	NA	NA	10.2111	10.4891	11.7334	NA	NA	NA	9.7837	10.5255	10.2763	10.0081	8.94868	9.52947	10.9705	10.3071	8.81648	9.57597	NA	NA	NA	9.89572	10.8496	NA	9.69825	10.6546	10.0631	10.7938	9.45368	Q86WQ0	NR2C2AP	Nuclear receptor 2C2-associated protein	Q86WQ0	NR2CA_HUMAN
NA	NA	NA	8.60697	9.86519	NA	NA	NA	NA	NA	NA	NA	9.24801	9.83077	9.8626	NA	NA	NA	NA	9.41088	NA	NA	10.6114	NA	NA	9.5341	NA	NA	NA	NA	NA	NA	NA	NA	NA	NA	NA	NA	NA	8.86118	NA	NA	NA	NA	NA	NA	NA	NA	10.2377	NA	8.79315	NA	NA	9.57238	NA	NA	NA	NA	NA	9.0324	9.60786	NA	8.27636	NA	NA	9.81167	NA	9.0213	9.096	NA	10.3221	NA	NA	NA	9.13849	NA	NA	NA	8.15078	10.0954	NA	NA	10.4356	9.17803	NA	NA	10.0166	NA	NA	NA	7.72366	NA	NA	NA	NA	NA	NA	NA	NA	NA	NA	NA	NA	NA	Q86WT1	TTC30A	Tetratricopeptide repeat protein 30A	Q86WT1	TT30A_HUMAN
NA	10.5182	NA	9.50449	NA	10.9349	NA	NA	NA	NA	NA	NA	NA	NA	NA	NA	NA	NA	10.2637	NA	9.93936	NA	NA	NA	NA	9.89145	11.222	10.9656	12.0755	NA	NA	NA	10.6157	NA	NA	10.1963	NA	9.19276	NA	NA	10.8107	NA	NA	NA	NA	NA	NA	NA	NA	NA	NA	NA	10.6953	10.4705	NA	11.3539	11.0542	NA	NA	NA	10.8769	10.1562	9.56684	NA	11.1496	NA	8.86481	NA	9.59053	11.1607	NA	NA	NA	NA	NA	11.4266	10.4805	11.1499	NA	NA	NA	NA	NA	NA	NA	12.0248	NA	11.3363	NA	NA	10.85	NA	NA	NA	NA	NA	NA	9.1481	NA	NA	NA	NA	NA	9.78591	Q86WV1	SKAP1	Src kinase-associated phosphoprotein 1	Q86WV1	SKAP1_HUMAN
13.1286	13.9242	12.3883	13.7251	12.2091	14.383	14.35	13.8329	12.8192	11.5955	13.7309	13.8696	13.9664	12.8351	13.5037	14.028	13.0522	13.6057	14.3616	12.5392	13.9164	12.8156	14.0954	12.7887	13.3498	11.8101	14.4994	15.0512	13.5871	14.5883	13.0464	13.5028	13.2316	13.0555	12.9098	14.4665	12.8978	14.3652	13.2769	11.2876	12.8921	13.6048	14.4947	13.4579	14.0948	13.1631	13.0215	12.4792	13.5096	13.0183	13.5702	13.8697	13.5911	12.9299	12.9872	13.2196	14.3144	13.6657	14.2494	12.894	14.0301	14.6973	13.987	13.1714	14.5838	13.7972	12.7449	13.1572	13.6396	13.4468	13.9492	14.4586	13.1044	13.7487	13.8872	13.3835	14.1411	13.6507	14.0779	13.726	11.6446	14.154	13.7463	13.4293	12.9811	13.8458	13.6444	14.4243	12.9617	13.7437	14.297	13.1469	12.279	12.6917	14.3281	13.5372	12.3922	13.8768	13.9237	12.7583	13.9311	14.3073	13.6474	13.5433	Q86WV6	STING1	Stimulator of interferon genes protein	Q86WV6	STING_HUMAN
10.0505	9.60222	10.203	10.9101	10.9223	10.7061	10.084	10.5977	8.51364	10.3291	9.00892	10.1225	10.4143	10.9256	10.3591	8.53505	10.6547	10.391	11.7199	10.8107	NA	NA	10.4281	10.7484	11.1276	10.8001	NA	11.1378	10.5891	9.72034	10.1917	10.658	10.7594	10.116	9.86469	NA	10.849	10.7017	10.8017	9.87387	10.7517	10.5224	10.0163	8.88437	11.1374	10.4588	9.90065	10.459	10.5932	11.3645	10.1937	NA	9.03013	NA	NA	9.75215	10.0967	10.144	10.2922	NA	11.001	NA	10.6664	NA	10.616	11.0995	8.82448	10.0127	11.4565	9.55452	NA	11.2941	10.1839	8.76209	10.5196	10.7101	11.3489	9.89814	10.1612	10.0718	NA	9.03613	NA	NA	11.4625	9.60765	11.148	10.5238	NA	9.72773	10.2466	9.93785	10.6203	NA	9.69035	NA	9.81998	11.1623	NA	9.03818	10.2521	9.73236	10.4734	10.1601	Q86WX3	RPS19BP1	Active regulator of SIRT1	Q86WX3	AROS_HUMAN
NA	NA	NA	NA	NA	NA	NA	NA	NA	NA	NA	NA	NA	NA	NA	NA	NA	NA	NA	NA	NA	NA	NA	NA	9.48486	NA	NA	NA	NA	NA	NA	NA	NA	NA	NA	NA	NA	NA	NA	NA	NA	10.0435	NA	NA	NA	NA	NA	NA	NA	NA	NA	NA	NA	NA	7.14881	NA	NA	NA	NA	NA	NA	NA	NA	NA	NA	NA	NA	NA	NA	NA	NA	NA	NA	NA	NA	NA	NA	NA	NA	NA	NA	NA	NA	NA	NA	NA	NA	NA	NA	8.78424	8.14431	NA	NA	NA	NA	NA	NA	NA	NA	NA	NA	NA	NA	NA	Q86X02	CDR2L	Cerebellar degeneration-related protein 2-like	Q86X02	CDR2L_HUMAN
11.1667	11.3759	11.2763	11.7791	11.5204	11.0768	10.6628	11.3235	11.8226	11.5758	12.0494	12.0139	11.6752	11.6527	11.7231	11.6105	11.8811	11.2395	11.1642	11.2596	11.6702	10.5129	12.1042	10.963	11.1853	NA	10.8158	11.7403	11.4097	11.8643	11.5597	11.8495	11.4888	11.4604	10.2915	11.3051	11.8078	10.8105	11.1664	11.355	11.8194	11.5594	10.5376	11.7312	11.5603	11.5023	10.9668	10.6648	11.6761	10.7406	11.5406	11.6324	11.9272	10.9891	11.7941	11.6559	11.9234	10.7564	11.384	11.2624	11.2602	11.7392	11.9679	10.2857	11.9614	11.9668	11.5969	11.0992	11.9077	11.7334	11.4936	11.0137	10.3961	11.2398	11.6632	11.6118	11.9366	11.565	11.5016	11.7246	12.4908	11.4347	11.4544	11.3524	11.1354	11.9712	11.8405	11.047	10.6295	11.6166	11.9967	11.1454	11.7922	10.987	10.8179	12.2807	11.7956	11.3474	11.1097	10.944	11.5881	11.3405	11.8438	11.6097	Q86X10	RALGAPB	Ral GTPase-activating protein subunit beta	Q86X10	RLGPB_HUMAN
11.6553	NA	9.87701	10.9186	9.16363	NA	NA	NA	NA	NA	11.3344	10.7583	12.3254	10.2384	10.183	NA	10.9443	NA	10.8967	NA	10.0779	NA	8.57297	NA	NA	10.4871	9.55423	9.50867	NA	9.45235	NA	NA	10.3495	9.93815	NA	NA	9.83138	NA	NA	10.5328	9.546	NA	8.47137	9.99564	NA	NA	10.2634	10.785	9.54792	NA	10.2154	10.4261	NA	10.3911	9.71112	NA	NA	NA	NA	10.3599	9.22588	11.1153	11.0079	9.53176	9.36906	10.4253	NA	NA	NA	11.0667	11.0749	NA	9.82986	NA	NA	NA	NA	NA	NA	NA	NA	NA	10.2376	NA	NA	11.1763	NA	NA	NA	7.91704	10.813	9.31667	NA	8.35819	NA	NA	NA	9.95254	NA	NA	10.1004	9.70122	10.2054	NA	Q86X29	LSR	Lipolysis-stimulated lipoprotein receptor	Q86X29	LSR_HUMAN
12.2008	12.7448	13.3222	12.6722	12.87	13.1794	12.3632	12.5254	13.509	12.9639	12.9504	12.5687	12.4667	13.386	13.6209	12.173	13.5743	13.0066	12.4507	12.8364	12.7866	12.6386	12.7143	12.2343	13.6134	12.3757	12.1635	12.9648	12.4631	12.9084	11.9077	12.5112	12.8744	12.9649	12.8711	12.6431	12.9065	12.5491	13.1789	12.2815	13.0648	13.4072	12.4304	12.6356	11.6678	12.062	12.4354	12.1781	13.0438	12.4898	13.2287	12.5055	13.2441	12.3873	12.9244	13.236	12.724	12.7027	12.8508	12.7485	13.3327	12.2948	13.1504	12.7025	12.8704	13.4792	12.5146	12.2623	12.7872	12.3071	12.7978	11.4423	12.314	13.0006	12.5578	13.0835	12.805	12.8879	12.5656	13.5646	14.3247	13.3871	12.1249	11.8371	12.8937	12.5534	12.8877	12.8616	12.8671	13.129	12.6464	12.6167	12.6703	11.849	12.4488	12.5109	13.1128	12.2514	12.78	12.664	12.9478	12.7889	12.5276	12.8614	Q86X55	CARM1	Histone-arginine methyltransferase CARM1	Q86X55	CARM1_HUMAN
12.3517	11.6694	11.8081	12.6203	12.6895	11.301	13.1549	12.7491	12.1038	12.3706	12.5112	12.5997	12.6398	12.4327	12.5759	12.586	13.1493	12.514	12.0495	12.277	11.719	11.7985	13.0727	11.6769	12.1805	12.4131	12.0051	12.98	13.1414	12.7476	12.127	12.6171	12.095	12.8364	13.3261	12.6954	12.0846	12.5867	12.8519	11.9937	12.266	12.8269	12.3202	13.0809	12.3987	12.5671	12.7849	12.7108	12.3879	11.9859	12.5299	12.1085	12.6684	12.9847	12.7515	12.6263	12.9381	12.6638	12.4724	12.3275	11.9802	12.8704	12.8719	13.2516	12.0972	12.5947	12.383	12.7671	12.8522	12.2823	12.5009	12.5478	12.5579	12.4968	11.9775	13.2006	11.7555	12.6944	12.9316	12.5476	14.8298	13.0795	12.2403	12.4026	12.2319	12.8439	13.1098	12.3195	11.8355	12.4099	13.0143	12.5292	13.2662	12.9825	12.5975	11.7958	12.4806	12.5148	13.0016	12.7533	12.3984	12.3597	12.4238	12.4467	Q86X76	NIT1	Deaminated glutathione amidase	Q86X76	NIT1_HUMAN
NA	10.3508	9.86033	9.18336	10.6583	NA	9.61064	NA	NA	10.5879	NA	8.63639	9.09178	10.437	NA	NA	NA	NA	7.88189	11.1162	NA	NA	9.61537	7.26956	11.0323	NA	NA	NA	9.691	8.93767	8.99915	NA	8.7318	9.37258	9.51058	9.46545	9.3803	9.28443	NA	NA	10.2503	10.3401	8.37126	NA	10.2186	NA	NA	NA	9.39166	NA	NA	9.13894	9.81739	NA	10.003	8.89054	8.61223	9.38906	9.68282	11.378	NA	NA	9.87359	NA	9.50889	NA	9.85712	NA	10.4005	NA	9.15903	NA	NA	10.7017	10.0499	NA	9.42976	10.4604	10.0637	10.1579	10.6276	10.7724	NA	NA	NA	NA	9.27152	NA	NA	10.4152	8.59709	NA	10.1058	NA	NA	NA	10.5021	9.33273	9.71643	10.5478	10.4184	9.99924	9.45354	NA	Q86XA9	HEATR5A	HEAT repeat-containing protein 5A	Q86XA9	HTR5A_HUMAN
NA	NA	9.43274	9.21703	NA	NA	NA	NA	NA	9.66419	9.79832	9.93242	8.59054	10.7667	NA	10.3668	10.3377	NA	9.97269	9.78324	NA	NA	10.2919	NA	10.0867	NA	NA	NA	9.46323	9.49632	NA	NA	NA	NA	NA	10.3297	10.2107	9.38495	NA	NA	9.14882	10.193	NA	10.4804	NA	NA	9.27922	NA	NA	10.0749	NA	NA	9.37467	NA	10.0352	9.63393	NA	NA	8.50688	NA	NA	NA	9.88394	10.2141	NA	9.52702	9.13552	NA	NA	NA	NA	NA	NA	10.284	NA	10.1879	9.32325	NA	10.5881	10.0947	NA	NA	NA	NA	NA	9.24562	NA	NA	NA	10.9403	NA	NA	NA	9.6052	9.89658	10.2288	10.2879	10.7921	8.54114	9.68782	10.2446	NA	9.46674	10.0666	Q86XL3	ANKLE2	Ankyrin repeat and LEM domain-containing protein 2	Q86XL3	ANKL2_HUMAN
NA	NA	12.8252	NA	NA	NA	NA	NA	10.4346	NA	NA	NA	NA	NA	NA	NA	NA	NA	NA	11.3501	NA	17.0205	NA	NA	NA	NA	9.53258	NA	NA	NA	NA	NA	NA	NA	NA	NA	NA	NA	NA	NA	NA	8.90286	NA	NA	NA	NA	NA	NA	NA	10.1854	NA	NA	NA	NA	NA	NA	NA	NA	NA	NA	8.4348	NA	NA	NA	8.17405	NA	NA	NA	NA	7.15336	NA	NA	NA	NA	NA	NA	NA	NA	9.03117	9.50625	13.9368	NA	NA	NA	NA	NA	NA	10.2079	NA	NA	NA	NA	NA	NA	NA	NA	NA	NA	NA	NA	8.32319	NA	NA	5.64122	Q86XP0	PLA2G4D	Cytosolic phospholipase A2 delta	Q86XP0	PA24D_HUMAN
12.9465	12.8634	12.1983	12.7173	12.9529	13.1122	12.873	12.7835	12.8434	12.1384	12.6166	12.8424	12.7117	13.1439	13.1702	12.4653	13.1891	13.0678	12.845	12.3895	12.3134	11.7858	12.8535	12.5733	13.4265	12.7126	12.6701	13.3708	13.0483	12.7718	12.2403	12.7094	12.9835	12.835	12.4248	12.7862	12.5453	12.7517	12.3039	12.9329	13.2287	13.0893	12.7233	12.753	12.6146	13.1957	12.7617	12.8026	12.9801	12.9807	12.8458	12.8743	13.2861	12.7078	12.7738	13.3583	13.1569	12.7478	12.7506	12.3326	13.131	12.8774	13.112	12.9735	13.1077	13.575	12.7332	12.9989	12.8263	12.5543	12.657	13.2137	12.7464	12.7956	12.9127	13	12.7369	12.6297	12.7695	12.8524	12.1852	13.0858	12.292	12.5664	12.7147	12.9475	12.789	12.7636	12.5047	13.0152	13.2177	12.9243	12.7315	12.5727	12.8258	12.8345	12.8083	12.7304	13.0486	12.7715	13.353	12.911	13.269	13.034	Q86XP3	DDX42	ATP-dependent RNA helicase DDX42	Q86XP3	DDX42_HUMAN
NA	NA	NA	9.11995	NA	NA	NA	NA	NA	NA	NA	NA	NA	NA	NA	NA	NA	NA	8.83137	NA	NA	NA	NA	NA	NA	NA	NA	NA	NA	NA	NA	NA	NA	NA	NA	NA	NA	NA	NA	9.77667	NA	10.7363	NA	NA	NA	NA	NA	NA	NA	NA	NA	NA	10.9985	NA	NA	NA	10.4902	NA	NA	NA	NA	NA	NA	NA	NA	NA	NA	8.24609	NA	9.64804	NA	NA	NA	9.31493	NA	11.9358	NA	NA	NA	NA	NA	NA	10.3048	NA	NA	NA	NA	10.02	NA	11.0039	10.6985	NA	9.15226	NA	NA	NA	NA	11.7521	NA	NA	NA	NA	NA	NA	Q86XS8	RNF130	E3 ubiquitin-protein ligase RNF130	Q86XS8	GOLI_HUMAN
12.0104	11.1007	NA	11.7828	NA	11.3024	13.7094	12.0538	13.0353	NA	13.0664	11.5271	12.567	10.2151	12.3053	13.3549	11.9307	NA	11.5471	NA	11.8802	11.9247	NA	12.7567	NA	NA	11.6704	10.792	NA	10.9762	11.0314	12.2982	12.6448	10.0351	NA	11.3984	11.8582	11.8728	NA	13.9808	NA	NA	10.875	11.4948	10.3064	13.0666	13.3728	12.0487	13.1376	13.4423	14.1061	12.1739	12.3717	12.9704	11.2468	NA	13.7652	11.5321	11.6395	13.0543	11.4622	NA	11.6765	12.8516	10.5631	11.6655	NA	12.291	12.1217	10.6274	NA	13.3081	12.5046	NA	10.9362	NA	11.2442	NA	10.9824	NA	NA	11.4195	12.2356	13.0255	NA	NA	10.3912	10.7986	13.182	NA	NA	13.0007	12.5288	NA	11.443	12.3923	NA	NA	12.5072	NA	10.8888	13.3712	12.4285	11.9124	Q86XX4	FRAS1	Extracellular matrix organizing protein FRAS1	Q86XX4	FRAS1_HUMAN
NA	NA	NA	NA	NA	NA	NA	12.8768	NA	NA	NA	NA	12.6537	13.2632	13.5257	NA	NA	NA	NA	13.7472	NA	NA	12.6889	NA	NA	NA	NA	NA	NA	NA	NA	NA	NA	NA	NA	NA	12.8242	NA	NA	13.2521	NA	NA	NA	NA	NA	NA	NA	NA	NA	NA	NA	12.8769	NA	NA	13.2849	NA	NA	NA	NA	NA	NA	13.3692	NA	NA	NA	13.4574	NA	NA	13.3872	NA	NA	NA	NA	NA	12.4164	NA	NA	NA	NA	NA	NA	NA	12.7935	NA	NA	NA	NA	NA	NA	NA	NA	NA	NA	NA	NA	NA	13.5414	NA	NA	NA	NA	13.7827	NA	NA	Q86Y13	DZIP3	E3 ubiquitin-protein ligase DZIP3	Q86Y13	DZIP3_HUMAN
NA	NA	NA	NA	NA	NA	NA	NA	NA	7.20351	NA	NA	NA	NA	NA	NA	10.3237	9.65381	7.78449	NA	NA	11.6743	NA	NA	9.44265	NA	10.0443	NA	8.75021	NA	NA	8.76004	NA	10.1354	9.7577	NA	NA	10.0745	NA	7.72105	NA	9.35349	7.7628	9.4195	NA	NA	8.51931	NA	NA	NA	NA	NA	9.92874	NA	8.36046	NA	NA	9.6661	NA	7.37685	NA	NA	10.5869	NA	NA	10.4112	9.54635	NA	NA	NA	NA	NA	NA	10.9554	9.59717	8.2714	NA	10.5707	NA	NA	11.4712	9.18431	NA	NA	NA	NA	8.92536	10.2761	NA	10.5437	NA	NA	9.93209	8.02945	NA	10.0623	NA	9.4541	10.2064	NA	NA	NA	NA	NA	Q86Y39	NDUFA11	NADH dehydrogenase [ubiquinone] 1 alpha subcomplex subunit 11	Q86Y39	NDUAB_HUMAN
13.4917	13.7062	NA	NA	14.193	11.3388	NA	13.2623	NA	NA	10.6268	14.0855	14.1645	13.7116	8.92703	NA	NA	15.0819	NA	NA	NA	NA	13.8136	NA	NA	9.3554	NA	NA	NA	NA	13.8022	NA	14.4361	NA	14.4177	NA	14.3759	13.9606	NA	14.5873	NA	NA	13.9783	NA	NA	NA	13.5599	NA	13.6193	9.91706	NA	14.5578	14.1172	NA	14.6598	NA	14.613	NA	14.4607	NA	NA	NA	NA	NA	NA	NA	NA	NA	NA	NA	15.6368	NA	14.9055	16.3408	NA	NA	NA	NA	NA	NA	16.8793	15.551	NA	NA	NA	15.1863	NA	15.7069	NA	NA	15.2766	NA	NA	NA	NA	14.7773	11.3683	15.9108	16.1871	NA	NA	NA	NA	15.5848	Q86Y46	KRT73	Keratin, type II cytoskeletal 73	Q86Y46	K2C73_HUMAN
NA	9.99401	9.52384	9.59283	9.44017	10.2651	10.5593	9.74558	NA	10.2092	10.3564	9.42557	9.51941	10.3846	10.3098	10.3455	9.73343	10.3111	9.59814	9.3318	9.48273	NA	10.0081	10.0386	10.1756	9.08982	NA	9.98939	9.29899	9.86985	NA	10.2693	8.28366	8.64893	9.70755	9.30711	NA	9.11844	NA	10.9477	8.79203	10.0034	7.81269	9.45928	9.70133	11.0428	9.50459	9.27312	8.84658	NA	9.69615	9.82907	9.44118	10.0766	9.50774	10.0255	NA	8.60588	10.2024	NA	7.57105	10.813	10.5456	9.98594	9.69604	9.90759	10.3623	10.487	7.72213	10.2989	10.4336	9.86075	9.73586	10.0566	10.4506	9.75374	10.6348	9.23305	9.47305	10.3052	10.1503	8.90182	NA	9.9332	10.5959	9.51885	10.28	9.04787	NA	9.42706	9.89934	9.29722	9.35294	9.42602	8.9346	8.36018	10.4177	9.7369	10.2324	10.1405	10.3932	10.192	9.67033	9.17326	Q86Y56	DNAAF5	Dynein axonemal assembly factor 5	Q86Y56	DAAF5_HUMAN
13.7381	12.818	14.2659	12.9763	13.8056	13.2899	12.8475	13.3279	13.5479	14.4617	13.7061	13.9517	13.4208	14.1381	14.1879	13.5393	14.3217	13.919	14.2139	13.7757	NA	11.3016	13.0277	13.9398	14.6839	12.7515	14.427	13.8976	13.5111	14.1756	13.5266	13.6528	13.0936	14.0322	13.2308	13.8778	13.9925	14.0425	13.3996	14.2594	13.8249	15.0176	13.7413	13.9956	13.5865	13.8452	NA	13.5825	14.2071	13.0946	13.5828	12.4806	14.2017	13.3866	13.4899	14.194	14.5745	13.4686	13.5639	14.0293	13.5799	15.4556	13.9605	13.3688	14.27	13.8277	14.0143	13.0797	14.0986	14.2365	14.3096	14.1061	NA	14.2066	13.6382	13.2183	14.09	14.5553	13.7143	14.0037	NA	13.8605	13.7242	14.16	13.885	14.1316	13.6441	13.1885	12.8735	14.8403	13.8447	12.9124	13.4968	12.5935	13.7462	13.8486	13.7737	13.8545	13.3339	14.2856	14.1628	13.2381	14.5309	13.9341	Q86Y82	STX12	Syntaxin-12	Q86Y82	STX12_HUMAN
NA	10.1252	NA	NA	NA	9.54664	NA	8.89418	NA	NA	NA	7.98883	NA	NA	9.68796	10.1483	NA	NA	9.94683	NA	9.51741	9.64293	10.1386	NA	NA	NA	10.2871	NA	7.22018	8.34973	NA	9.09191	NA	NA	NA	NA	9.36997	9.74213	NA	NA	8.90944	NA	NA	NA	NA	8.39165	NA	9.47651	NA	NA	8.05181	NA	NA	10.2639	NA	10.4875	9.66861	NA	9.54065	9.64542	NA	10.3576	9.16943	9.16026	9.38527	9.88148	NA	9.48619	9.53109	8.69454	NA	NA	NA	NA	9.60357	NA	9.27463	NA	8.77568	NA	NA	NA	10.0764	10.6007	8.11511	9.6248	8.79407	NA	NA	NA	9.14992	10.3258	10.6689	NA	NA	NA	NA	NA	10.1655	8.37677	NA	8.72617	9.80949	10.3522	Q86YB7	ECHDC2	Enoyl-CoA hydratase domain-containing protein 2, mitochondrial	Q86YB7	ECHD2_HUMAN
NA	NA	NA	NA	NA	NA	NA	NA	NA	NA	7.37826	NA	NA	NA	NA	NA	8.43656	NA	NA	NA	NA	NA	NA	NA	8.63533	NA	NA	NA	NA	NA	NA	NA	NA	NA	NA	NA	NA	NA	NA	9.12261	NA	NA	NA	NA	NA	NA	NA	NA	NA	NA	NA	NA	NA	NA	NA	NA	NA	NA	NA	8.95138	NA	NA	NA	NA	NA	NA	7.70152	NA	NA	NA	NA	NA	NA	8.78087	NA	9.06997	NA	NA	NA	NA	NA	NA	NA	NA	NA	NA	NA	NA	NA	NA	NA	NA	NA	NA	NA	NA	NA	9.15916	NA	NA	NA	NA	NA	6.20315	Q86YB8	ERO1B	ERO1-like protein beta	Q86YB8	ERO1B_HUMAN
NA	NA	8.30803	7.61486	NA	NA	NA	NA	NA	NA	NA	NA	8.13338	NA	NA	NA	NA	9.56333	NA	NA	NA	NA	NA	9.47532	8.68332	NA	NA	NA	NA	8.25634	NA	NA	NA	NA	NA	8.53426	NA	NA	NA	NA	8.99477	7.23201	NA	NA	NA	NA	NA	NA	NA	NA	7.80173	NA	NA	NA	NA	NA	NA	NA	8.51399	NA	NA	NA	NA	NA	NA	9.60659	9.3404	7.66238	8.08078	NA	NA	NA	NA	NA	NA	NA	NA	7.71183	NA	NA	NA	NA	NA	NA	NA	NA	NA	NA	NA	NA	NA	NA	NA	NA	NA	NA	NA	NA	NA	NA	NA	9.36521	NA	NA	Q86YH6	PDSS2	All trans-polyprenyl-diphosphate synthase PDSS2	Q86YH6	DLP1_HUMAN
10.3572	10.2004	NA	NA	NA	NA	11.1853	NA	NA	NA	NA	NA	NA	NA	10.7232	11.4839	NA	NA	NA	NA	NA	NA	NA	NA	9.74057	NA	NA	NA	NA	NA	NA	NA	NA	NA	NA	NA	NA	NA	NA	NA	NA	NA	NA	9.98092	NA	NA	NA	NA	NA	NA	NA	NA	NA	NA	NA	NA	NA	NA	NA	NA	NA	NA	NA	NA	NA	NA	NA	10.3888	NA	NA	NA	NA	NA	NA	NA	NA	NA	NA	NA	NA	NA	NA	NA	NA	NA	NA	NA	NA	NA	NA	NA	NA	NA	NA	NA	NA	NA	NA	NA	NA	NA	NA	9.6335	NA	Q86YJ6	THNSL2	Threonine synthase-like 2	Q86YJ6	THNS2_HUMAN
12.771	13.0023	13.8935	13.0062	13.0544	13.574	NA	13.3259	14.4277	13.545	13.1012	12.8866	12.451	13.0575	13.4182	NA	13.0975	12.8522	13.2057	13.5132	12.4946	NA	14.4598	NA	12.358	14.7836	12.6599	12.9276	12.3747	13.0082	14.2032	13.4944	14.0525	12.8797	13.7174	13.7054	NA	13.4712	NA	13.2544	12.9803	12.3269	12.9667	13.0026	13.8358	14.7055	13.4652	NA	NA	13.5319	NA	NA	13.4221	14.2608	12.6631	11.4772	13.5056	12.9887	13.1426	14.0297	13.4363	13.3021	13.3926	NA	13.195	12.9049	13.564	NA	12.9092	13.7218	14.0138	NA	NA	12.3615	14.2552	12.0276	13.2584	NA	13.1699	13.634	13.3691	NA	NA	NA	NA	NA	13.8579	12.6391	NA	13.0223	13.1253	12.6876	14.2647	NA	13.331	NA	13.4382	12.527	NA	12.8025	NA	NA	13.3489	13.3091	Q86YN1	DOLPP1	Dolichyldiphosphatase 1	Q86YN1	DOPP1_HUMAN
NA	NA	10.2928	NA	10.9849	NA	NA	NA	NA	NA	NA	10.9404	9.73535	10.4442	NA	NA	10.7235	12.673	10.673	11.6509	NA	NA	11.272	NA	11.0269	NA	NA	11.5918	11.2792	10.9517	NA	10.968	NA	10.7274	NA	11.0533	NA	10.7207	11.3857	NA	11.0008	11.2066	11.2291	10.4394	NA	NA	10.3651	NA	10.5911	10.3284	10.4965	NA	10.8999	10.6149	NA	11.3984	11.6812	NA	10.7974	10.0192	11.6583	10.6791	10.8922	12.4547	11.2399	11.4286	9.94433	NA	10.4022	10.4695	NA	11.9435	NA	10.9342	9.90269	11.6305	10.7533	10.8976	11.6476	NA	NA	10.5979	NA	10.6716	NA	11.2718	10.5215	10.6424	NA	10.8189	11.4716	NA	11.1887	NA	NA	NA	10.5635	NA	10.2003	9.88042	11.9937	NA	10.8714	10.9609	Q86YP4	GATAD2A	Transcriptional repressor p66-alpha	Q86YP4	P66A_HUMAN
NA	NA	11.8183	11.6105	10.8366	11.1278	10.6747	11.2946	12.6063	NA	12.7092	12.1763	11.3838	11.5489	10.3766	NA	9.77878	NA	11.1851	NA	10.7079	NA	NA	12.1166	10.64	10.7785	NA	12.2273	NA	11.4229	NA	11.2025	11.4045	10.3951	10.7946	11.6207	11.408	11.9256	11.9952	11.5844	11.0583	9.99108	9.70387	11.288	NA	10.6714	11.2749	NA	10.1576	10.7967	9.84337	NA	11.0231	NA	11.3421	11.0074	8.55795	9.81438	11.7979	10.5148	NA	11.4728	12.1511	11.0867	11.2399	10.0036	11.2805	10.761	NA	NA	12.1414	11.5422	11.9702	11.8281	NA	11.3867	10.6443	11.0185	11.2727	10.9995	NA	11.6863	9.56007	11.6249	12.2786	NA	NA	NA	NA	10.3333	10.8803	10.8691	12.0489	10.2528	11.9201	NA	10.1435	11.7397	11.6226	NA	12.3078	12.0535	11.4442	11.3413	Q86YQ8	CPNE8	Copine-8	Q86YQ8;Q8IYJ1;Q9HCH3	CPNE8_HUMAN
NA	NA	NA	NA	NA	9.19469	NA	7.30928	NA	NA	NA	9.44507	NA	8.56511	9.97401	9.22136	NA	NA	9.63642	10.0695	NA	11.5287	NA	9.3322	10.9558	NA	NA	9.88459	8.27311	9.84532	NA	10.2541	9.92658	NA	NA	NA	NA	9.74984	8.53473	9.51214	8.90867	9.7967	NA	NA	NA	8.80807	9.09	NA	9.40827	NA	NA	NA	NA	7.63996	NA	NA	NA	NA	8.95311	10.2828	9.84316	NA	NA	NA	NA	7.70375	8.90178	10.289	NA	NA	NA	NA	9.93894	9.64805	NA	NA	NA	9.20004	10.4801	8.75758	12.0973	9.81998	NA	NA	NA	NA	NA	9.34208	8.55158	9.98942	8.62051	NA	9.51366	NA	NA	9.58885	NA	NA	9.10362	9.95857	10.1554	NA	NA	NA	Q86YR5	GPSM1	G-protein-signaling modulator 1	Q86YR5	GPSM1_HUMAN
NA	NA	NA	NA	11.9962	NA	NA	10.1108	NA	10.5488	11.0466	10.6873	10.6464	10.5248	NA	NA	10.663	NA	11.349	NA	NA	NA	9.50269	NA	10.3312	NA	NA	10.4113	10.6089	NA	NA	9.93672	NA	11.3808	NA	10.9195	10.6458	11.2648	NA	NA	10.7015	NA	10.9979	NA	NA	NA	9.99589	NA	10.9719	NA	NA	NA	11.2904	10.4722	NA	11.6557	11.4169	NA	NA	11.6747	11.7189	11.2608	10.4308	NA	10.3976	11.3918	10.7678	NA	NA	10.7178	NA	NA	10.5053	NA	NA	NA	NA	10.8671	NA	NA	NA	10.7133	NA	10.4813	NA	10.1829	10.7053	10.2754	NA	10.347	10.5599	NA	8.762	NA	NA	NA	9.95496	11.0907	NA	NA	10.1936	NA	NA	NA	Q86YS6	RAB43	Ras-related protein Rab-43	Q86YS6	RAB43_HUMAN
11.4842	12.0416	12.1887	12.9323	12.6477	12.9304	12.1256	12.2839	12.9088	12.2145	11.7642	12.5107	12.464	11.9066	12.9493	12.7947	12.2143	12.5155	12.6275	12.5083	12.0512	11.3793	12.2096	12.2968	12.0105	12.5019	11.7086	12.4445	12.5736	12.014	12.0062	12.2168	12.1928	11.9453	11.8056	12.1325	11.944	11.8585	11.3665	12.2722	12.0305	12.2328	11.6813	11.5452	12.3073	12.4857	11.5746	12.0145	12.4757	11.8148	11.6033	12.4041	12.2503	12.075	12.0302	12.2734	12.4986	11.6809	12.7584	11.758	11.8736	12.4402	12.1997	12.2555	11.8828	12.2344	11.9317	12.7122	11.7374	12.3076	11.0588	12.7182	12.3272	11.748	12.0309	11.9593	12.4929	11.625	12.1417	12.4672	NA	11.8944	11.9129	12.4345	12.3227	12.4741	12.0299	11.3913	12.2261	12.337	11.9118	12.2635	12.4623	11.3763	11.8605	12.5553	12.0105	12.2758	12.2227	11.4227	11.5517	12.4438	12.3609	12.0842	Q86YS7	C2CD5	C2 domain-containing protein 5	Q86YS7	C2CD5_HUMAN
10.247	8.92852	NA	NA	7.36342	7.37001	NA	NA	NA	9.32393	8.90703	NA	8.82894	8.96377	NA	NA	8.56173	NA	9.35676	9.49635	NA	NA	NA	NA	10.4227	NA	NA	10.0169	8.79559	7.42809	NA	NA	9.61515	8.83692	9.23474	NA	NA	9.32105	NA	NA	8.47261	10.5429	7.70984	8.66665	8.45832	8.88752	NA	NA	NA	NA	8.4048	NA	NA	NA	8.72101	9.14636	NA	10.5189	9.20162	9.46509	NA	NA	NA	NA	NA	9.23566	11.0013	NA	NA	NA	10.003	NA	9.19504	9.33186	8.66216	9.67076	NA	9.32726	8.86888	9.87713	NA	9.90185	NA	NA	11.0263	NA	9.31954	NA	NA	10.3521	NA	NA	9.16704	NA	NA	NA	10.4033	NA	NA	10.7805	9.87002	NA	NA	NA	Q86YT6	MIB1	E3 ubiquitin-protein ligase MIB1	Q86YT6	MIB1_HUMAN
11.9615	12.1969	10.8156	11.9488	11.6276	12.5353	NA	10.8059	NA	11.5933	12.175	11.7097	12.5649	10.851	9.84534	NA	10.5333	9.6612	12.1424	10.6067	11.1364	10.6451	NA	11.4539	11.5015	NA	12.7978	13.318	14.2729	11.4781	10.6051	11.3931	11.1625	10.8712	9.96921	12.4123	10.591	11.1109	11.0081	11.3418	12.8124	12.3312	10.8841	11.2881	9.98513	11.1465	11.8295	10.2145	10.8761	11.4536	10.8483	10.7271	12.6947	10.8887	12.3491	13.7717	12.9529	9.8712	12.0947	10.2556	13.0476	12.0815	11.4232	11.2208	12.9981	9.89695	11.6696	10.3842	13.0418	12.8587	12.0524	11.4662	NA	11.1455	11.4112	13.3177	11.6133	12.1549	10.7067	11.2734	NA	9.74059	8.8888	10.8838	NA	13.8507	10.8285	12.3901	NA	12.0004	13.3915	NA	11.4401	10.8952	12.3583	11.2292	11.6692	12.4289	10.8221	10.9662	10.722	12.5056	11.1161	12.2197	Q86YV0	RASAL3	RAS protein activator like-3	Q86YV0	RASL3_HUMAN
NA	NA	NA	NA	9.57233	NA	NA	NA	NA	10.898	NA	8.94031	9.93393	10.9501	NA	NA	NA	NA	NA	11.2645	10.7238	NA	NA	10.0439	10.863	NA	11.1544	10.766	10.8971	9.68061	12.304	NA	NA	10.5248	NA	10.8278	NA	NA	11.5442	NA	NA	11.1381	10.4128	10.7897	NA	11.419	NA	NA	NA	NA	NA	12.1711	NA	NA	NA	11.1997	10.7541	NA	NA	NA	NA	10.3975	8.29567	10.9338	10.5778	8.36358	11.4861	NA	10.088	NA	NA	NA	NA	11.6543	NA	10.7151	NA	10.7426	NA	11.417	NA	NA	NA	NA	11.7165	NA	NA	10.8972	NA	11.4815	8.72232	10.7599	NA	11.8887	11.2951	11.0453	10.7873	NA	NA	10.6779	11.0147	11.2024	NA	9.03248	Q86YV5	PRAG1	Inactive tyrosine-protein kinase PRAG1	Q86YV5	PRAG1_HUMAN
NA	11.2392	11.8469	11.6957	11.5441	11.6658	NA	11.207	NA	11.7209	11.7959	11.754	11.7176	11.7429	11.3118	NA	11.9616	11.1425	11.6207	11.6465	11.8758	NA	12.2356	NA	12.1352	NA	10.967	11.9522	12.2899	10.5953	11.0505	11.7019	9.62667	11.4898	11.4432	11.7168	11.5654	10.8634	11.2453	11.4566	11.5381	12.0333	11.2413	11.15	NA	11.0522	NA	10.2881	11.1933	11.8237	11.446	11.9249	12.6701	NA	12.0702	11.81	11.2948	11.8254	11.2729	11.5604	11.6688	11.3612	NA	11.6302	11.6836	11.4468	12.3252	11.3549	12.234	NA	11.3934	12.3129	11.5902	11.8945	11.1924	11.9795	NA	11.6091	11.5978	11.2996	11.4176	11.283	11.2438	12.1081	11.6844	11.4885	11.7134	11.8951	10.1575	11.724	11.8648	12.8496	11.9506	NA	11.6736	12.1998	12.338	11.726	11.4728	11.5125	12.1908	11.6364	11.8659	11.5307	Q86YV9	HPS6	Hermansky-Pudlak syndrome 6 protein	Q86YV9	HPS6_HUMAN
10.9967	13.9293	13.959	10.6998	NA	13.6794	12.0679	15.2893	13.8975	NA	13.5435	13.0157	11.493	12.2135	15.1731	10.8825	8.655	8.55664	NA	11.7331	10.0559	15.3754	NA	10.8614	10.5579	11.3597	10.6532	10.9629	12.3254	11.6762	NA	10.6009	NA	12.2814	12.1101	11.1569	NA	14.716	10.8319	10.6598	9.68193	12.2179	10.0172	11.8979	12.2503	10.8866	9.64592	12.71	NA	14.6306	10.8076	14.8052	9.91459	NA	15.7508	9.50982	NA	NA	NA	NA	10.8023	11.7668	12.0965	11.8264	10.2611	10.7409	NA	10.1967	10.8622	9.3435	12.2638	9.94602	NA	NA	13.97	13.3859	11.631	10.8371	NA	11.8427	22.1055	NA	11.4575	12.9353	NA	14.9414	NA	14.7053	11.5626	12.2422	9.78489	NA	10.9935	NA	12.7689	13.916	9.78538	14.5504	10.7751	NA	NA	13.4157	9.94903	10.6776	Q86YZ3	HRNR	Hornerin	Q86YZ3	HORN_HUMAN
11.4306	11.35	9.26794	11.3007	9.77888	11.2593	10.701	12.3497	9.15694	11.4843	11.1127	11.9075	10.6841	11.2286	11.0086	12.298	11.8858	11.1655	10.44	10.6656	11.9998	10.9894	11.8996	9.23542	9.58275	NA	10.7086	11.738	10.3934	10.4827	10.7473	11.334	10.8381	11.4804	11.4387	10.6869	10.023	11.2001	11.8445	10.4905	10.38	11.2256	11.0123	10.7276	10.8039	10.8747	11.0769	9.23235	10.9338	11.5668	10.2511	11.1267	12.3725	10.052	NA	10.6444	11.2419	9.64108	11.5655	10.4939	11.0163	10.7759	11.2877	11.0027	10.7833	11.4228	10.7513	11.2322	NA	NA	9.35878	11.412	11.4648	NA	11.7632	10.5109	12.3939	10.4366	9.61712	NA	NA	11.5274	11.34	10.3516	10.6853	11.6053	11.2968	11.5386	10.8228	11.4427	10.5003	11.9266	10.96	11.3633	11.2159	11.0013	9.54292	10.9105	11.0371	10.2996	10.9556	11.0406	11.719	11.8536	Q8IU81	IRF2BP1	Interferon regulatory factor 2-binding protein 1	Q8IU81	I2BP1_HUMAN
11.8818	11.578	12.5694	12.3732	12.6134	12.5702	11.7389	12.0936	13.6459	12.73	12.3506	12.2901	13.0103	13.247	11.9057	12.1016	12.8484	11.9857	12.8054	13.9108	12.3432	12.2277	12.1065	12.3523	13.1005	11.271	13.203	12.4059	12.7855	13.3656	11.8801	12.2994	11.5405	13.4054	12.5768	13.0077	12.2427	12.147	12.1115	12.4793	12.814	13.3653	12.9998	13.229	11.8561	12.0021	12.6313	12.2987	11.1718	13.1342	12.9399	12.1955	12.4094	12.3692	13.0453	13.1861	12.9374	12.7238	12.3129	11.7313	12.1587	12.0573	12.5145	12.4172	13.2014	13.1476	12.8517	12.8125	12.9625	12.3649	12.0065	12.135	12.5702	13.1518	12.2661	12.9385	11.6225	12.9888	12.711	13.7912	12.8882	12.7243	13.0598	12.6313	14.0834	13.2029	12.5297	12.6373	11.8911	13.0387	13.4328	12.0891	12.8888	12.3272	12.3531	11.7682	12.9632	13.4506	13.0814	13.4641	13.6338	12.6772	12.0057	12.7658	Q8IU85	CAMK1D	Calcium/calmodulin-dependent protein kinase type 1D	Q8IU85	KCC1D_HUMAN
11.2898	NA	9.41259	9.65294	9.5286	NA	NA	10.784	11.1596	NA	NA	10.7121	NA	9.33359	8.5708	10.3663	11.268	NA	11.1099	NA	NA	NA	NA	8.94911	NA	11.3353	NA	NA	NA	9.02364	9.96284	11.0796	NA	9.85202	NA	9.84533	8.79989	NA	9.6437	9.47703	8.82983	NA	8.33155	10.8598	10.1431	10.2801	8.68618	10.2429	10.2399	9.58809	9.88189	8.87685	10.6284	NA	9.54307	NA	10.265	9.71632	9.89401	NA	NA	9.47756	10.6165	NA	NA	10.6621	NA	9.77336	NA	NA	10.5324	9.63545	8.28284	NA	10.5142	NA	10.2332	10.2862	10.3473	NA	NA	9.07664	9.12804	10.9625	NA	9.06658	9.55275	NA	10.2046	NA	9.74501	11.6281	11.394	11.6716	NA	11.0928	NA	7.15319	10.452	NA	NA	9.3676	9.62643	7.43645	Q8IUA7	ABCA9	ATP-binding cassette sub-family A member 9	Q8IUA7	ABCA9_HUMAN
NA	NA	NA	9.0228	NA	NA	NA	NA	NA	11.6491	11.331	NA	10.1026	10.2382	NA	NA	11.0586	NA	10.6658	NA	10.308	NA	NA	NA	9.86321	NA	NA	NA	NA	8.77722	NA	10.3707	9.72143	NA	NA	11.0445	NA	10.3329	NA	9.97615	8.61228	9.88682	9.17895	NA	NA	NA	NA	NA	NA	NA	10.6556	11.3986	8.63732	NA	12.4554	NA	NA	NA	9.586	NA	NA	10.3896	NA	9.69293	NA	NA	11.326	9.75964	NA	NA	10.344	8.19847	10.0499	NA	9.0487	NA	9.95948	12.3947	9.682	NA	NA	10.4301	NA	NA	NA	NA	NA	NA	NA	9.87469	NA	NA	10.2626	9.85581	NA	NA	11.9821	12.0313	NA	NA	9.5838	10.7225	NA	9.44924	Q8IUC4	RHPN2	Rhophilin-2	Q8IUC4	RHPN2_HUMAN
13.2046	12.385	13.0477	13.2694	13.4427	12.5483	13.8581	13.1347	13.8124	13.3735	13.1358	13.3416	14.1065	13.4404	13.1002	13.2193	13.6272	13.4504	14.0462	13.4967	12.7541	12.4061	13.3051	12.9546	13.8656	12.8031	13.0301	13.1417	12.9112	13.374	12.7293	13.1632	13.0651	13.814	13.4415	13.1061	12.6906	13.4463	13.1937	13.0281	13.0778	13.6442	13.1275	12.995	12.3641	12.8756	12.3956	13.1906	13.2073	12.142	13.3698	13.3794	13.8135	13.059	13.5189	12.9575	13.5563	13.6609	13.3402	12.912	12.8421	14.201	13.3321	13.2443	13.4719	13.5545	13.5997	13.0896	13.3605	12.5405	12.831	13.6715	12.8993	13.1002	12.4701	12.7109	13.1349	13.4566	13.8428	13.2563	NA	13.4782	13.6488	13.5996	13.283	12.9797	13.4181	13.0802	13.1847	13.5474	13.5591	13.0368	13.3647	13.0965	12.8041	12.4643	13.503	12.9155	13.6111	12.8991	13.3502	13.1434	13.4532	13.5976	Q8IUD2	ERC1	ELKS/Rab6-interacting/CAST family member 1	Q8IUD2	RB6I2_HUMAN
15.3312	16.2851	14.8481	15.833	15.5457	16.185	16.3383	16.1396	15.6296	14.5888	15.7668	16.2925	15.5281	15.4411	15.0045	15.7395	16.0853	15.5643	16.5662	14.1151	16.02	15.3107	15.8654	15.5733	15.45	15.7102	15.6638	16.3507	15.5993	15.6975	15.3961	15.6464	15.0611	15.4927	14.6815	15.7302	15.4627	15.711	15.0172	15.3023	15.6374	15.404	15.4784	15.5593	15.9697	15.8926	15.9686	16.13	16.0285	16.1301	15.6729	15.7866	15.948	15.8128	14.8838	16.3153	16.0661	15.4768	16.2295	15.3318	16.4787	16.2222	15.7611	15.6537	16.1994	16.4236	14.9012	16.021	15.6731	16.5336	14.8633	15.9106	15.5484	14.5659	16.2253	16.1666	16.3215	15.0036	15.4016	14.9749	13.4735	15.5038	15.5804	15.9243	14.5871	15.2291	15.6035	15.7764	16.2656	15.0793	15.7902	15.391	15.7058	15.9204	15.7939	16.2575	14.6969	15.5666	15.1916	14.3935	15.7294	15.3527	16.4499	15.8538	Q8IUE6	H2AC21	Histone H2A type 2-B	Q99878;P04908;Q93077;Q96KK5;P0C0S8;P20671;Q8IUE6;Q7L7L0;P16104;Q9BTM1	H2A2B_HUMAN
9.67856	NA	NA	NA	10.8611	NA	NA	NA	NA	NA	NA	NA	10.29	9.81294	9.06917	10.2018	11.1894	NA	NA	NA	9.48453	NA	NA	NA	9.47332	NA	10.6082	9.81269	10.0323	9.42385	NA	9.55905	NA	NA	9.77892	9.60097	NA	NA	NA	NA	NA	8.80278	9.8983	NA	NA	9.92736	NA	NA	9.40716	NA	NA	NA	9.99618	9.31927	NA	10.6009	NA	9.92276	NA	NA	NA	11.0677	NA	NA	NA	10.925	NA	NA	NA	NA	NA	NA	9.66603	10.1374	NA	9.82729	NA	NA	10.124	NA	NA	NA	NA	NA	NA	NA	NA	NA	NA	10.6714	9.54533	NA	11.1754	NA	NA	NA	9.88313	NA	NA	NA	10.1485	NA	11.0094	NA	Q8IUF1;Q9BRT8	CBWD1;CBWD2	COBW domain-containing protein 2	Q5RIA9;Q9BRT8;Q4V339;Q5JTY5;Q8IUF1	CBWD1_HUMAN;CBWD2_HUMAN
11.6812	11.4542	NA	11.6451	11.5696	11.6718	12.9185	11.7444	10.7556	11.9043	11.7934	10.8994	11.3379	11.3565	11.6335	12.2835	11.654	10.7136	11.7137	11.6738	11.6037	NA	11.1541	NA	11.7172	NA	11.657	11.6083	12.0749	11.8858	10.7497	11.1412	11.5578	11.7497	11.7364	11.8486	11.1045	11.522	NA	NA	11.6922	NA	11.4615	11.7677	11.3483	11.5197	12.0117	11.0791	NA	NA	11.1498	11.7477	11.1742	11.5105	11.8958	11.9356	11.1993	10.807	12.2386	11.8279	11.6576	NA	11.5064	11.028	11.9549	12.0294	11.864	11.9602	11.6563	11.3398	12.1568	NA	11.7323	NA	12.1717	11.9625	11.204	11.8242	12.0622	11.1019	NA	11.6977	NA	11.4934	10.7352	11.7654	11.6361	12.2762	12.0075	11.5363	11.9611	11.9174	NA	11.788	11.8988	11.0768	12.1637	12.0031	11.3403	10.2554	11.8722	12.2769	11.6447	11.5092	Q8IUF8	RIOX2	Ribosomal oxygenase 2	Q8IUF8	RIOX2_HUMAN
NA	NA	NA	NA	NA	NA	NA	NA	NA	NA	NA	NA	9.25957	9.59809	NA	NA	NA	NA	NA	NA	6.62343	NA	NA	NA	10.0136	NA	NA	NA	8.74036	7.17144	NA	NA	NA	NA	NA	NA	NA	NA	NA	NA	NA	9.28476	NA	NA	NA	NA	NA	NA	NA	NA	9.40252	NA	NA	NA	NA	7.41918	NA	NA	NA	NA	7.85869	NA	NA	NA	NA	NA	NA	8.98932	NA	NA	NA	NA	NA	10.3432	NA	10.3002	NA	NA	NA	NA	NA	NA	NA	NA	NA	NA	NA	NA	NA	10.5835	9.55582	NA	NA	NA	NA	NA	9.91702	NA	NA	9.9813	9.61685	NA	NA	NA	Q8IUH4	ZDHHC13	Palmitoyltransferase ZDHHC13	Q8IUH4	ZDH13_HUMAN
9.19218	NA	NA	NA	9.32323	NA	NA	NA	NA	10.692	9.75397	10.0349	NA	NA	9.9351	NA	9.4007	NA	NA	NA	9.1615	NA	NA	NA	9.84293	NA	10.7985	10.3448	10.8278	8.96369	NA	NA	NA	NA	NA	9.72021	9.99667	9.43362	NA	NA	9.74239	10.0255	NA	NA	NA	NA	NA	NA	NA	NA	NA	NA	9.03963	NA	10.8417	10.9726	10.1546	NA	9.80407	NA	10.2226	NA	9.61795	NA	9.84582	NA	NA	NA	10.1582	NA	NA	NA	NA	7.5272	NA	10.462	NA	10.6912	NA	NA	NA	8.33131	NA	NA	NA	10.2405	9.22518	9.58036	9.90971	10.1423	10.3852	NA	10.3602	NA	NA	NA	10.3106	10.1021	NA	9.42316	NA	9.26317	10.1243	9.55489	Q8IUI8	CRLF3	Cytokine receptor-like factor 3	Q8IUI8	CRLF3_HUMAN
NA	NA	NA	NA	NA	NA	NA	NA	NA	12.0407	NA	NA	NA	10.2706	NA	NA	NA	NA	NA	13.1641	NA	10.076	NA	NA	NA	NA	NA	NA	NA	NA	NA	NA	NA	9.87356	10.6985	10.5034	NA	NA	10.0749	NA	NA	9.70849	NA	NA	NA	NA	NA	NA	NA	NA	NA	NA	NA	NA	11.0864	NA	NA	13.4907	NA	NA	NA	NA	NA	NA	NA	NA	11.9471	8.57176	NA	13.7221	NA	NA	NA	11.2251	NA	NA	9.3135	10.6456	NA	12.8838	NA	NA	NA	NA	13.0449	NA	NA	NA	NA	NA	NA	NA	NA	NA	NA	NA	11.7198	11.0075	9.13205	12.4129	11.1099	12.3352	NA	NA	Q8IUL8	CILP2	Cartilage intermediate layer protein 2	Q8IUL8	CILP2_HUMAN
11.8763	11.4248	9.95385	12.4684	11.9121	11.407	10.2664	NA	11.2737	NA	NA	10.8166	NA	NA	11.1081	11.6249	NA	10.5716	NA	11.783	11.1562	10.5365	10.7237	NA	NA	11.1532	9.46405	12.6192	12.5471	11.0372	NA	12.0936	10.1363	NA	11.0431	11.1748	11.3791	10.9676	10.7013	11.1008	11.8404	NA	10.6057	NA	10.6786	NA	11.3694	NA	NA	11.3401	11.2908	9.91001	NA	11.7889	11.5208	11.9768	11.8356	NA	11.7493	NA	12.7212	12.2538	11.3995	12.2653	10.6028	NA	11.0767	11.3072	12.0509	11.0712	9.91947	12.1166	11.0909	11.0549	11.0152	12.1795	10.6724	11.4943	11.0006	12.2467	NA	11.1148	11.0279	11.5432	12.8926	12.0817	11.5678	11.9661	NA	NA	NA	NA	11.3327	11.6566	12.4907	NA	10.7308	10.8735	11.7042	10.5422	11.1218	11.8261	10.2847	10.5087	Q8IUR0	TRAPPC5	Trafficking protein particle complex subunit 5	Q8IUR0	TPPC5_HUMAN
NA	11.0403	16.8402	NA	11.4024	15.2826	NA	10.2069	11.4379	10.4929	NA	NA	NA	10.3531	13.5281	14.3616	NA	15.208	NA	14.7809	NA	15.7036	NA	13.186	NA	12.4092	12.9267	NA	NA	NA	NA	11.1582	17.2165	11.6151	NA	NA	NA	12.4798	NA	NA	NA	11.6918	NA	NA	11.1851	10.8522	14.6306	13.3615	12.1394	15.6568	11.4793	14.4326	NA	NA	NA	13.3124	NA	NA	12.1021	9.39579	13.0437	11.0783	14.1777	NA	NA	NA	13.5581	10.6128	10.922	NA	15.3536	NA	NA	16.0807	NA	NA	10.3837	9.44624	10.2445	14.0937	19.075	12.6899	11.8983	NA	NA	9.79311	NA	16.0187	10.8352	12.5221	NA	NA	12.433	NA	NA	16.1842	13.8395	13.4031	NA	14.0878	12.6419	11.3404	NA	10.8589	Q8IUR6	CREBRF	CREB3 regulatory factor	Q8IUR6	CRERF_HUMAN
11.033	10.8091	11.1014	11.6295	11.0933	11.6738	10.5911	11.4082	11.7393	11.767	11.8415	11.3933	11.4826	11.9761	11.4682	11.1134	12.0046	11.5169	11.7272	11.2492	10.7497	11.727	11.5344	11.183	12.1797	10.7617	11.2993	12.229	12.1728	10.9606	11.0576	11.459	11.0858	11.9892	10.634	11.7508	11.3803	11.1714	10.4633	11.6131	11.7835	12.1597	11.8327	11.5059	11.7741	11.3525	11.4819	11.0496	10.8688	NA	11.191	11.3973	11.9539	11.03	11.9793	12.41	12.2846	11.0189	11.6393	11.3675	12.0095	11.3365	12.0067	11.1903	11.9278	11.9092	11.1563	11.2941	11.7876	11.625	11.7553	11.6725	11.0848	11.4539	12.0323	12.0686	12.2137	11.9026	11.8046	11.3144	NA	11.3721	11.6018	10.8895	11.5709	12.0074	10.4033	11.0484	10.5329	11.4723	11.727	11.5107	10.7635	11.398	11.442	11.2466	11.3172	12.4992	10.5702	10.8343	11.7491	11.7862	11.5486	10.9969	Q8IUR7	ARMC8	Armadillo repeat-containing protein 8	Q8IUR7	ARMC8_HUMAN
13.3666	14.5811	17.4938	13.7692	14.6421	14.3591	15.1387	14.8963	14.4851	17.2824	14.0524	14.5446	14.5075	15.4003	14.0679	14.8276	14.296	15.1775	14.4327	17.7747	15.3499	14.9306	15.2683	15.3927	15.2251	16.4983	14.4532	13.4872	12.5516	14.9898	14.4746	14.7729	15.4592	15.2743	17.075	13.2971	14.8008	15.1338	17.1214	15.6941	14.015	15.4009	14.9271	15.3176	15.3455	14.7896	14.676	14.1167	14.4476	14.7498	14.6692	14.8519	14.4507	15.987	15.863	12.7362	15.1077	15.9973	14.3112	14.9858	13.8892	14.3275	14.7767	15.5698	14.5336	14.2903	17.0919	14.6733	14.1414	14.6721	14.9431	14.6505	15.2323	16.7063	15.0155	13.1621	14.8723	15.6426	15.1051	17.3117	14.2599	15.5586	15.5555	14.3888	17.8374	14.7187	15.0727	14.2988	15.1525	16.129	14.3337	15.0102	15.6163	16.299	14.6484	14.9902	16.8806	14.7734	15.7292	17.6585	16.3532	14.5527	14.3572	14.2599	Q8IUX7	AEBP1	Adipocyte enhancer-binding protein 1	Q8IUX7	AEBP1_HUMAN
11.2744	10.237	10.6864	10.0462	10.9915	10.2708	NA	9.78349	9.4187	9.79544	10.7047	10.957	9.59661	10.3623	10.4912	10.1198	9.76241	NA	10.4666	10.7657	10.832	10.2014	10.6677	10.7841	10.9973	11.1004	10.4776	10.7697	10.2685	11.0007	9.20933	NA	10.196	9.99635	9.83791	9.598	9.96812	10.5037	10.5681	10.013	10.0922	11.1213	10.7018	10.6432	10.5415	9.5311	10.2029	10.1147	8.45885	9.92133	10.983	10.2857	NA	9.6069	10.3617	10.4674	10.893	10.2121	9.98279	10.4063	10.3134	11.0124	10.0873	10.4971	11.1927	9.94189	10.4926	10.7022	9.93063	10.0324	NA	NA	9.96489	8.34478	10.8	11.3642	11.0978	10.2614	10.3692	11.0411	11.0209	9.94913	10.529	11.1998	10.5062	10.2163	10.4568	10.1164	10.376	10.8937	10.2729	10.6289	9.2291	9.36286	NA	NA	10.733	10.7748	10.5096	10.5729	9.40553	10.5821	11.2318	10.9777	Q8IUZ5	PHYKPL	5-phosphohydroxy-L-lysine phospho-lyase	Q8IUZ5	AT2L2_HUMAN
NA	NA	NA	9.942	10.1311	8.97734	NA	NA	NA	NA	9.49471	NA	10.4776	NA	NA	8.78084	NA	NA	10.9244	NA	NA	NA	NA	NA	NA	NA	11.0537	11.4013	12.163	NA	NA	NA	NA	NA	NA	9.90485	9.77101	10.3579	NA	9.8411	10.7135	9.08761	NA	NA	NA	NA	9.85523	NA	NA	NA	9.25177	NA	10.7234	NA	9.41222	11.3047	10.9994	NA	9.26873	NA	10.6318	NA	9.78035	11.3592	11.1978	10.5719	9.32184	9.51495	10.2866	10.8618	NA	9.58615	NA	NA	8.16743	11.9073	9.93902	9.06466	NA	8.97491	NA	NA	NA	NA	NA	11.3991	9.94931	10.3793	NA	NA	11.5407	NA	9.35696	NA	10.6864	NA	9.94423	10.4289	NA	8.23993	NA	NA	9.23308	9.3503	Q8IV04	TBC1D10C	Carabin	Q8IV04	TB10C_HUMAN
13.1705	14.3782	14.44	13.2152	12.8312	13.9034	13.0281	13.2733	13.9814	13.8166	14.4503	13.0769	14.8734	13.7496	13.4849	13.2569	15.1963	12.842	13.7317	14.4112	12.7748	17.3983	12.7386	12.9911	13.9579	12.3175	13.5726	13.8769	14.1328	12.5987	13.0005	13.5714	13.3808	14.0068	12.4592	14.291	13.6062	13.3395	12.1909	12.8537	13.5873	14.5748	12.5507	13.0525	12.8248	13.4676	12.2796	13.4088	13.5096	14.3682	13.9368	12.9198	14.5273	12.3007	14.2861	14.3801	14.0574	13.3193	13.2392	13.4956	13.6607	13.585	13.1796	12.7909	13.1294	14.2794	13.6351	13.0913	13.0442	12.9001	12.4566	13.8218	11.9108	13.3987	13.3524	14.2243	12.2533	14.4768	13.3942	14.6825	14.0672	13.3504	13.064	13.0748	12.7	12.5433	12.4012	14.5462	12.6147	14.3454	13.1173	13.1305	12.9427	12.5914	13.6986	13.7201	13.6936	15.0219	13.052	13.3234	12.7938	13.8373	12.9798	13.3696	Q8IV08	PLD3	5'-3' exonuclease PLD3	Q8IV08	PLD3_HUMAN
NA	NA	NA	NA	NA	NA	NA	NA	NA	NA	NA	NA	NA	NA	NA	NA	NA	NA	NA	10.4454	NA	NA	NA	NA	10.4322	NA	NA	NA	8.66762	NA	NA	NA	NA	NA	NA	NA	NA	NA	NA	NA	8.87425	10.5985	NA	NA	NA	NA	NA	NA	NA	NA	NA	NA	NA	NA	NA	NA	NA	NA	NA	NA	NA	NA	NA	NA	NA	NA	8.27428	NA	NA	NA	NA	NA	NA	9.68652	NA	NA	NA	9.0089	NA	NA	NA	8.82636	NA	NA	NA	NA	NA	NA	NA	9.99207	NA	NA	NA	NA	NA	NA	NA	NA	NA	NA	9.27993	NA	NA	NA	Q8IV20	LACC1	Purine nucleoside phosphorylase LACC1	Q8IV20	LACC1_HUMAN
NA	NA	NA	11.092	11.6779	10.2554	11.5504	10.826	11.1727	12.4206	12.3095	11.0455	11.724	10.9806	9.81251	9.90228	11.4841	NA	11.7732	NA	9.89614	10.3272	9.8544	10.4399	NA	NA	NA	10.7778	11.7823	10.0415	10.8445	9.67136	11.2716	10.4067	NA	12.0784	10.5283	10.9539	NA	11.0386	12.2796	8.15202	10.5043	10.8811	NA	10.8357	9.79493	11.4578	11.3671	NA	11.2458	10.9758	11.0822	10.5893	12.3597	11.3223	10.3615	9.93038	11.4246	11.5575	10.6547	11.4902	11.3704	11.5432	10.903	11.3294	12.8715	10.3818	11.4364	NA	10.4668	11.5109	10.9543	9.07964	10.4799	12.2666	11.7375	11.7573	10.4258	NA	NA	9.67448	11.0395	NA	NA	11.4202	10.3662	NA	NA	NA	10.5801	11.0027	11.6843	11.2819	10.3574	NA	11.8895	12.8467	10.6685	NA	9.56374	11.4287	11.3375	11.8841	Q8IV36	HID1	Protein HID1	Q8IV36	HID1_HUMAN
9.96071	NA	NA	9.09438	NA	9.72656	10.2701	NA	NA	NA	NA	NA	10.0344	9.22233	8.97351	NA	NA	NA	10.5205	NA	NA	NA	NA	NA	9.47567	NA	9.73417	10.2224	8.85185	NA	NA	NA	9.47386	NA	9.73089	NA	NA	9.59111	NA	9.64682	9.08359	NA	9.71788	NA	NA	NA	NA	10.3786	NA	8.88268	9.96669	NA	NA	10.6213	NA	9.28807	9.59468	NA	9.93066	NA	NA	NA	NA	10.1112	9.06289	8.94174	9.00943	NA	NA	10.5027	9.55636	NA	9.72098	9.4749	NA	NA	9.56286	NA	NA	9.9657	NA	9.17233	NA	9.70559	NA	10.1419	NA	7.70334	NA	9.3543	8.71215	8.81919	NA	9.94674	NA	9.09993	NA	NA	NA	10.1636	8.90464	NA	NA	9.11945	Q8IV38	ANKMY2	Ankyrin repeat and MYND domain-containing protein 2	Q8IV38	ANKY2_HUMAN
10.974	NA	NA	10.5316	11.6616	11.1535	NA	NA	10.8489	10.6002	10.1264	10.1145	NA	NA	10.9455	NA	9.22629	10.5773	10.2614	9.30186	NA	8.22829	11.0008	NA	10.2817	NA	11.1328	10.3701	11.9447	NA	10.8548	NA	10.231	11.0379	NA	10.1543	NA	10.2128	NA	10.8564	10.3112	11.6122	10.7112	10.3406	10.0094	NA	10.8779	10.6301	NA	NA	NA	NA	11.3262	NA	10.994	11.9953	10.624	10.1337	10.7841	NA	NA	11.0054	11.5657	10.0223	11.406	NA	NA	NA	11.3373	NA	NA	NA	NA	10.6536	11.8223	11.9522	10.3372	10.949	10.3835	9.95728	NA	NA	NA	NA	NA	10.9483	NA	11.2686	NA	10.8976	11.5632	NA	11.0555	NA	10.9254	NA	NA	11.8032	NA	9.51979	9.32232	10.2815	10.2966	10.147	Q8IV50	LYSMD2	LysM and putative peptidoglycan-binding domain-containing protein 2	Q8IV50	LYSM2_HUMAN
NA	12.1036	NA	NA	NA	NA	NA	NA	NA	NA	NA	NA	NA	11.5139	NA	10.0676	NA	11.5325	NA	10.5514	NA	NA	NA	NA	NA	NA	10.3117	11.0351	11.1889	13.5508	NA	10.4586	NA	NA	NA	NA	NA	NA	NA	NA	NA	10.5404	NA	NA	NA	NA	NA	NA	NA	NA	NA	NA	NA	NA	11.0522	12.0931	NA	NA	NA	NA	NA	NA	10.6574	NA	11.0655	NA	NA	NA	NA	NA	NA	10.3942	NA	NA	10.4576	10.8956	8.60251	NA	NA	NA	NA	NA	NA	10.7392	NA	NA	NA	NA	NA	NA	NA	NA	11.3933	NA	9.22308	NA	NA	12.3614	NA	NA	NA	NA	NA	NA	Q8IV53	DENND1C	DENN domain-containing protein 1C	Q8IV53	DEN1C_HUMAN
NA	8.56105	NA	NA	NA	NA	NA	8.98078	NA	NA	8.13171	8.58216	NA	NA	NA	NA	NA	NA	9.33649	NA	NA	NA	NA	NA	NA	NA	NA	8.99991	9.87134	NA	NA	NA	NA	NA	NA	8.65859	NA	NA	NA	NA	NA	NA	NA	NA	NA	9.23719	9.92886	NA	NA	NA	NA	NA	9.37933	NA	NA	10.0057	6.54438	NA	NA	NA	NA	NA	NA	NA	NA	7.95144	NA	NA	NA	11.0994	8.52136	NA	8.13044	NA	9.35062	9.7769	NA	9.01121	NA	NA	NA	8.51614	NA	NA	NA	NA	NA	NA	NA	NA	9.83443	NA	NA	NA	NA	NA	NA	9.78966	NA	NA	NA	NA	NA	NA	Q8IV63	VRK3	Inactive serine/threonine-protein kinase VRK3	Q8IV63	VRK3_HUMAN
NA	NA	NA	9.73075	10.798	10.0646	NA	NA	11.1748	NA	9.47686	9.43613	NA	10.0331	10.8252	NA	10.8159	NA	10.3266	10.006	NA	NA	NA	10.8656	10.8684	NA	10.8567	10.8534	12.6497	NA	10.7507	NA	10.1093	10.8073	9.94476	10.7483	NA	9.9716	NA	NA	11.4891	11.1899	NA	NA	NA	NA	NA	NA	NA	NA	10.2893	NA	8.93767	11.571	11.7352	12.2934	10.3238	NA	10.54	NA	11.4003	10.4359	9.9369	NA	NA	11.2156	10.0104	NA	11.2798	NA	NA	10.1003	NA	10.5604	NA	11.867	10.7246	10.8506	10.3704	8.58411	10.6187	NA	NA	NA	NA	11.1698	NA	10.1678	NA	11.2478	9.18761	NA	NA	NA	NA	NA	10.5828	11.1453	NA	9.40908	NA	10.6984	10.0881	NA	Q8IVB4	SLC9A9	Sodium/hydrogen exchanger 9	Q8IVB4	SL9A9_HUMAN
11.4131	12.4646	12.1759	11.9242	12.3553	11.4894	13.5339	12.1175	12.172	12.0232	12.4686	11.7254	12.2396	12.3273	11.7375	12.4839	12.2037	12.2119	12.1588	12.6135	12.1181	11.3825	12.2936	11.7677	12.6065	11.5074	NA	12.362	11.8989	12.5564	12.1315	12.1932	12.2961	12.0235	12.5126	12.2358	12.421	12.066	12.343	12.395	11.9532	12.3769	12.2951	12.2104	12.2159	12.3829	12.265	11.7558	11.7737	11.8125	12.3841	12.2094	12.3885	12.2161	12.2506	12.1129	11.7361	12.526	12.5883	12.6277	12.4826	12.184	11.8307	12.4952	12.0141	12.1523	12.7517	12.2545	12.2944	11.9258	12.183	12.458	12.9662	12.4974	12.4044	12.4948	11.0735	11.9464	11.9119	12.8233	NA	12.7952	12.5908	12.0331	12.1466	12.1388	12.3874	11.7189	12.3928	12.3174	12.1497	12.8514	12.0574	11.1618	12.6989	NA	12.3085	12.4428	11.2586	12.1936	12.427	12.6166	11.2019	10.8926	Q8IVD9	NUDCD3	NudC domain-containing protein 3	Q8IVD9	NUDC3_HUMAN
15.031	14.8222	15.5801	15.0973	15.1219	14.9022	13.8771	15.0194	12.4638	15.7526	14.8415	14.3954	14.5616	15.6223	14.1114	14.5653	15.3878	15.1347	15.456	16.0747	15.0437	14.049	15.4457	15.1303	16.9604	14.7555	15.1302	15.4915	15.4139	15.0103	14.3984	14.9137	14.4539	15.6478	15.7738	15.311	14.4114	14.7629	15.2888	15.192	14.7405	15.6752	15.0319	15.7224	14.4456	15.0798	14.9561	14.7037	14.7915	15.7953	14.8996	15.1426	14.6314	15.428	15.8008	14.849	15.2773	15.2855	14.8058	14.5865	15.5575	15.5486	14.8027	14.4974	15.1691	14.9282	15.4041	14.7455	15.5372	15.4455	14.9601	13.8156	15.07	16.0956	15.2024	15.4231	14.7653	15.7729	15.185	16.0267	14.508	15.769	15.6883	14.8302	16.1853	15.4562	14.8279	15.2934	14.8243	15.9026	15.3045	14.6247	15.3461	15.4335	15.2373	14.6537	15.6514	15.1831	14.7138	14.9447	15.3101	15.1035	14.0741	14.5845	Q8IVF2	AHNAK2	Protein AHNAK2	Q8IVF2	AHNK2_HUMAN
11.6026	11.3232	11.9939	11.2834	11.0337	11.5074	NA	10.8336	12.06	11.0592	11.4011	11.5097	11.419	11.6235	10.1721	10.9666	11.6199	11.6775	11.3429	10.5219	10.4267	10.4975	11.8154	9.49947	12.1713	10.8897	10.415	11.5348	11.6143	11.306	11.5614	NA	NA	11.7863	12.0996	11.4281	11.4472	11.3147	11.7545	10.8451	10.9131	12.3707	11.069	11.5109	10.3334	NA	10.5584	11.1963	11.2061	NA	10.9813	11.7701	11.3009	12.0187	11.9777	11.6238	11.7332	11.6432	11.8289	11.3435	10.977	11.2315	11.6165	10.7598	10.5624	11.5907	11.3477	11.1844	11.6555	12.568	11.3067	11.9328	9.6431	12.7068	11.0845	11.8568	11.8416	12.0794	11.6635	10.9856	11.2161	11.7223	NA	11.2443	11.4344	12.2178	11.1209	10.9788	NA	12.2145	11.8241	11.1413	11.842	11.3568	11.7513	11.835	11.8375	11.5858	10.3736	12.3273	12.6356	11.0009	10.9113	NA	Q8IVF7	FMNL3	Formin-like protein 3	Q8IVF7	FMNL3_HUMAN
NA	10.9854	NA	10.44	NA	9.92357	NA	NA	10.0591	10.0999	11.2007	NA	NA	9.70505	NA	9.79797	9.08905	NA	NA	10.4965	NA	NA	NA	NA	9.92031	NA	9.96395	9.9863	9.4387	9.16527	10.2614	10.0505	NA	NA	NA	9.68403	NA	9.77421	NA	NA	8.47995	9.98534	8.60822	9.25629	NA	9.84227	NA	NA	NA	NA	NA	NA	9.95941	NA	10.3074	10.1261	9.33057	NA	10.2088	10.0493	11.0237	9.20372	NA	NA	9.8464	7.80916	10.1148	9.8669	NA	NA	NA	NA	NA	8.89387	NA	10.0504	NA	10.3018	10.1445	10.5502	NA	9.2512	10.5334	NA	10.1331	9.67967	9.39835	NA	NA	9.92869	9.61295	NA	NA	NA	NA	NA	10.4771	10.824	NA	9.05502	9.40306	10.5375	9.95978	NA	Q8IVG5	SAMD9L	Sterile alpha motif domain-containing protein 9-like	Q8IVG5	SAM9L_HUMAN
NA	10.3128	9.11126	NA	9.41624	NA	NA	8.72339	9.25136	11.2467	10.3115	8.91704	9.70822	10.0039	NA	10.4777	10.8672	NA	10.5216	NA	NA	9.95598	NA	7.55729	10.0407	NA	9.3283	NA	10.3716	9.77334	NA	10.1384	9.73709	10.8824	NA	NA	NA	9.24308	10.8223	NA	10.4594	9.87572	10.2211	9.78916	NA	NA	NA	NA	9.65855	NA	8.64941	10.7855	10.1586	NA	10.0816	10.2526	8.64327	10.2894	9.73356	9.2838	9.2799	10.1716	9.11972	9.83443	10.1717	10.5584	8.87618	NA	10.4283	NA	10.2324	NA	NA	9.69804	9.09221	9.89809	8.6963	9.84548	NA	9.24008	9.49049	9.55984	NA	10.4042	10.9271	10.709	10.195	10.5517	NA	10.147	9.87745	NA	9.99061	9.18081	8.85545	NA	9.21088	9.79341	NA	9.85931	9.32137	NA	9.46311	NA	Q8IVH4	MMAA	Methylmalonic aciduria type A protein, mitochondrial	Q8IVH4	MMAA_HUMAN
NA	10.9241	12.9566	9.78955	10.6137	11.6182	11.1308	10.964	11.3409	14.5535	11.5531	11.7427	11.604	13.3904	11.7178	NA	12.1367	11.5554	12.5126	13.9779	10.7872	10.8712	11.6448	12.0791	14.9429	NA	12.1338	11.7087	NA	11.6684	10.0989	12.1044	12.1642	12.0659	13.5223	12.019	12.5684	10.7942	12.5708	11.0625	10.7212	14.4721	11.1144	12.6313	10.3643	11.8343	NA	11.3298	11.1862	10.8999	11.0483	NA	12.0683	NA	12.8938	NA	12.4519	11.9729	10.8454	12.142	11.8258	11.8799	11.8663	11.9717	11.6586	12.0833	14.3153	11.1375	11.4132	NA	NA	NA	NA	13.9087	10.5015	NA	10.5235	13.2177	12.0244	13.9875	NA	12.4031	NA	NA	14.2934	NA	11.6545	10.0587	NA	14.7964	11.9779	12.1404	11.4558	NA	11.5552	12.1944	14.1741	11.526	11.4575	13.9521	13.796	11.6521	11.6154	11.7022	Q8IVL6	P3H3	Prolyl 3-hydroxylase 3	Q8IVL6	P3H3_HUMAN
NA	10.7721	11.5455	10.8656	10.9307	10.8518	11.287	10.4966	10.9522	11.2393	11.6249	11.0647	11.0046	11.7038	10.8872	10.2591	10.9538	11.3308	11.0312	10.8653	11.0127	NA	11.6352	11.2237	11.3877	10.7361	11.2169	10.9473	11.7361	11.0985	11.2084	9.76405	11.5563	11.264	11.6186	11.4572	11.5238	11.3097	10.7062	11.5728	11.429	11.5997	11.3832	10.5168	10.1708	11.4608	10.6236	10.4928	11.3152	NA	10.3563	10.2707	11.6446	9.8275	11.4646	11.596	10.208	11.4449	10.8221	10.9228	10.7106	10.3048	11.01	NA	11.1225	11.1552	11.7007	10.4444	10.8833	NA	11.5335	11.0968	11.7618	10.8152	11.2099	11.6428	10.5447	11.7238	11.6839	11.0923	NA	12.051	10.9547	10.8225	11.1662	10.9669	11.1425	11.05	11.0497	11.2639	10.8702	10.9285	11.251	10.4361	11.6324	10.7792	11.1177	11.2195	11.5678	10.9304	10.1777	11.2575	10.5265	10.0596	Q8IVM0	CCDC50	Coiled-coil domain-containing protein 50	Q8IVM0	CCD50_HUMAN
NA	NA	NA	NA	NA	NA	NA	9.28938	NA	NA	NA	NA	NA	7.89714	NA	NA	NA	NA	NA	NA	NA	NA	9.16098	NA	NA	NA	NA	NA	NA	NA	NA	NA	NA	10.9559	NA	NA	NA	9.46911	8.95387	NA	8.39481	NA	NA	9.99934	10.151	NA	8.70343	NA	NA	NA	8.71502	9.65545	NA	NA	NA	NA	NA	NA	NA	NA	NA	NA	NA	NA	8.27931	6.83686	NA	9.4097	8.98576	NA	NA	NA	NA	NA	10.3515	NA	10.9436	NA	NA	NA	NA	NA	NA	NA	NA	NA	NA	NA	NA	NA	NA	NA	NA	NA	NA	NA	NA	NA	9.01279	NA	NA	NA	NA	8.41436	Q8IVN3	MUSTN1	Musculoskeletal embryonic nuclear protein 1	Q8IVN3	MSTN1_HUMAN
10.6198	NA	NA	11.0276	11.6062	10.641	NA	NA	9.37107	10.6541	10.6228	9.42145	NA	10.4949	9.18821	10.2574	11.8555	10.8856	12.0153	10.3157	NA	10.9819	NA	NA	NA	NA	8.86222	NA	10.2064	10.5504	7.81141	NA	8.67558	10.2199	8.54709	NA	NA	10.4062	NA	NA	10.6729	NA	NA	NA	NA	NA	9.5319	9.89494	10.2415	NA	9.76643	10.4711	10.393	11.6992	NA	NA	NA	NA	10.1069	NA	NA	10.6611	NA	10.8368	10.3319	10.7899	NA	10.4629	11.3389	NA	NA	NA	10.6484	10.7108	NA	NA	NA	9.99944	10.1743	NA	NA	NA	10.5975	9.59213	NA	NA	10.0295	10.0833	NA	NA	NA	NA	NA	NA	10.0619	NA	10.2788	9.94266	8.74734	NA	10.586	9.80867	NA	NA	Q8IVS2	MCAT	Malonyl-CoA-acyl carrier protein transacylase, mitochondrial	Q8IVS2	FABD_HUMAN
NA	9.78476	NA	NA	NA	NA	NA	NA	9.95193	9.94371	9.16603	9.67498	NA	NA	NA	NA	NA	NA	NA	NA	NA	NA	10.1245	NA	10.0194	NA	NA	10.044	NA	NA	NA	NA	NA	NA	9.95426	9.45265	NA	NA	NA	NA	NA	NA	9.97308	NA	NA	NA	NA	NA	NA	NA	9.82555	NA	NA	NA	NA	NA	NA	NA	NA	NA	NA	NA	NA	NA	NA	NA	NA	NA	NA	10.6441	11.1871	10.9806	NA	NA	NA	NA	NA	NA	NA	9.67276	NA	9.95966	9.77374	NA	NA	9.50406	10.1615	NA	NA	NA	NA	NA	10.4688	NA	NA	NA	NA	NA	NA	NA	NA	NA	NA	NA	Q8IVW1	ARL17B	ADP-ribosylation factor-like protein 17	A0A0G2JMH3;Q8IVW1	ARL17_HUMAN
11.8822	11.887	11.8778	11.9	12.4164	11.8359	12.8407	12.3105	11.5271	11.3694	11.632	12.5792	12.2211	12.1478	11.5928	10.4211	11.8264	12.4941	12.9415	12.3376	12.1862	13.4251	12.6654	12.1304	11.6519	12.049	11.7543	12.0551	11.1341	12.3554	11.9955	12.4058	11.8465	12.1917	12.4014	11.8908	11.9542	12.5441	11.3027	11.5061	11.9149	11.2837	12.5722	11.9388	12.5182	11.3277	11.9659	12.2258	11.2032	11.9043	12.2763	12.2166	11.7627	11.9313	11.8297	11.0187	12.1773	12.0746	12.7314	11.8625	11.5247	12.1425	12.3308	11.8294	11.6152	12.1298	11.73	12.024	12.2324	12.3036	12.3387	11.1582	11.6422	11.6632	12.5749	11.1663	11.8135	11.2006	12.5416	12.2393	11.8077	12.1383	12.4717	12.4204	12.0407	11.1991	12.4204	11.853	12.0206	10.9276	11.9873	12.449	12.0805	11.7217	12.032	11.2691	11.3773	11.2591	12.2334	11.7304	11.6936	11.816	11.511	11.841	Q8IW45	NAXD	ATP-dependent (S)-NAD(P)H-hydrate dehydratase	Q8IW45	NNRD_HUMAN
12.5237	12.6112	15.6098	11.6998	11.2368	12.1859	13.0116	12.8468	13.1715	11.7125	11.9783	12.0303	11.0922	11.1573	14.347	11.8915	11.2448	12.6597	11.7389	18.5276	13.2667	17.7251	11.991	13.4955	10.4545	12.0455	12.8026	11.6954	12.014	11.4111	13	12.2022	13.2522	12.0568	11.5153	11.6819	12.6543	12.2429	11.5049	12.1575	11.0994	11.754	11.6826	11.6576	12.1469	11.91	13.7314	13.3329	12.2495	14.7307	11.7678	12.9454	12.0942	12.6069	14.3845	11.9748	12.2051	10.6679	12.3937	13.0521	12.3034	11.4848	12.5255	12.1953	11.6779	11.9317	12.5383	12.1105	11.8179	12.052	12.7383	12.305	11.8305	12.6759	11.994	12.6529	12.1141	11.7624	11.4254	17.3142	19.7641	11.4845	12.7883	11.5863	11.7192	12.2023	11.9349	13.6722	12.6938	11.8118	11.4555	12.0395	11.9367	12.2702	12.8935	13.4657	12.7283	13.9978	11.7541	13.2393	11.1747	11.9625	12.102	12.2911	Q8IW75	SERPINA12	Serpin A12	Q8IW75	SPA12_HUMAN
NA	NA	NA	NA	NA	NA	NA	NA	NA	NA	NA	NA	NA	NA	NA	NA	NA	NA	NA	NA	NA	12.1316	NA	NA	NA	NA	NA	NA	NA	NA	NA	NA	NA	NA	NA	NA	NA	NA	NA	NA	NA	NA	NA	NA	NA	NA	NA	NA	NA	NA	NA	NA	NA	NA	NA	NA	NA	NA	NA	NA	NA	NA	NA	NA	NA	NA	NA	NA	NA	NA	NA	NA	NA	NA	NA	NA	NA	NA	NA	NA	13.6168	NA	NA	NA	NA	NA	NA	NA	NA	NA	NA	NA	NA	NA	NA	NA	NA	NA	NA	NA	NA	NA	NA	NA	Q8IW92	GLB1L2	Beta-galactosidase-1-like protein 2	Q8IW92	GLBL2_HUMAN
10.6575	NA	NA	10.9202	10.8934	9.60288	10.7965	NA	10.9137	10.6104	11.5388	11.3825	10.8435	10.6454	9.12923	NA	10.8305	10.6802	11.4694	10.3382	9.92293	NA	11.0533	10.8331	11.1045	10.6455	10.1223	9.79378	10.2655	10.4502	11.0619	10.6861	9.95689	10.92	9.72247	11.526	10.3246	10.3908	10.6826	10.6886	10.523	10.8572	11.0294	10.3602	10.5507	10.7517	NA	10.7917	10.2002	10.1291	10.8608	NA	11.4367	10.6091	10.3017	11.0896	10.8387	10.269	10.7531	10.6924	10.3315	11.5885	10.9271	9.78508	10.2034	11.7199	10.7977	10.6286	11.3678	10.3577	11.2883	11.0096	10.521	10.8155	11.0734	10.2763	10.5691	11.1033	11.2355	10.7257	10.3662	10.6772	10.7249	10.988	10.7985	10.6616	9.33323	9.57056	10.5046	10.7758	10.1462	10.337	10.9609	10.9005	10.599	10.0693	10.7354	11.1968	10.3502	10.8618	10.5512	10.3796	10.7453	10.7857	Q8IWA4	MFN1	Mitofusin-1	Q8IWA4;O95140	MFN1_HUMAN
12.6532	12.0165	13.1929	13.2592	12.5176	13.1376	13.0902	13.8107	13.3119	12.3207	13.2505	13.7177	12.9831	13.2789	13.9596	13.5969	14.0563	13.6887	12.2682	13.9552	14.0539	13.1453	13.1045	13.7265	12.7618	12.6901	13.3676	13.9767	11.7504	12.3993	13.8158	13.4385	13.5182	13.0772	12.4055	12.7306	12.8735	12.3816	12.7993	13.4822	12.5349	12.8393	12.7569	12.7966	13.6253	13.4548	12.7155	13.2524	13.3385	13.5359	13.3806	12.8509	13.0804	14.0447	11.7713	11.0439	12.964	13.1442	13.291	13.2947	13.4712	13.9195	13.2784	12.692	12.6485	13.9422	12.2694	13.8587	12.3901	13.5681	12.7936	13.0278	12.9427	12.2398	13.7625	11.2726	13.3816	11.6764	12.4232	13.5306	14.183	12.9314	13.2118	12.8541	13.8514	12.5885	13.5659	12.7517	12.098	12.4802	12.1519	13.2864	13.4948	13.4526	12.6062	13.4279	12.0285	10.6171	13.3842	11.7561	12.1383	12.9718	13.3493	13.5457	Q8IWA5	SLC44A2	Choline transporter-like protein 2	Q8IWA5	CTL2_HUMAN
9.08745	NA	8.22376	NA	9.83647	NA	NA	9.38593	NA	NA	9.61126	9.23438	8.20571	NA	NA	NA	NA	NA	NA	9.80973	NA	9.0919	8.97071	NA	9.75028	NA	NA	9.50727	NA	10.0665	NA	8.38911	NA	9.64213	NA	10.232	NA	10.0497	9.49303	NA	NA	9.63462	9.87581	8.85444	NA	NA	NA	9.40859	10.1529	8.31742	NA	NA	9.52739	10.2326	NA	9.63589	10.5179	9.67723	NA	9.13377	NA	9.97075	NA	NA	8.89179	10.3419	NA	NA	9.84025	NA	NA	NA	NA	NA	NA	NA	NA	NA	NA	NA	12.0054	9.10098	NA	NA	NA	NA	NA	NA	9.53129	10.0388	9.40916	NA	NA	NA	NA	NA	NA	NA	NA	8.53881	9.12685	NA	NA	10.3784	Q8IWB1	ITPRIP	Inositol 1,4,5-trisphosphate receptor-interacting protein	Q8IWB1	IPRI_HUMAN
13.6845	13.467	14.4846	14.38	14.3763	13.9668	14.4024	13.7976	14.1062	15.1294	14.7027	14.3087	14.0009	14.2093	14.0966	13.1236	14.0944	13.1072	14.6214	14.5768	13.9412	NA	14.0131	14.095	14.5825	13.3519	14.1382	14.6551	14.4578	13.7147	13.6266	13.829	13.658	13.9998	14.1594	14.4323	13.5605	14.1217	14.0476	14.4765	13.9069	14.3547	13.6457	14.2879	14.0579	13.8304	13.6188	13.5222	NA	13.0668	13.8553	13.3733	14.074	13.0379	14.695	14.5163	14.6397	14.2207	14.0131	12.4081	13.8134	15.032	13.6428	14.0604	14.2191	14.0957	15.1856	13.4974	13.6986	13.3021	13.3198	14.1134	NA	14.1553	13.6273	14.6217	13.7798	14.5994	14.1848	14.7116	NA	13.9022	13.1463	13.7739	14.4273	14.0594	13.7454	13.956	12.5219	13.9625	13.7825	13.4212	13.8539	13.1905	13.4753	14.2905	14.9381	13.9638	14.0288	14.3285	13.6938	14.4257	13.5215	13.7311	Q8IWB7	WDFY1	WD repeat and FYVE domain-containing protein 1	Q8IWB7	WDFY1_HUMAN
NA	NA	NA	NA	NA	9.32997	NA	NA	NA	NA	NA	NA	8.47402	NA	NA	NA	10.3965	NA	NA	NA	NA	NA	9.61531	NA	NA	NA	NA	NA	9.47372	10.3738	NA	NA	NA	9.71346	NA	10.8935	NA	11.1075	NA	10.6604	9.2793	9.85286	9.87715	9.29751	NA	NA	NA	NA	9.81474	NA	NA	NA	10.722	NA	NA	8.72151	9.17872	10.7797	NA	NA	NA	NA	NA	NA	9.77077	9.80447	NA	8.61507	NA	10.4201	NA	NA	9.4537	NA	9.56133	9.21678	10.3953	NA	10.2561	9.13324	NA	10.631	NA	NA	NA	8.66568	9.67754	9.59854	NA	8.44879	NA	10.5538	9.55725	9.28886	NA	9.213	NA	NA	9.62412	8.545	9.41318	9.98241	NA	NA	Q8IWB9	TEX2	Testis-expressed protein 2	Q8IWB9	TEX2_HUMAN
12.0932	11.4973	12.5107	11.3021	11.3224	11.0862	11.2647	10.9367	11.8284	12.7461	11.4707	11.5101	11.7205	12.1184	10.9622	11.9857	11.4375	11.3962	11.8328	12.705	11.4941	11.3092	11.2501	11.1507	13.6478	11.4855	11.341	11.6739	11.4239	11.4426	12.0843	11.5929	11.5388	11.5428	12.6706	11.5981	11.5359	11.5499	12.1991	11.2871	11.1338	13.3318	12.2224	11.7787	10.5043	10.127	11.9341	11.9812	10.7134	11.6061	11.6485	11.6071	10.9815	11.5229	11.8176	10.9987	11.5408	11.5493	11.4305	11.5391	11.6077	11.495	11.753	11.2395	11.9213	11.5115	12.7566	11.6093	11.5856	12.6731	11.2315	11.0883	11.364	12.7761	11.379	11.4883	11.3863	12.1895	11.5796	12.9268	NA	11.9895	11.7859	11.2701	12.9802	10.9602	11.6437	11.6792	12.4728	13.3546	12.1841	10.5863	10.9718	11.4662	11.911	9.30124	12.6959	11.7901	12.6596	12.4551	12.3661	11.7249	12.0263	11.3569	Q8IWE2	FAM114A1	Protein NOXP20	Q8IWE2	NXP20_HUMAN
10.1936	NA	NA	10.9569	10.0368	10.3538	NA	NA	NA	10.4773	10.8635	10.2369	11.0506	11.2773	NA	NA	11.1052	10.8917	10.6258	10.1126	NA	NA	9.97862	NA	11.3644	NA	10.7857	11.3606	10.9866	NA	NA	11.2489	10.0975	10.5464	10.997	11.3322	10.9531	10.5759	NA	NA	10.4691	11.6799	NA	10.5503	10.2994	NA	10.8398	10.9851	NA	NA	10.6956	9.08529	9.98277	NA	NA	11.0894	10.6126	11.1083	NA	9.76002	10.2901	11.7789	NA	NA	12.0877	11.1653	11.6802	10.7586	9.31067	NA	NA	10.1346	NA	10.9257	NA	11.605	NA	10.9433	11.216	11.4139	NA	9.38441	NA	10.585	9.44665	9.90828	NA	NA	NA	10.8438	10.6558	NA	NA	NA	NA	NA	11.5983	NA	NA	11.2178	10.7288	10.7695	NA	10.7119	Q8IWE5	PLEKHM2	Pleckstrin homology domain-containing family M member 2	Q8IWE5	PKHM2_HUMAN
NA	NA	NA	NA	NA	NA	NA	NA	NA	NA	NA	NA	NA	9.95097	NA	NA	NA	NA	NA	NA	NA	NA	NA	NA	NA	NA	NA	8.69654	NA	NA	NA	NA	NA	NA	NA	8.41282	NA	NA	NA	NA	9.57382	NA	NA	10.2783	NA	NA	NA	NA	NA	NA	NA	9.82034	NA	NA	NA	NA	NA	8.90041	NA	NA	NA	NA	NA	NA	NA	8.49506	NA	NA	NA	NA	NA	NA	NA	9.20933	NA	NA	NA	NA	NA	NA	NA	9.93025	NA	NA	NA	NA	NA	NA	NA	9.53725	NA	NA	NA	NA	NA	NA	NA	NA	NA	NA	9.45386	NA	NA	NA	Q8IWF2	FOXRED2	FAD-dependent oxidoreductase domain-containing protein 2	Q8IWF2	FXRD2_HUMAN
10.7277	10.5034	11.236	NA	10.53	NA	NA	9.89162	10.3079	11.0012	10.5013	9.95904	10.1346	10.4377	NA	10.0156	11.1729	NA	9.92979	10.9921	NA	9.7904	10.8882	NA	10.7605	10.5782	NA	10.9878	10.8612	9.91659	NA	NA	9.43379	NA	10.6176	10.0141	11.4607	10.6663	NA	NA	10.3025	10.7914	9.91364	10.2924	10.2641	9.97103	NA	NA	NA	NA	10.4319	9.73835	NA	10.0612	10.5155	9.39038	10.5365	NA	9.50831	8.94767	11.1687	11.1854	7.71541	NA	10.9617	10.1909	10.4305	10.0107	10.3317	NA	NA	NA	NA	10.6363	NA	10.3201	NA	10.803	10.4672	NA	NA	10.0446	NA	9.27158	10.4143	10.1343	NA	NA	NA	10.8507	10.7886	NA	10.649	10.526	10.9006	9.70758	10.8748	11.0493	10.8274	10.4922	10.808	NA	10.0995	10.4727	Q8IWJ2	GCC2	GRIP and coiled-coil domain-containing protein 2	Q8IWJ2	GCC2_HUMAN
NA	10.672	11.0101	10.1542	NA	NA	NA	9.22405	NA	11.0117	10.501	NA	10.3877	9.95254	10.1548	9.96594	8.18329	10.1719	NA	10.5936	NA	10.0764	NA	NA	10.3639	NA	9.80176	9.99589	10.5855	10.4344	NA	NA	10.3515	10.1854	9.23063	10.4947	9.50322	10.4021	10.8789	NA	10.2105	10.5067	9.98074	NA	NA	NA	9.96108	NA	9.41174	8.98364	8.91217	NA	10.0681	NA	9.89752	10.5945	NA	9.11003	9.75598	NA	9.71789	NA	NA	NA	10.3672	NA	11.2546	9.51293	10.418	NA	NA	9.99879	NA	10.6559	9.95227	10.4833	10.1355	10.4013	NA	11.4165	15.0176	NA	NA	NA	9.84517	NA	9.86509	11.0104	NA	9.64252	10.6237	NA	9.8526	NA	10.9736	NA	10.9915	10.5782	10.406	10.5169	10.506	NA	10.0006	9.61695	Q8IWT0	ZBTB8OS	Protein archease	Q8IWT0	ARCH_HUMAN
NA	NA	NA	10.6533	11.4255	NA	NA	NA	NA	NA	10.3442	11.1336	10.4964	NA	11.4341	NA	11.761	NA	10.577	NA	NA	NA	NA	NA	10.7202	NA	NA	10.8608	10.6208	NA	NA	NA	NA	10.944	NA	NA	NA	NA	NA	NA	NA	10.6918	10.1656	11.2879	NA	10.5745	11.163	NA	NA	NA	NA	NA	NA	NA	NA	NA	NA	NA	NA	NA	10.9222	11.5878	11.6039	NA	11.5972	11.348	NA	NA	NA	NA	NA	NA	NA	NA	NA	NA	NA	12.0039	NA	NA	NA	NA	NA	NA	NA	NA	NA	NA	NA	NA	NA	NA	NA	NA	NA	NA	NA	NA	NA	NA	NA	NA	NA	NA	Q8IWT6	LRRC8A	Volume-regulated anion channel subunit LRRC8A	Q8IWT6	LRC8A_HUMAN
NA	NA	NA	NA	9.18857	NA	NA	NA	12.481	NA	NA	10.0962	10.9352	9.81059	NA	NA	10.4032	NA	11.409	NA	12.4335	9.31447	NA	8.43895	NA	NA	NA	NA	10.161	10.6446	NA	8.4729	NA	10.1864	NA	10.8761	NA	9.68838	10.0146	NA	10.4412	9.61429	NA	NA	9.88178	11.6089	NA	NA	10.0687	9.34572	9.99226	NA	9.92876	NA	9.5894	10.3995	NA	NA	9.87262	NA	NA	10.6918	8.69693	NA	NA	9.00325	10.3642	11.1547	NA	NA	NA	NA	NA	NA	9.50342	9.55482	NA	NA	10.025	NA	NA	9.493	NA	9.16995	9.89205	NA	NA	9.16078	NA	8.77486	9.7172	8.53416	9.12828	9.49488	NA	NA	9.12218	9.92434	10.2528	8.54779	9.74093	9.8704	9.00586	9.86697	Q8IWU2	LMTK2	Serine/threonine-protein kinase LMTK2	Q8IWU2	LMTK2_HUMAN
NA	NA	11.0865	NA	NA	NA	NA	NA	NA	10.5832	NA	NA	NA	9.83572	NA	NA	9.48211	NA	NA	12.6052	NA	NA	NA	NA	12.3725	NA	NA	NA	NA	9.68317	NA	NA	NA	10.9624	10.8662	NA	9.91153	9.20849	12.7381	NA	NA	11.9194	10.5959	10.0377	NA	NA	NA	NA	NA	NA	NA	NA	NA	NA	10.9776	NA	NA	NA	NA	9.71503	NA	NA	NA	NA	10.8114	NA	11.7801	NA	11.6355	NA	NA	NA	NA	12.3542	NA	11.4232	NA	10.8249	10.161	12.5123	NA	NA	NA	NA	12.6632	NA	NA	NA	NA	12.4035	NA	12.1484	NA	NA	NA	NA	10.9723	10.507	NA	12.2909	11.647	NA	NA	NA	Q8IWU6	SULF1	Extracellular sulfatase Sulf-1	Q8IWU6	SULF1_HUMAN
NA	NA	NA	NA	10.4806	NA	NA	NA	NA	11.2686	11.1869	NA	NA	NA	NA	NA	NA	NA	NA	NA	NA	NA	9.19121	NA	NA	NA	NA	9.1617	8.76004	9.12409	NA	NA	NA	NA	NA	11.5329	NA	NA	NA	NA	10.3381	NA	NA	NA	NA	10.0385	NA	NA	NA	NA	NA	NA	NA	NA	11.7252	9.76234	NA	NA	NA	NA	NA	NA	NA	NA	NA	NA	11.9965	NA	9.29331	NA	NA	NA	NA	NA	NA	10.387	NA	11.4463	NA	NA	NA	NA	NA	NA	NA	NA	NA	NA	NA	NA	9.70206	NA	NA	NA	NA	NA	11.4923	12.9264	NA	NA	NA	NA	9.81299	NA	Q8IWV1	LAX1	Lymphocyte transmembrane adapter 1	Q8IWV1	LAX1_HUMAN
NA	9.21179	9.4908	10.1392	10.2077	9.86407	NA	10.1868	9.91463	10.0885	10.2739	10.3075	10.2594	10.0506	10.7053	10.0621	10.0725	10.3936	10.8893	9.33529	9.48603	10.4268	9.55763	10.1423	9.72663	9.69771	10.1296	9.68358	10.5462	10.4541	9.5545	10.51	10.5759	9.64715	10.0007	10.5221	10.5119	10.1566	NA	9.41955	10.6843	10.6793	10.2297	10.4928	9.30235	10.0936	10.2578	NA	10.5471	11.7132	9.34437	10.0592	10.2632	NA	10.0263	10.0816	9.67434	10.2787	9.52925	9.67365	10.5393	10.036	10.7337	10.494	10.0245	10.5802	10.4863	10.6519	10.2444	10.9346	9.46922	11.0107	8.76853	10.2518	10.2325	10.529	8.73012	10.1802	9.59767	10.8272	10.5473	10.8559	10.2984	8.54081	NA	10.0815	10.7113	10.4124	9.47284	10.7681	10.1834	9.61832	10.4941	10.2532	9.90768	NA	10.2927	10.2554	10.5009	10.6013	10.4264	10.3296	10.0359	10.1204	Q8IWV7	UBR1	E3 ubiquitin-protein ligase UBR1	Q8IWV7	UBR1_HUMAN
NA	NA	NA	NA	NA	NA	NA	9.813	9.98624	10.5158	9.2962	10.3871	9.86593	9.31017	10.1498	11.035	9.10402	9.95807	9.26296	10.8278	NA	NA	NA	10.0096	9.86081	10.828	10.7478	10.1373	10.6859	9.87254	9.97437	NA	9.92365	9.70401	10.2901	NA	8.98491	8.36984	NA	10.8435	8.73069	10.2367	8.72907	NA	NA	9.63141	8.93632	6.94535	9.64279	9.2468	9.30407	NA	NA	9.96577	9.26712	10.1297	10.5075	10.126	8.90285	10.156	NA	NA	NA	NA	9.96503	9.87836	9.29772	9.94377	10.1061	9.18806	9.69758	9.04571	NA	10.6064	10.6423	9.88775	NA	9.63555	10.253	9.39707	NA	9.37523	NA	9.02542	9.95501	NA	8.92789	NA	NA	10.06	10.6555	NA	10.7103	NA	NA	NA	8.98639	9.65088	9.13976	8.70987	8.30242	NA	9.65305	NA	Q8IWV8	UBR2	E3 ubiquitin-protein ligase UBR2	Q8IWV8	UBR2_HUMAN
11.0383	10.7326	NA	11.0225	10.8003	11.4439	NA	11.0701	NA	10.1393	9.51647	10.9908	10.7271	11.1954	10.6775	10.7376	11.2673	NA	11.1619	NA	NA	NA	10.8817	9.59298	11.4417	9.00903	NA	9.74668	10.0659	10.7358	NA	NA	NA	10.0733	NA	10.5036	NA	NA	NA	NA	11.2971	9.94616	10.0385	11.114	10.1859	NA	9.70497	NA	10.7879	9.87879	10.9126	11.1196	10.5279	10.6107	NA	NA	10.435	10.1209	NA	9.82271	10.345	11.8562	10.5863	10.2157	10.3671	9.47621	NA	10.8017	10.9159	9.87904	NA	NA	10.5239	10.4126	10.0148	9.95446	9.83912	NA	NA	11.1166	NA	11.1729	NA	9.69744	NA	10.0926	NA	10.5698	NA	10.7708	NA	NA	NA	NA	10.4969	11.0709	NA	9.68928	10.4153	NA	NA	10.2088	10.9099	10.5102	Q8IWW6	ARHGAP12	Rho GTPase-activating protein 12	Q8IWW6	RHG12_HUMAN
12.1822	12.4658	11.8036	12.5158	12.7104	12.5003	11.2935	12.7027	11.6567	12.9301	12.6354	12.4783	12.3571	12.8599	12.2027	12.6503	12.7466	12.3087	12.7809	12.3475	12.1065	12.0225	12.0506	12.153	13.0601	12.4321	12.9239	13.2029	13.3614	12.328	11.7361	12.6608	12.3806	12.0668	12.2902	12.857	12.3468	12.5682	12.0856	12.1412	13.1186	12.8338	12.3001	12.3485	11.9664	12.2208	12.6176	12.5638	12.1098	12.8659	12.5496	12.3746	12.394	12.3961	12.9553	13.1805	12.3744	12.7153	12.094	12.2372	12.8877	11.4252	12.9109	12.1694	12.8161	13.1589	12.2132	12.4289	12.6177	12.2484	12.3537	11.6479	11.847	12.8175	12.8132	13.4547	12.1166	12.9813	12.6662	12.6714	12.2148	12.524	12.5199	12.0242	11.7926	12.6355	12.2849	12.4711	11.6627	13.0575	12.9553	11.6219	12.6394	12.2139	12.791	12.978	12.8231	12.6186	12.0816	12.7163	13.1368	12.6773	12.8273	12.6048	Q8IWX8	CHERP	Calcium homeostasis endoplasmic reticulum protein	Q8IWX8	CHERP_HUMAN
10.8649	11.0392	11.5102	10.6212	11.3922	11.4857	11.6217	11.4005	11.1397	11.2012	11.2553	11.3738	11.1055	11.378	10.7263	10.4859	11.8882	11.3788	10.1395	11.1782	10.6256	10.6623	11.0199	11.2388	11.3694	10.6366	11.194	11.1961	11.6903	11.1158	8.12246	11.4072	11.3246	11.1878	10.5683	11.3388	11.4213	11.1816	10.2422	10.5539	11.1509	11.5422	11.486	11.5414	10.6355	11.1907	10.7901	10.3323	11.5474	11.4823	11.5828	11.3614	11.3937	10.6321	11.0223	11.655	11.1041	10.9699	11.3718	11.0896	11.5903	11.453	11.3354	11.0031	11.3772	12.0671	11.6197	10.9521	11.3441	11.0273	9.32716	11.7776	10.6752	11.5679	11.196	11.4701	11.1667	11.2844	10.9353	11.4522	NA	11.0678	10.8498	10.772	11.2647	12.0457	11.6346	11.0288	11.1874	11.43	10.9289	10.4411	11.1208	10.5277	11.3997	11.1402	11.896	11.3316	11.5425	11.4854	11.3539	11.3365	10.8953	10.2744	Q8IWZ3	ANKHD1	Ankyrin repeat and KH domain-containing protein 1	Q8IWZ3	ANKH1_HUMAN
12.6166	11.6704	11.4624	12.4616	12.1178	12.2271	12.8912	11.492	13.5914	12.0351	11.3501	12.1434	NA	12.0002	12.2663	NA	11.7816	13.2388	10.835	13.2785	10.3776	NA	12.3714	12.1428	11.8833	12.6176	11.55	11.413	NA	10.8403	11.5641	10.9458	11.4493	11.3222	11.8831	10.4863	10.7198	12.6696	12.395	12.2026	12.0731	9.98978	NA	11.0407	NA	NA	12.4132	11.1758	12.5393	12.5051	12.3234	11.9594	11.389	NA	11.7377	NA	12.1097	12.0367	11.5545	11.1021	NA	NA	12.0456	11.4421	11.4419	11.8984	11.6471	13.1625	NA	NA	12.5678	12.5133	12.3975	10.5189	NA	11.6054	11.9592	NA	12.0992	11.4097	12.612	12.4725	11.588	11.5469	NA	12.4789	12.2848	11.3076	11.9309	12.5558	NA	11.0204	13.1072	13.3444	NA	NA	11.6738	11.7348	NA	11.9108	12.727	11.9877	12.1626	11.92	Q8IWZ6	BBS7	Bardet-Biedl syndrome 7 protein	Q8IWZ6	BBS7_HUMAN
9.46577	10.3238	9.94605	NA	9.78601	NA	NA	NA	NA	10.4183	10.1482	NA	9.20041	9.99963	NA	NA	9.02611	9.43617	10.7035	NA	NA	NA	NA	9.55807	9.7298	NA	9.3127	NA	10.1309	9.24789	9.18808	9.76592	NA	9.49515	NA	10.972	8.60275	9.45134	NA	7.41891	10.1244	9.44998	10.2545	10.3099	NA	NA	8.6315	NA	9.57907	NA	8.81231	NA	10.6079	8.93028	9.84889	9.75309	8.9332	NA	9.71815	8.58547	9.8101	9.7886	9.507	NA	9.3767	9.61329	NA	9.98041	NA	NA	9.73963	10.3428	NA	9.06915	9.92987	10.0016	8.81975	9.14723	9.51655	8.52805	NA	9.75119	NA	9.5468	8.25183	9.50896	NA	8.04374	NA	9.75551	9.63933	NA	8.10537	6.82693	9.21011	9.94872	9.18123	10.7402	9.32201	NA	10.9	8.62732	NA	9.82831	Q8IWZ8	SUGP1	SURP and G-patch domain-containing protein 1	Q8IWZ8	SUGP1_HUMAN
11.9075	11.6312	11.218	11.6989	11.4368	11.604	11.6917	11.8151	11.1578	10.9109	11.3812	11.0808	10.8055	11.8688	11.1997	11.6508	11.4595	12.2313	NA	11.9252	11.088	10.898	11.3792	10.846	12.5224	11.5287	11.155	12.001	11.8087	11.6986	11.0442	11.7277	11.4948	11.1839	11.6792	11.5231	11.5821	NA	10.6592	11.486	11.1124	12.4067	10.7814	11.9202	11.4861	11.7007	10.1701	11.5913	12.195	10.3637	11.5986	11.1669	11.8102	11.3821	11.4157	11.8663	10.5935	11.0118	11.5069	11.4889	12.3277	11.4116	11.4465	10.7416	11.759	12.3781	11.0425	11.5952	10.2119	13.1087	10.5907	11.8268	11.483	11.8683	11.4314	10.2259	10.5845	10.7967	11.0798	11.8821	NA	11.331	11.9187	NA	11.2739	10.7854	11.049	10.7978	12.2892	12.0919	11.1493	10.8495	11.9236	NA	10.8942	11.4552	11.3189	10.5099	11.5588	11.2023	12.497	11.2893	11.9765	11.4044	Q8IX01	SUGP2	SURP and G-patch domain-containing protein 2	Q8IX01	SUGP2_HUMAN
NA	11.0192	10.9651	NA	9.99343	10.9291	NA	NA	NA	NA	9.63545	NA	9.56836	9.555	9.85804	10.72	10.5722	NA	9.60195	10.228	9.53205	9.78156	10.1617	NA	10.429	9.78667	9.81692	11.0601	10.4467	NA	NA	NA	8.79684	10.1142	NA	NA	10.3833	NA	10.0051	NA	10.53	10.9657	NA	NA	NA	NA	9.51049	NA	NA	11.2566	9.61926	9.79649	9.82316	NA	8.89298	9.55182	NA	NA	9.28833	9.86077	11.1041	NA	10.3487	10.26	NA	9.28216	9.816	9.48654	11.0205	NA	NA	NA	8.63459	10.3625	9.54976	9.4722	9.43095	NA	10.6459	NA	12.3888	10.445	NA	10.4791	9.43206	NA	10.1917	9.94818	NA	10.6441	9.57245	NA	10.645	NA	NA	9.40622	10.3691	11.1587	10.4487	10.8934	11.1678	10.0299	10.2591	10.6206	Q8IX04	UEVLD	Ubiquitin-conjugating enzyme E2 variant 3	Q8IX04	UEVLD_HUMAN
12.0969	11.2401	10.408	11.571	11.9678	12.3948	11.8656	11.955	11.1079	11.5316	12.2945	11.8172	11.9212	11.7521	12.7079	12.1305	11.6692	12.2199	12.5105	10.7294	11.8036	11.3799	11.2835	11.9261	12.4636	11.7547	12.0188	12.9796	12.8466	11.9018	12.051	11.9433	12.0728	11.6724	10.991	12.1426	11.7669	12.1447	11.264	12.0631	12.3208	12.4769	12.1702	12.102	11.8896	11.0195	12.3238	12.2218	12.2586	11.9265	12.1217	11.7414	12.039	11.4705	12.4694	12.6847	11.9647	11.2393	11.8679	11.2741	12.4043	12.6484	12.0842	12.1628	12.6193	12.4929	11.3688	12.2518	12.072	12.1257	11.6492	12.3157	12.0627	11.6013	11.9056	12.3537	11.5191	12.3047	12.1316	11.6849	NA	11.8881	11.5552	10.7793	12.3223	12.0934	12.0626	12.0937	10.7752	12.252	12.3642	11.5924	12.3962	11.834	12.1517	11.7893	11.6603	11.8483	12.0767	12.2661	12.2877	12.0633	12.6165	12.2926	Q8IX12	CCAR1	Cell division cycle and apoptosis regulator protein 1	Q8IX12	CCAR1_HUMAN
NA	NA	NA	9.22252	9.21905	10.0438	NA	10.1413	8.74733	9.68352	NA	9.03085	9.30196	9.50876	9.08959	8.98254	9.03222	9.18936	10.5294	NA	NA	8.13739	NA	NA	9.24881	NA	10.3378	10.6867	9.42039	7.96019	NA	NA	9.84036	9.5112	NA	NA	NA	10.1576	NA	9.3291	9.08048	9.58032	8.88314	9.73415	10.1179	NA	NA	8.73168	8.96908	NA	NA	NA	9.18546	9.69376	10.3242	8.31362	9.13262	9.054	8.74747	9.21505	10.0766	10.3176	7.96316	NA	10.225	NA	NA	9.82234	10.1088	NA	NA	NA	9.58442	9.6639	9.63875	NA	9.75333	9.75652	10.4028	NA	8.59484	NA	9.02216	NA	9.86817	NA	9.08243	NA	NA	9.39434	8.52295	NA	9.96727	NA	10.3575	NA	9.02842	NA	NA	9.01139	10.2328	8.84881	NA	9.71528	Q8IX18	DHX40	Probable ATP-dependent RNA helicase DHX40	Q8IX18	DHX40_HUMAN
11.8015	11.4518	11.8878	11.6423	11.8991	11.0795	10.7032	10.9661	11.1077	12.28	12.6289	11.3717	11.6651	12.0306	11.4099	10.6112	11.7037	11.9563	12.3133	11.9218	11.244	11.3519	12.1716	11.4144	12.7646	11.2433	11.3466	12.103	12.1247	11.8048	11.569	11.7456	11.5693	11.8205	11.967	12.4454	12.0772	11.1897	11.947	11.7867	12.2969	12.711	11.7455	12.0361	10.9884	11.2862	11.3605	11.426	11.5291	11.7249	12.0354	12.0279	12.2304	11.4716	12.4544	12.2172	12.1557	12.401	11.6566	11.9485	11.5227	11.4872	11.6428	12.1517	12.3198	11.8668	12.1082	11.7191	11.7796	11.1815	11.7558	11.7214	11.4734	12.7891	11.2989	12.1074	10.9425	12.2707	12.4709	12.0859	11.0487	12.2003	11.3783	11.2316	12.3899	10.8258	12.341	11.2342	11.6095	12.4631	11.4909	11.8294	11.7787	11.1698	11.0499	11.2534	12.5655	12.1769	11.0187	12.3455	12.8311	12.5865	12.0191	11.8367	Q8IXB1	DNAJC10	DnaJ homolog subfamily C member 10	Q8IXB1	DJC10_HUMAN
11.4533	11.6324	11.9479	11.6879	11.6178	11.8308	NA	12.0359	10.8099	11.511	12.0446	11.6933	11.135	12.0022	11.6196	11.5539	12.3392	12.0627	11.6346	11.4833	11.6456	11.2997	11.9217	11.0407	11.9942	11.2863	11.915	12.3054	12.0646	11.823	11.6145	11.261	11.5997	11.5248	10.8406	11.6802	12.0189	11.3002	11.5272	11.6373	11.9213	11.6394	11.5803	12.2688	11.5897	11.4511	11.3363	11.3343	12.1085	11.3788	11.8936	11.3978	11.4951	11.4176	11.9722	11.5611	11.7298	11.7409	11.8631	11.2789	12.2627	10.2176	12.2603	11.5245	12.0802	12.4935	10.9181	12.3116	11.509	11.6923	11.0344	11.9178	10.8252	10.9742	12.391	11.5928	11.3693	12.0142	11.387	11.6588	11.6147	11.5619	11.9344	11.4048	11.9907	11.5299	11.9063	11.5126	11.3757	11.6936	11.6514	11.3651	11.6996	12.1722	11.8261	11.6674	11.5356	12.2007	11.1904	11.5357	12.6036	12.4268	11.5393	11.8858	Q8IXH7	NELFCD	Negative elongation factor C/D	Q8IXH7	NELFD_HUMAN
12.7245	NA	11.2338	12.3896	NA	11.6849	11.3774	11.7399	12.8216	12.22	11.891	12.6075	12.6995	12.1936	11.5805	9.6724	12.6053	12.2107	11.876	10.9507	10.8519	12.6072	11.4258	10.805	12.6523	11.0582	11.1773	11.8694	12.2778	12.1443	12.2641	12.6548	10.7117	12.5864	11.0106	12.1731	11.4148	11.4461	11.8231	12.1314	11.8028	12.9456	12.2865	12.6139	10.2495	10.8885	9.94146	12.034	11.5276	10.473	12.2657	11.864	12.4566	11.3003	11.8467	12.0237	12.0824	11.0157	11.7518	11.6236	12.8501	13.5295	10.9938	11.2635	12.3271	12.8059	12.4411	11.3215	12.1416	11.2853	11.5945	10.7396	11.3154	12.7582	10.6271	11.9705	12.351	12.2129	12.6113	11.6564	NA	11.6751	12.0545	12.835	11.9097	13.6018	NA	11.9841	10.5784	13.0778	12.8939	12.4116	12.3495	10.466	11.7368	NA	12.1943	12.0026	11.5789	12.5969	12.9422	12.5268	11.8944	11.2953	Q8IXI1	RHOT2	Mitochondrial Rho GTPase 2	Q8IXI1	MIRO2_HUMAN
12.4706	12.5734	12.6747	12.6025	13.0533	12.7034	12.2164	12.8488	12.7208	12.4539	13.173	12.3107	13.1944	12.8322	12.2465	12.677	13.1901	12.616	13.1942	11.965	12.3445	12.1126	12.8669	12.0479	12.8625	12.4089	13.1392	12.9287	12.7553	13.2462	12.7527	12.6583	12.3845	13.2611	12.2486	13.2651	12.3246	13.0982	12.6626	12.8783	12.904	12.5102	13.0114	12.9826	12.1689	12.8087	12.6598	12.2098	12.5841	12.7445	13.2566	13.1147	12.6206	12.6385	11.8505	12.7512	12.9923	12.8761	12.8611	12.5148	13.1092	13.1198	12.7134	12.3436	13.3707	13.2837	12.561	12.864	12.7909	12.0347	12.6798	12.5937	12.8734	12.551	12.4132	12.6128	12.2619	12.5552	13.0567	12.6183	NA	13.1976	12.543	12.5104	11.934	12.6157	12.6385	12.6019	12.2871	12.7313	13.1588	13.0755	12.564	11.7827	13.0049	12.9492	12.4543	12.5761	12.3412	12.8084	12.9099	13.3327	12.7115	12.6509	Q8IXI2	RHOT1	Mitochondrial Rho GTPase 1	Q8IXI2	MIRO1_HUMAN
11.9045	11.2614	11.2429	11.5038	11.1949	11.7017	NA	10.8368	10.48	10.8105	11.4229	11.1274	11.6437	11.4682	11.064	11.0955	11.2404	10.3272	11.4925	10.8211	10.8173	10.2079	11.1089	10.6762	11.6825	11.4703	11.3234	11.4416	11.8012	11.4344	10.144	11.0587	10.3937	11.7143	11.3188	11.2873	11.0499	11.2093	11.321	11.7222	11.3873	11.3838	10.0528	10.9618	10.849	10.8938	10.9553	10.2772	10.9467	10.8604	10.7198	11.8261	11.2027	11.9605	11.4963	11.5798	11.2474	10.9818	10.2038	10.7545	11.0806	11.7094	11.7178	NA	10.7916	11.5425	11.3623	11.7321	11.7072	10.9926	11.9042	11.6246	10.6708	11.2756	11.5595	10.8074	10.9958	11.1157	11.2478	9.96399	NA	11.468	11.1616	11.2091	10.7461	11.4196	10.9505	11.5646	10.8352	11.0663	11.5558	10.433	11.0308	10.6567	11.1819	11.5819	12.1866	11.4474	10.9553	10.7499	11.2715	11.1853	11.2941	11.3624	Q8IXJ6	SIRT2	NAD-dependent protein deacetylase sirtuin-2	Q8IXJ6	SIR2_HUMAN
10.4013	10.5327	NA	10.4435	11.0318	9.93458	NA	12.3138	11.2116	10.3005	10.5917	12.0263	9.80983	10.6285	10.6133	10.7053	11.12	11.1203	11.3938	NA	11.2745	NA	10.8038	11.007	11.3347	11.0066	11.0753	12.0606	10.6084	11.125	9.98314	11.0004	10.0443	10.8118	NA	10.6903	9.83812	9.48385	11.296	11.4806	11.1299	10.9225	11.2602	10.8374	11.6332	10.8855	11.0684	11.3834	10.6644	11.0362	10.3913	10.9104	10.3775	11.4558	10.7666	11.3974	10.7597	11.1211	11.1862	10.3504	11.8418	11.1496	11.1175	10.1408	11.3223	12.1857	10.1932	11.4036	10.8243	10.3682	NA	9.62183	10.9775	10.6651	10.1075	10.7259	11.2282	10.4483	10.4843	10.5403	NA	10.4776	NA	10.7409	10.505	9.83104	NA	10.4044	9.80883	10.5197	10.8541	10.9303	10.5011	11.1996	10.7835	11.3446	10.4975	11.7414	10.9014	10.4159	10.9854	11.1024	11.4827	11.23	Q8IXK0	PHC2	Polyhomeotic-like protein 2	Q8IXK0	PHC2_HUMAN
NA	9.90952	12.1508	10.1848	10.8174	NA	10.9056	10.5224	NA	12.8625	11.3384	10.1921	NA	12.6245	10.0316	NA	10.4112	10.9513	11.3493	13.5924	NA	NA	12.165	11.5887	12.8393	11.0761	10.8668	10.1003	9.9212	12.1391	NA	9.99239	NA	12.2013	13.3877	10.6862	11.7368	12.2233	12.8474	NA	10.5052	12.3372	11.9674	12.3191	10.6623	NA	10.8341	8.81157	NA	NA	11.2161	10.772	11.2423	NA	12.1174	9.76967	11.0881	12.4853	10.9085	11.6255	10.6154	10.6528	10.8031	10.1704	10.5522	11.4005	13.3152	NA	9.51116	NA	NA	9.16868	NA	12.6132	9.68656	NA	10.7866	12.4261	11.3418	13.5399	NA	12.093	9.59534	NA	13.1911	NA	11.3267	NA	10.3443	12.8903	11.0225	NA	NA	NA	10.5635	NA	12.3708	11.8345	NA	12.7459	12.2246	11.2347	10.381	10.8021	Q8IXL7	MSRB3	Methionine-R-sulfoxide reductase B3	Q8IXL7	MSRB3_HUMAN
13.015	13.3275	12.7465	13.1845	12.4061	13.2885	NA	12.7028	12.8274	13.3203	13.3636	13.1779	13.4094	12.4683	13.0042	12.7328	12.3033	12.9583	12.8475	13.6246	12.2819	11.9354	12.899	12.6179	14.248	11.9728	13.1531	13.7556	14.4233	13.0044	12.9598	12.7635	12.5951	13.5663	12.1479	13.4074	13.0292	12.5307	12.9862	12.6123	13.9375	14.2377	12.6994	13.218	11.9992	13.2244	12.5645	12.4649	12.0335	12.3719	12.8334	12.4806	12.992	12.8013	12.7396	14.174	12.8429	12.1646	13.0736	12.0402	13.57	12.8521	13.1347	12.8569	13.8814	13.252	12.9966	12.9476	12.6594	13.101	13.222	12.8128	12.5703	13.7729	12.8695	14.0461	12.3327	13.1903	12.6774	13.736	NA	12.5007	11.969	12.3471	14.0399	13.4504	13.0191	13.5341	13.035	13.9574	13.6905	12.2511	13.1845	12.8418	13.1563	13.0757	13.7215	13.0306	12.4849	13.8646	14.5308	12.6734	12.6894	12.7499	Q8IXM2	BAP18	Chromatin complexes subunit BAP18	Q8IXM2	BAP18_HUMAN
12.3472	11.6623	11.659	11.7085	12.243	12.5572	11.6392	11.7088	10.7079	11.7324	12.5153	11.7607	11.8937	11.9893	11.5928	11.3209	13.3731	11.7986	12.502	11.1232	11.1686	13.0026	11.4161	10.568	12.3447	11.6137	11.8923	12.5773	13.0465	10.99	11.0277	12.0936	11.4412	11.6657	10.308	12.4592	11.8607	11.3479	11.4065	11.5675	13.1215	12.2556	11.5668	11.654	10.4291	11.0416	11.3894	11.807	11.4826	10.6724	12.1118	11.4254	11.9142	11.8329	11.2863	12.5288	11.3845	12.1507	12.4813	11.5141	11.9945	11.711	11.5351	11.6554	12.2059	12.7715	12.0167	12.199	12.0171	11.9943	11.9107	10.7122	11.4659	11.8061	11.4017	12.3569	11.4467	11.6175	12.2912	11.5123	11.0049	12.0211	12.1142	12.8108	NA	12.7348	12.0963	11.3757	9.3745	12.2872	11.4877	10.1527	11.7078	11.6216	12.1585	11.6892	11.6793	12.3647	11.2422	11.9292	12.3065	11.2934	12.0278	11.5052	Q8IXM3	MRPL41	39S ribosomal protein L41, mitochondrial	Q8IXM3	RM41_HUMAN
13.8328	13.7095	14.1205	14.2298	13.6309	13.8826	12.2077	14.1231	12.577	13.0301	13.8082	14.2018	13.2107	13.6281	12.2882	13.9829	14.0703	14.4998	14.2251	14.153	14.0534	13.736	12.237	13.8437	14.2348	14.0762	13.759	14.7068	13.4166	14.2633	13.2336	13.9787	13.5742	14.4731	13.7771	13.7813	13.6057	14.1235	14.0483	13.4285	13.8988	13.7372	14.2515	14.2661	14.3126	13.6953	13.8767	14.1234	14.1604	14.0285	14.0245	14.0877	14.079	13.7509	13.5291	13.8034	14.1351	14.0237	14.5624	13.3713	14.8397	12.2824	14.3113	13.688	14.4646	14.3486	13.4408	14.0319	12.9783	13.655	14.025	13.707	14.1824	13.7868	14.4103	13.549	14.1035	13.5543	13.881	14.1095	16.3536	14.4987	14.2126	13.6989	14.1907	13.9625	14.3486	14.2175	13.8577	13.3991	14.3702	14.0682	13.6601	13.7227	14.0428	14.1194	13.3281	12.9957	13.9918	13.7077	13.7141	14.0859	14.0406	14.0444	Q8IXM6	NRM	Nurim	Q8IXM6	NRM_HUMAN
NA	NA	NA	10.9724	9.69442	11.3345	NA	9.99643	9.52466	9.62262	NA	NA	10.4935	10.4252	11.0027	NA	10.1079	NA	11.2093	NA	8.70557	NA	9.39623	NA	11.3705	10.0272	NA	11.0196	10.6035	9.67783	11.0359	10.388	10.6312	10.4999	11.2587	10.1251	11.1007	10.6929	10.1417	11.0693	10.4673	10.8308	11.0906	11.511	NA	NA	10.4464	NA	NA	NA	10.4666	11.5712	NA	NA	10.6984	10.9477	10.9884	9.49775	NA	10.6194	11.6016	NA	NA	10.17	11.0037	11.0369	NA	12.3354	10.8938	10.0966	NA	11.0301	NA	10.7749	NA	10.4015	NA	NA	10.1107	NA	NA	10.5405	11.0718	10.2064	11.9358	NA	9.69285	NA	NA	10.2548	11.4473	NA	NA	NA	NA	NA	9.42756	NA	9.51353	9.34218	10.4307	9.98339	11.422	11.0709	Q8IXQ4	GPALPP1	GPALPP motifs-containing protein 1	Q8IXQ4	GPAM1_HUMAN
NA	10.938	11.3356	10.9562	11.4517	11.1073	NA	10.6176	10.007	12.2623	11.7206	10.4334	10.5514	11.6814	9.84906	NA	10.5579	10.6875	11.269	11.3281	10.4643	9.52353	11.2559	11.1028	11.9704	NA	11.6231	11.4864	12.1683	11.2845	10.4321	10.8728	10.4632	11.2912	10.4321	11.5266	10.2517	10.7757	10.9491	11.0869	11.6907	12.1047	10.8047	10.9037	9.97032	10.328	11.1889	NA	11.1526	10.257	10.7904	12.236	11.8558	11.1182	11.6539	12.5688	10.4749	11.5626	10.7817	11.1561	10.8199	10.7757	10.356	NA	11.3125	11.2655	11.9284	NA	11.7064	NA	10.7685	NA	NA	11.512	9.86453	12.1252	10.909	12.0121	11.4226	11.8384	NA	11.3852	11.0281	11.2016	12.0345	10.877	10.8904	11.3286	NA	12.1326	11.3649	NA	10.9289	10.4417	10.327	NA	11.8037	11.9611	10.3161	10.6977	10.9106	11.4676	11.1314	10.6756	Q8IXQ6	PARP9	Protein mono-ADP-ribosyltransferase PARP9	Q8IXQ6	PARP9_HUMAN
NA	NA	11.0534	NA	NA	NA	NA	NA	NA	NA	11.4849	NA	NA	12.154	NA	NA	12.0532	NA	NA	NA	NA	NA	NA	NA	10.7916	NA	NA	NA	NA	11.6161	NA	NA	NA	11.6059	12.1207	10.8892	NA	11.633	11.3294	9.09878	10.6888	11.3613	11.8205	10.9345	NA	NA	NA	NA	9.48744	NA	NA	NA	11.6508	NA	NA	NA	NA	11.968	10.2346	11.2186	NA	10.9783	NA	NA	11.0548	11.1563	NA	NA	8.50381	NA	NA	NA	NA	12.3483	NA	9.07826	10.5006	10.8083	11.9819	NA	NA	11.1128	NA	NA	NA	NA	11.9843	NA	NA	11.2401	11.4426	NA	NA	8.87845	NA	NA	11.5417	10.4098	NA	11.8178	12.0493	10.8813	NA	NA	Q8IXS6	PALM2	Paralemmin-2	C9JA33;Q8IXS6	PALM2_HUMAN
12.5453	12.1453	11.5533	12.2114	11.9325	11.8205	12.7453	12.2022	12.546	11.274	12.3718	12.1435	11.42	12.3412	12.2223	11.981	12.2966	12.4178	12.3616	11.5006	11.9463	11.4382	12.0173	11.9668	12.2666	11.9327	11.9322	12.7641	11.9245	11.5407	11.4021	11.9808	11.7888	12.0467	11.8631	12.1962	11.8537	12.0043	11.7198	11.7511	12.2457	12.4144	11.766	12.2666	12.0578	12.4967	12.0209	11.8629	12.1938	11.8453	12.2705	12.1648	12.3893	12.0499	11.9716	12.0867	12.32	12.0179	12.1879	11.5316	12.5455	12.0209	12.3138	12.1234	12.1837	12.7757	11.755	12.1917	11.8764	12.1259	12.4465	12.413	11.9095	12.1115	12.2824	12.0937	11.9979	11.9447	12.3918	11.3017	10.3149	12.1519	11.4644	11.6966	12.2914	12.1398	12.3634	12.1413	11.846	12.2094	12.0402	11.985	12.1168	11.963	11.9299	12.272	11.669	11.6751	11.8728	12.0323	12.495	12.0388	12.55	12.271	Q8IXT5	RBM12B	RNA-binding protein 12B	Q8IXT5	RB12B_HUMAN
12.2631	12.0863	12.2273	11.7481	12.5223	12.0098	11.9602	11.4228	12.6855	12.2478	12.3995	12.3935	11.8986	12.1278	11.8934	11.2587	12.5296	12.3015	13.0898	11.1288	11.5101	11.8079	12.7543	11.7064	12.6887	12.2859	12.3415	12.6613	13.1861	12.5195	12.4687	12.268	11.7847	12.2411	12.0208	12.9162	12.4582	12.2662	12.2881	11.5592	13.0009	12.6967	12.0169	12.5664	12.3515	11.8216	11.9028	11.5525	11.7044	11.2628	12.1653	11.7939	11.831	12.8954	12.2621	12.894	12.2471	12.803	12.2435	12.779	12.3718	12.5174	12.4793	11.3291	12.6081	12.7071	11.9817	12.0826	12.8383	11.3492	12.3008	11.7518	11.9785	12.5791	11.8714	13.0627	11.6575	12.3931	13.1151	11.9659	11.1784	12.7925	11.7091	11.8022	12.0919	12.7129	12.567	12.3115	10.9409	12.5806	12.6052	11.9348	12.3508	13.2381	12.6481	11.48	11.7331	12.7001	11.7043	11.5521	12.6743	12.5948	12.1781	11.4019	Q8IY17	PNPLA6	Patatin-like phospholipase domain-containing protein 6	Q8IY17	PLPL6_HUMAN
NA	9.42028	NA	10.5976	NA	10.6696	NA	9.87886	9.74004	9.30437	NA	NA	8.25689	9.54223	9.66677	NA	NA	10.2351	NA	NA	NA	NA	NA	NA	10.78	NA	NA	NA	10.3843	8.7986	NA	NA	NA	NA	NA	NA	9.90842	9.25381	NA	NA	10.033	NA	NA	NA	NA	NA	NA	NA	NA	NA	9.34385	10.457	10.0666	NA	9.62724	10.2165	NA	NA	8.86531	NA	9.93054	NA	NA	NA	NA	10.0467	NA	9.10165	10.1478	NA	NA	NA	NA	9.0174	NA	10.8847	NA	NA	9.20176	NA	NA	NA	NA	NA	NA	10.5528	NA	10.59	NA	NA	10.7349	NA	9.803	NA	NA	NA	NA	NA	NA	NA	10.2641	NA	NA	NA	Q8IY18	SMC5	Structural maintenance of chromosomes protein 5	Q8IY18	SMC5_HUMAN
12.1177	12.0435	11.2161	12.8551	11.9616	12.1035	10.6739	11.9757	12.2257	12.1766	11.6759	11.7316	11.5381	11.3057	10.5748	12.2733	11.3202	11.3378	12.194	12.6733	11.7851	11.3927	11.4212	11.3814	11.4548	11.0545	12.8013	12.9388	13.3337	11.4221	11.8712	11.4986	11.3001	11.188	10.0152	12.05	11.6321	11.5127	11.1257	11.1542	12.294	11.8577	10.8972	11.6939	11.5206	11.4317	11.2507	11.6416	11.5117	10.4526	11.3419	11.431	12.8891	11.9162	12.4695	13.4164	11.8181	11.6662	13.0837	10.8581	12.4513	11.7835	11.7356	11.4642	12.0568	11.7079	12.1074	11.0346	12.1145	12.0476	10.8857	11.6115	10.9614	10.2496	11.4858	12.7133	9.21227	12.3691	12.0209	12.3088	11.216	11.8338	11.607	12.0311	12.3611	12.0566	11.5771	11.9104	11.4501	11.8761	12.6687	11.3754	11.6675	11.6719	12.2824	10.6189	12.8141	12.5775	10.9748	10.5608	10.8126	12.0865	11.6828	11.8679	Q8IY21	DDX60	Probable ATP-dependent RNA helicase DDX60	Q8IY21	DDX60_HUMAN
NA	NA	NA	8.82878	NA	10.9748	NA	NA	10.1372	NA	9.12315	NA	8.77593	10.4186	NA	NA	10.4308	9.36689	10.155	10.2546	NA	NA	NA	NA	8.28954	NA	9.73975	10.8766	9.44011	NA	9.97619	NA	9.54268	9.27665	NA	9.46126	8.93699	9.77051	NA	8.35081	NA	10.1459	NA	8.05862	NA	NA	NA	9.3747	NA	NA	10.1327	NA	8.32478	NA	NA	9.52874	NA	9.41441	NA	NA	10.1415	10.6277	NA	NA	9.47055	10.1578	NA	7.25584	NA	NA	NA	8.38498	9.45201	10.2229	NA	NA	NA	10.2144	9.47613	11.0069	NA	9.53778	NA	NA	9.16943	NA	9.56601	7.82272	NA	9.37014	8.47823	NA	8.38832	NA	NA	NA	NA	9.41263	NA	10.8497	9.50193	NA	9.17998	8.79196	Q8IY26	PLPP6	Phospholipid phosphatase 6	Q8IY26	PLPP6_HUMAN
NA	NA	NA	9.09124	NA	NA	NA	NA	NA	9.61683	9.96518	9.63492	NA	9.65499	NA	NA	NA	NA	NA	NA	NA	NA	NA	NA	10.0719	NA	NA	NA	10.4166	NA	NA	8.48097	NA	NA	9.76343	8.41085	NA	8.71703	NA	9.47258	10.0089	9.95128	9.95804	NA	NA	NA	NA	NA	NA	NA	NA	NA	7.84542	NA	8.19926	10.2209	NA	9.89334	NA	NA	NA	NA	NA	NA	9.92463	9.16088	10.3329	NA	NA	NA	NA	NA	NA	11.0861	NA	NA	NA	9.72116	10.5872	9.61944	NA	10.1253	NA	NA	NA	NA	8.58712	NA	NA	9.61697	NA	NA	NA	NA	9.04434	NA	9.23868	NA	NA	10.5841	9.97136	10.085	9.07765	10.0867	Q8IY33	MICALL2	MICAL-like protein 2	Q8IY33	MILK2_HUMAN
12.5542	11.9674	11.7708	11.9794	11.6604	12.3783	12.0595	12.5543	NA	12.7122	12.4383	11.5781	11.4609	11.5929	12.1304	11.8096	11.8553	11.9411	11.7247	12.2308	11.964	NA	12.3119	12.0926	11.875	12.0321	10.6014	12.0832	11.5575	11.7018	12.0731	11.85	12.0942	11.7789	10.8767	11.8322	12.2175	11.7219	11.0708	NA	11.7476	12.1365	11.1131	10.8879	12.4845	12.6143	11.6731	12.3504	12.1467	12.2687	12.1374	12.3927	12.0455	11.1189	11.9659	12.7009	12.3413	11.8063	11.5976	11.408	12.1149	NA	11.8288	11.6637	12.1276	11.938	12.2926	NA	11.6433	NA	11.6039	11.254	11.3546	NA	12.0135	11.6085	10.3323	11.9838	12.1832	11.0387	NA	13.0832	NA	12.5201	11.7241	11.7639	11.1884	NA	NA	11.8328	11.4449	12.2763	12.0729	12.7315	12.2891	12.4346	11.0938	11.7661	13.963	NA	11.9322	12.1297	12.119	13.1831	Q8IY37	DHX37	Probable ATP-dependent RNA helicase DHX37	Q8IY37	DHX37_HUMAN
10.8553	NA	12.985	10.6447	10.7175	10.815	NA	11.0438	11.0708	10.1742	10.7466	10.8353	10.3502	11.5466	10.351	10.6813	10.4928	11.1673	11.1715	10.016	10.7483	NA	10.3449	10.6205	11.1474	11.5211	11.0753	11.3083	11.1693	11.6931	10.6901	NA	10.6905	11.5104	10.834	10.9096	11.0622	10.8097	12.5666	9.89444	10.7249	11.2179	10.7907	10.932	10.1657	9.45123	10.9614	11.2122	10.4627	NA	10.9274	10.1818	11.2058	9.85574	10.9106	11.6563	11.3254	10.8668	10.6995	10.6853	11.4368	10.7783	11.1175	10.5053	11.0141	11.2153	10.9367	11.1221	11.2828	NA	10.6648	9.7761	11.4169	10.8131	11.139	11.4739	10.9379	10.151	11.0703	10.5587	NA	10.9149	10.2198	10.5083	11.6986	10.9821	10.9968	11.2462	11.0363	10.9804	10.5442	10.4003	10.93	11.0095	10.6052	11.011	11.0389	10.9565	NA	10.2712	11.014	11.2818	10.5567	10.3507	Q8IY67	RAVER1	Ribonucleoprotein PTB-binding 1	Q8IY67	RAVR1_HUMAN
NA	NA	11.5075	10.4706	10.2485	10.7413	NA	10.7768	10.5763	9.75266	11.0726	10.7373	10.5302	11.4214	11.2282	9.534	11.418	9.95083	11.0777	NA	9.99815	10.573	10.915	10.7391	11.8022	10.5474	11.0085	11.3371	11.0226	9.77497	10.4064	10.7074	10.9125	11.1273	NA	11.0819	11.1594	9.99331	10.136	10.8646	11.3139	11.5499	9.7879	10.7657	NA	10.0963	11.3121	10.1676	11.8448	11.2493	10.617	10.1902	10.7799	11.2841	10.9891	11.5238	11.1285	11.1493	10.7798	9.95836	10.8299	9.55241	10.9065	12.1612	10.8075	11.1702	10.5319	11.2567	9.91434	NA	10.8322	12.246	10.2543	10.7071	9.82173	10.8509	10.9508	10.8396	9.54406	10.0621	NA	10.3348	10.1738	10.154	9.70629	11.4083	NA	10.395	NA	11.3187	11.192	NA	10.5108	10.0234	11.2228	10.7283	11.735	10.3682	NA	10.8373	11.8188	10.7447	10.7396	11.4126	Q8IY81	FTSJ3	pre-rRNA 2'-O-ribose RNA methyltransferase FTSJ3	Q8IY81	SPB1_HUMAN
12.5623	11.9038	NA	12.0308	11.9671	13.929	10.639	11.7413	12.6624	12.0268	12.3947	12.6389	12.9495	12.5713	12.2988	13.8213	13.426	14.5033	13.099	13.1754	11.8666	13.0104	11.5001	13.346	12.5779	12.5445	13.039	12.4759	12.7984	11.0956	11.2565	13.5345	12.0066	11.8401	12.1904	12.5426	11.9744	12.0442	12.4819	12.6221	12.1546	12.4385	12.034	11.8779	12.4134	NA	12.1716	12.5885	12.8435	NA	12.0761	13.7304	12.3522	12.1732	12.8546	12.1481	12.4693	11.2794	11.8233	12.2544	13.1124	13.5355	11.8024	11.4016	12.2909	12.6242	12.4428	12.6451	12.0829	12.8553	NA	12.8501	11.0197	14.9382	11.8375	11.61	12.3906	11.628	11.5409	13.3085	NA	11.6695	12.538	12.8357	12.2387	11.3787	11.7562	11.9327	11.709	12.742	12.0412	12.0534	12.2873	11.6212	12.5176	14.6079	11.6186	12.4589	12.9239	12.6084	12.8825	11.2564	12.745	11.988	Q8IY95	TMEM192	Transmembrane protein 192	Q8IY95	TM192_HUMAN
NA	NA	8.60126	NA	NA	NA	NA	NA	NA	8.46106	NA	NA	NA	9.58249	NA	NA	9.90672	NA	9.08807	9.57007	NA	NA	9.55733	NA	9.5156	NA	NA	8.57855	8.62554	NA	NA	NA	NA	8.81597	NA	9.3587	8.77433	NA	8.88078	NA	9.10557	9.21722	NA	9.92206	8.88275	NA	NA	NA	NA	NA	NA	NA	9.7335	NA	NA	9.73842	9.29562	10.117	NA	NA	NA	9.51059	NA	NA	NA	9.11538	NA	NA	NA	NA	NA	NA	NA	9.06501	NA	NA	NA	NA	NA	9.01414	10.1249	9.60952	9.89362	NA	NA	NA	8.39888	NA	NA	8.95112	9.65161	NA	NA	9.74269	NA	NA	10.8206	9.47291	NA	NA	NA	9.7715	NA	NA	Q8IYB1	MB21D2	Protein MB21D2	Q8IYB1	M21D2_HUMAN
11.9894	11.5525	10.9556	12.2657	11.6138	12.4101	12.5918	11.7429	11.8514	12.3399	11.9147	12.2662	12.1803	11.9447	11.899	11.6431	11.7994	11.982	11.8192	10.1734	12.0493	11.7805	12.3532	11.5508	13.1827	11.592	11.9203	12.4201	13.4018	11.6212	10.948	11.4615	12.0566	11.5811	12.3251	12.1402	11.2276	11.9276	11.2972	11.9391	12.0614	12.6787	12.0724	12.3212	12.2268	11.8189	11.7772	12.4245	11.9707	12.6993	11.7925	12.0969	12.0614	12.4012	12.4591	13.3225	11.6533	11.8172	12.1688	11.8126	12.303	11.3492	12.128	11.7894	12.483	12.4104	11.1958	12.0528	12.498	11.7569	11.9394	12.7643	11.8483	12.4382	12.1622	12.3684	12.1221	12.3143	12.0571	11.7389	10.4149	12.3773	11.8761	11.7107	12.0443	12.8347	11.646	11.8131	12.2251	12.4165	12.7051	12.3183	12.0475	11.0925	11.5206	12.3479	11.5811	12.1246	11.6512	11.3181	13.0604	12.019	12.5097	12.4411	Q8IYB3	SRRM1	Serine/arginine repetitive matrix protein 1	Q8IYB3	SRRM1_HUMAN
12.2119	NA	12.3947	12.6359	12.58	12.5072	12.6974	11.8875	11.7785	12.7519	11.9136	12.6839	12.1842	12.9896	12.2113	11.2423	12.4074	12.0005	12.9182	13.4139	11.3156	11.731	11.6172	11.7303	12.8315	11.9619	11.8485	13.1326	12.7554	12.904	11.1615	11.6132	11.706	12.84	13.0225	12.7173	11.4376	12.9445	11.396	12.3263	12.4513	12.8319	12.3576	12.0571	10.8028	12.1153	NA	11.0359	12.4138	11.7946	11.6721	12.1005	12.1998	12.2767	12.3751	12.5514	12.9493	12.54	12.2376	11.7705	11.7539	12.4477	12.796	NA	12.9476	12.6327	12.3919	NA	12.9619	11.1102	12.4311	12.2743	10.6746	12.4794	NA	12.4927	12.1331	12.5016	12.108	12.7421	NA	11.8797	11.7738	12.8553	12.277	12.3081	12.1854	12.3923	NA	12.9024	12.7224	NA	12.6608	NA	13.316	11.9337	12.3737	12.3404	12.2783	13.2121	13.1638	13.0831	12.4967	11.9116	Q8IYB5	SMAP1	Stromal membrane-associated protein 1	Q8IYB5	SMAP1_HUMAN
11.2209	11.0457	11.211	11.7044	11.0467	11.6854	10.2503	10.8415	11.0986	12.0864	11.1853	11.8478	11.2818	11.6655	10.626	10.5544	11.9971	11.9095	11.708	11.1898	10.6759	11.1875	11.6986	10.7254	11.9579	10.4045	11.4684	11.453	11.479	11.5518	11.0578	11.0627	11.4717	11.5627	11.5142	11.9515	11.4035	11.6007	11.0723	12.5555	10.8737	12.1299	10.7549	11.8057	10.4609	11.3109	10.9573	10.3262	11.3953	11.1998	10.6959	11.0534	11.3883	11.1128	11.9836	11.505	11.8268	11.4916	11.2692	11.671	11.1248	11.7956	11.4535	10.6394	11.383	11.6379	12.138	10.9929	11.1586	11.3174	11.2742	12.5061	11.2916	12.7031	11.1972	11.2201	10.3182	11.4308	11.4742	11.6804	11.4512	11.5237	NA	10.2261	12.1153	11.3803	11.553	10.6618	NA	12.3902	11.5231	10.9303	10.851	10.983	9.97219	10.532	12.2148	11.8106	11.8088	11.9656	12.3951	11.6463	10.6633	11.5792	Q8IYB7	DIS3L2	DIS3-like exonuclease 2	Q8IYB7	DI3L2_HUMAN
11.8893	10.3684	10.1965	11.5344	10.7679	10.7711	NA	8.53424	10.6717	10.2873	10.2575	10.8165	10.1406	10.8684	NA	NA	11.811	9.79688	11.1355	9.79329	NA	9.90464	NA	9.79629	9.65901	10.2254	10.8547	11.1314	11.045	9.18449	NA	11.0543	10.6255	9.77509	9.78155	11.2913	9.01983	10.5255	10.1557	10.2697	10.9277	10.2057	10.4899	10.6342	9.61123	8.56403	10.5157	11.0971	10.4862	10.9872	11.3137	9.85569	11.1811	10.8221	10.651	10.8577	11.0193	11.3029	10.2433	10.017	11.3626	10.8091	10.937	9.46483	9.40352	11.727	10.5908	9.98448	10.2662	10.8464	10.2425	10.6646	9.86547	9.71311	10.5872	11.2355	10.9099	9.87399	11.045	10.5191	NA	10.4541	10.544	11.2668	10.6422	11.3626	10.7231	11.6833	9.55758	10.1985	11.0305	NA	11.7465	NA	10.6541	10.7809	11.7337	10.7272	10.2737	NA	10.6629	9.47212	10.2207	10.0002	Q8IYB8	SUPV3L1	ATP-dependent RNA helicase SUPV3L1, mitochondrial	Q8IYB8	SUV3_HUMAN
11.4143	11.9496	12.1685	12.27	11.2337	11.9985	11.2575	11.0045	12.2543	11.6607	11.8722	11.3175	11.9842	11.6542	11.1837	11.6568	12.2408	11.1731	11.8929	11.5719	11.4194	13.0805	11.9128	11.3177	11.8546	11.0594	11.3213	11.5463	11.6144	11.5377	11.0117	11.4736	11.2704	11.6657	11.3172	12.0189	10.9252	11.3745	11.646	11.0127	11.2587	12.091	11.1958	11.9688	10.4729	11.1315	11.0162	11.0756	11.1622	10.7929	11.1105	11.5614	11.3834	11.1191	11.2854	11.9182	11.7204	11.4324	11.9309	11.7685	11.7314	11.4047	12.2813	11.6346	11.756	11.9979	11.7308	11.5396	11.4325	12.1383	11.7066	11.6046	11.1492	11.7077	11.2843	10.6607	11.6641	11.456	11.815	12.4755	12.7078	11.7956	11.2011	11.8895	12.9043	11.1389	11.4791	11.7492	12.0715	11.9581	11.7685	10.6862	12.2652	10.9171	11.6712	11.2373	11.7652	11.5958	11.6364	11.3278	11.6995	11.7327	12.036	12.1522	Q8IYI6	EXOC8	Exocyst complex component 8	Q8IYI6	EXOC8_HUMAN
NA	NA	8.0651	NA	NA	NA	NA	NA	NA	10.0339	10.5003	9.71255	9.0078	NA	NA	NA	NA	NA	8.45966	NA	NA	10.4483	NA	NA	NA	NA	8.84084	9.45876	11.0423	NA	NA	9.54799	8.9703	NA	NA	10.4929	NA	NA	NA	NA	10.1587	NA	NA	NA	NA	NA	NA	NA	NA	NA	NA	NA	NA	8.5724	10.5914	10.5713	NA	6.19713	9.62107	NA	9.69497	9.34645	8.64217	9.15121	NA	NA	10.5307	9.92069	10.267	8.9696	10.4014	NA	NA	NA	10.187	10.8426	NA	9.24852	NA	NA	NA	NA	NA	NA	NA	10.4796	NA	7.82474	NA	NA	8.29081	NA	NA	NA	NA	NA	10.151	10.8057	NA	NA	NA	10.2279	8.53941	9.70035	Q8IYJ3	SYTL1	Synaptotagmin-like protein 1	Q8IYJ3	SYTL1_HUMAN
12.3364	12.7457	12.1614	12.4651	12.7639	12.6947	NA	11.9272	NA	12.3474	NA	12.413	12.2514	11.9053	11.6677	11.7487	12.3396	12.2999	12.4979	13.0309	12.8759	NA	12.6807	11.2514	12.2254	12.6671	12.9854	13.3461	12.9779	12.2435	11.9309	11.289	11.4	11.8948	12.5063	11.8885	11.7175	12.4512	12.1096	12.3247	12.2484	12.3333	12.2193	11.8617	12.4273	12.4641	11.1766	11.4396	11.8237	12.1919	11.8661	11.9342	13.1778	12.9189	12.5633	13.5965	12.5277	12.7287	12.5376	12.173	13.9491	11.5669	12.0942	12.4788	13.0617	12.3998	11.9908	12.1387	13.1103	11.6739	11.573	11.8839	12.1371	12.7267	12.8172	13.0972	13.161	11.3705	12.6388	13.4307	NA	11.7171	12.3853	12.3914	12.9308	12.7099	12.144	13.5184	11.9961	12.7959	13.2313	12.4518	12.9499	11.9946	12.4881	NA	12.115	12.0908	11.8464	12.8663	12.6275	12.6507	12.2576	12.3537	Q8IYM9	TRIM22	E3 ubiquitin-protein ligase TRIM22	Q8IYM9	TRI22_HUMAN
11.2702	NA	NA	12.1298	10.4754	12.3967	NA	10.6737	11.8451	NA	11.0356	11.1602	11.1313	11.5545	11.7732	11.979	12.2067	11.6845	12.1469	NA	NA	11.244	12.4657	10.9035	9.79754	NA	10.4045	11.0001	10.5797	NA	NA	11.7948	NA	11.3532	10.8693	9.91129	NA	10.5082	11.8996	11.0203	11.4311	NA	9.93288	10.7881	11.1078	10.4088	10.9014	11.4857	10.9851	10.8488	12.0076	NA	11.7616	11.6575	11.6563	9.40084	11.1655	11.3313	10.8053	NA	10.3019	12.385	10.3381	NA	10.4857	11.4514	10.9319	11.7882	10.9799	10.9571	12.3583	11.5665	11.1913	9.30765	11.0733	9.51909	NA	NA	10.9408	NA	NA	10.9659	11.9615	12.1376	NA	12.6716	11.6801	11.1081	11.4044	9.44066	11.6144	12.2669	11.572	11.148	11.373	11.2561	10.3711	NA	11.5986	NA	9.27297	11.57	11.6729	9.94201	Q8IYQ7	THNSL1	Threonine synthase-like 1	Q8IYQ7	THNS1_HUMAN
NA	NA	NA	NA	NA	NA	9.68306	NA	NA	NA	NA	NA	NA	10.8175	NA	12.3701	9.07757	NA	NA	NA	NA	NA	NA	NA	10.3961	NA	NA	NA	NA	NA	NA	NA	NA	9.72898	NA	NA	NA	9.72611	NA	10.9352	NA	NA	NA	NA	NA	NA	NA	NA	NA	10.6081	NA	NA	10.9336	NA	NA	NA	NA	NA	NA	NA	NA	NA	NA	NA	NA	NA	NA	NA	NA	NA	NA	NA	10.2454	NA	NA	NA	NA	NA	NA	NA	NA	10.3867	NA	NA	NA	NA	NA	NA	NA	NA	NA	NA	9.50465	NA	NA	NA	NA	NA	NA	NA	NA	NA	NA	10.028	Q8IYT3	CCDC170	Coiled-coil domain-containing protein 170	Q8IYT3	CC170_HUMAN
16.4953	NA	16.1948	16.3102	16.7082	16.097	NA	NA	15.6983	NA	NA	16.516	NA	NA	15.9194	15.9848	NA	16.1305	15.934	NA	15.8788	16.1094	16.0926	15.4373	NA	15.5764	NA	NA	16.625	NA	15.662	NA	16.0667	16.1169	15.9461	16.3603	15.9486	16.1956	15.9174	15.9421	16.3601	16.7192	NA	NA	15.9483	15.5632	15.781	NA	15.575	16.0196	15.9238	NA	NA	15.9417	16.5205	NA	16.0585	15.8091	16.375	15.7121	15.9475	NA	15.9015	15.6924	NA	16.141	NA	NA	NA	NA	NA	NA	NA	16.7378	16.0558	NA	NA	16.3175	15.9769	NA	15.3616	15.6483	16.128	15.8168	16.1802	15.6394	NA	16.1584	15.6789	16.7578	16.1851	16.0569	16.1324	15.9027	15.7015	NA	NA	NA	NA	16.5063	16.5937	16.086	16.4752	NA	Q8IYT4	KATNAL2	Katanin p60 ATPase-containing subunit A-like 2	Q8IYT4	KATL2_HUMAN
12.0953	10.5913	12.4262	11.1615	10.5141	9.75802	NA	11.5367	NA	10.783	NA	10.8917	11.4099	11.1176	11.8385	NA	10.307	9.91645	NA	11.0892	11.6931	NA	11.8379	NA	11.0913	11.6496	NA	11.9166	10.6665	12.234	NA	NA	NA	11.6027	11.2369	NA	11.4916	10.7981	11.9179	NA	10.6083	11.8068	11.1405	12.3041	NA	12.2084	10.9628	11.8936	NA	12.3569	10.6176	12.5768	11.4545	11.5621	11.0565	10.3612	10.7242	11.3366	11.541	12.2207	NA	10.8015	12.0571	NA	11.6345	10.8964	11.2815	11.4182	NA	NA	11.0116	11.96	NA	10.8647	11.3301	11.353	10.9049	11.4829	11.1398	10.9031	12.2449	11.2714	10.7504	NA	NA	10.8532	11.16	NA	NA	10.441	10.7086	11.7593	11.6366	12.0718	9.84163	11.8358	10.8796	10.9731	11.5444	11.7653	10.3692	11.7389	12.1955	11.0754	Q8IYU2	HACE1	E3 ubiquitin-protein ligase HACE1	Q8IYU2	HACE1_HUMAN
13.7708	13.2072	13.0351	14.1088	14.1857	13.9134	NA	13.9054	NA	13.7635	NA	NA	13.4287	14.1378	14.1602	14.0151	14.3059	NA	14.2658	14.2323	13.583	15.0657	NA	13.6497	14.7239	14.5841	NA	14.1615	13.4752	14.4306	13.725	14.528	13.5748	14.2139	13.8373	14.1013	13.9112	14.616	13.8729	NA	14.1746	NA	NA	14.5467	NA	13.9377	13.9589	14.4159	13.9577	14.0826	14.2772	14.2278	14.2201	14.3058	13.7919	NA	13.2539	14.1851	14.355	13.7389	14.042	13.8193	13.3293	NA	14.4787	14.7547	NA	14.317	14.1165	NA	13.9992	14.5475	14.2103	13.8743	14.216	13.5252	13.9702	13.927	13.8761	14.0174	NA	14.5553	14.1686	13.7526	14.4729	13.6812	14.0756	13.9504	14.5531	13.8472	14.1922	14.5886	14.0995	14.8487	13.8724	NA	NA	13.2442	14.2447	13.8405	NA	13.972	14.2371	14.0418	Q8IYV9	IZUMO1	Izumo sperm-egg fusion protein 1	Q8IYV9	IZUM1_HUMAN
NA	NA	10.816	10.3037	10.712	11.5007	NA	9.93829	10.4021	10.6563	NA	10.6951	10.2897	10.2696	NA	NA	10.148	10.352	10.295	10.6427	NA	10.1001	10.8081	10.2781	11.1789	NA	9.53712	9.14227	10.5394	10.1793	8.97815	10.027	9.93652	8.96064	9.66788	10.797	9.90993	10.3072	10.4731	9.91571	10.2735	10.4709	9.99112	10.7567	10.3749	9.89478	10.5182	10.8776	NA	10.4682	10.5927	9.24575	10.5066	10.1586	10.2847	10.851	10.1024	9.54763	9.71788	9.59802	NA	9.37699	9.8637	NA	10.177	10.4509	10.3267	10.2642	10.9578	11.1514	10.9901	NA	10.2586	10.2559	10.3148	10.1105	8.29701	10.4893	9.76188	9.96607	NA	10.2576	12.0355	10.4789	11.1355	10.7442	9.6359	11.0835	NA	10.4417	9.70268	9.22908	10.9569	10.1286	NA	NA	11.1142	9.65018	10.4028	10.0186	9.50588	10.4999	9.07856	9.40447	Q8IZ07	ANKRD13A	Ankyrin repeat domain-containing protein 13A	Q8IZ07	AN13A_HUMAN
NA	NA	NA	11.1381	NA	NA	NA	NA	NA	NA	NA	NA	10.4263	NA	10.2549	NA	11.0138	NA	10.7971	NA	NA	NA	NA	NA	8.75664	NA	10.3299	NA	NA	NA	NA	10.5373	10.3235	NA	NA	NA	NA	NA	11.1162	10.7024	10.0982	9.59988	10.2255	NA	NA	NA	10.0715	NA	NA	NA	12.0075	NA	11.1573	11.8861	11.1107	10.3664	11.0982	10.2054	NA	NA	10.2718	10.7162	10.5032	NA	10.0511	10.5178	10.6263	11.0899	NA	NA	NA	NA	NA	10.1526	NA	NA	9.38445	10.1199	10.9146	9.87691	NA	10.5904	NA	NA	NA	NA	9.30361	10.9199	NA	10.6591	10.266	NA	10.9977	11.1924	NA	NA	10.8294	NA	NA	9.22659	9.1769	10.1289	NA	10.424	Q8IZ21	PHACTR4	Phosphatase and actin regulator 4	Q8IZ21	PHAR4_HUMAN
NA	NA	13.0539	12.0955	11.7414	12.2707	12.1115	12.3326	12.4928	14.7644	12.6791	12.3716	12.9606	12.9709	12.4153	10.9034	12.9802	11.9009	NA	13.5705	11.103	11.7466	12.864	12.0299	14.5832	12.5694	12.7149	12.2066	12.0445	12.5561	12.0707	13.0788	11.6055	NA	12.1186	13.7878	12.9341	10.8493	12.8745	12.2979	11.2687	14.4997	NA	12.9777	12.3809	13.0437	12.0393	NA	13.0809	12.6255	11.651	NA	12.9002	12.8473	12.7839	NA	11.892	12.6578	11.2464	12.3768	12.4338	11.1764	NA	NA	11.7797	NA	14.7158	12.0025	12.1953	NA	NA	NA	11.9902	14.0857	11.8903	13.1238	12.4708	13.9377	11.8914	13.8772	NA	11.5548	10.9929	NA	13.486	NA	NA	NA	NA	14.1836	12.3657	12.1269	12.4112	11.6261	NA	12.3179	13.7302	NA	12.7998	14.16	14.0729	12.422	12.1308	12.1644	Q8IZ52	CHPF	Chondroitin sulfate synthase 2	Q8IZ52	CHSS2_HUMAN
NA	NA	NA	NA	10.3702	9.87427	NA	9.94449	NA	9.42913	NA	8.64228	9.02389	9.33083	9.49164	NA	NA	9.7519	8.58466	10.927	9.50809	NA	NA	9.00422	9.96499	NA	9.77948	11.4013	10.213	9.62693	NA	10.0088	10.4695	NA	9.71494	10.555	9.21595	10.0829	10.3034	8.28754	9.41562	9.81077	9.18579	NA	10.1483	NA	9.64577	NA	NA	11.1174	10.8073	NA	NA	NA	9.91426	9.42275	10.1319	10.5107	10.5006	NA	10.7148	NA	10.7024	NA	10.0131	9.20212	9.78289	10.5037	9.97963	8.77953	NA	9.81169	NA	9.27967	9.99814	8.73192	NA	10.4489	10.2354	9.48606	NA	10.1112	NA	NA	10.7353	NA	9.9742	11.4341	NA	10.1237	10.5422	NA	9.79458	10.1555	10.7827	NA	10.6445	10.4477	9.24154	10.3746	10.9191	10.0295	10.0862	9.21014	Q8IZ69	TRMT2A	tRNA (uracil-5-)-methyltransferase homolog A	Q8IZ69	TRM2A_HUMAN
9.1503	NA	NA	10.585	11.3288	10.7683	NA	NA	NA	11.5465	10.4303	11.19	11.3755	10.9236	NA	NA	11.2544	11.5311	10.4821	NA	NA	NA	NA	NA	10.6881	NA	10.4611	10.9988	10.7786	10.7287	NA	NA	10.3999	10.8128	NA	11.3276	11.0187	NA	NA	9.41642	10.2261	NA	10.9623	NA	NA	11.4062	9.89744	NA	NA	NA	NA	NA	11.7032	NA	NA	11.0432	NA	NA	10.7859	NA	10.1013	9.5239	NA	NA	11.2847	11.0613	10.2913	NA	11.0953	NA	NA	NA	NA	10.7449	NA	10.2689	NA	10.7689	NA	NA	NA	NA	NA	10.8721	NA	NA	10.8402	NA	NA	11.1075	10.0823	9.58713	9.44647	NA	NA	NA	10.381	NA	NA	10.6745	10.3075	NA	10.7393	NA	Q8IZ73	RPUSD2	RNA pseudouridylate synthase domain-containing protein 2	Q8IZ73	RUSD2_HUMAN
12.5144	12.2035	12.2013	11.7124	12.3087	11.7134	11.6611	11.8512	11.7541	12.5239	12.3899	11.7848	12.1969	12.4376	12.2286	10.8115	12.0051	11.806	12.1758	12.692	11.2589	12.2764	12.1029	11.8202	13.3096	11.5919	12.7924	12.5492	12.7311	12.3071	11.5702	12.6208	12.0357	11.5323	11.828	12.8724	11.6217	11.6028	11.7248	13.105	12.559	13.1025	12.3849	12.4822	11.4806	12.2417	11.7948	11.841	12.1544	11.7529	12.2056	11.7965	12.6646	11.5221	12.6881	12.0715	12.6357	11.9837	12.8723	11.9772	12.4451	12.8253	12.4633	11.752	12.3542	12.7297	13.2625	12.2264	12.5738	12.0959	12.8839	11.9434	11.8329	12.9957	12.2582	12.8618	12.4398	12.289	12.2242	12.563	13.13	11.9587	11.7592	12.3628	12.8642	12.4762	12.3966	11.6924	11.5773	13.498	12.2572	12.256	12.4204	12.2127	12.1767	12.2684	13.1315	12.5344	12.5764	12.2792	12.9209	11.8058	13.2329	12.6423	Q8IZ81	ELMOD2	ELMO domain-containing protein 2	Q8IZ81	ELMD2_HUMAN
13.0918	12.8303	13.5977	13.0588	13.1138	13.4898	11.4814	12.9556	12.877	12.8645	13.1317	13.4998	13.0988	12.4074	12.1413	13.1585	12.6662	13.024	12.802	12.4777	12.8873	12.9075	10.8565	12.0343	12.559	13.0002	13.1192	13.4452	13.6021	12.637	12.8829	13.1214	12.5184	12.7502	11.0856	13.2666	12.6636	12.8676	12.0007	12.7875	13.2445	12.6806	12.9839	12.438	12.3617	12.6137	12.5816	13.2039	12.946	12.901	12.8841	13.074	12.9137	13.2808	12.8828	13.6696	13.2941	12.4297	13.5486	12.7485	13.2992	NA	13.4093	12.4189	13.1775	13.0451	12.4124	13.0405	13.1379	12.8076	12.8611	11.7251	12.5567	13.1463	13.1601	13.2523	12.9338	12.7727	13.0315	12.3963	15.2097	12.7056	12.3906	11.5842	12.5851	12.3814	12.9225	13.5569	13.0353	12.8123	12.9844	12.1806	13.0588	13.1782	13.0661	13.2475	12.9285	13.332	12.2642	12.8057	12.6228	13.1862	12.7683	12.6689	Q8IZ83	ALDH16A1	Aldehyde dehydrogenase family 16 member A1	Q8IZ83	A16A1_HUMAN
NA	NA	NA	8.26289	NA	9.53262	NA	5.82478	NA	8.63522	9.63957	NA	NA	9.29297	NA	NA	8.94778	NA	8.61008	NA	NA	NA	NA	NA	9.42363	10.2858	NA	8.70926	8.50338	8.59729	NA	NA	NA	8.5548	NA	10.423	NA	NA	9.0196	8.85414	9.64775	9.492	NA	8.27358	NA	NA	NA	NA	NA	NA	NA	NA	8.91775	NA	10.0399	7.32681	8.03349	8.1528	8.3742	NA	9.6942	8.95273	NA	NA	8.24573	7.42316	NA	NA	NA	NA	NA	NA	NA	8.74991	NA	11.1565	NA	9.45902	8.26678	8.50802	NA	9.85857	NA	NA	NA	10.5693	NA	NA	NA	9.34245	7.84924	NA	NA	NA	NA	NA	9.14613	10.1365	NA	NA	7.97268	NA	10.0719	8.66904	Q8IZE3	SCYL3	Protein-associating with the carboxyl-terminal domain of ezrin	Q8IZE3	PACE1_HUMAN
11.2971	11.4743	10.9853	11.1506	11.3066	11.1844	10.8049	11.4614	11.1167	11.8029	11.902	11.2697	11.6624	11.8791	10.926	10.0239	12.0316	10.6793	11.4075	10.8189	10.4045	9.80315	11.3334	11.3627	12.0163	9.56319	11.6244	11.6697	11.9396	11.1587	10.4363	10.8632	11.0419	11.1916	NA	11.6678	11.1993	11.297	11.3038	10.9358	11.7231	12.0584	11.2376	11.6183	9.5234	11.0991	10.2911	11.9302	11.3771	10.8512	11.2997	10.3882	12.0214	10.8126	12.0207	12.0077	11.3748	11.621	11.3818	11.1741	11.7484	10.9006	11.2739	10.6973	11.4595	11.166	12.0802	11.0076	11.4121	10.5232	10.2653	11.2014	11.1446	11.9882	10.2983	11.5228	10.7587	11.64	11.4347	11.6428	12.2116	11.3744	11.0092	11.3615	11.2592	11.0698	11.2727	10.8569	10.7413	12.1706	11.2795	11.3563	10.4534	10.5209	11.0521	11.7829	11.4467	12.1409	11.0868	11.1941	11.5554	11.5013	11.7136	11.4472	Q8IZH2	XRN1	5'-3' exoribonuclease 1	Q8IZH2	XRN1_HUMAN
NA	NA	NA	NA	NA	NA	NA	NA	NA	11.6717	NA	NA	NA	NA	NA	NA	10.2693	NA	NA	11.5853	NA	NA	NA	NA	11.2915	NA	NA	NA	NA	NA	NA	NA	NA	NA	NA	NA	NA	NA	NA	NA	NA	10.7193	NA	NA	NA	NA	NA	NA	NA	NA	NA	NA	NA	NA	10.1936	NA	NA	NA	NA	NA	NA	NA	NA	NA	10.0339	NA	10.869	NA	NA	NA	NA	NA	NA	12.7584	NA	NA	NA	NA	NA	12.2907	NA	NA	NA	NA	11.2922	NA	NA	NA	NA	10.9973	NA	NA	NA	NA	NA	NA	11.0601	NA	NA	13.2151	12.1026	NA	NA	NA	Q8IZJ1	UNC5B	Netrin receptor UNC5B	Q8IZJ1	UNC5B_HUMAN
11.9649	12.475	11.3328	11.8464	11.9577	11.8795	8.54254	11.4308	11.9538	12.1607	12.0456	12.1629	11.1918	12.1858	11.9599	11.3629	12.1428	12.4478	11.9464	10.5958	11.7241	11.5046	11.5306	11.4563	12.1616	11.2126	12.1759	12.3668	12.2271	12.1956	10.3877	12.4267	11.8753	11.3559	10.8616	12.2142	11.7128	11.5595	11.2049	11.5412	12.204	12.6543	11.8479	12.8062	11.7866	12.0491	11.6568	11.8108	11.1425	11.6493	11.5883	11.9321	12.4484	11.7684	11.5102	11.8297	11.2019	11.5921	11.6083	12.2086	12.6085	10.8265	11.9021	11.9538	12.2672	12.6452	11.7751	11.8641	11.6874	11.578	11.1774	11.6101	11.3084	12.1006	10.641	12.6325	12.2543	12.0147	11.7435	12.1641	9.71256	12.0786	11.121	11.8804	11.0701	11.7303	11.865	11.9521	11.9582	12.1333	12.362	11.8797	12.1338	11.0445	12.0145	11.6629	12.2405	11.916	11.9388	12.2729	12.8153	11.4163	12.162	11.579	Q8IZL8	PELP1	Proline-, glutamic acid- and leucine-rich protein 1	Q8IZL8	PELP1_HUMAN
13.5234	12.3098	12.8211	13.4607	13.4837	13.0962	13.6137	13.1112	13.1754	13.4153	13.462	12.7839	13.3702	12.8791	13.0847	13.3487	13.4273	13.3045	13.2103	12.8814	13.304	12.5627	13.1808	12.9532	13.8831	12.7821	12.7868	13.6278	13.8702	12.9037	12.9263	13.3279	13.3726	13.393	13.2323	13.5502	12.6191	12.7833	13.2231	13.39	13.6853	14.0474	13.1836	12.8977	13.0817	13.0514	13.2449	13.0936	12.6576	12.697	13.7559	13.1614	13.5241	13.7036	13.93	13.597	13.0048	13.0374	13.5654	12.5996	12.9167	13.4738	13.0739	13.0223	12.8259	13.656	13.2193	13.4044	13.5104	13.4467	13.4994	13.3388	12.7263	13.4702	13.0895	13.1801	13.1842	13.7057	13.5404	13.5137	14.4815	13.4446	13.3007	13.188	13.8413	13.8102	13.3629	13.0448	13.5355	14.0234	13.2013	13.8158	13.1278	13.0294	12.6093	12.8025	13.5892	13.4766	12.9721	13.3253	13.4442	13.7675	13.4826	13.1949	Q8IZP0	ABI1	Abl interactor 1	Q9NYB9;Q8IZP0	ABI1_HUMAN
11.4673	10.6658	10.4372	11.1979	11.2622	10.9629	10.3098	10.3469	11.2134	10.8437	11.4141	11.3048	10.4859	11.5538	11.0303	11.0505	11.3245	10.907	11.8746	10.5295	10.6971	11.0671	9.97054	10.4561	11.3959	10.6118	11.4399	11.8591	11.4589	10.8021	10.7625	10.9602	11.1738	11.1583	9.93259	11.7222	10.1068	11.3614	11.3411	10.9418	11.8686	11.1151	10.2809	11.0966	11.5814	10.7514	10.9575	11.2414	11.1954	11.4526	9.8085	10.8386	11.5202	11.6337	10.9473	12.2112	12.0174	10.9695	11.4976	9.7062	11.6265	10.951	10.9847	11.2755	11.8714	11.7574	10.0767	12.137	10.718	10.9044	11.29	NA	10.3133	10.9582	11.6577	11.4458	11.4012	10.8711	11.2927	10.7825	NA	11.2693	10.8235	11.524	10.7775	10.9695	10.4233	10.8578	11.175	11.3075	10.919	10.1083	11.3639	11.1579	11.2418	11.5796	9.02097	11.3413	11.1485	11.1701	11.6893	11.7816	11.3843	11.1519	Q8IZQ5	SELENOH	Selenoprotein H	Q8IZQ5	SELH_HUMAN
NA	9.42297	NA	NA	NA	NA	NA	NA	NA	NA	NA	NA	7.09185	NA	NA	NA	NA	NA	10.981	NA	NA	NA	NA	NA	NA	NA	NA	11.1398	NA	NA	NA	NA	NA	NA	NA	NA	NA	NA	NA	NA	NA	10.1397	NA	NA	NA	NA	NA	NA	NA	NA	NA	NA	NA	NA	NA	NA	NA	NA	NA	NA	11.1384	NA	NA	NA	NA	NA	NA	NA	NA	NA	NA	NA	NA	NA	NA	NA	NA	NA	NA	NA	NA	NA	NA	NA	NA	NA	NA	NA	NA	NA	NA	NA	NA	NA	NA	NA	NA	NA	6.77605	NA	9.62555	NA	NA	9.76953	Q8J025	APCDD1	Protein APCDD1	Q8J025	APCD1_HUMAN
NA	NA	NA	NA	NA	NA	NA	NA	NA	NA	NA	NA	NA	10.2895	9.90482	NA	NA	NA	NA	NA	NA	NA	NA	NA	9.12111	NA	NA	NA	10.1104	NA	NA	NA	NA	10.0291	NA	9.38117	NA	NA	NA	NA	NA	NA	NA	NA	NA	NA	NA	9.20257	NA	NA	NA	NA	10.0998	NA	NA	NA	8.90682	8.59655	NA	NA	NA	NA	NA	NA	8.25513	10.3728	NA	NA	NA	NA	NA	NA	NA	NA	NA	NA	NA	9.24475	NA	NA	NA	NA	NA	NA	NA	NA	NA	NA	NA	NA	NA	NA	NA	NA	NA	NA	NA	NA	10.1696	NA	NA	8.75168	NA	8.19768	Q8N0T1	RBIS	Ribosomal biogenesis factor	Q8N0T1	RBIS_HUMAN
NA	NA	NA	NA	NA	NA	NA	NA	NA	NA	NA	NA	NA	NA	NA	11.8617	NA	NA	NA	NA	9.11503	NA	NA	NA	NA	NA	NA	NA	NA	NA	NA	NA	NA	NA	NA	NA	NA	NA	NA	NA	NA	NA	NA	NA	NA	NA	NA	NA	NA	NA	NA	NA	NA	NA	NA	NA	NA	NA	NA	NA	NA	NA	NA	NA	NA	NA	NA	9.15796	NA	NA	NA	NA	NA	NA	8.65152	NA	NA	NA	NA	NA	NA	NA	NA	NA	NA	NA	NA	NA	NA	NA	NA	NA	NA	NA	NA	NA	NA	NA	NA	NA	NA	NA	NA	NA	Q8N0U7	C1orf87	Uncharacterized protein C1orf87	Q8N0U7	CA087_HUMAN
11.8585	11.4673	11.294	11.7263	11.642	11.2649	10.4183	11.8585	11.3559	11.9885	11.8671	12.2931	11.7145	12.4267	11.8032	11.7117	12.6422	10.7472	12.1569	11.855	10.0626	11.3227	11.5954	10.5181	12.7734	10.8984	11.7601	12.1865	11.6951	12.2395	11.4616	11.8402	12.1034	11.6882	11.3885	11.8625	11.5211	11.7139	11.4736	11.9873	11.3554	11.9462	11.5229	11.8689	11.9729	12.0607	11.6241	12.0399	11.67	11.0138	11.7776	11.3479	11.8572	11.1819	12.0556	10.908	11.4568	11.6966	12.3211	11.829	12.021	11.7826	11.588	11.7127	11.8467	12.3384	12.4514	11.898	11.5003	11.8166	12.3658	11.5099	10.7193	11.7357	12.2335	12.2181	10.8604	12.2872	11.3815	11.7212	12.8009	11.5618	11.6823	12.1681	11.8128	11.9863	12.1551	10.483	10.5702	12.0847	11.4307	11.3392	11.8422	11.068	11.4346	11.6373	11.6257	11.8965	11.0273	12.0988	12.447	11.9489	11.8516	11.6884	Q8N0U8	VKORC1L1	Vitamin K epoxide reductase complex subunit 1-like protein 1	Q8N0U8	VKORL_HUMAN
NA	NA	10.85	NA	NA	NA	NA	12.0868	NA	NA	NA	NA	NA	NA	NA	12.5118	11.1588	NA	NA	NA	NA	NA	NA	NA	NA	12.8517	10.6549	NA	NA	NA	NA	11.8959	NA	NA	10.9291	NA	11.7803	NA	11.7897	12.4591	NA	NA	NA	NA	NA	NA	NA	12.2785	NA	NA	NA	11.7708	NA	13.2234	8.80694	12.7294	NA	NA	NA	NA	NA	11.5593	NA	NA	NA	11.6244	NA	NA	NA	NA	NA	NA	NA	9.8819	NA	NA	NA	NA	12.9278	NA	NA	NA	NA	NA	NA	NA	NA	NA	NA	NA	NA	NA	12.4176	NA	NA	NA	NA	NA	NA	NA	NA	11.9343	NA	NA	Q8N0V5	GCNT2	N-acetyllactosaminide beta-1,6-N-acetylglucosaminyl-transferase	Q8N0V5	GNT2A_HUMAN
NA	NA	7.98349	8.87234	9.69075	NA	NA	NA	NA	NA	NA	8.95562	9.31716	6.56643	NA	NA	9.02761	9.24311	9.22086	7.9307	NA	6.22846	9.04444	NA	7.0038	8.48182	8.45236	9.62668	9.82321	9.28571	NA	10.1594	9.66837	NA	NA	NA	NA	9.2489	NA	8.50364	9.58966	9.24378	NA	NA	NA	10.2046	NA	NA	NA	NA	9.09505	9.97072	NA	9.78353	9.18912	8.37483	NA	9.85525	9.40455	10.4128	NA	NA	NA	9.02588	8.85813	8.1173	8.86568	8.66331	8.14783	8.02287	NA	NA	10.0291	NA	9.85509	8.36702	9.58995	8.38438	10.3018	10.2044	NA	9.50997	7.95333	NA	10.0516	10.5608	9.40022	NA	NA	NA	9.24668	NA	10.4256	NA	NA	NA	NA	8.88383	NA	7.95881	NA	9.35005	7.79303	9.22981	Q8N0W3	FCSK	L-fucose kinase	Q8N0W3	FCSK_HUMAN
11.1537	NA	NA	11.9474	11.9898	11.8338	13.2164	11.6893	10.5627	10.7383	11.552	11.3553	12.2026	12.4856	NA	NA	13.4539	11.0301	12.0802	10.4866	NA	13.1902	NA	9.9381	10.3413	11.0022	12.1247	11.5963	12.0162	11.1679	10.7464	13.0098	11.5614	12.0673	10.2041	10.8199	11.2042	10.9441	10.9466	12.08	11.6645	9.64061	11.2339	12.1678	11.8859	10.9317	11.0361	NA	12.0349	11.5576	12.568	11.7971	12.234	12.0689	11.2631	11.5781	10.4966	10.3912	11.5849	10.959	11.8271	12.8119	11.3928	12.4873	11.3415	12.8251	11.5439	12.2872	12.2243	NA	12.3569	11.2856	NA	8.48706	10.4525	11.4723	NA	10.8225	11.4964	9.92235	10.3993	11.194	11.8736	11.6823	NA	12.6887	11.3283	11.9949	NA	10.9659	11.9964	NA	11.9689	11.8415	11.6788	NA	11.824	11.1166	NA	NA	NA	11.6211	11.4648	10.6029	Q8N0X4	CLYBL	Citramalyl-CoA lyase, mitochondrial	Q8N0X4	CLYBL_HUMAN
12.2843	11.1386	12.24	11.4517	11.7103	12.0358	12.8726	12.1337	12.4077	10.8092	11.6961	12.3078	11.2456	12.8173	12.136	12.5887	12.1048	13.2034	11.0478	12.7086	13.0419	NA	13.0152	NA	11.8183	11.3615	12.1085	12.1352	11.7366	12.233	11.9763	11.9125	12.681	12.2494	12.8005	11.6898	12.8595	11.7338	12.6636	13.0094	11.8631	11.4824	11.05	12.4214	12.2375	12.7064	11.8576	12.22	12.5604	12.0765	12.5918	11.8361	12.6247	NA	11.7889	10.9043	12.4043	12.9727	12.0634	12.5507	11.6272	11.9179	12.3908	NA	11.7042	12.3205	NA	12.6083	11.6795	NA	NA	NA	12.1084	12.1868	12.3048	11.3341	9.23235	NA	12.6759	13.1476	NA	13.191	NA	NA	12.2452	NA	13.4022	12.0872	12.6805	11.8162	11.6244	12.9568	12.3147	NA	NA	11.4383	12.4625	12.1906	12.7313	12.4485	11.7718	11.8612	12.4078	11.671	Q8N0X7	SPART	Spartin	Q8N0X7	SPART_HUMAN
10.7707	12.1611	NA	10.8433	10.8054	11.2362	NA	10.3084	NA	NA	11.1902	11.474	10.5762	10.9993	10.8244	10.9959	10.7025	NA	11.3922	10.3006	11.5803	NA	NA	10.4336	10.5561	10.428	11.3114	12.0304	11.0789	11.0317	10.0835	11.0555	10.4522	10.9163	11.3606	11.5551	10.7026	9.88403	10.9724	NA	11.2616	10.3418	10.0795	11.0257	10.1856	10.8424	10.9438	11.6299	NA	10.9998	10.7307	NA	11.0142	NA	11.3064	11.4118	11.4061	11.756	10.7549	9.91402	10.8254	10.9566	10.7195	10.9623	11.5325	11.1429	10.9073	10.7435	11.5437	10.537	NA	11.6228	NA	9.88533	11.629	10.7587	10.6071	11.0135	10.2595	NA	NA	11.3159	10.9479	11.3099	10.3552	10.9744	11.2598	11.5912	11.3332	10.4199	10.6054	9.51469	10.6318	11.4129	10.8182	10.9835	9.96368	10.8849	NA	10.147	10.2366	11.32	10.9333	11.032	Q8N108	MIER1	Mesoderm induction early response protein 1	Q8N108	MIER1_HUMAN
11.7819	10.2626	11.2238	11.3399	11.3179	11.2635	10.9542	11.5779	11.1977	11.9562	11.4949	11.6045	11.7882	11.4291	11.3083	11.3938	12.1633	11.2824	10.8207	11.4131	11.2038	10.4481	11.9505	11.1805	11.2708	10.6308	10.914	11.5532	11.4643	10.7567	11.1737	11.9511	10.9977	11.4963	10.4959	11.6502	10.5878	11.4315	11.0191	11.3313	11.279	11.5508	11.184	11.9285	11.7754	11.5759	11.3382	11.2868	11.1162	10.5451	11.5032	11.5852	11.2946	11.4626	10.6983	11.532	11.5427	11.4574	11.2727	11.1365	11.5727	11.3794	10.882	11.1918	11.6878	12.1136	11.209	11.1715	10.8411	11.4062	10.3706	10.971	10.447	11.3001	10.9081	10.2609	11.3046	11.3859	11.4267	11.3894	14.2273	11.2343	11.0411	11.2389	12.1762	10.9187	10.203	11.3162	11.0625	11.4946	11.8044	11.4212	11.0081	10.8011	11.4428	10.5832	11.4619	11.3268	11.5265	11.2846	11.7126	11.3716	11.2915	11.3017	Q8N122	RPTOR	Regulatory-associated protein of mTOR	Q8N122	RPTOR_HUMAN
NA	NA	NA	NA	NA	NA	NA	NA	NA	NA	NA	NA	NA	NA	NA	NA	NA	NA	NA	NA	NA	NA	NA	NA	NA	NA	NA	NA	9.83519	NA	NA	NA	NA	NA	NA	8.58771	NA	NA	NA	NA	NA	NA	NA	NA	NA	NA	NA	NA	NA	NA	10.0244	NA	NA	NA	7.07852	11.1369	NA	NA	9.3193	NA	NA	NA	NA	NA	NA	NA	NA	NA	NA	NA	NA	NA	NA	NA	NA	NA	NA	NA	NA	NA	NA	NA	NA	NA	NA	NA	7.5715	NA	NA	NA	NA	NA	NA	NA	NA	NA	NA	NA	NA	NA	NA	NA	NA	NA	Q8N126	CADM3	Cell adhesion molecule 3	Q8N126	CADM3_HUMAN
NA	NA	10.0043	9.51626	NA	NA	NA	NA	NA	10.2949	NA	9.1366	9.49926	10.9104	NA	NA	10.5603	10.0222	8.85153	11.0563	NA	NA	9.29861	10.2128	11.3378	9.76036	7.38452	10.8453	9.46184	NA	NA	NA	NA	11.2614	NA	9.41269	NA	NA	9.7407	NA	NA	NA	8.10564	10.4871	NA	10.7189	NA	NA	10.732	NA	8.86093	8.55124	10.4194	NA	NA	10.6011	NA	10.2825	NA	NA	NA	10.4411	9.44289	9.61373	9.48276	10.3515	NA	NA	9.40229	10.5369	NA	NA	NA	NA	NA	10.5162	NA	NA	9.9259	10.9182	NA	9.161	NA	9.57269	11.3357	NA	10.2626	NA	9.34453	NA	NA	NA	9.93357	10.1371	NA	9.71282	10.1454	NA	NA	11.7656	10.5809	NA	NA	10.0728	Q8N128	FAM177A1	Protein FAM177A1	Q8N128	F177A_HUMAN
12.279	11.3327	13.0687	10.9689	12.5022	13.5473	10.9249	11.2741	12.2947	13.0367	12.8229	12.1232	11.8983	12.6838	12.9575	11.1802	12.0633	12.8533	13.0004	13.4132	11.8633	11.3282	12.5944	12.3479	14.0752	12.5095	12.8822	12.4717	12.54	12.03	12.5065	11.6461	12.1608	11.7067	12.8096	12.4506	12.6574	10.7212	12.3682	12.4075	11.7279	13.3374	11.7785	11.8519	12.4333	12.8723	11.9881	NA	12.4692	11.654	11.8425	NA	NA	10.9516	12.8627	12.3463	12.8989	12.5614	10.756	12.1801	13.2573	12.7018	12.1616	11.7208	12.6522	12.1712	13.1537	12.759	NA	12.662	NA	12.4174	12.414	13.4226	12.607	12.2557	12.5327	13.219	12.4719	13.5771	NA	11.853	12.6911	12.1857	13.5558	11.0537	12.0533	11.6077	11.4633	13.4343	11.3243	11.4759	11.4127	11.8972	12.2919	12.5102	12.7764	13.1652	NA	13.6847	13.5142	12.3346	12.7708	12.2254	Q8N129	CNPY4	Protein canopy homolog 4	Q8N129	CNPY4_HUMAN
12.3507	12.6784	14.1476	12.8613	13.3229	13.2249	10.9562	12.1046	12.2404	14.4567	14.015	12.6782	13.0316	13.3189	12.127	12.7868	13.7991	11.8616	13.4017	14.3019	12.2412	11.5664	13.086	12.8501	14.2131	11.8366	12.7729	13.7184	13.8901	12.7673	12.1169	12.7281	11.7274	13.4692	14.3573	13.7674	12.7121	12.8214	13.8998	12.5516	13.0437	13.8791	13.4334	13.2852	12.2932	12.0104	11.9965	NA	12.2961	11.8649	12.6863	12.462	12.7837	11.9753	14.482	14.0804	13.4379	13.5619	13.2018	12.1189	13.4821	13.4535	12.4287	12.3646	13.1083	13.4188	14.7489	12.0919	12.6758	12.37	12.8392	NA	12.2266	13.8442	12.7007	13.0971	12.8588	14.1155	13.7097	14.5459	NA	13.4635	11.6774	13.0559	14.2114	12.364	12.4851	13.1418	12.1129	13.8998	13.266	11.6212	12.4349	12.4997	13.0427	11.1651	14.8733	14.114	12.0496	13.3445	13.854	13.907	12.2412	12.4962	Q8N131	TMEM123	Porimin	Q8N131	PORIM_HUMAN
NA	NA	11.557	NA	10.3864	NA	NA	8.28015	NA	NA	NA	10.1116	NA	10.0215	NA	NA	NA	NA	NA	NA	NA	NA	NA	NA	NA	NA	NA	NA	NA	9.418	NA	12.3239	8.73171	13.5032	9.70127	NA	NA	11.1036	13.2158	NA	NA	NA	10.279	11.6295	NA	10.3873	10.3461	NA	9.93215	11.2095	NA	NA	NA	NA	NA	9.25834	NA	10.3143	8.94008	NA	NA	NA	11.5575	NA	NA	NA	NA	10.0119	NA	NA	NA	NA	10.8441	NA	12.1059	NA	12.2038	NA	NA	NA	NA	8.86419	9.98115	NA	NA	NA	NA	NA	NA	NA	11.1886	NA	NA	NA	NA	NA	NA	NA	10.594	NA	NA	NA	NA	9.44682	Q8N135	LGI4	Leucine-rich repeat LGI family member 4	Q8N135	LGI4_HUMAN
NA	NA	11.9548	10.1397	10.8201	10.5507	NA	10.6841	NA	9.13852	NA	10.7596	NA	9.70381	11.1905	NA	10.6675	NA	11.3144	10.3368	10.7253	NA	10.6496	10.8053	NA	10.8759	10.5666	10.3022	NA	10.4166	11.1563	NA	NA	9.85638	10.9858	NA	NA	10.3977	11.1674	9.58273	NA	NA	11.3546	NA	NA	NA	NA	8.28774	10.1466	NA	10.7112	NA	10.7051	10.9621	11.4359	NA	12.5536	NA	10.7488	NA	NA	11.3214	11.6523	NA	11.2114	11.7537	9.32325	10.3793	NA	NA	NA	NA	10.0429	NA	10.3612	NA	NA	11.6066	10.0727	NA	NA	11.2399	9.321	NA	NA	9.83743	NA	11.4595	10.2521	9.50319	12.2112	NA	NA	NA	10.8475	NA	10.9242	NA	NA	NA	NA	NA	11.659	11.0962	Q8N139	ABCA6	ATP-binding cassette sub-family A member 6	Q8N139	ABCA6_HUMAN
NA	NA	NA	8.85314	NA	NA	NA	NA	NA	NA	NA	NA	9.54854	NA	7.91288	NA	NA	NA	NA	NA	NA	9.15707	9.93773	NA	NA	NA	NA	NA	NA	NA	9.82197	NA	8.03835	NA	NA	NA	NA	NA	NA	NA	8.4678	NA	NA	NA	NA	NA	NA	NA	8.77814	NA	NA	NA	NA	NA	NA	NA	NA	8.07005	9.05981	NA	NA	NA	NA	NA	NA	NA	NA	NA	NA	NA	NA	NA	NA	NA	9.63105	NA	NA	NA	8.68497	NA	NA	9.51904	NA	NA	NA	NA	9.74979	NA	NA	NA	NA	NA	NA	NA	NA	NA	NA	NA	10.0463	NA	NA	8.99523	NA	NA	Q8N142	ADSS1	Adenylosuccinate synthetase isozyme 1	Q8N142	PURA1_HUMAN
13.0936	13.3039	13.0095	13.4136	13.1797	13.6451	13.0764	13.4275	12.8887	13.3568	13.3715	13.5922	13.4121	13.9302	13.6825	13.1309	13.9796	13.6031	13.5397	13.0802	12.6118	12.9164	13.3984	13.3706	14.1564	12.9316	13.5649	14.4428	13.9886	13.5005	13.14	13.3659	13.2875	13.2186	13.1063	13.8122	13.2583	13.5438	13.3909	13.3749	13.9009	14.2336	13.3275	13.6023	12.8608	13.5223	13.3684	13.3305	13.1853	13.3556	13.4797	13.4783	13.8404	13.2825	13.3648	14.1462	13.7204	13.4205	13.4809	13.1804	14.3707	13.0552	13.7156	13.1486	14.0214	14.1414	13.4458	13.9635	13.3031	13.0493	13.2297	13.5882	12.8646	13.9164	13.4557	13.8165	13.1381	13.4434	13.5121	13.4014	13.758	13.6862	13.1807	13.1942	13.2304	13.419	13.5402	13.647	12.7605	14.0982	13.9045	13.3245	13.8336	13.1774	13.3374	13.3834	13.1769	13.2352	13.4439	13.7642	13.9393	13.5057	13.6967	14.0208	Q8N163	CCAR2	Cell cycle and apoptosis regulator protein 2	Q8N163	CCAR2_HUMAN
11.4112	11.2455	11.8501	11.8489	12.3744	11.9101	12.0383	11.7032	11.9521	12.1631	12.1201	11.5037	11.7572	12.17	11.5211	11.3936	11.9963	11.1445	11.5189	12.2025	11.9363	10.935	10.8535	11.2027	11.9504	11.414	11.7532	12.1575	12.6101	11.2297	11.6044	11.6268	11.5186	11.4105	11.502	12.189	11.2741	11.2702	11.041	11.111	11.9454	12.0978	10.8492	11.5399	11.567	11.4494	11.6266	11.0175	11.8939	11.6799	11.6332	10.9636	11.7442	11.4813	11.6293	11.7591	12.0116	11.4368	11.9515	11.3942	12.186	11.8427	11.4057	10.8151	12.0462	11.9483	11.9166	11.6941	12.0255	12.3317	12.1779	11.696	11.4795	11.5645	11.0762	12.2143	11.9443	12.0526	11.66	11.9883	NA	11.3238	10.8958	11.8866	11.8685	12.3727	11.6371	12.0346	11.5527	12.037	11.5008	12.3932	11.4692	11.4675	11.883	11.9965	12.0201	12.0626	11.3887	11.7452	11.9532	11.9754	11.6139	11.4745	Q8N1B4	VPS52	Vacuolar protein sorting-associated protein 52 homolog	Q8N1B4	VPS52_HUMAN
13.5768	13.5836	13.5035	13.5822	13.4629	14.0518	13.2503	13.7164	13.2849	13.521	13.6483	13.5465	13.161	13.7772	13.5417	13.2363	14.042	13.3636	13.5354	13.0821	13.6606	13.1605	13.4676	13.5486	14.138	13.7569	13.9018	14.3208	14.0984	13.6769	13.3487	13.6874	13.4465	13.5036	13.144	13.8386	13.2443	13.5464	13.3719	13.3906	13.7939	14.1037	13.769	13.721	13.384	13.7884	13.6092	13.6699	13.5448	13.573	13.6974	13.5634	13.8153	13.7306	13.8096	13.9636	13.7649	13.3568	13.5929	13.4497	14.1267	13.3648	13.6627	13.2406	13.8623	14.2457	13.6015	13.891	13.7527	13.284	13.4532	13.645	13.2658	13.7313	13.6498	13.7102	13.28	13.6525	13.3705	13.2726	15.6997	13.4114	13.2726	13.3168	13.3855	13.621	13.3902	13.6675	13.4757	14.0469	13.7781	13.6514	13.4209	13.0269	13.6681	13.5821	13.7666	13.5661	13.1208	13.4149	13.933	13.7824	13.5205	13.5627	Q8N1F7	NUP93	Nuclear pore complex protein Nup93	Q8N1F7	NUP93_HUMAN
10.5919	9.79236	10.093	9.93366	9.95597	10.3895	9.7531	9.18328	10.5127	11.0587	10.8283	10.692	11.8006	10.5385	10.8973	9.94314	11.3613	9.09443	11.0812	11.1214	10.5347	9.32008	NA	8.3686	11.1181	9.2591	10.1693	10.7778	11.179	9.39536	NA	10.7577	10.6629	9.93305	9.11751	10.883	9.94587	9.99003	9.13155	10.1087	10.0827	10.8154	9.68853	10.4231	10.0281	9.86949	10.0039	NA	10.2703	10.4552	10.5044	NA	10.5923	NA	10.9215	11.3117	10.5056	9.56817	10.0827	10.433	9.35298	11.6899	11.1999	9.80731	10.789	11.5437	10.6394	9.55801	10.6434	10.7397	10.9371	10.438	NA	11.4736	10.5464	9.99873	9.50605	10.8361	9.99369	11.5261	12.3285	9.34781	9.84919	10.8367	10.7124	10.4203	9.37611	10.3023	9.07395	11.0787	10.3756	10.2517	9.18304	9.92351	11.1012	9.98707	11.1311	10.5062	9.58192	11.4684	11.5085	10.606	10.7038	9.69084	Q8N1F8	STK11IP	Serine/threonine-protein kinase 11-interacting protein	Q8N1F8	S11IP_HUMAN
11.5511	12.1584	11.6223	12.6298	12.4256	12.7866	12.389	12.7841	12.4325	12.1577	12.3318	12.2126	12.4515	12.0589	12.5472	12.2525	12.0045	12.4968	12.2008	11.777	11.8065	11.2424	12.6011	12.1859	11.9994	12.4808	12.4421	13.76	12.8822	12.147	11.7048	12.313	11.8464	12.178	11.036	12.9181	12.1985	12.4557	11.2797	11.3587	12.6171	12.1539	12.3286	12.1605	12.1326	11.8824	12.4962	12.3096	12.4274	12.7689	12.5706	12.1273	12.753	11.7762	12.904	12.9077	12.807	13.4962	12.8085	12.1296	13.0041	12.4711	12.7272	12.1973	12.6174	12.8369	12.5752	12.9003	12.1674	12.0504	12.1372	12.5125	12.3438	11.9747	12.6566	12.8734	11.8657	12.942	12.944	12.3508	11.855	12.7823	11.7671	11.4519	12.1912	12.1454	12.1332	12.4086	12.1116	12.1316	12.9111	12.4684	12.179	12.248	12.2	12.085	12.2213	12.951	12.2681	11.8783	13.4434	12.777	12.2706	11.8027	Q8N1G2	CMTR1	Cap-specific mRNA (nucleoside-2'-O-)-methyltransferase 1	Q8N1G2	CMTR1_HUMAN
14.9026	14.8019	14.6549	15.547	15.1791	15.0392	15.375	14.9163	15.4942	14.8032	15.121	15.2232	15.2353	15.3274	15.1168	15.4428	15.4115	15.3975	15.5911	14.4853	15.1817	14.1446	15.6805	14.903	15.2014	15.1291	15.2496	15.3558	15.2057	15.2219	14.6466	15.1401	14.7265	15.0623	14.7118	15.0899	14.7983	15.3378	14.7327	14.9661	15.0673	14.9338	15.3364	15.0084	15.1887	15.0888	15.284	15.2744	15.0996	15.0904	15.4179	15.2774	15.4953	15.157	15.1262	15.2817	15.4368	15.4118	15.4095	14.8945	15.2767	15.4822	15.4166	15.2745	15.0542	15.5168	15.1585	15.5028	15.1296	15.3867	15.2105	15.3963	15.2456	15.3581	15.1082	14.968	14.9788	14.956	15.3595	14.7329	14.7602	15.3968	15.3546	15.4499	14.7858	15.4346	15.3879	15.087	14.9653	15.1002	15.2969	15.1413	15.0815	15.0851	15.0288	15.2218	15.0119	15.2732	15.2405	14.9657	15.6982	15.2224	15.3912	15.3169	Q8N1G4	LRRC47	Leucine-rich repeat-containing protein 47	Q8N1G4	LRC47_HUMAN
10.2068	11.5738	10.5896	11.81	11.1679	11.1904	11.7768	11.3923	11.8245	11.4731	12.105	12.6921	11.6477	12.0778	9.65556	11.9051	12.0355	NA	11.9656	11.1108	11.2195	10.7857	11.274	11.4989	11.7952	10.1886	10.803	11.4127	11.9739	11.5506	11.0966	10.9205	11.1706	11.6357	NA	10.8315	11.1864	10.6443	11.2986	11.2674	11.7043	12.1628	10.4623	11.9359	11.4728	10.7335	11.2412	11.3354	10.9691	11.185	11.6883	10.6904	12.2741	11.6484	10.8992	11.362	11.5026	11.0591	11.7161	11.0045	11.269	NA	12.1858	11.5406	11.6292	12.0208	10.8948	11.3544	11.2924	10.5549	11.4511	NA	10.868	11.888	11.1108	10.9298	10.9198	11.3621	11.48	10.9545	NA	11.8709	10.601	11.0844	NA	11.9214	11.7426	11.4398	11.6195	12.0081	12.2783	11.339	10.7676	11.144	11.6563	NA	11.148	10.7912	10.8388	10.9695	11.4342	11.8349	11.1361	11.7008	Q8N1I0	DOCK4	Dedicator of cytokinesis protein 4	Q8N1I0	DOCK4_HUMAN
NA	NA	NA	8.89471	NA	9.69958	NA	NA	NA	NA	NA	NA	9.05856	NA	NA	NA	NA	9.87557	9.57643	NA	NA	8.63642	NA	NA	NA	NA	10.22	9.62014	10.6818	NA	NA	NA	NA	NA	NA	NA	NA	NA	NA	NA	10.5711	NA	NA	NA	NA	NA	7.84636	NA	NA	NA	NA	NA	NA	NA	NA	10.6394	8.92574	NA	7.70047	NA	9.04437	NA	8.41486	NA	10.8462	NA	NA	NA	9.0091	10.6522	NA	NA	NA	NA	8.70117	11.0147	NA	NA	NA	NA	NA	NA	NA	NA	NA	11.4284	NA	NA	NA	NA	10.4167	NA	NA	NA	8.50261	NA	NA	NA	NA	NA	NA	NA	NA	NA	Q8N1K5	THEMIS	Protein THEMIS	Q8N1K5	THMS1_HUMAN
12.751	13.8204	17.5869	11.9236	11.832	16.8373	12.1656	14.0318	14.0764	NA	14.5501	11.9192	12.0853	10.8819	15.8653	15.3914	10.5683	15.0164	11.8794	17.3478	10.9276	17.5767	11.0866	14.5111	12.0384	11.7612	13.5805	12.1602	12.3117	10.8407	12.188	13.1682	12.9549	11.4684	11.52	12.8098	11.6028	14.83	10.5654	10.675	11.1747	12.762	11.6356	NA	13.0797	11.8918	14.85	13.5014	12.5871	17.1449	12.5523	16.2681	11.9603	12.7088	14.8227	14.4713	10.7673	9.76382	12.2327	12.0449	14.4401	13.3386	15.501	12.227	10.8452	10.7242	11.2745	12.3337	11.5222	11.993	15.1683	11.6254	NA	16.649	12.3365	12.9967	12.8469	11.9696	10.7137	13.8075	22.0459	12.6447	11.5003	12.0436	NA	13.5263	12.691	16.5294	11.7113	13.2329	12.321	11.1945	13.5876	11.8502	14.0409	16.6231	16.4709	14.8181	11.6562	15.9582	14.1757	13.097	12.4046	13.1441	Q8N1N4	KRT78	Keratin, type II cytoskeletal 78	Q8N1N4	K2C78_HUMAN
NA	NA	NA	NA	NA	NA	NA	NA	NA	NA	NA	NA	NA	NA	NA	10.7384	NA	NA	NA	NA	NA	12.9845	NA	NA	NA	NA	NA	NA	NA	NA	NA	NA	NA	NA	NA	NA	NA	NA	NA	NA	NA	NA	NA	9.53751	NA	NA	NA	NA	NA	NA	NA	NA	NA	NA	9.15339	NA	NA	NA	NA	NA	NA	NA	NA	NA	NA	NA	NA	NA	NA	NA	NA	NA	NA	NA	NA	NA	NA	NA	NA	NA	NA	NA	NA	NA	NA	10.1653	NA	NA	NA	NA	NA	NA	NA	NA	NA	NA	NA	NA	NA	9.40291	NA	NA	NA	NA	Q8N1Q1	CA13	Carbonic anhydrase 13	Q8N1Q1	CAH13_HUMAN
NA	NA	NA	10.963	NA	NA	NA	NA	NA	NA	NA	10.2976	10.0863	NA	NA	NA	NA	NA	NA	NA	NA	NA	NA	NA	11.0821	NA	NA	11.9021	NA	11.3108	NA	NA	NA	NA	NA	10.5794	NA	NA	NA	11.3635	11.2662	12.4273	11.7124	NA	NA	NA	NA	NA	NA	11.5465	NA	NA	11.1339	NA	12.0552	11.3222	NA	NA	10.5067	NA	10.7634	10.504	NA	NA	10.7251	9.863	NA	NA	NA	10.7592	NA	NA	NA	11.3062	NA	11.7792	NA	10.8	NA	NA	NA	NA	NA	10.9653	NA	NA	NA	10.589	NA	12.2688	11.3	NA	11.3116	8.21308	10.8869	NA	12.3335	12.077	NA	NA	11.3485	NA	NA	NA	Q8N1S5	SLC39A11	Zinc transporter ZIP11	Q8N1S5	S39AB_HUMAN
NA	NA	NA	NA	NA	NA	NA	NA	NA	NA	NA	NA	NA	NA	NA	11.7145	NA	NA	NA	NA	NA	NA	NA	NA	NA	NA	NA	NA	NA	NA	NA	NA	NA	NA	NA	NA	NA	NA	NA	NA	NA	NA	NA	NA	NA	NA	NA	NA	NA	NA	NA	NA	NA	NA	NA	NA	NA	NA	NA	NA	NA	NA	NA	NA	NA	NA	NA	NA	NA	NA	NA	NA	NA	NA	10.0707	NA	NA	NA	NA	NA	NA	NA	NA	NA	NA	NA	NA	NA	NA	NA	NA	NA	NA	NA	NA	NA	NA	NA	NA	NA	NA	NA	NA	NA	Q8N1V2	CFAP52	Cilia- and flagella-associated protein 52	Q8N1V2	CFA52_HUMAN
11.0621	10.3863	11.823	11.8693	11.8145	12.0626	12.2408	11.0375	12.1338	11.628	11.8235	11.6516	11.5253	12.2237	11.7824	11.5193	12.0869	11.985	11.4338	12.0701	10.7988	10.1716	11.6007	11.6248	12.2635	11.2	11.508	12.4832	11.8601	11.6735	10.81	11.2629	10.6951	12.2262	11.3961	12.0828	11.1301	11.2718	11.118	12.194	11.8388	12.5275	11.6894	12.0418	11.2101	11.6217	11.8364	11.3393	11.5992	12.4387	11.1721	11.2419	12.37	11.2397	11.8731	12.2628	11.7004	11.7103	11.9453	11.6624	12.496	11.6673	11.4999	11.8477	12.3237	12.4264	11.4174	11.2562	11.8528	11.2777	11.2929	11.777	11.5189	12.134	11.5473	12.0791	11.3971	11.6489	11.7871	11.1178	9.49118	11.0682	11.2457	11.3103	11.7986	11.388	11.6408	12.1172	12.145	12.3275	12.0296	11.8225	11.4709	11.0315	10.4173	12.0118	11.9795	12.119	10.7261	11.7154	12.4352	11.9826	11.6024	11.8629	Q8N201	INTS1	Integrator complex subunit 1	Q8N201	INT1_HUMAN
13.056	12.6542	12.6292	13.3223	13.0663	12.9047	13.0951	12.6544	12.9601	12.5764	12.7651	13.0948	13.2751	13.3731	12.312	12.7026	13.6263	12.9234	13.5843	12.8087	12.2209	12.816	13.0871	12.5372	12.8107	12.3258	12.9055	13.1581	12.8333	12.9989	11.8522	13.2669	12.6378	12.4377	12.5093	13.0156	12.6948	12.8821	12.7389	12.5275	12.8277	12.9446	12.5628	13.1094	12.8108	12.7987	12.3561	11.9602	12.7998	12.6912	13.1619	12.6715	13.076	13.2843	12.2906	12.8728	13.0295	12.7383	12.8694	12.7853	13.1195	14.1116	12.8614	13.0328	12.9378	13.7408	13.1734	13.2225	13.3113	12.7099	12.9256	13.0078	12.8081	12.9795	12.7517	12.499	12.8534	12.5235	13.1746	12.5847	12.4323	13.0063	12.1787	13.3591	12.3199	12.5229	13.2307	12.0947	12.4717	12.5685	12.9817	12.8745	12.742	12.6106	13.0309	12.9931	12.6765	12.8499	12.7226	13.1034	12.8249	12.7693	13.498	12.1908	Q8N2F6	ARMC10	Armadillo repeat-containing protein 10	Q8N2F6	ARM10_HUMAN
NA	NA	NA	NA	10.272	NA	NA	NA	NA	NA	NA	NA	NA	NA	NA	NA	NA	NA	NA	10.5392	NA	NA	NA	10.394	10.3891	NA	NA	NA	NA	10.7615	NA	NA	NA	NA	10.9398	NA	11.3378	NA	9.61235	NA	10.0782	NA	NA	NA	NA	NA	NA	NA	NA	10.9813	NA	NA	9.35118	NA	10.3815	9.10739	NA	NA	NA	10.3518	NA	9.7875	NA	NA	10.8831	NA	10.7138	NA	NA	NA	NA	NA	NA	NA	9.30139	9.14641	NA	10.5454	10.0562	NA	NA	10.4126	10.2955	NA	NA	NA	NA	NA	NA	9.43313	11.0997	NA	NA	NA	NA	NA	NA	10.2759	NA	10.0309	NA	9.68537	10.3295	NA	Q8N2G6	ZCCHC24	Zinc finger CCHC domain-containing protein 24	Q8N2G6	ZCH24_HUMAN
11.3471	12.4829	12.1216	12.2143	12.47	12.6011	12.0092	11.6003	12.3193	12.5807	12.6031	12.349	12.11	12.2492	11.3468	12.2226	12.1621	12.3139	12.9906	11.761	11.684	10.7656	12.2817	11.5528	12.4433	11.9469	12.1096	13.1502	13.005	11.9642	12.3324	12.4253	11.1551	11.9446	11.7644	13.0322	12.0005	11.5823	12.0109	12.1389	12.72	12.8031	12.1711	12.3902	11.7479	11.3474	11.9493	11.5734	11.2802	11.4041	12.0808	11.3271	12.5402	12.2397	12.8425	13.159	12.3847	11.7553	12.6037	12.3013	13.2218	12.7515	11.7718	11.7387	12.2924	11.8769	12.6818	12.0521	12.6119	12.4893	11.9069	12.0281	11.1476	12.9382	11.5336	13.2285	11.5635	12.7145	12.6036	12.3571	11.8628	12.5403	11.8045	11.7434	13.0433	12.0978	12.6499	12.0674	10.5292	13.0172	12.5844	12.4428	12.6052	12.3475	12.3773	11.121	13.1209	13.2547	9.78477	12.6484	13.0716	13.2258	12.1206	12.1862	Q8N2G8	GHDC	GH3 domain-containing protein	Q8N2G8	GHDC_HUMAN
11.3132	11.498	11.1779	12.7049	9.27882	11.9398	NA	11.1843	11.069	NA	NA	11.3977	10.7597	10.9231	9.99599	10.3865	12.1304	NA	10.4663	11.02	10.8399	NA	NA	10.7298	10.2397	10.679	11.2456	11.7932	10.2094	10.4585	NA	12.0413	10.8648	11.4545	NA	NA	NA	11.118	10.4539	NA	9.8023	9.28395	10.9643	10.6192	10.3362	10.8916	NA	10.3961	10.5466	10.9266	NA	NA	11.5958	11.5673	NA	NA	11.1359	10.8093	11.9089	10.9703	11.5524	NA	11.0541	NA	11.13	12.0151	NA	NA	NA	NA	NA	10.4619	NA	10.273	11.6448	NA	11.5422	9.79894	NA	11.2561	11.7986	9.80334	11.0291	12.5942	11.2624	NA	10.8807	10.7599	NA	10.5375	11.6822	NA	NA	11.6198	11.1987	11.0892	10.2529	NA	11.695	NA	9.2043	10.0029	12.2212	12.1616	Q8N2H3	PYROXD2	Pyridine nucleotide-disulfide oxidoreductase domain-containing protein 2	Q8N2H3	PYRD2_HUMAN
10.2157	10.8102	9.89563	10.8267	NA	10.918	9.40436	10.0922	11.517	10.0686	10.9513	11.2577	10.5898	10.965	9.86864	NA	10.8476	10.2173	10.0776	NA	12.0793	11.4044	11.6037	10.6389	10.9555	NA	10.7113	11.1622	11.6672	10.9724	11.6822	9.81145	10.7596	10.8358	NA	10.6134	10.2313	11.1813	10.2206	10.4246	11.3443	11.3911	11.2609	11.2892	8.75837	10.8938	10.6001	9.87102	10.5764	11.0488	10.622	10.2245	11.2323	10.1387	10.1497	11.2835	11.0322	10.5497	10.6385	9.55244	11.4322	9.85849	11.1178	10.6446	11.034	11.5937	9.96643	11.0564	11.2115	9.71065	NA	10.2585	NA	10.4497	11.0426	11.403	10.8341	11.0882	10.8713	10.2773	13.3539	10.9814	10.8731	11.2037	10.0075	11.191	10.6215	11.1973	10.2269	11.3704	11.0226	10.2474	10.061	NA	10.4585	9.49255	11.1917	10.8103	11.477	10.4546	10.7638	11.0678	11.7265	11.023	Q8N2K0	ABHD12	Lysophosphatidylserine lipase ABHD12	Q8N2K0	ABD12_HUMAN
NA	NA	NA	NA	NA	NA	NA	NA	NA	NA	9.00721	NA	NA	NA	NA	NA	NA	NA	NA	NA	NA	NA	NA	NA	9.06279	NA	NA	NA	NA	NA	NA	NA	NA	NA	NA	9.56832	NA	NA	NA	NA	NA	NA	NA	NA	NA	NA	NA	NA	NA	NA	NA	NA	NA	NA	9.32622	NA	NA	NA	NA	NA	NA	NA	NA	NA	NA	NA	NA	NA	NA	NA	NA	NA	NA	9.35051	NA	NA	NA	10.4137	NA	NA	NA	NA	NA	9.58056	NA	NA	NA	NA	NA	8.93132	NA	NA	NA	NA	NA	NA	9.33958	9.56704	NA	NA	NA	NA	NA	NA	Q8N2K1	UBE2J2	Ubiquitin-conjugating enzyme E2 J2	Q8N2K1	UB2J2_HUMAN
12.8419	14.2154	14.6615	13.0093	14.2922	13.7731	13.6359	12.1783	12.7637	12.9387	16.0283	13.013	12.3899	14.5365	13.6354	12.5445	13.7832	15.6303	14.807	13.0663	11.5746	11.9695	16.1028	12.9511	NA	14.1014	13.2765	14.5821	13.0309	15.4123	13.0644	13.1577	12.3023	14.6188	14.4106	16.1566	15.5562	14.948	13.2712	13.8327	14.5827	10.2067	15.4802	14.4788	11.9753	13.4254	13.1207	12.3459	13.954	13.1993	14.0533	14.3797	13.5236	14.012	14.4353	13.3943	15.2931	16.6086	12.6299	15.258	14.2982	13.7765	13.5144	12.2649	14.1051	13.3898	13.2942	12.998	13.5614	13.3244	14.1726	13.6985	13.2431	11.4034	11.8522	13.4007	13.3918	14.0399	15.9275	12.1025	12.1907	16.2309	13.2561	13.5272	13.2209	12.2997	16.0986	14.7772	13.4655	10.3068	14.4635	13.7249	14.4532	14.2502	15.2704	13.1515	12.9028	14.2984	13.1132	10.7207	11.3671	15.7899	12.7434	12.4386	Q8N2S1	LTBP4	Latent-transforming growth factor beta-binding protein 4	Q8N2S1	LTBP4_HUMAN
NA	NA	NA	NA	12.5746	NA	NA	NA	NA	NA	NA	13.2273	NA	NA	NA	NA	NA	NA	13.1431	13.5699	NA	13.8817	NA	NA	13.1609	NA	NA	13.4848	NA	NA	NA	NA	NA	NA	NA	NA	NA	NA	NA	12.6753	NA	NA	NA	NA	NA	NA	NA	NA	NA	NA	NA	NA	NA	NA	NA	NA	NA	13.4667	13.2403	NA	NA	NA	NA	NA	NA	13.0692	NA	13.132	NA	NA	NA	13.7998	NA	13.1506	NA	NA	NA	NA	NA	NA	NA	NA	NA	NA	NA	NA	NA	NA	NA	NA	12.6524	NA	NA	NA	NA	NA	NA	NA	13.6521	NA	13.2017	NA	NA	NA	Q8N2U0	TMEM256	Transmembrane protein 256	Q8N2U0	TM256_HUMAN
12.4558	12.4967	12.3283	13.204	12.6681	12.241	11.7051	12.0054	12.831	11.661	12.3252	13.3614	12.7114	12.1168	12.9984	13.0735	12.232	12.7318	13.48	12.0542	13.0954	11.6369	12.3358	12.7276	11.8517	12.3349	12.4272	12.3006	12.7177	12.0528	11.8156	12.9061	12.172	12.9113	12.6023	11.6284	11.7909	12.5168	12.728	12.2357	12.5164	12.1124	12.008	12.7711	12.3552	12.163	12.8239	12.2047	12.7323	12.329	12.6274	12.0368	12.3078	12.4518	12.4036	12.2643	12.2182	13.0953	12.9214	12.2623	11.6153	11.7831	13.2197	12.3636	12.3483	12.2766	11.6391	12.8586	12.1527	12.8311	12.6658	12.0106	12.4313	11.4426	12.5655	12.5111	12.6161	12.2077	13.2805	11.7299	12.7072	13.1098	12.8391	12.7703	11.8996	13.0929	12.3344	12.8238	12.5476	11.7883	13.1881	12.5706	12.2526	11.9621	12.7736	12.4256	11.8483	12.0213	12.6274	11.4676	11.5168	12.445	12.5615	12.9451	Q8N335	GPD1L	Glycerol-3-phosphate dehydrogenase 1-like protein	Q8N335	GPD1L_HUMAN
NA	NA	NA	NA	NA	NA	NA	NA	NA	NA	NA	NA	NA	NA	NA	NA	NA	NA	NA	NA	NA	12.2349	NA	NA	NA	NA	NA	NA	NA	NA	NA	NA	NA	NA	NA	NA	NA	NA	NA	NA	NA	NA	NA	NA	NA	NA	NA	NA	NA	NA	NA	NA	NA	NA	NA	NA	NA	NA	NA	NA	NA	NA	NA	NA	NA	NA	NA	NA	NA	NA	NA	NA	NA	NA	NA	NA	NA	NA	NA	NA	13.0809	NA	NA	NA	NA	NA	NA	NA	NA	NA	NA	NA	NA	NA	NA	NA	NA	NA	NA	NA	NA	NA	NA	NA	Q8N357	SLC35F6	Solute carrier family 35 member F6	Q8N357	S35F6_HUMAN
NA	9.06061	NA	8.01969	7.67274	NA	NA	NA	NA	NA	7.7682	NA	8.2541	NA	NA	NA	NA	NA	NA	NA	NA	NA	NA	NA	9.58659	NA	NA	9.3571	11.3839	NA	NA	10.3182	NA	NA	NA	9.65212	NA	NA	NA	NA	9.53988	9.24945	NA	NA	NA	NA	NA	8.05509	NA	9.68285	NA	NA	9.13523	NA	NA	10.7332	9.99977	NA	NA	NA	NA	NA	NA	NA	10.0425	NA	NA	NA	NA	9.26769	NA	NA	NA	9.00441	NA	10.873	NA	10.4403	NA	NA	NA	NA	NA	NA	NA	NA	NA	8.4674	NA	9.2702	7.5414	NA	NA	NA	NA	NA	7.23891	10.2909	NA	9.5796	8.70545	NA	NA	NA	Q8N386	LRRC25	Leucine-rich repeat-containing protein 25	Q8N386	LRC25_HUMAN
11.9008	11.0811	11.8442	11.5364	10.7414	11.5106	12.0745	12.6505	12.1588	12.2326	11.2623	11.6854	12.3302	11.5483	11.9753	13.2593	10.908	11.2752	11.7186	12.4109	12.5685	10.8367	12.3559	11.7179	13.6204	9.34318	11.5529	11.1438	12.2466	10.9474	11.6481	11.3106	11.462	11.4416	11.8244	11.6844	11.2312	10.9106	11.7847	12.1123	11.7234	13.7171	10.9399	11.2687	10.8481	12.5925	10.4774	12.0783	11.9904	12.1402	11.1949	12.2222	11.6897	11.8911	12.2974	12.0457	11.3871	11.3028	11.9795	11.2662	11.3428	11.2657	11.8786	11.669	12.0873	11.2766	12.3894	11.7243	11.5345	11.253	12.2795	12.4043	11.0297	12.9	13.3836	11.8908	11.7225	12.1693	11.7656	12.6204	11.1463	10.9414	10.2637	10.6219	12.8448	11.9357	11.0082	11.3442	10.1642	13.2457	12.0772	11.2834	11.9336	11.8119	11.379	12.2346	12.2692	12.1718	11.9565	13.0826	12.3532	11.1971	11.0337	12.2963	Q8N392	ARHGAP18	Rho GTPase-activating protein 18	Q8N392	RHG18_HUMAN
11.0856	10.6761	11.8387	11.8448	11.6237	11.2504	10.4152	11.2443	11.9977	11.9804	12.3279	11.5684	11.427	11.6087	11.2452	11.053	11.8076	11.5648	11.3101	11.8828	10.3263	11.3259	11.5693	10.8656	12.0644	11.0743	11.6967	12.2096	12.0554	11.0686	11.7847	11.3954	11.4848	11.115	11.2564	12.4856	11.2283	11.1699	11.7592	11.1927	11.8342	12.3413	10.5827	11.0653	10.6281	11.966	11.523	10.0325	11.38	11.1544	11.4108	11.5979	11.9569	11.3454	12.0437	11.9288	11.3627	11.6523	11.6146	11.3868	12.1199	10.7807	11.0129	11.2739	11.1747	11.9728	12.3337	11.2947	11.8143	11.5351	11.3939	11.6578	11.0079	12.3209	11.4752	12.3793	10.1722	12.3678	11.8255	11.339	12.6518	11.5047	11.169	11.2977	12.1479	11.9685	11.6157	11.4501	11.1156	12.3981	12.0777	10.7421	11.4717	11.5208	11.6646	11.202	12.1973	11.7138	11.1415	12.6208	11.786	11.7896	11.8141	11.4589	Q8N3C0	ASCC3	Activating signal cointegrator 1 complex subunit 3	Q8N3C0	ASCC3_HUMAN
12.3383	11.7279	11.0279	11.612	11.1595	11.8621	12.0229	11.2292	11.3345	11.2195	11.3045	11.2976	11.1389	11.373	11.0497	11.2119	11.8694	11.4999	11.4474	11.2422	11.1489	10.6685	10.7262	11.6871	11.93	10.5506	11.7698	11.534	11.7049	11.6159	12.2863	11.8507	11.1931	12.1711	11.3456	11.8416	11.4464	11.6809	11.853	11.4233	11.234	11.6275	11.3421	12.2433	11.1816	11.0834	11.2697	9.91736	11.7837	10.9808	11.5828	11.1803	11.7258	11.7378	11.4562	11.9926	11.4589	11.276	11.4124	10.6176	11.7129	11.9419	11.7817	10.6879	11.5426	11.4876	10.8297	10.9285	11.6462	11.3784	11.726	11.1928	11.7517	10.401	11.3801	11.3264	12.0487	11.0525	11.6167	11.2114	NA	11.3246	10.9714	11.6016	10.9633	11.9223	11.3572	10.9774	12.2095	11.5121	11.6857	11.2505	10.9399	11.428	11.747	11.6416	11.4234	11.5795	11.2518	11.2118	10.5911	11.7985	11.0427	11.3543	Q8N3D4	EHBP1L1	EH domain-binding protein 1-like protein 1	Q8N3D4	EH1L1_HUMAN
NA	10.9414	10.5449	NA	9.81001	10.1083	NA	9.60128	NA	11.1936	11.1481	9.08695	9.20944	9.78347	NA	NA	9.95085	10.1587	10.3762	12.7276	10.4264	9.74324	NA	10.1415	10.9769	11.0643	NA	10.6329	NA	9.95212	NA	9.56964	NA	10.3522	9.12285	9.83253	10.3028	11.0921	10.0829	NA	NA	9.79185	10.273	10.3513	NA	NA	8.28065	NA	NA	NA	10.4057	NA	9.79156	10.306	10.7244	NA	9.99609	10.0233	NA	10.3816	11.8277	NA	9.38085	NA	9.48742	NA	11.7065	10.0299	9.88435	9.57161	NA	NA	9.59148	9.69669	8.89387	NA	9.38615	10.3643	9.53586	11.9281	NA	9.70771	10.7354	8.93709	12.63	7.97702	8.53062	10.1319	NA	9.44778	NA	9.21479	8.24251	11.3019	11.3001	NA	11.2867	10.2456	NA	10.6272	NA	10.8643	NA	10.402	Q8N3E9	PLCD3	1-phosphatidylinositol 4,5-bisphosphate phosphodiesterase delta-3	Q8N3E9	PLCD3_HUMAN
NA	NA	NA	8.93008	9.26155	NA	NA	NA	10.9515	NA	7.88206	9.13314	9.95879	NA	10.6442	NA	NA	NA	NA	NA	8.87619	NA	10.5035	9.77079	9.05322	NA	NA	NA	NA	9.84974	NA	10.8196	NA	9.51995	NA	NA	NA	10.0793	NA	NA	9.99783	9.25387	7.77208	9.7939	NA	NA	NA	NA	NA	NA	10.1107	NA	9.78894	NA	8.49385	8.86184	NA	9.63127	NA	10.1267	NA	10.0763	NA	NA	9.28102	NA	NA	NA	NA	NA	NA	8.56674	NA	NA	NA	9.27144	NA	8.66481	NA	NA	10.0803	8.84189	NA	NA	NA	NA	10.7195	9.24748	NA	8.84533	NA	NA	NA	NA	NA	NA	NA	9.9481	NA	7.4973	NA	NA	NA	10.205	Q8N3F8	MICALL1	MICAL-like protein 1	Q8N3F8	MILK1_HUMAN
NA	NA	NA	9.27586	NA	10.2077	NA	NA	NA	NA	NA	8.9858	9.47552	NA	9.39102	NA	NA	NA	NA	NA	NA	NA	NA	NA	NA	NA	NA	NA	NA	12.1788	NA	NA	NA	NA	NA	NA	NA	NA	NA	12.2451	NA	NA	NA	NA	NA	NA	NA	NA	NA	NA	NA	NA	NA	NA	NA	NA	NA	NA	9.43573	NA	NA	NA	NA	10.8164	NA	NA	NA	NA	NA	NA	NA	NA	NA	NA	NA	NA	NA	NA	NA	NA	NA	NA	10.2942	NA	NA	NA	NA	NA	NA	NA	NA	NA	NA	NA	NA	NA	NA	NA	9.16848	NA	NA	NA	NA	9.90634	Q8N3J6	CADM2	Cell adhesion molecule 2	Q8N3J6	CADM2_HUMAN
11.3116	12.0983	11.4194	11.099	11.3838	11.8496	NA	10.1562	NA	11.1195	11.7737	11.6323	11.6978	11.2092	11.4196	10.4912	11.5072	11.0283	10.8081	11.4261	11.4136	NA	10.6599	11.031	11.6195	NA	11.7661	11.4361	11.6238	NA	11.7832	10.5988	11.6345	11.4046	11.4677	11.5552	11.1432	11.006	10.2991	10.8519	11.5943	11.5411	10.669	11.9901	11.1888	NA	10.8214	11.6359	11.45	NA	11.0229	NA	11.0613	11.6843	11.6225	12.1396	11.6333	11.9337	11.0784	11.7064	12.315	10.7507	11.7108	NA	11.45	11.7547	11.7127	11.6494	10.0445	11.7955	NA	11.9288	11.5101	11.9349	9.24688	11.2207	11.2524	12.0137	11.2454	11.4743	NA	11.499	11.0464	11.4331	11.7804	11.6348	10.9665	NA	11.3119	11.6916	11.5922	11.0439	11.7477	10.6231	10.7552	12.0771	11.9582	11.4716	11.1715	12.748	11.2027	11.5573	11.4302	11.2619	Q8N3P4	VPS8	Vacuolar protein sorting-associated protein 8 homolog	Q8N3P4	VPS8_HUMAN
9.9116	10.6784	NA	10.2436	8.91787	10.2813	10.4568	10.0049	10.0267	NA	9.0689	10.6086	11.8207	9.2665	9.96422	10.1368	11.0496	9.93357	10.7655	NA	10.2063	NA	10.1131	10.0072	NA	9.61029	11.0718	10.1153	NA	10.095	10.7016	NA	11.0676	9.1372	9.32515	9.40685	9.67933	10.3239	NA	10.2034	9.41042	NA	9.77629	10.2457	10.5578	9.7764	9.93494	9.31909	11.5214	NA	11.3277	9.19919	10.6779	10.0824	NA	NA	11.6223	8.71623	10.623	10.0663	10.7354	11.5507	11.0845	9.85743	11.1233	11.8092	NA	8.74264	9.91986	NA	10.5607	11.1522	NA	NA	NA	NA	9.68753	NA	8.99214	NA	NA	9.96181	9.48143	10.5752	NA	10.8839	NA	NA	11.2005	NA	10.7136	10.6409	10.9665	11.0641	10.9937	11.0713	NA	NA	9.39057	NA	NA	11.3166	11.8353	11.4813	Q8N3T6	TMEM132C	Transmembrane protein 132C	Q8N3T6	T132C_HUMAN
12.8235	12.6174	11.9275	12.8421	12.159	12.9297	12.0577	12.9062	11.9491	11.3214	12.388	12.822	12.177	12.6909	12.1199	12.8355	12.752	12.8186	12.806	11.4323	12.2878	12.3775	12.6949	12.544	12.7577	12.6339	12.6853	12.9818	12.7954	12.5004	12.6536	12.925	12.3122	12.6922	11.933	12.9434	11.9908	12.6553	12.3586	12.3429	12.6753	12.4678	12.2889	12.8821	12.2428	12.6823	12.8029	12.5633	13.0141	12.9264	12.0631	12.1953	12.3575	12.0572	12.6116	12.6831	13.0108	12.5659	12.9745	12.5981	13.3819	11.5605	13.1788	13.1427	12.9592	12.9885	12.2358	12.7015	11.8466	12.4298	12.5163	12.3823	12.5704	11.6952	12.367	12.0227	12.717	12.6549	12.2244	11.801	NA	12.3413	12.6188	12.6953	11.7534	12.8727	12.4581	12.7677	12.2108	11.3113	12.8043	12.6843	11.8329	12.4374	12.617	12.3447	12.0367	12.0318	13.0463	11.6988	12.697	12.4	12.5176	13.035	Q8N3U4	STAG2	Cohesin subunit SA-2	Q8N3U4	STAG2_HUMAN
9.74449	10.7169	10.3991	10.3428	11.3131	10.8165	10.2878	10.68	10.8241	10.8716	10.5799	10.6488	10.2099	11.0734	10.1427	10.0893	10.8141	11.053	11.437	11.5464	10.7761	NA	NA	10.3908	10.952	10.8119	10.5715	10.3988	10.3375	10.8649	10.9457	10.7956	9.85791	12.1149	11.0445	10.6848	11.0311	10.8136	11.4549	10.8058	10.9413	11.0894	10.9168	11.0992	10.1329	9.85918	10.8758	9.72746	10.6163	NA	11.3918	9.55243	10.5868	11.6093	10.6545	10.6236	10.4407	10.9676	11.0319	10.1708	10.5017	10.5344	10.6725	11.0279	10.822	10.7671	11.0501	9.83255	10.3317	9.513	11.756	11.2836	10.3908	10.9468	10.4918	10.9433	11.5601	10.5369	11.2076	11.5815	NA	10.6161	10.3824	9.15827	11.606	10.635	11.3013	11.0806	10.0047	10.0786	11.3065	9.49739	9.92526	11.2902	10.6962	10.6104	11.4267	9.51193	10.8599	10.4275	10.6486	11.2439	10.5527	10.243	Q8N3V7	SYNPO	Synaptopodin	Q8N3V7	SYNPO_HUMAN
NA	10.9484	10.7502	10.258	9.87798	11.0378	NA	9.99396	10.9873	11.0948	10.6011	10.173	10.0808	11.297	9.98738	NA	11.0379	NA	10.6064	NA	10.0256	NA	NA	9.22664	10.3236	NA	10.8625	11.0058	10.6715	9.30304	10.5947	9.71309	11.2207	10.3219	9.36534	9.91607	9.99963	10.1574	NA	9.98893	10.5198	10.6009	9.53666	10.1986	9.6555	NA	10.3242	10.2104	10.6762	NA	9.61301	9.51613	10.5658	10.5246	10.7037	10.4677	9.15845	10.0846	10.3204	10.5902	10.5506	10.1825	10.4304	10.4264	10.6462	10.5173	NA	10.4172	NA	11.0523	NA	NA	NA	9.82195	10.2141	11.0322	NA	10.3525	9.4547	9.85951	NA	10.9152	NA	10.0739	NA	10.8262	10.4008	9.98779	NA	10.8461	10.9086	NA	9.97236	NA	10.5967	10.0564	10.7864	10.4612	NA	10.1355	10.8796	10.5696	11.0421	NA	Q8N3X1	FNBP4	Formin-binding protein 4	Q8N3X1	FNBP4_HUMAN
NA	NA	NA	NA	11.1342	NA	11.743	NA	NA	NA	10.9674	10.0376	9.64204	10.1818	8.9904	10.4183	10.3072	10.3193	10.1649	10.6558	NA	9.61402	12.1576	9.55272	10.0812	11.0322	10.5103	9.95313	9.77291	10.5968	8.54915	9.82172	NA	10.1191	10.5875	NA	10.3622	NA	NA	10.4794	NA	9.85979	10.2191	9.39862	NA	9.32951	9.6665	10.6711	NA	NA	10.3114	11.4427	9.88155	NA	10.126	NA	11.5695	9.75723	10.5101	9.45363	9.20187	NA	NA	11.3552	NA	11.5603	10.5565	10.8305	9.82461	NA	NA	10.7198	NA	10.5129	NA	NA	NA	NA	8.45629	NA	NA	9.99236	10.7512	9.32675	NA	NA	10.9131	NA	9.92221	10.1794	NA	10.6256	10.3984	10.3384	9.883	10.5156	NA	9.98137	NA	9.74497	11.1653	NA	10.9594	10.5012	Q8N3Y1	FBXW8	F-box/WD repeat-containing protein 8	Q8N3Y1	FBXW8_HUMAN
NA	NA	9.79693	NA	NA	NA	NA	NA	NA	NA	NA	NA	NA	NA	NA	NA	NA	NA	NA	NA	NA	13.6525	NA	NA	NA	NA	NA	NA	NA	NA	NA	NA	NA	NA	NA	NA	NA	7.57058	NA	NA	NA	NA	NA	NA	7.46568	NA	NA	NA	NA	NA	NA	NA	NA	NA	NA	NA	NA	NA	NA	NA	NA	NA	NA	NA	NA	NA	NA	NA	NA	NA	NA	NA	NA	NA	NA	NA	NA	NA	NA	10.0957	15.4963	11.2323	NA	NA	NA	NA	NA	NA	NA	NA	NA	NA	NA	NA	NA	NA	NA	NA	NA	9.03692	NA	NA	NA	NA	Q8N3Y7	SDR16C5	Epidermal retinol dehydrogenase 2	Q8N3Y7	RDHE2_HUMAN
NA	NA	13.8669	NA	11.6441	NA	NA	NA	NA	NA	NA	NA	NA	11.12	9.82084	NA	NA	NA	NA	NA	NA	NA	10.1889	NA	NA	NA	NA	NA	10.7523	9.10295	NA	NA	NA	10.7809	13.4901	NA	NA	10.3386	13.6165	NA	NA	NA	NA	11.4781	NA	NA	NA	NA	NA	NA	13.6614	NA	NA	NA	12.2059	NA	NA	11.2273	9.24052	11.354	NA	NA	NA	NA	8.69555	NA	NA	NA	NA	NA	NA	NA	NA	9.72219	NA	NA	NA	11.688	10.8594	NA	NA	9.80592	NA	NA	NA	NA	NA	NA	NA	NA	NA	NA	NA	NA	NA	NA	9.53635	11.821	NA	10.2144	9.84186	NA	NA	NA	Q8N436	CPXM2	Inactive carboxypeptidase-like protein X2	Q8N436	CPXM2_HUMAN
10.6585	NA	NA	11.2663	9.7255	NA	9.55709	NA	NA	NA	NA	NA	10.3355	10.8475	10.5221	NA	10.3618	NA	NA	NA	NA	10.1901	NA	9.41465	9.78549	NA	NA	7.48619	9.85484	10.0133	NA	10.8374	10.8367	9.81905	NA	10.6321	NA	NA	NA	11.2067	10.3381	10.2253	NA	9.45055	10.1673	NA	NA	NA	NA	NA	8.39081	10.1055	10.2799	NA	9.90823	NA	10.4116	NA	10.1375	10.2011	11.0205	10.201	8.48342	NA	10.5813	10.8	10.2109	9.75334	NA	NA	NA	NA	10.3969	10.7087	10.2673	8.80512	10.3968	10.2767	NA	9.92357	NA	NA	10.4992	10.2038	NA	NA	NA	NA	NA	11.3281	10.3129	10.1036	NA	NA	9.6757	NA	NA	10.7897	NA	NA	9.82428	9.10306	9.07106	10.469	Q8N442	GUF1	Translation factor GUF1, mitochondrial	Q8N442	GUF1_HUMAN
11.8724	10.4988	10.381	11.1938	10.6505	10.3628	10.8111	10.8965	11.5958	9.83287	11.131	11.9575	11.3299	11.968	11.9182	10.7551	13.4267	10.3799	12.6084	10.1927	11.2547	10.7623	10.5078	10.2133	11.0268	11.1325	NA	11.5772	11.373	11.7295	11.9406	11.6203	11.1411	11.1667	9.55453	11.0952	10.3037	11.9	10.1714	11.8251	12.4078	10.4671	12.0489	10.0906	11.1624	11.8777	10.4976	10.8157	11.4256	10.6103	9.46821	11.428	12.3997	11.9009	10.3668	11.5726	11.6998	10.9553	11.4146	11.3574	11.7722	11.7319	10.865	10.5438	11.8785	13.1105	10.4044	9.66932	11.3085	12.0785	11.0042	NA	11.2192	10.3526	10.2332	11.8173	10.8683	10.6801	11.2339	10.0765	NA	10.9134	10.8051	12.1363	10.1496	10.5649	11.3544	NA	10.6994	10.6829	11.6136	10.9982	11.1516	11.6449	10.2941	11.1827	10.1084	NA	11.4546	9.54133	10.4641	11.2805	11.0528	11.3101	Q8N465	D2HGDH	D-2-hydroxyglutarate dehydrogenase, mitochondrial	Q8N465	D2HDH_HUMAN
12.8086	NA	11.0665	12.0273	11.3746	11.382	12.2274	12.3703	12.4091	10.2845	11.8044	12.9253	12.5039	10.9829	11.3599	13.4283	11.838	12.4925	11.6401	NA	12.522	13.8701	11.9002	12.2877	NA	11.8293	11.2335	11.2439	NA	11.7446	13.1492	12.6398	13.4726	11.4436	11.9634	10.7312	12.7011	12.0627	10.7451	14.5441	10.2444	NA	11.2324	NA	13.6947	12.7742	11.1472	11.8817	12.4213	13.1966	13.2126	12.4223	12.1904	12.0977	11.1441	NA	11.2913	11.4216	12.4984	12.681	11.5284	NA	12.7559	13.3476	11.4062	11.7376	11.3092	12.9517	11.1874	12.4752	11.4471	12.1718	13.5251	NA	12.4179	8.091	13.1136	10.6809	11.0667	NA	12.8637	11.117	14.1926	11.7766	NA	11.808	12.6938	NA	13.4641	NA	11.4642	13.1347	15.5773	11.6975	11.0548	12.8366	NA	10.1106	14.3972	NA	NA	11.5921	12.5377	12.5993	Q8N474	SFRP1	Secreted frizzled-related protein 1	Q8N474	SFRP1_HUMAN
NA	NA	8.30549	NA	NA	NA	NA	NA	NA	NA	NA	NA	NA	9.9804	NA	NA	NA	NA	NA	NA	NA	9.49706	NA	11.1912	NA	NA	10.4051	NA	NA	NA	NA	NA	NA	NA	NA	NA	NA	9.71304	NA	NA	NA	NA	NA	NA	NA	NA	NA	9.8924	NA	NA	NA	NA	NA	NA	10.4618	NA	NA	NA	NA	NA	NA	NA	NA	NA	NA	NA	NA	NA	NA	NA	NA	NA	NA	NA	NA	NA	NA	NA	NA	7.62406	NA	NA	NA	NA	NA	NA	NA	NA	NA	NA	NA	NA	NA	NA	8.66279	NA	NA	6.31228	10.1334	NA	NA	NA	NA	NA	Q8N4F0	BPIFB2	BPI fold-containing family B member 2	Q8N4F0	BPIB2_HUMAN
12.3432	12.9859	11.6084	12.2019	11.3374	11.7682	12.1723	11.4652	11.6978	11.3781	12.3467	12.5277	11.313	12.6139	12.1653	11.6853	13.25	11.4264	12.6423	11.244	10.6814	13.0068	11.53	10.4349	11.9327	NA	12.1074	12.2615	11.7673	11.329	NA	12.2892	11.9052	11.8434	11.4317	11.7784	12.4462	10.2972	11.9181	11.8246	11.7697	12.4698	10.9971	11.8716	11.875	11.4732	11.584	11.7795	11.2017	11.7508	12.2773	12.1372	12.5385	11.3223	11.8178	11.3927	11.616	11.9923	11.6948	12.1747	11.9516	12.5142	11.9361	11.9997	11.94	13.048	11.5312	10.8806	11.8107	12.1138	12.0483	11.6353	10.6945	12.0721	11.3543	11.3547	NA	11.6088	11.3333	11.7646	13.5858	11.671	11.0891	12.0024	11.2338	12.176	12.4152	11.2936	NA	11.7633	12.5007	11.9217	10.5936	10.4701	12.2287	NA	12.3385	11.8061	12.0086	11.9649	12.2844	12.4016	11.78	11.683	Q8N4H5	TOMM5	Mitochondrial import receptor subunit TOM5 homolog	Q8N4H5	TOM5_HUMAN
NA	9.98561	10.4758	10.4319	10.8031	NA	9.89051	9.91649	10.4674	NA	NA	10.9904	NA	9.61051	NA	NA	11.1466	10.683	10.7501	NA	10.5198	NA	10.4996	8.8566	10.1134	NA	NA	10.0784	10.9642	9.9929	10.1461	10.9787	10.2247	10.8494	NA	10.3512	10.364	10.398	9.68528	9.83208	10.9353	9.32317	10.5407	NA	NA	10.7555	NA	NA	NA	NA	9.72332	10.6792	11.6126	9.67665	11.1063	11.3045	11.3697	10.3558	NA	10.8984	11.3729	NA	10.8789	10.6509	11.452	11.3683	NA	10.8635	11.5913	10.0607	NA	11.29	9.20496	10.4549	NA	10.7966	NA	10.0108	9.86168	NA	NA	10.4023	NA	10.4042	NA	NA	NA	11.0334	NA	10.6597	11.1108	9.3996	NA	NA	NA	NA	NA	NA	10.8264	NA	9.50871	10.6374	NA	10.8062	Q8N4J0	CARNMT1	Carnosine N-methyltransferase	Q8N4J0	CARME_HUMAN
NA	NA	NA	NA	NA	NA	NA	NA	NA	NA	NA	NA	NA	7.97702	NA	NA	NA	NA	NA	NA	NA	NA	NA	NA	NA	NA	NA	NA	NA	NA	NA	NA	NA	NA	NA	NA	NA	NA	NA	NA	NA	7.84156	NA	NA	NA	NA	NA	NA	NA	NA	NA	NA	NA	NA	NA	NA	NA	NA	NA	NA	NA	NA	NA	NA	NA	NA	NA	NA	NA	NA	NA	NA	NA	9.03947	NA	NA	NA	NA	NA	7.29826	NA	NA	NA	NA	NA	9.44139	NA	NA	NA	NA	NA	NA	NA	NA	NA	NA	NA	NA	NA	9.99786	NA	NA	NA	NA	Q8N4M1	SLC44A3	Choline transporter-like protein 3	Q8N4M1	CTL3_HUMAN
NA	11.5409	NA	11.6459	10.7971	11.8215	11.8501	12.1519	13.1693	9.70411	9.95634	11.0132	13.7755	10.9246	11.717	14.3359	NA	12.5326	12.363	NA	12.518	NA	NA	14.1798	NA	13.0448	12.0325	11.569	12.1865	NA	13.2229	11.7681	10.0943	11.5378	NA	10.4811	12.0652	11.9176	13.1401	12.9853	11.8007	8.61412	11.1409	9.83549	NA	11.2381	12.506	NA	NA	11.4126	13.5624	11.8611	11.469	12.3077	NA	11.7704	11.1002	11.3539	11.8914	NA	12.0932	11.9595	11.3905	13.78	NA	10.473	11.0401	12.6632	11.1987	12.3519	NA	13.1502	14.1925	NA	11.7766	11.1934	NA	NA	NA	11.1526	NA	11.8732	NA	12.2067	NA	NA	12.5388	11.3304	12.5884	NA	12.4865	12.8918	NA	12.3036	NA	10.2207	NA	NA	NA	NA	NA	11.6128	11.1578	11.3237	Q8N4N3	KLHL36	Kelch-like protein 36	Q8N4N3	KLH36_HUMAN
NA	NA	NA	NA	NA	NA	NA	9.27075	NA	NA	NA	9.00802	9.75422	8.25865	NA	NA	NA	NA	NA	NA	NA	NA	NA	NA	9.43391	NA	NA	10.2341	10.0741	NA	NA	10.0797	10.8339	NA	NA	10.529	NA	9.04054	NA	NA	8.57453	NA	9.28559	NA	NA	NA	NA	NA	NA	NA	NA	NA	NA	NA	NA	9.81456	9.01471	NA	NA	NA	NA	NA	NA	NA	9.69598	NA	10.5086	9.69359	NA	NA	NA	NA	NA	9.78212	10.9253	NA	NA	8.74487	NA	10.4883	11.3379	NA	NA	NA	NA	NA	NA	NA	NA	8.66152	NA	NA	NA	NA	NA	NA	10.3513	10.2018	10.0117	9.01247	10.2357	NA	NA	9.66801	Q8N4P3	HDDC3	Guanosine-3',5'-bis(diphosphate) 3'-pyrophosphohydrolase MESH1	Q8N4P3	MESH1_HUMAN
10.0236	NA	9.77056	9.52181	NA	10.4603	7.49492	9.45523	10.2601	NA	10.9619	9.12283	9.13985	8.55599	9.45814	NA	NA	9.92784	9.70139	NA	NA	NA	NA	10.3061	NA	10.7754	10.4148	11.2368	9.55157	9.4439	NA	10.8048	9.58735	9.88307	9.91752	10.7	NA	NA	NA	10.7181	10.4756	9.57058	8.24695	NA	NA	NA	NA	NA	10.3516	NA	8.66483	NA	NA	9.58609	9.12357	9.91942	NA	9.72453	9.32272	8.21371	10.1893	12.0483	9.06996	9.0591	9.69152	8.93226	9.41466	9.4354	10.0397	NA	NA	9.0287	NA	8.98496	NA	10.0372	8.71705	9.01665	NA	NA	NA	9.74003	NA	10.2778	9.37576	10.5809	10.021	NA	NA	NA	10.2618	10.6365	10.7387	10.7338	NA	10.241	9.56325	NA	9.52211	NA	9.55294	10.8742	9.14406	7.99897	Q8N4Q0	ZADH2	Prostaglandin reductase 3	Q8N4Q0	PTGR3_HUMAN
13.2689	11.3413	10.878	12.5355	12.4626	13.2575	12.1709	12.2893	12.6589	11.1584	12.7733	13.0214	11.4385	12.8632	12.4977	12.1433	13.8974	12.1021	13.4109	12.3693	12.0974	14.6642	11.6717	12.6314	8.88119	10.5039	12.3316	12.8099	11.878	12.5595	12.0835	13.1002	12.3802	11.2344	12.1263	12.929	11.9098	12.2822	NA	12.0984	12.9711	9.70926	12.2559	12.263	11.802	12.6564	12.051	12.2814	11.781	12.7725	12.7675	12.539	11.8352	12.4274	11.7042	12.1919	11.8188	11.622	12.2074	12.3035	12.8887	14.0002	12.6198	11.3807	12.3716	13.195	11.4724	11.9019	13.1064	12.7189	12.6378	12.5606	12.3187	NA	12.6027	12.1851	12.0902	11.8096	11.3626	11.7896	14.5141	11.0455	12.7592	13.1554	11.3562	13.0677	12.0808	12.616	11.3299	NA	12.5505	12.5323	12.3334	12.6087	11.8106	10.7565	11.1548	12.6401	13.1224	12.3138	NA	11.772	12.4122	12.2982	Q8N4T8	CBR4	3-oxoacyl-[acyl-carrier-protein] reductase	Q8N4T8	CBR4_HUMAN
NA	NA	NA	9.83255	9.68695	9.40595	NA	9.83679	NA	9.91501	10.7033	10.2366	9.28146	9.02675	NA	NA	9.83074	NA	9.33604	9.2366	10.105	9.73002	9.515	NA	10.4922	8.63867	10.4396	10.2955	NA	9.92521	10.6681	10.0065	NA	10.4062	10.3527	9.7024	9.89612	10.0698	10.3871	NA	10.5384	11.2458	10.5158	10.702	10.1196	NA	10.4595	NA	10.1352	NA	9.72585	8.28319	10.2537	NA	10.2573	11.0531	10.4375	9.2883	10.1425	10.2309	NA	NA	NA	NA	9.87332	10.5523	10.4273	10.6758	9.7836	10.3987	10.6744	NA	NA	10.7558	NA	10.6085	NA	8.13247	10.0243	10.2051	NA	10.5979	NA	10.4663	10.8662	10.177	8.42776	8.54427	11.029	11.0218	9.79509	10.8987	9.56159	10.4417	10.4273	9.42029	10.4984	10.6503	NA	10.2734	10.4449	10.9585	9.6904	10.2784	Q8N4V1	MMGT1	ER membrane protein complex subunit 5	Q8N4V1	EMC5_HUMAN
NA	9.49267	11.3591	10.9819	10.5432	12.8575	NA	10.357	9.64552	11.2793	9.86677	10.5543	10.6421	11.2555	10.7328	10.3763	11.4898	11.2973	11.2575	10.756	10.3972	NA	10.8115	10.0114	11.9407	NA	NA	9.61897	NA	10.4166	10.5984	10.5455	NA	11.5785	11.2373	10.9355	10.5963	NA	10.5963	NA	10.2989	12.1305	10.5281	11.6044	NA	11.1586	10.5206	10.9209	11.7795	NA	10.8304	NA	10.3035	11.4662	10.3376	NA	11.6713	11.2857	11.2479	11.3129	NA	10.6894	11.3737	NA	11.2108	11.3484	10.4679	9.80277	10.5217	11.1374	NA	10.5459	10.5898	12.0783	9.60311	11.0812	10.6773	10.6813	11.3539	10.3192	10.9884	11.1058	10.389	10.5418	10.9867	10.3742	11.2677	10.5847	NA	11.8574	11.5922	10.9741	9.94527	NA	NA	NA	11.1851	NA	NA	11.3081	10.8998	11.0339	NA	10.1084	Q8N4X5	AFAP1L2	Actin filament-associated protein 1-like 2	Q8N4X5	AF1L2_HUMAN
NA	NA	10.9701	8.62767	10.5931	11.4851	NA	10.057	10.4289	12.978	10.9962	9.27261	10.363	10.951	9.9336	9.63986	11.1452	9.8134	9.11261	10.7904	NA	NA	10.6743	NA	12.4554	9.40497	NA	10.6338	10.1117	10.5415	NA	NA	8.77255	10.8429	10.1595	11.1056	10.2408	10.6556	9.3007	NA	9.86798	11.828	10.1451	11.4883	NA	NA	11.0562	NA	9.0485	NA	NA	10.2187	9.26779	NA	11.0582	10.2715	10.2125	10.4471	10.8374	NA	10.5467	10.9723	10.6709	NA	10.4267	10.8836	11.967	NA	NA	NA	NA	10.1422	NA	12.4226	9.97176	9.83899	9.39999	11.7589	11.2069	11.3695	NA	10.0231	8.43542	NA	11.4396	10.0251	11.063	NA	NA	12.5904	9.74104	9.66535	9.84161	9.32339	9.58854	NA	12.743	10.7345	9.92485	12.8763	11.7349	10.877	10.0474	9.37916	Q8N556	AFAP1	Actin filament-associated protein 1	Q8N556	AFAP1_HUMAN
NA	NA	NA	NA	NA	NA	NA	NA	NA	NA	NA	NA	NA	10.5901	NA	9.77074	10.4066	NA	9.93234	NA	NA	NA	NA	NA	9.18595	NA	NA	NA	NA	9.76029	NA	NA	NA	10.0555	10.2002	NA	NA	9.80265	10.3647	10.5941	9.27216	9.32375	9.454	9.29542	NA	NA	NA	NA	NA	NA	NA	NA	9.90697	NA	NA	NA	9.4486	11.2171	NA	NA	NA	NA	9.7373	NA	9.85378	NA	NA	NA	9.36932	NA	9.60651	NA	NA	NA	NA	NA	NA	NA	11.1537	9.80079	NA	10.6542	NA	NA	NA	NA	NA	NA	NA	10.1183	NA	NA	NA	NA	NA	NA	10.3384	NA	NA	NA	NA	NA	NA	NA	Q8N568	DCLK2	Serine/threonine-protein kinase DCLK2	Q8N568	DCLK2_HUMAN
10.9924	10.2881	10.4874	11.1261	10.6387	NA	NA	10.4516	NA	11.2547	10.7172	11.3084	11.8566	10.9638	10.2418	10.2365	11.0279	10.0429	11.0134	10.8746	10.5027	10.0297	NA	10.5306	11.7371	10.6066	9.57442	10.9785	NA	11.0295	10.2431	9.27955	11.2221	10.8305	10.2164	10.7302	NA	10.0763	11.4207	11.2382	10.1935	11.7245	10.1813	11.0317	10.8396	NA	10.5342	10.689	10.2224	10.0931	11.2634	11.5201	9.63641	9.02588	10.4883	10.0985	NA	10.8114	NA	NA	8.76353	11.4615	11.1148	11.2092	10.7242	10.9513	10.0181	11.3448	10.3629	10.6163	10.6504	12.1859	11.0905	10.6127	11.1171	11.8808	10.691	10.9627	10.6174	11.4357	NA	9.65361	NA	11.0151	10.9973	8.58214	10.4732	10.553	11.2659	11.2738	9.76508	NA	10.9257	10.2557	9.62966	NA	11.2518	11.4499	11.5609	10.458	10.9835	10.2671	11.7483	10.3914	Q8N573	OXR1	Oxidation resistance protein 1	Q8N573	OXR1_HUMAN
NA	NA	NA	8.83432	8.73433	9.56223	NA	9.39023	9.8691	9.53442	8.74651	NA	NA	9.54952	NA	NA	10.0989	NA	NA	NA	NA	NA	NA	NA	9.92047	NA	NA	10.1297	10.7297	NA	NA	NA	NA	NA	NA	10.2795	NA	NA	NA	NA	10.8173	NA	NA	NA	NA	NA	9.70599	NA	NA	NA	NA	NA	8.50143	NA	NA	NA	NA	NA	NA	NA	10.0855	NA	9.55778	NA	9.0426	NA	NA	NA	NA	NA	NA	NA	NA	NA	8.69494	NA	NA	NA	NA	NA	NA	8.93017	NA	NA	NA	NA	NA	NA	NA	NA	9.86565	NA	NA	NA	NA	NA	9.84039	10.3406	NA	NA	10.3611	8.58928	NA	9.63783	Q8N5A5	ZGPAT	Zinc finger CCCH-type with G patch domain-containing protein	Q8N5A5	ZGPAT_HUMAN
NA	NA	NA	NA	NA	NA	NA	NA	NA	12.5322	NA	12.1232	NA	NA	NA	NA	12.6179	NA	NA	12.8942	NA	13.6949	NA	NA	11.3042	NA	NA	10.1067	NA	11.3653	NA	NA	NA	NA	NA	11.5403	NA	NA	12.3993	NA	NA	11.3097	11.1908	11.5729	NA	NA	NA	NA	NA	NA	NA	NA	11.6331	NA	NA	NA	NA	12.7508	NA	NA	NA	NA	NA	NA	NA	NA	12.877	NA	NA	NA	NA	NA	NA	12.0225	NA	11.0653	NA	10.7058	11.5096	12.3278	NA	12.1777	NA	NA	10.1401	NA	12.662	NA	NA	11.5288	NA	NA	NA	NA	NA	NA	12.5401	11.7292	NA	13.1042	10.0952	12.7692	12.6426	11.8306	Q8N5C1	CALHM5	Calcium homeostasis modulator protein 5	Q8N5C1	CAHM5_HUMAN
11.35	NA	10.1618	10.8544	10.5706	10.3553	11.4573	10.4625	NA	10.611	10.2882	9.40847	10.8634	10.5403	10.7856	NA	11.8227	9.86284	11.0396	10.8613	10.9079	NA	10.8558	NA	11.3448	NA	10.9197	11.1287	11.2291	10.876	10.6566	10.7215	10.7569	10.3257	NA	10.1248	10.7401	11.5193	10.8388	10.99	9.79192	11.0829	11.2032	11.7288	10.9173	10.8119	10.9509	11.17	11.2581	10.084	9.96471	9.51429	10.24	10.5431	10.2652	10.2218	11.0282	10.5834	11.1428	9.32338	11.3857	9.7222	11.2592	10.1345	11.2719	10.5015	10.2154	9.89214	11.033	9.48543	10.8939	NA	9.95314	11.1391	10.4227	10.7251	10.3465	11.2469	10.8306	11.2722	NA	10.8455	9.9232	10.4127	11.2302	10.9904	10.6184	10.6967	10.3494	10.5844	10.9597	11.2841	10.9641	9.72033	11.7386	11.4286	9.67277	11.6639	10.7992	10.5922	10.9901	11.3523	11.4581	11.2556	Q8N5C6	SRBD1	S1 RNA-binding domain-containing protein 1	Q8N5C6	SRBD1_HUMAN
NA	10.7251	NA	10.111	NA	NA	NA	NA	NA	NA	10.9686	NA	10.3132	10.438	NA	NA	9.27752	NA	10.3267	NA	NA	NA	NA	NA	11.3567	NA	NA	9.17651	NA	9.98778	NA	NA	NA	9.82079	NA	9.82976	NA	NA	NA	NA	10.8143	10.3136	NA	NA	NA	NA	NA	NA	10.193	NA	NA	NA	10.3854	NA	NA	11.9964	11.0646	NA	10.843	NA	9.7309	9.50143	NA	NA	NA	10.0847	NA	NA	NA	NA	NA	9.89962	NA	10.406	NA	10.6783	NA	10.1679	NA	9.95321	NA	NA	NA	NA	NA	11.4809	NA	11.0455	NA	NA	NA	10.338	NA	10.6779	NA	NA	NA	10.3952	NA	NA	10.6812	NA	9.13836	10.0113	Q8N5F7	NKAP	NF-kappa-B-activating protein	Q8N5F7	NKAP_HUMAN
11.5739	11.73	NA	NA	12.3322	12.3022	NA	NA	12.6097	12.7141	12.1365	11.6915	11.8317	12.9039	11.6388	12.3466	12.9276	12.4752	13.0702	NA	12.2057	12.1398	12.4968	10.6753	12.4543	12.6252	11.7217	12.8054	12.5043	NA	NA	12.3328	NA	12.22	12.8312	12.0967	11.8061	12.125	12.6893	12.2241	12.8032	12.5175	12.2706	12.1264	NA	NA	11.4209	12.4159	12.2894	12.8139	11.9712	11.545	11.6331	12.0108	NA	11.1058	11.3394	12.7802	12.1606	NA	12.1242	12.1094	NA	12.4786	11.5557	12.8769	12.4888	NA	12.7063	NA	12.1829	12.5051	11.5179	12.9836	11.5419	11.7726	11.6091	12.4387	13.0411	13.5403	NA	11.9114	12.465	12.6476	13.689	12.4391	12.3708	NA	NA	12.8472	12.2856	NA	12.1463	12.4291	11.6796	NA	12.7975	12.2825	12.1559	12.6388	12.1924	12.1155	12.1102	11.5232	Q8N5G0	SMIM20	Small integral membrane protein 20	Q8N5G0	SIM20_HUMAN
NA	NA	NA	NA	NA	NA	NA	NA	NA	NA	NA	10.9257	10.6424	NA	NA	NA	10.5462	NA	NA	NA	NA	NA	NA	11.0544	NA	NA	NA	NA	NA	10.1164	NA	NA	NA	NA	NA	9.94444	NA	NA	NA	NA	8.27483	NA	NA	NA	NA	NA	NA	NA	NA	NA	NA	NA	NA	NA	NA	NA	NA	NA	NA	NA	NA	NA	NA	NA	NA	NA	10.2752	NA	NA	NA	NA	NA	NA	NA	NA	NA	11.2134	NA	NA	NA	NA	NA	NA	NA	NA	NA	NA	NA	NA	10.8588	NA	NA	NA	NA	NA	NA	NA	10.8183	NA	NA	NA	NA	NA	10.5003	Q8N5H3	FAM89B	Leucine repeat adapter protein 25	Q8N5H3	LRA25_HUMAN
NA	NA	NA	NA	NA	NA	NA	NA	NA	NA	NA	NA	NA	NA	NA	NA	NA	NA	9.64502	NA	NA	NA	NA	NA	10.0323	11.7164	NA	NA	NA	NA	NA	NA	NA	NA	NA	10.0942	NA	NA	NA	10.5731	NA	10.483	NA	NA	NA	NA	NA	NA	NA	NA	10.8606	NA	NA	NA	NA	NA	NA	NA	NA	NA	NA	10.0166	NA	NA	NA	NA	10.925	NA	NA	NA	NA	NA	NA	10.5459	NA	NA	NA	10.1972	10.7528	NA	NA	NA	NA	NA	NA	NA	11.4739	NA	NA	NA	NA	NA	NA	NA	NA	NA	NA	NA	NA	NA	NA	NA	NA	NA	Q8N5I4	DHRSX	Dehydrogenase/reductase SDR family member on chromosome X	Q8N5I4	DHRSX_HUMAN
10.0922	NA	7.49022	9.24361	NA	NA	NA	8.31717	NA	9.60509	NA	9.38033	8.0463	9.62211	NA	9.45837	NA	9.05466	NA	9.91589	NA	NA	NA	9.91069	9.75458	NA	9.47056	NA	NA	8.73376	NA	NA	NA	9.4604	7.72558	8.35387	NA	9.45784	NA	NA	8.16837	9.61351	9.04671	7.95292	9.15454	NA	NA	9.57735	NA	NA	9.86619	NA	7.32366	NA	NA	NA	NA	NA	NA	NA	NA	NA	9.98054	NA	10.0734	NA	NA	9.43294	8.17701	9.45609	NA	NA	NA	NA	NA	NA	10.07	NA	NA	9.95309	10.9869	8.83254	10.0566	NA	NA	NA	9.32647	NA	10.1035	NA	NA	NA	NA	NA	NA	NA	NA	NA	NA	NA	8.98006	NA	10.3508	9.89715	Q8N5J2	MINDY1	Ubiquitin carboxyl-terminal hydrolase MINDY-1	Q8N5J2	MINY1_HUMAN
12.7342	12.9022	12.8122	12.6988	13.4073	12.532	12.7575	12.3958	12.2517	14.0798	13.6216	12.7674	12.7752	12.7007	12.7986	13.1314	13.0275	13.5279	13.1485	12.3914	13.096	12.3631	13.0776	11.871	13.6463	11.6339	12.5631	12.8676	14.0342	13.2601	12.7266	13.0247	12.7813	12.4676	12.022	14.5526	12.4218	13.0256	12.0449	13.0194	13.7584	13.3671	12.9038	12.7523	12.7099	13	13.0608	13.0119	12.7426	12.1449	13.154	12.0938	13.1196	13.3939	13.913	13.9834	13.5239	12.9372	13.3552	13.2452	12.7469	12.3562	12.5885	12.5411	13.4126	13.3388	14.1719	13.1826	13.618	12.9589	12.1723	11.3292	12.2708	13.9831	12.4566	13.7422	12.9451	13.9245	13.1816	12.8031	16.3531	13.0453	12.0465	12.9808	12.4657	13.1756	12.9176	12.618	12.4832	13.2776	13.0363	12.6048	12.9757	12.4947	12.7099	12.1419	13.9222	14.6808	12.5792	13.3924	14.114	13.3429	13.5423	13.483	Q8N5K1	CISD2	CDGSH iron-sulfur domain-containing protein 2	Q8N5K1	CISD2_HUMAN
6.84461	9.91797	10.5748	11.0607	9.83884	9.85529	10.1382	NA	10.5346	NA	8.76876	10.3274	10.3338	9.97453	11.0846	10.7037	9.52872	10.3566	11.3572	9.13163	10.4425	9.8386	10.0184	9.73562	9.16986	9.3943	9.50979	10.4894	10.4453	10.6677	NA	10.165	9.0896	10.1134	9.09922	10.1306	9.41387	10.9476	8.4542	10.3623	10.4593	7.43015	10.8808	10.3136	10.3821	10.5448	9.2562	10.6791	9.14855	9.90385	11.0757	10.4038	10.5078	10.5423	9.51397	10.2023	10.251	10.1411	9.98583	9.81655	10.1261	11.2807	10.6096	10.7537	10.077	10.4708	9.20372	9.63006	10.4801	10.1361	11.0016	11.1738	9.20282	10.2189	9.8373	9.41666	10.0146	9.82782	10.0647	NA	8.96233	10.3294	9.53431	10.5269	8.99138	9.40724	9.63207	9.88136	9.43759	8.01955	9.84838	9.89103	9.07598	NA	10.7123	10.1551	9.42294	9.3051	10.4482	10.0042	8.88727	10.2594	10.096	9.59866	Q8N5M1	ATPAF2	ATP synthase mitochondrial F1 complex assembly factor 2	Q8N5M1	ATPF2_HUMAN
11.0184	NA	NA	11.455	10.0385	10.2359	NA	NA	NA	NA	10.7466	10.4684	12.0967	10.7698	10.8257	11.3444	NA	NA	10.6907	10.5426	NA	NA	NA	NA	11.5196	NA	11.9585	11.0548	11.545	11.3108	NA	NA	10.8219	11.0567	NA	11.8625	NA	10.0804	NA	10.0568	12.46	11.258	9.87637	11.126	10.2235	NA	12.3257	11.8592	10.4229	NA	10.7326	12.055	11.358	11.2831	NA	11.0371	10.0673	11.5364	12.1614	NA	12.3977	NA	11.6419	NA	11.292	11.5001	11.0756	11.6004	10.6727	11.5541	11.6572	NA	10.8019	11.6038	10.6126	11.3079	9.5723	11.5973	11.2744	10.9737	13.4905	11.4778	NA	10.3216	9.87664	11.7703	NA	NA	NA	11.2589	11.5806	NA	10.8	NA	NA	NA	11.1855	NA	11.2831	10.8497	11.177	11.2915	11.241	11.0017	Q8N5M9	JAGN1	Protein jagunal homolog 1	Q8N5M9	JAGN1_HUMAN
NA	NA	NA	NA	NA	NA	NA	NA	NA	NA	NA	NA	NA	NA	NA	NA	NA	NA	8.77185	NA	NA	NA	NA	NA	NA	NA	NA	NA	NA	NA	NA	NA	NA	NA	NA	NA	NA	NA	NA	NA	NA	NA	NA	NA	NA	NA	NA	NA	NA	NA	NA	NA	NA	NA	NA	NA	NA	NA	NA	NA	NA	NA	NA	NA	NA	NA	NA	NA	NA	NA	NA	NA	NA	NA	NA	NA	NA	NA	NA	NA	NA	NA	NA	NA	NA	NA	NA	NA	NA	NA	NA	NA	NA	NA	NA	NA	NA	NA	NA	NA	NA	NA	NA	NA	Q8N5S9	CAMKK1	Calcium/calmodulin-dependent protein kinase kinase 1	Q8N5S9	KKCC1_HUMAN
8.94235	NA	NA	NA	NA	NA	NA	NA	NA	NA	NA	NA	NA	9.357	NA	NA	9.07766	NA	NA	NA	NA	NA	NA	8.7211	9.5183	NA	NA	NA	NA	NA	NA	NA	NA	NA	NA	NA	NA	NA	NA	NA	NA	9.80037	NA	NA	NA	NA	NA	NA	NA	NA	NA	NA	NA	NA	NA	NA	NA	8.37743	NA	NA	NA	NA	NA	8.88288	NA	NA	NA	NA	NA	NA	NA	NA	NA	10.5708	NA	NA	NA	NA	NA	NA	NA	NA	NA	NA	NA	NA	NA	NA	NA	NA	NA	NA	NA	NA	NA	NA	9.57267	NA	NA	9.8815	10.7127	NA	NA	9.41899	Q8N5W9	RFLNB	Refilin-B	Q8N5W9	RFLB_HUMAN
NA	NA	NA	NA	8.91965	NA	NA	6.91257	8.57242	NA	8.28001	8.14213	8.32406	NA	NA	8.61246	8.28616	NA	9.50982	NA	9.44862	7.86056	8.78153	NA	9.30913	9.84174	NA	9.23074	NA	8.81492	NA	8.12217	NA	7.54736	NA	NA	NA	8.95753	8.22405	8.51192	8.70868	NA	NA	9.47775	8.99528	NA	NA	NA	9.13919	NA	NA	NA	NA	NA	7.30808	9.89057	NA	NA	8.87073	9.15886	NA	9.83332	8.14242	NA	8.81967	8.92318	9.66843	8.42357	NA	NA	NA	9.52642	NA	NA	8.30317	NA	NA	NA	NA	NA	NA	8.63691	NA	NA	NA	6.50461	NA	NA	NA	9.97654	NA	8.72323	9.32814	NA	10.0956	NA	NA	NA	9.93681	NA	9.84014	8.63105	NA	9.47148	Q8N5Y8	PARP16	Protein mono-ADP-ribosyltransferase PARP16	Q8N5Y8	PAR16_HUMAN
NA	NA	NA	NA	NA	NA	NA	NA	NA	NA	NA	NA	NA	NA	NA	NA	NA	NA	NA	NA	NA	NA	NA	NA	NA	NA	NA	NA	NA	NA	NA	NA	NA	NA	NA	NA	NA	NA	NA	NA	NA	NA	NA	NA	NA	NA	NA	NA	NA	NA	NA	NA	NA	NA	NA	NA	NA	NA	NA	NA	NA	NA	NA	NA	NA	NA	NA	NA	NA	NA	NA	NA	NA	NA	NA	NA	NA	NA	NA	NA	NA	NA	NA	NA	12.1562	NA	NA	NA	NA	NA	NA	NA	NA	NA	NA	NA	NA	NA	NA	NA	NA	NA	NA	NA	Q8N653	LZTR1	Leucine-zipper-like transcriptional regulator 1	Q8N653	LZTR1_HUMAN
13.159	13.0358	12.5381	12.7143	12.8158	12.9092	12.3308	12.8455	12.5511	13.0326	13.099	12.8028	12.7793	12.8352	13.0521	12.4679	13.1735	13.121	13.116	12.5894	12.7269	13.0112	12.7146	12.9171	13.5764	12.5772	12.797	13.8677	12.6735	12.5664	12.3314	12.6146	12.3187	12.5833	12.3596	13.1463	12.3026	12.634	12.6214	12.9176	12.7809	13.2065	12.7592	12.8769	12.5049	12.7386	13.139	12.6229	13.2704	13.1861	12.6268	13.1271	13.0635	12.655	12.7335	13.1376	13.1277	12.8312	12.9729	12.6517	13.6206	12.9869	12.598	12.485	13.2288	13.4825	12.6996	13.0855	12.8966	12.7748	12.6099	13.2971	12.3558	12.9752	13.4503	13.3585	12.4082	13.3328	13.1343	12.7969	NA	13.104	12.586	12.9079	12.3476	12.8755	12.9401	13.2112	12.58	13.3958	13.0729	13.1259	12.9036	12.641	12.8992	12.5631	12.6786	12.699	12.8536	13.0734	13.5908	12.709	12.881	12.9864	Q8N684	CPSF7	Cleavage and polyadenylation specificity factor subunit 7	Q8N684	CPSF7_HUMAN
10.8275	NA	NA	11.5809	10.647	NA	NA	10.3788	12.0183	NA	NA	12.4093	11.6915	NA	NA	NA	11.5289	NA	12.0818	NA	11.5664	10.2656	NA	10.5236	9.77486	NA	10.9096	10.9407	9.77312	NA	10.0994	NA	10.0213	NA	NA	11.8915	10.8137	10.1596	NA	NA	NA	10.0825	NA	9.20599	NA	NA	11.0483	9.84964	11.18	NA	10.8029	NA	10.2615	NA	NA	NA	NA	10.4081	11.1905	10.6926	NA	NA	11.8116	NA	11.7804	9.78897	NA	10.3688	11.1253	NA	NA	11.2971	9.71106	10.6785	10.5692	9.37428	10.2888	NA	10.7861	NA	NA	10.2355	NA	10.1883	NA	NA	NA	11.0157	NA	9.93702	11.4603	10.7477	11.5296	11.1375	10.5152	11.7151	NA	NA	11.3121	NA	9.48565	10.734	NA	11.4265	Q8N699	MYCT1	Myc target protein 1	Q8N699	MYCT1_HUMAN
NA	NA	9.8874	NA	7.79375	NA	NA	NA	NA	NA	10.3922	NA	8.31151	9.53876	7.50161	NA	8.93768	NA	NA	7.28018	NA	NA	NA	NA	9.93994	NA	9.15967	9.03272	NA	NA	NA	NA	NA	8.71177	NA	11.1045	9.05688	8.22774	9.02253	NA	NA	10.243	8.79339	9.23995	NA	NA	NA	NA	NA	9.65834	NA	NA	NA	NA	8.6974	NA	NA	8.63737	NA	NA	NA	NA	6.93049	NA	8.95628	NA	NA	NA	NA	NA	NA	NA	NA	10.462	NA	NA	NA	NA	9.43362	8.26583	10.1937	8.49635	NA	NA	10.2756	NA	NA	NA	NA	9.92971	9.59602	NA	NA	NA	NA	NA	9.40011	NA	NA	9.92096	10.3975	NA	NA	8.65232	Q8N6G5	CSGALNACT2	Chondroitin sulfate N-acetylgalactosaminyltransferase 2	Q8N6G5	CGAT2_HUMAN
NA	NA	10.3818	10.6027	10.5901	12.6611	12.196	9.81517	11.6246	10.0031	NA	12.1824	13.32	9.6163	11.0336	12.9395	9.1301	11.0512	11.313	NA	10.9632	NA	10.5246	10.8032	9.76923	NA	NA	NA	9.30177	10.6194	13.2804	10.6312	13.2412	9.93147	10.424	NA	10.3966	NA	12.3441	13.877	9.81673	NA	NA	NA	NA	10.1841	12.1565	11.1036	11.4358	11.6225	9.9925	8.96729	NA	NA	10.6765	NA	NA	11.2527	11.8683	12.9811	8.45981	9.7839	11.8238	NA	NA	10.4348	9.74798	10.2587	NA	10.9196	10.3587	10.3266	11.0647	12.7332	8.72679	9.42398	12.1876	NA	10.3469	11.5518	NA	NA	9.61589	9.47511	NA	8.06765	10.3682	9.55659	10.4013	9.6486	9.48293	11.7542	10.5628	10.9841	NA	10.4597	9.1081	11.0851	11.641	13.0466	12.0774	10.236	NA	8.95519	Q8N6G6	ADAMTSL1	ADAMTS-like protein 1	Q8N6G6	ATL1_HUMAN
11.9529	11.7051	12.6734	12.4885	12.9156	12.8378	12.4792	12.2309	11.847	12.9511	12.9158	12.6624	12.6076	13.2247	12.414	12.3529	13.028	12.7842	13.3111	12.7008	11.8056	12.3582	12.8505	12.5412	13.5351	12.4501	12.6559	12.8774	13.3115	12.6271	12.2788	12.7559	12.4799	12.6178	12.0385	12.9184	12.816	12.7543	11.6702	12.6171	12.7966	13.4543	12.791	12.9406	12.3192	12.1264	12.2841	11.7029	12.3263	12.3678	11.8781	12.4981	12.9626	12.5084	13.1946	13.4429	12.6237	12.9107	12.9147	12.0877	12.1608	12.303	12.7579	12.4905	12.7527	13.5655	13.0801	11.9702	13.1022	12.2392	12.2238	12.8783	12.171	13.3622	11.6862	13.0815	12.1065	12.9131	12.9811	13.0527	NA	12.8378	12.5308	12.8365	13.2616	12.7895	13.0489	12.0357	11.8695	13.8495	13.2366	11.8558	13.4321	11.785	12.8975	13.1406	13.5186	12.7079	12.1188	13.5414	13.335	12.7345	13.0954	11.993	Q8N6H7	ARFGAP2	ADP-ribosylation factor GTPase-activating protein 2	Q8N6H7	ARFG2_HUMAN
NA	NA	NA	13.3002	12.9042	13.0337	NA	12.4058	13.5497	13.0221	12.4674	12.6673	NA	12.7491	13.8956	13.1098	13.4684	12.7936	12.855	11.7736	11.5032	NA	12.1411	12.8997	13.2864	12.6113	NA	13.6697	13.2456	13.0434	NA	13.1061	12.7763	13.2517	12.5948	13.3106	12.5581	NA	12.6019	12.6107	13.4166	13.2253	NA	12.6411	13.1806	12.7151	NA	NA	12.3664	12.0747	12.8729	12.5862	13.0752	NA	12.9204	13.4229	NA	12.9153	13.5169	12.4571	12.8508	13.3214	13.3706	12.7255	NA	13.251	12.5132	13.1909	12.7886	13.7585	13.0202	NA	NA	12.964	12.4669	13.1303	NA	12.7747	12.5698	11.8293	NA	12.6852	13.2568	13.244	12.8021	13.3477	13.2568	12.892	12.7276	13.2682	13.1767	12.667	13.2283	13.0187	NA	13.2163	12.6602	13.7843	13.2397	13.4942	13.6144	12.6981	13.2224	13.3046	Q8N6L1	KRTCAP2	Keratinocyte-associated protein 2	Q8N6L1	KTAP2_HUMAN
NA	NA	NA	11.3621	NA	NA	NA	NA	NA	11.5855	11.7006	12.0841	11.879	12.5242	11.2916	11.9271	12.0366	12.3719	11.6189	11.0868	11.2938	NA	NA	NA	11.8681	NA	NA	12.1274	12.3028	13.2942	NA	NA	NA	11.9378	10.3635	10.6331	NA	12.247	NA	10.9406	10.4561	11.0819	11.0857	10.2635	11.6719	NA	NA	NA	NA	NA	11.1764	11.0059	NA	NA	11.3598	11.6925	NA	NA	11.1676	11.1524	11.4784	NA	11.9001	11.714	11.868	12.5429	12.3046	11.5544	NA	10.8526	NA	11.8194	NA	10.9407	11.5377	11.6045	NA	11.4263	12.5679	NA	NA	12.5475	12.0694	11.0521	NA	11.9507	NA	NA	NA	12.1301	NA	11.9273	NA	NA	12.3474	NA	10.8257	12.7838	NA	11.2569	11.7748	12.1207	11.1124	NA	Q8N6M0	OTUD6B	Deubiquitinase OTUD6B	Q8N6M0	OTU6B_HUMAN
NA	NA	NA	NA	NA	NA	NA	NA	NA	NA	NA	NA	NA	NA	NA	NA	NA	NA	NA	11.0982	NA	NA	NA	NA	NA	NA	NA	NA	NA	NA	NA	10.5861	NA	NA	NA	NA	NA	NA	NA	NA	8.84808	NA	NA	NA	NA	NA	NA	NA	NA	NA	NA	NA	NA	NA	NA	NA	NA	NA	NA	NA	NA	NA	NA	NA	NA	NA	NA	NA	NA	NA	NA	NA	NA	NA	NA	NA	NA	NA	NA	NA	15.1492	NA	NA	NA	NA	NA	NA	NA	NA	NA	11.6494	NA	NA	NA	NA	NA	NA	NA	NA	NA	NA	NA	NA	NA	Q8N6M3	FITM2	Acyl-coenzyme A diphosphatase FITM2	Q8N6M3	FITM2_HUMAN
9.89708	NA	9.09669	NA	9.60821	NA	NA	NA	NA	9.41152	NA	NA	NA	NA	NA	NA	NA	NA	NA	9.12264	NA	NA	NA	NA	10.2827	NA	NA	NA	NA	NA	NA	9.70678	NA	NA	NA	9.86211	9.53296	NA	NA	NA	9.51341	NA	NA	NA	NA	NA	8.37444	8.16835	NA	NA	NA	10.1752	8.89525	NA	10.5975	9.50928	NA	NA	NA	NA	NA	NA	NA	NA	10.3925	9.71038	8.96822	NA	NA	NA	NA	NA	NA	10.4417	NA	NA	NA	NA	9.90112	8.54977	NA	9.1219	8.18547	NA	NA	NA	NA	NA	NA	10.0236	NA	NA	NA	NA	NA	NA	10.6211	NA	NA	10.8469	9.28469	NA	NA	7.45634	Q8N6N6	NATD1	Protein NATD1	Q8N6N6	NATD1_HUMAN
NA	NA	NA	NA	NA	NA	NA	NA	NA	NA	11.0489	NA	NA	NA	NA	NA	NA	NA	NA	11.4439	NA	NA	NA	NA	NA	11.1058	11.4347	NA	NA	NA	13.607	14.4528	NA	NA	NA	13.4922	NA	NA	NA	NA	12.0463	NA	NA	9.3499	NA	NA	11.8035	NA	NA	14.6757	NA	NA	NA	NA	12.392	8.61968	12.9192	NA	NA	NA	NA	NA	NA	NA	12.8242	11.6385	NA	NA	12.6898	13.9103	NA	NA	NA	NA	NA	NA	12.7412	NA	NA	10.7291	NA	NA	NA	NA	13.3829	NA	NA	NA	NA	NA	10.8825	NA	NA	NA	NA	NA	NA	NA	NA	NA	NA	NA	NA	NA	Q8N6Q3	CD177	CD177 antigen	Q8N6Q3	CD177_HUMAN
11.1434	11.5507	11.1946	11.679	11.3077	NA	11.1721	11.2215	11.9688	11.5605	11.4195	10.9067	11.7577	11.6753	11.3759	11.2927	12.2807	10.383	11.601	11.664	10.7095	11.8847	10.8439	11.4472	11.7228	NA	12.3288	12.2282	11.8356	11.0114	10.452	11.6918	10.1086	11.7151	11.0991	11.9043	10.8988	11.701	11.3298	11.6885	11.8603	11.7628	11.0089	11.7914	10.3936	NA	10.5039	10.019	10.9174	11.8337	11.3316	10.6758	11.8192	11.2843	11.8499	11.1666	11.7512	11.2235	11.5293	11.4227	11.1223	11.8358	11.883	10.9985	11.4784	12.3293	11.9199	11.5815	10.9807	11.8098	11.0552	10.697	11.1007	11.4318	11.2019	11.9109	10.5387	11.891	11.4946	11.5931	12.3086	11.5875	11.2368	11.2436	11.6136	11.5523	11.8725	11.7639	NA	11.8291	11.6853	11.6978	12.4323	11.5406	11.9862	11.3197	12.2649	11.3289	11.2288	11.4801	11.6722	11.3362	11.4328	11.6111	Q8N6R0	EEF1AKNMT	eEF1A lysine and N-terminal methyltransferase	Q8N6R0	EFNMT_HUMAN
9.76992	NA	10.1606	10.3128	9.37429	9.70729	NA	NA	NA	10.4103	10.4513	10.154	10.1357	10.7954	10.617	10.4353	10.9514	10.3653	9.47388	9.95856	9.52362	NA	NA	NA	11.5411	NA	10.3717	10.5422	10.1517	9.91407	NA	10.834	9.42184	10.2067	11.5394	10.6954	10.153	10.3048	8.04872	9.89981	10.3122	11.1945	10.6898	NA	NA	NA	NA	10.5442	10.0757	9.87518	9.48739	NA	10.5114	NA	NA	10.7287	NA	9.87741	9.58974	9.98376	11.4194	10.255	10.211	9.95531	10.1689	10.8899	10.626	10.5013	NA	NA	NA	NA	11.0291	11.4148	NA	10.4275	10.5306	11.031	10.6455	10.0359	NA	10.3657	10.8226	NA	10.9882	10.2106	9.44809	10.2684	NA	11.0777	10.4083	NA	10.5006	9.9191	9.61696	NA	11.0577	10.3317	NA	10.6421	10.2448	NA	10.4539	10.1627	Q8N6T3	ARFGAP1	ADP-ribosylation factor GTPase-activating protein 1	Q8N6T3	ARFG1_HUMAN
NA	NA	NA	9.92223	NA	9.42378	NA	10.9183	NA	9.25363	NA	9.64778	NA	NA	NA	NA	9.97189	10.0521	9.98736	NA	7.99363	NA	10.4873	NA	9.02996	10.3434	NA	NA	9.0994	9.38292	8.79407	NA	9.86696	9.44914	9.65216	NA	9.39959	NA	NA	NA	9.91492	10.0883	9.83991	NA	9.62269	9.29962	NA	NA	10.9004	NA	8.97781	NA	10.0526	9.71213	NA	9.81946	9.68834	9.06974	10.3145	NA	10.326	10.015	9.62625	NA	9.16982	10.3329	NA	10.1161	NA	8.29508	NA	8.23122	9.46398	NA	8.22239	NA	NA	9.55149	10.0761	9.6589	NA	10.7105	NA	8.38725	NA	9.23004	10.4036	NA	NA	9.08795	NA	8.40802	NA	8.64407	NA	NA	9.96949	NA	NA	NA	10.7742	9.83446	NA	NA	Q8N6T7	SIRT6	NAD-dependent protein deacetylase sirtuin-6	Q8N6T7	SIR6_HUMAN
12.4996	13.4101	NA	12.642	10.4568	11.9638	14.2196	13.1579	13.1805	NA	11.0103	11.4103	11.1384	9.93538	13.6072	13.6403	11.715	11.5062	10.7279	NA	13.4097	13.1431	11.8485	13.7389	10.2099	11.8091	12.4666	10.059	NA	10.267	12.4576	11.4932	13.4584	10.4423	9.78627	10.5864	12.2983	11.0544	NA	13.0966	10.2332	10.187	10.6188	11.4057	12.8782	13.5436	12.7897	13.0475	13.5148	12.3548	12.2176	11.7098	12.1002	11.5933	10.1518	9.825	11.913	11.1461	12.1034	12.0746	10.0651	12.45	12.4769	12.9249	10.7506	12.0682	NA	12.9067	11.3651	12.7588	12.2263	13.1141	13.7662	NA	12.4653	NA	13.024	10.7795	9.22742	10.3461	11.5488	10.6152	11.6841	13.5072	NA	12.2001	11.7567	12.237	13.6518	9.05203	11.8302	13.4264	12.8044	11.8527	12.7062	13.6404	NA	11.0672	13.1308	NA	NA	10.8524	12.936	13.2423	Q8N6Y2	LRRC17	Leucine-rich repeat-containing protein 17	Q8N6Y2	LRC17_HUMAN
11.8928	11.9946	12.3712	12.2858	12.4878	12.3169	11.81	11.6152	12.2195	12.516	12.9166	12.0659	11.9171	12.3745	11.7416	11.1618	12.6564	12.3683	12.3177	12.4667	11.7476	13.49	12.409	11.4284	12.5567	11.7051	12.4526	12.367	12.6347	12.0687	11.6928	12.3808	11.758	11.8235	11.4038	13.0514	12.0822	12.3014	11.6839	11.556	12.7162	12.8011	12.2908	12.765	11.5667	11.8441	12.1627	11.9449	12.1906	11.9401	11.9666	12.5639	12.4463	12.0999	12.4468	12.7705	12.2785	12.4014	12.0808	12.2247	12.8123	12.2255	12.1738	12.5472	11.9222	12.2637	12.7029	11.5951	12.529	12.4739	12.3572	12.0133	11.7656	12.702	11.6466	12.7308	11.8545	12.6846	12.597	12.0462	15.852	12.5038	12.0291	12.4187	12.3069	12.0113	11.8234	12.4896	11.0374	12.8504	12.388	12.4344	11.9158	12.5358	12.2583	11.8117	12.739	13.098	12.1691	12.4435	12.7361	12.2869	12.2075	12.1812	Q8N766	EMC1	ER membrane protein complex subunit 1	Q8N766	EMC1_HUMAN
11.5855	12.5375	11.2762	11.2701	11.3596	11.3633	12.589	11.1349	11.8471	11.3481	11.505	11.8806	11.6655	11.8956	12.0246	10.3322	12.1981	12.1698	12.2454	11.8947	10.9641	NA	11.1772	11.8127	11.789	11.1905	11.6732	12.3443	11.9015	11.1852	11.654	11.9363	12.144	11.3387	10.6786	11.8863	11.2772	11.4713	NA	12.2057	11.9089	12.0356	11.3579	11.7655	11.7061	12.1767	11.4436	NA	12.2289	11.9414	11.3096	NA	12.7946	11.9452	12.1525	12.0372	11.3729	11.7297	11.8363	11.4378	12.4417	11.7245	9.84766	11.8396	12.3793	12.0406	12.1642	12.1071	11.6084	NA	NA	13.218	NA	11.4045	12.1681	12.0011	NA	12.4263	11.7403	11.6557	NA	11.8889	NA	11.0721	NA	12.2121	11.2922	11.576	13.1492	11.4604	11.548	11.9717	11.3764	12.2992	12.0952	NA	11.7986	11.5959	13.0444	11.7557	11.681	12.0456	12.0145	11.8595	Q8N7H5	PAF1	RNA polymerase II-associated factor 1 homolog	Q8N7H5	PAF1_HUMAN
9.95976	NA	11.7073	11.7791	10.6003	11.8695	NA	9.89486	11.535	11.0928	10.2892	10.61	10.7737	11.0803	10.6747	10.563	11.0029	9.85707	10.1369	11.2794	9.38933	10.2366	NA	NA	11.6834	10.9547	NA	11.0009	10.569	10.6334	11.0866	10.7244	11.1036	10.5915	10.8086	10.7721	10.8243	10.5487	10.8299	9.90461	9.39024	11.173	9.71272	10.7097	NA	10.9924	NA	10.8364	9.87687	11.1191	10.3163	10.3509	11.2923	NA	11.0767	8.77382	11.1907	10.5887	11.1523	11.1075	11.0839	11.1956	10.8809	10.5851	10.8065	11.1579	9.54601	9.98204	10.5287	NA	11.6803	NA	10.0736	11.4703	NA	10.6136	9.36704	11.611	10.0305	11.5124	10.494	10.5138	NA	11.1177	11.0753	9.97847	10.8633	10.2143	NA	11.2949	10.7211	10.7148	11.4411	10.9953	8.81781	11.1789	10.3208	10.8974	9.72325	11.3804	10.8177	10.8961	10.7545	10.7663	Q8N7R7	CCNYL1	Cyclin-Y-like protein 1	Q8N7R7	CCYL1_HUMAN
10.1114	11.4616	NA	10.9211	11.1565	10.9711	11.823	10.6607	11.9435	10.6852	10.7926	11.1857	11.4779	11.0228	11.2249	12.5013	11.2764	NA	NA	9.83404	NA	NA	10.572	11.3412	11.6285	13.2716	11.3927	11.6727	12.4913	10.3562	NA	11.1612	11.4453	10.7627	11.5602	11.4683	10.3507	10.6863	9.00621	11.7524	12.0588	11.5674	11.9131	10.8597	9.8308	NA	NA	13.6861	NA	10.8782	11.515	10.9236	11.0185	11.475	11.8884	12.5327	12.2201	11.529	11.4729	11.5598	10.62	12.1075	9.93536	10.693	11.7765	10.6396	10.4972	NA	12.1808	11.8366	12.1481	10.8388	10.1492	11.052	9.79665	11.8508	NA	11.3159	12.0499	11.8514	NA	11.1329	11.8815	NA	NA	11.2194	10.5795	11.2192	NA	11.3962	11.5735	NA	NA	NA	NA	NA	12.4571	11.7454	NA	11.7078	11.0583	10.2531	10.3985	11.5112	Q8N8A2	ANKRD44	Serine/threonine-protein phosphatase 6 regulatory ankyrin repeat subunit B	Q8N8A2	ANR44_HUMAN
NA	9.90269	NA	10.409	9.62293	NA	NA	NA	NA	NA	10.7585	9.3456	10.0371	9.97347	NA	NA	10.0289	NA	9.33247	NA	NA	NA	10.961	NA	10.1493	9.97005	10.9888	11.1085	10.1478	9.55917	NA	NA	9.52404	NA	9.55055	NA	NA	9.77741	NA	10.3404	9.95484	10.2089	10.3937	9.79525	NA	NA	10.1684	NA	10.839	NA	NA	11.8377	10.3685	NA	11.3201	10.3087	NA	10.8846	10.1645	NA	NA	10.8318	NA	NA	9.80601	11.5115	NA	NA	NA	NA	NA	8.82891	NA	9.50722	NA	10.8007	NA	NA	NA	9.3539	NA	10.1985	NA	NA	NA	10.5637	NA	10.6371	NA	10.4708	10.4772	NA	10.8582	NA	NA	9.24921	9.81436	10.6532	NA	NA	9.97998	10.8983	10.2506	10.5302	Q8N8A6	DDX51	ATP-dependent RNA helicase DDX51	Q8N8A6	DDX51_HUMAN
NA	11.0962	NA	12.521	10.703	11.8264	11.3487	12.1008	11.6625	10.823	8.61657	11.9927	12.1284	10.9487	11.3968	11.9348	10.3104	10.9976	11.0502	9.98497	11.8922	10.6753	NA	10.8809	10.8121	NA	10.5046	11.6015	11.2262	10.8083	11.8138	11.8546	12.1945	11.3518	9.03585	9.65826	10.9598	10.9538	NA	11.5148	NA	10.3598	10.9936	11.2236	11.6945	10.1942	11.9032	10.5109	11.5487	11.4602	11.2829	10.9038	10.5373	10.6885	11.5531	11.0732	NA	10.0631	11.4991	11.4327	12.0357	12.8363	10.6603	11.5516	11.5285	11.1296	10.6207	11.347	9.88531	11.7943	11.7561	11.8582	10.5481	10.906	11.9822	9.89006	10.0333	10.7928	NA	11.2289	NA	NA	12.5445	11.1908	11.748	NA	11.0324	11.3907	10.9302	10.1887	10.4314	11.0751	11.7119	NA	11.3722	NA	10.01	10.2595	12.2604	NA	10.4037	11.2682	11.0836	11.303	Q8N8N7	PTGR2	Prostaglandin reductase 2	Q8N8N7	PTGR2_HUMAN
NA	11.5831	13.2511	12.9026	12.0059	12.6795	NA	12.0264	NA	13.1348	12.9452	12.2783	12.3724	12.8779	NA	NA	12.7331	12.2731	11.5813	13.1023	12.1113	12.0332	10.5272	11.6751	13.8353	12.8767	12.3519	12.1235	11.9554	11.8891	11.511	12.1557	12.6243	12.976	13.0545	12.5922	12.4188	12.4064	12.9357	12.0381	12.0576	13.3385	11.5287	12.9064	11.9952	12.3817	12.6225	13.1095	11.4349	12.4188	13.2509	13.1318	12.8179	12.1578	11.8984	11.3779	12.5031	13.5849	12.4699	12.4673	11.9596	11.4802	11.702	12.5279	11.375	12.87	13.3625	12.143	12.1991	NA	13.0552	NA	12.0698	14.3471	NA	11.5208	12.7901	12.5958	13.1991	12.9245	14.3028	12.6974	12.8052	12.5805	13.0669	12.4951	12.9368	NA	12.0787	14.008	12.6915	12.3723	12.3831	11.3947	11.8484	11.7579	13.9277	12.1521	13.0726	14.08	13.6914	13.0763	11.6573	12.0574	Q8N8S7	ENAH	Protein enabled homolog	Q8N8S7	ENAH_HUMAN
NA	NA	NA	NA	NA	NA	NA	NA	NA	NA	NA	NA	10.269	NA	NA	NA	NA	NA	NA	NA	NA	NA	NA	NA	NA	NA	NA	NA	NA	NA	NA	NA	NA	NA	NA	NA	NA	NA	NA	9.65576	NA	NA	NA	NA	NA	NA	NA	NA	9.34052	NA	NA	NA	8.20162	NA	NA	NA	NA	8.11956	NA	10.7244	NA	NA	NA	NA	NA	8.80103	NA	NA	NA	NA	NA	NA	NA	NA	NA	NA	NA	6.98981	NA	NA	NA	NA	NA	8.51047	NA	NA	NA	NA	NA	NA	NA	NA	NA	NA	NA	NA	NA	NA	NA	NA	NA	NA	9.93256	NA	Q8N8U9	BMPER	BMP-binding endothelial regulator protein	Q8N8U9	BMPER_HUMAN
NA	NA	NA	NA	NA	NA	NA	NA	NA	NA	NA	NA	NA	NA	NA	NA	NA	NA	NA	NA	NA	NA	NA	NA	NA	NA	NA	NA	NA	NA	NA	NA	NA	10.6194	NA	NA	NA	NA	NA	NA	NA	NA	NA	NA	11.0782	NA	NA	NA	NA	NA	NA	NA	NA	NA	NA	NA	NA	NA	NA	NA	NA	NA	NA	NA	NA	NA	NA	NA	NA	NA	NA	NA	NA	NA	NA	NA	NA	NA	NA	NA	NA	NA	NA	NA	NA	NA	NA	NA	NA	NA	NA	NA	11.1815	NA	NA	NA	NA	NA	NA	NA	NA	NA	NA	NA	Q8N907	DAND5	DAN domain family member 5	Q8N907	DAND5_HUMAN
NA	NA	10.4252	9.05358	7.31264	NA	NA	NA	NA	NA	10.4482	NA	NA	9.07715	NA	9.4587	NA	NA	9.40348	NA	NA	9.32547	NA	8.50126	9.72126	NA	NA	8.71004	11.0827	NA	NA	9.55213	10.247	NA	NA	10.3514	8.28506	NA	NA	10.108	NA	NA	10.1118	9.85067	NA	9.93447	9.66861	NA	NA	9.94298	9.80603	NA	9.75532	8.96637	NA	8.81675	10.3975	NA	9.88068	NA	9.4144	NA	9.9255	10.0097	NA	9.62325	NA	10.0307	10.1059	10.6179	NA	NA	NA	8.46673	10.2639	10.376	NA	NA	8.9882	8.65788	NA	9.11098	NA	9.26057	NA	10.2851	NA	NA	NA	8.3735	10.6075	NA	NA	NA	NA	NA	NA	10.6278	9.84848	9.41356	9.59977	10.4416	NA	NA	Q8N954	GPATCH11	G patch domain-containing protein 11	Q8N954	GPT11_HUMAN
10.5223	10.5308	10.2055	10.5089	10.856	10.8319	NA	10.576	10.4187	10.3257	10.6862	10.1633	10.9758	11.0165	9.90865	10.6188	11.9406	10.7617	11.33	10.7592	9.38734	11.6003	11.2827	NA	10.8228	NA	10.4672	10.9298	11.2344	9.69538	9.71766	10.3871	NA	10.6477	10.6418	11.0744	10.1449	10.2962	10.4904	10.5917	10.706	11.1124	10.4757	9.83982	NA	10.8029	10.612	10.5257	10.0985	NA	10.6595	10.8913	11.2295	10.9252	10.5623	11.5787	10.1961	11.5881	10.9614	9.93316	10.8127	10.3518	9.98922	11.2522	10.6168	12.0756	9.97401	8.08096	11.6396	10.732	11.1489	11.2138	9.37107	10.6537	10.4115	10.3994	NA	10.0783	11.8415	10.4541	NA	10.6036	10.0138	11.2138	NA	10.6063	11.3271	10.3138	NA	10.6079	10.6539	NA	10.0518	10.7171	10.7445	10.6853	11.1296	10.675	10.0221	10.7728	11.4227	10.7118	11.3409	9.51702	Q8N983	MRPL43	39S ribosomal protein L43, mitochondrial	Q8N983	RM43_HUMAN
NA	NA	NA	NA	NA	NA	NA	NA	NA	NA	NA	NA	NA	NA	NA	NA	NA	NA	NA	NA	NA	NA	NA	NA	NA	NA	NA	NA	NA	NA	NA	NA	NA	NA	NA	NA	NA	NA	NA	NA	NA	7.47494	NA	NA	NA	NA	NA	NA	NA	NA	NA	NA	NA	NA	NA	NA	NA	NA	NA	NA	NA	NA	NA	NA	NA	NA	NA	NA	NA	NA	NA	NA	NA	NA	NA	NA	NA	NA	NA	NA	NA	NA	NA	NA	NA	NA	NA	9.90442	NA	NA	NA	NA	NA	NA	NA	NA	8.80799	NA	NA	NA	10.273	8.18582	NA	NA	Q8N9M5	TMEM102	Transmembrane protein 102	Q8N9M5	TM102_HUMAN
NA	NA	NA	8.55232	NA	NA	NA	NA	NA	NA	NA	7.36902	NA	NA	7.22945	NA	NA	9.12748	NA	NA	NA	NA	NA	NA	NA	NA	NA	NA	8.43302	8.35113	NA	9.52844	NA	NA	7.47029	NA	NA	NA	NA	NA	8.89604	NA	NA	8.21623	NA	NA	NA	NA	NA	NA	NA	NA	NA	NA	8.46998	NA	NA	6.82245	NA	8.63732	NA	NA	NA	NA	NA	NA	NA	8.82904	7.50368	NA	NA	NA	NA	9.10051	NA	NA	NA	9.39939	NA	8.80695	NA	NA	NA	NA	NA	NA	8.96538	NA	NA	9.46141	NA	NA	NA	NA	NA	NA	NA	9.17882	NA	9.48542	9.13923	NA	9.50785	NA	Q8N9N2	ASCC1	Activating signal cointegrator 1 complex subunit 1	Q8N9N2	ASCC1_HUMAN
11.4319	11.4341	10.8995	12.2505	10.6088	11.8803	NA	11.9099	NA	10.611	12.1108	12.3653	11.8931	10.7286	11.0298	11.4049	11.9696	11.8988	11.7057	11.384	11.6258	11.7531	NA	12.2707	11.6899	11.2011	12.3548	12.1314	11.5071	11.6441	NA	11.9551	10.7445	11.3864	11.4296	11.5301	NA	11.76	10.6456	10.8815	11.221	11.7858	11.483	11.6324	10.9863	11.7776	11.0653	11.8242	11.5191	11.9527	11.8763	10.028	11.5194	11.5311	11.3887	12.1027	11.9676	11.5712	12.4694	9.63883	10.8116	12.4976	12.1653	11.5118	12.2004	11.8401	11.9556	12.0667	11.0721	11.4005	12.1643	10.5934	11.0329	11.9265	11.2302	12.4636	11.4199	11.7537	11.9579	NA	14.1319	11.7009	11.6056	11.9561	11.7801	12.399	12.5316	11.4121	11.3401	11.6397	11.7488	11.785	12.188	11.9372	12.221	11.9161	11.8429	10.827	11.9613	12.1087	11.8989	10.9704	11.9941	11.4836	Q8N9N7	LRRC57	Leucine-rich repeat-containing protein 57	Q8N9N7	LRC57_HUMAN
NA	NA	NA	NA	NA	NA	NA	NA	NA	NA	NA	NA	9.24735	9.55398	NA	NA	8.39019	NA	NA	9.69583	NA	NA	NA	NA	9.8923	NA	10.2886	9.56822	10.0648	NA	NA	NA	NA	9.88362	NA	10.3355	NA	NA	NA	NA	9.04484	9.85945	NA	8.59757	7.49952	NA	9.52915	NA	NA	NA	NA	NA	NA	NA	NA	11.0452	NA	NA	NA	9.0423	NA	8.02685	9.53942	NA	9.80138	7.76877	NA	8.44847	NA	NA	NA	NA	NA	9.78741	NA	NA	NA	NA	NA	NA	NA	NA	NA	NA	10.3613	NA	NA	NA	NA	8.14268	8.59159	NA	NA	NA	NA	NA	10.2198	NA	NA	10.2564	10.4548	NA	NA	NA	Q8N9N8	EIF1AD	Probable RNA-binding protein EIF1AD	Q8N9N8	EIF1A_HUMAN
NA	NA	NA	9.33721	NA	8.95008	NA	NA	NA	NA	NA	NA	9.76399	9.17179	NA	9.83581	9.74943	NA	NA	NA	NA	NA	NA	8.6425	10.1958	NA	9.52635	10.1092	10.8895	NA	NA	10.7536	NA	NA	NA	9.67195	NA	9.38816	NA	NA	9.15481	9.66893	9.34623	NA	9.99507	NA	NA	10.0079	NA	NA	8.87965	NA	7.3512	NA	9.52472	10.8112	9.22271	NA	NA	NA	NA	NA	NA	NA	9.50657	10.609	9.24887	NA	9.75322	NA	NA	10.0345	NA	8.61183	7.9526	10.2115	NA	10.127	NA	NA	NA	NA	9.58687	9.64403	NA	10.0265	8.98778	NA	NA	10.2416	10.1081	NA	NA	8.72323	9.07942	10.0475	NA	8.98476	NA	10.0122	9.57286	NA	9.25157	11.0995	Q8N9T8	KRI1	Protein KRI1 homolog	Q8N9T8	KRI1_HUMAN
NA	NA	NA	NA	8.38922	NA	NA	8.40962	NA	NA	9.17691	9.13745	NA	9.19663	NA	NA	NA	NA	NA	NA	NA	NA	NA	NA	NA	NA	NA	9.68781	NA	NA	NA	NA	NA	NA	8.4682	8.71284	NA	9.23203	9.26167	NA	9.58291	NA	8.53832	NA	NA	NA	NA	NA	NA	NA	NA	NA	9.67672	NA	NA	NA	NA	8.46611	8.99376	8.69695	9.59201	NA	NA	NA	NA	9.50808	7.92555	NA	9.32822	NA	NA	NA	NA	NA	NA	8.69963	NA	NA	NA	NA	NA	9.60689	8.46389	NA	NA	NA	NA	NA	NA	NA	NA	NA	NA	NA	NA	NA	9.3159	NA	NA	NA	NA	NA	NA	NA	Q8N9Z2	CCDC71L	Coiled-coil domain-containing protein 71L	Q8N9Z2	CC71L_HUMAN
11.7241	11.4038	11.6542	11.667	11.3547	10.4921	11.845	12.1736	11.7023	9.90995	11.5609	11.7247	11.422	11.3639	11.4978	11.4432	11.4877	12.173	11.6147	10.3827	11.3835	11.1997	12.1952	11.3982	9.95073	11.0496	10.5248	11.1052	10.3424	12.3426	11.3494	11.7015	11.439	11.6511	11.5285	11.1924	11.6735	12.0061	10.659	11.4305	11.2078	9.9006	12.3506	11.5948	12.2233	11.2084	12.0921	11.0054	11.9221	12.2639	11.1908	12.1157	11.3988	11.1755	11.0647	9.69672	11.4421	11.5742	12.0778	11.7544	11.2245	11.2747	11.2655	11.6803	11.4067	11.5349	9.84359	11.847	10.991	11.4931	12.0003	11.909	11.9912	9.90648	11.2199	9.5515	11.2039	10.8699	11.744	9.64733	13.1003	11.4513	11.6538	12.2483	NA	11.3782	11.9653	10.5541	11.9023	10.2427	10.9896	12.5234	11.3048	11.7886	10.7437	11.22	NA	11.7208	11.9898	9.41894	10.4788	11.7825	11.6657	11.6662	Q8NAT1	POMGNT2	Protein O-linked-mannose beta-1,4-N-acetylglucosaminyltransferase 2	Q8NAT1	PMGT2_HUMAN
11.5431	12.3815	NA	11.3711	11.6018	11.969	NA	12.0549	12.2308	NA	11.3748	11.1343	11.9149	11.5063	11.9895	12.6721	11.7688	12.3217	11.8861	NA	NA	11.9193	13.0662	11.0984	11.9837	11.5884	10.9811	12.0254	11.7753	11.3229	10.8381	NA	11.3673	10.7592	11.7988	11.7533	11.6645	10.5149	NA	12.5361	12.0698	11.578	11.5503	12.0741	11.7976	12.5654	11.737	11.2489	11.7482	12.7159	11.4958	11.4997	12.1845	11.6208	12.567	11.7487	12.1909	11.8505	11.9886	12.411	12.4248	11.7268	11.66	NA	11.9927	12.3373	11.3845	12.2682	12.1361	11.955	11.909	NA	NA	12.1271	12.6731	12.0739	11.6192	11.4162	11.8791	10.4225	NA	11.9417	NA	10.0769	12.2586	11.5675	12.3377	10.2496	13.7459	11.9502	12.3306	10.6684	11.8132	11.9039	NA	12.0886	NA	11.4224	11.7505	10.1776	11.3217	12.0812	12.3059	11.8882	Q8NAV1	PRPF38A	Pre-mRNA-splicing factor 38A	Q8NAV1	PR38A_HUMAN
NA	NA	NA	NA	10.1514	NA	NA	NA	NA	10.3791	NA	8.94631	NA	NA	NA	NA	NA	NA	NA	NA	NA	NA	NA	NA	10.4302	NA	NA	9.1277	11.5357	7.90964	NA	NA	NA	NA	9.41424	10.5266	NA	NA	8.74955	NA	10.024	10.459	NA	8.90602	NA	NA	NA	NA	NA	NA	NA	NA	NA	NA	10.5549	10.9789	NA	8.65041	8.60271	NA	8.76911	NA	NA	NA	8.72269	NA	10.6586	NA	NA	NA	NA	NA	NA	10.2514	NA	11.2679	NA	10.0634	10.3558	8.4246	NA	NA	NA	NA	9.78999	NA	NA	NA	NA	10.2765	NA	NA	NA	NA	NA	NA	9.87003	11.0768	NA	NA	9.30071	9.74829	NA	NA	Q8NB16	MLKL	Mixed lineage kinase domain-like protein	Q8NB16	MLKL_HUMAN
10.9034	NA	NA	9.61551	9.86833	NA	NA	11.1378	NA	NA	10.5326	NA	10.2295	9.05591	NA	10.8602	10.2848	10.8222	9.86755	NA	10.5894	9.52581	NA	NA	9.92267	NA	NA	9.92889	8.76801	9.82812	NA	NA	10.3132	9.91059	NA	9.24351	NA	9.76937	9.70793	NA	10.3085	10.5647	10.515	10.3903	9.66798	11.3705	NA	11.5643	NA	NA	9.821	NA	10.7992	NA	10.7236	8.59914	9.93912	10.0098	10.6388	NA	NA	NA	9.7151	NA	10.382	NA	10.9526	10.805	7.10786	10.3028	NA	10.6467	9.7305	10.1734	11.2706	9.66082	NA	9.15514	9.85289	10.7682	NA	10.5119	NA	8.98226	NA	10.884	11.5815	NA	7.85561	10.3059	NA	9.33877	10.1269	NA	10.6719	10.681	11.0914	10.2385	NA	10.545	9.48894	9.06697	10.7452	10.318	Q8NB37	GATD1	Glutamine amidotransferase-like class 1 domain-containing protein 1	Q8NB37	GALD1_HUMAN
10.6603	NA	NA	11.7039	11.1443	11.04	NA	10.2966	11.9994	NA	11.2986	NA	11.4013	11.0655	11.3921	10.8387	11.3548	10.9058	11.466	NA	11.2938	NA	10.6264	11.0478	10.543	10.7249	11.6524	11.841	10.4345	11.0479	NA	11.0391	NA	10.5904	11.4373	10.5576	11.4678	10.5761	10.8304	11.549	11.3466	10.4622	NA	10.8811	NA	11.2654	11.3539	11.07	11.8006	NA	11.0533	NA	10.9755	NA	10.1225	10.8619	12.1281	10.568	10.8313	11.4767	11.4422	11.3457	10.9279	11.6862	11.253	11.2396	NA	10.4589	10.9409	NA	10.7506	NA	11.122	10.6077	11.1131	11.2436	11.2493	10.5053	11.0728	NA	NA	11.5109	NA	11.0202	NA	NA	NA	NA	NA	11.4888	10.4045	11.4256	11.7997	10.3765	NA	11.7968	10.6054	10.4626	11.6934	9.60441	9.58588	10.1058	12.4615	10.5534	Q8NB49	ATP11C	Phospholipid-transporting ATPase IG	Q8NB49	AT11C_HUMAN
11.7142	11.5982	12.5031	11.77	11.5733	12.4229	10.6709	10.32	8.55817	11.2594	11.8217	11.0636	10.9493	10.8233	11.1047	11.7303	11.5932	11.4251	11.1044	11.8415	NA	10.5779	10.7482	11.0758	11.0964	10.8802	12.3471	11.5723	11.7264	11.365	NA	10.7855	NA	11.1017	11.6394	11.7628	11.1668	11.3477	10.1461	10.5563	11.1519	11.5772	11.4793	11.4803	NA	11.2317	NA	11.5409	NA	11.9055	11.152	11.2067	11.1905	11.1592	11.2392	11.893	11.3189	11.1223	11.6016	11.2858	11.5942	12.0936	10.9339	10.3106	11.8417	11.8984	11.3004	11.2307	12.2417	11.3606	12.1944	11.3079	11.3569	12.4866	NA	11.1829	11.4866	11.8347	12.1085	12.2234	NA	11.7685	NA	11.0143	11.6592	11.6598	NA	10.7059	10.0508	12.2071	11.893	10.9264	10.702	11.8321	10.7254	11.719	12.1423	11.6594	11.7229	12.2423	11.7146	11.668	11.2787	11.1151	Q8NB90	SPATA5	ATPase family protein 2 homolog	Q8NB90	AFG2H_HUMAN
11.9274	11.2745	12.5141	12.8178	12.7616	12.4052	12.7608	12.2831	12.6576	11.8106	12.3663	12.7027	13.1283	12.1387	12.5987	12.9168	12.0599	12.4324	12.792	11.7887	12.2251	12.3559	12.2785	12.2882	11.9601	11.7122	11.9902	12.423	12.0489	12.9998	12.1375	12.0845	12.9212	12.7478	12.5341	12.2644	12.1852	13.0486	11.9574	12.5605	12.402	12.0259	12.5744	12.3488	12.5429	11.9976	12.6045	12.3854	12.2675	12.4923	12.2797	12.3659	12.3107	12.5415	12.3808	12.2407	12.1338	12.9884	12.6268	12.4169	12.7925	12.3074	12.4037	12.6423	12.3685	12.1291	11.4749	12.5353	12.4009	12.7515	12.5082	12.4898	12.5839	12.6664	12.1061	11.0526	12.1388	12.1317	12.4961	11.7382	12.7174	13.0802	12.59	12.6083	11.8289	12.4643	12.4714	12.0168	11.2867	11.8446	12.5182	12.5286	12.9143	11.7754	11.9937	12.0963	11.4859	11.8535	12.3911	12.1164	12.8247	12.4275	12.6062	12.7986	Q8NBF2	NHLRC2	NHL repeat-containing protein 2	Q8NBF2	NHLC2_HUMAN
NA	NA	10.1649	11.3189	11.3476	NA	NA	NA	NA	10.3882	NA	10.7878	10.0298	9.35028	9.33334	NA	11.2788	10.1236	9.64575	8.92517	10.3232	NA	NA	NA	11.1041	NA	10.524	10.3416	10.8544	9.33183	9.67828	11.0455	9.14848	9.5804	10.1358	9.37296	10.1756	NA	9.07852	8.83958	10.3878	10.9632	NA	9.25734	NA	NA	9.6882	8.9733	NA	NA	10.2584	9.9504	9.09552	10.7662	10.7914	11.7623	8.76672	9.47079	NA	NA	9.54212	11.2497	9.42642	NA	8.56557	10.2479	11.1584	NA	10.9811	11.0196	NA	10.7185	10.5291	9.4445	NA	10.8882	9.7914	10.0885	9.77784	10.6424	NA	9.42769	NA	10.0756	10.3743	9.79373	10.4457	NA	NA	10.8091	9.86614	NA	10.8914	NA	NA	NA	11.2056	10.6555	10.3362	10.8495	11.757	NA	NA	NA	Q8NBF6	AVL9	Late secretory pathway protein AVL9 homolog	Q8NBF6	AVL9_HUMAN
NA	NA	9.50325	NA	NA	NA	NA	NA	NA	NA	NA	NA	NA	NA	NA	NA	NA	NA	NA	NA	8.68566	NA	NA	NA	10.0791	NA	NA	NA	9.42355	NA	NA	NA	9.47349	NA	9.00535	NA	NA	NA	10.5898	8.56129	9.69201	10.1017	NA	9.47652	NA	NA	NA	NA	NA	NA	NA	9.26083	NA	NA	NA	9.68943	NA	NA	9.68847	9.00033	8.68278	NA	NA	NA	9.68697	8.72632	9.41061	NA	NA	NA	NA	NA	NA	NA	9.03592	8.57705	NA	9.59074	NA	10.5974	NA	NA	NA	NA	10.6582	9.97832	NA	NA	NA	9.78289	9.47816	NA	NA	NA	NA	NA	8.99027	9.56925	NA	9.16682	9.88992	NA	NA	NA	Q8NBI5	SLC43A3	Solute carrier family 43 member 3	Q8NBI5	S43A3_HUMAN
11.0735	NA	9.89456	NA	10.7108	NA	NA	NA	NA	NA	NA	NA	10.5059	NA	NA	NA	11.6135	NA	9.89315	NA	NA	NA	10.885	NA	12.6775	NA	10.9937	NA	NA	NA	NA	NA	NA	NA	NA	NA	NA	NA	NA	NA	10.2799	12.3238	NA	NA	NA	NA	NA	NA	NA	NA	NA	NA	NA	NA	NA	NA	NA	11.5692	NA	NA	9.3578	NA	NA	NA	NA	NA	NA	NA	NA	NA	NA	NA	NA	12.0257	NA	NA	NA	NA	11.6508	NA	NA	NA	NA	NA	11.923	NA	NA	11.1839	11.2649	11.8632	NA	NA	NA	10.6094	NA	NA	10.5469	10.0661	NA	11.8923	12.6749	NA	NA	11.311	Q8NBI6	XXYLT1	Xyloside xylosyltransferase 1	Q8NBI6	XXLT1_HUMAN
11.5086	11.455	11.6101	11.4074	11.5555	10.9524	12.0593	11.5158	11.2738	11.8957	10.8822	11.8553	11.9834	12.3002	11.5668	NA	12.0488	11.5086	11.0102	11.8895	11.3922	NA	NA	11.6551	13.017	11.8306	10.8015	12.2009	11.65	10.6649	NA	NA	12.465	11.6977	10.6729	10.8545	11.5111	11.5841	10.1452	12.1141	11.5489	13.0981	11.7912	11.2126	10.6026	12.1039	10.5688	11.5953	11.8498	11.7196	11.5402	11.4706	11.7929	NA	12.2256	11.3921	11.713	11.0663	10.8372	10.7163	10.6323	11.9475	11.6898	11.1331	11.6779	11.4857	11.9567	10.3561	11.7346	NA	NA	11.6466	11.7946	13.0158	11.3035	11.0024	11.8982	11.1535	12.2753	12.8116	NA	11.6075	11.2949	12.4349	12.8836	10.9096	10.9968	12.8036	11.2612	13.1622	11.6104	11.4265	12.315	10.7537	NA	11.6252	12.3409	11.4977	11.8545	12.1222	12.6395	11.7937	11.7155	11.5144	Q8NBJ4	GOLM1	Golgi membrane protein 1	Q8NBJ4	GOLM1_HUMAN
12.5633	12.88	13.6563	12.5399	12.6763	12.9183	12.7067	12.6557	12.9548	15.0339	13.5322	12.955	12.8742	13.8767	13.1387	12.2599	13.557	12.5494	12.5716	14.4752	12.4208	11.3688	13.143	12.8891	15.4874	11.8435	13.3323	13.6829	13.8545	12.7948	13.1368	13.5751	12.937	13.0732	13.8033	13.9751	13.5605	12.2087	13.7014	13.0114	13.4541	15.6734	12.8158	13.678	12.0714	12.938	12.2444	12.4381	13.2408	12.781	13.0582	12.1409	13.7252	12.1281	14.3304	13.818	13.7772	13.3495	12.6177	13.3351	13.498	13.3241	12.9274	12.2011	13.3345	13.5686	14.515	12.2322	13.1993	12.3394	12.8576	12.8667	11.6421	14.7392	12.804	14.0267	12.5855	14.7153	13.9061	14.5125	11.7383	13.2596	11.7437	12.7834	14.4023	12.7922	12.4607	13.0019	11.992	15.7489	13.3106	12.6905	12.9312	12.5286	13.1306	13.4301	14.9123	14.239	12.8632	14.3655	14.7757	13.2579	12.7787	12.3258	Q8NBJ5	COLGALT1	Procollagen galactosyltransferase 1	Q8NBJ5	GT251_HUMAN
12.1525	12.4108	12.2097	12.4225	12.3933	12.6394	12.4299	12.4384	11.8572	12.5516	12.4188	12.5366	12.2626	12.4983	11.8658	12.0209	12.2723	12.6847	12.5446	11.8498	12.2454	11.9612	11.9032	11.9049	12.8208	12.1984	11.8342	13.3919	12.7707	12.3062	11.9617	12.7338	12.0926	12.3556	11.6167	12.5407	12.5206	12.5644	12.2346	11.9783	12.6229	12.7855	12.1168	12.159	12.3781	12.6327	12.1895	12.137	12.2974	12.6548	12.4793	10.5957	12.6052	12.4552	12.3352	12.7417	12.7074	12.7647	12.4606	12.6197	13.2031	12.3651	12.5793	12.0896	12.5715	12.2088	12.1352	12.5121	12.8196	12.2194	11.5235	12.0408	11.9638	12.9821	12.6547	12.7453	12.2692	12.3216	12.3687	12.438	12.5887	12.8014	12.2343	12.2031	12.3424	12.5399	12.373	12.7322	11.9879	12.7723	12.4443	11.2929	12.7992	11.838	12.495	12.1872	12.5212	12.2933	11.9343	12.4615	12.8875	12.6249	12.3717	12.4054	Q8NBJ7	SUMF2	Inactive C-alpha-formylglycine-generating enzyme 2	Q8NBJ7	SUMF2_HUMAN
NA	NA	11.5401	9.79072	NA	10.4525	NA	9.53535	10.8397	NA	10.6836	NA	10.3155	9.10789	10.6265	NA	11.0291	NA	9.95648	11.9094	10.9029	14.0664	9.09681	6.92128	10.3051	NA	10.407	10.0142	9.52259	9.39481	NA	NA	9.63406	11.0994	NA	9.21014	NA	10.2335	11.2553	NA	NA	10.7053	NA	NA	10.7289	NA	10.5755	NA	NA	NA	9.9632	NA	9.03726	8.47904	10.9197	10.8672	NA	8.79264	9.38951	9.70891	9.86611	11.7596	8.9888	9.05716	10.2641	9.32466	NA	9.09677	9.88678	NA	10.0924	NA	NA	11.7172	NA	9.12661	NA	10.0323	9.6381	10.9746	15.7719	9.59184	NA	10.5865	NA	10.764	8.34041	10.4623	NA	10.8588	9.44696	NA	8.68684	10.8377	NA	9.96	10.8554	10.3954	NA	10.156	10.3651	NA	10.5673	NA	Q8NBJ9	SIDT2	SID1 transmembrane family member 2	Q8NBJ9	SIDT2_HUMAN
NA	NA	NA	NA	NA	NA	NA	NA	10.7957	NA	NA	NA	NA	9.60082	NA	NA	NA	NA	NA	10.6523	NA	NA	10.9358	NA	11.4444	NA	NA	NA	10.3253	NA	NA	NA	NA	9.78492	10.9115	10.2432	NA	9.92039	NA	NA	11.2349	11.6213	10.1208	NA	NA	NA	NA	NA	NA	NA	NA	NA	NA	NA	11.2133	10.4924	NA	NA	NA	NA	NA	NA	9.55679	NA	NA	NA	11.5488	NA	NA	NA	NA	NA	NA	10.8242	NA	NA	9.90377	10.5311	NA	10.7114	NA	NA	NA	NA	NA	NA	NA	10.9679	NA	11.6472	NA	NA	NA	NA	11.9203	NA	12.5391	NA	NA	11.0444	11.1142	NA	NA	NA	Q8NBK3	SUMF1	Formylglycine-generating enzyme	Q8NBK3	SUMF1_HUMAN
11.1942	10.9914	10.546	10.5586	11.2758	11.1509	NA	10.9581	NA	11.2743	11.0237	11.2301	11.1799	11.3488	10.7135	10.1972	11.0985	9.36589	11.4124	11.0575	NA	NA	10.8579	9.76159	11.3494	NA	10.8796	10.9842	11.5161	11.0619	10.1464	11.8863	11.2209	10.9632	11.3088	11.0282	11.2737	11.0435	10.2913	11.1061	11.0707	11.0376	10.8839	11.2894	NA	9.97638	9.76872	11.0546	10.6109	10.7004	10.8883	NA	10.3709	10.2898	10.4684	11.6181	NA	10.6787	11.3678	11.1995	10.5339	11.4589	10.6405	10.9387	11.0723	10.1434	10.7398	11.0473	11.0837	11.001	10.9311	10.5864	10.6267	11.864	9.15673	10.9033	11.4319	10.7452	11.3184	10.8648	NA	11.203	NA	10.4186	11.0068	10.8878	11.3105	11.8295	NA	11.2308	11.4387	NA	10.5231	10.9096	11.1082	10.6641	11.7433	11.3634	10.057	11.4732	11.3519	11.4876	10.7258	10.9546	Q8NBL1	POGLUT1	Protein O-glucosyltransferase 1	Q8NBL1	PGLT1_HUMAN
10.0706	NA	10.3269	9.8245	10.0136	10.9458	NA	8.66871	NA	11.5884	10.0074	10.2301	10.455	9.91318	NA	NA	11.0812	11.5088	10.8662	12.0274	10.5793	10.5593	10.0767	9.38041	11.1722	9.71863	NA	11.1731	9.93125	9.80563	9.87301	10.0288	NA	10.2839	9.70663	10.5441	9.70142	9.34947	9.14683	10.1694	9.99591	11.002	10.3689	NA	NA	10.8364	10.3653	NA	9.79307	NA	10.6948	NA	10.3905	10.5318	10.4735	9.75993	10.8918	9.56666	9.56	10.4084	10.6347	9.81342	9.78253	9.41114	10.1747	11.3789	11.057	10.3881	9.99444	NA	10.1111	10.9944	NA	10.9289	9.70179	9.17336	10.0036	NA	10.3692	10.6897	NA	10.3263	NA	9.74017	10.8337	NA	10.6063	NA	9.84643	9.9536	10.7201	10.7092	9.10321	10.4447	NA	9.74992	10.7941	NA	NA	9.76833	10.6798	10.8834	10.2663	8.34051	Q8NBM4	UBAC2	Ubiquitin-associated domain-containing protein 2	Q8NBM4	UBAC2_HUMAN
10.6304	11.2992	10.0917	11.2723	10.5638	11.4771	NA	10.3979	11.3416	10.585	10.371	10.2935	10.0978	10.4613	10.5414	10.2203	10.8632	9.61104	10.3746	11.2346	10.5734	10.7528	10.0449	NA	10.2301	NA	10.8238	10.7818	10.165	10.3183	9.99935	10.6317	9.5034	10.746	10.9372	10.5139	8.6283	9.13906	NA	10.4321	10.8308	10.1141	10.6465	NA	NA	9.92074	NA	NA	10.478	NA	10.8643	9.88948	NA	9.92721	11.2749	11.063	10.7895	10.2651	10.6633	11.1752	NA	9.68448	10.8054	10.8504	10.8962	10.8632	10.5184	10.8597	11.0643	10.0787	11.0373	10.3989	10.5582	NA	NA	10.444	10.8676	10.4263	NA	10.7748	10.8602	10.2057	10.0701	10.4412	11.4927	11.7501	11.2558	10.233	10.2371	10.3703	10.5103	10.7954	10.0563	10.6319	11.0228	NA	10.2751	10.9592	9.12832	10.8429	9.59159	10.2269	10.3894	9.92605	Q8NBM8	PCYOX1L	Prenylcysteine oxidase-like	Q8NBM8	PCYXL_HUMAN
NA	NA	8.72557	10.2464	9.52203	NA	NA	10.6358	NA	10.0616	10.3663	10.708	10.9448	11.078	9.45726	11.0647	9.75146	10.906	11.3824	11.3184	NA	NA	10.497	8.66509	11.3247	NA	9.50462	10.0304	9.29195	9.67406	10.4064	9.74306	11.3101	9.7537	10.8044	10.3091	9.67602	10.6524	10.3932	10.8044	10.0797	11.028	9.59087	9.90815	10.1642	10.3418	9.29845	NA	9.12042	10.0372	9.62076	NA	NA	NA	9.63364	9.88273	9.94743	10.8504	10.6568	10.7745	NA	11.0757	NA	10.3579	10.0761	NA	9.26658	9.76336	10.5478	6.79961	NA	10.4315	9.09465	11.688	9.75658	8.73593	9.53971	9.03343	10.5503	10.99	13.7424	11.0067	NA	10.4925	NA	NA	10.5499	NA	10.593	12.0747	NA	NA	9.00956	NA	7.66909	NA	NA	9.80758	9.9515	11.695	11.357	9.38851	10.9643	10.8062	Q8NBN3	TMEM87A	Transmembrane protein 87A	Q8NBN3	TM87A_HUMAN
10.8609	9.85273	9.97137	10.8863	8.84111	10.1558	NA	8.48671	9.92851	10.6423	10.4054	9.20827	9.86942	10.188	10.2892	NA	11.4272	NA	11.5703	10.191	9.84908	11.0964	9.88669	10.0622	9.84077	NA	10.9707	9.52867	9.66988	NA	NA	10.2213	9.94907	10.1885	10.6392	9.59145	9.59799	9.98617	NA	NA	10.2257	9.54975	10.1577	10.7118	9.10923	NA	9.80107	NA	9.82424	NA	10.7602	10.62	9.25556	10.2188	9.68929	9.18945	10.0142	9.48108	10.3218	9.4162	NA	10.4682	9.04148	NA	10.2304	9.93653	10.3364	10.1388	NA	9.85663	NA	10.9583	9.66707	8.33608	10.0815	9.47485	10.0889	9.5905	9.70576	9.77378	NA	10.015	NA	9.83805	NA	10.3673	9.29088	10.3189	NA	9.85701	10.3852	9.76282	10.2905	NA	NA	NA	9.16878	NA	11.2875	10.1253	9.35357	NA	10.0462	10.1444	Q8NBN7	RDH13	Retinol dehydrogenase 13	Q8NBN7	RDH13_HUMAN
NA	NA	NA	9.56124	NA	9.72073	NA	NA	NA	10.8766	9.26479	8.02735	NA	9.60958	NA	NA	8.76339	9.86139	NA	NA	NA	NA	NA	NA	11.39	NA	NA	NA	9.73068	NA	NA	9.68562	NA	NA	NA	NA	NA	NA	NA	9.32868	8.29153	NA	NA	NA	NA	9.6757	NA	NA	10.4637	9.32561	NA	NA	NA	NA	NA	NA	10.6356	NA	NA	NA	NA	9.1674	NA	9.00034	NA	NA	9.92593	9.2912	9.82417	NA	9.04536	NA	NA	10.1289	NA	9.41982	NA	8.82294	8.32455	9.61964	NA	8.55906	NA	NA	NA	NA	NA	9.18076	NA	10.3156	9.5746	NA	NA	8.4543	NA	NA	10.8425	10.421	NA	9.81623	10.1522	10.5173	NA	8.87612	Q8NBP0	TTC13	Tetratricopeptide repeat protein 13	Q8NBP0	TTC13_HUMAN
11.3501	11.0581	11.0387	11.8048	10.7411	11.4388	9.91377	11.63	10.7459	11.1973	12.7539	12.4947	11.3949	12.1155	11.1739	11.6452	11.558	11.356	11.7127	11.309	11.6266	10.3585	11.7442	10.7149	11.5662	12.3533	11.7498	11.9044	11.1293	12.2077	11.046	12.1969	11.4244	11.3832	11.5734	11.8612	11.0739	11.2026	12.4639	8.79774	11.7551	11.7484	11.7477	12.3974	11.6517	10.8144	11.077	12.0529	11.7466	11.0336	11.3428	10.9064	12.625	13.0297	11.0586	12.0358	11.6185	11.7277	10.7795	10.782	11.8743	10.9833	12.055	11.7764	12.3278	11.8235	12.0067	11.6411	12.238	13.0122	11.496	NA	NA	11.6279	11.5608	12.2295	12.0485	11.987	12.0029	11.6403	NA	11.6157	11.6034	11.5019	10.761	11.3391	11.1357	11.6837	7.86359	11.3534	11.6691	11.3094	NA	11.3956	11.9272	11.0754	11.1493	12.203	NA	11.0625	11.6121	12.2649	11.0933	11.2043	Q8NBQ5	HSD17B11	Estradiol 17-beta-dehydrogenase 11	Q8NBQ5	DHB11_HUMAN
14.5988	16.225	16.686	15.6496	17.6972	15.2921	14.5238	15.0015	14.581	17.7134	18.4286	15.3028	15.1728	17.5204	14.5841	14.403	16.6674	15.6028	16.1177	16.5635	14.4421	13.8959	15.6018	14.9116	17.3283	14.8	15.3593	15.6443	17.0576	16.0567	16.1686	15.0324	15.2068	16.5989	16.8883	18.5809	15.8798	15.8625	16.4731	14.9854	17.4518	17.0801	16.18	17.2115	14.6147	14.8858	14.798	14.8878	14.7987	14.4648	16.0133	15.1251	16.3187	14.8997	18.1028	17.6353	15.5023	16.8783	16.1906	16.3831	15.3963	15.2171	15.1063	14.3031	15.9416	16.0304	17.929	15.1428	17.0329	14.5085	15.0837	14.7681	14.4888	16.7029	14.6783	18.1463	14.9196	18.11	16.7379	16.914	14.1319	16.8784	14.047	14.9631	16.6031	14.7682	16.2189	16.0783	14.749	17.2705	15.6933	14.4001	15.0564	14.7962	16.0522	15.0235	18.0206	18.6098	15.4405	16.6927	16.4136	17.2995	16.2857	16.2209	Q8NBS9	TXNDC5	Thioredoxin domain-containing protein 5	Q8NBS9	TXND5_HUMAN
NA	NA	NA	12.4206	12.796	11.3482	11.7198	11.9744	12.2648	12.2848	12.5018	11.3528	12.3036	12.0587	11.983	11.1148	12.3991	12.0542	13.0253	11.0385	11.9814	11.6242	12.2358	10.4761	11.9755	11.9096	11.6141	12.2	11.508	11.3502	11.2777	12.6334	12.2388	12.2502	12.2847	11.3321	10.9516	10.2475	12.0998	10.8983	11.7694	11.9868	11.0956	11.5045	10.6099	NA	NA	12.3313	12.1794	12.5753	11.7772	NA	12.1783	11.7798	11.5833	12.181	11.8934	11.6814	10.9277	11.8717	11.438	12.0674	10.59	11.7126	11.9606	13.019	12.374	11.8223	12.4512	11.7333	NA	11.5666	12.2393	12.5673	NA	11.5703	11.1263	11.0346	12.4652	11.7061	NA	11.7086	12.0067	12.1403	11.3142	11.5515	11.7485	11.9091	11.9036	12.3818	11.9387	11.1528	11.5102	12.6273	11.9241	11.4803	11.767	11.9767	12.0359	11.5394	13.0681	12.3023	NA	11.1719	Q8NBU5	ATAD1	Outer mitochondrial transmembrane helix translocase	Q8NBU5	ATAD1_HUMAN
13.4414	12.9351	11.8698	13.4172	13.1524	13.2055	12.8454	12.9356	12.4907	12.3917	13.3112	13.2381	12.88	13.6165	12.8854	12.7772	13.9943	12.9529	13.685	12.791	12.7913	11.6459	12.9691	12.5666	13.3795	12.7809	11.9959	13.272	12.9543	13.1678	13.1483	13.7551	12.2892	13.0948	12.3588	12.9347	12.6186	12.9712	12.1349	13.4105	13.8183	13.2474	12.8859	13.0552	12.7476	12.7929	12.8426	12.6711	12.8834	12.9801	12.9039	13.7958	12.6674	13.4466	12.4678	12.9057	13.2093	12.8901	13.393	13.0652	13.1921	13.3384	12.7109	13.2798	13.1636	13.564	12.5394	13.1193	13.7082	13.3821	12.9739	12.7257	13.1121	12.3513	12.739	12.8413	12.6421	12.7507	12.8834	12.9403	11.7542	12.852	13.5861	13.3433	12.6994	13.418	12.9799	13.0398	13.06	13.3396	12.8285	13.2266	13.2327	13.3206	12.5602	13.1558	12.9993	12.4359	13.3069	11.8898	12.9997	13.2537	12.8504	12.2136	Q8NBX0	SCCPDH	Saccharopine dehydrogenase-like oxidoreductase	Q8NBX0	SCPDL_HUMAN
NA	NA	NA	NA	NA	NA	NA	NA	NA	NA	NA	9.60472	9.07283	NA	NA	NA	NA	NA	9.64409	NA	NA	11.2218	NA	NA	11.1439	NA	NA	NA	9.77277	9.95563	10.025	7.78014	NA	NA	9.35587	NA	NA	10.3162	NA	10.1306	NA	10.558	9.59127	9.4335	NA	10.2298	NA	NA	NA	9.9287	10.8794	10.0477	NA	NA	NA	9.53724	9.94742	8.77562	8.96247	NA	NA	NA	NA	NA	NA	9.84236	9.43699	NA	NA	NA	NA	NA	NA	11.1426	NA	NA	NA	9.70964	NA	NA	11.8379	NA	NA	NA	11.0598	NA	NA	10.1357	NA	11.0854	7.9699	NA	10.2687	9.65476	NA	NA	9.78157	NA	10.2747	NA	NA	NA	NA	NA	Q8NBZ7	UXS1	UDP-glucuronic acid decarboxylase 1	Q8NBZ7	UXS1_HUMAN
11.4911	10.831	10.9306	10.6925	11.3361	10.7235	NA	11.1387	10.1183	10.9818	11.3625	11.2091	10.4777	10.994	10.8006	9.88912	10.8893	11.5818	11.6185	11.0258	10.8484	10.151	NA	10.5935	9.82492	10.5218	10.7681	11.1112	11.1675	11.3293	10.9014	11.2232	10.5095	10.8148	10.8531	11.6987	11.3874	9.72351	10.5835	10.4275	11.1195	11.3055	10.9709	10.5376	11.2729	10.7942	11.6613	10.8054	NA	10.0961	11.1007	10.9771	11.1423	10.3576	10.7597	10.9766	11.3249	10.865	11.3704	11.6589	10.8024	10.6269	11.4719	10.8157	11.1922	10.6427	11.3069	11.2895	11.4241	10.5483	10.3584	9.12104	11.2155	11.6575	9.97623	11.2997	10.8416	11.7084	10.9666	11.3433	11.9661	11.1886	11.2253	11.6059	10.6768	11.5474	11.0889	11.5768	10.5184	12.0723	11.1077	11.057	10.848	10.2244	11.325	11.7415	11.246	11.2283	10.7865	11.3912	11.3485	11.8894	10.3748	11.0763	Q8NC44	RETREG2	Reticulophagy regulator 2	Q8NC44	RETR2_HUMAN
12.2162	11.4334	10.3047	11.9384	12.2261	11.3148	11.4511	11.5241	12.0877	11.9957	12.0733	12.0937	12.3805	12.8749	12.3935	11.5162	12.7399	11.5	11.8378	11.9641	11.9593	11.8085	12.0225	11.638	12.6158	11.6185	11.9326	12.1356	13.0604	11.7465	10.9941	12.2576	11.61	11.9764	11.4086	12.2304	12.1023	11.9738	11.2158	11.7749	12.9244	12.6255	11.7453	12.3704	11.7788	11.8768	12.0927	11.8804	12.0628	11.0555	11.877	12.2278	12.3368	11.854	12.2861	12.9898	11.4753	11.9046	12.2172	11.8676	11.7945	12.4873	11.5052	12.0651	12.5025	12.845	12.2099	11.7519	12.4149	12.1022	11.7394	11.7043	12.1849	12.2875	12.2476	12.7473	11.7881	12.5699	12.0671	11.7462	12.3343	11.873	11.7298	11.996	12.0498	12.5944	11.8473	12.3142	11.5012	12.9586	12.1663	11.6301	12.0946	12.371	12.2566	11.7962	12.4127	12.6235	12.1052	12.2367	12.6482	11.5753	12.1945	12.0775	Q8NC51	SERBP1	Plasminogen activator inhibitor 1 RNA-binding protein	Q8NC51	PAIRB_HUMAN
NA	NA	NA	NA	NA	7.77115	NA	NA	NA	9.96942	NA	NA	NA	10.2933	NA	NA	9.31619	NA	NA	10.3624	NA	NA	NA	NA	11.2655	NA	NA	NA	NA	NA	NA	NA	NA	NA	NA	NA	NA	NA	8.9	NA	NA	10.8412	NA	NA	NA	NA	NA	NA	NA	NA	NA	NA	7.53789	NA	NA	NA	NA	NA	NA	NA	NA	NA	NA	NA	NA	NA	9.85901	NA	NA	NA	NA	NA	NA	11.0876	NA	8.34982	NA	9.19588	NA	10.1509	NA	NA	NA	NA	NA	NA	NA	NA	NA	11.3638	NA	NA	NA	NA	NA	NA	NA	NA	NA	10.7888	10.5328	NA	NA	NA	Q8NC54	KCT2	Keratinocyte-associated transmembrane protein 2	Q8NC54	KCT2_HUMAN
14.0618	13.9138	14.2054	14.3114	14.0205	14.1549	13.9929	14.4864	13.9985	14.0444	14.1049	14.5314	13.8247	14.2921	13.7954	13.777	14.6168	14.2552	14.5153	14.2472	14.0636	13.7699	14.1443	14.1407	14.6366	14.3467	14.1195	14.5317	13.555	14.219	14.0621	14.476	14.1827	14.3807	13.9962	14.3033	14.0111	14.7015	14.5207	14.1414	14.0514	14.0606	14.3846	14.2842	14.49	14.1968	14.1343	14.4642	14.4028	13.9356	14.0965	14.332	14.3163	13.7749	13.941	13.6828	14.335	14.2206	14.5937	13.9091	14.7867	13.3862	14.4376	13.8077	14.6577	15.1901	13.9721	14.585	13.498	13.771	14.1768	14.0557	13.9381	13.9837	14.1874	13.4536	14.5056	14.2079	14.0419	14.1973	13.3959	14.7701	14.1138	14.1855	14.8135	13.8326	14.0566	14.0042	14.2167	14.0383	14.3305	14.1611	14.2236	14.1232	13.9838	14.009	13.9302	13.7411	14.1954	13.9451	14.0333	14.4768	14.1723	14.2374	Q8NC56	LEMD2	LEM domain-containing protein 2	Q8NC56	LEMD2_HUMAN
13.402	NA	14.6532	13.9164	NA	14.1664	NA	13.4871	13.9147	NA	NA	NA	13.8825	NA	14.0618	14.2003	13.857	13.6518	14.7095	13.0606	13.6099	12.6493	NA	13.344	NA	14.8651	13.1171	13.3475	13.9726	14.4385	13.4123	14.0259	12.9742	14.8431	NA	13.1602	14.0406	NA	14.7734	14.3627	13.9362	12.6908	NA	14.5125	13.1446	NA	13.6988	NA	13.6017	13.222	14.0807	13.968	13.4632	15.3552	12.1377	13.8623	13.1539	NA	14.4958	13.8396	NA	14.4934	13.7841	13.6081	NA	14.1285	11.6416	13.5525	13.5333	14.0885	13.6709	14.1188	13.8419	NA	13.5123	14.4344	NA	12.2866	14.4716	12.6126	NA	13.7316	13.6788	13.5451	13.0336	12.6246	14.1559	NA	13.9351	11.8094	14.1186	14.287	13.8856	15.3068	13.5757	12.9195	NA	12.6175	13.152	12.6346	14.2957	NA	13.9162	NA	Q8NC60	NOA1	Nitric oxide-associated protein 1	Q8NC60	NOA1_HUMAN
NA	11.1107	11.5188	11.7447	11.5729	11.2177	12.6131	10.8962	11.0732	11.8779	11.5916	10.4005	11.9009	11.1288	10.9886	11.2079	11.5464	10.7874	12.1612	11.27	NA	11.4637	10.1879	10.9798	11.552	9.21631	11.8931	11.7295	11.5347	11.1134	11.0433	11.9538	11.7043	11.0443	11.0149	11.6641	11.2095	11.2783	10.9391	11.544	11.7633	12.3751	10.454	11.4897	10.479	NA	11.272	NA	11.4192	10.8129	10.3557	NA	12.3041	NA	11.4126	11.9436	11.2092	10.7296	10.9981	11.393	11.4176	12.0462	11.1167	9.95681	11.3312	11.5768	12.3335	10.7017	11.6256	11.0521	10.9725	NA	11.4534	11.8075	10.9027	11.492	10.6294	12.0013	11.2987	11.1292	NA	10.8411	10.097	10.8127	11.8443	11.3364	NA	10.901	10.8554	11.29	11.793	11.0859	11.2935	10.8322	11.247	NA	12.0881	11.9202	10.6732	11.455	12.3782	11.0305	11.4147	10.8774	Q8NC96	NECAP1	Adaptin ear-binding coat-associated protein 1	Q8NC96	NECP1_HUMAN
NA	NA	11.0355	NA	10.9744	10.2562	12.3027	NA	NA	12.1551	11.3813	11.1402	10.5321	10.4015	NA	11.6079	10.8127	NA	NA	11.0897	NA	NA	NA	NA	11.9149	NA	NA	10.2431	10.2715	10.642	9.59856	NA	9.35335	10.776	11.1715	11.5282	10.7858	10.5799	10.6691	10.9988	11.1923	11.7054	10.3712	10.1685	NA	NA	NA	NA	10.942	NA	NA	NA	10.9085	10.7166	11.0001	10.1355	NA	10.4332	9.84611	10.5542	NA	11.0452	NA	NA	10.0742	NA	11.3378	NA	10.2016	NA	NA	NA	8.63484	11.2719	NA	11.3182	NA	10.2888	10.894	11.3862	NA	10.5468	NA	NA	10.793	NA	NA	NA	NA	12.2383	11.0803	NA	10.9123	NA	NA	10.5127	11.5388	10.6324	NA	11.9112	11.5881	NA	10.4636	10.2424	Q8NCA5	FAM98A	Protein FAM98A	Q8NCA5	FA98A_HUMAN
NA	NA	10.9892	10.1309	NA	11.5381	NA	NA	NA	10.0419	NA	NA	9.57294	NA	NA	NA	8.74459	NA	NA	10.9004	NA	12.423	NA	NA	11.3019	NA	NA	9.38171	10.4862	NA	NA	NA	NA	NA	10.4468	9.50211	10.3943	NA	10.889	9.06061	8.63346	11.2917	NA	10.3252	NA	NA	NA	NA	NA	NA	9.93792	NA	10.1905	NA	9.09305	10.3339	9.21156	9.70704	9.16778	NA	NA	NA	NA	9.93336	9.22054	NA	10.3661	NA	9.56993	NA	NA	NA	NA	11.6849	9.74674	NA	9.49009	10.1933	NA	10.5856	NA	10.0045	NA	NA	10.4551	NA	NA	9.66752	NA	11.6656	9.22841	NA	9.32428	NA	NA	NA	10.8551	10.1176	NA	12.3145	11.1737	8.67479	NA	NA	Q8NCC3	PLA2G15	Phospholipase A2 group XV	Q8NCC3	PAG15_HUMAN
NA	NA	9.27914	NA	8.88579	NA	NA	9.42893	NA	9.62307	9.59857	9.27772	9.29503	9.80142	NA	NA	10.675	NA	9.9537	NA	9.74334	9.67565	NA	NA	11.0097	NA	NA	10.7696	10.5764	NA	9.75766	10.0535	NA	NA	NA	10.0655	NA	NA	NA	NA	9.54643	11.3646	8.99514	8.20718	10.1083	NA	9.54474	NA	NA	NA	10.5009	NA	NA	10.163	10.0227	9.49263	9.73634	8.99622	10.7188	10.4573	9.4232	NA	NA	NA	9.74345	10.0762	NA	NA	NA	9.77903	9.43468	8.9971	NA	NA	9.31529	NA	NA	NA	8.09344	10.3602	10.5144	8.92007	NA	NA	NA	NA	NA	10.4267	NA	9.72147	NA	NA	10.0067	8.07325	9.44819	NA	9.13486	10.2351	NA	NA	11.0011	NA	NA	NA	Q8NCG7	DAGLB	Diacylglycerol lipase-beta	Q8NCG7	DGLB_HUMAN
10.8671	11.2145	12.0496	10.7599	10.8558	NA	NA	11.7756	NA	11.575	10.9973	11.5048	10.9588	12.1075	9.74223	NA	11.4682	11.4674	10.6199	12.7083	9.01753	11.0653	11.2498	9.8798	12.3892	12.3316	NA	11.0201	10.0468	11.1909	9.87024	9.79495	11.1214	14.3851	11.9071	10.0586	11.162	11.88	13.6146	11.6101	10.7296	12.2173	11.1718	13.1327	11.3671	12.6373	12.6662	10.6639	13.0365	12.0641	11.0299	10.1662	12.4329	10.6723	10.8475	10.7071	11.5167	12.3833	11.2451	10.858	10.5894	10.9664	12.4675	10.6777	10.5589	11.1066	12.0826	12.6397	11.3558	10.0718	11.0024	9.45764	11.9154	12.6346	11.2145	10.7546	12.7921	11.147	11.4992	12.3021	NA	11.8269	11.7599	11.0031	12.7432	NA	11.2004	11.6808	10.6629	12.3652	11.8812	11.005	12.4227	11.87	10.8712	12.847	12.0366	NA	12.3909	12.7336	12.0392	NA	10.1078	10.7453	Q8NCH0	CHST14	Carbohydrate sulfotransferase 14	Q8NCH0	CHSTE_HUMAN
12.9314	12.3028	12.3264	12.9645	12.9609	12.8858	12.3047	12.4538	13.2871	11.9065	12.6966	12.8348	12.6088	13.0619	12.3995	12.7614	13.8445	12.6641	13.6811	12.3137	12.289	12.3526	12.9598	12.259	12.7748	12.7329	12.8119	12.7057	12.7697	12.8593	12.1377	13.6256	11.7558	12.7351	12.0415	12.9294	12.461	12.5528	12.5281	11.6566	12.7458	12.7904	12.5539	12.5023	12.8732	12.348	12.9139	11.9751	12.5809	11.7473	13.4164	12.3509	12.7456	12.9856	12.4128	12.8426	12.565	12.9533	13.1501	12.3041	12.8743	13.1552	12.8061	12.5508	12.8788	13.6213	12.4	13.034	12.9884	13.2696	12.7746	12.5851	12.6928	12.2617	12.6794	12.8239	12.3332	12.7235	12.873	12.0412	12.6329	13.0122	13.0937	13.6167	11.522	13.0149	12.6686	12.5969	12.395	12.565	13.1155	12.4333	12.5661	13.2212	12.5075	12.7157	12.316	12.7589	12.528	12.0338	12.7005	12.7548	12.8409	12.1782	Q8NCN5	PDPR	Pyruvate dehydrogenase phosphatase regulatory subunit, mitochondrial	Q8NCN5	PDPR_HUMAN
13.9414	13.8164	14.8344	13.436	13.4815	13.5818	12.9063	13.5383	12.8914	14.5414	13.4754	13.6739	14.1132	13.942	13.4197	13.7856	13.8808	13.6692	14.2547	15.9132	13.5725	16.7164	13.3187	13.407	13.5591	13.3603	13.9557	13.2808	13.7551	13.7314	12.9522	13.8475	14.2902	13.8223	14.3908	13.5946	13.0544	13.6381	14.5974	13.1125	13.2814	13.6063	13.7168	13.479	13.783	13.2034	14.1626	14.0487	13.0239	13.9431	13.9164	13.374	13.2919	13.1803	14.0004	13.7188	13.1996	14.3456	13.6334	13.5041	13.2393	13.3819	12.9715	13.4545	13.3867	13.526	14.6702	13.7342	12.4071	13.9012	13.5505	13.0975	14.041	15.0092	13.76	13.5283	12.7461	14.0071	14.1219	14.9053	16.8485	13.9715	13.91	14.0652	14.1943	13.3769	13.7094	14.037	13.0819	13.5173	13.5025	13.632	13.433	13.0483	13.2308	13.054	14.9576	14.3952	13.5523	15.0957	14.9975	13.7481	13.5209	13.4653	Q8NCW5	NAXE	NAD(P)H-hydrate epimerase	Q8NCW5	NNRE_HUMAN
NA	10.7384	9.12982	9.98225	9.74579	10.2022	NA	10.4886	NA	10.0225	10.0409	9.3467	10.0304	10.6204	NA	9.17101	11.3175	NA	10.3445	10.5566	9.32792	NA	NA	10.3687	10.6249	10.8779	9.85564	10.2622	10.2469	10.2354	NA	NA	NA	9.22724	NA	NA	9.997	9.43868	10.3853	10.1894	9.46897	10.6118	9.51459	9.64996	NA	NA	9.52433	10.605	10.1828	9.07285	NA	NA	10.375	10.4464	10.3221	10.137	11.0306	9.95627	9.99118	9.96395	NA	9.86375	NA	10.4832	10.615	10.6333	10.1012	NA	9.60636	10.259	NA	NA	9.3675	10.543	NA	10.5173	NA	9.98807	10.2683	10.6261	NA	10.1026	9.50949	NA	10.4657	10.3274	10.207	11.1759	9.07481	10.7305	10.0908	10.1196	10.6329	NA	9.95356	10.3002	10.8006	10.1202	9.82545	10.6776	10.6825	10.1533	10.3096	9.51009	Q8ND04	SMG8	Protein SMG8	Q8ND04	SMG8_HUMAN
10.1021	NA	9.49366	11.243	10.676	NA	11.4486	10.8672	NA	9.81459	NA	9.66952	10.7034	10.5451	9.93364	10.1417	9.85345	10.4369	9.84978	10.3231	9.48631	NA	10.9144	10.5404	10.9367	NA	8.25141	10.3055	10.8266	10.4638	9.94463	10.4059	9.58603	NA	10.0567	11.0602	9.86835	10.7618	9.0624	NA	9.7042	9.59527	9.33246	10.286	9.72781	10.9466	NA	10.6861	11.3397	10.0136	10.2158	9.64594	10.0349	NA	10.6252	10.4168	NA	10.5419	NA	10.4582	10.742	10.5197	9.29911	10.6524	9.95044	11.0422	9.73559	10.6803	11.3601	10.1085	9.37406	10.542	10.0827	10.2071	10.1702	10.0751	NA	10.5853	11.0675	10.7114	NA	10.2885	10.1634	10.4345	10.3327	9.45791	10.0706	NA	NA	10.3972	10.2751	9.34087	10.7978	NA	10.3534	NA	10.2692	9.01927	10.5785	10.4193	10.828	10.2215	10.6829	10.2844	Q8ND24	RNF214	RING finger protein 214	Q8ND24	RN214_HUMAN
NA	NA	NA	10.3942	10.9661	NA	9.81408	NA	NA	NA	10.2615	NA	10.889	9.62337	10.5055	10.7151	10.8563	9.83022	10.8536	NA	NA	10.0226	11.2636	9.82133	10.3907	NA	NA	8.51349	10.8141	9.73672	9.81982	NA	9.87685	10.4569	NA	10.4639	9.78236	NA	9.03245	NA	9.8551	9.98822	10.4819	NA	NA	NA	9.58718	NA	NA	11.2724	11.2994	11.6593	10.9623	10.6873	NA	11.3785	10.4649	10.9858	10.4065	10.9776	9.73883	10.5582	9.78484	NA	10.4114	10.2558	NA	NA	9.20294	NA	11.3929	NA	NA	NA	NA	10.5872	NA	10.7729	9.55996	10.1608	NA	11.0057	NA	NA	NA	NA	11.1399	NA	NA	10.3086	10.8444	7.80434	10.4118	10.333	10.0363	NA	NA	9.33911	10.2324	NA	NA	NA	9.38306	11.3562	Q8ND30	PPFIBP2	Liprin-beta-2	Q8ND30	LIPB2_HUMAN
10.8188	11.9842	11.681	11.2684	11.3591	12.192	11.4823	11.6678	10.2351	11.7318	11.5302	11.6142	11.35	11.3693	11.41	10.3058	11.5327	11.611	11.8914	10.614	10.6409	10.5468	9.96179	11.7189	11.79	11.2849	11.2915	12.156	11.6179	10.3082	11.2744	11.2361	11.4331	11.8353	11.0386	11.8735	12.1598	11.5199	10.2035	11.5579	12.0171	11.4758	11.474	11.8724	11.6848	10.7829	11.4057	11.5117	11.8238	11.084	11.8258	11.0503	11.7752	11.4381	11.628	11.797	11.4882	11.6025	11.5261	NA	11.8358	12.0574	11.6703	11.6953	11.0339	11.1521	11.5059	11.3716	11.7087	10.5626	NA	10.667	NA	NA	9.64898	11.8104	10.3325	11.4849	11.3817	11.0575	NA	11.1948	NA	12.4308	NA	10.9803	11.1141	11.1204	12.1378	10.7663	11.7374	11.4854	11.1446	11.9566	11.3966	11.3972	11.7717	11.5749	11.7423	10.8865	10.6881	11.8075	12.0414	11.7168	Q8ND56	LSM14A	Protein LSM14 homolog A	Q8ND56	LS14A_HUMAN
11.006	10.1314	NA	11.5442	11.0127	9.56901	NA	10.2874	11.5653	8.80704	10.5687	11.0553	11.6345	10.0478	10.8354	NA	9.65374	NA	10.9189	NA	10.5464	NA	9.24363	10.3044	10.1357	10.6862	11.1509	11.0351	12.5811	10.5587	10.3436	NA	10.3973	10.272	9.78574	10.331	10.4416	9.90283	NA	10.4876	11.2215	11.0528	9.54394	11.8907	10.5728	10.842	9.97807	10.7509	10.6315	NA	9.92709	10.1517	11.4137	NA	10.5182	12.002	11.4759	9.96888	11.0604	9.95595	11.019	10.4496	11.3293	11.0505	11.3369	10.7194	10.9402	10.2187	10.6425	9.01064	10.7695	11.3926	8.66661	9.74031	10.4189	12.39	11.3278	10.7166	10.7769	10.3642	NA	9.39288	10.6975	9.21839	9.6751	11.1587	10.9902	10.4322	NA	10.949	11.3511	10.2979	11.2717	10.9485	10.9082	11.8147	10.7034	11.6299	10.9642	10.3114	10.3544	10.9101	10.3144	10.4215	Q8ND71	GIMAP8	GTPase IMAP family member 8	Q8ND71	GIMA8_HUMAN
NA	NA	NA	NA	NA	NA	NA	9.19828	NA	10.3408	10.1711	9.50235	8.7499	9.68707	11.4017	NA	10.7646	NA	NA	NA	9.67108	NA	10.261	9.90185	9.83984	NA	11.4643	9.70511	NA	10.0637	NA	10.2167	NA	9.96019	NA	9.20627	NA	9.44932	9.32519	9.18362	10.1796	10.422	10.416	10.5385	NA	NA	10.1208	10.1009	NA	NA	9.36724	9.62548	10.8682	NA	NA	NA	NA	NA	10.4199	9.85472	10.1139	11.0383	10.1361	9.68101	10.0979	10.2717	9.68315	10.3762	NA	NA	NA	NA	9.60457	9.05642	9.71948	9.46726	9.9398	NA	9.68236	NA	NA	9.65552	NA	10.0756	10.5327	NA	9.51407	NA	NA	8.66735	9.41352	NA	10.85	NA	10.1144	NA	9.6658	9.14387	9.3476	NA	9.49996	NA	9.00362	9.5157	Q8ND76	CCNY	Cyclin-Y	Q8ND76	CCNY_HUMAN
NA	NA	11.2539	9.47979	NA	NA	NA	NA	NA	NA	NA	10.2823	NA	NA	6.98928	NA	NA	NA	NA	NA	NA	NA	NA	8.37467	NA	NA	NA	NA	NA	NA	NA	12.4653	10.2883	9.51855	10.9059	NA	9.21575	12.0587	14.6699	10.5779	NA	NA	NA	9.68134	NA	NA	NA	NA	9.35157	NA	NA	NA	NA	NA	9.73099	NA	NA	NA	NA	8.93857	NA	NA	NA	NA	NA	NA	NA	9.53718	NA	NA	NA	NA	NA	NA	NA	NA	10.8521	NA	NA	8.51733	NA	NA	NA	NA	NA	NA	NA	NA	NA	NA	9.85468	NA	NA	NA	NA	10.2679	NA	NA	NA	NA	NA	NA	NA	NA	Q8NDA2	HMCN2	Hemicentin-2	Q8NDA2	HMCN2_HUMAN
11.3566	NA	10.5491	10.558	10.7973	10.3581	NA	NA	10.4234	9.77427	9.46835	10.1408	11.3285	11.1866	10.5429	NA	10.8065	9.68001	11.4701	11.2915	NA	NA	10.1767	10.8351	10.9283	10.2744	10.5471	NA	10.7269	9.93513	9.51011	11.1076	10.7743	10.3926	10.317	11.1021	10.1064	9.45323	10.1698	9.84224	10.4628	11.4384	10.1482	10.6615	NA	NA	10.0639	10.4013	NA	NA	9.3146	NA	10.648	9.82327	10.6205	10.2903	10.8943	9.84765	10.0219	9.61765	9.97312	11.9271	10.2927	10.2335	10.9165	10.9552	10.5334	9.72799	11.4739	9.84138	10.391	11.6334	NA	9.96577	9.73897	10.0464	NA	10.4075	9.91557	10.7741	13.1575	10.1381	NA	10.1803	10.7868	10.1339	9.95764	9.21347	NA	11.0865	10.0709	10.2037	9.67309	NA	10.5568	NA	10.5311	10.6147	9.12323	10.3335	10.5865	11.4299	11.1872	10.4692	Q8NDA8	MROH1	Maestro heat-like repeat-containing protein family member 1	Q8NDA8	MROH1_HUMAN
12.8318	12.0677	13.373	12.6983	12.7415	12.4453	12.8514	12.2731	12.4041	12.3971	12.7656	12.7668	12.7712	13.3444	12.6426	12.2971	12.4359	12.7503	12.9034	12.5957	11.9654	11.7631	12.9663	12.8128	13.3896	12.033	12.7698	12.6943	11.5969	12.8554	11.8734	12.6938	12.9846	13.0804	13.435	12.4221	12.6241	13.0534	12.8199	12.63	12.3272	13.562	12.8671	13.6158	12.1097	12.3875	12.4686	12.1426	12.3139	12.9259	12.9592	12.3325	12.576	12.1808	12.7578	12.6264	12.032	13.2286	12.9937	12.3424	12.3992	12.5284	12.1926	12.1005	12.7275	12.2149	12.2488	13.0235	12.3838	12.0056	11.8137	11.9978	12.3201	12.8918	12.6877	12.6517	12.513	13.1223	13.3197	12.8705	16.1349	13.1458	12.3036	12.5313	12.9767	11.9276	12.3112	12.9909	12.1097	13.4602	12.5429	12.2402	12.707	11.5993	12.2621	12.5629	12.8143	13.0545	12.8135	13.0696	12.893	12.7459	12.7583	12.5251	Q8NDH3	NPEPL1	Probable aminopeptidase NPEPL1	Q8NDH3	PEPL1_HUMAN
10.3563	9.56793	NA	10.6338	9.82549	10.8051	11.567	10.0987	11.0819	NA	NA	10.5908	10.8805	10.7338	10.4589	8.17485	10.5684	NA	10.8656	10.5944	10.8011	NA	NA	10.04	10.1652	NA	NA	10.36	9.76206	9.41238	NA	10.7358	11.0117	10.8934	NA	10.7125	10.204	10.8262	10.696	10.8793	10.3765	10.4708	10.2844	10.1731	10.1443	10.574	10.4681	8.06257	10.8435	10.9743	10.6082	NA	10.7778	10.0697	9.688	9.4748	11.1001	10.9414	10.6271	9.93302	10.2332	11.8726	9.90141	NA	9.82436	10.2285	NA	10.6759	10.852	9.97484	9.67206	11.2112	11.8106	9.87182	10.9112	NA	10.2112	10.0703	10.3389	10.2999	NA	11.0032	NA	10.5601	11.0619	11.4466	10.0514	10.4018	11.4425	10.0679	10.92	10.3741	10.0099	9.5705	NA	NA	NA	10.0664	11.0617	10.8062	9.46889	10.2476	11.208	9.47997	Q8NDI1	EHBP1	EH domain-binding protein 1	Q8NDI1	EHBP1_HUMAN
9.32372	NA	NA	10.6737	NA	11.365	NA	10.6914	NA	NA	11.1202	10.2224	11.1366	11.1541	10.9301	NA	10.6853	11.4384	11.7685	11.4047	10.8282	NA	11.0195	9.95917	10.9875	NA	NA	10.9725	10.7075	11.1896	NA	9.70852	11.4973	10.5202	9.74257	11.0439	9.54244	9.85871	NA	NA	10.6563	11.0531	10.8146	NA	10.0399	NA	10.8088	10.7473	11.213	NA	10.392	NA	11.4129	NA	11.0429	10.8846	10.3994	NA	NA	NA	10.8782	NA	9.70921	10.6439	NA	11.2849	NA	10.9448	10.9779	NA	NA	10.5516	NA	11.48	NA	9.89749	10.2226	10.1721	10.5515	10.4593	NA	10.8675	10.7568	NA	NA	NA	NA	9.46586	10.0086	10.6141	10.7373	11.101	NA	NA	10.9586	NA	10.8923	10.1308	NA	10.9472	11.1359	NA	9.78267	11.2155	Q8NDT2	RBM15B	Putative RNA-binding protein 15B	Q8NDT2	RB15B_HUMAN
NA	NA	NA	NA	NA	NA	NA	9.20081	NA	8.67821	10.1884	11.2382	10.3432	NA	NA	NA	8.88197	NA	10.6226	NA	NA	NA	NA	NA	9.15048	NA	9.8265	10.7227	10.9121	NA	NA	NA	NA	NA	NA	10.8894	NA	NA	NA	NA	10.2996	8.60306	9.21779	NA	NA	NA	NA	9.44369	NA	NA	NA	NA	10.1297	NA	9.53646	11.2123	10.0542	8.54033	NA	NA	10.7351	NA	NA	NA	10.2348	NA	9.8354	NA	9.17314	9.25826	NA	NA	NA	NA	9.68601	11.6525	NA	9.45498	NA	NA	NA	NA	NA	NA	11.3696	10.2338	NA	10.3443	NA	10.2612	10.9261	NA	NA	NA	NA	NA	8.30588	10.9881	NA	NA	NA	NA	9.3481	9.73503	Q8NDX1	PSD4	PH and SEC7 domain-containing protein 4	Q8NDX1	PSD4_HUMAN
11.3279	11.9634	NA	11.6083	NA	13.2625	NA	12.3733	11.9318	12.4605	12.1391	12.7737	12.3875	11.8148	12.4835	12.4842	11.9238	13.0999	NA	NA	12.4733	NA	NA	11.9243	12.522	NA	12.3869	12.5254	12.6607	11.9811	11.9533	11.6318	12.348	12.1232	12.4657	12.4307	12.5572	12.3427	12.8331	12.1869	12.1076	13.6449	12.5269	12.2889	11.706	12.0032	11.5177	11.2591	12.3914	11.8856	11.9574	13.1134	12.5926	12.0258	12.4078	12.3967	11.9572	12.1251	13.0793	10.9924	12.6279	10.9135	12.3697	11.7966	12.3485	12.6312	NA	NA	12.1326	NA	NA	11.7558	11.4374	13.0902	12.4071	12.4334	11.9981	12.4265	13.2568	13.3996	NA	13.1286	12.1007	12.5856	NA	NA	12.9082	12.5554	12.6423	12.716	12.4149	12.5159	12.6156	12.426	13.1808	11.8905	12.6984	12.0683	12.8491	14.0652	13.2766	NA	12.4709	12.4078	Q8NDX5	PHC3	Polyhomeotic-like protein 3	Q8NDX5	PHC3_HUMAN
NA	NA	NA	10.1037	9.04661	10.0411	10.76	NA	NA	NA	9.16132	NA	9.93978	9.56433	NA	9.03648	9.86235	NA	11.0373	NA	NA	NA	10.5236	NA	10.2848	NA	NA	9.54043	10.2559	NA	NA	NA	NA	8.55194	8.89595	NA	8.83762	9.70145	8.64311	NA	9.37021	8.92702	10.4206	10.3985	7.71986	10.3637	8.97124	10.5107	NA	NA	9.16853	9.4497	10.7755	9.19486	9.85096	9.85462	9.54162	9.69106	NA	10.2789	NA	9.8885	NA	10.1165	9.65048	9.9715	NA	NA	9.75203	9.6152	8.73033	10.0847	9.72735	9.32835	NA	9.44715	9.87098	NA	9.81895	9.07875	NA	10.3155	10.1946	NA	NA	8.55324	10.32	NA	NA	10.4891	10.4952	NA	9.34379	9.99434	NA	9.11772	NA	9.83751	NA	NA	9.90848	10.2281	9.90124	9.59164	Q8NDZ2	SIMC1	SUMO-interacting motif-containing protein 1	Q8NDZ2	SIMC1_HUMAN
NA	NA	NA	NA	NA	NA	NA	NA	NA	NA	NA	NA	NA	NA	10.695	9.29059	NA	NA	NA	11.2381	10.2711	NA	NA	NA	NA	NA	NA	10.7496	NA	9.78321	NA	NA	NA	NA	NA	10.38	NA	10.9777	NA	NA	9.01923	NA	9.73427	NA	10.5796	9.83269	NA	NA	NA	NA	NA	10.7315	10.6781	NA	NA	NA	NA	NA	NA	NA	NA	NA	NA	NA	NA	9.90898	NA	NA	NA	NA	NA	NA	NA	NA	NA	NA	NA	NA	NA	NA	13.6171	10.2459	NA	NA	NA	NA	NA	9.64122	NA	NA	NA	NA	NA	NA	NA	10.0734	10.086	NA	NA	NA	NA	NA	NA	NA	Q8NDZ4	DIPK2A	Divergent protein kinase domain 2A	Q8NDZ4	DIK2A_HUMAN
12.0206	11.16	NA	12.3735	11.6596	11.9748	11.5209	11.565	12.2412	10.3239	11.9052	11.6218	12.3329	11.2717	11.5774	12.3331	11.7697	11.7511	13.2781	11.4869	11.0872	10.9306	11.4548	11.2249	11.1914	9.96978	12.1739	11.9293	11.9806	10.9723	10.5148	11.4955	11.1586	11.5608	11.5824	12.2391	10.9484	11.5397	11.3296	11.5134	11.7694	9.89622	12.0546	11.5701	NA	12.0003	10.7746	10.9705	12.3726	11.4655	11.7692	11.9009	11.9754	11.9871	10.8096	11.5961	11.8244	11.4568	11.905	11.5722	11.9369	12.035	11.834	11.502	11.2148	11.6658	10.1629	11.6215	12.0248	11.6495	12.0452	12.5872	11.098	10.6388	11.7662	11.483	11.5025	11.7055	11.4262	10.1692	NA	11.2412	10.8447	11.6055	10.3089	12.1147	11.4135	12.1543	11.5062	10.3517	12.2815	11.5165	11.9005	12.4542	11.8292	11.7509	11.5565	11.5298	11.6474	10.8155	10.3731	12.1475	11.3475	11.9311	Q8NE01	CNNM3	Metal transporter CNNM3	Q8NE01	CNNM3_HUMAN
12.2519	11.8237	NA	12.9434	11.9174	13.0554	12.9581	11.4399	12.6889	11.6662	12.5162	12.2743	12.173	12.5106	11.9978	12.8606	13.0116	11.6782	11.9572	10.7293	11.6887	11.2988	11.9302	12.4146	10.6763	12.0139	11.6041	11.8625	11.8593	12.2605	11.3367	13.1466	12.4164	12.5929	12.2808	12.5066	11.5085	12.292	12.3897	12.4848	12.2265	9.53343	12.4593	12.666	11.8831	12.4589	11.9156	11.495	12.7075	11.9093	11.811	12.7704	13.0317	12.6418	11.6677	NA	12.2517	11.6347	12.1182	12.0398	12.5907	12.8549	12.4177	12.3277	12.1451	12.5925	11.9627	11.3966	12.404	10.3868	12.399	12.9783	12.1212	NA	11.6415	10.7073	12.0573	11.8014	11.6762	11.5839	11.1737	11.8072	12.1581	13.9072	NA	13.0497	12.264	11.5265	12.3907	11.5849	11.6357	13.46	13.0971	12.0717	NA	11.267	11.4029	11.9529	12.3841	NA	11.9433	13.136	13.2095	12.2853	Q8NE62	CHDH	Choline dehydrogenase, mitochondrial	Q8NE62	CHDH_HUMAN
13.292	12.9466	13.309	13.6535	13.858	13.5919	12.5763	12.6999	13.4001	13.9406	14.0393	13.6081	13.274	14.1974	13.0027	13.0955	14.4948	13.2895	13.8889	13.5409	12.5015	12.9284	13.3608	12.6883	14.2953	13.0933	13.4387	13.8417	14.7276	13.3767	13.022	13.4981	12.3659	13.5177	13.6031	14.23	13.367	13.4358	13.5401	13.1107	14.0332	14.2847	13.2402	13.6869	13.06	13.3569	13.544	12.413	12.8555	12.8048	13.385	12.524	13.9509	13.2146	14.2703	14.5923	14.1311	13.6577	13.5262	13.2056	13.6208	13.742	13.3244	12.5282	13.7379	14.5961	14.1461	12.8869	13.7558	13.4038	12.8984	13.6936	12.6559	14.2071	13.0351	14.459	13.1776	13.9923	13.7059	13.9736	14.1426	13.5566	12.7141	13.2052	13.9368	13.5527	13.1415	13.3759	11.9596	14.4414	13.9306	12.7461	13.1476	13.2588	13.3679	12.8072	13.8639	14.3203	12.6477	13.7183	14.3831	13.766	13.4436	13.1133	Q8NE71	ABCF1	ATP-binding cassette sub-family F member 1	Q8NE71	ABCF1_HUMAN
11.2532	9.93928	11.3409	11.3499	10.2122	11.5768	10.9367	11.1986	11.8695	12.4994	11.1209	10.7629	11.4194	11.3777	9.87474	11.5527	10.8849	10.0434	11.3787	12.2867	10.7667	10.3253	11.6538	11.4332	11.7119	11.207	11.2805	11.5375	11.1973	11.4938	10.6236	12.224	10.1865	11.4887	11.1143	11.094	11.2104	11.0263	11.7224	9.28115	10.893	11.413	11.5403	10.8165	10.2318	10.9629	10.5804	NA	10.1728	11.2296	11.1278	11.4518	10.4033	11.5783	11.8344	10.6029	10.7587	11.251	11.4762	10.756	11.2188	12.3494	11.0205	10.3575	11.0117	11.0478	11.8108	11.2113	11.7232	11.3946	11.0483	10.9121	10.0379	12.2362	10.9991	10.6297	10.8603	11.5763	11.8103	13.056	12.1003	11.2078	12.3356	10.9149	12.6443	11.1913	11.1861	10.6725	10.381	11.7002	11.2642	10.6163	10.8306	10.3773	11.2943	10.845	12.7026	11.0937	10.1346	11.6196	12.0248	11.5166	11.0893	10.2479	Q8NE86	MCU	Calcium uniporter protein, mitochondrial	Q8NE86	MCU_HUMAN
12.004	11.1399	11.381	11.7879	11.4668	11.3399	11.1862	10.8423	11.6051	11.7434	10.8308	11.2876	11.6699	11.5835	10.8134	11.0708	11.7528	11.2729	11.4046	11.5466	NA	10.6525	10.7379	11.204	12.0395	10.3759	11.9978	11.7817	12.305	11.2086	10.9109	11.7102	11.2026	11.2846	11.1485	11.6393	10.9883	11.8019	11.2845	11.4595	11.7814	12.2081	11.2015	11.5254	10.9116	11.8561	10.8785	11.0217	11.1179	NA	11.838	11.6607	11.6148	11.6421	12.1012	12.1978	11.7412	11.2543	11.8135	10.8172	12.0017	11.8267	11.3813	11.5657	11.7094	11.8736	11.6217	11.1679	11.666	12.2262	11.4629	11.3156	10.6907	11.8516	10.7373	11.6755	11.5935	11.2279	11.6884	11.8231	NA	11.4733	10.6835	11.3264	11.7508	11.8554	11.2341	11.5786	10.5539	12.0384	11.7212	11.596	11.3351	11.6085	11.258	11.6005	11.229	11.4155	12.1187	11.9844	11.5518	11.5012	11.4036	11.3878	Q8NEB9	PIK3C3	Phosphatidylinositol 3-kinase catalytic subunit type 3	Q8NEB9	PK3C3_HUMAN
NA	10.5152	NA	10.6494	9.79161	NA	10.8393	10.0003	NA	NA	NA	10.4066	9.10866	9.94836	NA	9.94845	10.4259	9.13139	9.62504	NA	NA	NA	11.2335	NA	9.30771	8.85881	NA	9.58264	NA	NA	NA	10.5578	10.5709	9.6146	NA	9.36389	9.82547	9.75592	NA	NA	10.5132	9.3875	10.528	9.51019	9.35716	10.3028	10.2941	NA	10.6726	NA	9.73624	8.75045	9.4457	NA	NA	NA	10.026	10.0823	10.1687	NA	10.1781	10.2504	11.2455	NA	NA	9.94399	NA	NA	9.80173	9.06267	10.2564	10.4402	NA	NA	10.2699	9.9138	NA	NA	9.10973	NA	NA	10.5973	NA	10.4432	11.3502	NA	10.3947	9.95211	NA	NA	9.10375	8.73931	10.2633	NA	9.97203	10.2074	NA	8.72253	NA	10.0506	9.43384	10.2916	NA	9.96494	Q8NEN9	PDZD8	PDZ domain-containing protein 8	Q8NEN9	PDZD8_HUMAN
NA	NA	NA	NA	NA	NA	NA	10.2815	NA	NA	NA	NA	NA	NA	10.767	NA	NA	NA	NA	NA	NA	NA	NA	NA	NA	NA	NA	NA	NA	NA	NA	NA	NA	NA	NA	NA	NA	NA	NA	NA	NA	NA	NA	NA	NA	NA	NA	NA	NA	NA	NA	NA	NA	10.7273	NA	NA	NA	NA	NA	NA	NA	NA	NA	NA	NA	NA	NA	NA	NA	NA	NA	NA	NA	NA	NA	NA	NA	NA	NA	NA	NA	NA	NA	NA	NA	NA	NA	NA	NA	NA	NA	NA	NA	NA	10.5957	NA	NA	NA	NA	NA	NA	NA	NA	NA	Q8NEP3	DNAAF1	Dynein axonemal assembly factor 1	Q8NEP3	DAAF1_HUMAN
NA	NA	12.2075	NA	NA	NA	NA	NA	NA	NA	NA	NA	NA	NA	NA	NA	NA	NA	NA	NA	NA	NA	NA	NA	NA	NA	NA	NA	NA	NA	NA	NA	NA	12.1572	10.2702	NA	NA	NA	12.4201	NA	NA	NA	10.683	11.8352	NA	10.4687	NA	NA	11.1248	NA	NA	NA	10.5537	NA	NA	NA	NA	11.262	NA	NA	NA	9.64108	10.4543	NA	NA	NA	NA	10.6106	NA	NA	NA	NA	NA	NA	NA	NA	11.0168	NA	11.1153	10.9751	NA	9.49004	NA	NA	NA	NA	NA	NA	11.0137	NA	NA	10.2226	NA	9.47113	NA	11.3658	NA	10.1742	11.6808	NA	10.7438	NA	NA	NA	Q8NES3	LFNG	Beta-1,3-N-acetylglucosaminyltransferase lunatic fringe	Q8NES3	LFNG_HUMAN
NA	NA	8.32924	8.87668	NA	NA	NA	NA	NA	NA	NA	7.84125	7.08503	NA	7.18304	NA	NA	NA	NA	NA	NA	NA	NA	NA	NA	NA	NA	NA	NA	NA	NA	7.86292	NA	NA	NA	NA	NA	7.82448	9.2854	NA	NA	NA	NA	NA	NA	8.34289	NA	NA	7.85777	NA	8.57902	NA	9.2567	NA	NA	NA	NA	NA	NA	8.75086	NA	NA	8.78746	NA	NA	NA	NA	8.06292	NA	NA	NA	NA	NA	NA	NA	NA	NA	8.03625	NA	NA	NA	7.88249	NA	7.90113	NA	NA	NA	8.6192	NA	NA	8.71641	10.3965	8.48876	NA	8.72741	NA	NA	NA	8.09363	NA	NA	NA	NA	NA	Q8NET6	CHST13	Carbohydrate sulfotransferase 13	Q8NET6	CHSTD_HUMAN
11.1083	12.0589	11.923	11.2816	11.2805	11.2146	12.742	11.0291	10.7179	11.97	10.7908	11.2961	11.335	11.6851	11.6099	11.6837	12.0818	11.28	11.5892	11.5629	11.1919	12.9057	11.5113	11.475	12.7198	10.9324	11.4933	12.3748	10.9629	11.2332	11.1387	10.8828	11.2509	10.9051	11.4917	11.7111	11.4408	11.3969	11.3542	11.8348	11.4995	12.6799	10.872	11.5608	11.4419	11.2853	11.4193	11.3202	11.3233	11.9588	11.4363	NA	11.7611	11.3176	12.0257	10.9983	11.917	11.7974	11.4749	11.1241	11.8374	11.2998	11.4908	11.6355	11.7442	12.0426	12.1063	11.7079	11.0237	9.86806	11.0414	11.6093	11.4653	12.6848	11.6844	11.4906	11.0076	12.1955	11.6273	11.7616	13.633	12.0818	11.2678	11.3393	11.8382	11.2196	11.7284	11.6178	11.6746	12.5596	11.4821	11.722	11.7034	11.641	11.7668	11.2373	12.1482	11.7909	11.6119	12.689	12.1359	11.6826	12.0731	12.47	Q8NEU8	APPL2	DCC-interacting protein 13-beta	Q8NEU8	DP13B_HUMAN
NA	11.4606	12.137	9.86115	11.5867	11.7824	NA	10.9808	NA	12.8293	11.4026	11.4111	10.8089	11.5086	11.25	NA	11.8571	10.2382	11.505	12.1807	NA	11.0339	10.5984	NA	12.6569	9.9717	11.5081	11.357	11.9595	10.7818	11.4709	NA	10.934	11.1272	12.1368	12.2188	10.6866	10.4349	11.2678	NA	12.0363	12.7861	11.2592	11.435	9.05444	11.26	10.3	NA	10.6673	10.4489	11.2931	11.1903	11.0467	NA	12.4579	11.7858	12.1663	11.4176	11.2471	10.8947	11.0336	11.2348	10.4244	NA	10.8295	11.5465	13.1621	10.3241	11.046	11.0284	NA	NA	8.96671	12.1871	NA	12.2336	NA	12.3687	11.3583	12.3351	NA	11.3974	NA	10.9192	11.2479	11.7902	11.416	11.6961	8.61557	12.5665	10.8028	11.2273	NA	NA	10.7907	NA	12.4945	12.2278	11.3908	11.8963	11.7318	11.61	10.7068	10.8733	Q8NEW0	SLC30A7	Zinc transporter 7	Q8NEW0	ZNT7_HUMAN
NA	NA	15.122	10.36	NA	11.9622	NA	11.7579	12.6264	NA	NA	NA	NA	NA	12.1427	11.6954	9.24719	12.2233	10.5903	13.0974	NA	17.2367	NA	11.2161	11.1386	9.13326	10.5776	6.06785	NA	12.071	11.6247	10.4144	9.60495	NA	NA	9.69308	9.54814	10.0953	NA	NA	NA	NA	11.0846	8.61339	NA	NA	13.6206	10.8829	NA	13.7976	9.61781	12.0545	NA	NA	12.2531	10.9493	9.29178	NA	11.6661	NA	11.1797	NA	11.3078	NA	10.405	11.5482	NA	NA	NA	NA	13.6739	NA	NA	13.7846	NA	NA	9.49012	11.1393	NA	11.6579	18.6572	9.64274	10.448	NA	NA	NA	NA	13.6362	NA	10.2246	NA	NA	10.6648	NA	NA	12.908	12.5943	11.9099	NA	12.0947	9.66226	NA	NA	11.0071	Q8NEX9	SDR9C7	Short-chain dehydrogenase/reductase family 9C member 7	Q8NEX9	DR9C7_HUMAN
NA	NA	NA	NA	10.5643	NA	NA	NA	NA	10.7729	NA	NA	NA	9.8681	NA	NA	NA	NA	NA	NA	NA	NA	NA	NA	11.4035	NA	10.0369	NA	9.13763	NA	NA	NA	NA	NA	NA	9.21394	NA	NA	9.18875	NA	NA	11.119	10.544	NA	NA	NA	NA	10.2545	9.95926	NA	10.3364	10.1643	NA	10.2675	NA	9.66422	11.4027	NA	NA	NA	NA	NA	9.16126	NA	9.66555	NA	10.9461	NA	NA	NA	NA	NA	NA	NA	NA	NA	NA	8.87203	NA	NA	NA	NA	NA	NA	NA	11.0083	10.3547	NA	NA	11.5161	NA	NA	NA	NA	10.6511	NA	10.0135	NA	NA	10.9594	10.9861	10.9381	NA	10.873	Q8NEY1	NAV1	Neuron navigator 1	Q8NEY1	NAV1_HUMAN
NA	NA	9.94548	NA	NA	NA	NA	NA	NA	NA	NA	NA	11.3757	NA	NA	NA	NA	NA	NA	NA	NA	12.4769	NA	NA	NA	NA	NA	NA	NA	NA	NA	11.5886	NA	NA	NA	NA	NA	NA	NA	NA	NA	NA	NA	NA	NA	NA	NA	NA	NA	NA	NA	NA	NA	NA	10.9461	NA	NA	NA	NA	NA	NA	NA	NA	NA	NA	NA	NA	NA	NA	NA	NA	NA	NA	NA	NA	NA	NA	NA	NA	NA	13.0291	NA	NA	NA	NA	NA	NA	NA	NA	NA	NA	NA	NA	NA	NA	NA	NA	NA	NA	NA	NA	NA	NA	NA	Q8NEY4	ATP6V1C2	V-type proton ATPase subunit C 2	Q8NEY4	VATC2_HUMAN
NA	10.5165	10.5523	10.9312	10.9142	10.6731	10.9028	10.1481	10.5941	11.5403	9.50101	9.37957	11.3404	10.921	11.3773	NA	11.4382	10.0593	NA	9.69263	9.06968	11.1202	10.049	11.653	11.3493	9.9152	10.3522	11.1998	11.8137	11.2848	9.90163	NA	11.5261	11.2577	9.80779	11.3297	10.1733	11.2454	10.7644	10.6037	11.4216	11.6338	10.6076	11.2538	9.01653	10.8971	10.6778	10.2994	11.2105	10.3622	10.5629	10.655	11.8837	10.678	NA	10.5759	9.98799	10.387	11.5737	11.0519	11.2763	11.3844	10.5936	NA	11.2697	11.3844	11.2748	9.85003	11.4155	11.1422	9.70481	10.2902	11.0873	11.5358	NA	11.4168	NA	11.6379	10.7317	10.016	10.3801	11.0521	10.8419	10.4016	NA	9.12169	10.3929	10.8798	9.31459	11.5841	10.2493	9.93261	10.5849	10.5866	11.1905	NA	9.99753	10.3782	10.2282	11.8398	11.6588	10.9149	11.4568	11.4694	Q8NEZ2	VPS37A	Vacuolar protein sorting-associated protein 37A	Q8NEZ2	VP37A_HUMAN
NA	9.48202	11.4849	11.2623	10.7151	11.943	11.2617	11.2798	9.99295	11.9767	11.614	10.4311	11.249	10.9456	11.0766	10.8633	11.3638	11.1175	10.8625	11.5597	10.821	NA	11.9133	11.1771	11.264	10.4402	11.5161	11.8183	11.5341	11.6572	11.5052	11.3556	10.6529	10.3517	11.2315	11.6889	11.383	11.0657	11.7563	11.1829	10.9545	11.5491	11.6105	12.0216	11.8084	11.2802	10.7373	10.7529	11.2267	12.3742	11.4634	11.5781	11.3753	9.90483	11.7024	10.976	11.1327	11.1277	10.4601	10.6328	11.0906	11.0984	11.5279	11.6197	11.4244	11.0625	11.2338	11.4338	10.9649	10.1615	11.584	11.8321	10.9072	12.6252	11.0652	10.6691	11.0537	11.6485	10.9541	12.0686	NA	11.8047	10.8781	12.6923	12.1045	NA	11.2786	NA	11.3418	11.6584	11.1487	11.8734	10.7888	10.8768	11.3884	NA	12.101	11.9248	11.0683	12.1878	12.1578	11.9174	10.922	10.1788	Q8NEZ5	FBXO22	F-box only protein 22	Q8NEZ5	FBX22_HUMAN
10.563	9.93189	9.53321	9.85882	NA	9.69606	NA	NA	7.92178	10.5118	9.62883	9.95896	9.35637	9.96348	9.39467	10.7848	9.78146	9.33873	NA	NA	NA	NA	NA	NA	9.48555	NA	10.0682	9.5738	10.5723	NA	9.2746	9.30053	NA	9.34786	9.69003	9.6331	NA	9.37953	8.49671	NA	10.1485	10.5191	9.95575	9.78443	9.13309	10.5587	NA	9.63461	NA	9.12305	9.28376	9.33026	10.5304	NA	10.6007	10.9513	10.6265	9.94039	9.50707	10.3655	NA	10.9043	9.96494	NA	9.9422	9.43556	10.6343	NA	9.91312	NA	9.8645	9.57644	8.72251	10.458	9.2973	11.0559	10.0537	10.332	9.88129	9.73123	NA	9.39393	NA	9.60095	10.513	9.53722	8.76368	9.77135	NA	10.6114	10.2495	9.34178	9.47839	NA	9.92403	10.5471	10.749	10.4904	NA	10.3829	10.2934	9.80689	10.0647	10.165	Q8NF37	LPCAT1	Lysophosphatidylcholine acyltransferase 1	Q8NF37	PCAT1_HUMAN
12.1344	11.742	10.4797	11.3491	11.4287	12.3616	NA	10.5028	10.0385	11.5616	12.4752	11.1062	11.1671	11.118	11.6336	11.2282	9.95555	9.84961	11.4105	9.84795	10.7999	NA	10.6972	11.5563	11.3536	NA	12.1214	12.1557	14.0758	11.8675	11.5247	11.437	NA	11.1861	10.7524	12.6112	11.3298	10.929	10.3998	11.3051	12.6748	12.1158	11.0133	11.548	NA	11.0278	11.4772	10.6144	11.307	11.7207	10.4972	9.67402	11.8379	10.8827	12.382	13.6957	12.299	10.3977	11.9107	10.4764	12.3872	11.8106	11.0922	10.6518	12.7187	10.2901	12.1748	10.2032	12.4861	12.1728	11.1121	11.231	9.80543	11.509	10.984	13.1754	11.1208	12.433	10.9979	11.092	NA	10.9924	NA	11.0038	10.9465	12.9966	10.162	12.5366	NA	11.7373	12.5719	11.7561	11.4693	NA	12.1847	10.8534	11.8684	12.9204	10.5962	11.0982	10.8978	12.024	11.7138	11.4534	Q8NF50	DOCK8	Dedicator of cytokinesis protein 8	Q8NF50	DOCK8_HUMAN
10.7828	12.7555	NA	12.0305	NA	11.7035	8.07893	NA	10.5102	NA	8.17726	9.40426	NA	NA	NA	NA	NA	NA	NA	NA	11.2038	8.7087	NA	NA	NA	NA	NA	NA	8.59335	NA	NA	NA	NA	NA	NA	NA	NA	NA	7.92449	11.5748	6.96047	NA	NA	NA	NA	NA	13.9808	12.0173	11.3608	12.4923	10.7146	9.15956	10.8047	NA	NA	NA	NA	10.4704	NA	9.47028	10.7492	NA	11.0593	9.56757	NA	NA	NA	10.9673	NA	13.9114	NA	NA	NA	NA	NA	NA	NA	NA	9.17817	NA	NA	10.0089	NA	11.4256	NA	10.3544	NA	NA	12.7838	NA	NA	14.8256	17.6719	NA	NA	10.2845	NA	NA	13.0495	8.49374	NA	9.73086	NA	NA	Q8NF86	PRSS33	Serine protease 33	Q8NF86	PRS33_HUMAN
12.6791	13.0193	12.9388	12.9889	13.1777	12.9487	12.9758	12.9905	13.018	12.7394	12.51	12.4822	12.5773	12.7883	12.9027	13.1942	12.952	13.1359	12.8078	12.368	12.9963	12.3254	13.362	12.823	13.4014	13.4964	12.7928	13.2173	12.922	13.3173	12.6989	13.1616	12.9291	12.8756	13.18	12.9538	12.6921	13.238	13.0085	12.5875	13.04	13.0325	13.3827	13.3706	12.9952	12.9558	13.0435	13.5159	12.9513	13.2838	12.7693	13.3551	13.1525	13.5056	13.0208	13.0095	12.8761	13.3131	13.031	12.9765	13.3978	12.7457	12.8153	13.163	13.2541	13.0397	12.4825	13.1342	12.9958	13.2284	13.1481	12.7137	13.2201	12.8084	12.9601	13.1251	13.0251	13.047	12.9496	12.8557	12.5811	13.4229	12.6853	12.4843	12.9416	13.1741	13.4432	12.9862	13.0901	13.0583	13.169	13.0604	12.8013	13.3515	13.0186	13.0684	12.2302	12.922	12.9343	12.6689	12.5676	13.0789	13.3878	13.1596	Q8NF91	SYNE1	Nesprin-1	Q8NF91	SYNE1_HUMAN
NA	10.1967	NA	9.55483	10.4579	NA	NA	9.52948	NA	NA	10.2476	NA	10.7389	10.0353	10.7512	8.80512	10.0318	NA	9.93551	NA	NA	9.00602	9.67561	NA	9.79256	9.89929	10.878	10.5615	10.3691	9.09357	11.4576	NA	9.48514	NA	NA	11.1721	10.6121	NA	8.43919	NA	10.2091	10.5106	9.19505	10.4629	10.2049	10.5387	10.7224	9.06974	9.72065	NA	NA	10.1828	10.4665	NA	9.32887	10.0314	11.0779	NA	10.1069	9.46121	10.643	11.214	11.4009	NA	10.7914	10.904	NA	9.77116	NA	10.3459	NA	10.3374	NA	10.4181	9.13904	10.3312	8.58068	9.4565	9.94402	NA	NA	10.0475	10.3177	9.59518	NA	10.3411	10.215	NA	NA	10.8598	10.7487	NA	9.87063	9.91887	10.1495	NA	NA	9.88289	NA	NA	10.4212	10.6082	10.484	11.095	Q8NFC6	BOD1L1	Biorientation of chromosomes in cell division protein 1-like 1	Q8NFC6	BD1L1_HUMAN
NA	NA	NA	10.6283	10.5822	NA	NA	11.2916	NA	11.1148	10.9485	10.3549	10.2983	10.9939	NA	10.1034	10.6457	10.6046	10.0961	10.0567	11.0083	NA	10.7253	9.44712	10.2781	10.8062	11.0517	11.4037	10.7167	10.256	NA	NA	10.2391	10.1235	10.2507	10.9185	10.1095	10.4753	10.0572	NA	10.9566	10.9141	10.5483	10.7305	10.239	10.8641	10.8599	NA	NA	NA	10.5489	NA	10.7753	9.92567	NA	10.8961	11.4304	10.1646	10.5896	NA	11.1714	10.1156	8.77528	10.3698	10.5649	10.9762	9.26613	10.9428	9.64508	NA	9.28191	10.6333	10.911	9.79384	9.76198	9.87248	11.6086	9.30027	9.97153	NA	NA	10.5476	NA	10.3971	NA	10.9005	10.2905	10.6574	10.8494	10.0956	10.433	10.9077	11.4222	10.9422	NA	9.67574	10.0046	8.57945	10.6249	10.5162	10.139	10.274	10.5371	10.6347	Q8NFD5	ARID1B	AT-rich interactive domain-containing protein 1B	Q8NFD5	ARI1B_HUMAN
10.637	NA	10.1669	10.583	10.3761	10.1084	NA	NA	NA	10.7338	10.3736	10.4023	10.1745	10.476	10.1287	9.34906	11.6356	10.2024	10.382	NA	9.60718	NA	11.7297	9.46495	10.2027	NA	NA	10.2709	11.0031	10.2745	NA	11.5934	NA	10.7136	8.72436	10.1308	9.56411	NA	NA	NA	11.2892	10.5736	9.95612	NA	NA	NA	9.13439	NA	9.19474	NA	10.0712	NA	10.532	9.60005	10.3742	10.7197	10.4107	10.0244	10.5177	10.4519	10.4029	11.2348	10.0008	9.58987	9.80101	10.6739	NA	10.2195	10.9326	9.0508	9.54379	NA	NA	10.4617	8.40394	10.5425	NA	10.2494	10.7456	10.0466	NA	10.1169	NA	9.93961	11.6255	10.8082	8.23757	NA	NA	10.2584	9.94314	9.1245	NA	NA	10.6999	NA	10.9862	10.5917	NA	9.60474	11.3539	10.4542	9.96036	NA	Q8NFF5	FLAD1	FAD synthase	Q8NFF5	FAD1_HUMAN
NA	10.1662	NA	11.2386	12.4874	12.2455	NA	11.1714	10.6437	11.4671	11.5037	10.9238	11.1929	11.8292	10.1057	NA	11.783	10.6433	12.0172	10.8157	11.2512	12.0382	11.4639	12.2032	11.3761	10.7049	12.0586	12.569	11.927	11.757	10.6274	10.047	NA	10.8385	10.788	11.675	10.0726	11.3557	10.6673	11.5145	11.4948	11.8106	11.3289	11.4663	11.2739	12.0707	11.216	11.2398	12.1699	12.1852	11.5323	11.9595	11.4543	10.9344	10.8564	11.1138	11.5927	10.5404	11.54	11.1845	11.8392	11.1959	11.3136	NA	10.9264	11.7611	11.24	11.8788	12.4117	11.2925	10.9371	11.7608	10.6592	11.7681	11.9467	10.7849	10.8066	11.3676	11.1987	11.2334	NA	11.5041	11.8355	10.5612	10.3504	12.1522	11.4767	11.6444	NA	11.2138	10.9208	NA	9.57067	10.7227	11.6829	11.4453	12.2595	11.293	10.8173	11.6935	11.7207	12.2007	11.6518	11.4864	Q8NFH3	NUP43	Nucleoporin Nup43	Q8NFH3	NUP43_HUMAN
11.4325	10.7979	10.5409	10.7806	11.4645	11.3872	10.67	10.3135	10.6051	11.1859	11.5452	11.0328	10.2532	11.1538	10.826	11.1353	11.4946	10.9993	11.1996	NA	NA	11.0995	10.8975	NA	11.8928	10.9264	11.872	11.7666	11.4656	11.1768	11.749	10.8615	10.6384	11.3184	10.9451	11.0994	11.3893	10.5789	11.0782	11.7435	12.03	11.8916	11.8864	10.1099	11.1547	11.4716	11.5934	11.5643	11.2352	10.9491	10.7429	10.909	11.3305	NA	11.4239	11.8498	11.2349	11.4437	11.5544	11.4488	11.3467	NA	10.7955	10.8838	11.3169	12.1909	11.4408	11.5286	10.6894	10.9842	10.303	NA	11.6308	11.0722	11.1108	10.9789	11.4324	11.4911	NA	11.2226	NA	11.2021	11.3605	11.0965	NA	12.1731	12.0104	11.1585	NA	11.6325	10.9788	11.7499	11.0868	NA	11.4117	11.383	11.6015	11.8654	11.3556	11.1969	11.4382	11.3703	11.3905	11.3174	Q8NFH4	NUP37	Nucleoporin Nup37	Q8NFH4	NUP37_HUMAN
10.3342	NA	8.88554	9.64535	9.20412	11.1062	NA	9.96081	9.97884	9.25258	9.5116	10.2142	9.82065	10.0097	10.3072	10.7335	10.5181	9.65059	9.98786	9.79893	9.97975	9.24956	10.0211	9.9586	10.5615	8.49088	9.90946	10.1958	9.86311	10.7368	10.9394	9.74607	10.2008	10.4258	8.46675	10.5553	8.94269	9.59294	NA	9.93173	10.0346	10.314	10.7572	9.53344	10.3415	8.18246	9.80125	NA	9.43454	9.91943	9.25351	NA	9.93956	10.9259	10.3415	9.87128	10.1848	9.72181	9.98742	9.06685	10.2487	9.51112	10.2238	11.2328	10.864	10.8479	9.82532	10.3861	8.61085	10.0023	7.81666	10.0412	NA	10.3367	9.55719	9.22101	8.01009	9.71869	9.21097	10.6132	NA	9.02122	NA	11.1906	8.44267	9.04398	NA	9.78703	10.4235	10.356	10.5963	NA	10.4953	9.95343	9.7659	NA	9.07041	10.7384	NA	9.683	9.8616	9.79466	10.7233	10.2574	Q8NFH5	NUP35	Nucleoporin NUP35	Q8NFH5	NUP35_HUMAN
10.9724	11.3482	10.8983	11.0399	10.7661	11.0378	NA	11.2988	10.2896	10.9844	10.8112	10.5613	10.5663	10.813	11.3727	10.6215	11.3618	11.0122	11.5676	10.5173	11.7363	9.9677	11.2827	NA	10.9816	10.5216	10.6789	11.6256	11.524	9.51498	10.5047	10.2484	11.0218	10.1113	10.9372	10.4085	10.2073	10.3109	10.4652	10.6411	10.8522	10.6133	10.1423	10.6929	10.6543	9.74166	11.0607	10.9461	10.5819	10.7353	10.1124	10.7771	11.1825	10.9533	9.78555	10.9602	11.2346	10.7359	10.7344	10.6399	11.6776	11.1531	10.5993	11.2107	11.0657	11.6754	10.8775	10.6796	10.2294	NA	10.5496	10.76	10.7748	9.77988	11.2597	10.4682	9.93825	NA	10.7745	10.7142	11.9899	11.0771	NA	10.9894	9.82552	10.4742	10.0892	11.576	10.7197	10.6976	10.668	11.4744	10.0745	11.1385	10.858	11.6892	10.289	9.89534	10.63	10.7588	11.2496	10.976	11.3644	11.2272	Q8NFI3	ENGASE	Cytosolic endo-beta-N-acetylglucosaminidase	Q8NFI3	ENASE_HUMAN
11.5749	10.7996	12.2666	10.0762	11.0371	10.914	NA	11.2592	13.6952	NA	NA	11.2704	10.5636	11.1945	12.7157	11.0608	10.8917	NA	NA	12.2067	NA	11.7552	NA	11.9532	11.7597	NA	NA	10.8764	NA	9.76394	NA	NA	NA	10.5373	11.2557	NA	10.5877	11.7605	NA	NA	10.145	11.9942	9.33725	11.3825	9.898	12.2536	11.8354	11.2241	12.2771	11.7756	NA	12.1859	11.5017	NA	11.5164	NA	11.0251	NA	NA	10.9749	11.6891	11.4808	11.5927	10.3378	NA	11.8598	NA	NA	11.2593	10.4734	10.327	NA	NA	NA	9.72383	11.7563	NA	10.7366	NA	11.263	14.7082	NA	NA	10.1966	NA	NA	11.3971	11.7619	NA	11.7755	NA	NA	NA	NA	11.1572	12.3337	11.6079	NA	10.9431	NA	10.2416	10.2247	10.8906	11.5464	Q8NFJ5	GPRC5A	Retinoic acid-induced protein 3	Q8NFJ5	RAI3_HUMAN
9.87244	NA	10.131	NA	8.86083	9.81637	NA	10.8971	NA	8.6253	9.47405	9.55976	9.58512	9.44026	9.44485	9.1423	10.2676	9.52111	9.77556	10.1971	9.47221	NA	10.5413	NA	10.0162	10.2324	9.24185	9.39849	9.24675	10.1727	9.60505	NA	NA	9.40256	10.6416	9.23174	10.7757	9.74315	NA	9.37594	6.59822	9.56713	8.67557	9.68411	8.5553	NA	NA	NA	10.1007	NA	NA	10.1397	9.93529	9.03395	9.4928	8.12988	9.93101	9.50507	8.6668	9.81118	9.73837	NA	NA	NA	9.25336	10.0601	NA	8.77024	NA	9.88253	8.25951	NA	NA	10.3566	9.12713	8.20357	10.8034	NA	9.64783	10.4752	NA	9.49383	9.45503	NA	10.7034	NA	NA	8.15609	9.1429	10.0025	10.0627	10.2776	NA	NA	10.9395	9.90187	10.0266	NA	9.9357	11.0394	NA	10.3966	NA	NA	Q8NFJ9	BBS1	Bardet-Biedl syndrome 1 protein	Q8NFJ9	BBS1_HUMAN
NA	NA	9.5752	10.0829	10.2996	NA	10.5809	10.0615	NA	NA	NA	10.2396	10.2706	9.97212	9.43821	9.3865	10.3383	8.56031	10.5253	NA	9.68831	9.4313	10.1278	NA	NA	11.3799	NA	NA	NA	11.1721	9.92761	NA	NA	10.2696	9.95532	NA	NA	10.2988	9.46746	NA	9.64112	NA	8.62144	8.97774	11.285	NA	NA	NA	8.81895	NA	10.8732	10.2123	10.5308	10.5771	8.45582	NA	NA	10.3444	10.042	10.0169	10.8085	10.2608	NA	9.68312	8.92643	9.5837	NA	10.1013	NA	9.89536	NA	9.62375	9.13167	NA	9.61373	9.75045	NA	10.6098	10.3587	10.9572	NA	10.7096	10.3227	NA	NA	9.05668	9.39336	10.3615	NA	10.0173	NA	10.4223	9.55079	NA	NA	6.60363	9.74369	NA	9.88621	NA	NA	9.21556	8.16581	9.83067	Q8NFP9	NBEA	Neurobeachin	Q8NFP9	NBEA_HUMAN
NA	NA	NA	NA	NA	NA	NA	NA	NA	NA	NA	NA	9.21661	NA	NA	NA	NA	NA	NA	NA	NA	10.6695	NA	NA	NA	NA	NA	NA	NA	NA	NA	NA	NA	NA	NA	NA	NA	NA	NA	NA	NA	NA	NA	NA	NA	NA	NA	NA	NA	NA	NA	NA	NA	NA	NA	NA	NA	NA	NA	NA	NA	NA	NA	NA	NA	NA	NA	NA	NA	NA	NA	NA	NA	NA	NA	NA	NA	NA	NA	NA	9.9496	NA	NA	NA	NA	NA	NA	NA	NA	7.12287	NA	NA	NA	NA	NA	NA	NA	NA	NA	NA	NA	NA	NA	NA	Q8NFQ6	BPIFC	BPI fold-containing family C protein	Q8NFQ6	BPIFC_HUMAN
NA	NA	10.2737	NA	NA	NA	NA	NA	NA	10.5206	9.23291	NA	NA	9.19055	10.6233	10.4673	NA	10.8655	NA	10.2908	NA	9.38309	NA	NA	10.0625	NA	NA	NA	NA	9.63426	NA	10.6447	10.3767	9.41512	10.3518	9.13281	NA	9.60254	9.02669	9.20449	9.94423	11.1378	9.68842	11.2669	NA	7.33673	8.66745	NA	NA	NA	8.72903	NA	NA	9.78484	9.44403	9.9388	NA	9.26508	NA	9.53059	NA	NA	10.0355	10.0187	9.91918	10.3956	10.2039	9.96861	10.2796	NA	NA	9.12018	NA	10.7341	10.0894	NA	NA	10.2447	10.5526	NA	12.1206	10.6144	NA	NA	NA	NA	9.30373	NA	NA	10.3291	9.69232	NA	NA	NA	NA	10.5486	10.5608	10.4442	NA	10.7989	9.58343	9.48897	10.7599	9.80775	Q8NFQ8	TOR1AIP2	Torsin-1A-interacting protein 2	Q8NFQ8	TOIP2_HUMAN
12.0632	10.7325	11.3544	11.705	11.8293	11.7995	11.6023	11.7473	12.4576	12.6	12.1734	11.8591	12.5324	12.611	11.8384	12.603	12.979	12.2767	12.424	12.3806	11.7995	NA	11.9715	10.8847	11.5659	10.5675	12.0022	11.9407	12.3933	11.818	11.3663	13.0028	12.7934	12.3446	11.3278	12.0931	11.1177	12.4699	11.1267	12.0084	12.4286	11.1991	11.6814	12.122	11.8764	12.4811	12.5047	10.4561	12.1413	12.4251	12.1461	11.4172	12.7835	11.9784	11.9541	12.3257	10.5078	11.6981	12.1502	11.846	10.0469	12.5223	11.8618	12.0157	12.0152	12.6096	13.1273	13.1963	12.5267	12.1609	12.84	11.7917	11.5667	12.8288	12.5293	11.9882	10.9934	12.2129	11.7426	11.7545	10.9695	12.2367	12.5745	11.9304	12.5486	13.2772	12.6032	11.2289	11.499	11.784	12.186	11.8399	12.5409	10.6589	11.628	11.3802	12.38	12.1639	12.8077	12.6206	12.3472	12.7653	11.2348	12.1036	Q8NFU3	TSTD1	Thiosulfate:glutathione sulfurtransferase	Q8NFU3	TSTD1_HUMAN
14.1742	12.3038	11.7216	14.2811	13.9526	14.7715	13.1459	13.2399	14.0127	11.893	14.0146	13.7272	14.0011	14.1104	13.8425	13.2727	14.8352	12.9617	16.0585	12.1413	12.7279	13.7735	13.1858	12.1627	13.4027	11.6073	12.7263	13.9415	13.5913	12.2194	12.4908	14.8806	12.8316	13.2242	11.1804	14.1856	12.5456	13.051	NA	13.4356	14.2326	12.8877	12.7874	13.2386	12.8761	12.4877	12.6325	12.234	12.1661	11.9652	14.2648	12.754	13.288	13.4341	13.1268	13.7594	12.6603	13.5192	13.3351	13.3246	13.5323	14.3	12.8196	13.4178	13.3007	14.963	12.9225	13.6514	14.7488	14.0798	13.9837	13.5257	12.5748	12.1019	13.447	12.7934	12.7292	13.1844	12.9946	12.7324	NA	12.6401	14.0333	14.4448	NA	14.1934	13.4852	13.3823	12.1678	13.9251	13.8952	13.3991	13.6348	12.7351	13.6054	12.5674	12.9022	13.3902	13.2292	11.9793	13.6138	13.4453	13.1671	11.7214	Q8NFV4	ABHD11	Protein ABHD11	Q8NFV4	ABHDB_HUMAN
NA	NA	NA	NA	NA	NA	NA	NA	NA	NA	NA	NA	NA	NA	NA	NA	NA	NA	NA	8.93862	NA	NA	NA	NA	NA	NA	NA	NA	NA	NA	NA	NA	NA	NA	NA	NA	NA	NA	NA	NA	NA	NA	NA	NA	NA	NA	NA	NA	NA	NA	NA	NA	NA	NA	NA	NA	NA	NA	NA	NA	NA	NA	NA	NA	NA	NA	NA	NA	NA	NA	NA	NA	NA	NA	NA	NA	NA	NA	NA	NA	NA	NA	NA	NA	NA	NA	NA	NA	NA	NA	NA	NA	NA	NA	NA	NA	NA	NA	NA	NA	9.92731	NA	NA	NA	Q8NFW1	COL22A1	Collagen alpha-1(XXII) chain	Q8NFW1	COMA1_HUMAN
12.8445	13.4885	13.0177	13.5491	13.1942	13.6875	12.6197	13.8858	13.0768	12.8672	13.1252	13.3585	13.0126	13.5349	13.224	12.7793	13.4273	13.8107	13.2217	13.009	13.0511	13.2612	13.2181	13.1509	13.1498	13.7231	13.6341	14.5658	13.3572	13.2023	12.945	12.9825	13.2086	13.5156	12.6731	13.4076	12.8398	13.4684	12.9551	12.7769	13.1905	12.9796	13.3497	14.0395	12.9945	13.3093	13.5609	13.2268	13.4113	13.2418	13.262	13.366	13.4117	13.8207	13.3948	13.5196	13.0966	13.2945	13.7842	13.3492	14.1253	13.2095	13.4503	13.3127	13.5442	14.0819	12.7187	13.7472	13.0603	13.3542	13.2719	13.0375	13.2447	13.0878	13.8113	13.3956	13.164	13.3013	13.3018	13.3064	12.7282	13.5044	13.1617	13.3865	12.9026	13.3799	13.4716	13.8516	13.1793	13.0683	13.5268	13.4507	13.5012	13.147	13.1856	13.2248	13.086	13.0644	13.2609	12.741	14.3092	13.7044	12.8486	13.2404	Q8NFW8	CMAS	N-acylneuraminate cytidylyltransferase	Q8NFW8	NEUA_HUMAN
NA	NA	NA	10.0664	9.73191	NA	NA	8.99746	NA	NA	NA	10.3814	9.33953	10.5644	NA	NA	10.5457	NA	NA	NA	NA	NA	NA	NA	NA	NA	NA	9.16713	NA	NA	NA	NA	NA	9.98064	NA	9.77882	NA	NA	10.4513	NA	9.92441	10.4662	NA	9.01749	NA	NA	NA	NA	NA	NA	NA	NA	NA	NA	NA	NA	NA	NA	NA	NA	NA	NA	NA	NA	NA	NA	NA	NA	10.5708	NA	NA	NA	NA	NA	NA	9.72615	NA	NA	NA	10.2834	NA	NA	10.8906	NA	NA	NA	NA	NA	NA	NA	10.0247	NA	NA	10.7589	NA	NA	NA	10.4783	NA	NA	NA	9.74305	NA	NA	Q8NFZ5	TNIP2	TNFAIP3-interacting protein 2	Q8NFZ5	TNIP2_HUMAN
12.1551	12.2304	12.4502	12.5473	11.5155	13.0596	12.9395	13.3487	13.0541	10.5106	11.8067	11.845	10.9658	10.7794	12.3588	12.3467	11.802	12.0239	10.9908	11.9098	13.402	12.9356	11.7368	13.2098	NA	12.4182	12.1598	10.2492	11.338	11.4426	12.8235	11.54	12.9206	NA	NA	11.6405	12.6869	10.3643	11.4959	12.1756	11.858	NA	NA	NA	12.0912	13.0691	12.7477	12.4494	13.0051	11.5838	12.1626	11.6785	12.0122	11.6357	10.8181	10.7445	12.4573	11.0146	11.6319	12.3513	NA	12.6705	12.6514	13.1185	11.3609	11.9204	NA	12.59	12.1175	13.3794	12.7161	11.0715	12.226	9.23699	12.8136	11.4775	12.4956	10.6595	11.3716	10.8963	11.7174	12.435	12.2944	12.7136	11.313	12.5831	12.4243	12.4939	13.7082	9.84224	11.482	12.5977	12.2959	11.7814	13.1374	13.3168	10.3242	10.0918	12.4524	10.0134	10.1664	12.7809	12.5823	12.1933	Q8NG08	HELB	DNA helicase B	Q8NG08	HELB_HUMAN
NA	NA	8.35362	11.8066	11.2074	NA	NA	10.6267	10.4846	NA	10.5696	10.4618	NA	NA	NA	10.3412	NA	NA	8.58729	NA	11.297	9.86211	8.65284	NA	9.3536	NA	NA	10.2464	10.7754	NA	10.8757	NA	9.49466	10.5276	NA	11.1201	10.8108	NA	NA	8.8905	11.9203	NA	10.4492	NA	9.70291	NA	NA	NA	NA	NA	NA	10.0102	NA	12.8549	NA	10.3861	NA	NA	11.1547	10.7095	NA	10.3942	12.3211	NA	10.3141	11.4558	NA	8.6311	NA	12.4661	NA	NA	NA	7.60888	10.7078	10.8696	9.99193	NA	NA	NA	11.5687	8.97156	10.6023	11.5596	NA	11.333	NA	NA	NA	NA	NA	9.60871	11.0088	NA	10.6957	9.93432	NA	9.41464	NA	NA	8.51163	NA	11.7076	12.2754	Q8NG11	TSPAN14	Tetraspanin-14	Q8NG11	TSN14_HUMAN
NA	NA	NA	NA	NA	NA	NA	NA	10.561	NA	NA	NA	NA	NA	NA	NA	NA	NA	NA	NA	NA	NA	NA	NA	NA	NA	NA	NA	NA	NA	NA	NA	NA	NA	NA	NA	NA	NA	NA	NA	NA	NA	NA	NA	NA	NA	NA	NA	NA	NA	NA	NA	NA	NA	NA	NA	NA	NA	NA	NA	NA	NA	NA	NA	NA	NA	NA	NA	NA	NA	NA	NA	NA	NA	NA	NA	NA	NA	NA	NA	NA	NA	NA	NA	NA	10.9023	NA	9.96559	10.955	NA	NA	NA	NA	NA	NA	NA	NA	NA	NA	NA	NA	NA	NA	NA	Q8NGC2	OR4E2	Olfactory receptor 4E2	Q8NGC2	OR4E2_HUMAN
NA	NA	NA	9.99105	10.3926	10.2179	NA	NA	10.4322	NA	10.6504	NA	10.8373	10.0636	NA	10.7373	10.1968	NA	11.2257	NA	NA	NA	11.4682	NA	7.02656	11.5242	10.9368	10.5485	10.472	11.6186	10.2138	10.1215	NA	9.92837	10.4881	9.96532	NA	NA	10.2183	NA	10.1664	9.94415	9.49201	NA	10.8203	NA	11.4453	10.6775	9.85012	10.8408	NA	10.6704	10.2895	11.6585	NA	9.74855	10.1057	10.9628	10.473	9.16708	9.36091	9.04844	NA	NA	NA	9.86164	10.3503	NA	10.1754	10.3771	10.9606	NA	11.5807	NA	11.413	9.78533	NA	9.73062	9.48967	NA	NA	9.88914	10.6931	11.452	9.83389	11.4994	11.0804	10.2148	NA	8.85573	9.79943	10.4766	NA	10.4965	10.7769	9.84809	8.7717	10.6263	NA	NA	9.03447	10.0576	9.44787	9.50975	Q8NHG7	SVIP	Small VCP/p97-interacting protein	Q8NHG7	SVIP_HUMAN
11.1495	10.2164	11.4454	10.3324	9.09023	10.5091	NA	NA	NA	9.53104	11.4308	10.2315	10.8523	11.5707	10.9898	10.6216	11.7174	12.3865	NA	11.0725	10.0612	10.1407	11.5252	9.64534	11.7587	10.211	10.5785	9.86804	11.2747	11.2432	10.9677	10.8285	10.5177	11.3741	11.6693	11.448	10.8123	10.6546	11.8533	11.5153	11.6045	11.7732	11.3948	11.9367	11.7736	NA	11.6878	11.0244	11.6557	11.0433	10.6967	11.0001	10.1742	NA	11.4165	10.9225	11.2314	11.1696	10.5097	11.2125	10.9996	NA	11.675	NA	11.0007	10.9484	9.27748	10.7156	11.2863	NA	NA	10.64	10.5924	11.5808	11.1162	10.9682	NA	9.46219	11.5325	11.1666	12.1022	11.523	11.299	11.2847	11.3837	10.6029	11.5812	10.7837	10.9496	10.4364	9.63312	10.574	11.5012	11.9185	11.7204	10.7776	NA	12.0545	10.9233	11.2103	11.6894	11.7763	11.1734	11.0238	Q8NHH9	ATL2	Atlastin-2	Q8NHH9	ATLA2_HUMAN
11.272	NA	NA	11.3091	9.81028	NA	NA	9.63291	NA	11.7322	NA	10.5244	10.6563	NA	10.2192	NA	11.1634	NA	11.0241	NA	NA	NA	NA	NA	NA	NA	NA	10.9715	10.435	NA	10.6646	NA	10.7179	10.2625	NA	NA	NA	NA	NA	10.9734	NA	10.6018	10.5851	NA	NA	NA	NA	NA	NA	11.0751	10.1326	NA	NA	NA	NA	10.7886	10.8418	NA	NA	NA	NA	10.8897	10.8448	NA	10.7095	11.4246	NA	10.8683	10.1028	NA	NA	NA	NA	NA	NA	10.7949	NA	11.45	10.8006	NA	NA	NA	11.5761	NA	NA	NA	11.1386	NA	NA	10.071	10.7275	NA	10.6192	NA	NA	NA	10.713	NA	NA	NA	NA	NA	NA	10.7319	Q8NHM5	KDM2B	Lysine-specific demethylase 2B	Q8NHM5	KDM2B_HUMAN
NA	8.67871	9.97172	10.2675	9.67851	NA	10.3059	9.53623	NA	10.645	10.9583	9.87904	10.4441	9.63968	9.86872	NA	7.82723	9.26243	NA	10.5712	9.51913	11.3711	10.5911	9.30201	11.1051	NA	NA	9.49973	11.0445	10.1235	10.2906	10.3832	10.2861	10.79	8.22554	10.3359	10.1224	10.2568	10.3758	NA	10.88	10.7047	10.2875	10.0348	NA	10.0723	9.5927	10.3661	NA	11.404	NA	9.8313	10.2538	9.56188	10.3157	10.7143	9.37096	10.1829	9.60268	8.5933	NA	10.0845	9.69817	7.69216	9.08225	9.40695	10.3156	NA	10.2683	10.8038	10.3929	11.4336	NA	10.9982	NA	10.6555	9.01456	9.95067	9.73525	10.6266	12.8388	9.76066	9.96332	10.4933	9.99612	10.0676	10.1432	9.70975	8.64198	11.03	9.05358	NA	10.5041	8.65914	11.0372	NA	7.77933	9.80622	NA	10.5391	10.8467	9.69223	10.4769	10.3161	Q8NHP6	MOSPD2	Motile sperm domain-containing protein 2	Q8NHP6	MSPD2_HUMAN
11.2501	12.2768	13.3478	12.2202	11.3946	12.544	11.6641	11.4451	11.9779	12.5755	11.7965	11.6853	11.5949	12.1623	13.4182	11.3076	12.9617	12.1993	11.9115	14.9394	NA	15.6648	11.9194	11.3404	13.1809	11.2434	12.2697	11.679	12.6782	11.6007	12.0689	11.8195	12.6115	11.8334	12.7253	12.3361	12.7988	12.0355	12.7128	11.9966	12.541	13.0963	11.986	11.9998	10.5938	11.3737	11.9794	9.98081	11.4649	12.9115	11.6075	11.4473	12.4998	NA	13.0038	12.3233	13.0473	12.346	11.3382	12.1644	12.3459	12.6402	11.917	11.255	12.6923	12.3476	12.765	11.3051	11.9692	11.6553	12.3197	12.4444	10.6744	13.8456	12.117	12.2039	11.3124	12.4827	12.0288	13.5434	16.6313	12.3068	NA	12.2375	12.0737	12.448	12.1743	12.3677	12.6156	13.2383	12.2968	11.9785	11.3088	NA	12.2299	12.8443	12.5938	12.5271	11.5833	13.547	13.4386	12.8977	12.4588	12.3759	Q8NHP8	PLBD2	Putative phospholipase B-like 2	Q8NHP8	PLBL2_HUMAN
9.90552	9.48559	NA	NA	NA	NA	NA	NA	9.30671	9.56963	NA	10.5454	NA	NA	NA	NA	9.69429	NA	NA	10.311	9.1206	NA	NA	NA	9.75502	NA	NA	NA	NA	NA	NA	NA	NA	NA	NA	9.70019	NA	8.56721	NA	NA	NA	NA	NA	NA	9.76013	10.3831	NA	NA	NA	NA	NA	NA	NA	NA	NA	NA	NA	NA	9.67715	NA	NA	12.4362	NA	NA	NA	10.3407	NA	9.04949	NA	NA	NA	10.2833	NA	NA	NA	9.94082	NA	NA	NA	NA	13.5573	NA	NA	NA	NA	NA	NA	9.82741	NA	NA	NA	NA	NA	NA	NA	NA	NA	9.31584	10.0659	9.25965	NA	NA	10.9058	NA	Q8NHS3	MFSD8	Major facilitator superfamily domain-containing protein 8	Q8NHS3	MFSD8_HUMAN
NA	9.99839	NA	10.9239	NA	11.411	NA	NA	NA	10.0862	NA	11.3462	10.8012	NA	NA	NA	NA	NA	NA	NA	NA	NA	NA	NA	10.0575	NA	11.4773	11.0997	12.2931	10.0555	NA	NA	NA	NA	NA	11.2891	9.99355	10.2431	NA	NA	NA	11.1774	NA	9.69095	NA	NA	11.4355	NA	10.2901	NA	10.4445	10.2891	NA	11.7539	NA	12.3012	10.2292	NA	11.3362	NA	NA	NA	10.8946	NA	11.2034	NA	NA	NA	10.1191	NA	NA	10.8985	NA	9.7076	10.3867	11.6739	10.9824	NA	NA	9.69236	NA	11.1773	NA	NA	NA	12.2128	NA	NA	NA	10.5059	12.0417	NA	11.5919	NA	NA	11.2769	NA	NA	NA	NA	NA	NA	10.5159	9.92492	Q8NHV1	GIMAP7	GTPase IMAP family member 7	Q8NHV1	GIMA7_HUMAN
12.2327	11.0651	NA	11.1057	9.26747	10.0979	9.88941	9.58912	NA	10.1949	10.6107	11.2466	11.1162	NA	10.1082	NA	11.0055	10.0684	10.4039	10.4747	11.6168	NA	12.1157	10.6911	11.4366	NA	11.1498	11.4911	11.1217	9.90964	10.2993	10.9471	NA	10.8047	8.979	9.66063	10.4269	10.3504	NA	11.6502	10.7558	11.3872	9.88936	10.685	NA	10.3959	10.7263	10.3209	11.0726	NA	10.7789	10.7042	10.9086	10.7472	10.2547	11.2731	10.8285	10.5021	10.6049	9.53048	11.2397	11.6783	10.7358	11.375	10.8091	10.6393	11.1947	10.0397	10.8097	NA	10.1476	10.674	NA	10.4795	NA	9.64648	10.7208	10.9094	10.4942	11.251	12.6996	10.2958	NA	11.2422	NA	10.322	NA	10.1475	NA	11.3164	11.1829	10.8084	11.5203	NA	NA	11.4778	10.5003	11.1139	NA	9.85993	10.7972	11.1557	11.1926	10.7201	Q8NHV4	NEDD1	Protein NEDD1	Q8NHV4	NEDD1_HUMAN
NA	NA	NA	10.4377	10.7783	NA	NA	NA	NA	10.7959	8.94961	9.81233	9.70489	10.2611	NA	NA	NA	8.9409	10.6115	7.80799	10.1912	NA	10.3484	NA	11.7164	10.2414	NA	10.9913	11.242	10.0464	9.0168	9.0796	10.3438	NA	NA	NA	NA	10.9328	NA	NA	10.4747	11.3616	11.0483	9.78668	NA	NA	NA	NA	NA	NA	NA	NA	9.26576	9.12777	10.1377	11.4096	10.0971	9.80444	10.0209	NA	10.9374	10.9963	NA	NA	10.4559	11.2103	11.2892	10.1049	10.4042	9.02392	10.4473	NA	10.4058	9.88139	8.81876	9.76902	NA	11.1935	10.2304	10.6647	NA	11.2433	10.6745	NA	11.5018	NA	NA	NA	NA	11.4146	10.1615	NA	10.8681	NA	NA	NA	11.032	10.4211	10.0235	10.4935	10.1803	10.0457	10.7606	9.7981	Q8NHZ8	CDC26	Anaphase-promoting complex subunit CDC26	Q8NHZ8	CDC26_HUMAN
NA	NA	NA	10.2249	NA	NA	NA	NA	8.34191	NA	9.92241	9.3276	10.8313	9.34089	NA	NA	10.4221	NA	8.7015	10.3417	NA	NA	NA	NA	NA	NA	NA	NA	9.60181	8.84453	NA	NA	NA	8.74871	NA	11.4409	10.4109	NA	10.8023	NA	10.3729	9.37324	NA	9.53618	NA	NA	8.85951	NA	NA	NA	8.51982	NA	9.36734	NA	8.54285	10.1991	NA	NA	8.47612	NA	NA	NA	10.0706	NA	9.36789	10.2653	NA	8.7027	9.59884	NA	NA	NA	NA	9.22905	NA	NA	NA	NA	9.59958	8.62096	NA	9.49051	NA	10.2984	NA	NA	NA	NA	NA	NA	10.2531	NA	NA	NA	NA	NA	10.0133	9.66118	NA	NA	9.49545	NA	8.57668	NA	Q8NI08	NCOA7	Nuclear receptor coactivator 7	Q8NI08	NCOA7_HUMAN
NA	NA	NA	NA	12.0298	NA	NA	10.0607	NA	NA	NA	11.8922	11.7334	NA	11.8867	NA	NA	NA	11.9897	11.7522	NA	12.5261	NA	NA	11.6448	NA	NA	10.9051	11.2949	10.8207	NA	11.8714	NA	11.1487	NA	NA	11.4658	NA	NA	NA	NA	11.3857	10.809	11.502	11.1198	NA	NA	10.9145	NA	NA	NA	NA	NA	NA	NA	NA	NA	11.4296	NA	NA	NA	NA	11.4443	NA	NA	NA	11.8859	NA	NA	11.7822	NA	NA	NA	11.1576	10.6477	9.98542	NA	NA	NA	NA	NA	NA	NA	NA	10.8561	NA	10.6545	NA	NA	11.5001	NA	11.2363	NA	NA	NA	NA	12.2762	NA	NA	12.0262	11.5831	NA	10.8397	10.8556	Q8NI22	MCFD2	Multiple coagulation factor deficiency protein 2	Q8NI22	MCFD2_HUMAN
11.9171	11.0298	12.01	12.2792	12.2092	12.5926	12.6731	12.3977	11.7596	11.7326	12.5368	12.1156	12.6998	12.4549	12.7809	11.8264	12.9804	12.6882	12.4122	11.1615	12.0319	12.0972	11.8389	12.1002	12.4096	12.3899	11.9975	13.324	12.7886	11.9511	12.0449	11.5177	12.0423	12.5731	11.3803	12.3502	11.7932	12.2436	12.5359	11.9869	12.5433	12.3575	12.5243	12.5244	12.3423	12.1919	11.8869	12.0607	12.7217	12.2034	12.238	12.0562	12.4343	12.5143	11.9924	12.9692	12.0952	11.7618	12.6584	11.7566	12.8766	11.8861	11.8496	12.4061	12.6378	12.8317	11.4672	12.3883	12.2323	12.002	11.6803	12.9871	12.2017	11.5016	11.8613	13.0382	12.2486	12.1907	12.0489	12.6156	NA	11.9935	12.0097	12.1472	11.5745	12.5378	12.253	11.8484	12.2293	12.5449	12.6264	12.1735	11.7732	12.3012	12.1984	12.0382	12.2945	12.4253	12.1996	11.909	12.7717	12.1672	12.6409	12.4887	Q8NI27	THOC2	THO complex subunit 2	Q8NI27	THOC2_HUMAN
11.5186	11.2857	NA	11.1599	10.6421	10.9709	10.2074	10.858	11.3735	10.8954	11.3732	11.0908	11.1728	11.4592	10.9657	10.2067	11.457	11.6003	10.4703	11.2777	10.149	10.1352	11.0847	10.5204	11.4144	10.1286	11.5581	11.6596	11.3013	11.1065	11.0016	11.6774	10.6949	10.8724	9.95	11.748	11.2049	11.1427	10.7238	11.3645	11.3778	11.5681	11.1241	11.4014	11.1946	11.0799	11.2344	10.5801	11.2863	11.2622	10.8634	11.0373	11.653	11.5056	11.4278	11.7636	11.6141	10.9094	11.0515	11.2463	11.2921	11.6387	10.4171	11.5531	11.2884	12.0434	10.9998	10.9701	11.6822	11.4538	11.5458	10.7564	10.981	11.1756	10.6806	11.4042	11.7833	11.218	10.7805	11.0469	9.88271	10.8302	10.9421	11.1837	10.701	10.9263	10.6894	11.4483	10.5706	11.5452	11.5157	10.8273	11.236	11.1627	11.7527	11.4555	11.1689	11.4634	10.6422	10.8503	12.0366	11.279	10.8407	11.4201	Q8NI36	WDR36	WD repeat-containing protein 36	Q8NI36	WDR36_HUMAN
11.9971	11.7453	11.5896	11.9828	12.1389	12.2553	11.0337	11.2117	12.3033	10.2694	11.7831	11.8015	11.151	12.1503	10.7103	11.6759	12.9935	10.7673	11.5646	10.8557	11.3115	NA	10.8171	11.0457	9.54487	11.3294	11.507	11.6737	11.5514	10.2096	10.8211	12.0546	10.8239	10.7756	10.8449	11.6514	9.96995	11.6002	9.92528	12.0285	11.5696	9.95486	11.3931	11.115	11.2339	10.759	10.7212	11.3144	11.8798	10.7415	11.9114	10.9916	10.8917	11.5108	10.9214	10.9476	10.757	11.1196	11.9561	10.7975	11.4787	11.4849	11.6353	10.8653	10.5591	12.0928	10.5818	11.2077	11.3721	11.066	11.1391	8.85573	11.2502	10.3634	10.9553	11.3202	11.5467	10.9869	11.0268	10.5552	NA	11.419	11.1992	12.0565	11.5835	11.7043	11.2985	11.6742	10.6588	8.62911	10.6269	11.301	10.8379	11.8723	11.3474	11.5743	NA	11.4764	11.084	10.3583	9.69311	11.4781	11.3863	9.47209	Q8NI60	COQ8A	Atypical kinase COQ8A, mitochondrial	Q8NI60	COQ8A_HUMAN
NA	NA	NA	12.3392	NA	NA	NA	10.631	11.6897	NA	NA	11.8049	NA	NA	13.6901	12.1611	NA	NA	NA	NA	11.3342	NA	NA	11.9997	NA	NA	NA	NA	NA	NA	NA	11.1726	NA	NA	NA	NA	NA	10.9052	NA	11.0905	8.79669	10.5571	NA	NA	NA	12.8604	NA	11.6339	12.2944	11.9836	NA	NA	11.8182	NA	NA	NA	11.2008	9.94577	NA	NA	NA	12.2273	12.8264	NA	NA	NA	NA	12.0031	NA	NA	NA	NA	NA	NA	10.681	NA	13.2313	NA	NA	NA	NA	NA	NA	NA	NA	NA	NA	NA	NA	NA	NA	12.062	11.1404	NA	NA	12.3914	NA	NA	NA	NA	NA	10.2183	12.9087	12.765	Q8NI99	ANGPTL6	Angiopoietin-related protein 6	Q8NI99	ANGL6_HUMAN
10.4528	NA	NA	11.5688	NA	10.4095	NA	NA	NA	NA	11.2705	10.3192	11.8909	9.79514	11.0726	10.8339	11.5708	10.2425	10.6807	11.6763	NA	NA	NA	10.8094	11.0282	9.99326	NA	NA	NA	NA	NA	11.0459	11.244	10.9027	NA	10.8984	10.2654	9.95783	10.046	11.5785	NA	10.5463	10.3694	NA	NA	NA	NA	NA	10.3291	NA	9.6036	10.4585	10.6994	11.289	NA	9.45342	NA	NA	9.20798	10.3509	NA	10.7178	9.85255	10.5923	11.1429	11.0592	NA	11.0101	11.3084	10.8309	11.7808	NA	NA	NA	NA	NA	10.0676	NA	10.9056	NA	NA	10.0404	11.3536	NA	NA	11.3531	10.8386	NA	NA	10.3453	10.7418	NA	9.52384	NA	NA	NA	NA	10.2354	NA	NA	NA	NA	11.5304	10.8502	Q8TAA9	VANGL1	Vang-like protein 1	Q8TAA9	VANG1_HUMAN
NA	NA	NA	NA	10.0966	NA	NA	NA	NA	NA	NA	NA	NA	NA	NA	NA	NA	NA	NA	10.5822	NA	NA	NA	NA	NA	8.51635	NA	NA	NA	NA	NA	NA	NA	12.1397	11.4756	NA	NA	9.53636	14.1326	8.45056	NA	NA	9.74434	11.0283	NA	NA	NA	NA	NA	NA	NA	NA	10.5425	NA	NA	NA	NA	10.6333	NA	NA	NA	NA	NA	NA	NA	NA	NA	10.6711	NA	NA	NA	NA	9.39616	NA	NA	NA	NA	NA	NA	NA	NA	10.0515	NA	NA	10.8496	NA	NA	NA	NA	NA	NA	NA	8.9742	NA	NA	NA	8.15636	NA	NA	NA	NA	NA	NA	NA	Q8TAD2	IL17D	Interleukin-17D	Q8TAD2	IL17D_HUMAN
11.8753	11.032	11.599	11.7485	11.6391	12.03	13.1415	12.0235	12.1964	10.8867	12.2761	11.8333	11.5161	11.8328	11.7654	11.4033	11.426	12.2552	11.6106	11.0127	11.091	11.5324	12.2966	11.7679	11.9138	11.8215	12.06	12.363	12.4017	11.7102	11.5338	11.633	12.1912	11.0901	11.4399	12.0394	11.4974	11.6558	11.0104	11.6772	12.1311	11.8086	11.8804	11.9389	11.9655	11.587	11.9403	11.4657	11.2485	12.1843	11.6463	11.5546	11.1313	12.1133	12.276	12.2007	11.1458	11.9416	11.8954	12.0342	12.58	11.6828	11.9501	11.8954	12.0838	11.6887	10.9166	11.6989	11.7654	11.8866	11.2186	12.4343	12.0505	11.2544	11.6097	11.6168	11.5409	11.8227	11.6958	10.9065	NA	11.4449	11.1899	10.6374	11.5979	12.1269	11.7004	12.0743	11.2719	11.5854	11.8284	11.8788	11.9461	11.3852	11.3668	11.5869	11.5438	11.8455	11.0102	11.544	11.8231	11.4943	11.1321	11.3947	Q8TAQ2	SMARCC2	SWI/SNF complex subunit SMARCC2	Q8TAQ2	SMRC2_HUMAN
10.0569	10.5378	11.3925	11.0962	11.1899	NA	11.9591	11.5859	11.4822	11.5341	11.2851	11.4601	10.966	12.1003	11.2556	10.1762	11.919	11.7145	11.0794	11.1195	10.9839	10.9938	11.8811	10.0913	12.0096	10.9726	11.7647	11.6575	12.3129	11.9813	11.3295	11.3653	11.9257	11.7409	11.2413	11.9153	11.1707	11.7303	11.7262	11.2556	11.245	12.1569	10.8612	11.4356	11.4739	NA	10.6163	11.3354	11.5502	NA	11.3764	10.8913	11.5563	11.5159	11.5035	12.4639	10.777	11.8017	11.6815	11.9925	11.7591	11.4154	11.8167	11.3578	11.2673	11.9607	10.8509	11.172	11.6563	10.9181	10.9607	12.0566	11.2438	11.852	11.6396	12.0312	11.4764	11.5048	12.0658	11.8685	11.1165	11.6472	11.9918	11.0725	10.9748	11.6477	11.6241	11.0213	11.53	11.9486	11.0582	11.3318	11.9157	11.3883	10.3616	12.5269	11.8343	11.194	11.3872	11.627	12.3712	11.474	11.6109	11.485	Q8TAT6	NPLOC4	Nuclear protein localization protein 4 homolog	Q8TAT6	NPL4_HUMAN
NA	NA	NA	9.7591	NA	NA	NA	NA	NA	NA	NA	10.0247	NA	NA	9.25263	NA	NA	NA	NA	8.91956	NA	9.98857	NA	14.0455	NA	NA	NA	NA	NA	NA	NA	NA	NA	9.79339	NA	NA	6.12222	NA	NA	NA	NA	NA	NA	10.4361	9.59965	NA	10.9255	NA	NA	NA	8.16563	NA	NA	NA	NA	NA	NA	NA	NA	NA	NA	NA	NA	NA	10.1298	NA	10.0319	NA	NA	NA	NA	NA	NA	7.33681	NA	NA	NA	NA	NA	NA	NA	NA	NA	NA	NA	NA	NA	NA	NA	NA	NA	NA	NA	NA	NA	NA	NA	NA	NA	NA	NA	NA	NA	NA	Q8TAX7	MUC7	Mucin-7	Q8TAX7	MUC7_HUMAN
11.5392	10.7147	NA	11.7525	12.1267	12.7379	11.0827	11.4805	NA	11.8109	11.4618	11.6052	11.9879	11.3817	12.3772	NA	11.3944	11.3584	11.4232	12.2449	11.398	10.2585	11.8051	10.9653	12.4028	11.7128	12.6747	12.5679	13.1773	11.2504	11.949	12.3572	11.2026	11.5355	10.8284	12.3455	12.1961	11.8018	10.8866	12.1558	11.751	12.487	11.3815	11.5842	10.5347	12.1886	11.9656	11.2745	11.7076	10.3274	11.1879	11.059	12.5508	11.6808	12.2792	13.2581	11.1243	11.8524	12.0703	12.0326	12.3354	10.5452	11.605	11.3343	12.2304	12.1809	11.6431	11.4172	12.4212	12.2796	NA	11.061	10.9198	12.1989	11.049	12.5213	9.98569	12.1998	11.4545	12.5974	11.0067	11.1686	9.99015	12.1604	12.8706	12.6412	10.9498	12.2245	11.1604	12.5935	12.1234	10.9474	11.8645	11.3409	11.9774	12.7088	12.2495	12.6212	11.4553	12.0574	12.1291	11.9452	11.7473	11.8753	Q8TB03	CXorf38	Uncharacterized protein CXorf38	Q8TB03	CX038_HUMAN
12.2162	9.90338	10.6913	12.4334	11.7605	11.5716	11.885	10.2309	11.6029	11.3997	12.2012	11.3062	11.627	12.2338	11.8891	11.3829	12.0821	11.7424	11.8613	9.87276	10.6779	11.2856	11.8168	12.0667	11.3989	12.2223	11.5662	12.0105	11.4425	11.8002	11.4541	10.1957	11.8139	12.4614	10.6859	11.9049	10.6155	11.9882	10.8527	12.4043	12.048	11.371	12.1971	11.9778	12.0493	11.6484	11.6446	12.0314	12.3261	11.5676	11.7893	11.3509	12.309	11.8019	11.2457	10.8215	12.5068	12.2645	12.369	11.8305	11.6239	12.4117	11.9404	12.3253	12.0317	12.3849	11.2843	11.5281	12.498	10.7462	11.541	11.3999	12.2785	11.3448	11.4973	11.1832	11.6761	11.533	11.6349	11.2969	NA	12.1839	12.2314	12.4895	11.4356	12.6242	11.89	10.7502	11.2165	11.3214	11.814	12.4648	11.6431	11.4737	11.0881	11.9417	11.3931	11.0064	12.374	10.9501	11.2057	12.2713	11.8668	11.0867	Q8TB22	SPATA20	Spermatogenesis-associated protein 20	Q8TB22	SPT20_HUMAN
NA	9.6572	NA	8.44427	9.77015	NA	NA	8.87751	8.75634	9.46521	NA	8.75448	10.1451	10.2914	9.0591	NA	7.82184	NA	NA	NA	NA	NA	8.83837	NA	9.42261	NA	9.81867	8.91303	10.231	10.8056	NA	9.69005	NA	10.0911	10.5985	9.06813	8.48221	NA	8.98898	9.56355	NA	10.5281	9.48157	10.0909	NA	NA	NA	8.98049	NA	NA	9.69054	NA	NA	9.10191	9.97964	10.7441	9.47253	8.51831	NA	NA	NA	9.67385	NA	NA	10.1416	NA	9.23007	9.50167	11.1027	9.56508	9.82622	NA	NA	9.66363	9.68298	9.36255	NA	NA	NA	10.7998	NA	8.55879	NA	10.6215	NA	NA	8.84872	NA	NA	11.1039	11.3757	NA	NA	NA	10.1248	NA	NA	10.0555	9.33422	9.06942	9.80324	8.61095	NA	9.26698	Q8TB24	RIN3	Ras and Rab interactor 3	Q8TB24	RIN3_HUMAN
NA	NA	8.82829	9.81735	NA	10.1466	NA	8.39739	9.88416	NA	9.90289	9.0957	9.21987	9.73654	NA	NA	9.70404	10.2902	10.1045	NA	9.73744	NA	11.3477	10.1642	NA	10.327	9.59133	10.7347	9.72169	9.68016	NA	10.7321	10.1293	10.2304	10.1733	10.0904	10.8258	10.5725	9.52747	NA	9.74915	9.66783	9.3139	9.861	NA	NA	NA	NA	10.9664	11.1045	9.5491	10.7524	NA	11.43	NA	8.72359	NA	10.9132	10.1668	10.405	9.65202	6.96357	NA	NA	NA	10.1724	NA	NA	NA	9.05582	NA	10.0146	9.9383	NA	NA	9.82698	9.08813	NA	10.0227	8.08144	NA	10.3838	10.1359	10.4139	10.8563	10.341	8.46781	NA	10.0418	NA	NA	9.75769	9.49832	NA	9.7006	NA	NA	NA	NA	10.638	NA	NA	10.8292	NA	Q8TB36	GDAP1	Ganglioside-induced differentiation-associated protein 1	Q8TB36	GDAP1_HUMAN
NA	NA	NA	10.9149	NA	11.0278	NA	NA	9.815	10.4046	9.3222	NA	11.133	10.0234	NA	NA	11.9157	8.05016	NA	9.68048	9.74338	NA	NA	10.3435	NA	10.5162	10.3114	10.813	9.06088	8.66659	9.79785	11.3893	NA	NA	10.2041	9.20943	NA	9.80451	NA	10.7553	9.87817	10.5981	10.6265	NA	NA	9.061	10.4207	NA	7.75874	9.369	9.81752	10.0539	10.1724	10.8443	10.2526	10.7309	9.23909	8.91588	8.6878	10.2399	9.47794	9.62905	9.29821	8.7763	NA	11.1677	7.24794	10.2066	11.7616	9.19496	NA	NA	8.61761	8.29764	9.43653	NA	9.85885	10.0828	NA	NA	NA	10.3719	NA	12.0794	NA	10.5136	NA	7.98111	8.65829	NA	9.282	NA	10.4407	10.9617	11.2691	NA	NA	NA	9.87067	NA	NA	11.0065	10.1063	NA	Q8TB37	NUBPL	Iron-sulfur protein NUBPL	Q8TB37	NUBPL_HUMAN
10.711	11.401	12.0861	11.936	11.4601	11.3912	11.5532	10.6465	12.2391	12.0431	11.0685	12.1306	12.0162	11.2309	11.0082	11.7853	10.937	10.3482	10.3845	13.054	10.5682	NA	10.4507	10.2546	10.9106	11.4249	11.3645	10.9371	11.6229	10.9588	10.92	11.4779	11.238	12.3079	12.6918	11.0522	10.8874	10.8183	12.2289	11.4797	11.5192	10.6333	NA	10.5631	10.5576	11.0101	11.1657	10.9435	11.6507	10.5007	10.8772	10.9993	11.1387	10.3747	11.497	11.2463	12.35	11.0835	11.4382	11.033	10.3536	13.0111	11.7164	11.4774	10.8718	10.9124	12.2518	11.5485	NA	11.5186	11.4259	11.7145	11.8179	11.8353	10.8267	NA	10.8111	11.0905	10.5964	12.9999	11.13	10.4323	11.6624	11.8729	13.1595	NA	10.2845	11.0316	NA	10.6602	11.4026	12.6647	11.1007	10.9191	11.5529	10.1103	12.4383	11.5278	11.8242	11.5181	NA	10.9678	11.0778	10.9352	Q8TB45	DEPTOR	DEP domain-containing mTOR-interacting protein	Q8TB45	DPTOR_HUMAN
NA	NA	9.50562	NA	9.79951	NA	NA	10.2719	9.18369	8.80748	10.4358	NA	NA	9.79157	NA	NA	NA	9.62885	NA	NA	NA	NA	NA	NA	9.63097	NA	NA	NA	NA	9.8644	9.23552	NA	NA	NA	NA	9.92417	NA	8.43162	NA	NA	NA	9.67581	10.5967	10.2845	NA	NA	NA	NA	NA	NA	NA	NA	NA	NA	8.59673	10.2733	8.61253	NA	NA	10.4927	NA	NA	NA	7.32946	7.47475	9.0674	NA	NA	NA	NA	NA	NA	NA	NA	NA	9.66491	NA	NA	10.3244	NA	NA	NA	NA	10.1438	NA	NA	9.96914	NA	NA	9.18068	NA	NA	9.6271	NA	NA	NA	NA	NA	NA	NA	NA	NA	9.84795	NA	Q8TB52	FBXO30	F-box only protein 30	Q8TB52	FBX30_HUMAN
NA	10.6426	10.7151	11.1186	8.68656	9.12141	NA	NA	8.25233	11.5865	10.588	NA	NA	10.8141	NA	9.30816	NA	NA	10.8359	12.0301	7.50821	NA	10.6864	NA	12.0034	NA	7.55214	11.1566	10.4604	9.84203	10.0773	NA	9.78757	10.7304	10.358	10.6817	9.83255	NA	9.5343	9.37997	10.6999	11.4678	9.79394	10.4467	NA	10.9072	9.73039	NA	NA	9.39288	9.71079	NA	10.631	NA	10.7892	10.1863	10.374	11.1993	9.94936	NA	10.0233	10.4711	NA	NA	10.0515	9.45999	11.6389	9.854	10.1549	NA	9.88703	NA	NA	12.3968	8.32819	10.9438	NA	11.1146	10.8141	10.2535	10.048	11.2677	NA	NA	10.8658	10.3927	10.5778	10.0061	NA	12.2308	10.1541	NA	11.0822	NA	NA	NA	11.5779	11.2119	NA	11.6261	11.6864	10.0291	11.1978	NA	Q8TB61	SLC35B2	Adenosine 3'-phospho 5'-phosphosulfate transporter 1	Q8TB61	S35B2_HUMAN
9.75651	NA	11.0164	NA	9.60095	NA	NA	NA	10.7865	10.3837	10.6163	10.5714	10.6963	10.2683	9.81972	NA	10.7507	NA	11.4595	NA	11.1381	11.2974	11.3221	NA	11.572	9.6732	NA	11.6925	10.6041	NA	10.9316	NA	NA	NA	10.6134	NA	NA	NA	11.4265	10.8967	9.84884	10.6539	NA	NA	9.80719	9.03123	10.2359	10.7438	10.3505	NA	11.0722	NA	NA	NA	10.6536	11.2736	NA	10.6803	11.8947	NA	11.6946	10.0527	9.92824	NA	10.2654	11.3697	10.5266	11.4065	10.7201	NA	11.1336	10.5837	11.0064	10.5835	NA	10.3775	NA	11.4644	9.95187	11.0999	NA	11.4227	NA	10.6648	NA	NA	10.3126	NA	NA	11.1001	NA	10.5845	NA	NA	NA	NA	NA	NA	11.3812	NA	11.9093	10.4446	11.3437	NA	Q8TB72	PUM2	Pumilio homolog 2	Q8TB72	PUM2_HUMAN
NA	NA	NA	NA	NA	12.4455	NA	NA	NA	NA	NA	NA	10.8888	NA	NA	NA	11.8388	NA	NA	NA	NA	13.4408	NA	NA	10.4281	NA	NA	NA	NA	11.5642	10.1057	NA	NA	NA	NA	NA	10.65	11.3956	NA	NA	10.276	10.4015	11.6414	NA	11.5457	NA	11.5664	11.7892	NA	12.3078	11.0473	NA	9.82217	NA	NA	10.2719	NA	11.2489	11.0388	NA	NA	NA	NA	NA	10.442	11.5232	NA	NA	NA	12.2718	NA	NA	NA	11.0265	NA	NA	NA	NA	NA	NA	NA	NA	NA	10.7619	NA	10.3912	NA	NA	NA	NA	NA	10.5853	NA	NA	NA	NA	NA	NA	NA	11.7029	11.864	11.3235	NA	NA	Q8TB96	ITFG1	T-cell immunomodulatory protein	Q8TB96	TIP_HUMAN
10.2325	11.3115	11.8073	9.71677	11.4523	11.3736	11.6612	10.9893	10.0554	12.6341	11.6089	10.5612	11.7874	11.7769	10.8494	10.9389	11.8277	11.1311	11.1905	12.8455	NA	9.13632	11.3444	10.941	12.9746	10.9307	11.514	12.2964	11.7108	10.9562	11.0159	11.4248	11.3344	11.1902	11.4067	11.5233	11.4637	11.1978	11.4266	11.3604	11.8503	13.0605	10.7719	11.5035	11.2964	10.749	11.0668	NA	10.9061	10.6662	10.8291	11.8099	11.0921	NA	12.1513	11.6777	11.0893	11.3023	11.0923	11.0314	11.4986	11.7049	11.1247	11.0484	11.3013	11.2152	12.362	11.2678	12.0016	10.3918	NA	12.1327	10.8978	12.9334	11.0609	12.04	NA	12.5151	11.8699	12.5069	NA	11.2507	10.7651	10.4128	12.4536	11.6219	11.5457	10.8601	NA	12.9667	11.5395	11.6023	10.6847	11.206	11.5206	NA	12.7951	11.9189	11.3383	12.3425	12.7411	11.8106	10.7954	11.2709	Q8TBA6	GOLGA5	Golgin subfamily A member 5	Q8TBA6	GOGA5_HUMAN
12.9055	13.0397	12.5491	12.3432	12.9904	13.6461	11.0151	13.365	12.9195	13.0546	12.9278	12.8124	13.1802	12.9006	12.1125	13.1918	12.4302	12.5786	13.0106	13.1232	12.7031	12.8245	12.9792	12.6363	12.6985	12.9935	13.0125	13.0684	12.9292	12.8394	12.2362	12.6826	13.0439	12.8689	12.5748	12.8272	12.2651	12.5769	12.4716	11.8283	12.27	13.2662	12.7688	13.5819	12.9707	12.9472	13.6266	13.2666	12.2589	12.6613	12.6638	12.6684	12.9902	12.7859	13.4598	12.6716	12.3533	12.8309	12.9855	12.5296	13.071	12.6832	12.3252	12.8196	13.123	12.2557	13.4322	12.4844	12.4684	12.8836	12.7687	12.4195	12.7335	12.5304	12.9489	12.6669	12.1916	12.9839	12.1968	13.3232	NA	12.9514	13.0043	12.2844	12.2582	12.5458	12.3075	13.4618	11.2944	12.7598	12.8042	11.4023	12.6145	11.9004	12.6946	NA	14.0435	13.2217	12.2252	12.3245	12.6898	11.7265	12.0519	12.2773	Q8TBC4	UBA3	NEDD8-activating enzyme E1 catalytic subunit	Q8TBC4	UBA3_HUMAN
11.7133	11.0117	11.033	12.4613	10.7236	11.3371	10.4069	10.9726	NA	10.7847	10.6671	11.664	11.2722	10.6022	10.6999	11.0796	10.5189	10.5032	11.0432	8.33188	10.5885	10.0102	11.0751	11.8694	10.3128	NA	10.6205	9.48949	9.68795	11.0087	10.2899	10.8812	11.7298	11.0197	9.4276	10.0164	9.92395	10.2329	10.4428	10.1976	10.3987	10.657	10.0238	10.4848	9.71193	10.1275	10.7266	11.0961	10.206	11.5577	11.0394	10.5036	10.9278	10.1826	9.57824	10.2286	10.9051	10.7597	10.7731	11.0392	9.84381	10.666	10.9039	11.1688	11.463	11.2654	NA	11.6005	10.1233	10.5983	10.9307	10.6721	10.5739	9.46	10.9917	9.66656	10.9012	NA	10.3635	9.64191	11.1541	10.0379	11.1476	10.2993	NA	10.0294	9.95629	9.95229	9.51039	9.78876	11.2937	10.7797	NA	10.0398	NA	11.5212	10.2092	10.4697	11.1749	9.92435	10.8466	10.6894	11.6505	11.2166	Q8TBF2	PRXL2B	Prostamide/prostaglandin F synthase	Q8TBF2	PXL2B_HUMAN
NA	NA	NA	NA	NA	NA	NA	NA	NA	NA	NA	NA	NA	9.1299	9.88693	NA	9.94474	NA	7.89393	10.0338	NA	NA	NA	NA	9.14689	NA	NA	9.34777	8.16164	NA	NA	NA	NA	NA	NA	NA	NA	NA	NA	NA	NA	9.47929	NA	9.29933	NA	NA	NA	NA	NA	10.0535	NA	NA	7.79688	7.69024	NA	10.0027	NA	NA	8.89257	NA	8.87829	NA	NA	NA	8.94473	9.05126	10.0243	NA	NA	NA	NA	NA	NA	NA	NA	NA	NA	8.35157	8.85574	9.41382	NA	9.09192	NA	NA	NA	NA	NA	NA	NA	9.19625	9.1395	NA	NA	NA	NA	NA	7.79757	10.0034	8.06146	8.5893	NA	NA	NA	9.29865	Q8TBF4	ZCRB1	Zinc finger CCHC-type and RNA-binding motif-containing protein 1	Q8TBF4	ZCRB1_HUMAN
NA	NA	NA	10.052	10.5807	NA	NA	10.3437	11.0808	9.05772	11.2124	10.1309	10.1536	9.39212	11.4114	9.73462	9.95783	10.277	10.5532	9.21085	9.79608	9.85662	10.424	10.055	11.0986	8.36655	10.9686	11.0933	NA	10.7763	10.7068	10.1383	9.32013	9.67801	8.80183	10.5003	10.8158	10.6798	9.29596	9.42472	10.6079	10.2933	10.7785	10.0948	10.9863	10.5282	9.66666	8.91593	10.0792	11.3423	8.53583	10.0728	10.1011	9.29498	9.86103	NA	10.1876	9.65999	10.6565	10.9888	11.2117	9.57971	10.2821	10.3323	10.1512	10.656	9.9138	9.3443	10.6086	10.4318	NA	10.9764	10.5005	9.70293	10.8743	9.38187	11.3024	9.94329	NA	8.96075	NA	9.9213	10.1684	11.1554	NA	8.90448	NA	10.1841	NA	9.82407	9.55447	7.67931	10.3022	NA	9.83877	NA	9.45536	NA	8.96806	7.9308	9.69603	10.6521	10.0941	10.438	Q8TBN0	RAB3IL1	Guanine nucleotide exchange factor for Rab-3A	Q8TBN0	R3GEF_HUMAN
NA	11.0102	10.0018	NA	NA	10.108	NA	10.0187	11.169	10.685	11.0329	10.6389	10.4683	10.6904	NA	NA	NA	11.0808	10.9873	11.3489	10.771	NA	NA	10.3017	NA	NA	9.82984	NA	10.2674	NA	NA	NA	NA	NA	10.2018	11.0367	10.6634	11.0156	10.765	NA	10.9488	10.489	10.1794	NA	NA	NA	10.2527	NA	10.4214	NA	11.3419	10.7467	10.6793	NA	10.4623	10.3564	NA	NA	10.4869	NA	10.5363	10.9863	11.4975	10.7317	NA	NA	11.1549	10.8595	NA	11.7001	NA	10.2238	NA	NA	11.152	11.0185	NA	NA	10.31	11.0495	NA	NA	10.3377	11.0557	NA	11.1103	10.6083	10.9105	NA	10.6105	11.2284	10.7058	NA	NA	NA	NA	10.6641	10.9111	NA	NA	NA	10.3878	NA	10.7617	Q8TBP6	SLC25A40	Solute carrier family 25 member 40	Q8TBP6	S2540_HUMAN
9.93327	10.7988	11.3969	10.4968	10.1448	11.7851	10.2567	11.0053	11.0465	12.3619	11.1909	11.4096	11.3633	11.4514	10.4121	10.5129	11.7451	11.3934	11.8427	12.8197	10.9142	12.482	NA	11.3861	12.7598	10.5571	NA	11.664	10.9614	11.1397	10.9204	11.7281	10.1095	11.7488	10.7135	11.7934	10.8989	10.9682	12.0718	10.2309	11.3645	12.5713	10.7136	11.5527	9.97251	10.3972	10.6667	10.7004	10.2778	10.6265	11.2154	NA	11.6241	10.6938	11.7738	11.7187	11.443	11.3026	11.7352	11.0183	11.9735	10.6551	11.5696	11.1255	10.4927	11.463	12.3527	10.1259	11.4235	10.507	10.9931	10.4359	10.0693	12.2823	10.6228	11.2398	10.4084	11.9853	10.9488	12.498	15.3616	11.5106	NA	11.832	12.2993	10.4595	11.4228	10.9812	9.20891	13.1198	11.4034	10.3823	11.3872	10.8706	11.6227	11.653	12.2411	12.1562	10.8372	12.848	12.5588	10.5327	12.2259	11.7625	Q8TBQ9	TMEM167A	Protein kish-A	Q8TBQ9	KISHA_HUMAN
NA	10.5518	9.95783	9.37547	10.0631	10.2576	NA	NA	NA	9.47258	10.6361	9.98647	10.2473	10.4896	8.75061	NA	10.3403	10.382	10.4955	10.1959	9.51317	10.9433	10.495	10.1215	10.1411	NA	10.2107	11.0859	10.2431	9.47289	NA	10.4334	10.5573	9.82864	9.46426	10.3463	9.0697	8.21291	NA	9.4941	9.94597	9.60951	10.7596	9.83592	10.2541	7.83861	9.75858	10.9491	NA	NA	10.4008	9.58525	9.0698	9.69465	9.19933	10.5417	9.78177	10.4171	8.86806	9.26126	9.49989	10.7721	9.47257	NA	10.0285	9.98664	10.2528	8.73401	10.1989	8.49104	9.24769	NA	9.38436	10.3072	6.79435	9.77926	NA	9.93442	9.18937	NA	9.81369	9.54672	NA	NA	NA	NA	9.96629	9.14495	10.7513	10.2282	8.64483	10.2532	10.6988	NA	NA	NA	NA	9.80171	9.9692	8.39281	9.15555	9.73437	9.67408	10.4339	Q8TBX8	PIP4K2C	Phosphatidylinositol 5-phosphate 4-kinase type-2 gamma	Q8TBX8	PI42C_HUMAN
NA	NA	NA	11.9805	10.6119	NA	NA	11.4754	NA	NA	10.1979	10.4879	9.9321	11.0916	NA	12.7283	NA	NA	10.244	NA	10.1294	NA	NA	10.5638	9.73703	NA	NA	NA	9.78939	10.3382	NA	NA	11.0095	9.85078	NA	NA	NA	10.2643	NA	10.4126	NA	NA	NA	NA	10.4409	10.7319	NA	NA	11.4984	11.0091	NA	NA	NA	NA	NA	NA	NA	10.5698	10.6943	NA	10.9122	NA	9.84923	NA	10.4785	10.4861	NA	11.8139	NA	9.54586	11.1683	NA	10.9253	NA	NA	10.3021	NA	NA	10.2889	NA	NA	NA	NA	NA	NA	11.5147	NA	11.0535	NA	10.9364	10.2245	NA	10.2906	NA	10.4468	NA	NA	10.2715	NA	NA	NA	10.7726	NA	10.9288	Q8TC05	MDM1	Nuclear protein MDM1	Q8TC05	MDM1_HUMAN
12.1286	11.6885	11.6162	11.9888	11.6023	11.3346	10.8676	11.8696	11.9371	12.0324	11.8373	11.9072	12.0023	11.5783	12.2275	11.4594	12.2674	10.5556	11.6422	12.0144	11.1415	11.1593	11.3435	11.4546	11.7981	10.8437	10.9488	11.6938	11.7467	11.1704	10.8324	11.8841	11.8805	11.2405	11.1405	12.0019	11.1894	11.2711	11.3639	11.0269	11.7007	11.8811	11.3737	11.6326	10.8532	11.8893	11.3709	11.3988	11.6467	11.2893	11.4626	10.2464	12.1723	11.5575	11.7321	11.7832	11.8455	11.6446	11.6498	10.8244	11.8813	11.4926	11.8721	11.6791	11.7006	11.7111	11.7013	11.6883	11.603	11.1042	11.83	11.9017	11.1234	11.8874	10.7169	11.7648	11.1574	11.7403	11.0853	10.9129	11.6538	11.714	11.6162	11.9686	12.0153	12.4598	11.2886	11.0635	11.7031	12.002	12.0411	11.5801	11.9539	11.0521	11.14	11.8664	11.8546	11.9817	11.1101	11.8283	12.3044	12.2566	11.6079	11.5876	Q8TC07	TBC1D15	TBC1 domain family member 15	Q8TC07	TBC15_HUMAN
12.8225	13.033	12.9749	12.8869	13.1119	13.3697	12.7743	13.1786	13.1093	12.7254	13.4991	13.1478	13.0839	12.8271	12.5029	12.959	13.4197	13.3768	12.5525	12.9889	13.0246	12.5757	13.4468	12.5726	13.1141	13.3483	13.4805	13.5934	13.8321	13.2688	12.8009	13.6469	12.1438	13.1987	12.8917	13.4946	12.9963	12.938	12.8093	13.2275	13.4193	13.6748	13.4319	13.5145	12.6552	13.1254	13.4102	12.8621	12.9201	13.4443	13.0459	12.5628	13.2594	13.2686	12.6232	13.4376	13.1581	13.2943	13.3413	13.5092	13.6454	13.6271	13.4234	12.1646	13.0208	13.3146	13.0008	13.6585	13.5831	13.2179	12.8089	13.804	12.8878	13.0892	11.9829	13.0937	12.1994	13.2951	13.3638	12.5568	12.5152	13.3964	13.1275	13.3462	12.877	13.4918	13.6649	13.599	13.0017	13.4592	13.2604	12.9571	13.284	13.3484	13.1566	13.0643	12.686	12.9323	12.64	13.28	13.9642	13.1577	13.4462	13.2212	Q8TC12	RDH11	Retinol dehydrogenase 11	Q8TC12	RDH11_HUMAN
10.1059	NA	NA	11.4235	10.9689	11.7871	11.4578	10.0423	10.4525	11.3126	9.14279	NA	11.7244	11.2225	11.5804	10.2674	11.4591	10.1962	11.1917	10.7265	10.58	NA	10.3909	10.7159	NA	NA	NA	NA	10.8347	10.6381	10.9651	NA	NA	11.0502	NA	10.709	10.5409	11.3188	10.7147	10.3189	11.5382	11.3242	11.1667	11.265	9.02907	11.0623	10.5111	11.3603	11.5458	10.5339	10.7541	10.467	11.8008	10.1717	11.6005	NA	11.1438	10.8375	10.753	10.8774	11.5106	NA	11.5316	NA	12.3878	NA	10.4005	10.2766	11.0383	NA	NA	9.97032	11.4468	11.2641	11.1157	11.7161	NA	11.4892	11.7506	11.6944	NA	11.3162	NA	10.3856	10.1704	10.4039	11.3066	11.7939	9.46786	11.7405	11.1028	NA	10.9142	10.7705	10.0638	NA	12.0542	11.6281	NA	NA	10.8909	11.0365	9.60705	11.1183	Q8TC44	POC1B	POC1 centriolar protein homolog B	Q8TC44	POC1B_HUMAN
NA	NA	NA	9.02553	NA	NA	11.407	10.8586	NA	NA	NA	NA	10.7317	11.5496	10.3758	14.0492	NA	11.2987	NA	NA	11.591	NA	11.2749	9.81465	NA	NA	NA	NA	NA	8.49602	10.9931	10.869	9.77465	NA	NA	NA	NA	NA	9.14301	12.1002	NA	NA	8.8947	NA	NA	11.7713	NA	9.94097	11.8801	11.7813	NA	NA	11.1111	11.6663	NA	NA	NA	NA	10.0457	10.5234	NA	NA	NA	NA	NA	NA	10.4281	13.3769	NA	NA	13.1611	NA	12.1368	10.0169	11.0652	NA	10.6299	NA	11.0092	10.5775	10.2057	NA	8.59122	NA	NA	11.8275	11.7506	NA	NA	NA	10.5268	NA	11.5928	10.8879	NA	10.3645	NA	NA	10.2382	NA	10.4335	NA	NA	10.5181	Q8TC71	SPATA18	Mitochondria-eating protein	Q8TC71	MIEAP_HUMAN
NA	NA	10.9198	9.63791	10.5222	10.3696	NA	NA	NA	12.9845	11.3659	9.4473	7.69475	10.9892	NA	NA	9.97159	NA	NA	11.1781	NA	NA	9.67004	NA	10.9976	NA	11.676	11.2657	13.111	11.389	NA	NA	NA	10.7684	10.5062	11.0392	NA	10.2187	NA	NA	11.0159	11.3067	11.3911	11.8855	NA	NA	NA	NA	NA	NA	NA	NA	13.5438	NA	12.8349	13.3835	12.1112	11.4966	10.2194	NA	NA	NA	NA	NA	12.4582	10.0342	12.5155	NA	11.0291	NA	NA	NA	NA	10.7276	NA	12.5803	8.76027	12.8416	12.5394	11.6601	13.1535	11.8399	NA	NA	10.4857	10.0392	8.91701	8.15489	NA	12.4531	13.1364	NA	9.93311	NA	6.9776	NA	12.4383	13.3371	NA	11.086	10.7231	10.4608	10.9871	9.86435	Q8TCB0	IFI44	Interferon-induced protein 44	Q8TCB0	IFI44_HUMAN
12.3877	12.2828	12.2641	12.4066	11.7404	11.7707	12.2964	12.0316	11.6635	12.1885	11.9231	12.823	12.7864	12.9586	13.2622	12.5268	12.212	12.9063	12.1854	12.2543	12.26	12.3197	12.3181	12.2744	12.4462	11.8766	12.401	12.4919	12.6898	12.1915	11.5715	12.5826	12.9394	12.6606	11.754	12.0887	11.89	11.8872	12.4455	12.6922	12.2348	12.1991	12.3831	12.4608	12.3138	12.6849	12.6891	11.9456	12.1526	12.5571	12.468	12.3716	12.1604	11.8889	11.4758	12.4777	12.8274	11.7236	12.3598	12.0406	12.0675	13.2976	12.4192	12.8782	11.8062	12.6736	11.6564	12.5824	10.9954	11.805	11.6103	12.3596	11.9653	11.8232	12.0847	11.8718	12.5401	12.0365	11.9254	12.0509	12.3205	12.252	11.9104	12.2694	12.6641	12.0171	12.7548	12.3043	12.0766	12.1853	11.9803	12.3467	12.8818	12.3557	11.83	12.5905	11.6626	12.3423	12.1983	13.0216	12.6943	12.2963	12.8259	12.5592	Q8TCD5	NT5C	5'(3')-deoxyribonucleotidase, cytosolic type	Q8TCD5	NT5C_HUMAN
NA	8.87289	NA	NA	NA	NA	NA	NA	NA	8.90509	NA	NA	NA	10.4468	NA	NA	9.28087	NA	NA	NA	8.85484	NA	NA	NA	10.2515	NA	NA	NA	NA	NA	NA	NA	NA	NA	NA	9.69056	NA	8.70939	NA	NA	8.87087	9.97751	NA	10.2889	NA	NA	NA	NA	NA	NA	NA	NA	NA	NA	10.4464	NA	10.7235	NA	9.81033	NA	NA	NA	NA	NA	9.7634	NA	NA	NA	NA	NA	NA	NA	NA	9.33059	NA	NA	NA	10.0194	9.66634	9.29861	NA	8.75118	NA	NA	9.49388	NA	NA	NA	NA	9.71504	NA	NA	NA	NA	NA	NA	8.87018	NA	9.88522	NA	8.09451	NA	NA	NA	Q8TCG2	PI4K2B	Phosphatidylinositol 4-kinase type 2-beta	Q8TCG2	P4K2B_HUMAN
16.0632	15.8251	16.1452	15.8875	15.9038	16.0821	16.8901	16.3784	16.5184	16.518	16.3189	15.9087	15.8361	15.4568	15.5213	15.8395	15.8047	16.7487	16.3024	16.298	16.1483	16.0651	16.6888	16.3028	15.6069	15.9431	16.0248	16.1393	15.5976	15.589	16.0844	15.9801	16.2835	14.8099	15.1533	16.0632	15.8417	15.4232	15.932	16.3186	15.8211	15.2519	15.3944	15.0126	16.3671	16.383	16.2052	15.6894	16.3045	16.2906	16.2946	15.7458	15.9112	15.5348	16.7372	15.6946	16.2302	16.0625	15.8734	16.2929	16.1765	15.4579	15.9805	16.7727	15.4201	15.7765	16.5617	16.3604	15.5276	16.1597	15.8972	16.5099	16.1496	15.5545	16.0541	15.8026	16.1124	16.3179	16.0629	16.2651	17.3473	16.2221	16.5617	16.1616	16.4157	16.6931	16.3289	15.5495	16.3581	15.5195	15.9091	16.6257	16.4198	15.8218	16.0696	16.1593	16.4539	16.5072	16.5208	15.1103	15.3997	16.4219	16.2581	16.3209	Q8TCJ2	STT3B	Dolichyl-diphosphooligosaccharide--protein glycosyltransferase subunit STT3B	Q8TCJ2	STT3B_HUMAN
11.5482	12.4548	11.3831	12.1523	11.7514	12.2082	11.211	11.5709	11.5706	11.5714	11.8298	11.5056	11.5451	11.8928	10.9751	10.6695	12.7118	11.0915	11.9897	12.4088	11.6921	11.3853	11.7324	11.6794	11.2571	11.2548	11.8474	12.4819	12.0143	11.199	11.3701	11.9893	11.3558	11.5783	11.3963	12.0083	10.8737	11.1674	11.6375	11.7117	12.1341	11.9598	11.2129	11.9256	12.5584	10.5678	10.956	11.2425	11.4359	11.4299	12.4305	11.2716	12.279	11.3451	11.9239	12.3062	12.2756	12.1781	11.9281	10.7568	11.718	12.1153	11.1221	11.3392	11.6685	12.7858	11.5757	11.3095	12.1992	11.5668	11.9344	11.1478	11.4977	11.4959	NA	12.0673	10.9904	12.3704	12.4996	12.0955	9.83651	12.2753	11.9941	12.2361	11.8419	12.0594	10.3577	11.482	11.7362	11.9126	12.2451	11.658	11.3434	12.1532	11.5476	12.1595	12.0383	12.3453	12.2863	11.2236	11.7878	11.8252	12.1648	11.2429	Q8TCS8	PNPT1	Polyribonucleotide nucleotidyltransferase 1, mitochondrial	Q8TCS8	PNPT1_HUMAN
11.2015	10.3699	11.0629	11.1591	10.6047	10.7164	11.6235	9.6865	10.8567	8.89127	10.5543	NA	11.6825	11.0117	10.689	10.2527	10.6892	10.9606	11.4201	11.6569	9.52813	13.1346	11.2003	10.3099	11.6127	NA	10.6529	10.8398	11.0828	10.7192	10.7376	NA	10.852	10.1717	10.6502	11.27	10.6343	11.0472	10.5037	11.1876	11.4198	11.4722	11.137	11.3797	NA	9.78247	10.5676	NA	10.596	11.4186	10.5532	9.9672	11.8035	10.7406	9.64634	11.8039	10.9059	9.85513	11.5129	11.3453	11.8968	11.5863	11.1025	10.7707	11.0437	11.592	8.40883	9.90474	11.2491	11.3659	10.5079	10.8897	9.69467	10.0535	9.25203	11.1651	10.768	10.5249	10.3099	11.9012	10.7391	9.90674	10.7626	10.6087	10.4477	10.7862	10.7661	10.6378	9.99858	11.3992	10.9615	10.9293	NA	9.0043	11.3225	11.2621	10.743	11.3212	10.7044	11.0528	11.3239	11.2994	10.9574	11.043	Q8TCT8	SPPL2A	Signal peptide peptidase-like 2A	Q8TCT8	SPP2A_HUMAN
12.981	11.7134	12.2768	12.1647	13.0287	12.1121	11.3819	11.8817	12.0025	13.6972	13.6575	12.1802	12.3226	12.5711	11.8433	12.3665	12.5347	12.6049	11.4383	12.4512	NA	13.2737	12.3924	11.5004	13.3818	12.7799	12.2057	12.2967	13.0704	12.1569	12.7631	12.2381	12.7042	12.2984	12.2613	13.7304	12.6126	12.142	11.5368	12.5131	13.4151	13.3006	12.1125	12.7399	11.9714	12.3971	12.1834	12.1808	12.4066	12.3732	11.8769	12.0242	12.5378	12.2302	13.2228	13.0787	11.7332	12.2845	12.8954	12.372	12.0865	12.8482	12.0251	11.5981	12.2172	12.6113	13.7594	11.7798	12.5502	12.1139	11.984	11.4022	11.2863	13.1823	11.7533	13.6794	11.7164	13.1678	12.5573	12.3617	16.0386	12.0225	12.4342	12.3543	12.2178	12.1082	12.2075	12.3525	11.5006	13.5214	12.1862	12.2453	12.3311	11.7185	12.3137	12.3429	13.6384	13.944	12.2996	12.8281	13.5642	12.6535	12.2258	13.0839	Q8TCT9	HM13	Minor histocompatibility antigen H13	Q8TCT9	HM13_HUMAN
11.5596	11.3061	NA	10.8698	11.1417	9.4784	11.5514	10.7672	11.6669	11.4592	11.7168	9.43062	11.7181	10.6641	10.1525	10.9782	10.9547	10.5754	10.4872	NA	10.0711	NA	10.6926	9.11787	11.4862	NA	11.3329	11.6972	12.9217	11.5348	11.4151	11.8952	11.0595	11.0647	10.421	12.0067	10.5455	10.7006	11.0646	10.0813	11.9024	11.9989	10.1502	11.1014	NA	9.24394	11.4997	NA	9.15416	NA	11.6424	NA	11.2514	11.5327	11.5615	13.2121	11.3149	11.3879	11.4309	9.48136	11.7169	11.2136	10.9062	NA	11.9994	9.35013	NA	10.7732	11.8611	11.6683	10.4173	10.3923	10.9785	11.6895	10.9279	12.5306	11.0723	11.3522	11.2413	11.7223	NA	NA	NA	11.8606	10.9183	11.9672	10.3243	11.6214	NA	12.123	12.1149	9.02963	11.2897	9.67417	11.1556	10.8054	11.4276	12.1038	11.2793	11.4105	11.3978	NA	11.5144	NA	Q8TCU6	PREX1	Phosphatidylinositol 3,4,5-trisphosphate-dependent Rac exchanger 1 protein	Q8TCU6	PREX1_HUMAN
12.7067	10.1111	NA	12.6784	NA	10.8721	12.6257	13.6127	11.2149	10.4687	10.8151	13.163	13.8336	10.4803	13.7919	14.1078	10.7661	12.4883	10.5197	10.4523	13.4476	10.9715	13.2856	12.984	NA	11.5328	11.5832	11.4103	11.1957	10.1205	12.4616	12.2714	12.9913	9.26973	NA	10.5686	11.6941	11.3782	NA	13.1431	10.4611	NA	10.7192	NA	11.8279	13.9021	8.98925	12.839	13.6478	12.6045	NA	13.2558	11.8497	12.4291	NA	NA	12.0212	NA	13.207	12.5148	11.416	12.4031	12.2999	13.2855	11.2337	9.82905	NA	14.3699	NA	10.6724	12.9865	12.0787	12.6376	9.70216	14.5636	NA	13.1977	10.9756	NA	NA	NA	NA	12.8846	11.6198	NA	12.7422	12.6079	NA	NA	10.4728	11.1791	12.2284	13.5045	12.1845	10.1783	12.6913	NA	NA	12.7311	NA	11.5258	11.0084	10.3624	13.661	Q8TD06	AGR3	Anterior gradient protein 3	Q8TD06	AGR3_HUMAN
11.3443	11.4108	12.1958	11.49	12.0575	11.853	11.7867	11.4198	NA	12.0347	11.3338	11.5565	12.0236	12.1149	11.9338	11.4212	11.9681	NA	11.952	11.3768	NA	11.9539	NA	11.5577	12.4515	11.3302	11.8274	11.9945	11.865	11.7899	NA	11.2261	11.5759	12.0585	11.2382	11.8776	11.4426	11.6902	11.3	11.4046	11.4469	12.4581	11.6494	12.0104	11.1717	11.3881	11.1712	10.0193	11.8709	12.1351	11.5461	11.8554	11.5478	11.1351	11.3601	11.0063	11.8254	11.7262	11.4585	11.6281	11.213	11.9241	12.1517	NA	11.7529	11.922	11.9398	11.3006	11.4622	11.8653	12.0248	11.499	11.3592	12.169	12.0053	11.1053	10.7022	12.122	11.9255	11.8602	12.7286	11.8069	11.2155	11.4557	12.3423	11.3842	10.9517	11.283	NA	12.5427	11.6972	11.5175	10.8199	11.6658	10.9486	NA	11.7607	12.9075	NA	11.368	11.7394	12.4371	12.09	11.1541	Q8TD16	BICD2	Protein bicaudal D homolog 2	Q8TD16	BICD2_HUMAN
13.2536	13.1926	12.9298	13.1407	13.2425	13.4087	13.5135	12.9533	12.9721	13.3089	13.4306	13.4173	13.4142	12.9829	13.1329	13.1853	13.2841	13.2136	13.0182	13.2113	13.0234	12.2627	13.5752	13.0928	13.1693	12.3052	13.3542	13.4378	13.5685	13.1431	13.033	13.2331	13.2154	13.0675	13.0761	13.382	13.0686	13.3158	12.7478	13.1708	13.381	13.1304	13.1825	12.8035	13.0146	13.163	13.2749	12.692	13.073	13.1248	13.4425	13.258	13.1729	12.6978	13.1295	13.7369	13.3472	13.1658	13.252	13.175	13.3915	12.739	13.3032	13.2335	13.5894	13.2453	13.2193	13.3955	13.6193	12.946	12.7675	13.2193	13.2228	13.4309	13.071	13.3113	12.8262	13.0167	13.1383	13.3928	12.2354	13.3598	13.481	13.1684	13.1472	13.618	13.1728	13.285	13.4392	12.9222	13.3309	12.7409	13.2841	12.794	13.2097	12.5056	12.981	13.292	12.9492	13.2614	12.8403	13.3974	13.4778	13.1263	Q8TD19	NEK9	Serine/threonine-protein kinase Nek9	Q8TD19	NEK9_HUMAN
10.2507	NA	11.3335	10.6221	8.97958	NA	NA	9.20302	NA	9.50079	8.76451	11.0151	11.3977	10.8447	9.27684	NA	11.1771	NA	9.40683	9.86381	NA	NA	NA	9.64398	10.1114	NA	9.6365	NA	NA	9.39156	NA	10.5436	10.6819	10.0166	10.4324	9.73759	9.82727	9.2529	9.59968	11.0261	10.1703	10.9493	10.0999	NA	9.71996	NA	10.6072	8.2319	10.4767	9.59347	10.2065	10.969	8.64867	NA	10.7296	NA	NA	8.77077	9.58189	9.99173	9.68324	10.7913	10.0755	6.41652	NA	9.17657	NA	9.26719	9.82789	10.964	11.6196	10.3221	NA	9.89801	9.54937	10.4752	8.86148	NA	9.71236	10.1226	12.7311	9.12802	9.94988	10.204	10.4684	9.16259	9.74505	NA	NA	11.3384	9.0929	10.4393	10.3417	NA	9.46915	10.0997	10.2178	10.0848	8.88102	10.0153	10.229	NA	10.6517	9.26095	Q8TD43	TRPM4	Transient receptor potential cation channel subfamily M member 4	Q8TD43	TRPM4_HUMAN
13.6322	14.0536	12.4244	13.3343	13.7516	13.4664	12.7559	13.1732	14.2978	13.5873	13.6642	13.4887	13.6773	13.6464	13.4277	11.9631	13.3897	13.2682	13.061	13.1247	12.7256	11.8385	13.484	13.2826	13.858	12.7494	13.8035	14.0336	14.6921	13.4759	13.579	13.8488	13.3282	13.4501	12.8937	14.0139	13.6286	13.0338	13.7522	13.8401	14.2674	14.4795	13.1372	14.1394	12.8953	13.2199	13.4947	12.7974	12.8089	13.195	13.5695	13.2899	13.9721	13.0534	13.6668	14.9488	13.627	13.6785	13.8311	13.4867	13.9779	13.296	13.2235	12.9297	14.2333	13.5578	13.4765	13.4316	14.1763	13.284	13.5251	13.8517	12.1044	13.8984	13.67	14.7071	13.0411	14.6212	13.7974	13.4857	NA	13.3541	13.2064	13.1004	12.9737	14.2683	13.4144	13.7935	12.0889	14.2999	14.2564	13.299	13.9711	13.3023	14.0908	13.4792	13.7237	14.4036	13.3627	13.3881	13.6704	13.6575	13.493	13.3221	Q8TD55	PLEKHO2	Pleckstrin homology domain-containing family O member 2	Q8TD55	PKHO2_HUMAN
9.05933	NA	NA	NA	NA	NA	NA	NA	NA	10.6696	NA	9.58851	NA	10.0478	10.3253	NA	10.5157	NA	10.3064	12.7064	NA	NA	6.99763	NA	9.16426	NA	10.0449	10.6358	10.9838	NA	9.39093	NA	NA	NA	NA	NA	NA	NA	9.98308	NA	10.9254	NA	NA	NA	NA	NA	NA	NA	NA	9.66689	NA	NA	NA	NA	11.2415	10.7644	NA	NA	NA	NA	NA	10.4136	9.81851	NA	10.8354	9.94239	11.491	NA	11.1015	NA	10.3679	NA	NA	11.5184	8.37328	11.1538	10.1419	11.5332	10.0852	12.3455	NA	NA	NA	NA	NA	11.1492	NA	NA	NA	10.7573	10.5578	NA	NA	9.90917	NA	10.1589	11.1216	10.8441	NA	11.6457	NA	NA	9.58067	9.69071	Q8TD84	DSCAML1	Down syndrome cell adhesion molecule-like protein 1	Q8TD84	DSCL1_HUMAN
10.9133	10.3944	12.113	11.7443	11.2261	11.6629	NA	NA	10.5035	12.9166	11.9315	10.722	10.8254	12.2326	10.8631	NA	11.4174	NA	11.7409	12.1908	10.474	10.391	11.2233	9.64089	12.4829	NA	12.0676	12.2068	12.8587	11.5586	NA	11.532	10.8611	11.1855	11.5116	12.1837	11.4582	10.8614	10.7344	11.0454	12.1333	12.4748	11.3694	11.6886	12.7309	11.1366	10.3235	NA	10.8667	10.9246	10.4544	11.6674	12.4075	11.0322	12.6307	13.016	11.4256	11.3772	11.466	10.1404	11.8826	11.2813	10.6425	NA	12.0609	11.5159	12.138	11.3093	12.0211	11.4738	10.0641	12.388	10.3468	12.086	8.57912	12.2049	11.1457	12.5302	11.4129	12.3045	NA	11.9188	NA	10.8874	12.248	11.4588	10.6169	NA	NA	12.7664	12.2206	10.4687	NA	11.2267	10.7413	NA	12.6891	12.6839	10.8736	12.416	11.2144	11.9179	11.6501	10.5292	Q8TDB6	DTX3L	E3 ubiquitin-protein ligase DTX3L	Q8TDB6	DTX3L_HUMAN
NA	11.4726	10.926	11.9609	10.0013	NA	11.2727	10.9586	9.79769	10.6029	10.6492	11.1538	11.1018	10.9241	10.9707	10.6267	11.1123	11.0952	10.8076	10.4964	9.72846	NA	10.0226	9.90219	11.6536	10.4772	10.4042	11.3735	11.0464	10.9721	10.5157	10.6742	10.316	10.4488	11.0452	11.3451	11.5491	11.2628	NA	10.3732	10.8409	11.6897	10.6075	11.4367	NA	11.425	11.0262	10.3239	11.4018	8.35732	9.90881	10.9457	11.3524	11.13	10.843	10.7863	11.2621	9.91351	9.82261	9.32556	10.7598	10.8971	10.9896	10.3318	11.1604	11.3597	9.92329	11.8797	10.5204	10.3383	10.302	11.4082	10.4605	10.7093	11.3777	10.6572	10.8684	10.836	10.4302	10.8862	NA	10.7738	10.82	10.6932	11.6553	10.36	10.5874	10.1583	10.1509	11.2856	10.7612	10.561	10.579	11.2167	11.3735	10.5621	10.887	10.082	11.0836	10.4065	11.4697	10.8451	10.2594	10.9654	Q8TDD1	DDX54	ATP-dependent RNA helicase DDX54	Q8TDD1	DDX54_HUMAN
11.6875	10.9704	12.1281	10.5368	10.7244	11.6318	NA	11.0543	NA	NA	12.3179	11.4083	12.0126	10.8818	11.1799	11.1282	11.6561	11.4465	12.0181	11.2613	10.7158	NA	11.7426	NA	11.9706	NA	10.6469	12.0579	12.8691	NA	10.7154	11.7008	NA	10.7598	11.4713	11.6898	11.6754	11.9234	12.3694	11.751	11.5586	11.7546	11.0184	12.3466	NA	11.7989	10.3372	10.5734	11.074	NA	11.4005	11.0264	11.5393	NA	12.4526	12.1693	10.6839	12.0372	11.4272	11.7168	11.8474	11.6611	NA	11.623	12.1994	12.4804	11.936	NA	12.2865	10.8763	12.1386	10.6693	9.69032	10.7154	11.0371	11.6451	10.5942	12.173	11.6919	12.8684	11.314	11.6382	11.3182	11.4328	12.5911	12.0035	11.7461	11.8845	11.339	11.6897	11.4137	11.2008	12.223	10.6346	11.5787	10.2415	NA	NA	10.9235	12.6767	11.3462	11.4516	10.8351	11.9377	Q8TDH9	BLOC1S5	Biogenesis of lysosome-related organelles complex 1 subunit 5	Q8TDH9	BL1S5_HUMAN
NA	NA	10.7081	NA	NA	8.11165	NA	9.85751	8.6382	10.55	11.0209	NA	NA	NA	NA	NA	NA	NA	NA	10.5092	NA	11.888	9.88492	11.6539	9.59021	NA	9.51632	10.2163	NA	10.0546	NA	NA	NA	NA	10.326	NA	NA	NA	NA	NA	9.49197	10.1764	9.60304	NA	10.3738	NA	10.2686	11.2077	NA	9.87507	NA	10.31	10.0936	11.0894	11.2854	NA	NA	NA	10.4074	8.52984	9.87361	NA	NA	NA	NA	NA	NA	NA	10.4033	NA	NA	9.47542	NA	NA	NA	NA	NA	NA	NA	NA	NA	10.31	NA	NA	NA	NA	NA	NA	NA	9.8452	NA	NA	10.6474	NA	NA	NA	10.8848	11.0212	NA	NA	NA	9.79208	NA	NA	Q8TDL5	BPIFB1	BPI fold-containing family B member 1	Q8TDL5	BPIB1_HUMAN
NA	NA	NA	NA	NA	NA	NA	NA	NA	10.328	NA	NA	NA	NA	NA	NA	NA	NA	NA	10.4844	NA	NA	NA	NA	NA	NA	NA	NA	NA	NA	NA	NA	NA	NA	NA	NA	NA	NA	NA	10.3454	NA	NA	NA	NA	NA	NA	NA	NA	NA	10.1941	NA	NA	10.9141	NA	NA	NA	NA	NA	NA	NA	NA	NA	NA	9.67988	NA	9.04836	NA	NA	NA	9.96855	NA	NA	NA	10.477	NA	NA	NA	NA	NA	NA	NA	NA	NA	NA	NA	NA	10.3644	NA	NA	NA	NA	NA	NA	NA	NA	NA	NA	NA	NA	NA	NA	NA	10.4351	NA	Q8TDM6	DLG5	Disks large homolog 5	Q8TDM6	DLG5_HUMAN
NA	10.6669	10.7979	11.0039	10.215	10.7596	11.2919	10.2519	12.3343	10.6163	11.7441	10.9927	11.5166	11.0883	11.3407	10.4248	10.8994	11.1001	11.5901	NA	10.5659	10.1701	10.758	11.036	10.496	10.1965	10.3407	10.5524	NA	10.9396	10.0932	NA	10.3827	10.2093	10.5373	9.98537	10.013	10.3369	10.0965	11.1639	9.60825	9.79778	10.4475	10.4068	11.1891	11.6151	NA	9.89974	11.3725	9.92518	10.3156	10.2686	10.6141	10.8668	9.32367	10.5329	10.9044	10.5427	10.4618	10.7299	10.1978	11.8277	11.2362	11.0885	11.197	11.5774	10.6484	10.127	10.5589	10.4422	9.28964	10.3082	9.7258	10.3112	10.3928	9.36229	11.2746	9.96714	9.90433	10.8226	NA	10.9906	10.7689	11.5249	10.5839	NA	10.6564	10.4942	10.0116	11.2354	10.8987	10.3507	11.8639	10.8355	11.1192	11.414	10.5945	9.67934	11.5818	10.2024	NA	11.7506	11.8754	10.7043	Q8TDN4	CABLES1	CDK5 and ABL1 enzyme substrate 1	Q8TDN4	CABL1_HUMAN
10.3781	10.7529	11.233	10.8544	10.8299	10.6012	12.7355	10.9608	10.9883	10.0872	11.1084	11.2972	10.9161	10.7914	11.1507	10.1895	11.4299	10.8283	11.031	NA	9.81115	NA	11.1131	10.259	11.5624	10.6295	10.7942	11.1865	11.0003	10.1981	10.0147	10.7555	10.881	11.186	9.40025	10.3574	10.2559	10.7289	10.0041	10.5926	11.1321	11.0277	9.39217	11.3195	10.8321	10.6134	10.7918	9.67988	11.3788	10.3927	10.5045	11.3801	10.6991	10.2274	10.3163	10.8504	10.5784	10.2383	10.2729	10.6853	10.9155	9.89443	10.463	NA	10.4962	11.8196	10.6094	11.1341	10.4408	10.5181	10.6793	11.2005	10.5208	10.4783	11.0083	10.5215	10.5689	10.3692	10.7428	10.7339	NA	10.4612	11.418	10.7499	10.6136	10.9143	10.5316	10.0453	NA	11.1552	10.3824	11.6882	10.702	10.8193	10.5405	11.0758	10.304	10.4842	9.67549	10.2212	11.1632	10.1346	11.1892	11.0153	Q8TDN6	BRIX1	Ribosome biogenesis protein BRX1 homolog	Q8TDN6	BRX1_HUMAN
NA	10.961	12.6515	11.379	11.347	9.85421	11.3069	11.7534	11.5879	12.1738	12.0065	11.9794	12.3988	10.3173	12.3033	11.682	NA	11.6684	11.5885	13.4033	11.8406	12.8351	11.7714	11.7777	11.7528	12.1411	12.9298	11.5307	11.1509	11.3919	11.747	12.5008	12.0948	11.4867	11.6609	11.3965	11.865	11.7132	11.7798	11.8556	11.24	11.5313	11.3241	11.6026	11.5375	10.2338	11.5491	12.0653	10.7185	11.62	11.1685	11.4523	10.9838	11.2856	12.4016	11.0675	NA	11.5966	12.5151	11.5204	11.8484	11.9715	11.3634	11.7928	11.1269	9.94244	11.9188	11.8306	11.1542	11.9706	11.536	11.1764	12.0208	12.21	11.2977	11.5169	11.0792	11.2722	12.5428	12.6733	13.8604	11.9592	NA	11.3527	12.6319	11.1219	12.1039	11.4213	11.7562	11.938	11.0935	11.1838	11.8727	11.5304	12.0762	NA	12.8448	11.7669	12.2527	11.7132	11.2006	11.0566	10.5044	12.0332	Q8TDQ7	GNPDA2	Glucosamine-6-phosphate isomerase 2	Q8TDQ7	GNPI2_HUMAN
NA	9.70379	NA	10.2378	10.3128	10.162	NA	10.601	NA	10.0195	10.6413	10.6106	10.5854	10.7437	12.3424	8.94681	NA	NA	10.5116	NA	NA	NA	8.85098	NA	10.5552	NA	10.4277	10.1556	11.0273	10.5075	9.7103	NA	NA	11.0386	9.15368	10.4266	9.9272	9.6948	10.1835	NA	10.775	11.6133	8.28867	10.5953	NA	10.3666	11.1417	10.4792	10.2978	NA	10.048	NA	10.6248	10.9782	10.2298	10.4713	NA	10.8273	10.7753	NA	10.7819	NA	10.9894	NA	11.3456	10.2896	11.2134	9.71413	11.0301	NA	9.66291	9.80575	9.77702	11.0524	9.571	11.1015	NA	9.56077	11.4969	10.3731	NA	9.85147	NA	9.73342	10.8626	11.4715	NA	10.5028	NA	10.2213	11.2755	NA	10.1231	10.2423	9.25862	9.97522	11.7765	10.6001	NA	NA	9.62849	NA	10.6659	NA	Q8TDW0	LRRC8C	Volume-regulated anion channel subunit LRRC8C	Q8TDW0	LRC8C_HUMAN
NA	NA	NA	NA	NA	NA	NA	NA	NA	NA	NA	NA	NA	7.70142	10.0214	NA	NA	NA	NA	NA	NA	NA	NA	NA	9.89548	NA	NA	8.30102	NA	NA	NA	NA	NA	NA	NA	NA	NA	8.77923	NA	NA	NA	NA	NA	NA	NA	NA	NA	NA	NA	NA	NA	NA	NA	NA	NA	NA	NA	9.96385	NA	NA	NA	NA	NA	NA	NA	NA	NA	9.76113	8.35274	NA	NA	NA	NA	11.5165	NA	NA	NA	NA	NA	NA	NA	NA	NA	NA	NA	NA	NA	NA	NA	NA	NA	NA	NA	NA	NA	NA	NA	NA	NA	11.5171	10.8212	10.9114	NA	NA	Q8TDW5	SYTL5	Synaptotagmin-like protein 5	Q8TDW5	SYTL5_HUMAN
11.2319	NA	11.8375	11.5327	11.7372	11.7635	10.9947	11.8535	11.6471	12.694	12.2433	11.551	11.7342	11.9034	11.5322	11.7214	11.9778	11.8956	11.8181	12.1755	11.9867	12.1821	11.6605	12.1125	12.4029	11.9467	11.5945	12.1878	12.1382	11.7182	10.3005	11.9109	11.402	11.7168	12.0482	12.0149	11.6949	12.0816	11.6389	12.0129	12.2579	12.686	11.7468	12.2598	11.7465	11.8132	11.4947	11.837	12.0519	11.3248	11.4224	11.9373	12.1568	11.7656	11.9886	11.9951	11.8815	11.8022	12.0795	11.7422	11.7827	11.6481	11.9188	11.7358	11.8819	12.1605	12.2621	11.9434	12.2579	12.0955	10.8657	11.7528	11.709	12.6926	12.2171	12.3068	11.7153	12.2965	12.0327	12.4249	NA	11.643	12.3281	11.2873	12.1752	11.8837	11.2103	11.644	12.2955	12.6722	12.3098	11.9136	12.0501	12.1184	11.1142	11.9301	12.6444	12.2922	11.4289	12.4444	11.9498	12.0722	11.5015	11.877	Q8TDX7	NEK7	Serine/threonine-protein kinase Nek7	Q8TDX7	NEK7_HUMAN
NA	NA	NA	NA	NA	13.4362	12.5778	NA	12.6157	NA	NA	11.7077	NA	11.878	NA	NA	12.7452	NA	13.6433	NA	14.2601	NA	NA	NA	NA	13.7693	NA	13.2696	NA	11.2776	14.0906	11.86	12.862	NA	13.016	NA	13.8784	NA	NA	NA	NA	NA	NA	NA	NA	13.4118	NA	10.9686	12.5205	13.434	NA	12.086	NA	NA	NA	NA	10.1881	NA	NA	NA	NA	12.0836	11.3452	NA	NA	NA	NA	NA	9.54379	NA	12.9084	NA	NA	NA	NA	11.0715	NA	NA	12.6793	NA	NA	13.0906	NA	12.094	12.6005	NA	NA	NA	12.6068	NA	NA	NA	NA	13.3884	12.5707	13.5403	NA	NA	NA	12.6597	12.3103	NA	11.7386	NA	Q8TDY2	RB1CC1	RB1-inducible coiled-coil protein 1	Q8TDY2	RBCC1_HUMAN
NA	NA	NA	9.12449	NA	NA	NA	9.18132	NA	11.0932	NA	9.62945	NA	8.81883	7.90234	NA	NA	NA	NA	10.8304	8.54907	NA	9.78729	NA	10.7296	NA	NA	NA	NA	NA	NA	NA	NA	NA	NA	8.92543	9.26222	7.74091	NA	NA	8.9728	9.83256	NA	NA	NA	NA	NA	NA	8.60456	NA	NA	NA	9.36917	NA	9.82954	NA	9.4737	8.04673	8.73651	NA	NA	NA	NA	NA	NA	NA	11.106	NA	NA	9.45127	NA	NA	9.64262	10.9951	NA	NA	9.61117	9.43662	8.66095	11.4838	NA	9.30231	7.81667	NA	10.4121	8.78032	NA	NA	NA	10.4956	NA	NA	NA	NA	NA	10.7099	10.7293	NA	NA	10.3774	9.70098	7.75346	NA	NA	Q8TDY4	ASAP3	Arf-GAP with SH3 domain, ANK repeat and PH domain-containing protein 3	Q8TDY4	ASAP3_HUMAN
13.235	13.4363	12.8467	12.8277	13.4691	13.4803	NA	12.4718	12.7822	13.1963	13.7371	13.3037	13.0108	13.2245	13.4858	13.2754	12.9853	12.6055	12.9445	12.8175	13.0907	11.9276	12.7048	12.609	13.8581	12.558	13.9262	13.8948	14.7622	13.7996	13.1979	13.1531	12.9324	13.5407	12.7913	13.6742	12.5101	13.4446	13.5022	13.5134	13.7861	14.19	13.6056	13.6725	11.6089	12.8978	13.0731	13.0866	12.7429	13.779	13.0952	12.6547	13.2672	12.7947	13.5876	14.6584	13.5425	12.7935	13.4686	12.733	13.7931	13.1987	12.7532	12.8571	14.0932	12.7003	13.1045	12.3874	13.9268	13.1438	12.4163	12.6669	12.6522	12.6504	12.885	14.301	13.0464	13.7921	13.1305	12.9601	13.6763	13.3821	13.0955	12.4546	11.8779	14.1799	12.8928	13.5716	12.1713	13.9779	13.9545	11.9475	13.182	11.6791	13.3051	12.61	13.1216	14.4464	12.3648	12.3955	13.0542	13.3191	14.041	13.5711	Q8TDZ2	MICAL1	[F-actin]-monooxygenase MICAL1	Q8TDZ2	MICA1_HUMAN
NA	NA	9.62641	NA	NA	NA	NA	NA	NA	NA	NA	NA	NA	NA	NA	NA	NA	NA	NA	10.2555	NA	NA	NA	NA	NA	NA	NA	NA	NA	NA	NA	NA	NA	NA	10.5012	NA	NA	NA	11.6909	NA	NA	NA	NA	NA	NA	NA	NA	NA	NA	NA	NA	NA	NA	NA	NA	NA	NA	NA	NA	NA	NA	NA	NA	NA	NA	NA	NA	NA	NA	NA	NA	NA	NA	NA	NA	NA	NA	NA	NA	12.0051	NA	NA	NA	NA	10.862	NA	NA	NA	NA	NA	NA	NA	NA	NA	NA	NA	NA	NA	NA	NA	NA	NA	NA	NA	Q8TE57	ADAMTS16	A disintegrin and metalloproteinase with thrombospondin motifs 16	Q8TE57	ATS16_HUMAN
9.94705	NA	11.6226	11.3369	10.1421	10.908	NA	NA	10.7002	NA	9.75089	11.0242	10.453	9.63264	11.9787	10.4513	10.3939	10.8888	9.39996	10.6513	9.90985	13.3681	9.91225	NA	9.91554	9.11893	NA	NA	9.49366	8.78738	NA	10.2645	11.062	NA	9.93713	NA	8.99245	10.1537	10.755	11.6118	10.2803	10.2174	NA	NA	NA	10.9851	10.0075	NA	NA	10.9317	11.6948	11.8664	10.2192	11.0024	11.4111	10.5065	NA	10.094	10.0798	10.97	NA	12.0708	NA	NA	8.66345	NA	NA	9.89168	10.5134	11.1805	NA	10.6996	9.79687	NA	9.4912	11.0579	8.9501	9.99492	9.70465	NA	16.0712	NA	NA	10.5801	NA	11.3388	10.8775	10.1313	NA	10.6089	9.61433	10.2022	11.6528	8.67718	NA	NA	9.23791	9.61731	10.8262	NA	9.65679	NA	NA	8.46713	Q8TE68	EPS8L1	Epidermal growth factor receptor kinase substrate 8-like protein 1	Q8TE68	ES8L1_HUMAN
14.343	11.5984	13.726	13.3406	12.7765	12.7684	NA	12.7769	13.6533	NA	NA	12.9599	13.5063	12.4692	12.0036	14.2668	11.3398	12.8598	12.1054	12.6132	13.1896	13.2963	13.1818	13.7661	11.1614	13.7779	14.0682	12.1058	13.2297	12.4488	13.8023	13.0419	14.3265	12.5989	13.5731	12.1787	13.362	12.9834	13.352	13.894	11.971	9.89942	13.0865	12.3176	13.6725	12.6732	13.6213	14.371	13.0612	14.2433	14.1187	14.3093	12.5128	12.8771	13.0013	12.7447	12.2528	12.4596	13.7161	13.691	12.1014	11.9815	13.6047	13.7266	13.0319	11.1695	12.4814	14.0111	12.1045	13.2958	13.8043	12.817	13.8447	12.984	11.9334	12.5461	12.7749	12.7535	12.3863	11.7473	NA	12.2375	13.7803	13.2577	12.6975	13.1231	11.9454	12.2837	13.0379	11.245	13.2239	13.5227	13.7469	13.4624	11.7803	13.2674	12.8243	12.474	14.0543	13.1747	12.6761	12.6439	12.8532	13.6384	Q8TE73	DNAH5	Dynein axonemal heavy chain 5	Q96JB1;Q8TE73	DYH5_HUMAN
12.1874	12.6271	13.0057	12.9489	12.9454	12.83	12.8283	12.0719	13.2356	12.7534	13.0958	12.8154	13.0643	12.9968	12.8444	13.4411	13.4456	13.8789	12.6759	12.8178	12.4561	12.9386	13.0562	12.5956	12.8037	12.9774	12.8637	12.6619	12.772	13.2094	12.6239	13.1968	13.0673	13.3732	13.2417	13.0503	12.6	13.2067	12.9269	11.918	12.8908	12.5071	13.3539	12.7718	12.9347	12.897	12.9303	13.2984	12.8272	12.8636	13.3738	12.9185	13.0904	13.2272	12.8075	12.1331	12.9646	13.0727	12.7471	13.1925	12.2082	12.9887	13.0421	13.304	13.1621	13.2525	12.5061	13.3414	13.3569	13.4582	12.8524	13.4006	13.3884	12.5041	12.8133	12.3218	13.0541	12.6711	13.0112	13.2216	13.8472	13.4078	13.2153	12.8971	13.2683	13.1644	13.6761	12.9657	12.1749	13.1102	12.9037	13.0595	13.2359	13.1749	12.9244	13.2189	13.3405	12.896	13.1923	13.1287	12.517	12.8924	12.7546	12.8087	Q8TE77	SSH3	Protein phosphatase Slingshot homolog 3	Q8TE77	SSH3_HUMAN
NA	9.28148	8.89484	10.1533	10.8584	NA	NA	NA	NA	NA	9.12011	9.98823	9.97317	10.4715	9.97517	NA	10.4	NA	11.1343	9.3994	9.26946	NA	NA	9.91444	10.9071	NA	10.1541	NA	9.99973	NA	NA	9.51787	NA	9.93964	8.99598	10.7716	NA	9.55834	NA	NA	10.3624	10.074	10.5877	10.3696	9.85561	NA	10.1886	8.95754	9.72285	9.79404	NA	8.1524	11.8308	NA	10.0536	NA	10.3291	9.90175	NA	8.50716	9.96816	10.4104	9.76914	NA	9.87164	NA	10.1294	NA	10.6142	NA	NA	NA	NA	10.863	NA	9.32556	NA	10.5506	NA	10.2123	NA	NA	NA	10.1373	10.7299	NA	NA	10.5238	NA	10.0684	10.7703	9.98416	NA	NA	NA	NA	9.98553	NA	NA	NA	10.0645	9.84983	10.0279	8.63416	Q8TEA7	TBCK	TBC domain-containing protein kinase-like protein	Q8TEA7	TBCK_HUMAN
12.0979	12.6054	14.2892	12.082	12.2805	13.1563	12.589	12.4381	12.5713	12.9208	12.6475	12.9736	12.4658	12.7459	13.0277	12.7201	12.5735	12.7281	13.4567	15.1569	12.7768	16.4488	12.835	13.2713	13.3383	12.09	12.5528	12.9456	12.7955	13.0523	12.5166	12.4382	13.4844	13.2621	14.0921	12.2081	13.3848	13.0019	12.4946	11.6435	12.6441	13.3919	13.0027	12.7599	13.3646	13.372	12.6738	12.9637	12.3858	14.5672	12.8034	13.0856	12.6964	12.8681	13.5692	12.9769	12.9453	12.7327	13.3556	12.7879	13.1169	12.2862	12.6396	12.2468	12.6681	13.0998	12.516	12.1117	13.3223	12.5012	12.8565	12.4979	11.7072	14.0323	13.3029	12.8411	12.0347	13.0293	13.4565	13.839	17.0121	12.8416	12.6796	12.6615	13.6759	12.9021	12.8593	13.5578	12.3855	13.1164	12.9936	12.8135	12.6146	12.5981	12.3283	12.8213	12.9523	13.1469	12.7212	13.1012	14.0319	12.5955	13.1018	12.6028	Q8TEA8	DTD1	D-aminoacyl-tRNA deacylase 1	Q8TEA8	DTD1_HUMAN
11.0383	NA	NA	8.11987	9.28564	8.48525	NA	NA	NA	NA	8.09385	NA	10.3014	8.77838	NA	8.8547	8.25657	10.7735	9.46817	9.1685	NA	9.43849	NA	9.01305	9.13951	NA	10.5116	9.90679	10.3429	NA	NA	11.303	9.38288	9.27841	9.77259	9.32116	NA	NA	NA	NA	NA	8.9829	8.65944	NA	NA	NA	9.20171	NA	NA	NA	NA	NA	10.7123	NA	9.90696	10.1658	8.92696	8.30507	9.60274	9.66169	9.93983	NA	8.771	NA	10.3606	7.55512	9.00364	9.02202	NA	NA	NA	9.25198	NA	9.38816	7.16111	10.1406	6.99167	10.1251	9.44615	10.3293	NA	9.24496	NA	NA	NA	10.8894	9.09636	NA	9.73465	8.62485	9.11851	NA	10.1902	NA	10.4475	NA	9.26923	9.35006	NA	8.22492	10.2458	9.26756	8.94694	9.76336	Q8TEB1	DCAF11	DDB1- and CUL4-associated factor 11	Q8TEB1	DCA11_HUMAN
12.1777	11.3001	NA	11.8575	11.9565	12.1203	10.6177	11.3013	11.4663	11.7272	12.2356	11.5339	11.7054	12.2294	11.8224	11.7759	11.8565	11.6432	11.7083	11.0189	11.5307	NA	NA	11.808	11.7253	12.0455	12.4611	12.3383	11.6277	12.7012	11.7372	11.8186	11.3669	12.5395	NA	12.4261	12.5029	11.6308	11.3282	NA	11.8006	11.3044	12.1821	12.1063	10.9243	11.9873	11.7645	11.6046	12.2878	11.4009	11.7095	12.3596	11.9115	9.88152	12.0699	11.6255	12.3245	12.3974	11.6758	11.9908	12.6847	10.1143	12.0651	11.9834	11.6842	12.3519	12.6681	12.0575	12.0966	11.9583	12.3749	10.6921	12.0596	10.414	11.6658	11.9411	11.7911	12.1002	11.6185	11.0187	NA	12.4534	11.8162	11.8638	10.6708	11.8535	12.2125	11.7364	11.2423	11.5482	12.0834	11.5914	10.8706	11.5274	11.8023	12.6565	10.9658	11.9887	12.4888	11.3343	11.188	12.1978	12.0085	12.0013	Q8TEB9	RHBDD1	Rhomboid-related protein 4	Q8TEB9	RHBL4_HUMAN
NA	NA	NA	6.43068	8.80738	NA	NA	9.00607	NA	NA	NA	NA	NA	NA	NA	NA	NA	NA	9.05352	NA	NA	NA	NA	NA	8.62857	NA	NA	8.1005	8.87478	9.35604	9.45536	NA	9.50756	8.26548	NA	7.88775	8.6146	NA	NA	NA	9.36789	9.69931	9.53416	8.55682	NA	NA	8.54549	NA	NA	NA	NA	NA	9.36342	NA	NA	9.17067	8.92128	NA	9.41572	10.3224	NA	NA	NA	NA	9.00341	8.56749	NA	NA	NA	NA	NA	NA	8.20445	7.43134	NA	NA	NA	9.42525	NA	NA	NA	NA	NA	NA	NA	NA	NA	10.3223	NA	8.32889	NA	NA	8.61801	NA	NA	NA	8.15113	9.51275	NA	NA	10.267	NA	8.93373	NA	Q8TED0	UTP15	U3 small nucleolar RNA-associated protein 15 homolog	Q8TED0	UTP15_HUMAN
10.9664	11.0963	11.9949	10.6597	11.3189	11.2336	NA	NA	10.1905	13.6001	10.6232	10.7782	10.8255	12.6616	11.4862	11.1451	11.3102	10.1668	11.0061	13.4096	10.3546	10.1845	11.8133	11.44	14.081	10.6382	10.7237	11.4654	10.8746	11.3987	10.3356	11.6961	10.6465	10.8466	12.4596	11.2013	11.6868	11.1414	11.8605	11.3102	11.1367	13.7262	11.5653	11.9778	10.6967	11.5307	11.2408	10.2322	11.0418	10.0916	11.177	11.0456	11.594	10.2439	12.5148	11.1005	11.1282	12.0348	11.1116	10.9494	11.4384	12.2973	10.7613	10.7907	11.1981	11.5187	13.4026	11.5634	11.1015	10.8172	10.1864	NA	9.70757	13.342	10.7282	10.2406	10.9323	12.2298	11.711	13.1562	NA	11.5329	10.4194	11.3546	13.0457	11.0285	10.4604	10.9764	11.069	14.0585	10.4533	11.3084	10.8269	10.5748	10.3877	11.5663	13.458	11.5369	11.2452	13.6148	13.2856	11.5487	11.4677	11.7914	Q8TED1	GPX8	Probable glutathione peroxidase 8	Q8TED1	GPX8_HUMAN
NA	NA	NA	NA	NA	NA	NA	NA	NA	NA	NA	NA	8.17507	NA	NA	NA	NA	NA	NA	NA	NA	10.7534	NA	NA	10.0759	NA	NA	NA	NA	NA	9.91598	NA	NA	NA	NA	NA	NA	NA	NA	8.09549	NA	NA	NA	NA	NA	NA	NA	NA	NA	NA	NA	NA	NA	NA	NA	NA	NA	NA	NA	NA	NA	NA	NA	NA	NA	NA	NA	NA	NA	NA	NA	NA	NA	NA	NA	NA	NA	NA	NA	9.16816	16.5214	NA	NA	NA	NA	NA	NA	NA	NA	NA	NA	NA	NA	NA	NA	NA	NA	NA	NA	NA	NA	NA	NA	NA	Q8TED4	SLC37A2	Glucose-6-phosphate exchanger SLC37A2	Q8TED4	G6PT3_HUMAN
12.3116	10.4132	10.8479	11.1334	10.2794	10.5424	NA	10.9431	NA	11.4186	10.4598	9.50762	NA	10.8255	10.9149	9.47205	10.3322	NA	10.2167	NA	NA	11.1354	NA	11.0382	11.0542	NA	10.8259	11.0018	11.1647	11.4985	10.3301	10.2797	10.0851	10.3694	NA	10.8942	9.5967	11.6157	NA	10.3435	10.58	11.0026	10.4111	11.073	NA	10.6426	10.3894	9.34974	11.2401	NA	10.6199	10.361	10.7421	11.6821	11.2897	11.3438	10.2861	11.5084	10.8775	11.1719	9.95865	11.011	10.1625	10.9138	10.8651	10.8359	NA	10.3492	10.8806	10.4986	10.2158	12.0794	11.2761	10.1691	10.7027	10.8638	10.1511	11.54	10.5752	11.7521	NA	10.8725	NA	10.6899	NA	11.0636	10.013	9.93712	NA	10.7017	10.999	10.0968	10.3026	10.2674	12.1337	10.3575	NA	10.9838	NA	NA	10.792	10.8748	10.9891	11.8146	Q8TEH3	DENND1A	DENN domain-containing protein 1A	Q8TEH3	DEN1A_HUMAN
12.2727	12.692	11.9796	12.3349	12.3436	13.1198	12.0316	11.6342	11.9759	12.5747	13.1324	12.0264	12.572	12.6518	11.6822	11.8594	12.3466	12.6675	13.0935	11.7666	11.9562	12.2463	12.35	11.8721	11.7898	11.3885	12.9928	13.8131	14.0058	12.4722	11.5494	12.4168	11.7659	12.3237	11.4439	13.2234	11.7724	12.6147	11.9443	12.9313	13.4019	12.3628	12.6551	12.3679	12.0747	12.2351	12.821	11.9954	12.187	11.765	12.2635	12.4312	12.8509	11.2319	12.7066	13.7358	12.7893	12.2552	12.5037	11.6961	13.2258	12.6072	12.2567	12.7353	12.9523	12.3197	12.4854	12.751	13.1894	12.6274	12.1504	11.1505	11.6949	10.9659	11.9634	13.5941	11.9527	12.7416	12.1548	11.6766	13.5458	12.0428	12.5776	12.5877	11.4887	13.8079	12.5779	12.9919	12.0864	12.4135	13.0014	11.8257	12.5761	11.0477	12.7974	11.4438	12.8554	13.4808	11.7687	10.9194	12.8787	13.2395	12.5398	11.7735	Q8TEM1	NUP210	Nuclear pore membrane glycoprotein 210	Q8TEM1	PO210_HUMAN
NA	NA	NA	8.62599	NA	NA	NA	8.69214	NA	NA	NA	NA	6.57173	NA	NA	NA	9.73354	NA	NA	NA	NA	NA	NA	NA	8.354	NA	NA	9.04241	NA	NA	NA	NA	7.73614	9.01649	NA	NA	NA	8.02682	NA	8.20994	9.67688	NA	9.3755	NA	NA	NA	NA	NA	8.90526	NA	NA	10.0443	9.16591	NA	NA	NA	NA	8.28961	9.46807	NA	NA	NA	NA	NA	8.08404	NA	NA	NA	NA	NA	NA	NA	NA	NA	NA	NA	NA	NA	NA	8.9943	NA	9.10965	NA	NA	NA	10.2593	NA	7.86736	NA	NA	9.72499	NA	NA	NA	NA	NA	NA	9.08481	NA	NA	NA	NA	NA	NA	Q8TEP8	CEP192	Centrosomal protein of 192 kDa	Q8TEP8	CE192_HUMAN
NA	11.3798	10.9677	10.4392	11.1321	11.1347	10.7383	11.4863	NA	11.513	11.3717	11.041	11.3747	11.2923	11.4055	10.5104	11.418	11.604	10.6806	11.3463	11.2758	10.4601	10.4497	NA	13.0175	10.6477	10.5258	11.2467	11.9383	10.41	10.8229	11.0137	11.0433	11.1994	10.8596	11.2126	10.1523	11.0236	10.9693	10.8046	11.2849	12.6088	10.7783	10.872	10.9008	10.1798	NA	10.5118	10.9649	10.3171	10.9787	NA	10.8097	11.0559	12.1529	11.3812	11.1883	10.1051	10.596	10.0674	11.628	10.1808	11.3244	10.8117	11.5754	11.3736	11.3996	10.7383	11.5891	9.63352	11.3797	10.8439	9.62894	11.9924	11.37	11.4356	11.0594	11.4832	10.8579	11.5401	NA	10.1897	11.0387	10.8289	11.132	10.3808	10.1381	9.83719	NA	12.4075	11.4975	10.7008	10.8337	10.2886	11.6802	9.58817	11.6615	11.7068	10.6386	11.7007	11.4525	10.9179	10.6046	9.90178	Q8TEQ0	SNX29	Sorting nexin-29	Q8TEQ0	SNX29_HUMAN
11.1373	NA	NA	11.5834	10.9642	11.3067	NA	11.3037	11.4823	11.5287	11.2342	10.4915	10.4683	11.7798	11.4425	10.6952	11.8935	10.4432	11.7135	11.2282	10.4231	11.592	11.4155	10.1702	11.1934	11.5852	11.3405	11.8136	11.3027	11.3749	NA	11.5868	10.8425	10.9214	10.8937	11.2372	11.195	10.9677	11.057	11.172	11.66	11.147	11.3298	11.5931	11.3412	10.258	11.4281	NA	11.339	9.57066	10.8758	12.1779	12.1626	10.8233	11.4592	11.1557	11.396	11.1912	11.3634	10.9623	11.2528	10.6306	NA	11.5963	10.819	11.6365	10.6287	11.0233	9.24547	9.62959	11.4827	NA	10.8837	11.4235	NA	11.0187	11.6728	11.4237	11.4951	11.8915	10.253	11.3032	11.1116	11.5728	12.4902	9.22839	10.6468	11.7754	NA	11.765	10.916	11.6646	10.484	11.56	NA	NA	11.8767	11.8499	11.439	11.9434	11.5355	11.2995	11.7149	10.3863	Q8TEQ6	GEMIN5	Gem-associated protein 5	Q8TEQ6	GEMI5_HUMAN
NA	NA	9.32437	10.2805	NA	NA	NA	NA	NA	8.24189	10.0813	NA	9.5441	10.481	NA	NA	9.49357	9.76482	9.30879	NA	NA	7.89488	9.18202	NA	9.9901	9.01294	NA	9.42575	9.90829	8.41152	9.44725	11.1098	NA	NA	NA	10.5261	9.39187	NA	7.63519	NA	10.0236	9.4403	NA	NA	NA	8.42524	10.4709	NA	8.59834	NA	9.07092	NA	9.49686	NA	10.1123	9.46258	NA	8.75069	9.32046	9.05546	10.7636	NA	NA	NA	9.84839	9.54557	9.12121	NA	8.66117	10.6095	NA	NA	10.1359	9.88629	8.91376	NA	NA	9.94031	9.22255	10.236	12.0199	NA	NA	9.55741	10.4095	9.06413	NA	10.5603	NA	10.2521	9.82572	10.6156	10.1701	NA	9.91177	NA	10.4037	10.46	NA	NA	10.5505	NA	NA	NA	Q8TEQ8	PIGO	GPI ethanolamine phosphate transferase 3	Q8TEQ8	PIGO_HUMAN
NA	NA	11.9287	11.2225	NA	11.1483	10.9663	11.2976	10.7906	NA	9.96903	11.419	9.67535	10.3749	11.4211	11.6243	NA	11.5563	11.0871	11.4055	11.0599	10.9032	11.0428	11.6812	9.57459	NA	9.93074	NA	NA	10.4859	12.097	NA	10.4819	11.0376	11.4496	9.25518	9.93649	10.5182	10.8378	12.2397	NA	10.5549	9.15553	8.58286	11.5041	11.3753	10.331	NA	11.7716	11.9302	11.6455	10.6028	11.1262	10.063	9.72282	10.1197	NA	11.3746	10.916	10.9652	11.0599	10.8969	10.9389	11.3214	10.5635	10.1605	NA	12.0915	NA	10.4228	11.1656	10.9104	NA	11.691	11.5917	10.0164	11.4501	11.348	11.0713	11.377	NA	11.0464	11.7222	10.9329	11.5069	11.5582	12.3716	10.7364	11.6506	10.253	10.6033	11.3976	11.6284	9.92667	11.0283	12.2027	10.01	NA	11.5969	12.4885	11.5771	10.9285	11.2582	10.8766	Q8TER0	SNED1	Sushi, nidogen and EGF-like domain-containing protein 1	Q8TER0	SNED1_HUMAN
11.1352	11.4938	10.9447	11.449	11.5449	11.2391	11.975	11.1308	11.7714	11.5407	11.049	11.4493	10.9069	11.5007	10.9473	10.9249	11.8361	11.8734	11.463	11.1085	11.2	10.8057	11.7768	11.0662	11.8912	11.5428	12.0976	11.7352	10.9223	11.484	11.0301	11.4245	10.4856	10.9704	10.8964	11.6799	11.7377	10.9792	11.3032	11.5863	11.334	11.8446	10.4008	11.3826	NA	11.7711	9.89457	10.9115	11.5151	10.8923	10.8737	11.1867	12.3942	12.0299	11.079	11.5691	11.2311	11.3149	11.0772	11.0657	11.9338	11.3949	11.2602	11.4326	11.6418	11.5617	10.9489	10.9781	11.6187	10.7003	11.3931	11.9419	11.0225	12.0844	11.3174	11.4261	11.0767	11.3911	11.4611	11.2379	11.3485	11.5057	NA	11.256	11.5109	11.7511	11.7938	10.837	11.1779	11.8985	11.2696	11.6177	11.6904	11.1852	11.8741	11.62	11.2834	11.1268	10.9641	12.1015	12.0416	11.3422	12.0092	11.2487	Q8TER5	ARHGEF40	Rho guanine nucleotide exchange factor 40	Q8TER5	ARH40_HUMAN
NA	NA	NA	NA	NA	NA	NA	NA	NA	NA	NA	NA	NA	8.76837	NA	NA	NA	NA	NA	NA	NA	NA	NA	NA	NA	NA	NA	NA	NA	NA	NA	NA	NA	NA	NA	NA	NA	NA	NA	NA	NA	NA	NA	NA	NA	NA	NA	NA	NA	NA	NA	NA	NA	NA	NA	NA	NA	NA	NA	NA	NA	NA	NA	NA	NA	NA	NA	NA	NA	NA	NA	NA	NA	NA	NA	NA	NA	NA	NA	NA	NA	NA	NA	NA	NA	NA	NA	NA	NA	NA	NA	NA	NA	NA	NA	NA	NA	NA	NA	NA	NA	NA	NA	10.0733	Q8TET4	GANC	Neutral alpha-glucosidase C	Q8TET4	GANC_HUMAN
12.567	10.4751	11.4615	12.3334	12.0122	11.624	11.8782	11.0538	12.0952	11.6055	11.3804	11.6561	11.7438	11.6621	12.2232	11.7014	12.0375	11.1669	11.6918	11.5653	11.6796	11.0582	11.2325	10.7342	12.2514	11.8882	11.9888	11.7477	10.5382	11.6004	12.126	11.5128	11.6914	11.6518	11.9353	11.407	10.6632	11.4633	11.445	11.7333	11.0706	11.6188	11.7147	11.7871	11.9705	12.2129	11.2775	11.8458	11.4418	11.1303	12.0889	11.4348	11.7767	11.7895	10.8927	11.4878	12.0524	12.0098	11.9428	11.1942	11.6985	12.1059	11.8726	11.6622	11.3991	12.1853	11.7932	12.0463	11.8563	11.686	NA	11.6891	12.0122	11.9473	12.1058	11.5805	12.0912	11.5836	11.2484	12.0641	11.0106	12.3902	11.3545	11.4541	12.4745	11.8569	11.859	11.019	11.7967	11.6077	11.8899	11.8835	11.2232	11.9888	11.7129	NA	12.0553	11.7528	11.6227	11.3301	12.1071	11.2147	12.1341	10.8942	Q8TEW0	PARD3	Partitioning defective 3 homolog	Q8TEW0	PARD3_HUMAN
NA	9.67983	9.75483	9.38908	8.84671	NA	NA	9.08685	10.4403	10.4883	9.2656	9.27106	9.28462	9.52529	NA	9.17816	9.29543	9.70568	9.31877	10.4348	9.44068	9.01347	9.8063	9.40518	9.49029	9.84751	NA	9.14289	NA	10.0201	NA	NA	NA	9.50287	10.603	10.2952	9.59579	NA	8.6096	NA	9.69353	8.40964	9.38018	9.23239	9.67817	NA	9.3877	10.1544	10.6491	NA	9.5637	10.4691	8.89112	10.1134	10.2073	9.28416	9.08785	10.0608	9.22677	9.75184	NA	NA	8.85234	8.91388	9.12881	8.19506	9.40089	NA	NA	9.54382	10.9426	9.51678	NA	9.5999	8.74332	NA	NA	9.12393	10.8199	10.3465	NA	10.0149	10.0003	9.32101	10.3345	NA	10.0945	9.55271	10.2102	8.64685	8.95154	NA	10.4202	9.84211	9.03688	9.57072	9.65541	8.31184	NA	9.61912	9.16098	9.89563	9.7209	NA	Q8TEW8	PARD3B	Partitioning defective 3 homolog B	Q8TEW8	PAR3L_HUMAN
11.4903	10.4282	11.5812	11.6179	11.849	11.9414	10.8634	11.2931	11.5339	12.3459	11.8633	11.9388	11.9928	11.9358	11.3682	10.6832	12.1824	12.1414	11.7376	12.0021	10.2506	10.3476	10.89	11.0207	12.0858	11.4474	11.5388	11.849	12.1303	11.0589	11.4164	11.6833	10.904	11.5268	11.7343	12.4488	11.9797	11.6671	11.7887	11.3303	11.8274	12.3228	11.6924	11.7415	10.7853	11.4603	8.56193	11.1282	10.6766	11.2761	11.1774	10.8031	11.7154	10.9671	12.2447	12.0831	11.1163	11.7625	11.522	11.733	11.3324	11.8595	10.1582	11.3125	11.8348	12.4305	12.4406	11.0336	12.0639	12.1974	11.1468	11.4602	11.6207	12.5391	11.1229	12.0674	11.7813	12.7341	11.9061	12.6996	11.2277	11.3632	12.4368	11.4174	11.9212	11.3096	11.3307	11.6456	10.1841	12.151	11.8533	11.8892	12.3016	10.1167	11.5268	10.3435	12.6636	12.8227	11.1179	12.5268	13.7481	11.6038	12.0689	11.5293	Q8TEX9	IPO4	Importin-4	Q8TEX9	IPO4_HUMAN
NA	NA	10.7889	10.0311	NA	9.85155	10.1411	9.27459	11.4752	10.6863	10.8103	11.4268	10.6454	10.8052	9.94208	NA	11.2279	10.687	11.1989	9.93965	11.0051	10.7734	10.821	NA	11.7983	8.7953	10.5924	10.5661	10.88	10.3104	11.4879	10.9897	9.79079	10.4486	10.9811	11.1751	11.1303	10.1549	12.415	9.15424	9.96473	11.8186	10.3582	10.8848	9.33451	NA	11.2091	NA	10.3985	10.6585	10.9401	10.3339	10.1952	10.1018	10.2003	10.4625	NA	10.7898	10.4189	NA	NA	10.8471	10.8044	9.49111	10.6722	10.6909	11.3389	11.2595	10.847	11.3543	10.2602	10.308	NA	11.8644	10.8543	9.82097	10.3069	11.341	10.6133	10.2466	NA	10.2756	9.58895	9.77601	10.6998	NA	10.1349	10.8599	NA	11.9571	10.8859	NA	11.1959	NA	7.75031	7.83292	11.569	11.0255	NA	12.0023	11.9065	11.0995	9.47273	10.0704	Q8TF05	PPP4R1	Serine/threonine-protein phosphatase 4 regulatory subunit 1	Q8TF05	PP4R1_HUMAN
NA	NA	11.682	12.2645	12.6119	12.4323	NA	NA	NA	12.7826	NA	NA	12.3373	12.91	NA	NA	13.0643	12.3338	12.4643	12.0181	NA	12.4162	12.4887	12.5835	12.8393	NA	12.9942	NA	12.7461	NA	11.7305	12.7164	12.6162	12.8595	12.3384	12.7004	12.4243	NA	11.9398	12.7443	12.9984	12.9751	NA	12.9278	NA	12.2957	12.4577	12.183	NA	NA	NA	12.3064	NA	12.5626	12.8562	NA	NA	NA	12.4393	12.6153	13.1051	11.9113	12.6371	NA	12.8426	13.2316	12.1623	12.7206	12.4487	10.9897	NA	12.8632	11.9687	12.5544	12.81	13.1243	NA	12.8174	NA	12.4404	NA	12.7766	NA	NA	NA	12.6166	11.6251	NA	NA	12.0976	12.2939	NA	NA	NA	NA	12.0928	12.6195	12.9018	11.8972	12.0321	NA	12.6546	11.9114	NA	Q8TF42	UBASH3B	Ubiquitin-associated and SH3 domain-containing protein B	Q8TF42	UBS3B_HUMAN
NA	9.82828	NA	NA	9.6091	NA	NA	NA	NA	8.93603	NA	9.11218	NA	9.19609	NA	NA	10.4271	NA	NA	NA	NA	9.07064	NA	NA	9.62188	NA	8.53227	NA	NA	NA	NA	NA	NA	9.54224	NA	NA	NA	NA	9.31675	NA	9.31743	9.74727	NA	NA	NA	NA	NA	NA	NA	NA	NA	NA	NA	NA	8.994	8.80587	NA	8.5796	8.86635	NA	NA	NA	NA	NA	7.89265	NA	9.01283	NA	9.27797	NA	NA	NA	NA	NA	NA	NA	NA	NA	8.51018	NA	NA	8.60821	NA	NA	NA	NA	NA	NA	NA	10.5112	NA	NA	NA	NA	NA	NA	8.85715	NA	NA	NA	9.96304	NA	NA	8.70848	Q8TF65	GIPC2	PDZ domain-containing protein GIPC2	Q8TF65	GIPC2_HUMAN
NA	NA	13.4325	NA	NA	NA	NA	NA	11.2007	16.3727	11.2678	NA	NA	8.46081	12.1224	NA	NA	NA	NA	15.2865	NA	12.9443	NA	11.3042	15.9865	NA	NA	NA	9.44139	NA	NA	NA	NA	NA	10.8147	NA	NA	14.1942	11.1048	10.0481	NA	15.1081	NA	11.7429	10.6174	NA	9.45788	NA	NA	12.5807	NA	10.7902	NA	NA	12.505	NA	NA	NA	NA	NA	NA	NA	NA	11.2475	NA	10.1228	15.6659	NA	13.8925	NA	9.51747	NA	NA	15.6519	NA	10.0844	NA	12.7288	NA	14.2177	NA	NA	NA	9.35456	15.098	8.43891	NA	10.9177	NA	15.3362	NA	NA	12.2115	NA	NA	NA	16.228	9.54424	NA	15.394	14.7047	NA	NA	NA	Q8TF66	LRRC15	Leucine-rich repeat-containing protein 15	Q8TF66	LRC15_HUMAN
14.2649	14.5729	14.1252	13.301	13.6313	14.2686	15.4909	13.3527	14.0556	13.6011	12.9457	12.7127	13.2901	14.1638	14.036	13.9554	13.8153	14.1739	12.9602	13.8027	14.2479	13.6334	14.2265	13.9519	12.5813	14.5331	13.9003	13.1112	13.6564	13.1459	14.6925	14.2681	13.9923	13.1112	14.112	13.3056	14.0238	14.0399	13.8302	14.5053	13.1289	12.99	13.8229	13.9289	14.4443	14.2446	14.205	14.8555	14.0316	14.2753	13.4821	14.1288	13.9559	14.0437	14.2745	13.5962	13.5859	13.0667	12.7157	14.1042	14.106	13.2476	13.9302	14.2242	12.8357	13.877	13.5018	13.9723	13.3428	13.9536	14.8924	14.213	14.4853	13.0775	13.8979	14.2591	13.3714	14.1648	13.9708	14.1491	13.8363	14.1274	14.651	12.9191	13.7523	13.511	13.4897	14.2431	14.6321	13.3671	12.8827	14.4778	14.2675	14.3545	14.06	14.5696	13.5695	13.3463	14.033	13.0402	13.0315	13.4183	13.2487	13.7754	Q8TF72	SHROOM3	Protein Shroom3	Q8TF72;Q13796;Q9ULL8	SHRM3_HUMAN
12.013	11.8716	11.938	12.8897	11.9105	12.086	12.4818	12.1752	12.5681	12.7587	12.7076	12.6363	13.0594	12.2979	11.9552	11.5698	12.679	11.8761	12.5508	12.6528	12.2769	10.7047	NA	11.6921	11.1169	11.8454	12.4931	12.5363	12.13	12.1562	11.8696	12.0821	12.0589	11.9363	12.123	12.2627	11.8421	12.2664	12.3366	12.0967	11.9522	10.6362	12.4747	12.2264	12.8519	12.214	12.4632	12.5399	11.8991	12.4822	12.0287	12.0429	12.7271	12.7611	10.6847	11.2592	13.5052	12.1454	12.4837	12.1024	12.9594	13.1726	12.5898	11.892	12.2783	12.5014	12.9811	12.0308	12.4335	12.4354	12.6442	11.7997	12.1793	12.1179	11.1111	11.8419	12.2689	11.9415	11.7215	12.1626	11.3232	11.8844	12.7465	12.5636	13.1346	11.0497	12.1654	11.1109	NA	11.9054	11.617	12.2142	11.9732	12.7067	12.4621	12.6154	12.9581	11.6502	12.0529	11.9847	12.958	12.8245	12.8916	11.8816	Q8TF74	WIPF2	WAS/WASL-interacting protein family member 2	Q8TF74	WIPF2_HUMAN
NA	NA	NA	NA	NA	NA	NA	NA	NA	NA	NA	NA	NA	NA	NA	NA	NA	NA	NA	12.1126	NA	12.7159	11.5822	NA	NA	NA	NA	NA	NA	NA	NA	NA	NA	NA	NA	NA	NA	NA	NA	NA	NA	NA	NA	NA	NA	NA	NA	NA	NA	NA	NA	NA	NA	NA	NA	NA	NA	NA	NA	NA	12.0933	NA	NA	NA	NA	NA	NA	NA	NA	NA	NA	NA	NA	NA	NA	NA	NA	NA	NA	NA	NA	NA	NA	NA	NA	NA	NA	NA	NA	NA	NA	NA	NA	NA	NA	NA	NA	NA	NA	NA	NA	NA	NA	NA	Q8WTS1	ABHD5	1-acylglycerol-3-phosphate O-acyltransferase ABHD5	Q8WTS1	ABHD5_HUMAN
11.9326	11.5429	12.0684	11.6887	12.2528	12.3425	12.5903	12.2608	11.7315	11.4719	12.0063	12.5204	12.3418	12.0642	12.0972	12.5226	12.2816	12.3697	11.7566	11.7699	12.4333	11.9428	12.6378	12.1337	12.5978	11.965	12.3836	11.4073	10.1049	12.5233	11.7441	11.9631	12.3358	12.1355	12.3652	11.6892	11.2538	12.449	12.0596	11.7706	10.5566	11.7991	12.3161	12.0046	11.9624	11.9178	12.4124	12.5527	11.0699	12.7186	12.415	11.2142	11.7616	12.0095	11.4229	11.1879	11.7114	12.2802	12.0253	11.7942	11.5103	11.4709	11.897	11.4924	12.4931	12.6469	11.8205	12.6882	11.8605	11.154	11.8633	12.5173	12.2901	12.2635	11.8251	10.26	12.2778	11.9828	12.1335	12.0924	13.1852	12.3019	12.5439	11.3283	12.274	11.6951	11.5944	11.8039	12.4102	11.9609	12.2054	12.1376	12.7132	11.6853	10.8859	12.0837	11.9415	11.4568	12.4788	11.9866	11.9902	10.6077	12.8987	12.6494	Q8WTS6	SETD7	Histone-lysine N-methyltransferase SETD7	Q8WTS6	SETD7_HUMAN
12.6041	11.058	12.5871	11.6733	11.7403	NA	11.7081	11.4978	12.8486	10.8167	11.6524	11.5435	12.455	11.7366	12.1956	12.6683	11.0465	11.9124	10.5559	11.63	11.5361	12.8501	11.746	12.05	12.9057	12.4186	12.6777	12.4957	12.9615	11.0764	12.5457	11.723	12.8269	11.7648	11.9339	11.7654	11.796	11.4063	12.1138	11.5522	11.2431	12.9377	12.0565	11.941	12.2248	10.5402	12.7799	12.4299	11.7379	13.2787	12.6034	11.7974	11.9458	11.4821	11.8652	12.1998	10.9971	11.982	11.7211	12.6388	10.8423	10.9013	11.9897	12.8567	12.1981	11.6385	11.7677	12.297	11.6739	11.9392	13.0715	11.5891	12.5295	11.8844	11.6105	11.7918	11.2814	12.1225	12.4195	13.0097	NA	12.2985	12.1518	12.0621	12.2763	12.1451	11.6319	12.3356	12.1172	12.7538	12.2442	12.5332	12.6958	12.0616	10.8728	NA	NA	10.4684	13.0749	12.6467	13.0105	11.9718	11.6242	12.6772	Q8WTT2	NOC3L	Nucleolar complex protein 3 homolog	Q8WTT2	NOC3L_HUMAN
NA	NA	10.4064	11.2592	11.094	11.3981	10.6896	10.9331	NA	11.4819	11.053	10.9814	11.1369	11.2891	10.9586	11.1096	11.365	10.0366	10.3427	11.116	8.20801	9.43686	9.98158	10.0159	11.9799	NA	10.0622	11.4631	10.8782	10.8393	10.7693	10.6985	10.55	10.4794	10.0409	11.6912	10.4347	9.83199	10.5199	10.6922	10.7517	11.636	10.0808	10.9237	8.31923	11.0455	10.8437	NA	11.2607	11.165	9.39415	10.5188	11.0999	10.519	11.0797	11.6415	10.8805	10.2437	10.8459	10.4791	11.3925	11.0037	10.466	10.5735	11.2359	11.1509	11.3174	9.889	9.11878	10.3775	NA	11.5129	NA	11.6631	NA	11.6338	10.2803	11.6182	10.9637	11.3739	11.0725	10.7055	10.6237	11.6105	11.8916	10.9399	10.6183	11.3724	10.6516	12.023	11.136	10.8686	10.2382	NA	11.1772	10.7453	11.7848	10.9589	11.5358	11.8792	11.6945	10.8375	11.5309	11.5508	Q8WTW3	COG1	Conserved oligomeric Golgi complex subunit 1	Q8WTW3	COG1_HUMAN
NA	13.7295	NA	14.1723	15.7137	NA	NA	12.5981	NA	17.7917	17.6368	NA	NA	NA	NA	NA	NA	NA	13.2618	16.4816	NA	NA	NA	NA	9.53555	NA	15.6753	11.2577	16.1036	10.2783	15.4485	NA	11.7426	NA	NA	17.5738	12.1288	NA	NA	9.2959	16.3772	NA	11.7425	12.5627	NA	10.4893	NA	NA	NA	NA	12.6111	NA	8.68656	NA	17.5253	16.3448	NA	NA	15.5427	14.0522	NA	16.0051	NA	NA	NA	14.5388	17.7823	NA	14.0644	NA	NA	NA	15.5414	NA	NA	17.2098	10.2587	17.6428	NA	12.5718	NA	NA	NA	NA	NA	NA	NA	12.7252	NA	NA	NA	NA	15.7947	NA	12.7657	NA	17.4427	18.2541	NA	NA	NA	16.1098	15.2951	15.0177	Q8WU39	MZB1	Marginal zone B- and B1-cell-specific protein	Q8WU39	MZB1_HUMAN
NA	NA	NA	NA	NA	NA	NA	NA	NA	NA	9.44967	9.8162	NA	7.77429	NA	NA	NA	NA	NA	NA	NA	NA	NA	NA	9.43139	NA	NA	NA	8.26666	NA	NA	NA	NA	NA	NA	8.5978	NA	NA	NA	8.51303	NA	NA	9.41173	7.91202	NA	NA	NA	NA	NA	NA	NA	NA	NA	NA	NA	NA	NA	9.18651	9.47629	NA	NA	NA	NA	NA	NA	9.2556	8.80577	NA	NA	NA	NA	NA	9.19544	NA	NA	9.7803	NA	9.50341	NA	8.6049	NA	9.00059	NA	NA	NA	NA	NA	NA	NA	9.25568	NA	NA	NA	NA	NA	NA	10.656	9.2491	NA	8.72718	9.91152	NA	NA	NA	Q8WU76	SCFD2	Sec1 family domain-containing protein 2	Q8WU76	SCFD2_HUMAN
12.2326	13.0213	11.7213	13.0353	13.1234	13.1839	12.1332	12.5331	12.6658	13.5073	13.6826	12.397	13.1833	12.3845	12.9751	12.5286	13.1498	12.5048	12.7325	13.036	12.0678	11.5066	12.5845	11.3754	13.4142	12.0824	13.4228	13.7936	14.4763	12.9566	12.6562	13.1936	12.643	12.7893	12.3495	14.2066	12.8291	12.4984	12.6072	12.0995	13.7851	14.0172	12.9853	12.8273	11.4502	12.8003	12.8154	12.1218	12.7925	12.981	12.7026	12.4183	13.0729	13.0133	13.9791	14.4406	14.0014	12.5631	13.1383	12.6157	13.3464	13.2825	12.9898	12.6416	13.4518	12.7258	13.571	12.6141	13.3976	13.9119	13.0226	12.698	12.4483	13.7157	12.2824	14.1957	12.8439	14.0495	13.0797	13.4464	14.6837	13.222	12.5359	12.5627	13.2241	13.5472	12.9716	13.3891	11.5864	13.7427	13.4165	12.3468	12.4268	12.4635	13.5977	12.8054	13.9577	14.3122	12.3528	13.5121	13.4395	13.3889	13.0068	12.5679	Q8WU79	SMAP2	Stromal membrane-associated protein 2	Q8WU79	SMAP2_HUMAN
11.8569	NA	11.1223	12.2216	12.177	11.0134	10.9029	11.2762	11.8573	12.1095	11.9999	11.6163	11.3726	11.7943	11.0231	NA	12.2579	NA	12.0841	11.7554	10.5161	10.0097	11.5054	10.949	12.0896	11.3106	11.2553	11.9248	12.3693	11.6246	12.1389	11.7947	10.2714	11.2941	11.5155	12.2608	11.3361	11.0409	11.2611	11.1063	11.5766	12.2991	11.9151	11.8407	9.82408	11.1449	10.2065	12.1469	11.9286	NA	11.3046	10.7569	11.5288	10.8347	11.6954	12.6306	11.402	10.8612	11.6034	11.1328	10.6164	12.0738	11.373	10.0357	11.5959	11.9902	11.5091	11.8406	11.9272	10.5815	11.4771	9.3831	10.3554	11.1683	9.43909	11.6099	10.6254	11.9116	11.6636	11.587	NA	10.9957	11.1313	11.5029	11.763	11.3118	11.3683	10.5933	10.3697	12.1689	11.4797	NA	10.9348	11.5498	11.113	10.787	12.1512	12.5702	10.8168	11.5104	11.6153	11.6817	11.3365	10.8637	Q8WU90	ZC3H15	Zinc finger CCCH domain-containing protein 15	Q8WU90	ZC3HF_HUMAN
12.3571	12.1716	11.7426	12.1001	12.0907	11.6995	11.4225	12.3768	11.1735	12.2368	11.9831	12.4331	11.9434	12.4023	11.9694	11.4497	12.8214	12.2049	12.5207	11.0626	12.4079	11.6664	12.57	11.4336	12.4934	11.7783	11.9586	13.0818	12.4729	12.1307	11.8153	12.3814	11.8916	11.9295	12.1394	12.4392	12.1257	11.8408	12.1813	12.3675	12.5848	12.7499	11.9218	12.6923	11.9025	11.8732	12.7299	12.3112	12.6187	11.5394	12.1565	11.7965	12.7672	12.4745	11.4972	12.6055	11.9446	11.8967	12.493	12.0681	12.751	11.8833	11.4711	11.9829	12.4479	12.4876	11.7489	12.0345	10.9371	12.1092	12.6827	12.0195	11.8272	12.3023	12.231	12.4819	12.3704	11.887	12.0208	11.2417	NA	12.1141	11.3715	10.7398	12.5483	11.998	12.5752	12.2131	11.4928	12.3862	12.3262	12.4898	12.2297	12.3286	12.3123	12.8115	11.6042	11.8527	11.9599	12.1526	12.8349	12.4611	11.9991	12.0107	Q8WUA2	PPIL4	Peptidyl-prolyl cis-trans isomerase-like 4	Q8WUA2	PPIL4_HUMAN
NA	14.5457	12.7406	13.1455	12.945	13.6972	NA	12.7181	NA	13.0307	13.3104	13.0348	12.9119	11.9808	12.2777	13.2365	12.5137	13.212	12.8181	12.1283	NA	NA	12.7273	NA	13.8656	12.4452	NA	13.5849	13.6198	12.9587	NA	13.3369	NA	13.1845	12.5028	12.848	13.595	12.9562	12.9783	13.1764	13.5282	13.1099	12.6416	13.4385	NA	11.9704	12.2057	NA	NA	NA	13.4645	13.3178	13.2931	13.0702	12.7434	13.8555	13.6759	12.6724	13.2544	12.0646	13.9342	11.7216	13.2337	13.1397	13.2446	13.5301	13.0829	13.3404	13.4431	12.4479	13.6305	NA	NA	13.1397	13.8564	13.7199	13.3746	13.4471	12.9259	12.9043	9.28069	12.8104	13.5915	12.6356	13.6268	12.9847	13.0165	13.4489	13.0141	13.5003	13.736	NA	12.5785	NA	NA	12.132	13.0495	13.4072	12.446	12.7958	12.545	12.3367	NA	12.1724	Q8WUA7	TBC1D22A	TBC1 domain family member 22A	Q8WUA7	TB22A_HUMAN
NA	NA	NA	NA	9.56979	NA	NA	9.09398	NA	11.0224	NA	8.86336	NA	NA	NA	NA	NA	9.43071	NA	10.4864	NA	NA	NA	NA	11.1095	NA	9.94247	NA	9.77676	10.8665	10.358	NA	NA	10.0163	NA	NA	NA	NA	9.36053	NA	8.53846	10.7089	NA	NA	NA	NA	NA	NA	NA	NA	NA	NA	10.1481	NA	10.3535	10.7536	NA	10.4155	9.47641	10.3875	NA	11.1168	10.3026	NA	10.7507	NA	10.6886	NA	11.4778	NA	NA	11.3312	NA	11.1946	NA	10.357	NA	10.1606	10.4935	11.5148	NA	NA	NA	NA	NA	9.19462	NA	9.94645	NA	10.1948	NA	NA	10.9071	NA	NA	NA	10.561	NA	NA	10.8063	10.6876	NA	10.2598	NA	Q8WUD1	RAB2B	Ras-related protein Rab-2B	Q8WUD1	RAB2B_HUMAN
10.3104	10.7092	NA	10.5055	9.81899	NA	NA	10.4351	NA	10.6628	10.6602	10.972	11.2908	10.4109	NA	NA	NA	10.5719	10.3918	NA	NA	NA	10.8142	9.99574	10.4746	10.5744	NA	11.6349	11.5312	NA	NA	10.7498	10.2513	10.7243	10.2523	10.2978	10.9889	10.92	NA	NA	10.9878	10.9324	10.9717	11.1242	10.2552	10.6917	10.5911	10.8385	NA	NA	10.9201	NA	NA	11.3241	10.5678	10.0152	11.0165	10.3163	10.92	9.53963	11.5471	NA	10.2626	10.7842	11.6287	11.3245	10.8216	11.3111	10.4014	NA	NA	11.4455	NA	10.4184	9.50142	11.7268	10.6716	NA	11.0119	NA	NA	10.94	10.8504	11.2166	NA	10.7738	10.8693	10.647	11.2022	10.3576	11.5727	NA	11.306	NA	10.7331	NA	NA	10.5422	NA	10.6566	11.361	10.889	11.2024	11.2115	Q8WUD4	CCDC12	Coiled-coil domain-containing protein 12	Q8WUD4	CCD12_HUMAN
11.0361	NA	NA	10.8678	10.3047	10.4495	NA	NA	11.3686	NA	10.3725	10.8528	10.5768	10.7715	10.7041	11.589	10.3556	10.2678	NA	NA	10.569	NA	10.7681	NA	10.7441	NA	10.2702	10.1607	NA	11.8251	NA	10.8767	10.9679	11.7728	NA	9.39668	10.9077	11.2212	9.94759	10.4305	10.5239	9.62068	11.6172	11.0577	10.9811	12.0097	10.2111	10.7932	10.998	11.2475	10.6374	11.0647	10.8127	9.52679	NA	10.5665	11.5038	10.8337	10.1969	11.8543	10.9528	NA	10.7017	11.0721	10.4545	11.2542	NA	10.0256	9.90344	NA	11.0709	9.29776	10.9714	NA	NA	8.61157	NA	NA	NA	NA	NA	11.3793	11.4731	10.7012	NA	10.1279	11.0089	11.6661	10.8144	10.1934	10.3297	11.3507	10.7092	9.21239	11.5618	10.1526	8.39285	NA	10.6038	NA	NA	10.8446	10.6954	9.80704	Q8WUD6	CHPT1	Cholinephosphotransferase 1	Q8WUD6	CHPT1_HUMAN
NA	10.2167	12.6202	10.6415	10.6257	NA	NA	10.0385	NA	13.0884	10.9753	10.6695	10.1308	11.1557	NA	9.5262	10.7154	NA	NA	13.0288	NA	11.2094	NA	10.6101	12.1412	NA	NA	10.1619	10.4874	10.7374	NA	10.779	NA	11.2779	12.8148	10.9148	9.70506	10.7626	12.1058	11.176	NA	12.0849	10.3585	11.3616	10.0497	NA	10.205	NA	NA	NA	10.91	NA	NA	11.4758	12.3324	11.4351	10.134	11.6499	10.3247	NA	8.75696	10.2785	10.3636	12.075	10.5866	10.0073	12.8293	NA	10.3592	10.3216	9.018	11.7595	9.85972	12.0539	10.1931	9.96565	11.3026	11.8843	11.3816	13.1289	14.275	11.2169	NA	10.2967	13.0439	NA	NA	10.8727	NA	12.5312	10.9468	10.5451	10.0956	11.3848	12.1644	NA	13.0908	11.7524	NA	12.1286	11.8149	10.6883	12.4861	12.1865	Q8WUF5	PPP1R13L	RelA-associated inhibitor	Q8WUF5	IASPP_HUMAN
10.3967	NA	11.3673	NA	10.7383	NA	9.83656	10.4546	11.2949	NA	9.254	10.0975	9.77814	10.9971	10.6498	NA	10.6989	10.5627	10.9347	9.35738	9.88575	NA	11.5802	NA	10.1365	11.1139	NA	10.9677	10.2511	10.2848	10.2251	NA	11.1328	10.1147	10.4611	10.2268	10.6832	10.1478	11.2777	10.7326	9.63059	10.048	9.87742	10.5296	NA	10.4253	9.77828	11.1741	9.99803	10.781	10.5342	10.7734	NA	10.9205	10.8793	11.6561	NA	10.5107	10.2064	9.99462	10.5179	NA	11.062	10.3892	10.0907	11.3046	10.406	10.325	9.93395	NA	10.7462	10.4534	9.9752	10.4684	10.7336	10.7777	9.79519	10.6051	11.3586	11.0188	NA	10.4335	11.0572	9.63216	10.5246	11.7116	10.9559	11.1497	NA	10.3938	10.6438	10.6345	10.3073	10.54	11.1339	10.4783	NA	10.8938	NA	9.57943	10.0709	NA	10.2032	10.6274	Q8WUF8	FAM172A	Cotranscriptional regulator FAM172A	Q8WUF8	F172A_HUMAN
11.9212	10.7707	11.7955	11.3687	11.1917	10.6291	11.2546	10.0966	11.8509	11.3755	10.7748	11.0896	10.8945	11.4941	11.2503	11.2549	11.8624	11.1204	11.4269	11.0461	10.1464	11.331	10.5933	10.4911	11.4222	9.9887	11.7424	11.1426	11.7512	11.081	11.5718	11.9706	11.885	11.688	11.4646	11.307	10.5541	11.2164	11.1425	11.3109	11.1806	11.7078	11.1793	10.6877	10.8897	10.6031	10.5397	11.3756	10.8561	11.3217	11.0225	11.3396	11.5003	11.4022	11.3056	11.629	11.7143	10.504	11.0766	11.2012	11.169	11.4933	11.1452	10.7644	11.549	11.046	11.1118	11.1693	11.0455	11.4187	10.7896	11.9343	10.3898	11.9276	11.3962	10.8737	11.1906	11.2552	11.0477	11.7374	11.1807	10.8769	11.456	11.0134	10.5593	11.5657	11.2315	10.7558	10.5512	11.9406	11.7243	10.8006	10.7067	NA	11.4477	9.50525	11.4761	10.8162	10.9372	11.6206	11.5121	10.8844	11.1191	10.6281	Q8WUH2	TGFBRAP1	Transforming growth factor-beta receptor-associated protein 1	Q8WUH2	TGFA1_HUMAN
10.7786	NA	11.5593	11.4567	NA	11.5309	11.9407	11.5403	NA	11.9843	10.9489	11.1299	10.6958	10.4265	10.8642	9.96376	10.5663	NA	12.0189	11.3096	NA	NA	10.7728	11.8135	13.1957	10.8913	NA	10.64	10.9348	10.8114	10.5751	10.9285	10.3689	11.0896	11.1608	11.4769	11.3462	11.0628	12.0846	NA	10.8692	12.4164	10.6521	11.4204	11.5131	10.3369	10.4828	11.4149	10.4259	11.4683	NA	11.4262	9.83958	11.1179	11.9468	10.4324	10.4941	11.8789	11.2813	10.3493	11.2263	10.3816	11.0762	11.8671	10.9664	11.6675	12.4167	10.3708	10.3678	10.0118	NA	12.6821	12.0077	13.2323	10.2166	11.6065	12.0613	11.0769	11.9892	12.1529	NA	10.9622	11.5724	12.0362	12.8915	10.2158	11.2541	10.859	11.5608	12.4734	10.4503	NA	10.8271	NA	10.2283	11.6759	12.6489	11.3629	11.4319	12.9337	12.7909	NA	11.4895	11.5828	Q8WUH6	TMEM263	Transmembrane protein 263	Q8WUH6	TM263_HUMAN
NA	NA	10.7389	10.667	10.5671	11.0085	NA	10.4792	11.0266	11.1952	10.4171	11.5892	11.0115	10.8313	NA	10.5147	11.0087	10.9254	11.4906	9.95853	10.8931	7.02403	NA	10.8337	11.2707	10.378	10.98	11.0917	11.0122	10.3876	9.70184	11.2991	NA	11.0802	11.1719	10.5451	10.9039	10.7877	10.528	NA	10.5868	11.153	10.3422	NA	10.7347	10.1546	10.1534	11.2241	10.6905	11.163	11.2097	10.9228	11.2259	11.2242	11.0634	11.0575	10.937	11.0288	10.8081	10.7158	NA	10.7671	11.5864	10.902	11.0808	11.2221	11.1916	10.2044	11.2195	10.4823	11.51	NA	11.2481	11.4901	10.7551	10.5525	10.7526	11.3303	10.8537	11.0115	15.5037	11.086	10.1765	9.83056	11.0106	10.2109	9.88322	10.8941	11.0789	11.7757	11.2608	9.08219	11.0538	10.3232	12.1972	NA	12.0482	11.6737	11.0908	10.9089	11.4866	10.9524	11.205	10.0432	Q8WUI4	HDAC7	Histone deacetylase 7	Q8WUI4	HDAC7_HUMAN
11.5981	11.5139	11.6141	11.4025	11.3773	11.458	11.5408	11.7125	11.7968	11.6571	11.4852	11.2795	11.3339	11.1508	11.3389	11.6467	11.8606	11.6941	11.7675	11.2536	11.3621	11.1623	11.4664	11.5942	11.7606	11.4739	11.3518	11.8268	11.7455	11.3301	10.6597	11.5228	11.6492	11.4595	10.8305	11.3063	10.8258	11.5742	11.0498	11.1354	11.4273	11.5189	11.3151	11.3831	11.0905	11.4089	11.1934	11.286	10.7652	11.8697	11.6753	12.235	11.0716	11.4078	11.7093	11.7133	11.4372	11.2027	11.5104	10.8228	12.0335	11.2986	11.662	11.2581	11.7138	12.2611	11.8542	11.7598	11.2355	10.8816	11.1511	11.6814	11.4847	11.2603	11.4338	11.3325	10.8137	11.2727	11.4246	11.3614	NA	11.0272	10.3191	10.8534	11.407	11.495	11.2222	11.6626	10.5853	11.871	11.7714	10.0757	10.8768	11.4354	10.916	11.8153	11.6728	11.1636	11.6325	10.8579	11.6716	11.3857	11.9316	11.4798	Q8WUM0	NUP133	Nuclear pore complex protein Nup133	Q8WUM0	NU133_HUMAN
15.0641	14.6788	15.032	15.0032	14.8537	14.6154	14.7035	14.4422	15.0551	14.847	14.7023	14.9612	15.0585	15.1708	14.9618	14.9362	14.5836	14.7108	14.8839	15.0753	14.5971	15.0192	14.8073	14.5787	14.9772	14.6263	14.9984	14.7791	15.2936	14.8091	14.4373	15.152	14.7892	14.8778	15.1478	14.91	14.6699	14.885	14.7296	14.9123	15.0249	15.1172	14.6602	14.9208	14.6206	14.3944	15.0366	14.8195	14.5275	14.5858	14.8933	14.873	14.7206	14.7711	15.0273	15.1754	14.8888	15.2492	15.1901	14.681	14.8392	15.1736	14.7499	14.8798	14.9045	14.8292	14.8756	14.869	14.6863	14.9634	14.9421	15.0252	14.7031	14.9334	14.7058	14.9315	14.6768	14.9338	15.2079	14.8745	16.6037	15.0775	14.8924	15.0053	14.4859	14.7794	14.7674	14.7273	14.6919	15.0838	14.9789	15.0217	15.1788	14.684	14.527	14.4213	14.8579	14.9907	14.7419	15.0132	14.8844	14.9141	14.7892	15.0967	Q8WUM4	PDCD6IP	Programmed cell death 6-interacting protein	Q8WUM4	PDC6I_HUMAN
11.5478	12.2227	14.1289	12.422	13.266	12.8207	11.4797	12.2777	11.2005	14.2559	12.489	12.9834	12.365	13.973	12.3407	11.2303	13.6859	12.6546	13.2295	13.7659	12.8744	10.4184	13.259	11.2581	14.276	12.0873	12.2767	12.4246	12.3218	13.322	12.5985	11.0006	11.3159	13.9047	13.522	12.833	12.9103	13.5146	13.0179	12.3963	13.5297	14.7071	13.2744	13.6607	12.1465	12.0972	12.2934	11.6099	12.6656	11.6575	12.1014	12.0007	13.2671	12.4897	13.0913	12.1	13.3925	13.7996	12.7441	12.3729	11.6033	13.0603	13.024	12.4078	13.7429	13.7257	13.8377	12.1177	13.6562	11.869	12.3852	12.3883	11.565	14.0062	12.7528	12.5208	12.7172	13.2174	13.508	13.899	12.483	13.7354	12.2227	12.2151	13.9674	12.1358	12.5134	12.8553	11.1694	14.9701	13.3127	12.3587	12.3275	12.2725	12.94	12.3693	13.6066	12.3417	11.7878	14.5	13.7087	13.0077	12.1756	11.9647	Q8WUP2	FBLIM1	Filamin-binding LIM protein 1	Q8WUP2	FBLI1_HUMAN
11.2484	12.9605	12.2952	12.2212	11.637	11.7397	11.311	12.2951	11.9904	12.4469	12.5016	12.1709	12.4648	12.1445	11.6098	12.5742	11.9719	11.8872	12.6872	11.6107	12.4362	13.8184	12.1969	12.9264	13.1357	11.4283	12.889	12.6136	12.4427	11.4757	12.8913	12.1762	12.3313	12.1807	11.6493	12.9024	11.5882	11.2567	12.026	12.2107	12.269	12.6339	12.2065	12.1126	12.1454	11.5259	11.8058	11.7813	12.5165	11.6964	12.4317	11.9267	12.4289	12.0549	13.1505	13.1355	12.1938	12.0318	12.5908	12.2199	13.0582	12.037	12.0256	11.6727	12.5436	12.9833	12.5435	12.3692	12.6838	12.0414	12.5374	11.6563	12.2255	12.9487	12.7273	13.2527	12.1495	12.8514	12.6437	13.2733	14.7502	11.8683	11.7249	11.3565	11.0651	12.776	11.6416	12.3675	12.0676	12.6216	12.4284	12.5895	12.5678	12.1754	12.3451	11.9354	12.0573	12.5588	11.4673	12.6994	12.5386	12.5774	12.0086	12.7313	Q8WUW1	BRK1	Protein BRICK1	Q8WUW1	BRK1_HUMAN
11.5743	9.66964	10.1557	11.7847	10.7641	9.90847	11.4171	10.5807	11.4932	10.3278	10.9227	10.8212	11.1567	11.1527	10.5285	10.8359	11.4163	11.5798	11.1392	11.2992	10.4973	9.9343	10.9286	9.77977	11.1383	10.6548	10.0582	11.5069	12.1407	10.8393	10.1828	10.9776	10.6359	11.0894	10.4957	11.4632	11.1729	11.6362	10.3511	11.2641	11.5639	11.4727	10.7262	11.8759	10.5627	10.6205	11.0594	NA	10.7193	11.234	11.0961	10.8665	11.601	10.1221	10.9761	10.8249	11.48	11.1278	11.0146	10.9611	11.6869	10.8039	11.1387	10.728	11.8354	11.7334	11.5026	10.5912	11.2709	11.4313	11.5714	11.1631	11.2371	10.7589	10.6125	11.2701	10.9259	10.8131	11.3337	11.3915	NA	11.2885	10.4287	10.9209	NA	11.3312	11.5191	10.7639	10.7183	11.5551	11.5294	10.7745	11.0449	10.1939	10.7462	11.1501	11.2307	11.362	11.1272	10.779	11.4712	11.1945	10.7332	11.1779	Q8WUX9	CHMP7	Charged multivesicular body protein 7	Q8WUX9	CHMP7_HUMAN
12.3584	12.1727	11.3453	12.8822	13.0218	12.808	12.4307	12.2335	13.1309	11.6902	12.1024	12.9029	12.7296	13.7479	11.8624	12.4869	14.4796	12.9579	12.9859	11.4948	12.311	12.2086	12.1642	12.3441	12.4325	12.0908	12.5739	12.786	12.8645	12.9608	11.4902	12.4879	12.2322	13.0191	10.9742	12.5668	12.0684	12.9562	11.5357	11.8098	13.2183	12.6742	12.7056	12.7253	12.7626	12.9083	12.9775	12.4295	12.4312	12.3833	12.8741	13.0464	13.235	13.0641	11.8989	13.2643	12.4609	12.2605	12.8877	12.3209	12.3836	12.6659	12.6813	12.1367	12.6789	14.3288	11.6325	13.217	13.3797	12.393	12.7224	13.0648	11.9672	11.872	12.724	12.9417	12.9763	11.2934	12.5933	11.5912	13.6347	12.4072	12.3502	12.5446	11.6974	12.9128	12.5577	12.4744	12.0963	13.3215	12.8485	12.6723	13.0807	12.6535	12.6611	12.4337	11.7227	12.2599	12.6249	11.4549	12.987	12.8416	12.6859	12.0017	Q8WUY1	THEM6	Protein THEM6	Q8WUY1	THEM6_HUMAN
NA	NA	NA	8.791	9.9243	NA	NA	NA	NA	NA	NA	NA	9.92522	11.0565	NA	NA	8.45823	10.7768	NA	NA	NA	NA	9.28542	NA	9.59262	NA	NA	NA	10.3329	9.99687	NA	11.6992	NA	10.774	9.90794	NA	NA	10.0933	NA	NA	NA	10.3368	10.3899	10.0903	NA	NA	NA	9.72048	NA	9.0577	9.77195	NA	10.1239	NA	NA	NA	8.64237	8.28742	9.06243	9.28088	NA	10.0914	9.26302	10.3635	NA	10.1091	NA	9.41027	10.5974	NA	9.75339	9.92244	9.7209	8.88308	NA	NA	9.49064	9.65918	8.92966	NA	NA	NA	10.0872	NA	NA	10.2158	9.80534	NA	NA	NA	9.29538	NA	10.2926	10.446	NA	NA	NA	8.84204	9.52817	NA	9.26804	10.3967	NA	NA	Q8WUY3	PRUNE2	Protein prune homolog 2	Q8WUY3	PRUN2_HUMAN
11.1906	10.857	NA	11.3069	NA	NA	11.0778	NA	NA	11.3504	10.3216	11.3586	11.1104	10.072	10.1201	11.1853	10.7388	11.7646	NA	10.5927	10.0617	10.5676	11.0218	10.9471	10.8373	11.1171	10.1127	11.1656	9.81032	11.4755	10.6988	NA	10.1255	10.9425	11.4434	10.7588	10.1366	9.46719	11.0767	10.1306	10.7666	10.6961	10.3139	10.0112	NA	NA	9.55031	NA	11.848	10.3444	11.2757	9.82204	9.02392	NA	10.3508	10.1339	9.77601	10.8118	11.3199	NA	9.73123	NA	9.53801	9.85131	11.006	11.7758	10.3393	11.6571	9.22773	9.14808	NA	10.3953	NA	NA	11.851	10.1139	NA	10.6305	10.3894	10.854	NA	NA	10.0619	NA	NA	10.5348	11.4282	NA	10.8334	11.3748	NA	9.19626	10.9815	9.98229	NA	NA	10.7773	9.13359	10.8029	NA	11.1533	10.7394	NA	NA	Q8WUY8	NAT14	N-acetyltransferase 14	Q8WUY8	NAT14_HUMAN
NA	NA	NA	NA	9.76873	NA	NA	NA	NA	NA	9.41967	11.123	9.07936	10.6939	11.0045	10.0157	10.5292	11.289	10.3692	9.57364	NA	NA	NA	NA	11.0729	NA	9.35371	12.3491	10.45	NA	10.5673	10.7728	NA	10.444	9.61585	10.6001	10.3701	10.8442	10.9229	NA	9.94091	11.1833	10.813	NA	NA	NA	11.5835	11.3644	10.5425	10.2453	NA	NA	10.7737	10.3622	10.7201	10.3286	11.2089	10.0361	10.1208	10.7584	10.6862	NA	10.4952	NA	11.0918	10.8937	NA	NA	NA	NA	NA	NA	NA	NA	10.9265	11.3407	11.1408	11.1668	10.2944	NA	NA	10.7867	NA	NA	NA	10.5507	NA	9.96371	NA	9.95876	10.3778	NA	NA	NA	NA	10.8698	NA	11.2516	NA	NA	9.97058	NA	NA	NA	Q8WUZ0	BCL7C	B-cell CLL/lymphoma 7 protein family member C	Q4VC05;Q8WUZ0;Q9BQE9	BCL7C_HUMAN
NA	NA	9.77992	NA	NA	NA	NA	NA	NA	NA	9.72561	NA	NA	NA	NA	NA	NA	NA	NA	9.00842	NA	NA	NA	NA	8.77798	8.61469	NA	NA	NA	NA	NA	NA	NA	NA	NA	8.51034	NA	NA	9.08848	NA	NA	NA	8.08728	NA	NA	NA	NA	NA	NA	NA	NA	NA	NA	NA	7.18464	NA	NA	7.71627	NA	NA	9.22949	NA	9.47652	NA	NA	NA	NA	NA	NA	NA	NA	NA	NA	NA	NA	NA	NA	NA	8.76852	NA	NA	NA	NA	9.06913	10.9548	10.8305	NA	8.17721	NA	9.57609	9.74131	NA	NA	NA	NA	NA	NA	NA	NA	NA	10.2965	NA	NA	NA	Q8WV22	NSMCE1	Non-structural maintenance of chromosomes element 1 homolog	Q8WV22	NSE1_HUMAN
NA	NA	NA	10.8658	11.9698	10.3134	NA	NA	NA	11.1397	NA	11.1192	10.1902	10.6788	12.5947	NA	10.568	NA	NA	NA	NA	NA	11.7144	11.235	11.1588	NA	NA	9.47814	10.9061	10.8655	12.1347	NA	NA	10.8477	NA	11.0436	10.382	11.2187	11.6814	NA	10.3309	11.3706	NA	NA	11.7467	NA	NA	NA	11.9501	NA	11.5219	NA	10.0528	11.2914	NA	NA	NA	10.9016	NA	NA	NA	10.9924	NA	NA	NA	11.0939	NA	10.2636	NA	NA	NA	11.5641	NA	NA	11.3131	NA	NA	NA	10.7609	12.1427	NA	11.0634	NA	10.9034	11.3793	NA	12.2966	NA	NA	11.1108	NA	NA	NA	NA	NA	NA	11.2227	11.2552	NA	11.7997	10.7249	11.3943	10.029	NA	Q8WV41	SNX33	Sorting nexin-33	Q8WV41	SNX33_HUMAN
11.1542	NA	NA	NA	10.7647	NA	NA	10.6748	NA	8.43188	10.774	10.6955	10.7098	11.1875	10.7604	10.8058	10.4134	11.0869	11.3411	6.81114	10.4979	11.66	10.5778	10.2544	10.2378	NA	NA	11.0159	10.0712	9.37407	10.3529	11.8975	NA	9.27134	NA	11.1973	10.8003	11.2402	7.64222	10.3043	10.8744	10.897	NA	NA	10.8569	NA	NA	9.7018	NA	9.63491	9.65069	11.0164	10.4796	NA	NA	10.2973	NA	9.20297	10.3899	10.7961	10.7929	11.464	NA	10.178	10.4567	10.8602	10.3242	9.79655	11.3004	NA	NA	NA	9.92624	NA	NA	10.09	NA	10.881	10.2606	NA	10.6828	9.95044	NA	10.9515	NA	10.092	10.2922	9.53436	10.8709	9.94092	9.09272	NA	10.3562	NA	9.55155	NA	10.0448	10.55	10.2193	NA	9.81844	11.0363	11.2457	NA	Q8WV74	NUDT8	Nucleoside diphosphate-linked moiety X motif 8	Q8WV74	NUDT8_HUMAN
NA	10.1709	9.93474	10.2537	9.4721	9.92712	10.3374	10.1686	NA	10.8952	NA	11.179	NA	10.7685	NA	NA	10.9521	11.0261	12.0381	10.5899	NA	NA	9.52705	9.7028	NA	NA	11.0325	10.8842	9.90975	NA	NA	10.8072	9.59808	10.3992	9.74966	10.9652	10.2808	9.99461	NA	NA	8.54829	9.22206	NA	NA	NA	10.9273	NA	NA	NA	NA	NA	NA	10.5357	NA	11.3487	NA	10.2405	10.902	10.646	NA	10.3809	9.96173	10.3892	NA	9.96538	10.1859	9.7699	10.3175	NA	NA	NA	9.95085	NA	10.3613	10.2681	9.73719	9.20831	10.8692	10.4606	NA	NA	NA	NA	10.8796	NA	10.7713	NA	10.6285	NA	10.3566	10.6311	NA	NA	NA	NA	NA	NA	10.9709	10.1084	NA	NA	NA	NA	NA	Q8WV93	AFG1L	AFG1-like ATPase	Q8WV93	AFG1L_HUMAN
NA	NA	NA	NA	NA	NA	9.54037	NA	10.8197	NA	9.23313	NA	9.71477	NA	9.49887	10.8099	9.79371	NA	NA	NA	NA	NA	NA	NA	NA	NA	9.83134	NA	10.5188	NA	NA	NA	NA	NA	NA	NA	NA	NA	NA	NA	NA	NA	NA	NA	8.24072	NA	NA	NA	NA	NA	NA	9.3578	9.56965	NA	NA	10.2555	NA	9.18378	9.27314	9.64284	NA	NA	NA	NA	9.71314	NA	10.0318	NA	9.62135	NA	NA	NA	NA	NA	NA	NA	NA	NA	9.1172	NA	NA	NA	NA	NA	NA	NA	9.11091	NA	NA	NA	NA	NA	10.0055	9.83213	NA	9.4097	NA	9.98375	8.94047	9.6753	NA	NA	NA	9.26584	Q8WVB3	HEXD	Hexosaminidase D	Q8WVB3	HEXD_HUMAN
NA	8.49591	NA	NA	NA	10.2423	NA	NA	11.151	NA	NA	9.47213	9.82463	NA	9.12148	9.36282	9.80837	NA	9.05663	NA	NA	NA	NA	10.1343	9.75598	NA	10.6924	9.04379	9.79822	9.00563	NA	NA	NA	9.4057	NA	10.6156	NA	9.36245	NA	NA	9.61362	10.6112	NA	9.98898	8.8373	NA	9.85587	8.66252	NA	NA	NA	NA	NA	7.90535	NA	10.2215	NA	10.2842	NA	10.2707	10.1409	NA	NA	NA	9.26303	10.3128	9.48732	10.4387	9.54128	NA	NA	10.2852	NA	8.56518	NA	10.3972	NA	9.87432	NA	NA	NA	9.02196	NA	10.2459	NA	NA	NA	NA	NA	9.2129	9.30215	NA	9.7771	NA	NA	NA	NA	10.2759	9.6855	9.96022	10.0949	NA	7.89136	10.0086	Q8WVC0	LEO1	RNA polymerase-associated protein LEO1	Q8WVC0	LEO1_HUMAN
12.2327	11.0291	10.3612	10.9526	11.6643	10.0712	11.3891	11.4077	11.6888	11.3948	11.6852	11.8355	11.6767	11.483	11.7039	11.7317	11.7116	12.324	11.724	11.4756	12.0956	11.3799	11.9992	11.9574	11.9159	11.9428	11.4553	11.8212	11.5108	11.7733	10.9927	11.5129	10.9166	11.5029	11.5707	11.7155	11.3872	11.8283	11.069	11.3036	11.7089	11.4092	11.5983	11.6528	10.9445	11.1337	12.0132	11.5939	11.9068	11.6615	11.6823	11.7975	11.1911	11.3819	11.1107	10.8207	12.6728	11.3544	12.2246	12.0368	12.0154	11.7117	11.7559	12.1532	11.5472	12.0729	10.6066	12.4088	11.6361	11.2361	11.1969	11.8704	11.5838	11.7149	11.191	10.9513	10.5804	11.418	11.4452	11.2947	NA	11.71	11.6837	11.2187	11.957	12.0845	11.9365	11.3326	12.0286	11.8467	11.6872	11.7356	12.2161	12.0748	10.6572	10.9699	11.306	10.5081	12.3868	11.2204	11.7955	11.8965	11.6026	11.7145	Q8WVC6	DCAKD	Dephospho-CoA kinase domain-containing protein	Q8WVC6	DCAKD_HUMAN
NA	NA	7.36121	NA	NA	NA	NA	8.5687	NA	NA	NA	NA	NA	NA	NA	9.46349	NA	NA	NA	7.54251	8.6427	NA	NA	NA	NA	NA	NA	NA	NA	NA	NA	NA	NA	NA	NA	NA	NA	NA	NA	8.30527	NA	NA	NA	NA	7.71602	NA	NA	NA	NA	NA	NA	NA	NA	NA	NA	NA	NA	NA	NA	NA	NA	NA	NA	NA	NA	NA	NA	NA	NA	NA	NA	NA	NA	NA	10.1446	NA	NA	NA	NA	7.36082	NA	NA	NA	NA	NA	NA	NA	NA	NA	NA	NA	NA	NA	NA	NA	NA	8.08287	NA	NA	NA	NA	NA	NA	NA	Q8WVF1	OSCP1	Protein OSCP1	Q8WVF1	OSCP1_HUMAN
12.3699	11.6911	11.6067	12.458	12.0269	12.5994	10.8837	12.2012	11.9145	12.2277	12.6223	12.0596	12.4901	12.5085	11.4585	11.7264	12.2875	12.2839	12.4493	12.3237	11.4211	12.0175	11.987	10.7212	12.4847	11.8373	12.6734	12.9139	12.864	11.5053	11.5943	12.6025	12.2276	12.5806	12.2983	12.0831	12.2166	12.3644	11.6504	12.1937	12.134	12.6232	12.4055	12.4523	12.1143	11.9823	12.4244	12.1321	12.0613	12.629	12.1551	11.8656	11.7963	11.6045	12.1472	12.5969	11.6594	12.1001	12.3693	11.1067	12.2608	13.0004	11.7879	12.9973	12.3003	12.4255	12.7341	12.4534	12.5678	12.3576	12.7007	12.3576	12.6199	12.2113	12.211	12.2498	11.3055	12.2811	12.1313	12.4401	9.41406	11.9107	12.6315	12.0072	12.1215	12.2178	12.6351	11.9953	12.2532	12.4742	12.2966	12.0814	12.3224	12.3739	12.0756	12.1448	12.5131	11.9837	12.2715	12.0163	11.6342	12.2574	12.2135	11.7907	Q8WVJ2	NUDCD2	NudC domain-containing protein 2	Q8WVJ2	NUDC2_HUMAN
11.2763	NA	11.3448	12.0583	11.3922	11.9337	11.5171	12.1681	11.5959	11.8304	12.0762	11.701	11.6856	11.7858	10.9841	10.6787	11.8277	12.0188	12.9305	11.7624	11.5278	NA	11.6303	11.702	12.1695	10.8411	12.3421	12.6895	11.7411	11.399	11.3945	11.5716	11.2209	11.5484	10.8541	12.4075	11.6686	11.3913	11.198	10.9371	12.7633	12.5533	11.1824	11.906	12.2069	12.8069	11.3751	11.0027	11.804	11.6	11.1909	11.4155	11.6407	10.8833	12.0172	12.6315	11.6307	12.0055	11.696	11.6154	12.7595	11.3705	11.791	11.7748	12.6493	12.0984	12.0661	12.3159	11.1874	12.0181	8.90594	NA	10.7533	11.7313	11.6	12.4871	11.2119	11.7975	11.9902	10.9024	NA	11.9103	10.912	11.5744	11.4557	11.7107	11.8626	12.0166	11.7767	12.2943	11.9834	11.5712	11.5353	10.9208	11.2799	11.9432	12.0534	12.7641	11.2468	12.0569	12.6491	12.239	12.8424	11.2326	Q8WVK2	SNRNP27	U4/U6.U5 small nuclear ribonucleoprotein 27 kDa protein	Q8WVK2	SNR27_HUMAN
NA	NA	11.2251	10.0156	NA	NA	NA	NA	NA	NA	NA	NA	NA	NA	NA	10.2183	NA	NA	10.3728	NA	NA	NA	9.85912	NA	NA	NA	NA	NA	10.0847	NA	9.96842	NA	NA	NA	NA	9.76513	NA	9.04641	NA	NA	NA	8.94685	9.17908	NA	NA	NA	NA	NA	NA	NA	8.39517	NA	9.36413	NA	NA	NA	NA	9.25951	10.1318	NA	9.20022	9.59956	9.91932	NA	10.0415	NA	NA	NA	NA	9.21898	NA	NA	NA	9.91504	NA	NA	NA	NA	NA	NA	NA	NA	10.1945	9.23883	NA	NA	9.6853	NA	8.56594	8.88698	NA	NA	NA	NA	NA	NA	9.53124	10.3055	NA	NA	10.6356	NA	NA	NA	Q8WVM0	TFB1M	Dimethyladenosine transferase 1, mitochondrial	Q8WVM0	TFB1M_HUMAN
12.3166	12.5474	11.8059	12.6076	12.2617	12.7681	12.1875	12.6954	12.4632	12.0746	12.3452	12.6745	12.5094	12.3728	12.1038	11.953	12.8138	12.6294	12.4007	11.4463	12.4646	11.6029	12.5575	12.4307	12.2924	12.3992	12.5765	13.1675	12.8019	12.4028	12.1501	12.7649	12.2939	12.5018	12.2874	12.6631	12.7923	12.436	12.0434	12.2831	12.8853	12.378	12.176	12.5541	12.2848	12.5909	12.6829	12.3975	13.0481	12.5259	12.2498	12.2701	12.5313	12.5102	12.4999	12.5821	12.4254	12.2223	12.6329	12.3443	12.8865	12.5715	13.0664	12.273	12.5661	13.3034	11.2912	12.7241	12.3906	12.2416	12.1751	12.2011	12.1774	11.5758	12.591	12.6274	12.3384	12.5001	12.0522	12.0331	11.2935	12.6609	12.0187	12.5215	11.9617	12.3977	12.6462	12.7119	12.2081	12.2687	12.6459	12.5538	12.2356	12.4093	12.8804	12.2853	11.7892	12.218	12.2987	11.6566	12.3286	12.7427	12.5547	12.4953	Q8WVM7	STAG1	Cohesin subunit SA-1	Q8N3U4;Q8WVM7	STAG1_HUMAN
11.7721	11.2011	12.093	11.5126	11.4962	11.4109	10.44	10.6753	11.265	12.6132	12.2468	11.3996	11.4154	11.9483	10.7915	11.1368	11.8761	12.1557	10.5945	12.2197	10.5668	12.3112	11.9777	11.183	12.6187	12.4372	11.5465	11.3294	11.7805	11.8084	10.8282	NA	11.3512	11.6966	11.7354	12.0833	10.6906	10.9924	11.4356	11.8041	11.2581	12.078	10.6793	11.3113	11.2436	11.5231	11.6641	10.5864	10.6652	12.054	10.1112	10.331	10.6231	11.9012	12.5378	10.9844	11.348	10.952	11.2368	10.9181	11.1262	11.7677	10.84	10.1085	11.736	11.1091	12.8691	11.284	11.8225	10.817	9.79578	11.2037	11.3683	12.6586	11.105	12.2502	11.4656	12.2485	11.8845	12.2008	12.0274	11.3564	10.9376	11.2453	11.2826	11.3394	11.6013	11.2228	10.1037	12.1454	11.1612	11.7373	11.7731	10.4006	10.3353	11.2883	12.58	12.4765	11.3186	12.8417	12.2023	11.7059	11.6617	11.8495	Q8WVM8	SCFD1	Sec1 family domain-containing protein 1	Q8WVM8	SCFD1_HUMAN
NA	NA	10.4071	11.0002	11.2731	NA	NA	10.5728	10.9707	11.6728	11.1525	10.0102	11.09	11.4374	9.57379	NA	NA	NA	NA	11.1274	NA	NA	NA	9.90956	11.5571	10.0758	NA	11.1706	11.6073	10.7306	9.23629	NA	NA	10.4997	11.526	11.1597	10.8962	NA	10.9915	10.8248	10.1487	11.5236	10.9525	NA	NA	NA	NA	NA	9.9615	10.3477	NA	10.6542	11.8726	NA	10.6591	11.6249	11.3012	10.9512	NA	NA	NA	NA	NA	NA	10.6469	NA	11.0856	9.93571	11.0073	NA	11.3905	NA	NA	11.7271	10.666	10.5474	10.5711	10.7715	11.0896	11.1388	NA	NA	NA	NA	10.1195	NA	10.7907	9.76545	NA	11.2778	10.581	NA	NA	10.5244	NA	NA	11.2938	11.3205	NA	11.3781	11.1186	10.8087	10.4343	11.1283	Q8WVN8	UBE2Q2	Ubiquitin-conjugating enzyme E2 Q2	Q7Z7E8;Q8WVN8	UB2Q2_HUMAN
NA	10.1817	NA	NA	9.14135	NA	NA	NA	10.4217	NA	9.92128	11.1523	9.75876	9.41993	NA	NA	NA	NA	NA	NA	9.63982	NA	NA	NA	9.08891	9.8732	NA	NA	NA	NA	NA	NA	NA	NA	9.20782	9.51304	NA	NA	NA	NA	NA	NA	NA	NA	NA	NA	10.1572	10.1319	NA	NA	NA	9.60238	9.74961	8.41765	NA	NA	NA	9.76324	NA	NA	NA	NA	NA	NA	9.54915	9.14889	NA	9.49841	NA	NA	NA	NA	NA	10.242	9.76897	NA	NA	9.53386	NA	NA	NA	9.87996	NA	NA	NA	NA	NA	NA	NA	NA	9.26624	NA	9.99169	NA	NA	NA	NA	NA	NA	9.76712	10.5058	NA	NA	9.46842	Q8WVP5	TNFAIP8L1	Tumor necrosis factor alpha-induced protein 8-like protein 1	Q8WVP5	TP8L1_HUMAN
10.5581	NA	NA	10.4772	9.63564	NA	NA	NA	NA	NA	9.48744	10.7188	9.25436	9.88133	NA	10.1328	9.9845	10.0893	9.9845	9.44425	NA	NA	9.61193	NA	9.4501	9.01978	NA	9.2899	9.34578	9.07468	NA	NA	NA	9.43568	NA	NA	9.93518	NA	9.40937	NA	8.39488	9.7462	NA	9.32234	7.71564	NA	NA	NA	8.94578	NA	NA	NA	NA	NA	9.74362	NA	9.07685	9.86174	10.72	9.43551	NA	9.49493	NA	NA	9.73269	10.5146	NA	9.023	NA	NA	NA	9.21057	NA	NA	NA	NA	9.87576	NA	NA	NA	13.8245	8.84834	NA	NA	NA	NA	NA	NA	NA	8.71018	10.1865	NA	9.11266	NA	NA	NA	NA	8.70175	9.87018	9.81115	10.4257	10.018	9.51519	9.79659	Q8WVP7	LMBR1	Limb region 1 protein homolog	Q8WVP7;Q6UX01	LMBR1_HUMAN
NA	NA	10.6477	10.3162	NA	NA	11.7768	NA	NA	10.5406	10.2264	NA	9.59479	11.1732	NA	NA	NA	NA	NA	9.78902	NA	NA	11.0044	NA	10.6344	NA	NA	NA	10.3195	NA	NA	10.0334	10.4883	NA	10.815	NA	NA	NA	NA	9.24219	9.90014	10.8973	NA	NA	NA	NA	9.97732	NA	NA	9.9545	NA	NA	NA	NA	9.37514	9.32606	NA	NA	10.1825	NA	NA	NA	NA	NA	9.72607	9.94355	10.3714	NA	8.80344	10.8849	NA	NA	NA	10.4068	10.2115	10.0196	9.74009	10.3156	10.3387	10.0304	NA	NA	NA	NA	NA	NA	NA	NA	NA	11.0168	10.8456	NA	NA	NA	9.88735	NA	10.6403	10.5548	NA	11.037	11.2233	NA	NA	NA	Q8WVQ1	CANT1	Soluble calcium-activated nucleotidase 1	Q8WVQ1	CANT1_HUMAN
NA	10.096	NA	10.0892	10.8708	9.82436	10.5329	10.8665	NA	9.93088	10.5263	NA	10.8719	11.1285	10.8773	10.5369	10.6586	NA	9.85533	NA	10.2307	NA	NA	10.1207	11.3815	NA	11.1476	11.1446	11.4288	10.8583	11.1368	NA	10.9359	9.64569	NA	11.1276	10.8071	NA	10.58	11.2875	10.8412	11.4352	10.978	11.338	10.7746	NA	9.77966	NA	10.1459	NA	10.4374	9.92451	9.61924	10.8007	11.1581	10.9363	NA	NA	10.9783	NA	11.5499	NA	10.1934	11.0827	11.522	11.0668	10.7112	10.6808	NA	10.8037	11.5757	9.88641	10.2359	11.1289	11.0571	10.7252	9.36219	10.7314	10.6609	11.5583	NA	11.3597	NA	11.4186	11.16	NA	11.3946	10.9088	NA	11.3416	10.8213	10.4088	10.9546	10.6123	11.5774	NA	11.0528	11.273	10.3384	11.1785	10.8187	11.066	10.7575	11.3664	Q8WVT3	TRAPPC12	Trafficking protein particle complex subunit 12	Q8WVT3	TPC12_HUMAN
12.2859	11.7203	15.0667	11.3426	9.76998	14.8216	NA	11.5251	11.7311	10.885	11.5761	11.666	10.9525	10.3379	12.9274	12.0011	11.7614	12.2287	NA	11.6236	10.8428	15.0417	11.3459	12.0582	9.34694	NA	10.7263	10.7484	10.4283	9.6155	NA	10.8994	11.7331	9.86626	14.3622	10.2365	NA	10.2578	NA	NA	10.3501	11.4335	10.1791	NA	9.73519	11.2961	11.7731	11.2962	10.6697	14.2335	11.0934	13.4488	10.307	12.0087	12.5406	9.68299	9.57602	9.56521	10.4872	11.2219	NA	11.5244	12.5253	10.7987	10.8806	10.541	NA	10.8884	8.62073	11.9042	13.2098	NA	9.99959	10.452	11.4894	9.8866	10.904	NA	NA	12.1965	20.4343	10.0329	10.785	10.7537	NA	10.9042	9.14015	14.5888	12.2484	11.457	NA	9.75645	10.8913	10.4374	11.3757	11.984	13.065	11.7244	NA	12.6986	9.71336	10.4284	11.2167	10.773	Q8WVV4	POF1B	Protein POF1B	Q8WVV4	POF1B_HUMAN
13.3204	13.4484	NA	13.674	12.8512	13.0108	13.9658	13.5558	13.4548	NA	12.8944	13.2247	12.7455	12.6667	13.7778	13.2446	12.8026	13.1344	13.0305	13.043	13.0296	NA	13.6531	12.8281	13.0158	13.8373	13.5038	13.3624	12.6562	12.6873	13.1288	12.9139	12.996	12.8654	12.3036	12.4824	12.9678	13.0765	13.5265	13.5424	13.2354	13.0447	12.8288	13.2312	13.4666	13.0143	12.7158	13.2106	13.5466	13.6291	12.8498	13.2787	13.141	13.3266	13.5745	13.2794	13.4498	NA	13.1071	NA	13.1885	13.5545	13.3378	13.3727	13.1548	13.2077	NA	13.6785	13.4146	13.2264	13.5164	13.7593	13.3168	12.2405	13.301	NA	13.7601	12.3403	12.4657	12.6499	NA	12.6379	12.9578	12.9658	13.0232	12.8063	13.4121	13.224	12.757	12.8447	13.3625	13.5539	13.635	13.1532	13.336	13.8761	13.3884	12.9287	13.2485	12.8063	13.4	13.4507	13.2608	13.3589	Q8WVV9	HNRNPLL	Heterogeneous nuclear ribonucleoprotein L-like	Q8WVV9	HNRLL_HUMAN
12.21	11.7182	12.5009	12.3914	12.2158	12.3742	11.6042	11.8065	11.6492	12.7083	12.5333	12.4945	12.5738	12.7588	12.6353	12.3973	12.4074	12.3632	12.146	12.1193	11.14	11.8811	12.4983	12.8606	12.9924	11.8411	12.5694	12.7976	13.4415	12.8071	11.7578	12.5929	12.0104	12.5096	12.4116	12.3374	11.9889	12.4167	12.5909	12.0908	13.028	13.0757	12.4831	12.439	12.2101	11.8062	12.8943	12.2618	12.4576	12.6822	12.4666	12.3248	12.6254	11.8874	12.796	13.2671	12.6488	11.9013	12.5691	12.2324	12.7129	11.7813	12.376	12.0131	13.0904	12.533	12.6033	12.653	12.7264	11.997	12.0458	12.1473	12.1709	12.7814	11.9809	12.9517	11.3123	12.1873	12.4799	12.5939	11.6748	12.0823	12.6517	11.8037	NA	12.973	12.4086	12.9006	12.0189	13.3336	12.6749	12.3322	12.7817	12.3048	12.6696	11.5304	12.9178	12.4508	12.6941	12.5253	13.004	12.66	12.1721	13.0204	Q8WVY7	UBLCP1	Ubiquitin-like domain-containing CTD phosphatase 1	Q8WVY7	UBCP1_HUMAN
13.4066	12.3298	12.1704	13.3033	13.178	12.8052	12.6719	13.4629	12.8808	12.7691	13.3135	13.1401	12.7327	13.5017	13.117	12.5581	13.0581	13.438	13.7388	12.5492	13.0235	11.7714	13.0845	12.2474	13.2677	12.8204	13.041	13.2727	13.5695	12.676	12.1776	13.1375	13.0063	13.4894	12.6548	13.3447	12.5179	13.2346	13.2203	12.3227	13.2954	13.0601	13.3244	13.38	12.9857	13.3502	13.1936	13.1456	13.3404	13.3591	13.4503	13.0399	13.3563	12.0065	12.8426	13.5047	13.1572	13.5703	13.2393	12.9214	13.0056	13.0476	12.6752	13.3312	13.4581	13.1723	12.778	13.3336	12.5625	12.9622	13.3366	13.1817	12.816	12.9582	13.2301	13.1782	12.808	13.1113	13.3841	13.0337	11.1647	13.3426	13.1694	13.1451	12.5782	13.6221	13.2378	13.235	12.9652	12.8801	12.9141	13.321	12.92	13.1674	13.2399	12.9405	12.659	13.1691	12.6452	12.7036	13.2491	13.1481	13.7108	12.924	Q8WW12	PCNP	PEST proteolytic signal-containing nuclear protein	Q8WW12	PCNP_HUMAN
11.3545	11.6818	10.9487	12.0771	11.7773	11.8098	11.3256	11.3379	11.7738	12.0945	12.2632	11.5865	11.6888	12.2278	11.4452	11.439	12.6795	11.8132	12.728	11.4616	11.4315	13.9348	11.5741	11.3236	11.3989	11.5302	11.057	12.3366	12.7062	11.3237	11.9014	12.4426	11.2738	12.0745	10.0748	12.6688	11.0471	11.9325	11.0409	11.5959	12.3534	11.6649	11.7974	11.6717	10.8158	11.8381	12.0446	10.7922	11.51	11.2017	11.9774	11.7702	11.7168	11.8959	12.3042	12.0463	11.2237	12.1019	12.0926	11.7292	11.9457	12.4987	11.2856	11.0094	12.2163	12.6809	11.9699	12.2208	12.5775	11.9406	11.2604	10.869	11.6916	11.3871	11.9016	11.7077	10.9577	12.0869	12.0031	11.9357	12.5361	11.7014	11.4383	12.1397	11.7291	11.1463	11.0523	11.9444	11.0782	11.8037	12.0345	11.5428	12.1451	11.6187	11.4883	11.8733	11.892	12.3156	11.6975	10.5184	11.8291	12.0178	11.3963	10.9651	Q8WW59	SPRYD4	SPRY domain-containing protein 4	Q8WW59	SPRY4_HUMAN
NA	NA	9.13823	NA	NA	NA	NA	NA	NA	NA	NA	NA	NA	NA	9.10725	9.29491	NA	NA	NA	NA	NA	11.3679	NA	NA	NA	NA	NA	NA	NA	NA	NA	NA	NA	NA	NA	NA	NA	NA	NA	NA	NA	NA	NA	NA	NA	NA	NA	NA	NA	NA	NA	NA	NA	NA	NA	NA	NA	NA	NA	NA	NA	NA	NA	NA	NA	NA	NA	NA	NA	NA	NA	NA	NA	8.92533	NA	NA	NA	NA	NA	NA	13.2972	NA	NA	NA	NA	NA	NA	NA	NA	NA	NA	NA	NA	NA	NA	NA	NA	NA	NA	NA	NA	NA	NA	NA	Q8WWA1	TMEM40	Transmembrane protein 40	Q8WWA1	TMM40_HUMAN
NA	NA	9.44167	NA	NA	NA	NA	NA	NA	NA	NA	NA	NA	NA	NA	NA	NA	NA	NA	NA	NA	NA	NA	NA	NA	NA	NA	NA	7.52224	NA	NA	NA	NA	NA	NA	NA	NA	NA	NA	NA	NA	11.3926	NA	NA	NA	NA	NA	NA	NA	NA	NA	NA	NA	NA	8.48027	NA	NA	NA	NA	NA	NA	NA	NA	NA	NA	8.87585	NA	NA	NA	NA	NA	NA	NA	9.71618	NA	NA	NA	NA	NA	NA	NA	NA	NA	NA	NA	NA	NA	NA	NA	8.72439	NA	NA	NA	NA	NA	NA	9.7028	NA	NA	10.5203	NA	NA	NA	NA	Q8WWB7	GLMP	Glycosylated lysosomal membrane protein	Q8WWB7	GLMP_HUMAN
NA	10.6383	NA	10.4246	11.3381	NA	10.4473	9.49145	10.5313	10.8567	10.4827	10.7172	11.5286	11.0292	10.6749	NA	12.4831	NA	11.3057	10.1064	9.61403	12.4094	10.0115	9.89043	10.7204	NA	11.7551	10.3198	11.0248	NA	11.0133	11.9893	NA	NA	10.4632	11.8381	10.5206	10.8784	NA	NA	11.6367	9.91827	9.97801	10.9698	NA	NA	NA	NA	10.0169	NA	11.9147	9.22219	11.202	NA	10.472	11.7285	11.2434	10.665	10.9824	11.2872	NA	11.9229	10.6888	10.6615	10.7228	11.8513	10.3487	10.7841	11.1359	11.0157	10.4575	NA	10.3161	10.2671	NA	11.0339	10.281	11.6459	11.3268	NA	NA	10.8745	NA	NA	NA	NA	10.9448	9.61908	NA	10.8894	10.3978	11.2097	11.268	11.5447	NA	NA	10.6596	11.2641	NA	11.6217	NA	10.5903	11.0004	10.0977	Q8WWC4	MAIP1	m-AAA protease-interacting protein 1, mitochondrial	Q8WWC4	MAIP1_HUMAN
NA	NA	NA	NA	NA	NA	NA	NA	9.83433	NA	NA	NA	NA	NA	NA	12.5868	NA	NA	NA	NA	NA	NA	NA	NA	NA	NA	NA	NA	NA	NA	NA	NA	NA	NA	NA	NA	NA	NA	NA	9.20801	NA	NA	NA	NA	NA	NA	NA	NA	NA	NA	NA	NA	NA	NA	NA	NA	NA	NA	NA	NA	NA	NA	NA	NA	NA	NA	NA	10.3309	NA	NA	NA	NA	NA	8.58417	NA	NA	NA	NA	NA	NA	NA	NA	NA	NA	NA	NA	NA	NA	NA	NA	NA	NA	NA	NA	NA	NA	NA	NA	NA	11.5775	NA	NA	NA	NA	Q8WWF8	CAPSL	Calcyphosin-like protein	Q8WWF8	CAPSL_HUMAN
NA	NA	10.8137	11.2743	9.83047	10.9674	11.9231	11.0294	11.9932	10.4824	NA	10.4147	11.5922	11.3846	10.9759	11.4775	11.6874	11.0213	10.8567	NA	9.90982	10.9937	NA	11.3074	10.3189	10.9522	10.9827	11.8095	10.5445	10.735	NA	10.8596	11.1992	10.9474	11.3361	10.6873	10.8738	10.581	11.0082	10.2134	11.3	11.123	10.4668	10.3312	8.59912	11.4341	11.3424	NA	11.7608	NA	NA	11.1254	11.7267	11.6451	11.2971	10.5637	11.5139	11.3705	11.1598	10.7773	11.516	10.8737	NA	11.5681	10.9905	11.7175	11.3015	11.6555	11.2069	11.3647	11.2334	NA	11.4963	NA	10.6778	10.644	11.0208	10.9161	10.2901	11.8511	NA	10.9249	11.5654	11.0136	11.486	11.9859	11.4952	11.0023	NA	11.1112	11.0272	11.893	11.1674	11.0795	11.5275	NA	10.2128	11.4273	10.3408	10.2578	11.3916	11.8758	11.5623	11.658	Q8WWH5	TRUB1	Probable tRNA pseudouridine synthase 1	Q8WWH5	TRUB1_HUMAN
10.8729	NA	12.0003	NA	11.3163	NA	NA	10.7711	NA	12.059	11.7589	NA	11.0994	11.7371	NA	NA	10.8033	11.223	11.6072	12.4342	NA	12.3314	11.2871	NA	13.0782	NA	10.7986	9.9179	NA	NA	NA	NA	NA	11.2999	12.0021	11.2374	NA	NA	11.0306	NA	NA	12.8778	10.9793	11.3631	NA	NA	NA	NA	NA	NA	NA	NA	NA	NA	11.3105	NA	NA	11.3018	9.08643	10.7442	NA	NA	NA	NA	10.5282	10.7046	12.1374	NA	NA	10.2127	NA	NA	NA	13.1793	NA	NA	NA	11.4718	11.2103	12.1179	13.6504	9.73948	11.2441	NA	12.2883	9.96357	10.348	NA	11.6946	13.0441	NA	NA	11.7332	11.7924	NA	NA	12.2681	10.2296	10.5429	13.1041	12.2396	13.7077	NA	NA	Q8WWI1	LMO7	LIM domain only protein 7	Q8WWI1	LMO7_HUMAN
NA	NA	11.9389	12.2894	10.7258	11.9392	NA	11.4195	12.1064	11.8289	11.8077	11.2702	11.7064	11.2175	11.4446	11.3139	10.5727	12.009	10.3815	12.041	11.4834	10.3497	10.6621	10.0251	11.4577	11.2284	NA	11.2357	10.617	10.8826	NA	11.5651	12.2228	10.7789	11.3695	11.9278	11.4561	9.18601	11.6927	12.3021	11.3634	11.5784	9.69448	10.7561	11.6389	10.8418	10.8569	11.2316	11.0439	9.64336	10.8302	10.9629	10.8171	12.1435	11.5659	10.1468	11.221	NA	11.862	11.2939	11.2984	10.7043	10.7621	11.3178	10.9249	10.6022	11.6248	10.5733	10.5495	11.0355	11.7036	10.9588	NA	10.9393	10.6854	10.9609	10.4532	11.1638	11.2463	12.8159	13.994	10.671	11.3293	10.9574	11.7354	10.9472	11.1767	10.5975	NA	11.0082	NA	11.6356	11.6203	12.1553	10.7096	10.8199	11.609	12.0082	10.8608	12.0007	10.6052	11.0459	10.7229	11.3293	Q8WWI5	SLC44A1	Choline transporter-like protein 1	Q8WWI5	CTL1_HUMAN
NA	10.701	NA	10.257	9.91297	10.0557	NA	9.27059	NA	10.4153	10.3353	10.1627	10.3042	10.6299	10.8512	10.2161	10.5657	10.1495	10.4804	10.5517	10.5683	10.1601	12.1061	NA	11.433	9.57863	10.4113	10.6739	11.3751	10.399	NA	10.6862	9.79209	10.0512	10.9999	10.6226	10.3256	10.0155	9.62292	NA	10.6395	11.3603	10.7211	10.741	NA	11.5884	10.8298	10.6303	10.8148	11.1349	NA	NA	11.0649	9.68864	11.2424	11.2236	9.18059	10.8999	11.0743	11.0171	9.71264	10.4186	10.9976	11.1802	10.7557	10.5523	10.9413	10.1857	10.3622	9.87689	NA	NA	9.89545	10.9463	9.31778	10.9399	10.3371	11.5021	11.3598	10.1129	NA	10.6415	9.6488	9.9533	NA	NA	9.80403	NA	11.1059	11.4047	10.4366	10.8025	10.2348	9.36528	9.79884	10.185	10.2344	10.2843	NA	10.652	11.1803	10.5453	11.1277	10.5963	Q8WWM7	ATXN2L	Ataxin-2-like protein	Q8WWM7	ATX2L_HUMAN
11.6431	10.6584	13.1897	11.1484	12.1542	12.1377	10.9715	12.485	10.8126	8.97283	11.0414	11.9884	11.5355	9.92181	11.0024	11.5084	10.7157	11.9628	11.2151	NA	10.9219	9.64908	12.5602	12.2136	11.1623	11.8169	10.317	12.0653	10.6274	12.0233	12.4654	11.8291	10.8012	11.7664	12.6876	11.7464	12.1667	11.0796	12.7368	12.0481	11.8153	10.2506	11.6893	12.4456	11.7932	10.6085	11.8106	11.5837	11.5243	11.1682	11.5934	11.1981	12.0601	11.4229	11.1454	10.6878	12.7413	11.1069	12.2315	11.9422	11.8772	11.3566	12.5986	11.6164	11.4628	10.4582	10.5942	11.8856	11.6605	11.5586	8.1847	11.7438	10.3786	11.4955	12.478	11.0061	11.7124	11.202	11.8847	9.37214	9.99628	11.796	11.1134	12.2003	NA	10.8378	11.971	10.4713	10.4668	10.4205	11.6869	10.9392	11.9854	11.7745	10.6116	10.6483	11.5108	10.4022	10.7663	11.7342	11.7526	11.3853	10.6403	9.79469	Q8WWM9	CYGB	Cytoglobin	Q8WWM9	CYGB_HUMAN
11.4324	10.1841	NA	11.0097	11.5291	11.5641	NA	10.4074	11.3654	10.4969	10.1034	10.8034	10.6588	9.46447	9.84348	NA	8.79096	10.0932	10.5802	NA	10.51	NA	NA	10.583	10.6967	10.5565	10.4958	11.8816	12.2279	10.66	10.2501	10.1103	10.0959	11.1174	NA	11.0961	10.2278	NA	NA	9.73496	11.0559	11.8964	11.0232	9.15343	NA	10.4497	10.3341	10.8521	10.9988	NA	10.6907	9.84136	11.4861	9.55899	10.6891	12.3568	11.2472	9.9416	10.574	NA	11.8994	NA	11.9249	NA	11.3202	9.66318	9.67139	10.377	11.3593	11.0807	10.8734	NA	NA	9.9277	11.2255	12.1322	11.6039	11.6217	11.1215	10.9588	NA	10.2061	NA	9.05611	NA	12.4851	10.0599	11.4716	NA	11.4194	12.6175	NA	11.282	NA	11.7215	11.1072	8.93597	11.2166	11.1321	NA	9.89813	NA	11.2324	11.0444	Q8WWP7	GIMAP1	GTPase IMAP family member 1	Q8WWP7	GIMA1_HUMAN
12.0051	11.6405	9.62625	11.6946	11.0956	11.6066	11.9261	12.0396	11.9377	10.2444	11.5635	11.2648	10.8756	11.557	11.3669	12.1236	11.8326	12.3348	11.9374	10.9112	11.3602	10.4393	11.4763	11.2633	11.0755	11.9736	11.7466	11.9458	10.6892	11.1604	11.1184	11.4714	10.7405	11.2973	11.644	11.2094	11.0334	11.5352	11.5584	11.6343	11.0853	11.0057	11.3554	11.7445	11.2992	11.7219	11.6231	11.5621	12.026	11.8002	11.7596	11.2296	11.3158	12.082	11.0275	11.3447	11.7527	11.3172	11.8054	10.5348	12.1952	10.9716	11.8207	11.519	11.4241	12.0896	10.9396	11.7825	11.2656	11.7511	11.3427	11.9829	11.4441	10.9553	12.2166	11.3986	11.2661	10.5235	11.1445	10.7148	10.8165	11.845	10.9244	11.527	11.4849	11.8286	11.9768	12.1143	12.043	10.5691	11.6488	11.7383	11.1021	11.775	11.1382	12.2129	10.4272	10.936	11.1876	10.4193	11.32	11.6507	11.7985	11.1714	Q8WWQ0	PHIP	PH-interacting protein	Q8WWQ0	PHIP_HUMAN
NA	NA	NA	NA	NA	NA	NA	NA	NA	NA	NA	NA	NA	NA	NA	NA	NA	NA	NA	NA	NA	NA	11.7809	10.1011	NA	NA	NA	NA	NA	NA	NA	NA	NA	11.7498	11.3964	NA	NA	NA	12.5268	11.0904	NA	NA	NA	NA	NA	NA	NA	NA	NA	NA	NA	NA	NA	NA	NA	NA	NA	NA	NA	NA	NA	NA	11.3498	NA	NA	NA	NA	10.905	NA	NA	NA	NA	NA	NA	NA	NA	10.4502	NA	NA	NA	NA	NA	NA	NA	NA	NA	10.5693	9.5421	NA	NA	NA	NA	10.53	10.6977	NA	NA	NA	NA	11.7736	NA	NA	NA	NA	NA	Q8WWQ2	HPSE2	Inactive heparanase-2	Q8WWQ2	HPSE2_HUMAN
9.76323	NA	NA	10.922	9.75229	11.9449	10.4264	NA	NA	NA	NA	9.59355	NA	10.2723	NA	NA	11.3029	NA	11.7998	NA	10.0363	12.9134	NA	NA	10.4737	NA	10.4421	10.6884	11.4137	9.44513	NA	NA	NA	10.4711	NA	NA	NA	NA	NA	10.7914	10.308	10.2655	9.98134	9.39287	NA	NA	NA	9.55859	NA	NA	NA	NA	9.95792	10.9061	NA	10.8197	9.89245	NA	NA	NA	10.108	11.4204	NA	10.6174	9.95895	10.7933	9.49823	NA	10.4591	10.4462	NA	10.0388	NA	NA	11.0641	11.1824	10.5168	NA	10.0415	NA	NA	NA	10.3242	11.1301	NA	NA	NA	NA	NA	10.9981	NA	NA	NA	NA	NA	NA	NA	NA	NA	NA	NA	NA	NA	11.0744	Q8WWV3	RTN4IP1	Reticulon-4-interacting protein 1, mitochondrial	Q8WWV3	RT4I1_HUMAN
10.5345	11.848	12.2843	10.7952	12.808	11.2994	NA	11.475	10.9767	11.1852	12.1144	12.0889	11.8598	12.8452	11.1508	10.3008	11.8206	12.274	11.5597	12.1186	12.0012	10.5751	11.584	10.0335	12.6571	11.8014	12.215	11.8282	12.4379	12.8276	11.4138	12.1264	11.0722	12.9114	12.4802	13.0398	12.4899	12.6874	11.7918	10.488	12.1879	12.6752	12.8908	13.0349	10.4074	11.8507	12.433	11.5274	11.5297	11.193	11.9378	12.0195	11.3656	11.7258	12.3396	12.6136	10.8912	12.2308	11.1318	12.1752	12.5691	11.5974	12.3841	11.2154	12.1651	12.2703	12.6605	11.6149	12.3692	11.4294	10.3253	10.3124	11.1262	12.3739	12.2349	12.6834	10.7542	12.941	12.7398	12.1994	11.3996	12.2034	12.1349	11.3555	11.8536	11.3418	12.4896	12.1883	11.0293	12.7318	11.1335	9.84778	11.0824	11.0882	12.2136	9.75459	12.5201	12.323	11.9628	11.9793	12.536	12.2542	10.8425	11.314	Q8WWX9	SELENOM	Selenoprotein M	Q8WWX9	SELM_HUMAN
12.4226	12.6555	12.3792	12.5363	12.0335	12.6455	11.7732	12.5459	12.2573	12.3315	12.4718	12.0902	12.2357	12.5584	12.5091	11.5712	12.3452	12.4336	12.4785	12.0057	12.7815	11.7915	12.9755	12.3377	12.7439	12.4265	12.2724	13.1711	13.2328	11.8952	11.4538	12.3247	12.0743	12.119	12.6148	12.4014	11.7807	11.926	11.9617	11.9514	12.2076	12.9032	12.7955	12.6265	11.9435	12.7512	12.2144	12.4899	12.616	12.0264	12.9207	12.2572	12.6654	12.3352	12.5389	13.122	12.6967	12.0749	12.4472	12.2642	12.6478	11.8929	12.3582	12.5993	12.3738	12.8259	12.385	12.276	12.0019	12.0141	12.3024	12.583	11.6294	12.5465	12.437	12.347	12.2109	11.8524	12.7159	12.217	NA	12.3832	12.0025	11.504	12.8136	12.4445	12.6431	12.4977	12.6032	12.7323	12.6877	12.6933	12.6568	12.2006	12.3267	12.6507	12.4903	12.3188	12.1158	11.8998	12.421	12.4312	11.7766	11.6937	Q8WWY3	PRPF31	U4/U6 small nuclear ribonucleoprotein Prp31	Q8WWY3	PRP31_HUMAN
11.5968	11.0057	10.9859	11.4873	11.1781	12.1503	11.5273	11.9168	11.9393	11.899	11.5957	12.0904	11.4425	11.6635	11.7163	11.7039	11.8079	11.1846	12.1035	11.4158	11.54	10.782	11.4502	10.6379	11.9168	11.6057	11.3647	12.5126	11.9859	11.628	11.6498	12.7632	10.9771	11.9655	10.9554	11.9457	12.1716	11.8649	11.1549	11.3212	11.5674	12.0743	11.4196	11.8967	11.259	11.4075	11.5193	11.5323	11.6222	11.9207	11.5627	11.5826	12.0818	12.3164	11.9038	11.7693	11.3345	11.1292	11.532	11.1007	12.0584	11.9779	11.7973	11.3566	11.942	11.8058	11.011	11.503	11.5314	9.69826	11.6109	11.5781	11.0343	11.244	11.7348	11.0737	11.7197	11.5922	11.1499	11.5113	11.2673	11.5679	11.6734	11.478	11.8553	11.4378	11.5138	11.5487	11.1117	12.0313	11.6054	11.9136	11.3766	10.7206	11.7639	11.2094	12.1034	12.049	11.4154	11.4776	11.883	11.2995	12.2208	11.5482	Q8WX92	NELFB	Negative elongation factor B	Q8WX92	NELFB_HUMAN
14.2157	14.7954	16.8252	15.1003	15.2433	14.4441	14.5056	13.6966	14.7153	17.4335	15.183	14.5417	14.693	16.6005	14.8922	14.4691	15.2674	15.1507	14.332	16.9469	13.901	14.0965	15.3754	14.6082	17.683	15.3074	14.1304	14.6681	14.4579	16.3589	13.8937	14.2161	14.5537	16.4757	17.0453	15.3938	15.6812	16.1978	16.2912	15.2873	14.88	17.3261	16.4951	16.4359	14.7751	14.4726	15.076	14.5281	15.0235	14.6102	15.2034	15.5477	15.1234	15.2469	16.3469	14.5291	15.0969	16.5616	14.9009	15.4695	14.7955	15.0485	14.8316	14.6171	15.4175	15.1334	16.8264	14.6375	14.9906	14.2959	14.7289	14.991	15.0246	16.985	13.4018	14.6595	14.6053	16.4885	16.1585	16.8368	14.738	16.3312	15.3834	15.1214	16.8993	14.7375	15.6583	15.0287	14.7423	17.5723	14.6912	14.2376	15.0705	15.2203	14.5861	14.3281	17.1015	16.0486	14.3189	17.0867	16.2025	15.5276	15.0564	14.7296	Q8WX93	PALLD	Palladin	Q8WX93	PALLD_HUMAN
10.1877	8.61702	9.76981	8.92145	10.0982	9.29399	NA	10.3888	NA	9.92695	9.80977	9.8424	9.83672	8.80922	9.65724	8.62476	10.2919	NA	8.63503	NA	NA	10.8409	9.43847	9.09278	10.6515	NA	9.69264	9.99531	9.2928	9.84883	10.1073	NA	NA	9.85982	10.1692	10.0491	9.32866	9.4591	10.3473	10.0654	8.7964	10.9475	NA	10.0765	9.6958	10.3658	10.6736	8.93368	8.94518	9.17086	9.29703	NA	NA	NA	10.1397	9.8997	10.0977	9.89727	9.73082	9.78308	9.37647	9.85025	9.84391	9.00786	9.40154	9.44427	9.15091	10.4261	9.77906	10.387	10.2465	10.1867	NA	10.4118	10.0032	9.83742	11.3136	9.48219	8.45446	10.9217	NA	9.62286	9.76551	10.7149	10.4815	NA	9.9466	10.0941	9.61119	9.63928	9.51412	9.24246	8.53533	9.20098	NA	NA	9.96552	8.06504	9.73479	9.96825	9.52144	9.64927	9.9611	NA	Q8WXA3	RUFY2	RUN and FYVE domain-containing protein 2	Q8WXA3	RUFY2_HUMAN
13.3856	NA	12.0158	12.3617	11.9586	11.9022	NA	12.7408	11.6267	12.1896	NA	12.3363	11.2067	11.8523	11.8244	NA	11.9842	NA	12.4417	10.9912	12.6306	NA	NA	11.6778	11.8654	NA	12.1539	12.8489	11.8932	11.7757	11.7865	10.6334	12.8901	12.3041	NA	12.5292	12.1772	11.1354	11.8311	12.3382	12.4034	12.19	12.3271	12.6725	11.1405	12.0987	11.7443	11.6113	NA	12.1268	11.9503	12.5511	12.1472	12.034	11.6403	12.8354	NA	11.7655	11.1113	NA	13.1963	11.709	13.2413	NA	12.7318	12.6129	11.3435	12.4097	12.0522	12.2144	NA	NA	12.6354	12.5746	12.3679	13.0822	12.7289	12.2987	12.6355	NA	NA	12.5411	NA	12.0972	NA	11.4515	12.4753	11.9214	12.2839	11.7787	12.3675	12.4047	12.1781	NA	11.9374	12.4788	10.7653	12.3187	NA	11.8525	12.6977	12.1035	12.1585	NA	Q8WXA9	SREK1	Splicing regulatory glutamine/lysine-rich protein 1	Q8WXA9	SREK1_HUMAN
NA	NA	NA	NA	NA	NA	NA	NA	NA	NA	NA	NA	9.16126	NA	NA	NA	NA	NA	9.66289	NA	NA	NA	NA	NA	9.89758	NA	NA	7.83642	NA	NA	NA	NA	NA	8.97271	NA	NA	NA	NA	NA	NA	NA	NA	NA	NA	NA	NA	NA	NA	NA	9.28521	NA	NA	9.16028	NA	NA	NA	NA	NA	NA	NA	NA	NA	NA	NA	NA	NA	NA	NA	NA	NA	NA	NA	9.21209	NA	NA	NA	NA	NA	10.0099	NA	NA	NA	NA	NA	NA	9.08605	NA	9.55742	NA	NA	9.38356	NA	NA	NA	NA	NA	NA	NA	NA	NA	NA	NA	9.05202	8.84717	Q8WXE0	CASKIN2	Caskin-2	Q8WXE0	CSKI2_HUMAN
NA	NA	NA	NA	NA	NA	NA	NA	NA	NA	NA	NA	8.98742	NA	NA	NA	10.3887	9.20615	9.91189	NA	NA	NA	NA	NA	NA	NA	NA	8.42182	NA	NA	NA	NA	NA	NA	NA	8.78218	NA	NA	NA	9.3041	NA	NA	NA	NA	NA	NA	NA	NA	NA	NA	8.20847	NA	NA	NA	NA	NA	8.83001	9.56569	7.13228	NA	NA	NA	NA	8.97676	NA	10.6335	NA	NA	NA	NA	NA	10.0917	NA	NA	NA	NA	8.40201	NA	9.31987	NA	NA	NA	NA	NA	NA	NA	8.07349	9.69172	NA	NA	NA	NA	9.98938	NA	NA	NA	NA	NA	NA	NA	NA	NA	NA	NA	Q8WXE9	STON2	Stonin-2	Q8WXE9	STON2_HUMAN
14.8613	14.4404	13.0154	14.7821	14.323	14.9188	14.9552	14.6183	14.6834	13.8462	15.2541	14.8607	14.8863	14.8339	15.2417	14.2586	15.1467	14.8514	14.5355	13.6387	14.6922	13.9182	14.5773	14.6731	14.3229	13.9815	15.0743	15.4483	14.7321	14.4454	14.6188	14.7254	14.6166	14.2536	13.1411	14.9861	14.5035	14.6384	13.4983	14.7043	14.8255	14.6021	14.6142	14.4894	14.2926	14.9309	14.4738	15.1112	14.9468	14.9133	14.7039	14.5418	15.0905	14.4644	14.6559	15.0712	15.1533	14.442	14.6574	14.5211	15.405	14.678	14.9476	14.5854	14.9306	15.4304	13.665	14.9563	14.5919	14.1867	14.31	14.8359	14.5952	13.7367	14.759	14.9142	14.6464	14.6393	14.4127	13.5505	13.6514	14.5572	14.4293	14.6358	13.7856	14.5929	14.5794	14.6631	14.7907	14.3905	14.8058	14.8083	14.783	14.3129	14.4625	15.0229	14.4621	14.7724	14.477	13.3861	14.2716	14.944	15.4799	15.0599	Q8WXF1	PSPC1	Paraspeckle component 1	Q8WXF1	PSPC1_HUMAN
9.79199	NA	9.49981	9.60384	10.271	8.74738	NA	9.26711	8.78552	10.7661	9.99325	9.52275	9.87111	10.0563	8.81152	9.12052	9.7594	8.77149	8.84229	10.8578	8.2688	10.0965	10.1493	8.74789	10.2634	9.74862	9.32228	9.79643	9.19953	10.4304	7.48219	7.51505	NA	10.5001	9.39923	10.455	9.67206	10.0348	10.7338	9.48023	9.62251	10.3595	10.0644	9.71218	8.47493	10.094	9.66027	10.5588	7.58652	8.53054	10.1603	9.00174	9.37617	NA	10.1298	9.62502	NA	8.78746	9.89558	10.0571	11.0294	10.7565	8.75153	9.92244	9.59795	10.0196	10.6391	8.08977	9.02013	9.59773	NA	9.84005	8.39122	10.4756	10.1961	9.93216	9.88476	10.0555	10.1966	10.8477	NA	8.83523	9.93135	10.0225	11.5249	7.85789	9.64692	6.11432	10.0057	10.156	9.24516	8.55428	10.6047	10.1906	8.61068	9.20261	10.8844	10.9652	NA	10.2648	10.1803	10.0424	9.01647	10.1534	Q8WXF7	ATL1	Atlastin-1	Q8WXF7	ATLA1_HUMAN
NA	NA	NA	14.552	NA	NA	NA	NA	14.4522	13.4997	13.9539	NA	13.5318	NA	NA	NA	NA	13.8515	NA	14.2184	NA	11.9829	NA	NA	13.7872	13.1067	12.0362	12.3859	NA	NA	NA	NA	NA	12.849	11.9231	NA	10.9865	11.956	NA	NA	NA	12.7952	NA	NA	NA	NA	NA	NA	11.0217	NA	13.0477	14.4665	14.5114	15.9407	13.8653	12.4333	12.1785	10.9519	NA	NA	NA	14.5059	12.7745	NA	NA	12.2087	13.5069	NA	14.2932	15.5813	15.6055	NA	NA	11.9925	NA	NA	NA	12.7377	12.0694	14.8827	NA	NA	NA	14.7222	13.2404	NA	10.5191	11.7928	NA	14.743	10.5979	NA	13.6781	15.0607	13.224	NA	13.21	12.3982	12.943	12.8064	NA	14.1349	NA	NA	Q8WXG1	RSAD2	Radical S-adenosyl methionine domain-containing protein 2	Q8WXG1	RSAD2_HUMAN
NA	NA	NA	NA	10.3217	NA	NA	9.03997	NA	NA	NA	NA	8.19359	9.48857	NA	NA	9.6326	NA	NA	9.38312	NA	NA	10.2239	NA	9.12203	NA	10.0931	9.83195	10.5107	9.15833	NA	NA	NA	NA	NA	9.28773	NA	8.90754	NA	NA	9.16255	9.81439	NA	NA	NA	NA	NA	NA	NA	NA	9.44889	NA	NA	NA	NA	8.44738	NA	9.81977	NA	10.1656	10.7382	NA	8.92015	NA	6.15373	9.03055	10.2868	NA	10.012	NA	NA	NA	NA	9.67375	NA	NA	NA	9.9177	9.57122	9.55273	NA	7.90772	NA	NA	NA	NA	NA	9.56408	NA	9.97821	NA	NA	NA	NA	10.7477	NA	10.4359	9.91202	NA	NA	10.4889	NA	NA	NA	Q8WXG6	MADD	MAP kinase-activating death domain protein	Q8WXG6	MADD_HUMAN
13.6833	9.12376	NA	NA	12.526	12.8122	NA	NA	13.3585	10.7058	NA	11.1445	NA	10.4335	8.39953	9.48936	NA	NA	NA	NA	NA	NA	NA	NA	10.1614	11.3564	12.5273	NA	NA	NA	NA	9.45735	NA	NA	NA	NA	NA	14.854	NA	NA	NA	NA	NA	NA	12.2373	9.95007	NA	NA	NA	NA	9.49948	NA	9.8506	NA	12.4291	NA	12.1903	NA	9.59723	NA	NA	NA	NA	NA	10.2179	11.7589	8.66073	NA	NA	NA	12.6111	13.262	NA	10.5192	NA	NA	NA	12.1124	NA	11.8226	NA	8.63931	NA	NA	NA	NA	NA	NA	13.0574	12.4407	NA	NA	NA	NA	12.897	NA	9.383	13.935	NA	NA	12.5016	NA	8.69083	NA	Q8WXG9	ADGRV1	Adhesion G-protein coupled receptor V1	Q8WXG9	AGRV1_HUMAN
11.5664	10.3857	10.2115	11.1018	10.9487	10.5998	NA	11.7624	11.1807	11.1395	10.4717	10.9058	11.6072	11.2081	11.3224	10.9081	10.8495	11.2053	10.7721	10.6806	10.7713	10.6784	11.7266	10.8214	11.0101	10.6573	10.2427	11.697	11.2125	10.7229	11.6472	10.7529	10.6667	11.3491	10.1791	10.4045	10.4599	10.8255	10.1696	11.0603	11.3151	11.2523	10.8366	9.95604	10.6599	11.9436	11.0244	9.86808	10.9803	9.26115	11.5913	11.3005	10.4994	11.9435	10.8249	11.7758	11.2847	10.3879	11.4965	11.1906	11.5754	10.2619	11.113	12.2243	10.9807	10.735	11.7707	10.9854	11.6593	11.5332	11.3912	11.5763	11.6237	10.5814	11.1018	10.5102	11.13	10.9287	10.529	11.4738	10.8253	11.3095	12.1695	10.6465	12.0878	11.667	11.1878	10.9631	9.83152	11.4049	11.6989	10.194	11.2201	11.2195	10.9907	NA	10.9234	10.4503	9.79463	10.934	10.8273	10.5919	10.5797	11.0027	Q8WXH0	SYNE2	Nesprin-2	Q8WXH0	SYNE2_HUMAN
NA	11.0116	NA	NA	10.3879	NA	NA	NA	NA	12.2509	NA	8.6638	11.7439	11.0953	10.1034	NA	NA	NA	9.6456	11.0945	NA	9.97902	NA	11.266	11.5455	NA	NA	10.5765	10.0471	9.68216	NA	10.1987	NA	NA	NA	10.8321	NA	9.76092	NA	10.2279	9.07975	11.1879	11.3042	11.3677	NA	11.1792	NA	NA	NA	NA	10.6988	NA	NA	NA	NA	11.3447	10.4972	10.4076	10.9748	11.4329	NA	NA	NA	NA	NA	10.2956	11.5397	10.163	11.3069	NA	10.7811	9.70715	NA	11.4077	9.60074	10.5404	NA	NA	10.0209	11.6438	13.2876	NA	9.9901	10.6325	NA	10.7228	9.41921	NA	NA	11.4965	NA	10.2615	NA	NA	NA	NA	12.6998	NA	10.557	NA	10.462	NA	10.0971	NA	Q8WXI4	ACOT11	Acyl-coenzyme A thioesterase 11	Q8WXI4	ACO11_HUMAN
NA	NA	NA	10.1108	10.5161	NA	NA	11.469	NA	9.66118	NA	10.3199	NA	9.40067	NA	NA	8.8973	NA	NA	NA	NA	NA	NA	10.569	10.0205	NA	NA	NA	10.0142	8.8947	8.88467	9.92833	NA	NA	NA	9.77408	NA	10.1563	9.41525	9.07969	10.0096	10.1181	9.98122	9.48652	NA	9.2963	9.83296	8.37144	10.3534	NA	8.78015	NA	NA	NA	NA	10.3214	10.8721	9.7764	9.73349	NA	9.74237	NA	NA	11.1778	10.3089	9.95401	NA	9.0613	10.315	7.93783	NA	NA	10.1081	8.62105	NA	9.22427	NA	9.28549	10.3676	NA	NA	10.0002	NA	NA	NA	8.88153	9.71732	NA	NA	9.63239	8.53678	NA	9.5311	NA	NA	NA	NA	NA	NA	NA	9.5265	10.6088	9.96578	9.84197	Q8WXI9	GATAD2B	Transcriptional repressor p66-beta	Q8WXI9	P66B_HUMAN
NA	NA	NA	NA	NA	NA	NA	NA	11.6457	12.7693	NA	12.49	NA	11.9766	11.26	NA	12.7246	NA	NA	NA	NA	NA	NA	NA	NA	12.7205	NA	12.3456	NA	NA	NA	11.4592	11.6243	NA	NA	NA	NA	NA	NA	11.4907	11.9467	NA	NA	NA	NA	11.4653	NA	12.5651	11.9539	9.39866	NA	10.3311	NA	NA	NA	12.7797	NA	NA	12.4105	NA	NA	12.4371	NA	NA	12.7746	13.3012	NA	11.0701	NA	NA	NA	NA	NA	NA	NA	NA	12.8341	12.5867	NA	NA	NA	NA	NA	NA	12.6418	12.3805	NA	NA	NA	NA	12.8625	NA	NA	12.8897	12.3296	11.088	NA	12.5067	11.3503	14.3589	14.045	NA	NA	NA	Q8WXR4	MYO3B	Myosin-IIIb	Q8WXR4	MYO3B_HUMAN
11.2028	10.3755	10.7249	11.4184	10.8126	11.1845	11.3922	11.3372	11.8009	11.2191	11.1288	11.2902	10.9897	11.7657	11.2761	11.5362	11.2476	11.1472	11.842	10.336	11.0165	10.8125	10.9351	10.1417	11.0209	11.469	10.9145	12.0027	12.0942	10.5959	10.9733	11.5806	10.412	11.0046	10.7759	11.688	10.9117	10.6757	10.3658	9.99719	11.6678	11.3978	10.779	11.6249	10.4395	11.0982	11.824	10.709	10.9954	11.331	11.1932	10.5816	11.1894	11.1438	11.0385	12.0294	11.2367	11.1956	11.2171	NA	11.5562	10.9316	10.823	10.3009	11.6872	11.3898	11.2964	11.1332	10.9454	12.0602	11.4769	10.8195	10.737	10.6846	11.4926	12.0136	11.4347	11.4362	11.4733	10.8672	NA	11.2358	10.4655	9.42043	NA	11.3822	11.1302	11.0998	11.1355	10.9313	11.813	10.9284	10.5411	11.0843	11.2773	11.5891	11.1797	12.0537	11.3646	10.6375	12.0792	11.3837	11.0594	10.9913	Q8WXX5	DNAJC9	DnaJ homolog subfamily C member 9	Q8WXX5	DNJC9_HUMAN
11.2723	NA	NA	10.3224	NA	11.9234	NA	10.2207	NA	10.7402	10.6352	10.7724	NA	9.8523	8.82127	9.15513	NA	NA	NA	9.95903	NA	NA	NA	NA	9.7719	NA	10.8807	NA	9.71237	10.2253	NA	10.9529	NA	10.5655	NA	10.5017	NA	9.43086	11.0417	NA	10.0791	9.80626	9.04483	NA	NA	11.6827	NA	NA	NA	NA	NA	11.4946	NA	NA	10.2766	9.48636	10.9997	NA	10.1553	NA	NA	9.96969	10.6582	9.95613	10.9931	11.0789	NA	7.57051	9.8301	NA	11.1459	NA	NA	9.08802	NA	NA	NA	9.83965	10.2908	NA	NA	11.7049	11.4606	10.4219	NA	10.4319	10.1982	NA	NA	9.7496	9.57325	10.2444	9.68775	9.58632	9.38248	NA	NA	9.57881	NA	9.88665	9.75937	9.19986	NA	8.38186	Q8WY22	BRI3BP	BRI3-binding protein	Q8WY22	BRI3B_HUMAN
NA	NA	NA	7.18501	NA	NA	NA	8.45586	NA	NA	NA	NA	NA	NA	NA	8.20765	NA	NA	8.35698	NA	NA	NA	8.78967	NA	NA	NA	NA	NA	NA	NA	NA	NA	NA	NA	NA	NA	NA	NA	NA	NA	NA	NA	NA	NA	NA	NA	NA	NA	NA	NA	7.85921	NA	NA	NA	NA	NA	NA	NA	NA	9.41297	NA	NA	8.93066	NA	9.18178	8.49426	NA	NA	NA	NA	NA	NA	9.38137	NA	9.50764	NA	NA	NA	NA	NA	NA	9.01399	NA	NA	NA	NA	10.4956	NA	NA	NA	NA	NA	NA	NA	NA	NA	NA	NA	NA	NA	NA	NA	NA	NA	Q8WY54	PPM1E	Protein phosphatase 1E	Q8WY54	PPM1E_HUMAN
12.3748	11.116	10.7159	12.1372	11.3466	11.9266	NA	12.1195	12.0947	11.6209	12.1403	11.6008	11.559	12.052	12.2763	11.4849	11.8386	11.7713	11.7309	11.1764	11.0424	10.8805	11.7627	11.4976	12.2669	11.3276	12.0617	12.2453	12.3028	11.4917	11.4995	10.9186	12.0503	11.8683	10.9211	12.3664	11.5392	10.8313	11.6162	10.9765	12.4015	12.3483	12.1442	12.3691	10.5903	11.6395	11.4823	11.4512	11.7928	12.0746	11.2764	11.2978	12.3653	11.1279	11.1043	12.6381	12.3556	11.4641	11.9772	11.9816	12.4549	12.2384	12.0483	10.8648	11.9914	12.2563	10.8765	12.061	11.6355	11.4915	11.223	11.2987	11.6244	11.6029	11.5276	12.3842	11.3403	11.8593	11.8574	11.5344	9.64839	11.5372	11.3441	11.0819	11.2374	12.3273	11.6587	11.4862	11.7624	12.2548	11.6192	11.6872	11.8877	11.7946	11.7402	11.1711	11.2033	11.9215	11.0508	11.5769	12.5563	12.1379	12.1584	11.6626	Q8WYA6	CTNNBL1	Beta-catenin-like protein 1	Q8WYA6	CTBL1_HUMAN
12.2085	12.5094	12.9022	12.4319	12.1502	12.461	NA	11.4061	NA	11.582	12.1632	12.0412	12.6828	10.9973	11.3186	NA	10.7897	NA	12.333	NA	10.5136	NA	10.6604	12.3825	NA	13.3524	13.0817	13.2126	14.6324	11.8692	NA	11.2876	10.9665	9.69391	NA	12.8652	11.5204	11.9976	11.9672	11.9052	12.9941	11.1839	11.4817	11.4563	NA	NA	12.5434	NA	11.4714	12.5195	11.9096	NA	13.1181	10.0144	12.5393	14.1165	12.866	NA	12.7483	12.1901	13.1371	11.5995	11.691	12.1781	13.1614	NA	11.7066	9.99903	12.8813	12.6628	11.888	11.6036	12.5512	NA	12.015	13.8271	12.4674	12.5385	9.78617	10.5474	NA	NA	10.9341	9.81548	NA	14.3049	9.54855	12.863	NA	9.85914	13.7861	NA	12.3067	NA	13.4135	NA	11.6561	12.6553	10.9039	NA	NA	12.7793	11.3882	12.8068	Q8WYJ6	SEPTIN1	Septin-1	Q8WYJ6	SEPT1_HUMAN
NA	NA	NA	NA	NA	NA	NA	NA	NA	9.0785	NA	NA	NA	7.89381	NA	NA	NA	NA	NA	9.18057	NA	9.52742	9.62906	NA	9.57483	NA	NA	NA	NA	NA	NA	NA	NA	NA	NA	NA	NA	NA	NA	NA	NA	9.60862	NA	NA	NA	NA	NA	NA	NA	NA	NA	NA	NA	NA	8.36371	NA	NA	NA	NA	NA	NA	NA	NA	NA	8.49157	NA	NA	NA	NA	NA	NA	NA	NA	10.0642	NA	NA	NA	NA	NA	NA	NA	9.04731	NA	NA	NA	9.49846	NA	NA	NA	9.72975	NA	NA	NA	NA	NA	NA	11.3691	NA	NA	10.5278	10.5844	NA	NA	NA	Q8WYL5	SSH1	Protein phosphatase Slingshot homolog 1	Q8WYL5	SSH1_HUMAN
NA	NA	NA	NA	NA	NA	NA	NA	NA	10.2705	NA	NA	NA	NA	NA	NA	NA	NA	NA	NA	NA	NA	NA	NA	10.1435	NA	NA	NA	NA	NA	NA	NA	NA	NA	NA	NA	NA	NA	NA	NA	NA	NA	NA	NA	NA	NA	NA	NA	8.47287	NA	NA	NA	NA	NA	NA	NA	NA	NA	NA	NA	NA	NA	NA	NA	NA	10.1199	NA	NA	NA	NA	NA	NA	NA	NA	NA	NA	NA	NA	NA	NA	NA	NA	NA	NA	10.8374	NA	NA	NA	NA	NA	NA	NA	NA	NA	NA	NA	NA	NA	NA	11.2313	NA	NA	NA	NA	Q8WYP3	RIN2	Ras and Rab interactor 2	Q8WYP3	RIN2_HUMAN
11.0264	11.3733	10.8984	11.5924	10.5419	11.3221	12.3875	11.3201	11.2934	11.0682	11.1446	10.9128	10.7577	11.194	10.8272	11.825	11.2147	10.483	11.1115	10.194	11.6753	10.9611	11.5244	10.9236	11.2121	10.8223	11.4574	11.4291	10.9731	10.3295	10.631	11.4097	11.054	10.5888	9.8396	10.7951	11.1203	10.7716	11.0771	10.8894	10.1887	11.1686	10.7379	10.9245	9.86555	11.143	10.8762	10.6157	10.9244	10.5334	10.5694	10.7384	11.2919	11.3664	11.1066	11.3442	11.1024	10.7122	10.8362	11.3066	11.46	11.2137	10.6297	11.8456	11.2623	11.677	10.964	11.1561	10.5215	10.8495	10.9873	12.1588	10.6754	10.7086	11.2011	10.9021	10.405	10.8716	10.7895	10.6368	NA	10.8609	11.0852	10.5394	10.8385	10.716	10.7444	10.7222	11.8732	10.9366	11.3807	10.5703	11.0407	11.5054	10.4795	11.3802	10.8553	10.7354	11.3608	11.1995	11.347	11.0343	11.0346	11.3841	Q8WYP5	AHCTF1	Protein ELYS	Q8WYP5	ELYS_HUMAN
NA	10.0004	8.58414	NA	9.46079	NA	NA	NA	NA	NA	11.5236	9.92256	9.10799	9.2	7.65606	NA	9.42702	NA	11.012	NA	8.99578	NA	9.57395	NA	NA	9.64044	NA	9.82158	NA	9.09703	8.9125	NA	8.22342	9.85013	11.036	NA	NA	NA	NA	NA	10.293	9.16732	10.5438	9.73051	NA	NA	9.02278	NA	10.4925	NA	9.30685	8.83876	NA	NA	9.3914	9.96352	NA	10.0948	9.26103	NA	NA	NA	8.67787	9.21985	10.1565	NA	NA	NA	NA	NA	9.99671	9.96885	NA	9.19861	NA	NA	NA	NA	NA	9.32231	NA	9.31986	NA	NA	NA	NA	NA	NA	NA	NA	10.2616	9.24956	NA	NA	NA	NA	NA	11.2753	NA	NA	10.6871	11.2466	NA	10.0141	Q8WZ74	CTTNBP2	Cortactin-binding protein 2	Q8WZ74	CTTB2_HUMAN
11.8403	12.3079	12.3816	11.9311	11.6177	11.4119	11.9563	11.8455	12.2279	12.3069	12.3947	12.0464	12.5446	11.9822	12.4313	12.2173	12.2369	12.779	12.6958	12.1054	11.7388	11.5535	12.6779	12.2225	12.8277	12.0552	11.8039	12.173	11.391	12.1106	12.1247	12.0609	12.8081	12.3106	12.5321	12.4523	11.5536	12.2888	12.6835	12.0678	11.8746	12.351	12.6065	11.874	12.7415	11.3399	12.2803	12.3385	12.1706	12.4012	12.554	12.4266	12.5694	12.0203	12.8115	12.1913	12.5461	12.2936	12.5911	12.0367	12.1097	13.2682	11.9739	12.8514	12.8359	12.4894	12.418	12.3291	12.2935	12.8934	12.1675	11.8266	12.6432	12.8161	12.6274	11.9147	12.0642	12.6285	12.6386	12.6145	11.9711	12.2854	12.2681	12.2863	12.6295	12.0098	12.1458	11.7711	12.232	12.432	13.0382	12.3745	12.5059	11.8963	12.5411	12.2975	12.946	12.4378	12.6492	13.1939	12.9555	12.6596	12.275	12.462	Q8WZA0	LZIC	Protein LZIC	Q8WZA0	LZIC_HUMAN
NA	NA	NA	NA	8.06371	NA	NA	NA	NA	NA	8.71511	NA	NA	10.0673	NA	8.98567	NA	NA	NA	10.6691	NA	NA	NA	NA	10.4907	NA	NA	NA	NA	NA	NA	NA	10.0582	NA	NA	NA	NA	NA	NA	10.3301	NA	9.13902	10.9922	NA	NA	NA	NA	NA	NA	NA	NA	NA	NA	NA	NA	NA	NA	NA	NA	NA	NA	NA	NA	NA	NA	NA	9.52778	NA	NA	NA	NA	NA	NA	10.3091	NA	10.7621	NA	NA	NA	NA	NA	NA	NA	NA	11.262	NA	10.1052	NA	NA	10.5095	10.9756	NA	NA	NA	NA	NA	NA	NA	NA	10.5651	11.3248	NA	NA	NA	Q8WZA1	POMGNT1	Protein O-linked-mannose beta-1,2-N-acetylglucosaminyltransferase 1	Q8WZA1	PMGT1_HUMAN
12.6514	12.1869	13.5341	11.983	12.5439	12.7051	11.0729	12.3127	12.3483	13.6477	12.082	11.8095	13.161	12.6082	11.3993	11.8096	12.2347	13.1799	12.5196	12.9058	12.3512	11.7026	13.0995	11.6808	13.5418	12.1737	12.4666	12.469	12.5408	12.291	11.0868	12.3402	12.5545	12.7674	13.4652	12.5484	12.3745	12.6066	13.1707	13.0554	11.8193	13.2643	11.9423	12.4498	12.3378	11.9047	12.8128	12.44	12.486	13.001	12.9523	12.2832	12.1047	12.442	12.994	12.3339	12.0763	13.1438	12.083	12.416	12.3467	12.9038	12.2565	12.241	12.5706	12.0265	13.7606	12.5959	11.6777	12.3485	12.4251	11.9261	12.8429	14.5782	12.5343	12.5471	11.3699	12.9913	13.0644	12.8446	15.3288	12.5264	12.1983	11.7423	13.4844	NA	12.694	11.8999	12.5001	13.3293	12.4696	12.6098	12.2004	12.2488	12.1747	12.2612	14.2977	12.634	12.5107	14.5392	14.516	12.9581	12.7509	11.8807	Q8WZA9	IRGQ	Immunity-related GTPase family Q protein	Q8WZA9	IRGQ_HUMAN
10.7966	10.9526	10.9376	10.987	11.1322	11.4007	11.2374	NA	10.9	NA	10.6681	11.7583	10.6525	10.2527	10.8128	11.0869	10.7713	NA	NA	11.2261	10.2413	11.1986	NA	11.0718	10.3434	12.0221	10.9927	11.2494	11.3168	11.284	NA	12.4851	12.1143	10.5196	NA	10.1611	10.836	11.3207	NA	10.5545	11.227	11.4799	10.7909	10.1305	10.7424	NA	11.4925	NA	10.8945	12.4361	11.325	11.6464	10.8943	12.1144	NA	11.3284	11.3286	NA	10.8294	NA	10.4644	NA	11.478	12.3344	11.1616	9.8664	NA	11.6846	NA	12.0519	NA	NA	11.6919	11.3079	11.7109	10.6885	NA	10.1637	NA	NA	13.5443	11.3222	NA	11.4108	NA	11.5799	NA	11.206	11.2035	10.6536	11.0631	12.0592	11.4728	11.824	NA	NA	10.7179	NA	11.4316	10.8385	11.2694	11.2816	11.0399	11.2826	Q92466	DDB2	DNA damage-binding protein 2	Q92466	DDB2_HUMAN
NA	NA	NA	NA	8.97855	9.05176	NA	NA	NA	NA	8.15259	NA	NA	NA	NA	NA	NA	NA	10.4122	10.8384	NA	12.5723	NA	9.26245	NA	NA	NA	8.55123	9.33642	NA	NA	10.5024	NA	9.41384	NA	NA	NA	NA	NA	NA	NA	NA	NA	NA	8.16096	NA	NA	NA	NA	NA	NA	NA	NA	NA	NA	10.1542	NA	NA	NA	7.60411	NA	NA	NA	NA	NA	NA	NA	NA	NA	NA	NA	NA	NA	NA	NA	NA	NA	NA	NA	8.63447	12.9308	8.48571	NA	NA	NA	NA	NA	NA	NA	7.29747	8.94554	NA	NA	NA	NA	NA	10.4568	9.07612	NA	NA	NA	NA	NA	NA	Q92484	SMPDL3A	Acid sphingomyelinase-like phosphodiesterase 3a	Q92484	ASM3A_HUMAN
9.84732	NA	10.0975	NA	NA	NA	NA	NA	NA	10.919	12.1883	NA	9.69931	9.81016	NA	9.32715	NA	NA	10.5428	NA	NA	NA	NA	NA	8.86229	NA	NA	NA	8.5679	8.18568	NA	9.5673	NA	9.75457	10.7109	11.7335	NA	9.53896	9.17822	9.86543	NA	8.40595	9.25747	NA	9.32866	NA	NA	9.73746	NA	8.02125	9.92971	NA	NA	8.63239	11.1469	NA	11.2976	10.699	NA	NA	NA	10.1231	NA	NA	9.78824	NA	10.3838	NA	NA	NA	NA	NA	NA	8.31594	NA	9.66235	NA	11.4793	11.0234	NA	12.6193	9.0902	NA	NA	NA	NA	NA	NA	NA	9.48369	9.7708	NA	NA	NA	NA	NA	11.1595	11.0598	NA	8.85055	11.5222	11.0013	NA	NA	Q92485	SMPDL3B	Acid sphingomyelinase-like phosphodiesterase 3b	Q92485	ASM3B_HUMAN
14.8857	14.8375	14.7438	15.1811	15.0888	15.1953	15.1307	14.9086	14.7845	15.5086	15.3402	15.1106	15.0089	15.4569	15.2394	14.9659	15.2559	15.0682	15.2703	15.0794	14.6561	14.2366	14.9457	14.8696	15.815	14.8366	14.9118	15.7187	15.4052	14.9433	14.6397	15.1271	14.85	15.0477	14.8559	15.3751	14.6874	14.9952	14.7991	14.9056	15.2403	15.6798	15.0506	15.3712	14.9598	15.1513	15.0678	15.0404	15.2314	14.8386	14.9317	14.687	15.3512	15.2341	15.4839	15.5799	15.2003	14.8099	15.1153	14.9195	15.5739	15.0041	15.1961	14.9292	15.2505	15.5935	15.6267	15.3331	15.14	14.7014	14.7562	15.0156	14.7078	15.354	15.1616	15.4834	15.0121	15.4678	14.9799	15.3001	14.1031	15.0234	14.7956	15.0453	15.2195	14.9913	15.1	15.0761	14.8118	15.7025	15.1067	14.8037	15.1961	14.7883	14.9075	15.0458	15.5403	15.5468	14.7304	15.2886	15.4847	15.1865	15.2421	15.2383	Q92499	DDX1	ATP-dependent RNA helicase DDX1	Q92499	DDX1_HUMAN
NA	NA	NA	NA	NA	NA	NA	NA	NA	NA	NA	NA	NA	NA	NA	NA	NA	NA	11.0964	NA	11.2344	13.1049	11.9041	NA	NA	11.3645	NA	11.1714	NA	NA	10.8827	NA	12.0926	NA	11.3627	11.5292	NA	NA	11.1798	NA	11.3934	NA	NA	NA	NA	NA	NA	NA	NA	NA	NA	NA	NA	NA	NA	11.3748	NA	NA	NA	NA	NA	NA	NA	NA	NA	NA	NA	NA	NA	NA	NA	NA	NA	NA	NA	11.7839	NA	11.1023	NA	11.767	13.9587	10.197	NA	NA	NA	NA	NA	11.4508	11.9448	NA	NA	11.4037	NA	NA	NA	NA	NA	NA	NA	11.7265	NA	11.8964	NA	11.7684	Q92503	SEC14L1	SEC14-like protein 1	Q92503	S14L1_HUMAN
NA	NA	NA	NA	NA	NA	NA	NA	NA	9.7376	NA	NA	NA	NA	NA	NA	NA	NA	NA	NA	NA	NA	NA	NA	9.45419	NA	NA	NA	NA	NA	NA	NA	NA	NA	10.135	NA	NA	NA	NA	NA	9.48006	NA	8.22636	NA	NA	8.01155	NA	NA	NA	NA	NA	NA	NA	NA	NA	9.17009	NA	NA	NA	NA	NA	NA	NA	NA	9.17805	NA	NA	NA	NA	NA	NA	NA	NA	9.34527	NA	NA	NA	NA	NA	NA	NA	NA	NA	NA	NA	NA	NA	NA	NA	NA	8.8763	NA	NA	NA	NA	NA	NA	NA	NA	NA	8.93019	NA	NA	NA	Q92504	SLC39A7	Zinc transporter SLC39A7	Q92504	S39A7_HUMAN
13.4374	12.4395	12.8804	12.2218	12.7259	13.0462	11.4285	13.0082	12.092	11.5815	12.9054	12.8913	12.7188	12.959	12.277	12.4909	14.0089	13.0398	13.5714	12.5062	NA	15.1026	12.8405	12.7763	10.7485	12.91	13.0882	12.4251	12.6439	12.723	12.3205	13.3851	12.5495	12.4954	NA	12.8851	12.0083	12.9205	NA	12.788	12.9786	NA	12.5055	12.0989	12.8204	13.0688	12.1398	12.6904	12.7042	13.069	12.9512	12.7355	12.1011	13.119	12.6072	12.4232	12.1827	12.0309	13.1586	13	12.5317	14.0005	12.5615	13.6423	12.777	13.5637	12.218	12.9469	13.174	13.4785	13.6382	12.8345	13.2433	NA	12.9775	12.5153	12.695	12.507	12.4352	12.0506	15.1639	12.7339	12.9575	12.9214	NA	13.3302	13.2487	12.8107	13.7866	11.1246	13.0432	12.7613	13.2201	14.0539	13.1706	11.8026	12.6029	13.194	12.6643	12.0146	NA	13.3547	12.9389	13.1106	Q92506	HSD17B8	(3R)-3-hydroxyacyl-CoA dehydrogenase	Q92506	DHB8_HUMAN
10.2645	10.2028	10.4009	10.1766	10.7852	NA	NA	9.85251	11.0382	10.2561	9.8649	10.1537	10.3509	10.6757	10.008	10.3223	10.0516	NA	10.0018	10.4489	11.1123	10.4426	10.2653	9.70288	11.4843	NA	10.3281	9.51495	10.2376	10.2031	NA	10.0249	NA	10.3774	10.1711	9.93332	10.0237	10.3097	10.5239	NA	10.4593	11.2311	10.7346	10.4807	9.40761	11.4777	10.7	NA	9.95084	9.54878	NA	10.5671	10.6838	10.6448	11.0018	9.86672	9.92749	10.1748	10.2933	10.5593	10.6412	10.3237	10.9108	10.8238	10.6857	9.98604	9.59224	9.96569	10.3053	10.1788	11.5449	11.157	8.86472	11.1174	10.5576	8.76807	10.3336	9.72126	10.1551	10.2406	11.9979	10.0997	10.4676	9.69029	11.0381	10.2714	10.2513	10.9857	NA	11.4734	10.4662	9.9508	9.42994	NA	9.93367	11.0141	10.302	9.73349	9.60018	11.1431	10.9354	10.3929	NA	9.99387	Q92508	PIEZO1	Piezo-type mechanosensitive ion channel component 1	Q92508	PIEZ1_HUMAN
NA	11.637	11.9992	12.2042	11.2737	12.3833	12.5653	10.7027	12.3222	13.0904	12.2116	11.668	11.0193	12.6898	11.292	11.7866	12.2817	11.6788	12.4241	13.3799	11.3759	11.6401	11.7032	11.4756	12.7713	11.3936	12.8578	11.806	11.7987	11.1271	NA	12.2304	11.5321	12.2442	12.5233	12.8188	11.7553	11.0655	12.6325	11.9255	12.3759	12.7087	11.8389	11.9381	13.805	12.2681	NA	12.0001	12.273	12.0201	11.2668	NA	NA	NA	13.1837	12.0883	12.4979	12.3416	11.4623	12.2768	NA	11.7467	11.3794	10.5435	12.0616	12.443	13.7921	10.5746	NA	11.7422	NA	10.6803	NA	13.0011	11.9766	13.0367	NA	12.9732	12.34	13.1986	13.7619	12.8406	NA	12.0734	12.4852	11.5019	NA	11.0278	NA	13.0652	11.4553	11.8756	11.416	12.0798	NA	11.639	13.4824	13.059	13.0469	13.1459	13.1085	12.4193	11.8579	12.1256	Q92520	FAM3C	Protein FAM3C	Q92520	FAM3C_HUMAN
16.7802	16.4706	15.0225	16.8438	15.9214	16.5954	16.3988	16.8548	16.8841	15.534	15.7961	16.5772	16.2666	15.5877	16.384	16.8385	16.2115	16.0267	16.9725	14.9583	16.7437	15.6571	16.1527	16.4174	15.5108	16.5719	16.4594	17.0318	16.32	16.1162	16.161	16.5083	16.2307	15.9175	15.1144	16.064	15.7164	16.2662	15.8529	15.8669	16.1924	15.5616	15.9874	15.8707	17.185	16.2967	17.1859	17.0777	16.463	16.6604	16.6772	15.8432	16.5297	16.1848	16.0917	16.2759	16.312	15.8068	16.9768	15.4415	17.2101	15.6131	16.7264	16.2762	16.6943	16.7519	15.6952	17.1613	15.9449	16.7914	16.1027	16.8346	16.9241	14.9474	16.4115	16.2949	16.1949	15.7082	15.5644	15.2418	15.2351	15.728	16.5301	16.4285	15.2074	16.6481	16.1092	16.4302	16.7014	14.9582	16.7506	16.4258	16.2755	16.432	16.2207	16.3895	15.3275	16.0925	16.4522	14.762	15.5988	15.8642	16.5098	16.4962	Q92522	H1-10	Histone H1.10	Q92522	H1X_HUMAN
15.1382	13.8023	14.0879	15.2371	14.9725	14.7987	14.1902	14.4154	14.8218	15.0177	15.2012	15.0557	15.1703	14.9921	14.6478	14.7221	14.779	14.517	14.7526	14.2139	14.4855	13.1154	14.6644	14.7376	15.5115	13.9364	14.795	14.8798	15.4786	14.6664	14.2249	15.1835	14.135	15.0906	14.0155	15.1104	14.4606	14.5078	14.3422	14.4395	14.8232	15.2298	14.5629	14.6634	14.7527	14.4561	14.3315	14.2928	14.8857	14.1659	14.4804	14.3905	NA	14.9438	15.0083	15.56	15.1051	14.7828	15.1683	14.8688	15.3212	15.2601	14.6941	15.1468	14.9695	15.27	14.5327	14.6044	15.0161	14.5384	14.6924	13.7677	14.7653	15.0826	14.5404	15.6475	NA	15.159	14.8785	14.6947	14.383	14.2692	14.0262	14.8822	14.8332	14.714	14.6127	14.4878	14.4822	15.1488	15.0687	14.4243	14.6288	15.0349	14.2898	14.5293	15.4641	15.3498	14.7432	14.8498	15.1935	14.9063	14.4594	14.9342	Q92526	CCT6B	T-complex protein 1 subunit zeta-2	Q92526	TCPW_HUMAN
12.7627	11.9769	12.5351	13.3418	13.1706	12.3907	12.163	12.6791	11.7915	12.358	12.2496	12.8942	13.0734	12.8768	12.1463	12.2419	12.2023	12.8566	13.0674	12.4305	11.7952	11.8811	11.7441	12.4088	12.7212	12.2253	12.833	12.7461	13.3387	12.6748	12.0877	12.5185	12.9539	12.7017	12.9446	13.19	12.4035	12.5571	12.6235	12.1271	13.0824	12.8985	12.4971	12.4551	12.6531	12.3451	13.1602	12.9285	12.7543	12.1157	13.0893	11.8488	12.4018	12.8979	12.6497	13.5065	12.7331	12.6914	12.7317	12.1785	12.6335	12.3672	12.4668	12.8374	12.9141	12.6767	12.3892	13.2422	12.5481	13.3129	12.5944	12.069	12.6321	13.3833	12.6897	13.0948	12.5162	12.8312	12.5667	12.4282	12.6343	12.9119	13.0131	12.4063	12.1982	12.5808	13.0023	12.5456	12.6634	12.7215	12.9488	12.6857	12.5569	12.7639	11.5452	11.631	12.4384	12.6949	13.0905	13.3569	13.6333	12.8007	12.3964	12.3228	Q92530	PSMF1	Proteasome inhibitor PI31 subunit	Q92530	PSMF1_HUMAN
11.2313	NA	11.6358	10.8132	11.3344	11.551	NA	11.2474	10.9203	12.5712	11.7284	10.8156	11.1472	11.4401	11.2113	11.4852	11.1659	11.6659	11.386	12.3248	9.80667	11.4171	11.705	10.5271	12.7027	NA	11.3071	11.4734	11.5189	11.2429	NA	10.5704	10.5711	11.3124	11.7467	12.0257	12.0548	11.4496	11.8203	11.0522	11.6076	12.2964	10.786	12.0025	10.0979	12.2977	11.9421	10.7282	12.3621	11.2729	10.613	12.0626	11.1466	11.29	12.5533	11.3245	11.2001	11.514	11.3657	11.1736	11.6685	10.3828	11.7309	12.2386	11.713	10.9797	12.0909	11.68	11.8669	11.3128	10.6294	11.0716	10.5562	12.5043	9.9308	12.1349	11.3696	12.2311	11.6589	12.0378	NA	11.798	10.8207	10.2101	12.8635	11.9592	11.013	11.1527	NA	12.7292	11.3303	12.2243	10.9538	11.5815	12.6336	10.5008	12.661	12.5719	11.4529	12.6604	12.4667	11.6657	11.43	11.6141	Q92538	GBF1	Golgi-specific brefeldin A-resistance guanine nucleotide exchange factor 1	Q92538	GBF1_HUMAN
10.5251	NA	NA	NA	NA	NA	NA	NA	NA	NA	8.84568	8.75225	NA	NA	9.52394	9.71666	9.1762	NA	9.93179	NA	NA	NA	NA	NA	9.64595	NA	NA	NA	NA	NA	NA	NA	8.48133	8.45712	8.20256	NA	9.40493	8.29238	NA	NA	NA	9.93617	NA	9.12347	NA	NA	NA	NA	NA	9.05497	7.52118	NA	7.92319	8.70004	NA	9.22034	NA	8.26056	NA	NA	NA	NA	9.69197	NA	10.2663	NA	9.79675	NA	9.21536	10.1627	NA	9.35538	NA	9.60865	8.9239	NA	8.30593	8.87099	8.80825	NA	NA	NA	NA	NA	8.87274	NA	NA	NA	NA	10.1752	8.96342	NA	NA	NA	9.51363	NA	9.58174	NA	NA	10.1247	8.85351	8.82657	NA	9.5223	Q92539	LPIN2	Phosphatidate phosphatase LPIN2	Q92539	LPIN2_HUMAN
11.848	11.5845	11.8821	11.6708	11.9524	11.7253	11.3854	11.7499	12.4263	11.4782	11.851	11.4244	11.7915	11.9202	11.9619	11.4231	12.2131	11.9791	12.1625	11.5685	11.9227	10.3925	11.7569	11.7567	11.9206	11.8609	11.7865	12.4577	12.0949	11.661	11.4372	11.5163	11.7892	11.5397	11.3512	11.8309	11.9832	11.8748	11.0165	11.6993	11.9487	12.1406	11.7221	11.7017	11.8645	12.2717	11.8153	10.6178	12.5526	12.3736	12.0413	11.7344	12.1584	12.0196	11.9716	12.2241	11.8525	11.6484	11.8009	11.5015	12.2127	11.3565	11.7215	10.9117	12.1996	12.431	11.3595	11.9162	11.8676	12.0785	11.1305	11.9691	11.9267	11.2503	11.5019	11.7349	11.3904	11.9954	11.5108	11.4476	NA	11.9113	12.1377	11.7637	11.9488	12.0401	11.5469	11.5388	11.6122	11.798	11.9976	11.5744	11.3459	11.5662	11.5628	11.5745	11.6482	11.4749	11.2955	11.5004	12.0838	11.5154	12.0123	11.9995	Q92541	RTF1	RNA polymerase-associated protein RTF1 homolog	Q92541	RTF1_HUMAN
12.7662	12.5573	13.5267	13.2487	12.5005	13.1983	12.7993	12.2811	12.285	13.408	13.5488	12.6235	13.2708	13.4083	12.9062	12.589	12.9621	12.3006	13.37	13.682	12.1982	15.2821	12.572	12.1304	13.2756	11.9511	13.1748	13.1269	13.2706	12.671	12.3485	12.8735	12.6743	12.5559	12.5018	13.1691	12.6561	12.6824	12.9256	12.5779	13.1717	13.5602	12.7576	12.9506	11.7579	12.5882	12.5193	12.2228	12.7195	13.1825	12.6523	12.5164	13.2051	12.5164	13.326	12.8495	13.5673	12.9771	12.6196	12.9558	13.4997	13.662	12.6119	12.7641	12.6906	13.1988	13.4247	12.2549	12.9394	13.3116	13.1318	12.8711	12.2586	13.4784	12.1484	13.1346	12.8894	13.3757	12.9898	13.2731	15.3224	13.1032	12.6148	13.0182	13.3963	13.319	12.6651	13.3071	12.2515	13.5067	13.3006	12.9815	13.1472	12.4627	12.5821	13.5627	13.4586	13.4932	12.6125	13.3179	13.3706	13.5182	12.9985	13.0909	Q92542	NCSTN	Nicastrin	Q92542	NICA_HUMAN
10.6992	11.5481	11.8979	11.2562	12.4935	12.1765	10.7423	11.5415	NA	12.9488	12.2167	11.5479	11.469	12.6078	11.7241	10.7799	11.9925	11.6291	11.7822	12.37	NA	12.2816	11.2154	10.2935	13.2484	10.7905	11.4956	12.1891	11.7565	11.4052	11.4765	11.831	12.309	11.2708	11.2502	12.8796	11.3793	11.6298	9.53325	9.94791	11.9299	12.6539	11.3511	11.8824	10.13	11.5763	11.8459	10.8743	12.0842	12.0239	11.302	12.0368	12.0541	10.5318	12.7709	12.2168	12.2403	12.3011	11.6462	10.9173	12.1337	11.745	11.757	10.1492	11.9722	12.0783	12.8681	11.3792	11.3948	11.9869	11.5172	11.1032	11.4881	13.1049	10.8987	12.4634	11.0045	12.649	12.2834	12.3439	15.7804	11.7572	10.1393	11.6666	12.8988	11.6705	11.4208	12.1071	10.027	13.203	11.8893	11.0217	11.1862	NA	12.3657	11.365	13.0577	12.5419	11.6328	12.8322	13.1671	11.0663	11.3964	11.8522	Q92544	TM9SF4	Transmembrane 9 superfamily member 4	Q92544	TM9S4_HUMAN
NA	9.93995	NA	8.91245	10.1929	NA	NA	NA	NA	9.72299	10.7265	8.82455	9.45857	9.8546	NA	NA	8.76973	9.43241	NA	11.6673	NA	NA	NA	NA	9.93733	NA	NA	9.0512	9.91768	NA	NA	NA	NA	9.34623	NA	9.10033	NA	NA	9.68186	9.69641	9.28753	10.1	9.61985	10.0168	NA	NA	NA	NA	NA	NA	NA	8.94807	NA	NA	9.40641	9.33458	10.573	9.40374	9.04012	8.75752	NA	10.3648	9.02758	9.80014	9.70491	10.4167	10.7507	NA	NA	NA	NA	9.90505	NA	11.118	NA	10.1559	NA	9.35055	10.3281	9.68546	12.8402	10.1124	NA	NA	NA	NA	NA	NA	NA	9.39969	NA	NA	NA	NA	NA	NA	9.92395	10.8651	NA	10.0187	9.62553	10.6288	9.51934	NA	Q92546	RGP1	RAB6A-GEF complex partner protein 2	Q92546	RGP1_HUMAN
11.738	NA	11.1804	10.9059	11.1213	10.1843	11.1568	10.0153	NA	NA	10.2584	10.3484	9.63646	NA	8.6747	NA	9.80662	11.4144	9.81522	10.9706	10.2723	NA	11.7849	10.1307	11.6306	NA	NA	NA	11.459	10.5332	11.1907	NA	NA	10.5894	10.034	11.2063	9.75138	11.1926	10.8308	9.83659	10.2921	10.2494	NA	11.2274	9.53751	NA	10.2469	NA	NA	NA	10.3425	NA	NA	NA	10.6702	NA	NA	9.99643	11.0219	NA	10.6674	NA	11.8185	NA	10.3275	10.9347	10.5276	NA	NA	NA	10.1837	NA	10.0832	11.607	NA	9.92051	NA	11.356	10.5041	NA	NA	10.4358	10.1739	10.5652	NA	NA	NA	NA	NA	10.0503	NA	NA	NA	NA	NA	NA	10.3944	11.0309	NA	10.5268	NA	10.0772	NA	NA	Q92551	IP6K1	Inositol hexakisphosphate kinase 1	Q92551	IP6K1_HUMAN
10.4857	11.4956	10.7017	11.3896	10.6065	10.636	NA	10.3954	10.8452	10.8122	10.5532	10.3992	11.3169	11.2767	10.8742	11.1915	11.9792	11.1277	10.9663	10.1352	NA	10.8923	11.2477	10.6022	10.7811	10.3864	10.6024	10.6683	10.7452	10.4182	9.84485	11.6374	9.49582	10.2843	10.4405	11.302	11.234	10.5263	10.7832	11.0596	11.3915	10.9199	10.4442	10.3666	NA	11.0142	10.4928	10.4392	9.2834	10.6652	11.0735	10.6403	11.0648	NA	10.3013	11.3035	10.2859	10.7471	10.9216	10.3758	11.1111	11.031	10.5313	10.4756	10.9741	11.6025	11.1647	10.6512	11.1466	9.74867	11.0691	NA	11.1719	10.5854	9.2522	9.98571	9.75563	10.6636	10.9973	9.63197	NA	11.1102	10.7893	10.8751	NA	11.5495	10.6601	10.819	10.7104	10.2081	9.83675	9.8373	11.119	10.5368	11.2083	NA	10.5723	11.0899	10.9142	10.6995	10.6972	10.2989	10.3475	9.21747	Q92552	MRPS27	28S ribosomal protein S27, mitochondrial	Q92552	RT27_HUMAN
12.4088	12.2111	12.1489	12.2388	12.1946	12.0567	11.9159	12.3805	11.8656	12.4218	12.6331	12.1951	12.3798	12.3171	12.46	11.4451	12.3248	11.9807	12.0478	11.8474	11.3213	11.1154	11.6429	12.1353	12.5377	11.7915	12.456	12.564	13.7466	11.9114	12.2717	12.0762	11.7756	12.1975	11.2868	13.0391	11.6509	11.5397	11.7158	12.1329	12.9696	12.6457	11.992	12.3243	11.9116	12.3607	12.391	11.8984	11.8953	11.9757	11.7746	11.738	12.746	12.1767	12.8916	13.787	12.3965	11.9276	12.6451	12.2247	12.487	12.5132	12.1284	12.6082	12.6042	12.3166	12.5728	11.7135	13.0086	12.3855	11.8199	11.9563	11.1966	12.457	12.2209	13.2546	12.4523	12.9637	11.8944	12.3691	11.2239	12.0068	11.8735	12.2048	11.902	12.7513	11.2137	12.0677	11.1757	12.9676	12.9148	12.092	12.5746	11.3431	12.4375	12.4251	12.5359	13.8044	11.4338	12.4543	12.1214	12.4242	12.5413	12.2909	Q92556	ELMO1	Engulfment and cell motility protein 1	Q92556	ELMO1_HUMAN
NA	9.41968	NA	9.78746	9.37843	10.4824	9.62702	9.02314	8.84445	9.53618	9.43716	8.69132	8.5643	9.41841	9.0744	9.51382	9.97387	10.5132	9.82348	NA	NA	NA	NA	NA	9.49364	NA	NA	8.79944	10.0521	9.13954	8.33769	9.32992	NA	8.91401	9.11124	8.77393	9.00463	NA	9.77645	9.56402	9.56084	10.0419	9.29726	7.49744	NA	10.0523	8.68245	NA	NA	NA	NA	NA	8.4617	NA	8.87332	NA	7.74681	9.15114	8.90568	NA	10.4073	10.4686	9.58473	8.95529	9.58078	9.83533	8.58051	NA	10.0564	NA	NA	8.79978	8.26179	9.34786	9.49451	9.13648	NA	9.64672	NA	9.47866	9.98145	10.1718	NA	9.67812	NA	9.72238	8.9893	10.0527	NA	8.89276	NA	8.67396	8.6997	9.78504	8.9269	NA	9.46506	9.20088	9.58758	9.26301	9.09362	9.45481	9.2855	8.8026	Q92562	FIG4	Polyphosphoinositide phosphatase	Q92562	FIG4_HUMAN
11.7343	11.7124	11.6485	11.8196	11.0223	12.0406	11.5749	11.3634	11.159	11.5418	11.392	11.675	11.8751	11.9404	11.84	11.1071	12.0001	11.8403	12.1991	11.768	12.0227	11.8476	11.5818	NA	11.7842	11.8631	11.8829	12.0707	11.8753	11.0554	11.0067	12.2468	11.7947	11.38	11.7711	11.2784	11.7002	11.2913	11.0709	12.1743	12.2098	11.6472	11.703	10.9011	12.1264	12.4323	12.0491	11.8082	10.6349	11.8618	11.3873	11.3113	12.2182	11.8734	11.675	12.3899	11.9907	11.4499	11.6125	12.1435	11.6595	12.0986	11.8411	12.0755	11.5266	12.198	11.6216	11.4783	11.413	12.0022	11.435	11.9448	10.8628	11.569	11.264	11.683	11.4819	11.779	11.4663	11.4989	NA	11.1054	10.5636	11.941	10.9808	11.7724	12.0437	NA	11.0499	11.5419	12.0152	11.3034	12.1836	12.1181	11.9712	NA	12.1902	11.5233	NA	11.0959	11.8773	11.3359	11.5293	11.8689	Q92575	UBXN4	UBX domain-containing protein 4	Q92575	UBXN4_HUMAN
NA	NA	10.2071	9.65674	9.8453	10.8346	11.0862	9.35801	NA	10.7463	10.7896	10.5569	NA	9.83309	10.0744	NA	10.3264	8.7477	9.15777	10.0726	9.4873	7.98853	10.4583	8.95353	10.0978	9.58125	10.5665	9.79852	9.6797	10.0028	10.649	9.00653	9.34495	9.27748	9.73685	10.6729	9.30103	9.66782	8.60923	8.6432	9.37965	10.7859	9.43703	10.3325	9.79429	9.54404	NA	9.90394	9.62738	NA	9.4849	9.17248	9.91935	9.59153	9.68936	9.96405	10.8254	9.54869	9.62067	9.98522	10.2848	10.3873	10.0144	9.35641	9.17659	9.54456	9.14362	10.096	10.0158	9.25938	9.9522	11.1604	NA	9.68025	8.82159	10.0737	9.18727	10.3229	NA	9.2018	12.5522	10.842	NA	10.1017	NA	10.1958	10.8368	9.61603	NA	10.743	10.0504	9.81085	9.68323	8.78321	8.20552	NA	8.0653	10.0524	9.59631	9.24879	9.62426	9.97855	9.86217	10.0648	Q92581	SLC9A6	Sodium/hydrogen exchanger 6	Q92581;Q96T83	SL9A6_HUMAN
13.0977	12.9472	12.4605	12.2312	12.8587	12.8986	13.1797	13.1351	13.0885	12.3162	12.5366	12.9883	12.7617	12.3318	12.4869	12.52	12.6752	12.3407	13.5055	12.0519	13.2854	12.446	13.7509	13.2007	12.5846	12.3171	13.1643	12.8229	12.5117	12.4304	12.4319	12.5449	12.4138	12.4625	11.7138	12.3267	12.6473	12.8547	12.6262	12.1247	12.0258	12.1269	12.5711	12.4488	13.0052	12.3251	12.6056	13.1757	11.9201	12.8674	12.8522	12.3751	11.8951	12.8397	11.8928	12.212	12.2344	12.6856	13.19	12.2826	12.8835	13.3096	13.182	12.508	12.7899	12.8138	12.4795	13.0319	12.1106	12.2188	12.7345	13.17	12.6297	11.5314	13.1258	11.6372	12.7954	11.972	12.6091	12.0919	12.2013	13.2267	12.4905	12.6265	12.285	12.6137	13.257	12.8321	12.9541	12.1302	12.9699	12.3894	12.9138	12.8734	12.8781	11.4528	12.43	12.3908	12.8046	11.8597	13.5993	12.7083	12.6644	13.0658	Q92597	NDRG1	Protein NDRG1	Q92597	NDRG1_HUMAN
12.6309	11.9272	12.4775	12.5632	12.3198	12.4123	12.5914	12.596	12.121	13.0204	12.8532	12.4646	13.2093	12.9357	12.8776	13.2089	12.2754	11.9572	12.2402	12.6258	12.6446	11.7742	13.3349	11.8993	13.4168	11.9478	12.4979	12.6227	13.3165	12.7298	12.1282	12.5881	12.3092	12.5403	12.7737	12.7709	12.5879	12.4983	12.5146	12.8761	12.2439	13.6612	12.5558	13.0851	12.0063	12.9718	12.0794	12.5694	12.3473	12.4311	11.8825	12.3901	12.9118	12.0385	13.3741	13.6505	12.5773	12.2411	12.8723	12.7997	12.5125	12.8397	11.8451	12.3773	12.7993	12.2246	13.4311	12.4791	12.4135	11.9901	12.7109	12.462	12.9182	13.8522	13.2798	12.9847	12.3143	13.2488	12.6138	12.6955	13.3099	12.1761	12.6325	12.3405	12.2735	12.604	12.2835	11.8881	11.4183	13.4934	12.6728	12.3512	12.7374	12.0798	11.8642	12.4327	13.4331	13.2569	12.3318	13.6054	13.9615	12.5131	12.5742	12.7167	Q92598	HSPH1	Heat shock protein 105 kDa	Q92598	HS105_HUMAN
14.3256	14.2352	14.3738	14.6582	14.739	14.1778	14.0124	14.398	13.9168	14.9551	14.1269	15.072	14.8261	14.7956	14.1606	14.5054	14.8494	14.7079	14.7894	15.0854	14.7629	14.4753	14.6304	14.4106	15.2917	14.3684	14.2772	14.2541	14.4008	14.6253	14.5858	14.581	14.3486	15.0738	14.5462	14.5474	14.4575	14.7911	14.5778	14.4596	14.7434	15.164	15.0511	14.7804	14.6311	14.3964	14.0908	14.1181	14.5477	14.2734	14.9543	14.3844	14.4348	14.6182	14.4065	14.5099	14.3601	14.6843	14.9327	14.6901	14.2406	14.4005	14.8268	14.4081	14.6457	14.9512	14.8586	14.8008	14.2403	13.9088	14.4951	14.3765	14.3928	14.9888	14.4166	14.242	14.6847	14.3926	14.9296	15.0994	15.1993	14.8509	14.7502	14.273	15.0159	14.4219	14.4987	14.5318	14.438	15.0454	14.5805	14.8914	14.5505	14.9282	14.2742	13.9607	15.036	14.1258	14.8027	14.7224	14.7056	14.8812	14.1506	13.9999	Q92599	SEPTIN8	Septin-8	Q92599	SEPT8_HUMAN
10.3504	10.7109	9.05528	10.7383	10.9672	10.6274	10.7101	10.654	11.1957	11.041	10.8948	9.92458	10.7808	10.6434	10.5025	10.0181	10.6525	11.1268	10.6034	10.5203	10.0634	9.89109	10.0409	9.87485	11.2604	9.37841	10.4353	11.3872	10.9628	10.4128	10.4065	9.07562	11.2767	10.1434	10.327	11.2803	9.09884	9.95698	10.4243	10.4679	10.6197	11.4511	10.5376	10.909	9.66495	10.7505	10.6353	9.8456	10.4881	9.72845	10.1002	10.3058	11.0789	10.216	10.6951	11.1105	10.7699	10.3047	10.828	9.11342	10.5025	10.6726	10.756	10.0353	10.9598	11.2152	10.9962	10.1557	10.5633	11.0866	10.255	10.5583	11.1202	10.9169	9.96695	10.1734	9.96432	10.5477	10.5487	10.3525	10.6367	10.7101	10.6836	10.9924	10.2061	11.1342	10.7008	10.2224	8.79383	10.9506	10.3453	10.584	10.1296	9.49368	10.4257	NA	10.919	10.2709	9.83318	10.517	10.9619	10.6283	10.7867	10.8216	Q92600	CNOT9	CCR4-NOT transcription complex subunit 9	Q92600	CNOT9_HUMAN
11.1304	NA	10.5532	11.409	10.529	10.8435	9.49725	NA	NA	10.8843	10.5199	10.5964	10.4219	10.9843	9.62716	9.74374	9.57699	11.3687	10.7431	10.6535	8.82844	9.44401	10.1677	NA	10.7651	NA	10.7743	10.7067	10.5238	10.6954	9.82638	11.1543	9.32672	10.3179	10.4139	10.8651	10.3329	10.1405	11.1275	10.3512	10.7468	11.3133	10.009	10.2449	NA	NA	9.25726	11.058	10.817	10.3499	9.83479	NA	10.0026	10.4318	NA	10.9965	10.0049	10.0509	10.6755	9.5657	11.517	NA	10.5575	10.4692	10.2904	11.0875	11.043	9.98741	10.9295	11.325	NA	9.77329	9.90607	10.4999	10.2179	9.98128	10.8485	9.47227	10.0308	9.39054	8.04765	10.4922	9.88029	11.069	NA	NA	10.2902	NA	9.73157	11.068	10.5848	NA	10.5919	10.8527	10.4462	NA	9.6759	9.34045	9.62704	10.0222	10.4223	9.81615	10.3248	11.0228	Q92604	LPGAT1	Acyl-CoA:lysophosphatidylglycerol acyltransferase 1	Q92604	LGAT1_HUMAN
11.2707	12.3737	10.7739	11.4751	11.799	10.8571	NA	11.3608	NA	12.3921	12.3616	10.5812	11.5156	10.7697	11.7531	11.1036	11.0216	8.84092	11.5479	10.7422	10.5592	8.81018	10.1543	11.0639	11.6638	10.5365	12.4303	12.6315	13.9893	11.297	10.727	11.9938	10.9643	11.1063	10.7413	12.8148	11.1526	10.2899	10.4145	11.5379	13.0343	12.3906	11.0426	11.7609	10.2082	10.6635	11.4581	10.6498	10.7789	11.7351	10.9486	NA	12.6008	11.64	12.863	13.9752	12.5499	10.3297	11.7112	11.3617	11.9721	11.8966	10.8059	10.9272	12.773	9.80825	12.4719	9.47614	12.7667	12.6285	11.8888	10.9802	9.17495	10.8626	11.0168	13.7892	11.309	12.8977	10.475	11.579	NA	10.5512	10.4773	11.2919	10.7477	12.8974	10.8329	12.2877	10.7	12.278	12.9412	NA	11.3455	10.0906	12.0067	11.5765	12.4472	13.4582	10.4614	10.4744	10.2666	12.2378	11.2721	12.1797	Q92608	DOCK2	Dedicator of cytokinesis protein 2	Q92608	DOCK2_HUMAN
12.8834	11.9494	11.703	12.7702	12.3625	12.5398	12.1566	11.2925	12.1001	12.0616	12.4304	12.1315	12.6498	12.0746	12.7246	11.7408	12.4789	12.1435	12.5884	12.0057	11.1915	11.4928	11.681	11.9426	12.4714	12.1422	12.7061	12.532	12.7987	11.9651	11.9388	12.1625	11.8643	12.0735	11.6539	12.2587	12.0796	11.9792	11.8324	12.7043	12.3094	12.6686	11.7479	12.1232	12.0938	11.9416	11.9652	12.2399	11.9005	11.7607	12.2558	12.5544	12.4761	12.5285	12.4096	12.604	12.0648	11.7044	12.4183	11.7512	12.0209	12.8886	12.2815	12.4593	12.5573	12.6697	12.078	11.8236	12.0871	12.7748	12.7604	12.6284	12.0338	12.0576	11.4206	12.8257	12.5258	12.2489	11.7463	12.011	11.9167	12.1138	12.214	12.5782	12.0255	12.386	11.89	12.0597	12.2116	12.4975	12.5307	12.3993	12.7205	12.2959	11.5831	12.1333	12.3543	11.9021	12.2057	11.3487	11.2734	12.719	12.3427	12.2141	Q92609	TBC1D5	TBC1 domain family member 5	Q92609	TBCD5_HUMAN
12.6021	12.6103	12.2388	12.6347	12.9508	12.8054	12.3787	12.4561	12.8585	12.903	12.7354	12.5391	12.8288	12.9573	11.9041	12.3815	12.5481	12.5905	12.9745	12.7436	12.1352	13.1826	12.5847	12.2413	13.2313	12.1926	13.051	13.0595	13.6843	12.3715	12.4025	12.8252	12.4481	12.5668	12.3321	13.2729	12.4175	12.5679	12.3576	12.5983	13.0755	13.1569	12.4448	12.932	12.2753	12.2033	12.4308	11.7934	12.439	12.2255	12.3106	12.6595	13.0335	12.3355	13.0939	13.5991	12.764	12.7531	12.9001	12.2809	13.0926	12.6694	12.747	12.3363	13.2087	12.7512	12.7834	12.251	13.0437	12.8762	12.5412	12.8488	12.088	12.2858	12.4351	13.0605	12.4689	13.0963	12.8631	13.0146	12.1909	12.8469	12.4066	12.2094	12.7995	13.0215	12.4835	12.7836	12.0926	13.1	12.9868	12.2963	12.9363	12.8097	12.696	12.583	13.0147	13.3022	12.4825	12.3795	12.3588	13.05	12.4491	12.6817	Q92614	MYO18A	Unconventional myosin-XVIIIa	Q92614	MY18A_HUMAN
11.8335	11.8516	10.2375	11.5192	10.8228	11.5507	11.9774	10.9878	10.6859	11.2735	11.7627	11.6446	10.6284	11.3867	11.5201	10.468	12.3145	10.7618	11.0027	9.8884	11.1111	NA	11.5667	11.1386	12.3671	10.3187	11.4895	11.3754	11.973	11.0182	11.516	10.5777	11.2336	11.2684	11.1526	11.9396	11.2022	10.3018	10.556	11.6486	11.466	11.7281	11.2322	11.9324	10.4111	10.6379	11.0246	10.1776	11.2137	10.2601	11.7171	11.4903	11.9726	11.2357	12.1375	12.3147	12.0332	11.0266	11.4416	11.4892	11.9479	12.2208	10.6271	11.5094	11.8053	12.1528	11.7805	11.5664	11.6319	10.9972	11.5622	10.6563	10.0881	11.5047	10.1853	11.7694	11.856	12.2603	11.9787	11.1285	11.6998	11.1132	11.4534	11.5526	11.49	11.3519	10.6246	11.2582	NA	12.6641	11.3901	11.6015	11.3327	10.647	11.5832	10.6798	11.7705	12.3404	10.8152	11.1732	11.8588	11.5294	11.9316	10.5655	Q92615	LARP4B	La-related protein 4B	Q92615	LAR4B_HUMAN
13.226	12.792	13.3897	13.7918	13.5071	13.5157	13.3804	12.8021	13.3152	14.3756	14.1666	13.3766	13.7679	13.9622	13.3014	13.1357	13.8795	13.0208	13.785	13.7259	12.7445	12.8778	13.3073	12.7382	14.5292	12.8225	13.525	13.7833	14.0074	13.3014	13.0285	13.3522	13.136	13.5185	13.0702	14.3129	13.0223	13.2006	13.2467	13.4583	13.7914	14.3382	13.1036	13.7196	12.7118	13.0069	12.98	12.7778	13.2085	13.1959	13.7341	13.055	13.9507	13.47	14.514	14.1047	13.6634	13.4017	13.8755	13.128	13.6262	13.3837	13.3367	12.9991	13.4135	14.1347	14.6625	13.2619	13.78	13.5276	13.387	13.416	13.1983	13.9622	12.9224	14.1519	13.1019	14.4268	13.5198	13.6939	14.7236	13.3606	13.043	13.4211	13.7494	13.4798	13.1166	13.4062	12.188	14.5622	13.6217	13.1564	13.5179	13.2498	13.0524	12.9161	14.5079	14.8373	12.9753	14.0396	14.4501	13.9045	13.4595	13.6733	Q92616	GCN1	eIF-2-alpha kinase activator GCN1	Q92616	GCN1_HUMAN
12.1981	NA	NA	12.362	11.6618	11.3769	NA	11.9907	NA	NA	11.4383	13.1163	11.7657	11.5989	12.4986	11.7218	12.6816	12.0239	10.9999	NA	11.5293	NA	11.5774	12.8014	NA	NA	12.0776	12.1339	NA	11.5504	11.7116	NA	12.4028	11.2418	NA	11.4978	11.5152	12.4344	NA	12.5385	11.3393	9.74982	11.8142	11.4139	11.5489	13.0491	12.2272	11.4684	12.6077	11.7404	11.0881	11.8896	13.0037	9.65377	NA	9.5672	12.0876	10.8276	11.0729	11.9302	12.6944	12.2016	12.9848	11.5501	11.8725	13.0398	NA	11.5956	NA	11.5873	NA	12.0688	NA	NA	11.098	NA	12.8602	NA	NA	NA	NA	11.7838	11.5935	11.9446	NA	NA	11.1316	12.2889	12.8366	NA	11.561	11.7233	11.3446	11.2299	11.1521	12.2624	NA	NA	11.1972	NA	10.6025	11.9865	11.7946	12.5559	Q92618	ZNF516	Zinc finger protein 516	Q92618	ZN516_HUMAN
11.5971	11.0254	NA	11.5019	10.1396	11.5213	NA	10.2683	9.5448	10.35	11.7366	10.9881	11.1434	9.6295	10.3635	NA	11.0966	10.0844	11.0398	10.7484	NA	NA	NA	11.179	11.1689	9.59037	11.6751	11.938	13.5943	11.0347	10.4803	11.5377	10.6908	10.5944	9.4972	12.0811	10.7892	9.90212	10.0338	11.4436	12.1894	11.8876	10.326	9.97361	NA	NA	11.9997	9.51912	9.09717	11.2534	10.8617	NA	11.9663	10.9915	11.839	13.0558	11.2496	10.0256	11.6637	10.0624	11.8311	NA	10.6524	9.63128	12.4624	NA	11.0286	NA	11.505	12.1746	10.6219	10.8284	9.95847	11.018	11.8229	12.9565	10.5157	12.019	11.0689	10.6159	NA	10.7783	10.6208	NA	NA	12.5451	11.2879	11.487	NA	11.8834	12.5135	NA	10.6483	NA	12.0903	11.4135	11.399	12.3031	11.1084	10.3211	10.6877	11.3144	10.3809	11.2985	Q92619	ARHGAP45	Rho GTPase-activating protein 45	Q92619	HMHA1_HUMAN
11.5004	11.4038	11.3192	11.9118	11.8519	12.165	10.5085	11.9224	12.0921	11.7712	11.7767	12.1597	11.3287	11.7872	11.843	11.8756	11.9565	11.6596	12.4871	10.9585	11.3886	11.4836	12.0282	11.3571	12.2067	11.8842	11.5804	11.9922	12.0474	11.5793	11.3373	11.772	11.2346	11.9506	11.6055	12.137	11.7244	11.4804	11.2469	11.6029	11.5244	12.1618	11.694	12.0421	12.1136	11.6667	12.1233	11.4287	11.5657	11.6787	11.0944	11.4206	12.1725	11.8405	11.797	12.0514	11.6288	11.3248	11.9708	11.7442	12.2127	11.5451	12.1027	11.5627	11.8412	12.3658	11.397	12.0186	11.4726	11.6964	11.4753	11.8098	11.1872	11.5758	11.1893	11.7293	12.2677	11.17	11.5753	11.0851	NA	11.8703	11.3458	11.4339	12.1338	12.0899	11.6797	11.9991	11.8078	11.599	12.2865	12.2269	11.4823	11.4851	11.9123	12.0832	11.8115	11.4893	12.1436	12.1733	12.0505	11.5893	11.9506	11.7907	Q92620	DHX38	Pre-mRNA-splicing factor ATP-dependent RNA helicase PRP16	Q92620	PRP16_HUMAN
13.7022	13.4876	13.134	13.7033	13.4574	13.5184	12.7158	13.3564	13.0846	13.3604	13.1896	13.5885	13.3369	13.539	13.2388	14.0103	13.9528	13.4104	13.8253	13.1115	13.1638	12.9312	13.2809	13.2323	13.4733	13.3966	13.6853	14.1206	13.6318	13.2968	12.6188	13.4872	13.0121	13.4721	12.9303	13.431	13.0564	13.1422	13.2449	13.1858	13.4156	13.7409	13.3387	13.6963	13.2477	13.1049	13.6321	13.0522	13.6616	13.5196	13.4328	13.4877	13.5493	13.3433	13.4143	13.5486	13.5556	13.3235	13.6714	13.0521	14.0746	13.6379	13.2154	13.0902	13.6261	14.0749	13.2636	13.3103	13.3597	13.4867	12.9559	13.1099	12.7171	13.1781	13.4861	13.3007	13.2162	13.2505	13.14	12.8112	11.6421	13.125	12.8156	13.5919	13.0449	13.2383	13.2926	13.0679	13.1384	13.8879	13.6945	13.1695	13.5867	13.4946	13.1686	13.2987	13.612	13.4226	12.985	13.2609	13.4878	13.4633	13.657	13.349	Q92621	NUP205	Nuclear pore complex protein Nup205	Q92621	NU205_HUMAN
NA	NA	NA	8.31674	NA	9.23727	NA	NA	NA	NA	9.57373	10.1048	11.5667	NA	NA	NA	NA	NA	NA	8.32545	NA	NA	9.54958	NA	NA	NA	8.44846	9.1138	10.0303	8.33922	9.59535	9.51302	10.0916	9.78369	9.89342	9.48741	NA	NA	NA	9.33307	9.31264	NA	8.67241	NA	NA	10.1471	NA	NA	NA	NA	NA	8.07849	9.48593	9.92363	8.99539	9.4274	NA	NA	10.3432	NA	NA	8.79541	9.79049	10.4774	NA	8.22275	NA	NA	NA	NA	NA	NA	NA	8.72237	8.52347	NA	9.53023	7.91938	8.88421	9.85974	11.6352	NA	NA	NA	NA	10.8893	NA	NA	NA	8.6906	9.82719	NA	NA	NA	NA	NA	NA	NA	NA	7.60737	9.26842	NA	10.0959	9.63439	Q92623	TTC9	Tetratricopeptide repeat protein 9A	Q92623	TTC9A_HUMAN
11.3642	NA	NA	9.21922	10.2393	10.4911	NA	NA	NA	10.6899	10.2612	10.4136	11.0374	9.97195	10.44	NA	10.142	10.5358	10.8101	9.85637	NA	NA	NA	NA	10.7633	NA	NA	10.5309	NA	9.57776	9.74861	10.9304	10.3669	11.2096	NA	NA	8.64058	NA	NA	10.2646	9.39081	9.66071	10.2136	10.3589	NA	NA	NA	10.783	NA	NA	10.3218	NA	10.505	10.4369	10.467	10.2515	NA	9.75167	8.47988	NA	NA	10.6061	9.87227	NA	9.70789	11.1064	10.6825	9.14966	11.3188	NA	9.16839	NA	NA	9.75494	9.43307	NA	10.3097	10.3175	10.0323	9.90407	NA	10.4915	NA	NA	NA	NA	10.1915	9.36405	NA	9.59582	NA	10.3238	NA	NA	10.7269	NA	9.53611	10.8635	10.0118	10.3777	NA	NA	10.4403	9.64779	Q92625	ANKS1A	Ankyrin repeat and SAM domain-containing protein 1A	Q92625	ANS1A_HUMAN
12.5132	13.7195	14.7075	13.6476	13.7685	12.9447	11.9936	13.0945	13.2559	14.7869	14.2748	13.7709	12.8143	14.6902	13.4705	13.1783	14.0079	12.4099	13.9482	14.7995	12.9849	12.7071	13.3983	12.3919	15.142	12.2212	13.125	13.0183	12.8679	13.6913	13.7936	13.2737	12.8579	14.096	14.394	13.679	14.2582	14.1249	14.1801	13.4098	13.2068	15.4568	14.066	14.3735	13.0313	13.3727	11.9035	12.6615	12.5285	13.897	15.0317	12.9417	13.3767	13.0221	14.0978	12.8016	15.6783	14.6268	13.5363	13.0826	13.6775	13.0294	13.9708	11.5068	14.8546	13.6078	15.3189	12.3409	12.8392	11.2976	13.073	13.7816	12.8921	16.0824	11.0522	12.4332	13.9404	14.0382	14.6882	14.7842	NA	14.467	NA	12.6766	15.3729	13.3124	12.7151	12.0434	13.1481	15.2731	14.5899	12.7154	13.5095	13.2003	13.0417	13.3573	15.1134	12.8594	12.7077	16.1752	16.5829	14.2088	13.6229	13.5308	Q92626	PXDN	Peroxidasin homolog	Q92626	PXDN_HUMAN
13.0597	13.6817	14.5264	13.2252	12.8023	12.7528	13.379	11.7798	12.5262	14.1212	12.6105	11.9956	13.1703	14.2092	14.0804	12.7993	12.9329	11.502	13.1624	14.8427	12.8268	11.8344	12.3428	13.6887	14.5704	12.4827	12.7454	12.2162	11.2592	14.4864	10.3365	12.463	12.7542	14.2007	14.6561	12.041	13.1178	14.0918	14.0364	12.5822	12.2617	14.1084	14.1244	14.4967	11.635	12.9399	13.4155	13.2559	13.186	12.6885	12.3347	14.2322	12.7184	12.5264	14.2055	11.8189	12.6879	13.7726	12.7552	12.4304	12.0208	13.2164	12.8436	13.2599	13.3437	13.4833	14.2349	12.3489	12.7934	12.5037	14.0293	13.9043	12.7793	13.2146	11.7869	12.0173	12.9533	14.5839	13.7275	15.0464	NA	13.9876	12.3939	13.3765	15.1865	12.9582	11.7213	12.869	13.2742	13.7771	12.8873	13.9124	12.8218	12.536	12.819	12.4224	14.3193	13.8784	12.4414	13.7299	12.6767	13.2294	12.5203	12.7721	Q92629	SGCD	Delta-sarcoglycan	Q92629	SGCD_HUMAN
12.0767	11.4355	9.44831	11.0022	11.6808	12.332	NA	12.6368	9.30626	8.92136	11.2055	11.5672	11.0374	9.34503	11.4275	11.3309	11.8087	11.4059	10.8829	NA	12.3235	9.86413	10.5397	12.393	11.0745	11.2906	11.929	12.3617	11.0079	10.6209	12.3999	11.5348	11.9011	9.84337	NA	11.7227	12.199	10.8523	9.9334	11.7964	10.9879	10.1967	10.7188	10.4211	11.1283	10.653	11.0664	NA	11.6022	11.9403	11.37	11.0115	11.4098	11.3985	9.27363	10.3238	11.9887	10.0508	12.0727	11.9892	12.9442	10.9578	11.7374	11.8514	11.1061	11.3945	9.80236	11.8271	11.3479	10.9045	11.4303	9.91191	NA	9.85428	12.911	10.9383	11.1063	9.70942	10.3048	10.3667	10.3027	10.3575	11.0465	12.0138	9.74582	11.494	11.4749	11.052	10.8688	10.0552	11.1085	11.1302	12.0004	NA	11.7145	12.1251	9.43477	NA	11.3065	8.3232	9.44485	11.8375	12.5967	12.242	Q92633	LPAR1	Lysophosphatidic acid receptor 1	Q92633	LPAR1_HUMAN
11.4378	10.5839	12.033	12.0911	12.2508	12.3702	12.7726	12.3599	11.9489	12.5583	12.7152	12.5692	12.6494	11.9935	12.3549	12.3226	12.97	12.7192	13.2795	13.0901	12.0639	11.6469	11.9645	12.2187	13.0208	11.2615	12.6529	12.7836	12.3226	12.8798	11.9446	12.4873	12.0351	12.4538	11.3954	12.7574	12.2378	12.4158	12.0849	12.398	12.7105	12.1546	12.6478	12.6113	12.2943	11.7557	12.0885	12.2071	12.7894	12.1983	12.4933	12.3184	12.0295	12.7377	11.813	11.9999	12.859	11.8718	11.9193	11.9935	12.9375	12.3511	12.4623	11.2738	12.97	12.8242	12.3774	12.4947	12.6177	12.7037	12.8094	12.7041	10.9595	12.715	11.775	11.9568	12.4489	12.1165	12.275	12.6425	13.3222	12.3629	12.3039	12.2892	12.5969	11.0083	12.202	12.2381	12.0257	12.8224	12.3064	12.3663	12.0025	11.9507	12.2254	11.2607	12.5316	12.0552	12.2239	12.7639	12.8444	12.8425	12.7313	12.4091	Q92643	PIGK	GPI-anchor transamidase	Q92643	GPI8_HUMAN
NA	11.7007	16.3299	NA	NA	NA	NA	NA	11.1233	NA	12.8887	NA	NA	9.97822	15.2972	NA	10.8485	NA	NA	NA	NA	16.8052	NA	NA	NA	NA	10.9807	11.2296	NA	10.1772	9.89158	NA	NA	9.03411	10.716	12.1477	NA	13.3504	NA	8.51259	NA	11.4682	10.3816	NA	NA	NA	NA	12.1961	NA	NA	NA	NA	10.3239	10.5626	14.3728	NA	NA	NA	NA	11.2108	12.6899	10.1487	NA	10.4105	NA	NA	NA	NA	10.3944	NA	NA	NA	NA	NA	NA	NA	NA	NA	9.68645	NA	NA	NA	NA	NA	NA	11.268	NA	NA	NA	NA	9.91245	NA	NA	NA	11.3688	NA	NA	14.0769	NA	NA	NA	NA	NA	NA	Q92665	MRPS31	28S ribosomal protein S31, mitochondrial	Q92665	RT31_HUMAN
11.1245	11.0081	NA	10.5105	11.1946	10.5378	NA	10.2235	10.8706	NA	NA	10.9589	10.237	10.2826	10.6029	10.2043	10.604	10.7284	11.4965	NA	10.3279	NA	10.223	NA	9.66901	NA	9.8918	10.264	10.481	11.4465	10.0623	10.5272	11.059	11.4282	NA	10.7462	10.2608	10.6748	9.2748	10.8879	10.663	NA	8.87592	12.1981	10.3009	10.2956	11.3647	10.3946	10.8879	9.6581	10.8154	NA	NA	9.60339	NA	10.1356	10.6524	10.6749	10.9959	9.83691	NA	11.3411	NA	10.6638	8.74756	10.7634	8.76015	11.2122	10.5034	9.24226	10.0084	10.5784	11.2201	NA	9.83099	10.0208	10.5234	NA	10.6212	8.94463	NA	10.2774	11.4131	11.1032	NA	10.3606	10.1379	9.63619	9.26671	9.80273	10.0451	10.3299	10.0527	9.59795	9.66623	12.0893	NA	9.87932	11.3567	NA	NA	NA	10.9793	10.1635	Q92667	AKAP1	A-kinase anchor protein 1, mitochondrial	Q92667	AKAP1_HUMAN
12.1226	12.0199	10.0973	12.203	10.9735	11.186	11.6326	11.3226	11.5356	NA	11.3917	11.653	13.5401	10.4408	11.7836	11.9831	10.9377	11.328	11.7896	10.9111	11.2884	10.9783	11.0467	11.7453	10.8407	11.1422	11.8983	11.3893	10.9416	10.071	12.1011	12.6376	12.5601	11.1139	9.97735	11.4336	10.9224	9.91818	8.98581	13.401	11.6696	10.6408	10.2916	11.5062	10.9643	11.2345	11.6351	11.9376	11.4696	11.5379	11.1941	12.0733	10.3522	11.6579	9.75555	11.2797	12.0206	10.5177	11.4879	11.3776	11.9792	12.8864	11.5908	11.4939	11.5572	10.6523	9.75696	11.7892	11.4251	12.8944	11.837	11.5451	11.3313	9.63662	11.4519	11.1713	11.3256	10.0055	10.2699	NA	NA	10.434	11.6369	12.9236	11.6009	12.1891	11.3567	11.7684	11.7318	10.4218	11.5475	12.2777	12.9149	11.6782	11.6944	11.4991	NA	10.7591	12.6045	9.58287	11.0016	11.1572	11.4196	11.5088	Q92673	SORL1	Sortilin-related receptor	Q92673	SORL_HUMAN
NA	NA	NA	8.30736	8.07811	NA	NA	NA	NA	8.93522	10.4185	NA	NA	9.38282	NA	NA	9.54734	NA	NA	9.93263	NA	NA	8.24676	NA	9.71098	NA	8.578	9.36597	8.82087	NA	NA	NA	NA	NA	NA	9.62496	9.83514	NA	10.0521	NA	9.57585	9.55325	NA	8.38512	NA	NA	7.82774	NA	NA	9.74398	NA	NA	8.45371	NA	10.4788	9.4438	NA	8.74099	NA	10.1603	NA	NA	NA	NA	8.76659	8.99025	9.58846	NA	NA	NA	NA	NA	NA	9.49326	8.74514	9.22431	NA	9.91374	NA	10.4088	10.4144	NA	NA	6.87562	NA	9.63865	NA	NA	NA	9.14612	NA	NA	NA	NA	NA	NA	9.88431	9.65407	NA	9.3401	10.286	NA	NA	8.13797	Q92685	ALG3	Dol-P-Man:Man(5)GlcNAc(2)-PP-Dol alpha-1,3-mannosyltransferase	Q92685	ALG3_HUMAN
14.6563	14.6043	14.3906	15.1783	15.145	14.2992	14.5644	14.8754	14.7541	14.6564	15.1515	14.6943	14.8316	14.7075	15.5643	15.0263	14.8609	14.7596	14.8847	14.462	14.0963	13.4494	15.0943	14.5937	15.0322	13.8871	14.9227	15.4148	15.4981	14.6954	13.9301	15.4802	14.6931	14.8232	14.5576	14.9471	14.8908	14.8231	14.6852	14.7418	14.7577	15.339	14.578	14.5799	14.1114	14.5798	14.4801	15.3584	14.6355	15.5597	14.6233	14.3505	14.9059	13.7767	15.4514	15.5613	14.4325	15.1756	14.4593	14.3441	15.3676	15.3766	14.7554	14.2998	15.9491	15.6093	15.1176	14.9344	15.1343	15.2376	14.1678	15.3282	14.4838	16.1951	14.3838	15.7537	15.0763	15.8863	15.0124	14.2837	12.5471	15.0741	14.3098	14.4537	14.2211	14.8587	14.6117	15.1403	14.1245	15.2809	15.6157	13.5722	14.5774	13.744	15.0116	14.9345	15.5501	15.1413	14.7242	16.3239	17.06	15.2087	14.2695	15.6874	Q92688	ANP32B	Acidic leucine-rich nuclear phosphoprotein 32 family member B	Q92688	AN32B_HUMAN
11.8997	11.255	NA	11.3815	11.2694	10.1778	11.7779	10.7835	11.2609	11.0425	11.4635	10.7897	11.534	11.4952	10.5659	11.2548	12.1957	10.8359	11.698	11.706	11.2394	10.1144	10.8662	10.7699	12.024	10.9305	11.6162	11.3265	11.266	10.9915	11.1905	10.2741	12.1857	11.5426	10.8918	11.9186	11.2267	10.7808	10.4688	11.6722	11.3395	12.2587	10.9852	11.8893	10.7771	11.0791	11.2103	9.83679	12.219	10.5879	11.2771	11.2847	11.6365	11.406	10.3397	11.7571	11.4583	11.3619	10.9628	10.5871	11.5026	10.9553	11.9269	11.3271	12.0127	12.0573	11.9294	11.9871	10.9096	11.8592	11.1388	11.016	10.3975	12.0711	11.2139	10.5483	11.3665	11.0253	11.6603	11.2626	10.9059	11.4244	10.5098	11.4995	11.3465	11.586	10.7052	11.427	NA	12.1151	11.8223	10.9839	11.6368	11.1804	11.4182	NA	11.4745	11.0444	11.0839	12.0942	11.4605	11.5116	10.1212	11.7382	Q92692	NECTIN2	Nectin-2	Q92692	NECT2_HUMAN
12.3491	11.8812	12.7983	11.9116	12.6251	12.2259	12.5197	11.6918	12.3227	13.4708	12.7981	11.8609	12.2324	12.7123	12.1805	11.8794	12.4682	11.9543	11.9758	12.4849	11.595	12.485	11.9322	10.9993	13.0858	12.1327	12.3489	12.6699	13.391	12.0592	12.3423	12.6714	11.8824	12.2852	12.0077	12.6536	11.7763	11.9074	11.8488	11.5685	12.6968	13.0204	12.0684	12.6235	10.8974	12.4987	12.092	12.2197	12.0533	11.8186	12.2278	11.2532	12.398	12.6891	13.2741	13.2308	11.7716	12.3192	12.1106	12.4709	11.785	12.3854	11.6788	11.4469	12.62	12.2419	13.2407	11.4404	12.9556	11.9866	NA	12.2239	11.4663	12.9072	12.0708	13.2842	11.1408	13.2135	12.5422	12.9723	15.0361	12.1356	11.6667	11.3672	12.601	12.8242	11.9851	12.6206	12.5474	13.4037	12.5774	10.1551	12.4725	12.1318	11.8104	11.949	13.4646	13.1903	12.2158	12.9044	12.7496	12.0827	11.7669	12.2747	Q92696	RABGGTA	Geranylgeranyl transferase type-2 subunit alpha	Q92696	PGTA_HUMAN
11.4753	11.5233	11.1868	11.8686	11.5533	10.987	NA	10.7142	10.4966	NA	11.0243	11.2274	11.5038	10.2945	11.0777	11.5128	10.5962	10.991	11.2484	10.82	11.3706	NA	11.4837	11.1669	10.7793	11.468	10.8937	11.1355	9.10766	11.0682	11.904	11.5548	10.5206	10.8884	11.2503	10.9732	9.38378	10.5213	10.74	10.1964	10.8775	9.97835	10.7335	10.6801	11.5105	11.265	10.6583	11.0785	11.071	10.5821	11.4708	11.4865	10.5696	11.4886	10.1363	9.33396	10.91	10.1685	11.5043	9.15624	11.4067	10.5808	10.5797	10.2418	10.481	10.7825	NA	11.1193	11.1278	10.1742	11.8798	10.9062	10.4574	11.1193	11.5418	10.8332	10.3741	11.5222	10.8168	10.442	NA	11.0937	11.115	10.8589	11.3174	11.145	11.2349	11.1192	11.4569	9.89196	9.7457	10.9827	10.7934	11.4798	10.8918	10.9625	10.952	10.1841	11.6893	11.6279	10.9929	10.4808	11.0809	10.4096	Q92729	PTPRU	Receptor-type tyrosine-protein phosphatase U	Q92729	PTPRU_HUMAN
NA	10.2593	NA	9.52774	11.1092	9.34558	NA	NA	NA	8.18412	10.3286	10.7098	10.5666	10.481	11.1467	10.1802	10.9446	10.9486	10.8502	10.7873	NA	NA	NA	10.3274	11.6983	NA	9.92638	11.5086	10.9307	10.5307	10.5657	NA	10.2823	10.9414	10.1263	10.5163	10.1577	11.3135	9.72363	10.3592	11.2332	11.244	10.3956	10.947	10.6742	10.8038	10.6107	10.5171	9.26309	10.6431	9.22991	10.1497	11.681	10.5453	10.1573	11.203	10.8831	10.7449	11.0721	10.1431	11.6732	11.2571	11.0528	10.8598	11.4256	11.9405	9.5951	NA	10.1231	10.4372	10.8023	10.5253	NA	10.3726	9.14962	11.3816	10.6941	10.9876	10.819	10.8348	9.06269	11.1764	8.9334	10.4239	11.3401	10.8536	NA	NA	NA	10.8869	11.1527	NA	9.90636	NA	10.4924	11.0079	11.0829	10.162	NA	11.6492	11.4671	11.1524	11.3525	10.2421	Q92733	PRCC	Proline-rich protein PRCC	Q92733	PRCC_HUMAN
NA	10.6256	11.8718	NA	10.6425	NA	NA	10.0451	NA	11.1629	11.7915	10.583	10.9479	10.5532	NA	NA	NA	11.165	11.407	11.2978	10.73	13.0322	11.6233	NA	12.1482	NA	10.9154	11.2944	11.204	10.7063	9.85348	NA	11.8529	9.07785	10.6059	11.447	10.0824	10.2176	12.0114	10.4074	10.7455	11.7002	11.6682	10.6585	NA	NA	9.59789	NA	NA	10.7632	10.9441	NA	NA	10.3516	11.6529	10.3206	NA	11.5379	11.0142	11.1014	11.1311	NA	10.1559	10.5637	10.6795	NA	12.59	11.5753	11.6699	11.5565	NA	NA	10.6437	13.0156	10.2745	11.2008	NA	12.8135	11.7718	12.5719	13.1221	11.4477	11.4591	11.3967	12.4023	10.6734	11.3355	NA	10.9244	12.578	11.3633	10.8908	11.0155	11.6448	11.8021	NA	13.4361	12.7534	11.9924	12.9409	12.8786	12.2203	9.76385	11.8587	Q92734	TFG	Protein TFG	Q92734	TFG_HUMAN
NA	NA	12.7431	NA	9.50563	NA	NA	NA	NA	11.3789	NA	NA	8.08876	12.2529	NA	7.96424	11.0953	NA	9.48095	12.8697	10.2797	8.26831	NA	NA	10.5635	9.80416	9.57032	NA	NA	9.43933	NA	NA	NA	13.4096	13.0325	7.95518	NA	10.9621	15.4659	NA	10.5124	10.809	10.392	13.0353	9.56394	NA	10.0338	NA	NA	9.6923	9.26274	NA	9.97285	NA	10.3172	10.3373	9.72612	11.7304	NA	10.9649	NA	10.9365	NA	NA	8.8701	9.18616	12.2514	10.6028	NA	10.1128	NA	NA	10.1699	11.7424	NA	NA	9.35378	10.8102	10.9426	13.1282	NA	10.8836	10.8498	NA	13.2006	9.5001	10.9806	9.30944	9.69474	11.4532	NA	9.13014	10.4868	10.6543	NA	NA	12.2827	10.0506	10.9422	12.6192	11.6686	10.6541	NA	NA	Q92743	HTRA1	Serine protease HTRA1	Q92743	HTRA1_HUMAN
12.3954	11.8593	12.785	12.9808	12.2946	12.1176	12.2834	12.0795	12.2529	12.4262	12.7617	12.3251	12.2911	12.4846	12.1547	12.6545	12.936	12.5119	12.8175	11.4811	12.2416	12.6628	12.4781	12.3819	12.4375	12.452	12.1707	12.0902	11.8924	12.7658	11.8257	12.5995	12.4093	12.7389	12.6562	12.3897	12.2054	12.7164	12.2532	12.8606	12.4113	12.7331	12.8853	12.6412	12.5367	12.6515	12.73	12.9322	12.1654	12.3786	12.7663	12.9268	12.7401	12.6729	12.5692	12.2524	12.2051	12.4071	12.9017	12.0232	12.1942	11.5887	12.2472	12.8457	12.7297	12.8824	12.1389	13.1144	12.3706	12.5161	12.5532	12.3209	12.7148	12.5896	12.5876	12.0944	12.8374	12.4218	12.7106	11.4486	13.8198	12.482	12.9224	12.9699	11.5151	12.4202	12.7926	12.4289	12.9457	12.3431	12.4039	12.925	13.0505	12.7181	11.7254	12.2227	12.6477	12.7711	12.7909	12.9819	12.9735	12.4363	12.6713	12.785	Q92747	ARPC1A	Actin-related protein 2/3 complex subunit 1A	Q92747	ARC1A_HUMAN
NA	NA	NA	NA	NA	NA	NA	NA	NA	NA	NA	NA	NA	NA	NA	NA	NA	NA	11.0152	NA	NA	11.7055	NA	NA	NA	NA	NA	NA	NA	9.89801	NA	NA	NA	NA	NA	NA	NA	NA	NA	NA	NA	NA	NA	NA	NA	NA	NA	NA	NA	NA	NA	NA	NA	NA	NA	NA	NA	10.2907	NA	NA	NA	NA	NA	NA	NA	NA	NA	NA	NA	NA	NA	NA	NA	12.6991	NA	NA	NA	NA	NA	NA	NA	NA	NA	10.8703	NA	NA	NA	NA	NA	NA	NA	NA	NA	NA	NA	NA	NA	NA	NA	13.4869	12.3683	NA	NA	NA	Q92752	TNR	Tenascin-R	Q92752	TENR_HUMAN
NA	10.0757	NA	9.60369	NA	9.83491	NA	10.2727	NA	9.66636	NA	NA	NA	10.4314	9.78729	NA	10.5713	9.64141	NA	9.87565	NA	NA	10.1998	NA	10.1455	NA	NA	10.1055	10.3965	10.9217	NA	9.76566	7.96689	9.83226	8.75409	10.13	NA	8.922	9.86931	9.41199	9.86678	10.6431	9.96773	NA	NA	NA	NA	8.97764	10.1164	9.00663	9.48401	NA	8.77664	7.33382	11.1709	10.3704	9.80961	10.1196	8.8805	8.70151	NA	NA	9.83774	9.83231	NA	10.3756	NA	9.59321	NA	9.74893	NA	NA	9.89446	10.2819	10.1786	10.6925	8.60575	NA	10.05	10.2968	NA	9.60878	NA	NA	10.3331	10.3282	9.74679	7.01553	NA	9.81881	7.3464	NA	NA	9.467	10.2359	NA	10.0033	9.87674	NA	9.21781	10.6191	9.03435	8.54286	10.3105	Q92759	GTF2H4	General transcription factor IIH subunit 4	Q92759	TF2H4_HUMAN
NA	NA	13.8701	NA	NA	NA	NA	NA	10.8432	NA	NA	10.5904	NA	NA	11.5482	NA	NA	NA	NA	12.1849	NA	11.7114	NA	12.8754	NA	NA	NA	8.8141	NA	NA	NA	NA	NA	NA	NA	NA	NA	NA	NA	NA	NA	NA	NA	NA	11.4559	NA	11.6906	NA	NA	12.7497	NA	12.9753	NA	11.7797	NA	NA	NA	NA	11.4309	NA	NA	NA	NA	NA	NA	NA	NA	NA	NA	NA	NA	NA	NA	11.2337	NA	NA	NA	NA	NA	14.739	NA	NA	NA	NA	NA	NA	NA	10.6666	NA	NA	NA	13.2807	9.75119	NA	NA	NA	NA	NA	NA	NA	11.4341	NA	NA	NA	Q92764	KRT35	Keratin, type I cuticular Ha5	Q15323;Q92764;O76009	KRT35_HUMAN
9.25168	NA	13.0296	10.9261	9.90784	NA	NA	10.3266	9.18863	11.7641	10.5702	9.52248	9.56022	10.1556	9.97782	NA	NA	11.3702	10.7886	12.1295	11.0176	9.79196	10.5259	10.9518	9.69638	10.7871	NA	NA	10.3323	10.4934	NA	11.0722	NA	10.8591	12.5303	9.21104	10.1359	10.862	12.2643	10.4463	9.51762	NA	10.0455	NA	10.297	NA	9.32723	11.2808	9.52776	NA	13.3924	10.953	NA	10.8947	11.6585	10.0725	9.84987	10.3716	10.456	10.2241	8.64344	NA	9.51253	10.9388	10.4024	10.1089	11.4873	11.2962	9.31167	9.7575	9.64685	9.60244	NA	7.97129	8.52267	8.9599	10.6968	11.5738	10.1475	11.3307	NA	10.014	11.2984	NA	10.4565	10.0221	NA	11.2668	NA	9.51616	10.2364	10.7396	10.7033	11.0463	9.54523	8.65545	11.5703	10.6999	11.1754	9.82702	11.028	9.29727	7.92552	NA	Q92765	FRZB	Secreted frizzled-related protein 3	Q92765	SFRP3_HUMAN
14.969	14.9235	13.6225	14.8996	14.726	15.0457	15.2084	15.1659	14.6144	14.3417	14.7722	14.9959	14.7373	15.063	14.9384	14.6688	15.2906	14.7745	15.057	13.9749	14.3981	14.0036	14.9944	14.7867	14.9912	14.8872	14.8239	15.54	15.2558	14.7279	14.6296	14.8798	14.8592	14.5102	14.4047	15.0575	14.7456	14.8266	14.5165	14.7179	14.9215	14.7598	14.9568	14.7563	14.8337	15.2011	14.7505	14.5761	15.1989	14.9516	14.9077	14.8693	15.4183	14.859	14.5641	15.2637	15.5011	14.6013	14.9027	14.6126	15.4095	14.5604	15.1279	14.8247	15.0692	15.6351	14.0774	14.8719	14.9442	14.5099	14.8228	15.3239	14.6621	14.1692	14.7101	15.2707	14.5094	14.6803	14.9682	14.3049	NA	14.8382	14.0964	14.5565	14.0855	15.0442	14.8269	14.9022	14.517	14.9842	15.157	14.8676	15.0428	14.4739	14.873	15.2885	14.2718	14.4935	14.5582	14.5146	14.8924	14.8765	15.1503	15.1178	Q92769	HDAC2	Histone deacetylase 2	Q92769;Q13547	HDAC2_HUMAN
11.1375	10.8154	10.3889	10.9713	10.846	11.1811	NA	10.5638	8.99869	11.5448	10.833	11.0445	10.4308	11.2087	10.3466	10.1035	11.1745	10.8998	10.906	10.703	10.1391	10.7707	NA	10.8636	11.2316	11.0449	10.787	10.7635	10.6017	10.7445	11.3135	10.8112	10.3921	10.525	10.5973	10.0426	10.1566	10.9039	10.3155	10.6574	10.8193	10.974	10.2561	11.151	10.0985	10.7437	10.7538	NA	10.7519	10.1318	11.3093	9.96247	10.6368	10.5047	10.1746	10.6899	9.5785	10.6973	10.5542	10.7192	9.96753	10.6666	10.4571	11.0504	11.407	10.589	11.1976	10.0237	10.5046	10.2873	11.2422	9.62613	10.44	11.3532	9.94897	11.1305	10.5753	10.4391	10.1869	10.3421	11.5396	10.8501	10.8625	10.9855	10.5876	10.5146	9.50734	10.5492	NA	10.394	10.3941	9.70778	11.0255	8.96867	10.0048	10.8954	11.0056	10.6864	9.91691	11.0477	11.0796	10.4226	11.0946	10.2063	Q92783	STAM	Signal transducing adapter molecule 1	Q92783	STAM1_HUMAN
NA	NA	13.1719	NA	10.8337	11.2187	NA	9.64006	NA	14.1376	11.5069	11.1462	11.3761	13.1686	11.6659	10.1611	12.1843	11.35	11.3847	13.9979	10.1177	NA	11.4866	11.1098	14.6971	NA	11.5638	11.5482	11.5464	10.8559	11.1325	11.8897	11.8673	11.8278	12.9491	11.1899	11.5151	10.6866	12.3955	11.3364	11.2353	14.1266	11.1702	12.2914	11.2254	11.6456	NA	10.2533	11.9558	11.3076	11.3735	NA	11.3834	NA	12.461	NA	11.5838	11.893	10.6562	11.8785	11.1546	11.5174	11.3204	11.57	11.2002	11.7565	13.8834	10.879	10.7496	NA	NA	11.4358	11.1533	13.6627	NA	NA	10.8196	12.7934	11.8897	13.5343	NA	12.0216	12.7181	10.8274	13.9595	10.6797	11.3256	9.58515	10.8173	14.3647	11.2425	12.3391	11.6142	NA	NA	NA	14.0407	11.3815	10.8543	13.8803	13.5835	11.5892	10.609	10.8994	Q92791	P3H4	Endoplasmic reticulum protein SC65	Q92791	SC65_HUMAN
10.9575	12.9814	NA	10.8275	10.9461	NA	NA	11.0258	NA	NA	NA	11.7852	12.004	11.0155	10.7199	NA	11.2572	11.551	11.0347	NA	11.4025	8.35762	NA	11.7444	11.2293	NA	10.0907	NA	10.1153	11.4715	11.6315	NA	11.0868	11.1189	8.92302	NA	11.8816	10.6072	NA	10.1178	NA	9.97131	12.2136	9.10749	10.09	NA	NA	10.5395	10.5099	NA	NA	12.058	NA	NA	NA	11.1903	11.316	10.8466	11.2082	NA	NA	11.4049	NA	11.5503	10.9073	11.4265	NA	NA	NA	10.3056	11.1666	11.6255	11.0765	NA	11.1906	10.3	NA	NA	NA	11.3147	NA	11.1377	11.3428	12.3606	NA	NA	NA	11.92	NA	NA	11.4151	NA	11.6248	10.9388	NA	NA	NA	NA	10.8679	NA	NA	11.23	NA	11.503	Q92796	DLG3	Disks large homolog 3	Q92796	DLG3_HUMAN
11.1994	NA	NA	10.4553	11.1358	10.3657	NA	10.6185	NA	11.1744	10.6667	8.38004	10.1572	9.49734	11.36	11.5874	10.5645	10.4469	10.0063	NA	10.678	9.64071	11.0131	9.07951	10.9963	10.9444	10.2728	11.234	10.8715	10.1742	10.6459	10.3237	NA	10.6124	9.45774	10.262	10.9059	10.7083	10.4063	NA	10.7111	10.8217	10.9152	10.6162	9.85208	NA	9.78333	10.331	11.1081	NA	9.90018	10.4791	11.044	NA	10.7251	11.2832	10.6227	10.6795	NA	10.5102	11.1886	11.486	10.7698	NA	10.9163	11.0567	8.61008	10.7772	10.2814	10.7369	10.5983	10.9471	NA	10.0018	10.2552	10.7995	10.2805	11.6839	10.2797	9.86271	NA	10.3966	NA	10.4543	NA	NA	9.69638	9.78992	10.2245	10.6344	11.4419	NA	10.2638	10.1776	11.017	10.8832	10.8035	9.61552	NA	NA	10.8566	11.3444	11.2418	10.9464	Q92797	SYMPK	Symplekin	Q92797	SYMPK_HUMAN
16.0186	16.1312	15.4054	16.26	16.2761	16.4275	15.5289	16.3026	16.1096	15.7608	16.2234	16.1275	16.3681	16.417	16.423	15.7598	16.4693	16.3721	16.5845	15.7533	16.0496	15.2134	15.5632	16.0556	16.6567	16.373	16.2682	17.0419	16.4768	16.1071	15.9272	16.0155	16.1674	16.1226	15.5185	16.5433	16.2546	16.2781	15.7881	16.0236	16.5517	16.6388	16.4017	16.2822	16.2263	16.4175	16.2903	16.1073	16.5027	16.3482	16.0934	16.0931	16.6126	16.2493	16.1594	16.7897	15.9995	16.0143	16.249	16.2931	16.9256	16.0719	16.1937	16.1174	16.6395	16.9324	15.8631	16.3318	16.6053	16.06	16.0232	16.4824	16.1641	16.4419	16.4957	16.5355	16.2082	16.2597	16.3721	16.0424	15.4782	16.3355	16.2359	16.2009	15.7637	16.431	16.3146	16.4546	16.0303	16.5609	16.573	15.9571	16.3445	16.1228	16.4263	16.6412	16.2001	16.1508	16.0824	16.0977	16.705	16.2875	16.4109	16.3603	Q92804	TAF15	TATA-binding protein-associated factor 2N	Q92804	RBP56_HUMAN
9.55465	11.1016	10.594	10.1893	NA	9.89454	10.2965	NA	NA	8.92826	10.8864	10.5537	10.2294	10.411	NA	NA	9.09898	9.67878	9.85405	11.0659	NA	9.95859	NA	NA	10.9874	9.646	NA	10.221	10.2352	10.9054	11.1626	10.0546	NA	10.8255	NA	11.1942	10.6757	10.0029	NA	10.2446	10.2875	10.9463	NA	9.66919	NA	9.72279	10.0124	NA	NA	NA	8.55697	10.5939	10.497	NA	10.5492	NA	NA	NA	10.0283	8.97403	11.2318	10.5341	NA	10.3853	NA	10.0311	NA	9.98797	9.74845	NA	NA	10.9883	9.25347	10.1942	NA	10.4448	NA	10.3227	9.73116	NA	NA	9.28105	NA	10.394	9.08279	NA	9.62913	11.0171	NA	10.5593	10.1717	NA	NA	NA	12.0441	9.34413	7.92594	9.81511	NA	10.4301	9.77084	10.8395	10.3816	9.66203	Q92805	GOLGA1	Golgin subfamily A member 1	Q92805	GOGA1_HUMAN
9.83533	NA	12.3433	9.52885	NA	10.3547	NA	NA	10.7933	10.0839	NA	NA	NA	10.2133	8.91494	10.2015	10.4483	9.74492	8.88344	11.4487	NA	13.3176	NA	10.3157	NA	NA	NA	9.65936	NA	NA	NA	NA	NA	NA	NA	9.28527	NA	8.0673	11.3289	NA	NA	8.84092	6.52713	10.0659	NA	NA	11.0342	9.96262	NA	11.1115	10.0038	NA	8.66289	9.8151	9.43057	NA	NA	NA	NA	NA	NA	9.13101	NA	NA	NA	8.8586	9.94779	9.37679	9.7069	NA	9.68356	NA	NA	10.9633	NA	10.396	NA	8.87433	10.9884	NA	15.3589	NA	NA	9.35287	NA	10.1605	NA	11.9073	NA	9.58421	NA	NA	9.33498	8.31323	NA	NA	NA	10.0547	NA	10.5531	8.53964	NA	9.93687	9.84057	Q92817	EVPL	Envoplakin	Q92817	EVPL_HUMAN
12.8319	13.2626	14.7225	12.7744	11.4878	13.4323	12.9329	13.4657	13.5029	12.2551	12.7438	12.9246	13.6047	12.2324	14.0429	12.5843	13.4171	12.2867	12.8144	16.8433	12.0496	17.2688	12.7094	12.9601	12.7104	11.7475	12.9779	12.4882	12.266	12.9511	12.221	13.0872	14.5122	12.5393	12.3983	12.7178	12.0446	12.5263	12.3635	12.5213	11.6934	13.5097	12.8051	12.8418	12.4991	12.5956	13.2318	12.5714	11.8458	14.104	13.4277	13.1378	13.4411	12.8717	13.8858	12.4213	13.7895	11.4277	12.408	12.9193	12.6883	13.3184	12.9723	11.897	13.0134	13.1098	12.44	11.8226	12.0746	13.1105	12.9866	13.5936	12.5473	14.1026	12.1937	12.8943	11.6715	12.6743	12.5021	14.6748	19.549	12.7201	14.1327	11.9891	11.4767	12.6658	11.6685	13.8518	12.4399	12.8431	12.3132	12.5844	12.1423	12.2665	12.6311	13.297	13.5781	13.3471	12.2396	13.6494	13.3108	12.4364	12.6308	12.801	Q92820	GGH	Gamma-glutamyl hydrolase	Q92820	GGH_HUMAN
NA	NA	NA	10.7886	NA	NA	11.2313	NA	NA	NA	NA	NA	12.487	10.3045	11.0403	NA	9.38713	NA	NA	NA	NA	NA	NA	NA	7.98916	NA	NA	NA	NA	10.3034	NA	10.8977	12.2302	NA	NA	NA	NA	NA	NA	12.08	NA	NA	NA	NA	NA	NA	NA	NA	NA	NA	NA	NA	NA	NA	NA	NA	8.29559	NA	NA	NA	NA	NA	NA	10.1359	NA	9.33846	NA	NA	NA	NA	11.634	NA	NA	NA	NA	NA	NA	8.43352	NA	NA	NA	NA	NA	10.2998	NA	NA	NA	NA	NA	NA	NA	NA	NA	NA	NA	NA	NA	NA	12.3341	9.06933	NA	NA	10.6243	12.0704	Q92823	NRCAM	Neuronal cell adhesion molecule	Q92823	NRCAM_HUMAN
13.4388	13.1215	12.1087	12.3367	13.5763	13.3213	13.0689	11.8206	12.2217	13.3148	13.4322	12.8446	13.9171	12.8078	13.4277	NA	11.7299	NA	13.0451	12.5184	11.7251	9.81541	11.8309	12.5836	13.0949	NA	13.8797	13.7387	15.356	13.3475	11.9845	13.8544	12.9981	12.9334	11.9735	13.9344	12.6286	12.4807	12.4206	12.7941	13.9196	13.569	13.0489	12.9143	11.5499	12.0019	13.1247	13.1391	12.4638	13.556	12.6206	NA	13.9364	12.0057	13.8048	15.2889	13.2964	12.4078	13.3241	11.9856	13.7136	13.1902	12.7457	11.6754	14.1733	11.5828	13.1645	11.6241	14.0841	13.9703	13.0861	12.823	11.8674	13.0081	13.3005	14.8251	13.1103	13.5707	12.8054	13.362	NA	12.756	11.7385	11.7545	NA	14.5385	12.4816	13.6272	11.4056	13.191	13.9898	12.3433	13.1768	12.2259	13.1985	12.9335	12.6357	14.3241	11.8108	13.4824	12.6971	13.3813	12.7089	13.5324	Q92835	INPP5D	Phosphatidylinositol 3,4,5-trisphosphate 5-phosphatase 1	Q92835	SHIP1_HUMAN
15.8018	15.926	15.371	15.9414	15.9018	16.0341	15.5614	16.0281	15.7145	15.8225	16.1534	15.9287	15.834	16.2995	16.1475	15.85	16.4583	16.136	16.3453	15.4347	15.5907	15.2419	15.975	15.7701	16.4277	15.8466	16.0907	16.7177	16.3695	15.9172	15.7945	16.0721	15.9098	16.0645	15.4391	16.4358	15.9627	15.9651	15.6516	15.9108	16.4822	16.5162	16.0376	16.4002	15.9918	16.0763	16.1821	15.9447	16.3123	15.9766	15.8841	15.8862	16.4452	16.0811	16.3149	16.5576	16.2568	15.8853	16.0178	15.8896	16.7208	15.8521	16.1867	15.875	16.5661	16.7571	15.6998	16.0496	16.0434	16.0444	15.7496	16.2296	15.625	16.1559	16.1122	16.4526	15.8635	16.3109	16.1064	15.8403	15.2278	16.1026	15.6254	15.9414	15.9578	16.1773	16.0653	16.2076	15.7528	16.5332	16.4101	15.7135	16.1426	16.0476	16.1193	16.3665	15.9568	16.2554	15.8871	15.9596	16.4245	16.1897	16.2324	16.3545	Q92841	DDX17	Probable ATP-dependent RNA helicase DDX17	Q92841	DDX17_HUMAN
12.0972	NA	NA	11.6103	11.3803	11.9462	10.5351	NA	NA	10.8876	12.3114	NA	11.6938	11.2074	12.1733	10.9191	11.3931	10.2368	NA	11.1943	10.0508	NA	NA	NA	12.0688	10.6355	11.2006	11.6075	12.0909	11.3816	NA	10.4047	10.5796	11.4817	NA	11.7156	11.0059	10.9047	NA	NA	11.4102	12.2457	NA	11.656	10.6018	NA	NA	NA	10.2251	NA	11.3692	NA	12.0931	NA	11.8696	11.4398	11.8566	11.3775	11.4694	11.2651	11.5069	NA	11.2591	NA	11.0672	11.0222	11.0513	10.9731	11.7981	NA	NA	NA	10.2454	12.5415	NA	12.1567	11.8546	12.0105	10.2921	NA	NA	11.5393	8.9132	NA	NA	12.5841	10.1072	NA	NA	12.2115	12.1879	NA	12.4984	NA	10.7776	10.7464	11.7252	11.1229	NA	11.4965	11.5953	11.679	11.3099	11.1139	Q92844	TANK	TRAF family member-associated NF-kappa-B activator	Q92844	TANK_HUMAN
8.93839	NA	11.0736	10.48	10.6471	NA	10.98	10.4234	NA	10.8964	11.3507	9.68461	10.2585	10.7697	NA	9.94345	10.6876	NA	10.1522	11.7226	10.0875	NA	9.84831	10.851	11.3554	9.20638	10.9167	11.4004	11.4837	9.56877	NA	NA	11.0498	9.55408	10.0071	10.7015	NA	9.64596	9.96453	10.769	9.87046	10.6211	10.8621	10.1869	9.77538	11.1615	NA	10.0957	9.17331	9.20171	8.26258	9.40271	9.11331	NA	10.3047	11.2168	10.3308	10.5288	10.8592	NA	10.2418	10.1764	10.1578	NA	11.075	8.92227	11.9056	10.5468	8.88153	11.3956	10.4444	NA	10.2574	11.6461	10.6507	11.4948	10.3983	10.3026	NA	11.3995	NA	10.2756	10.7216	NA	11.3298	11.3973	NA	NA	9.79867	11.2565	9.17477	NA	11.0671	9.26996	NA	9.55733	11.2008	10.7713	10.1712	11.8811	11.7862	10.457	10.2194	10.388	Q92845	KIFAP3	Kinesin-associated protein 3	Q92845	KIFA3_HUMAN
NA	NA	NA	NA	11.6473	11.4734	NA	NA	NA	12.4732	12.0844	NA	NA	10.516	NA	NA	10.2566	11.182	NA	NA	NA	NA	NA	NA	10.8815	NA	11.2953	11.3728	12.0407	10.2896	NA	11.4337	NA	NA	NA	12.0335	10.6432	10.4378	11.4623	NA	11.1777	11.2563	NA	11.2119	NA	NA	NA	11.5497	NA	10.9942	NA	NA	11.479	NA	12.5724	12.2771	NA	11.0622	11.2434	NA	NA	11.9134	11.3056	NA	11.0938	NA	11.9309	NA	11.1444	11.8735	NA	NA	NA	10.9769	9.76805	12.5111	NA	12.2169	11.6106	NA	NA	9.83195	NA	NA	NA	NA	NA	NA	NA	10.9263	10.6769	NA	NA	NA	NA	NA	12.2164	12.3659	NA	11.345	NA	NA	NA	11.7352	Q92851	CASP10	Caspase-10	Q92851	CASPA_HUMAN
11.0749	11.0936	NA	12.4391	10.3563	11.569	11.9606	11.3019	10.1922	NA	10.6409	9.7184	12.236	NA	11.6294	NA	11.8056	11.3197	11.2156	NA	NA	NA	NA	10.9705	NA	NA	NA	NA	11.4143	11.5833	NA	NA	NA	10.8839	11.2003	11.7346	11.8042	NA	NA	12.5937	10.891	NA	12.527	11.3091	NA	NA	NA	NA	11.9727	11.9938	NA	12.385	12.4699	11.461	NA	NA	NA	13.0222	NA	NA	NA	12.2004	NA	NA	10.8567	11.741	NA	NA	11.8039	11.919	11.7736	11.7644	NA	12.7544	11.3959	10.5057	12.1879	NA	12.246	NA	10.2609	12.6295	11.1917	11.7029	12.6819	11.0289	9.63236	NA	12.7355	10.0206	12.71	12.462	NA	12.1549	NA	NA	11.1247	10.4921	NA	12.2867	12.705	12.0913	11.8194	11.8387	Q92859	NEO1	Neogenin	Q92859	NEO1_HUMAN
NA	8.8697	9.47408	9.41985	9.83982	9.44868	NA	8.02099	NA	9.25774	10.0829	10.1674	NA	10.0329	NA	NA	9.49336	NA	10.2628	10.8286	8.22912	NA	NA	NA	10.1817	8.94215	NA	10.0034	7.82619	8.68199	NA	9.11079	NA	10.3984	9.84696	8.28337	NA	8.70609	9.28733	NA	9.25217	9.44717	8.85862	9.47374	NA	NA	NA	NA	NA	NA	9.2412	NA	6.75813	NA	9.35867	NA	10.0197	9.88694	NA	NA	NA	NA	NA	NA	NA	9.68782	8.65141	8.42039	NA	NA	NA	NA	NA	9.77594	NA	NA	7.60995	NA	9.87155	10.485	NA	9.87521	NA	8.73335	NA	NA	9.06236	NA	NA	9.91087	8.95037	NA	NA	NA	8.37735	NA	9.6598	7.97422	NA	9.47012	10.1428	8.39785	NA	NA	Q92870	APBB2	Amyloid-beta A4 precursor protein-binding family B member 2	Q92870	APBB2_HUMAN
NA	NA	13.6416	11.8579	NA	NA	NA	NA	12.9218	NA	NA	NA	NA	NA	12.4681	NA	NA	NA	NA	13.5116	NA	17.3772	NA	NA	11.9624	NA	11.046	NA	12.0188	NA	NA	NA	13.1807	NA	NA	NA	NA	NA	NA	NA	NA	NA	NA	NA	NA	NA	NA	NA	NA	12.9776	NA	NA	NA	NA	12.614	NA	12.3604	NA	NA	NA	NA	NA	12.6495	NA	NA	9.40435	NA	NA	NA	NA	NA	NA	NA	NA	NA	NA	11.9571	12.0585	NA	12.4658	17.0524	NA	NA	NA	NA	NA	NA	12.896	NA	NA	NA	NA	NA	NA	11.5018	NA	12.8982	NA	NA	NA	NA	NA	11.8731	NA	Q92874	DNASE1L2	Deoxyribonuclease-1-like 2	Q92874	DNSL2_HUMAN
NA	NA	11.4229	NA	NA	NA	NA	NA	NA	10.3959	NA	NA	NA	NA	8.81948	NA	NA	NA	NA	11.7264	NA	12.631	NA	NA	8.57985	NA	NA	NA	11.1813	NA	NA	NA	NA	NA	NA	NA	NA	NA	NA	NA	9.37473	9.72701	NA	NA	NA	NA	NA	9.6671	NA	10.4598	NA	NA	NA	NA	NA	NA	NA	8.76877	NA	8.72087	NA	NA	NA	NA	NA	NA	NA	NA	NA	NA	NA	NA	9.12997	NA	NA	10.0916	NA	10.125	NA	11.6031	12.6045	9.21154	NA	NA	10.7346	NA	NA	NA	NA	NA	NA	NA	NA	10.5169	10.9365	NA	NA	NA	NA	NA	NA	NA	NA	NA	Q92876	KLK6	Kallikrein-6	Q92876	KLK6_HUMAN
13.0214	12.4477	12.2428	12.756	12.3812	12.5235	12.0793	12.0987	12.5772	12.4674	12.4507	12.3649	12.1894	12.9719	12.5279	11.8577	12.9144	12.4178	12.5998	12.1512	12.3222	11.7373	12.0999	12.5497	13.0636	12.0923	12.7194	13.0166	12.7627	12.4174	12.1254	12.4524	12.4394	12.4934	12.2462	12.6549	12.0212	12.7671	12.2201	12.3605	12.5538	13.0995	12.7145	12.9462	11.756	12.1851	12.4775	12.7611	12.4873	12.0455	12.4898	12.5065	12.3162	12.4933	12.5257	13.0444	12.5217	12.0975	12.399	12.0884	13.0496	12.7314	12.6026	12.6801	12.8154	13.1882	12.363	12.6687	12.4102	12.1618	12.5308	12.4934	12.1713	12.4324	12.2847	12.6039	12.6725	12.6658	12.1433	12.6418	NA	12.511	11.8078	12.4032	12.9143	12.5824	12.0778	12.421	12.4221	13.1711	12.7421	11.9229	12.7371	12.3664	12.3842	11.9206	12.8103	12.5751	12.2328	12.1325	12.2111	12.6372	12.7431	12.3096	Q92878	RAD50	DNA repair protein RAD50	Q92878	RAD50_HUMAN
11.8656	NA	10.4075	10.9826	9.76664	10.6745	11.0734	10.1432	11.8197	10.5823	10.2272	11.975	NA	12.2756	10.948	10.8942	11.2666	11.1901	11.3909	10.1543	NA	9.23234	11.875	11.1057	11.5866	NA	10.7169	12.1862	10.3425	NA	10.6217	10.6999	11.6594	11.4244	10.7676	10.1288	10.5267	10.4808	11.5003	NA	10.0896	11.0121	10.5861	11.4239	10.6138	11.3213	10.997	NA	10.7854	11.4933	11.4785	11.2114	11.0337	10.7671	10.8334	11.4104	11.7663	11.1238	11.4852	11.4168	11.6352	11.1676	9.76551	NA	10.5346	11.8918	11.2391	11.1178	10.2761	NA	NA	11.3867	NA	11.0626	10.6443	10.6507	9.77299	10.8996	10.8117	12.0478	NA	10.9741	9.68701	NA	11.2143	9.31795	10.9459	10.681	NA	11.4163	10.0119	11.5241	11.1952	11.4439	11.1425	12.0475	11.2951	10.0451	12.0391	11.2021	12.0191	9.23269	10.5944	11.2716	Q92879	CELF1	CUGBP Elav-like family member 1	Q92879	CELF1_HUMAN
13.5477	13.7041	12.8302	13.6006	13.8629	14.1575	13.562	13.1057	13.5582	14.2966	13.9854	13.7495	14.3848	14.1222	13.6851	NA	14.2602	12.817	14.3332	13.5252	12.9179	11.7737	13.1326	13.4111	14.8565	13.1396	14.6203	15.2447	15.1515	14.2867	13.8615	14.75	12.4896	13.884	13.7141	14.5095	13.9231	13.5944	13.7219	13.3218	14.8113	15.1006	13.5609	14.1809	13.0447	13.6549	13.7217	12.5651	14.279	14.4657	13.1146	13.0255	14.5427	14.161	14.4003	15.3703	14.8627	12.9454	14.2099	13.0797	14.4515	14.0195	13.7808	13.2542	14.9613	14.1364	14.3511	12.4276	14.6023	15.0197	13.8961	13.1784	12.54	14.7226	14.0345	15.2761	13.9537	14.5569	14.2549	14.6453	12.6237	13.2032	12.8973	13.3363	14.2364	14.6888	13.4981	14.6424	12.5616	15.0855	15.2565	12.5883	13.5036	13.6165	13.8815	14.063	14.3189	14.9736	13.1218	14.7004	14.2163	13.8629	13.8816	14.4208	Q92882	OSTF1	Osteoclast-stimulating factor 1	Q92882	OSTF1_HUMAN
13.5671	13.9978	14.1767	14.0348	14.1056	14.5832	13.8399	13.5919	13.7705	14.1174	14.3957	13.8988	14.2385	13.7486	13.6167	13.434	13.7702	13.6467	13.9128	13.8398	13.3108	12.5135	13.5126	13.9282	14.3966	13.2183	14.1784	14.5341	15.5706	13.7861	13.0648	14.0819	13.5624	13.5884	13.4403	14.2956	13.7457	13.3318	13.3294	13.5852	14.2401	14.493	13.7285	13.7108	13.6185	13.2846	14.1158	13.3154	13.3098	13.5417	13.7845	13.2967	14.2498	13.8724	14.5757	15.24	14.1791	13.0941	14.036	13.6841	14.4282	13.571	13.8847	13.6317	14.6513	13.3856	14.1088	13.4082	14.5151	14.3128	13.755	13.8731	13.4614	14.0189	13.5956	15.0301	13.745	14.3686	13.9336	13.8751	NA	13.436	13.3349	13.2725	13.6457	14.7434	13.7837	14.3114	13.2113	14.3422	14.6325	13.0553	13.8389	13.579	14.2122	13.0794	14.3166	14.4849	13.6079	13.7727	13.6216	14.3832	13.8411	13.9624	Q92888	ARHGEF1	Rho guanine nucleotide exchange factor 1	Q92888	ARHG1_HUMAN
12.7206	12.5135	13.0331	12.7665	13.3055	12.6641	13.3751	13.1679	12.6305	13.5624	13.5631	13.2347	13.1782	13.262	13.864	12.3512	13.1839	12.8658	12.8663	13.4491	12.5026	13.8375	13.4054	12.6689	13.5634	12.2056	12.6104	13.6046	13.5789	13.3223	12.9595	12.8744	13.307	13.1165	13.1241	13.3883	12.8854	12.7805	13.1516	12.8922	13.6208	13.7061	13.0877	13.3556	13.0592	12.8846	13.196	12.3076	12.8788	13.013	13.0325	12.8133	13.3099	11.9928	13.3315	13.7214	13.2449	13.3693	13.426	13.129	13.1287	12.957	13.0816	13.0098	13.4056	12.9807	13.5073	12.9973	13.1805	13.4378	12.703	12.5623	12.175	13.6805	12.5901	13.3248	12.4875	13.2158	13.5119	13.1285	14.8426	13.2097	13.1659	12.5566	13.1197	13.1108	13.318	13.1536	12.9346	13.6414	13.1213	13.2736	13.1338	12.8214	12.7233	13.4017	13.6353	13.6149	13.1104	13.6338	13.8949	13.2623	13.0354	12.9738	Q92890	UFD1	Ubiquitin recognition factor in ER-associated degradation protein 1	Q92890	UFD1_HUMAN
12.651	13.2875	13.2199	13.2417	13.2624	13.0582	13.3344	13.3797	12.9536	14.1463	13.6086	13.3453	13.1423	13.9451	13.4689	13.0426	13.9153	13.3096	13.3322	14.1317	12.6414	12.8689	13.443	13.0138	14.725	13.2536	12.8898	13.5635	13.5778	13.1037	13.1515	13.3642	13.4772	13.3896	13.468	13.9495	13.6369	13.2391	13.2257	12.9439	13.4419	14.346	13.2386	13.7425	13.5589	13.7498	13.2666	12.8886	13.8876	13.6607	12.8174	12.9671	13.6957	12.7571	13.6187	13.2913	13.7879	13.5023	13.2684	13.375	13.636	13.3372	13.6704	12.8771	13.7014	13.9362	14.0276	13.4637	13.3143	12.8884	12.4692	13.6826	13.0534	14.5389	12.9938	13.7351	13.0591	13.6672	13.6812	13.9251	15.0544	13.7892	12.4173	13.3742	14.2642	13.019	13.0413	12.8443	13.302	14.6024	13.4282	13.1904	13.4876	13.0997	13.1823	13.4451	14.2016	13.4	13.2731	14.1138	14.0028	13.6936	13.0108	13.3525	Q92896	GLG1	Golgi apparatus protein 1	Q92896	GSLG1_HUMAN
13.5463	13.6963	13.999	14.3103	14.2778	14.0464	14.1596	14.0049	14.372	14.2362	14.6097	14.3075	14.2932	14.2619	14.1305	13.9151	14.51	14.4004	14.4156	14.0548	13.8518	13.4779	14.652	13.9591	14.6812	13.8367	14.1412	14.3593	14.5398	14.4161	13.9181	14.2343	14.1796	14.0098	14.1244	14.5095	14.2927	14.0853	14.1818	14.1027	14.4019	14.613	14.3199	14.2502	14.2235	14.1858	14.0049	13.9195	14.1576	13.9008	14.4195	14.4389	14.4238	14.4029	14.4203	14.3148	14.5421	14.587	14.3017	14.1168	14.3325	14.2037	14.229	13.9764	14.2561	14.6786	14.2285	14.145	14.6978	14.0546	13.9071	14.4319	13.8046	14.5902	14.0572	14.0109	13.8154	14.3223	14.5186	14.2371	14.7624	14.5939	14.1761	14.293	14.038	14.2219	14.4922	14.1283	13.9199	14.5823	14.271	14.2558	14.4094	13.9313	14.4042	14.489	14.4096	14.6443	14.1787	14.3098	14.6307	14.3165	14.395	14.3823	Q92900	UPF1	Regulator of nonsense transcripts 1	Q92900	RENT1_HUMAN
NA	NA	NA	NA	NA	NA	NA	NA	NA	NA	NA	NA	NA	NA	7.54759	9.70333	NA	NA	NA	NA	NA	NA	NA	NA	NA	NA	NA	NA	NA	NA	NA	NA	NA	NA	NA	NA	NA	NA	NA	NA	NA	NA	NA	NA	NA	NA	NA	NA	NA	NA	NA	NA	NA	NA	NA	NA	NA	NA	NA	NA	NA	NA	NA	NA	NA	NA	NA	9.06882	NA	NA	NA	NA	NA	NA	NA	NA	NA	NA	NA	NA	NA	NA	NA	NA	NA	NA	NA	NA	NA	NA	NA	NA	NA	NA	NA	NA	NA	NA	NA	NA	NA	NA	NA	NA	Q92903	CDS1	Phosphatidate cytidylyltransferase 1	Q92903	CDS1_HUMAN
11.7666	11.194	10.9111	11.2808	10.9144	10.8241	12.665	10.6623	11.3864	9.808	10.3705	10.7702	10.8144	10.9533	10.7034	10.7293	10.616	11.6558	11.0808	10.6605	10.9578	10.0264	10.999	10.9592	11.1549	10.797	11.0413	10.8366	11.2372	10.8812	11.0165	11.0916	10.3444	10.7294	10.8259	10.757	10.8011	10.9214	11.0937	10.4545	10.7992	11.3432	11.138	11.5149	10.3587	11.1825	10.8588	10.9893	10.8538	11.0381	10.903	10.9631	10.5281	10.4343	11.1283	10.7008	10.1802	11.0511	11.034	10.4581	10.7446	11.0113	10.3151	10.5758	10.8577	11.2299	11.2751	11.0483	10.959	11.437	10.3134	9.44474	10.6628	11.118	10.8711	10.7099	10.1282	11.2915	10.9403	11.4003	11.9663	11.3911	11.4574	10.9725	11.0445	10.6165	10.5087	11.2752	9.79562	10.8803	10.8461	10.7319	11.4856	11.4241	10.3536	9.90124	10.7655	11.3453	11.125	10.7743	10.8282	11.0115	11.3702	11.3371	Q92905	COPS5	COP9 signalosome complex subunit 5	Q92905	CSN5_HUMAN
11.3115	11.3312	10.978	11.3912	11.4416	11.1193	NA	11.8434	10.8099	10.7741	11.5568	11.6554	11.5988	11.211	10.8586	11.3886	11.7549	11.0695	11.3913	11.1628	11.1973	NA	12.0026	11.1575	11.672	11.5123	11.1007	12.0529	11.995	10.7485	10.3684	11.0442	11.1258	11.5469	11.1908	11.4488	10.4554	11.7315	NA	NA	11.5428	11.3875	11.4216	11.1118	11.1	10.4904	11.135	11.3277	12.1475	12.1185	11.4396	11.4056	12.0023	11.6603	11.7866	12.0228	11.4989	11.0564	11.6746	11.2354	11.8525	11.0047	11.4485	11.0452	11.1735	11.9166	11.4133	11.4921	11.6875	11.4132	11.4937	11.879	11.7907	11.6516	11.2581	11.3654	10.947	11.2621	10.4506	10.7932	NA	11.6259	10.6415	10.9807	11.889	10.8139	11.1416	11.1641	11.5895	11.4661	12.1111	10.3778	11.3384	11.53	11.6322	11.5743	10.5596	11.6022	11.4348	11.457	11.7809	10.7082	11.2243	10.9063	Q92917	GPKOW	G-patch domain and KOW motifs-containing protein	Q92917	GPKOW_HUMAN
NA	NA	NA	9.08555	NA	9.61501	NA	NA	10.0808	10.9003	9.89946	NA	9.65883	NA	NA	NA	NA	NA	9.31723	NA	NA	NA	NA	9.84777	NA	9.3081	10.0838	10.2433	12.4241	NA	NA	10.3198	NA	10.6044	NA	9.18842	NA	NA	NA	NA	10.041	8.09989	NA	NA	NA	9.17201	NA	9.51672	10.0099	9.5862	NA	NA	NA	NA	NA	11.3451	8.9571	NA	9.38204	NA	10.016	9.76953	NA	9.43234	10.0701	NA	10.2014	NA	11.2127	9.18744	10.6611	NA	NA	NA	8.87275	11.2883	NA	10.2585	12.2672	NA	NA	NA	NA	8.47912	NA	11.08	NA	9.67105	NA	NA	10.4517	NA	NA	NA	NA	NA	9.88682	10.1157	NA	NA	8.18643	9.99095	7.94987	10.1174	Q92918	MAP4K1	Mitogen-activated protein kinase kinase kinase kinase 1	Q92918	M4K1_HUMAN
11.5305	NA	10.856	10.7079	11.0032	10.0843	9.6559	10.9127	NA	11.2059	11.5008	9.22892	11.1813	11.7913	10.1054	9.3675	11.2267	11.1193	11.2505	8.94048	11.2119	NA	10.6987	NA	11.7419	8.9866	11.2325	11.6728	11.8015	9.92218	NA	9.95503	11.0368	11.384	10.8343	10.4758	NA	10.6153	10.1605	10.019	11.2733	11.7599	11.2394	11.304	10.6269	NA	10.8288	9.9544	10.4101	11.1463	11.926	NA	10.2038	NA	11.7094	12.089	9.75594	11.4352	10.9964	11.2447	9.7736	10.561	10.0098	10.5069	9.51841	12.0635	11.3143	10.9635	11.7673	10.7143	10.6852	8.88895	11.3748	11.6089	10.1541	10.6846	11.4012	11.5093	11.5024	9.93648	NA	10.4226	NA	10.6344	10.7721	11.2695	10.8771	9.09144	NA	12.6832	11.349	10.5619	11.5862	8.58851	10.6716	9.61523	12.5086	10.8695	11.0105	12.1329	11.1237	11.8473	8.22807	10.9103	Q92922	SMARCC1	SWI/SNF complex subunit SMARCC1	Q92922	SMRC1_HUMAN
NA	10.8309	NA	NA	9.35109	NA	10.0421	NA	10.7655	NA	NA	10.1336	10.0556	9.81116	10.1751	NA	9.76881	NA	9.57196	NA	NA	NA	NA	NA	10.7124	NA	10.6671	10.7983	11.0235	NA	NA	NA	9.87815	NA	NA	10.6368	NA	NA	NA	10.1079	10.4458	10.1922	10.3827	NA	9.56737	10.3216	8.74936	9.78555	NA	NA	10.5132	11.3666	NA	NA	10.7448	10.611	11.0182	10.1738	10.7757	9.25614	9.99394	NA	NA	NA	10.4959	10.352	NA	NA	10.4143	NA	NA	NA	NA	NA	NA	10.2224	9.36139	10.4071	NA	10.8174	NA	NA	NA	NA	11.2646	10.7808	NA	NA	NA	10.5861	9.97131	NA	NA	NA	NA	NA	NA	NA	10.8325	NA	NA	10.4546	11.2371	10.1588	Q92925	SMARCD2	SWI/SNF-related matrix-associated actin-dependent regulator of chromatin subfamily D member 2	Q92925	SMRD2_HUMAN
13.5103	13.4806	10.9072	13.402	13.3342	13.8283	13.3496	13.475	13.0101	11.675	12.893	13.4156	13.0717	11.6869	13.8699	13.0679	12.937	11.8677	12.7386	11.7279	13.5321	11.6297	12.4264	12.9526	12.4709	13.3449	13.6433	13.8104	13.6654	12.9336	13.0466	13.0915	13.6504	12.4986	11.3619	13.168	12.5421	12.3721	12.6276	13.3435	13.3195	12.3069	13.2471	13.2541	13.2631	12.3149	12.6632	13.0447	13.4899	13.0892	13.0795	12.9255	12.7805	12.7063	13.0434	13.9049	13.1997	12.1631	13.3729	12.4495	13.352	13.1155	12.8048	12.9829	13.1587	12.8503	12.5431	12.572	13.3257	12.6623	13.6452	13.2948	12.8269	11.4498	12.9433	13.2129	12.439	12.7552	12.8068	12.1738	NA	12.4803	12.5817	13.44	11.9312	13.3311	12.6261	12.6294	12.9401	12.1818	13.3897	13.3671	12.6645	13.4464	12.0354	13.4744	12.5435	12.8279	13.2554	12.2769	12.0741	13.421	13.7079	13.7282	Q92930	RAB8B	Ras-related protein Rab-8B	Q92930	RAB8B_HUMAN
NA	NA	NA	NA	NA	9.84544	NA	NA	NA	NA	NA	NA	10.0708	NA	NA	NA	9.70649	NA	10.146	NA	NA	NA	NA	10.377	11.3887	NA	9.78278	9.97562	8.42003	10.2163	NA	10.2808	10.5044	8.88728	NA	9.26912	NA	NA	10.8628	NA	8.91948	10.4824	10.4536	10.4695	NA	NA	10.6002	NA	NA	NA	9.65542	10.7478	10.5735	NA	10.5787	NA	NA	10.6128	10.5935	10.0999	10.0421	NA	9.02403	NA	10.8461	10.2266	10.062	10.3315	9.5495	NA	10.1497	NA	9.84995	9.9687	NA	NA	9.97001	9.25699	9.77681	10.7906	NA	9.89323	NA	NA	NA	NA	10.5975	NA	NA	10.7905	11.2615	NA	11.1519	NA	NA	NA	9.92324	10.5307	NA	11.6792	11.9589	11.2498	NA	NA	Q92934	BAD	Bcl2-associated agonist of cell death	Q92934	BAD_HUMAN
15.0161	15.0192	14.0924	15.0015	15.0232	15.1481	15.3943	15.1737	15.0935	14.2346	14.8983	14.8521	15.0698	14.9592	15.3704	14.9062	15.1682	15.091	15.2421	14.155	14.8851	13.941	15.2144	15.0276	14.9543	14.8702	15.0062	15.6484	14.9199	14.8747	14.6366	14.9832	15.1368	14.8913	14.2653	15.0563	15.0542	14.951	14.4037	15.062	15.2749	15.0554	15.0657	15.0504	15.1369	15.2426	15.2735	15.1023	15.3515	15.0866	14.9976	14.9167	15.2589	14.9101	14.6468	15.2144	15.1723	14.7666	15.0201	14.8351	15.6024	15.0467	15.0716	15.0423	15.1662	15.5648	14.4046	15.348	14.7524	14.7998	14.5624	15.2654	15.1042	14.281	15.2428	14.9641	14.6969	14.4245	14.9324	14.402	13.7062	15.1182	15.0247	15.008	14.4046	14.9237	15.017	15.1287	15.1293	14.8986	15.0879	15.2312	15.1325	14.9369	15.1491	15.3788	14.3974	14.4834	14.9826	14.3027	14.8096	14.9184	15.5871	15.5084	Q92945	KHSRP	Far upstream element-binding protein 2	Q92945	FUBP2_HUMAN
12.6462	12.4749	11.3965	12.8987	12.634	13.0092	11.9763	12.3464	13.0167	12.4676	13.3476	11.7651	12.7987	12.6268	11.3798	12.68	13.0413	12.1216	13.0283	11.5759	11.5678	11.7624	12.6974	11.6943	12.1162	12.4981	11.6439	12.0467	12.958	12.5922	12.0968	13.0012	12.1063	12.341	11.3511	13.1237	12.0253	12.0841	11.5514	12.4969	13.1344	12.0923	12.216	12.5222	12.0106	11.2072	12.776	12.2162	12.3903	12.2535	13.6494	12.3346	12.6165	12.1202	12.7635	13.1785	12.4511	12.6377	12.7789	12.3285	12.573	13.4003	12.171	12.5275	12.4689	13.2462	12.0712	12.8408	13.111	12.9735	12.7517	12.135	12.7051	11.2285	12.5591	13.4224	11.7766	12.6345	12.7436	12.2622	13.329	12.4549	13.0016	12.7884	11.9083	13.2876	12.8212	12.5287	12.1738	12.0443	12.7637	11.9314	12.7586	13.0687	12.6327	11.714	12.4993	13.3248	12.5084	11.6582	12.191	12.9791	12.5477	12.4318	Q92947	GCDH	Glutaryl-CoA dehydrogenase, mitochondrial	Q92947	GCDH_HUMAN
NA	11.2052	9.47124	NA	9.80876	10.0765	NA	8.91936	NA	NA	10.7782	NA	NA	NA	NA	NA	NA	8.21925	NA	NA	NA	NA	10.5511	NA	NA	10.406	NA	9.2555	8.29108	NA	NA	10.9115	NA	8.60572	NA	10.6759	10.3238	5.89306	9.72209	NA	NA	NA	NA	9.15267	NA	NA	9.53491	7.67971	9.16254	11.7137	7.5483	NA	8.86525	9.12169	10.2335	NA	8.57491	9.81032	NA	NA	9.78318	NA	NA	NA	NA	NA	NA	NA	NA	9.41649	NA	NA	NA	10.884	NA	NA	NA	9.58088	9.63175	NA	NA	8.51215	NA	NA	NA	NA	NA	NA	NA	9.9679	NA	NA	NA	10.1754	NA	NA	9.31111	8.74911	9.00502	11.0973	9.80067	9.81454	NA	9.20504	Q92954	PRG4	Proteoglycan 4	Q92954	PRG4_HUMAN
NA	NA	NA	NA	NA	NA	NA	8.70733	NA	NA	NA	10.2975	10.2116	NA	NA	NA	10.6932	NA	NA	NA	NA	NA	NA	8.99593	NA	NA	NA	NA	9.08839	NA	10.9107	NA	8.80391	11.0734	NA	NA	10.5005	NA	NA	NA	NA	9.28601	NA	10.2215	NA	NA	NA	NA	NA	NA	NA	NA	NA	NA	NA	NA	NA	NA	NA	NA	NA	NA	10.9856	NA	NA	NA	NA	NA	9.59745	NA	NA	11.1551	7.84977	NA	NA	NA	NA	NA	9.24756	NA	NA	NA	NA	NA	NA	NA	NA	NA	10.1774	NA	NA	NA	NA	NA	NA	NA	NA	NA	NA	NA	NA	NA	9.76428	NA	Q92959	SLCO2A1	Solute carrier organic anion transporter family member 2A1	Q92959	SO2A1_HUMAN
13.05	12.9155	13.152	13.7965	13.4182	13.5171	13.1359	13.2055	13.3566	13.815	13.802	13.4487	13.6345	13.718	13.1907	13.0772	13.8972	13.5851	13.6408	13.6624	13.0166	12.6595	13.2771	12.9039	14.1916	12.7586	13.7162	14.2704	13.9956	13.5767	12.944	13.3656	13.0671	13.3904	13.7886	13.7984	13.16	13.526	13.6385	13.4094	13.6438	14.2316	13.5176	13.9633	12.987	13.3928	13.2985	12.7731	13.3947	13.1064	13.4686	13.2759	13.7389	13.3096	14.1287	14.2189	13.3324	13.4591	13.6513	12.9974	14.1271	13.6864	13.5138	13.4091	13.8656	14.1276	13.8727	13.0996	13.6012	13.0386	12.9411	13.541	12.8806	13.5573	13.249	13.8731	13.0127	13.7422	13.6532	14.0035	12.5636	13.5627	12.8932	12.9998	14.0239	13.3354	13.4357	13.5592	12.5506	14.1826	13.7665	13.1498	13.2266	12.9637	13.6455	12.8842	13.7302	13.9133	13.0271	13.8697	13.9077	14.0457	13.6607	13.6011	Q92973	TNPO1	Transportin-1	Q92973	TNPO1_HUMAN
12.2384	11.4912	11.8058	11.6941	12.2068	11.7163	11.5285	11.1397	12.6782	12.551	12.2475	11.7195	12.4041	12.6306	11.3095	11.7579	12.3399	11.5867	12.0112	11.504	11.5549	9.46014	11.0107	11.9341	12.9268	11.53	12.3806	11.7483	13.3372	12.023	11.2354	12.1488	11.4081	12.1988	12.2302	12.951	12.2023	11.7498	11.2	11.7584	12.5741	13.4165	11.5874	12.6755	10.8957	11.9865	11.8814	11.8676	11	11.4559	11.8898	10.16	11.9869	11.8293	12.8634	13.1764	11.8082	11.9808	12.6194	11.7541	11.8015	12.4307	11.7613	11.7537	12.7502	12.1701	12.5885	11.0127	12.4359	12.3937	11.905	11.0453	11.7015	13.0492	12.5316	13.2705	12.0546	13.0769	12.5323	11.0065	12.1409	12.0922	NA	11.8138	11.6604	11.9617	11.6563	12.155	10.8148	13.0219	12.9272	10.6987	12.5461	11.8869	12.2037	11.5751	12.8986	13.5661	12.3647	13.306	13.3269	12.4843	11.1389	11.4631	Q92974	ARHGEF2	Rho guanine nucleotide exchange factor 2	Q92974	ARHG2_HUMAN
NA	11.9073	11.4137	11.8689	11.152	11.8746	11.8603	11.9239	12.2199	10.298	11.8112	11.2211	11.8282	12.0929	11.4751	11.848	11.8135	NA	12.4808	11.431	10.9215	10.7377	10.433	11.7422	11.6157	NA	12.2461	11.8236	12.1312	11.9233	12.312	11.8088	NA	11.0986	10.0799	11.6739	11.3741	11.4145	11.1853	NA	11.8207	12.4011	11.5231	11.7861	10.6029	NA	11.5166	11.6944	11.6198	12.0318	12.0876	10.7519	11.3813	11.2667	12.9626	11.8444	11.8975	11.4096	11.7288	12.4958	11.8003	12.0604	11.9465	10.9726	11.7985	12.083	11.7562	11.4744	11.918	NA	10.7886	11.8913	11.6035	11.545	11.2184	12.0262	12.1186	11.8753	11.611	11.0759	NA	11.3834	NA	11.767	10.8106	11.8553	11.243	11.435	11.495	11.864	11.9946	11.6482	11.7779	10.8465	11.2243	11.811	11.5794	11.5037	11.2674	10.9455	12.7547	11.2304	11.2909	11.4666	Q92979	EMG1	Ribosomal RNA small subunit methyltransferase NEP1	Q92979	NEP1_HUMAN
NA	NA	NA	NA	10.9341	10.7331	NA	NA	NA	10.8877	NA	NA	NA	NA	10.825	NA	10.4188	NA	10.6627	NA	NA	NA	NA	NA	9.89324	NA	NA	NA	10.3977	NA	NA	NA	NA	10.6448	NA	11.1754	11.0541	10.1834	NA	NA	10.5683	11.0179	NA	10.3834	NA	10.2332	NA	NA	NA	9.01542	10.2379	NA	10.833	NA	NA	NA	NA	NA	10.3673	NA	10.9769	NA	10.5817	NA	10.7025	9.47016	NA	NA	NA	NA	NA	NA	NA	NA	10.3485	9.79134	NA	10.4223	10.6412	10.1315	NA	10.0836	NA	NA	NA	NA	NA	10.4658	NA	10.6687	9.64208	NA	NA	NA	NA	NA	NA	10.2878	NA	9.74234	10.0522	NA	10.6617	10.3783	Q92989	CLP1	Polyribonucleotide 5'-hydroxyl-kinase Clp1	Q92989	CLP1_HUMAN
NA	NA	8.09482	9.33761	7.65317	8.92406	NA	NA	NA	8.78808	7.18731	NA	NA	10.1648	8.83512	10.36	9.42727	NA	NA	9.26334	NA	NA	7.52151	NA	8.28628	NA	8.91312	9.10724	9.08005	8.7365	NA	NA	9.0546	9.59285	NA	9.87588	NA	9.8962	NA	NA	9.08037	9.16696	NA	8.29868	NA	NA	NA	NA	9.97309	NA	9.54944	9.21345	NA	NA	8.22363	9.03457	7.51253	8.32585	9.3007	8.94541	NA	10.8863	NA	9.40987	9.80767	NA	8.76373	9.22845	9.0678	NA	8.77642	NA	NA	9.5697	NA	10.0045	NA	NA	NA	9.29047	10.9017	8.40855	NA	8.797	NA	9.74337	NA	NA	NA	9.92444	NA	NA	9.28881	NA	NA	NA	9.93904	NA	9.22964	9.87242	9.16429	NA	9.35567	10.8042	Q92990	GLMN	Glomulin	Q92990	GLMN_HUMAN
NA	NA	NA	NA	NA	NA	NA	NA	NA	NA	NA	NA	7.8664	8.77206	NA	NA	NA	NA	NA	NA	NA	NA	NA	NA	8.51105	NA	NA	NA	NA	8.9169	NA	10.8781	NA	10.9377	NA	NA	NA	NA	NA	NA	NA	NA	9.98393	NA	NA	NA	NA	NA	NA	NA	NA	NA	NA	NA	NA	NA	NA	10.8514	NA	NA	NA	NA	NA	NA	NA	10.2451	NA	NA	NA	NA	NA	NA	NA	NA	NA	NA	NA	NA	NA	NA	NA	NA	NA	NA	NA	NA	NA	8.56261	NA	NA	11.1416	NA	NA	NA	NA	NA	NA	NA	NA	NA	NA	NA	NA	NA	Q92995	USP13	Ubiquitin carboxyl-terminal hydrolase 13	Q92995	UBP13_HUMAN
NA	9.57894	10.4023	10.8743	11.1583	9.88288	10.86	10.1851	10.9684	10.9325	9.07447	10.1852	11.1711	11.0461	10.9583	NA	11.0299	NA	7.32709	11.1777	NA	NA	11.885	10.5626	10.884	10.9419	9.82443	11.1599	10.1297	9.84948	8.92638	10.3479	10.9591	8.68377	10.2077	9.85038	11.2481	10.941	NA	9.25372	10.9049	11.0874	11.2142	10.6682	NA	11.4395	9.74795	9.85487	10.0848	10.6005	11.1443	11.1584	10.69	11.2356	10.8666	11.4826	NA	10.8145	10.1388	9.71129	9.97288	10.1109	10.292	9.65401	10.6069	11.0614	10.8844	10.0427	NA	9.98238	NA	NA	11.6816	10.7324	9.72667	NA	10.7212	NA	10.7086	11.355	NA	11.1792	10.8127	9.93862	NA	NA	NA	11.3969	10.4484	11.0263	8.51327	NA	10.5012	9.99646	10.6496	NA	10.7373	9.40218	10.8872	10.0713	9.61937	11.0732	10.4786	9.81793	Q92997	DVL3	Segment polarity protein dishevelled homolog DVL-3	Q92997	DVL3_HUMAN
12.5241	12.2095	12.0432	12.1221	12.5321	12.4052	11.7538	11.6915	12.466	12.6863	12.3913	12.2619	12.616	12.5236	12.304	12.0549	12.4722	12.3482	12.3973	12.1725	11.9369	11.0969	12.5173	12.238	13.0931	11.7827	12.4318	12.3121	12.9698	12.2258	11.7883	12.3106	12.0451	12.4683	12.3876	12.4598	12.2045	12.3743	12.4289	12.0595	12.4628	12.9785	12.0355	12.3952	11.5348	12.069	11.7564	12.0165	12.2167	11.712	12.0588	12.0796	12.6564	12.5174	12.693	12.7803	12.3537	12.4726	12.3366	12.0508	12.572	12.7744	12.1897	11.8186	12.5152	12.4584	12.8145	12.1594	12.8275	12.5641	12.4231	12.1244	11.329	12.8204	12.0429	12.5846	12.005	12.7996	12.4868	12.4951	14.2821	12.429	11.9592	12.3412	12.6123	12.4574	12.0758	12.1363	11.8071	12.9729	12.5373	12.2854	12.7746	12.1966	12.108	11.6245	12.6409	12.7862	11.9697	12.6074	12.8477	12.5392	12.4547	12.3159	Q93008	USP9X	Probable ubiquitin carboxyl-terminal hydrolase FAF-X	Q93008;O00507	USP9X_HUMAN
13.0499	13.2501	13.4121	13.2965	12.9717	13.2662	13.4756	13.2636	13.2623	12.7653	13.0609	13.1682	13.0689	13.5364	13.3427	13.2168	13.4237	13.4413	13.2818	12.7721	13.0208	13.8863	13.1483	12.5288	13.1416	13.2412	13.3513	13.718	13.446	13.0056	12.9408	13.2616	12.98	13.041	12.6326	13.5681	13.2456	13.1562	12.914	13.025	13.2437	13.0757	13.065	13.2879	13.2705	13.2472	13.2914	13.4113	13.0433	13.2472	13.1379	12.853	13.4158	12.3418	13.4061	13.6687	13.2315	12.7895	13.374	13.2138	13.3125	12.7015	13.3169	12.7433	13.4908	13.5905	12.5803	13.3544	13.305	12.9755	13.0168	13.4452	12.7145	13.1922	13.2825	13.6661	13.0165	13.3933	13.0411	13.0083	14.9912	13.1671	13.1533	12.8655	12.6232	13.1075	12.9071	13.4141	12.706	12.9251	13.1845	13.1909	13.6826	13.222	13.1831	13.2435	13.0541	13.28	12.5752	12.6124	13.4328	13.4328	13.2541	13.4099	Q93009	USP7	Ubiquitin carboxyl-terminal hydrolase 7	Q93009	UBP7_HUMAN
12.7618	11.6541	11.7213	12.3659	12.2159	12.1186	12.3686	11.9229	12.3465	11.827	12.2751	12.1595	12.2049	12.4479	12.1331	12.2288	12.5108	12.4657	12.3563	11.9841	11.87	11.6752	12.1017	12.2148	12.0936	12.2028	12.331	12.4349	12.0557	12.2613	11.9004	12.6815	12.0529	12.2757	11.6881	12.4329	12.1732	12.2504	11.9805	12.4556	11.9258	12.494	12.3075	12.6473	11.874	12.2696	12.3302	11.8511	12.363	12.3305	12.318	12.4401	12.2655	12.5884	11.851	12.3492	12.1734	12.2046	12.4439	12.4686	12.2118	12.1952	12.1725	12.0783	11.9956	12.213	11.9462	12.5178	12.0314	12.4727	12.2187	12.3115	12.0437	12.0963	12.2002	12.1501	11.9423	12.3552	11.9543	11.512	NA	12.324	12.1558	12.5673	12.5844	12.5233	12.145	12.2479	12.1841	12.3331	12.3014	12.6655	12.3176	12.2856	12.4489	12.3368	11.745	12.448	12.3132	12.4657	12.4559	12.2035	12.6107	12.1911	Q93034	CUL5	Cullin-5	Q93034	CUL5_HUMAN
NA	NA	11.9297	10.3108	10.5483	11.1141	NA	NA	9.96623	10.47	10.5182	NA	10.2755	11.8352	10.3715	11.0507	NA	NA	NA	11.2547	NA	10.8003	NA	NA	12.0882	NA	NA	10.7166	10.9044	10.5729	NA	10.0869	10.523	11.2838	NA	9.12847	9.85705	10.856	NA	10.726	10.8308	12.2848	10.821	NA	NA	NA	9.22719	10.1805	NA	NA	11.4618	NA	10.3095	NA	NA	11.7913	10.5188	11.0276	NA	10.8071	10.743	11.5934	NA	9.82495	11.3169	10.8851	NA	10.7952	10.0081	NA	11.3759	10.602	10.7198	12.1668	NA	10.559	NA	NA	11.5146	10.5463	NA	10.6724	NA	9.39442	NA	NA	10.3495	NA	9.85331	13.0197	11.3771	NA	NA	10.2499	NA	NA	11.5896	10.2066	10.7547	12.2616	12.4012	10.986	10.723	9.92038	Q93045	STMN2	Stathmin-2	Q93045	STMN2_HUMAN
13.5145	13.4675	14.2704	13.8526	13.4401	13.8418	13.3791	13.579	13.0293	13.7249	13.6922	13.6228	13.6494	13.407	13.7109	13.1009	14.0601	13.3092	13.7491	14.1544	13.3624	13.7149	13.9265	13.2061	13.65	12.7374	13.1946	13.6247	13.3801	13.4529	13.7802	13.5855	13.0333	13.8502	13.4377	14.0444	13.4907	13.2407	13.3306	13.6923	13.6261	14.3178	12.943	13.8261	12.9519	13.4501	13.6114	13.0027	13.4545	13.8033	13.4141	13.4504	13.9682	13.043	13.8602	12.6441	13.8626	13.8529	13.3291	13.4798	13.3388	14.4019	13.5728	13.4021	13.3876	13.4984	13.5395	12.9297	13.6301	13.8931	12.9415	12.5708	13.0779	13.8176	12.8792	13.5325	13.3605	14.1456	13.579	13.8426	15.8081	13.703	13.2602	13.5886	13.6465	13.2928	13.4379	13.4763	13.3571	13.8922	13.2707	13.2783	13.7219	12.8327	12.9068	13.6741	13.7034	14.098	13.1524	14.0794	13.9846	13.6367	13.3794	13.3203	Q93050	ATP6V0A1	V-type proton ATPase 116 kDa subunit a1	Q93050	VPP1_HUMAN
14.4514	15.0791	16.4768	15.2409	15.5493	14.8815	14.1263	14.6927	14.3612	15.3098	15.2282	15.0658	14.7032	16.2806	15.1409	15.0294	15.4727	14.966	14.744	15.4297	14.7521	14.4766	15.5987	14.9053	15.8634	15.0442	14.599	14.6748	14.2874	16.2159	14.4175	14.5843	14.491	16.6917	16.8757	14.8325	15.2037	16.2038	16.6613	15.2721	15.0893	15.7829	16.0255	16.472	14.8681	15.049	15.4748	14.6054	15.0578	14.9301	15.483	15.4795	15.3491	14.8315	15.4717	14.2333	15.0794	16.1298	15.2494	15.4824	14.8699	15.1161	15.1447	14.8958	15.3025	15.4562	14.9013	14.9608	15.1248	14.4405	14.3481	14.6225	15.1666	14.9963	14.4284	14.3874	15.1155	16.2107	16.0642	15.4061	13.6321	16.2222	15.5122	14.859	14.8549	14.4925	15.356	15.0422	14.8864	15.9182	14.9536	14.9546	14.995	14.8331	14.625	14.5658	15.0273	15.8528	14.5166	15.154	14.4628	15.2051	14.4721	14.8459	Q93052	LPP	Lipoma-preferred partner	Q93052	LPP_HUMAN
13.7651	13.8643	13.8331	14.1608	14.1944	13.6998	14.1477	14.4486	13.9023	11.9216	14.2883	14.4596	13.7171	15.1154	14.7814	14.0085	14.7526	14.6744	14.0276	12.5695	14.1389	13.2044	14.6651	13.7619	13.1387	14.477	13.6302	13.862	12.583	14.8239	13.7193	14.3758	13.6871	14.7241	13.6367	13.8421	14.5382	14.8717	13.7102	14.0642	14.5982	12.8818	14.6524	14.7963	14.5887	14.5082	14.2123	13.6486	14.7299	14.3451	14.175	14.1772	14.4853	14.9875	13.1272	13.4134	14.6165	14.7871	13.8208	14.4347	13.7401	14.3218	14.5336	13.9665	14.3649	14.9869	11.8014	14.389	14.6995	13.3631	13.6611	14.5698	14.1283	12.3272	14.6461	13.0648	13.8841	13.6422	14.4172	11.9606	13.5546	14.9637	14.6273	14.1124	11.2151	12.9117	14.6197	13.7757	14.5822	13.2411	14.0953	14.4084	14.1038	14.6107	13.9236	14.8225	12.5491	12.8911	14.3109	12.5781	11.955	14.5529	14.24	14.1704	Q93062	RBPMS	RNA-binding protein with multiple splicing	Q93062	RBPMS_HUMAN
NA	NA	10.5945	NA	10.0793	NA	NA	NA	NA	10.8226	10.7608	11.1723	11.1358	11.0878	10.1608	10.977	10.9997	NA	NA	11.6311	NA	NA	NA	NA	11.2779	NA	11.0776	11.6773	10.6991	10.7866	11.2112	NA	9.88804	11.1688	NA	NA	NA	11.137	NA	11.1435	11.2621	10.8617	NA	NA	NA	NA	NA	NA	11.2077	NA	10.4694	NA	10.464	NA	NA	NA	10.6379	12.1826	11.0409	NA	11.3605	NA	10.7013	NA	NA	11.0337	NA	NA	11.426	NA	NA	NA	NA	12.1279	NA	NA	NA	10.9167	NA	11.6418	NA	11.599	NA	NA	11.7829	NA	11.2736	10.9321	NA	10.9546	11.28	NA	11.1999	NA	11.0304	NA	10.8023	NA	NA	12.639	11.5977	NA	10.5403	10.101	Q93063	EXT2	Exostosin-2	Q93063	EXT2_HUMAN
12.7133	10.7231	11.2985	11.3523	12.4101	10.6066	NA	11.2656	12.3006	12.8704	13.2202	11.4071	11.1204	10.5339	11.5844	NA	11.2413	10.4239	11.9352	NA	10.7657	11.2375	NA	11.5315	10.8452	11.0243	12.2222	12.6398	14.1246	11.4674	12.5202	12.2795	10.2165	11.6754	NA	13.7612	10.995	11.3924	11.3371	10.7773	12.9423	10.7437	11.9893	10.769	NA	12.0649	12.0625	11.5888	NA	12.3679	11.0477	NA	12.4813	NA	13.3052	13.893	12.7032	11.9838	12.1998	NA	12.2467	12.7229	11.5586	11.6195	12.7437	NA	13.4587	11.4506	13.0111	12.9209	11.4198	NA	NA	11.2418	11.9073	13.8475	12.4675	12.7746	10.8135	NA	13.685	11.6592	NA	10.5764	NA	12.856	11.2648	12.4394	NA	11.3547	12.8101	NA	11.6965	11.1602	11.9222	11.7379	13.0488	13.8669	10.7412	NA	NA	12.9387	11.408	12.2765	Q93084	ATP2A3	Sarcoplasmic/endoplasmic reticulum calcium ATPase 3	Q93084	AT2A3_HUMAN
10.5975	9.76249	9.88435	9.51726	10.1231	8.9145	NA	9.94827	10.5187	10.4585	10.8032	9.74731	8.88012	9.96056	10.3762	NA	9.71733	10.0083	11.0169	NA	9.09324	NA	9.66861	9.26739	10.273	NA	NA	10.1409	10.3224	NA	NA	NA	10.4365	9.63359	NA	11.0451	10.5053	10.7074	10.134	NA	9.48576	10.4731	9.40677	10.7798	NA	10.202	9.80464	NA	10.1509	8.78811	9.28515	9.71167	NA	9.73859	NA	8.21264	10.4435	10.9993	9.81938	9.90572	9.61784	8.24656	10.0084	8.94346	NA	10.4926	10.6732	NA	8.99018	NA	NA	9.55402	NA	10.2766	9.65842	10.167	10.1217	NA	NA	9.76368	9.80769	10.5631	10.1109	9.34607	NA	10.289	10.3208	10.4879	NA	9.90409	10.1763	NA	10.9321	NA	9.38415	NA	10.2999	10.7825	NA	10.9074	9.91906	9.63081	9.62331	10.4829	Q93096	PTP4A1	Protein tyrosine phosphatase type IVA 1	Q93096;Q12974	TP4A1_HUMAN
NA	NA	NA	NA	NA	NA	NA	NA	NA	NA	NA	NA	NA	NA	NA	NA	NA	NA	NA	NA	NA	NA	NA	NA	NA	NA	NA	NA	NA	NA	NA	NA	NA	NA	NA	NA	NA	NA	10.4297	NA	NA	NA	NA	NA	NA	NA	NA	NA	NA	NA	NA	NA	NA	NA	NA	NA	NA	NA	NA	NA	NA	NA	NA	NA	NA	NA	NA	NA	NA	NA	NA	NA	NA	NA	NA	NA	NA	NA	NA	NA	NA	NA	NA	NA	NA	NA	NA	NA	NA	NA	NA	NA	NA	NA	NA	NA	NA	NA	NA	NA	NA	NA	NA	NA	Q93097	WNT2B	Protein Wnt-2b	Q93097	WNT2B_HUMAN
NA	NA	NA	NA	NA	NA	NA	NA	NA	NA	NA	NA	NA	NA	9.8169	NA	NA	NA	NA	NA	NA	NA	NA	NA	NA	NA	NA	9.20217	NA	NA	NA	NA	NA	NA	NA	NA	NA	NA	NA	NA	NA	NA	NA	NA	NA	NA	NA	NA	NA	NA	NA	NA	NA	NA	NA	NA	NA	NA	NA	NA	NA	NA	NA	NA	NA	NA	NA	NA	NA	NA	NA	NA	NA	NA	NA	NA	NA	NA	NA	NA	NA	NA	11.0983	NA	NA	NA	NA	NA	NA	NA	NA	NA	10.693	NA	NA	NA	NA	NA	NA	NA	NA	NA	NA	NA	Q93099	HGD	Homogentisate 1,2-dioxygenase	Q93099	HGD_HUMAN
11.3911	11.2527	9.93191	11.2833	10.0644	10.5697	NA	10.5214	11.6136	NA	8.74984	11.0531	10.0158	9.99529	10.3293	11.6144	10.7012	9.88792	10.2942	10.0946	NA	10.6711	10.9679	9.7084	10.1535	10.7563	10.384	11.1982	10.4971	10.1673	10.0536	NA	9.96302	9.76435	11.1736	11.0491	10.1863	10.509	8.83151	10.491	10.7542	10.4706	10.4145	10.6531	10.2153	10.0417	10.8895	NA	NA	10.2843	NA	10.1225	10.207	11.0558	10.5911	11.6141	11.312	10.1506	11.015	10.5517	10.8002	10.8332	9.87232	10.6009	9.73312	10.051	11.1803	9.90769	9.56123	11.3653	10.848	11.1451	9.78095	10.0488	NA	10.478	10.7554	9.80336	11.2101	9.98299	10.2547	9.92054	NA	11.5372	NA	11.5806	11.3212	8.01404	NA	10.3236	10.763	10.7789	10.8743	10.7358	NA	NA	10.3197	11.1283	9.96609	10.3645	9.99865	10.0454	10.8713	10.11	Q93100	PHKB	Phosphorylase b kinase regulatory subunit beta	Q93100	KPBB_HUMAN
12.7666	12.0274	11.9738	12.5805	12.7075	12.5127	11.8113	12.0005	11.6001	12.1159	12.5036	12.3418	13.5004	12.3199	11.5026	12.2188	11.8798	12.925	12.2186	NA	12.3792	10.6868	NA	11.9639	12.6953	NA	12.4752	12.5399	12.2181	12.5185	12.7869	12.5242	12.8541	10.6997	11.4874	11.8774	12.2192	12.5669	11.3761	13.1502	13.0023	12.7221	12.4309	12.1188	12.046	12.5761	11.5089	12.1578	12.338	NA	12.2624	12.6503	12.4355	12.4038	12.6078	12.1001	12.402	12.9444	12.4354	12.5805	12.8295	10.4409	12.3886	12.0618	12.2902	12.4346	12.6891	12.966	12.3682	12.9755	12.8622	11.3286	12.1111	12.3654	12.2551	11.7863	12.0409	11.4603	12.4824	12.0938	12.9384	12.8257	13.0829	13.2167	12.2018	12.1134	12.8699	12.132	11.9665	12.4667	12.1685	NA	12.9307	12.8459	12.3354	12.1138	10.4814	12.219	12.3101	11.769	12.6373	12.8336	13.0419	12.8901	Q969E2	SCAMP4	Secretory carrier-associated membrane protein 4	Q969E2	SCAM4_HUMAN
NA	9.23044	NA	10.0818	9.95933	NA	NA	NA	11.1429	10.973	NA	10.5858	NA	10.1658	NA	NA	10.0122	NA	10.8691	10.8064	10.8406	10.7395	NA	NA	10.0688	NA	NA	NA	NA	10.6114	NA	NA	9.90853	NA	NA	10.0886	NA	9.92008	NA	NA	10.1787	9.8377	NA	NA	NA	9.99849	10.9507	NA	NA	11.1426	NA	NA	NA	NA	NA	10.3071	NA	10.6794	9.6535	9.80181	NA	NA	9.67327	NA	9.89652	10.2797	NA	10.1765	11.4965	NA	NA	NA	NA	10.8004	NA	9.14112	NA	10.107	10.7904	11.2381	NA	9.07649	NA	NA	10.0505	10.0628	NA	NA	NA	NA	10.3163	NA	NA	10.3826	NA	NA	11.0834	NA	NA	11.1994	10.9573	NA	NA	NA	Q969E8	TSR2	Pre-rRNA-processing protein TSR2 homolog	Q969E8	TSR2_HUMAN
11.9682	12.173	11.3237	11.6578	12.0874	12.2489	NA	12.3106	12.8189	11.6093	12.6875	12.3007	12.3987	12.0403	12.1609	11.7852	12.8024	12.2402	12.522	10.9434	11.7142	NA	12.8652	12.1516	12.0966	12.3917	12.8126	13.3793	12.5831	12.0648	11.8719	12.3333	12.0013	12.1742	12.2067	12.4549	12.2609	12.4789	12.5157	12.3863	12.626	12.6446	12.5823	11.9114	NA	12.673	12.1967	12.5324	12.2903	12.5864	12.6231	12.2892	12.2458	12.547	12.2863	12.5919	12.8935	11.7135	12.0674	12.3185	13.1157	11.3756	12.3067	12.4926	12.6145	13.0788	12.2488	12.5247	12.2509	11.8016	12.5231	13.005	11.7936	12.1164	12.2409	12.5523	12.6653	11.9537	12.2941	12.168	13.587	12.2108	NA	11.9946	12.2783	12.6795	12.7849	12.7631	12.7269	12.2606	12.5126	12.7936	12.8929	12.3815	12.1665	12.5673	12.5247	12.4838	11.1455	12.0143	12.6648	12.1999	12.3342	12.0845	Q969G3	SMARCE1	SWI/SNF-related matrix-associated actin-dependent regulator of chromatin subfamily E member 1	Q969G3	SMCE1_HUMAN
14.7878	15.4613	15.3177	14.9194	15.2781	15.4406	15.5698	15.292	14.6715	14.1302	15.067	15.6382	14.5706	15.9545	14.8952	15.294	15.9623	14.5774	14.831	14.4827	15.1166	13.9487	15.1836	15.6413	14.8487	16.8282	14.4859	15.6299	13.0085	15.9863	14.7057	15.137	14.7662	16.6322	16.0716	14.8677	14.8859	16.1726	16.1331	15.7932	15.2172	14.702	16.1081	16.4218	15.1759	15.1248	14.1491	14.9929	15.5573	14.8675	15.7113	15.6022	15.6573	16.6965	14.2579	13.8685	15.6582	15.9373	15.8123	15.1039	15.3439	15.4016	15.4352	15.3144	15.5813	16.1674	14.1823	15.0496	15.4701	14.1774	15.1594	16.0627	14.6306	13.0666	15.417	14.0994	15.5235	15.0183	16.0078	14.5052	13.3579	15.8309	15.1514	15.4929	14.5128	14.8711	15.0966	15.7142	16.0634	14.2583	15.8052	15.8049	15.5457	16.7223	15.3007	14.7448	14.3852	14.0376	15.3876	13.7133	12.7961	15.3393	15.2241	14.4767	Q969G5	CAVIN3	Caveolae-associated protein 3	Q969G5	CAVN3_HUMAN
13.3699	13.3814	14.087	13.4055	13.7657	13.3324	13.6324	13.2203	13.7868	15.2603	14.762	13.7662	14.1204	13.912	13.9295	13.1075	13.4509	13.5356	13.8877	14.6706	13.1367	14.4648	13.6365	13.4551	15.0859	12.5001	13.7134	13.473	14.2405	13.4958	13.6586	13.4989	14.0988	13.4229	13.7094	14.7334	13.7436	13.4837	13.7057	13.5986	13.8476	14.8135	13.5405	13.4541	13.1283	13.6795	13.5527	13.6684	13.2915	13.6557	13.4684	13.0724	13.4101	12.4307	15.1085	14.4662	13.708	13.8037	14.0697	13.733	13.2269	14.0933	13.6508	13.2299	13.7949	13.2937	15.4383	13.7168	13.3923	13.2577	12.836	13.5978	13.3259	14.9464	13.0089	14.8654	13.3538	15.0156	14.1105	14.3362	16.1761	13.854	13.6326	13.111	14.3886	13.4732	13.6698	13.3477	13.4463	15.0842	13.8892	13.5674	13.6477	12.6106	13.2571	13.5821	15.4144	15.466	13.6849	14.4805	14.877	14.1852	14.1958	14.6068	Q969H8	MYDGF	Myeloid-derived growth factor	Q969H8	MYDGF_HUMAN
11.9332	NA	NA	11.5419	11.6383	10.9721	NA	11.117	11.0839	11.6569	11.8863	11.7086	12.1027	11.3061	10.8084	11.5272	11.8279	NA	11.9516	12.1513	NA	11.0859	10.9935	10.8725	11.8525	11.2785	11.4003	11.8367	12.0137	11.399	NA	12.2787	11.2066	11.0326	11.3636	10.8783	10.9139	11.7181	NA	10.4021	11.2259	11.7995	11.6203	11.0499	NA	NA	11.8297	NA	10.8642	10.7631	11.2747	NA	10.3938	11.4154	11.3564	11.4378	11.755	11.52	11.7857	10.7082	11.7043	12.9303	NA	11.3531	11.8919	11.1038	12.2801	11.1451	12.321	11.5156	NA	11.4509	NA	11.5094	9.94652	11.3941	10.9827	10.4216	11.278	10.8766	NA	10.4551	11.3698	12.3234	11.0933	11.648	11.2616	NA	NA	11.4389	12.2186	11.4941	11.7009	11.4028	11.7484	11.4469	12.4011	12.0221	11.4102	11.8675	11.4324	11.7447	12.032	11.7392	Q969J3	BORCS5	BLOC-1-related complex subunit 5	Q969J3	BORC5_HUMAN
11.5108	NA	13.6442	11.8014	NA	12.09	NA	NA	11.8276	8.36333	11.9433	9.44898	12.5622	12.3273	12.8767	12.5072	14.1942	11.1423	13.0585	13.7679	NA	13.3095	10.5679	NA	12.7192	NA	10.8009	NA	11.5747	NA	NA	11.4761	10.6016	11.3088	NA	10.8572	NA	11.8395	NA	11.377	10.6374	13.454	11.2797	NA	NA	NA	12.5689	10.8413	NA	12.0817	13.5429	12.4998	12.2942	10.7634	9.96185	13.1923	11.9357	11.6222	9.38815	NA	NA	13.6214	10.3721	NA	8.07808	13.4782	NA	12.6028	11.0718	11.1297	12.0123	10.1035	NA	13.2807	9.85472	12.883	NA	NA	11.6249	NA	18.2335	10.3858	9.93245	NA	11.8129	10.5069	10.9618	12.3235	10.4405	14.1141	NA	NA	11.7035	NA	12.7568	11.0913	11.3182	10.0586	10.0206	NA	12.4062	12.4545	10.4512	10.2141	Q969L2	MAL2	Protein MAL2	Q969L2	MAL2_HUMAN
NA	NA	NA	NA	NA	NA	NA	NA	NA	NA	NA	NA	NA	NA	NA	NA	NA	NA	NA	NA	NA	NA	NA	NA	NA	NA	NA	NA	NA	NA	NA	NA	NA	NA	9.02338	NA	NA	10.1368	NA	NA	NA	NA	NA	NA	NA	NA	NA	NA	NA	NA	NA	NA	NA	NA	NA	NA	NA	NA	NA	NA	NA	NA	9.98044	NA	NA	NA	NA	NA	NA	NA	NA	NA	NA	NA	NA	NA	NA	NA	NA	NA	NA	NA	NA	NA	NA	NA	NA	9.94025	NA	NA	NA	NA	NA	NA	NA	NA	NA	NA	NA	NA	NA	NA	NA	NA	Q969L4	LSM10	U7 snRNA-associated Sm-like protein LSm10	Q969L4	LSM10_HUMAN
NA	10.278	NA	9.4472	NA	NA	NA	9.59849	NA	NA	NA	9.44267	NA	NA	NA	NA	9.78936	NA	9.2702	9.0464	NA	12.6564	NA	9.97398	8.78182	NA	NA	9.6628	8.09491	9.46271	8.46925	NA	NA	NA	NA	NA	NA	NA	NA	NA	NA	NA	NA	NA	NA	NA	NA	NA	NA	NA	8.37121	NA	NA	NA	NA	NA	NA	9.32771	NA	NA	NA	NA	8.71107	NA	9.49711	9.37525	NA	8.58832	10.3714	NA	NA	NA	8.31595	NA	NA	NA	NA	NA	NA	9.53575	11.8469	NA	NA	NA	NA	NA	NA	NA	NA	9.2815	NA	9.91317	8.99531	NA	NA	NA	9.22331	NA	8.82235	9.06911	NA	7.64916	NA	NA	Q969M1	TOMM40L	Mitochondrial import receptor subunit TOM40B	Q969M1	TM40L_HUMAN
NA	NA	9.47308	8.58168	NA	NA	NA	NA	NA	10.3384	7.91737	8.28581	7.40189	NA	NA	NA	9.26784	NA	NA	10.8344	NA	NA	NA	NA	10.735	NA	NA	9.19204	9.76317	NA	9.87582	9.2069	NA	9.26309	7.95294	9.23448	9.90588	7.11033	10.0519	NA	8.87035	10.7283	NA	9.46097	NA	NA	NA	NA	NA	9.93894	NA	NA	NA	10.3927	9.42555	9.21577	NA	8.92129	NA	NA	NA	NA	9.08502	NA	NA	NA	9.75755	NA	8.25728	8.72062	NA	NA	NA	10.2819	NA	NA	NA	9.84851	9.83548	9.79735	NA	NA	NA	NA	9.68617	NA	NA	NA	NA	11.1718	9.62481	NA	8.79324	NA	9.29664	NA	9.97386	8.64024	NA	11.0648	10.4442	NA	10.4744	9.60178	Q969M3	YIPF5	Protein YIPF5	Q969M3	YIPF5_HUMAN
NA	NA	NA	10.2514	NA	NA	NA	9.02403	NA	NA	NA	NA	10.0368	10.0063	NA	NA	9.73411	NA	NA	NA	8.59034	NA	NA	NA	NA	NA	NA	NA	8.92343	NA	NA	NA	9.97625	NA	9.70507	10.0705	NA	8.09911	9.71876	10.1206	NA	9.90541	NA	8.77264	NA	NA	NA	NA	NA	NA	9.384	NA	10.3806	NA	9.55483	9.52988	NA	10.2575	8.73123	10.1146	NA	NA	NA	NA	NA	8.75228	NA	9.92872	9.12759	NA	NA	10.6522	NA	10.196	NA	NA	NA	NA	8.61821	9.32701	13.3844	10.5003	NA	NA	9.65511	NA	9.01955	NA	NA	9.6828	NA	NA	NA	NA	8.39416	NA	10.3697	NA	9.70702	10.8597	10.4591	NA	9.04551	7.76814	Q969N2	PIGT	GPI transamidase component PIG-T	Q969N2	PIGT_HUMAN
11.1642	11.307	11.5016	11.5633	11.4469	11.5159	NA	11.4255	11.3104	12.2347	12.1357	11.1773	10.8364	11.7126	10.7619	11.3338	12.4483	11.2627	12.768	11.8498	11.3387	11.1683	11.2652	11.2351	11.2876	11.6532	11.1898	11.7439	11.1659	11.6585	NA	12.098	10.6267	12.1079	12.0981	11.8008	10.5988	12.052	11.5311	11.6798	11.5535	11.0797	11.3545	12.1913	11.3384	11.1174	11.1403	11.2074	11.5751	10.4422	11.6187	11.4708	12.0446	11.3276	12.0568	11.4151	11.8711	12.1162	12.165	11.4128	11.6952	12.1946	11.2121	NA	11.4962	12.1881	11.4057	11.3274	11.1191	9.92783	11.8638	11.9519	11.9776	11.8038	11.588	10.8796	11.4	12.0339	12.1018	10.6947	NA	12.0814	11.5491	12.1464	12.447	11.852	11.6602	11.5399	11.8655	10.1199	11.4211	11.7098	11.4511	12.2172	10.9541	11.4195	11.8882	12.0611	11.9989	11.535	11.9859	12.1441	11.1928	10.9861	Q969P0	IGSF8	Immunoglobulin superfamily member 8	Q969P0	IGSF8_HUMAN
NA	NA	11.1027	11.507	10.1788	10.739	NA	10.3004	NA	11.6538	11.6908	10.5551	10.8274	10.6034	10.5067	11.623	10.1282	10.7247	11.3006	11.0691	NA	12.0886	10.9743	11.0342	12.1398	NA	10.6611	11.599	11.7893	10.7688	NA	11.5142	NA	10.8256	9.99596	11.237	10.6617	NA	NA	NA	10.981	11.487	11.0536	10.7013	NA	10.837	10.6719	10.3507	10.2756	11.7948	10.352	NA	11.8157	10.314	11.6719	11.8831	NA	10.6663	11.1092	11.4456	10.6379	12.1515	11.0236	NA	10.4204	11.5703	11.646	11.1556	11.0344	11.454	11.5013	NA	NA	11.0824	NA	11.3244	NA	10.6393	11.0312	11.7922	11.8795	10.696	NA	11.0574	11.6118	NA	11.0406	11.2522	NA	11.7361	11.1243	11.8247	NA	NA	NA	NA	11.7834	11.4735	NA	12.0072	11.3896	11.6953	12.0118	10.5137	Q969Q5	RAB24	Ras-related protein Rab-24	Q969Q5	RAB24_HUMAN
NA	9.72144	NA	NA	10.0402	11.2458	NA	NA	NA	11.821	9.74399	NA	NA	10.785	NA	NA	10.7921	9.56352	11.4252	10.9645	10.9935	9.56859	NA	NA	10.7265	8.77313	10.3132	10.7566	NA	10.2291	10.7474	10.5046	NA	10.4282	10.7505	NA	8.27919	9.60003	10.4955	11.1025	10.6237	NA	NA	10.8415	11.5727	NA	NA	NA	NA	NA	10.0748	9.11975	NA	10.6854	11.7132	11.2666	NA	10.6086	10.4483	11.0751	10.5936	NA	10.6523	NA	NA	9.5155	NA	NA	10.2677	9.68593	9.85824	NA	10.3305	10.1551	NA	11.1485	9.66668	11.0281	10.1784	10.2875	NA	10.6566	NA	NA	NA	11.7117	10.2544	10.7506	NA	11.1367	10.1938	10.5732	10.7498	NA	11.2279	NA	10.3494	10.6486	10.3256	11.9189	11.2958	NA	10.9197	9.44704	Q969S3	ZNF622	Zinc finger protein 622	Q969S3	ZN622_HUMAN
NA	NA	NA	NA	NA	NA	NA	NA	NA	NA	NA	NA	NA	NA	NA	NA	NA	NA	NA	NA	NA	NA	NA	NA	NA	NA	NA	NA	NA	NA	NA	NA	NA	NA	NA	NA	NA	NA	NA	NA	NA	NA	NA	8.50551	NA	NA	NA	NA	NA	NA	NA	NA	NA	NA	8.56267	NA	NA	NA	NA	NA	NA	NA	NA	NA	NA	9.11722	NA	NA	NA	NA	NA	NA	NA	7.4901	NA	NA	NA	NA	NA	NA	NA	NA	NA	9.66695	NA	NA	NA	NA	NA	NA	NA	NA	NA	NA	NA	NA	9.46058	NA	NA	NA	NA	NA	9.62882	NA	Q969S9	GFM2	Ribosome-releasing factor 2, mitochondrial	Q969S9	RRF2M_HUMAN
10.8395	11.0523	10.0559	10.3653	9.92988	11.6443	9.6181	10.1535	10.126	9.98415	11.015	10.0748	10.3266	9.87552	10.5165	9.5882	10.1861	10.4741	9.94494	9.87744	10.5911	9.79712	10.1296	10.5995	10.1764	10.5177	10.928	10.6464	8.9658	9.63846	10.6007	10.141	10.3264	10.5549	9.7647	10.0061	10.5676	10.4234	10.022	9.44748	9.77237	10.3948	8.99299	9.76691	9.88051	10.3764	10.756	8.37372	9.52018	10.6762	10.1449	11.302	9.88993	10.9006	9.91287	NA	9.50361	10.2381	9.82309	10.5841	10.6068	10.2559	10.5614	11.112	10.0233	10.1667	NA	10.4057	9.84086	10.0115	10.7785	11.2584	9.37122	8.81162	9.78661	NA	10.5697	9.80375	10.4981	10.1368	11.3625	9.80637	10.6436	10.1738	NA	9.89052	10.4881	9.89522	11.0951	9.79891	9.76741	9.7858	9.60014	10.7181	9.92112	10.1677	9.7684	9.56468	9.95297	9.82932	9.36971	10.2022	10.0757	9.72282	Q969T3	SNX21	Sorting nexin-21	Q969T3	SNX21_HUMAN
12.7143	11.7061	12.8501	11.588	11.6719	11.6464	11.8963	11.9002	11.969	10.9472	11.8023	11.9502	12.0335	11.3196	12.4119	12.2954	11.8465	12.1064	11.9244	13.0513	11.5969	14.3763	11.7473	11.9998	NA	12.195	11.9351	11.6305	12.0018	12.4489	11.1784	11.7656	12.6837	11.3028	10.7682	12.3884	11.3768	11.9686	10.8521	12.3988	12.0684	11.6535	11.8714	11.95	11.4045	12.1671	12.3533	12.3619	11.7209	12.3384	11.4595	12.2712	11.2631	11.1296	12.5211	12.3175	12.0368	11.1283	12.2169	11.7284	11.7119	12.2639	11.8072	NA	12.0814	11.0995	10.3108	12.1495	12.2681	12.3791	12.3287	12.0278	11.6745	11.8793	12.1317	10.481	12.1636	11.8845	12.2999	11.3148	16.5406	11.3513	12.4487	11.8745	NA	11.4952	12.42	11.7739	11.7659	11.5997	12.2586	11.5384	11.9066	11.4835	11.7822	10.7695	11.6797	12.2591	12.1793	11.4267	11.6724	11.4041	11.7926	12.7234	Q969T9	WBP2	WW domain-binding protein 2	Q969T9	WBP2_HUMAN
NA	NA	9.23538	10.6811	9.57439	10.0991	NA	9.92305	NA	10.187	10.1907	NA	10.713	10.3123	9.94931	10.1868	10.8019	10.7494	10.7215	9.94178	NA	NA	9.5567	NA	9.98671	9.82057	NA	9.72818	10.0032	10.5035	NA	10.2944	9.70362	9.78388	NA	10.49	10.3905	9.30235	NA	9.26567	9.71512	10.5675	9.97054	10.8612	9.58141	11.0613	9.64623	9.51683	NA	NA	9.85703	10.5889	NA	9.4153	10.71	10.6417	10.6553	9.93276	9.19971	NA	9.34003	10.4248	NA	NA	NA	10.5612	9.76618	10.2791	10.0426	10.1299	9.79045	9.65368	NA	10.0738	10.4077	9.54163	NA	10.5011	10.4201	9.71796	NA	9.81084	NA	NA	10.6103	9.21772	10.0843	NA	NA	10.4219	9.92044	NA	10.3398	10.5862	10.413	NA	9.98013	9.40958	NA	NA	9.77964	9.66522	NA	9.61995	Q969U7	PSMG2	Proteasome assembly chaperone 2	Q969U7	PSMG2_HUMAN
12.8452	12.2961	12.2943	12.6339	13.0726	12.5795	11.9041	12.1901	12.2164	13.3762	13.8849	12.6856	12.2742	12.8574	12.0986	11.9384	12.9098	12.3059	12.7889	12.8132	12.0624	12.3428	12.4939	11.7772	13.5622	12.2781	12.4461	12.5892	13.1105	12.3303	12.1751	12.7608	12.1049	12.4853	12.1633	13.8276	12.0737	12.3597	12.4719	12.3685	13.2338	13.4193	12.4003	12.7137	12.2724	12.6514	12.2952	12.1658	12.3479	12.3937	12.7705	12.4453	12.9373	12.4568	13.4379	13.1319	12.8187	12.4256	12.6247	12.6888	13.1336	12.3294	12.5184	12.3484	12.6732	12.9599	13.8762	12.878	12.5093	12.4111	12.4066	12.2473	12.124	13.4257	12.0375	13.6539	12.3816	13.5047	12.4943	12.7491	14.5258	12.6336	11.9969	12.7129	12.4923	12.3424	12.305	12.6621	12.1194	13.3953	12.5659	12.4374	12.4787	12.5684	12.5037	12.2145	13.7132	13.9377	12.7292	12.9947	13.3823	12.7548	12.656	12.5276	Q969V3	NCLN	Nicalin	Q969V3	NCLN_HUMAN
NA	NA	NA	NA	12.1565	NA	NA	NA	NA	NA	NA	NA	NA	10.3117	NA	NA	11.4169	NA	11.4436	NA	NA	NA	NA	10.2003	10.6919	NA	NA	10.8264	11.1404	NA	NA	11.0079	NA	11.8582	11.3458	NA	11.3754	11.2859	NA	NA	10.8956	11.0845	NA	11.1277	11.4832	NA	NA	NA	NA	NA	NA	NA	NA	NA	10.6161	NA	NA	11.1817	11.7176	NA	NA	NA	NA	NA	11.4816	NA	11.0997	NA	10.8591	NA	NA	NA	NA	NA	10.4862	10.751	NA	11.965	10.8768	12.098	NA	NA	NA	NA	11.6843	10.8789	NA	11.9335	NA	9.10493	NA	NA	NA	NA	11.2422	NA	NA	NA	NA	10.4718	NA	11.6031	10.9236	10.9396	Q969X1	TMBIM1	Protein lifeguard 3	Q969X1	LFG3_HUMAN
13.737	13.3694	13.5575	13.2986	13.5098	13.2714	13.4503	12.878	13.3768	13.5788	14.1297	13.4447	13.5638	13.8587	13.3293	13.0647	13.7912	14.0168	13.8136	13.6575	13.0002	13.1825	13.3785	13.5095	13.6729	13.576	13.6413	13.4364	13.3889	13.5372	13.142	13.8686	13.6029	13.2575	13.7822	14.1441	13.4227	13.5412	13.4156	13.5797	13.7319	13.4611	13.6955	13.3064	13.515	13.1229	13.6369	13.5699	13.2425	12.7422	13.7531	13.6244	13.4883	13.5526	14.2378	13.5797	13.6182	13.8288	13.4792	13.6719	13.8028	13.8722	13.7531	13.7622	13.502	14.1303	14.2465	13.7805	13.6876	13.1593	13.2829	13.5456	13.6023	13.2844	13.0687	13.7621	13.4333	14.1214	13.7148	13.7448	14.8947	13.9261	13.5583	13.8435	13.8047	13.5617	13.5938	13.2539	13.1768	13.7965	13.6698	13.7207	13.6962	13.4275	13.4368	13.3068	14.1291	14.3601	13.7667	13.3757	13.6114	13.6545	13.675	13.62	Q969X5	ERGIC1	Endoplasmic reticulum-Golgi intermediate compartment protein 1	Q969X5	ERGI1_HUMAN
10.6557	NA	9.42797	8.89403	10.2584	10.417	NA	9.73633	10.765	NA	11.0971	9.41499	9.99594	10.1827	10.4172	NA	11.261	NA	10.1254	9.18272	9.35938	NA	NA	8.84145	9.3343	9.38328	10.5572	10.1759	10.6303	9.59504	NA	NA	NA	10.4375	9.3508	11.1194	8.52153	9.32819	9.65007	NA	11.1631	NA	NA	9.18735	10.2477	NA	9.89415	NA	NA	10.3096	9.61497	9.9519	11.0514	10.5503	10.3493	10.6733	8.93049	9.89469	10.4543	NA	10.8107	10.9361	9.64804	9.22162	10.4243	10.8025	10.8682	8.91437	10.8037	10.5793	10.4942	10.484	9.40469	9.53965	NA	10.6671	9.51999	11.0525	9.18478	9.69133	NA	9.11821	NA	10.1275	9.99166	10.4672	9.75857	NA	10.1375	10.1992	10.2877	9.5202	9.12044	9.8748	10.5057	NA	10.5349	10.9751	9.41641	NA	10.0314	10.5674	10.3368	NA	Q969Y2	GTPBP3	tRNA modification GTPase GTPBP3, mitochondrial	Q969Y2	GTPB3_HUMAN
11.1025	NA	NA	11.2933	10.0793	12.1381	NA	NA	NA	10.516	NA	NA	10.6172	10.9325	10.5246	NA	11.7602	NA	10.9543	9.36448	10.8756	11.4596	NA	NA	10.8163	10.483	10.9113	11.0173	10.1223	9.7545	10.3157	11.0045	NA	10.3091	9.32181	10.9123	10.0908	10.9699	NA	NA	11.2786	10.6409	10.9531	10.6065	NA	10.8326	10.8247	11.2828	10.6226	NA	10.8914	NA	11.4634	NA	11.1215	10.098	NA	10.8375	10.5171	9.17057	NA	NA	10.9188	10.7709	10.2107	10.8232	10.7903	11.0837	10.3941	NA	NA	NA	11.7167	10.7104	10.6709	10.6691	11.0407	NA	11.1118	NA	NA	11.0412	10.7394	10.7648	8.59596	11.9572	9.98391	11.0814	NA	11.053	10.9325	10.4891	11.34	11.2538	11.2404	NA	10.9637	10.5437	NA	NA	11.7131	11.2344	11.5523	NA	Q969Z0	TBRG4	FAST kinase domain-containing protein 4	Q969Z0	FAKD4_HUMAN
11.1454	NA	11.5309	11.8686	11.5519	10.9512	11.5456	11.9891	11.5232	10.2365	11.1772	11.5914	11.0329	10.8446	NA	11.5344	11.1138	10.8575	11.5847	10.9848	11.8567	NA	NA	11.94	11.0689	12.706	10.8323	11.2748	11.4422	11.4824	12.0193	10.9137	10.7561	11.306	11.2157	11.5623	11.509	11.4011	11.7204	10.4376	11.6608	11.2122	11.0704	11.4981	11.0945	12.2926	10.6221	11.281	11.4129	NA	11.7552	12.1757	11.3974	12.7262	12.1354	11.4545	11.5022	11.0794	12.3792	10.8547	11.159	NA	12.0127	11.7637	11.238	11.4056	12.0073	12.1564	11.5047	11.3297	12.1192	10.4231	11.2814	9.95926	11.5262	11.5953	11.4804	12.0864	11.4746	11.1841	11.5103	10.9274	11.8348	11.0567	10.8978	11.8957	11.4764	11.6009	11.5048	10.6635	11.7054	11.8042	11.533	12.3007	11.6243	11.1287	11.3966	11.39	11.1195	NA	11.2131	11.4783	11.1915	10.7099	Q969Z3	MTARC2	Mitochondrial amidoxime reducing component 2	Q969Z3	MARC2_HUMAN
NA	NA	NA	9.69123	NA	8.94258	NA	NA	NA	NA	NA	10.1493	NA	NA	NA	9.29054	9.83545	9.27973	10.0836	NA	NA	NA	NA	9.91549	NA	NA	NA	NA	NA	NA	NA	NA	NA	9.48451	9.85054	9.31506	8.95724	10.4075	NA	NA	NA	NA	9.93514	9.53556	9.3778	NA	NA	NA	NA	11.0067	NA	NA	NA	NA	9.27496	NA	NA	NA	NA	NA	NA	NA	NA	9.92614	NA	9.10272	NA	NA	9.5428	NA	NA	NA	NA	NA	NA	NA	NA	9.86312	NA	NA	11.2494	NA	NA	NA	NA	NA	NA	NA	NA	NA	8.77366	NA	NA	NA	NA	NA	NA	10.74	9.73378	NA	NA	NA	10.5722	NA	Q96A00	PPP1R14A	Protein phosphatase 1 regulatory subunit 14A	Q96A00	PP14A_HUMAN
NA	7.5648	8.33972	7.71151	NA	NA	NA	NA	NA	NA	NA	8.84618	NA	9.26798	NA	NA	NA	NA	NA	NA	8.04247	NA	NA	NA	NA	NA	NA	NA	NA	8.85927	NA	NA	NA	8.56404	NA	NA	NA	8.74966	NA	10.1687	NA	NA	NA	8.63907	NA	10.0676	9.40871	NA	11.3388	7.91671	8.37881	NA	9.58238	NA	NA	NA	NA	10.1127	7.09554	NA	NA	NA	9.9822	NA	NA	NA	NA	NA	NA	NA	NA	NA	NA	NA	NA	NA	9.41662	NA	NA	NA	NA	9.42	NA	NA	NA	NA	NA	NA	NA	NA	NA	NA	10.2174	NA	NA	NA	NA	NA	8.78792	8.93727	9.17001	NA	NA	NA	Q96A11	GAL3ST3	Galactose-3-O-sulfotransferase 3	Q96A11	G3ST3_HUMAN
10.9012	10.748	10.8299	11.7588	11.5616	10.5755	NA	11.1505	12.5034	12.2562	11.199	11.1248	11.183	12.1875	11.4914	10.3756	11.5646	11.8126	11.9935	12.2504	10.5786	NA	11.6783	11.2253	11.9607	12.1662	10.95	11.1276	10.99	10.2534	10.511	11.4401	11.3082	11.6604	11.9176	12.4865	11.4236	11.208	11.5521	11.1793	11.5857	11.6187	10.4104	11.4849	10.933	11.0961	10.7384	11.0669	10.6672	11.3646	12.0294	10.8543	12.0488	11.7557	11.2019	11.4541	11.9241	11.6474	11.0532	11.8723	11.7912	11.5607	12.2531	11.3868	11.4134	11.4775	11.4065	11.6478	11.2212	11.5943	NA	11.3091	10.7967	11.6847	10.9636	11.0675	NA	11.7069	12.1167	11.2459	NA	11.8343	11.8357	11.6893	12.2052	11.5338	11.6166	11.8588	11.0625	10.684	11.7472	11.5111	12.3447	11.6555	10.8906	NA	11.8307	11.438	10.7645	10.4249	10.4813	12.2009	11.7347	11.4042	Q96A19	CCDC102A	Coiled-coil domain-containing protein 102A	Q96A19	C102A_HUMAN
13.6438	12.9143	12.9363	13.4361	12.6782	12.987	11.3114	12.9344	11.6831	12.8992	13.6865	12.7765	13.4674	13.7164	12.5534	13.2942	14.5759	13.6817	14.8683	13.4068	13.004	16.2029	NA	13.1431	12.7868	12.9735	13.0238	13.024	12.1795	13.0668	13.4751	14.0404	13.0055	13.4297	13.21	13.611	13.0464	13.1698	13.1072	12.8121	13.7588	12.8803	13.3642	13.3388	13.0522	12.9735	13.181	12.7481	12.65	13.2951	13.8894	13.6283	13.1066	13.602	12.7663	13.1666	12.5157	14.4023	13.6586	13.4391	12.5141	13.1007	13.0913	13.1922	13.0415	13.8032	13.2916	13.5448	13.152	13.5696	13.1964	12.297	13.4381	13.5456	13.0332	12.2569	12.6579	13.2101	14.1128	13.5799	NA	14.3563	13.5071	14.2219	13.8821	14.0789	14.0289	13.3156	12.8558	13.0387	13.674	12.7221	12.7702	13.4189	13.0323	10.865	13.2667	12.7661	13.359	13.4036	14.1816	14.0919	12.8322	13.1635	Q96A26	FAM162A	Protein FAM162A	Q96A26	F162A_HUMAN
NA	NA	NA	NA	NA	NA	NA	NA	NA	NA	NA	NA	NA	NA	NA	NA	NA	NA	NA	NA	NA	NA	NA	NA	10.6963	NA	8.66569	NA	NA	NA	NA	NA	NA	NA	NA	NA	NA	NA	NA	NA	NA	NA	NA	NA	NA	NA	NA	NA	NA	NA	NA	NA	NA	NA	NA	NA	NA	NA	8.44675	NA	NA	NA	NA	NA	NA	NA	NA	NA	NA	NA	NA	NA	NA	9.37349	NA	9.47489	NA	NA	NA	NA	NA	NA	NA	NA	NA	NA	NA	NA	NA	10.3037	NA	NA	NA	NA	NA	NA	10.547	NA	NA	NA	10.8137	8.38118	NA	NA	Q96A29	SLC35C1	GDP-fucose transporter 1	Q96A29	FUCT1_HUMAN
11.2123	11.3281	11.8498	11.8444	12.2898	11.8229	10.7331	12.0719	11.9745	12.4415	12.1201	12.1738	11.1949	12.1207	11.1151	10.7764	12.8438	12.0265	12.0998	11.3468	11.6071	11.0304	11.8346	11.5091	12.7544	10.7092	11.5025	11.8077	12.5233	11.5402	12.6539	11.1225	12.3758	11.2534	11.978	12.5239	11.6597	11.3406	11.1451	NA	12.1938	12.6947	11.2088	12.5585	11.1179	10.8909	11.6416	11.6746	11.5137	11.4461	11.1645	11.5912	11.6607	11.008	12.334	12.2836	12.6232	12.2195	11.7447	11.7375	12.9235	12.1306	11.2054	11.8811	11.8687	12.717	12.7082	12.0924	12.22	11.4501	11.9129	11.6666	10.7918	12.9819	11.534	12.6227	11.8613	12.6699	12.775	12.3286	10.9836	11.9537	11.0522	12.2934	12.0239	12.0756	12.1917	11.9733	10.8004	12.4592	11.7083	11.7352	12.3259	11.1691	12.7254	11.8182	12.889	11.7368	11.8046	12.779	12.6682	12.6503	11.4646	11.8218	Q96A33	CCDC47	PAT complex subunit CCDC47	Q96A33	CCD47_HUMAN
11.5911	10.9392	10.7875	11.4784	11.441	11.5247	10.2089	10.9402	10.8817	9.53695	10.9255	11.4436	11.2668	11.5149	11.1092	10.8101	12.639	11.3747	11.6566	11.5132	10.1883	12.661	11.1777	NA	11.0432	11.0603	10.948	11.0333	11.5064	10.9165	10.3596	11.2951	10.7363	10.362	10.3206	11.5293	10.7576	10.3729	11.2699	11.1397	11.9458	10.8873	11.2072	11.5782	10.0243	NA	10.6293	11.9129	10.6383	10.1317	10.964	10.5195	11.0272	11.4955	11.3874	11.2678	11.2573	10.829	11.1362	11.0144	11.8083	11.8474	11.0194	10.5053	11.1978	11.8769	10.7932	11.3694	11.7529	9.64745	10.1266	11.3873	10.5878	11.2159	10.8673	11.789	10.8073	11.3469	11.5996	10.4053	NA	11.6572	11.3512	11.5077	10.7359	11.7778	10.8486	11.3811	10.2477	11.0837	11.3225	10.0229	NA	11.2217	11.0113	10.2132	10.5663	10.0582	11.213	10.7546	11.8367	11.1835	10.5243	11.0329	Q96A35	MRPL24	39S ribosomal protein L24, mitochondrial	Q96A35	RM24_HUMAN
NA	NA	NA	NA	9.56577	NA	8.63133	NA	NA	9.26221	NA	8.77212	8.32517	NA	NA	8.51355	NA	NA	9.97861	8.92699	NA	NA	NA	NA	10.1771	NA	NA	NA	10.5298	NA	NA	10.0805	NA	NA	NA	NA	NA	NA	8.60823	NA	9.18401	10.1947	NA	9.93797	NA	NA	NA	NA	NA	NA	9.52203	NA	NA	NA	9.19297	8.79646	NA	9.05117	9.24932	6.88279	NA	NA	NA	NA	8.74591	NA	8.9756	NA	NA	NA	NA	NA	9.28351	10.9736	NA	NA	NA	10.2259	9.08523	NA	NA	9.13414	NA	NA	NA	NA	NA	NA	NA	9.85618	NA	NA	NA	NA	NA	NA	NA	10.0197	NA	9.44213	10.6976	NA	7.06549	9.31755	Q96A49	SYAP1	Synapse-associated protein 1	Q96A49	SYAP1_HUMAN
NA	11.6436	NA	NA	NA	NA	NA	NA	NA	NA	NA	NA	NA	NA	NA	NA	NA	NA	NA	NA	NA	NA	NA	NA	9.84356	NA	NA	NA	NA	10.6187	NA	NA	NA	NA	NA	11.3315	12.4827	NA	NA	NA	11.8335	9.9161	NA	10.3562	NA	NA	NA	12.8012	NA	NA	NA	NA	NA	NA	11.766	NA	NA	NA	NA	NA	12.0819	NA	NA	13.606	NA	NA	NA	NA	NA	NA	NA	NA	NA	9.92122	NA	11.9105	NA	11.4382	NA	NA	NA	NA	13.6287	NA	NA	NA	NA	NA	NA	10.9423	12.4086	NA	NA	NA	12.4935	NA	NA	NA	NA	NA	10.3079	NA	NA	11.9771	Q96A57	TMEM230	Transmembrane protein 230	Q96A57	TM230_HUMAN
11.4184	NA	11.7184	11.1503	11.3978	9.98974	NA	10.3105	10.7437	8.50863	11.2081	11.4554	10.8974	10.6979	11.6627	10.4224	9.98208	11.5355	11.8054	11.8741	8.74122	13.134	10.9638	10.1863	9.11455	11.7157	11.5038	11.2906	10.57	12.0495	11.2662	11.3629	10.3872	11.6041	11.104	11.1452	10.8979	11.6682	11.676	9.9324	10.3259	NA	11.5567	11.5518	10.839	10.6209	11.1247	10.7747	10.0088	10.7746	10.854	11.3635	10.4957	11.0597	11.9591	10.5236	10.2988	11.2081	11.0536	11.866	11.2649	11.9641	11.7979	NA	11.5199	11.1945	9.66187	9.68623	10.7876	10.9899	11.0861	10.5224	10.1327	NA	10.3438	9.66269	11.6064	11.456	11.5104	9.70427	NA	11.566	NA	9.30141	10.1116	9.23675	11.3677	11.7542	8.92751	7.71354	11.3963	NA	8.8148	10.2657	NA	10.858	10.3046	11.6905	9.44422	NA	NA	11.3461	11.0918	10.6446	Q96A58	RERG	Ras-related and estrogen-regulated growth inhibitor	Q96A58	RERG_HUMAN
13.0786	12.6399	13.2248	13.4166	13.1347	13.2419	13.3493	12.8723	13.0623	13.7102	12.8921	13.5503	13.6239	13.3796	13.4079	12.9086	13.3384	13.0348	13.3879	13.1248	12.7947	11.9845	13.1372	12.834	13.5689	12.942	13.302	13.6714	13.3921	12.8149	13.009	13.3951	12.3894	13.2273	13.4309	13.382	12.7912	13.0298	12.8413	13.4331	13.4411	13.9337	12.9714	13.3362	13.0135	13.3022	13.383	13.3721	13.536	12.9237	13.3813	13.1401	13.4819	13.0348	13.0764	13.1488	13.2481	12.9496	13.5525	13.1547	13.5524	13.5363	13.3728	12.1123	13.4119	13.4159	13.4103	12.7457	13.5054	13.1899	13.1186	13.3621	12.3539	13.6114	13.284	13.2485	13.1127	13.6999	13.2921	13.6828	12.9968	13.2855	12.9058	13.2787	13.5647	13.4703	13.4387	13.1023	12.7951	13.67	13.5993	13.152	13.7127	13.3979	13.023	12.2433	13.4147	13.2263	13.2768	13.6533	13.4429	13.2708	13.3327	12.848	Q96A65	EXOC4	Exocyst complex component 4	Q96A65	EXOC4_HUMAN
NA	10.3251	NA	10.1433	10.1997	NA	NA	NA	NA	NA	NA	9.3307	9.15802	8.80643	NA	NA	8.29576	10.8612	NA	NA	NA	NA	NA	NA	8.92029	NA	NA	NA	NA	NA	NA	NA	NA	10.5009	10.2814	NA	10.697	8.63803	NA	10.7452	10.541	NA	NA	NA	NA	10.6237	NA	NA	NA	10.4585	10.17	NA	10.1437	NA	NA	NA	NA	NA	10.3906	NA	NA	NA	9.20655	NA	NA	8.72476	NA	10.8828	10.1426	NA	NA	NA	11.218	9.07273	NA	8.00954	NA	NA	NA	NA	NA	NA	NA	10.5931	NA	NA	NA	10.0841	NA	NA	9.47063	NA	NA	NA	NA	NA	NA	NA	NA	NA	8.51299	NA	10.233	9.45796	Q96A73	KIAA1191	Putative monooxygenase p33MONOX	Q96A73	P33MX_HUMAN
NA	NA	9.3155	NA	NA	NA	NA	NA	NA	NA	6.94696	NA	NA	NA	NA	NA	NA	NA	11.6972	NA	NA	NA	NA	NA	NA	NA	NA	8.05526	NA	NA	NA	NA	NA	NA	10.0623	NA	NA	NA	8.42116	NA	NA	NA	NA	NA	NA	NA	NA	NA	NA	NA	11.2689	NA	NA	NA	NA	NA	8.2802	12.0373	NA	NA	NA	NA	NA	NA	NA	NA	NA	NA	NA	NA	NA	NA	NA	8.23319	NA	NA	NA	NA	12.7623	NA	NA	12.496	NA	NA	NA	NA	NA	NA	NA	NA	NA	NA	NA	NA	NA	NA	8.28832	NA	NA	9.85533	10.0371	9.92113	NA	NA	Q96A83	COL26A1	Collagen alpha-1(XXVI) chain	Q96A83	COQA1_HUMAN
NA	10.8786	10.6556	11.0935	10.9283	11.4339	12.089	11.1733	11.7046	12.6685	12.547	11.8729	11.1539	11.8022	11.6845	11.3156	12.0646	11.4944	11.4824	11.8081	10.9072	10.0727	11.0438	11.7418	11.9687	10.1183	12.388	12.8009	12.2737	11.3196	11.0648	11.5797	10.8024	11.261	11.0002	12.8099	11.7351	10.6043	10.2416	10.7664	12.1852	12.4152	11.6279	11.5187	10.4983	12.6226	9.95559	11.309	10.4733	11.6124	11.6299	NA	11.9285	11.3037	11.9254	11.3974	10.8892	10.6256	11.775	11.4718	12.626	12.2799	11.4751	11.0782	11.6264	12.4233	12.7634	11.4005	10.9994	11.677	10.5033	11.7719	10.4149	12.084	11.8513	12.8052	NA	13.1832	11.3092	11.7414	10.5475	11.0461	9.77346	12.2421	11.7831	11.5436	11.4803	11.8298	9.86686	12.5243	11.1881	10.9966	11.3636	NA	12.3702	11.9819	12.3108	12.3818	11.6484	12.8451	11.7492	12.6531	11.3706	12.1531	Q96AA3	RFT1	Protein RFT1 homolog	Q96AA3	RFT1_HUMAN
12.1075	12.8259	12.2504	12.6147	12.2572	12.0421	NA	11.1159	11.4398	12.4647	12.3942	11.963	13.1017	12.5995	9.94369	12.8984	12.567	12.0135	13.1533	13.6365	12.1894	14.295	11.5473	10.8232	12.3345	11.7974	12.6938	12.3201	11.6716	12.2091	11.5535	12.9802	11.9922	12.0711	12.3795	12.7105	12.0288	10.7403	11.8511	12.1125	12.4714	12.6273	11.9337	11.8318	11.8423	11.8528	11.1504	10.4645	11.1924	12.0665	13.313	11.9543	11.0331	11.9551	12.5204	12.5079	12.3027	12.9329	12.6577	12.2398	11.7734	11.8127	12.7318	11.5478	12.183	12.7175	12.3595	12.5492	11.4959	12.8782	13.5262	11.9655	12.5692	12.6162	11.7826	12.5525	12.2359	12.3761	12.6074	12.2861	11.3573	11.9385	12.8203	13.1544	12.9371	13.1586	11.3593	11.4311	11.975	12.8694	12.7429	11.7986	12.7021	11.5214	12.2649	13.1416	12.8451	13.1587	12.8169	13.0662	12.5661	13.0825	12.0545	11.5694	Q96AB3	ISOC2	Isochorismatase domain-containing protein 2	Q96AB3	ISOC2_HUMAN
14.9091	15.0122	16.0267	15.2759	15.216	14.8272	14.6486	15.0086	15.0972	14.9206	15.0651	15.5947	14.9741	15.7494	14.9259	14.9447	15.382	14.8573	15.7544	14.8375	14.9863	13.9927	15.2826	15.0594	15.0473	15.4372	14.8622	14.8604	13.9117	16.0386	14.484	14.7491	14.8874	16.0881	16.1474	15.1195	15.0548	15.8428	16.0891	14.9919	15.0626	15.0574	15.9332	15.9856	15.46	14.7483	15.3536	15.0105	15.0306	14.6099	15.3049	15.4745	15.1855	15.2519	15.0003	14.0808	15.4548	15.6908	15.5481	15.1464	15.0263	14.8642	15.5457	15.1734	15.6143	15.6453	14.8991	15.1779	15.1885	14.8742	14.8031	15.3188	15.2192	14.8043	14.726	14.2104	15.3881	15.535	15.5611	14.8285	14.4501	15.7652	15.3329	15.0945	14.9282	14.8123	15.3652	15.0978	15.2792	15.1604	15.2963	15.0773	15.1458	15.3819	14.733	14.6738	14.9988	15.1461	14.959	15.0439	14.604	15.4894	15.159	15.0606	Q96AC1	FERMT2	Fermitin family homolog 2	Q9BQL6;Q96AC1	FERM2_HUMAN
14.6799	14.5325	14.4556	14.6591	14.4933	14.7084	14.1964	14.179	14.3246	15.0206	15.1158	14.5658	14.4654	15.381	14.7986	13.8574	15.2704	14.7531	14.9443	14.6647	13.84	12.919	14.5737	14.14	15.6151	13.7662	14.735	15.9091	15.7616	14.5888	13.9989	14.4068	14.0362	14.8106	14.6279	15.2215	14.4574	14.8671	14.7527	14.5169	15.262	15.6411	14.8443	15.0538	13.765	14.7849	14.5593	13.9672	14.96	13.8213	14.6862	14.2759	15.2901	14.6368	15.6111	15.7532	15.3217	14.5748	14.6403	14.4255	15.5875	14.6534	15.0069	14.2612	15.4495	15.3493	15.1575	14.7295	14.9876	14.3872	14.4825	14.6701	14.0444	15.6698	14.5468	15.6063	14.4578	15.6119	14.9014	15.088	13.2914	14.8186	14.3201	13.7917	15.0176	15.5665	14.8629	15.173	13.9	15.855	15.4587	14.1572	14.9093	14.1474	14.7141	14.3376	15.3882	15.5323	14.3257	15.4711	16.0361	15.2016	14.6164	14.8569	Q96AE4	FUBP1	Far upstream element-binding protein 1	Q96AE4	FUBP1_HUMAN
10.3968	NA	NA	NA	NA	NA	NA	NA	NA	9.22748	10.0746	NA	NA	11.0809	NA	NA	NA	NA	NA	10.8421	NA	NA	NA	NA	11.2763	NA	NA	NA	NA	NA	10.8284	NA	NA	9.81229	NA	9.11333	10.3281	NA	NA	10.4537	9.85751	10.2198	NA	NA	NA	NA	NA	NA	NA	NA	NA	NA	10.6764	NA	NA	NA	NA	10.8377	NA	NA	9.44555	11.6508	NA	NA	NA	NA	NA	NA	9.89896	NA	11.3513	NA	NA	NA	NA	NA	NA	NA	NA	10.1402	NA	NA	NA	NA	NA	NA	NA	NA	NA	10.5375	10.1839	NA	NA	NA	NA	NA	10.557	NA	NA	NA	NA	10.755	10.2019	NA	Q96AG3	SLC25A46	Solute carrier family 25 member 46	Q96AG3	S2546_HUMAN
11.8596	11.336	13.4456	12.3024	13.2711	11.9949	10.7544	12.0409	12.0158	14.69	13.3539	12.313	13.1243	13.5691	12.7522	11.2719	12.7979	11.8038	11.9835	13.3514	10.6204	11.8135	12.0044	11.5696	14.8081	11.0776	12.5604	12.0946	13.1579	12.5336	12.3689	12.4734	12.4386	12.6095	13.3434	13.805	12.3526	12.1923	13.0395	12.3574	13.0959	14.3691	12.7985	13.1403	10.3168	12.0189	12.295	11.7629	12.0697	11.4461	12.0047	11.5353	13.1148	11.1187	13.811	13.6423	12.5918	12.7394	12.3138	11.9733	12.4323	12.2405	12.1468	12.1564	12.9501	12.2358	14.5754	11.6845	12.4535	11.8078	10.819	12.2373	12.0197	14.192	11.489	14.0027	11.1832	13.4194	13.2396	13.0621	11.7311	12.9555	10.7321	11.7823	13.6523	11.911	12.4249	11.6133	11.4389	14.7156	12.7712	11.9132	12.3222	11.1656	12.1267	12.0988	14.4061	13.9784	12.3273	14.2822	13.8531	12.8195	13.3036	12.4444	Q96AG4	LRRC59	Leucine-rich repeat-containing protein 59	Q96AG4	LRC59_HUMAN
12.5861	12.413	11.7628	12.6769	12.5733	12.9834	11.1631	12.5287	12.2724	12.0641	12.4142	12.84	12.0196	12.8722	12.8375	12.3103	11.6738	11.9071	11.5439	11.8944	11.8975	11.2892	12.4892	11.373	12.2229	12.5603	12.5975	12.6449	13.4897	12.7225	11.4434	12.8411	12.9553	11.827	11.9609	13.0799	12.3858	12.0224	11.8356	12.059	12.9821	12.3486	11.5728	12.2303	12.4877	11.7918	12.9436	12.8223	11.7003	12.2437	12.8216	12.5885	12.9126	12.4125	12.7234	13.5439	13.2274	12.5494	12.624	12.2041	12.5196	12.3108	12.936	12.8717	12.9949	12.1082	12.7709	13.0426	12.8208	12.4254	13.2722	11.9091	12.3391	12.5535	12.2836	13.5662	11.7425	12.5944	13.0653	12.32	NA	12.397	12.1492	13.0326	12.3544	11.9155	11.7592	12.8467	13.1073	11.6865	12.425	12.5285	12.0714	12.2319	12.4985	12.4241	11.9637	13.8071	13.1224	12.1952	11.6303	12.8384	11.201	12.7039	Q96AK3	APOBEC3D	DNA dC->dU-editing enzyme APOBEC-3D	Q96AK3;Q9UH17	ABC3D_HUMAN
NA	9.88363	NA	10.3649	NA	NA	NA	NA	NA	NA	NA	9.90588	NA	NA	NA	NA	NA	NA	NA	NA	NA	NA	NA	NA	NA	NA	NA	NA	NA	9.30989	NA	NA	NA	NA	9.76704	10.2012	NA	NA	NA	10.613	10.1172	NA	NA	NA	NA	NA	NA	NA	NA	NA	NA	10.5093	NA	NA	NA	NA	NA	10.0796	10.7145	NA	NA	NA	NA	9.21282	NA	10.6814	NA	NA	NA	NA	NA	NA	NA	NA	11.0876	NA	NA	NA	NA	NA	NA	10.7667	10.3935	NA	NA	NA	NA	NA	NA	NA	NA	NA	NA	NA	NA	NA	NA	NA	10.375	NA	NA	NA	NA	NA	Q96AM1	MRGPRF	Mas-related G-protein coupled receptor member F	Q96AM1	MRGRF_HUMAN
NA	NA	11.7095	10.8702	10.8846	NA	NA	11.4877	NA	NA	NA	11.833	10.3806	9.94528	NA	NA	10.1339	10.3411	11.2207	NA	NA	NA	11.7365	NA	10.1952	11.4325	NA	10.9227	10.1339	10.6339	NA	NA	11.4134	11.2823	NA	10.7573	10.4585	NA	11.4371	NA	NA	9.97192	NA	NA	10.8366	NA	NA	NA	10.7727	NA	11.7975	NA	10.7543	10.9569	NA	NA	NA	10.8411	11.2236	NA	NA	NA	11.7445	NA	11.0268	10.2402	10.4183	11.781	10.1653	NA	11.4327	11.6691	NA	10.3643	NA	NA	11.1543	NA	11.5672	NA	NA	11.2143	NA	10.288	NA	NA	11.3162	9.84287	NA	9.33839	11.3574	NA	NA	11.2774	NA	NA	NA	NA	12.1056	9.54347	10.7738	NA	NA	9.32027	Q96AP7	ESAM	Endothelial cell-selective adhesion molecule	Q96AP7	ESAM_HUMAN
12.7982	13.0807	12.6457	12.8957	13.3482	13.1569	12.4648	12.9251	12.7673	13.4138	13.9994	13.187	12.9301	13.9932	13.1023	12.6025	13.3906	13.0047	13.5043	13.1295	12.9117	12.6362	13.8271	12.791	14.0916	13.3383	13.1989	14.489	13.0386	14.1543	12.5043	12.943	11.5602	14.1619	12.6972	13.5492	13.1869	14.3742	12.7976	12.9269	13.844	13.5721	14.0166	14.4447	12.5957	13.068	13.6921	12.7375	13.0476	12.7197	13.4846	13.6255	13.9195	13.5476	12.8499	13.2601	13.4514	14.0015	13.0759	13.7856	14.01	14.1574	12.7613	13.0609	13.6665	13.923	12.9798	13.5469	14.1433	11.8801	13.5109	12.9943	13.1604	13.1127	12.3706	12.81	12.8493	13.5767	13.9284	12.8668	12.6007	13.9548	12.9118	12.7347	13.2631	13.3649	13.7525	12.5581	12.781	13.972	13.6633	12.2607	12.9766	13.2698	12.6554	13.1298	13.4887	13.3269	12.9321	13.4731	13.2234	13.9078	12.8265	12.8619	Q96AQ6	PBXIP1	Pre-B-cell leukemia transcription factor-interacting protein 1	Q96AQ6	PBIP1_HUMAN
10.0861	9.74687	NA	9.17034	9.80588	8.87765	NA	NA	NA	NA	9.97477	9.34052	9.76085	8.07293	8.00713	NA	10.09	NA	10.0005	NA	NA	11.6167	NA	NA	9.75876	NA	10.6416	9.58338	NA	9.85132	9.80988	9.75126	NA	8.09911	8.45095	10.9803	NA	NA	NA	NA	11.157	9.34942	NA	9.39381	NA	NA	NA	NA	NA	NA	9.20595	NA	NA	NA	10.1286	9.40864	NA	NA	NA	8.5431	9.91919	11.2038	8.42116	NA	8.68033	10.048	10.3833	9.48755	10.4785	10.1415	10.5153	NA	NA	9.24504	NA	10.6481	10.3621	9.90717	9.49124	NA	10.6088	NA	8.70326	NA	NA	10.6183	10.0488	NA	NA	9.32255	8.99679	NA	NA	NA	NA	NA	9.41446	9.17359	NA	NA	10.9565	8.73945	10.224	9.32026	Q96AQ8	MCUR1	Mitochondrial calcium uniporter regulator 1	Q96AQ8	MCUR1_HUMAN
12.5851	12.9136	12.5678	12.731	12.3836	12.5986	12.2828	11.6433	12.0362	12.4414	13.0388	12.4217	13.0583	12.8359	12.3259	12.0108	13.0481	12.1155	12.8245	12.6267	11.9872	12.0213	12.1537	12.1332	13.0408	12.5235	12.6009	12.958	12.9553	12.6574	12.4145	12.6281	12.0939	12.4758	12.7661	13.1279	12.2734	12.1825	12.575	12.4988	12.8977	13.2777	12.5881	12.8604	11.6958	12.5628	12.4222	11.6364	11.9145	12.0147	12.5271	12.2377	12.2484	12.3835	12.6548	13.2164	12.0675	12.3565	12.4863	12.4743	12.7321	13.1949	12.6418	12.4012	13.2617	12.9327	12.8266	12.1106	13.3286	12.8061	12.2721	11.869	12.3042	12.9236	12.2277	12.999	12.4772	12.8952	12.6538	13.3447	12.7132	12.579	11.601	13.0193	13.2142	13.0311	12.188	12.4611	12.0726	13.252	12.9029	12.0491	12.5026	12.749	12.9479	12.4157	13.146	13.2693	12.0015	12.9823	12.6982	12.929	12.5181	12.5614	Q96AX1	VPS33A	Vacuolar protein sorting-associated protein 33A	Q96AX1	VP33A_HUMAN
11.2187	10.0286	11.6166	9.17944	10.6643	10.432	NA	10.1992	9.86367	12.9795	11.3187	11.0196	10.9952	12.5274	10.0836	10.2426	11.7737	10.6933	10.842	12.5889	10.4184	NA	12.2312	11.1298	14.0235	9.33648	10.794	11.0101	9.17011	10.0577	NA	10.3227	10.8975	11.0659	11.828	11.5473	10.9366	10.362	11.8099	10.3932	10.9117	13.7359	10.0352	11.1759	11.424	10.6914	9.69677	10.4741	10.9119	9.75652	10.3943	10.3011	10.3504	11.0755	12.2414	10.4921	10.7185	11.5534	10.424	10.9922	10.6134	10.1638	10.6712	10.1823	10.6873	11.5652	12.7798	10.4677	10.537	10.097	11.2252	11.3981	9.97058	13.2129	10.2069	10.1164	9.82354	12.1688	11.2906	12.6104	10.0738	10.6672	NA	9.71756	12.243	NA	11.0914	10.6961	12.8928	13.7975	10.223	10.5594	9.28225	10.6616	9.2754	11.5851	12.4097	11.7577	10.6371	13.1234	13.2522	10.6273	9.43433	11.2527	Q96AY3	FKBP10	Peptidyl-prolyl cis-trans isomerase FKBP10	Q96AY3	FKB10_HUMAN
NA	11.6671	NA	11.6149	11.5528	12.0495	12.5011	11.2133	12.0933	10.7616	11.8749	11.1631	11.3292	11.5269	10.7517	11.0243	11.2978	12.0666	10.7534	10.3524	10.7628	10.853	11.0941	NA	11.0469	11.4897	11.1375	11.6456	11.111	11.3704	10.8385	NA	11.1822	11.7026	11.4608	10.9881	11.863	11.2192	9.84353	11.1186	11.0964	10.5794	10.8645	10.9169	11.2758	NA	11.9542	10.4481	NA	10.1277	11.1051	11.4111	11.1311	11.197	10.5332	10.4263	11.6344	11.9977	11.4761	11.1194	11.8757	11.6681	11.4898	10.4781	11.5774	11.1918	10.9573	12.0392	11.2953	10.1022	11.2046	12.0191	10.6889	11.481	10.6678	10.5241	10.9318	10.852	10.9545	10.798	NA	11.8397	10.7346	11.5963	NA	11.148	11.3759	11.5844	11.6616	11.4024	11.2015	11.7141	10.4356	11.3588	11.9048	12.2384	10.4277	11.5643	12.1151	11.3344	11.1428	10.5493	11.9522	9.22436	Q96AY4	TTC28	Tetratricopeptide repeat protein 28	Q96AY4	TTC28_HUMAN
NA	8.94837	NA	9.48881	11.5481	10.7855	NA	NA	NA	12.9395	12.5478	NA	10.4474	9.30537	9.637	NA	10.0592	NA	10.4111	NA	NA	NA	NA	NA	8.33287	NA	10.0268	12.118	13.1748	NA	8.68474	NA	9.92472	NA	7.5068	12.7047	NA	10.3899	NA	NA	11.6279	8.43357	8.99225	9.83411	NA	9.6513	10.6767	NA	9.8023	NA	NA	9.23613	12.1547	NA	13.2885	13.181	9.11954	9.49298	11.4879	9.79285	11.65	NA	8.17633	8.31024	10.1167	9.14402	12.7512	8.13954	11.5731	10.1114	NA	NA	NA	7.18926	NA	12.9341	NA	13.2293	11.1799	9.22071	NA	8.89657	NA	NA	NA	9.51725	NA	11.0673	NA	10.046	10.5499	NA	8.97474	NA	9.88291	10.5358	12.6943	14.1657	8.78764	7.68727	8.26008	11.6542	9.81515	10.767	Q96AZ6	ISG20	Interferon-stimulated gene 20 kDa protein	Q96AZ6	ISG20_HUMAN
NA	NA	NA	NA	8.99869	NA	NA	NA	NA	NA	10.2069	NA	NA	9.85718	10.4688	11.8794	NA	NA	8.51674	NA	NA	NA	NA	NA	9.80566	NA	10.0756	9.40456	10.0953	10.2538	NA	NA	9.96359	NA	NA	NA	NA	NA	NA	NA	10.3943	10.2507	NA	10.7206	NA	10.643	NA	NA	9.42252	NA	NA	NA	10.488	9.29406	8.24677	9.46409	NA	NA	NA	NA	10.2089	NA	NA	NA	9.77054	10.1643	NA	NA	8.36948	10.3812	NA	NA	NA	NA	10.5686	10.5549	9.47612	10.0234	10.6175	NA	NA	NA	NA	10.0833	NA	10.3362	NA	10.7576	NA	9.39205	10.6071	NA	NA	9.61868	NA	NA	NA	9.71396	NA	NA	9.55671	10.9584	NA	9.9853	Q96B26	EXOSC8	Exosome complex component RRP43	Q96B26	EXOS8_HUMAN
NA	10.5615	10.3706	11.1153	NA	NA	NA	NA	10.3471	11.1694	9.4565	11.0637	10.1012	10.4131	10.3482	10.4449	10.5858	10.6941	10.9451	11.0176	NA	NA	10.9635	9.02488	11.5114	10.0339	7.86712	10.066	9.68442	11.1641	NA	10.9677	11.3027	10.6574	10.2813	10.5008	11.1743	11.1312	10.4042	10.137	9.04061	11.1733	10.8161	NA	9.59296	NA	11.3699	NA	9.86983	NA	10.0373	11.0713	NA	10.4497	10.6184	9.94872	10.1765	11.451	11.1305	10.9976	10.8429	9.96818	11.0031	11.0304	10.6841	11.0284	10.8205	11.0576	10.5034	NA	11.2643	10.538	10.7728	11.7168	NA	NA	10.5456	10.0296	10.3643	10.9918	NA	10.1841	NA	9.64436	10.9049	9.88006	10.3923	NA	11.6107	10.84	10.745	NA	10.5967	9.42459	NA	NA	11.3557	10.7047	10.6285	10.9814	11.3777	10.725	9.99884	10.4727	Q96B36	AKT1S1	Proline-rich AKT1 substrate 1	Q96B36	AKTS1_HUMAN
NA	10.6651	11.7718	10.2025	10.3053	10.5558	NA	10.1576	NA	10.9562	11.1228	8.90398	9.22336	NA	NA	NA	NA	NA	10.5414	11.0826	NA	NA	NA	NA	10.8494	NA	NA	10.0356	NA	NA	NA	9.87833	NA	NA	9.95774	9.13824	NA	10.6108	10.5172	9.9117	11.0151	10.2162	NA	11.2894	10.1475	NA	10.772	NA	10.2708	NA	NA	NA	9.01602	10.0103	10.758	9.61572	NA	10.1379	9.85351	NA	10.1681	10.9561	10.0324	8.68841	9.9081	NA	10.5535	10.3371	NA	NA	NA	NA	NA	10.5783	NA	9.65948	NA	9.00479	NA	NA	NA	10.9992	NA	10.8709	11.3851	NA	11.4393	10.9415	10.5261	10.7873	10.3798	9.82957	11.4783	11.3372	NA	NA	NA	9.70017	NA	9.61138	9.54484	10.731	NA	10.4588	Q96B45	BORCS7	BLOC-1-related complex subunit 7	Q96B45	BORC7_HUMAN
12.8929	12.7817	12.0422	13.042	13.099	13.1207	12.5315	12.1189	13.3287	13.072	13.3275	13.1456	13.3235	12.7912	12.6046	12.2686	13.6054	NA	14.0004	12.5637	12.3841	13.9221	12.6287	13.0389	13.057	11.5863	12.6391	13.156	13.5298	12.0327	12.6561	12.5332	13.0967	13.0746	11.37	13.1184	12.6055	12.6898	NA	12.4938	13.2456	12.9994	11.8931	12.761	11.7126	12.917	12.6593	NA	11.879	12.0071	12.9399	12.6811	13.0211	11.4551	12.5391	13.27	12.8548	13.1517	12.6453	12.327	NA	13.9305	12.8019	NA	13.6019	13.529	13.5292	12.5379	12.7593	12.8599	12.976	12.3616	NA	12.8217	12.8354	12.6751	12.9216	12.0334	12.3101	12.2535	NA	12.5193	12.7402	NA	NA	12.6809	12.2481	12.8215	NA	13.0972	13.126	12.317	12.7181	12.2446	12.499	NA	13.5567	13.2472	11.8476	12.8441	13.1821	12.758	11.4117	NA	Q96B49	TOMM6	Mitochondrial import receptor subunit TOM6 homolog	Q96B49	TOM6_HUMAN
NA	NA	14.0312	NA	NA	NA	9.53239	NA	NA	12.442	NA	11.4952	11.5965	10.1829	11.0935	NA	11.3193	NA	NA	11.6032	NA	NA	NA	11.5066	12.0487	NA	11.8271	9.8869	NA	10.0189	9.60363	11.8218	NA	11.359	NA	11.5712	11.3825	NA	NA	10.9761	9.44972	12.1266	NA	10.6989	10.2084	NA	NA	NA	10.0748	NA	9.66822	NA	11.0027	10.0168	NA	9.69226	NA	10.9446	NA	9.77956	NA	NA	NA	NA	9.89777	9.63575	11.3568	NA	NA	NA	NA	NA	10.427	11.4418	NA	NA	10.0105	11.1951	10.6015	11.519	NA	9.85459	NA	NA	NA	NA	11.9355	12.576	10.0658	11.6063	11.1015	NA	11.6678	NA	NA	10.4437	11.9294	8.59025	NA	NA	10.5938	NA	11.2204	11.6702	Q96B70	LENG9	Leukocyte receptor cluster member 9	Q96B70	LENG9_HUMAN
12.4315	12.3833	12.1613	12.911	12.4673	12.7094	12.9082	11.8523	12.7294	12.2807	12.4327	12.7822	13.4037	12.0922	12.2325	12.1991	12.4857	12.5571	13.1231	11.9546	12.0821	11.7275	11.9929	12.5269	12.9194	12.4938	13.4478	13.701	14.6305	12.7402	12.0945	13.1274	11.5973	12.4664	11.9419	12.8911	12.0542	12.2696	12.3155	12.7117	13.5357	13.2344	12.0677	12.4777	12.1121	12.302	12.5321	12.2776	12.1337	12.5143	12.953	12.979	13.6547	12.3871	13.2211	14.4075	13.4002	11.973	13.1473	12.351	13.5934	12.9862	11.959	12.5761	13.7833	12.1926	12.7715	12.5496	13.3514	13.3272	12.5216	12.9996	12.3018	13.144	12.4187	13.7663	12.5793	13.1744	12.3925	12.3962	12.872	12.1609	12.5846	12.5198	12.2317	14.1964	12.3041	12.9981	11.1108	13.0664	13.9292	11.9311	12.8653	12.1994	12.9569	12.6953	12.6559	13.3966	12.4353	13.0823	12.998	12.629	12.866	13.1661	Q96B97	SH3KBP1	SH3 domain-containing kinase-binding protein 1	Q96B97	SH3K1_HUMAN
13.5663	NA	NA	NA	NA	NA	NA	NA	NA	NA	9.43366	NA	NA	NA	NA	NA	NA	NA	NA	NA	NA	NA	NA	NA	9.31086	NA	NA	NA	NA	NA	NA	NA	NA	NA	NA	NA	NA	NA	NA	NA	NA	NA	NA	NA	NA	NA	NA	NA	NA	NA	NA	NA	NA	10.0086	NA	NA	10.1861	NA	NA	NA	NA	NA	NA	NA	NA	NA	NA	NA	NA	11.9182	NA	NA	NA	NA	NA	NA	NA	NA	NA	NA	NA	NA	NA	NA	NA	NA	NA	NA	NA	9.43361	10.1923	NA	NA	NA	NA	NA	NA	NA	NA	NA	NA	NA	NA	NA	Q96BD6	SPSB1	SPRY domain-containing SOCS box protein 1	Q96BD6	SPSB1_HUMAN
NA	12.1227	12.6623	12.5388	12.6976	NA	12.5012	NA	NA	12.8631	12.209	12.6723	12.5131	12.7709	12.3529	NA	12.9016	NA	12.4514	NA	NA	NA	12.2206	NA	13.5106	13.136	12.8727	13.1744	12.8051	12.6431	NA	12.3929	NA	12.5732	13.1947	12.8028	12.9227	12.6742	13.1421	12.5537	12.3026	13.6483	12.7198	13.0578	NA	12.8208	12.2788	12.1968	12.5702	NA	12.9268	NA	13.0436	NA	12.8316	11.5709	NA	12.6593	12.9571	12.1134	13.4486	11.7039	12.8591	NA	12.8747	13.0023	NA	12.8968	12.2557	11.9269	NA	12.5527	12.492	12.4963	12.5352	12.75	12.8823	12.9302	NA	13.3644	NA	12.9584	NA	NA	13.3446	12.3186	12.7609	12.6574	NA	12.6945	13.2769	12.1052	NA	NA	NA	13.218	12.9245	12.2209	12.5957	NA	NA	13.1829	12.8547	12.1787	Q96BH1	RNF25	E3 ubiquitin-protein ligase RNF25	Q96BH1	RNF25_HUMAN
11.8471	12.3851	10.1011	11.3863	11.1517	11.8938	11.8092	9.38226	11.1419	11.227	11.4556	11.464	10.9317	10.7179	12.051	11.8739	NA	11.0648	10.5222	11.3014	10.0928	9.34485	10.2102	10.8779	10.9478	NA	11.9397	12.2426	11.33	11.6829	10.7693	12.76	10.8031	9.1484	NA	11.9509	9.36789	9.7742	NA	11.2812	11.2706	10.9295	10.6579	10.7485	NA	NA	11.6597	9.41106	NA	10.3204	10.3781	11.1939	10.3909	11.7764	9.68903	11.4663	11.5609	11.1016	10.5983	10.9023	11.2005	12.4663	11.1511	11.3329	11.6927	11.2432	9.98822	10.6726	12.0283	12.2952	10.68	10.6327	9.24143	11.6602	11.0203	11.1434	10.5787	11.0199	10.9609	11.1103	12.1907	10.7248	9.85748	11.8348	9.84144	11.1628	11.388	11.4391	10.5997	10.6456	11.5506	11.123	10.4444	11.2378	12.1038	11.1007	11.4413	11.2481	9.89597	11.0538	11.9032	11.8085	11.7897	11.5671	Q96BI1	SLC22A18	Solute carrier family 22 member 18	Q96BI1	S22AI_HUMAN
13.0332	12.4245	12.9653	11.8561	13.1064	12.9115	NA	11.8919	12.2651	12.8864	13.0736	12.6026	12.7934	12.4383	13.0159	12.6651	12.8375	12.285	12.4115	13.3681	11.9371	NA	13.0741	12.9713	13.2971	12.2469	12.6395	12.8851	12.2434	12.7279	12.8133	11.9781	12.0515	11.6312	13.4689	12.6241	12.3295	12.3802	12.8952	11.8682	12.162	13.3887	13.0424	12.1012	12.5453	12.4172	12.1174	11.9137	11.5083	11.9327	12.7213	12.4381	12.3233	12.2549	13.459	12.7903	12.331	12.7896	12.4645	12.344	12.6944	12.9243	12.5791	12.3431	12.8209	12.6386	12.7618	12.5258	12.4605	11.9721	12.0254	12.6116	12.4182	13.1325	12.4167	12.6454	12.7487	13.3277	13.1161	13.7126	12.6264	12.5393	11.4155	12.4037	13.2379	12.3466	12.5397	11.8274	12.0641	13.1563	12.8565	11.884	11.8325	12.4898	12.753	12.8739	13.0237	12.7986	12.6271	12.8508	12.1748	12.6891	12.3968	12.7878	Q96BJ3	AIDA	Axin interactor, dorsalization-associated protein	Q96BJ3	AIDA_HUMAN
12.4617	11.9336	12.5528	12.3233	12.2574	12.8025	12.2148	11.9044	12.5011	12.1467	12.8884	11.6985	12.7106	12.7169	12.3201	11.4381	13.9985	12.3881	12.7048	12.3326	11.3422	11.7284	12.1133	11.5656	12.5219	NA	13.1608	12.4809	12.7121	12.5089	12.1929	13.2917	12.2891	13.0887	12.8992	12.4995	11.7557	12.5132	12.7512	12.1981	13.0604	12.745	12.5594	12.1522	11.8526	12.2856	11.9492	11.9545	NA	11.9116	13.2543	11.9403	12.9322	11.5889	12.4858	12.9587	12.831	12.1583	12.0794	12.1142	12.4859	14.322	13.1057	10.8583	13.4028	12.5771	12.1646	11.4864	12.9913	13.625	12.9211	11.0269	12.056	12.6772	11.9388	12.315	NA	13.0721	12.907	12.7567	NA	12.6403	11.7182	13.0925	12.7827	12.6944	12.1044	12.962	12.2941	12.8907	12.9657	12.2566	NA	12.014	12.6531	NA	12.6701	12.7568	NA	12.5421	12.8628	12.5987	12.6394	13.1844	Q96BM9	ARL8A	ADP-ribosylation factor-like protein 8A	Q96BM9	ARL8A_HUMAN
11.4696	NA	11.1974	9.98294	10.049	11.1497	11.0248	10.1708	10.8639	12.2958	11.4003	10.6717	10.0656	11.257	10.8768	9.81703	10.8914	10.0033	11.0877	11.9907	10.3283	NA	10.3743	10.6377	11.7214	NA	11.1515	10.9077	12.3048	10.8038	NA	10.6143	10.6923	10.8775	11.2032	11.5149	9.93627	10.5722	10.3665	10.1454	11.2571	12.0448	11.0007	11.5536	10.3941	NA	11.3135	10.6081	9.6699	10.0773	10.5841	10.6505	10.6815	10.5148	11.5317	11.5014	11.9672	10.8322	10.6136	10.7864	11.3965	10.4869	10.8396	10.6214	11.3312	11.3368	11.832	11.0239	11.3627	10.9532	10.5135	10.8483	NA	10.9849	9.9059	12.1958	10.9305	12.0232	11.2949	11.8113	NA	10.2988	12.1621	10.0106	12.1825	11.3038	9.86972	11.5918	NA	11.7268	10.81	11.1533	11.5881	10.0775	11.1196	11.2819	11.9795	11.7064	10.351	10.6667	11.2163	11.24	10.6906	11.1505	Q96BN8	OTULIN	Ubiquitin thioesterase otulin	Q96BN8	OTUL_HUMAN
NA	10.1713	10.1252	11.5875	10.2407	10.873	11.3711	11.2016	11.0107	10.3994	10.643	10.4592	10.8363	11.4351	10.3417	10.3445	10.8577	10.0224	11.1374	8.479	11.2389	9.7329	11.0245	11.0751	10.8082	10.3712	11.6592	11.8753	11.7357	9.84018	10.0904	10.8913	9.81591	11.0879	10.1467	11.2166	10.6124	10.3686	10.2142	11.0518	10.9469	10.0657	10.9279	10.6747	NA	10.2888	10.7253	10.2567	10.4439	10.8052	10.1351	10.4183	11.6864	NA	10.9577	11.0323	11.2907	10.1525	11.31	9.42445	11.7038	11.2056	10.5218	10.8723	10.8204	11.2011	9.95606	9.96855	10.3457	11.0908	7.69926	9.94928	10.3479	10.1643	10.6561	10.8726	10.3289	9.79294	10.4201	10.7548	NA	11.0465	10.7023	9.116	10.1417	9.33525	9.92878	10.4373	10.0188	10.6345	10.6355	10.5696	10.5451	9.86516	11.0124	10.4608	9.20897	10.5148	10.2821	10.451	9.76604	10.8092	9.93823	10.3329	Q96BP3	PPWD1	Peptidylprolyl isomerase domain and WD repeat-containing protein 1	Q96BP3	PPWD1_HUMAN
11.2993	11.0177	10.9745	11.4549	10.526	10.572	10.9887	10.7576	10.3335	10.7989	10.9871	11.3664	10.8089	10.8862	11.5222	10.9415	11.6927	9.99718	11.115	10.9238	10.34	9.97598	10.3895	11.1586	10.2578	10.6636	11.0331	11.0489	11.1412	10.8872	NA	10.5664	10.3865	10.4549	10.3107	10.5317	10.7803	11.1264	10.5317	10.6195	10.677	10.151	10.7818	10.7319	11.1716	10.9436	11.0225	11.4523	9.59162	10.8403	10.8219	10.9864	10.6511	11.0059	9.94037	10.3797	11.0272	10.2542	11.3701	10.6495	11.4039	11.7636	10.7997	10.7232	11.3004	11.579	10.2682	10.738	11.1612	10.5237	11.1692	9.96952	11.0008	10.6759	10.6922	10.8592	10.7253	9.96071	10.7835	10.9209	NA	11.1428	10.5514	11.4261	NA	11.3625	10.5768	10.6572	11.4482	9.71585	11.3332	10.6436	10.7175	10.9526	10.9916	NA	11.0898	10.8018	10.5622	10.3511	10.3584	10.9052	10.4749	10.4119	Q96BQ5	CCDC127	Coiled-coil domain-containing protein 127	Q96BQ5	CC127_HUMAN
NA	NA	9.70486	NA	NA	NA	NA	NA	NA	NA	NA	NA	10.0743	9.75759	NA	NA	10.082	NA	10.3153	NA	9.36098	NA	NA	NA	9.96749	NA	10.8202	NA	9.26484	10.7177	NA	NA	9.56337	NA	NA	NA	NA	NA	NA	NA	NA	9.23158	10.0212	8.98923	NA	NA	10.9018	NA	NA	NA	NA	9.85267	9.68529	NA	NA	8.31943	NA	NA	10.1844	NA	11.1695	NA	10.6018	NA	NA	10.0337	NA	NA	10.5937	NA	NA	9.90427	NA	NA	NA	10.5523	NA	NA	NA	NA	NA	9.45285	NA	NA	NA	NA	NA	NA	NA	9.68307	10.046	NA	NA	NA	NA	NA	10.153	10.182	NA	NA	NA	NA	NA	NA	Q96BR1	SGK3	Serine/threonine-protein kinase Sgk3	Q96BR1	SGK3_HUMAN
11.0621	NA	12.0623	11.3067	10.1356	10.8416	NA	NA	NA	NA	11.9888	NA	9.48319	10.9889	NA	NA	11.4367	NA	10.7462	NA	9.72816	NA	8.62989	NA	9.73519	NA	NA	NA	NA	NA	NA	NA	NA	NA	NA	10.9569	NA	NA	10.2209	NA	10.3726	NA	NA	NA	NA	10.7777	11.282	NA	11.0333	NA	10.3472	NA	10.4678	11.7975	10.5293	10.0657	9.58677	10.4783	NA	NA	NA	10.8404	10.5356	10.2351	NA	10.9948	8.59348	NA	NA	NA	NA	10.3834	NA	NA	NA	9.55037	NA	9.93567	NA	NA	NA	NA	NA	9.46853	10.8532	NA	NA	NA	NA	11.1018	NA	NA	NA	NA	NA	NA	NA	NA	10.0904	NA	NA	11.7465	10.4991	NA	Q96BR5	COA7	Cytochrome c oxidase assembly factor 7	Q96BR5	COA7_HUMAN
11.1138	10.9765	11.0685	11.665	10.816	11.5471	11.4729	11.4548	11.3046	10.6098	9.48347	11.395	11.3488	10.3588	11.1458	11.9001	10.637	11.3748	11.4604	10.9934	11.6384	11.8056	10.7599	10.8236	11.4361	9.13621	11.9018	11.1527	11.0865	11.1136	11.518	11.336	11.4935	11.1157	10.8404	10.4127	9.43722	11.4546	10.8629	11.0932	10.6738	10.8346	10.5862	10.9921	11.5721	11.2806	11.4911	12.053	11.2285	11.5357	11.2695	11.5108	9.96691	10.9667	10.9787	11.0111	11.6563	10.5661	12.0827	10.8203	10.2987	11.3125	11.687	11.1804	12.0717	10.1202	11.1742	11.2899	10.0731	10.656	11.5865	11.4043	10.8847	10.8965	10.4423	11.1248	11.123	10.7766	9.96773	10.4373	11.0728	11.1087	11.1888	11.5146	11.0203	10.9434	11.1991	11.1503	10.8253	11.072	11.8401	11.356	11.6926	11.1938	11.804	12.0834	11.061	10.9523	11.851	11.0056	10.5309	11.0748	11.5607	11.6051	Q96BW5	PTER	Phosphotriesterase-related protein	Q96BW5	PTER_HUMAN
11.3143	10.693	NA	11.1284	11.025	11.4249	10.8985	10.6811	10.8798	11.2256	11.3741	11.0573	11.0556	11.5329	10.136	9.02798	10.2685	11.1183	11.0191	9.81005	10.7797	NA	10.7127	11.3494	10.9966	NA	10.4041	11.7219	13.2814	10.713	10.6554	11.6621	9.77853	10.7082	10.7055	10.7528	10.9956	10.5121	10.6431	11.4959	11.4931	11.6725	10.539	NA	8.69107	10.8718	11.2405	10.6503	10.3287	11.4532	10.4203	9.24129	11.2519	10.6292	11.3177	12.8671	11.7036	10.782	11.8719	10.3004	11.1964	11.1719	11.2517	11.6623	10.9659	11.7094	11.5427	10.3333	11.8695	10.6803	11.5005	11.1761	10.1938	10.6307	10.6803	11.4221	11.0503	11.0706	11.1605	11.0824	NA	11.3203	10.3687	10.7761	10.5933	12.2135	11.6641	10.3779	10.4329	11.3011	11.8341	11.8323	10.807	9.34813	11.1863	11.2033	12.2545	11.2607	10.9372	10.9123	11.0205	11.4631	10.8257	11.1686	Q96BX8	MOB3A	MOB kinase activator 3A	Q96BX8	MOB3A_HUMAN
11.4358	10.9591	NA	10.7363	9.91978	10.6787	NA	10.3168	9.69923	10.6478	11.9113	10.2998	10.7332	9.50238	10.088	9.20502	10.8889	NA	10.4838	NA	9.32038	10.5977	NA	10.2242	10.5703	NA	11.4227	11.7397	11.8501	10.6949	11.9217	11.141	11.3054	10.4504	9.47124	11.0738	10.2487	NA	NA	10.8796	11.1866	10.7286	10.3914	10.0307	9.47502	11.2518	9.29087	NA	NA	NA	NA	10.9436	10.5181	10.256	10.6959	11.8637	11.2428	10.6439	10.7044	9.3046	11.6748	10.5193	10.501	NA	11.1661	7.92376	10.6686	NA	11.2546	10.0893	10.1695	10.9073	11.0621	9.98228	10.7395	11.8843	NA	10.5139	9.58256	NA	NA	NA	10.6959	11.655	NA	11.6238	10.6626	10.8395	NA	10.9105	11.1672	NA	11.0128	11.5244	10.7147	NA	11.104	11.3511	NA	10.173	10.7004	10.9914	10.9929	11.0947	Q96BY6	DOCK10	Dedicator of cytokinesis protein 10	Q96BY6	DOC10_HUMAN
9.66784	9.30245	10.578	10.3818	9.875	10.8149	NA	NA	NA	10.4783	10.9078	8.74049	8.32276	10.3159	9.3973	9.93885	8.71196	10.0401	NA	9.94708	10.7788	NA	10.8178	9.8111	9.4793	NA	10.2546	10.6299	10.5446	10.4928	7.76673	9.77745	9.40222	10.9645	10.5029	9.16407	9.87408	9.97802	NA	11.2934	10.5264	11.0756	11.2867	10.7279	10.4322	10.2434	NA	NA	9.42984	9.75067	9.45673	10.1415	10.2789	NA	10.641	10.5677	10.1791	9.68592	10.3049	10.4354	8.4821	9.71231	10.9046	10.0293	11.4526	10.3854	10.2014	8.95318	10.4396	NA	NA	9.59351	NA	10.3438	NA	10.4512	10.3586	9.98527	9.30527	10.3401	NA	9.66868	9.61193	10.3034	10.2898	6.70936	10.1494	7.52695	10.1673	11.5777	11.5048	NA	NA	9.92082	10.5012	10.8113	10.75	9.2	10.6993	10.9057	10.1126	9.87973	NA	10.7308	Q96BY7	ATG2B	Autophagy-related protein 2 homolog B	Q96BY7	ATG2B_HUMAN
NA	NA	NA	8.05926	9.12307	NA	NA	NA	NA	9.74278	9.10183	8.82753	9.84861	9.55669	8.11232	NA	NA	NA	8.13805	NA	NA	NA	9.62953	NA	10.2883	NA	NA	7.92117	NA	9.98228	NA	9.40785	NA	NA	9.28266	10.0334	NA	NA	NA	NA	9.42344	9.42791	NA	8.73951	NA	NA	NA	NA	NA	NA	NA	NA	NA	NA	NA	8.254	8.68411	NA	9.45322	NA	NA	NA	10.2245	NA	NA	9.92263	10.2917	NA	9.06102	8.95805	NA	NA	NA	9.64375	NA	9.35999	NA	9.52315	9.24851	9.15974	NA	9.0014	NA	NA	NA	8.99036	NA	NA	NA	9.19859	9.43423	NA	NA	NA	NA	NA	8.94893	NA	10.4246	9.56577	9.89375	NA	7.89791	8.93568	Q96BZ9	TBC1D20	TBC1 domain family member 20	Q96BZ9	TBC20_HUMAN
NA	NA	NA	NA	NA	NA	NA	NA	NA	NA	NA	8.13293	8.74889	9.37686	NA	NA	9.69566	NA	NA	NA	NA	NA	8.23302	NA	9.15195	8.14388	NA	9.24616	NA	7.69019	NA	NA	8.76151	9.3767	NA	NA	NA	9.51043	NA	NA	8.88948	9.38114	7.41961	8.64578	9.13106	8.42191	NA	NA	NA	NA	NA	NA	8.4494	NA	NA	8.85126	NA	NA	NA	NA	8.66909	NA	NA	9.274	9.22749	9.24798	NA	NA	9.80628	NA	NA	NA	NA	8.54224	NA	NA	8.86438	8.16274	NA	NA	NA	NA	NA	NA	NA	9.0509	NA	NA	NA	9.24052	NA	NA	NA	NA	NA	NA	NA	9.50033	NA	NA	NA	NA	NA	NA	Q96C12	ARMC5	Armadillo repeat-containing protein 5	Q96C12	ARMC5_HUMAN
13.8235	13.7045	13.5704	13.4404	13.7909	13.4989	13.1984	13.3255	13.266	14.1185	14.1922	13.6821	13.9996	13.489	13.866	13.4442	13.1745	12.9524	14.4874	13.0922	12.9844	13.3628	13.6574	13.2272	14.2018	13.218	14.7292	14.212	15.0711	14.0603	13.6039	14.2792	13.1434	13.9331	13.7375	14.2675	13.8558	13.8195	13.5054	13.4524	14.5081	14.5236	13.4006	13.8405	13.3908	13.0137	14.0978	13.1163	13.4554	14.2672	13.8158	12.6581	14.1058	13.5256	14.3223	15.2333	13.9042	13.9055	13.9556	13.4744	14.2023	14.3465	13.3641	13.354	14.8654	13.0676	13.9299	13.2062	14.607	14.8608	13.8356	13.3281	12.7915	13.7319	13.7588	15.0406	13.4412	14.272	14.1237	13.6652	12.4792	13.6833	13.0077	13.4802	13.4911	14.7209	13.518	13.9292	12.7395	14.3404	14.9254	13.1555	13.7184	13.1821	13.7256	13.2496	14.2754	14.7388	13.0356	13.5586	13.8978	13.7125	13.4986	13.4388	Q96C19	EFHD2	EF-hand domain-containing protein D2	Q96C19	EFHD2_HUMAN
13.9646	13.9074	13.9106	14.2258	13.7459	13.7444	14.6618	14.244	14.0531	13.9414	14.4592	14.4833	15.1898	13.7788	14.0101	15.6964	12.1219	13.9513	14.5032	13.2837	14.3011	13.7944	14.5351	14.3746	13.9869	13.6717	14.3825	14.1372	15.0961	14.156	13.8252	14.2103	14.5409	14.1433	14.169	14.3104	14.0032	14.2418	14.1067	14.3687	14.3564	13.8149	14.2601	13.8991	14.7145	14.278	14.1994	14.4501	13.9087	14.7	15.2366	14.6316	13.5805	13.8902	14.2023	14.6613	13.8455	14.1618	14.5966	14.2635	13.7672	13.3798	14.0983	14.5673	14.3059	12.9118	13.6532	15.7851	13.7256	13.8371	14.2945	14.1315	14.8856	13.8811	14.8396	14.8862	13.653	14.1433	13.6191	13.7523	13.2922	13.7793	14.8971	14.2307	13.1858	14.0375	14.1664	14.367	13.8503	13.9852	14.1896	14.4685	14.3236	13.5527	13.9532	13.7831	14.2342	14.5959	14.8395	14.004	13.9906	14.1655	13.8306	14.5344	Q96C23	GALM	Galactose mutarotase	Q96C23	GALM_HUMAN
NA	NA	9.50875	9.68107	10.2098	NA	NA	NA	NA	NA	10.3935	9.57314	10.3301	10.5423	8.54843	NA	10.3657	NA	NA	NA	NA	NA	NA	NA	8.70046	10.8817	9.73637	10.0869	8.57159	10.9866	NA	NA	NA	10.7766	10.2404	10.0146	9.7763	NA	NA	8.37718	10.098	9.62232	10.6201	10.5672	10.4138	10.7788	NA	NA	NA	NA	9.67682	9.84473	10.65	11.6022	9.22263	9.65164	9.57588	9.47487	10.6482	NA	NA	9.82658	9.89721	NA	11.4924	9.07261	NA	NA	10.0595	NA	NA	10.2243	NA	9.67376	NA	10.8584	NA	9.78666	NA	9.74182	11.6284	NA	NA	9.14293	NA	8.61637	NA	10.1435	NA	9.65211	9.26914	9.01794	10.7082	11.1377	9.77759	NA	8.55352	9.87133	NA	9.92418	NA	NA	NA	9.27499	Q96C24	SYTL4	Synaptotagmin-like protein 4	Q96C24	SYTL4_HUMAN
NA	NA	NA	NA	10.4122	NA	NA	NA	NA	11.3265	10.7798	NA	9.91943	10.6715	NA	NA	9.02955	NA	NA	10.1455	NA	NA	NA	NA	11.7611	NA	NA	9.35336	10.2312	NA	9.64077	NA	NA	NA	NA	10.4255	9.59845	NA	NA	NA	11.0808	10.9828	10.4587	NA	NA	NA	NA	NA	NA	NA	10.8728	NA	10.7615	NA	10.9378	10.5204	NA	10.9889	NA	NA	NA	NA	NA	NA	NA	10.3859	11.3818	NA	10.7964	NA	NA	NA	NA	11.0297	NA	NA	NA	10.7494	8.33065	9.84535	NA	10.5237	NA	NA	11.517	10.6992	NA	NA	NA	10.94	NA	NA	10.2195	NA	10.1137	NA	11.713	NA	NA	11.7393	12.0252	NA	NA	NA	Q96C36	PYCR2	Pyrroline-5-carboxylate reductase 2	Q96C36	P5CR2_HUMAN
NA	NA	NA	NA	9.93311	9.39388	NA	10.8228	NA	NA	NA	10.0125	10.6056	NA	NA	8.87545	10.8086	9.1088	10.3998	NA	11.1038	NA	NA	NA	9.68179	10.9881	10.2512	11.178	NA	9.74203	8.93918	NA	NA	10.5756	NA	10.1067	NA	10.0296	NA	9.62944	10.5836	9.77444	10.255	10.3372	NA	NA	NA	9.92229	9.90526	NA	NA	10.9118	10.6998	NA	10.5759	10.8108	9.37471	10.1026	10.2757	9.95037	11.1304	NA	9.02216	NA	10.9712	10.5267	NA	9.93728	10.5364	11.0399	NA	NA	NA	NA	11.2578	10.5781	NA	NA	9.76116	NA	NA	9.91786	NA	NA	NA	10.404	10.692	NA	NA	9.91527	10.7371	10.1949	9.08139	NA	11.1382	NA	10.4894	9.16559	9.80416	8.34965	9.24857	10.266	NA	NA	Q96C55	ZNF524	Zinc finger protein 524	Q96C55	ZN524_HUMAN
NA	NA	NA	NA	NA	NA	NA	8.81483	NA	NA	NA	NA	8.77311	NA	NA	11.2083	NA	NA	NA	NA	NA	NA	NA	NA	NA	NA	NA	NA	NA	NA	NA	NA	NA	NA	NA	NA	NA	NA	NA	10.1812	NA	NA	NA	NA	NA	10.4094	NA	NA	NA	NA	NA	9.87159	NA	NA	NA	NA	NA	NA	NA	9.14668	NA	NA	NA	NA	NA	NA	NA	NA	NA	NA	10.317	NA	11.3358	NA	9.7507	NA	NA	NA	NA	NA	NA	NA	NA	NA	NA	9.83955	NA	NA	NA	NA	NA	NA	NA	NA	NA	NA	NA	NA	NA	NA	NA	NA	NA	NA	Q96C74	ROPN1L	Ropporin-1-like protein	Q96C74	ROP1L_HUMAN
10.3729	11.1568	11.345	10.8481	9.72817	9.53495	NA	NA	NA	11.2814	12.2691	9.36592	11.3728	NA	9.16127	NA	NA	NA	11.594	10.1525	10.9217	9.7707	10.817	11.5399	10.3745	9.18399	NA	11.6024	11.9475	10.7915	10.1526	9.69541	10.6075	NA	NA	12.0223	10.6465	10.2661	NA	NA	11.2301	10.8727	10.9853	NA	NA	NA	10.174	NA	11.1272	10.4401	10.5596	9.68654	11.583	NA	12.6406	12.4869	10.821	NA	11.5327	10.902	11.0484	10.1108	NA	9.8233	10.8571	10.2236	12.251	10.6922	9.34823	9.87305	11.3214	NA	10.7348	11.2109	NA	11.1642	10.4488	12.5176	NA	NA	NA	11.3814	NA	10.8733	NA	11.3018	NA	11.1461	11.5417	10.6636	11.9519	NA	10.3591	NA	11.6821	10.7893	12.2242	12.3122	10.6526	10.5941	11.0411	11.4427	10.221	10.5977	Q96C86	DCPS	m7GpppX diphosphatase	Q96C86	DCPS_HUMAN
10.5041	NA	10.913	10.4804	10.6275	NA	NA	NA	NA	9.42869	9.69068	9.91123	9.6766	10.3478	NA	NA	9.35348	NA	NA	11.252	NA	NA	NA	NA	10.8821	NA	8.62877	NA	NA	10.6068	NA	NA	NA	10.2793	10.9565	NA	9.66416	NA	NA	NA	NA	11.1987	NA	10.4377	NA	NA	11.2972	NA	NA	NA	10.4669	NA	NA	NA	NA	NA	10.8609	11.1672	NA	NA	NA	NA	NA	NA	10.0763	10.7396	8.99366	NA	9.08899	NA	NA	NA	9.71461	11.2055	NA	10.0118	NA	9.68578	10.1013	9.6367	NA	NA	NA	9.64356	NA	NA	NA	9.97838	NA	10.2906	9.19354	NA	10.6868	NA	NA	NA	9.7626	9.82874	NA	10.9778	11.6065	NA	9.61215	10.4594	Q96C90	PPP1R14B	Protein phosphatase 1 regulatory subunit 14B	Q96C90	PP14B_HUMAN
NA	NA	NA	10.119	8.81356	NA	NA	NA	9.76237	10.0725	NA	NA	NA	9.68067	NA	NA	9.77094	NA	NA	NA	NA	9.56536	NA	NA	NA	NA	NA	9.9708	10.1146	NA	NA	NA	10.8922	NA	NA	8.8085	NA	NA	NA	NA	9.37021	9.07581	NA	NA	NA	NA	NA	NA	NA	9.39149	10.392	NA	NA	9.49146	NA	NA	NA	10.5837	8.79225	NA	NA	10.482	NA	NA	9.79815	10.1566	9.27241	NA	9.94394	NA	NA	NA	NA	8.21219	NA	10.6591	NA	NA	9.73217	NA	NA	NA	NA	NA	NA	NA	NA	9.67448	NA	9.02871	NA	NA	NA	9.85902	NA	NA	NA	NA	NA	NA	9.32568	NA	NA	NA	Q96CB9	NSUN4	5-methylcytosine rRNA methyltransferase NSUN4	Q96CB9	NSUN4_HUMAN
11.0179	11.2	11.2105	11.9558	11.6236	11.5165	10.9357	11.1434	11.3541	11.9062	11.1145	11.4291	12.1596	11.0249	11.9794	10.4773	11.1679	NA	10.5879	11.3933	11.2915	10.733	11.5282	11.7949	11.341	11.2642	11.3955	11.5967	11.2567	10.6836	10.5563	11.718	11.4597	11.3292	11.3278	11.344	10.886	11.5658	11.0589	11.1081	11.3811	11.5585	11.678	10.6271	10.2902	11.0533	10.7838	11.6867	11.1811	11.0054	10.9151	11.2825	11.5181	11.3107	11.2808	11.5531	11.705	11.5525	11.7199	10.9116	10.5695	11.5092	12.0053	11.5598	11.9433	11.1412	11.7786	11.0872	11.2146	11.5361	11.2786	11.3305	10.8637	10.6903	11.1397	11.2238	10.7581	10.4669	11.0764	11.2361	11.8952	10.4445	11.0685	11.1159	11.334	11.5078	10.8289	11.5809	11.4112	11.7307	11.1961	11.0415	12.0247	10.7862	10.9924	11.9287	12.0301	11.3839	11.4424	10.7466	10.4877	10.6357	11.5311	11.8852	Q96CD0	FBXL8	F-box/LRR-repeat protein 8	Q96CD0	FBXL8_HUMAN
11.6311	12.6424	17.4792	10.6461	11.8353	12.0581	12.2878	11.6	13.351	17.4535	11.1852	11.4675	13.6793	14.3834	10.759	11.0607	12.5244	12.7124	NA	18.8202	NA	10.6903	12.26	NA	15.631	14.2682	11.4182	12.4739	11.9822	12.8716	11.8432	11.6418	12.4211	13.1577	17.1251	11.9363	12.6447	12.6499	17.5961	NA	12.0509	14.7854	12.6837	14.415	12.0497	NA	11.6449	11.7683	NA	11.3866	12.2044	12.2799	13.1196	14.2887	16.6064	12.186	12.1968	14.6616	10.1991	11.961	12.6128	11.7137	11.4614	13.4117	12.7995	12.3131	17.1616	11.4861	12.05	11.8452	11.7242	11.7509	11.0628	17.0215	11.3669	11.8425	11.1865	16.2418	15.192	18.0269	11.4439	14.498	11.7179	12.7305	19.2735	13.5656	12.5749	11.7539	12.3272	15.9418	12.4266	12.0492	13.4992	13.8183	11.0959	NA	16.7892	15.4295	11.8281	17.1207	16.5625	12.0942	NA	9.86055	Q96CG8	CTHRC1	Collagen triple helix repeat-containing protein 1	Q96CG8	CTHR1_HUMAN
9.53433	11.4546	12.2136	10.7783	12.0145	11.6605	NA	11.0562	11.3674	11.0247	11.3282	11.3482	11.1838	11.7838	11.4818	11.2996	11.5331	12.9542	12.0715	12.2047	12.0659	12.4387	11.5492	11.1668	11.9505	10.641	9.95294	10.8939	12.9576	11.0062	10.5954	11.7658	10.4669	11.8404	11.6882	10.4856	10.9922	11.2923	11.7359	11.7408	12.3222	11.319	11.5348	11.4751	12.0478	11.2804	11.6337	12.0482	11.6211	10.4488	13.1279	11.434	11.8195	12.4902	10.3876	13.2949	11.188	11.5812	11.4989	11.3109	12.0272	10.7562	11.5938	11.635	10.9963	10.8277	10.4979	12.4811	12.9944	11.4201	12.0622	10.6637	11.2953	11.1507	11.6089	11.5507	12.0733	11.418	12.1158	11.4029	NA	11.7372	11.5317	11.2263	12.4575	11.0102	12.5712	11.101	11.7729	11.687	12.2152	NA	12.167	11.582	12.2656	9.97398	11.1849	12.297	11.4207	11.3177	10.1315	12.0397	11.4313	11.6169	Q96CM8	ACSF2	Medium-chain acyl-CoA ligase ACSF2, mitochondrial	Q96CM8	ACSF2_HUMAN
14.9455	14.6251	14.3454	15.1096	14.3588	14.7651	15.1654	14.1923	15.2198	13.7847	14.9944	15.0212	15.887	15.0551	15.3739	14.8965	14.9095	14.1352	14.4185	13.1745	14.2016	14.2025	14.0748	15.3483	13.1064	14.2371	15.5201	15.26	14.6151	15.6923	14.2454	15.0999	15.5859	15.1359	14.2375	14.857	14.7349	15.7306	13.3839	15.8969	14.4675	13.2569	15.6727	14.9835	13.837	14.6426	14.3645	14.7918	15.1542	14.9329	14.7646	14.4738	14.4145	14.3626	14.424	14.4889	15.5514	13.7056	15.0242	14.6142	15.2244	15.7591	15.1423	15.1162	15.2149	15.0703	14.3194	15.0905	14.3381	14.7826	15.2447	15.214	14.7336	13.2455	14.1555	14.351	14.816	14.3976	13.6739	13.1043	15.1527	13.5768	14.4231	14.9974	13.2368	14.4708	13.7855	14.4051	14.5567	12.9229	14.6405	14.8507	15.7856	14.1511	14.3509	14.8608	14.0246	14.5996	14.7783	13.1882	13.3423	14.5893	15.6729	15.2579	Q96CN7	ISOC1	Isochorismatase domain-containing protein 1	Q96CN7	ISOC1_HUMAN
NA	10.6218	11	11.0522	10.8568	10.3197	NA	10.2169	9.55679	11.5197	10.9181	9.56294	10.6831	10.9314	NA	9.0111	9.38031	NA	10.2832	11.1327	NA	10.1472	10.1396	10.1529	11.7514	10.528	NA	10.8422	11.2011	11.1129	8.67674	10.8151	9.77122	9.72644	10.7084	11.2739	9.85899	NA	10.8059	9.37299	10.9836	11.7388	10.9312	NA	NA	10.7023	9.91895	NA	10.6378	NA	9.76257	10.8114	11.6817	NA	11.0371	11.75	9.39499	10.934	NA	10.3933	NA	9.0339	10.646	NA	11.377	11.1741	10.9642	NA	9.29859	NA	NA	10.5184	9.62985	11.5174	NA	10.9604	9.6635	11.8178	11.1792	10.2944	10.5426	11.251	NA	NA	11.0325	10.2852	10.676	NA	NA	11.2128	10.0697	NA	NA	NA	11.0024	10.9717	11.614	11.856	10.1581	11.7356	10.7751	10.767	9.82704	NA	Q96CN9	GCC1	GRIP and coiled-coil domain-containing protein 1	Q96CN9	GCC1_HUMAN
NA	11.4965	NA	10.6671	10.4872	11.1781	10.9802	11.3918	NA	NA	NA	9.18078	NA	10.0851	NA	10.3365	9.07587	NA	NA	9.73165	NA	NA	NA	NA	10.0238	NA	10.724	10.5804	9.65896	10.1025	NA	9.88403	10.3569	11.1037	NA	10.5109	10.5375	10.223	NA	11.5577	9.35733	10.165	10.228	9.51422	NA	NA	10.8583	NA	11.3046	10.2606	NA	NA	10.3246	10.886	9.99779	10.8956	10.3755	10.3192	9.82847	9.57384	10.9028	9.72076	10.129	NA	10.2521	10.029	NA	11.3847	NA	10.4092	10.5526	10.6734	NA	10.5947	10.585	9.77562	NA	NA	NA	NA	NA	10.987	NA	9.82077	NA	10.6887	9.98839	NA	NA	10.5399	10.879	10.2876	9.78809	NA	NA	NA	10.6094	NA	10.2233	9.39601	10.5286	10.2496	9.24305	10.7455	Q96CP2	FLYWCH2	FLYWCH family member 2	Q4VC44;Q96CP2	FWCH2_HUMAN
NA	NA	NA	NA	10.27	NA	NA	NA	NA	NA	NA	9.28049	11.4195	10.7978	NA	NA	10.3352	NA	NA	NA	8.66168	NA	11.1606	10.5324	NA	10.8532	10.2257	NA	NA	10.1355	NA	9.547	NA	10.3309	10.0549	10.689	10.3471	9.61626	NA	NA	9.547	10.9308	10.5488	10.1782	NA	11.1272	NA	NA	NA	NA	9.87782	NA	NA	NA	NA	10.3182	NA	10.5221	10.7445	NA	11.2169	10.6041	NA	NA	11.3783	11.8322	9.37248	NA	NA	NA	NA	NA	NA	10.5856	NA	NA	NA	10.4801	11.2571	NA	NA	NA	NA	NA	NA	NA	NA	NA	NA	10.7097	9.79023	NA	11.4501	NA	NA	NA	10.3918	NA	NA	NA	11.2599	NA	9.8107	10.9863	Q96CP6	GRAMD1A	Protein Aster-A	Q96CP6	ASTRA_HUMAN
12.335	11.2296	NA	11.635	12.0965	NA	11.2641	11.3146	11.058	11.5557	NA	11.4956	NA	10.6293	10.4546	NA	12.0357	10.4485	11.423	NA	11.3137	NA	11.1617	10.7777	9.79952	11.9888	NA	11.1644	11.614	10.9013	NA	12.1155	10.8635	11.1811	NA	11.4093	10.5352	10.8662	NA	11.2029	NA	10.831	NA	10.8251	10.6587	NA	11.4613	NA	8.83308	10.5815	9.84438	11.5475	11.7217	NA	NA	NA	9.90188	11.497	12.4307	NA	12.0516	10.6555	11.2423	11.7073	10.5233	11.7922	11.4568	11.0597	10.9622	11.9223	11.286	NA	10.8278	9.86439	10.757	9.929	NA	NA	11.7961	NA	NA	11.0002	NA	11.5318	NA	11.0704	10.9883	NA	NA	10.119	11.0893	NA	9.5317	12.3923	10.4399	10.7487	NA	11.2198	11.3903	9.83117	9.31673	11.3147	10.4149	10.8678	Q96CQ1	SLC25A36	Solute carrier family 25 member 36	Q9BSK2;Q96CQ1	S2536_HUMAN
13.4709	13.0712	12.9432	13.2222	13.5042	12.9458	12.858	12.5457	13.3301	13.5249	13.5068	13.0593	13.0206	13.1233	13.4587	12.9543	13.8888	12.7565	13.544	13.2898	12.7303	12.2354	12.8728	12.3139	13.9484	12.6848	12.9872	13.6626	13.4386	12.917	13.1414	13.3351	12.8487	12.8149	12.5393	13.4783	12.9737	12.5429	12.3786	12.8587	13.2203	13.4753	12.7775	13.0223	12.269	13.5183	12.3892	13.1423	13.0881	13.1052	12.4647	13.1158	13.1767	12.6972	13.4883	12.6881	13.1577	13.3133	13.3415	12.7966	13.6537	13.9604	13.344	12.7758	12.8982	13.3406	13.264	12.9999	12.6854	12.548	13.4176	13.5368	13.0259	14.0655	12.9584	12.7467	12.4429	13.0892	13.132	13.477	12.6484	13.0127	12.5769	13.403	13.4901	12.7984	13.3292	12.7111	13.0932	13.8725	13.191	13.2488	12.9813	13.1106	12.6949	13.1285	13.7173	13.2563	13.0833	13.6957	13.7891	12.8806	13.6956	12.8467	Q96CS3	FAF2	FAS-associated factor 2	Q96CS3	FAF2_HUMAN
12.1887	12.2653	12.1956	11.8018	12.7593	11.9784	11.5423	12.417	12.7884	12.1718	13.0918	12.1733	12.2794	12.0813	11.5803	11.4077	12.5907	12.6158	11.2258	13.0544	11.6517	11.0473	12.2322	11.9449	12.8521	10.2157	12.1657	11.9258	12.3115	11.5843	10.1619	11.8122	11.7505	12.1777	12.4415	12.7404	11.507	12.084	12.0884	11.7141	12.6142	12.8294	11.8976	12.0408	11.3505	11.535	11.5307	12.3451	12.008	11.4877	12.7684	12.4012	12.6551	NA	12.1911	12.3658	12.4192	12.0844	11.8425	12.0351	12.1333	12.2389	12.4958	11.1116	11.8897	12.618	12.5462	12.2656	12.5919	11.7374	12.241	12.4025	11.5711	13.4503	11.9372	11.6649	12.0481	12.76	12.2781	12.2246	11.7961	10.9446	12.0456	12.4073	13.1843	12.2747	12.1937	12.4002	11.509	12.8032	12.534	12.351	11.8459	11.9223	12.1467	NA	12.651	12.0941	11.3071	13.1468	13.3848	12.7073	12.754	11.5968	Q96CT7	CCDC124	Coiled-coil domain-containing protein 124	Q96CT7	CC124_HUMAN
10.2264	NA	NA	NA	NA	NA	NA	NA	10.5105	NA	NA	NA	NA	NA	NA	NA	10.8754	NA	NA	NA	NA	NA	NA	NA	10.5521	NA	NA	9.42126	10.2401	9.6217	NA	NA	NA	NA	NA	10.9486	NA	10.047	NA	NA	10.7681	11.1326	9.50533	NA	NA	NA	NA	NA	NA	NA	9.0264	NA	NA	NA	NA	NA	NA	NA	NA	9.52652	NA	11.9312	NA	NA	NA	10.7187	NA	NA	NA	NA	NA	NA	NA	NA	NA	11.045	NA	8.92868	NA	NA	NA	NA	NA	NA	NA	NA	NA	NA	NA	NA	9.83275	NA	NA	NA	NA	NA	NA	NA	NA	NA	9.74747	NA	NA	NA	Q96CU9	FOXRED1	FAD-dependent oxidoreductase domain-containing protein 1	Q96CU9	FXRD1_HUMAN
10.4499	11.0919	11.3876	11.6313	11.975	11.7315	NA	9.05862	10.8073	12.3297	11.1128	10.8923	10.5774	12.0644	11.1726	10.587	11.5276	10.5093	11.4836	12.1558	11.1173	10.9832	11.0074	11.2735	12.0665	11.0124	11.2978	11.6962	12.1655	11.9203	10.998	10.8789	11.3286	11.4356	11.5897	11.6483	11.2112	11.9468	10.8771	11.48	11.8474	11.9685	12.0352	11.6454	11.4084	11.4338	11.3499	10.341	10.4685	11.0309	11.1266	11.7452	11.9366	9.99428	11.7281	12.1697	11.3727	11.1149	11.7608	11.587	11.5635	11.9445	11.2478	10.6634	11.7678	11.8117	12.4021	10.967	12.4603	11.2124	11.2613	11.6241	11.3316	11.0996	10.7507	12.1314	11.4792	11.8095	11.5863	12.1086	11.6555	11.458	11.514	11.7888	12.2176	11.893	10.8364	11.4057	10.9878	11.9883	11.4531	10.7273	11.9159	11.9585	11.9093	11.8381	11.908	11.7991	11.1701	10.976	10.9991	11.8936	11.1325	10.7512	Q96CV9	OPTN	Optineurin	Q96CV9	OPTN_HUMAN
14.2666	13.6566	14.2664	14.2675	14.0576	14.0688	13.8102	13.7491	14.0989	14.3783	13.9302	14.0504	14.1919	14.1834	14.2452	13.7028	14.2249	13.9046	14.3601	14.1453	13.7406	13.295	14.0452	14.0176	14.845	14.0823	13.9695	14.0987	14.0615	13.8972	13.6873	13.9478	14.0365	14.0033	14.2243	14.1244	14.0998	13.9537	14.0305	14.0929	14.0769	14.9001	13.9008	14.2069	14.044	13.7632	14.0012	14.218	13.9271	13.8848	14.4123	14.0642	14.3794	13.7321	14.082	13.8481	14.4283	14.4139	14.1847	14.0007	14.406	13.9658	14.4412	13.8901	14.2571	14.5472	14.4495	14.2621	14.0479	14.2093	13.9163	14.5983	13.8138	14.6352	13.9127	13.9642	14.1347	14.3298	14.3999	14.0289	13.0312	14.4542	13.6874	14.0561	14.1288	14.186	14.3116	13.9599	13.7149	14.67	14.2	14.2806	14.3542	13.7129	13.8819	13.9247	14.7573	14.0537	13.823	14.4861	13.9992	14.1523	14.3192	14.5625	Q96CW1	AP2M1	AP-2 complex subunit mu	Q96CW1	AP2M1_HUMAN
11.8874	11.053	11.7831	12.3418	11.8327	12.2026	12.9051	12.3563	12.1128	11.6835	12.1563	11.6411	11.4949	12.0304	11.5643	12.0704	11.8433	12.3521	11.8831	11.4252	12.1228	11.7697	12.263	11.8939	11.9442	11.9051	12.0509	11.7595	11.8706	11.9593	11.6626	11.7387	12.006	12.0941	12.0681	11.9588	11.898	11.9377	11.8414	12.1987	12.2238	12.0655	11.9803	11.979	11.9787	11.6741	12.2244	11.8065	12.264	11.8791	11.919	11.7206	12.2564	11.9232	12.0238	11.9124	12.0407	11.7579	12.223	11.78	12.0194	10.5336	12.2375	11.555	12.213	12.3046	11.4976	11.9161	12.0923	12.3199	11.8356	12.0021	11.4659	12.1862	11.7378	11.7997	11.5967	11.9758	12.4107	11.9218	12.4079	12.1477	11.6662	12.1118	12.441	12.3693	12.1599	11.8518	12.1555	12.1267	12.0199	12.0784	11.9723	11.6157	12.4283	11.2229	11.9572	11.6967	11.5904	12.0118	12.149	12.4523	11.7814	11.917	Q96CW5	TUBGCP3	Gamma-tubulin complex component 3	Q96CW5	GCP3_HUMAN
15.9092	15.4552	15.7462	15.9129	15.588	15.7278	15.5744	16.0757	15.7043	15.7355	16.1674	15.924	15.6564	16.3111	15.5699	16.3573	15.7468	16.534	17.0356	15.1178	15.9867	15.2767	16.9957	15.9634	16.1854	16.2271	16.2497	15.8621	15.7303	16.0331	15.8172	16.4273	15.2317	16.8149	15.8716	15.7397	16.0845	15.82	15.3909	15.48	15.7232	16.5732	16.034	16.1008	16.2977	15.6255	16.157	15.9012	15.7877	16.044	16.4377	16.1743	15.7853	16.3868	15.9573	15.8083	15.2951	16.4743	16.314	16.2959	15.8184	15.3437	16.0839	15.6612	16.3478	16.2316	15.4898	16.5355	15.6796	16.08	16.4082	16.0186	16.0248	17.0523	16.3654	16.0453	15.6442	15.7672	16.5708	16.1335	16.0275	17.0603	16.2806	16.2022	15.4263	15.5378	16.8672	16.8002	15.3766	16.0268	16.4765	16.0654	16.0867	16.279	16.1531	15.9248	15.6058	15.9333	15.9092	16.7664	16.4433	16.1179	15.5083	15.7153	Q96CX2	KCTD12	BTB/POZ domain-containing protein KCTD12	Q68DU8;Q96CX2	KCD12_HUMAN
12.9694	13.6787	15.2832	11.7524	14.1854	14.0995	12.6848	13.919	13.8107	16.8298	13.9824	14.2881	14.0304	15.4057	12.5741	12.8966	14.2	13.9102	13.791	16.5001	13.9335	12.2487	12.5188	13.7042	17.4927	12.9341	13.7859	13.9522	13.4905	13.7332	13.5285	13.989	14.0254	14.1927	15.1602	14.4708	14.1336	13.7775	15.1954	13.2927	13.667	17.0138	14.3659	14.9276	14.1174	13.5443	13.7726	13.7146	13.5594	14.2719	14.3483	13.4609	14.0536	12.5059	15.4747	14.146	13.0965	14.2614	13.2515	14.1851	14.0252	12.8193	14.0231	14.0474	14.2374	13.6609	16.6521	14.467	14.6298	13.6587	13.0144	12.9771	13.498	16.7585	14.0651	13.9252	14.2104	15.5228	14.3988	16.6176	13.2214	14.0942	13.8353	13.6882	16.8078	13.3825	13.6788	13.6024	13.8098	17.3551	14.1149	12.9139	13.294	13.6212	13.8092	13.9246	16.5784	14.5298	14.8637	16.7425	16.3541	14.4846	13.1354	12.9709	Q96D15	RCN3	Reticulocalbin-3	Q96D15	RCN3_HUMAN
NA	NA	NA	9.40926	10.6137	NA	NA	NA	NA	NA	8.72313	NA	10.8101	NA	NA	NA	NA	NA	NA	NA	NA	NA	NA	NA	NA	NA	NA	10.1626	11.173	NA	NA	NA	NA	NA	NA	10.6508	NA	NA	NA	NA	9.81308	NA	NA	10.2302	NA	NA	NA	NA	NA	NA	NA	10.7045	NA	NA	NA	9.79481	10.3124	NA	NA	8.00802	NA	NA	NA	NA	NA	NA	NA	NA	10.4	NA	NA	NA	NA	NA	10.0442	NA	NA	NA	10.6126	NA	NA	NA	NA	9.44393	NA	NA	NA	9.14435	NA	NA	10.6002	NA	NA	NA	NA	NA	NA	NA	NA	NA	9.50042	10.9169	NA	10.3384	Q96D31	ORAI1	Calcium release-activated calcium channel protein 1	Q96D31	CRCM1_HUMAN
NA	10.3517	9.39555	9.46531	NA	NA	NA	NA	NA	10.397	10.1129	9.29344	8.88979	10.5708	NA	NA	7.64592	10.0008	NA	10.0166	NA	NA	NA	NA	10.5431	NA	10.1645	11.0313	9.28454	10.1456	NA	NA	NA	11.092	NA	9.87343	9.62469	9.91684	NA	9.64722	NA	10.5956	10.6502	9.62167	NA	NA	NA	8.41674	10.5407	8.56785	9.05704	NA	9.87549	NA	10.9659	9.06792	9.47022	9.219	9.47581	10.4742	NA	9.38116	10.84	10.1947	NA	10.0636	10.2901	NA	8.32836	9.40961	NA	NA	NA	10.2599	10.4856	10.5468	NA	8.67152	NA	9.97182	NA	9.58782	NA	9.65802	10.6076	NA	9.6926	NA	NA	10.2646	9.37611	9.1324	NA	NA	NA	NA	9.48782	8.16723	9.57623	10.6057	10.7953	NA	NA	9.02781	Q96D46	NMD3	60S ribosomal export protein NMD3	Q96D46	NMD3_HUMAN
11.0987	11.654	11.4719	11.3881	10.9117	11.534	9.53727	10.1212	11.4465	11.4697	10.7168	11.3135	10.841	11.0602	11.2324	10.5824	11.4245	11.2982	11.4738	11.907	10.9114	11.0875	11.7017	10.9235	10.9628	11.0637	11.4266	11.5801	11.4571	11.1576	10.6448	10.853	9.36301	11.0042	11.5129	11.7739	10.7497	11.275	10.9269	11.1123	11.4373	11.0227	11.272	11.2794	11.2229	10.5898	10.5708	11.0654	10.5214	11.1729	11.508	11.001	11.2917	11.5755	11.354	11.4085	11.2889	11.3854	11.0313	10.7695	10.8952	12.0375	11.0382	10.7361	11.6809	11.861	10.9642	11.0194	11.7287	10.6807	11.3413	10.8823	9.66007	11.3242	11.2502	11.046	11.1143	11.1107	11.4161	11.425	11.8273	11.487	11.5241	11.7421	11.3643	11.263	11.5848	10.727	10.8744	11.3369	11.4692	11.3173	11.6318	11.1718	11.4319	11.1777	11.7125	11.4546	10.2187	10.8952	11.2784	11.4528	12.0425	11.0968	Q96D71	REPS1	RalBP1-associated Eps domain-containing protein 1	Q96D71	REPS1_HUMAN
NA	11.7666	11.895	10.3575	10.7097	9.55838	11.8616	10.6885	11.4343	10.0164	11.3904	11.4057	11.1789	10.2486	11.7602	10.2848	11.4159	11.2677	11.2283	9.04328	10.3704	11.2025	11.025	10.4515	10.5492	NA	12.3616	11.1297	12.5569	11.221	10.1809	11.1926	11.1899	11.7061	10.8974	11.649	11.0125	11.8127	11.0528	10.6537	11.367	11.7305	10.6447	11.6596	10.1849	11.5499	11.7472	11.811	11.0759	11.2402	11.2041	11.1888	10.689	11.0201	9.89605	11.376	11.5991	10.6316	11.0297	10.0829	11.4833	10.4654	11.3286	10.799	11.2072	10.8259	9.74547	11.7574	10.7174	11.2004	11.0616	NA	10.6883	10.8626	10.8108	11.7264	10.9163	10.8083	10.1121	10.1027	NA	10.9627	NA	10.9439	10.5729	10.3718	10.5329	11.1978	11.6363	11.2586	11.3147	10.2886	11.2197	10.0148	9.71723	11.9845	10.2261	11.0492	11.7311	10.2802	10.4696	11.51	11.0716	11.3969	Q96D96	HVCN1	Voltage-gated hydrogen channel 1	Q96D96	HVCN1_HUMAN
13.0587	12.6572	14.1308	11.7225	11.3973	12.2183	13.623	12.2727	14.0682	12.4853	12.8048	11.7248	11.6815	12.0932	14.0109	12.8679	11.8123	12.712	12.0894	14.6792	13.1598	16.2449	13.6504	18.0032	10.8727	12.538	15.0194	11.6579	12.6529	12.6646	12.9762	12.372	12.6758	11.8186	12.0013	12.0734	12.1327	12.308	11.4609	12.8534	11.5436	12.0875	11.9001	11.8506	12.9846	12.9412	13.6597	14.7373	12.2507	14.029	11.2127	13.5799	12.7238	12.8714	15.1528	12.2875	12.2344	11.4467	12.4313	12.402	12.7516	12.4036	12.2825	12.8518	12.5307	12.208	13.2678	12.133	11.9957	12.2263	12.9865	12.9973	12.2239	11.6283	12.0917	13.2755	12.3821	12.0361	11.7565	14.8586	12.5498	12.4384	12.8878	13.0739	12.4193	13.0284	12.6043	13.3636	13.1307	11.7722	12.3403	12.7128	12.625	12.545	12.9736	13.6633	12.8602	14.3676	12.1627	12.5723	11.4944	12.0969	12.1047	12.6505	Q96DA0	ZG16B	Zymogen granule protein 16 homolog B	Q96DA0	ZG16B_HUMAN
11.1629	NA	NA	10.8925	11.83	10.5469	NA	11.7201	12.262	10.8287	11.23	10.6319	11.6799	11.3655	NA	NA	13.0202	11.1729	11.9248	11.1041	11.7559	12.2782	11.174	11.0384	10.8935	10.245	11.0015	11.1105	10.6377	10.0349	11.0996	10.9186	11.0282	10.7229	11.7689	11.2459	10.9077	10.1953	11.2326	11.4263	10.9954	10.2858	NA	NA	NA	11.2583	NA	10.7504	NA	10.4462	11.6969	12.1643	11.568	11.6391	10.9153	10.366	11.6139	11.8357	10.9092	10.7772	11.6592	12.342	10.9674	12.3431	10.5082	12.8704	11.5043	11.51	11.5178	10.4206	NA	11.5321	12.2392	11.8309	10.3509	10.7535	11.9009	10.6424	11.637	11.0182	NA	11.0355	12.0522	12.3218	NA	12.1684	11.2535	11.1714	11.5102	10.5253	11.4236	11.2153	11.3459	NA	10.1703	11.7146	11.2472	11.1692	11.5338	10.9497	12.5003	11.3525	10.5362	10.6414	Q96DA6	DNAJC19	Mitochondrial import inner membrane translocase subunit TIM14	Q96DA6	TIM14_HUMAN
12.9304	11.2569	11.1059	11.537	10.7208	11.2325	12.0071	8.45862	12.6202	11.3622	12.0745	10.4557	11.9617	11.5227	11.8756	11.4544	12.3793	10.5189	12.6572	10.9704	9.38346	13.7267	10.713	10.557	11.6075	10.6104	10.9254	11.5404	11.7471	10.9393	10.6207	11.7252	10.954	11.4962	10.0389	11.8297	11.7216	10.5844	11.2023	11.4064	11.3241	12.1841	11.4409	11.2341	10.8831	10.4463	10.5027	10.3405	10.6052	11.1424	12.1431	11.0016	11.6068	10.2919	11.4401	11.4617	10.9964	9.78871	11.1409	11.2736	11.7534	12.2368	9.85716	10.7795	11.4764	11.6931	11.5141	10.9712	11.4744	11.4948	11.4264	11.6412	10.3452	11.0435	10.3296	10.5758	11.2152	11.6754	11.1131	10.5641	NA	10.9444	11.5425	10.9336	10.0232	12.6547	9.84369	11.8436	10.5431	11.8997	11.8147	11.6379	11.6255	11.5715	11.9064	11.0399	11.4777	11.8675	10.8233	10.5801	11.0877	12.4504	11.6519	11.5497	Q96DB5	RMDN1	Regulator of microtubule dynamics protein 1	Q96DB5	RMD1_HUMAN
11.6101	10.5986	8.54854	8.54604	8.87025	NA	NA	NA	11.109	8.81404	NA	10.894	9.6165	10.8091	NA	10.2577	11.7642	10.013	10.1737	NA	9.92429	9.59651	10.9171	NA	NA	NA	NA	NA	NA	10.3869	NA	11.2015	9.68068	10.2954	NA	NA	10.1517	9.53495	8.96807	NA	9.47131	NA	10.1715	9.49933	NA	NA	7.63796	9.83476	NA	NA	11.3221	9.80224	9.23687	8.82384	9.63566	9.38736	10.4425	10.0574	10.3643	NA	NA	10.1692	10.1848	NA	9.96655	11.5229	9.2179	9.64783	NA	10.5834	10.5773	NA	9.41217	NA	9.36165	9.03694	9.32881	9.67988	9.40797	NA	NA	10.4567	NA	11.0754	NA	10.9726	10.1232	10.1806	NA	9.41182	9.27009	10.3322	9.25789	10.2789	9.81499	NA	8.97789	10.3619	NA	NA	NA	10.1275	9.67029	7.89505	Q96DC8	ECHDC3	Enoyl-CoA hydratase domain-containing protein 3, mitochondrial	Q96DC8	ECHD3_HUMAN
12.5504	12.0218	12.0985	12.6835	12.1332	12.4595	12.5166	12.2953	12.6613	12.5902	12.107	12.2867	12.117	12.4903	11.1514	12.3434	12.7796	12.5212	12.5475	12.0099	12.2353	12.2853	12.5671	12.1151	12.307	11.8208	12.6864	12.5556	12.4819	12.2423	NA	13.2204	12.3244	12.0093	11.7956	12.4463	12.1442	10.6243	11.5893	12.0545	12.3249	12.7587	12.2294	11.7502	12.0214	12.3577	11.7949	12.8676	11.2363	11.7038	12.4303	11.9133	12.3442	12.9701	12.4639	12.3062	11.8783	12.4593	12.1941	12.1102	11.699	12.264	12.262	11.8814	12.2719	12.446	11.8428	12.0621	11.7075	12.3364	12.0272	12.2854	11.9806	12.8394	12.0267	11.9577	12.0978	12.466	12.2258	12.1371	14.1365	12.0658	12.1931	11.8908	12.1514	12.5761	12.6172	12.3318	12.3164	13.0447	12.4252	NA	12.1156	12.6128	12.2826	12.4596	12.2257	12.559	11.4871	12.5711	11.9188	12.6916	12.0661	12.5122	Q96DE0	NUDT16	U8 snoRNA-decapping enzyme	Q96DE0	NUD16_HUMAN
13.3786	12.431	12.4745	13.1834	12.7707	12.3575	13.1963	13.1865	13.7301	12.1993	12.2535	12.905	13.2926	12.84	13.0926	13.2688	12.7826	13.3287	12.2366	13.0175	12.8802	12.4069	13.091	13.7384	12.5671	13.1353	12.557	12.7788	12.1755	12.9955	12.9445	13.6509	13.9124	12.7633	12.7254	12.1001	12.8066	12.8486	12.1436	13.3596	12.7466	11.535	12.4817	13.0073	13.6186	13.6245	13.3758	13.4732	13.4484	13.7809	13.3137	13.1823	12.8325	13.3901	12.359	12.2337	13.2554	12.9274	13.1872	12.894	13.3654	13.3253	13.156	13.0733	12.1948	13.1931	12.4929	13.8686	12.9682	12.7818	12.876	13.6362	13.658	12.8988	13.1391	11.3344	12.5851	12.5991	12.6331	13.6306	11.7075	13.044	13.6019	13.4627	13.3101	12.9394	13.3297	12.7677	13.86	11.9118	12.5977	13.8394	13.8097	13.6071	12.8337	12.713	12.3658	12.3719	13.3775	12.9305	12.6689	13.0339	12.7699	12.771	Q96DG6	CMBL	Carboxymethylenebutenolidase homolog	Q96DG6	CMBL_HUMAN
12.5799	12.2244	11.6655	13.0376	11.0646	12.2773	12.8257	11.728	12.7447	12.9662	12.443	12.5105	11.7672	12.352	12.4067	13.1018	12.7317	12.954	12.1754	12.3528	13.0968	11.7383	12.4269	11.335	12.8668	11.7699	NA	12.8768	11.7498	10.8394	11.7807	12.5477	12.0694	12.1984	11.32	12.262	11.507	12.5218	NA	12.5673	12.6129	12.6452	12.1113	12.2783	11.6183	12.2661	12.279	11.9237	12.7001	11.8442	12.3236	12.4125	12.4916	12.6524	12.7343	11.9616	11.8794	12.213	12.4012	11.9097	12.7392	12.1944	12.4912	12.4645	11.6472	12.5738	12.3026	12.6119	12.3221	12.1448	12.3183	12.0038	12.3083	14.1551	11.4696	11.815	12.0418	12.5856	12.0808	12.5276	NA	11.8935	12.6004	12.429	12.3359	11.3388	12.3618	NA	NA	12.2569	11.55	12.7141	12.8109	12.2831	11.8248	NA	12.5406	12.9763	12.5902	14.05	13.7724	12.2021	12.5987	12.0453	Q96DH6	MSI2	RNA-binding protein Musashi homolog 2	Q96DH6	MSI2H_HUMAN
13.3872	13.3199	13.0465	13.3406	13.5669	12.9131	13.3187	13.434	12.6255	13.0582	13.5711	13.3657	13.5258	14.0111	12.8604	13.4464	13.88	13.5949	13.6925	12.6075	12.6741	13.0683	13.7831	13.043	13.9753	13.1631	13.516	14.3258	13.8894	13.2034	13.1652	13.6894	13.2241	13.6572	13.0935	13.8172	13.6627	13.7181	13.2147	13.3143	13.8553	14.0991	13.4779	13.8662	13.3185	13.512	13.3775	13.7019	13.7114	13.4728	13.5973	13.4319	13.6785	13.517	13.8406	13.9627	13.8359	13.514	13.6348	13.5714	14.04	12.6966	13.5635	13.4286	13.8514	14.1644	13.4305	13.7097	13.8447	13.329	13.0928	13.4734	13.441	13.625	13.4323	13.6963	13.5434	13.4489	13.3204	13.414	13.6964	13.7103	13.0023	13.6183	13.4606	13.5154	13.4718	13.8282	13.3918	14.0943	13.75	13.3836	13.8339	13.6056	13.6012	13.7284	13.5446	13.696	13.6102	13.2194	14.2393	13.5182	13.6108	13.7367	Q96DI7	SNRNP40	U5 small nuclear ribonucleoprotein 40 kDa protein	Q96DI7	SNR40_HUMAN
NA	NA	11.1027	NA	10.3398	10.4025	NA	10.0384	NA	10.3325	8.65772	10.0729	10.5165	10.7539	10.6066	NA	10.8223	10.7121	10.4444	11.5226	NA	NA	NA	10.1606	10.4917	NA	NA	9.99728	11.3798	10.6251	10.2931	NA	10.7725	NA	10.6088	10.5853	10.5769	10.6901	10.2005	9.56807	10.6087	11.0633	10.28	8.63136	NA	11.7649	NA	10.8802	10.1577	10.0066	10.4	10.3518	10.6788	NA	9.66358	10.5655	10.4057	10.4031	10.2657	10.346	10.7029	10.9408	9.6424	NA	10.3636	10.2604	11.027	10.7991	10.3963	10.1486	11.1221	NA	10.2553	11.0362	10.0346	10.7282	10.0906	10.1968	10.4056	NA	NA	10.151	NA	10.4892	NA	10.8703	10.9528	10.102	NA	10.3006	10.0978	10.9692	NA	10.8816	NA	NA	10.0636	10.9589	NA	9.56065	NA	11.0922	10.6081	9.86403	Q96DM3	RMC1	Regulator of MON1-CCZ1 complex	Q96DM3	RMC1_HUMAN
10.0341	NA	NA	9.82817	10.3153	10.0958	NA	9.47503	9.80105	NA	10.5669	9.40661	9.53183	9.99416	NA	9.86984	10.4504	9.30414	9.73788	NA	NA	9.94456	10.6555	8.75246	9.94869	NA	NA	9.12348	10.6975	10.272	NA	NA	NA	10.0058	9.78311	10.1097	8.91516	9.57399	NA	NA	11.3436	9.63505	9.67678	9.10096	NA	9.87083	NA	NA	10.5116	NA	9.7482	NA	10.2885	NA	9.56887	10.2592	9.3145	9.32713	10.1492	9.27567	10.7578	11.3833	9.52769	NA	10.1623	10.7405	9.90332	9.93164	9.39129	NA	10.41	8.86018	10.0845	10.3014	10.626	10.4905	9.78403	9.94261	10.0368	7.68328	NA	9.93015	9.51491	10.884	NA	9.03879	7.80045	10.2335	7.80868	9.84956	10.2643	NA	NA	8.50678	9.47219	10.3961	NA	10.1926	9.22173	NA	9.08254	9.81974	10.265	8.83844	Q96DP5	MTFMT	Methionyl-tRNA formyltransferase, mitochondrial	Q96DP5	FMT_HUMAN
11.0373	NA	10.515	NA	8.33694	9.2798	NA	NA	11.2514	9.09957	NA	10.8471	8.58207	NA	9.66742	NA	NA	9.87224	NA	9.87765	NA	11.3176	NA	15.7621	NA	7.98117	10.3928	NA	NA	9.48819	NA	NA	9.85372	NA	NA	NA	NA	NA	8.54721	NA	NA	NA	NA	7.80535	8.84612	NA	NA	11.2187	NA	NA	NA	9.59471	NA	NA	11.5613	8.08203	NA	NA	NA	NA	NA	NA	8.80497	NA	NA	8.21229	NA	NA	NA	NA	NA	11.0782	9.381	9.00226	NA	NA	NA	NA	NA	10.6174	NA	NA	9.86808	NA	NA	NA	9.59209	NA	NA	NA	NA	NA	NA	NA	NA	11.6249	NA	10.7862	NA	NA	10.2836	8.3604	NA	NA	Q96DR5	BPIFA2	BPI fold-containing family A member 2	Q96DR5	BPIA2_HUMAN
14.0158	13.4916	16.4741	12.8177	13.0068	13.2406	14.3898	13.2578	14.3157	13.1144	12.6986	12.9421	12.7361	12.7816	15.1017	13.2919	12.9477	13.5606	13.2787	14.6353	13.6252	16.4623	14.0616	16.0479	12.2055	13.2585	14.9178	13.1161	12.7697	13.0452	13.4752	13.5009	18.1455	13.4548	12.787	12.6331	12.8762	12.8249	12.451	13.5019	12.8747	12.1903	13.2649	12.7673	13.5885	13.1958	16.4063	15.4673	12.9271	14.8238	12.4388	14.6578	13.3227	14.3559	15.2794	13.9626	13.865	12.6372	13.437	13.6676	13.3936	12.7428	13.4753	13.773	12.8115	12.3597	15.3765	12.5363	12.8784	13.5777	13.984	13.4298	13.1476	12.9602	12.8642	12.8539	13.3749	12.9722	12.786	15.752	13.9795	12.545	14.2442	12.9761	13.3241	12.4622	13.0898	14.7001	14.357	12.5089	12.9208	13.7931	13.5104	13.8698	13.1094	15.2812	13.0979	14.7691	12.7768	12.6935	12.6569	13.3787	13.5083	12.4772	Q96DR8	MUCL1	Mucin-like protein 1	Q96DR8	MUCL1_HUMAN
12.2231	11.8423	10.6945	NA	11.9217	11.4136	11.3055	11.3093	11.9841	10.9859	11.3966	12.2366	11.9993	12.1608	11.3931	11.013	12.6833	11.8086	11.6874	11.6822	11.0051	11.8014	12.2247	10.9554	11.2391	11.4314	10.0588	11.9528	11.6898	11.6897	11.9774	11.201	11.082	11.5531	11.8784	11.9242	11.508	11.6747	10.7375	11.4515	12.3256	12.4017	10.9923	11.2618	10.4473	11.5978	11.5853	12.4831	10.0951	10.5314	12.4045	12.5964	11.8164	11.5209	11.291	12.1614	10.7904	12.1942	11.2671	11.8298	11.777	11.0987	10.9482	11.1594	12.0691	12.5928	11.5359	11.6025	12.353	10.9121	11.5254	11.4743	10.4554	11.9946	11.8342	11.7373	10.6628	10.9699	12.209	11.636	NA	12.0785	11.3451	11.6771	NA	11.6576	11.906	NA	10.6141	NA	11.393	11.9012	11.8724	11.8554	11.5917	NA	10.9931	11.323	10.9834	11.005	12.3567	11.4938	11.5811	11.6492	Q96DV4	MRPL38	39S ribosomal protein L38, mitochondrial	Q96DV4	RM38_HUMAN
11.7704	10.7409	12.5626	11.2904	11.7715	11.8625	11.7679	11.7146	11.2908	12.6949	12.5082	11.9401	11.2542	11.8729	12.125	11.1338	11.6966	NA	11.1405	11.7238	10.8324	11.1081	11.3006	11.3278	12.422	NA	11.5776	12.342	12.2701	12.2531	11.507	11.7944	NA	11.4772	11.4923	12.6634	11.4883	12.6456	11.6899	11.4899	12.1321	12.5792	11.9602	12.4243	11.4951	11.7369	NA	11.742	11.2845	12.2441	11.2159	12.2123	12.0975	12.3012	12.9637	12.3343	12.5234	12.1625	11.8367	11.3608	12.4522	11.7224	12.2163	11.6278	11.6806	12.316	12.7093	11.8599	11.8932	11.9232	11.5437	10.6158	11.3707	12.4246	10.3903	13.2266	12.4321	12.588	12.2405	11.8816	12.7099	12.385	NA	11.1792	11.389	11.9097	11.598	10.8488	12.7115	12.222	11.8637	12.1493	11.8895	NA	12.3469	11.3681	12.6785	12.9993	11.27	12.0916	11.9333	12.0968	11.8439	12.3029	Q96DZ1	ERLEC1	Endoplasmic reticulum lectin 1	Q96DZ1	ERLEC_HUMAN
NA	NA	NA	NA	NA	NA	NA	NA	NA	NA	NA	NA	NA	7.22073	NA	NA	NA	NA	NA	NA	NA	NA	NA	8.65052	7.71232	NA	NA	NA	NA	NA	NA	NA	NA	NA	NA	NA	NA	8.42536	NA	NA	NA	7.72087	NA	NA	NA	NA	8.15122	NA	NA	NA	NA	NA	NA	NA	8.64493	NA	NA	NA	NA	NA	NA	NA	NA	NA	NA	NA	9.09014	8.52105	NA	NA	NA	NA	NA	NA	NA	NA	NA	NA	8.48418	NA	10.7811	NA	NA	9.69029	NA	NA	NA	6.80121	NA	8.91337	NA	NA	NA	NA	NA	NA	8.77641	NA	NA	NA	NA	NA	NA	NA	Q96EB1	ELP4	Elongator complex protein 4	Q96EB1	ELP4_HUMAN
11.5588	NA	NA	10.9798	10.2284	NA	NA	10.888	NA	NA	10.7883	10.8255	NA	10.5344	11.9127	NA	11.6313	11.1233	10.9087	NA	NA	7.68441	10.5816	NA	10.885	NA	NA	11.1754	NA	10.5921	NA	11.0921	11.6428	NA	NA	9.34831	10.6262	9.92675	10.3535	11.5206	10.3736	10.7946	10.5186	10.2571	10.9794	10.0604	10.5769	9.54656	NA	11.1228	NA	NA	10.9225	10.8971	10.3032	9.32856	10.726	10.7917	10.8999	11.0791	11.0819	11.2962	10.5585	NA	10.3958	10.8858	NA	NA	NA	NA	NA	10.5264	NA	NA	NA	9.84745	8.7341	10.372	NA	NA	NA	11.1728	NA	11.2151	11.027	10.687	10.5942	11.0254	NA	10.0767	11.0502	NA	11	NA	10.0183	10.6662	10.5785	NA	11.2406	NA	10.5514	10.0461	10.3908	NA	Q96EB6	SIRT1	NAD-dependent protein deacetylase sirtuin-1	Q96EB6	SIR1_HUMAN
NA	NA	10.2661	9.98031	10.1122	NA	NA	NA	NA	NA	10.0446	9.79082	9.79854	9.98901	NA	NA	NA	NA	10.0444	10.6171	NA	NA	10.8462	NA	10.3542	NA	NA	NA	NA	8.18334	NA	NA	NA	NA	NA	9.49322	NA	NA	NA	NA	10.557	10.5414	10.4993	NA	NA	NA	NA	NA	NA	NA	NA	10.1435	NA	NA	NA	9.77213	NA	9.17543	NA	NA	NA	NA	9.34464	NA	NA	10.2203	10.2928	NA	NA	9.53134	NA	NA	11.2034	10.9983	NA	7.97425	9.08317	10.8235	9.83113	9.93944	NA	8.86932	NA	NA	NA	NA	10.897	10.8162	NA	10.3943	NA	NA	NA	NA	NA	NA	9.9903	10.2406	NA	11.2793	9.56129	NA	NA	10.4258	Q96EC8	YIPF6	Protein YIPF6	Q96EC8	YIPF6_HUMAN
11.1946	11.4124	11.2299	11.8962	11.68	12.3228	11.2695	11.3749	11.323	11.7686	12.1834	11.7292	12.294	11.9288	11.2171	11.408	12.1046	11.293	11.5882	11.2478	12.3287	11.2862	11.8272	11.9558	11.8491	11.5201	11.4192	12.6803	12.3305	10.3903	11.5662	12.2654	11.7029	11.9656	11.814	11.5345	11.1364	11.2985	10.695	11.6184	11.6371	11.6531	11.2628	10.3953	11.4462	11.9245	11.9665	11.5695	12.233	11.9242	11.482	11.7655	11.865	12.2721	11.3918	12.241	12.1759	11.8077	11.6213	11.2494	11.9534	12.4171	12.177	11.7779	11.642	12.6342	11.2733	11.9017	11.7151	12.3153	11.2451	NA	11.3199	11.9675	11.1541	12.1885	10.8113	11.282	11.3554	12.1796	12.1083	11.2525	10.9571	11.9004	12.1561	11.8122	11.8635	11.6738	11.8365	12.1799	12.0295	12.0271	11.6678	12.2069	11.1204	11.6954	11.387	11.6313	11.3917	11.5768	11.7589	12.0035	11.6375	12.1878	Q96EE3	SEH1L	Nucleoporin SEH1	Q96EE3	SEH1_HUMAN
13.4591	12.4843	13.1631	12.7322	12.5249	12.8242	13.1508	13.3228	12.7086	12.718	13.0794	13.2823	13.1454	13.4239	13.5428	13.068	13.4403	12.9359	12.8766	13.1032	12.7115	12.4048	12.895	12.8543	12.1946	12.1017	12.4307	13.4496	12.1223	13.4147	12.1216	12.2447	13.3884	13.7038	13.2496	12.9056	12.8692	13.7514	13.1032	12.5443	13.1189	12.197	13.4333	13.2678	12.9106	13.2635	13.43	13.2048	13.5023	13.0946	12.873	13.5474	13.2236	12.668	13.0634	12.3083	13.1932	13.5367	12.6454	13.312	13.1909	13.317	13.5902	12.7317	12.8899	13.4135	12.5206	13.4943	12.5242	13.2464	11.9285	12.8	12.9622	12.8795	13.0131	12.0982	12.7699	12.6847	13.2192	13.1448	11.4894	13.5181	12.8501	13.3028	13.131	12.2535	13.048	12.7915	12.8487	11.6245	12.3456	12.9307	12.7064	12.5817	12.5697	13.0709	12.0073	12.7948	12.8642	12.7332	12.8174	12.7694	13.781	13.4712	Q96EI5	TCEAL4	Transcription elongation factor A protein-like 4	Q96EI5	TCAL4_HUMAN
NA	NA	NA	NA	NA	NA	NA	9.82657	NA	11.2826	10.4384	NA	NA	NA	NA	NA	10.583	9.91071	NA	NA	NA	NA	NA	NA	11.4888	NA	NA	NA	10.8578	NA	NA	NA	NA	10.7694	10.4364	NA	NA	9.70393	10.3411	NA	NA	11.7484	10.8931	10.7636	NA	NA	NA	NA	NA	NA	NA	NA	NA	NA	NA	10.2826	NA	NA	9.34632	NA	10.6723	NA	NA	NA	10.861	NA	10.7468	11.1684	10.622	NA	10.1234	10.2857	NA	11.687	NA	10.3145	10.0191	NA	10.9249	11.5517	NA	10.9468	NA	NA	NA	NA	10.4855	10.9386	NA	11.1385	10.1099	NA	9.28874	9.99195	10.6636	NA	11.4253	11.3798	NA	11.4316	11.6345	8.38844	10.6972	NA	Q96EK5	KIFBP	KIF-binding protein	Q96EK5	KBP_HUMAN
NA	8.9405	10.0555	7.96659	8.53052	NA	NA	NA	NA	9.82053	NA	NA	9.63166	7.94658	8.44949	NA	NA	NA	NA	9.02759	NA	11.3398	NA	8.63715	10.4822	NA	7.51071	NA	8.15564	9.06498	NA	9.13712	10.4091	7.91076	9.26256	NA	9.02885	8.07318	NA	9.40085	8.1161	10.0651	NA	NA	8.95994	NA	8.77643	NA	NA	NA	6.71777	9.23481	9.07596	NA	9.72708	8.74084	NA	NA	8.14533	NA	NA	9.60508	NA	NA	9.09802	NA	9.02764	8.60838	NA	NA	NA	NA	NA	9.81062	NA	NA	NA	NA	9.64126	9.05999	12.1354	NA	NA	9.03454	NA	8.17746	NA	NA	8.65205	9.42669	8.39482	8.11977	9.29386	NA	9.63224	NA	NA	9.96559	9.06945	10.355	10.0404	8.99893	9.00946	9.2037	Q96EK6	GNPNAT1	Glucosamine 6-phosphate N-acetyltransferase	Q96EK6	GNA1_HUMAN
10.62	10.9532	10.5122	11.2442	9.22867	10.5879	10.9228	10.33	NA	10.561	10.7893	10.9191	11.0559	10.4115	9.98657	10.9143	11.2383	10.5304	11.1859	11.2196	10.0438	9.52587	10.2564	10.8778	10.6238	9.77479	10.6055	11.0982	10.0888	10.8492	9.2881	10.5812	10.8176	11.0069	10.3042	10.5057	NA	8.84875	10.8933	9.24238	10.1728	10.2383	10.7789	10.9033	9.65783	10.5671	10.6298	10.5522	10.3928	10.103	10.1437	10.0641	10.3598	10.8626	10.6866	11.2673	9.58027	10.3609	10.3977	10.7376	11.469	10.9657	10.3071	10.6784	10.6359	11.3258	10.7646	10.9843	10.5714	11.0073	10.4446	10.9095	10.352	10.9989	10.7285	10.5803	10.8905	11.0751	11.0262	10.3775	11.8055	10.4662	NA	10.2246	10.6366	10.3532	11.0244	10.4265	NA	10.6699	10.5141	10.0067	10.8721	10.5909	9.88403	11.173	10.9682	10.2788	10.296	11.3291	11.2997	10.2457	10.6233	10.5182	Q96EK7	FAM120B	Constitutive coactivator of peroxisome proliferator-activated receptor gamma	Q96EK7	F120B_HUMAN
8.43518	9.32578	NA	NA	10.2256	11.3321	NA	10.2955	NA	NA	NA	10.9884	11.2115	11.7809	10.8455	NA	12.2687	11.0759	11.1659	8.29977	11.5402	11.6439	10.2444	NA	10.3021	NA	NA	11.4834	11.3747	10.7082	NA	NA	10.6144	10.8421	9.23612	11.4749	10.555	10.6704	11.7041	10.7935	11.3404	10.9703	10.3024	10.9459	NA	11.0457	NA	NA	11.3127	NA	10.9925	10.5017	11.788	11.5939	10.67	11.1366	11.0195	10.5246	10.9121	11.4754	10.1398	11.0933	10.8949	NA	10.619	12.1148	NA	10.9082	11.6855	10.606	NA	9.19051	NA	11.1558	NA	10.2149	NA	11.0417	12.3654	NA	NA	11.4384	11.0518	9.7755	NA	10.5554	10.0138	10.1055	9.52726	11.2024	11.5389	10.0537	10.9941	9.97264	NA	NA	10.8156	NA	9.76578	10.1835	11.195	9.84871	10.6844	9.84655	Q96EL3	MRPL53	39S ribosomal protein L53, mitochondrial	Q96EL3	RM53_HUMAN
NA	NA	12.1335	11.2092	11.3465	NA	NA	10.9256	11.9473	11.9626	11.697	12.3706	10.9611	11.1526	11.4177	9.89468	11.3597	11.7195	12.3425	11.9058	NA	10.5472	11.8601	NA	12.5596	11.5887	12.3591	11.3407	11.0795	11.4408	11.4624	10.0304	10.9778	11.329	12.1729	11.357	11.3967	11.5692	11.7632	11.2249	10.8154	12.4374	11.1588	11.6059	NA	10.7055	11.5267	11.2626	NA	NA	10.6669	NA	10.8807	10.5605	12.082	12.0527	11.4989	11.6689	11.3865	10.9825	10.4111	NA	11.3906	10.7257	11.0786	11.2236	11.6845	11.2286	11.6722	NA	NA	11.315	11.5594	12.0427	11.3933	11.8801	11.3707	11.5369	11.4752	12.2182	11.8548	11.3428	11.1661	10.7265	12.1577	11.6971	11.0267	11.0543	12.1285	12.047	11.3768	10.8012	11.3111	11.1105	12.2179	11.4699	12.3464	11.5817	11.4165	11.7343	11.6125	10.5148	10.5238	10.5502	Q96EM0	L3HYPDH	Trans-3-hydroxy-L-proline dehydratase	Q96EM0	T3HPD_HUMAN
11.3584	11.4828	11.4709	12.312	11.6314	12.0273	11.5087	11.143	11.1021	11.9245	12.2775	11.2548	11.9629	11.8367	10.9673	10.8479	11.7472	11.8505	11.9362	12.0534	10.9582	11.2175	11.3644	11.5957	12.129	11.4802	11.5885	12.4716	12.2199	11.3623	11.6171	12.5379	11.3246	11.3673	11.3451	11.6361	12.2054	11.2541	11.427	11.3726	12.0589	12.0386	11.5276	11.9532	11.896	11.6884	11.1877	11.9129	11.1311	11.6451	11.6586	11.3218	12.0115	11.373	12.2221	12.2683	11.571	11.4917	11.9838	11.2188	11.8845	11.6026	11.4007	11.1029	11.2393	12.1468	12.0655	11.3689	11.9861	12.4659	11.7944	11.9692	11.6291	12.1183	11.3192	12.0333	11.614	11.7638	11.7662	11.6649	13.2474	11.768	11.397	12.2854	12.0111	12.2043	11.8519	11.8548	11.2946	12.3657	11.8924	11.8559	12.2053	11.9777	11.745	12.1571	12.0379	12.395	11.4609	12.3755	11.7556	11.9214	11.7446	11.2337	Q96EP0	RNF31	E3 ubiquitin-protein ligase RNF31	Q96EP0	RNF31_HUMAN
NA	NA	NA	7.69067	NA	NA	NA	NA	NA	NA	NA	NA	NA	NA	NA	NA	NA	NA	NA	NA	NA	NA	NA	NA	NA	NA	NA	NA	NA	NA	NA	NA	NA	NA	NA	8.51297	NA	NA	NA	NA	NA	9.3715	NA	NA	NA	NA	NA	NA	NA	NA	NA	NA	NA	NA	8.26656	10.1377	NA	7.50691	NA	NA	NA	NA	NA	NA	NA	NA	8.27123	NA	NA	NA	NA	NA	NA	NA	NA	NA	NA	9.2976	NA	NA	NA	NA	NA	NA	NA	NA	NA	NA	NA	9.31162	NA	NA	NA	NA	NA	NA	8.64159	NA	NA	NA	8.68463	NA	NA	NA	Q96EP1	CHFR	E3 ubiquitin-protein ligase CHFR	Q96EP1	CHFR_HUMAN
11.7241	11.8632	11.2909	12.2847	12.2423	12.0791	NA	NA	11.8573	12.2931	12.5223	12.4956	12.5101	12.4245	11.9195	11.3821	12.1608	12.344	11.7548	12.3568	NA	12.1226	NA	12.7113	12.6236	12.2911	12.0422	13.093	13.1172	12.3845	11.8634	12.3726	12.545	12.1644	11.1376	11.5596	12.516	12.2283	12.2144	12.2934	12.7534	13	12.3534	12.2356	12.2201	12.6393	12.4588	11.0188	11.5056	12.0072	12.292	11.9752	12.4527	12.7321	12.5779	13.0675	12.7519	12.1137	12.6208	12.21	12.7858	NA	12.587	11.7906	12.7976	12.8081	11.8473	12.8032	12.6004	12.3658	12.5915	12.8621	12.0221	12.5593	12.3278	13.1811	11.6973	12.7847	12.0188	12.0927	11.5976	12.9484	12.9614	12.557	12.4102	12.6557	12.5804	13.6136	NA	12.95	13.2099	12.146	12.4879	11.5546	13.3935	13.0203	12.6193	11.9822	12.2695	11.1423	12.2865	12.7395	12.7563	12.4663	Q96EP5	DAZAP1	DAZ-associated protein 1	Q96EP5	DAZP1_HUMAN
NA	NA	NA	NA	NA	NA	NA	NA	NA	NA	7.46929	NA	NA	NA	NA	NA	NA	NA	NA	NA	NA	NA	NA	NA	8.03342	NA	NA	NA	NA	NA	NA	NA	NA	NA	NA	NA	NA	NA	NA	NA	NA	NA	NA	NA	NA	NA	NA	NA	NA	NA	NA	NA	9.04971	NA	NA	NA	NA	NA	NA	NA	NA	NA	NA	NA	NA	NA	NA	NA	NA	NA	NA	NA	NA	8.39334	NA	7.80461	NA	8.72907	NA	NA	8.65001	NA	NA	NA	NA	NA	NA	NA	NA	7.03477	NA	NA	NA	NA	NA	NA	NA	NA	NA	NA	NA	NA	NA	NA	Q96EU7	C1GALT1C1	C1GALT1-specific chaperone 1	Q96EU7	C1GLC_HUMAN
11.8403	10.4791	11.4759	11.7235	10.7602	11.6228	11.2631	10.8302	NA	12.1198	11.8696	11.1353	11.9282	11.9032	11.3589	11.7618	12.5018	10.3252	11.4929	11.2013	10.8896	NA	10.3172	10.1588	11.6952	10.0303	11.251	11.99	12.0473	10.7446	11.1149	10.9037	10.8339	10.7259	11.2513	11.6073	10.1038	9.83751	11.556	11.5567	12.376	11.2388	10.6985	11.306	11.0098	NA	11.2969	9.3432	11.2072	10.6753	10.7088	10.9429	11.4376	11.0018	11.055	11.1464	10.9849	10.6998	11.0548	11.3279	11.8101	10.6937	10.2746	10.8757	10.9458	11.6263	11.4131	11.1864	10.5098	11.2744	9.5258	12.1649	10.4785	10.8652	10.7162	11.5885	NA	11.5693	11.0425	11.6166	9.92322	11.0001	11.6398	11.6458	11.0959	11.3919	11.4494	11.126	9.50038	11.5617	11.773	11.1175	10.7398	NA	10.9749	11.0661	11.5009	11.093	10.7596	11.0871	11.619	11.8739	11.0285	11.2443	Q96EV8	DTNBP1	Dysbindin	Q96EV8	DTBP1_HUMAN
NA	NA	9.36401	NA	NA	NA	NA	NA	NA	8.94824	9.77659	10.244	NA	9.06432	NA	NA	NA	NA	NA	9.43228	NA	8.20993	NA	NA	10.0131	NA	8.98192	10.9823	10.0627	9.69076	NA	NA	NA	9.31711	NA	NA	NA	NA	NA	NA	9.50869	10.3249	9.91483	10.3478	9.88471	NA	NA	8.56633	10.4402	NA	NA	9.37022	8.56291	NA	NA	10.3234	9.71722	9.39975	8.94182	7.40377	NA	10.4631	NA	NA	NA	NA	NA	NA	10.2752	9.27189	NA	NA	NA	9.61543	10.0807	10.9695	NA	9.51498	9.60237	9.92865	NA	9.43866	NA	9.30071	NA	NA	NA	NA	NA	10.6639	NA	NA	NA	NA	9.37532	NA	8.80018	10.3086	NA	NA	9.72845	NA	NA	10.501	Q96EW2	HSPBAP1	HSPB1-associated protein 1	Q96EW2	HBAP1_HUMAN
12.9354	12.2199	10.5385	12.3992	11.8319	12.8599	11.2556	11.7585	12.1431	11.4675	12.2936	12.4273	12.1685	11.9742	11.3163	11.8989	13.0202	11.2201	12.3648	11.3152	11.9256	11.9142	11.2028	11.1138	11.7028	12.2228	12.3112	11.8936	12.0978	11.0207	11.4207	12.2376	11.1652	11.9274	11.2084	11.6031	NA	11.4696	12.0051	11.1085	12.3963	11.7883	11.2354	11.321	12.0689	11.41	11.5082	11.7477	11.5538	12.1627	11.7244	9.90966	10.9978	11.9799	12.3973	11.9999	11.5241	12.2584	10.8104	NA	12.2535	11.5906	11.8779	12.1721	11.6479	12.8654	11.7316	11.7712	12.4023	11.2411	11.6075	11.9335	11.0985	11.947	11.3182	12.0221	10.4999	12.0417	12.128	11.2795	NA	11.4694	10.7837	12.2926	11.1693	12.8193	12.0298	11.1933	NA	10.9893	12.3095	11.3228	11.5004	12.0772	11.1635	12.297	11.5493	12.1295	11.4585	10.9368	11.6616	11.986	12.2025	11.455	Q96EY1	DNAJA3	DnaJ homolog subfamily A member 3, mitochondrial	Q96EY1	DNJA3_HUMAN
NA	NA	11.5792	NA	10.4868	11.1662	NA	10.5548	NA	11.1998	NA	NA	10.5547	11.4436	NA	NA	NA	NA	10.7097	NA	NA	NA	10.9032	10.8503	10.1232	NA	NA	NA	NA	10.8432	NA	NA	NA	11.2474	11.5475	11.171	NA	11.6489	NA	NA	10.3241	11.5632	10.4466	10.8629	NA	NA	9.53271	NA	NA	NA	11.6661	NA	11.1511	NA	NA	9.64661	11.2121	11.516	NA	NA	NA	10.7085	NA	NA	11.1573	10.173	NA	NA	NA	NA	NA	NA	NA	10.8745	NA	10.504	NA	10.6405	NA	11.6716	NA	11.07	NA	NA	NA	11.4044	NA	NA	NA	11.376	NA	NA	7.57511	NA	NA	NA	12.4348	10.7268	NA	NA	11.0011	NA	11.1712	10.7321	Q96EY5	MVB12A	Multivesicular body subunit 12A	Q96EY5	MB12A_HUMAN
11.5979	10.0003	11.2469	11.2614	11.2064	11.1824	12.4445	10.7527	11.1652	11.1784	11.8632	11.3614	11.7458	11.756	11.1158	11.4364	12.2481	11.1863	11.0586	NA	10.6719	11.4675	11.3455	9.78149	11.1108	NA	11.1892	11.2029	11.4111	10.9609	NA	11.5378	10.3831	11.054	NA	11.5953	11.318	11.0103	11.457	11.8693	12.3529	11.1758	9.90552	12.0422	10.5314	10.1215	10.8754	10.7169	10.6119	10.4991	11.9028	10.764	11.6524	12.0608	10.4536	11.1433	11.4191	11.9462	11.0722	11.1769	11.9338	11.344	11.1075	11.5768	11.3702	12.4535	11.7054	11.722	11.6895	11.9813	11.2828	9.16827	10.973	10.9449	10.5116	11.5697	11.0795	11.3816	11.4004	11.0853	NA	11.407	10.841	11.2228	11.6247	10.7468	10.9662	10.8595	NA	11.1718	11.0669	11.5538	11.0703	11.3014	11.0082	10.4988	11.3003	12.125	10.3608	11.2135	11.8202	11.4575	11.6484	11.3171	Q96EY7	PTCD3	Pentatricopeptide repeat domain-containing protein 3, mitochondrial	Q96EY7	PTCD3_HUMAN
12.7927	8.0262	10.2816	13.021	12.3692	12.1609	11.9052	11.2882	12.5285	11.6027	12.6555	11.8831	12.5573	12.3396	12.5768	12.304	12.5744	11.7899	13.3081	10.6156	11.3217	11.9946	12.0121	11.942	11.5968	11.8439	10.9532	11.5808	12.4908	11.8	11.7052	10.4396	12.5946	12.2333	11.0832	12.3288	12.1519	11.7218	10.3211	11.9838	12.5023	11.6265	11.7017	12.1564	12.4982	12.3777	12.3501	12.0582	12.7282	NA	12.5729	11.8055	12.7723	11.7131	11.5317	12.1839	12.4279	11.8032	12.7798	12.2155	12.3876	11.8823	11.9343	12.5424	10.9442	12.2308	11.4073	12.7541	12.9187	12.6016	12.6839	11.3197	10.7197	11.1105	10.6856	12.1627	11.3461	11.8426	12.0265	10.0932	11.7367	11.8143	12.7923	12.8723	10.0508	13.2148	12.3258	11.9572	12.2956	11.8724	11.7513	12.2062	11.9464	12.357	12.0556	11.7834	11.6684	11.8946	12.6166	10.9864	12.0063	12.7417	12.5611	11.3159	Q96EY8	MMAB	Corrinoid adenosyltransferase	Q96EY8	MMAB_HUMAN
11.3611	11.3207	10.8848	11.6939	11.0954	11.8281	11.4619	12.1596	11.0394	10.1783	11.6528	11.3545	11.569	10.9264	11.0082	11.6162	NA	12.2185	11.9375	NA	10.5514	10.5089	10.8865	11.2483	9.93879	NA	12.0253	12.3964	13.3119	10.7414	10.9517	12.3331	10.5466	12.2966	10.659	12.0905	10.3984	11.3854	10.035	10.6865	12.2262	NA	10.8531	10.7333	10.6933	11.4531	12.0167	9.74529	9.79505	12.2366	11.7091	12.2081	12.1588	11.5134	12.0126	12.8364	11.4122	11.2868	11.7269	10.4359	11.8375	11.128	10.9599	10.9125	11.813	11.1657	10.7371	11.5251	12.3226	13.0813	12.1187	11.4265	9.2348	10.3953	10.6943	12.3502	10.6244	11.2169	9.96413	NA	NA	10.5427	10.731	11.8084	NA	12.9145	11.4005	12.3645	12.1418	11.5552	11.9814	11.2642	11.804	11.0189	11.7366	NA	11.27	12.4714	12.1638	11.2422	NA	12.1125	10.7617	11.2863	Q96F07	CYFIP2	Cytoplasmic FMR1-interacting protein 2	Q96F07	CYFP2_HUMAN
11.5793	11.0496	11.158	11.9127	11.998	11.7149	NA	10.5383	9.37411	9.79647	9.49807	12.0239	9.61275	10.7704	10.4737	10.9676	11.1897	11.7356	11.5878	9.16452	11.7736	11.4024	NA	10.0996	11.588	10.2785	11.7548	10.4998	10.6598	11.8582	NA	11.6281	10.6401	12.0652	11.7171	NA	9.70413	11.6157	10.5857	11.6572	12.155	10.5461	10.9406	11.0408	10.5878	11.0838	11.2599	11.4471	10.8442	12.845	11.5275	11.5154	11.1259	11.1402	10.0758	11.823	12.3184	11.4962	11.908	10.4068	10.8997	NA	11.8634	12.2758	11.5002	10.8928	NA	12.0844	12.0075	NA	11.3734	NA	11.3009	11.7821	11.8127	11.3539	11.5644	10.3108	10.8921	10.3529	11.012	11.9673	11.2326	11.1707	NA	10.8662	11.8471	11.8006	11.7809	10.9884	11.523	11.9375	11.678	NA	11.6863	10.3684	NA	10.5301	11.5661	11.5161	11.2758	10.4307	12.3484	12.3941	Q96F10	SAT2	Thialysine N-epsilon-acetyltransferase	Q96F10	SAT2_HUMAN
NA	11.2482	NA	11.5036	10.4479	10.1147	NA	11.1871	10.4595	9.33807	10.2723	10.8792	10.943	NA	NA	NA	10.3684	NA	10.5168	NA	10.8732	NA	NA	NA	10.8831	NA	9.73473	11.8266	12.9709	10.3471	9.32215	NA	NA	9.73784	NA	10.7923	8.75047	9.52899	NA	NA	11.7903	11.8952	10.1883	10.8189	8.80629	NA	11.1926	NA	9.98598	NA	9.95597	NA	11.3968	11.001	11.2331	12.7267	11.4517	9.62074	10.9404	9.15325	11.6962	10.4559	11.2403	9.7699	11.3196	10.477	10.0217	NA	10.592	10.6724	NA	10.432	9.69522	10.0774	9.36268	12.7272	11.1041	11.0866	10.5903	10.0677	NA	10.4501	NA	NA	10.7864	11.2759	NA	11.419	NA	11.8457	12.1168	NA	NA	10.5322	9.42085	10.1948	9.54469	12.7776	NA	9.84287	10.5236	NA	10.5944	10.9864	Q96F15	GIMAP5	GTPase IMAP family member 5	Q96F15	GIMA5_HUMAN
NA	10.0512	NA	10.707	10.3807	NA	NA	10.5741	NA	NA	NA	NA	9.77675	9.49663	NA	NA	9.8586	NA	NA	NA	NA	NA	10.7475	NA	9.85536	NA	NA	10.3876	NA	NA	NA	NA	NA	9.0611	NA	9.88466	NA	NA	NA	NA	NA	10.53	NA	10.1614	NA	NA	NA	NA	NA	10.3745	NA	NA	NA	NA	NA	NA	NA	NA	NA	NA	NA	NA	NA	NA	10.2667	10.1984	10.5369	NA	10.2644	NA	10.7954	10.4561	NA	10.4308	NA	9.24868	10.437	NA	NA	NA	NA	NA	NA	NA	NA	NA	NA	NA	NA	10.6166	10.0463	10.581	NA	NA	NA	NA	NA	NA	NA	NA	NA	NA	9.43449	10.1678	Q96F46	IL17RA	Interleukin-17 receptor A	Q96F46	I17RA_HUMAN
10.7836	NA	NA	NA	NA	NA	NA	NA	NA	NA	9.13851	8.98058	9.59432	NA	NA	NA	7.81151	NA	NA	NA	NA	NA	9.88057	NA	9.22858	NA	NA	NA	NA	8.40889	8.61364	9.1652	9.24365	NA	8.56869	NA	NA	NA	8.49605	NA	NA	8.28173	8.05858	NA	8.13284	NA	NA	9.42927	7.94538	8.49189	8.37159	NA	9.46569	8.85332	NA	NA	9.50334	9.24075	9.58052	8.09191	NA	NA	NA	8.14831	NA	9.42423	NA	NA	7.85926	10.7719	NA	NA	NA	8.08853	8.35839	8.52405	NA	NA	NA	NA	NA	7.98447	NA	7.52608	NA	8.00435	NA	NA	8.50284	6.79064	9.1195	NA	NA	NA	9.34691	8.42973	9.7958	6.66556	9.57661	NA	9.45676	NA	6.66935	8.91561	Q96F63	CCDC97	Coiled-coil domain-containing protein 97	Q96F63	CCD97_HUMAN
11.4326	11.5668	11.6313	11.4669	12.001	10.7254	12.4829	12.119	12.62	12.0697	11.9368	12.5498	12.2754	11.7107	12.7669	12.8557	11.9298	12.5867	12.4573	11.1258	12.6693	11.5913	11.9943	12.6238	12.1619	11.8764	11.8152	11.6705	10.5146	11.8288	11.7669	11.3372	12.1386	11.7994	12.4432	11.3237	11.8098	12.1106	12.4061	11.9174	11.9265	11.7007	11.8791	11.4525	NA	NA	12.4996	12.0344	12.4064	NA	12.5364	12.4031	11.575	11.9441	NA	10.5688	12.6718	12.61	12.2589	11.9787	11.9089	12.118	12.561	12.7792	12.4488	11.7715	12.1439	12.8773	11.7294	12.398	10.6399	12.4361	11.8	11.2809	12.8578	11.5544	12.288	11.7286	11.5502	12.0631	NA	12.1601	NA	12.0208	11.7627	NA	12.15	12.182	12.5332	11.5227	11.9387	12.3389	12.0426	12.3276	11.1766	11.9211	10.949	11.1974	12.0122	NA	10.1559	NA	12.4334	12.0897	Q96F85	CNRIP1	CB1 cannabinoid receptor-interacting protein 1	Q96F85	CNRP1_HUMAN
11.4003	12.4548	12.0346	11.9585	NA	11.2521	NA	11.9222	NA	NA	12.0833	11.4594	9.42	11.7492	11.4319	12.2085	11.7457	12.1814	11.7611	12.1183	12.512	NA	9.59803	NA	11.8518	10.6856	NA	12.2814	12.4801	9.32896	12.1033	11.5515	11.6686	12.3412	NA	11.4891	11.3164	NA	11.2799	11.9984	11.8432	12.0686	11.4169	10.993	12.5974	12.0918	11.8248	11.2389	12.0577	NA	11.5954	11.923	11.4235	12.4049	NA	11.7478	12.2642	11.8317	11.9424	12.1678	11.8828	11.968	11.8184	NA	11.6741	12.2176	NA	11.4019	12.2328	12.0458	NA	12.2811	11.8706	11.1514	12.1139	11.4794	NA	12.1499	11.9056	12.035	NA	12.3825	12.0214	12.081	11.7599	11.2199	11.6587	11.5103	11.8409	12.0224	12.0808	12.0797	11.8396	NA	12.4155	11.9254	11.3938	12.4382	12.2781	13.2071	11.8408	11.9916	11.8174	12.4791	Q96F86	EDC3	Enhancer of mRNA-decapping protein 3	Q96F86	EDC3_HUMAN
NA	NA	NA	NA	7.828	NA	NA	NA	NA	NA	NA	NA	10.1109	NA	NA	NA	NA	NA	8.78321	NA	NA	NA	NA	NA	NA	NA	NA	NA	NA	NA	NA	NA	9.43593	NA	NA	NA	NA	NA	NA	10.2591	8.51565	NA	NA	NA	NA	NA	NA	NA	NA	NA	NA	NA	NA	NA	NA	NA	NA	NA	NA	NA	11.1262	NA	NA	NA	NA	9.90298	NA	NA	NA	NA	NA	NA	NA	NA	NA	NA	NA	NA	NA	NA	NA	NA	NA	7.86516	NA	NA	NA	NA	NA	NA	NA	NA	NA	10.156	NA	NA	NA	NA	NA	NA	NA	NA	9.39757	8.64591	Q96FC7	PHYHIPL	Phytanoyl-CoA hydroxylase-interacting protein-like	Q96FC7	PHIPL_HUMAN
NA	NA	10.87	10.8061	11.1084	11.7139	NA	10.2076	10.6475	10.5948	NA	11.25	11.4752	9.61623	9.86513	10.2587	NA	NA	10.7648	10.9873	NA	NA	10.1495	NA	11.193	10.0299	NA	10.447	11.4151	NA	NA	10.6444	NA	10.7847	10.7032	10.4657	11.0187	10.7694	10.5074	NA	NA	10.9713	10.1845	NA	NA	NA	NA	NA	10.3889	NA	10.6514	NA	10.3282	NA	10.4565	NA	NA	9.99217	10.9227	10.6731	10.534	10.9693	9.17419	NA	10.9795	10.7658	10.5986	10.5506	NA	11.0763	NA	10.6901	11.0256	NA	8.65492	NA	10.6501	NA	11.1904	NA	NA	10.4914	NA	NA	NA	11.1416	NA	NA	NA	10.5086	11.2667	NA	11.3228	NA	NA	NA	10.6978	NA	NA	10.5854	9.54253	10.3378	11.0113	10.5111	Q96FN4	CPNE2	Copine-2	Q96FN4	CPNE2_HUMAN
9.28979	11.524	13.2064	10.2008	10.0749	10.3197	NA	NA	9.55962	11.5174	NA	11.001	11.1055	11.0877	11.2103	NA	11.2609	11.4376	10.2728	11.6969	NA	13.2141	NA	11.0775	11.6357	NA	10.537	11.2521	9.41103	NA	NA	10.2877	10.9421	10.4195	10.3224	10.4258	10.1183	10.2821	11.1271	11.4084	10.0953	11.1858	10.0992	9.22446	8.72982	NA	10.7406	10.2987	8.88294	13.2974	10.7543	11.4433	10.6325	NA	10.3964	10.0094	10.5238	10.0655	9.98618	10.7133	10.9485	11.0702	10.7775	9.36925	11.4823	9.06629	11.6847	9.91507	9.97473	NA	11.4253	9.69979	NA	12.9799	8.55218	10.7214	10.188	10.899	11.0558	13.733	16.6497	10.3248	NA	10.9927	11.6071	9.61417	10.6873	11.5007	11.5668	12.0049	10.7194	10.2748	11.7333	NA	NA	11.6877	11.278	10.4954	10.0195	13.0436	11.977	11.1013	10.692	10.8654	Q96FQ6	S100A16	Protein S100-A16	Q96FQ6	S10AG_HUMAN
NA	11.6335	NA	9.97509	10.7621	11.3633	NA	9.87785	9.4183	11.2738	11.0895	10.7691	11.1127	10.4762	11.0372	10.2218	11.1718	10.7653	11.4309	10.7959	10.4623	NA	11.7547	NA	11.9879	10.7773	11.04	11.7307	12.0185	11.6001	10.5728	10.913	10.9268	10.6293	11.5832	10.958	11.1276	NA	NA	11.3869	11.8835	12.1149	11.4751	11.1298	10.1949	10.0935	9.79547	10.9611	10.3738	11.1978	10.9453	11.1781	10.6646	10.7295	11.5092	12.3606	11.5582	10.7645	10.9953	11.0147	11.4429	10.3035	10.6121	NA	11.4505	10.4993	11.4628	10.5982	11.7482	11.2076	NA	11.9565	NA	11.9925	10.8096	11.7684	10.8692	11.5112	11.9368	10.8905	11.783	11.4219	NA	NA	NA	9.67772	NA	10.4557	10.6327	12.1419	11.485	11.0007	NA	10.5297	10.7781	10.8227	11.4497	11.7935	10.8318	11.751	11.1547	11.6237	11.758	11.1408	Q96FS4	SIPA1	Signal-induced proliferation-associated protein 1	Q96FS4	SIPA1_HUMAN
NA	NA	NA	11.0105	NA	NA	11.9921	12.2171	NA	NA	9.14655	NA	10.5797	NA	11.7182	12.3549	NA	9.53888	NA	NA	11.363	NA	11.7296	10.2827	NA	NA	NA	8.94871	NA	NA	10.6599	NA	NA	NA	NA	NA	NA	NA	NA	10.8332	NA	NA	NA	NA	9.42029	11.5819	NA	NA	10.9367	10.4514	NA	11.227	9.27035	NA	NA	NA	NA	NA	11.0336	10.5076	NA	NA	NA	11.0364	NA	NA	NA	11.8461	NA	NA	11.3266	NA	12.6384	NA	12.2838	NA	NA	NA	NA	NA	8.8754	NA	9.73261	NA	NA	10.046	9.01293	NA	NA	NA	NA	NA	NA	NA	NA	NA	NA	NA	10.248	NA	NA	NA	9.23023	NA	Q96FV0	LRRC46	Leucine-rich repeat-containing protein 46	Q96FV0	LRC46_HUMAN
12.4309	11.683	12.6494	12.4034	12.2804	12.2733	12.0547	13.4976	11.8041	12.1881	12.4637	13.7218	12.8421	12.6635	12.5961	13.6122	11.5985	13.8579	12.6088	12.5096	12.9514	11.6928	12.3231	12.0818	12.5778	12.2124	12.1947	12.5107	12.1156	12.7669	12.803	13.1629	13.427	12.3034	12.8131	12.5126	12.9423	12.5934	12.1431	12.3187	12.207	12.1677	13.0391	12.5022	12.6677	12.5633	13.3681	13.0447	12.1418	12.6747	10.8774	12.8843	12.2592	12.3949	12.0985	12.4541	12.5323	12.185	12.6399	13.0213	12.3592	11.9326	13.5521	12.8327	13.0591	12.2652	12.6974	11.5424	12.5938	13.0663	12.4908	12.2955	13.0301	12.6744	13.5443	13.0771	13.0968	12.3598	12.428	12.6046	12.9889	13.0396	12.7786	12.608	12.6878	12.2023	13.4619	12.4234	NA	12.1092	12.4898	11.3399	12.5581	12.5299	12.1989	12.1139	12.4389	12.7835	13.0318	12.6533	12.0274	12.6522	13.0005	13.4714	Q96FV2	SCRN2	Secernin-2	Q96FV2	SCRN2_HUMAN
11.1866	11.1063	NA	10.6096	10.4586	10.5105	NA	10.8486	11.0984	9.94061	10.2907	10.7484	10.5341	9.96996	10.8057	NA	10.2999	11.6148	10.878	NA	NA	11.7524	NA	10.1014	11.079	10.3459	10.5077	11.4071	11.0537	10.8752	10.7394	10.7168	10.4691	9.50436	10.5211	10.6301	11.0852	10.5056	NA	NA	11.0384	10.6215	10.5083	9.90219	10.4677	10.3383	10.9746	10.948	10.5291	11.7408	10.298	NA	10.587	10.3173	9.92173	11.1368	11.3514	9.49749	10.3437	NA	10.326	NA	10.8167	10.0568	11.0161	11.0202	NA	10.4518	10.6728	NA	11.0313	NA	NA	9.88499	10.7731	11.8064	NA	10.7073	10.1573	9.76783	NA	9.93021	10.1835	9.50603	NA	10.6442	NA	10.7319	10.0612	10.0566	10.4807	10.4164	NA	NA	10.4115	NA	NA	NA	9.9979	10.628	10.812	10.7184	9.96203	10.2751	Q96FV9	THOC1	THO complex subunit 1	Q96FV9	THOC1_HUMAN
15.1561	14.8271	14.9118	14.7043	14.9753	15.1166	15.1845	14.9963	14.5634	15.3575	14.796	14.8238	15.2099	15.5033	14.7093	15.16	15.1845	15.4438	15.2999	14.8319	14.8306	15.2117	15.2849	15.0007	15.2225	14.8755	15.1406	15.2295	15.4922	14.4547	14.7202	15.513	15.1137	14.8961	15.4923	15.269	14.914	15.2476	15.3547	14.9939	14.9343	15.396	15.4359	15.417	14.8642	15.0498	15.6167	15.1321	14.9642	15.343	14.9841	15.3038	15.2427	15.0433	15.2379	15.5643	14.686	15.0187	15.0988	15.008	14.8417	14.7886	15.3302	15.2725	15.2854	15.2139	15.165	15.5027	15.3804	15.2057	15.2433	14.9752	15.0929	15.4379	15.1078	15.4148	14.3968	14.9296	15.3232	15.294	16.0466	15.5291	15.2306	14.9429	15.2764	15.203	15.5375	15.214	14.9006	15.3269	15.4776	14.4262	15.2589	14.9015	14.9423	14.7056	15.2721	15.2245	15.1401	15.0925	15.7559	15.0757	14.6933	15.2752	Q96FW1	OTUB1	Ubiquitin thioesterase OTUB1	Q96FW1	OTUB1_HUMAN
NA	NA	9.36064	9.76185	8.65112	10.741	NA	8.10517	NA	10.0053	9.74001	9.66929	9.73774	9.51485	NA	9.88032	NA	9.62806	NA	NA	NA	NA	NA	8.2745	9.98047	NA	NA	10.2456	10.4179	8.80248	NA	NA	NA	NA	NA	9.10745	NA	NA	9.43922	NA	9.92331	7.82232	9.05148	9.63186	7.04439	NA	10.721	NA	7.48949	NA	9.62632	8.80636	NA	NA	9.67396	9.6453	NA	10.5141	9.38739	9.21678	9.84464	NA	9.76669	NA	7.57517	10.0105	10.1067	NA	NA	NA	NA	NA	NA	10.0971	NA	9.9273	NA	10.2552	9.54855	NA	NA	6.74182	NA	9.1443	NA	9.29344	10.0472	NA	NA	10.117	9.8724	NA	NA	NA	NA	NA	8.26663	10.1809	9.16937	9.96463	11.332	10.1684	NA	7.83034	Q96FX7	TRMT61A	tRNA (adenine(58)-N(1))-methyltransferase catalytic subunit TRMT61A	Q96FX7	TRM61_HUMAN
NA	NA	NA	NA	NA	9.13016	NA	NA	NA	NA	9.11678	NA	NA	8.60893	NA	NA	NA	NA	9.31488	NA	NA	8.13181	NA	NA	NA	NA	9.59934	9.6891	NA	8.55113	NA	NA	NA	NA	NA	9.28006	NA	8.88005	NA	NA	8.7719	NA	8.63449	NA	NA	NA	NA	NA	NA	9.02166	9.47479	NA	8.60243	NA	NA	9.56698	NA	NA	9.35858	NA	NA	NA	NA	NA	9.51954	NA	NA	NA	NA	NA	NA	NA	NA	NA	9.26848	NA	NA	9.65821	NA	NA	NA	NA	NA	NA	NA	NA	NA	7.40297	NA	NA	9.6019	NA	NA	NA	NA	NA	NA	NA	NA	NA	8.31028	9.34399	NA	NA	Q96FZ2	HMCES	Abasic site processing protein HMCES	Q96FZ2	HMCES_HUMAN
NA	NA	10.8737	11.2544	11.0961	10.9405	9.96946	10.2954	10.427	NA	10.4029	10.5302	10.94	11.7645	10.5689	10.8965	11.7762	10.7386	11.0953	11.5426	11.3885	NA	NA	11.3012	11.1196	11.434	10.5052	11.301	9.92433	10.9725	10.4463	11.0469	10.0017	10.2812	11.9949	11.0316	11.2556	NA	10.3819	11.2953	11.4653	10.9315	10.1627	10.7639	11.3202	9.97598	11.1811	11.1963	NA	NA	11.6209	NA	10.8503	10.1459	NA	NA	11.2399	10.5197	10.7471	10.5123	NA	10.3693	11.6826	NA	10.7939	11.8091	11.3377	11.339	10.8117	11.1511	10.614	10.9803	NA	11.1711	10.9928	11.4043	10.423	10.582	10.4246	11.2145	NA	11.583	10.7621	NA	10.9799	9.92008	NA	10.4524	11.596	10.8161	10.5721	NA	10.9565	NA	NA	NA	NA	NA	NA	10.8623	11.6237	11.1066	NA	10.8172	Q96FZ7	CHMP6	Charged multivesicular body protein 6	Q96FZ7	CHMP6_HUMAN
14.4093	14.103	14.3063	13.6001	13.8684	13.617	13.6287	14.2217	13.464	13.8635	14.2278	14.279	14.1518	14.5183	14.0602	13.5027	13.1911	14.133	14.3289	13.8036	13.8977	13.4473	13.6439	13.8672	14.5831	12.9411	14.0077	14.1244	14.6364	14.2765	13.8883	14.0453	14.0159	14.5655	13.9684	14.4149	14.1149	14.0624	14.0768	13.3139	14.1085	14.8363	14.1133	14.6931	13.3408	13.6673	14.0848	14.2406	13.7494	13.7958	13.7919	13.8427	13.6762	13.2513	14.1613	14.4471	13.9756	13.8573	14.0597	14.001	13.9399	14.1387	14.4028	13.398	14.7772	13.736	14.0429	13.7026	12.7743	13.9262	13.8059	13.9336	13.4372	13.9598	14.3346	14.6	13.8784	14.2263	13.9486	14.5517	17.4632	13.9539	13.2855	13.6331	13.5176	13.6503	13.6751	14.3614	13.4691	14.1844	14.6394	13.7475	13.753	13.1296	13.8672	13.2999	14.0829	13.9857	13.708	14.037	14.1346	13.8891	14.2398	14.2259	Q96G03	PGM2	Phosphoglucomutase-2	Q96G03	PGM2_HUMAN
NA	NA	NA	NA	NA	NA	NA	NA	8.10884	NA	NA	NA	NA	NA	NA	NA	9.34305	NA	NA	NA	NA	NA	10.3696	NA	10.2344	NA	8.67842	NA	NA	9.54388	NA	NA	9.78049	NA	NA	NA	NA	7.65066	NA	NA	8.90568	9.99572	NA	NA	9.57348	NA	NA	9.50922	9.96976	NA	NA	NA	NA	9.74862	NA	9.71124	10.1519	10.1823	8.57264	NA	NA	NA	NA	NA	9.53581	9.18203	NA	NA	NA	9.78619	NA	NA	NA	NA	NA	9.54771	9.38961	10.2261	9.94401	8.1372	NA	NA	9.28851	8.70005	NA	NA	NA	NA	NA	10.0803	9.1528	NA	8.87968	NA	NA	NA	8.81717	NA	NA	NA	11.359	NA	NA	9.45589	Q96G23	CERS2	Ceramide synthase 2	Q96G23	CERS2_HUMAN
NA	10.9633	11.0822	10.3354	10.9894	NA	NA	NA	NA	NA	9.23263	NA	NA	10.6929	10.1558	NA	NA	10.7217	10.2977	10.2211	NA	NA	10.1138	8.81482	10.4762	NA	11.0764	10.183	10.7979	NA	NA	10.2172	10.0594	10.5043	11.0978	10.5239	10.7107	9.23713	10.9952	NA	10.6072	10.184	9.90187	9.63591	10.8676	11.2623	10.9212	10.7498	NA	NA	10.4271	NA	NA	NA	10.7383	11.0478	11.2452	10.8021	10.7143	9.99064	9.8935	10.324	9.82947	10.5836	10.4134	10.2334	NA	9.2715	11.0208	9.85085	9.06409	NA	NA	10.4794	10.4439	9.92663	10.6541	10.6966	9.95607	10.0984	NA	10.9686	NA	10.1744	11.1265	10.2425	9.63939	10.8891	NA	10.1742	10.3511	NA	10.9368	NA	10.1084	NA	9.68598	11.1506	NA	9.63052	11.5362	10.7872	NA	9.39401	Q96G25	MED8	Mediator of RNA polymerase II transcription subunit 8	Q96G25	MED8_HUMAN
NA	10.8502	10.874	10.5794	11.3264	NA	8.76725	10.12	NA	9.82604	11.1252	NA	10.246	10.7939	10.7099	NA	11.3225	NA	11.3747	10.0073	NA	NA	11.1918	NA	11.0348	10.8894	10.3708	10.5114	11.0951	10.3923	10.9333	9.67219	9.89194	NA	11.7414	10.5965	10.8826	9.54218	10.8771	10.181	10.7056	11.3575	10.7382	10.9899	10.3658	10.6215	10.0554	NA	9.03473	10.5175	10.0589	NA	11.6704	10.0016	9.95273	10.9337	10.0322	10.0344	10.7747	10.2607	11.0093	10.9771	10.8419	10.8896	10.1552	11.2682	10.3796	NA	10.6092	10.1094	NA	NA	11.0069	NA	NA	11.5102	10.7748	NA	10.5086	10.7126	12.0464	9.69593	NA	9.90796	11.4289	10.3421	11.1951	9.88501	9.99496	10.3852	11.2028	11.0978	10.1796	10.3963	9.5765	NA	11.6551	10.6569	9.7979	8.6214	11.2656	9.27705	11.001	11.0821	Q96G46	DUS3L	tRNA-dihydrouridine(47) synthase [NAD(P)(+)]-like	Q96G46	DUS3L_HUMAN
11.4924	NA	9.34554	9.79149	10.2278	10.6273	NA	9.86989	11.7468	11.2772	10.2767	9.69724	9.80062	NA	10.4005	11.2161	9.69986	NA	10.8373	10.7178	NA	NA	10.2505	11.5412	9.06486	11.1598	10.9825	10.8581	10.4821	9.69509	11.1989	10.3787	10.8858	10.8622	9.45259	10.6853	NA	10.9276	NA	10.4353	10.56	NA	10.3577	9.67098	11.624	10.0694	9.99948	11.564	10.6736	10.5235	NA	8.96533	10.8984	10.9135	NA	10.1102	11.3949	9.40684	9.42287	11.0189	11.6581	NA	10.4541	11.1565	10.5507	NA	9.8543	10.7371	11.2568	10.3481	10.9679	11.4604	10.5019	NA	10.2598	10.5903	11.0649	10.8964	11.1637	NA	NA	10.6746	11.1855	11.0362	10.7061	11.1596	NA	10.8823	12.6308	9.33147	10.3999	10.0517	10.9644	10.3194	12.2095	11.6258	10.7589	NA	NA	9.98756	9.68219	9.88731	10.652	10.6458	Q96G91	P2RY11	P2Y purinoceptor 11	Q96G91	P2Y11_HUMAN
10.5159	10.5376	10.4435	10.284	9.5503	10.5352	NA	10.5805	11.1732	10.5684	8.96531	NA	10.9554	10.6874	9.46027	10.4017	9.66357	10.8423	9.7942	11.3809	11.24	11.5501	10.4167	9.34616	10.3424	11.694	9.71083	11.508	10.7376	9.2338	8.52711	NA	10.5003	9.97568	9.68477	11.2716	10.3965	9.95978	9.73279	8.61967	10.4584	9.96356	10.3868	10.1827	8.98083	NA	10.9538	11.0223	10.6346	10.2465	11.1571	10.5819	8.7373	10.2375	10.8905	9.75335	10.4419	9.11259	11.2489	10.5048	10.7577	8.8318	10.0016	9.95622	10.9479	10.6074	10.8311	10.3541	NA	NA	10.3324	10.2381	NA	9.68516	10.1474	9.62449	NA	11.1397	NA	NA	10.7924	10.3405	10.794	10.6023	NA	NA	NA	NA	NA	10.9692	9.94065	11.103	9.52609	NA	10.3877	10.3853	11.1094	10.7794	10.8594	NA	10.8349	9.9991	9.64236	10.8342	Q96G97	BSCL2	Seipin	Q96G97	BSCL2_HUMAN
NA	NA	NA	10.4806	11.3518	11.1641	NA	NA	NA	9.6445	8.3255	10.2258	11.1312	10.7691	NA	10.0656	11.6306	8.85627	10.3442	10.646	NA	NA	10.61	NA	10.8987	NA	NA	10.3228	11.0474	NA	10.5777	NA	NA	9.3159	NA	10.5463	8.62864	10.367	NA	NA	10.7995	11.4381	9.95089	10.2948	NA	10.4715	NA	10.0186	10.0891	NA	9.82136	NA	11.8334	9.87548	10.8738	11.4729	11.3906	10.3664	10.3483	10.6226	10.1497	10.5912	NA	9.89889	9.9564	9.99145	10.5316	9.85879	10.5956	NA	10.9866	NA	NA	11.1892	10.0009	10.8256	11.1556	10.5	10.9373	10.7259	NA	10.3897	10.2167	NA	NA	11.0906	NA	NA	NA	10.6146	10.3757	NA	9.89063	NA	10.2722	NA	10.3407	10.3186	NA	11.0901	11.2688	NA	9.61585	10.4266	Q96GA3	LTV1	Protein LTV1 homolog	Q96GA3	LTV1_HUMAN
9.84379	NA	NA	10.038	9.9815	10.8544	10.8228	11.0597	NA	11.4296	10.133	10.4781	12.3457	11.0622	11.3244	NA	NA	10.805	10.5106	10.0987	NA	9.71146	NA	NA	11.0397	NA	11.0895	11.2232	11.4164	11.4004	NA	9.65373	11.2116	9.78572	11.1218	10.45	NA	11.3946	11.0203	10.606	10.1638	11.3688	11.0411	11.0119	NA	10.4929	NA	11.0561	NA	9.68492	10.7487	NA	10.73	NA	11.4567	11.1267	10.9723	10.4984	10.2213	10.6565	10.6065	11.6309	10.5763	11.1252	11.1295	10.4817	10.5371	10.9601	10.456	9.40878	NA	NA	10.8319	11.9054	NA	11.7139	NA	10.6487	11.4877	11.0255	NA	11.2751	NA	10.6395	10.7901	11.906	9.9527	11.4786	NA	11.3966	11.1071	10.7378	10.6372	NA	9.29537	NA	10.5938	11.1283	9.78745	11.6462	11.3177	NA	11.0948	11.3594	Q96GA7	SDSL	Serine dehydratase-like	Q96GA7	SDSL_HUMAN
12.3203	13.3157	NA	13.2575	12.7589	12.8875	13.0142	12.8076	13.1134	12.1819	12.2291	12.545	12.0021	12.7357	12.0078	12.451	12.3794	13.0574	12.1924	12.116	12.9297	10.833	13.251	11.5306	11.8111	NA	11.6835	12.4446	12.2478	12.2463	13.3827	NA	12.706	12.86	12.7157	12.9586	12.7003	12.8436	12.2895	12.6246	12.296	12.0536	12.6645	13.0765	12.155	12.36	12.8455	NA	13.0758	11.6202	12.7548	12.7526	12.398	12.3886	12.2662	12.0493	12.9687	12.9787	12.5163	13.3498	12.391	12.1996	13.5148	12.3619	13.015	13.0813	12.2633	12.9567	12.59	12.923	11.902	12.7475	13.2522	11.73	12.1978	12.355	13.1273	11.8992	12.5625	12.3615	NA	12.3412	12.2738	13.2126	12.2837	NA	13.2414	12.0945	NA	11.9543	13.0274	12.8166	12.2753	12.9069	12.6122	12.4212	12.7966	12.3061	13.4171	12.6897	12.9824	13.0758	12.566	13.01	Q96GD0	PDXP	Chronophin	Q96GD0	PLPP_HUMAN
10.5341	NA	NA	8.5365	NA	11.097	10.7255	NA	10.8463	NA	NA	NA	8.63856	12.1145	NA	9.17045	12.7649	NA	11.1541	NA	10.2986	10.8682	10.0234	10.5181	NA	NA	10.5701	10.4375	10.3654	NA	9.76097	11.3001	9.82437	NA	10.4956	10.6972	9.9573	10.9678	9.67835	NA	10.8662	10.5748	9.8932	10.5288	NA	NA	NA	NA	NA	NA	11.0249	9.15329	9.96565	10.2106	9.83801	9.90385	NA	NA	10.9585	10.2162	9.97314	8.645	11.1174	NA	10.9655	12.8525	NA	10.7004	10.131	10.5819	11.6178	10.7204	10.1973	8.40051	9.50738	NA	NA	NA	9.93672	10.3328	NA	10.4716	NA	11.8416	NA	NA	NA	NA	NA	NA	10.227	NA	11.1072	NA	NA	NA	NA	10.2952	10.7647	8.70887	NA	8.9788	11.0072	NA	Q96GE9	DMAC1	Distal membrane-arm assembly complex protein 1	Q96GE9	DMAC1_HUMAN
NA	10.7122	10.7444	11.0798	11.5091	11.8433	NA	10.7558	10.9671	11.478	11.6857	10.3295	11.099	10.8561	10.9751	10.518	11.4311	11.6673	11.4167	10.2946	10.9376	11.6486	10.4414	10.291	11.2554	NA	10.6641	NA	11.0743	10.7935	10.1251	NA	10.3892	11.0753	10.3634	11.6494	10.781	10.5061	11.0189	NA	10.7979	11.7424	11.1233	11.3064	10.8572	10.5381	11.021	10.9852	10.4534	NA	10.3525	9.85063	11.0121	11.3098	11.5167	11.096	10.9043	10.7787	10.7592	10.2973	NA	10.4586	11.0968	NA	11.4362	NA	11.3167	11.4395	11.321	11.5394	11.7795	11.4571	11.201	10.7624	NA	11.6546	12.1414	11.4247	11.6377	11.3801	NA	9.74902	11.361	10.8369	NA	11.6027	11.8471	11.295	12.0739	11.5319	9.74724	NA	11.07	NA	10.5849	NA	11.4405	11.3817	10.8479	11.9587	12.4341	11.485	11.9651	11.1535	Q96GG9	DCUN1D1	DCN1-like protein 1	Q96GG9	DCNL1_HUMAN
11.5088	12.8436	12.5769	13.2102	13.1987	13.5391	12.4692	12.6192	12.9326	13.2787	13.0171	13.334	13.3483	13.5083	12.9802	12.8307	13.3296	12.7413	13.9972	13.261	12.499	11.7562	12.6934	11.9853	12.5641	11.5923	12.4189	13.5586	12.7947	12.9347	11.8545	12.8252	12.364	13.4094	12.7557	13.2626	12.4462	12.9039	12.5685	12.7607	13.4639	13.3213	12.7543	13.1827	12.6514	12.651	12.2621	11.9728	13.1678	12.6532	12.5266	12.136	13.4595	12.7191	13.1937	12.6034	13.1151	12.9765	13.1382	12.6197	13.3022	13.505	12.8704	12.7102	12.7978	13.4602	13.3206	12.491	13.6044	12.2271	13.1553	12.9265	12.285	13.3368	12.1025	13.0758	12.7694	12.9684	12.7188	12.943	11.8552	12.7065	12.4787	12.5665	13.1567	13.3867	12.7694	12.8095	11.9301	13.6416	13.1464	12.3964	12.877	12.6496	12.8694	12.6556	12.501	13.525	13.0561	13.2283	13.4857	12.8306	12.7143	12.8892	Q96GK7	FAHD2A	Fumarylacetoacetate hydrolase domain-containing protein 2A	Q6P2I3;Q96GK7	FAH2A_HUMAN
9.68452	NA	NA	9.09999	8.05472	10.5474	NA	9.03131	8.643	9.07643	9.41172	8.67154	8.05191	9.51365	NA	NA	9.78894	NA	9.64572	9.79891	NA	NA	NA	9.68187	9.17432	NA	8.81064	10.2651	9.99963	9.17315	NA	NA	NA	9.48402	NA	10.5653	8.94142	7.99131	9.78339	NA	9.929	9.05651	8.79635	10.5448	8.66022	NA	NA	NA	NA	NA	NA	NA	10.0867	9.68594	9.59886	11.111	10.5411	10.2228	NA	NA	9.18134	9.23443	8.80756	9.08037	9.99601	8.9599	7.41864	9.39766	10.1965	NA	9.66521	9.57788	NA	8.92517	10.0492	10.2144	NA	9.40628	10.0256	NA	NA	9.45714	NA	NA	NA	9.71033	8.44426	9.24119	8.95652	9.42723	10.5138	NA	10.1792	NA	10.5842	NA	9.34936	9.12852	9.44348	NA	10.3581	10.0454	8.39076	9.44958	Q96GM8	TOE1	Target of EGR1 protein 1	Q96GM8	TOE1_HUMAN
NA	10.7969	13.0392	NA	11.3771	11.6486	13.8879	10.4742	NA	12.9743	10.4333	11.7629	10.8581	11.6491	10.6918	13.8882	11.4902	13.3589	11.7407	13.7303	NA	NA	11.9119	NA	12.9109	13.7701	NA	11.2108	NA	11.2312	NA	13.2388	11.367	11.941	12.9559	11.6645	11.9454	NA	13.1583	13.532	NA	12.6573	9.69413	11.6849	10.0585	10.5431	NA	NA	NA	NA	NA	NA	12.6074	10.8975	11.5364	12.2241	12.1034	11.488	NA	12.6477	NA	10.7121	NA	12.6381	10.7526	11.46	13.1513	13.7317	NA	NA	NA	NA	NA	12.4374	NA	NA	NA	11.586	12.9046	13.5556	NA	10.8802	NA	NA	14.0354	12.1366	11.3666	NA	NA	12.7833	12.2901	10.6343	11.6174	NA	12.0504	13.1711	12.6529	9.46878	12.7842	12.5027	11.7205	NA	NA	NA	Q96GP6	SCARF2	Scavenger receptor class F member 2	Q96GP6	SREC2_HUMAN
12.0535	11.5631	11.6854	12.2251	12.2612	12.4556	11.0447	11.7169	11.9372	12.6006	12.6114	12.1412	12.2281	12.5483	11.5766	12.5711	12.3773	12.0404	12.2469	12.6293	12.4381	11.088	11.7849	11.8502	12.5978	12.2415	12.0497	12.2859	11.882	12.3781	10.5065	11.9631	11.922	12.4215	11.9239	12.4919	12.3227	12.2827	11.5429	12.1257	12.2218	12.0605	12.4028	12.26	12.4011	11.9549	12.7441	11.7226	11.9814	11.3666	12.2916	12.5682	11.9915	12.0811	12.8312	11.7945	12.5705	12.7388	12.4628	12.7431	12.692	11.9901	12.0493	12.0837	12.2631	12.4537	13.1487	12.6914	12.2523	12.4946	12.722	11.8887	12.1096	12.4817	11.6543	12.2945	12.1946	12.3964	12.7228	12.1127	11.2218	12.6548	11.9316	12.7745	12.5579	12.2185	12.7157	11.6678	12.0342	11.9945	11.9849	12.1945	12.5612	11.9957	11.8659	11.6744	13.0122	12.5386	12.6883	11.8033	11.6396	12.7159	11.5083	12.4092	Q96GQ5	RUSF1	RUS family member 1	Q96GQ5	RUSF1_HUMAN
11.5883	11.4184	11.1966	11.519	11.6491	11.907	NA	11.5521	11.5916	10.9138	11.3834	11.5377	11.4606	11.8441	11.5869	12.1037	11.9317	11.1751	11.7217	11.199	11.2549	10.8313	11.6566	11.0386	12.2056	11.547	11.8883	12.1934	12.2289	11.1095	10.7671	11.6053	11.0032	11.3985	10.9589	11.614	11.0866	11.4542	10.4753	11.391	11.831	12.2257	11.5992	11.9441	11.6308	11.7598	11.7097	11.5723	11.6047	11.8764	11.5847	11.523	11.3093	11.6122	11.5485	12.4177	11.8257	11.3413	11.4074	11.1168	12.1072	11.2612	11.864	11.6224	11.7434	12.3027	11.3347	11.8014	11.1172	11.0674	11.702	12.1097	11.7798	11.7331	11.4787	12.1672	11.4439	11.6722	11.0945	11.446	11.5139	11.2416	11.6868	11.6779	11.7018	11.9575	11.6554	11.3946	11.5242	12.3277	11.0025	10.7749	11.3273	11.6996	11.856	10.9546	11.4983	11.745	10.9608	11.5075	12.9044	11.3336	11.9865	11.9453	Q96GQ7	DDX27	Probable ATP-dependent RNA helicase DDX27	Q96GQ7	DDX27_HUMAN
NA	10.6114	NA	9.88836	NA	NA	NA	9.91539	10.0976	9.7804	NA	NA	9.75725	8.14364	7.7339	11.0114	NA	NA	NA	7.16607	NA	NA	10.8868	NA	10.6012	NA	9.79049	10.1533	9.34864	9.71626	NA	11.0911	NA	NA	10.8091	10.3354	NA	9.10035	NA	NA	11.0868	10.7899	NA	10.8051	NA	NA	NA	NA	NA	NA	NA	NA	NA	NA	NA	11.0958	NA	NA	10.4829	NA	10.3913	10.67	NA	9.05353	11.0311	9.86858	10.525	NA	NA	NA	NA	NA	NA	NA	NA	10.4256	10.4705	9.78552	10.2368	10.3994	NA	10.5815	NA	9.382	11.5169	NA	NA	11.0854	NA	9.82933	10.4628	NA	NA	10.7571	9.23293	NA	10.4629	NA	NA	9.9053	11.572	10.375	10.3614	NA	Q96GS4	BORCS6	BLOC-1-related complex subunit 6	Q96GS4	BORC6_HUMAN
NA	15.6957	13.5293	13.6273	13.4095	NA	NA	14.1777	NA	12.1344	14.2432	14.2985	13.2532	12.9397	12.3548	11.2715	NA	13.6997	13.5683	12.3924	13.906	NA	12.2004	NA	NA	15.1634	14.0675	14.1223	NA	13.225	15.4956	14.6766	13.3348	NA	12.8248	14.0869	14.5998	13.7901	12.182	12.4873	13.8091	NA	NA	12.2498	NA	NA	NA	13.8837	13.8833	NA	12.844	13.0111	13.3886	15.1175	15.0507	13.6666	12.8572	12.7801	13.789	14.9791	14.7166	11.5795	13.8188	13.5602	NA	12.3747	12.6933	12.4245	NA	14.8811	13.319	NA	NA	13.3927	14.0035	12.9439	NA	14.2715	12.478	13.2862	NA	12.1402	NA	10.3724	12.9153	12.4912	13.4652	NA	12.9116	11.4659	13.7652	12.4658	NA	15.4635	14.9528	14.5964	NA	14.111	NA	NA	12.7185	14.7239	12.861	13.9369	Q96GU1	PAGE5	P antigen family member 5	Q96GU1	PAGE5_HUMAN
NA	NA	NA	9.31783	9.21597	9.4157	NA	8.82068	NA	NA	NA	NA	9.37177	NA	NA	NA	10.2094	NA	10.0147	9.51377	NA	7.78526	NA	NA	NA	NA	NA	NA	10.0314	NA	7.12427	9.12372	NA	8.74264	NA	NA	9.8728	NA	NA	NA	9.31792	NA	NA	7.62359	NA	NA	NA	NA	NA	NA	NA	NA	8.6757	NA	NA	8.99624	NA	9.06223	NA	NA	NA	10.1382	NA	NA	9.15228	9.75242	NA	NA	9.02444	NA	NA	NA	NA	NA	NA	10.0113	NA	9.11572	10.0284	NA	11.3797	NA	9.72094	9.98903	NA	NA	NA	NA	NA	NA	NA	NA	NA	NA	NA	NA	8.9861	9.70036	NA	NA	9.88832	NA	NA	NA	Q96GW9	MARS2	Methionine--tRNA ligase, mitochondrial	Q96GW9	SYMM_HUMAN
10.5639	NA	11.1283	10.3596	10.3891	10.3613	11.1787	9.42296	NA	10.2858	NA	10.5094	11.1244	11.1567	NA	9.97281	10.2949	10.1385	10.9178	NA	9.42865	NA	10.4944	9.65697	11.3729	9.97691	9.99383	9.62061	9.15423	NA	NA	10.6831	NA	9.86922	10.2089	9.95271	10.4353	9.77952	NA	NA	10.469	10.9604	10.5203	11.067	NA	10.2011	10.4355	10.248	10.1737	10.6521	11.1283	10.6048	10.563	9.61599	9.96057	9.78062	11.1574	10.4635	10.8822	NA	9.61938	10.9165	9.48258	10.8515	10.3359	10.6082	10.8228	9.86528	10.3789	10.0711	9.00097	10.6346	10.5556	10.7856	8.93742	11.1787	10.3102	10.1823	10.9855	10.6172	NA	10.9361	NA	NA	11.2383	9.41789	9.42949	NA	9.50451	11.3447	9.72595	10.64	10.2167	9.97655	10.165	NA	9.2332	NA	10.4715	11.1748	11.4274	NA	10.4439	10.2173	Q96GX2	ATXN7L3B	Ataxin-7-like protein 3B	Q96GX2	A7L3B_HUMAN
10.9433	11.7622	11.57	11.6573	11.9561	10.4612	11.8073	10.8617	12.0111	11.7273	12.1814	11.1881	12.5789	11.9231	11.8852	11.6171	11.6133	11.455	12.045	10.3484	11.4007	12.2644	10.731	11.0354	11.6045	11.3433	11.5544	12.1296	12.3431	11.5233	11.7636	12.2776	12.2112	10.9713	10.8477	11.7769	12.1701	11.635	NA	11.8626	12.5187	11.6469	11.1652	11.7649	10.4553	11.697	12.2262	10.9666	10.9146	12.4225	11.0486	11.1715	11.4884	11.2969	11.868	12.1378	10.8391	10.838	11.1579	12.3019	11.7765	11.9701	11.8327	11.4541	11.8691	11.7774	11.5535	11.1873	11.9189	11.8521	12.0118	11.7097	10.5656	10.9172	11.2283	12.4424	10.9514	12.2974	10.1138	11.1594	NA	11.2919	12.137	10.7396	NA	10.1277	11.3418	10.4325	10.3404	11.8554	11.3313	11.062	11.269	11.6127	11.1962	11.5583	11.9699	11.6737	10.2076	10.9803	11.2485	11.631	12.08	12.2899	Q96GX9	APIP	Methylthioribulose-1-phosphate dehydratase	Q96GX9	MTNB_HUMAN
NA	10.9578	11.3362	12.235	10.8183	10.6197	11.9618	11.1437	11.7004	11.2596	11.8897	10.7985	11.2655	11.6418	10.9878	11.5065	10.7083	11.6724	11.7465	11.171	11.5182	NA	12.5545	9.72173	11.7482	12.0079	11.4838	11.1563	NA	11.3687	NA	NA	11.0078	11.7765	11.8319	NA	10.7171	12.0572	10.7647	10.828	10.9266	11.6175	11.7472	12.0619	11.167	11.1862	11.4836	10.8165	11.8999	NA	10.8542	11.5119	11.1029	12.1183	10.8528	10.0521	NA	11.4669	12.1266	10.7073	11.6378	11.5578	11.1756	NA	11.1013	12.1857	11.6512	11.6286	10.803	11.2485	NA	11.7644	11.7252	12.0736	10.5106	NA	11.033	11.3779	11.4596	11.8999	11.3917	11.908	11.6798	11.9961	12.1032	NA	11.1594	NA	11.7923	11.3069	11.4152	10.4029	10.8927	12.4325	11.4767	NA	10.5482	10.0732	11.3962	11.4418	11.1939	11.8598	11.3836	10.6679	Q96GY0	ZC2HC1A	Zinc finger C2HC domain-containing protein 1A	Q96GY0	ZC21A_HUMAN
NA	11.3307	8.61211	9.97308	10.044	NA	10.1619	NA	NA	NA	NA	10.1452	9.86208	11.0758	NA	NA	NA	NA	NA	NA	10.648	NA	NA	NA	9.48126	8.77825	NA	8.13173	NA	8.36272	6.63604	NA	10.7808	10.9576	9.34114	9.99466	NA	NA	8.89276	9.30746	NA	NA	10.859	NA	10.2655	NA	9.14708	NA	NA	NA	10.021	9.51644	NA	NA	NA	9.83529	NA	NA	10.812	NA	NA	NA	NA	NA	9.46514	NA	NA	NA	NA	NA	NA	NA	NA	NA	NA	NA	NA	NA	NA	9.38801	10.7823	NA	NA	NA	NA	8.57115	NA	NA	NA	NA	NA	8.7289	9.25928	NA	NA	NA	NA	NA	NA	NA	NA	8.51024	NA	9.84449	Q96GZ6	SLC41A3	Solute carrier family 41 member 3	Q96GZ6;Q8IVJ1;Q96JW4	S41A3_HUMAN
NA	10.5588	9.52836	11.1629	11.2413	10.6246	NA	10.4871	10.5598	11.5636	10.3287	11.2836	10.7275	10.4077	9.90831	10.8504	NA	10.9578	NA	11.4141	9.96127	NA	NA	11.8778	11.8079	NA	NA	10.6294	11.0234	NA	NA	10.7662	10.5652	NA	NA	9.81764	NA	9.83586	NA	9.84945	10.5035	11.4206	10.3568	10.908	9.91513	10.0026	10.6571	10.4058	9.59075	NA	11.1042	NA	11.3193	10.9225	10.3029	NA	10.7689	NA	10.7416	10.9147	NA	10.2675	11.043	NA	NA	10.3972	11.7612	NA	NA	10.4184	NA	NA	NA	11.4937	10.6834	10.8478	9.74774	11.0293	NA	NA	NA	10.8369	NA	NA	11.5098	NA	NA	NA	NA	10.3351	9.89428	11.6451	10.6139	NA	11.4039	NA	11.4152	11.2971	11.082	11.1489	11.2648	NA	10.8739	9.53155	Q96H20	SNF8	Vacuolar-sorting protein SNF8	Q96H20	SNF8_HUMAN
12.9109	11.479	12.125	13.0495	11.9549	10.6883	12.6912	NA	12.1621	12.3086	NA	11.2245	11.3265	10.6989	11.8313	12.0397	11.7266	NA	NA	11.393	13.0393	NA	11.7156	13.1307	11.1366	11.877	11.7952	11.953	11.6634	11.6328	14.4967	NA	15.0063	NA	12.2021	11.5781	11.4149	NA	11.799	NA	11.8001	11.8123	11.817	11.4034	13.8414	13.1684	11.9853	13.9361	12.9356	13.7808	12.322	11.9168	10.9281	12.2397	11.8817	11.1589	12.5581	11.5767	11.049	12.7558	11.2955	NA	12.2133	12.936	11.9665	11.7969	NA	11.6895	12.0296	11.8989	12.132	15.0649	11.8395	NA	11.5581	12.2213	12.4464	10.8728	15.0969	11.8609	11.2677	11.1926	12.4406	11.915	16.2246	12.9951	10.7674	NA	12.5873	10.9314	11.8348	12.6564	12.0235	12.548	12.1321	12.3225	11.2453	12.1247	12.3573	12.0551	10.922	12.9444	11.2425	11.6408	Q96H78	SLC25A44	Solute carrier family 25 member 44	Q96H78	S2544_HUMAN
12.5225	12.7902	16.2157	12.9338	14.2794	12.9922	11.1557	12.0429	12.5046	15.9695	14.0213	13.1736	12.8685	15.8511	12.6051	12.2228	13.6514	12.9544	13.5999	16.3114	12.022	12.4415	13.3066	12.3046	16.0635	13.6801	13.1543	12.3012	13.7371	15.1769	11.7607	13.0003	11.4289	16.1436	16.446	14.4532	13.7593	14.7475	15.5568	13.0533	13.9646	15.9191	14.9273	15.5611	11.9017	12.614	13.0698	12.044	12.207	11.5962	12.9797	13.634	13.5676	13.7892	15.7543	13.5646	12.9498	15.4259	12.9278	13.6207	11.9694	13.2841	12.6817	12.1315	13.9164	13.3442	16.0789	12.0456	14.0551	13.1499	13.5239	11.7258	12.9983	15.9563	11.9072	14.0339	13.0378	16.0939	14.8377	16.1615	14.507	14.6398	12.2066	13.0531	16.2197	13.056	13.1895	13.2608	12.5832	16.1724	13.6445	12.4156	13.3987	13.7005	13.5934	11.3804	16.2395	15.5353	11.9012	16.2825	15.2649	13.9209	12.0526	12.3034	Q96HC4	PDLIM5	PDZ and LIM domain protein 5	Q96HC4	PDLI5_HUMAN
9.48461	NA	10.7635	10.2566	10.9738	11.3253	NA	10.361	NA	11.3876	11.0304	NA	10.4166	11.4003	NA	10.3215	11.1551	10.0058	10.1092	11.7687	NA	NA	10.331	NA	12.0731	NA	10.0426	10.4272	10.7765	10.5077	9.63243	NA	NA	11.045	NA	10.8051	11.2473	10.5092	10.6249	9.39069	10.0667	12.1722	10.7084	11.729	10.2924	NA	11.802	NA	10.9994	NA	10.6643	NA	10.8226	10.1187	10.6721	10.2507	10.2051	11.5778	9.78798	10.2446	11.0081	10.3005	9.99765	NA	10.0172	10.8961	10.9603	10.4389	11.2965	NA	NA	NA	NA	10.7851	10.8612	11.6148	NA	11.4369	11.0883	11.4195	10.7009	9.74264	NA	9.91845	12.3232	NA	10.0681	NA	NA	11.7125	9.8904	NA	11.251	9.84691	10.3183	9.34933	11.103	10.0728	10.0199	10.177	11.152	11.1872	NA	10.1453	Q96HD1	CRELD1	Protein disulfide isomerase CRELD1	Q96HD1	CREL1_HUMAN
12.1421	12.7452	12.8894	12.2686	12.9673	12.7316	12.6198	12.8973	12.42	14.0229	13.3504	12.8801	12.6894	12.4276	12.3753	12.302	12.4631	12.2612	12.0546	12.8488	12.4757	14.1374	12.243	12.5085	13.6249	12.322	13.0765	13.2472	13.5943	12.6465	13.1466	13.1881	12.7839	12.3165	12.4863	13.6088	13.0999	12.5844	12.6725	12.0784	13.6297	13.8088	12.6369	13.0065	12.4898	12.4175	12.784	12.8848	13.0167	12.3172	12.0435	12.261	13.1409	12.5233	13.8817	13.8405	13.0778	12.7344	12.6988	12.9208	13.0307	12.9933	12.6476	12.4212	13.4344	12.4193	13.8363	12.2092	13.3048	13.0587	12.4461	11.6894	11.9203	13.2329	13.1033	13.7357	12.6343	13.6744	13.0755	13.1055	12.2548	12.4566	12.3323	12.6515	12.9856	13.2827	12.9776	12.8902	12.134	13.7257	13.493	12.3604	12.664	12.4433	12.832	12.9995	14.001	14.1019	12.7471	12.9064	14.3506	13.1257	12.3788	12.7762	Q96HE7	ERO1A	ERO1-like protein alpha	Q96HE7	ERO1A_HUMAN
NA	NA	10.5619	NA	NA	NA	NA	NA	NA	12.0226	NA	NA	NA	NA	NA	NA	NA	NA	NA	10.9661	NA	NA	NA	NA	8.76515	NA	NA	NA	NA	NA	NA	NA	NA	NA	10.7958	NA	NA	NA	10.9313	NA	NA	NA	NA	9.64077	NA	NA	NA	NA	NA	NA	NA	NA	NA	NA	10.3341	NA	NA	NA	NA	NA	NA	NA	NA	NA	NA	NA	11.1495	NA	NA	NA	NA	NA	NA	9.45645	NA	NA	NA	9.1063	NA	12.4276	NA	NA	NA	NA	11.9485	NA	NA	NA	NA	8.78266	NA	NA	NA	NA	NA	NA	11.007	NA	NA	9.8962	8.42119	NA	NA	NA	Q96HF1	SFRP2	Secreted frizzled-related protein 2	Q96HF1	SFRP2_HUMAN
9.57249	10.2962	10.3237	10.576	11.7794	10.0644	10.268	9.77644	10.8296	9.45724	10.7295	10.3568	11.3145	10.083	10.502	9.8578	10.5838	9.63162	11.9416	NA	8.51105	9.73551	10.4979	10.5403	9.65932	9.76909	10.2543	11.1345	10.4188	9.10914	NA	11.0562	10.4277	10.5875	9.36738	11.0152	7.62876	10.7583	9.38703	7.9842	9.6761	9.03394	9.90982	10.0655	9.44852	9.4275	9.72556	9.90173	10.1273	9.62146	11.1642	11.1081	9.10277	10.3889	NA	9.98147	9.58954	10.7582	10.4696	10.2904	10.0446	10.9683	7.25611	10.6359	10.6197	10.4607	8.87037	NA	10.4584	8.77937	10.4058	NA	NA	10.0275	9.45761	10.4885	9.36611	9.88566	NA	10.2381	NA	10.3856	10.7768	11.2553	9.39053	NA	11.1158	NA	9.98763	10.3762	7.33785	10.2086	10.1477	10.3599	10.265	9.41213	NA	NA	11.4968	10.8771	10.8518	10.1834	NA	8.24647	Q96HJ9	FMC1	Protein FMC1 homolog	Q96HJ9	FMC1_HUMAN
11.3537	10.8273	11.7833	11.7864	11.8602	11.3862	NA	11.5885	11.101	11.1307	10.6674	12.3788	11.5415	11.2593	11.8404	12.3993	12.4982	11.8704	12.3717	10.6968	11.5884	11.4365	12.2411	11.5405	11.5618	11.3304	11.2313	11.456	11.0829	11.3799	11.4176	11.4969	11.5977	11.9543	11.1395	11.8514	11.968	11.8307	11.8194	11.4076	11.3913	11.8397	11.4768	11.6595	10.6015	11.6595	11.0016	11.6298	11.2611	NA	11.5731	11.2814	11.9651	11.4924	10.6345	11.0106	12.1776	11.7159	11.7612	11.7495	11.867	11.9195	12.3926	11.0177	12.0974	12.2552	10.3175	11.171	11.7596	10.8937	11.6329	12.3099	NA	12.0961	11.5514	11.219	11.9518	11.8207	12.1915	10.4124	10.8021	11.997	NA	11.9401	10.9131	11.1928	11.6964	11.1306	12.1422	11.3861	11.831	11.5791	11.9028	11.6535	10.701	12.0332	10.9726	11.717	11.6504	12.2401	12.464	11.6211	11.5027	10.9816	Q96HP0	DOCK6	Dedicator of cytokinesis protein 6	Q96HP0	DOCK6_HUMAN
10.5143	NA	NA	9.92629	8.82303	9.9357	NA	11.0575	NA	9.83274	10.5391	9.92617	9.81552	9.13181	10.6765	9.82314	10.5208	NA	10.3843	9.57112	10.4163	8.54336	9.06883	NA	10.0434	9.65134	NA	10.8725	10.1973	9.7961	10.4817	9.74037	10.0631	9.72213	NA	10.0541	9.69643	9.39568	9.83849	9.3373	10.0508	10.8694	10.0697	8.9517	9.62369	NA	10.3589	9.79092	NA	9.328	9.57762	NA	9.16368	10.5102	10.5333	10.527	10.4881	8.99209	9.84161	9.67706	10.5318	10.4376	NA	9.4473	10.2502	9.85187	9.13488	NA	9.811	10.5086	10.7198	NA	NA	8.92019	9.75955	9.55135	9.35988	9.71072	NA	9.89315	10.6052	NA	NA	NA	NA	10.0329	10.0958	9.03748	10.0261	10.322	10.6728	10.1203	10.2675	9.53304	10.5872	10.4191	NA	NA	NA	8.91899	10.7496	9.44613	10.4076	NA	Q96HR3	MED30	Mediator of RNA polymerase II transcription subunit 30	Q96HR3	MED30_HUMAN
8.55245	NA	NA	10.1067	9.22129	NA	NA	10.5592	10.8611	NA	8.68123	10.765	9.6014	9.55881	10.7627	10.6818	9.95488	10.3859	NA	9.47577	11.351	10.4108	11.3408	10.8453	NA	9.1447	NA	10.0792	NA	10.3731	NA	10.1888	10.5312	9.18515	8.84222	10.1461	10.435	10.0426	NA	10.2077	9.31975	NA	9.61782	9.85612	10.0736	10.3228	10.5327	10.1808	10.6469	NA	10.2815	9.34117	10.7441	NA	NA	NA	9.92338	NA	9.70553	10.5002	10.9692	9.62075	10.5285	NA	10.0607	9.29272	NA	11.2574	9.56377	10.5657	NA	10.5821	10.4406	9.83229	10.3136	NA	NA	NA	10.1154	NA	10.5718	8.89013	NA	10.3294	NA	9.44255	10.7988	9.36508	10.0949	9.65843	10.4731	NA	10.8499	10.1092	9.25003	10.9114	NA	NA	11.3971	NA	9.8991	10.3043	11.6947	11.1695	Q96HR9	REEP6	Receptor expression-enhancing protein 6	Q96HR9	REEP6_HUMAN
11.5808	11.7634	11.5637	12.219	12.241	11.7326	NA	11.0418	11.1567	11.1628	12.5973	12.2466	12.3104	12.4464	9.59329	10.931	13.0966	12.3113	12.5182	11.4251	NA	14.2197	12.1268	11.5954	11.97	11.0178	11.8572	12.314	12.2548	12.0109	11.6415	10.9941	11.7937	12.5603	11.4642	12.3446	11.6953	11.9624	12.0331	11.4016	12.4298	11.8359	11.9935	12.3943	11.2224	11.244	11.4856	11.3707	12.0809	11.6968	11.8743	11.1277	12.6778	11.3076	12.0841	12.3429	12.7151	12.8554	11.6954	11.8203	12.0267	12.232	11.7255	10.7841	12.3077	12.8649	11.3062	11.3413	11.9364	11.1712	12.7325	11.8679	11.041	11.9606	11.0357	11.9613	10.7344	12.2442	13.1576	11.0053	13.729	12.9413	11.2772	12.3254	12.1421	12.5524	12.0005	12.03	11.7867	12.2076	12.3823	11.8483	12.0282	11.5632	11.3232	11.1714	12.0292	11.7925	11.9016	11.8952	13.0348	12.5781	11.648	11.4947	Q96HS1	PGAM5	Serine/threonine-protein phosphatase PGAM5, mitochondrial	Q96HS1	PGAM5_HUMAN
NA	NA	9.29081	8.7329	NA	8.92441	NA	NA	NA	NA	NA	9.24585	8.77533	7.92762	9.52447	8.3481	8.60059	9.45591	9.62981	NA	NA	8.05912	NA	8.63852	9.49017	NA	9.10088	9.9539	9.78717	8.77547	NA	NA	NA	9.00271	NA	NA	NA	8.69663	9.69619	NA	NA	8.54139	8.7505	8.25037	NA	NA	8.8405	NA	9.78642	8.64264	NA	NA	8.84621	NA	8.52799	10.1806	9.82585	9.68161	7.90878	8.57846	9.0303	NA	8.10527	NA	8.97188	9.70373	9.30522	8.81516	10.2275	NA	NA	7.56628	9.27886	9.59197	8.04507	9.99948	NA	10.0301	NA	8.58107	9.89243	7.92792	NA	NA	8.55112	NA	NA	10.1485	9.34489	8.73401	9.14719	NA	8.41966	NA	NA	NA	NA	NA	NA	NA	9.28486	NA	9.15755	8.91881	Q96HW7	INTS4	Integrator complex subunit 4	Q96HW7	INT4_HUMAN
13.9204	13.3672	13.4278	14.0089	13.9947	14.1099	13.7555	13.7223	13.8781	14.4343	14.6423	13.7519	13.4717	13.6356	14.0153	13.5787	13.9891	13.5223	13.6125	13.8106	13.9135	12.778	13.7109	13.2031	13.9853	13.2502	13.5548	13.9643	14.3781	13.0878	13.6344	13.4745	13.7837	13.6084	13.828	14.419	13.8848	13.5825	13.5259	13.9927	14.5499	14.4985	13.7584	13.8878	13.1174	13.4815	13.6272	13.774	13.7069	13.5295	13.7357	14.1634	13.5806	13.5896	14.4203	14.3782	14.1241	13.5129	13.8456	13.1815	14.0228	13.3594	14.0455	12.9605	14.1546	14.0606	14.4385	13.6713	14.0527	13.9617	13.8192	13.6546	13.3248	13.9109	14.0996	14.6442	13.8147	14.6819	14.0304	13.2395	12.7035	14.0644	13.1186	13.5143	14.1604	13.7797	13.5674	14.0708	13.4517	13.4934	13.7877	13.7066	14.4383	13.576	13.9795	13.8511	14.3337	14.9147	13.844	13.2694	13.999	13.6058	14.0538	14.0131	Q96HY6	DDRGK1	DDRGK domain-containing protein 1	Q96HY6	DDRGK_HUMAN
11.259	NA	11.8473	10.9798	NA	11.8776	13.2226	10.1083	12.4637	NA	11.7196	NA	11.1598	10.1106	11.8161	12.3774	11.0144	NA	11.846	NA	NA	11.289	10.6745	11.1378	11.3678	NA	11.6824	10.8974	11.4849	10.8016	12.5401	NA	11.6915	10.5401	11.9619	12.2585	NA	11.7166	10.8868	12.5383	10.7216	11.0221	11.2195	NA	NA	11.4053	NA	NA	12.5225	NA	11.4429	NA	11.7732	13.0905	12.1994	11.5416	11.9111	10.9078	11.3528	12.5368	11.5933	NA	10.4414	12.4384	11.5651	11.136	12.2738	11.1024	10.504	12.3245	12.8602	NA	11.9147	10.0867	10.5104	12.1052	10.8369	8.73124	12.5119	12.0936	NA	11.113	NA	11.5423	11.784	NA	12.5536	12.1149	NA	10.9498	10.7187	NA	12.2847	13.079	NA	12.6524	11.9888	11.9418	12.7245	11.1103	9.77154	12.2056	11.9677	11.9997	Q96I15	SCLY	Selenocysteine lyase	Q96I15	SCLY_HUMAN
11.8325	11.2484	10.9663	11.3376	11.4005	11.7304	10.7816	11.4334	11.0351	11.3372	11.6718	11.4886	11.1735	11.5581	11.6616	10.9349	11.9214	11.9859	11.8279	12.0449	11.9235	10.7991	12.1179	11.6208	12.252	11.4979	11.4108	12.1428	12.1306	11.948	10.6032	10.8973	11.6161	11.6114	11.5439	11.7428	11.3925	11.7808	11.5477	11.4935	11.6296	12.2768	12.0934	12.0218	10.7709	11.4794	11.6657	11.9554	11.9641	11.6515	11.1183	11.5234	12.1437	11.2881	11.2971	11.6006	11.7689	11.599	11.5129	11.4983	11.7144	11.9736	11.7106	11.0382	11.8262	11.8714	11.3325	11.8007	11.5151	11.1001	11.8967	11.8877	11.5922	12.2708	11.5267	11.7068	11.4283	11.6322	12.0673	11.7159	11.6432	11.9714	10.6937	NA	11.9306	11.6514	11.9039	11.5227	11.5617	12.2571	11.8557	11.6495	11.9404	10.9602	12.0046	11.6459	11.7399	11.4911	11.1293	11.7612	12.1086	11.7566	11.7246	11.7039	Q96I24	FUBP3	Far upstream element-binding protein 3	Q96I24	FUBP3_HUMAN
11.3098	11.9372	NA	11.8879	12.0138	11.6253	10.0635	11.5587	11.6551	10.6845	11.7473	11.1628	11.6975	11.6653	11.6146	11.4129	11.893	11.3671	11.9322	10.8945	11.2282	10.3085	11.7899	11.7938	12.2812	10.8418	11.1905	12.5316	12.195	11.5236	11.2182	11.585	11.6859	11.5093	11.0254	11.6836	11.2697	11.8015	11.463	11.1126	12.1099	12.6284	11.7443	11.847	10.9806	11.9577	11.5853	11.156	11.5997	11.5348	12.0418	11.3976	11.9324	11.2666	11.3234	12.2944	12.0582	11.2974	11.4338	11.6586	11.4598	10.6518	11.636	11.9352	12.2815	12.6051	11.2648	11.8286	11.3081	10.9818	11.3451	11.541	11.2965	11.2284	11.4049	12.2247	10.9044	11.6605	11.36	11.4918	NA	11.841	10.8012	11.2743	11.1581	12.1193	11.6888	11.5176	11.1345	12.1986	11.7569	10.2146	11.4132	10.8627	11.9972	11.4514	12.0303	11.3649	10.7138	10.9537	11.8904	11.1686	11.394	11.7243	Q96I25	RBM17	Splicing factor 45	Q96I25	SPF45_HUMAN
11.0554	10.7243	NA	10.8368	10.3894	10.415	10.5742	NA	NA	NA	10.9223	9.2594	NA	10.8642	9.85772	NA	11.3759	NA	10.5712	NA	10.2129	NA	NA	9.73571	9.55879	9.40426	NA	NA	10.5016	10.7405	NA	10.7682	NA	10.3381	NA	10.3038	9.7848	NA	10.0311	NA	10.6817	10.2428	10.4677	9.74562	8.99303	NA	10.253	NA	10.4801	NA	NA	NA	10.758	11.0666	10.0976	11.2532	10.4393	10.2353	NA	NA	10.0065	11.1404	10.397	NA	10.7066	11.201	9.72866	NA	11.4608	9.8837	11.1829	NA	NA	9.70195	NA	11.0097	NA	10.3472	10.4788	10.4741	NA	10.929	NA	10.9891	NA	11.2024	NA	10.182	NA	11.0631	NA	NA	10.4489	NA	NA	NA	NA	10.0611	NA	9.45336	11.0524	10.1029	10.8828	NA	Q96I59	NARS2	Probable asparagine--tRNA ligase, mitochondrial	Q96I59	SYNM_HUMAN
14.3581	13.1881	12.9025	14.14	14.2165	14.1023	13.1996	13.1134	14.1799	13.4743	13.6517	13.6396	13.9016	13.8272	13.8367	14.0026	14.667	13.4838	14.2757	13.1707	13.3877	15.101	13.6271	13.0057	13.5478	13.5111	13.8417	13.7822	14.5013	13.3558	13.0726	14.5076	12.9549	13.5199	12.5908	13.8214	13.0298	13.5984	12.835	13.6201	14.5783	13.63	13.2128	13.3035	13.2473	13.7338	13.454	13.7657	13.4377	12.8677	14.0937	13.6957	13.6675	14.3376	13.6699	14.4962	13.5029	13.1471	14.0842	13.2815	13.696	15.1468	13.4857	13.6234	14.0146	14.3304	13.8937	13.5043	14.9592	14.3495	14.1599	13.8616	13.587	13.1251	13.4985	14.3595	13.0262	13.761	13.6363	13.5008	12.3087	13.2664	14.5515	14.8811	13.1444	14.8051	13.5753	13.335	12.2993	13.5286	14.2889	13.3432	14.2695	13.7177	13.6542	13.1249	13.9841	14.1906	13.7165	12.9933	13.4248	13.7728	13.6113	13.2126	Q96I99	SUCLG2	Succinate--CoA ligase [GDP-forming] subunit beta, mitochondrial	Q96I99	SUCB2_HUMAN
NA	11.9362	11.3427	11.2135	11.3111	11.2611	9.77424	10.5233	10.5852	11.3208	11.5462	11.9845	10.9201	11.6241	10.5442	11.1641	11.872	10.5489	10.4311	11.022	11.0841	11.1928	11.7183	11.1933	11.3508	10.3029	11.9808	11.9013	10.8378	11.6499	10.4059	11.0019	10.4343	10.7758	10.9	11.6588	10.9371	11.668	10.2585	11.2738	11.1411	11.6855	11.2652	11.9904	10.7083	11.4203	10.7109	11.1715	12.048	11.0159	11.2158	10.9771	11.5649	11.0144	10.6608	11.4499	11.8185	11.4676	10.6465	11.0741	11.5486	10.8481	11.2366	11.4608	10.6897	11.5349	12.0564	11.2201	11.1884	10.2658	10.0595	11.2064	11.218	11.7239	11.52	10.9564	10.702	11.7121	11.6855	11.7816	13.4288	11.2705	11.5183	10.8456	10.535	9.89443	10.8411	11.3032	11.4162	11.6036	11.26	11.5131	11.5721	11.495	9.64569	10.8902	11.2299	11.3058	10.8875	11.3343	11.2745	11.94	10.3892	11.6159	Q96IG2	FBXL20	F-box/LRR-repeat protein 20	Q96IG2	FXL20_HUMAN
11.0799	10.1266	10.8838	9.30651	10.9509	11.5473	NA	10.1906	NA	11.5422	10.2438	10.7804	10.8356	9.47474	NA	10.4118	10.7177	9.43601	10.5254	10.9331	10.2236	NA	10.361	11.0866	10.6134	10.84	10.8959	10.4433	10.9451	10.931	9.84032	10.7729	10.5711	10.546	11.0961	11.0327	10.4155	10.156	10.8256	10.2781	11.0763	10.7762	10.5377	10.7861	NA	10.8449	11.34	NA	NA	NA	10.9349	11.2397	10.7526	NA	10.9796	11.0145	11.0453	10.1698	10.8353	11.1064	10.5327	9.15383	10.2889	9.43051	11.0157	10.8091	11.3184	NA	10.8681	11.4613	11.3247	11.4151	10.4084	10.549	NA	11.6838	10.8024	11.0062	9.76605	9.90733	NA	10.6665	10.9725	10.14	10.4493	11.1871	10.4213	NA	11.4389	9.70354	10.511	10.4219	10.9867	10.7153	NA	10.4646	10.6238	10.6192	10.3969	9.96326	11.0227	11.244	10.6311	10.2337	Q96II8	LRCH3	DISP complex protein LRCH3	Q96II8	LRCH3_HUMAN
12.0341	11.647	12.507	12.0576	12.7721	11.7948	12.6948	12.0942	12.3112	13.8364	13.4423	12.2297	12.9671	12.8246	11.9878	11.4205	12.0632	12.0345	11.9031	12.3442	11.8465	12.0433	12.4863	11.9149	13.616	11.5417	12.261	12.5493	12.7597	11.7464	11.637	12.2766	12.8268	12.3033	12.7474	13.3381	11.8363	12.4375	12.4092	11.9734	12.3851	13.6649	11.9506	12.5319	11.8403	11.522	11.8463	11.3113	11.7323	11.701	11.9045	11.5771	11.9655	11.496	13.7104	13.096	12.6231	12.3613	12.5561	12.2145	12.0866	11.7551	12.0734	11.9513	12.2752	11.8061	14.021	12.2442	12.5831	12.403	12.5586	11.5041	11.9824	13.0785	11.8561	13.3726	11.3848	13.6272	12.3692	12.6437	11.8733	12.327	11.9685	12.1032	13.0094	11.8096	11.6136	11.6858	11.1308	13.5899	12.1065	11.7556	12.4682	12.0358	11.8572	11.9883	14.0435	13.9374	11.88	13.13	12.8101	12.4902	12.4484	13.0327	Q96IJ6	GMPPA	Mannose-1-phosphate guanyltransferase alpha	Q96IJ6	GMPPA_HUMAN
15.6678	15.6118	14.5869	15.8583	15.8651	16.6648	15.1164	16.3374	15.9967	14.9974	15.5445	16.39	15.7324	15.5123	15.7788	15.9162	15.2718	15.9196	16.145	15.4693	16.0437	15.3656	15.6576	15.2489	15.0292	15.3332	15.8628	16.1931	15.4662	15.5795	15.969	16.3273	15.291	15.2169	14.6761	15.6321	15.2278	15.7407	15.3287	15.8273	15.4532	14.5852	15.563	15.396	16.3234	15.4303	16.0439	16.1385	15.6419	16.0855	15.7435	15.6096	15.5214	15.144	15.2793	15.6686	15.8388	14.919	16.1003	15.6841	15.9568	15.0653	16.3945	16.0255	16.0948	15.8938	15.4475	16.2215	15.452	15.87	15.6767	15.6778	15.5951	14.6545	16.3098	15.3011	15.7406	14.8386	15.1303	15.6429	15.1311	15.2559	15.9104	15.4359	15.4756	16.082	15.9167	15.8396	15.7465	14.5772	16.1056	15.7433	15.71	15.3619	15.5167	15.5007	15.1347	15.4807	15.9566	14.1556	14.3868	15.5573	15.8546	15.6832	Q96IU4	ABHD14B	Protein ABHD14B	Q96IU4	ABHEB_HUMAN
12.093	9.80313	NA	11.8294	11.012	11.5436	11.5065	10.967	10.7819	12.7864	11.8913	11.2435	11.9905	10.8419	10.5206	11.4841	11.141	11.1539	11.8799	11.2235	10.4243	11.1461	11.66	10.9337	11.1738	NA	11.4791	11.9341	11.9617	10.9937	NA	11.4335	11.378	11.1077	10.5124	11.988	10.7749	10.1803	10.2895	10.7878	11.6936	10.9781	11.1618	11.417	10.9962	10.6042	10.1126	11.1732	11.9173	11.307	11.4795	10.0277	11.7315	11.4818	12.1616	11.6553	11.4395	10.4777	11.4558	11.612	11.6296	11.9351	11.5023	10.8918	11.6855	10.6571	12.2498	10.9783	11.8129	11.2043	11.5752	10.9532	10.8279	10.6383	11.291	11.9263	10.9835	12.264	10.8757	11.8438	13.3775	10.8981	11.4208	12.0938	11.911	11.1686	10.7001	11.0964	11.7421	10.7292	11.5839	11.5828	11.4713	11.7478	11.7708	10.964	11.7009	12.6092	11.6957	10.7816	NA	11.7226	11.9293	11.3995	Q96IV0	NGLY1	Peptide-N(4)-(N-acetyl-beta-glucosaminyl)asparagine amidase	Q96IV0	NGLY1_HUMAN
13.0886	11.5474	11.8514	12.831	12.1044	11.9991	11.962	10.9185	12.639	12.0255	12.1359	12.706	12.8322	13.0077	12.3401	12.4586	13.1539	12.831	13.5924	13.0101	11.7441	14.5259	12.6679	11.9751	12.2007	11.2147	12.6961	12.1572	12.6625	12.4039	12.0464	12.9859	11.8478	12.2564	12.6401	11.9712	12.0188	12.0898	12.8643	11.8125	12.404	12.411	11.7946	12.5312	12.8819	11.9865	12.4233	13.1288	12.1914	11.92	13.124	12.0321	12.3087	12.3549	11.8465	12.3919	12.2365	12.8323	13.005	11.5908	11.7473	12.5397	12.3677	12.3608	11.8577	12.9847	12.4414	12.7356	12.0462	12.3426	12.5783	12.3515	11.9655	12.2464	11.8685	12.1865	11.5353	12.2463	12.5589	12.6953	13.5045	12.6399	12.7973	12.7123	12.4863	12.4519	12.6884	12.0604	12.2058	12.5973	12.8747	12.9281	12.2625	11.5734	11.8769	11.5796	12.7037	12.1414	12.6964	12.1871	12.5276	12.2242	13.0614	12.4946	Q96IX5	ATP5MK	ATP synthase membrane subunit K, mitochondrial	Q96IX5	ATPMK_HUMAN
14.296	13.9685	14.4364	13.6132	13.8761	13.9362	13.9846	13.5865	14.5688	13.5028	12.8623	13.652	14.4003	13.2491	13.9104	14.3817	13.7474	13.195	13.4888	13.5696	13.9119	13.1362	13.684	13.4806	12.2238	13.7946	14.6016	14.1322	13.3197	13.0227	15.0527	15.0457	14.9473	14.6453	13.7056	12.9966	13.9649	13.1351	14.7192	14.0736	13.2325	12.6506	13.2003	13.8325	14.4794	14.9151	13.6441	13.4168	14.0986	15.7657	14.1351	14.0463	14.3277	13.0181	13.4061	13.1022	12.7504	13.9006	13.5751	14.5752	14.8765	13.0896	13.3543	14.487	13.4434	13.5318	13.0482	14.1615	13.3839	13.5301	13.6637	13.4914	13.4663	11.7644	13.9796	12.7852	13.5021	13.4918	13.2506	13.8138	13.8741	13.2075	13.87	13.9321	13.675	12.5145	13.5739	13.7517	13.9341	12.6545	12.9423	13.5499	14.0169	13.5692	14.0343	15.1711	12.9982	12.8729	14.7822	13.3365	12.3119	13.3406	14.1301	14.0164	Q96IY4	CPB2	Carboxypeptidase B2	Q96IY4	CBPB2_HUMAN
12.5726	11.9852	13.0991	12.3025	11.9657	12.1557	11.9905	NA	11.1799	12.24	12.332	12.1001	11.6423	12.9618	12.34	12.2213	11.84	12.279	12.1386	12.4375	12.9683	11.4133	10.7843	12.6296	11.3436	12.1012	11.5142	10.7102	10.6632	12.8683	NA	11.87	12.2135	12.8882	13.3353	11.5291	12.3469	13.2403	12.0903	12.9834	10.9207	11.2293	12.5221	12.7769	11.3638	12.8941	11.9922	11.954	11.8562	12.2954	11.6685	12.4298	12.2901	12.2644	12.0464	11.5907	10.9882	12.4137	12.0132	12.4485	11.8414	12.211	11.9757	12.099	12.0601	11.9611	12.1154	11.4042	11.7243	NA	11.0561	NA	NA	11.7765	11.1805	10.8169	11.8342	12.0361	12.5349	11.998	NA	12.9764	13.3173	11.6976	12.3064	11.6212	12.3327	12.2176	12.9192	11.211	12.0861	12.5425	12.6979	NA	10.2085	12.5768	12.0381	11.822	11.6133	11.8099	10.5033	12.7271	12.0664	11.9959	Q96IZ0	PAWR	PRKC apoptosis WT1 regulator protein	Q96IZ0	PAWR_HUMAN
NA	9.30198	NA	10.9443	11.067	10.4124	NA	9.60324	9.83966	9.96783	10.7554	10.8031	10.9822	9.84387	11.2811	NA	10.8416	9.86584	10.9595	9.06161	8.79791	NA	NA	10.9721	10.3462	NA	NA	11.1136	10.458	10.7442	NA	11.0135	NA	11.154	NA	9.61711	10.8763	NA	11.0863	9.02195	11.3946	10.2091	11.0765	9.88413	10.6317	10.1756	NA	NA	10.0774	10.299	9.72344	NA	NA	10.6965	9.62556	11.1537	10.4946	9.44979	10.8238	9.14249	10.9675	10.9437	10.1727	10.9208	9.91629	10.6317	9.88493	9.30233	10.5018	10.8877	10.1904	10.5937	10.5527	10.6816	9.26634	10.7106	10.5488	9.7481	9.96276	9.98681	NA	8.83715	NA	NA	9.28703	10.4555	10.5854	8.84485	NA	9.98779	11.6155	NA	9.66584	10.7041	9.90339	NA	NA	10.8752	9.70576	9.33277	11.0878	NA	10.754	10.7491	Q96J01	THOC3	THO complex subunit 3	Q96J01	THOC3_HUMAN
11.1223	11.3382	10.9363	11.9571	11.666	10.6943	10.8569	9.63516	NA	11.4509	11.6829	11.1765	11.2172	12.1198	11.3754	10.7888	11.7363	11.1884	11.5499	11.702	10.8933	10.7927	10.2552	10.4804	12.0567	10.3459	11.1633	10.9311	11.5232	11.7102	NA	11.6822	10.7669	11.4978	11.8238	11.8604	11.8569	10.2635	10.5197	11.6261	11.2972	12.3633	11.6073	10.516	10.3884	10.3174	11.1286	10.363	10.9038	10.4515	11.8283	10.7783	11.8284	10.4425	11.5009	11.1673	11.2224	11.8432	11.5804	10.5402	10.8509	10.0593	11.4927	11.1009	11.666	11.484	12.2282	10.689	11.332	11.5726	10.6009	9.92541	10.8597	11.9557	10.8824	11.2209	11.5408	11.5174	11.8792	11.2491	12.3524	12.0204	11.2063	9.8746	11.9998	11.493	11.0416	11.0301	10.423	12.5311	10.8767	NA	10.7496	11.3575	10.2528	NA	11.7664	11.9749	10.9154	11.6699	12.0778	11.509	11.0307	10.4948	Q96J02	ITCH	E3 ubiquitin-protein ligase Itchy homolog	Q96J02	ITCH_HUMAN
11.8168	11.7166	11.6445	11.7787	12.1061	12.1722	11.0219	11.4877	11.3432	10.6038	11.5598	11.4685	10.9014	12.25	11.195	11.2652	12.9322	11.4981	12.2295	12.6029	11.4741	11.3717	12.1765	12.389	12.409	12.326	12.132	12.2577	10.9463	11.8759	11.8096	11.9823	11.1314	12.1744	11.7621	12.3646	12.2676	11.902	11.1437	11.2074	11.7999	12.1776	11.0996	12.1852	11.414	10.0529	10.9002	11.1601	10.8278	NA	11.8503	11.0747	11.4818	12.2725	12.2896	11.7776	12.3623	12.0632	11.4467	10.8699	12.1076	11.2428	12.2418	10.7401	11.5506	12.8495	12.357	11.8318	12.0214	11.2228	11.6246	12.1721	11.8665	11.9925	10.3726	10.5433	11.6807	11.5457	11.889	12.043	NA	12.5875	12.2073	10.8388	11.746	11.5206	11.6815	11.2781	9.39084	11.9944	11.6174	10.6156	11.9623	11.7773	11.9019	9.34809	11.3837	11.8658	11.4864	12.024	11.9819	12.664	11.5565	11.9115	Q96J84	KIRREL1	Kin of IRRE-like protein 1	Q96J84	KIRR1_HUMAN
NA	NA	NA	NA	NA	NA	NA	NA	NA	11.6744	NA	NA	NA	NA	NA	NA	NA	NA	NA	10.5338	NA	NA	NA	NA	9.72043	NA	NA	10.6338	10.9723	NA	NA	NA	NA	NA	10.8645	10.1508	NA	NA	NA	NA	9.47482	10.4306	NA	NA	NA	NA	NA	NA	NA	NA	NA	NA	10.9876	NA	10.8702	10.1296	NA	6.87187	NA	NA	9.81577	NA	NA	NA	10.1536	8.67967	10.4171	NA	10.5534	NA	NA	NA	NA	NA	NA	NA	NA	10.2557	9.9209	11.7177	NA	NA	NA	NA	10.4154	NA	NA	NA	NA	11.2203	10.3905	NA	NA	NA	NA	NA	10.8425	10.6302	NA	NA	NA	NA	NA	NA	Q96J88	EPSTI1	Epithelial-stromal interaction protein 1	Q96J88	ESIP1_HUMAN
NA	NA	NA	12.8535	NA	16.0569	NA	NA	NA	NA	NA	NA	NA	NA	NA	NA	NA	NA	NA	NA	NA	NA	NA	NA	NA	NA	12.9005	NA	12.1327	NA	12.6761	NA	NA	NA	NA	NA	NA	NA	NA	NA	11.962	NA	NA	NA	NA	NA	NA	NA	NA	16.2558	NA	NA	NA	NA	NA	NA	11.9705	NA	12.6956	NA	NA	NA	14.8517	NA	NA	NA	NA	NA	NA	12.5189	NA	NA	NA	NA	NA	12.7087	13.5742	NA	12.3813	NA	NA	NA	NA	NA	NA	14.9746	NA	NA	NA	NA	11.9798	NA	NA	NA	NA	NA	NA	NA	NA	13.9217	NA	NA	NA	13.6993	Q96JA1	LRIG1	Leucine-rich repeats and immunoglobulin-like domains protein 1	Q96JA1	LRIG1_HUMAN
12.4637	NA	11.4567	11.9972	11.7561	14.0629	11.837	11.4504	12.7343	11.8652	12.6049	12.059	12.4364	12.0318	12.8766	12.7302	12.8924	NA	11.7506	12.6257	11.8757	11.5726	12.1772	11.9056	12.3928	NA	11.2129	12.6123	12.1957	11.3151	11.358	11.9115	12.672	11.8964	10.1531	11.8136	11.081	11.7012	11.2201	12.4454	12.0844	12.9826	11.3378	11.3607	10.394	12.4254	13.1077	12.7567	11.8822	12.5727	11.4897	13.3962	12.2912	12.1931	11.9642	12.5583	11.7405	12.0493	11.1662	11.8477	12.3187	13.1201	12.2338	12.0085	12.0097	12.2643	12.0788	11.878	12.2624	12.4084	NA	10.7326	9.94453	13.0413	12.0337	12.2795	11.7751	12.3807	11.2711	12.454	NA	11.6262	12.4136	11.2609	11.8151	11.4995	11.4033	12.7887	NA	13.1858	10.5261	10.8281	12.4289	12.085	12.2108	12.3957	13.2315	12.657	11.4556	12.82	12.8974	11.5817	12.3414	12.4246	Q96JB2	COG3	Conserved oligomeric Golgi complex subunit 3	Q96JB2	COG3_HUMAN
12.6555	12.1794	12.2704	12.2858	12.3292	12.5587	12.2616	12.265	12.1406	13.1403	13.127	12.4124	12.3	12.7392	12.1608	12.2901	12.5403	12.0525	12.0407	12.1658	12.1786	11.2516	12.1344	11.804	12.5169	11.9709	12.0188	12.848	12.8735	12.3639	12.305	12.4521	11.9861	12.4948	12.0133	13.1355	12.2784	11.7083	12.0305	12.5772	12.949	12.9112	12.1218	12.4131	11.825	12.6236	12.3043	12.3163	12.1284	11.551	11.9931	12.1823	12.6993	12.4894	12.7628	12.6777	12.2924	12.0345	12.6712	12.3013	12.7604	12.5776	12.6297	12.3523	12.1934	12.3503	13.1412	12.1008	12.9569	11.9395	12.5772	12.5443	11.6553	12.6354	12.5748	12.891	12.1466	13.0546	12.3493	12.3893	11.7488	12.4087	12.3932	12.4396	12.0499	12.2634	12.3224	12.3874	11.3244	12.682	12.3387	12.5645	12.7512	12.4322	12.1362	13.0251	13.0037	13.3362	12.3017	12.6222	12.5127	12.9176	12.5858	12.3654	Q96JB5	CDK5RAP3	CDK5 regulatory subunit-associated protein 3	Q96JB5	CK5P3_HUMAN
NA	NA	13.785	NA	13.4704	13.538	13.4514	12.9355	NA	12.1338	NA	NA	14.3405	12.5002	NA	NA	NA	NA	NA	NA	13.7105	NA	NA	NA	12.503	NA	NA	NA	NA	NA	14.5332	NA	NA	13.3642	NA	NA	14.1818	13.6916	14.0608	14.4417	NA	11.731	NA	13.3819	NA	NA	NA	14.4338	NA	NA	14.3907	NA	NA	NA	NA	NA	NA	NA	NA	14.217	NA	NA	NA	NA	NA	13.5383	14.1006	15.2293	13.1882	NA	NA	NA	NA	NA	14.354	13.5945	13.6277	NA	NA	13.9954	NA	13.4361	NA	NA	NA	NA	NA	NA	NA	12.8656	NA	NA	14.8642	14.8129	NA	NA	13.2873	NA	NA	NA	11.9931	13.9208	NA	NA	Q96JB6	LOXL4	Lysyl oxidase homolog 4	Q96JB6	LOXL4_HUMAN
10.4746	NA	10.5537	9.91777	9.74543	9.21486	NA	NA	NA	9.91955	9.23126	9.8938	10.2673	10.1746	9.86019	9.76358	10.6098	8.8004	9.60505	10.3596	NA	10.7264	NA	NA	10.1813	9.22505	9.17488	9.96172	10.6708	10.4736	NA	11.1249	9.66116	10.5614	NA	9.61715	9.74127	9.13318	9.0446	9.57187	10.398	10.3014	9.9112	7.99232	8.71375	NA	10.2389	NA	10.6703	NA	9.49572	10.3004	9.42156	NA	NA	8.75138	10.5628	10.0147	9.5608	9.89908	10.2132	10.7519	9.43468	NA	9.67139	10.2765	NA	9.86989	10.1403	9.69066	8.97241	10.7605	NA	10.3029	NA	10.5366	10.4712	9.56467	9.70098	9.72181	NA	10.388	NA	10.8231	NA	11.4704	8.71252	9.8679	NA	10.3366	10.3808	9.64304	8.74584	NA	NA	NA	9.88641	9.27146	NA	8.79029	9.33554	10.1314	9.83734	9.17873	Q96JC1	VPS39	Vam6/Vps39-like protein	Q96JC1	VPS39_HUMAN
9.91658	NA	NA	NA	NA	10.3847	NA	NA	NA	10.308	8.94555	NA	10.0973	NA	NA	NA	NA	NA	10.4043	11.1901	NA	NA	9.29128	NA	11.3397	10.4079	9.41749	10.2106	NA	10.7971	NA	NA	NA	10.4381	NA	NA	NA	NA	NA	NA	NA	11.3066	NA	NA	NA	NA	NA	NA	NA	NA	NA	NA	NA	NA	NA	NA	NA	10.1815	NA	NA	NA	NA	NA	NA	10.2803	NA	NA	10.2884	9.79451	NA	NA	10.5048	NA	10.2409	NA	NA	11.0331	NA	10.4696	NA	NA	NA	NA	NA	11.951	NA	10.051	NA	NA	10.9931	NA	NA	10.0724	10.7691	NA	NA	10.5217	NA	NA	10.989	NA	NA	NA	NA	Q96JG8	MAGED4B	Melanoma-associated antigen D4	Q96JG8	MAGD4_HUMAN
10.7237	11.0785	10.8868	10.8034	10.8535	11.1784	11.008	11.353	11.4041	10.6933	10.6215	11.1284	11.2699	11.2441	10.9374	10.6593	11.1596	11.0519	10.7815	11.1508	10.0071	10.2015	11.0602	10.318	11.7677	10.7488	11.3557	11.2594	11.6198	10.585	10.3798	11.0167	11.2069	11.268	11.6885	11.91	10.9078	10.5806	10.1292	11.0202	11.3351	11.5532	10.5596	10.7194	10.4081	NA	10.9511	10.7736	10.7345	10.1102	10.9897	NA	11.9957	10.9268	10.9423	11.9607	10.8362	10.331	11.1616	10.9649	11.5127	11.0813	10.8722	10.9057	11.4489	10.9801	11.563	11.0564	12.0658	11.0111	11.4624	10.9232	10.944	10.9796	10.9646	10.9408	10.7536	11.0474	10.3512	11.4214	9.40226	10.0325	NA	11.0845	NA	11.2989	10.6574	12.032	10.9028	11.4474	11.5485	11.0536	11.2514	10.5701	10.725	10.6033	11.8894	11.2706	10.9542	10.7718	10.6839	10.8507	11.2094	11	Q96JH7	VCPIP1	Deubiquitinating protein VCPIP1	Q96JH7	VCIP1_HUMAN
NA	11.1056	11.3534	11.4676	10.7626	11.5648	10.9936	11.413	12.2351	10.4712	10.7019	10.9644	11.9716	11.1196	11.1586	11.1508	NA	10.2905	11.1578	11.4332	11.3662	NA	11.0898	NA	11.6445	10.7686	NA	11.9027	11.7432	10.9783	10.6223	11.9008	NA	NA	10.0604	9.54947	10.2013	10.9602	NA	11.0937	10.1015	10.3713	9.68392	10.3587	10.5282	10.3771	11.1178	10.459	11.1483	11.5558	11.2477	NA	12.1676	12.4073	11.6458	11.4663	11.3666	10.9976	10.5888	11.7939	11.4402	11.969	10.1184	10.0615	NA	10.46	10.1134	10.3401	12.8933	10.6551	12.499	11.1848	NA	11.9923	10.7567	11.2073	NA	11.2107	10.2995	11.2365	NA	10.9144	11.9712	10.6098	11.7429	11.2983	10.8253	10.5683	10.8153	11.968	11.0523	11.2153	NA	NA	11.5322	NA	10.9551	10.79	10.3997	11.5421	10.9102	11.6258	11.8113	11.7704	Q96JI7	SPG11	Spatacsin	Q96JI7	SPTCS_HUMAN
11.2906	12.1032	11.0729	12.0361	11.7179	11.2085	11.9741	10.7836	12.3258	10.8719	11.5651	11.6819	11.092	11.9748	11.6818	10.5481	12.124	11.9814	12.0618	10.9035	10.9014	12.2706	11.6197	11.482	12.0743	12.1554	10.5274	11.4631	11.8175	11.883	11.5437	NA	10.309	12.4801	11.6167	11.9139	11.9835	11.8737	11.0761	11.7407	11.629	12.7433	11.8547	12.7991	12.2828	10.9555	11.5322	10.7085	11.2057	10.63	12.01	11.0868	11.8145	12.0259	11.1321	11.5595	12.6922	11.598	11.6767	11.7218	11.66	11.7732	11.1135	11.4414	11.9004	12.5498	11.1807	10.8283	12.0958	12.0037	11.7892	12.3302	11.2446	11.285	11.0112	11.8394	10.9496	11.6834	12.1924	11.422	NA	12.456	12.015	12.3161	11.6121	11.6876	11.9022	11.0801	11.5749	12.6653	11.8578	NA	11.5424	12.7766	10.8669	11.5623	11.2114	11.9946	11.4225	12.1994	12.1012	11.5353	11.3585	11.5098	Q96JJ3	ELMO2	Engulfment and cell motility protein 2	Q96JJ3	ELMO2_HUMAN
13.4459	13.6263	12.9069	13.1569	13.7913	13.0799	13.5705	12.9771	13.1953	13.3913	13.9639	13.7715	13.5051	13.7705	13.8216	13.3504	13.5954	12.5916	13.4426	12.9878	12.4251	14.0869	13.3126	13.4384	14.3165	13.5206	13.6401	13.7568	14.432	13.6661	13.1028	13.8401	12.9354	13.5638	12.984	14.2677	13.5906	13.5731	13.62	13.3398	14.2816	14.3377	13.7751	13.6717	12.9153	13.3411	13.4318	12.628	13.6122	13.1109	13.397	13.1936	13.0769	13.3842	13.9324	14.2014	13.6787	13.2157	13.4598	13.5835	13.8819	13.8603	13.8961	13.078	14.2091	13.3833	13.4226	13.291	14.2267	13.5999	13.0077	13.2408	13.1349	14.0819	12.9126	13.7674	13.2416	13.944	14.0524	12.9102	14.3186	13.457	12.7963	13.1091	12.9899	13.5667	13.2613	13.4726	13.1543	14.465	14.2363	12.9789	13.3794	12.9645	13.5438	13.4698	13.2692	13.7616	13.1295	13.618	14.0439	13.8648	13.8666	14.1675	Q96JJ7	TMX3	Protein disulfide-isomerase TMX3	Q96JJ7	TMX3_HUMAN
9.61914	10.4784	NA	9.92992	10.4378	NA	NA	NA	9.38458	10.1913	11.1181	9.20192	9.67624	10.2866	9.69797	10.23	10.0794	10.4225	10.1944	10.3102	10.2813	NA	9.85485	9.69246	10.6664	9.51187	10.642	10.8404	9.60725	10.3957	NA	NA	9.63628	10.6168	NA	10.6258	10.7874	10.4084	NA	9.9611	10.2405	10.9272	10.7649	10.7362	10.2873	10.5534	8.74253	10.6245	10.9449	10.2526	10.0571	NA	11.1072	NA	10.4119	11.3917	11.1984	10.5765	10.0118	10.3296	10.911	9.25291	10.3395	9.6772	10.3309	10.4667	9.48777	8.44023	11.0478	NA	10.8881	10.6049	NA	10.15	9.93677	10.6382	10.2256	11.0291	9.68207	10.234	11.3463	10.8812	NA	10.0884	10.2905	10.4231	10.3179	9.88761	NA	10.8239	10.0342	9.37993	NA	10.1354	11.053	10.2567	10.1259	10.9486	NA	11.1657	10.9332	10.3488	10.3636	9.98524	Q96JK2	DCAF5	DDB1- and CUL4-associated factor 5	Q96JK2	DCAF5_HUMAN
NA	NA	NA	NA	NA	NA	NA	NA	NA	NA	NA	NA	NA	NA	NA	NA	NA	NA	NA	NA	NA	NA	NA	NA	NA	NA	10.1774	NA	NA	NA	NA	NA	NA	NA	NA	NA	NA	NA	NA	NA	NA	NA	NA	NA	NA	NA	NA	NA	NA	NA	NA	NA	NA	NA	NA	NA	NA	NA	NA	NA	NA	NA	NA	NA	NA	NA	NA	NA	NA	NA	NA	NA	NA	NA	NA	NA	NA	NA	NA	NA	NA	NA	NA	NA	NA	NA	NA	NA	NA	NA	NA	NA	NA	NA	NA	NA	NA	NA	NA	NA	NA	NA	NA	NA	Q96JK4	HHIPL1	HHIP-like protein 1	Q96JK4	HIPL1_HUMAN
11.3872	11.8786	10.9891	11.1493	11.1537	10.7741	11.2335	11.6501	11.5008	11.6743	11.5676	11.2958	11.3072	11.3929	10.8902	11.1498	11.8147	11.1888	11.6385	11.4117	10.2591	10.0891	11.2305	10.8652	12.1416	10.3726	11.2884	11.8965	11.7982	11.4959	11.6685	11.2665	11.6818	11.51	10.9891	11.5446	11.3009	11.3868	10.3511	11.475	11.3522	11.7878	11.7549	11.4194	11.2637	11.5621	11.27	11.8462	11.599	11.3553	11.7905	11.2367	11.2643	11.5995	11.4508	12.0391	11.1325	11.1708	11.2724	11.0115	11.3123	10.8654	11.3231	11.684	11.9099	12.0435	11.0434	11.8474	10.8338	10.5133	11.5865	11.3304	11.4068	11.1576	11.4	11.8197	11.5289	11.5052	11.6236	11.0483	11.442	11.2937	10.215	11.0865	12.1451	11.2305	11.4415	10.8856	11.0122	11.9078	11.6241	10.9437	11.3949	11.4322	11.1226	11.6651	11.3119	11.1355	11.9215	11.5352	11.7468	11.4323	11.7905	11.5775	Q96JM3	CHAMP1	Chromosome alignment-maintaining phosphoprotein 1	Q96JM3	CHAP1_HUMAN
NA	NA	11.7125	11.2124	10.0515	11.3443	11.476	10.4375	NA	11.77	10.7786	10.8259	11.2712	11.7561	11.536	9.87602	11.1535	10.8155	11.5217	12.3653	10.1539	10.2722	11.3727	11.3017	12.7032	11.3301	11.2259	11.9261	9.92532	11.631	10.4358	11.2052	10.3238	11.653	11.4041	10.6898	11.5036	11.6303	10.6616	11.0917	9.66638	11.9827	11.6606	11.6437	10.7795	NA	11.1158	9.93932	11.2815	11.1377	11.1754	11.1722	10.6606	10.7581	11.0671	11.0672	12.1207	10.4541	10.5132	11.2652	12.2945	11.1798	10.7823	11.4594	11.495	11.6234	11.7765	11.0845	10.7365	10.5377	NA	10.7174	11.1504	11.451	10.5016	10.7655	11.314	10.7106	11.5171	12.3225	NA	11.4372	10.9135	10.2572	12.2956	10.5339	10.4408	NA	11.857	11.9542	10.9454	11.0429	10.3653	11.5728	11.1091	NA	11.5086	10.4464	10.4997	11.892	11.628	10.9581	11.0224	10.2231	Q96JQ0	DCHS1	Protocadherin-16	Q96JQ0	PCD16_HUMAN
NA	10.355	NA	10.4459	10.4764	10.7602	10.5865	10.435	NA	NA	9.62904	9.77352	10.1721	10.1099	NA	NA	9.65185	10.0923	8.29189	NA	9.00315	NA	10.1599	8.93303	8.6975	10.6541	NA	10.2582	8.77579	9.47622	10.3322	11.0936	9.21575	10.2626	10.0892	9.95083	9.78776	8.66218	NA	NA	10.2595	10.0782	10.036	9.62763	NA	9.604	10.3138	10.3951	9.542	NA	NA	8.55293	NA	10.5452	9.99356	8.24573	9.34445	9.85364	10.2163	10.7801	NA	9.33588	10.1318	9.52136	NA	10.2097	NA	10.599	10.9085	10.3892	10.7546	8.61875	10.4973	NA	10.4346	10.3984	10.6612	9.68735	10.0496	10.1829	9.78939	9.48034	10.8207	9.90752	NA	NA	9.97975	10.2454	NA	9.90774	10.206	NA	9.83257	10.1524	NA	10.7804	NA	7.59975	9.59337	9.70953	10.2403	9.76319	9.51666	10.2276	Q96JQ2	CLMN	Calmin	Q96JQ2	CLMN_HUMAN
NA	NA	NA	NA	9.11956	NA	NA	NA	11.3402	NA	NA	NA	NA	NA	NA	NA	NA	NA	NA	NA	NA	NA	NA	NA	9.07329	NA	NA	NA	NA	NA	NA	NA	NA	NA	NA	NA	NA	NA	NA	NA	NA	NA	NA	NA	NA	NA	NA	NA	NA	NA	12.5331	NA	NA	NA	NA	NA	NA	9.53697	NA	NA	NA	NA	NA	NA	NA	NA	NA	NA	NA	NA	NA	NA	NA	NA	NA	NA	NA	NA	NA	NA	NA	NA	NA	NA	NA	NA	NA	NA	NA	NA	NA	NA	NA	NA	NA	NA	NA	NA	NA	NA	NA	NA	NA	NA	Q96JX3	SERAC1	Protein SERAC1	Q96JX3	SRAC1_HUMAN
12.098	13.0978	14.5228	12.7948	12.0824	12.4833	11.8454	12.24	11.6298	14.1335	12.0484	12.6732	10.5114	13.7572	12.2918	11.7282	11.9601	11.8795	13.453	14.3729	12.8234	12.2068	13.1836	11.6819	15.1126	12.811	11.6388	12.2365	11.8468	12.7308	11.1665	11.4316	11.4365	13.3981	14.149	12.1446	12.8392	13.3278	13.6625	12.0849	12.6967	14.5154	13.0902	13.0718	12.07	12.509	12.2046	12.804	11.5517	11.841	12.5681	13.0783	12.2415	12.6839	13.5653	12.7203	13.6526	13.0422	12.6275	11.5098	12.5697	12.4002	12.9059	12.6027	12.5507	12.6159	14.4158	12.2	12.5519	12.0803	11.1324	12.0892	11.0715	14.7045	12.4363	11.8358	12.807	13.5188	13.3877	14.2111	12.2655	13.0097	12.1577	11.5654	14.7193	12.4631	12.5175	12.9003	12.3862	14.6395	13.6432	12.2427	13.0615	13.5067	12.764	11.568	14.3703	12.5825	12.5626	14.7539	13.508	12.2807	12.4615	12.6288	Q96JY6	PDLIM2	PDZ and LIM domain protein 2	Q96JY6	PDLI2_HUMAN
NA	NA	NA	NA	NA	NA	NA	NA	NA	NA	NA	NA	NA	NA	NA	NA	NA	NA	10.3477	12.5181	NA	NA	NA	NA	NA	NA	NA	NA	NA	NA	NA	NA	NA	NA	NA	NA	NA	NA	NA	NA	NA	NA	NA	NA	NA	NA	NA	NA	NA	NA	NA	NA	NA	NA	NA	NA	NA	NA	NA	NA	NA	NA	NA	NA	NA	NA	9.93053	NA	NA	NA	NA	NA	9.19802	NA	NA	NA	NA	NA	NA	NA	NA	NA	NA	NA	NA	NA	10.7168	NA	NA	NA	8.86685	NA	NA	NA	NA	NA	NA	NA	NA	NA	NA	NA	NA	NA	Q96K12	FAR2	Fatty acyl-CoA reductase 2	Q96K12	FACR2_HUMAN
12.1009	12.4421	13.2898	13.1699	12.6037	13.4575	NA	12.7706	12.4021	13.2274	13.2785	12.7468	13.0529	13.0453	12.8229	12.2986	13.5512	12.9314	12.9102	13.2347	12.4894	11.5598	12.5126	12.6616	13.6068	12.8592	12.7709	13.5082	13.1995	13.1911	13.1537	13.3775	12.9261	13.0448	13.3411	13.2728	13.0258	13.0445	13.1823	13.0818	13.2305	13.4778	13.0873	13.426	12.3851	12.6645	13.1309	12.1632	12.9386	12.518	13.0501	12.564	12.8931	NA	13.6621	13.0868	13.1854	13.1907	13.1526	13.0087	13.1628	13.4635	12.8625	13.055	12.9517	13.4416	13.7902	13.175	13.3132	13.2016	12.3514	11.9246	12.2778	13.196	13.0459	12.7503	12.3539	13.2065	13.7669	12.9348	14.8312	12.9755	12.2622	12.8608	12.3805	13.3488	12.5878	13.57	13.0781	13.6275	13.1288	12.3351	12.8427	12.4112	12.9574	12.3248	13.6456	13.3073	13.2195	13.7472	13.7134	13.3308	13.1352	12.7585	Q96K17	BTF3L4	Transcription factor BTF3 homolog 4	Q96K17	BT3L4_HUMAN
10.198	9.85059	10.6659	10.8089	10.6751	11.3779	NA	11.7581	12.1803	12.6691	11.0792	10.5587	11.093	10.2303	11.8533	11.6054	11.2927	11.4088	10.3963	12.983	11.1146	11.1204	10.1797	10.5551	11.5232	9.83099	11.1531	12.8517	11.2576	11.2024	10.0032	11.3371	10.311	10.1195	10.8362	11.6733	10.2902	9.44664	10.8729	9.90861	NA	11.29	10.4129	11.5867	NA	10.6166	10.9024	11.2749	NA	9.10279	11.31	11.3636	10.6695	11.2912	11.8417	10.6344	11.1655	10.4565	11.4961	10.8314	11.7984	10.8455	10.4989	NA	10.5223	11.8139	12.5977	11.7064	10.4763	10.3687	11.544	11.4565	10.0296	12.5072	11.8944	10.6444	9.85225	11.3659	9.54186	12.157	14.1143	9.64765	10.5176	10.1561	11.6967	10.2966	10.89	10.8656	NA	10.8716	11.2363	10.8324	10.7033	10.4774	10.734	11.2202	11.9692	11.8194	10.878	11.9757	11.6786	9.95794	10.4099	11.0232	Q96K19	RNF170	E3 ubiquitin-protein ligase RNF170	Q96K19	RN170_HUMAN
NA	NA	NA	NA	NA	NA	NA	NA	NA	NA	NA	NA	NA	NA	NA	NA	8.73528	NA	NA	NA	NA	NA	NA	NA	9.95626	NA	NA	8.85622	NA	NA	NA	NA	NA	NA	NA	NA	NA	NA	10.2061	NA	8.69573	10.58	8.58125	NA	NA	NA	NA	NA	NA	10.55	NA	NA	NA	NA	NA	NA	NA	NA	NA	NA	NA	NA	NA	NA	8.86635	NA	NA	NA	NA	NA	NA	NA	NA	9.42434	NA	NA	NA	NA	8.17103	9.87206	13.2339	NA	NA	NA	14.0992	NA	NA	NA	NA	NA	8.59492	NA	NA	7.78108	NA	NA	9.92975	NA	7.68509	11.6213	10.4521	9.22085	NA	NA	Q96K37	SLC35E1	Solute carrier family 35 member E1	Q96K37	S35E1_HUMAN
11.1679	11.8025	11.3089	11.9686	11.5487	11.8478	12.0452	11.877	11.4225	11.5876	11.4725	12.3108	12.2494	11.949	11.9668	11.7963	12.1486	11.9787	11.773	11.8933	11.7426	11.0994	12.0396	12.0023	11.8973	10.6654	11.8923	12.1872	12.3964	12.088	10.6884	11.2023	11.3926	11.9511	11.4278	11.7587	11.3935	11.8857	11.395	11.9297	11.8461	12.1425	11.511	12.0415	11.659	11.3975	11.6004	11.7991	11.9305	11.2904	11.6844	11.9441	11.7551	11.4271	12.0094	12.3899	11.7116	12.0487	11.8569	11.5393	11.7138	11.9379	11.6813	11.7852	12.1462	11.7741	12.2785	11.4635	12.1245	11.8215	11.9338	11.2561	11.3791	12.3505	12.023	11.7986	11.8657	12.0543	12.2003	12.1613	11.3987	11.79	11.7693	11.0688	11.9098	11.9186	12.214	11.7174	11.6423	12.2226	11.9878	12.4217	12.1724	11.7132	12.4974	10.7415	12.0223	11.9081	11.6543	12.1855	12.189	12.0947	11.7215	11.6754	Q96K76	USP47	Ubiquitin carboxyl-terminal hydrolase 47	Q96K76	UBP47_HUMAN
10.7749	11.8792	10.6798	11.4996	12.6131	11.6458	NA	10.9104	11.8542	12.9726	13.3864	11.54	11.6747	12.038	11.3321	11.6022	12.263	11.3962	11.9875	11.566	11.5627	10.86	11.4545	11.6059	12.0438	11.907	11.3612	12.2753	12.4876	12.215	11.3672	11.5031	11.8029	11.5678	11.6172	13.7704	10.8739	11.3555	11.0804	11.7862	12.6508	12.0936	12.0674	11.7468	11.4637	12.3725	11.4783	10.9794	11.4594	12.3745	11.8968	11.2361	11.5426	11.9806	13.915	12.6266	11.3821	11.2692	12.6742	11.7296	11.893	11.8069	11.8833	11.5121	11.5094	11.8776	13.5157	11.3517	12.1219	11.428	11.8909	11.9808	11.1053	11.5174	10.4673	13.3468	10.9352	13.6642	12.0949	11.4173	12.6309	11.5291	10.5195	11.6363	11.2245	11.6139	11.9179	11.867	11.694	12.0979	11.4433	11.4619	11.0525	NA	11.9197	11.7397	12.9948	14.2422	11.6264	11.8814	11.7834	12.2296	12.6204	11.9242	Q96KA5	CLPTM1L	Cleft lip and palate transmembrane protein 1-like protein	Q96KA5	CLP1L_HUMAN
NA	NA	NA	NA	10.7569	8.45345	NA	NA	NA	11.1739	11.633	NA	9.73674	NA	NA	NA	NA	11.2493	NA	NA	NA	NA	NA	NA	9.99705	NA	NA	9.52806	10.154	9.58295	NA	NA	NA	NA	NA	10.9523	NA	NA	NA	11.8921	10.1227	10.2105	10.2274	10.0864	NA	NA	NA	NA	NA	NA	NA	NA	NA	NA	10.4043	10.0542	10.2223	NA	NA	10.1365	10.2041	NA	NA	NA	9.86714	9.89213	11.2538	NA	10.2721	NA	NA	NA	NA	NA	NA	11.1655	NA	11.3731	10.5397	NA	NA	10.4211	NA	NA	NA	NA	NA	10.0961	NA	10.7751	NA	NA	NA	NA	NA	NA	11.592	11.738	NA	9.92783	11.2489	NA	10.3912	NA	Q96KC8	DNAJC1	DnaJ homolog subfamily C member 1	Q96KC8	DNJC1_HUMAN
12.0252	11.5099	12.0902	11.2172	11.7717	10.9065	NA	11.9024	11.7439	12.4513	11.807	11.5344	12.2486	11.9249	11.5341	11.2	12.3075	11.2517	12.0002	11.4809	11.7909	12.752	11.8727	11.4089	12.6385	11.4893	11.7981	11.7951	12.1782	11.7361	11.6574	11.8356	11.4253	11.5643	11.4876	12.1576	11.8848	11.6209	11.532	11.3006	12.1699	12.0914	11.403	11.4735	11.4926	11.832	10.4455	11.6188	11.5779	11.591	11.492	10.7657	12.1156	11.1318	11.8227	11.8421	11.5507	12.3798	11.5921	11.9523	11.6154	11.6699	12.0298	12.4784	11.381	12.1509	12.3027	11.8823	11.834	10.6669	10.7176	12.274	11.3359	12.3309	11.4189	11.9572	11.4351	12.0345	11.8935	11.3887	11.4599	11.6095	NA	12.0952	12.4168	11.7248	11.6554	11.3874	10.9027	12.5612	11.5283	12.5038	11.5567	12.2057	11.1883	11.5778	11.6983	12.1398	12.0473	11.7783	12.1573	12.2654	11.9811	11.802	Q96KG9	SCYL1	N-terminal kinase-like protein	Q96KG9	SCYL1_HUMAN
NA	NA	10.4961	9.25777	NA	NA	NA	9.63851	NA	9.07602	NA	10.7724	9.95027	10.1418	8.47537	NA	10.579	NA	10.2779	NA	10.5432	NA	9.23201	NA	NA	NA	10.028	9.36532	10.114	NA	NA	10.2584	8.90481	NA	NA	NA	NA	NA	9.37343	9.06355	10.0818	9.08644	8.79176	NA	7.30561	10.1533	NA	10.276	NA	NA	9.97049	NA	NA	9.63139	10.6801	9.93884	9.62241	10.1936	NA	NA	7.72181	9.65034	10.6385	NA	9.9307	9.33528	NA	10.2487	NA	NA	NA	NA	NA	10.9968	9.8155	NA	9.86077	11.2568	NA	NA	NA	10.1424	NA	NA	NA	9.98662	9.61799	9.90855	NA	10.9239	10.3435	NA	10.1962	NA	10.1066	NA	10.8863	10.6123	NA	10.9384	11.4193	NA	NA	NA	Q96KN1	LRATD2	Protein LRATD2	Q96KN1	LRAT2_HUMAN
9.5298	NA	NA	10.4642	NA	NA	NA	NA	9.91123	NA	NA	7.98387	9.85854	9.43193	NA	NA	NA	NA	NA	NA	NA	9.92531	NA	10.3539	NA	NA	10.8745	NA	NA	NA	10.6579	9.46442	11.9773	NA	NA	NA	NA	NA	NA	NA	NA	NA	NA	NA	NA	NA	8.22865	10.633	NA	12.1968	10.9809	NA	NA	NA	NA	NA	NA	NA	10.3604	NA	NA	8.42962	NA	NA	NA	NA	NA	11.7906	NA	8.44241	9.39053	NA	10.8296	NA	NA	NA	NA	NA	NA	NA	NA	NA	10.6163	8.75724	NA	NA	7.74362	NA	NA	NA	NA	8.54243	NA	7.78063	NA	NA	NA	NA	10.7024	NA	NA	NA	8.88807	9.91234	Q96KN2	CNDP1	Beta-Ala-His dipeptidase	Q96KN2	CNDP1_HUMAN
12.0473	12.0023	12.367	12.6013	12.2489	12.0714	11.7067	12.0269	12.343	12.3878	12.467	12.3943	12.3171	12.3489	12.0964	11.9346	12.3785	11.7982	12.1075	12.154	12.0428	11.8121	11.9967	12.0447	12.404	12.0456	12.2433	12.621	12.4359	12.0482	11.7251	11.5818	11.9517	12.1594	12.2321	11.9626	12.022	12.1533	12.2184	12.1611	12.4175	12.6396	12.0564	12.2976	11.8115	12.1898	11.7172	11.9086	12.1902	11.9697	11.9558	12.0319	12.3509	12.0406	12.525	12.4214	12.4275	11.9784	12.3665	11.4759	12.5603	12.8642	12.276	12.0459	12.5245	12.2462	12.3308	11.6393	12.4041	11.7585	11.9955	12.0297	11.0151	12.439	12.0949	12.1477	12.2	12.2453	12.5638	12.1508	13.8282	12.1281	12.1042	12.168	12.5657	12.1288	12.1831	12.3879	11.9422	12.4609	12.2366	11.8571	12.3186	11.5752	12.0149	12.2972	12.4202	12.3967	12.0656	12.1068	11.9601	12.3609	11.8856	12.612	Q96KP1	EXOC2	Exocyst complex component 2	Q96KP1	EXOC2_HUMAN
15.3787	14.8488	14.5542	15.3018	15.4897	15.2082	14.7798	14.9164	14.3241	15.618	15.5514	15.6711	16.4285	15.0893	15.3412	15.3112	15.0118	15.0846	15.1068	14.9799	14.995	14.6385	15.1382	14.6278	15.2865	14.9373	15.2882	15.6422	16.1832	14.7833	14.8331	15.5285	15.4749	15.1987	14.456	15.5603	14.7576	14.6746	14.5815	15.4921	15.4944	15.6917	14.7211	15.0919	14.6779	14.9426	15.0455	15.5589	14.9147	14.572	14.8755	15.2756	15.3552	15.7764	15.7867	16.333	14.8188	14.9975	15.6443	14.8175	15.1001	15.8539	15.3694	15.2212	15.382	14.8432	15.2662	15.2359	15.7051	15.003	15.5082	14.5847	14.906	15.3513	15.5661	16.18	15.0973	15.6405	15.023	15.104	14.7923	14.817	15.6545	15.4218	14.7546	15.0423	15.0317	15.2351	14.3163	15.49	15.4493	15.0916	15.9982	15.3444	14.9975	14.6302	15.687	15.8185	15.365	15.0202	15.769	15.3258	15.1294	15.6525	Q96KP4	CNDP2	Cytosolic non-specific dipeptidase	Q96KP4	CNDP2_HUMAN
NA	NA	NA	NA	NA	NA	NA	NA	NA	9.95407	NA	9.70018	NA	9.34858	9.2517	NA	9.55338	NA	9.78231	NA	NA	NA	NA	8.99691	NA	9.6174	NA	NA	9.01735	8.3899	NA	9.64264	7.94508	8.56233	NA	9.80974	8.64616	NA	NA	8.88904	NA	9.44705	8.98954	9.63856	8.61564	NA	NA	NA	8.36878	NA	9.2484	NA	7.37353	NA	NA	8.41319	10.0424	7.26872	NA	NA	NA	NA	NA	NA	9.07879	NA	NA	8.53329	NA	NA	NA	NA	NA	9.16616	8.39385	9.64852	NA	8.53412	8.86535	NA	NA	9.57745	NA	NA	NA	8.85913	8.67901	NA	NA	9.18546	9.08047	NA	NA	NA	NA	9.16394	8.31315	9.61224	8.96062	NA	8.99791	8.51093	8.77927	NA	Q96KQ7	EHMT2	Histone-lysine N-methyltransferase EHMT2	Q96KQ7	EHMT2_HUMAN
12.0722	11.5119	NA	11.9636	10.7338	12.065	12.5545	12.608	11.8894	11.8575	11.8747	11.2061	11.5631	11.6245	12.222	NA	11.8943	12.0101	11.2883	10.1489	10.6912	NA	10.6486	10.7392	11.781	NA	10.9532	12.391	10.8651	11.5779	11.5318	11.7711	11.4058	11.3119	11.6765	11.8339	11.2857	11.8812	11.1315	11.2843	11.8567	11.7128	11.3461	11.6013	11.3251	10.9938	11.4156	11.6463	11.4738	12.1607	11.395	10.9137	11.4144	11.8211	11.4414	11.6252	11.9428	10.8185	11.6354	12.0049	11.8984	11.0266	11.1739	11.5842	11.512	12.3464	10.8236	11.8696	10.8983	11.6439	NA	11.2116	11.7586	11.7031	11.1914	11.3863	10.7446	10.6845	10.8185	9.8104	NA	11.2256	10.8441	10.8134	13.0267	10.9699	11.1166	11.5108	10.833	11.4154	11.851	10.9385	11.8136	11.219	11.8716	10.1142	11.1703	11.343	NA	11.2805	11.7461	11.8722	11.3389	11.3183	Q96KR1	ZFR	Zinc finger RNA-binding protein	Q96KR1	ZFR_HUMAN
9.28607	9.18554	8.27036	10.5616	9.03083	NA	NA	NA	NA	NA	9.45588	NA	NA	9.76264	NA	NA	9.95266	9.44756	9.4866	8.04959	8.96646	9.30709	8.52273	NA	9.75047	NA	NA	9.0941	7.30955	7.84216	NA	NA	NA	8.42084	9.56802	7.72283	NA	7.60854	10.0166	8.71597	9.12664	8.95258	NA	8.86549	7.79082	8.76043	9.11352	NA	NA	9.29047	10.1285	8.98772	9.53481	NA	9.21046	7.69734	NA	8.77302	9.10707	NA	NA	8.98517	NA	9.50066	9.48489	10.1786	NA	NA	NA	NA	NA	NA	NA	8.44299	NA	9.88493	9.19233	NA	8.31311	9.57936	9.51523	NA	NA	10.4533	8.47597	8.65976	7.58831	NA	NA	9.84313	NA	NA	NA	8.76209	NA	NA	8.8616	NA	NA	NA	8.96503	8.67459	9.01393	NA	Q96KR6	FAM210B	Protein FAM210B, mitochondrial	Q96KR6	F210B_HUMAN
11.0769	10.5299	13.134	12.644	9.37662	NA	NA	8.7922	12.9677	NA	NA	NA	NA	NA	12.2333	NA	NA	11.5147	11.6531	13.8935	10.9091	15.493	NA	10.0979	NA	NA	NA	12.8676	NA	NA	NA	11.449	NA	NA	NA	9.72073	NA	10.5817	NA	NA	NA	12.5699	9.7907	NA	10.6986	NA	12.2053	NA	9.89377	11.9749	NA	NA	NA	NA	12.3009	11.1999	NA	NA	10.8303	NA	10.029	NA	12.5378	NA	12.824	NA	NA	12.2645	11.8802	NA	12.0545	NA	12.3579	11.0236	NA	11.7808	12.5141	NA	NA	12.4344	16.6712	NA	NA	NA	NA	NA	NA	12.3838	NA	7.98595	9.31365	NA	NA	8.32254	11.1017	NA	11.6883	11.3918	11.023	11.0038	10.6723	NA	NA	9.30265	Q96L46	CAPNS2	Calpain small subunit 2	Q96L46	CPNS2_HUMAN
NA	NA	NA	9.7221	NA	8.94888	NA	NA	NA	9.27849	NA	10.5723	9.56464	9.38425	NA	NA	9.03607	NA	9.2908	9.69471	NA	NA	NA	NA	9.93681	NA	NA	8.69627	9.31599	9.02411	9.98228	NA	NA	10.0335	NA	11.0942	NA	7.99716	11.1399	NA	NA	10.3922	9.10708	10.5313	9.85147	9.34435	NA	NA	9.60909	10.6571	NA	NA	9.34154	NA	NA	9.40803	9.69027	9.89622	9.47124	NA	NA	9.78969	10.3825	NA	10.1318	NA	NA	10.1911	NA	NA	NA	NA	NA	10.0332	NA	NA	9.03831	9.63481	9.4698	8.9542	9.83788	9.66104	NA	NA	10.7028	8.41661	NA	9.55332	NA	9.98934	9.65509	NA	10.4855	NA	NA	NA	9.77062	8.95834	9.69109	10.6734	10.4835	NA	8.28271	NA	Q96L58	B3GALT6	Beta-1,3-galactosyltransferase 6	Q96L58	B3GT6_HUMAN
NA	NA	11.3306	NA	NA	NA	9.46859	9.93824	NA	NA	10.9329	NA	10.107	10.9013	10.8326	NA	9.6711	10.1837	9.89429	NA	NA	NA	11.8206	NA	10.248	8.89341	NA	10.1054	10.3388	NA	11.2454	10.8239	9.7592	9.90097	NA	10.6553	NA	10.5522	NA	NA	9.78147	9.9395	10.7792	10.8234	10.765	11.3444	10.7804	11.2276	NA	9.60172	10.0168	NA	9.49388	10.7043	10.6456	9.33501	10.3361	9.89945	10.5332	NA	10.1494	NA	10.9146	10.4221	10.3799	10.0535	NA	11.0847	NA	NA	NA	11.3156	NA	NA	10.3949	10.0722	NA	11.9167	10.1975	NA	NA	NA	9.98621	9.83084	10.738	11.5829	10.5176	NA	NA	9.84182	10.6158	NA	9.86026	11.2012	10.818	NA	9.94846	10.0697	10.8482	8.5201	10.5649	10.9592	10.4464	10.643	Q96L91	EP400	E1A-binding protein p400	Q96L91	EP400_HUMAN
11.6292	11.4627	11.3553	11.5874	11.1919	11.5658	12.1316	11.8004	11.9286	11.6925	11.7816	11.6939	11.5797	11.3246	11.7436	11.6298	11.7238	11.8046	11.7902	11.0773	11.4797	10.315	11.8002	11.0766	11.7911	10.9561	11.7069	11.6799	11.3709	11.3621	12.1342	11.5093	11.2496	11.3251	11.447	11.7011	11.1693	11.0699	11.6838	11.7913	11.6254	12.1935	11.2653	11.2772	11.2927	11.388	11.226	11.2659	10.9918	11.6216	11.5932	11.7487	11.6027	12.0847	11.6983	11.6498	11.879	11.5993	11.481	11.5884	12.1279	11.8178	11.4949	10.906	11.7271	11.61	11.5663	11.3264	11.7207	11.5328	11.271	11.3408	10.9797	11.8033	11.3488	12.001	11.0405	11.2987	11.9733	11.6687	NA	11.3395	11.1655	11.4357	10.9806	11.8044	11.4288	11.0508	10.7635	11.5845	11.3296	11.7639	11.5831	11.3778	11.1767	11.7389	11.6771	11.367	11.1029	11.5457	11.2951	11.6208	11.6356	11.2512	Q96L92	SNX27	Sorting nexin-27	Q96L92	SNX27_HUMAN
12.0512	NA	NA	NA	11.6459	NA	NA	10.326	NA	10.274	NA	9.09591	11.0045	10.726	11.0764	NA	11.8485	NA	9.41047	NA	NA	NA	10.8388	NA	10.9978	NA	NA	NA	NA	12.178	NA	NA	NA	11.2131	NA	NA	9.75162	11.0836	10.4359	9.77578	11.8437	10.8558	10.9333	11.1127	10.5287	NA	NA	11.265	NA	NA	NA	NA	11.5059	NA	NA	11.8557	12.0213	NA	NA	11.297	NA	11.4392	10.7879	11.8536	10.9525	12.0744	NA	11.5696	NA	12.6117	12.219	NA	11.2733	12.113	NA	9.88798	12.3937	12.0258	NA	NA	NA	NA	NA	NA	NA	11.4633	11.5351	NA	NA	10.1031	10.412	NA	11.4856	NA	NA	NA	NA	11.1951	NA	10.2936	10.8211	NA	NA	11.684	Q96LA8	PRMT6	Protein arginine N-methyltransferase 6	Q96LA8	ANM6_HUMAN
NA	11.3957	11.7714	11.4308	11.7992	12.0772	10.839	11.1855	NA	11.3356	12.337	11.4538	11.9279	11.4878	11.6239	11.0826	12.3334	11.2626	11.8346	10.8157	10.9283	10.8839	11.3661	11.0277	11.2685	11.2159	12.0336	12.2204	11.9266	12.29	11.3646	12.3909	10.53	12.3093	11.7704	11.8345	11.8213	12.0445	11.6023	10.3975	11.8565	11.7977	11.8531	12.1967	12.1211	11.7662	11.5669	11.6545	11.5522	11.1049	11.6101	10.7527	12.2622	10.282	11.2079	11.7736	11.7481	11.768	11.4618	11.5733	11.3625	12.5744	11.822	11.1205	12.0106	12.0444	11.7121	11.7362	12.5666	10.9474	11.4039	11.9007	NA	10.217	10.936	11.8586	10.8745	12.1964	11.7978	11.0312	12.6315	12.1741	11.4705	11.336	10.9761	11.1824	11.734	11.9187	10.1448	12.0377	11.923	11.741	11.5629	12.0421	11.5367	NA	11.0512	12.5145	10.8663	NA	11.5838	11.9478	11.2726	11.5514	Q96LD4	TRIM47	E3 ubiquitin-protein ligase TRIM47	Q96LD4	TRI47_HUMAN
NA	NA	9.45361	NA	10.222	11.5266	NA	9.06572	10.6228	10.4189	10.2615	10.318	10.1905	9.52954	NA	NA	NA	10.2289	10.5899	NA	9.21768	NA	10.2383	10.2424	10.3422	NA	11.1217	10.0613	11.1502	9.87342	10.3761	NA	NA	9.78994	NA	10.9945	9.95061	10.2228	9.55068	NA	10.7802	10.2785	9.81668	10.2009	NA	10.5133	NA	NA	NA	NA	10.0044	10.2564	10.3241	NA	10.5195	9.94863	NA	9.60104	10.2449	10.2299	9.37313	NA	10.5464	8.75967	10.268	10.5706	10.4601	NA	10.8937	NA	9.7312	9.29942	10.3887	9.87246	9.85601	9.40588	NA	10.8443	NA	NA	11.3691	10.1214	NA	9.55861	NA	9.7726	10.1564	10.7369	NA	10.5448	10.4846	NA	10.3599	9.81554	NA	10.3607	11.4336	11.5229	8.61428	9.56182	10.96	10.7274	10.9224	11.1843	Q96LI5	CNOT6L	CCR4-NOT transcription complex subunit 6-like	Q9ULM6;Q96LI5	CNO6L_HUMAN
10.4233	10.6107	11.2745	10.9431	10.7141	11.2957	9.35748	10.2869	11.638	10.6453	10.2782	10.7047	11.403	10.7865	10.455	10.9471	10.8508	11.1039	11.5248	10.1411	10.8354	11.9557	10.6394	11.0582	10.5538	11.1292	11.0598	10.9285	11.4614	10.8409	11.129	11.2251	10.4428	10.3667	10.3046	10.7105	10.2985	10.2429	NA	10.9917	11.3613	10.7253	10.4742	10.3953	10.6553	NA	10.9428	10.6649	9.71827	NA	11.0225	9.58347	9.81718	11.1657	11.0213	10.7629	10.4075	9.84248	10.6269	11.5793	10.7223	11.5578	10.5789	10.8335	10.2638	11.1866	10.7251	10.635	11.22	11.5067	10.9898	12.4655	10.0492	10.8438	11.7342	11.2504	11.593	10.9547	10.4493	10.605	11.6776	10.4544	11.7237	10.2508	10.6087	11.3121	10.6537	10.9093	10.7335	10.5735	10.7746	11.4205	11.4465	11.2565	11.0487	NA	10.2244	10.7417	11.5158	9.63837	10.8441	10.759	11.0566	10.1566	Q96LJ7	DHRS1	Dehydrogenase/reductase SDR family member 1	Q96LJ7	DHRS1_HUMAN
11.395	NA	11.0625	10.8551	11.4358	NA	NA	10.1542	NA	NA	10.4943	NA	10.372	11.1064	10.5214	10.3406	10.7037	10.9365	10.7876	11.0265	10.2306	NA	10.1056	10.4393	11.5809	NA	10.6381	11.0995	11.7725	11.3537	10.7145	10.0747	NA	11.4209	10.9542	NA	11.2521	11.2358	11.021	NA	10.8271	11.6311	NA	11.2224	9.85638	11.0934	10.9471	11.4477	10.3784	9.47544	10.4096	9.88402	11.1928	10.2073	10.4288	11.4203	10.2375	10.6924	10.9334	10.6612	11.0183	12.1929	10.2255	NA	12.0512	10.7981	10.2627	10.5771	12.2484	9.9754	11.2564	10.8961	9.46518	11.7628	NA	10.9918	10.0514	11.4021	11.5822	11.5412	NA	10.7066	10.1816	11.401	11.3879	10.4278	11.2505	NA	NA	11.0094	10.742	NA	10.3632	NA	11.8166	NA	11.4895	11.0313	10.8803	11.083	10.9208	9.50602	10.7268	NA	Q96LW7	CARD19	Caspase recruitment domain-containing protein 19	Q96LW7	CAR19_HUMAN
NA	10.7111	NA	10.7034	10.7883	9.91785	NA	NA	11.0674	8.73426	10.7619	10.6052	9.87262	NA	11.2976	10.2047	10.9256	NA	NA	NA	NA	NA	NA	10.133	NA	10.0247	9.48977	10.7926	11.6408	10.7726	10.7015	NA	10.6402	10.8071	10.2146	11.3401	11.2199	NA	10.6764	10.2774	11.4878	NA	9.936	10.6505	NA	10.948	NA	NA	11.1489	NA	10.4996	NA	9.87393	NA	10.2515	10.6118	NA	10.3426	NA	11.2554	10.2765	10.9924	NA	NA	10.4891	10.8105	10.6723	11.1387	10.7525	NA	NA	NA	9.19659	9.81419	NA	NA	NA	NA	10.0286	NA	NA	10.8575	8.98813	10.2967	NA	NA	10.2599	10.2911	NA	10.0955	10.8421	NA	9.0843	10.9416	11.4939	NA	NA	11.0348	NA	NA	NA	10.5572	10.8824	9.99212	Q96LZ7	RMDN2	Regulator of microtubule dynamics protein 2	Q96LZ7	RMD2_HUMAN
11.6639	11.5313	12.6261	12.2806	12.3217	12.4416	11.2453	12.2271	12.3911	13.5016	12.7036	12.2445	12.9553	13.0386	12.0484	12.1208	11.3806	10.553	12.4889	12.9526	11.6639	12.6991	11.7295	12.7059	14.2113	11.5504	12.0948	12.5734	12.7556	12.1269	11.7322	12.1069	12.8494	12.4796	12.4166	12.7493	12.4607	11.6993	12.0422	11.8948	12.404	13.9491	11.9454	12.4009	11.6559	11.6612	11.7868	11.9532	11.55	12.5453	11.8897	11.9495	11.9686	11.9459	13.0807	12.7401	12.1932	11.9724	12.358	11.9082	12.1282	12.3039	11.7233	12.4287	12.678	11.2971	13.5885	11.6949	12.237	11.2672	11.6821	NA	11.3678	13.4337	12.1936	12.9651	12.0157	12.7805	12.3565	13.1263	15.8997	12.055	12.2403	12.0297	12.6211	12.5945	12.2384	12.4733	12.5423	13.8366	12.8166	11.8534	12.499	12.1216	11.1529	12.1744	13.724	12.9971	12.1762	13.6679	13.3875	11.7786	12.6425	13.1459	Q96M27	PRRC1	Protein PRRC1	Q96M27	PRRC1_HUMAN
NA	14.7595	NA	14.6882	14.1364	NA	13.7928	NA	NA	NA	NA	14.6679	NA	NA	NA	NA	NA	14.561	NA	14.0214	NA	13.3907	14.2409	NA	NA	NA	NA	15.5765	NA	NA	14.6558	NA	NA	15.1085	NA	NA	14.2778	15.0854	NA	14.0411	NA	14.81	NA	NA	NA	NA	14.7582	NA	15.2167	NA	15.0657	NA	NA	NA	NA	14.5168	NA	14.4948	15.0132	14.3457	NA	14.4138	NA	14.9692	14.7712	15.064	NA	NA	NA	NA	NA	14.6734	NA	NA	NA	NA	NA	14.5455	NA	NA	NA	14.2871	NA	NA	14.1615	NA	NA	14.5453	14.5625	15.3305	NA	14.2887	NA	14.6168	14.0399	NA	NA	14.5061	NA	NA	13.8643	NA	14.8629	NA	Q96M42	LINC00479	Putative uncharacterized protein encoded by LINC00479	Q96M42	CU129_HUMAN
NA	NA	NA	NA	NA	NA	NA	NA	NA	NA	NA	NA	NA	NA	NA	NA	13.075	NA	NA	NA	NA	NA	NA	NA	NA	NA	12.9623	13.3721	NA	NA	NA	12.5781	12.4975	NA	NA	13.225	13.033	13.1766	NA	12.118	NA	13.1857	12.3974	NA	NA	12.6535	NA	NA	NA	NA	NA	12.5145	NA	NA	13.4718	NA	NA	NA	13.3563	NA	NA	NA	NA	NA	13.4714	NA	13.4054	NA	NA	NA	13.4994	NA	NA	NA	12.8779	NA	NA	NA	NA	NA	NA	NA	NA	NA	12.611	13.9388	NA	NA	NA	13.4377	13.9913	NA	13.2526	NA	12.8021	NA	NA	NA	NA	NA	NA	NA	NA	NA	Q96M83	CCDC7	Coiled-coil domain-containing protein 7	Q96M83	CCDC7_HUMAN
10.6442	NA	NA	10.2393	NA	NA	10.2508	10.1406	10.0909	NA	9.59537	9.60207	12.133	10.157	9.54422	10.5686	11.7135	10.7628	11.6528	NA	NA	NA	10.3729	NA	10.3029	NA	NA	9.63136	10.3572	9.55513	10.0985	11.4496	9.46044	11.2782	NA	10.671	10.5224	10.8351	NA	NA	10.9343	10.3116	10.4519	10.4459	10.057	9.18402	10.3762	10.0464	9.60551	10.8194	11.0466	10.2684	10.6073	10.5886	10.1742	9.81906	9.811	10.8053	10.273	9.39502	NA	10.7051	10.0823	NA	11.0054	10.0862	NA	NA	11.2446	10.0555	10.973	NA	10.3638	10.1035	10.1638	10.3545	10.3851	9.10037	10.9794	NA	NA	10.2815	NA	9.14835	NA	11.1251	11.3797	NA	NA	9.98401	11.0718	10.3486	9.96442	NA	11.4573	10.8142	10.3557	9.4089	10.581	10.5258	10.3327	10.1631	9.72168	10.0937	Q96M96	FGD4	FYVE, RhoGEF and PH domain-containing protein 4	Q96M96	FGD4_HUMAN
NA	NA	NA	NA	NA	NA	NA	NA	NA	NA	NA	NA	NA	NA	NA	11.4807	NA	NA	NA	NA	NA	NA	NA	NA	NA	NA	NA	NA	NA	NA	NA	NA	NA	NA	NA	NA	NA	NA	NA	NA	NA	NA	NA	NA	NA	NA	NA	NA	NA	NA	NA	NA	NA	NA	NA	NA	NA	NA	NA	NA	NA	NA	NA	NA	NA	NA	NA	NA	NA	NA	NA	NA	NA	NA	NA	NA	NA	NA	NA	NA	NA	NA	NA	NA	NA	NA	NA	NA	NA	NA	NA	NA	NA	NA	NA	NA	NA	NA	NA	NA	NA	NA	NA	NA	Q96M98	PACRG	Parkin coregulated gene protein	Q96M98	PACRG_HUMAN
NA	NA	NA	9.48859	8.94787	NA	9.61924	NA	NA	9.82732	9.64022	8.49097	8.5665	10.1426	NA	NA	10.006	NA	8.93934	NA	NA	NA	NA	NA	10.2638	NA	9.20974	NA	9.24865	NA	NA	NA	NA	9.38718	NA	NA	NA	NA	9.25349	NA	NA	10.1151	NA	10.412	8.98557	NA	8.93894	NA	NA	NA	NA	NA	NA	NA	9.20652	NA	9.48538	9.88609	8.66355	NA	9.90834	9.0377	NA	NA	NA	NA	NA	NA	8.1133	NA	10.1425	NA	9.16629	9.16523	NA	8.81017	9.77362	9.54867	9.85016	NA	9.98081	NA	NA	NA	NA	NA	9.88376	NA	NA	10.493	NA	NA	NA	9.24027	NA	NA	9.53531	8.96102	NA	10.7221	10.2401	9.85447	9.09999	NA	Q96ME1	FBXL18	F-box/LRR-repeat protein 18	Q96ME1	FXL18_HUMAN
12.9016	12.5528	12.7079	12.7939	11.9612	12.8731	12.3087	12.8412	12.4484	12.1232	12.4923	12.5877	12.7072	12.4304	12.7333	12.6598	13.0557	13.0143	13.2396	12.2139	12.1474	12.1768	13.0154	12.83	12.634	12.2727	13.1241	13.4565	12.2363	12.634	12.3769	12.504	13.0846	12.895	12.2627	12.4506	12.844	12.7296	12.1816	12.6294	12.5907	12.1868	13.0535	12.6743	12.9455	12.865	12.8875	12.8658	12.6783	12.9853	13.1607	12.6385	12.9946	12.5763	12.5897	12.4967	12.4102	12.5676	13.0833	12.6126	13.3853	12.1847	13.0163	13.1891	12.6065	13.4154	12.1439	13.0104	12.3103	12.4467	12.6899	12.7282	12.6602	12.1747	13.0828	11.8316	12.2988	12.3514	12.5123	12.6913	NA	12.7429	12.7324	12.62	13.1271	12.1069	12.6363	12.4093	13.0011	12.3776	12.6097	12.6415	12.9952	12.1766	12.198	12.9095	11.8674	11.6905	12.9656	12.2202	12.4739	12.6497	12.8921	12.6352	Q96ME7	ZNF512	Zinc finger protein 512	Q96ME7	ZN512_HUMAN
NA	NA	NA	NA	NA	NA	NA	9.40958	NA	NA	NA	9.60303	8.56039	9.57669	10.3376	NA	NA	NA	9.44276	NA	NA	NA	8.55941	NA	8.80423	NA	NA	NA	NA	NA	NA	9.89108	NA	8.36976	NA	NA	NA	NA	NA	NA	NA	NA	NA	9.79393	9.84432	NA	NA	NA	NA	9.9263	9.88476	NA	NA	NA	NA	NA	NA	NA	9.46469	NA	7.84479	NA	9.27192	NA	NA	10.0653	NA	9.54294	NA	9.2267	NA	NA	NA	NA	NA	9.20199	9.36678	NA	8.80578	NA	NA	9.15821	NA	NA	NA	NA	NA	9.24394	NA	9.5966	NA	NA	NA	NA	NA	NA	NA	9.71361	NA	NA	8.1087	NA	NA	9.33534	Q96MH6	TMEM68	Transmembrane protein 68	Q96MH6	TMM68_HUMAN
13.8125	12.9618	12.074	14.0719	13.6061	13.2599	13.4541	14.1081	14.4999	12.1824	12.34	14.4545	13.5476	12.2788	13.3908	13.6315	13.3147	13.755	13.6444	11.087	14.3916	13.0303	13.4434	14.1191	12.7833	13.9832	13.5172	13.2124	12.1088	12.9817	13.5785	13.8398	13.6038	13.1321	12.5341	12.1222	13.0755	13.1025	12.9092	13.7916	12.3278	13.0134	13.0643	12.8039	14.0162	13.4322	13.1215	13.8627	14.0499	13.454	13.2861	13.6243	13.3876	13.5343	13.2176	12.4379	14.1304	12.5668	14.6133	13.0497	12.5035	12.2306	14.695	13.0762	13.0916	13.4318	11.4539	14.1152	12.9404	12.9792	13.4164	14.0688	14.2032	10.5976	14.2205	12.2239	14.6169	13.0112	13.0508	12.0812	12.857	12.7661	13.4907	13.7623	12.5304	13.3029	13.9215	13.6748	13.7353	12.3487	14.218	14.1216	14.3832	13.6462	13.9426	13.7537	11.9781	11.7153	13.8608	10.5846	10.8189	12.132	13.4442	13.1834	Q96MM6	HSPA12B	Heat shock 70 kDa protein 12B	Q96MM6	HS12B_HUMAN
11.2496	11.5461	10.8926	11.475	10.4226	12.2033	11.9107	11.4042	11.3646	11.4513	11.6669	11.0199	11.2262	11.4353	11.4536	11.4376	11.9378	11.5123	11.702	10.8931	11.5438	11.4212	11.4241	11.2166	11.8075	11.7557	10.9846	12.2232	11.8145	11.0495	10.4388	10.3152	11.3952	11.2341	10.3401	11.2988	9.81783	11.1508	10.6967	11.4329	11.3885	11.6187	11.4584	11.5441	11.2931	11.7484	11.4995	10.9486	11.4875	11.4765	10.8901	11.6233	11.0262	9.18706	11.3792	12.0601	11.4672	11.1094	11.6108	11.1427	11.5043	11.7979	12.1335	11.9436	11.6816	12.1145	10.375	11.6706	10.842	11.0777	10.6962	11.6994	11.378	10.8874	11.6111	11.9038	11.4926	11.581	11.3236	10.3591	10.0356	11.7691	11.2899	11.1591	11.4361	11.7081	11.513	11.5469	11.7431	11.1157	11.5564	11.1851	11.3609	11.7647	11.6149	11.4804	11.1401	11.294	11.0852	11.0193	11.6438	11.3801	12.014	11.2066	Q96MU7	YTHDC1	YTH domain-containing protein 1	Q96MU7	YTDC1_HUMAN
9.27419	NA	10.8942	9.72855	9.81417	10.5416	10.5235	9.4544	NA	10.8078	10.0713	10.7217	10.3996	10.8325	10.8434	10.3191	10.454	11.8316	11.0967	10.9722	10.338	9.71875	10.8436	10.5934	10.9379	NA	9.6882	10.751	10.8557	11.227	NA	10.8597	9.82032	10.4926	11.5068	9.76284	11.3185	10.7569	10.9562	NA	9.77313	10.4837	10.0969	9.039	9.64712	10.8882	10.4935	NA	10.2761	10.9777	10.7213	11.0867	10.8574	10.8771	10.5329	11.3569	11.1115	11.0092	10.7113	11.2557	9.9849	10.1996	10.9076	9.69415	10.7641	10.8438	10.9319	11.0511	11.1125	NA	11.2879	11.088	8.77873	11.4063	9.56818	9.22664	9.54737	10.6185	11.7169	10.3132	NA	10.9757	10.1646	11.1012	11.5134	10.7483	NA	10.0949	NA	10.7143	11.5358	9.69841	10.0953	10.3688	10.6312	10.3238	11.3677	10.5169	10.0077	10.8603	11.7154	10.2326	9.90829	9.39411	Q96MW1	CCDC43	Coiled-coil domain-containing protein 43	Q96MW1	CCD43_HUMAN
NA	10.7026	9.73671	10.4052	10.217	9.94503	11.2294	10.0841	NA	11.877	10.7665	10.6939	10.8199	10.5347	9.71717	10.611	NA	10.5482	NA	11.1347	9.09724	NA	10.2325	NA	11.2129	NA	10.702	11.1178	10.9884	9.83815	10.6529	NA	10.445	10.2242	NA	10.7485	10.6636	10.1604	10.6308	NA	10.4914	11.5952	9.79881	9.97636	NA	11.3097	10.1972	9.68715	10.7635	NA	NA	10.6686	10.6017	10.1118	11.3664	10.6802	10.6482	10.6655	10.0947	10.4495	10.7175	11.4866	10.1431	NA	NA	10.8288	10.9081	NA	11.0969	NA	10.3505	10.537	10.2687	11.1032	10.6339	10.894	9.95453	11.2869	10.7606	10.8039	NA	10.3305	10.162	10.3409	11.6016	10.7161	11.1294	10.0449	9.97084	12.0308	10.8445	NA	11.0968	NA	10.759	10.7399	11.5456	11.2357	10.9407	11.8689	11.373	10.5927	10.9841	10.9631	Q96MW5	COG8	Conserved oligomeric Golgi complex subunit 8	Q96MW5	COG8_HUMAN
13.1301	13.2807	12.2988	13.2703	12.775	13.0665	12.9546	12.6644	13.4964	10.8972	13.5303	12.8299	12.5841	13.1253	13.037	12.6599	13.2812	12.6865	13.3281	12.3003	12.9378	12.822	12.8594	12.7023	12.6266	12.5568	12.6498	13.0132	12.9531	12.9045	12.4649	13.0484	12.4776	12.932	11.7488	13.3101	12.7909	12.8669	12.6947	12.7708	12.9709	12.9776	12.9824	13.4412	13.3649	12.9493	13.0393	12.7229	12.9043	13.2558	13.2481	13.2394	13.3023	12.5919	12.2333	12.7657	13.3209	12.6953	12.6871	13.4073	12.9912	13.1926	12.7116	12.365	13.4761	13.2865	11.4154	12.7076	13.1306	13.2002	12.8585	12.2146	12.3747	12.6917	12.9358	12.4767	11.8756	11.4765	13.5785	12.2903	15.0558	13.2178	13.2181	13.1671	11.1703	13.014	12.1946	12.4158	11.8467	12.6548	13.1369	13.3082	13.0493	12.7982	12.4199	13.0553	12.3512	12.476	13.3917	12.4005	13.1269	13.2304	12.8177	12.3325	Q96N66	MBOAT7	Lysophospholipid acyltransferase 7	Q96N66	MBOA7_HUMAN
11.3653	11.6382	12.3841	12.223	12.2359	12.0531	12.3817	11.4478	12.5006	12.3659	11.9752	12.3914	12.7102	12.6349	12.2051	12.1903	12.865	12.4001	11.9953	12.4538	11.5926	11.5352	12.2195	12.1346	13.1064	12.0774	12.1005	12.0132	12.0182	12.3504	11.9448	12.7343	11.8558	12.3266	11.8918	12.1316	12.0598	12.066	11.7582	12.1618	12.1209	13.1174	12.0482	12.2745	11.7195	12.4727	12.1843	11.8607	12.2092	11.805	11.9022	11.8226	11.9171	12.5514	12.4567	11.9344	12.3072	12.3986	12.2167	12.6406	11.9339	12.2904	11.8794	11.3826	11.9239	12.3333	12.1957	12.0408	12.3374	11.6969	12.2785	12.011	11.9607	12.8079	12.1186	11.475	11.9143	12.3659	12.2901	12.6625	13.7162	12.2812	11.8816	12.0156	12.7378	12.1854	12.5358	11.5971	11.7734	13.1404	11.8281	12.2766	12.2711	11.892	12.1425	12.2843	12.5421	11.8967	12.02	12.5016	12.5989	12.1813	12.3772	12.0236	Q96N67	DOCK7	Dedicator of cytokinesis protein 7	Q96N67	DOCK7_HUMAN
11.8285	11.0151	10.3033	12.5681	NA	13.2287	11.4882	NA	11.8113	11.6244	NA	12.0126	11.8219	12.135	10.981	11.1545	13.5108	9.69336	12.6583	11.2348	NA	12.3246	10.2425	NA	10.3103	NA	11.7586	12.0621	10.0559	11.6411	11.5354	13.2982	11.4353	11.8182	9.93066	11.6518	10.353	11.7924	NA	11.5237	8.87867	10.4085	11.6193	11.5556	11.1179	11.6136	NA	NA	11.1959	9.82426	9.54162	12.161	11.7532	NA	11.3617	10.0227	10.8455	10.6772	11.9323	11.8876	10.8445	10.8075	11.9379	10.9446	10.9055	12.729	12.2557	10.9656	10.7456	9.26094	11.917	12.2527	9.99125	NA	9.64193	9.71033	11.9276	12.1077	10.9501	NA	NA	NA	11.2343	12.6476	NA	12.8056	11.1689	12.0201	NA	10.3046	11.4919	11.2161	10.8666	NA	12.2145	10.4591	11.1621	11.2797	11.2121	10.3273	10.6413	11.4547	10.8681	NA	Q96NB2	SFXN2	Sideroflexin-2	Q96NB2	SFXN2_HUMAN
10.1246	10.4591	10.9033	11.4993	11.6507	10.8246	11.3916	11.7435	11.8401	10.5965	11.1565	11.4687	11.9106	12.0959	11.8571	11.8054	12.2138	11.4943	11.2691	10.2074	10.059	NA	11.4277	11.3439	11.7996	12.0648	11.5724	12.4128	12.2831	11.1464	11.8048	12.0741	11.4306	11.5186	11.1383	11.4246	10.6536	12.0878	11.6845	11.1613	12.0417	12.1582	10.8404	12.2495	11.244	10.7657	11.6733	11.2854	11.75	11.7019	11.5984	12.1071	12.1402	11.6601	11.3993	11.9612	11.7215	11.9673	11.371	11.2019	11.7395	11.8252	11.8096	10.3926	11.4667	12.0565	11.4941	11.9876	11.7398	11.2339	11.5511	12.6442	11.7924	11.7235	11.4236	12.1779	11.8889	11.5923	12.1042	10.3331	NA	11.7982	11.2603	11.8881	10.8113	12.6302	11.7661	11.3225	NA	11.8935	12.1251	NA	11.6572	11.7191	12.0438	11.3165	11.9487	12.0351	11.1814	11.3488	12.1946	11.1632	11.5376	12.3562	Q96NC0	ZMAT2	Zinc finger matrin-type protein 2	Q96NC0	ZMAT2_HUMAN
NA	10.1806	10.6831	10.581	10.9765	NA	8.37872	9.6911	10.8049	10.8268	10.222	NA	10.5624	10.0468	10.1392	NA	9.71666	10.1773	9.61007	10.3396	10.073	NA	10.425	10.8312	12.1534	11.5866	NA	9.86487	10.2018	10.426	11.4458	10.7214	10.64	10.4792	10.9101	10.2493	NA	NA	NA	9.78363	NA	11.6902	10.0614	11.3043	10.1399	NA	NA	NA	10.5787	10.3108	10.6071	10.0596	10.2729	11.3024	11.1224	8.63435	10.8074	10.7145	9.63797	10.6887	10.2427	NA	9.3744	NA	9.42158	10.9629	9.8304	10.0675	NA	10.1593	NA	NA	NA	11.3915	10.4768	9.97072	11.2489	10.7443	11.042	10.1988	11.8819	11.0315	NA	11.106	10.597	NA	10.6182	10.7756	11.5054	11.8846	10.1962	11.1022	10.3448	9.2673	10.6265	NA	10.553	10.6568	NA	10.2333	9.33794	9.65648	NA	NA	Q96NE9	FRMD6	FERM domain-containing protein 6	Q96NE9	FRMD6_HUMAN
9.54027	NA	NA	NA	NA	NA	NA	8.58158	NA	NA	NA	NA	NA	NA	NA	13.1305	NA	NA	NA	NA	NA	NA	NA	NA	NA	NA	NA	NA	NA	NA	NA	NA	NA	NA	NA	NA	NA	NA	NA	NA	NA	NA	NA	NA	NA	NA	NA	NA	10.2005	NA	NA	NA	8.18007	NA	NA	NA	NA	NA	NA	NA	NA	NA	NA	10.4933	NA	9.87566	NA	NA	NA	NA	NA	NA	9.84182	NA	10.2726	NA	NA	NA	NA	NA	NA	NA	NA	NA	NA	NA	NA	NA	NA	NA	NA	NA	NA	NA	NA	NA	NA	NA	NA	NA	NA	NA	NA	NA	Q96NG3	ODAD4	Outer dynein arm-docking complex subunit 4	Q96NG3	ODAD4_HUMAN
NA	NA	NA	NA	NA	NA	10.3922	9.69068	NA	NA	NA	NA	8.17853	8.36013	NA	NA	NA	11.0313	NA	9.6944	10.1852	NA	NA	10.323	NA	11.0189	NA	NA	NA	NA	10.6967	NA	NA	NA	NA	NA	NA	NA	NA	NA	NA	NA	NA	NA	NA	NA	NA	NA	NA	NA	NA	NA	NA	NA	NA	NA	NA	NA	NA	NA	NA	NA	9.76436	NA	NA	NA	NA	10.747	NA	NA	NA	NA	NA	9.06414	NA	NA	10.6244	NA	10.0977	NA	NA	NA	10.9337	9.81764	NA	NA	NA	NA	NA	NA	NA	10.7334	NA	10.5202	NA	NA	NA	NA	NA	NA	NA	NA	NA	NA	Q96NR7	WWC2-AS2	Putative uncharacterized protein WWC2-AS2	Q96NR7	WWAS2_HUMAN
NA	NA	10.7254	NA	NA	NA	NA	NA	NA	NA	NA	9.51413	NA	NA	NA	NA	NA	NA	NA	9.4752	NA	13.428	NA	NA	NA	NA	NA	NA	NA	NA	NA	NA	NA	NA	NA	NA	NA	NA	NA	NA	NA	NA	8.68357	NA	NA	NA	NA	NA	NA	NA	NA	NA	NA	NA	NA	NA	NA	NA	NA	NA	NA	NA	NA	NA	NA	NA	NA	NA	NA	NA	NA	NA	NA	NA	NA	NA	NA	NA	NA	NA	14.766	NA	NA	NA	NA	NA	NA	NA	NA	NA	NA	NA	NA	NA	NA	NA	NA	NA	NA	NA	NA	NA	NA	NA	Q96NR8	RDH12	Retinol dehydrogenase 12	Q96NR8	RDH12_HUMAN
NA	10.7259	11.0539	10.8171	10.7173	NA	NA	10.3163	NA	11.0294	11.7538	9.8169	NA	NA	10.2471	NA	NA	NA	NA	NA	NA	NA	NA	NA	11.3431	11.1849	10.2188	11.4104	NA	10.7607	NA	NA	NA	10.3311	10.8446	11.7337	NA	9.89785	NA	NA	NA	10.8058	NA	NA	NA	NA	10.9946	NA	NA	NA	11.3254	NA	11.1001	NA	11.0971	NA	10.9768	10.512	10.3757	NA	10.6747	NA	NA	NA	10.2794	10.4745	10.0936	NA	NA	NA	NA	NA	NA	NA	NA	11.0437	NA	11.2716	NA	12.5738	NA	10.8525	NA	9.93193	9.85781	NA	NA	11.3389	NA	NA	NA	NA	NA	NA	NA	NA	11.4623	10.9037	NA	NA	NA	11.2828	NA	10.3751	Q96NW4	ANKRD27	Ankyrin repeat domain-containing protein 27	Q96NW4	ANR27_HUMAN
NA	NA	NA	NA	8.37875	NA	NA	10.8347	9.58915	NA	NA	NA	9.85651	NA	9.51945	10.5992	NA	NA	NA	NA	10.4547	NA	NA	NA	NA	NA	NA	NA	8.47086	NA	NA	NA	NA	8.3744	NA	NA	NA	NA	NA	NA	NA	NA	NA	NA	NA	NA	NA	NA	9.28054	NA	NA	NA	NA	NA	10.0725	NA	NA	NA	NA	7.3333	NA	NA	NA	NA	NA	NA	8.7002	NA	NA	NA	NA	NA	NA	9.69607	11.1508	NA	NA	9.5	NA	9.68954	NA	NA	NA	NA	NA	NA	NA	NA	NA	NA	NA	NA	NA	NA	NA	NA	NA	NA	NA	10.5594	10.4431	9.06127	8.81103	9.4244	Q96NY7	CLIC6	Chloride intracellular channel protein 6	Q96NY7	CLIC6_HUMAN
NA	NA	NA	NA	NA	10.6222	NA	8.33285	9.68778	NA	10.6824	8.69678	8.42814	9.16477	9.4932	8.40176	NA	NA	NA	NA	NA	NA	NA	NA	9.56574	NA	NA	9.88631	10.7395	7.72571	NA	9.01941	8.97493	NA	NA	10.5497	NA	NA	9.3482	NA	9.85485	9.8182	NA	8.48091	NA	NA	9.44158	NA	9.35731	NA	NA	8.83455	10.1336	10.0078	9.46522	9.50605	8.42639	NA	9.39609	NA	9.5308	NA	NA	NA	10.0668	9.51745	NA	9.28364	9.93428	NA	8.67091	NA	9.1688	NA	8.80069	9.93713	9.40368	10.1982	NA	NA	NA	9.62129	9.90059	9.48031	NA	9.53275	8.82324	NA	9.00582	9.7057	9.26165	NA	8.05202	9.36879	NA	NA	NA	NA	NA	NA	9.94989	NA	11.4864	9.59456	Q96P11	NSUN5	28S rRNA (cytosine-C(5))-methyltransferase	Q96P11	NSUN5_HUMAN
11.769	11.8196	12.4485	12.0873	12.051	11.9483	NA	12.6091	10.7486	11.5136	12.2794	12.0082	12.1137	11.9808	10.9755	NA	12.1511	11.393	12.3858	11.0152	11.8245	NA	13.2977	12.218	11.3798	11.628	10.3453	12.6004	11.6014	12.2584	10.4921	11.4921	NA	12.1924	10.891	12.2143	11.0072	12.1117	11.7823	11.8624	11.6824	11.0971	11.3269	12.2091	11.2759	12.1946	11.7185	11.1867	12.3998	12.4497	11.7291	11.5882	11.8039	11.4612	10.8599	11.2148	11.9275	12.1975	11.4448	12.0095	12.5411	NA	11.7294	11.8421	12.1244	12.5127	10.8978	12.2499	11.8162	11.7283	11.6444	12.0419	12.3027	11.8485	12.0008	11.605	11.9888	11.6469	12.0137	10.3981	NA	11.7668	11.5024	12.1925	11.7217	11.7498	12.016	11.7506	11.4331	11.261	11.8167	11.5541	11.8593	11.5644	11.9858	12.2424	11.0891	10.7231	11.4417	10.8577	12.1289	12.1508	11.7789	12.1497	Q96P16	RPRD1A	Regulation of nuclear pre-mRNA domain-containing protein 1A	Q96P16	RPR1A_HUMAN
19.0852	17.53	17.1097	17.3249	17.4059	17.793	19.9705	19.7024	19.8607	10.9881	17.6811	18.4895	18.1351	14.1054	18.3297	19.6414	17.812	20.1328	19.1449	13.0706	19.7093	19.6678	19.6294	18.8306	NA	21.0728	17.9861	17.1174	16.3908	15.8403	19.6584	17.7527	18.915	16.587	16.6273	16.5325	18.8335	16.4708	17.7583	19.9883	17.7225	NA	16.075	17.315	20.1862	19.5677	18.6913	19.4831	19.4124	18.4366	19.1477	19.1007	18.5703	21.1857	13.5367	16.1119	17.32	18.4544	18.2964	19.283	17.6935	17.4959	17.7321	19.7153	15.6101	17.0243	12.6433	19.75	17.1873	17.9491	18.8795	19.5799	19.6719	NA	19.5979	15.7034	17.7585	14.3201	18.0286	12.948	17.5758	18.3902	19.3191	17.4546	13.196	18.4936	19.7403	17.675	19.2009	NA	16.2817	19.0765	19.6383	21.1013	17.3064	19.8768	11.4886	12.5535	20.2575	NA	10.4388	18.0875	18.6664	17.7767	Q96P44	COL21A1	Collagen alpha-1(XXI) chain	Q96P44	COLA1_HUMAN
9.44075	10.3722	NA	10.5172	11.4645	NA	10.6325	10.8682	10.6496	10.1358	NA	10.7071	10.6326	10.4694	10.6456	NA	11.1754	10.7421	10.9918	10.5764	9.80232	9.78059	11.4669	10.4308	10.937	10.7259	10.6008	10.7828	11.106	10.7476	9.38408	11.1945	11.0422	10.8697	9.99098	10.5128	NA	11.0376	10.3776	9.4152	11.3479	10.7144	11.076	10.9245	10.1486	11.2372	10.8148	10.1429	11.3484	NA	11.0984	8.88525	11.1908	10.9092	10.4761	10.721	10.4444	10.9323	10.4766	10.4408	11.457	10.9352	10.2982	11.2644	10.273	10.8361	9.16816	10.795	10.7711	10.2005	9.81484	10.8263	10.7568	10.4294	10.7821	10.461	9.7207	11.49	10.8464	10.5214	NA	11.2928	NA	11.2724	NA	10.3447	9.82296	10.8803	11.0968	10.9731	11.3144	10.588	10.4389	9.5107	10.4629	11.0784	11.0236	9.78081	10.8306	10.5529	10.9346	11.286	10.3577	10.4197	Q96P47	AGAP3	Arf-GAP with GTPase, ANK repeat and PH domain-containing protein 3	Q96P47	AGAP3_HUMAN
12.124	12.9209	12.7152	12.5194	12.5784	13.1075	12.6767	11.9773	12.4327	13.0213	12.6905	12.2741	12.0493	12.6447	12.4391	12.7985	13.2118	12.6833	13.0844	13.1227	11.8888	12.366	12.8073	12.6191	13.3257	12.6173	12.574	12.8116	12.5392	12.6541	12.0704	12.85	12.1479	12.3402	12.934	13.1538	12.7181	12.3867	12.7031	12.1453	12.6014	12.9857	12.6692	12.6185	12.1289	12.3133	12.114	12.2625	12.8161	12.6743	12.8738	12.2323	12.6766	12.5642	13.3307	12.7362	13.4433	12.4072	12.4737	12.7023	12.9777	12.686	12.3145	12.8016	12.7268	13.0877	13.2672	12.4337	12.9772	12.9799	12.647	12.4892	12.2793	12.7966	12.6512	12.4712	12.2517	12.9403	12.6216	13.3918	NA	12.958	12.4544	12.5065	13.0087	12.6923	12.7973	12.7914	11.907	13.3071	12.9642	12.3246	12.4457	12.471	12.9438	12.75	13.2669	13.2866	12.1146	12.5651	12.1352	12.8629	12.7741	12.2016	Q96P48	ARAP1	Arf-GAP with Rho-GAP domain, ANK repeat and PH domain-containing protein 1	Q96P48	ARAP1_HUMAN
14.1227	14.7862	17.9084	13.4917	12.8858	16.7923	13.539	14.6936	14.9388	12.7355	14.7002	13.3168	12.6331	13.065	16.1191	14.2611	12.5765	15.422	13.3252	18.4544	13.4364	18.6169	12.6417	14.683	12.7646	13.4332	14.2477	13.3778	12.9652	12.6401	13.4043	14.2069	19.2925	12.8158	13.2435	13.4253	13.6384	14.2606	12.0634	12.6565	12.3928	13.7107	13.0573	12.6338	13.9977	13.2189	15.7236	14.8519	13.7158	17.1093	13.0868	16.0775	12.8657	13.9656	15.3172	14.75	13.1908	11.7321	13.3122	13.5585	14.3784	13.6402	15.9244	13.4028	12.4346	12.1537	12.5787	12.4764	13.1496	13.5004	15.1659	13.1582	12.7978	16.7687	14.321	13.3604	14.0784	13.0496	12.8492	16.5225	22.5567	13.3299	13.4962	13.1382	12.5194	14.3185	12.8628	16.6906	13.2653	13.8998	12.438	13.3117	13.7527	13.3489	14.6516	16.4752	16.355	15.1518	13.0222	14.8782	12.8097	13.769	13.0791	13.6134	Q96P63	SERPINB12	Serpin B12	Q96P63	SPB12_HUMAN
13.5231	14.0205	14.9823	NA	NA	13.998	NA	14.098	14.3872	NA	NA	NA	13.9765	14.6094	14.2652	NA	14.1202	14.0047	14.8436	13.8981	NA	13.2073	14.4788	NA	14.0276	14.4146	13.6824	14.6622	NA	14.8236	13.4577	NA	14.017	14.7953	15.2523	14.0244	14.6699	14.9438	14.9619	14.5201	NA	14.2533	15.1428	14.9893	14.7205	NA	14.41	14.2354	14.3646	13.4072	14.3964	14.4886	NA	14.8687	NA	NA	NA	14.5541	14.0289	NA	13.873	NA	14.6764	NA	14.7996	15.0423	12.8131	14.3265	14.179	NA	13.8988	14.7951	14.2462	NA	NA	NA	NA	14.8599	14.3637	14.1089	13.1665	14.3533	NA	14.4476	13.7907	13.7213	NA	NA	NA	14.2443	14.099	14.587	NA	NA	NA	NA	14.3794	NA	13.616	NA	13.3612	14.8594	NA	14.0945	Q96P67	GPR82	Probable G-protein coupled receptor 82	Q96P67	GPR82_HUMAN
11.5107	12.0714	11.554	11.526	11.4028	11.5766	10.439	11.0617	11.8017	12.2801	11.4864	11.443	11.2884	12.0687	11.8885	11.4536	12.2618	11.8228	11.242	12.3883	11.1854	11.1788	11.4012	10.8994	12.5548	11.2485	12.1412	11.5549	11.8238	11.3885	11.1975	12.1142	11.2415	11.7423	11.8677	11.2881	11.5934	11.5765	11.7369	12.2685	10.7783	12.3653	11.0222	11.9709	11.96	11.4426	11.4471	10.9141	10.3533	11.1385	11.455	10.7736	11.7607	11.8265	12.1868	11.8952	11.5084	12.0673	11.4253	12.2012	11.8234	12.1324	11.3534	11.2235	12.0769	11.8721	12.378	10.6836	12.1919	11.4256	12.1895	11.495	10.4799	12.5399	11.1663	11.0293	11.1104	12.1075	11.8767	12.6189	11.5518	11.5594	10.9386	11.5292	11.8532	10.9949	11.1906	11.1845	11.0887	12.441	11.9346	11.618	11.5455	11.0984	11.222	11.062	12.7314	11.7057	11.8302	12.3665	12.6886	11.0606	11.3351	11.7906	Q96P70	IPO9	Importin-9	Q96P70	IPO9_HUMAN
NA	NA	NA	NA	NA	NA	NA	NA	NA	NA	NA	NA	NA	NA	NA	NA	NA	NA	NA	NA	NA	NA	NA	NA	NA	NA	NA	NA	NA	8.45665	NA	NA	NA	NA	NA	NA	NA	NA	NA	NA	NA	NA	NA	NA	NA	NA	NA	NA	NA	NA	10.2525	NA	NA	NA	NA	NA	NA	NA	NA	NA	NA	NA	NA	NA	NA	NA	NA	NA	NA	NA	NA	NA	NA	NA	NA	NA	NA	11.5038	NA	NA	NA	NA	NA	NA	NA	NA	NA	NA	NA	NA	NA	NA	NA	NA	NA	NA	NA	NA	NA	NA	NA	NA	NA	NA	Q96PB7	OLFM3	Noelin-3	Q96PB7	NOE3_HUMAN
11.8104	12.2199	11.7365	11.8844	12.4741	11.8363	11.2303	10.376	11.7455	12.6914	12.3897	11.8829	11.7932	12.1791	11.9043	11.23	11.2308	11.0804	11.9346	11.5021	10.4343	8.95548	11.4353	10.4634	13.0602	10.7056	11.3679	11.9348	12.6544	11.6831	11.3106	11.273	10.4178	11.8553	12.0226	12.4228	11.063	11.335	11.3933	10.6778	12.2634	13.1642	11.5004	11.4607	11.0945	11.0888	11.2807	9.88059	10.7358	11.1748	11.6806	12.027	11.7062	11.3485	12.5332	12.7713	12.0481	11.5682	11.2781	11.1818	11.5239	12.0578	11.5549	11.0743	11.6033	11.4674	12.5499	11.1234	12.6898	11.4096	NA	11.1382	11.2972	12.8742	10.5261	12.7745	10.5804	12.242	12.4684	11.7193	11.8508	11.2045	10.8557	11.1204	11.5427	12.2507	11.9301	12.0898	12.048	12.6986	12.0467	10.346	11.9196	11.9368	11.9089	11.2837	13.0158	12.6418	10.8921	12.7675	12.9664	11.2282	11.8327	11.567	Q96PC5	MIA2	Melanoma inhibitory activity protein 2	Q96RT6;Q8IX95;Q96PC5	MIA2_HUMAN
NA	NA	NA	9.93782	NA	NA	NA	8.43278	NA	10.0028	NA	NA	9.83853	10.7417	NA	NA	NA	NA	NA	10.2501	NA	NA	10.2216	10.1869	9.88807	NA	10.3472	9.73253	NA	9.76611	9.14462	NA	9.87246	NA	9.18894	9.87368	9.77207	10.3787	9.45884	NA	NA	10.8737	9.62132	9.93279	NA	NA	NA	9.78539	NA	NA	9.42561	NA	NA	NA	NA	9.3465	9.54994	9.58736	NA	9.12974	9.7572	NA	9.50499	NA	9.04202	NA	10.6169	NA	9.86331	NA	NA	NA	NA	12.0283	NA	9.73302	NA	9.28598	NA	9.95044	NA	8.9075	10.6376	9.88636	NA	10.7562	9.44518	9.61924	NA	10.6511	8.20644	9.74412	9.49136	8.65355	10.1513	NA	10.8488	NA	9.09702	12.5471	11.6622	NA	NA	9.43376	Q96PD2	DCBLD2	Discoidin, CUB and LCCL domain-containing protein 2	Q96PD2	DCBD2_HUMAN
13.0414	14.1271	14.1525	13.2377	13.7077	13.641	11.7522	13.9824	12.3881	13.2003	12.741	14.1055	14.4743	12.5055	11.9535	13.7303	9.91819	13.7131	12.2163	13.3659	13.9514	13.8228	14.2839	13.5394	11.6355	14.0727	14.1011	13.2967	13.8721	13.4808	14.5834	14.1222	15.1023	12.181	14.2559	12.5248	13.5822	13.3979	14.1037	13.7397	13.2391	11.5357	13.2168	12.9418	13.8614	12.6217	14.1435	13.1681	13.1178	15.0927	14.775	13.6979	11.3781	13.4319	13.8103	13.5563	12.8553	13.5008	14.2211	13.8859	13.74	13.0806	13.6006	14.0662	13.7076	10.5903	12.6872	14.2934	12.98	13.6971	13.7159	12.0438	13.8497	13.779	14.191	13.4412	13.1331	13.3676	13.4506	12.909	13.2184	12.8921	13.5797	12.7571	13.5281	11.9756	14.1827	12.7362	13.4032	11.4673	13.6517	13.2346	14.2261	13.8657	13.3424	12.0302	12.6727	12.262	14.1443	14.2973	13.4674	13.032	12.1541	13.9825	Q96PD5	PGLYRP2	N-acetylmuramoyl-L-alanine amidase	Q96PD5	PGRP2_HUMAN
12.3983	12.6861	11.5386	12.9484	12.6606	12.1411	13.5688	12.9645	13.0814	10.1272	12.8042	12.0611	11.9475	12.4143	12.5027	12.7402	12.2901	13.3606	13.6005	NA	12.9326	12.2767	13.1424	12.3357	9.06957	13.208	12.763	12.614	11.0101	11.7581	12.9407	12.2326	12.4749	11.9469	11.8724	12.3639	12.2752	11.9903	11.338	12.7655	12.1276	NA	11.8986	11.5317	13.2356	12.4972	12.5005	12.4077	12.4371	12.3274	12.8404	12.5659	12.6209	12.5994	11.5871	10.9933	12.7522	13.0976	13.0381	12.5325	11.9491	11.8952	12.6936	12.7915	12.7342	13.1001	11.5159	13.5455	11.829	12.2788	12.5867	13.2844	13.1461	10.2467	12.8822	11.3712	12.3224	11.1768	12.5842	11.3742	11.1	13.4777	13.1358	12.7617	NA	12.4092	13.0541	12.6764	12.4491	10.6261	12.4766	12.8914	12.2248	12.5594	11.8032	12.7849	11.2803	11.0085	12.9035	NA	10.7055	12.4647	12.7009	11.8537	Q96PE1	ADGRA2	Adhesion G protein-coupled receptor A2	Q96PE1	AGRA2_HUMAN
12.0592	11.4752	11.2507	12.2187	12.4733	11.9653	11.3084	11.7348	11.886	10.8866	11.8567	12.3457	11.6877	11.9715	11.8948	12.0803	12.5045	12.1627	13.0853	11.7246	11.9371	11.4476	12.4731	11.2237	12.4047	12.2462	12.1311	12.065	10.6909	12.6165	11.8644	11.6305	11.5615	12.5804	12.0256	12.1594	12.1492	12.0717	11.8453	11.9616	12.0932	12.3454	12.4776	12.38	11.9826	11.6861	11.4493	12.1476	11.531	11.553	11.9866	11.4982	12.2239	12.215	10.9779	11.1847	12.2475	12.592	12.4788	12.1722	11.7898	12.0259	12.054	11.2554	12.5725	12.6006	11.5414	12.1975	12.2397	12.0707	11.4827	11.7925	11.8512	12.1815	12.1101	11.2111	12.2212	11.1494	12.6377	11.1175	NA	13.0002	12.2654	11.7221	11.8317	11.5103	12.6807	11.9272	11.7806	11.9348	12.4295	11.375	11.9527	12.0414	12.1764	10.1354	11.7852	11.0551	12.0842	11.9432	11.6719	12.2157	11.5165	11.6785	Q96PE2	ARHGEF17	Rho guanine nucleotide exchange factor 17	Q96PE2	ARHGH_HUMAN
NA	9.93835	11.6419	11.1726	10.3702	11.1552	NA	9.33203	11.6876	11.6562	10.441	10.1854	10.7975	10.9239	9.89307	9.53153	10.379	10.5018	10.6481	11.1427	9.91205	NA	11.9151	NA	10.6272	NA	9.59683	9.79165	10.3208	11.5937	10.3892	NA	NA	10.4806	10.7015	10.7762	NA	11.371	10.9254	NA	10.5349	10.9563	10.5231	11.3253	9.99084	NA	10.6274	NA	11.1775	NA	NA	NA	10.9961	11.53	10.5651	10.5895	10.914	10.016	10.926	10.3982	11.1971	9.92729	10.492	NA	11.2127	10.6369	10.5255	10.146	9.82751	9.59467	11.1071	11.0666	NA	NA	11.2147	10.9037	NA	10.6112	10.9106	10.1626	NA	11.171	10.3465	9.9369	NA	11.1558	10.242	9.86673	10.3924	10.4245	11.1662	11.0075	NA	11.7129	NA	NA	11.1074	11.4708	11.1092	NA	9.84599	11.2801	11.0896	10.2647	Q96PE3	INPP4A	Inositol polyphosphate-4-phosphatase type I A	Q96PE3	INP4A_HUMAN
11.9647	11.8425	11.2638	11.4943	11.5898	11.443	12.0214	11.3822	11.4959	11.7044	12.3206	11.6559	12.4402	10.8344	10.7533	11.9504	11.6895	11.3048	12.0291	11.9377	10.5038	13.5963	11.9796	11.8091	11.4057	11.5608	11.1071	11.3383	12.0904	11.1212	11.0546	12.138	10.8738	11.021	10.7784	12.4882	10.2719	10.7743	11.3732	11.8351	12.076	11.5496	11.4526	10.8671	11.0707	11.6225	11.3033	11.785	10.6987	11.7696	11.8518	11.4927	10.9667	11.6608	12.1692	12.5292	10.5952	11.1165	12.3287	11.3822	12.3692	12.5251	11.7601	11.4743	12.3673	11.4818	12.2537	11.7985	11.3053	10.909	11.7321	11.7898	10.1237	12.2735	10.7681	12.9269	11.3083	12.2722	11.9538	11.6966	11.6072	10.7463	12.0339	11.7482	10.9417	11.8096	11.0665	12.1802	11.018	11.1644	12.3752	10.2073	12.0776	11.4406	12.0756	NA	12.3077	13.0138	11.8665	11.4722	12.1092	11.3301	11.7297	11.5833	Q96PE7	MCEE	Methylmalonyl-CoA epimerase, mitochondrial	Q96PE7	MCEE_HUMAN
NA	NA	12.6341	NA	NA	NA	NA	NA	NA	NA	NA	NA	NA	NA	NA	NA	NA	NA	NA	10.5052	NA	16.0929	NA	NA	NA	NA	NA	8.00687	NA	NA	NA	NA	NA	NA	NA	NA	NA	9.30569	NA	NA	NA	NA	NA	NA	NA	NA	NA	NA	NA	11.7437	NA	NA	NA	NA	NA	NA	NA	NA	NA	NA	NA	NA	NA	NA	NA	NA	NA	NA	NA	NA	NA	NA	NA	NA	NA	NA	NA	NA	NA	10.744	NA	NA	NA	NA	NA	NA	NA	NA	NA	NA	NA	NA	NA	NA	NA	NA	NA	NA	NA	13.7826	NA	NA	NA	NA	Q96PI1	SPRR4	Small proline-rich protein 4	Q96PI1	SPRR4_HUMAN
14.5897	14.3497	13.7619	14.5705	14.3213	14.7544	14.482	14.5514	14.2011	14.1709	14.6132	14.4086	14.4005	14.6636	14.6057	14.101	14.6333	14.5209	14.8723	13.795	14.2052	13.4543	14.6177	14.2831	14.7605	14.1157	14.5026	15.3329	14.8908	14.5394	14.097	14.3472	14.2864	14.384	13.9288	14.6692	14.3758	14.6456	14.0874	14.5011	14.814	14.9265	14.6697	14.7219	14.0127	14.5254	14.5146	14.6228	14.6356	14.4055	14.3641	14.2163	14.8305	14.4164	14.3188	15.0007	14.8014	14.399	14.5483	14.4076	15.0352	14.3118	14.6765	14.1861	14.9688	15.0604	13.953	14.7059	14.4686	14.4135	14.286	14.7453	14.4009	14.4516	14.6496	14.7791	14.4256	14.3855	14.5861	14.2532	14.4738	14.713	14.0424	14.4149	14.0695	14.738	14.4702	14.6813	14.2626	14.7095	14.9162	14.6147	14.8297	14.206	14.5186	14.7251	14.2869	14.3244	14.2293	14.3048	14.9992	14.5839	14.7844	14.9551	Q96PK6	RBM14	RNA-binding protein 14	Q96PK6	RBM14_HUMAN
9.89466	NA	NA	NA	NA	NA	NA	NA	NA	11.557	10.1372	NA	NA	NA	NA	NA	9.61531	NA	10.8004	NA	NA	NA	NA	NA	9.99639	NA	NA	9.87094	11.0463	NA	NA	NA	NA	NA	NA	11.2688	NA	9.61889	10.3847	NA	9.74561	9.92614	NA	NA	NA	NA	10.4144	NA	NA	NA	10.3513	NA	9.99702	NA	11.6723	11.4112	NA	10.0764	9.90786	NA	11.3727	NA	NA	NA	10.8227	NA	11.1362	NA	10.2494	NA	NA	NA	NA	NA	NA	11.025	NA	11.5425	10.2616	NA	NA	10.3333	NA	NA	10.3621	NA	NA	NA	NA	10.1055	11.0443	NA	NA	NA	NA	NA	11.7566	11.8952	NA	9.55533	NA	NA	NA	10.0076	Q96PP8	GBP5	Guanylate-binding protein 5	Q96PP8	GBP5_HUMAN
NA	NA	8.93641	11.6329	11.7227	11.0017	NA	NA	10.075	10.6109	11.0616	10.7285	9.73557	10.3616	10.1304	10.7678	10.6737	10.3492	11.5058	9.75449	NA	10.1644	11.1962	9.18093	10.7611	10.7998	11.7663	10.482	12.7171	NA	9.95391	10.8978	10.7649	10.1114	9.9864	11.4747	NA	NA	NA	9.97536	11.5193	9.97934	NA	10.8099	NA	NA	10.637	NA	10.5542	NA	10.3177	10.1908	10.8838	11.0702	11.4856	12.7266	10.1301	11.4834	11.83	NA	10.3537	NA	9.93467	10.4359	11.1988	10.9565	11.605	10.6548	11.9992	10.3836	11.2732	9.78991	9.92599	NA	10.0814	12.7495	11.3603	11.228	11.2482	9.92389	NA	11.0293	11.3852	9.62283	NA	11.5251	10.116	NA	NA	11.1617	10.8023	9.92467	NA	11.8322	NA	NA	11.1751	11.4657	10.3387	9.58148	9.31381	11.3983	9.63734	9.40478	Q96PP9	GBP4	Guanylate-binding protein 4	Q96PP9;Q6ZN66	GBP4_HUMAN
NA	NA	11.1113	NA	11.7921	NA	12.1308	NA	NA	11.9383	10.9271	10.9211	NA	11.3764	NA	NA	NA	NA	11.8351	11.6714	NA	NA	NA	NA	11.6021	11.9972	9.31783	NA	11.6143	NA	NA	NA	10.7036	11.4608	10.2933	NA	11.1978	NA	11.092	11.2961	NA	12.0602	NA	NA	NA	10.9675	NA	NA	NA	NA	NA	NA	10.9729	NA	NA	NA	NA	10.3739	NA	NA	10.793	NA	NA	NA	11.8308	11.0273	11.3051	NA	10.7292	NA	NA	NA	NA	12.5945	NA	NA	10.9095	9.81082	NA	11.6635	NA	NA	10.8531	NA	11.4373	11.4669	NA	NA	NA	11.7871	11.2644	NA	11.0066	11.3148	NA	NA	12.7866	12.1624	NA	11.6986	12.063	NA	NA	NA	Q96PQ0	SORCS2	VPS10 domain-containing receptor SorCS2	Q96PQ0	SORC2_HUMAN
10.8674	NA	9.92196	11.289	9.87763	11.0055	NA	11.8626	11.0706	10.1278	10.9265	10.6406	10.9436	10.9218	11.0119	10.5269	11.3992	10.4142	11.2934	NA	11.5698	10.9367	NA	11.0188	11.6318	11.0704	10.9163	11.8262	11.8008	10.3775	10.0554	11.2646	11.0258	9.51902	10.0862	10.8971	NA	10.9042	10.7189	NA	10.7143	11.4414	10.553	11.14	10.3941	10.8634	10.0833	NA	9.98783	10.7156	10.2228	10.1086	11.1315	12.0235	10.6784	12.3035	10.2498	10.2576	11.0708	NA	11.2278	10.9357	10.3623	11.1759	11.7941	11.585	NA	11.7006	NA	NA	NA	11.6767	10.4924	10.9643	10.8093	11.1077	11.119	10.5384	NA	10.889	NA	10.8518	11.3215	11.5691	NA	11.3888	11.1051	11.1032	8.56699	11.5027	11.1208	10.4905	NA	NA	NA	NA	11.5407	11.0004	10.8023	NA	11.4917	10.653	10.5279	11.1497	Q96PU4	UHRF2	E3 ubiquitin-protein ligase UHRF2	Q96PU4	UHRF2_HUMAN
12.1387	12.0467	12.0655	12.636	12.6014	12.3031	11.6216	12.235	12.2991	11.9246	11.67	12.4761	12.3916	11.6358	11.7511	12.2846	12.2386	12.0123	12.371	12.4499	11.7961	11.1145	12.3825	11.4172	12.775	11.9939	12.0189	12.1742	11.9585	11.769	11.5178	12.3694	11.2861	11.7356	11.5185	12.548	12.0589	12.412	11.9092	11.1194	12.5594	12.3812	11.8401	12.0495	12.0038	11.7782	12.3947	NA	12.0322	11.7748	11.8108	12.1957	12.0966	11.9262	11.4157	12.3143	12.6242	12.5347	12.7261	11.4911	12.2741	12.2798	12.4816	12.2422	12.3387	12.9057	12.1098	11.7954	11.9786	12.1664	11.3358	11.3343	11.4719	12.345	12.079	11.8163	11.759	11.4967	12.6148	12.4284	13.5046	12.6285	11.7847	11.7689	12.6845	11.9052	12.2538	12.3814	12.2328	12.8846	12.5529	12.3462	12.3127	12.2139	11.5678	11.5567	12.6537	12.1465	12.2477	12.3857	12.6973	12.8153	11.9027	11.6546	Q96PU5	NEDD4L	E3 ubiquitin-protein ligase NEDD4-like	Q96PU5	NED4L_HUMAN
13.7479	14.1272	13.1827	13.8755	13.5996	13.7444	13.8722	14.1408	14.1967	13.7679	13.6537	13.8801	13.7214	13.8617	14.1349	13.3325	14.4196	13.5387	14.1328	13.6246	13.68	12.3763	13.2627	13.5153	14.7498	13.6962	14.0837	14.5905	14.112	13.8515	13.3874	13.4313	13.5764	14.005	12.9379	14.1889	14.0445	13.4384	13.4058	13.4071	14.4826	14.8015	13.599	14.2154	13.4345	13.7437	13.5788	13.7561	13.8511	13.7539	13.2217	13.3593	14.0111	13.2489	13.9081	14.4635	14.388	13.4931	14.0708	13.8764	14.599	13.878	13.7713	13.4584	14.3035	14.2079	13.5775	13.4481	14.0145	13.6358	13.3415	14.2644	12.8742	14.1666	14.1095	14.2181	13.7409	13.3841	13.9543	13.7769	12.7061	13.7511	12.765	13.3664	13.705	13.9816	13.096	13.8562	13.6891	14.6657	14.3459	13.8469	13.8471	13.308	14.1383	13.9661	13.3747	13.431	13.3183	14.1424	14.1751	13.9333	14.2784	14.1707	Q96PU8	QKI	Protein quaking	Q96PU8	QKI_HUMAN
9.74649	10.2614	NA	9.39384	NA	NA	NA	NA	NA	9.79946	9.59131	NA	9.54606	8.91657	NA	NA	10.5289	9.97252	NA	9.67679	NA	NA	8.89481	NA	8.55983	NA	10.2861	9.99179	10.213	NA	NA	NA	NA	9.04333	9.8071	9.82217	9.82738	NA	9.28284	NA	9.36861	9.43551	10.1083	NA	10.3036	NA	9.15659	NA	9.91544	NA	9.25526	NA	NA	9.93354	10.6716	10.4869	NA	9.96004	9.96809	NA	9.95739	NA	NA	NA	NA	8.80768	NA	NA	9.73572	10.0246	9.40239	9.99976	NA	NA	NA	9.76267	NA	9.59213	NA	9.83528	NA	8.05819	NA	NA	10.0607	NA	NA	10.7143	NA	11.0049	10.1651	NA	10.2369	NA	NA	NA	NA	10.9764	NA	NA	9.12953	NA	9.65606	9.75631	Q96PY5	FMNL2	Formin-like protein 2	Q96PY5	FMNL2_HUMAN
NA	NA	11.2514	10.4564	10.2526	11.3089	NA	10.6344	NA	11.2914	10.627	10.3311	10.3744	11.5568	10.7315	11.0323	11.2275	10.8186	9.25445	9.71606	NA	10.3661	NA	NA	11.3256	10.2198	10.7914	11.0553	11.1485	10.4768	11.7161	10.4342	11.4053	11.0915	11.2395	10.8906	11.3583	8.68367	10.8534	9.97176	10.736	11.676	11.406	NA	10.1652	10.5313	10.8245	10.5347	11.5522	NA	11.3855	10.7834	11.3056	NA	11.23	11.3726	11.0854	11.3808	10.956	NA	9.52326	10.1575	10.4284	10.4228	10.7798	11.8039	11.2835	NA	10.8768	11.2147	10.9328	11.425	10.2615	11.3654	10.8537	NA	NA	10.7787	11.4155	NA	10.7324	10.3612	9.82684	11.3886	NA	11.2144	NA	NA	NA	11.1625	10.1687	NA	11.2022	NA	NA	11.2797	11.703	10.4423	NA	10.9228	11.937	10.7359	10.8839	10.9156	Q96PZ0	PUS7	Pseudouridylate synthase 7 homolog	Q96PZ0	PUS7_HUMAN
10.8159	9.54424	10.7459	11.6923	11.3224	NA	NA	10.0483	NA	10.6339	10.634	NA	11.5031	10.9351	NA	NA	11.8816	NA	10.7753	NA	10.9111	10.4053	11.5636	10.8156	10.8196	NA	11.6934	11.4202	11.495	10.9708	10.1101	11.5908	11.5002	10.7678	NA	11.2759	11.571	10.694	10.2121	11.3617	11.6367	12.0236	10.7956	9.27432	11.8627	10.844	11.6645	NA	10.6112	11.0091	11.1457	NA	11.4453	11.3426	NA	11.7163	11.3821	11.2823	10.7836	10.9509	11.1843	12.0621	10.5571	9.82827	11.409	10.8141	11.5221	11.481	11.2502	11.5631	NA	10.6312	NA	11.7423	11.517	11.7303	10.7953	11.05	11.7293	11.002	11.0517	11.2723	10.1191	9.86074	NA	11.6526	10.8032	NA	10.2007	11.7384	11.1405	10.353	11.3038	11.1242	10.2894	10.4684	11.5263	12.5987	10.75	11.6699	11.8867	11.3671	NA	11.5544	Q96Q05	TRAPPC9	Trafficking protein particle complex subunit 9	Q96Q05	TPPC9_HUMAN
NA	11.7228	11.5147	11.6929	11.5902	11.473	11.9034	10.3982	10.6552	NA	11.5816	11.297	9.49561	12.2171	11.3712	11.2588	10.598	12.0068	9.69412	NA	10.6431	11.5488	12.1927	11.8375	NA	11.3844	11.0714	NA	9.71537	13.1114	10.7438	11.711	NA	12.5892	12.227	10.0087	11.9579	13.0569	11.1017	12.1254	11.5358	NA	13.2755	12.6936	11.6705	12.23	12.2247	NA	11.8264	12.0733	12.3206	12.4091	11.5598	11.3178	10.5412	8.07596	10.5996	12.116	11.6308	12.4402	10.5676	11.5406	11.3931	11.711	11.3221	10.8033	NA	11.5754	11.7886	10.9354	11.301	12.1933	12.0311	NA	9.74948	NA	9.95633	11.5165	12.2993	9.54724	NA	12.7972	11.7376	11.174	NA	11.0115	12.4152	12.0272	12.7779	NA	11.1563	11.2851	11.2451	11.2772	11.1884	11.2316	NA	11.7912	10.7769	NA	NA	12.0136	11.6573	10.1524	Q96Q06	PLIN4	Perilipin-4	Q96Q06	PLIN4_HUMAN
11.2042	11.1776	11.234	11.4351	10.6767	10.6979	10.7499	10.1925	10.3468	12.0477	10.8857	11.3507	10.8752	11.3504	10.2881	9.30124	10.7939	9.38334	11.7156	10.6587	8.59482	9.60073	10.061	10.9852	11.6341	9.13322	11.4158	11.4649	12.2283	10.9314	11.2959	10.4803	NA	10.9362	10.8797	11.2608	9.33093	11.2348	10.4877	10.0955	11.219	11.7642	10.5298	11.9436	10.5238	9.89956	10.7472	10.7246	10.5019	10.3757	10.4399	10.1245	11.1817	10.1118	11.9038	11.9685	11.0039	10.7286	11.3137	10.5884	10.8594	11.2966	10.9935	11.9283	11.9064	11.2335	10.9177	10.3231	11.3613	NA	10.9079	10.5354	10.3095	11.3632	10.0367	11.6771	10.2801	11.4233	10.1275	10.3456	10.219	10.5607	NA	10.3182	10.613	10.9584	11.3576	10.6802	9.26738	11.4649	11.7935	10.8639	11.2969	10.265	10.8754	10.167	11.7588	11.1017	10.4642	11.5217	11.6623	10.4961	11.9167	11.6893	Q96Q11	TRNT1	CCA tRNA nucleotidyltransferase 1, mitochondrial	Q96Q11	TRNT1_HUMAN
9.74963	NA	NA	11.0078	NA	NA	NA	10.4014	11.1252	10.889	9.93921	10.7648	11.1718	10.9067	9.43526	NA	10.7034	NA	8.9055	NA	10.2644	9.38679	11.5278	NA	10.7397	10.4709	10.2258	11.5818	11.2709	10.1564	NA	9.33753	10.5752	9.88264	NA	11.1733	9.90744	10.7945	11.4257	10.6201	10.7829	11.2255	10.0302	10.9582	11.6989	NA	10.7777	11.3188	NA	NA	9.4863	11.1756	11.6978	NA	10.7413	10.3735	10.8557	10.6907	10.4646	NA	11.36	NA	10.9047	11.3414	10.1538	10.6347	12.0619	9.62818	NA	10.1772	NA	10.2826	NA	10.9939	NA	11.3655	10.8019	10.2536	9.57895	10.6126	NA	10.5224	NA	10.6028	11.3017	10.7715	10.1309	NA	NA	10.951	11.3739	10.0205	10.9703	10.4664	NA	10.2538	10.419	11.3172	NA	10.349	11.6292	10.7754	10.9301	11.0415	Q96Q15	SMG1	Serine/threonine-protein kinase SMG1	Q96Q15	SMG1_HUMAN
NA	NA	NA	NA	10.9424	NA	NA	NA	NA	13.4271	13.5365	NA	NA	NA	NA	NA	NA	NA	NA	NA	NA	NA	NA	NA	8.68908	NA	NA	NA	10.7232	NA	NA	NA	NA	NA	NA	14.0344	NA	NA	NA	NA	11.8893	NA	NA	NA	NA	NA	NA	NA	NA	NA	NA	NA	NA	NA	13.129	11.4441	NA	NA	10.6592	NA	NA	NA	NA	NA	NA	NA	13.8641	NA	9.81142	NA	NA	NA	NA	NA	NA	12.5026	NA	12.5434	NA	NA	NA	NA	NA	NA	NA	NA	NA	NA	NA	NA	NA	NA	NA	NA	NA	NA	13.4869	13.3702	NA	NA	NA	11.5509	NA	11.4838	Q96Q80	DERL3	Derlin-3	Q96Q80	DERL3_HUMAN
12.7364	13.1242	17.0004	11.4174	12.2296	12.9088	12.9947	12.498	12.8229	NA	12.9197	12.1759	11.327	11.248	14.6811	14.3775	11.6696	14.3549	12.1797	15.8755	13.0121	18.9317	10.8643	13.1532	11.9971	12.4508	12.6606	12.3242	11.5907	10.8706	11.9488	12.8541	12.2605	11.1886	11.9666	12.5157	12.5783	12.9366	11.3975	NA	11.6544	12.5972	11.7069	11.2416	12.8653	11.3887	13.3882	13.3453	13.357	15.7285	11.7487	14.221	12.1059	12.5474	13.024	13.6392	11.4035	NA	11.6642	12.2487	14.101	12.617	12.5674	12.4433	11.5819	12.1845	12.1644	11.3985	12.1189	12.5467	13.5547	11.8517	11.3463	15.8502	11.9083	12.9654	12.4362	11.5288	11.5655	13.4187	15.3373	12.1291	11.7335	12.045	NA	12.5165	NA	15.6116	12.2723	12.5695	11.5815	11.0777	13.7482	11.311	13.2834	14.7822	14.2781	13.478	11.8471	14.939	13.098	12.3761	11.3083	12.7763	Q96QA5	GSDMA	Gasdermin-A	Q96QA5	GSDMA_HUMAN
NA	NA	NA	11.1231	10.3049	NA	NA	10.7014	9.36965	NA	10.8831	11.024	10.9711	10.4094	10.7989	10.919	11.2697	9.66939	11.4576	NA	10.8889	NA	10.5109	11.23	10.1827	10.7374	10.6494	NA	10.855	NA	10.5525	NA	10.48	9.91439	NA	11.107	11.638	10.3965	NA	NA	10.3949	10.5882	10.0249	10.6465	NA	11.7128	11.1182	NA	11.1902	10.5027	NA	NA	11.0972	NA	NA	NA	11.4205	10.603	10.4608	11.1844	NA	NA	10.927	10.5254	11.1331	11.9211	10.4848	9.91531	10.8587	NA	NA	10.7806	NA	NA	10.2934	NA	9.97628	NA	11.4946	NA	NA	11.0469	NA	NA	NA	9.45063	11.3825	NA	9.00002	NA	11.0173	NA	NA	10.8586	NA	NA	NA	10.3282	10.6782	10.4252	9.8427	10.9918	10.0303	9.54779	Q96QB1	DLC1	Rho GTPase-activating protein 7	Q96QB1	RHG07_HUMAN
NA	NA	8.40899	9.33812	7.04844	NA	10.4115	10.0351	NA	9.74303	10.1813	9.94448	9.64482	9.45543	10.2387	9.62615	11.1893	NA	8.95278	NA	NA	NA	9.07851	10.319	9.66732	NA	10.4646	9.70535	10.2187	NA	NA	NA	NA	9.26078	9.81862	10.2536	10.4332	9.20203	9.83171	10.3836	10.0847	10.385	10.2941	8.68	9.61332	NA	9.14326	NA	10.8854	9.66728	10.3392	NA	10.6116	9.60328	8.96854	10.2261	9.77026	8.96157	9.8119	NA	10.0585	9.99321	9.11827	9.48539	9.28407	10.6027	NA	9.20447	8.86481	8.93514	NA	10.9856	9.32729	9.633	9.06359	9.71361	9.94076	9.7327	NA	9.87073	NA	NA	NA	9.76102	10.3416	9.33312	10.1196	9.1355	9.3241	10.2002	9.61335	9.54764	9.20236	9.58525	9.67605	NA	9.192	10.6059	9.99104	9.96515	10.3487	9.52095	10.5458	9.8139	Q96QC0	PPP1R10	Serine/threonine-protein phosphatase 1 regulatory subunit 10	Q96QC0	PP1RA_HUMAN
10.4203	7.49079	10.5568	9.98761	10.5476	10.7238	10.2515	NA	NA	NA	10.2287	10.2342	10.5558	11.0807	10.5744	NA	10.0244	10.4008	10.825	9.58571	NA	NA	10.6245	NA	10.8755	9.7438	11.1784	10.5216	10.9041	9.36165	11.1313	NA	NA	10.0455	NA	11.082	NA	11.2519	10.5651	10.7109	11.0111	11.0163	10.6202	10.8527	10.9349	NA	9.56222	10.6944	9.88596	NA	10.5831	NA	11.12	NA	10.6125	9.78117	10.0192	10.3132	NA	NA	10.5901	10.3656	9.21549	10.3436	10.342	9.9744	11.0884	NA	10.7556	9.6165	NA	11.4215	9.343	11.2244	9.9135	9.76321	NA	8.6329	10.7539	9.96808	NA	11.181	NA	10.6296	11.1243	10.6412	10.1305	10.3751	NA	11.1796	10.5328	10.0992	10.065	NA	NA	10.2879	NA	NA	NA	10.1379	10.7941	10.979	11.2933	9.76727	Q96QD9	FYTTD1	UAP56-interacting factor	Q96QD9	UIF_HUMAN
9.45784	NA	10.4371	9.6494	10.5815	NA	NA	9.83437	10.4377	10.8351	10.7873	10.5977	9.20006	10.6457	9.81313	9.68192	11.0839	10.9227	9.96432	10.8558	10.6512	NA	10.7274	10.6075	11.7444	11.0935	10.6869	10.0109	10.9477	10.5817	9.82602	9.89557	10.1052	10.4941	11.1137	10.1808	9.58567	10.6256	10.5195	11.3644	10.3746	11.2497	9.8322	11.0629	11.0544	10.8502	10.0776	9.71059	11.3489	11.6042	10.307	10.8735	11.2901	NA	11.0002	9.71649	10.8703	10.7475	10.6927	10.8455	10.3826	NA	10.7773	NA	10.9653	11.4382	11.2352	10.3818	10.835	10.747	NA	9.75709	NA	11.1085	10.5863	10.2571	10.4547	10.4591	11.1078	10.6943	NA	11.1401	11.2501	10.2282	10.7217	10.7189	11.0208	10.9006	10.832	11.3258	10.4106	10.4896	10.5533	10.7366	10.4379	10.4747	10.4089	10.9134	10.3818	11.1351	11.0704	9.85541	10.8759	9.57287	Q96QG7	MTMR9	Myotubularin-related protein 9	Q96QG7	MTMR9_HUMAN
NA	NA	NA	11.1508	NA	NA	NA	NA	NA	NA	NA	NA	NA	NA	NA	10.7704	NA	11.7617	NA	NA	11.3798	NA	10.574	11.6284	NA	NA	NA	NA	NA	NA	10.3811	10.0017	NA	NA	NA	NA	NA	NA	NA	12.9973	NA	NA	NA	NA	9.42756	12.2496	NA	NA	13.0511	10.5973	NA	NA	12.8255	NA	NA	NA	NA	10.8188	10.2038	NA	NA	NA	11.8323	11.6632	NA	NA	NA	10.4793	NA	10.1905	NA	NA	NA	NA	11.4393	NA	11.8174	NA	9.87567	NA	NA	10.3646	NA	NA	NA	NA	NA	NA	NA	NA	NA	13.2263	10.87	NA	NA	13.4072	NA	NA	12.4715	NA	NA	NA	10.8814	10.0368	Q96QI5	HS3ST6	Heparan sulfate glucosamine 3-O-sulfotransferase 6	Q96QI5	HS3S6_HUMAN
14.1405	14.0733	14.3053	14.4775	14.3092	14.4609	14.3022	13.8889	14.2712	14.2987	14.2939	14.2394	14.2086	14.2791	14.2772	13.7576	14.694	14.0936	14.2887	14.0451	13.7439	13.8989	14.1948	14.1585	14.4823	13.9724	14.1935	14.4199	14.2418	14.1065	13.8603	14.4882	13.9044	14.2192	14.264	14.0819	14.0454	14.0658	14.3033	14.6005	14.165	14.5832	14.1105	14.3971	13.9588	13.9208	13.957	13.6351	14.0626	13.768	14.0238	14.0248	14.4611	14.0672	14.3102	14.1934	14.5369	14.2714	14.2883	14.1656	14.2866	14.9434	14.1838	13.8278	14.491	14.5068	14.4232	14.0745	14.3197	14.4703	13.9185	14.3345	13.7369	14.1075	13.9363	14.1504	14.2334	14.3153	14.075	14.2603	13.9429	14.2528	13.9086	14.3873	14.0802	14.1999	14.0056	14.3303	14.0847	14.3294	14.2473	14.0156	14.3121	14.1625	14.4045	14.1009	14.2265	14.4217	14.1221	14.1985	14.3338	14.2301	14.4734	14.129	Q96QK1	VPS35	Vacuolar protein sorting-associated protein 35	Q96QK1	VPS35_HUMAN
8.78857	NA	NA	8.80834	9.91944	8.95917	10.2901	10.8136	NA	10.0025	9.51863	10.337	9.2217	10.9384	10.712	NA	10.0337	NA	9.10812	10.1222	10.9568	NA	NA	NA	9.85825	NA	NA	9.6715	10.0511	10.3198	10.213	9.44669	10.215	9.93994	NA	8.69636	9.45031	10.67	9.22375	10.7529	9.09076	9.2616	9.57993	8.84531	10.4014	10.7051	8.51642	NA	9.05489	9.9284	9.07908	NA	9.99005	NA	10.0099	8.99807	9.39829	10.1253	9.00805	9.53145	9.95938	10.1636	9.30155	9.02431	9.49576	10.0477	NA	10.0932	8.77319	NA	NA	NA	8.84417	10.268	10.1873	NA	NA	9.79957	10.0361	10.5875	NA	10.1043	NA	NA	9.99719	NA	8.94775	NA	NA	10.5881	10.0942	NA	NA	NA	NA	NA	10.5368	NA	NA	9.17238	10.0736	10.1049	10.0215	8.89617	Q96QR8	PURB	Transcriptional activator protein Pur-beta	Q96QR8	PURB_HUMAN
10.3017	8.63049	NA	NA	9.52497	NA	NA	NA	NA	9.68391	NA	8.80462	NA	9.33308	10.5867	NA	10.2361	10.2227	NA	NA	NA	NA	8.56874	NA	10.1643	NA	10.0576	8.95625	9.08044	NA	NA	NA	NA	NA	NA	8.6131	9.64176	NA	NA	NA	NA	9.30758	NA	8.23308	NA	NA	NA	NA	9.767	NA	NA	9.054	NA	NA	8.97795	10.4917	NA	NA	8.14257	NA	NA	NA	8.04177	NA	10.3945	7.88851	NA	9.21671	10.0612	8.50677	NA	NA	NA	7.6357	9.61508	NA	NA	7.58478	NA	9.50016	NA	8.22422	NA	NA	NA	9.34583	8.98678	NA	NA	NA	9.62804	8.55496	8.67133	NA	NA	10.0727	9.31044	9.28296	NA	9.16776	9.43755	8.24435	NA	8.68451	Q96QU8	XPO6	Exportin-6	Q96QU8	XPO6_HUMAN
11.5718	10.4366	NA	10.1718	NA	NA	NA	11.225	NA	NA	10.0864	11.561	11.9775	11.4805	10.9371	10.7336	11.7322	11.6755	11.3329	NA	11.2977	NA	NA	11.9773	NA	9.90378	10.1249	10.2985	NA	10.155	NA	NA	11.7026	NA	NA	10.2475	10.7486	10.2173	9.36252	11.1442	NA	NA	10.299	NA	9.88692	11.5026	11.0993	NA	11.8422	10.7762	10.4162	NA	11.5375	NA	NA	NA	10.5291	10.3751	10.496	10.9897	NA	NA	11.5575	NA	10.7976	11.6393	NA	10.758	NA	11.2858	NA	NA	9.92641	NA	11.5787	8.42893	10.9316	NA	NA	7.91468	NA	NA	NA	11.0649	NA	NA	10.7804	NA	11.1247	NA	10.3405	NA	11.2378	NA	10.061	11.427	NA	NA	10.7303	NA	NA	NA	11.1786	11.3123	Q96R05	RBP7	Retinoid-binding protein 7	Q96R05	RET7_HUMAN
10.0462	NA	10.223	10.9968	11.0076	11.7178	10.7053	11.3527	11.2116	11.3696	11.8951	11.0253	11.1076	11.7861	11.9674	10.5441	11.8146	12.0799	11.5862	11.6654	10.2487	NA	NA	11.331	11.2473	10.3595	11.4992	11.9725	11.7146	10.9376	11.0761	10.3139	11.1011	11.2055	11.1829	10.904	11.9538	11.0706	11.3413	12.0147	11.6361	11.5789	11.2347	11.0289	10.4168	NA	11.4619	NA	11.4722	11.005	12.4507	10.4096	12.0469	11.6441	11.2484	12.0088	11.7172	11.0456	10.7546	10.999	11.9009	10.613	10.4035	12.0979	11.2371	11.998	10.641	11.5495	12.0117	11.0967	11.6481	12.0814	10.8266	10.3735	11.416	11.6307	11.2607	11.8363	11.5536	10.9566	NA	11.1402	12.1007	9.91245	11.4547	11.0388	11.4772	11.3437	11.8672	11.5202	11.83	11.8723	11.3239	NA	11.2533	11.0063	11.366	11.9783	10.2778	10.8056	11.9029	11.842	10.332	11.6161	Q96RE7	NACC1	Nucleus accumbens-associated protein 1	Q96RE7	NACC1_HUMAN
14.645	14.6142	14.4766	15.142	14.3596	14.5299	14.8808	14.7332	14.8563	14.6789	14.7852	14.8297	14.8666	14.9907	15.2299	15.5105	14.9865	14.7193	14.1391	14.7346	14.8029	14.2759	14.6501	15.4678	14.9607	14.0524	15.3706	14.0623	14.5516	14.9356	14.2106	14.8503	15.2885	15.187	13.9828	14.5974	14.7974	15.0962	14.4855	15.0117	14.5874	15.1418	14.8626	14.8413	14.7377	15.0089	15.0654	15.0108	15.0721	15.2584	14.378	14.7611	14.6959	14.0906	13.8446	14.3255	14.7386	15.0012	14.9372	15.0849	14.5448	14.7493	15.2506	15.1824	14.7051	15.1033	14.5197	15.0136	14.5334	14.0959	14.0148	15.1587	14.8179	14.9414	14.541	14.4154	15.1746	14.2492	14.5835	14.7311	13.5348	15.3384	15.0245	15.7417	14.7818	14.4506	14.6806	15.1194	14.8882	15.1981	14.3415	15.1856	14.4619	14.594	14.6001	14.8667	14.6845	14.4456	14.6098	15.0194	14.5315	15.3275	15.2228	15.517	Q96RF0	SNX18	Sorting nexin-18	Q96RF0	SNX18_HUMAN
11.5566	12.3499	11.7468	11.9594	11.8122	11.6241	NA	11.5761	NA	12.4093	10.6419	10.7638	11.5072	11.6835	12.5072	NA	11.5003	11.2822	NA	11.774	11.6701	NA	11.5381	10.6603	12.5607	11.6181	11.5496	12.1343	11.3799	12.0696	NA	NA	11.5674	12.2178	12.7401	12.4674	11.9562	11.3825	12.1212	NA	11.8168	11.7699	12.3204	11.8362	NA	12.6919	11.3632	11.9953	11.9175	11.6113	12.1877	12.9721	11.6884	11.6552	12.1409	12.4012	12.0668	NA	12.1323	11.8295	11.5021	11.6905	11.8557	11.6083	12.3387	11.3354	12.6928	11.8024	11.1546	NA	12.0247	11.2634	11.7405	12.0369	NA	11.7906	11.4419	12.2306	NA	NA	NA	11.9056	11.4014	11.7069	12.2799	11.6725	11.5292	11.8021	NA	12.1423	11.6222	NA	12.4149	NA	12.4861	12.8897	12.3216	12.1927	11.9753	11.9394	12.6058	12.35	11.9719	11.7107	Q96RK0	CIC	Protein capicua homolog	Q96RK0	CIC_HUMAN
10.9017	NA	NA	NA	9.41654	NA	NA	NA	NA	NA	8.65081	8.64395	9.6684	NA	NA	9.78344	9.9956	NA	NA	NA	NA	NA	9.35445	7.02317	8.93646	NA	9.89079	NA	10.9967	10.3531	NA	9.52286	9.23449	NA	9.1468	NA	9.58268	9.0523	9.29983	9.2123	8.80262	10.266	9.00567	NA	9.19389	NA	NA	NA	9.50552	10.2695	NA	9.49843	11.106	8.67231	8.90018	10.5554	NA	8.59934	10.7355	NA	10.231	NA	10.2985	NA	9.71636	10.3433	8.73051	10.592	10.0665	NA	8.97284	8.09084	NA	10.0865	NA	9.56022	9.75597	9.20903	9.25068	NA	NA	9.84329	9.70727	9.45576	NA	8.75769	9.57249	NA	NA	10.1741	8.77414	NA	9.53985	NA	NA	NA	NA	10.3964	NA	NA	9.62726	NA	NA	NA	Q96RL1	UIMC1	BRCA1-A complex subunit RAP80	Q96RL1	UIMC1_HUMAN
10.8054	NA	9.70031	NA	NA	NA	NA	9.86346	NA	NA	10.7896	9.72939	10.5825	9.74306	9.52214	NA	9.50352	10.136	10.6801	NA	10.5071	9.35535	10.8695	NA	9.8794	NA	8.98768	9.8267	10.8567	NA	9.59597	10.8468	NA	10.1767	NA	10.9442	9.85999	9.77202	10.1611	10.0835	10.4833	9.80931	NA	9.7771	8.61814	NA	8.80019	10.3922	10.1863	NA	11.0017	10.649	11.0284	9.186	NA	9.94752	10.2416	9.77371	10.1133	8.55025	10.6499	11.1724	10.3034	10.9476	10.6179	9.79157	NA	9.90097	9.74191	10.2405	10.2331	10.5438	9.96174	9.69446	NA	9.93076	10.4676	10.3203	10.0697	10.3184	12.1738	10.8367	9.3912	NA	NA	11.2643	10.355	10.1804	10.6518	9.77224	NA	10.4886	10.1173	10.6692	9.95414	10.9532	10.583	10.6265	NA	NA	10.1055	10.1722	10.4745	10.5175	Q96RL7	VPS13A	Vacuolar protein sorting-associated protein 13A	Q96RL7	VP13A_HUMAN
NA	12.8915	11.2686	11.9289	9.00267	NA	NA	9.91645	NA	9.94383	7.57208	11.2615	9.06202	10.5724	NA	NA	10.3442	9.57204	10.0219	11.4526	10.4145	NA	NA	NA	10.8108	12.2078	NA	NA	10.8067	10.7742	9.57143	NA	10.2517	11.119	11.1089	NA	11.3526	10.7788	11.8374	11.4091	9.68082	11.7685	NA	11.6139	9.15071	12.0575	12.1056	10.7377	12.9861	11.7079	10.3709	NA	12.0704	9.72848	10.3466	10.2154	11.7024	11.3127	8.95785	10.8093	NA	10.8529	12.6044	10.6335	11.6161	NA	9.61338	11.818	10.2091	10.9329	9.47786	NA	10.273	10.4259	10.4475	NA	12.5571	11.1273	NA	10.9209	NA	10.9108	10.9206	10.4665	10.4365	10.9419	7.85024	12.0733	11.1364	11.7956	10.3609	11.5919	11.8755	11.4283	11.2878	11.7193	NA	11.6881	11.7334	10.6636	10.305	NA	NA	NA	Q96RP7	GAL3ST4	Galactose-3-O-sulfotransferase 4	Q96RP7	G3ST4_HUMAN
11.8796	10.6927	10.6329	11.8916	12.2258	11.5934	NA	11.1326	10.9177	11.1304	12.0432	11.5741	11.8841	11.7286	10.8922	11.515	12.6581	10.789	12.4266	10.5587	10.6069	11.6032	11.4411	10.1688	11.6203	11.2938	11.1347	11.5889	12.3266	11.5921	11.2699	11.7357	11.0212	11.6434	11.0148	12.0545	11.5302	10.9177	11.4185	11.1523	12.2016	11.5655	10.8883	11.7205	9.92061	10.5752	11.0719	11.5702	11.1885	10.8435	12.1147	11.0362	11.8672	11.3915	11.7339	12.3775	11.37	11.178	11.7137	11.0972	12.0249	12.0003	11.6482	11.4136	11.5973	12.6718	11.5999	10.7924	12.0965	11.2102	11.0702	11.3969	10.7483	11.2269	10.945	12.1435	10.6393	11.8522	12.0388	10.9313	NA	11.6533	11.5935	12.0345	11.226	11.6915	10.97	11.3919	11.2018	11.6339	11.8677	11.6084	11.4054	11.6173	11.9676	11.2105	11.6717	12.0197	11.1072	10.9064	11.657	11.8591	11.3335	11.1667	Q96RP9	GFM1	Elongation factor G, mitochondrial	Q96RP9	EFGM_HUMAN
11.3418	11.215	NA	11.18	11.6049	11.7394	NA	10.8875	NA	10.4869	10.9583	11.5068	10.8015	11.5267	10.7741	11.586	11.8571	11.1501	11.8908	NA	11.4318	11.8964	11.8569	NA	9.18551	11.3916	10.9654	11.3741	11.8639	10.7939	9.88046	11.8468	9.63741	11.365	NA	10.9188	10.8195	10.9714	10.5109	11.7517	12.0565	10.2896	10.7666	11.8118	11.2779	10.3578	11.7595	11.326	11.5474	10.9577	11.7009	10.7351	11.0145	11.4653	11.5779	11.6273	11.4481	10.9281	11.1387	11.5386	10.6539	11.6206	11.2488	11.168	10.699	11.0362	10.7509	9.85536	11.3102	NA	11.7354	10.6403	11.2967	10.2129	NA	11.6473	6.9229	10.7528	10.7619	10.9573	NA	10.9921	11.5949	11.2483	NA	11.9398	10.8847	11.1128	10.8544	9.21452	11.327	10.9498	11.6495	11.6284	11.221	NA	9.2861	11.5309	9.42306	NA	10.7571	10.8381	10.368	NA	Q96RQ3	MCCC1	Methylcrotonoyl-CoA carboxylase subunit alpha, mitochondrial	Q96RQ3	MCCA_HUMAN
14.3666	15.4598	11.4752	13.2188	11.8051	15.7203	NA	13.7077	12.8824	14.0266	13.409	14.201	14.9059	13.156	12.2497	11.7173	14.8496	12.3076	13.5693	12.5266	12.3169	12.4211	13.3391	13.1237	12.9454	NA	14.8247	15.9957	14.8954	12.8357	13.8245	14.827	11.7735	13.1599	NA	14.2402	13.3696	11.8198	11.8675	12.3899	14.4673	13.7469	12.7229	13.0189	11.9396	15.3203	11.4872	12.7233	12.7423	11.4983	13.3034	NA	15.5127	13.0243	13.0619	15.3444	14.3412	11.2608	13.9693	13.1013	14.8141	14.1205	14.1952	12.8289	13.9787	13.3019	13.0272	13.2457	13.5628	15.7311	14.6888	NA	10.8338	12.0168	14.2089	14.2405	13.4031	14.7056	13.4857	14.2707	NA	12.8127	11.6098	13.6036	13.4095	16.653	11.5217	15.4637	12.4972	14.604	15.4535	11.0055	13.3536	NA	14.8637	12.9642	13.1233	14.3518	13.2538	11.5702	12.5389	12.4233	13.3887	12.376	Q96RQ9	IL4I1	L-amino-acid oxidase	Q96RQ9	OXLA_HUMAN
12.8477	12.2573	13.7474	13.4329	12.6698	12.4515	11.8794	12.0682	13.599	13.2138	12.3094	12.9419	12.613	12.5895	12.0571	12.2336	11.8125	13.0041	12.2983	12.9773	12.0846	12.7123	12.081	12.6337	12.994	12.752	12.8807	12.9437	12.5455	12.4211	12.4332	12.8633	13.4867	12.0298	13.0634	12.7441	12.3311	12.9822	13.1812	14.0853	12.4908	12.3924	12.2855	12.1534	12.3644	11.7609	13.0194	12.8333	11.8665	12.9494	12.9232	13.4203	12.6457	12.7524	13.3481	12.5128	12.6164	12.8746	13.1583	12.2671	12.7294	12.6727	12.3282	12.8337	12.9414	12.5354	12.0042	12.6817	13.0929	11.6965	13.1125	13.0083	12.9587	13.1852	12.1642	12.6768	12.7405	12.8878	12.5491	12.9184	14.1939	13.582	12.2554	11.7889	13.0749	12.6636	12.9608	12.4921	12.5106	12.3403	12.6799	12.9549	13.2029	12.5438	12.7014	NA	12.6883	12.8733	12.5539	13.0985	12.8596	12.8572	12.1958	NA	Q96RR4	CAMKK2	Calcium/calmodulin-dependent protein kinase kinase 2	Q96RR4	KKCC2_HUMAN
12.4433	12.7503	12.6942	12.7685	12.9744	12.6145	12.0458	12.089	12.4808	13.0589	12.7598	12.7294	12.3837	13.1947	12.2382	NA	12.8844	12.1811	12.7597	11.9694	12.4219	12.2606	12.2732	11.9823	13.2476	12.2262	12.4674	12.8733	13.1126	12.0822	NA	12.4734	12.0877	12.5576	12.6868	12.7635	12.7477	12.6592	12.7954	12.2853	12.9043	13.3813	12.9604	12.963	11.8066	12.171	12.6089	11.6669	12.5621	12.2109	12.9216	12.3378	12.5684	12.4615	12.6398	13.2317	12.868	12.4192	12.5801	12.1455	12.6306	12.3779	12.3339	12.0518	12.7197	13.0078	12.5264	12.1743	13.4769	11.9508	12.5317	11.6225	11.9287	12.177	12.7374	13.0922	11.9556	12.7593	13.0379	12.5093	12.9254	13.0072	11.2866	11.7416	12.9867	12.553	11.9738	12.6326	12.6843	13.6483	12.806	11.8374	12.8368	12.3293	12.2707	12.1847	12.9783	12.6799	12.721	12.5798	12.8429	12.3189	12.2231	12.7301	Q96RS6	NUDCD1	NudC domain-containing protein 1	Q96RS6	NUDC1_HUMAN
11.0507	NA	8.9874	10.7329	10.9346	10.86	NA	10.603	10.2741	10.9485	11.3534	10.6093	11.3334	10.9975	10.3643	9.78676	11.4359	8.50903	10.7485	10.0481	9.41892	10.7237	10.2411	10.2138	11.2398	NA	11.0962	11.4047	11.2634	10.6085	NA	11.1886	NA	10.8541	NA	NA	10.2748	10.4526	9.71061	10.7059	11.4041	11.1369	10.6309	9.77922	10.4649	11.4519	10.6823	10.5909	10.5256	NA	10.6543	10.3953	11.4279	11.0937	10.224	11.0314	11.5147	10.6603	10.3848	9.22343	10.859	10.255	10.0894	10.4981	10.6173	10.9055	NA	10.7121	10.8351	10.3118	10.6824	8.53343	NA	10.6063	9.02807	10.7759	10.1428	10.3675	NA	10.7166	10.9371	11.221	10.4532	NA	NA	11.0065	10.8477	9.98674	9.86468	11.3428	10.8503	10.3188	10.26	10.6228	8.64432	10.7542	10.5331	10.8973	10.7018	10.8328	10.4742	10.3879	NA	10.4066	Q96RT1	ERBIN	Erbin	Q96RT1	ERBIN_HUMAN
NA	8.97103	NA	8.82821	NA	9.78308	NA	NA	NA	NA	8.65336	NA	NA	NA	NA	NA	9.30093	NA	NA	NA	NA	NA	NA	NA	8.26899	NA	NA	NA	NA	NA	NA	NA	9.00925	9.21393	NA	NA	NA	NA	NA	7.73367	NA	7.8211	8.68861	NA	NA	NA	9.3173	NA	NA	NA	NA	NA	NA	NA	NA	NA	NA	NA	8.58462	NA	NA	NA	NA	NA	8.13833	9.54734	NA	8.83038	NA	NA	9.58327	NA	NA	NA	NA	NA	9.42092	NA	8.11526	NA	NA	NA	NA	NA	NA	NA	NA	NA	9.04078	8.72233	NA	NA	NA	NA	NA	NA	NA	NA	NA	9.19278	NA	NA	NA	8.62116	Q96RT7	TUBGCP6	Gamma-tubulin complex component 6	Q96RT7	GCP6_HUMAN
13.3813	12.8885	11.3846	12.7011	12.8015	12.8445	NA	11.789	12.2418	11.8901	12.8814	12.2179	12.8433	11.9977	12.7081	11.5733	12.5984	12.1283	13.0689	11.8983	12.5786	11.3208	12.3292	12.4681	12.5208	12.7828	13.4912	13.4525	14.3839	13.2088	11.3281	13.2141	11.5841	12.6115	11.6395	13.1071	11.5853	12.7131	12.1768	12.9393	13.8115	12.5116	12.014	12.58	11.6113	12.0093	12.6321	11.7302	12.6926	12.3437	12.6765	11.3247	13.2121	11.9749	13.1782	14.4181	12.5667	12.4105	13.0236	11.8412	13.332	12.3069	11.9534	12.4627	13.3522	11.8744	12.2561	12.3541	13.6639	12.753	12.7322	12.5603	11.6264	12.1797	12.8131	13.8439	12.2967	12.7681	12.6184	11.2403	NA	12.9158	12.0648	12.4995	12.1754	14.1759	12.2329	13.4338	10.864	12.3385	13.658	11.5715	12.6659	12.2246	12.7456	12.3927	12.9156	13.3002	11.6839	12.1982	12.0452	12.8708	12.363	12.8895	Q96RU3	FNBP1	Formin-binding protein 1	Q96RU3	FNBP1_HUMAN
NA	NA	13.6765	NA	NA	NA	NA	NA	10.5474	12.5532	9.75697	10.5526	NA	10.9827	NA	NA	NA	NA	10.977	13.0413	NA	NA	12.1393	NA	11.2648	NA	NA	NA	9.33033	NA	11.906	NA	NA	10.3953	13.6772	9.66338	NA	NA	12.8403	10.8637	NA	10.855	10.461	9.93628	NA	NA	NA	NA	10.6322	NA	10.4479	NA	NA	NA	11.8277	NA	10.0184	10.6942	8.73612	10.9927	11.3688	NA	NA	10.9993	11.0137	NA	11.7941	NA	NA	NA	NA	NA	NA	11.9128	NA	NA	NA	11.2462	10.758	12.2953	NA	8.70827	NA	NA	13.4356	NA	9.58739	NA	NA	11.6507	12.1767	NA	NA	NA	NA	NA	12.1256	9.10776	9.01226	13.1958	13.3132	9.11523	NA	NA	Q96RW7	HMCN1	Hemicentin-1	Q96RW7	HMCN1_HUMAN
10.9094	10.9588	10.4027	11.1772	10.1372	11.3883	11.327	10.9366	11.4415	11.5386	10.6494	9.98369	10.0364	10.8389	10.9786	11.8422	10.9185	10.6824	9.75357	11.3283	10.9812	9.13645	11.663	10.7255	10.7343	11.022	9.587	11.153	9.93045	10.2912	10.6029	11.2243	10.619	9.64543	10.3601	10.8137	9.64221	10.0766	10.0892	11.3093	10.759	10.9083	10.6183	10.6974	9.92226	11.1782	9.69032	10.4345	11.6512	9.76615	8.90802	11.3808	10.8451	10.6363	10.3062	9.28662	10.6403	9.93164	11.0017	10.9469	11.382	10.775	10.7409	10.717	10.1944	10.6359	10.763	11.6464	9.56137	10.6522	11.7845	11.1253	11.1851	11.6039	11.6791	10.053	10.7341	10.9235	10.4762	10.7467	11.5663	10.5101	10.3983	10.061	11.0367	11.4484	10.779	10.2012	10.6643	10.5029	10.1608	10.5548	10.9806	10.9851	11.2462	11.1824	10.9627	10.6657	10.5706	11.4218	11.1385	10.6522	11.2649	11.0327	Q96RY7	IFT140	Intraflagellar transport protein 140 homolog	Q96RY7	IF140_HUMAN
NA	NA	NA	8.32745	NA	11.2436	NA	NA	10.9542	NA	10.2348	10.4001	8.46624	NA	9.44638	7.85239	10.3781	NA	NA	NA	NA	9.30332	9.27077	8.8482	NA	8.9897	NA	10.8981	9.94548	NA	NA	NA	9.75868	NA	NA	9.06325	NA	10.2666	8.98214	NA	NA	5.90683	10.5419	9.37858	NA	NA	NA	9.26368	NA	NA	NA	NA	9.25132	10.1684	11.2097	9.97705	10.6485	9.14824	10.1604	NA	NA	10.5217	10.2421	9.47546	9.56635	NA	9.8277	NA	NA	9.71454	NA	NA	NA	10.3235	10.0482	NA	NA	NA	10.523	10.1878	NA	NA	9.26314	9.61361	NA	NA	NA	NA	9.49835	NA	NA	9.54224	NA	NA	NA	NA	9.29715	NA	NA	9.07981	9.09373	NA	9.7125	8.72254	Q96S15	WDR24	GATOR complex protein WDR24	Q96S15	WDR24_HUMAN
11.7616	11.6987	11.8524	11.2851	10.5902	12.0993	11.7759	12.076	11.8434	11.7574	12.1086	11.9742	12.3554	12.2184	11.2888	11.8064	12.2068	12.2729	11.9173	12.2796	12.2255	11.3818	11.9461	11.2698	12.2107	11.8572	11.8348	12.2079	11.2248	11.3718	11.3889	12.7631	11.8836	12.0428	12.3382	12.3189	11.4407	11.5702	11.2105	12.1365	11.6237	12.3281	11.5992	11.9929	11.2513	11.6268	11.5315	11.3674	11.429	12.0143	11.5246	12.1612	11.9228	11.372	11.2976	12.4039	11.3007	12.1116	11.9153	11.4706	12.1443	11.4823	11.8665	12.1121	12.335	11.5312	11.6229	12.2368	11.1701	11.9909	11.9388	12.2706	11.7848	12.4527	11.9706	12.0002	11.4195	12.0216	12.1893	12.6269	12.0859	12.0901	11.042	11.8913	12.8076	11.7598	11.8295	12.5299	11.841	12.1587	12.0206	11.5055	11.144	11.693	11.8379	11.2785	11.8825	12.3108	12.1719	12.795	12.0877	11.736	12.0416	12.1979	Q96S19	METTL26	Methyltransferase-like 26	Q96S19	MTL26_HUMAN
10.5782	NA	11.0517	11.3701	10.9673	11.1396	10.3435	10.8525	NA	10.8493	11.691	10.3809	11.1784	10.478	10.9677	11.8947	11.2184	10.9883	11.2233	11.0594	10.3511	10.2703	11.6296	10.7162	11.4151	10.1315	10.9949	12.0775	11.5029	10.9432	11.3759	10.9824	NA	11.3604	11.2402	11.2396	11.3488	10.5667	10.7384	10.0875	11.6116	11.5523	11.2034	10.4435	10.4925	11.453	11.0644	11.2884	11.3005	11.6728	10.1244	11.1873	11.4205	10.457	11.8516	11.0142	10.7489	11.3783	10.8806	11.5101	11.0271	11.2134	10.9753	10.4898	11.1945	10.342	NA	11.6139	10.7303	NA	10.5213	11.0976	9.50303	11.1433	11.4031	11.8829	10.849	11.644	10.8426	11.1751	NA	11.4045	10.9764	10.4999	11.2301	11.5598	10.7182	11.6198	9.78943	11.4596	11.8022	11.3433	11.5039	12.135	11.968	11.3347	11.3565	10.8105	11.2742	10.9308	11.3281	11.2709	11.505	11.1386	Q96S44	TP53RK	EKC/KEOPS complex subunit TP53RK	Q96S44	PRPK_HUMAN
12.2146	12.984	12.4801	12.7757	12.8035	12.635	12.5578	12.9422	12.8586	13.0034	13.6186	13.2607	13.0758	12.7779	13.1528	12.8171	13.2731	12.9233	13.4822	13.2572	12.6718	12.3646	13.5002	12.8356	13.6157	12.2386	12.7399	13.4398	12.8312	12.7136	12.9719	13.2229	12.3377	12.6497	12.4927	12.9095	12.9555	13.112	12.5798	12.6314	12.7322	13.3228	13.2122	13.1301	12.6841	12.5947	12.9429	12.6286	12.6969	12.8601	13.2958	11.9087	13.1052	12.2946	13.0549	13.0261	13.6984	13.2086	13.2187	13.3577	13.746	13.347	13.1583	12.2901	13.6458	13.3886	12.935	13.2553	13.063	12.9736	13.1391	12.7458	12.816	13.4111	13.0847	12.7135	12.499	12.9583	13.2046	13.3093	15.0425	13.1997	12.0415	13.152	13.1074	12.2394	13.0383	12.7692	12.1125	13.4366	12.98	12.987	12.7704	12.9135	12.5647	13.0885	13.5394	12.8369	12.9992	13.6665	13.1696	13.3137	12.7479	13.3151	Q96S52	PIGS	GPI transamidase component PIG-S	Q96S52	PIGS_HUMAN
NA	11.3559	NA	12.0233	11.1	12.3865	NA	11.2729	10.796	NA	11.3633	11.5841	10.9788	11.6187	11.4929	11.5437	12.27	11.6483	11.9749	NA	11.6484	12.1546	11.5515	12.2248	11.1901	11.038	11.8219	12.2682	11.4491	11.3268	NA	11.2253	11.0907	11.6618	11.8458	12.1687	NA	12.2452	11.1176	11.6456	11.08	11.9106	11.6236	11.87	12.1923	12.1092	11.8418	11.0711	10.8945	10.5641	11.8989	11.9383	11.9966	10.8071	11.1916	11.6251	11.5462	11.0338	11.8243	11.1933	12.3477	11.4425	11.8024	11.4218	11.3941	12.2268	11.9146	11.9257	10.5617	11.4411	11.9287	11.8701	11.4788	11.1522	11.7919	11.2605	11.6143	11.7902	11.5247	11.4554	NA	11.9923	NA	11.1684	11.9007	11.8879	12.4145	11.3401	11.6956	11.4639	11.8462	11.7835	11.8635	NA	11.1818	11.962	11.0682	11.6313	11.1074	11.2698	11.2304	11.9546	11.7681	11.7878	Q96S55	WRNIP1	ATPase WRNIP1	Q96S55	WRIP1_HUMAN
NA	NA	NA	11.2834	NA	NA	NA	10.0274	NA	NA	NA	10.6683	11.2472	11.1422	NA	NA	11.7519	NA	NA	NA	NA	NA	10.7729	NA	11.4113	NA	8.97529	10.5892	11.1842	10.7877	NA	NA	NA	NA	NA	10.6244	NA	11.2617	NA	9.1087	NA	11.6242	NA	NA	NA	NA	NA	NA	NA	NA	NA	NA	10.4685	NA	10.1234	11.9175	9.69266	11.2109	NA	10.9107	NA	NA	9.32502	NA	10.3443	NA	NA	NA	10.9388	NA	NA	NA	NA	11.367	NA	9.23919	NA	9.50834	NA	10.6367	NA	9.72516	NA	NA	11.2667	9.05879	10.5426	NA	NA	11.1109	NA	NA	NA	NA	NA	10.2941	NA	11.6365	NA	10.6503	11.9611	NA	NA	NA	Q96S59	RANBP9	Ran-binding protein 9	Q96S59	RANB9_HUMAN
NA	NA	14.7741	9.40067	11.5437	12.3016	NA	NA	NA	13.4662	11.5289	NA	NA	11.3112	NA	NA	10.5265	10.075	12.2953	13.0505	NA	NA	NA	NA	11.3846	NA	NA	NA	12.4254	NA	NA	NA	NA	11.6439	14.1319	12.7204	NA	7.83255	14.4882	NA	9.9083	9.3664	10.6362	12.4197	NA	NA	13.3482	NA	NA	NA	12.5811	NA	12.3829	12.1582	13.4707	12.2168	NA	11.2739	NA	NA	11.1178	12.5375	NA	NA	11.3604	NA	13.2229	NA	11.1865	NA	NA	NA	NA	12.1162	NA	12.0004	NA	13.5289	12.5852	12.9139	NA	11.0615	NA	NA	12.78	NA	NA	NA	NA	10.346	10.2644	NA	NA	NA	NA	NA	13.5066	12.5058	NA	14.0026	12.0454	11.5034	NA	NA	Q96S86	HAPLN3	Hyaluronan and proteoglycan link protein 3	Q96S86	HPLN3_HUMAN
16.647	16.8872	17.8361	16.9341	16.6873	17.2881	17.8894	16.9706	16.5423	16.809	16.6997	17.2118	16.2782	16.9476	17.5754	17.0074	16.6045	16.4314	16.8862	17.6694	17.405	16.0666	17.2253	17.7959	17.3213	16.6349	17.5255	17.0406	15.9203	16.9886	16.4678	16.3012	16.2162	16.8314	17.6693	16.5134	16.8175	16.9077	17.2746	16.8487	15.9177	16.5357	17.3195	17.1363	16.7735	17.0445	16.5048	16.6437	16.3791	16.972	16.7214	17.2644	16.9814	16.7132	17.0188	16.2667	17.1158	17.4615	17.1893	17.2382	16.7873	17.3669	17.3593	17.198	16.8681	17.0787	17.1972	16.7833	16.6868	16.7203	16.7535	17.4976	16.6704	17.252	16.9284	16.1942	16.9187	17.2994	16.8433	17.6822	16.2004	17.2785	16.4551	17.1539	17.363	16.5933	16.8311	17.1151	17.1336	16.7071	16.8724	17.4209	16.844	16.3844	16.769	17.1542	17.3204	16.7204	17.0742	18.0337	17.7521	17.012	16.7923	16.9838	Q96S97	MYADM	Myeloid-associated differentiation marker	Q96S97	MYADM_HUMAN
NA	NA	12.124	11.4594	10.6914	10.841	NA	NA	NA	12.2456	10.6207	11.8493	10.8081	11.3622	11.3313	10.3411	11.2319	NA	10.5767	11.787	NA	9.216	11.3415	NA	12.2537	11.8529	10.7963	11.7839	12.1052	11.1424	9.81206	11.3304	NA	10.9213	12.0071	10.8761	10.2551	11.2801	12.5512	10.7199	11.9949	11.4602	10.8877	10.9059	NA	NA	10.6243	NA	10.2063	NA	10.9493	NA	11.3733	10.9392	12.0214	11.7665	12.0192	NA	11.2902	9.74491	12.1704	NA	11.1434	10.0892	11.3045	10.6816	12.4928	NA	11.3898	11.735	10.8843	11.0866	10.8687	11.5683	12.102	11.9299	10.9321	11.8466	11.8296	12.7681	NA	10.7549	10.4566	11.4617	12.63	11.918	NA	12.4619	NA	12.4711	11.9605	NA	10.3965	NA	10.5876	11.1758	NA	11.1849	11.234	12.1326	11.3142	10.9202	11.5423	11.0626	Q96S99	PLEKHF1	Pleckstrin homology domain-containing family F member 1	Q96S99	PKHF1_HUMAN
11.1145	11.2714	12.0223	11.545	11.5288	10.9882	12.2104	10.7778	11.1913	12.2682	12.1839	11.607	11.5958	11.7763	11.5959	11.5359	12.1113	11.7588	11.5635	11.1882	10.7436	10.5142	11.2702	10.7284	12.4484	11.0445	11.6822	12.2112	12.5047	11.7272	10.8239	10.8805	11.4141	12.0871	11.5037	12.4358	11.2208	11.312	12.0804	11.2124	12.2162	12.5285	11.8289	12.1086	10.553	11.4152	11.1379	11.3264	11.661	11.2647	11.9182	11.4968	11.573	11.368	12.0361	12.1718	11.1215	11.4557	11.8055	11.4469	11.3365	11.3137	11.2551	11.1397	11.5139	12.229	12.0617	11.0691	12.0248	11.7103	11.8651	12.2402	11.5167	11.9318	11.1012	12.3085	11.1713	11.7422	12.226	11.8329	NA	11.7408	11.4049	11.0229	12.7653	12.4104	11.7552	11.2488	11.12	12.7416	12.1318	11.2139	11.8972	10.9639	10.718	11.7744	11.8502	11.9925	11.4181	11.8105	12.004	12.1883	11.6231	11.0592	Q96SB3	PPP1R9B	Neurabin-2	Q9ULJ8;Q96SB3	NEB2_HUMAN
NA	NA	NA	9.47152	NA	NA	NA	NA	NA	NA	NA	NA	NA	NA	NA	NA	10.2385	NA	9.79619	9.09339	NA	NA	NA	NA	9.60573	NA	NA	8.97837	8.65221	NA	NA	NA	NA	NA	10.08	10.4772	NA	10.0071	NA	NA	8.84904	9.29779	NA	NA	NA	NA	NA	NA	NA	9.83493	NA	NA	NA	NA	NA	9.89229	NA	NA	NA	NA	9.44046	NA	NA	NA	7.73877	NA	NA	NA	NA	NA	NA	NA	NA	9.90414	NA	NA	NA	9.67374	NA	NA	10.9403	10.2617	NA	NA	NA	NA	NA	NA	NA	10.1465	NA	NA	NA	NA	9.86008	NA	10.2191	NA	8.31179	NA	8.13921	NA	9.89513	NA	Q96SB4	SRPK1	SRSF protein kinase 1	Q96SB4	SRPK1_HUMAN
11.5517	NA	12.8626	8.61027	10.9995	11.1427	NA	NA	NA	10.5988	NA	8.8804	NA	12.5362	10.8278	12.2747	11.1786	NA	NA	11.377	10.5539	NA	11.4978	NA	11.1625	NA	11.5423	10.9991	11.0302	11.7984	NA	NA	NA	12.479	13.195	10.1006	11.6079	12.4399	12.3376	9.73182	10.9589	11.1333	12.0155	12.5301	NA	NA	10.1918	NA	9.55133	NA	11.5225	NA	10.0483	10.2867	11.4059	12.2883	10.3017	12.1445	9.75241	11.4556	11.5673	11.293	10.3773	NA	10.7346	10.1901	10.3015	10.2652	10.2995	8.83127	NA	11.6559	NA	10.2549	NA	9.0516	10.8221	11.823	11.9256	10.8288	NA	11.7259	NA	NA	11.1021	NA	10.8758	10.5385	NA	11.9867	9.86863	NA	9.40265	11.8826	10.1402	11.4039	11.1362	11.9178	8.72832	10.8575	10.211	11.6013	NA	8.76342	Q96SB8	SMC6	Structural maintenance of chromosomes protein 6	Q96SB8	SMC6_HUMAN
8.36179	NA	11.6586	NA	8.16636	NA	NA	NA	NA	NA	NA	NA	NA	9.81954	10.6163	NA	10.23	NA	NA	10.8957	NA	NA	NA	NA	10.0214	NA	NA	NA	NA	9.53546	11.261	NA	NA	NA	NA	NA	NA	NA	NA	NA	NA	10.9636	NA	NA	NA	11.3409	NA	NA	10.5336	NA	NA	10.5593	NA	NA	NA	10.5225	9.98463	NA	NA	NA	10.3934	NA	10.4314	NA	NA	NA	NA	NA	9.47282	10.8192	NA	NA	NA	10.8532	NA	9.40648	NA	NA	10.5507	10.8822	12.2924	NA	10.9259	10.8742	NA	11.5114	NA	11.1741	NA	9.99189	NA	NA	10.627	11.4217	NA	NA	NA	10.8902	NA	NA	9.80237	NA	NA	10.0565	Q96SL1	SLC49A4	Solute carrier family 49 member 4	Q96SL1	DIRC2_HUMAN
NA	NA	10.9225	NA	NA	NA	NA	NA	NA	12.5216	10.1623	10.9757	9.63728	10.8877	NA	NA	10.3091	NA	NA	11.8357	NA	NA	10.719	11.0323	12.7745	NA	NA	9.51339	10.2524	NA	NA	NA	10.4771	10.6301	10.5461	10.988	NA	NA	9.12544	10.8648	10.1682	11.6872	NA	NA	NA	NA	NA	NA	NA	NA	10.1728	NA	10.136	NA	NA	NA	NA	10.691	NA	NA	NA	12.774	10.7082	NA	NA	11.1863	12.0011	11.0255	NA	NA	11.4985	NA	NA	11.6236	NA	NA	11.1777	11.2772	NA	11.2939	NA	NA	NA	NA	NA	NA	10.9982	NA	NA	12.7268	NA	NA	NA	NA	10.8559	11.9702	12.2083	10.7344	NA	12.3177	12.5302	NA	NA	10.8918	Q96SL4	GPX7	Glutathione peroxidase 7	Q96SL4	GPX7_HUMAN
12.3155	12.9646	14.3916	12.1367	13.2414	12.596	12.3237	12.2327	12.2347	13.5467	12.9251	13.5334	14.7631	13.5952	12.6027	11.9949	13.1451	12.3212	13.0574	13.9042	11.9617	12.5252	12.1137	12.8944	12.0388	12.616	12.3893	11.9521	12.4797	13.3629	13.8189	13.0291	14.3655	13.2367	13.9816	12.8984	13.9089	13.4979	14.392	13.5682	12.82	12.1129	13.1082	14.0358	12.417	12.8126	12.5845	12.0198	13.2058	13.3408	12.3753	11.4715	13.4283	12.8701	13.896	12.242	14.1183	14.802	12.2748	13.7277	12.1858	12.4356	13.048	13.0515	13.0094	12.6293	14.0504	12.181	12.5573	12.1586	12.9848	12.7493	12.5546	16.0002	12.1974	12.9155	13.3136	13.6586	13.8698	12.8641	12.0533	13.5447	12.199	12.4248	13.9462	12.261	12.9355	12.8749	12.3718	12.7684	13.1459	12.2439	13.5106	12.5518	13.6266	12.9566	13.7264	13.1658	13.3891	17.0903	15.8257	13.455	12.9954	13.3971	Q96SM3	CPXM1	Probable carboxypeptidase X1	Q96SM3	CPXM1_HUMAN
11.1181	11.4041	NA	10.171	11.954	11.446	NA	9.03662	11.3281	11.7054	12.7459	10.5739	11.7747	11.4277	11.4968	9.20869	11.8125	11.2358	11.7062	NA	10.3224	NA	11.7616	NA	10.9333	8.89828	11.1339	10.9982	12.1133	10.7764	9.63947	11.498	11.0364	10.2075	9.85538	12.1111	9.81737	10.5378	NA	10.9962	11.4904	11.6826	10.5123	11.3113	8.56099	NA	10.5435	11.0827	NA	10.3885	11.9546	NA	10.4832	11.1398	11.0684	11.683	8.54664	11.7672	9.61352	NA	11.3954	12.4189	NA	9.78157	10.5833	11.2142	10.2331	10.9624	12.3625	11.2519	11.1335	11.2148	10.2189	10.4061	9.78867	11.6531	NA	10.7332	11.18	9.28072	NA	11.4521	10.4041	11.2498	NA	11.5557	10.6197	11.4841	NA	11.9423	10.2997	11.8362	NA	11.6216	12.4937	NA	10.662	10.7837	NA	10.2922	10.9499	12.3883	NA	9.41615	Q96SQ9	CYP2S1	Cytochrome P450 2S1	Q96SQ9	CP2S1_HUMAN
NA	11.7647	11.317	11.8112	12.2077	NA	11.4083	12.1152	10.6928	10.1625	12.3135	11.7513	12.1623	12.1858	11.6448	NA	12.2038	11.898	10.8191	10.9865	11.6123	11.1616	NA	10.9656	12.2397	NA	11.9939	12.8209	12.2556	11.8959	NA	11.2763	12.9136	12.0324	11.473	12.3019	11.9234	12.2565	12.0848	12.4859	12.6651	12.2278	12.6517	12.0736	11.5476	12.681	12.8186	13.1945	12.6075	12.5277	12.5115	11.8232	13.1603	12.216	11.7488	12.2509	12.3428	11.9752	12.0027	11.7538	12.3066	11.773	12.2413	11.9462	12.1867	12.2186	11.4009	11.9599	12.4777	11.9236	NA	11.9874	11.811	12.0882	11.8934	12.3883	12.024	11.5332	12.1285	10.8658	NA	11.8334	NA	10.4399	NA	11.6505	12.1538	NA	10.752	12.0309	12.2652	NA	12.7224	11.8857	11.7065	11.9991	11.6699	11.9522	11.5285	NA	12.3392	12.0482	11.457	11.7512	Q96ST2	IWS1	Protein IWS1 homolog	Q96ST2	IWS1_HUMAN
11.9346	11.9627	11.2567	12.0257	11.8397	12.2603	11.9075	12.1556	11.6865	11.2092	11.648	12.0438	11.7939	12.1421	11.7015	11.8874	11.8871	11.8006	12.0632	10.5866	12.0514	11.4558	11.8335	11.938	11.7827	11.6534	11.8774	12.4648	12.1575	11.9418	11.4935	11.9642	12.0171	11.6195	10.5088	11.9001	11.6841	11.8593	11.577	11.8353	12.0411	11.3655	12.0576	11.9237	12.07	12.1868	12.0592	12.053	12.2006	12.0245	12.1705	11.8713	12.0811	12.1876	11.5398	12.1779	11.7776	11.8397	11.8767	11.7445	12.5189	11.7761	11.9616	11.6903	12.1688	12.3839	11.2969	11.9193	11.735	12.0087	11.9341	11.9561	11.9477	11.0964	12.1364	12.1377	11.5579	11.2842	11.5519	10.9368	11.5254	11.8221	11.8405	11.8642	11.2982	12.1401	12.0042	12.1314	11.7329	11.3463	11.9595	11.7354	11.9805	11.8986	11.9801	12.0734	11.6836	11.5997	11.6845	10.8938	11.6285	11.5916	11.8256	12.2181	Q96ST3	SIN3A	Paired amphipathic helix protein Sin3a	Q96ST3	SIN3A_HUMAN
11.3146	10.6703	11.3882	11.7534	11.25	11.322	11.179	10.2361	10.361	12.186	11.3104	10.9889	11.4753	11.4669	11.9288	10.4924	11.6285	10.7839	11.5156	10.1813	9.75062	10.2194	10.6873	10.5052	12.3428	9.41252	11.0796	11.7721	11.566	11.2752	10.2701	10.6869	10.968	11.9564	10.6814	11.3691	11.0169	10.9708	11.3332	10.7099	11.4475	12.0767	11.6245	11.6437	NA	11.6749	10.835	10.5892	10.5434	11.0096	10.8452	10.4498	10.9672	10.6565	11.3903	11.5059	10.9785	10.8926	10.7857	10.857	12.2511	11.4694	11.1696	NA	11.168	11.7647	11.589	10.8464	11.2853	11.3738	11.13	11.6912	10.5361	12.1267	11.0916	11.3904	10.4755	11.8611	11.8401	11.5727	10.8791	11.3527	NA	10.6338	11.8936	10.8175	10.4796	10.0704	9.63202	11.7061	11.1181	10.9862	11.4899	8.93581	11.4358	11.1693	11.4575	12.2026	10.6122	11.6265	11.7053	10.9584	11.3493	11.094	Q96SU4	OSBPL9	Oxysterol-binding protein-related protein 9	Q96SU4	OSBL9_HUMAN
NA	10.6803	NA	8.75159	8.27048	NA	NA	NA	NA	9.78723	8.48481	9.17841	9.77584	8.7434	NA	NA	NA	NA	9.79771	NA	NA	NA	NA	NA	8.17876	NA	8.87889	9.26821	9.96826	9.17687	NA	NA	9.07328	NA	NA	10.2246	8.44836	9.60853	9.4472	10.1131	9.4369	10.7265	9.26948	NA	9.08355	9.9428	9.64205	NA	10.4151	NA	NA	8.87355	8.54836	9.15316	NA	9.80306	8.81047	NA	8.28277	10.1489	8.75051	NA	6.67258	NA	9.39039	8.57264	9.78895	NA	9.05448	10.0727	9.70133	NA	9.08799	8.60551	NA	NA	9.31169	8.07505	8.35399	9.34114	NA	9.79902	NA	9.61513	NA	8.33781	9.31419	NA	NA	8.9658	10.5348	NA	10.082	NA	NA	NA	8.15261	9.49697	NA	6.70868	10.3006	8.94521	9.33919	9.95802	Q96SY0	INTS14	Integrator complex subunit 14	Q96SY0	INT14_HUMAN
NA	10.9311	11.1717	11.0799	NA	11.4873	NA	11.6676	11.195	10.8551	10.705	10.1759	11.058	11.5168	NA	11.2073	11.3841	11.4496	10.734	11.6577	9.49256	NA	11.0557	10.6648	11.4226	11.1097	11.2949	11.5288	11.3159	11.2187	11.4769	11.6049	11.4769	11.2424	12.0812	11.6243	10.9399	11.2149	11.7362	11.3005	11.2181	11.842	10.647	11.6641	10.7917	10.6104	11.3378	10.7325	9.74093	10.9938	10.9262	10.8619	11.0527	10.9996	11.8101	11.0223	NA	11.5938	11.0934	11.1844	11.6605	11.5053	10.8972	10.062	11.3793	11.4058	11.1582	10.8707	NA	NA	10.6997	9.84246	10.9578	11.9897	10.9236	11.0181	10.5019	10.9977	11.4726	10.9037	NA	11.8402	11.6531	11.4812	11.1769	NA	11.2072	11.2393	10.4972	11.8059	11.7535	11.2746	11.4225	10.7277	11.366	NA	12.0005	11.5009	11.0049	11.5581	12.2141	10.4579	11.2968	11.8201	Q96SZ5	ADO	2-aminoethanethiol dioxygenase	Q96SZ5	AEDO_HUMAN
9.73391	NA	NA	9.4618	10.3404	NA	NA	NA	NA	9.28162	NA	NA	9.97837	9.85646	NA	NA	10.4019	NA	10.7515	NA	NA	NA	NA	10.1678	10.4569	NA	9.98814	11.1549	NA	NA	NA	10.5597	10.1691	9.98788	NA	NA	NA	9.23964	NA	NA	NA	9.46343	10.3348	NA	NA	NA	NA	NA	NA	9.57941	NA	NA	9.509	NA	9.16982	NA	NA	10.2226	NA	NA	8.82956	NA	9.129	NA	9.5462	10.1745	NA	10.7148	NA	NA	NA	8.85984	9.76911	9.51477	9.98264	NA	NA	8.58338	NA	NA	NA	9.77878	9.25526	NA	NA	NA	8.00584	NA	NA	9.82246	9.23703	10.7709	NA	NA	NA	10.1039	NA	NA	NA	NA	10.1073	9.41182	10.5108	NA	Q96T23	RSF1	Remodeling and spacing factor 1	Q96T23	RSF1_HUMAN
12.0262	11.4911	11.0782	12.1357	11.3568	11.8267	11.1625	11.7204	11.7533	11.5071	11.6974	11.649	11.8089	11.8173	11.6379	10.7252	12.0715	11.5821	11.9245	10.0928	11.0053	10.1615	11.7728	11.1894	11.8043	11.1411	11.3729	12.3742	12.1219	11.5542	11.3664	11.1652	11.3342	11.3573	11.6189	11.795	11.8781	11.6504	11.5969	11.5374	12.1929	12.1663	11.9227	11.7708	11.1902	11.5725	11.5979	11.416	11.4907	12.3211	11.5833	11.8504	12.1956	11.5191	11.7738	12.0071	12.1528	11.3911	11.7941	11.4181	12.4274	11.574	11.9207	11.1441	11.5999	12.1789	11.684	11.6868	11.1645	10.5393	11.0618	12.2489	10.7216	11.7073	11.846	11.9627	11.0971	11.8557	12.0317	11.5568	NA	11.7841	NA	11.2771	11.3848	12.1617	11.7596	11.7542	11.7308	12.209	11.7862	11.9687	11.3082	10.2956	11.4263	11.722	10.9295	12.0207	11.4593	11.531	12.1454	11.9916	11.7164	11.6722	Q96T37	RBM15	RNA-binding protein 15	Q96T37	RBM15_HUMAN
12.0137	12.2194	12.1868	12.3112	12.3919	12.2667	12.3224	12.2007	11.7427	12.8048	12.4546	12.4037	12.7466	12.2363	12.3978	11.8741	13.0052	12.1705	12.3167	12.3364	11.9965	11.5895	11.9441	11.8996	13.1361	11.9298	12.6375	12.534	12.8049	12.287	12.3149	12.574	12.1378	12.484	11.9114	12.8525	12.3662	12.1602	12.0663	12.1088	12.9748	13.096	12.3495	12.3912	11.4575	12.4983	12.3556	11.6556	11.8729	12.0448	12.0306	11.971	12.5248	11.9929	12.6958	13.0367	12.4738	12.095	12.1415	11.9938	12.6126	13.0501	12.1487	12.3745	12.7949	12.8311	12.5165	12.2941	13.1348	12.662	12.5998	12.0846	11.877	12.4733	12.4295	12.8776	12.2228	12.5046	12.1211	12.9941	12.2615	12.3351	12.074	12.4579	12.9625	12.7227	12.4615	12.5265	11.7995	12.9205	12.6905	12.2233	12.5986	11.9678	12.6909	12.2496	12.7619	12.6069	12.1996	12.4625	12.1035	12.6594	12.3482	12.0752	Q96T51	RUFY1	RUN and FYVE domain-containing protein 1	Q96T51	RUFY1_HUMAN
10.3149	10.6956	NA	10.3357	11.2486	9.86501	10.5638	10.3172	NA	10.1365	10.6304	9.81387	9.34897	11.3454	NA	10.605	10.5151	10.1273	10.7279	NA	9.64555	12.5302	11.1334	11.5212	10.5045	8.50447	9.48372	11.0774	11.363	9.29419	NA	11.2715	NA	10.5408	10.895	7.29886	9.29483	10.3633	10.1387	10.3017	11.1655	10.7226	10.8643	10.1708	NA	9.08489	11.2184	10.6087	11.3401	NA	9.38837	10.2644	10.9362	10.8597	10.6625	10.9363	11.4808	10.1864	10.4354	NA	11.2015	10.4483	10.7587	NA	10.4367	10.7188	9.89529	10.1772	10.2085	10.1046	NA	10.8074	10.0089	10.0136	11.0751	8.71489	10.3807	9.76461	11.0018	9.98499	NA	11.0533	NA	9.56231	NA	10.3986	10.2173	11.0531	NA	10.2057	10.265	10.4235	10.2547	NA	10.345	10.9308	10.5042	10.1492	NA	10.7928	10.7499	10.5881	10.3465	NA	Q96T58	SPEN	Msx2-interacting protein	Q96T58	MINT_HUMAN
12.3903	11.9121	11.5803	12.1087	12.2706	12.3083	11.7516	11.9503	11.2869	11.9342	12.2954	11.8857	11.9699	12.2307	11.7749	11.2465	12.2114	11.847	11.748	11.5453	11.6689	11.5749	11.9535	11.4083	12.0197	11.4053	11.6099	13.1606	12.4193	11.8839	11.2849	12.0345	11.9569	12.2706	11.5551	12.1901	12.3276	11.8691	11.7536	11.6079	12.4978	12.3205	12.3178	12.0678	11.724	12.091	11.9299	12.1149	12.0104	11.6467	11.815	11.7628	12.3388	11.8483	12.4492	12.3454	12.3471	12.1755	11.9507	11.3436	12.5997	11.9041	11.7548	12.0285	12.4734	12.5595	12.1511	12.1053	12.2888	11.7353	12.2802	11.9783	11.5432	11.7519	12.3486	12.471	11.7783	11.9142	12.0843	11.4068	11.0277	11.6541	11.2768	11.7864	11.9161	12.4782	11.7762	11.7747	11.2924	12.4008	12.202	11.965	12.2264	11.4552	11.7092	11.5781	12.1206	12.0864	12.115	11.0458	12.269	12.4928	12.0838	11.6518	Q96T60	PNKP	Bifunctional polynucleotide phosphatase/kinase	Q96T60	PNKP_HUMAN
11.1568	11.022	NA	11.429	10.4578	10.5199	11.7371	10.7993	11.56	10.8779	9.97439	11.2065	11.5774	10.4562	NA	10.977	11.7481	10.7248	12.4781	11.1044	10.8966	11.5447	10.0024	10.698	NA	9.91076	10.2036	12.0594	11.3039	11.3032	NA	11.1887	9.99151	11.8664	10.7796	10.2854	9.79913	11.024	10.927	11.5049	10.547	10.6492	10.829	11.5588	11.8915	NA	11.2781	10.7909	10.8727	10.4957	11.723	10.4349	10.3112	12.4774	11.3011	9.76677	10.9737	10.906	11.3831	10.772	11.3153	9.94895	11.5512	11.8125	10.5766	12.3891	9.43137	10.7196	10.6647	11.639	11.4908	10.9458	11.1236	9.53026	10.3326	10.7414	10.3187	NA	8.70971	10.3501	11.196	10.8315	10.6581	12.1418	11.2425	11.3856	10.0289	11.391	10.9371	9.65909	NA	11.6313	10.9538	10.9339	11.4735	11.0208	10.6704	NA	11.0838	10.0814	10.3784	11.2379	NA	9.79087	Q96T66	NMNAT3	Nicotinamide/nicotinic acid mononucleotide adenylyltransferase 3	Q96T66	NMNA3_HUMAN
10.6872	10.9399	9.40912	11.1036	10.8245	10.7187	NA	9.81581	11.1626	11.397	10.9481	10.3893	10.9569	11.2442	10.2714	11.1395	11.6808	NA	11.4893	11.2263	10.2513	9.45023	11.3558	10.8351	11.2511	11.2592	11.2527	10.9881	11.3302	11.6654	9.72695	10.7634	10.6393	11.4329	10.6681	11.1212	11.5188	9.53243	10.8132	11.1487	11.0091	11.2112	9.86613	10.8817	11.4281	9.78665	10.3553	11.5703	11.3453	9.36293	10.9049	10.4412	10.9327	10.2065	11.6512	11.5492	11.6315	10.5639	10.7953	11.3313	11.4422	9.84164	10.0837	10.9131	10.7632	11.3326	11.1945	11.0771	11.7007	11.515	10.9666	10.6455	10.9555	11.8834	9.74328	11.0928	10.4613	11.7699	10.9153	11.3084	11.1208	10.2397	9.7782	10.4831	10.9252	11.9221	11.0219	NA	10.125	11.2169	11.1683	10.8245	10.6071	11.2381	9.71804	10.8464	10.9716	11.3106	11.1826	12.0989	11.4853	11.2783	10.5198	10.6347	Q96T76	MMS19	MMS19 nucleotide excision repair protein homolog	Q96T76	MMS19_HUMAN
NA	NA	NA	NA	NA	NA	NA	NA	NA	NA	NA	NA	NA	NA	NA	NA	NA	NA	NA	NA	NA	8.90033	NA	NA	8.29735	NA	NA	NA	NA	NA	NA	NA	NA	NA	8.04607	NA	NA	NA	NA	NA	NA	8.47234	NA	NA	NA	NA	NA	NA	NA	NA	NA	NA	NA	NA	NA	NA	NA	NA	NA	NA	NA	NA	NA	NA	NA	NA	NA	NA	NA	NA	NA	NA	NA	6.9109	NA	NA	NA	NA	NA	NA	NA	NA	NA	NA	NA	NA	NA	NA	NA	9.6649	NA	NA	NA	NA	NA	NA	NA	NA	NA	8.61229	10.4746	NA	NA	NA	Q96T88	UHRF1	E3 ubiquitin-protein ligase UHRF1	Q96T88	UHRF1_HUMAN
13.5757	13.0843	13.4867	14.1986	13.4706	13.2774	13.6331	13.4888	13.6572	14.5294	13.1017	13.924	13.9179	13.7134	13.8924	13.7506	13.5017	13.7418	14.0682	14.2284	13.376	13.7429	13.725	13.4785	14.9955	13.5713	13.8002	13.6473	13.3907	12.9719	13.3141	13.9406	13.8839	13.7112	13.6366	13.3355	13.6885	13.3765	13.4864	13.4595	13.5247	15.0241	13.0501	13.5583	13.2974	13.7647	12.7823	13.4146	13.6976	13.1767	13.7318	13.1733	13.3727	13.6772	13.7411	13.2336	13.756	13.2309	13.8975	13.3451	12.8859	14.3789	13.6631	13.226	13.654	13.5093	14.3892	13.5424	13.9012	13.4367	13.6442	13.3853	13.0913	15.5255	13.469	12.819	13.3557	13.5671	14.0198	14.2572	14.924	13.5478	13.7617	13.2621	14.6129	13.8472	13.7475	13.3137	13.278	14.9861	13.7803	13.5432	14.0773	13.9186	13.4402	13.5631	14.4794	13.5636	13.6867	15.0802	15.2085	13.0905	13.5457	13.7349	Q96TA1	NIBAN2	Protein Niban 2	Q96TA1	NIBA2_HUMAN
NA	NA	10.3993	10.3823	10.0926	10.3442	NA	NA	10.9923	10.5605	9.46007	8.80876	11.0786	10.6288	10.0806	NA	11.1581	11.0839	10.5959	9.89943	NA	9.69867	NA	NA	10.8132	10.1139	10.4603	11.3294	10.145	9.74972	9.56128	9.77463	NA	10.8554	8.98863	10.821	10.5824	9.5762	9.91737	9.82232	10.2418	10.7063	9.39362	11.0566	NA	8.54159	9.95186	NA	9.63684	NA	10.4685	NA	10.6729	NA	10.4936	10.2375	NA	9.69652	10.0223	9.85435	10.876	9.68238	10.1313	NA	10.5733	11.331	9.68397	NA	11.0255	9.98255	9.33243	NA	9.55761	10.3238	8.76356	10.3121	NA	11.0641	10.1135	NA	11.2991	10.2443	NA	10.9547	NA	10.1846	NA	NA	NA	10.7122	10.594	10.9539	8.73557	NA	NA	9.71504	10.2249	9.92407	NA	10.2175	10.3114	10.0339	9.90079	10.0881	Q96TA2	YME1L1	ATP-dependent zinc metalloprotease YME1L1	Q96TA2	YMEL1_HUMAN
13.6288	13.6442	13.208	14.5508	13.9285	13.9355	13.3917	13.2421	12.9727	14.2429	13.9606	13.7626	13.8944	14.0115	14.2539	13.602	14.2054	13.9182	14.3232	13.7135	13.4106	11.9403	13.7761	13.1801	14.3202	13.0801	13.5757	14.4337	14.3595	13.3776	13.1087	13.6324	13.3776	13.8007	13.25	14.1323	13.4072	13.4959	13.1821	14.2297	14.2435	14.2629	13.089	13.8324	13.3373	13.4813	13.3865	12.986	13.9137	13.2548	13.8607	13.4515	13.9608	13.4526	13.9477	14.0797	13.8085	13.8338	13.9576	13.569	14.2227	14.3957	13.9065	13.8592	13.8367	14.1354	14.0744	13.8114	14.3371	13.7419	13.489	13.6016	13.4002	13.997	13.9827	14.3918	13.599	13.8353	14.0426	13.449	NA	13.8893	13.9429	14.0987	13.4285	13.7908	13.4924	13.4507	12.7336	13.7136	14.1161	13.4714	13.6226	13.2552	14.1123	13.0544	13.9729	14.0732	13.4306	13.2642	14.0382	14.0248	14.1282	14.1857	Q96TC7	RMDN3	Regulator of microtubule dynamics protein 3	Q96TC7	RMD3_HUMAN
NA	NA	NA	7.23243	NA	NA	NA	9.47487	NA	6.64613	NA	9.0554	NA	8.40478	NA	NA	NA	NA	8.32287	NA	NA	8.3315	NA	NA	8.43833	NA	NA	9.79818	NA	NA	NA	NA	8.8877	NA	NA	NA	NA	NA	NA	8.75564	NA	9.53718	NA	NA	NA	NA	NA	NA	NA	NA	NA	NA	NA	NA	NA	NA	NA	8.5732	NA	NA	NA	NA	10.2922	NA	9.80295	NA	8.80459	8.92875	9.66138	NA	NA	NA	NA	NA	NA	NA	9.22224	NA	9.56712	NA	NA	9.60264	NA	NA	NA	NA	NA	NA	NA	9.06537	NA	NA	NA	NA	NA	NA	NA	NA	NA	NA	NA	NA	NA	10.101	Q99081	TCF12	Transcription factor 12	P15884;Q99081	HTF4_HUMAN
10.2101	NA	NA	9.90683	9.22274	NA	10.4043	NA	NA	9.89956	9.69251	NA	9.61002	9.53395	NA	10.6155	10.1531	10.5142	9.94288	NA	10.4967	NA	10.5574	10.387	9.94592	NA	9.60938	9.87011	10.8757	9.46608	10.3672	10.5189	10.3134	10.4674	8.2902	10.0475	8.51968	8.44859	NA	10.069	10.0023	10.0942	9.83775	10.131	10.861	NA	9.21063	NA	9.87555	NA	NA	10.8612	NA	NA	10.8354	10.3283	10.5703	9.69667	10.4179	10.8924	10.2345	NA	9.85457	10.4387	9.75575	11.0431	10.0898	NA	10.1789	NA	8.93087	NA	NA	9.86268	11.1876	10.2428	9.92728	9.89555	10.9575	9.99421	NA	10.6417	11.7632	NA	NA	10.1425	NA	NA	NA	10.5239	9.28518	NA	NA	NA	NA	NA	10.0838	10.8692	10.3334	10.3403	9.97692	10.9623	8.91507	10.0195	Q99417	MYCBP	c-Myc-binding protein	Q99417	MYCBP_HUMAN
NA	NA	NA	10.1684	NA	NA	NA	10.352	11.1952	NA	NA	NA	10.9998	9.80808	NA	NA	NA	NA	NA	9.99637	9.93151	NA	NA	NA	10.0994	NA	NA	9.33989	10.1478	NA	10.6097	9.74914	NA	NA	NA	9.63334	NA	NA	8.75055	NA	NA	NA	8.35685	NA	9.47889	NA	NA	NA	9.28016	NA	NA	NA	9.23566	NA	NA	NA	9.89869	9.03706	NA	NA	NA	12.1509	10.8505	NA	NA	9.96603	NA	10.2144	8.76486	10.9461	NA	11.2384	10.7001	NA	10.1445	NA	9.5639	NA	NA	NA	NA	NA	NA	10.7686	8.5049	10.6053	9.40153	NA	NA	NA	NA	NA	10.949	NA	9.58028	11.2017	NA	NA	NA	8.95712	9.66458	NA	NA	9.13302	Q99424	ACOX2	Peroxisomal acyl-coenzyme A oxidase 2	Q99424	ACOX2_HUMAN
11.5854	11.145	11.0924	11.9262	11.8392	11.5962	11.7054	10.9029	11.5311	11.8789	12.4854	11.9185	11.6759	12.5158	11.2209	11.6025	11.8216	12.0054	11.2368	11.5397	10.7694	10.4071	11.5701	10.7633	12.0793	11.3099	11.194	11.9705	11.9013	12.3175	11.3762	11.9001	11.3766	12.0997	11.8889	11.7522	11.6206	11.5759	11.698	11.52	11.6028	11.9993	11.9506	11.8888	11.7272	11.4025	11.7853	11.5439	12.0311	11.4276	12.1274	11.8403	12.6766	11.3123	11.9625	12.0871	11.7258	11.4619	12.0738	11.5302	11.6629	11.4528	11.8635	11.0693	12.1371	11.9452	11.6187	11.2884	12.0036	11.5873	11.7262	12.1419	11.6311	11.9108	11.3923	11.4797	11.8954	11.7919	11.8483	11.2239	NA	12.4008	10.681	11.2435	11.3519	11.8494	11.3537	10.9869	11.6405	12.6116	12.3954	11.6291	11.7375	11.4249	11.65	11.6572	11.8448	10.9536	11.5098	11.8299	11.8304	11.4393	11.6485	12.0186	Q99426	TBCB	Tubulin-folding cofactor B	Q99426	TBCB_HUMAN
13.0032	11.9548	13.9429	12.1355	11.1346	12.7513	12.2878	12.3214	12.4195	12.0679	11.829	11.9024	12.897	12.5332	12.9044	12.4908	12.2675	12.6333	12.5212	14.4717	11.9885	16.9844	12.1651	12.7921	12.7861	11.6174	12.1978	11.9316	11.2898	12.6157	12.2614	13.0275	12.5982	12.6818	13.1007	12.348	12.85	12.0153	11.9871	12.7993	12.1396	13.0362	12.6055	12.5587	12.0833	12.5831	12.2171	11.8455	12.0841	13.682	12.4592	12.6455	11.6113	12.2623	13.1331	12.4299	12.2638	12.4302	12.328	12.482	12.71	12.6609	12.2517	12.4879	12.6199	12.3569	12.5755	13.1425	10.4702	11.9049	12.7863	11.1203	12.225	13.3437	12.5249	11.1821	12.584	12.8351	12.2127	13.2637	17.3047	12.7392	12.2945	12.0792	12.7267	12.1029	12.5641	12.5894	12.3367	13.2322	12.375	12.7508	13.1821	12.286	12.8693	12.0653	13.3225	12.8207	12.4696	13.0178	13.5699	12.5827	12.7374	13.2548	Q99436	PSMB7	Proteasome subunit beta type-7	Q99436	PSB7_HUMAN
13.0374	12.6108	15.627	12.6868	13.3009	12.2844	12.9345	12.8999	12.4186	16.4153	13.5126	13.0695	12.5997	15.1929	13.0487	12.6871	13.1952	13.3172	13.4206	16.199	12.1966	12.87	13.5589	14.1228	16.5739	12.7661	13.4362	13.0892	13.9802	14.0418	12.3584	13.1545	12.5024	14.6107	15.5786	13.5246	13.8756	13.8564	14.8566	13.7657	13.7066	16.2882	13.9194	14.2355	12.7385	12.9565	13.557	12.8997	12.8847	13.3845	13.2428	12.9253	13.7744	12.8289	14.9525	14.2773	14.0969	14.7221	12.7627	13.1546	13.2313	13.3994	13.0798	12.4969	13.6919	13.9049	16.4211	13.0865	13.5249	12.9464	12.7685	13.2492	13.3478	16.1118	12.5886	13.9242	12.4228	15.0922	14.1592	16.1938	NA	14.4279	13.5061	13.3199	16.0318	12.6765	13.5294	13.1329	12.9539	16.2239	13.1264	12.4905	14.0787	12.9886	12.8531	13.2607	16.358	14.1522	12.6749	16.5674	15.6661	14.1296	13.3938	13.7658	Q99439	CNN2	Calponin-2	Q99439	CNN2_HUMAN
11.5451	10.6897	11.1537	11.2282	11.3831	11.4925	11.1751	11.2813	11.6299	11.6518	11.5729	11.5118	11.6058	11.3347	11.2157	11.3733	11.1047	10.8131	11.3983	11.3008	11.6656	9.62208	11.7579	11.1586	12.0878	10.7929	10.2785	12.2054	11.1966	10.821	10.9483	10.8302	11.0627	10.0429	10.5463	11.7652	11.2451	10.7833	10.5554	11.3908	12.1287	11.8031	11.4846	11.3393	11.2753	11.3263	11.0806	11.2684	11.6372	10.8271	10.936	10.0271	11.9037	10.8436	11.6729	11.6832	12.0846	11.3129	11.7703	10.5481	11.8148	11.3043	11.4998	11.6239	11.2181	11.4325	12.1235	11.2513	11.8437	11.0299	11.0014	11.5835	10.7783	11.915	11.4103	11.6767	10.8597	11.1567	11.8453	11.3488	NA	11.5563	11.5965	11.0882	11.5464	11.8566	10.7576	11.2049	11.5388	11.7869	11.1898	11.6723	10.9733	NA	9.49471	12.0449	12.4513	12.6439	11.8018	11.2598	11.3813	11.7417	11.764	10.6862	Q99442	SEC62	Translocation protein SEC62	Q99442	SEC62_HUMAN
11.2547	10.7337	11.4106	11.0672	11.205	10.924	NA	11.5818	10.9394	11.7559	11.4419	11.5161	11.4718	11.4001	11.3071	12.0609	11.0487	12.2175	11.8434	11.6582	11.555	9.12266	12.2851	11.0852	10.7024	11.4539	11.2971	11.6158	10.8764	11.2486	NA	10.6899	10.7803	11.4198	12.2695	11.3953	11.0217	11.6556	11.295	11.1117	11.5091	11.5101	11.617	10.6584	11.6868	11.8902	10.7223	11.4695	11.0309	11.4297	11.61	11.8637	11.5163	11.7581	11.1126	11.3276	10.6481	11.6714	11.642	11.1104	10.8932	10.7341	11.3271	11.1225	11.397	11.6088	11.0981	11.3696	11.8442	10.3628	11.9794	10.4313	11.6691	11.5989	11.8421	11.2808	11.2295	10.8291	11.2161	11.6614	NA	11.7996	11.7822	11.3837	12.0834	11.6818	12.2973	10.9544	12.0815	11.0915	11.547	11.5348	11.3734	10.94	11.0297	NA	11.3948	11.53	11.446	11.64	11.7366	10.9956	11.1706	11.6917	Q99447	PCYT2	Ethanolamine-phosphate cytidylyltransferase	Q99447	PCY2_HUMAN
NA	NA	NA	NA	NA	NA	NA	NA	NA	NA	NA	NA	NA	NA	NA	NA	NA	NA	NA	NA	NA	NA	8.85522	NA	NA	NA	NA	NA	NA	8.34832	NA	NA	12.9116	NA	NA	NA	NA	NA	NA	NA	NA	NA	NA	NA	NA	NA	12.8536	11.4682	NA	NA	NA	NA	NA	NA	NA	NA	NA	NA	NA	NA	NA	NA	NA	NA	NA	NA	NA	NA	NA	NA	9.95336	NA	NA	11.3965	NA	NA	NA	NA	NA	10.2946	NA	NA	NA	NA	NA	NA	NA	NA	NA	8.69502	NA	NA	NA	NA	NA	NA	NA	NA	NA	NA	NA	NA	NA	NA	Q99456	KRT12	Keratin, type I cytoskeletal 12	Q99456	K1C12_HUMAN
12.7238	12.648	11.6951	12.8244	12.6379	12.73	11.6657	12.7091	12.3411	12.685	12.7363	12.5591	12.6909	12.9621	12.8305	12.1598	12.9284	12.7843	13.0661	11.868	11.9383	11.6444	12.5973	12.686	13.0383	12.3249	12.9728	13.197	13.2017	12.6522	12.1509	12.6592	12.3984	12.6022	12.1913	12.9974	12.4272	12.6953	12.2029	12.2316	12.8905	13.1387	12.4982	13.0061	12.4769	12.664	12.6492	12.6491	12.4685	12.492	12.7193	12.3038	13.2451	12.7521	12.3023	13.2389	13.0004	12.4325	12.4814	12.5733	13.2076	12.7272	12.7339	12.5087	13.1994	13.1776	12.3417	12.7869	12.9023	12.315	12.8012	12.9744	12.4014	12.4913	12.305	12.9389	12.1846	12.6501	12.762	12.5789	11.8433	12.53	11.6265	12.597	12.6742	12.6381	12.5581	12.8477	11.9551	13.1375	12.9854	12.7641	12.9291	12.4244	12.6153	12.7613	12.5828	12.5834	11.8356	12.588	13.0765	12.8633	13.1875	13.1858	Q99459	CDC5L	Cell division cycle 5-like protein	Q99459	CDC5L_HUMAN
13.9222	12.7894	13.4445	13.2039	13.741	13.3946	13.4405	13.166	12.9893	14.0796	13.7511	13.3759	13.6877	13.4926	13.5364	13.333	13.2131	13.5586	13.6129	13.7453	12.8839	13.1627	13.667	13.7469	14.2871	13.146	13.5662	13.7537	14.1552	13.5003	12.7814	13.5169	13.3756	13.5192	13.4112	13.7298	13.503	13.4318	13.493	13.4504	13.8248	14.4535	13.5936	13.4577	13.2509	12.8632	13.3607	13.2651	13.103	13.3835	13.333	13.3417	12.9651	13.4167	13.9897	14.0362	13.5056	13.4908	13.6364	13.3869	13.625	13.665	13.2305	12.9378	13.7354	13.4407	14.1043	13.5532	13.9987	13.6311	13.1218	13.2942	13.2856	14.3373	13.1561	13.904	13.1879	13.7257	13.6914	13.7013	13.8597	13.5883	13.4421	13.1303	13.8573	13.4716	13.6276	13.4483	12.9128	14.1814	13.5588	13.0635	13.7059	13.0486	13.3961	12.6423	14.0197	13.7461	13.3223	14.1118	14.4271	13.591	13.7199	13.6143	Q99460	PSMD1	26S proteasome non-ATPase regulatory subunit 1	Q99460	PSMD1_HUMAN
11.3587	11.4842	NA	11.7059	11.5395	10.7246	NA	12.0098	12.2223	11.0882	11.4724	10.9688	12.0532	11.7512	NA	11.6407	10.6929	NA	11.5591	11.002	12.0945	11.2859	11.7357	11.9032	11.5628	NA	11.6899	12.015	11.8577	10.8255	11.49	11.9217	10.9829	11.616	11.0326	11.3078	11.4804	11.7368	11.0799	11.6664	11.7979	11.4095	11.905	11.6328	11.3681	11.7436	11.4753	12.161	11.3233	11.3575	11.7156	11.7546	11.3155	NA	11.1392	11.455	10.5497	11.7553	11.4655	11.0851	12.2954	11.6895	10.9826	NA	11.5064	11.8107	11.3163	11.5429	10.5473	11.4282	12.4396	NA	NA	11.8553	11.2761	11.5554	10.7728	11.4774	11.5179	10.8048	NA	11.7658	11.7597	11.3569	11.2466	10.9926	12.2454	11.3277	11.7279	11.7528	11.6394	11.4628	11.3737	11.2335	11.2501	NA	11.5877	11.8585	11.921	11.8914	11.94	11.6298	10.4923	11.3694	Q99471	PFDN5	Prefoldin subunit 5	Q99471	PFD5_HUMAN
NA	NA	NA	NA	10.2465	9.93282	NA	NA	NA	NA	NA	NA	NA	9.34919	NA	NA	NA	NA	10.3048	NA	NA	11.5872	NA	NA	NA	NA	NA	NA	NA	10.2323	NA	NA	NA	NA	NA	10.4483	9.56146	NA	NA	NA	8.7037	9.55825	NA	9.73413	NA	NA	NA	NA	NA	NA	NA	9.73761	NA	NA	NA	9.88021	NA	NA	NA	NA	NA	11.0309	NA	NA	NA	NA	10.4401	9.52655	9.36703	NA	NA	NA	10.4654	9.66228	NA	10.3045	NA	NA	8.78742	NA	12.3224	NA	NA	NA	NA	NA	NA	NA	NA	NA	NA	NA	NA	NA	NA	9.59218	NA	10.2079	NA	9.90702	NA	NA	NA	NA	Q99487	PAFAH2	Platelet-activating factor acetylhydrolase 2, cytoplasmic	Q99487	PAFA2_HUMAN
NA	NA	NA	10.6494	NA	NA	NA	NA	NA	NA	NA	NA	NA	11.1082	10.4524	NA	NA	NA	10.0201	NA	NA	NA	NA	NA	10.6815	NA	11.3767	11.4872	11.9634	NA	NA	NA	NA	NA	NA	11.4954	NA	9.20584	NA	NA	11.1025	10.1197	NA	NA	NA	NA	NA	NA	NA	11.0899	NA	NA	10.9532	NA	10.3222	11.4736	10.7925	NA	NA	NA	10.9218	11.2639	NA	NA	11.3323	NA	10.5506	NA	11.1353	NA	NA	NA	NA	11.287	NA	11.5235	9.48677	10.856	NA	10.809	NA	NA	NA	8.65366	NA	12.0969	NA	11.4128	NA	10.402	11.7343	NA	NA	NA	10.2424	NA	NA	11.1594	NA	10.8111	NA	11.396	NA	10.4148	Q99490	AGAP2	Arf-GAP with GTPase, ANK repeat and PH domain-containing protein 2	Q99490	AGAP2_HUMAN
NA	8.46853	10.9784	10.5571	11.0883	9.93511	NA	10.9229	NA	9.68193	11.3356	11.0669	10.7606	10.312	11.2412	NA	10.9152	NA	11.4696	10.1701	NA	NA	10.5686	NA	11.3	NA	NA	10.8197	10.2029	NA	8.91584	NA	11.4558	10.5264	10.2008	11.311	11.1906	10.9784	10.1203	10.8046	10.4456	11.6219	10.9888	10.4084	9.51686	11.0786	9.53544	NA	11.1269	10.0124	9.94231	NA	10.9698	10.4463	11.5447	11.4169	11.7722	11.1895	NA	NA	11.6164	NA	10.5615	NA	10.9606	11.7841	10.7402	10.3641	10.9254	NA	NA	10.9448	NA	10.3359	11.0329	10.2212	10.7286	11.1089	11.6364	10.5238	NA	NA	NA	NA	11.1497	10.4696	10.6801	10.7624	10.8563	10.6714	11.8259	10.6823	11.4189	10.8012	NA	12.2231	NA	9.42831	11.1692	10.451	12.3432	NA	10.3294	9.75357	Q99496	RNF2	E3 ubiquitin-protein ligase RING2	Q99496	RING2_HUMAN
15.6598	14.6987	16.1602	15.3213	14.8764	14.9536	14.7471	15.193	15.0356	15.2909	15.301	15.4703	15.5688	14.8334	15.4839	15.5595	15.1407	15.3788	15.4464	16.2531	14.9346	16.359	14.8689	15.2026	15.5883	14.5715	15.2557	15.0605	15.1747	15.4844	14.5246	15.4003	15.3456	15.1756	15.5266	15.3902	15.029	15.5481	15.372	14.7064	15.0582	15.0483	15.0456	15.1558	15.3802	14.9726	15.4785	15.6347	14.5919	15.7523	15.2015	15.2362	14.8227	14.6474	14.9695	15.4467	14.9258	15.3463	15.1659	14.9922	15.0191	15.4473	14.8729	15.4732	15.4755	14.9176	15.2811	15.6467	14.7391	15.3362	15.3728	15.576	15.5859	16.2939	15.4393	15.2751	15.1078	15.1688	15.2432	15.8747	18.2395	15.2274	15.4003	15.4884	15.1936	15.075	15.2307	15.45	15.2643	15.5168	15.4654	15.3959	15.2474	15.1637	15.4039	14.9988	15.3629	15.4526	15.386	16.5335	16.4724	15.1877	15.5137	15.6805	Q99497	PARK7	Parkinson disease protein 7	Q99497	PARK7_HUMAN
11.045	10.5421	NA	10.5596	11.9464	12.1312	12.3526	11.6935	11.5139	NA	11.5834	11.5402	11.1273	11.4845	11.3188	NA	12.3485	11.9304	12.6085	NA	11.3523	10.8569	12.4657	11.5116	NA	11.3327	11.6176	12.02	9.867	12.0456	12.2659	12.1216	NA	11.5566	NA	11.687	12.2622	12.4044	NA	9.80243	12.5086	NA	12.6196	12.0244	11.5245	12.0608	11.5442	11.3549	NA	11.2037	10.5517	11.0605	12.5253	11.3637	NA	10.7152	11.6058	12.9531	11.1837	11.697	11.4396	12.1465	11.2177	NA	12.4453	13.1715	NA	11.5807	11.6993	10.2982	NA	12.4215	11.0541	10.3321	10.8247	10.4415	NA	NA	11.8662	NA	NA	13.0083	NA	11.364	NA	11.6734	12.6858	11.1745	NA	NA	11.5151	11.8489	12.0818	10.4657	11.7788	NA	NA	9.45494	NA	NA	11.3764	12.07	11.1909	10.732	Q99500	S1PR3	Sphingosine 1-phosphate receptor 3	Q99500	S1PR3_HUMAN
NA	NA	NA	NA	NA	NA	NA	NA	NA	NA	9.41901	NA	NA	NA	NA	NA	NA	NA	NA	NA	NA	NA	NA	NA	10.6843	NA	NA	NA	NA	9.13271	NA	NA	NA	10.6999	NA	NA	NA	NA	NA	NA	9.43204	10.9666	9.59353	NA	NA	NA	NA	NA	NA	9.33164	NA	NA	11.2836	NA	NA	NA	NA	NA	9.73899	NA	10.4192	NA	NA	NA	9.53228	NA	10.6674	NA	NA	NA	NA	NA	NA	9.12141	NA	NA	NA	NA	NA	NA	10.6674	8.47319	NA	NA	11.828	NA	NA	NA	NA	11.1907	NA	NA	NA	NA	NA	9.02392	NA	NA	NA	10.5553	10.893	NA	9.98469	NA	Q99501	GAS2L1	GAS2-like protein 1	Q99501	GA2L1_HUMAN
10.6991	11.7675	12.5351	10.9013	11.9926	11.9259	10.2982	11.4609	12.3514	12.2033	12.1803	11.1774	11.2855	11.7537	11.4514	11.3776	12.0312	13.4116	12.1961	12.6525	NA	11.895	11.4758	11.6333	12.8538	NA	11.7925	12.2745	12.0073	11.2449	11.381	11.2863	NA	11.778	11.8915	11.5822	10.9792	11.748	12.5108	NA	11.5941	13.2561	11.4645	11.6667	11.0975	11.7621	11.4385	9.84978	NA	NA	11.3539	NA	12.1359	NA	12.2749	10.9885	10.9357	11.2738	11.2036	11.4868	11.7456	11.1124	10.9603	11.0883	11.4453	12.8142	12.1288	10.1968	11.5771	NA	11.8746	11.496	NA	12.8237	10.9415	12.4451	10.8487	12.2719	10.9735	11.9033	12.3005	11.8557	NA	10.4592	11.0898	11.2868	10.3866	11.0293	10.3642	13.1358	11.5486	9.23379	NA	11.609	10.8699	10.3199	12.0822	12.6426	NA	12.2165	12.0129	12.2636	11.73	11.0997	Q99519	NEU1	Sialidase-1	Q99519	NEUR1_HUMAN
11.4943	NA	11.9931	10.5056	9.78217	10.8785	NA	NA	11.3419	NA	11.8101	11.0652	11.1869	11.9089	11.1387	10.7193	12.7063	11.2037	12.8601	11.5568	9.71047	11.9659	10.34	NA	11.0791	NA	10.9487	10.5776	10.4902	11.1017	10.6774	11.7646	10.935	12.5662	11.5379	10.9236	10.3398	10.8307	11.4946	10.5325	10.5486	11.5575	10.9471	11.1494	10.6705	10.8105	10.3909	11.0349	10.0502	10.3454	11.1331	10.5055	10.9169	11.3214	11.1509	9.95188	11.5004	11.6921	10.5925	10.7164	10.812	12.9093	9.63585	NA	10.9952	11.8911	10.8448	10.7666	10.216	11.6051	12.4511	NA	NA	12.3013	10.2603	10.151	10.3645	10.4395	11.8446	11.9798	14.5803	10.9529	NA	11.5588	11.5042	10.7847	11.2666	11.2604	8.80872	11.5611	11.1897	10.2913	10.7048	8.81329	10.0665	10.7475	11.4338	11.2877	10.7303	11.9114	12.1168	11.0892	9.69093	10.532	Q99523	SORT1	Sortilin	Q99523	SORT_HUMAN
15.0669	15.4353	15.923	15.0878	15.4787	15.311	15.3223	15.3689	14.9732	15.1493	14.7045	15.5521	14.6831	15.2454	15.2454	15.2671	15.4643	15.0147	15.4144	15.6479	15.2159	15.0271	15.3717	15.274	15.5399	15.1916	15.2182	15.3641	14.4111	15.1547	14.8407	15.4587	14.9886	15.2283	15.5343	15.0353	15.0355	15.1814	15.9484	15.3909	15.1107	15.269	15.285	15.5709	15.2603	15.4519	14.9038	14.8504	15.2598	15.3637	15.2843	15.0576	15.2962	14.4659	15.4829	14.2213	15.0887	14.9606	15.0621	14.8967	14.9268	15.3603	15.1442	14.8634	15.0218	15.3234	15.4945	15.1753	14.4958	15.3292	15.0896	15.3582	15.1814	14.5425	15.3041	14.473	15.4481	15.3821	14.9553	16.024	16.6265	15.3435	14.8879	15.0127	15.8447	14.8656	15.204	14.957	15.104	15.0896	15.2612	15.0784	15.4048	14.7824	15.5624	15.4585	15.2231	14.8068	14.9872	14.7848	14.3393	15.0528	14.8607	15.5382	Q99536	VAT1	Synaptic vesicle membrane protein VAT-1 homolog	Q99536	VAT1_HUMAN
NA	NA	NA	NA	NA	NA	NA	NA	NA	NA	NA	NA	NA	NA	NA	NA	12.561	NA	NA	NA	NA	11.0181	NA	NA	NA	NA	NA	10.9154	12.5585	NA	NA	11.7919	NA	NA	NA	NA	NA	NA	NA	NA	NA	12.0005	NA	NA	NA	NA	NA	NA	NA	NA	NA	NA	NA	NA	NA	NA	NA	NA	11.9213	NA	NA	NA	NA	NA	NA	NA	NA	NA	NA	NA	NA	NA	NA	NA	NA	NA	NA	NA	NA	NA	NA	12.0906	NA	NA	NA	NA	NA	NA	NA	NA	NA	NA	NA	NA	NA	NA	NA	NA	NA	NA	NA	NA	NA	NA	Q99538	LGMN	Legumain	Q99538	LGMN_HUMAN
11.076	NA	NA	10.4617	8.14791	NA	NA	NA	NA	NA	9.80495	10.1508	NA	9.35855	NA	NA	10.4172	NA	10.4548	9.76801	NA	9.23997	NA	10.1608	NA	NA	10.8129	NA	NA	9.02716	NA	NA	NA	NA	NA	NA	NA	NA	NA	NA	9.45886	10.0404	NA	NA	NA	NA	10.6228	NA	NA	NA	9.63862	NA	9.21585	NA	10.2098	NA	9.62921	10.2299	8.31683	NA	NA	NA	NA	NA	NA	NA	NA	NA	NA	10.9769	NA	NA	NA	NA	NA	NA	NA	NA	NA	NA	NA	9.72168	NA	10.5024	NA	NA	NA	NA	NA	NA	9.97735	NA	NA	NA	NA	NA	NA	8.72817	NA	NA	9.90289	NA	10.8282	10.3445	Q99541	PLIN2	Perilipin-2	Q99541	PLIN2_HUMAN
NA	NA	NA	NA	NA	NA	NA	NA	NA	NA	NA	NA	NA	NA	NA	NA	NA	NA	NA	NA	NA	NA	NA	NA	NA	NA	NA	NA	NA	NA	NA	NA	NA	9.92955	NA	NA	NA	NA	NA	NA	NA	NA	NA	NA	NA	NA	NA	NA	NA	NA	NA	NA	NA	NA	NA	NA	NA	NA	8.69856	NA	NA	NA	NA	NA	NA	NA	NA	NA	NA	NA	NA	NA	NA	NA	NA	NA	NA	NA	NA	NA	NA	NA	NA	NA	NA	NA	NA	NA	NA	NA	NA	NA	NA	NA	NA	NA	NA	NA	NA	NA	NA	NA	NA	NA	Q99542	MMP19	Matrix metalloproteinase-19	Q99542	MMP19_HUMAN
11.8646	12.4142	11.6888	12.5103	12.1287	12.5172	10.994	12.5081	11.6173	12.1022	12.8578	12.6299	12.3634	12.0773	12.334	12.2949	13.1284	12.1245	12.2702	12.1141	12.1928	10.8953	11.7672	11.766	12.9836	12.2399	12.4441	12.9931	12.6563	12.0503	12.2361	12.3537	12.0261	12.1922	11.7072	12.2771	11.9296	12.127	11.4249	12.17	12.4129	12.7765	11.8979	12.4814	12.204	12.8197	11.9198	12.6659	12.1377	12.4524	12.2659	12.3189	12.2011	12.1551	12.6544	12.5847	12.7284	12.2353	12.2667	12.0207	13.1827	12.5549	12.2293	11.9656	12.6062	12.9139	12.6062	12.1916	12.3771	12.3677	12.0648	12.0409	12.2434	12.5819	12.3905	12.26	11.9411	12.3147	12.3161	12.2037	10.7762	12.2263	11.1857	11.9252	12.1975	12.1706	11.9202	12.4074	12.4318	12.6216	12.4488	12.5144	12.5911	11.9698	12.4662	12.2793	12.9991	12.6151	11.8821	12.2894	12.4876	12.6902	12.6482	12.1783	Q99567	NUP88	Nuclear pore complex protein Nup88	Q99567	NUP88_HUMAN
11.2591	10.4473	8.44238	11.7963	10.8277	10.5224	11.0353	11.2051	11.0559	NA	11.3991	11.3993	11.7676	10.4559	10.572	10.7727	10.7016	11.3921	11.2173	10.0691	11.6391	NA	11.0877	NA	8.849	11.5665	10.2347	10.1503	9.98944	10.1911	9.88182	11.3449	10.3602	10.4744	10.0018	10.6497	9.50487	10.183	10.4021	10.7471	10.0528	9.59728	9.76096	9.74238	10.4895	10.0293	10.9677	NA	10.9906	10.8362	10.9565	11.2148	10.0305	11.855	8.88379	8.82648	10.9454	9.47927	10.4335	10.7165	10.2662	10.8078	11.193	10.7532	10.7038	11.022	11.1244	11.1547	10.1576	10.4011	11.6363	11.4949	11.1134	9.40813	11.0707	9.24489	11.3213	10.3689	10.8835	NA	NA	9.89514	11.5706	11.6119	10.3853	10.9473	11.4418	11.5917	10.7391	10.246	9.83037	11.1956	11.1339	11.3621	10.5325	11.0655	10.2049	8.74211	11.6009	10.7624	9.98155	11.3877	10.5696	9.91817	Q99569	PKP4	Plakophilin-4	Q99569	PKP4_HUMAN
11.3278	10.821	10.4857	11.2653	10.8239	11.7419	10.456	11.0309	11.5531	11.0052	10.7904	11.1396	11.5146	10.8276	10.5645	NA	11.7833	10.4825	11.0593	11.376	11.119	11.144	10.8019	10.8461	11.6426	10.4402	10.988	11.6611	11.8166	11.2819	10.9684	11.185	10.6873	11.0374	10.8098	11.5221	10.9732	11.433	11.4829	10.7635	11.0692	11.2015	10.6707	11.3773	10.2074	11.3678	10.6864	11.0391	10.8082	10.5564	11.6149	10.6252	11.4139	10.7115	11.5906	11.766	11.4672	10.7736	11.1804	10.8177	11.1168	11.0184	10.4401	11.2644	11.0723	11.3225	11.1773	11.1582	11.3871	11.4613	11.5007	11.5648	10.905	11.3724	10.0593	11.5935	10.9155	11.0507	10.9797	11.5658	11.4449	10.782	10.347	10.5759	11.9519	10.6877	10.7824	11.9757	10.9365	11.7692	11.3833	11.5672	10.5723	11.7014	11.6458	10.9934	11.4562	12.0302	10.7229	11.4219	10.9226	12.0218	11.6771	10.9388	Q99570	PIK3R4	Phosphoinositide 3-kinase regulatory subunit 4	Q99570	PI3R4_HUMAN
NA	NA	NA	NA	NA	NA	NA	NA	NA	NA	NA	NA	10.9588	NA	NA	NA	NA	NA	11.0317	NA	NA	NA	NA	NA	NA	NA	NA	8.37516	11.2569	NA	NA	NA	NA	NA	NA	11.0359	NA	NA	NA	NA	NA	NA	NA	NA	NA	NA	NA	NA	NA	NA	NA	NA	NA	NA	10.7696	11.642	NA	NA	10.4181	9.63035	8.77859	NA	NA	9.5714	NA	NA	10.491	NA	NA	NA	NA	NA	10.5198	8.48489	10.0196	11.6509	NA	10.1794	NA	NA	NA	NA	NA	NA	NA	NA	NA	NA	NA	NA	NA	NA	NA	NA	NA	NA	10.1558	12.5113	NA	NA	NA	NA	NA	11.5169	Q99572	P2RX7	P2X purinoceptor 7	Q99572	P2RX7_HUMAN
NA	NA	NA	NA	NA	NA	NA	NA	NA	NA	NA	NA	NA	NA	NA	NA	NA	NA	NA	NA	NA	NA	NA	NA	9.1015	NA	NA	NA	NA	NA	NA	NA	NA	NA	NA	NA	NA	NA	NA	NA	NA	NA	NA	NA	NA	NA	NA	NA	NA	NA	NA	NA	NA	NA	NA	NA	NA	NA	NA	NA	NA	NA	NA	NA	NA	NA	9.80836	NA	NA	NA	NA	NA	NA	NA	NA	NA	NA	NA	NA	9.63276	NA	NA	NA	NA	NA	NA	NA	NA	NA	NA	NA	NA	NA	NA	NA	NA	NA	NA	NA	NA	10.574	NA	NA	NA	Q99574	SERPINI1	Neuroserpin	Q99574	NEUS_HUMAN
NA	9.02716	9.78638	9.64596	10.4388	9.97792	NA	8.95555	10.5961	9.26924	10.3196	9.82626	9.96815	10.5983	9.76988	NA	9.84106	NA	10.32	9.97745	NA	NA	9.47718	9.52787	10.1857	9.41674	10.6511	10.9208	10.0186	10.579	NA	9.63999	9.35433	9.61989	9.73697	10.4233	10.1792	10.0651	10.1857	10.5959	10.7057	10.3654	10.1615	10.2386	10.336	7.78111	9.61949	9.38043	10.0584	10.6608	9.89312	NA	9.72926	10.6354	10.1024	10.9706	8.6469	9.89084	9.13868	10.5367	10.7535	10.8676	9.24582	10.6332	10.6687	10.9223	9.77098	10.5978	8.87545	9.30963	NA	NA	NA	10.293	10.034	10.8459	10.116	10.3462	9.06079	9.87587	NA	9.25672	11.376	9.18397	8.59497	9.5799	9.78531	10.5937	10.3523	10.8155	10.1067	8.25133	10.2708	9.32813	11.1585	9.96282	10.2092	10.4445	9.35166	11.0722	10.8189	8.53941	10.1043	10.4561	Q99575	POP1	Ribonucleases P/MRP protein subunit POP1	Q99575	POP1_HUMAN
14.9344	14.6438	14.9871	14.5738	14.809	14.9643	14.4256	14.8429	14.5434	14.549	15.2368	14.7327	14.9873	14.7041	15.2741	14.7757	14.8365	14.8227	14.9407	14.6904	14.5211	14.2959	14.9912	14.5627	14.8313	14.3267	14.5752	15.3222	14.9127	14.7552	14.8279	14.6884	14.6699	14.1897	15.113	15.2397	14.9427	14.762	15.0118	14.4879	14.9423	14.6922	14.7649	14.3946	15.0532	14.2913	14.5704	15.08	14.1369	15.1906	14.6365	14.8602	14.3848	14.3274	15.41	14.8586	14.3773	15.0831	14.6546	15.175	15.4807	15.0753	14.9822	14.3807	14.8865	14.7619	14.9374	15.1176	15.148	14.006	14.94	15.0747	14.2893	15.931	14.9641	14.8272	14.678	15.1542	14.845	14.746	15.4495	15.2109	14.7805	14.6508	14.6818	14.1477	15.1103	14.6071	14.511	14.7637	14.9014	14.5916	14.9159	13.9888	14.814	14.3492	15.1137	14.7642	14.3048	16.1929	15.6844	15.5777	15.0783	15.2596	Q99584	S100A13	Protein S100-A13	Q99584	S10AD_HUMAN
NA	NA	NA	NA	NA	NA	NA	NA	NA	NA	NA	NA	NA	9.66674	NA	NA	10.6141	NA	NA	11.6547	NA	NA	NA	NA	9.93478	NA	NA	9.23215	10.465	NA	NA	NA	9.98294	NA	9.94286	10.0934	NA	NA	NA	NA	9.72283	NA	NA	10.0756	NA	NA	NA	10.6923	NA	NA	9.89547	NA	NA	10.5486	NA	10.7053	NA	NA	NA	NA	NA	NA	10.2553	NA	9.86743	10.2162	NA	NA	NA	NA	NA	9.4188	NA	NA	NA	9.2339	NA	NA	10.5531	NA	NA	NA	NA	NA	NA	8.56931	NA	NA	NA	10.6609	10.4009	NA	NA	NA	10.288	NA	NA	NA	9.39811	NA	9.945	NA	9.71036	9.71542	Q99590	SCAF11	Protein SCAF11	Q99590	SCAFB_HUMAN
11.6237	12.0017	11.9955	11.8443	11.5666	11.3035	12.2199	11.9767	NA	12.2579	11.7533	11.721	12.0666	12.3322	11.1431	12.1052	11.8316	12.1339	11.5446	11.1675	11.0023	11.1866	12.0278	10.9482	11.5237	10.6484	11.8714	12.0565	12.1918	12.0494	11.1572	12.0115	11.3441	11.896	11.7564	11.5156	11.985	12.1526	11.8255	11.5518	11.5128	11.9602	11.9905	12.0659	11.4854	11.9796	12.4747	11.7852	11.4011	11.871	12.1533	12.0059	11.603	11.5299	12.2474	11.8612	10.9429	11.8792	11.6994	11.0676	11.7807	10.3386	11.8979	10.5355	11.8459	11.6512	11.8905	12.0066	11.1184	11.3286	11.2526	11.1558	11.2529	11.7508	11.5243	11.5534	11.3488	11.7112	12.3017	11.6214	NA	12.0488	11.7185	11.3416	12.2089	11.6171	11.8654	11.2705	10.7961	11.7804	11.8078	12.1032	11.4467	11.7102	12.139	10.7984	11.8764	11.6922	11.1461	11.2385	12.4827	11.4346	11.3909	11.581	Q99598	TSNAX	Translin-associated protein X	Q99598	TSNAX_HUMAN
NA	12.2327	12.0239	11.8267	11.996	12.0782	NA	11.9173	NA	11.6788	12.1053	11.9099	11.6719	12.082	11.2508	11.1804	NA	11.2581	12.2085	11.1191	11.5821	11.7224	12.2545	11.5847	12.1694	9.9711	12.3063	12.2367	12.4576	11.4555	11.6738	NA	11.3168	11.9303	12.4113	11.8477	11.2989	11.8448	11.6292	12.1162	11.644	12.2023	11.81	11.528	9.96508	NA	11.7115	11.6382	NA	11.9318	11.6686	11.853	11.0736	11.5885	12.5448	12.2447	12.0653	11.8502	12.0222	11.1501	11.6403	11.4555	11.7977	10.9917	12.1097	11.8188	11.2915	10.9644	11.377	11.4238	11.7453	11.1684	11.0273	12.3464	11.5715	11.7117	10.2933	11.8792	11.9092	10.7694	NA	12.0278	NA	11.8246	11.2567	11.8107	12.2425	11.9739	11.7962	12.1219	12.43	11.3853	11.9274	10.9501	11.523	11.4216	12.467	12.3893	11.636	12.0671	12.9975	12.0578	11.2257	11.5115	Q99611	SEPHS2	Selenide, water dikinase 2	Q99611	SPS2_HUMAN
12.0811	12.3792	12.4808	12.7656	12.7806	11.963	11.7436	12.567	12.794	13.1058	12.507	12.4365	12.6322	12.7575	12.3299	12.551	12.7435	13.0673	12.8297	12.8589	12.3832	11.5758	13.0732	11.9626	13.2342	12.4381	12.667	12.368	13.0767	12.5888	11.6559	12.6552	11.6535	13.0044	13.1186	12.679	12.6956	12.685	12.4115	12.6993	12.7696	13.1694	12.4369	12.9016	12.2445	12.1033	12.6004	12.6933	12.5522	12.2287	12.8385	12.2983	12.4233	12.3689	12.8508	12.9195	12.4895	12.8991	12.5419	12.611	12.9423	13.0328	12.7488	12.0977	13.1741	12.4863	13.0504	12.7397	12.9045	12.1434	12.8458	12.9356	12.4448	13.0057	12.8048	12.5617	11.9944	13.0542	12.7251	13.2392	12.1468	12.8833	12.6836	12.8408	13.1511	12.6828	12.4192	12.3637	12.1813	13.4347	13.124	12.5429	12.9942	12.1298	12.4946	12.0527	13.1485	13.2132	12.6762	12.8816	13.2583	12.8027	12.3976	12.533	Q99614	TTC1	Tetratricopeptide repeat protein 1	Q99614	TTC1_HUMAN
10.7038	11.36	11.273	11.2818	11.488	11.4231	11.7546	11.4564	10.8487	11.7429	12.0326	10.7451	11.3316	11.037	11.3001	9.9719	11.1932	10.8959	11.2073	11.0978	10.6641	9.37125	10.7194	10.5634	11.8491	9.73998	11.7088	11.4894	12.4331	10.6971	10.3247	10.8759	11.0096	11.1644	11.4211	11.5318	11.1981	11.3768	10.7961	10.3961	11.5668	12.0993	11.1047	10.9454	11.1444	11.4741	9.97496	10.2147	11.6354	10.8031	11.2955	11.5749	11.9486	10.9497	11.988	12.2366	10.7839	11.5042	11.5535	11.4099	10.6856	11.6013	11.6115	10.9827	11.3868	11.3304	11.7459	11.1177	12.0077	11.3336	11.0895	10.9988	10.5971	12.4614	10.8179	12.4015	10.5127	12.272	11.2885	11.0056	NA	11.366	NA	10.9199	11.2801	11.6458	11.0869	11.3865	10.9021	12.1614	11.6656	11.1563	11.285	10.6903	11.1094	11.0769	11.4326	12.0771	10.4596	12.0761	12.3838	11.3995	11.6883	11.8576	Q99615	DNAJC7	DnaJ homolog subfamily C member 7	Q99615	DNJC7_HUMAN
NA	NA	10.8835	9.74189	7.49128	9.88472	NA	9.39182	10.2005	9.96829	9.05283	10.282	NA	9.13296	NA	9.03441	8.83379	10.1001	10.1909	10.5981	9.30644	10.2727	NA	NA	10.6432	NA	NA	9.85587	NA	8.98964	NA	NA	9.36536	NA	9.98111	NA	8.55684	NA	10.3333	NA	9.86248	10.2194	9.96651	9.1216	NA	9.43786	NA	NA	NA	NA	8.27818	NA	8.88516	NA	9.11926	9.11141	NA	10.4609	8.63823	NA	9.39952	NA	9.48032	9.5102	9.41888	10.2991	9.74424	NA	9.81696	NA	NA	NA	NA	10.9161	9.00121	NA	NA	9.44348	10.4212	9.82719	NA	10.7537	NA	9.52438	NA	8.47433	NA	NA	NA	9.60865	10.4263	10.6802	NA	9.31746	NA	NA	NA	9.10582	NA	11.0309	10.7576	NA	9.77729	NA	Q99622	C12orf57	Protein C10	Q99622	C10_HUMAN
16.396	15.5714	15.6765	16.1235	16.0648	16.2448	15.1686	15.519	15.716	15.8693	16.0933	15.9354	16.0692	16.3704	15.3244	15.6036	17.1605	15.8987	16.6162	15.7924	15.665	18.3965	15.881	15.495	15.7349	15.3123	16.0679	16.274	16.2499	15.9999	15.275	16.6106	15.5249	15.856	15.5978	16.1374	15.3509	16.1331	15.7351	15.9472	16.3148	15.8276	16.1018	16.0573	15.5331	15.5962	15.644	15.7	15.8492	15.3528	16.3694	15.8383	15.982	15.7317	15.6238	16.0817	16.1781	16.3109	16.2732	15.4278	16.237	16.8013	16.0856	15.7366	16.2897	16.9538	16.0411	15.9353	16.4635	15.9667	16.2478	15.7698	15.744	15.7299	15.582	15.9864	15.7416	16.0952	16.51	15.8743	16.1919	16.1764	15.958	16.5612	15.8375	16.6166	15.9521	15.9234	15.6323	16.0284	16.3104	15.8274	15.9991	15.716	15.9629	15.5372	15.9838	16.0369	16.0595	15.7485	16.4787	16.1815	16.2538	15.6219	Q99623	PHB2	Prohibitin-2	Q99623	PHB2_HUMAN
12.6765	12.2587	12.7365	12.7184	12.6249	13.2722	12.3264	12.238	13.2505	12.4154	12.9797	12.7845	12.3034	12.718	12.2763	12.5784	12.5475	12.9811	13.2496	12.3363	12.8036	11.4263	11.9938	12.4145	12.8607	12.1311	12.3083	13.3497	12.7929	13.1219	12.4489	12.7155	12.2126	12.836	12.6625	13.049	12.6542	12.7865	12.1796	12.8285	12.9793	12.8582	12.3106	12.8934	12.8904	12.2611	12.0991	12.4847	11.8852	12.89	12.7889	12.8372	12.2715	12.8266	13.1376	13.0665	12.5944	12.7517	12.5474	12.4576	12.7207	12.3982	12.6153	12.4665	12.7107	12.9571	12.8227	12.8265	12.9803	12.92	12.5244	13.0325	12.5782	12.6016	12.3163	12.6885	12.6059	13.0573	12.6608	12.6278	NA	12.2219	12.5419	12.5832	12.8566	12.6721	12.9117	12.5194	13.2221	12.8716	13.0338	12.9111	12.9053	12.8664	12.8215	12.2484	12.5741	12.5141	12.4584	12.6546	12.3123	12.7643	13.1283	12.8918	Q99627	COPS8	COP9 signalosome complex subunit 8	Q99627	CSN8_HUMAN
NA	NA	NA	NA	7.47135	NA	NA	NA	NA	8.22485	10.0155	NA	NA	9.2323	NA	NA	NA	NA	NA	NA	NA	NA	NA	NA	9.06493	NA	NA	9.62818	9.66509	8.05341	NA	NA	NA	NA	NA	9.21185	NA	9.59326	NA	NA	9.03856	9.14673	NA	9.20839	NA	NA	NA	NA	NA	NA	NA	NA	NA	NA	NA	9.63444	NA	NA	9.23418	NA	NA	NA	NA	NA	8.7359	8.74044	NA	NA	NA	NA	NA	NA	NA	NA	NA	9.24406	NA	9.1704	NA	8.806	NA	7.79559	NA	NA	NA	NA	NA	NA	NA	NA	10.0628	NA	NA	NA	NA	NA	NA	9.06524	NA	NA	10.014	NA	NA	NA	Q99638	RAD9A	Cell cycle checkpoint control protein RAD9A	Q99638	RAD9A_HUMAN
NA	NA	NA	NA	NA	10.6644	NA	NA	NA	10.0915	NA	NA	NA	NA	NA	NA	NA	NA	NA	11.4298	NA	NA	NA	NA	NA	NA	NA	NA	NA	NA	NA	10.1228	NA	NA	NA	NA	NA	NA	NA	NA	NA	NA	NA	NA	NA	NA	9.60507	NA	NA	NA	NA	NA	NA	NA	NA	NA	NA	NA	NA	11.4004	NA	NA	NA	NA	NA	NA	NA	NA	NA	NA	NA	NA	NA	10.544	NA	NA	NA	10.4767	NA	NA	NA	NA	NA	NA	NA	NA	NA	NA	NA	NA	NA	NA	NA	NA	NA	NA	NA	NA	NA	11.4497	10.1899	NA	NA	NA	Q99645	EPYC	Epiphycan	Q99645	EPYC_HUMAN
13.0444	12.9937	12.3542	13.3831	12.9943	13.7687	13.4486	13.1264	13.3221	12.3896	13.1721	13.2853	13.6416	13.2188	13.9707	12.5503	13.5865	13.5742	13.6082	12.5424	13.3475	14.1271	13.3065	12.665	12.9152	13.4737	13.4526	14.2024	13.1044	13.5931	13.7906	13.3585	13.1961	12.8908	12.4018	13.6622	13.498	13.188	12.1288	12.7649	13.851	12.758	13.3167	12.9163	13.5339	13.51	12.9991	13.176	13.3764	13.3679	12.9751	13.7089	13.6696	13.6588	12.5958	13.369	13.834	12.8153	13.4921	13.6156	14.0608	14.163	13.3622	13.1658	14.2049	14.2752	12.1209	13.3305	13.9258	13.4274	13.2418	13.4167	13.0824	12.9986	13.7318	13.3963	13.6076	12.8115	13.3766	12.2876	14.4986	13.265	12.599	13.3327	11.921	13.2779	13.395	12.9109	12.7603	12.9024	13.5813	13.1562	12.8564	13.2952	13.389	13.6352	12.1756	12.669	13.3962	13.0774	13.1681	13.734	13.8525	13.2507	Q99653	CHP1	Calcineurin B homologous protein 1	Q99653	CHP1_HUMAN
NA	10.729	NA	NA	10.7238	NA	10.8555	10.7558	11.6044	10.8231	11.4427	10.569	10.3628	10.4237	10.3269	10.0988	10.6266	11.6439	10.815	10.1377	10.6487	NA	11.3153	NA	11.7076	11.6374	NA	10.1286	11.0658	11.1994	9.55089	10.288	NA	10.5493	10.7328	10.6139	10.8358	11.1914	10.3163	10.6192	10.6103	10.4245	10.6619	10.6953	10.8497	10.256	10.5284	10.8008	NA	10.0917	11.0182	9.8146	10.518	11.2943	11.3312	11.088	10.5711	10.8775	10.6588	10.7257	10.2186	10.3836	9.62688	10.3378	10.7715	10.6421	10.1758	11.1917	11.1647	11.1025	NA	NA	10.403	11.1153	10.3749	10.7871	NA	10.5911	11.2606	11.0596	NA	11.2752	NA	10.3011	10.5682	11.8192	11.5684	10.6538	NA	11.2938	11.1728	NA	10.0453	NA	NA	8.68326	10.7902	11	10.8844	10.8487	10.8448	10.7044	10.1169	9.79927	Q99683	MAP3K5	Mitogen-activated protein kinase kinase kinase 5	Q99683	M3K5_HUMAN
NA	11.0021	11.0361	NA	10.5242	11.2579	NA	11.1495	NA	NA	NA	NA	11.2306	NA	NA	NA	NA	NA	11.523	NA	11.3014	10.9983	NA	NA	NA	9.9515	NA	10.1736	NA	10.8408	11.317	NA	NA	NA	NA	NA	11.6478	NA	NA	NA	10.6302	10.4369	10.1852	NA	NA	NA	10.7345	NA	NA	11.4525	NA	NA	NA	11.0912	NA	10.8736	NA	NA	11.0732	NA	NA	NA	NA	NA	NA	NA	NA	NA	10.7379	11.051	11.1917	NA	NA	NA	11.5401	10.6724	11.297	NA	NA	NA	14.5027	NA	NA	NA	NA	NA	10.4151	NA	NA	NA	11.2118	NA	10.8344	11.7943	NA	NA	NA	11.0822	10.9536	NA	10.287	10.4905	NA	11.8256	Q99685	MGLL	Monoglyceride lipase	Q99685	MGLL_HUMAN
NA	NA	9.6075	9.8284	10.2154	NA	NA	NA	NA	NA	10.4895	10.3677	9.67144	8.63235	9.11845	NA	10.8358	10.3472	NA	NA	NA	NA	NA	NA	10.7557	8.04473	9.11358	9.62806	9.40147	NA	NA	9.70848	8.7394	10.1444	NA	9.69728	NA	10.7232	NA	9.5547	10.0514	10.5797	10.3325	NA	NA	NA	9.16166	NA	10.5593	NA	10.4003	NA	10.267	10.0684	NA	NA	NA	10.0097	10.2776	10.3655	NA	NA	NA	NA	10.1671	10.5346	10.3218	10.4957	10.4112	9.94387	NA	10.202	10.0256	NA	8.67588	10.4085	NA	10.7706	NA	9.79309	NA	10.8548	9.31055	8.9817	NA	NA	10.2186	NA	10.2688	10.7218	9.51515	NA	9.58022	NA	NA	NA	9.30712	NA	NA	11.2791	10.22	9.99543	10.1781	10.2559	Q99700	ATXN2	Ataxin-2	Q99700	ATX2_HUMAN
11.187	9.63932	10.4018	11.0224	11.4144	10.1071	11.8155	11.3579	11.8718	11.5089	10.5889	11.0786	10.4235	11.169	10.3651	10.4102	10.9994	10.8367	11.0705	11.31	10.9119	9.91749	11.2018	9.82811	10.3677	10.3205	10.6811	10.1446	10.4289	10.9677	10.4288	10.8784	10.251	9.78971	10.1741	11.1404	11.0815	10.789	11.6181	10.3462	9.91356	10.5583	10.4683	10.247	10.5054	10.0876	11.1719	10.1777	10.1398	10.9658	10.3759	9.94641	10.3885	11.3653	10.6721	10.362	10.8063	10.9684	10.4415	10.7177	11.2706	10.5684	10.9454	10.9546	10.7266	10.4464	11.3999	10.6842	10.6958	11.0497	11.4769	11.3594	10.1354	10.8256	9.92849	11.1989	11.0159	9.95419	10.7019	11.4794	NA	11.1319	11.0589	10.7972	11.6487	10.5824	10.7543	10.6324	10.6446	10.084	11.0443	11.1845	11.5336	10.4862	10.455	9.81005	11.1017	10.4451	10.4007	10.1555	10.794	10.9289	11.1309	10.2388	Q99707	MTR	Methionine synthase	Q99707	METH_HUMAN
16.1642	15.4831	14.9589	15.694	16.0744	16.5166	15.2918	15.3021	15.7242	15.7053	16.249	15.7936	15.8261	15.9701	15.4372	15.4881	16.6587	15.4265	17.046	15.4658	15.2414	17.0391	15.5629	15.1983	15.6117	15.1573	15.8408	16.0915	16.102	15.6288	15.4182	16.7746	14.8311	16.0337	15.3539	16.1174	15.4947	15.5425	15.3757	15.424	16.49	15.7359	15.4581	15.7885	15.3689	15.1907	15.5514	15.1432	15.472	15.3203	15.949	15.0269	16.0679	15.4784	15.6251	16.0449	15.9708	16.1967	15.8543	15.6927	16.0665	17.215	15.9624	15.3899	16.0438	16.1505	15.8614	15.3806	16.5187	15.9878	15.7246	15.5433	15.5838	15.1563	15.4223	16.2201	15.6894	16.1009	16.0634	15.591	15.7045	15.6107	15.7231	16.2796	15.5841	15.9013	15.5213	15.754	15.1756	15.5744	15.7912	15.0759	15.8467	15.4367	15.8693	15.8747	16.1221	16.0998	15.4309	15.0735	15.9117	16.0735	16.1668	15.5637	Q99714	HSD17B10	3-hydroxyacyl-CoA dehydrogenase type-2	Q99714	HCD2_HUMAN
15.6532	16.025	17.6141	15.4781	16.628	16.0971	15.667	15.4207	15.756	18.5178	16.765	15.9943	15.9889	16.3253	15.0299	15.546	16.2328	16.805	16.3644	19.1207	15.2807	15.9989	17.0061	15.7302	17.3076	18.2505	15.6047	14.4733	14.6062	16.5386	15.6074	16.4785	17.6252	16.4689	16.9287	15.6016	15.7495	16.8468	16.6152	18.3055	16.2604	17.5035	16.7234	16.8529	15.4935	15.4089	15.527	15.6902	15.2333	16.3142	17.3973	17.3783	16.0574	17.8968	16.4252	14.4577	17.267	17.7689	15.1056	16.5632	14.8468	16.3312	15.7437	16.0563	17.1277	16.0862	17.1891	15.684	16.1481	14.8942	16.3391	17.0818	15.6058	17.4991	15.4181	14.6391	15.4561	16.6218	17.0771	17.9985	15.5663	17.2863	17.0984	15.9777	19.5964	15.4394	16.8308	16.0911	16.7352	18.5528	15.6884	16.6263	17.7242	17.7307	16.283	15.1566	17.2489	15.6184	16.7298	18.8809	17.2799	17.3748	16.0708	14.8903	Q99715	COL12A1	Collagen alpha-1(XII) chain	Q99715	COCA1_HUMAN
12.5021	12.2161	11.7449	12.9724	12.7723	12.7726	12.8381	13.1387	13.7986	11.9922	12.1488	13.4207	13.0705	12.9281	12.3263	12.0805	13.4383	13.162	13.2464	11.9295	13.136	11.9904	12.1414	12.8291	12.9445	12.3568	12.9119	13.3095	12.2168	12.4606	12.9835	12.0432	12.3925	12.1426	12.2749	12.5885	12.5767	12.2228	12.5092	11.8765	12.6605	13.0619	12.6807	12.7911	12.3824	12.3438	12.7281	12.6522	13.1296	12.1785	12.7195	12.9405	13.048	12.3588	12.1768	11.6734	13.2867	12.6549	13.1677	12.5369	13.006	12.4008	13.5301	12.6048	13.2206	13.7191	11.9778	12.807	12.7383	12.2722	13.2193	13.3602	12.1848	13.0394	12.6101	10.7861	13.2579	11.6543	12.8254	11.4532	12.4519	13.0008	11.1831	12.8906	12.0567	12.8556	12.7671	12.3186	12.3557	12.5788	13.1635	12.6431	13.1202	13.1215	12.7158	13.1757	12.2718	11.803	12.3192	12.7504	12.9941	12.6109	13.1122	12.6487	Q99717	SMAD5	Mothers against decapentaplegic homolog 5	Q15797;Q99717	SMAD5_HUMAN
12.64	11.4887	10.5477	12.1795	11.3536	12.6006	11.6628	12.7909	12.098	12.2346	11.5475	13.3338	13.1664	11.3917	13.1224	11.8588	12.6961	NA	11.2096	11.186	11.7251	10.9327	11.2665	12.7017	11.3143	11.0967	12.9645	13.4807	NA	12.4631	11.9457	12.1135	12.8387	11.5857	10.786	11.1471	11.6516	11.8268	9.80367	12.0678	10.5537	11.388	11.6007	12.0101	10.5398	12.9822	11.5457	12.7548	12.9457	12.2568	11.8731	12.0262	12.0723	11.1107	10.7398	NA	12.1636	11.546	12.551	11.616	12.9914	13.6583	12.6676	11.9996	12.7185	12.9586	11.3551	12.4879	11.3819	11.2688	11.3653	12.2586	11.3338	10.7955	12.2368	NA	12.8367	11.3462	NA	11.0086	11.8467	11.4705	11.6489	11.3499	11.4346	11.5547	11.2644	12.0933	11.8482	11.1097	12.6639	NA	12.6781	11.3768	11.8163	12.8274	11.399	10.2306	12.1486	11.3298	10.7508	11.5591	13.9279	13.5767	Q99719	SEPTIN5	Septin-5	Q99719	SEPT5_HUMAN
14.2744	14.1445	13.8311	14.4545	14.2742	14.6162	14.2772	14.3726	14.2737	14.1048	14.5402	14.435	14.531	14.7957	14.5592	14.0189	14.9971	14.3988	14.4134	13.2707	14.2644	13.2242	13.9538	14.1331	14.8768	14.2096	14.5266	15.1731	14.7127	14.3978	13.9817	14.4273	14.2595	14.5664	13.9375	14.5967	14.5542	14.4591	14.3616	14.6069	14.7859	14.9647	14.5801	14.8504	14.1247	14.5504	14.426	14.3517	14.6829	14.2199	14.0928	14.2192	14.8562	14.1844	14.4455	14.8888	14.6994	14.3102	14.2246	14.4972	14.9509	14.4968	14.474	14.0579	14.8318	15.1147	13.8092	14.3963	14.7277	14.3418	14.3131	15.0581	14.3024	14.2014	14.5865	14.7819	14.3085	14.3162	14.5002	13.8525	13.2806	14.3517	14.1059	14.4031	13.8101	14.753	14.1477	14.5669	13.8134	15.0966	14.8716	14.3763	14.3114	14.1341	14.3053	14.4472	14.1539	14.3354	14.0851	14.0605	14.9365	14.5869	14.4961	14.5182	Q99729	HNRNPAB	Heterogeneous nuclear ribonucleoprotein A/B	Q99729	ROAA_HUMAN
14.5859	14.0592	13.8388	14.2823	14.6547	14.3658	14.0122	14.1358	14.3958	14.7553	14.5838	14.3799	14.7652	14.5403	13.8931	14.2492	14.4923	13.9755	14.7954	13.9995	13.7935	13.2151	14.3351	13.7323	14.7914	14.0169	14.18	14.2501	14.9791	14.3569	13.4409	14.6443	13.8096	14.6425	14.0317	14.8015	14.3431	14.5958	14.1147	14.2014	14.2803	14.9016	14.1204	14.8677	14.0778	13.8054	14.3103	14.1033	14.2462	13.865	14.3478	14.1324	14.3527	14.0241	14.8027	15.0729	14.4725	14.3669	14.2529	14.2754	14.4367	14.4653	13.9599	13.9869	14.5583	14.614	14.5503	14.3597	15.0891	14.3514	14.8543	14.3516	14.3473	14.8586	14.3077	14.5168	14.2795	14.8309	14.5452	14.4965	13.2005	14.3246	14.0844	13.909	14.431	14.6579	14.2309	13.906	14.2392	14.7173	14.6613	13.3953	14.6676	14.275	14.005	13.6426	14.649	14.8529	13.9332	14.8345	15.3724	14.6469	14.5434	14.2794	Q99733	NAP1L4	Nucleosome assembly protein 1-like 4	Q99733	NP1L4_HUMAN
15.0313	14.3818	14.769	15.0355	14.6376	14.5604	13.4966	14.62	15.1043	13.5778	14.4205	15.0579	14.9415	14.8986	14.5974	14.1917	15.2346	14.5564	15.2701	15.2201	14.1477	16.7336	14.1952	13.6928	14.4875	14.2022	14.3515	14.314	15.3736	14.8098	14.1645	14.7013	14.4039	15.0344	14.4273	14.6278	14.3379	14.5201	14.3589	14.7543	15.2601	15.0276	14.5364	14.8156	14.1842	14.4352	14.3065	14.9384	14.6099	14.1717	14.3537	14.4697	14.7409	15.2358	14.3397	15.2723	14.6418	14.1029	14.992	14.4753	13.7854	14.9722	14.9807	14.4731	15.1754	15.2542	13.8722	14.712	14.9422	14.6425	15.2452	14.6734	13.7599	15.0781	14.7193	15.4575	15.0572	15.1561	14.94	14.4704	18.7728	14.3855	13.5426	14.6173	NA	14.7409	14.989	15.2044	13.2552	14.8853	15.2339	14.5314	15.3065	NA	14.6468	14.4724	14.3036	14.6695	14.4856	14.7239	14.7724	13.8023	14.5127	14.5538	Q99735	MGST2	Microsomal glutathione S-transferase 2	Q99735	MGST2_HUMAN
10.6048	9.52228	10.0219	10.1305	10.0464	9.88222	NA	10.3395	10.1901	9.72501	9.92097	10.725	10.4269	10.4434	10.1908	10.5026	10.5916	9.56327	10.1961	9.62451	10.6337	9.89587	NA	9.07552	11.2883	10.3424	9.979	9.84675	10.3954	9.91621	8.69342	10.3721	10.2281	10.6866	10.2118	10.4039	10.6231	10.6965	10.5	9.7635	10.3336	10.9618	10.0922	11.0031	9.76499	10.3819	10.3333	11.0593	10.3424	NA	10.2594	10.0892	10.6343	10.7989	10.7107	11.2086	9.3813	9.93866	10.4441	10.4177	10.1802	11.1417	9.91618	10.0449	10.4141	10.5343	10.4124	9.43939	10.3808	10.5953	10.4167	11.6194	10.0077	9.97689	10.3237	10.2116	10.2596	9.92279	10.6178	10.5432	NA	9.76993	10.762	9.52017	10.814	10.1225	9.65222	9.09011	10.5608	10.5842	10.1872	10.4781	10.4133	8.98793	NA	NA	10.4488	10.7888	10.5629	10.3054	10.7692	NA	10.3616	9.42805	Q99747	NAPG	Gamma-soluble NSF attachment protein	Q99747	SNAG_HUMAN
NA	NA	8.20157	8.41624	NA	NA	NA	NA	NA	NA	NA	NA	NA	9.68791	NA	NA	NA	NA	8.94184	9.19126	NA	NA	NA	NA	10.054	NA	NA	NA	8.29548	NA	NA	NA	NA	NA	NA	NA	8.86383	8.63959	7.03422	NA	8.46476	10.2143	NA	NA	NA	NA	NA	10.2239	NA	NA	NA	NA	NA	NA	9.24847	8.18822	NA	NA	8.86027	NA	NA	NA	8.97206	NA	NA	NA	9.7103	NA	8.73338	NA	NA	NA	NA	8.78715	NA	9.51172	9.16313	NA	NA	9.7172	NA	8.69659	NA	9.40723	NA	NA	NA	NA	NA	9.32067	NA	NA	NA	NA	NA	NA	NA	9.06844	NA	NA	9.64838	NA	NA	NA	Q99755	PIP5K1A	Phosphatidylinositol 4-phosphate 5-kinase type-1 alpha	Q99755	PI51A_HUMAN
NA	10.1932	NA	NA	NA	NA	11.1789	11.0065	NA	NA	NA	NA	NA	NA	9.62235	NA	NA	NA	NA	NA	NA	11.0918	9.98017	NA	NA	NA	NA	NA	NA	NA	NA	14.2322	NA	NA	9.41053	NA	NA	NA	NA	NA	12.5044	12.8637	NA	11.8959	NA	NA	NA	NA	NA	NA	NA	NA	NA	NA	NA	NA	NA	NA	NA	NA	NA	NA	NA	NA	NA	12.742	NA	NA	NA	NA	NA	NA	NA	NA	NA	11.8857	NA	NA	NA	NA	NA	NA	NA	NA	NA	NA	11.6016	NA	NA	NA	NA	NA	NA	NA	15.0799	NA	NA	NA	NA	NA	NA	NA	NA	NA	Q99757	TXN2	Thioredoxin, mitochondrial	Q99757	THIOM_HUMAN
NA	9.80105	NA	11.3708	10.5321	NA	NA	10.9879	11.3899	9.16956	10.4059	10.2108	10.4022	10.0364	10.3591	11.0187	10.5913	10.2541	11.5577	NA	9.77164	11.05	11.0338	9.73394	9.63445	NA	10.7113	10.0834	11.4016	9.76716	NA	11.3983	NA	10.4637	NA	10.682	NA	10.1789	NA	10.0241	10.912	9.78082	10.6878	9.23616	10.0708	9.28027	NA	10.1766	10.0089	NA	NA	10.8429	10.4683	10.0297	9.95608	10.7574	NA	10.1349	10.521	9.8835	10.7083	10.9967	10.0367	10.3061	10.5241	10.6394	10.052	10.493	10.4967	11.2528	11.107	10.263	10.2879	9.83016	9.25398	10.9512	10.2071	9.88189	10.354	10.4099	10.6192	9.69811	11.2087	10.4676	NA	11.6241	9.74863	NA	NA	10.3062	10.3997	11.5099	10.5602	10.3682	10.4353	11.1328	10.0109	10.3102	9.71838	9.94025	NA	10.0343	10.1924	10.1568	Q99766	DMAC2L	ATP synthase subunit s, mitochondrial	Q99766	ATP5S_HUMAN
10.672	10.2907	11.114	10.1137	11.2009	10.6562	NA	9.68286	10.7773	9.319	10.4418	10.6519	10.9904	11.3773	9.41989	NA	12.2122	9.81243	10.0911	9.81012	9.44125	12.0505	10.8298	9.08548	10.9289	NA	NA	10.9463	10.989	10.1849	NA	10.6111	9.87676	9.85721	NA	10.7165	9.831	9.93518	10.5483	10.5562	10.1483	10.5978	10.4651	11.0266	NA	10.3327	NA	9.37438	11.7267	NA	11.1781	10.1831	11.6239	10.0174	10.6278	9.3589	10.0978	10.3486	10.2799	10.3316	9.87323	9.3381	10.1355	10.1274	9.52366	11.9426	9.9576	10.5592	10.906	9.6728	10.5115	9.58337	10.4941	10.1519	10.3777	10.4324	NA	9.98305	10.5148	10.4604	NA	10.271	10.5823	10.5048	10.1784	10.3577	8.48236	NA	9.97044	11.2972	NA	9.60908	10.362	10.3159	NA	9.79228	9.97311	9.9937	10.6734	10.4331	10.1743	10.2102	10.6196	8.79723	Q99797	MIPEP	Mitochondrial intermediate peptidase	Q99797	MIPEP_HUMAN
15.564	15.158	14.5045	15.8837	15.5923	15.3537	15.3223	15.1825	15.5396	15.8144	15.9204	15.6294	15.5992	15.7576	15.2609	15.6701	16.1246	15.5943	16.614	15.1152	15.1606	16.0655	15.3773	14.9779	15.3697	15.2368	15.4952	15.4602	16.1382	15.6235	15.2574	15.8829	15.2016	15.8006	14.689	16.0269	15.2027	15.3937	15.1128	15.5763	15.9812	15.4222	15.4153	15.8083	15.2044	15.4998	15.3747	15.3865	15.3861	15.1384	15.7199	15.5709	15.5794	15.5133	15.7451	16.0026	15.048	15.299	15.8898	15.5638	15.5128	15.3773	15.5062	15.3611	15.5822	15.9708	16.0224	15.5444	16.0394	15.3167	15.8939	15.5474	15.4645	14.9723	15.3352	16.0348	15.3126	16.0239	15.5654	15.1308	14.4741	15.4371	15.8643	15.5954	15.039	15.5438	15.5837	15.3193	15.1758	15.2682	15.7801	15.4583	15.7877	15.4661	15.2932	15.201	15.8534	16.2152	15.425	14.6617	14.8831	15.6522	15.6962	15.4365	Q99798	ACO2	Aconitate hydratase, mitochondrial	Q99798	ACON_HUMAN
11.47	12.6406	13.1694	12.2479	13.1566	12.3035	13.5798	12.4957	12.9442	13.997	13.2001	13.1461	12.7275	13.9368	12.7528	11.9018	13.3081	12.6736	12.567	13.0878	12.3499	12.0551	12.9821	12.419	14.2283	12.7192	12.7409	13.2537	13.3544	12.3627	11.8622	13.052	12.9362	12.8664	12.3246	13.1568	12.7214	12.6101	12.8766	12.8604	13.4482	14.2539	13.0057	13.2158	12.5782	13.5238	12.1306	11.8897	12.9253	12.9153	12.0698	12.4063	13.4286	11.1806	13.6218	13.5871	13.4275	12.418	12.9761	12.7657	12.5428	13.2892	13.2166	12.3077	12.7395	13.5552	14.0153	11.9194	13.2848	12.2967	11.5203	13.0296	12.3682	13.5366	11.9731	13.7605	12.6362	13.8652	12.9143	13.3899	15.5646	13.0403	11.8102	12.6842	13.913	12.5028	12.1883	13.4372	11.9505	14.2083	12.8378	12.1165	12.4373	11.973	12.5422	12.3662	13.4916	13.8077	12.8895	13.6783	13.8576	12.9033	12.7787	13.0557	Q99805	TM9SF2	Transmembrane 9 superfamily member 2	Q99805	TM9S2_HUMAN
10.4882	10.3584	11.2921	10.6089	10.0914	9.57405	NA	10.7981	12.5878	9.26098	10.6326	9.68504	10.596	10.4786	9.52746	11.4362	11.1887	NA	11.143	10.8383	NA	11.6082	10.4626	10.2223	8.30659	11.6619	9.86835	10.4889	10.0026	9.43108	10.3933	11.4314	NA	10.2564	10.8374	9.8816	NA	10.5509	10.879	10.1958	10.9383	NA	8.88218	11.2378	11.654	11.313	NA	10.4025	9.99414	9.61409	10.8977	10.8473	9.84897	10.2592	10.8823	9.68175	10.593	10.3737	10.3201	10.2923	9.77633	10.725	NA	9.53837	9.17107	10.7465	NA	8.19172	10.2251	10.8001	12.0115	10.8127	9.99564	NA	10.5551	9.27709	NA	10.4108	10.558	NA	NA	10.1747	NA	11.5243	NA	11.5719	NA	10.5279	12.2218	8.77902	9.87094	11.6114	10.3052	10.7973	10.4406	11.3753	NA	NA	10.3886	6.97122	8.81739	9.67665	9.80722	NA	Q99807	COQ7	5-demethoxyubiquinone hydroxylase, mitochondrial	Q99807	COQ7_HUMAN
12.4851	NA	NA	10.2686	10.4764	9.62867	NA	NA	NA	9.43605	10.0773	9.23007	9.88912	10.3288	NA	10.517	10.227	NA	10.859	NA	NA	NA	NA	9.91254	9.42773	NA	10.2856	NA	9.80914	9.54375	NA	10.5791	10.781	10.5465	NA	NA	NA	NA	9.73581	10.7037	9.79278	10.2744	9.54375	9.21812	10.5321	10.3155	10.3345	NA	9.75579	6.47694	10.8322	10.0567	11.0449	NA	NA	8.90882	NA	11.0418	9.87705	9.21696	NA	NA	10.6826	NA	9.12091	11.4726	NA	10.3248	10.7626	10.3747	10.6572	NA	10.8505	10.4858	9.97838	NA	10.1756	NA	9.70502	9.90951	NA	10.1642	NA	9.97131	NA	10.7521	8.98453	11.1039	NA	9.67053	9.58546	11.5332	10.1264	10.9694	NA	NA	NA	NA	10.5807	9.72703	10.8276	9.59652	10.318	10.2753	Q99808	SLC29A1	Equilibrative nucleoside transporter 1	Q99808	S29A1_HUMAN
12.2736	11.6762	12.7218	12.9301	12.723	12.5824	12.5054	11.9935	12.3409	12.649	12.58	12.4965	13.2681	13.0078	12.2947	12.4102	13.1126	12.2324	12.8802	12.4924	12.3699	12.4984	12.2893	12.5562	13.559	12.0691	12.0927	12.5518	12.7607	12.8647	12.1252	12.4647	12.3803	12.6572	13.3492	12.6866	12.3073	12.6857	12.7186	12.4435	12.808	13.2619	12.78	12.9085	12.028	11.3915	12.7182	11.65	12.5424	12.3295	12.6122	11.8702	12.862	12.4171	13.0069	12.6974	12.6292	12.8093	12.6221	12.538	12.3534	13.0803	12.654	12.1952	12.9684	12.8766	13.1038	12.4832	12.9319	12.1284	11.7817	12.3348	11.9412	13.148	11.7965	12.7014	12.4557	13.2565	13.0045	12.1806	13.2474	13.1294	12.4343	12.3167	13.2559	13.0997	12.9724	12.5051	12.0122	13.3298	12.7898	12.4259	12.8452	12.4169	12.6287	11.8337	13.2324	13.2411	12.3046	13.0099	12.9847	12.788	12.7098	12.5678	Q99816	TSG101	Tumor susceptibility gene 101 protein	Q99816	TS101_HUMAN
14.281	13.7952	14.8568	14.577	14.716	14.3142	14.4531	13.5218	14.4986	14.0202	13.8755	13.9945	14.6214	14.8218	14.7335	14.1507	14.7751	14.7526	14.8216	14.3815	13.2317	14.72	14.7791	14.6273	15.2493	14.2231	14.662	14.5662	15.036	14.1448	13.2501	14.9468	14.4722	14.5581	14.7272	13.9503	13.7617	14.0425	14.5379	14.3515	14.7084	15.1012	14.0049	14.567	14.2555	14.0993	13.8529	14.2653	14.2961	14.691	14.6105	13.6009	14.7029	14.2708	14.1726	15.111	14.2032	14.8413	14.4334	13.5756	14.3483	14.5896	14.1797	14.4238	14.2942	14.6963	13.977	14.593	14.9894	14.3331	13.5132	14.6289	13.4199	15.0771	13.6034	14.8254	13.8294	13.9497	15.0159	14.4343	15.7465	15.0682	14.4346	14.6796	14.6254	14.7012	14.6779	13.9426	14.4622	15.1619	14.1489	14.3716	14.707	14.346	14.0084	14.5011	14.0096	14.1986	14.5434	15.1055	15.3815	13.8777	14.9102	14.886	Q99829	CPNE1	Copine-1	Q99829	CPNE1_HUMAN
15.7865	14.8346	15.1138	15.5254	15.1935	15.2584	14.8404	15.117	15.0835	15.3306	15.2996	15.3274	15.5707	15.4936	15.4586	15.2163	15.8138	15.4404	15.4987	14.8771	14.9196	14.6981	15.5024	15.3194	15.6773	15.067	15.3725	15.6001	16.0091	15.1939	14.8246	15.5278	15.2155	15.3938	15.0449	15.5863	15.3626	14.9216	14.8841	15.4603	15.5566	15.7279	15.0583	15.5147	14.9908	14.9373	15.0836	15.2748	15.0984	15.196	15.2289	15.0379	15.6519	15.5522	15.7163	15.8152	15.3478	15.2663	15.6746	14.9841	15.4736	15.1802	15.2611	15.0465	15.5234	15.5977	15.2674	15.1727	15.5978	15.4649	15.1387	15.4322	15.2574	15.487	15.2385	15.6566	15.18	15.8352	15.5593	15.3207	14.5202	15.3272	15.2668	15.641	15.1421	15.6087	15.3291	15.1741	15.0856	15.6908	15.5683	15.3707	15.6348	14.9566	15.2226	14.8974	15.5433	15.9205	15.0925	15.5201	15.8682	15.4489	15.226	15.4921	Q99832	CCT7	T-complex protein 1 subunit eta	Q99832	TCPH_HUMAN
11.0736	10.6963	11.3714	10.9315	10.7178	10.5492	NA	11.5016	NA	10.2297	10.0595	11.201	10.3515	11.2327	10.6662	10.626	10.6191	NA	11.3244	11.5713	11.2665	NA	11.3638	NA	10.9002	11.0003	11.0372	10.7393	10.7164	9.35292	NA	11.0236	9.75317	10.9244	10.7565	10.2276	10.7608	11.314	11.6721	11.1546	10.5848	11.5618	10.8985	10.1423	NA	12.0066	10.8152	11.0408	10.8368	10.7981	NA	11.4012	10.7376	10.6858	10.7832	11.0975	9.75503	10.3876	10.3571	10.5218	10.4843	11.1266	10.1018	NA	10.7343	11.0266	10.4399	NA	9.88039	9.53801	10.6949	10.6637	10.5964	11.0346	11.2319	10.5761	10.2147	10.7088	10.9525	10.8909	NA	11.0012	10.6721	10.7146	11.2013	11.6743	10.7448	10.7738	NA	11.1241	10.3405	NA	11.1599	NA	10.8898	11.141	10.9452	10.4891	10.7081	10.7796	10.974	10.8268	10.7734	10.7344	Q99836	MYD88	Myeloid differentiation primary response protein MyD88	Q99836	MYD88_HUMAN
11.1467	11.9425	10.865	11.5652	11.0425	11.305	10.0617	11.5803	10.2121	10.6714	11.4505	10.6287	11.2568	11.9036	11.258	11.0725	11.7562	11.2077	11.4945	10.7	10.8966	9.93287	11.079	11.418	11.545	10.8717	11.1513	12.227	11.4654	11.2676	10.5318	11.6054	10.092	11.0839	9.89857	11.1028	10.981	10.449	10.9225	11.3979	11.5545	11.8105	10.9549	11.5891	10.79	11.0985	11.553	11.9092	11.5832	11.4654	11.254	10.4709	11.6158	11.6411	10.8999	11.7066	11.0758	10.8446	11.157	11.3046	12.1693	11.2853	11.2411	11.5732	11.373	11.9626	10.8317	11.2183	10.813	10.6811	11.5157	11.1252	11.2191	11.1771	11.3703	11.4131	10.8244	10.6049	10.4452	10.7167	NA	11.2614	10.5997	11.0307	10.5557	11.2814	10.8634	11.4593	9.84653	11.9063	11.6405	11.1646	10.5142	11.1191	10.9742	10.7244	11.0253	11.2529	10.9382	11.1963	12.2038	11.1543	11.2976	11.1412	Q99848	EBNA1BP2	Probable rRNA-processing protein EBP2	Q99848	EBP2_HUMAN
13.3538	13.0319	12.748	13.8775	13.6566	13.5298	13.4363	13.648	13.6581	13.7088	13.6242	13.4096	13.3407	13.8488	13.3426	13.3487	14.0122	13.4777	13.4374	13.0149	12.7585	13.6505	12.8866	13.2838	13.8188	13.4186	13.3448	13.7776	13.9459	12.9826	13.3157	12.8029	13.3445	13.1195	13.0994	13.7193	13.7519	13.4159	13.1233	13.0171	13.5633	13.8622	13.2006	13.8138	12.9858	13.9722	13.2172	13.0938	13.6088	13.164	13.5011	13.4102	13.8853	13.3869	13.9922	13.9308	13.0265	13.359	13.6167	13.3255	13.9635	13.6286	13.7527	13.2822	13.6335	14.0066	13.5808	13.5836	13.7878	12.7981	12.3891	13.8377	13.3548	13.3865	13.3997	13.7496	12.9276	13.4343	13.6271	12.5996	13.5911	13.3834	12.9771	13.2361	13.0193	13.5954	13.3088	13.0519	13.2452	13.657	13.4523	13.3915	13.7351	13.3894	13.0636	13.4268	13.8557	13.9095	13.2678	13.1509	14.1327	13.9043	13.903	13.6414	Q99873	PRMT1	Protein arginine N-methyltransferase 1	Q99873	ANM1_HUMAN
NA	NA	NA	11.1648	9.96023	NA	NA	10.3269	11.0588	NA	9.8729	10.6624	9.64549	10.6819	11.003	11.1502	10.5385	10.2729	10.2472	10.2611	NA	10.7944	10.0798	9.7071	9.89396	NA	10.5693	NA	10.7596	11.1178	NA	9.36318	10.9945	10.7088	9.69513	9.91353	NA	10.5653	NA	9.39768	11.2083	11.0776	11.2305	10.2584	10.5951	NA	NA	8.8035	10.1773	NA	9.97618	NA	10.3429	NA	10.1157	10.5573	NA	9.79291	9.60667	10.311	NA	NA	11.0632	10.3843	10.9924	11.1121	9.64639	11.4976	NA	NA	NA	NA	11.0251	NA	NA	10.4458	10.6622	9.65283	9.65832	NA	NA	9.92832	NA	9.99434	NA	NA	NA	10.005	NA	9.46096	10.0021	NA	11.2588	NA	NA	NA	8.58774	9.97774	10.093	NA	NA	9.68063	10.7559	10.9074	Q99933	BAG1	BAG family molecular chaperone regulator 1	Q99933	BAG1_HUMAN
NA	NA	13.3948	NA	NA	NA	NA	NA	NA	NA	NA	NA	NA	NA	12.0075	NA	NA	NA	NA	10.4729	NA	10.9967	NA	14.3832	9.48167	NA	NA	NA	NA	NA	NA	NA	9.79168	NA	NA	NA	NA	NA	NA	NA	NA	NA	NA	NA	NA	NA	NA	NA	NA	NA	NA	NA	NA	NA	12.204	NA	NA	NA	NA	NA	NA	NA	NA	NA	NA	NA	NA	NA	NA	NA	NA	NA	NA	NA	NA	NA	NA	NA	NA	11.5722	NA	NA	NA	NA	NA	NA	NA	NA	NA	NA	NA	NA	NA	NA	NA	NA	NA	11.0973	NA	NA	NA	NA	NA	NA	Q99935	OPRPN	Opiorphin prepropeptide	Q99935	PROL1_HUMAN
12.6116	12.6039	11.984	12.4328	12.2174	13.1204	11.4782	11.7443	12.275	12.8694	12.6347	12.5952	11.9221	12.9688	10.898	12.4982	13.1417	12.8432	12.7357	13.3311	11.8451	11.3331	NA	11.6342	12.8335	12.4247	12.3235	13.4646	12.7494	12.7071	11.9448	12.4878	11.6495	12.7752	12.1355	12.9339	10.6085	12.9958	12.6841	12.1537	12.9497	12.6379	12.5692	12.6022	12.1167	12.5603	12.744	12.2338	12.5932	12.3185	13.0744	12.3615	12.2972	12.9964	12.2033	11.8457	12.7879	13.0336	12.8742	12.4309	13.2216	11.3691	12.8219	12.2802	12.392	12.9252	13.0543	13.02	12.4762	12.1327	11.9525	11.507	12.112	12.9217	12.607	13.0653	12.1995	13.1383	12.279	13.0639	11.1373	12.7188	12.1074	12.6186	12.7193	11.4918	12.7278	13.1479	12.5052	12.7928	12.4947	11.4219	11.9294	12.9045	12.8356	11.8398	12.5681	12.8334	12.9872	12.8198	12.5632	13.0265	11.6612	12.1962	Q99943	AGPAT1	1-acyl-sn-glycerol-3-phosphate acyltransferase alpha	Q99943	PLCA_HUMAN
13.9257	11.7247	10.4631	13.2101	11.3209	12.8032	12.6082	11.3866	12.0828	11.6749	12.5996	13.339	14.1799	12.533	13.6107	13.4097	12.2669	13.3491	10.7198	11.5743	11.3687	11.1839	13.1682	11.2101	NA	11.2673	11.1273	10.4517	11.1035	11.4174	11.6631	12.1371	12.1382	12.1281	11.3228	12.5234	11.4262	12.8775	12.1112	13.1257	11.325	NA	12.5624	11.415	11.0756	12.3743	12.0602	12.8596	12.2694	10.8479	12.0289	13.1006	10.6353	13.5665	11.9367	11.0391	11.5858	12.2204	12.041	11.2911	10.2733	14.7578	12.6169	12.9897	10.3404	11.4707	11.0941	13.0679	10.8828	12.8221	14.908	13.2219	11.958	NA	12.5069	11.6369	12.0591	11.9213	11.4409	11.1206	13.2643	12.0754	13.0966	13.0886	11.3309	13.7998	13.2969	11.8273	10.9573	12.0482	10.8691	11.8458	13.4358	12.3673	12.5801	11.8157	12.0147	11.338	12.6797	10.0448	NA	12.9794	13.1574	13.3373	Q99959	PKP2	Plakophilin-2	Q99959	PKP2_HUMAN
13.5709	12.9761	13.8088	14.1465	14.0299	13.9298	13.9631	13.4485	14.5893	14.2598	14.0288	14.1631	14.2489	14.2689	14.1889	13.9523	14.1491	13.5986	14.1373	14.3744	13.9209	13.5663	13.8872	14.0033	14.9157	14.2377	14.5235	13.9353	13.3233	13.5472	14.027	14.123	13.7405	14.0417	14.1008	13.5785	13.9393	13.7204	14.2605	13.7332	13.7597	14.9285	13.6694	14.2861	13.8807	13.5474	13.4874	13.8358	13.8771	13.588	13.9118	14.2674	14.5445	13.6835	14.2143	13.7543	14.273	13.9806	14.0675	13.9241	13.7451	13.582	13.6827	14.301	14.2497	14.5134	14.5983	13.9986	14.0192	12.8164	13.8522	14.6829	13.7614	14.5833	13.2004	13.3359	13.9042	14.1622	13.9882	14.9009	15.1748	14.0948	14.0503	13.97	14.3905	13.4355	13.7901	13.7425	13.9409	14.8546	14.0264	14.0322	14.1057	13.7824	14.0611	14.1495	14.7809	14.2656	14.3493	14.7918	14.6362	13.9275	14.4132	14.0519	Q99961	SH3GL1	Endophilin-A2	Q99962;Q99961	SH3G1_HUMAN
10.8803	11.6744	12.7967	11.3758	11.5262	10.9974	NA	12.3193	11.2842	12.8821	12.1994	12.3893	11.5464	12.5399	10.5699	12.3238	11.5401	11.6349	12.2701	12.9053	11.7318	11.4672	11.9842	10.9509	11.5323	11.7224	10.2998	11.8977	10.3467	11.9773	13.1815	11.5378	12.1971	12.824	13.2986	12.5166	12.2959	11.4606	13.5574	10.6272	12.0556	11.5979	11.643	11.6876	11.7112	9.70858	11.6463	11.6791	11.0249	11.7256	12.2749	11.426	11.8655	10.8938	12.4949	11.25	11.1878	13.2004	11.7391	12.5129	11.9201	10.0491	11.7454	10.8475	10.0408	11.2349	12.8719	12.4994	11.653	9.35432	11.4464	11.4451	12.3053	13.0684	12.3036	10.8668	11.3057	12.1605	12.7749	13.3011	11.5613	11.8436	12.2898	10.5715	14.1006	11.2321	11.7233	11.1563	11.4728	11.7694	11.5827	11.5434	11.7717	12.2095	11.0854	10.8996	12.4892	11.774	12.4212	12.5769	12.453	12.0609	NA	9.80872	Q99969	RARRES2	Retinoic acid receptor responder protein 2	Q99969	RARR2_HUMAN
NA	10.6421	11.3678	10.146	10.6666	11.0084	NA	11.2412	NA	10.6496	11.045	9.76187	10.5793	9.42695	10.6077	NA	9.97345	11.0245	10.5583	11.5446	NA	NA	9.51779	NA	10.0192	NA	10.9369	10.5448	11.293	10.4778	9.97705	10.3051	10.5992	10.5179	9.14876	11.1858	NA	10.2973	11.3524	NA	10.6711	9.86035	10.2171	10.3377	NA	NA	11.1134	NA	NA	NA	NA	NA	NA	10.3618	10.7737	11.0208	10.6361	10.0174	10.406	10.112	10.1499	11.7692	NA	11.325	10.5972	NA	11.3122	NA	10.5526	NA	11.1224	NA	NA	10.7271	10.3041	11.5104	10.0309	11.274	NA	11.0106	NA	10.9327	NA	9.06837	10.3551	11.5584	NA	NA	NA	10.6133	NA	9.56121	11.1774	9.65253	10.8608	9.88428	11.3163	10.9679	9.61712	11.2524	NA	NA	NA	NA	Q99973	TEP1	Telomerase protein component 1	Q99973	TEP1_HUMAN
NA	11.3594	12.7032	NA	NA	11.2876	11.5188	NA	10.291	13.395	NA	11.4091	NA	NA	10.5953	11.6358	NA	12.15	9.26767	13.2223	11.0115	10.6264	10.9927	12.5172	9.56071	13.0249	NA	NA	NA	NA	11.1478	8.9658	12.3814	10.0687	12.7835	NA	11.6322	9.24079	11.4811	12.1673	NA	8.91731	9.26181	NA	11.4609	9.87728	NA	NA	NA	NA	12.7768	NA	9.63875	12.6458	11.2942	NA	9.84522	9.71258	NA	11.3258	NA	NA	9.68959	10.4158	NA	NA	13.3942	12.5313	NA	NA	NA	11.1771	11.0383	NA	NA	NA	NA	10.8792	NA	14.1288	NA	10.1094	12.1311	10.5822	13.3075	11.585	11.2813	9.75689	11.6793	8.79516	10.9818	11.2556	12.2438	12.0435	8.19074	11.0353	13.2091	NA	12.1662	NA	9.12919	10.6403	12.3011	12.0455	Q99983	OMD	Osteomodulin	Q99983	OMD_HUMAN
NA	NA	13.0338	NA	9.85316	NA	NA	NA	NA	12.6171	NA	NA	10.3224	10.7967	10.657	NA	10.7434	NA	9.25915	14.0239	NA	10.4408	10.0932	NA	9.91402	NA	NA	NA	8.77779	11.1407	NA	11.558	9.74729	11.4948	12.5507	NA	11.1546	10.4349	13.0093	10.3676	11.5188	9.48261	10.0127	11.689	NA	NA	NA	NA	NA	9.71835	10.4553	NA	10.7126	NA	11.9197	9.20746	NA	11.4494	NA	10.357	10.493	10.8394	9.97629	9.50847	NA	11.1262	13.0353	NA	NA	NA	NA	10.8064	10.5712	10.0571	NA	NA	10.5712	11.7683	11.422	13.4044	12.1278	11.117	NA	10.9295	13.8432	NA	10.2934	10.5885	NA	10.4839	10.5793	NA	10.4011	9.66184	8.75284	NA	12.5868	10.7588	9.05455	10.7419	11.2368	10.5131	10.3194	10.2769	Q99985	SEMA3C	Semaphorin-3C	Q99985	SEM3C_HUMAN
10.9725	7.92576	NA	10.2465	7.75797	NA	NA	10.4594	NA	NA	8.21226	9.7551	10.0479	10.0405	10.2988	9.33093	9.53264	NA	NA	NA	NA	9.13484	9.84172	NA	9.48764	NA	9.41593	10.5893	11.0608	8.90253	NA	10.3308	NA	NA	NA	NA	NA	NA	NA	NA	10.5122	9.68707	9.31505	10.4884	8.45718	NA	10.1769	NA	NA	10.112	NA	NA	10.0748	9.2087	10.9298	11.2145	9.64429	NA	11.0702	NA	10.3423	9.69587	9.39552	NA	10.1908	9.46846	8.80743	NA	10.4099	10.8935	NA	NA	NA	9.80162	NA	10.9679	9.07746	10.537	NA	NA	NA	NA	NA	8.46935	NA	9.94122	NA	NA	NA	10.5597	9.86771	NA	NA	10.197	9.20885	10.8396	8.9067	9.77443	NA	NA	10.6015	NA	9.96495	10.1522	Q99986	VRK1	Serine/threonine-protein kinase VRK1	Q99986	VRK1_HUMAN
11.0809	12.0756	8.89673	10.8442	10.3182	NA	11.438	10.2856	10.9554	11.1932	10.9443	9.77789	10.555	10.9698	11.2341	9.20104	10.9041	11.5573	10.7145	NA	8.94239	NA	11.2396	10.9973	10.9286	11.2571	10.5339	11.1195	10.7471	11.1856	NA	11.0366	10.354	10.6256	10.8214	10.7886	11.2505	11.0524	10.5925	10.8972	10.2649	10.7208	11.0357	11.5695	9.5753	NA	10.9691	10.3479	10.3167	10.5828	10.382	11.1183	10.4746	11.5001	10.9098	10.2943	10.3109	10.7456	10.8569	10.626	10.6324	9.7515	10.5262	9.35966	10.5798	11.0314	10.9038	10.6957	10.9725	10.0456	10.8376	10.0819	9.85186	10.4766	10.4179	10.793	NA	10.7235	10.6363	10.7649	NA	11.2103	10.8483	10.2973	11.1649	10.3002	10.1134	10.2305	8.63672	10.8682	10.2779	10.4524	10.116	NA	9.8488	9.53016	11.6723	10.5928	10.2243	10.1604	10.5828	10.7321	10.3453	10.3775	Q99996	AKAP9	A-kinase anchor protein 9	Q99996	AKAP9_HUMAN
11.6775	10.2946	NA	12.4164	11.9336	12.3017	NA	11.1541	NA	11.3295	11.8166	11.9639	11.6759	12.3207	10.9531	12.0268	13.0374	11.6028	12.9398	11.9313	10.8868	12.8737	NA	11.4944	11.843	11.6404	11.521	11.3281	11.8189	10.7401	11.272	12.3862	10.5005	11.2539	10.1223	11.7207	NA	10.8046	11.5314	11.282	11.8795	11.197	10.7127	NA	NA	10.8029	11.3959	11.2273	10.7427	10.7029	12.6069	11.2929	12.2461	11.3107	11.1527	11.9034	11.9952	11.2433	11.6923	11.2387	11.374	12.6715	11.5641	11.4599	11.8133	12.7421	11.3325	11.1323	12.0602	12.2526	12.0188	10.57	11.3533	11.4613	11.3461	11.7214	11.856	10.6997	11.7432	11.7322	NA	11.2196	11.6559	12.1191	11.7578	12.0782	11.8254	10.8502	NA	11.4448	11.8711	NA	11.5716	11.4617	10.651	11.8702	11.5437	11.2023	11.1914	11.1126	12.046	11.2399	11.4444	11.244	Q9BPW8	NIPSNAP1	Protein NipSnap homolog 1	Q9BPW8	NIPS1_HUMAN
NA	NA	NA	NA	NA	NA	NA	NA	NA	NA	NA	NA	NA	NA	NA	NA	NA	NA	NA	10.6641	NA	11.3015	NA	NA	NA	NA	NA	NA	NA	NA	NA	NA	NA	NA	NA	NA	NA	NA	NA	NA	NA	NA	8.99336	NA	NA	NA	NA	NA	NA	NA	NA	NA	NA	NA	NA	NA	NA	NA	NA	NA	NA	NA	NA	NA	NA	NA	NA	NA	NA	NA	NA	NA	NA	NA	10.7327	NA	NA	NA	NA	NA	NA	NA	10.3123	NA	NA	NA	NA	11.6501	NA	NA	NA	NA	NA	NA	NA	NA	NA	NA	NA	10.0429	10.6862	NA	NA	NA	Q9BPW9	DHRS9	Dehydrogenase/reductase SDR family member 9	Q9BPW9	DHRS9_HUMAN
13.3186	13.33	13.4179	13.9535	13.72	13.4876	13.1445	13.4299	12.4207	13.8111	13.9434	14.1661	14.3072	14.0094	13.1242	13.5643	13.6702	13.6738	13.824	13.589	13.369	13.7145	13.1454	13.495	14.0171	13.448	14.4306	13.8653	14.6413	13.4774	13.349	13.4553	13.1099	13.7918	13.4971	14.0994	13.5382	13.1101	13.5552	13.6879	14.1295	14.3611	13.1846	13.7064	12.7965	13.1667	13.3946	13.0021	13.0846	13.2398	13.6686	13.7273	14.4126	14.2106	14.3885	14.5682	13.94	13.0982	13.6228	13.9375	13.5035	14.0373	13.9978	13.0676	14.0359	13.2693	14.198	12.7601	14.4337	13.4478	13.9363	13.4548	13.0086	14.5943	13.4406	14.7399	13.5968	14.2577	13.6468	13.1856	12.8527	13.5058	12.8899	13.0829	13.0942	13.8919	13.5723	13.7619	13.1946	13.9955	14.1422	13.549	13.5487	13.3814	13.7383	14.1617	13.9875	14.6728	13.5989	13.8898	14.4582	14.1494	13.5113	13.9386	Q9BPX5	ARPC5L	Actin-related protein 2/3 complex subunit 5-like protein	Q9BPX5	ARP5L_HUMAN
NA	NA	11.079	NA	10.1641	9.25117	NA	10.6937	9.76715	10.0441	9.29955	9.09865	8.43025	10.5219	9.96208	8.50745	8.52987	NA	9.87117	10.3079	NA	NA	NA	NA	10.728	NA	NA	9.86655	8.79244	NA	NA	NA	NA	NA	NA	9.50201	NA	NA	NA	NA	NA	10.092	10.268	9.76052	NA	10.2461	NA	9.36338	10.2045	NA	NA	NA	10.1967	NA	9.32057	9.82508	NA	9.63334	10.0486	10.7063	8.6277	NA	8.29452	8.32214	10.2793	9.9574	10.6163	9.11768	NA	NA	NA	NA	9.11975	10.463	10.0459	10.923	NA	10.6944	10.1877	NA	NA	NA	NA	9.60671	10.3451	9.28036	9.98996	10.191	NA	9.6189	9.47998	NA	9.15787	NA	9.33111	NA	11.1316	10.5933	NA	10.9907	10.4457	NA	10.2545	9.81635	Q9BPX7	C7orf25	UPF0415 protein C7orf25	Q9BPX7	CG025_HUMAN
NA	NA	9.26442	NA	NA	NA	NA	NA	NA	NA	8.72595	NA	NA	NA	NA	NA	NA	NA	8.23009	NA	NA	NA	NA	NA	NA	NA	NA	NA	NA	NA	NA	NA	NA	7.75431	NA	NA	NA	NA	NA	NA	NA	8.4236	NA	NA	NA	NA	NA	NA	NA	NA	NA	NA	NA	NA	NA	8.83252	NA	NA	NA	NA	NA	NA	8.37656	NA	NA	NA	NA	NA	NA	NA	NA	NA	NA	8.26215	NA	NA	NA	NA	NA	NA	NA	NA	NA	NA	NA	NA	NA	NA	NA	4.59845	NA	NA	NA	NA	NA	NA	NA	NA	NA	NA	8.75524	NA	NA	NA	Q9BPY3	FAM118B	Protein FAM118B	Q9BPY3	F118B_HUMAN
NA	NA	8.77268	NA	NA	NA	NA	NA	NA	NA	8.77701	NA	NA	8.5818	NA	NA	8.03174	8.76883	NA	NA	NA	NA	NA	NA	NA	NA	7.72199	8.70935	8.49463	NA	NA	NA	8.54733	NA	NA	NA	NA	NA	NA	NA	8.25934	8.4699	NA	8.67536	NA	NA	NA	NA	NA	NA	8.31367	NA	8.31281	NA	9.06422	7.58168	7.36775	8.41935	7.43232	NA	NA	NA	NA	NA	8.35949	NA	7.51533	NA	7.19172	NA	NA	NA	NA	NA	NA	NA	NA	7.6737	8.72016	9.46919	NA	NA	NA	NA	NA	9.14373	7.83842	NA	NA	9.71665	9.62364	NA	NA	NA	8.1725	NA	8.28451	8.74763	NA	8.3409	8.37289	NA	NA	NA	Q9BPZ7	MAPKAP1	Target of rapamycin complex 2 subunit MAPKAP1	Q9BPZ7	SIN1_HUMAN
NA	10.7139	NA	10.8103	10.8983	11.2781	NA	11.138	NA	NA	10.3422	11.0789	10.6056	10.6156	10.8575	10.0751	10.1321	11.1014	11.0342	NA	10.7988	10.5847	11.9048	11.5766	10.9022	10.7093	11.9627	11.2336	NA	10.1439	10.6969	10.1882	10.7833	10.372	9.32195	10.2816	NA	10.6347	11.1166	11.6112	10.3131	10.9222	10.5749	10.8417	11.4853	10.3185	11.0726	10.8538	11.3791	NA	10.6609	11.9044	11.5452	NA	NA	9.971	11.257	10.6815	11.4612	10.801	11.0899	12.3351	12.1405	10.8929	10.7672	11.5388	NA	10.5867	10.6457	9.52341	NA	11.5079	11.394	10.2171	NA	NA	NA	NA	10.9908	10.3428	NA	11.7286	11.0558	NA	NA	NA	10.9128	10.6867	12.4275	9.49229	11.2827	11.2799	10.9526	10.0485	11.5009	10.4315	NA	NA	11.3617	NA	10.794	10.9084	11.6573	11.8591	Q9BQ24	ZFYVE21	Zinc finger FYVE domain-containing protein 21	Q9BQ24	ZFY21_HUMAN
11.1786	10.9341	10.5076	11.3863	11.2834	11.3267	11.2177	10.7642	10.6757	10.2681	10.6937	11.0973	10.9576	11.4647	11.0026	10.9517	11.6334	11.4524	11.5123	10.3462	8.40389	10.7613	11.1428	10.4063	11.5294	10.7723	10.6662	11.8648	11.6437	11.1054	10.784	10.5291	11.3439	11.2419	10.2909	11.0518	10.7485	10.995	10.3172	10.7939	11.4714	11.53	11.4609	11.6245	10.3317	11.576	11.1087	11.3781	11.6889	9.08463	10.0343	10.3884	11.3653	10.9865	11.3529	11.6564	11.639	10.82	11.0489	11.1004	11.4478	10.7764	10.5589	10.7132	11.1093	12.2067	9.88174	10.7795	10.9006	9.75583	10.1973	11.6221	10.9365	10.5853	10.3972	11.0736	10.5084	11.1747	10.8626	10.9602	NA	11.0405	10.3086	10.4812	11.2978	11.3476	10.7321	11.0927	10.4984	11.4177	10.909	11.5749	10.8909	10.7413	10.5343	10.7109	10.915	10.7117	10.2236	11.1123	12.0382	10.814	11.2311	11.0919	Q9BQ39	DDX50	ATP-dependent RNA helicase DDX50	Q9BQ39	DDX50_HUMAN
